## Supplementary Table 2 for "A novel map of human p53 response elements uncovers evidence of selection pressures and variants similar to Li-Fraumeni Syndrome mutations": ST_2.putative.p53-REs.txt (part 40 of 137)

chrom	RE_start	RE_end	RE_ID	RE_coverage	RE_seq	RE_score	RE_nmuts	RE_spacer	RE_type	total_polymorphisms_RE	cCREs.type
chr15	48437504	48437531	chr15:48437504-48437531	0	AAACAAGCCCAGAAACCAGAGGAAGTTA	1	2	8	AC1	-	dELS
chr15	48445648	48445676	chr15:48445648-48445676	0	GATCTAGTTTGCAACAACAGAACTGGCTT	1	2	9	BD3	1.0	.
chr15	48446777	48446805	chr15:48446777-48446805	0	CGGCAAGTTCCATTCCCACAGGCATCTCT	1	2	9	AC2	-	.
chr15	48450854	48450879	chr15:48450854-48450879	0	CAGCATGCCTGAAAAAAAAAATGCCA	1	3	6	ACC2	-	.
chr15	48452515	48452540	chr15:48452515-48452540	0	AGACAAACTCTTGGGTAGGCATGTCC	1	1	6	A2	-	.
chr15	48455449	48455480	chr15:48455449-48455480	0	GAAAATGCCACAGGCAGGTGGCAGGCATGCTG	1	3	12	ACC1	-	.
chr15	48455480	48455506	chr15:48455480-48455506	0	GAGCATGTTTGAGAGGGGGAAAAGTGC	2	2	7	AD1	1.0	.
chr15	48457424	48457449	chr15:48457424-48457449	0	AAATTTGTTCAGTTAAGAGCAAGTGT	1	2	6	AD3	-	.
chr15	48458749	48458771	chr15:48458749-48458771	0	AGACAAGATTGATAAACATGCTA	1	2	3	CD	-	.
chr15	48462688	48462709	chr15:48462688-48462709	0	TAACTATTTTTGGAACAAGTTT	1	2	2	AC1	-	.
chr15	48463376	48463397	chr15:48463376-48463397	0	AAACTTGCTCTTACACAACTTT	1	2	2	AD1	1.0	.
chr15	48463881	48463900	chr15:48463881-48463900	0	AGAAAAGCTTGGACTTACCC	1	2	0	AA2	1.0	.
chr15	48464310	48464332	chr15:48464310-48464332	0	AGACTAGCCTGGCCAACATGGTG	1	3	3	CCD1	-	.
chr15	48467027	48467058	chr15:48467027-48467058	0	GAGGTATTTTATGAATGCTAAGGAACTTGCCC	1	2	12	AA1	-	.
chr15	48470689	48470717	chr15:48470689-48470717	0	GAACAGGCCAGGGAGGTTGTGGCAAGTTC	1	3	9	BCC2	-	.
chr15	48471329	48471348	chr15:48471329-48471348	0	AGACTAGCTTTAAATAGCCA	2	3	0	ACC2	-	dELS,CTCF-bound
chr15	48474730	48474751	chr15:48474730-48474751	0	TGACTTGCCTTCAAACTTCCCA	1	3	2	ACC1	-	.
chr15	48475752	48475773	chr15:48475752-48475773	0	GAAAGTGTTTGCAAACATGCTA	2	3	2	ABC1	-	dELS
chr15	48475920	48475941	chr15:48475920-48475941	0	CAGCATGCCTGGAAGAATGTCC	1	2	2	AC2	-	dELS
chr15	48477719	48477746	chr15:48477719-48477746	0	AAAAATGTTCTCTTTCCTGCACAAGTTC	1	2	8	AD2	-	.
chr15	48478846	48478877	chr15:48478846-48478877	0	AAACATGTTTATTTGTTAAAATGGAAATACTC	2	2	12	AA1	-	dELS,CTCF-bound
chr15	48479755	48479783	chr15:48479755-48479783	0	GTGCAAATTCAACTACGAAAAACAAGCCT	1	2	9	AD1	1.0	.
chr15	48480737	48480766	chr15:48480737-48480766	0	ATATTTGTTTTAAGTCATAAGAGCTTGCCA	1	3	10	ACD1	2.0	.
chr15	48484086	48484108	chr15:48484086-48484108	0	AAACTAGCCCATTGGGTTATCCT	1	2	3	AA1	-	.
chr15	48489633	48489660	chr15:48489633-48489660	0	AAACTATCTCTCCATACAGAACAATTTT	1	2	8	AA2	1.0	.
chr15	48490416	48490443	chr15:48490416-48490443	0	GTGCATGCCATGATGTCTTGGCATGTCC	1	3	8	CCD1	1.0	.
chr15	48492683	48492705	chr15:48492683-48492705	0	TGGTAAGTTCATAAAACTAGTTT	1	2	3	AC3	-	.
chr15	48495598	48495630	chr15:48495598-48495630	0	AAACAGGTCTACATTACTGCTAAAATCTAGTCT	1	2	13	BD2	-	.
chr15	48497954	48497974	chr15:48497954-48497974	0	AGGAATGCTTGGAGCAGGCCT	2	2	1	AB3	-	.
chr15	48499250	48499269	chr15:48499250-48499269	0	AGGCAAGTTATAGCAATTCC	3	3	0	ACC1	-	.
chr15	48511547	48511567	chr15:48511547-48511567	0	AGACAAATTTAAAGCTTGTCA	1	2	1	AC2	-	.
chr15	48514511	48514533	chr15:48514511-48514533	0	GAACTTATTTTAAAAACAAGTTG	1	2	3	AC2	-	.
chr15	48518329	48518356	chr15:48518329-48518356	0	TGACTAGTTCCCACTCTCAGCCTTGCCC	1	2	8	CD	-	.
chr15	48521149	48521181	chr15:48521149-48521181	0	AGACATGTCTCTATGCTGAAGAGAGACTGGGTT	2	2	13	BD4	-	.
chr15	48522178	48522198	chr15:48522178-48522198	0	AAACAAGCTCAGGGCTTCCAT	1	2	1	AD4	1.0	.
chr15	48522429	48522454	chr15:48522429-48522454	0	AAAATTGTCTTCCACAAAACTAGTCC	1	1	6	A1	-	.
chr15	48522922	48522947	chr15:48522922-48522947	0	GAACAAGTTTTATTCCAGCCTGGTCC	1	2	6	BD1	1.0	.
chr15	48524019	48524049	chr15:48524019-48524049	0	AGGCTTCTCCTAACCTGTCACGAACATGGTT	1	2	11	AD2	-	.
chr15	48524400	48524420	chr15:48524400-48524420	0	GAACAAGCCTTGGATTTGTTT	1	1	1	A2	-	.
chr15	48526056	48526077	chr15:48526056-48526077	0	AAGCTTGTTTAGAAAGTTGTTT	1	1	2	A2	1.0	.
chr15	48529183	48529210	chr15:48529183-48529210	0	GAGCTATTTCCGTGCTCTGGACATTTCT	1	2	8	AA2	-	.
chr15	48531011	48531037	chr15:48531011-48531037	0	GGACTTGGTTTCCAAAGAAAAATGTTC	1	2	7	AD2	1.0	.
chr15	48532874	48532906	chr15:48532874-48532906	0	CAACTACCCCGAATAACTATGTATAACATGTTC	1	3	13	ACC2	-	.
chr15	48532953	48532980	chr15:48532953-48532980	0	AAACAATTCCAACTCATAAAGATAGTTC	1	2	8	AA2	1.0	.
chr15	48533992	48534013	chr15:48533992-48534013	0	GGAATAATTTGCAAACAAGCTT	1	2	2	AA1	-	.
chr15	48536210	48536235	chr15:48536210-48536235	0	AAACTTTTCTTATAAAAAACATTTTT	1	2	6	AA2	-	.
chr15	48536438	48536465	chr15:48536438-48536465	0	CAACAAGTTCATGGGTATTAGCTAACTT	1	3	8	ACC1	-	.
chr15	48537270	48537296	chr15:48537270-48537296	0	AAACTACCTTGTTCACAAACCTTGCTT	1	2	7	AD2	1.0	.
chr15	48538277	48538298	chr15:48538277-48538298	0	AAGCTTGCAGTGAGGCAAGTCA	1	3	2	CCD2	-	.
chr15	48538964	48538995	chr15:48538964-48538995	0	TAAGTAGCTCATAGGACATCGCAGACATGCTA	1	3	12	ACC1	-	.
chr15	48539685	48539706	chr15:48539685-48539706	0	CACCATGCCAAAAGACAAGCCT	2	3	2	CCD1	1.0	.
chr15	48541356	48541375	chr15:48541356-48541375	0	AAACAAATTCAAACTGGCTT	1	2	0	AB2	-	.
chr15	48547824	48547849	chr15:48547824-48547849	0	GAACTTTTCTTTGGAAGAAAATGTCT	1	2	6	AA2	-	dELS
chr15	48550288	48550312	chr15:48550288-48550312	0	AAAGATGTCTGATAGAAGCTTGTTT	2	1	5	A1	-	.
chr15	48553723	48553747	chr15:48553723-48553747	0	TGGAAAGTCTTCTAATGACAAGTCT	1	3	5	ACC1	1.0	dELS,CTCF-bound
chr15	48553904	48553936	chr15:48553904-48553936	0	GAGCATGGTGCTGGCTACAAGGGAGACATGCTG	1	3	13	CCD2	1.0	.
chr15	48555054	48555083	chr15:48555054-48555083	0	GGGCATGTTAAGATGTTATGCAGTATGTTC	1	3	10	ACC2	1.0	.
chr15	48555376	48555406	chr15:48555376-48555406	0	GGCATTGTCTGTATTACCCAAGAACATGTCT	1	2	11	AD4	-	dELS
chr15	48561825	48561851	chr15:48561825-48561851	0	AGGCAAGTCATTCTCTTGGGCAAGCAT	1	2	7	CD	-	.
chr15	48562691	48562716	chr15:48562691-48562716	0	CAACTTGCTCGCTGGCAGGAAAGCTC	1	2	6	AC2	-	.
chr15	48571037	48571057	chr15:48571037-48571057	0	AAACTAGCTGGAGGCTATTCA	1	3	1	ACC1	-	dELS
chr15	48575633	48575656	chr15:48575633-48575656	0	GGACATTTCTCAAAGAACTAATCC	1	2	4	AA2	1.0	.
chr15	48580971	48580991	chr15:48580971-48580991	0	TGACATGACTTGAACTTGCTG	1	3	1	CCD2	-	dELS
chr15	48581573	48581601	chr15:48581573-48581601	0	AGACAAGCTCTCCTTGACAAAATTAATTC	1	2	9	AA1	-	.
chr15	48583620	48583643	chr15:48583620-48583643	0	GGCCTTTTCTGAATAGACAAGTTC	1	2	4	AD1	-	.
chr15	48584265	48584284	chr15:48584265-48584284	0	AGACATGCAGTAACTTGCTC	3	3	0	CCD2	2.0	dELS
chr15	48585106	48585135	chr15:48585106-48585135	0	AAACATTTTCAATTTGGATAAAAGTTGCCT	1	2	10	AA2	-	.
chr15	48586031	48586061	chr15:48586031-48586061	0	AAAAAAGTTTTTTGACAAGGTGAATATGCTC	1	2	11	AA2	-	.
chr15	48589484	48589508	chr15:48589484-48589508	0	GAACTATTCTAGGAAAATCTAGTTT	1	2	5	AD2	1.0	dELS
chr15	48590538	48590560	chr15:48590538-48590560	0	AAACAAGGTGTGAGGACAAGTTT	1	2	3	CD	1.0	.
chr15	48590697	48590725	chr15:48590697-48590725	0	AAGCAAGTACCTGCATGAAGAGCTAGTTC	1	1	9	D2	-	.
chr15	48593006	48593027	chr15:48593006-48593027	0	AAGAATGTTTTTAAACAAACTT	1	2	2	AA2	-	.
chr15	48594303	48594334	chr15:48594303-48594334	0	GCACTACCCTTCTGCTACTAACGGGCAAGCCT	1	2	12	AD1	2.0	.
chr15	48596991	48597015	chr15:48596991-48597015	0	GAACAACTCCTCTTTGTACAAGTTC	1	2	5	AD2	1.0	dELS
chr15	48597816	48597835	chr15:48597816-48597835	0	GAGCTTGCCTAAGCCAACCC	3	2	0	AB1	-	.
chr15	48599548	48599573	chr15:48599548-48599573	0	AAACAAGGTTTTTAAAAAGAATGTTC	1	2	6	AD2	1.0	.
chr15	48601332	48601359	chr15:48601332-48601359	0	AGGCTATTTCCTAGTCCAAAGCTTGATT	1	2	8	AD2	-	.
chr15	48604578	48604604	chr15:48604578-48604604	0	GGAAAAGCTGTAGAGAAGGACAAGTTA	1	3	7	ACC1	-	.
chr15	48604662	48604683	chr15:48604662-48604683	0	AACCATTTCTAAGGACAAGTCT	2	2	2	AD1	-	dELS
chr15	48604742	48604766	chr15:48604742-48604766	0	AAGCTTTTTCAAGGAGGACTTCTTC	1	2	5	AA2	-	dELS
chr15	48604842	48604873	chr15:48604842-48604873	0	AAACTTGCTAACACACTGGTCTAGAATTGTTC	1	2	12	AC2	-	dELS
chr15	48605457	48605486	chr15:48605457-48605486	0	AAGCAAGCTACAGAGTGTGATAAAATGCCT	1	3	10	ACC2	-	.
chr15	48609685	48609716	chr15:48609685-48609716	0	CAGCTTGCCCTGCATGCAGACCTGGCATGCTC	1	2	12	CC	-	dELS
chr15	48610983	48611005	chr15:48610983-48611005	0	AAACAAGTCTATTGAACTAAATA	1	3	3	ACD2	-	dELS
chr15	48612975	48612996	chr15:48612975-48612996	0	GGACATGCAGAATGACAAGTTT	1	3	2	CCD2	-	.
chr15	48616425	48616444	chr15:48616425-48616444	0	GAACTCGTTCAAACAAGCTG	3	2	0	BC2	2.0	dELS,CTCF-bound
chr15	48621560	48621583	chr15:48621560-48621583	0	AGTCAAGTCTAAGAAAACATGACT	1	2	4	DD3	1.0	.
chr15	48623384	48623408	chr15:48623384-48623408	0	TGACATGCCTGTCATTAACTTATTC	1	3	5	ACC1	1.0	.
chr15	48625851	48625878	chr15:48625851-48625878	0	ATGCAAGTTCCTTAAATATAGCAAGTTC	1	2	8	CD	2.0	.
chr15	48627518	48627542	chr15:48627518-48627542	0	TGGCTTGTCTTTTGAAAAGTAGCTC	1	2	5	AC2	1.0	dELS
chr15	48632561	48632582	chr15:48632561-48632582	0	GGGTTTGACCCAAAGCATGTCT	2	2	2	AD1	-	.
chr15	48632789	48632821	chr15:48632789-48632821	0	AAACATTCCTAGCCAACTCTTCAGGAAATGTTC	1	2	13	AA2	1.0	dELS
chr15	48633348	48633377	chr15:48633348-48633377	0	CAGCAAGTTACACAACAAGAAACCAAGCTT	1	3	10	CCD2	-	.
chr15	48637696	48637718	chr15:48637696-48637718	0	AAACTATTCTATTGAACATGTGC	1	2	3	AD2	1.0	.
chr15	48646918	48646939	chr15:48646918-48646939	0	GGGCAAGTTATTCAACTTCTTT	1	3	2	ACC1	-	.
chr15	48649255	48649283	chr15:48649255-48649283	0	TGGCATTCCTTATTCAAGGAAACTTGCTA	1	3	9	ACC2	-	.
chr15	48654718	48654740	chr15:48654718-48654740	0	CAGCAAACTCCCTAAACTTGTTT	1	2	3	AC1	-	.
chr15	48655303	48655335	chr15:48655303-48655335	0	GGGCTATTTCAGGATAAACCAAGGAGCTTGTTA	1	2	13	AC2	1.0	.
chr15	48655554	48655579	chr15:48655554-48655579	0	AAACATATCCCGCAAAAAGCTAATTT	1	2	6	AA2	1.0	.
chr15	48662398	48662420	chr15:48662398-48662420	0	AAACCAGTTTTAGAAACATGTAT	2	2	3	BD3	1.0	.
chr15	48663039	48663062	chr15:48663039-48663062	0	AAGAAAGTTTTTCAAAACTTCTTT	1	2	4	AA2	-	.
chr15	48664442	48664463	chr15:48664442-48664463	0	AAAGTTTCTCAGAAACATGCCC	2	2	2	AA1	-	.
chr15	48669044	48669066	chr15:48669044-48669066	0	GAAACAGTTTGCAAAACAAGTTA	1	3	3	ABC1	-	.
chr15	48671906	48671927	chr15:48671906-48671927	0	AAGTTAGTCCAAAAGCTTCTCT	1	2	2	AA2	-	.
chr15	48673780	48673807	chr15:48673780-48673807	0	GAACATGTTTATGGCATCAGAAAACTTT	2	2	8	AA1	1.0	.
chr15	48674058	48674083	chr15:48674058-48674083	0	GGACAACCTCTTCTTGGGCCAAGCTT	1	2	6	AD2	1.0	.
chr15	48674439	48674461	chr15:48674439-48674461	0	AGGCTACTCAAGGAAGCTAGTCA	1	3	3	ACC2	-	.
chr15	48674686	48674716	chr15:48674686-48674716	0	AAACTTGTTAGAAATGCAAAATTGCAAGCTT	1	3	11	CCD2	1.0	.
chr15	48675131	48675158	chr15:48675131-48675158	0	GAGCGTGTTCATGTCCTAAAGCCTGCCT	1	2	8	BB2	1.0	dELS
chr15	48676373	48676401	chr15:48676373-48676401	0	TAGCATGTCTTCTTCATCAAGGCATCTCT	1	2	9	AC2	-	.
chr15	48676950	48676981	chr15:48676950-48676981	0	AGAATGGCTCTCCCAAGCCAGCAAACATGTCT	2	2	12	AB1	-	.
chr15	48677826	48677854	chr15:48677826-48677854	0	TAACATGTCCTGGAGAAGCAGACATCATC	1	3	9	ACD2	-	.
chr15	48681526	48681550	chr15:48681526-48681550	0	GAACTTGCTTGTTATTTGCTTGTTA	1	3	5	CCD2	-	dELS
chr15	48684020	48684039	chr15:48684020-48684039	0	CAGCATCTCTGGACTTGCCA	3	3	0	ACC2	-	dELS
chr15	48684512	48684531	chr15:48684512-48684531	5	GAACAAGTGCAAACAAGTCT	2	1	0	D2	-	dELS,CTCF-bound
chr15	48686953	48686974	chr15:48686953-48686974	0	AAACAAGTCTTAAAACATTCAA	1	3	2	ACD2	-	.
chr15	48692370	48692392	chr15:48692370-48692392	0	AGACCAGCCTGGCCAACATGTCG	1	3	3	BCC1	1.0	.
chr15	48695791	48695822	chr15:48695791-48695822	0	AGACTTACTGAGAATTGTATAAAGACTTGTTG	1	3	12	ACC2	-	dELS,CTCF-bound
chr15	48701923	48701949	chr15:48701923-48701949	0	AAGTAAGTTTGTATGTTCGACATGCCA	1	3	7	ACC1	4.0	.
chr15	48704065	48704086	chr15:48704065-48704086	0	AAACAATTTTGGGGGCTTTTCT	1	2	2	AA2	1.0	.
chr15	48710155	48710181	chr15:48710155-48710181	0	AGACTTGTTTTGTGGCCTAACATGTTC	2	1	7	C2	-	.
chr15	48710930	48710951	chr15:48710930-48710951	0	AAGCAAGGCCTGAAGAAAGTCT	1	2	2	AD2	1.0	.
chr15	48711915	48711947	chr15:48711915-48711947	0	AGGCAAGTCTGGCTCTGCCGCCCAGGCTTGAGT	1	2	13	DD4	-	.
chr15	48712842	48712866	chr15:48712842-48712866	0	CAACTTGTTTTCGGAAAGCACATCC	1	3	5	ABC2	1.0	.
chr15	48713780	48713800	chr15:48713780-48713800	0	AAACATTTCTAAAACCTGTTT	1	2	1	AB2	1.0	.
chr15	48717564	48717584	chr15:48717564-48717584	0	CAACATGCTTTAAACATATTG	2	3	1	ACC1	-	CTCF-only,CTCF-bound
chr15	48720685	48720705	chr15:48720685-48720705	0	GGACTTGCTTATGAATTGTCA	1	3	1	ACC2	-	.
chr15	48721892	48721920	chr15:48721892-48721920	0	AAACATGTTTATTTTTTGAGGTCTTTTTT	2	2	9	AD1	2.0	.
chr15	48725432	48725452	chr15:48725432-48725452	0	AAACATGGCACAAGCTTGCTT	2	2	1	CD	-	.
chr15	48725642	48725672	chr15:48725642-48725672	0	TAACATGTTTTTTATCAAAGGAGACATGGAT	1	3	11	CDD3	-	.
chr15	48728016	48728045	chr15:48728016-48728045	0	GGACAAGCTTGCTGTCTAAAGCAGTAGTCC	1	2	10	AD1	1.0	.
chr15	48728196	48728216	chr15:48728196-48728216	0	TGACTAGCTTTAGAATAGCCC	1	2	1	AC2	1.0	.
chr15	48730384	48730416	chr15:48730384-48730416	0	AGACTAATTTTTAAATTAACAGGAAGAAAGTCT	1	2	13	AA2	-	.
chr15	48731825	48731854	chr15:48731825-48731854	0	AAACAACCCCAACAAGAAACAAACAACCCC	1	2	10	AA2	2.0	.
chr15	48735717	48735749	chr15:48735717-48735749	0	GAGCAAGTCTCCATCTCAAAAATAAATAAATTT	1	2	13	AA1	1.0	.
chr15	48738101	48738122	chr15:48738101-48738122	0	AAGCAATTTTAGAAGAATGCTT	1	2	2	AA2	-	.
chr15	48738986	48739010	chr15:48738986-48739010	0	GAACAAACTCAGGAGAAACATTCCT	1	2	5	AA2	-	.
chr15	48739133	48739160	chr15:48739133-48739160	0	AAGCTGCCCTCCTCTTGGGAGCTTGTTC	1	2	8	AB1	-	.
chr15	48741878	48741906	chr15:48741878-48741906	0	GAAAATGCTTTAAAAATGATAACATGTTG	1	3	9	ACC1	-	.
chr15	48746834	48746862	chr15:48746834-48746862	0	AAACAGGTCTGCAGTGGTTAGGAAAGCCT	1	2	9	AB2	-	.
chr15	48748807	48748828	chr15:48748807-48748828	0	GAGCATATTAATTAACTTGTCT	1	3	2	ACC2	-	.
chr15	48749030	48749060	chr15:48749030-48749060	0	AGGCATGTCACAAGGACATAGGAGCCAGTTT	1	2	11	BC2	-	.
chr15	48749649	48749674	chr15:48749649-48749674	0	AGACAAACCCCAAATGAGAAAAGTTC	1	2	6	AA2	-	.
chr15	48750693	48750715	chr15:48750693-48750715	0	AGACAAATCTTAGTAGCATGCTG	1	3	3	ACC2	-	.
chr15	48752003	48752035	chr15:48752003-48752035	0	AAATTAGTTTCAGTAATTTGAATGAAAAAGTCT	1	2	13	AA2	-	.
chr15	48752645	48752670	chr15:48752645-48752670	0	GAACTAGCTTCCTATGAAACTTTCCA	1	2	6	AC3	-	.
chr15	48752808	48752838	chr15:48752808-48752838	0	AGAATTGTTCTTGAAAATCTAGAACATTTTT	1	2	11	AA2	1.0	.
chr15	48752850	48752871	chr15:48752850-48752871	0	GAACAAGTTAATTAGCAAGTAT	1	3	2	CCD1	2.0	.
chr15	48753910	48753942	chr15:48753910-48753942	0	GGACTTGTTTTTATATATTAATAAACCATCTTT	2	2	13	AD1	-	.
chr15	48754411	48754438	chr15:48754411-48754438	0	AAACATGCTTACAAACGAAAGCATGTAA	1	2	8	CD	-	.
chr15	48757628	48757649	chr15:48757628-48757649	0	GGGCATCTCCAAAGGCTTGGCC	1	2	2	AD2	-	.
chr15	48757800	48757831	chr15:48757800-48757831	0	AGAATAATTCAGTAGTGATTTGAAACATGTTT	2	2	12	AA1	-	.
chr15	48760011	48760030	chr15:48760011-48760030	8	TAACATGTATCAACATGTTT	3	3	0	CCD2	-	dELS
chr15	48763971	48763993	chr15:48763971-48763993	0	AGAAGTGCCCAAAAAACTTGTTA	1	3	3	ABC1	-	.
chr15	48766241	48766265	chr15:48766241-48766265	0	TAGCTTGCTTTAACATAACTTATTC	1	3	5	ACC1	-	.
chr15	48767387	48767413	chr15:48767387-48767413	0	AAGCATGCTTTGCTAATAGGCTTTCAC	1	2	7	AD4	-	.
chr15	48767895	48767922	chr15:48767895-48767922	0	AGACATATTCCCTCTCACAGACTTTTTT	1	2	8	AA2	-	.
chr15	48767931	48767953	chr15:48767931-48767953	0	AGAATAGTTTCCCAGACGAGTCT	1	2	3	AB2	1.0	.
chr15	48768607	48768634	chr15:48768607-48768634	0	TGGCTAGCTGATGCCTTAAAATAAGTCT	1	3	8	ACC2	-	.
chr15	48775580	48775609	chr15:48775580-48775609	0	AAACAGACTCTGTCAGCAGCAGACATGCTT	2	2	10	AB1	-	.
chr15	48776540	48776561	chr15:48776540-48776561	0	AGACTTGACTACAAGGATGCTT	1	2	2	AD2	-	.
chr15	48777024	48777051	chr15:48777024-48777051	0	AGACAAGCTTCCTACAAAATACTTGGCC	1	2	8	DD1	-	.
chr15	48777111	48777142	chr15:48777111-48777142	0	AAACATGACCCCTAAATGTAATGGGGTAGCCT	1	2	12	AD2	2.0	.
chr15	48779623	48779654	chr15:48779623-48779654	0	AAACAGGCTCAGAAAAGCTAAGAAATTTGCCC	1	2	12	AB2	-	.
chr15	48782004	48782026	chr15:48782004-48782026	0	GAACAACTCCCATGGGCTGGTTT	1	2	3	AB2	1.0	.
chr15	48785338	48785361	chr15:48785338-48785361	0	AATGAAGCTTCTGGAAACTAGTCC	1	2	4	AD4	-	dELS
chr15	48785820	48785847	chr15:48785820-48785847	0	AGACATTTTTCAAGACTGAGACAAGTGT	1	2	8	AD2	2.0	.
chr15	48787370	48787389	chr15:48787370-48787389	0	TATTTTGCCCAGGCTAGTCT	2	3	0	ACD1	1.0	.
chr15	48793647	48793670	chr15:48793647-48793670	0	AGTCTTATTTTGTGAAACTTGTTT	1	2	4	AD1	-	.
chr15	48796250	48796281	chr15:48796250-48796281	0	GAACTTACTTTTGGTACAGTTCAAAGTTGTTT	1	2	12	AA2	-	.
chr15	48796860	48796885	chr15:48796860-48796885	0	TGACATGTTTAACCTAAAATTTGTTA	1	3	6	ACC2	-	.
chr15	48797267	48797291	chr15:48797267-48797291	0	ACACAAGTTCTTGAAAGTCAAGTTT	1	2	5	DD2	-	dELS
chr15	48798317	48798345	chr15:48798317-48798345	0	AAACTTTTTTATGGAAACACAGCAAGTCA	1	3	9	ACC2	-	dELS
chr15	48798838	48798860	chr15:48798838-48798860	0	AAGCTAGTCTGTTAGACATAATT	1	2	3	AD4	1.0	.
chr15	48799734	48799758	chr15:48799734-48799758	0	CAACATATTTGTACAAGACATGCCT	1	2	5	AC1	-	.
chr15	48802940	48802965	chr15:48802940-48802965	0	AAACATGCTGTATTAGCAACTAGCCT	1	2	6	CC	-	dELS
chr15	48805237	48805258	chr15:48805237-48805258	0	AGACTTGTTCATGGCAATGTTT	2	2	2	AD1	1.0	.
chr15	48808655	48808685	chr15:48808655-48808685	0	AAACTTGTTATCACCCAGTGGTGACTATTTT	1	3	11	ACC1	-	.
chr15	48809472	48809491	chr15:48809472-48809491	0	AGGATAGTTTAGAGAAGTTT	1	2	0	AA2	-	.
chr15	48814632	48814663	chr15:48814632-48814663	0	ACACTTGCCTGTATTTTATGGGAAATATGCTT	1	2	12	AD2	-	.
chr15	48817331	48817359	chr15:48817331-48817359	0	AGACTAGTCCAGTAATGGAATACATGTTG	1	2	9	CD	-	.
chr15	48818902	48818921	chr15:48818902-48818921	0	GAACATTCCTGTACAAGTTT	3	2	0	AD2	3.0	.
chr15	48823138	48823163	chr15:48823138-48823163	0	GGACTTATTTCTCTGCAAATTAGCTT	1	2	6	AA2	-	.
chr15	48825494	48825526	chr15:48825494-48825526	0	AAAATTGCTTATTTTTTGTAGCAAGAAAAGCTT	1	2	13	AA2	1.0	.
chr15	48826448	48826467	chr15:48826448-48826467	0	CGTGTTGCCCAGGCTAGTCT	2	3	0	ACD1	-	.
chr15	48826789	48826812	chr15:48826789-48826812	0	AAGCAGGCCTTTCTGGAGAAGTCC	1	2	4	AB2	-	dELS
chr15	48828770	48828802	chr15:48828770-48828802	0	GAGCATGTTTTCATATACCCGTTGGTCATTTTT	2	2	13	AD1	-	.
chr15	48829126	48829145	chr15:48829126-48829145	0	AAATTTGTCAAGACTTGTCT	2	2	0	AC1	1.0	.
chr15	48829959	48829981	chr15:48829959-48829981	0	TAGCATGTAGTTGGAGCTTGTTT	1	3	3	CCD2	1.0	.
chr15	48830650	48830675	chr15:48830650-48830675	0	AAGCTTTTTCAGACCTTAACAAGCTT	1	2	6	AC2	-	.
chr15	48834261	48834287	chr15:48834261-48834287	0	AATCTTGCCTTCTTTCAAGGTTTGCTT	1	2	7	AD2	-	.
chr15	48836399	48836423	chr15:48836399-48836423	0	AGGCTAATCTTACTTGGGGTAGCCT	1	2	5	AA2	1.0	.
chr15	48836485	48836512	chr15:48836485-48836512	0	AAACTTGTATGTTTAATAAGGCAAATTT	1	2	8	AD2	-	.
chr15	48839802	48839830	chr15:48839802-48839830	0	AAATATGTTCTATGTGAAAAGAAAAGTTC	1	2	9	AA2	1.0	.
chr15	48841319	48841350	chr15:48841319-48841350	0	GGACATTTCCCATTGCACAGTTGAGTAAGCTT	1	2	12	AA2	-	.
chr15	48842083	48842115	chr15:48842083-48842115	0	AAACAACTTCAATATTTTATGAAAAGCATTTTT	1	2	13	AA2	-	.
chr15	48844357	48844378	chr15:48844357-48844378	0	TAACAAGCTGTAGGCCTTGCTC	1	3	2	CCD2	1.0	.
chr15	48845508	48845532	chr15:48845508-48845532	0	TATCTAGTTTAAACTAAACTTGCTT	1	2	5	CD	-	.
chr15	48845792	48845816	chr15:48845792-48845816	0	TAGCAAGTCTTTGTAAAAAATGTTT	1	2	5	AC2	-	.
chr15	48849172	48849191	chr15:48849172-48849191	0	GAACTGGTCCTGGCATGCTT	4	2	0	BC2	1.0	.
chr15	48849646	48849676	chr15:48849646-48849676	0	GAACATGGTTGCAATACCACAAGGCATGCGT	1	2	11	DD2	-	.
chr15	48850424	48850448	chr15:48850424-48850448	0	TGACTACCTTGTAGATGGCAAGTTC	1	3	5	ACC2	-	.
chr15	48850540	48850571	chr15:48850540-48850571	0	AAACTTTCCTTCCTGAAGAAATAAATATGCTC	1	2	12	AA2	-	.
chr15	48850593	48850618	chr15:48850593-48850618	0	TGACTAACTCACAATATAACATGTTT	1	3	6	ACC2	-	.
chr15	48850713	48850737	chr15:48850713-48850737	0	TGGCAAGTATGGGGTGGACAAGCTC	1	2	5	CD	-	.
chr15	48851915	48851945	chr15:48851915-48851945	0	GGGAAAGTTTGGATAGACTCAAAACATATTT	1	2	11	AA2	1.0	.
chr15	48854150	48854176	chr15:48854150-48854176	0	GGGCAAATTTCATGAACAGACATTTCT	1	2	7	AA2	2.0	.
chr15	48854373	48854403	chr15:48854373-48854403	0	AAACTAGTCCAGTCACTGTGAAAAGCAGTTT	1	2	11	AB1	1.0	.
chr15	48855851	48855871	chr15:48855851-48855871	0	GGACTTTCTCTAAACTAGCAT	1	2	1	AD2	-	dELS,CTCF-bound
chr15	48858506	48858537	chr15:48858506-48858537	0	GCGCTAGTTTTCACACAAAAATAAACAAGTTA	1	2	12	CD	1.0	dELS
chr15	48859602	48859622	chr15:48859602-48859622	0	GAAAATGCTCTAAACATATTT	1	2	1	AA2	-	dELS,CTCF-bound
chr15	48859710	48859737	chr15:48859710-48859737	0	CAGTGAGTCCCTGCAATGGGACATGTTC	1	3	8	ABC1	-	.
chr15	48860804	48860828	chr15:48860804-48860828	0	GAACAAGTCACTTTATGGCAAGGTC	1	3	5	CCD1	-	.
chr15	48861223	48861249	chr15:48861223-48861249	0	CAAGTAGCTGGGACTACAGGCATGCCC	1	3	7	ACC1	1.0	.
chr15	48861545	48861565	chr15:48861545-48861565	0	AAGCTTGGCCAAGAATTGCCC	1	2	1	AD2	1.0	.
chr15	48862059	48862082	chr15:48862059-48862082	0	AAACAACCTCAAAGAGGCAAGCCA	1	2	4	AC2	-	dELS,CTCF-bound
chr15	48862852	48862873	chr15:48862852-48862873	0	TGACTACTCCTTAGGCAAGTCA	1	3	2	ACC2	-	dELS
chr15	48868144	48868163	chr15:48868144-48868163	8	GAACATGTTAGGACATATTC	3	2	0	AC2	3.0	.
chr15	48868303	48868329	chr15:48868303-48868329	4	AAGTAAGTTGACTAAAGAGACATGTTG	1	3	7	ACC1	-	dELS
chr15	48870033	48870055	chr15:48870033-48870055	0	GGGCATGCCTTGAGTAAATGTTT	2	2	3	AD1	2.0	.
chr15	48870689	48870713	chr15:48870689-48870713	0	AAGCATGTCTTGGTTTGACATGCTT	2	1	5	C2	-	dELS
chr15	48872531	48872561	chr15:48872531-48872561	0	AGAAAAGTCTGCTGGAATATGAAGCTTTTCT	1	2	11	AA2	-	.
chr15	48873150	48873177	chr15:48873150-48873177	0	CAACATGTTTGCTGAGCAAAAGAAGTCT	1	2	8	AC2	1.0	.
chr15	48875162	48875185	chr15:48875162-48875185	0	AAGCTTGCTTTGCATAACATGTAG	1	3	4	CCD1	2.0	dELS
chr15	48876130	48876156	chr15:48876130-48876156	0	AAACTTGCTTACTTGTGTGACATATTC	1	2	7	AC1	-	.
chr15	48877030	48877050	chr15:48877030-48877050	0	AAGTATGTTTGAGACAACTTC	1	2	1	AA2	-	.
chr15	48877259	48877283	chr15:48877259-48877283	0	CATCTAGTTGCAGGAAAACAAGCTC	1	3	5	CCD1	-	.
chr15	48877473	48877505	chr15:48877473-48877505	0	AAACATGTTTTTAAAAAACACACAAAATAGTAT	2	2	13	AD1	-	.
chr15	48878835	48878861	chr15:48878835-48878861	1	AAACTTGACCTTCAAAAAAATTTGTTT	1	2	7	AD2	-	.
chr15	48883588	48883609	chr15:48883588-48883609	0	AAGCAAGCCAAACAAAATGTCC	1	3	2	ACC2	-	.
chr15	48886551	48886579	chr15:48886551-48886579	0	TAACTTGTCAAGGGACCTTAGACAACTCC	1	3	9	ACC1	-	.
chr15	48887313	48887332	chr15:48887313-48887332	2	GAGCCTGCCTGGGCTTGACC	2	2	0	BD3	-	.
chr15	48889017	48889047	chr15:48889017-48889047	0	ATACATGCCAGCTGTTGAAGGAAACTAGCTG	1	3	11	CCD1	-	dELS
chr15	48895762	48895785	chr15:48895762-48895785	0	AAACTTGTGCTTATGAACTTGCTT	1	1	4	D2	1.0	.
chr15	48897984	48898006	chr15:48897984-48898006	0	AACAAAGTCTAAGGGACATGTTG	1	3	3	ACD1	-	.
chr15	48898313	48898333	chr15:48898313-48898333	0	TGGAAAGCCTCAGACTTGCTT	1	2	1	AC3	1.0	dELS
chr15	48898923	48898943	chr15:48898923-48898943	0	GGGCTTCTTTAAAACAACTTT	1	2	1	AA2	-	.
chr15	48901772	48901794	chr15:48901772-48901794	0	GAACAAGTTTTTAAAGCTCTCTA	1	3	3	ABC2	1.0	.
chr15	48903321	48903346	chr15:48903321-48903346	0	AGACTATCTCTGGATGAGATTAGTTT	1	2	6	AA2	1.0	.
chr15	48905381	48905413	chr15:48905381-48905413	0	AGACATCCCCCAGGGCACACTCTGAGCTTTCTC	1	2	13	AA2	-	.
chr15	48906925	48906956	chr15:48906925-48906956	0	AAATGTGCCCAACAAGTGGCAAAAGCATGTTA	1	3	12	ABC1	-	.
chr15	48908991	48909019	chr15:48908991-48909019	0	AGATTTGTTCTTTTTGTTTAGTCTTGCTT	1	2	9	AD2	-	.
chr15	48910965	48910987	chr15:48910965-48910987	0	AGGCTTGTTTTATGGTCTATCTC	1	2	3	AD1	-	.
chr15	48918311	48918343	chr15:48918311-48918343	0	GGACATTCTCTCACCTTGACTTTAAACTGGCTC	1	2	13	AB2	-	.
chr15	48918984	48919007	chr15:48918984-48919007	0	CAACAAGCCCCAGGGAAATAGTTC	1	2	4	AC2	-	.
chr15	48924133	48924155	chr15:48924133-48924155	0	TGGCATGCCCCTGAGACACACCT	1	3	3	ABC2	1.0	.
chr15	48924497	48924516	chr15:48924497-48924516	0	GGGAAAGCTTGGGCTTTCTC	1	2	0	AA2	-	.
chr15	48928694	48928713	chr15:48928694-48928713	0	AGGCAAGCCCAAGCATTGCT	4	2	0	AD4	1.0	.
chr15	48929017	48929047	chr15:48929017-48929047	0	GGACAAGTCCCCTTCCACTGTGGGCATGTGT	2	1	11	D1	-	dELS
chr15	48932772	48932801	chr15:48932772-48932801	0	AAACTTCCTTTGCTAATATGGAACTACTTC	1	2	10	AA2	-	.
chr15	48935472	48935503	chr15:48935472-48935503	0	GAACTAGCCAAGAAATGATGTTCAGGAAGTCT	1	3	12	ACC2	1.0	.
chr15	48935751	48935771	chr15:48935751-48935771	0	AAGCAAGTTTAGAGAGAGCTC	1	2	1	AB1	-	.
chr15	48938001	48938029	chr15:48938001-48938029	0	GAGCAAGTGTTGGCACTGTAGCCAAGCCT	1	2	9	DD2	-	.
chr15	48938106	48938136	chr15:48938106-48938136	0	GAGAAAGTCTTTAACCTGGTGGGACTGGTTC	1	2	11	AB3	-	.
chr15	48939909	48939930	chr15:48939909-48939930	0	AAGCTAATCTAAAGACTAGGCC	1	2	2	AD2	2.0	pELS
chr15	48941507	48941526	chr15:48941507-48941526	0	GAACAGATTTGAGCATGTTT	3	2	0	AB1	-	.
chr15	48945389	48945414	chr15:48945389-48945414	0	AAACATGTCTGCACAAAAACTTACCC	2	1	6	A1	1.0	.
chr15	48946699	48946724	chr15:48946699-48946724	0	GAACATTCTCTCCCCAGAACATTCCT	1	2	6	AA2	1.0	dELS
chr15	48947126	48947146	chr15:48947126-48947146	0	AAACTATTTCTAAGTATGTCT	1	2	1	AA2	-	.
chr15	48949594	48949625	chr15:48949594-48949625	0	AAACTTCTTAGGCTGATGCTTAAGACTTGTTA	1	3	12	ACC2	-	.
chr15	48950377	48950406	chr15:48950377-48950406	0	AGACATCTCCACCAGATAGAAGACATATCT	1	2	10	AA2	-	.
chr15	48952320	48952348	chr15:48952320-48952348	0	GAGGAAGTTTTCAACCCCAAGACAGGCTC	1	2	9	AB3	1.0	.
chr15	48954655	48954679	chr15:48954655-48954679	0	AGGCAAGACTTAGGGAAGAAAGTTC	1	2	5	AD2	1.0	dELS,CTCF-bound
chr15	48955534	48955563	chr15:48955534-48955563	0	GAGCCAGTCCATGCATGTGGTAACAAGTCC	1	2	10	BC2	-	.
chr15	48955694	48955721	chr15:48955694-48955721	0	AGACAATTTTCCCATTAGAAAGAAGTTT	1	2	8	AA2	1.0	.
chr15	48955900	48955921	chr15:48955900-48955921	0	GGGCAAGTCACTTCACATGTCT	1	3	2	CCD2	1.0	.
chr15	48956579	48956600	chr15:48956579-48956600	0	TGGCCTGCCCCCGAACTAGCCC	1	2	2	BC3	-	.
chr15	48958209	48958231	chr15:48958209-48958231	0	AGGCAAGTTCCATGGGCTGGTCC	1	1	3	B1	1.0	.
chr15	48961888	48961910	chr15:48961888-48961910	0	AGACTAGCTCCTGGCACAAGGTT	1	2	3	DD1	-	.
chr15	48964826	48964845	chr15:48964826-48964845	0	AAGCCTGTTCAGACATTTCT	4	2	0	AB3	1.0	pELS
chr15	48965778	48965804	chr15:48965778-48965804	0	GGAATAGCCTCTAGGCTGAGCCTGCCC	1	2	7	AB2	1.0	.
chr15	48968603	48968633	chr15:48968603-48968633	0	AAACAGGCCCTGTCAGAATAGAAGCTTACCT	1	2	11	AB2	1.0	.
chr15	48969670	48969700	chr15:48969670-48969700	0	ACACAAGTCCTTCAATGCAGAGAACATTTCC	1	2	11	AD3	-	dELS
chr15	48972160	48972186	chr15:48972160-48972186	0	GAGCAGGTCAAGACCCTCAACAAGTCT	1	3	7	BCC2	-	.
chr15	48972291	48972312	chr15:48972291-48972312	0	CAACATGTTCGAGAGCTACATC	1	3	2	ACD2	2.0	.
chr15	48973498	48973527	chr15:48973498-48973527	0	GGGGAAGTTTACTGCCTGGGGGACCTGCCT	1	2	10	AB2	-	.
chr15	48974005	48974027	chr15:48974005-48974027	0	GAACTTTCCTGAAAGGCTAATTC	1	2	3	AA2	-	.
chr15	48976629	48976656	chr15:48976629-48976656	0	GGGCAAGTTTCTTCCCAGCAACTATCCG	1	3	8	ACC1	-	dELS,CTCF-bound
chr15	48978474	48978504	chr15:48978474-48978504	0	AAACCTGTTTCTCAGGGTCACAAACTATTTC	1	2	11	AB3	-	dELS
chr15	48978847	48978868	chr15:48978847-48978868	0	GACCTTTCTTCTGAGCATGCTT	2	2	2	AD1	-	.
chr15	48980890	48980915	chr15:48980890-48980915	0	GGACATGCTATGTGCTAAACATGTCA	1	2	6	CC	-	.
chr15	48981326	48981351	chr15:48981326-48981351	0	GGACTTGCTTTTCATTGTACATCTTT	2	2	6	AD1	-	.
chr15	48984233	48984254	chr15:48984233-48984254	0	AAACTAGTTCCCCAGGATGTTC	1	2	2	AC1	-	dELS
chr15	48989902	48989932	chr15:48989902-48989932	0	AGACATTATTAATATTTATTTAAGCATGCTC	2	2	11	AD1	1.0	.
chr15	48991121	48991153	chr15:48991121-48991153	0	GAACAACTTTCTCTTATCTTCTAAAACTTCCTC	1	2	13	AA2	-	.
chr15	48991291	48991317	chr15:48991291-48991317	0	AAACAGTTTTGCACTCAGGACAAGTTT	1	2	7	AB1	1.0	.
chr15	48991482	48991509	chr15:48991482-48991509	0	AAATAAGTCTATGTACAAGAGCATTCCT	1	2	8	AA2	-	.
chr15	48991833	48991852	chr15:48991833-48991852	0	AAAGAAGCCCAAACAATTTT	1	2	0	AA2	1.0	.
chr15	48994002	48994022	chr15:48994002-48994022	0	GAACATGTTTTGGGCACTTCA	2	3	1	ABC2	-	.
chr15	48995314	48995339	chr15:48995314-48995339	0	AAACATGTCTGCCTCTAAACCAGTAT	2	2	6	BD1	1.0	.
chr15	48996200	48996231	chr15:48996200-48996231	0	AAATATTCTCCTGATTTTTAATGAACATGTTT	2	2	12	AA1	1.0	.
chr15	48998725	48998755	chr15:48998725-48998755	0	AGACATACTTGATAATATACCAAGCTGGTCT	1	2	11	AB2	-	.
chr15	48999878	48999910	chr15:48999878-48999910	0	CAGCTTGTTCACACAGCGTCCTAGAGCTTTCCT	1	2	13	AC2	-	.
chr15	49001927	49001954	chr15:49001927-49001954	0	GTGCATGTCTCTTTATAGCAGCATGCTT	1	2	8	CD	1.0	.
chr15	49002296	49002323	chr15:49002296-49002323	0	GGGGTTGTTTTTTCTTATAAATTTGTTT	1	2	8	AA2	2.0	.
chr15	49004054	49004079	chr15:49004054-49004079	0	GAATATGTCTGGTTCTAGGCTTTTTT	1	2	6	AA2	-	.
chr15	49009510	49009541	chr15:49009510-49009541	0	GGGCATTTTTCATATCACAAATAAACATGTTC	1	1	12	A2	-	.
chr15	49011031	49011055	chr15:49011031-49011055	0	AAACATGTCCCCAGTGAACAATCTT	2	1	5	A1	1.0	.
chr15	49011740	49011762	chr15:49011740-49011762	0	AAACAATCTCCTGTGGCAAGTCA	1	3	3	ACC2	-	.
chr15	49015949	49015977	chr15:49015949-49015977	0	TAGCAAGCCCACAGATACTGAGCTAGGAT	1	3	9	CDD3	-	.
chr15	49016633	49016656	chr15:49016633-49016656	0	TAACATGTCCCCTAAATCTAGCTG	1	3	4	CCD2	-	.
chr15	49020899	49020931	chr15:49020899-49020931	0	AATCTTGTTTCCAAGATTTAAGAGAATAAGCTT	1	2	13	AD2	-	.
chr15	49026680	49026705	chr15:49026680-49026705	0	AAGTTTATTCACAGATGAACATGTCC	2	2	6	AA1	1.0	.
chr15	49030891	49030916	chr15:49030891-49030916	0	GGAAAAGTTCTTTTCCAGGGATGTCT	1	2	6	AA2	3.0	.
chr15	49032470	49032490	chr15:49032470-49032490	0	TGACTAGTTCAAAACTTGTAC	1	2	1	CD	-	.
chr15	49035680	49035701	chr15:49035680-49035701	0	GAACAAATCTATTGACAAGTCT	1	2	2	AC2	1.0	.
chr15	49045173	49045198	chr15:49045173-49045198	0	AAGCTTTTTTTTAAAAAAAAAAGTCT	1	2	6	AA2	-	.
chr15	49045678	49045700	chr15:49045678-49045700	0	GAGCTAGCTTTAAAAAAAAACCC	1	2	3	AA1	2.0	.
chr15	49048943	49048963	chr15:49048943-49048963	0	AGACATGCATAGGAGAAGTCT	1	2	1	AD2	-	.
chr15	49049676	49049706	chr15:49049676-49049706	0	AAACTTCTCTACTTATATCAAATGCTTGTCT	1	2	11	AD2	-	.
chr15	49050288	49050318	chr15:49050288-49050318	0	CAGCTTGATCAATTTGGGGAAGAGCAAGCCA	1	3	11	CCD2	1.0	.
chr15	49052482	49052510	chr15:49052482-49052510	0	GAGCAGGTCCCCAGAACCAGAATAAGCTC	1	2	9	AB2	1.0	.
chr15	49054405	49054430	chr15:49054405-49054430	0	AAAATTGTCTTCCACAAAACCAGTCC	1	2	6	AB2	-	.
chr15	49054745	49054770	chr15:49054745-49054770	0	GGACTGGTTTTGTGGAAGACAATTTT	1	2	6	AB2	-	.
chr15	49055205	49055230	chr15:49055205-49055230	0	AAAATTGTCTTCCATGAAACGAGTCC	1	2	6	AB2	1.0	.
chr15	49057241	49057265	chr15:49057241-49057265	0	GAACAAGATTATTTTTGGCTAGCTC	1	2	5	CD	-	.
chr15	49059350	49059372	chr15:49059350-49059372	0	TAGCAAGCCCTCAGAGCACATTT	1	3	3	ABC2	1.0	.
chr15	49062365	49062390	chr15:49062365-49062390	0	GAACTTGTATATAAGGAAACAACTCC	1	2	6	AD2	1.0	dELS
chr15	49064850	49064882	chr15:49064850-49064882	0	AGGCTAGTTTAGATAAGGTGGACAGGGATGGCC	2	2	13	AD1	-	.
chr15	49069739	49069769	chr15:49069739-49069769	0	TAACAAACCTCTGAGCTAAAGGAGCATGTTC	1	2	11	AC1	-	.
chr15	49073553	49073580	chr15:49073553-49073580	0	CAGATTGTCTCTGTTTGCAGGCTAGCCA	1	3	8	ACC1	1.0	.
chr15	49076778	49076803	chr15:49076778-49076803	0	CAACTTGTCCTTGCTTTAGCAAGATT	1	3	6	CCD1	-	.
chr15	49080056	49080075	chr15:49080056-49080075	0	CAGCATGCTGAGAATTGTCC	3	3	0	ACC2	1.0	.
chr15	49080335	49080362	chr15:49080335-49080362	0	GGTCTTGCTCGGTTGTCCAGGCTGGTCT	1	2	8	BD3	2.0	.
chr15	49083109	49083130	chr15:49083109-49083130	0	AATCTTGCTCACACACATGTCT	2	2	2	DD2	1.0	dELS
chr15	49085390	49085409	chr15:49085390-49085409	0	GGACAAATTTAAACAATTTT	1	2	0	AA2	-	.
chr15	49086981	49087009	chr15:49086981-49087009	0	AAACATGCCTGATGGTGATGAGCTCATCA	1	3	9	ABC2	-	.
chr15	49088745	49088765	chr15:49088745-49088765	0	GAGCATTTTTAAAGCAAGTTT	1	1	1	A2	1.0	.
chr15	49092841	49092873	chr15:49092841-49092873	0	AGACAAGGCCTCACTAGTTGACCAGGCTGGTCT	1	2	13	BD2	-	.
chr15	49095244	49095272	chr15:49095244-49095272	0	AAACTTTTTTTCTTTGCTTAGGCTTTTTC	1	2	9	AA2	-	.
chr15	49096672	49096701	chr15:49096672-49096701	0	AAGGAAGCCCCTACTACCAAGGTCATGTTT	1	2	10	AD2	1.0	dELS
chr15	49098187	49098212	chr15:49098187-49098212	0	GTACAAGTTTCTGCGTGTACATGTTT	1	2	6	DD2	2.0	.
chr15	49100317	49100339	chr15:49100317-49100339	0	AGGAAAGCTTAGGGGACTAATCT	1	2	3	AA2	1.0	.
chr15	49103398	49103419	chr15:49103398-49103419	0	AGAAAAGCCAAATAACTTGCTC	1	3	2	ACC1	-	.
chr15	49110857	49110880	chr15:49110857-49110880	0	GGACAGGTCTGCCCAGCCAAGCTC	1	2	4	BD2	1.0	.
chr15	49111944	49111966	chr15:49111944-49111966	0	AGACAAGTCTTTTGAAATAACCC	1	2	3	AA1	-	.
chr15	49118627	49118646	chr15:49118627-49118646	0	AGACAAACCCAAACTTTTCT	1	2	0	AA2	-	.
chr15	49120424	49120454	chr15:49120424-49120454	0	GAACATCTTCATCATTCCACTGAAAATGCTT	1	2	11	AA2	-	.
chr15	49123200	49123226	chr15:49123200-49123226	0	AAGCATGCCAAAACTTTTGACAACTTC	1	3	7	ACC1	1.0	.
chr15	49126388	49126415	chr15:49126388-49126415	0	AAGCATGCCTTGTTTTAAGTCCATGCTC	1	2	8	DD1	1.0	.
chr15	49127577	49127603	chr15:49127577-49127603	0	GAGAATTTCTGCAGGTAAAACATGTTT	2	2	7	AA1	-	.
chr15	49127922	49127945	chr15:49127922-49127945	0	AAGGACGTCTGTAAAAGCTTGTTC	1	2	4	AB1	1.0	.
chr15	49133379	49133408	chr15:49133379-49133408	0	GAAAATTCTTGACTCATCTTGGACTAGTTC	2	2	10	AA1	1.0	.
chr15	49136786	49136805	chr15:49136786-49136805	0	AGACTAGCCTGGGCAACATG	2	3	0	ACD2	-	.
chr15	49137981	49138013	chr15:49137981-49138013	0	AAGCATGCTGGTGAAGAAACAAAGAATAAGCTC	1	2	13	AC2	1.0	PLS
chr15	49138522	49138546	chr15:49138522-49138546	0	AAATATGTTTTGATGACACTTGTTT	1	2	5	AD2	-	.
chr15	49138559	49138585	chr15:49138559-49138585	0	AAACATTTTCCCACTTTAGGAAAGCTC	1	2	7	AA2	-	.
chr15	49139861	49139883	chr15:49139861-49139883	0	AAGTTAGCTTATGAAACAAGTAC	1	2	3	AD3	1.0	.
chr15	49140128	49140156	chr15:49140128-49140156	0	AGGCATGTGCCACCACACCGGGCTAATTT	1	2	9	AD2	1.0	.
chr15	49142272	49142291	chr15:49142272-49142291	0	TAACATGTTTTGAATTGTTC	3	3	0	ACC2	-	.
chr15	49144465	49144484	chr15:49144465-49144484	0	AAACAAGTTGTAAGATGCCT	3	3	0	ACC2	-	.
chr15	49144495	49144514	chr15:49144495-49144514	0	AAGCAAGCTTAAAGTTCCTT	1	2	0	AA1	-	.
chr15	49145941	49145971	chr15:49145941-49145971	0	GGGCAAGTTTATATCAAATTAAGAATAGTAC	1	2	11	AD1	-	dELS,CTCF-bound
chr15	49156479	49156505	chr15:49156479-49156505	0	GAGATTGCTCGTAAAGATGACAAGCTG	1	3	7	ACC1	-	PLS
chr15	49165351	49165370	chr15:49165351-49165370	0	GAGGAATTTCAGACTTGCCT	1	2	0	AA1	1.0	.
chr15	49166518	49166540	chr15:49166518-49166540	0	AGACCAGCCTGGCCAACATGTTG	1	3	3	BCC1	-	.
chr15	49169244	49169267	chr15:49169244-49169267	0	GGGCATGTTGGCTCAAACTTCCTT	1	2	4	AC2	-	.
chr15	49172851	49172872	chr15:49172851-49172872	0	GATTAAGTTTTAAAACTTGTTG	1	3	2	ACD1	-	.
chr15	49175232	49175251	chr15:49175232-49175251	0	AGGCTGGCTGAAACTAGCTT	2	2	0	BC1	-	dELS,CTCF-bound
chr15	49175276	49175298	chr15:49175276-49175298	0	AAGAATGTTTGTAAGGCTGGTCC	2	2	3	AB3	-	dELS,CTCF-bound
chr15	49175569	49175599	chr15:49175569-49175599	0	AAACATCCTTTATTAAATTAAGGACATGCCC	1	1	11	A2	-	.
chr15	49177498	49177519	chr15:49177498-49177519	0	GAAATAATCTACAGACTAGTTT	1	2	2	AA1	-	.
chr15	49179432	49179463	chr15:49179432-49179463	0	AAACAAGCACAGACAGGATGGGGGACTTGCCC	1	1	12	D2	-	.
chr15	49186259	49186281	chr15:49186259-49186281	0	AGGCTATTTTCTGTAACTTGTCG	1	3	3	ACC2	1.0	.
chr15	49188279	49188298	chr15:49188279-49188298	0	GGGCTAGCCAGAACTTACTT	2	2	0	AC2	-	.
chr15	49188314	49188343	chr15:49188314-49188343	0	GGGCAATTTCCCTCTAGCTAGGGCTGGTCT	1	2	10	AB2	-	.
chr15	49189014	49189046	chr15:49189014-49189046	0	GGACTTCCTTACCATGCAGGCTAAAACTGGCCT	1	2	13	AB2	-	.
chr15	49190866	49190893	chr15:49190866-49190893	0	AAATTTGTTCTGACCATGAGGCATCCCT	1	2	8	AA2	-	dELS
chr15	49192380	49192409	chr15:49192380-49192409	0	AAACAAGTCAGAATTTATTCAAACATTCTC	1	2	10	AC2	1.0	.
chr15	49192836	49192868	chr15:49192836-49192868	0	AGACAGGTCACCCTATGTGGCCTAAGCTAGTCT	1	2	13	BC1	-	.
chr15	49194804	49194824	chr15:49194804-49194824	0	AGGCTGGTCTTGAACTTCCTC	1	2	1	AB2	2.0	.
chr15	49194926	49194954	chr15:49194926-49194954	0	TAACTTGTCTATCTCCATAAGAAAAGCTT	1	2	9	AC2	-	.
chr15	49195397	49195418	chr15:49195397-49195418	0	AAGAATGTTTAAAAACTTTTCT	1	2	2	AA2	2.0	.
chr15	49195691	49195711	chr15:49195691-49195711	0	AAGCTGGTCCAAAACTGGTTT	1	2	1	BB2	-	.
chr15	49206176	49206205	chr15:49206176-49206205	0	AGATTTGTTTCTTTTTGCTTAGTCTTGTTT	1	2	10	AD2	-	.
chr15	49206905	49206935	chr15:49206905-49206935	0	AGTCTTGTCCCAGTTCTCAGAGGGAATGCTT	1	2	11	AD2	1.0	.
chr15	49207143	49207168	chr15:49207143-49207168	0	AGACTTGCCTATGTTAAACCATCCCT	2	2	6	AD1	1.0	.
chr15	49209496	49209525	chr15:49209496-49209525	0	AGACATGTTCCTTCTGTACCTAGTATGTTA	1	3	10	ACC2	-	.
chr15	49211379	49211410	chr15:49211379-49211410	0	CAACAAGTTTCTTGGAAGTTCCAAACTTTCCC	1	2	12	AC2	1.0	.
chr15	49211640	49211659	chr15:49211640-49211659	0	AAGCATGGCTGGGAAAGCCT	3	2	0	AD2	-	.
chr15	49212887	49212906	chr15:49212887-49212906	0	GAACTTTTTGAGACTTGTTT	2	2	0	AC1	-	.
chr15	49215363	49215387	chr15:49215363-49215387	0	AGATTTGCCCCTTTTAGGCTATTTT	1	2	5	AA2	-	.
chr15	49215841	49215860	chr15:49215841-49215860	0	TGTGTAGTCTGGGCTTGTTT	2	3	0	ACD1	-	.
chr15	49216616	49216643	chr15:49216616-49216643	0	AAGCTTATTCTGGGCACTAGGCCAGTTT	1	2	8	AB2	-	dELS,CTCF-bound
chr15	49218105	49218126	chr15:49218105-49218126	0	TGGCTTGTTCATTGGTTAGTTT	1	3	2	ACC2	2.0	.
chr15	49219621	49219641	chr15:49219621-49219641	0	CAGCATGGCAAAAGCTTGTCT	1	3	1	CCD2	-	.
chr15	49219875	49219902	chr15:49219875-49219902	0	TAACATGTCTTAAAATTTTAGCTATTCT	1	3	8	ACC1	-	.
chr15	49222892	49222915	chr15:49222892-49222915	0	ATGCTTGCCTTTTGGGACTAGGTT	1	2	4	DD3	-	.
chr15	49225571	49225596	chr15:49225571-49225596	0	AAAATTGTCTTCCACAAAACTGGTCC	1	2	6	AB3	-	.
chr15	49226000	49226032	chr15:49226000-49226032	0	AGACATGCCCCATTCCCACTGGAAAGTCAGCCC	2	2	13	AB1	1.0	dELS,CTCF-bound
chr15	49227014	49227033	chr15:49227014-49227033	0	AAATTTGTTGAGGCTTGTTA	3	3	0	ACC1	-	.
chr15	49230566	49230596	chr15:49230566-49230596	0	AGGCAAGTACCAGATGCCTACAGGCATTCTT	1	2	11	AD2	1.0	.
chr15	49233905	49233937	chr15:49233905-49233937	0	TGGCTAGATTGTGAACTTTTAAAAGGCAAGCCT	1	2	13	CD	-	.
chr15	49234976	49235004	chr15:49234976-49235004	0	AGGCTTGTCTCGAACTCCTGAACTTGTGA	1	2	9	CD	-	.
chr15	49236208	49236231	chr15:49236208-49236231	0	AAACATACTTTTGAGGATATGTTT	1	2	4	AA2	-	.
chr15	49240072	49240091	chr15:49240072-49240091	0	AAGCATGTTTAAACTTTCAG	3	3	0	ACD2	1.0	.
chr15	49240695	49240724	chr15:49240695-49240724	0	TGGCTTGTTGGAGTAACAAAAAAAATGTCT	1	3	10	ACC2	1.0	.
chr15	49242813	49242837	chr15:49242813-49242837	0	CAGCATGTCAGAATAAGACTTACCT	1	3	5	ACC1	-	dELS
chr15	49246292	49246320	chr15:49246292-49246320	0	AAACAGGTTGCAACTCTAAAAGCTAGTCT	1	2	9	BC1	1.0	.
chr15	49248155	49248185	chr15:49248155-49248185	0	GACCTTGTGCCTAAAGAATAAAGACATGTCT	1	2	11	DD1	-	dELS
chr15	49251594	49251616	chr15:49251594-49251616	0	GAGCAGATCTCTAGAGCTTGTCC	1	2	3	AB1	2.0	.
chr15	49253450	49253472	chr15:49253450-49253472	0	AAGCAAGTTTATTAAGCAACTAA	1	3	3	ACD2	1.0	.
chr15	49257701	49257722	chr15:49257701-49257722	0	GGGCTAGTTCATGAGCTGGGTG	1	3	2	BCD2	-	.
chr15	49258645	49258670	chr15:49258645-49258670	0	GGAAAAGTTCCCCAGAGGAGTTGCTC	1	2	6	AA2	-	.
chr15	49258990	49259018	chr15:49258990-49259018	0	GGGGTTGTTTTTTTCTTGTAAATTTGTTT	1	2	9	AA2	1.0	.
chr15	49260158	49260184	chr15:49260158-49260184	0	AGACTTCCACAAGGTTTGAACTAGTTT	1	2	7	AD1	-	.
chr15	49260407	49260439	chr15:49260407-49260439	0	GGGGTTGTTTGTTTTTTTCTTGTAAATTTGTTT	1	2	13	AA2	-	.
chr15	49265861	49265884	chr15:49265861-49265884	0	AAAATAGCCCACTCAAGCCAGCTT	1	2	4	AB2	-	.
chr15	49266163	49266182	chr15:49266163-49266182	8	AGGCTAGTCCAGGCTTGTCC	4	0	0	0	1.0	.
chr15	49266217	49266240	chr15:49266217-49266240	8	GGGCAAGCTCCAATGTACAAGTGC	1	2	4	DD1	-	.
chr15	49273579	49273606	chr15:49273579-49273606	0	CAAAGTGTCTGTAAGTTAGAGCTTGTTC	1	3	8	ABC1	-	.
chr15	49273610	49273636	chr15:49273610-49273636	0	AGCCATGTTTCAAAACAAAGCAAGTCT	2	1	7	D1	-	.
chr15	49274591	49274610	chr15:49274591-49274610	0	AAACTAACCTTAGCTTGCTG	2	3	0	ACC2	-	.
chr15	49275598	49275630	chr15:49275598-49275630	0	AGGCATGGTTAACTAACTCAGCGAAACATTCCT	1	2	13	AD2	-	.
chr15	49281257	49281289	chr15:49281257-49281289	0	AAACATGTGTGAAGTGGTCAAAGAGACAAATCT	1	2	13	AD2	-	.
chr15	49282707	49282729	chr15:49282707-49282729	0	AAACATTTCTTTAAAACATTTTC	1	2	3	AA2	-	dELS
chr15	49283096	49283124	chr15:49283096-49283124	0	CATGTTGTTTTTTGCCCCTGGACTTGCCT	1	3	9	ACD1	-	.
chr15	49285545	49285569	chr15:49285545-49285569	0	AAACATCTTCAACTAAGGCTTTCTT	1	2	5	AA2	1.0	.
chr15	49292142	49292167	chr15:49292142-49292167	0	AGACATGTTTAATTCCAGGCATCTGA	1	3	6	ACD2	1.0	.
chr15	49294185	49294206	chr15:49294185-49294206	0	AAGCAAGCAAGCAAGCTAGCCA	1	3	2	CCD2	2.0	.
chr15	49298754	49298782	chr15:49298754-49298782	0	AAGGCTGCTTGATAGTGGTGGACTAGCTT	1	2	9	AB4	-	.
chr15	49299310	49299340	chr15:49299310-49299340	0	AATCTTATTTATTCATTCAAAGAACTAGTTT	1	2	11	AD1	-	.
chr15	49301345	49301365	chr15:49301345-49301365	0	GGAATAGTTTCAGGCTTATTT	1	2	1	AA2	-	.
chr15	49302381	49302408	chr15:49302381-49302408	0	AAGCTTGCTTTATTTAAGGAACAACTCA	1	2	8	AC3	-	.
chr15	49302995	49303019	chr15:49302995-49303019	0	AGTCAAGTTTGCAGAAAATTTGCTT	1	2	5	AD2	-	.
chr15	49304923	49304950	chr15:49304923-49304950	0	AAGCTTACTTGGTAATGATGGCTTGTCA	1	3	8	ACC2	-	.
chr15	49306653	49306672	chr15:49306653-49306672	0	AGGCAAGCATGACCATGTTT	3	2	0	DD2	-	.
chr15	49309047	49309076	chr15:49309047-49309076	0	AGGCTTCTTCTGGTGTCCGGGCACTTGTTT	1	2	10	AD2	-	.
chr15	49309272	49309300	chr15:49309272-49309300	0	GAGCTTCTCAATATCTTCAAAACAAGTTT	1	2	9	AC1	-	.
chr15	49309745	49309771	chr15:49309745-49309771	0	TGAGTAGCTGGGATTACAGGCATGCCC	1	3	7	ACC1	-	.
chr15	49309805	49309837	chr15:49309805-49309837	0	AGACAGGTTTCTCCATGTTGGTCAGGCTGGTCT	1	2	13	BB2	1.0	.
chr15	49313387	49313419	chr15:49313387-49313419	0	CAGCTTGCTCTCTTCAGGCCCATGAACACACTC	1	3	13	ABC2	-	.
chr15	49313959	49313989	chr15:49313959-49313989	0	GGACTCTTTCAGAGATGAAATAGACATGTCC	2	2	11	AB1	1.0	.
chr15	49314206	49314232	chr15:49314206-49314232	0	AAGATTGCCTAAAAGAAAAACTAATTT	1	2	7	AA2	-	.
chr15	49318772	49318799	chr15:49318772-49318799	0	GAACATGGCTCTAGGGCCAGGCATCCCT	1	2	8	AD2	-	.
chr15	49321432	49321456	chr15:49321432-49321456	0	AGGCAATTCTATGCCAAATATGCCT	1	2	5	AA2	-	.
chr15	49322522	49322546	chr15:49322522-49322546	0	GAGCAACCTCAGAGGAGGATAGCCC	1	2	5	AA2	-	.
chr15	49323641	49323669	chr15:49323641-49323669	0	GAGCTAGACTGAATTAAAAAGGCATCTCC	1	2	9	AD2	1.0	.
chr15	49329103	49329126	chr15:49329103-49329126	0	TTGCTTGTCTAGCAAAGCTTGTTT	1	2	4	CD	-	dELS
chr15	49329511	49329531	chr15:49329511-49329531	0	AGGCCTGCGCAAAGCTAGTTT	1	2	1	BD1	-	.
chr15	49330276	49330301	chr15:49330276-49330301	0	GAGCTAGCTTTTGAAGAGTCAAATCC	1	2	6	AD1	1.0	.
chr15	49331250	49331281	chr15:49331250-49331281	0	GAAGAAGCCCTTCAGACTTAACAAGAATGCCC	1	2	12	AA2	1.0	.
chr15	49332759	49332782	chr15:49332759-49332782	0	CAGCAAGTTTAGATGAGCTATTTA	1	3	4	ACC1	1.0	.
chr15	49333638	49333667	chr15:49333638-49333667	0	AAACTAGCTTTATAAGTTCTAAAATAGTAT	1	2	10	AD1	-	.
chr15	49333714	49333741	chr15:49333714-49333741	0	GGGCTTGTCTGAAGGGCTGAACTTGTCT	2	0	8	0	1.0	.
chr15	49333910	49333934	chr15:49333910-49333934	0	AAACTAGCCCAATAGAGACCAGCTA	1	2	5	BC1	-	.
chr15	49339049	49339079	chr15:49339049-49339079	0	TAGCTTGCTTGCATTGGGTCAGAACATAACT	1	3	11	ACD2	-	.
chr15	49341329	49341357	chr15:49341329-49341357	0	TAAATTGCTTTGGGTAGTATGGCAAGTTT	1	3	9	ACC1	-	.
chr15	49341948	49341976	chr15:49341948-49341976	0	GAGCATGTGGTTAATATTAGAGCATGTTC	1	2	9	CD	-	.
chr15	49343248	49343275	chr15:49343248-49343275	0	AGACTTGGTTATTTTGAAAGACTGGTCT	1	2	8	BD2	-	.
chr15	49344597	49344617	chr15:49344597-49344617	0	AAGATAGCCCTGGTCTTGCTT	1	2	1	AD2	2.0	.
chr15	49346656	49346688	chr15:49346656-49346688	0	GAGATAGTCTTTGGATTATCCTCAGAGTTGTTT	1	2	13	AA2	-	.
chr15	49348314	49348334	chr15:49348314-49348334	0	ATACATGTTCAAGACAAGTTC	2	1	1	D1	-	.
chr15	49350554	49350577	chr15:49350554-49350577	0	AAACTGTCTTTTATGGGCTAGTTC	1	2	4	AB1	1.0	.
chr15	49351854	49351880	chr15:49351854-49351880	0	GGGCTAGCTTGGGAAGGGAATATGGTT	2	2	7	AD1	1.0	.
chr15	49352169	49352191	chr15:49352169-49352191	0	CAGCTAGTTCCAAGAGCAAGCAT	1	2	3	CD	1.0	DNase-H3K4me3
chr15	49353654	49353680	chr15:49353654-49353680	0	AAACTTTCTTGCAGTATAGGCTTTCCT	1	2	7	AA2	-	.
chr15	49359378	49359410	chr15:49359378-49359410	0	AAACAAATTTACAAGAAAAAAACAAACAACCCC	1	2	13	AA2	-	.
chr15	49360776	49360807	chr15:49360776-49360807	0	GAATTAGTGTACATTAACTAGTAAACAAGTTT	1	2	12	AD1	1.0	.
chr15	49363980	49364001	chr15:49363980-49364001	0	GGATTTGCTTTTTGACATGCTG	2	3	2	ACC1	1.0	.
chr15	49364400	49364431	chr15:49364400-49364431	0	AGAGATGTTCATAGTAGTCTTGGAGGTTGTTT	1	2	12	AA2	1.0	.
chr15	49367075	49367095	chr15:49367075-49367095	0	AAACATGCCTAAAACTCTCTT	3	2	1	AB4	1.0	.
chr15	49368549	49368579	chr15:49368549-49368579	0	TAAAAAGTTAATGTCAATATCAGACATGTTT	1	3	11	ACC1	-	.
chr15	49372388	49372407	chr15:49372388-49372407	0	TGACTTGTTTAAGCTACTAT	2	3	0	ACD2	-	.
chr15	49375455	49375484	chr15:49375455-49375484	0	AGGCAAGTTATAGATGCAAGACACAAGTTA	1	3	10	CCD2	-	.
chr15	49378378	49378407	chr15:49378378-49378407	0	TAGATTGCTTTGGTTAGTATGAACATGTTA	1	3	10	ACC1	1.0	.
chr15	49385017	49385044	chr15:49385017-49385044	0	GACCTTGCTCTTCCTGTAAAACGTGCTC	1	2	8	BD2	-	.
chr15	49390082	49390108	chr15:49390082-49390108	0	AGATAAGTATGAACACGGGGCTTGCTC	1	2	7	AD1	-	.
chr15	49392933	49392953	chr15:49392933-49392953	0	GGGCTTGCTTGAAACTTTTTG	1	2	1	AC3	-	.
chr15	49401140	49401172	chr15:49401140-49401172	0	AAACAAATTTACAAGAAAAGAACAAACAACCCC	1	2	13	AA2	-	.
chr15	49405338	49405359	chr15:49405338-49405359	0	AAATATGTTTTCCAACTTGCTT	1	2	2	AC2	1.0	.
chr15	49407013	49407040	chr15:49407013-49407040	0	GGACTGGCCCCGTCTGATGGGCAAGACT	1	2	8	BD2	-	.
chr15	49409139	49409165	chr15:49409139-49409165	0	GAGTATGCTTTCTTTCTTAGCAAGTTT	1	2	7	AC2	-	.
chr15	49409754	49409775	chr15:49409754-49409775	0	AAACTATACCTAAGACTAGTTT	1	2	2	AD1	1.0	.
chr15	49410166	49410191	chr15:49410166-49410191	0	AGGCTTCTTCAAGTGGAAATTTGTCC	1	2	6	AA2	-	.
chr15	49410222	49410243	chr15:49410222-49410243	0	AGAGAAGTTAAATAACTTGCCT	1	3	2	ACC1	-	.
chr15	49411810	49411841	chr15:49411810-49411841	0	AAACTTGTCTTTTTTGCTTCGCAGACATTTCC	2	1	12	A1	-	.
chr15	49411906	49411926	chr15:49411906-49411926	0	AAGCAATTTTCAAACATCTTT	1	2	1	AA2	-	.
chr15	49412553	49412574	chr15:49412553-49412574	0	TGACTTGTTTTTTGGCAACTTT	1	3	2	ACC1	-	.
chr15	49413811	49413842	chr15:49413811-49413842	0	CAACAAGCTCATTTTCACCTCAGAACTTTTGC	1	3	12	ACD2	1.0	.
chr15	49415093	49415115	chr15:49415093-49415115	0	GAACATGCTTTGAAAGCTAATGA	1	3	3	ACD2	-	.
chr15	49416439	49416463	chr15:49416439-49416463	0	AAATATGTCTTGGACAAAGATGCCC	1	2	5	AA2	1.0	.
chr15	49417241	49417269	chr15:49417241-49417269	0	AAAATAGCCTGGTATGGTGATGCATGCCT	1	2	9	AD2	-	.
chr15	49417755	49417786	chr15:49417755-49417786	0	GAACTAGCAAAGATTTCATGACAAACATGCCA	1	3	12	CCD2	1.0	.
chr15	49427214	49427234	chr15:49427214-49427234	0	AAAAATGCTCAGAATTTGTTT	1	2	1	AA2	2.0	.
chr15	49429751	49429779	chr15:49429751-49429779	0	AAGCTTCCCCAGATAATTCTGACATGCTG	1	3	9	ACC2	-	.
chr15	49432910	49432942	chr15:49432910-49432942	0	AAACATTTCCTATGCTATAACCTAAAAATGCTT	1	2	13	AA2	-	.
chr15	49437319	49437342	chr15:49437319-49437342	0	GAGTTTGTTTTAACAAGCATGTCT	2	1	4	A1	-	dELS,CTCF-bound
chr15	49438144	49438173	chr15:49438144-49438173	0	AGGGAAGTCTCATATCTTGGAAAGTTGTTT	1	2	10	AA2	-	.
chr15	49439623	49439644	chr15:49439623-49439644	0	AAGCTTGTTTCTGAACAAGCCT	2	0	2	0	-	.
chr15	49445933	49445959	chr15:49445933-49445959	0	AAAAATGCCCAAGTATCAGACTTCCCC	1	2	7	AA2	-	.
chr15	49450113	49450138	chr15:49450113-49450138	0	AAACATGCCTTCTTACAGGGAAATTC	2	2	6	AA1	-	.
chr15	49456004	49456032	chr15:49456004-49456032	0	GAACTAGCTCAACATGCTGTTACATGCTT	1	2	9	CD	-	.
chr15	49457728	49457749	chr15:49457728-49457749	0	TGACAAGTTTTGAGGCTTTATT	1	3	2	ACD2	-	.
chr15	49463064	49463087	chr15:49463064-49463087	0	TAACCTGTTTGAAGAAACAAGTTC	1	2	4	BC3	-	.
chr15	49467219	49467249	chr15:49467219-49467249	0	TAACATGCTTTGTGACTCCTAGAGGTAGCTA	1	3	11	ACC2	-	.
chr15	49467999	49468029	chr15:49467999-49468029	0	GATATAGTTCTAACGCTGCTGAAACAAGCTG	1	3	11	ACD1	-	dELS,CTCF-bound
chr15	49469235	49469264	chr15:49469235-49469264	0	AAACATATTTTCTTTTAGAGAAACATTTCT	1	2	10	AA2	-	.
chr15	49471284	49471306	chr15:49471284-49471306	0	AGACTAGCCTGGCTAACATGGCA	1	3	3	CCD1	-	.
chr15	49478565	49478591	chr15:49478565-49478591	0	ATACTAGTTCTTAGTTTTAACATGCCA	1	3	7	CCD1	-	.
chr15	49481457	49481479	chr15:49481457-49481479	0	AGGCTTGTCTGTGAATTAAGCCT	1	2	3	AD1	1.0	.
chr15	49487262	49487284	chr15:49487262-49487284	0	GAGTAAGCCTTTTAAAAATGTTC	1	2	3	AA2	-	.
chr15	49491618	49491638	chr15:49491618-49491638	0	GAGCTATTCCCAAACTTGCCC	1	1	1	A2	1.0	.
chr15	49496743	49496773	chr15:49496743-49496773	0	AAATATGTTTTAGATTAGAAGAAGCAATCCT	1	2	11	AA2	-	.
chr15	49497251	49497278	chr15:49497251-49497278	0	AGGAAAGCCTCCAAACAAAAGCATACTT	1	2	8	AA2	1.0	.
chr15	49501259	49501279	chr15:49501259-49501279	0	GAACTTCTTGGAAACTAGTTA	1	3	1	ACC2	-	.
chr15	49502879	49502906	chr15:49502879-49502906	0	GGACATCCCCTTGGTGATAAGTAAGCTC	1	2	8	AA2	-	.
chr15	49503565	49503597	chr15:49503565-49503597	0	AAACAAATTTACAAGAAAAAAACAAACAACCCC	1	2	13	AA2	-	.
chr15	49506552	49506571	chr15:49506552-49506571	7	AAACAAGTCTCAACACGTTG	3	3	0	BCC1	-	.
chr15	49508968	49508989	chr15:49508968-49508989	0	GGGCAAGCCCTGGGGCCAGTCA	1	2	2	BC1	-	.
chr15	49509259	49509280	chr15:49509259-49509280	0	AAACATGCTCATGGGCAAGTTG	3	1	2	C1	1.0	.
chr15	49511365	49511385	chr15:49511365-49511385	0	CAACTTGTTCAAAACTAGTTT	2	1	1	C1	-	.
chr15	49513446	49513474	chr15:49513446-49513474	0	GGGGTTGTTTTTTTCTTGTAAATTTGTTT	1	2	9	AA2	-	.
chr15	49515244	49515266	chr15:49515244-49515266	0	TGACAAGTTTATGTGATAAGTTT	1	3	3	ACC2	1.0	.
chr15	49518927	49518957	chr15:49518927-49518957	0	AAGCAAGTCTCTTCTGACTATGAGCTTGTAA	1	2	11	CD	1.0	.
chr15	49521199	49521220	chr15:49521199-49521220	0	AAACATGCTCTGGAACACACTC	3	2	2	AB4	-	.
chr15	49521591	49521617	chr15:49521591-49521617	0	GAGCTTGCACAAAGGGAGGGCTTATCT	1	2	7	AD2	-	.
chr15	49522698	49522720	chr15:49522698-49522720	0	AAACTAGTCTTTCAAATTAACTC	1	2	3	AA1	-	.
chr15	49522956	49522980	chr15:49522956-49522980	0	AAACAAGCTTCACTAAAGCATACAG	1	3	5	ACD2	-	.
chr15	49524148	49524170	chr15:49524148-49524170	0	GAAAATGTCATCAGGGCATGTCA	1	3	3	ACC1	-	.
chr15	49525583	49525606	chr15:49525583-49525606	0	AGACCAGTTCTACAGGACCTGCCT	1	2	4	BB2	1.0	.
chr15	49526139	49526165	chr15:49526139-49526165	0	CCAGATGCTTAGCAATAAAGCAAGTCT	1	3	7	ACD1	-	.
chr15	49526752	49526771	chr15:49526752-49526771	0	AGACTATTTTGAACATCTCT	1	2	0	AA2	1.0	.
chr15	49526911	49526936	chr15:49526911-49526936	0	AAAAAAGTCCAGGACCAGACAAATTC	1	2	6	AA2	-	.
chr15	49526951	49526976	chr15:49526951-49526976	0	CCAGATGTTCAAAGAAGAGCTAGTTT	1	3	6	ACD1	-	.
chr15	49537968	49537990	chr15:49537968-49537990	0	AGACATGTAGGATGAACTAGTCT	1	2	3	CD	1.0	.
chr15	49539870	49539894	chr15:49539870-49539894	0	AGGCTAGCTTGTCGTGAAAATGACT	2	2	5	AD1	1.0	.
chr15	49548644	49548664	chr15:49548644-49548664	0	CAGCAAGTCCTGGGCTTTTCC	1	2	1	AC2	1.0	.
chr15	49548951	49548974	chr15:49548951-49548974	0	AAACTTGTTTTATTAATCTTTCTT	1	2	4	AD1	1.0	.
chr15	49552612	49552636	chr15:49552612-49552636	0	AGATTTGCCCTTTTGAGGCTATTTT	1	2	5	AA2	-	.
chr15	49553897	49553927	chr15:49553897-49553927	0	GGCCATGCTGGTACCTGAAGCCAGCAAGTCT	1	3	11	CCD1	1.0	.
chr15	49559734	49559756	chr15:49559734-49559756	0	AGACTAGCCTGACCAACATGGTG	1	3	3	CCD1	-	.
chr15	49560425	49560454	chr15:49560425-49560454	0	GAACAAGTTCACAACCTGGAAAACGTATTT	1	2	10	AB1	1.0	.
chr15	49561081	49561107	chr15:49561081-49561107	0	TGGCAAGTTGACTTGAAAGACAAGACT	1	3	7	CCD1	-	.
chr15	49561729	49561749	chr15:49561729-49561749	0	CAACTTGCTCCTAAATAGTTT	1	3	1	ACC2	1.0	.
chr15	49563533	49563561	chr15:49563533-49563561	0	AAGCAATCCCAAGCAAAAAGAACAAATTC	1	2	9	AA2	-	.
chr15	49564362	49564394	chr15:49564362-49564394	0	AAGAATGCTTATGCACTGTTGGTGGAAATGTTT	1	2	13	AA2	-	.
chr15	49567186	49567209	chr15:49567186-49567209	0	AGACAATTTAATTGCAACATGCCT	1	3	4	ACC2	-	.
chr15	49567508	49567535	chr15:49567508-49567535	0	TGGCAAATTTGTGAATTTAGGCTTGTTT	1	2	8	AC1	-	.
chr15	49573023	49573050	chr15:49573023-49573050	0	GAACTTTCTCTTTCTGGAGAACTTTCTC	1	2	8	AA2	1.0	.
chr15	49574923	49574947	chr15:49574923-49574947	0	AAACATTTTTGTACTAGACTTATCT	1	2	5	AA2	2.0	.
chr15	49578219	49578246	chr15:49578219-49578246	0	AAAGATGTTTTCTCAGAAGAGGAAGTTC	1	2	8	AA2	1.0	.
chr15	49578389	49578418	chr15:49578389-49578418	0	AGATTAGTTTTTGATCATCTAGTCATGTTT	1	2	10	AD2	-	.
chr15	49580243	49580267	chr15:49580243-49580267	0	AAACTTCTTTGAAAGGAGCATGCCT	1	1	5	A2	-	.
chr15	49582696	49582716	chr15:49582696-49582716	0	GGACATACTCTAAACTTGATC	1	2	1	AD2	-	.
chr15	49588298	49588321	chr15:49588298-49588321	0	TACCATGTTCCAACTAACATGTCT	1	3	4	CCD1	-	.
chr15	49589184	49589206	chr15:49589184-49589206	0	CAGCTACCCCTAGAAACTAGCCT	1	2	3	AC1	1.0	.
chr15	49592109	49592137	chr15:49592109-49592137	0	GAACATGTTCCTTTAGCTCACAGAAGTTT	2	2	9	AD1	-	.
chr15	49593822	49593852	chr15:49593822-49593852	0	CAACTTGTTGATTGGGCATTTGGGCTGGTTC	1	3	11	BCC1	1.0	.
chr15	49595532	49595552	chr15:49595532-49595552	0	AGGAATGTTTTAAACATTTCC	1	2	1	AA2	1.0	.
chr15	49597053	49597078	chr15:49597053-49597078	0	AAACAAGTCATCAAAAGAGAAAGTCA	1	3	6	ACC2	-	.
chr15	49597214	49597235	chr15:49597214-49597235	0	TGACAGGCCACAAAACAAGTCT	1	3	2	BCC2	1.0	.
chr15	49599796	49599815	chr15:49599796-49599815	0	AAATTTGTTAAGACTTGTTT	2	2	0	AC1	-	.
chr15	49605280	49605312	chr15:49605280-49605312	0	AGGCCTGTTACCTGAGCCCACAGTGGCTAGCCT	1	3	13	BCC1	-	.
chr15	49605847	49605876	chr15:49605847-49605876	0	GGGATAGCCTGGGGCTGTGGGAGCTATCCT	1	2	10	AA2	-	.
chr15	49606707	49606735	chr15:49606707-49606735	0	AATCTTGCTCTGGGCCACCAAGCAAACCC	1	2	9	AD3	-	DNase-H3K4me3,CTCF-bound
chr15	49610439	49610458	chr15:49610439-49610458	0	AAACTTGTCTAAACAAATAT	3	2	0	AD4	-	.
chr15	49611481	49611505	chr15:49611481-49611505	0	AGGCTTCCCTCTTATACACTAGCCC	1	2	5	AD2	-	.
chr15	49614528	49614559	chr15:49614528-49614559	0	AAACAAGCCTAACTGTCCCATAGAACTAATGT	1	2	12	AD4	-	.
chr15	49615109	49615134	chr15:49615109-49615134	0	AAGCTTCCTTACCCCGGGGCCAGCTC	1	2	6	AB2	-	.
chr15	49619043	49619073	chr15:49619043-49619073	0	ATACTTTCTTTCTTGTCAAACAAGCTAGTCC	1	2	11	AD1	-	.
chr15	49619374	49619403	chr15:49619374-49619403	0	AGGCAAGGTCAGAAAAGGTCAGGCAATTTT	1	2	10	AD2	-	pELS
chr15	49620257	49620289	chr15:49620257-49620289	0	TAACATGCTTTACTTGATATCGTGAGCACTTCT	1	3	13	ABC2	-	pELS,CTCF-bound
chr15	49625838	49625857	chr15:49625838-49625857	17	AGGCATGTCTGGACATGTTT	5	0	0	0	-	.
chr15	49626619	49626647	chr15:49626619-49626647	0	GAACTTGCCAGTAAAAAAAAAATAAGTTG	1	3	9	ACC2	-	.
chr15	49628274	49628294	chr15:49628274-49628294	0	GGACCTGCCTGAGGCTATTTT	1	2	1	AB3	-	.
chr15	49631179	49631204	chr15:49631179-49631204	0	AAAATTGTCTTCCACGAAACCAGTCC	1	2	6	AB2	-	.
chr15	49633520	49633552	chr15:49633520-49633552	0	AGACAGGTCTCACTATGTTGCCCAGACTGGTCT	1	2	13	BB2	-	.
chr15	49637358	49637381	chr15:49637358-49637381	0	AGGCAAGTTCACTTGTACTTTTTT	1	2	4	AD1	1.0	.
chr15	49637727	49637747	chr15:49637727-49637747	0	GAGCTTCTCTCAGGCTAGTGT	1	2	1	AD2	-	.
chr15	49638412	49638435	chr15:49638412-49638435	0	GAACAGATTTCTAAAGGCAAGTTT	1	2	4	AB1	-	.
chr15	49639360	49639379	chr15:49639360-49639379	0	AGACTAGCCTAGGCAACATA	2	3	0	ACD2	-	.
chr15	49639748	49639767	chr15:49639748-49639767	0	CAGCATGCTTGGGCATTTGT	3	3	0	ACD2	1.0	.
chr15	49639808	49639828	chr15:49639808-49639828	0	AAGCTTGTCATTGACATGATT	2	3	1	CCD1	-	.
chr15	49640208	49640232	chr15:49640208-49640232	0	TGTGTTGTTTTCTTGGGACTTGCTT	1	3	5	ACD1	-	.
chr15	49640423	49640449	chr15:49640423-49640449	0	GTACAAGCTCCTCTAGGAAACATCCCT	1	2	7	AD3	1.0	.
chr15	49649366	49649396	chr15:49649366-49649396	0	AAAGATGCTTAGGAGAATACTGAAGATGTTT	1	2	11	AA2	-	.
chr15	49654123	49654143	chr15:49654123-49654143	0	AAGCTACTCTCAAGCATCTTC	1	2	1	AA2	1.0	.
chr15	49654162	49654190	chr15:49654162-49654190	0	GAGGAAGTTTATTGTATCTGGACATGGTT	1	2	9	AD3	-	.
chr15	49654318	49654340	chr15:49654318-49654340	0	GAAGATGTCCCTCAAACAATTCC	1	2	3	AA2	1.0	.
chr15	49655543	49655573	chr15:49655543-49655573	0	AAGCAACTTCTATAAATATTGAGACATTCCC	1	2	11	AA2	-	.
chr15	49657093	49657120	chr15:49657093-49657120	0	AAACTATTTTTGAAAGTTAAAAATGTTT	1	2	8	AA2	-	.
chr15	49657422	49657445	chr15:49657422-49657445	0	AGAGAAGCCTTCATGAACTTGCTC	1	1	4	A1	-	.
chr15	49660309	49660333	chr15:49660309-49660333	0	AGTCTAGCCTACCTTAAACGTGCTC	1	2	5	BD2	2.0	.
chr15	49662599	49662619	chr15:49662599-49662619	0	AAACAGGCTTTAAATATGTTT	1	2	1	AB2	1.0	.
chr15	49662618	49662650	chr15:49662618-49662650	0	TTTCTAGTCTACCCAATTTTGAAAGACATGTCC	1	3	13	CDD2	1.0	.
chr15	49663261	49663282	chr15:49663261-49663282	0	GAGCAGGCCACAAAGCTAGCTA	1	3	2	BCC2	1.0	.
chr15	49663372	49663404	chr15:49663372-49663404	0	AAGCAAGTTCTCCCAGGAACGGTAGGCATCACC	1	2	13	AD4	-	.
chr15	49666398	49666424	chr15:49666398-49666424	0	TTCCATGTCCCTGCAAAGGACATGCTC	1	3	7	CDD2	-	.
chr15	49668096	49668127	chr15:49668096-49668127	0	GAGCATGTTTTATATCTATGACAGAATATTCT	2	2	12	AA1	-	.
chr15	49671709	49671730	chr15:49671709-49671730	0	TAGCAAGCCTGCAGAGTAGCTA	1	3	2	ACC2	-	.
chr15	49673338	49673367	chr15:49673338-49673367	0	AAGCAAGTCATTCTCTGTACAAACTTGTTG	1	2	10	CC	2.0	.
chr15	49674208	49674233	chr15:49674208-49674233	0	GAGATTGACTATTGATGGACTTGCTT	1	2	6	AD1	-	dELS
chr15	49675709	49675733	chr15:49675709-49675733	0	AGATATATTTTCTTTAAACATGTTT	2	2	5	AA1	1.0	.
chr15	49678201	49678230	chr15:49678201-49678230	0	AGACTAGTTTTAAGGTAATTGCACTTGTCC	1	1	10	D2	-	.
chr15	49679121	49679143	chr15:49679121-49679143	0	AAACCTGCTTCAAAAATTTGTTT	1	2	3	AB2	1.0	.
chr15	49684689	49684715	chr15:49684689-49684715	0	AAGCAATTTTGAAGTCAAGAAAAGCTC	1	2	7	AA2	2.0	.
chr15	49685159	49685187	chr15:49685159-49685187	0	TAACTTGCTGCATGACCTTGAGCAATTTT	1	3	9	ACC1	-	.
chr15	49687735	49687762	chr15:49687735-49687762	0	AAATATGTCTAGAAAGTGAAGCTTGTTG	1	2	8	AC2	1.0	.
chr15	49693817	49693848	chr15:49693817-49693848	0	AAACTTGTCAGTTAACAGAACTGGACATGTAC	1	2	12	CD	-	.
chr15	49696098	49696120	chr15:49696098-49696120	0	TTCCTTGTTCCCTGAGCTAGTTT	1	3	3	CDD2	-	.
chr15	49696397	49696429	chr15:49696397-49696429	0	AAACTAGTTTCTATAAGTTTCAAAACGTAGCTC	1	2	13	AD1	-	.
chr15	49696841	49696860	chr15:49696841-49696860	0	AAACAGCCTTAGACTAGTCC	3	2	0	AB1	1.0	.
chr15	49699307	49699329	chr15:49699307-49699329	0	TTACTTGCTTGGTTGGCAAGTTT	1	3	3	CCD1	-	.
chr15	49701739	49701761	chr15:49701739-49701761	0	GAACTAACCTGTAAGCCTTGTCT	1	2	3	AD2	1.0	.
chr15	49703053	49703085	chr15:49703053-49703085	0	GAAATTGCTGGGCAGGTGGGGGAGGGCTAGTCA	1	3	13	ACC1	-	.
chr15	49703614	49703643	chr15:49703614-49703643	0	AAGGTTGCCCGTAGTGAAGGAGGCAAGCCC	1	1	10	A1	-	.
chr15	49707554	49707581	chr15:49707554-49707581	0	AAAATTGCCAAATCCAGGGAGCAAGCTC	1	2	8	AC1	-	.
chr15	49710384	49710416	chr15:49710384-49710416	0	CAGCTTGTCCAGAGACTCTGAGCAGAGTAGCCA	1	3	13	ACC2	2.0	.
chr15	49710596	49710617	chr15:49710596-49710617	0	GGGCAGGTCTGGAGGCTAGGTC	1	2	2	BD2	1.0	.
chr15	49710824	49710848	chr15:49710824-49710848	0	AAGCTAGGTCTTCAGGGACTGGTCT	1	2	5	BD2	-	.
chr15	49710939	49710963	chr15:49710939-49710963	0	AAGCTGGGTCCATGGGGGCTAGCCT	1	2	5	BD1	-	.
chr15	49711471	49711494	chr15:49711471-49711494	0	AAACAACCTCACAGGAACATGTGC	1	2	4	AD2	3.0	.
chr15	49713757	49713785	chr15:49713757-49713785	0	GGGGTTGTTTTTTTCTTGCAAATTTGTTT	1	2	9	AA2	-	.
chr15	49715177	49715206	chr15:49715177-49715206	0	TAACTAGCTTGGTATAACCTTAGGTAGCTC	1	3	10	ACC2	-	.
chr15	49717427	49717447	chr15:49717427-49717447	0	AAATATGTTTTGAGCAAGACT	1	2	1	AD3	-	.
chr15	49720588	49720615	chr15:49720588-49720615	0	AGGCTAGCTTATGAATTTGGGTTTGTTC	1	1	8	A2	-	.
chr15	49724027	49724056	chr15:49724027-49724056	0	AGGCTAGCTTTACCGTTGGTGGTCATTTTT	2	2	10	AD1	-	.
chr15	49724645	49724665	chr15:49724645-49724665	0	AAACAAACCTAACACTTGTCC	1	2	1	AD2	2.0	.
chr15	49725534	49725565	chr15:49725534-49725565	0	GAGCTTGCACTGAACCCTCGCAGAACATCCCC	1	2	12	AD2	-	.
chr15	49726772	49726795	chr15:49726772-49726795	0	AGACCAGCCTTATAAGAAATGCTT	1	2	4	AB2	1.0	.
chr15	49729393	49729412	chr15:49729393-49729412	0	AAACAAGTCTCAACAAATTT	2	2	0	AC1	1.0	.
chr15	49729824	49729856	chr15:49729824-49729856	0	AAACCAGCTTAGGCAAAAGGTGAGACCATGTCT	1	2	13	BD2	-	.
chr15	49731047	49731069	chr15:49731047-49731069	0	AGACATTTTCCAAGGGCAACTCT	1	2	3	AA2	-	.
chr15	49733522	49733544	chr15:49733522-49733544	0	TGACATGCCCTGGAGACATTTTC	1	2	3	AC2	-	.
chr15	49743357	49743383	chr15:49743357-49743383	0	ACACATGTTAGGTCATAAAACAAGTCT	1	2	7	CD	-	.
chr15	49744129	49744149	chr15:49744129-49744149	0	AGACAAGCCTGGAACTCGATG	1	3	1	BCD2	3.0	.
chr15	49746761	49746789	chr15:49746761-49746789	0	AAACAAGCCAGGCATAGAAAAACAAACTT	1	2	9	AC2	1.0	.
chr15	49748012	49748043	chr15:49748012-49748043	0	GGACAAATTTGGGGAGGAAAACGAGATTGCTT	1	2	12	AA2	-	.
chr15	49749145	49749177	chr15:49749145-49749177	0	GGACAAGTTAAAATAAAACATAAAAACTAACTT	1	2	13	AC2	1.0	.
chr15	49751487	49751506	chr15:49751487-49751506	0	GAGCTAGTTCTGGCTTTTCT	2	2	0	AC1	-	dELS
chr15	49752810	49752835	chr15:49752810-49752835	0	AAGCAAGTCCAGGCCTGGGTTTGTAT	1	2	6	AD1	1.0	.
chr15	49760030	49760050	chr15:49760030-49760050	0	GGGCATGCCTTGAGAGAGTCC	2	2	1	AB1	1.0	.
chr15	49760181	49760204	chr15:49760181-49760204	0	GAACTTGATTGAGGGGCCAAGTTC	1	2	4	DD2	1.0	.
chr15	49765915	49765935	chr15:49765915-49765935	0	GGTCTAGCTAAAGACTTGTCA	1	3	1	CCD1	1.0	.
chr15	49766144	49766167	chr15:49766144-49766167	0	CAAATTGCCTTGTTAGACTTGCTT	1	2	4	AC3	-	.
chr15	49769490	49769513	chr15:49769490-49769513	0	AAACAAGCTTGTTAAAGCATTGCT	1	2	4	AD4	-	dELS
chr15	49770326	49770346	chr15:49770326-49770346	0	GGACTAGTCCCATCCAAGCTT	1	2	1	DD1	1.0	.
chr15	49771727	49771750	chr15:49771727-49771750	0	GTGTATGTCTTCATAAACATGCTT	1	2	4	AD4	2.0	.
chr15	49773848	49773880	chr15:49773848-49773880	0	AGACAGGTTTCATCATGTTGGCCAGGCTGGTCT	1	2	13	BB2	-	.
chr15	49775944	49775976	chr15:49775944-49775976	0	GAACTAGACTGCTGTGCAGTCTAAAGAATGCTC	1	2	13	AD2	-	.
chr15	49777819	49777841	chr15:49777819-49777841	0	AGGCAAGTGTAAAATACTTGCTT	1	2	3	DD2	1.0	.
chr15	49777953	49777974	chr15:49777953-49777974	0	GGACATGCCCCTACACATGCAT	1	2	2	DD1	2.0	.
chr15	49779352	49779384	chr15:49779352-49779384	0	GGGGTTGTTTGTTCTTTTCTTGTAAATTTGTTT	1	2	13	AA2	-	.
chr15	49784039	49784062	chr15:49784039-49784062	0	TGCTTTGTTTACCTAAGCAAGCCT	1	3	4	ACD1	-	.
chr15	49787512	49787532	chr15:49787512-49787532	0	AAGCTATTTTGGAGCTGGTTT	1	2	1	AB2	-	.
chr15	49788309	49788336	chr15:49788309-49788336	0	AGACTTGTTTTATGATCTAAATATGGTC	2	2	8	AD1	1.0	.
chr15	49793977	49794003	chr15:49793977-49794003	0	GAAAATGCCTGTTCATGGGAAATGCCT	1	2	7	AA2	-	.
chr15	49795683	49795702	chr15:49795683-49795702	0	AAACTAGCTCAGATTTATTT	1	2	0	AA1	1.0	.
chr15	49797671	49797703	chr15:49797671-49797703	0	GGGGTTGTTTGTTTTTTTCTTGTAAATTTGTTT	1	2	13	AA2	2.0	.
chr15	49798797	49798827	chr15:49798797-49798827	0	TAACAGGCCAAAATAGGGATTGAACTTGTCC	1	3	11	BCC2	1.0	.
chr15	49798884	49798909	chr15:49798884-49798909	0	AAGCAAGTCTGCTTTAGGAATTGTCT	1	1	6	A2	-	.
chr15	49800122	49800149	chr15:49800122-49800149	0	AGGCATCTCTGCTGCTATAGGCAAGGTT	1	2	8	AD2	-	.
chr15	49800552	49800584	chr15:49800552-49800584	0	AGGCTTTTCCCAAGTTCATACACATACATGCCT	1	2	13	AD2	-	.
chr15	49803274	49803304	chr15:49803274-49803304	0	AAATATGATTAAAGAAGTACCAAACTTGCTT	2	2	11	AD1	-	.
chr15	49804558	49804580	chr15:49804558-49804580	0	TGACATGCCCTGGAAACATTTTC	1	2	3	AC2	-	.
chr15	49805013	49805032	chr15:49805013-49805032	0	GGGCAATTCCAAACTTTCCC	1	2	0	AA2	-	.
chr15	49805894	49805918	chr15:49805894-49805918	0	TAACTAGTTTTGTGATGACTTTTTT	1	3	5	ACC1	-	.
chr15	49807489	49807517	chr15:49807489-49807517	0	TGACTTGTTCATGGTCACATTGCAAGTTT	1	3	9	CCD2	-	.
chr15	49809306	49809328	chr15:49809306-49809328	0	AAACTGGCTCTGTAAGCAATTCC	1	2	3	AB2	-	.
chr15	49810196	49810217	chr15:49810196-49810217	0	AAAAAATCCCAGAAGCAAGCTC	1	2	2	AA1	-	.
chr15	49821992	49822012	chr15:49821992-49822012	0	AAAATAGTTTCAGAATTGCTT	1	2	1	AA2	-	.
chr15	49823487	49823512	chr15:49823487-49823512	0	AAACAAATCCCAGTTTGGGCTTATCC	1	2	6	AA2	-	.
chr15	49829740	49829763	chr15:49829740-49829763	0	GAAGTTGCTTTTTGAAACTTCTTT	1	2	4	AA2	-	.
chr15	49835777	49835807	chr15:49835777-49835807	0	GGAATAGTTTCAGAAGGAATGGGACCAGCTC	1	2	11	AB2	1.0	.
chr15	49836859	49836890	chr15:49836859-49836890	0	AAGTTTCTTTGTAGGTCTCTAAAGACTTGCCT	1	2	12	AA1	1.0	.
chr15	49838164	49838192	chr15:49838164-49838192	0	GAACTTACTCCTTTAGCTCAGAGTAGTTT	1	2	9	AA2	1.0	.
chr15	49840801	49840826	chr15:49840801-49840826	0	GGATTAGTCCCAAGGTGATCAAGCCT	1	2	6	AD2	-	.
chr15	49842611	49842641	chr15:49842611-49842641	0	GAAGATGCCCTTCCTGCTGACAAACTACTTC	1	2	11	AA2	-	.
chr15	49843168	49843198	chr15:49843168-49843198	0	AAACAATTTCAAGTTACCCAAAGACTAGCTA	1	2	11	AC2	-	.
chr15	49843567	49843591	chr15:49843567-49843591	0	GGACAGGCCATAGTAGAACATGTCC	1	2	5	BC1	1.0	.
chr15	49843809	49843840	chr15:49843809-49843840	0	TGATTTGCTAACATGGGGAAGAGGACATGCTT	1	3	12	ACC1	-	dELS
chr15	49846888	49846914	chr15:49846888-49846914	0	TGGCATGCCTCTTCTCTAAACTTCTAC	1	3	7	ACD2	-	.
chr15	49847188	49847209	chr15:49847188-49847209	0	ATGCATGTCTCTAGACATGTTG	2	2	2	CD	-	.
chr15	49848094	49848117	chr15:49848094-49848117	0	AGTCAAGTCCAAGAAAAAATGCCT	1	2	4	AD2	-	dELS
chr15	49848802	49848824	chr15:49848802-49848824	0	GAACTTCCTTTTGTGACTTGCTG	1	3	3	ACC2	-	.
chr15	49850440	49850467	chr15:49850440-49850467	0	GAACAAGCTAGATAGCCAAAGCAATCCT	1	2	8	AC2	-	.
chr15	49851418	49851446	chr15:49851418-49851446	0	AAATTAGTTCGGCCGCTGTGGACATACTT	1	2	9	AA2	1.0	dELS
chr15	49852785	49852812	chr15:49852785-49852812	0	AAACATTTTTGAGGTCAGGAACTATTCC	1	2	8	AA2	1.0	.
chr15	49853120	49853141	chr15:49853120-49853141	0	AGGCTTATTCTGAAGGAAGTTC	1	2	2	AA2	-	.
chr15	49856469	49856489	chr15:49856469-49856489	0	GAAATAGTTTGAGACATTTTT	1	2	1	AA2	-	.
chr15	49857038	49857067	chr15:49857038-49857067	0	GGGCTAGTCTAGAGAAATACAAACCAGTAC	1	2	10	BD1	1.0	dELS
chr15	49857309	49857330	chr15:49857309-49857330	0	GGAGAAGTCAGGTGGCATGCCC	2	3	2	ACC1	-	.
chr15	49859463	49859492	chr15:49859463-49859492	2	GAGCCTCTCTCACATTTCATAAGCATGTCC	2	2	10	AB1	2.0	.
chr15	49859770	49859799	chr15:49859770-49859799	2	ATACATGTTTATCTGTCAATAGGCATGCTT	2	1	10	D1	-	.
chr15	49860379	49860408	chr15:49860379-49860408	0	AAGCATATCCAGACCTTCTTGAGCTTGACC	1	2	10	AD2	2.0	dELS
chr15	49861546	49861575	chr15:49861546-49861575	0	CAGCATGTTCCCCCTTCTCATGACATGGCT	1	3	10	CCD1	1.0	.
chr15	49861920	49861949	chr15:49861920-49861949	0	TAGCTTGCCTTTCCCTTGGAAAAATTGTCC	1	2	10	AC2	-	.
chr15	49863166	49863190	chr15:49863166-49863190	0	AAACCTGCCTCAGAGGAACTTGTTA	1	2	5	BC2	-	.
chr15	49863429	49863453	chr15:49863429-49863453	0	AGACAAGCTCCATGGGAAGATGCCA	1	2	5	AC1	1.0	dELS
chr15	49863749	49863772	chr15:49863749-49863772	0	AGGCATGGCTGGGAAAACAAGCTT	1	1	4	D2	1.0	.
chr15	49865183	49865207	chr15:49865183-49865207	0	AGTCATGCCTATATAAAAAATGCCT	1	2	5	AD2	-	.
chr15	49865779	49865807	chr15:49865779-49865807	0	AAACTTGCCCAAAGTCACACAGCTTGTTA	1	2	9	CC	-	.
chr15	49867339	49867358	chr15:49867339-49867358	0	CAACATGCTGAGACATACTT	4	3	0	ACC1	-	.
chr15	49867495	49867520	chr15:49867495-49867520	0	ATCCATGCCTCAGCAAAGACATGCCC	1	2	6	DD4	-	.
chr15	49871401	49871429	chr15:49871401-49871429	0	GGACTTACTGTGTGACCTCAGGCAAGTCA	1	3	9	ACC2	-	.
chr15	49875632	49875651	chr15:49875632-49875651	0	AGACAAGCTTGGGCAACATA	2	3	0	ACD2	-	dELS,CTCF-bound
chr15	49876606	49876625	chr15:49876606-49876625	0	ATGCCTGTTTAAACATGTCC	4	2	0	BD4	-	dELS,CTCF-bound
chr15	49880480	49880507	chr15:49880480-49880507	0	GAACAATCCTATGTAACTAAACATGGCT	1	2	8	AD2	1.0	.
chr15	49884028	49884052	chr15:49884028-49884052	0	TGGCATTCTTCTCATTAACTTGTTT	1	3	5	ACC2	-	.
chr15	49884211	49884232	chr15:49884211-49884232	0	AAGCAAGTGTCAGAGCTAACTC	1	2	2	AD2	-	.
chr15	49884413	49884432	chr15:49884413-49884432	0	CAACATGGTGAAACTTGTCT	3	3	0	CCD2	-	.
chr15	49884630	49884655	chr15:49884630-49884655	0	AAGAAAGTTTCCTTGAAGGCTTTTTC	1	2	6	AA2	-	.
chr15	49884949	49884974	chr15:49884949-49884974	0	AAAATTGTCTTCCATGAAACATCCCT	1	2	6	AA2	-	.
chr15	49885833	49885861	chr15:49885833-49885861	0	AAGCTATTCTTCACTTCTGGAACTTTCCT	1	2	9	AA2	-	.
chr15	49887316	49887335	chr15:49887316-49887335	0	AAGCATGCTCGGGCACTCTA	3	3	0	ABC2	1.0	.
chr15	49889215	49889242	chr15:49889215-49889242	0	AGACTTGGTTCCGGTCCTAGCCTTGCCT	1	2	8	DD2	-	.
chr15	49890826	49890855	chr15:49890826-49890855	0	CAGCCAGTCTTCAATACCGCGAACATGCCA	1	3	10	BCC1	2.0	.
chr15	49891681	49891711	chr15:49891681-49891711	0	AAACCAGTTCTAGGTGGGCAAGAGTTTGTCC	1	2	11	AB2	-	.
chr15	49891746	49891771	chr15:49891746-49891771	0	AAGCAAGTCTTTCTATTAGCAAGTTG	1	2	6	CC	-	.
chr15	49892230	49892255	chr15:49892230-49892255	0	GAACTTTCTTAAAGTGTGACAAGTTG	1	3	6	ACC2	-	.
chr15	49894094	49894124	chr15:49894094-49894124	0	TGGAAAGCCTATCTACTTCTCTGACAAGTCT	1	3	11	ACC1	-	.
chr15	49895538	49895565	chr15:49895538-49895565	0	AAACATGTTAGTTAAATCAAACATTTCA	1	3	8	ACC1	1.0	.
chr15	49898203	49898227	chr15:49898203-49898227	0	AAGCAAGTTCTAGGAGATCATTCTT	2	2	5	AD1	-	dELS
chr15	49901307	49901328	chr15:49901307-49901328	0	AAACTTGCCTAGAGGTAAATTT	1	2	2	AA1	-	.
chr15	49901362	49901385	chr15:49901362-49901385	0	GACCCAGTTTCAGTAAGCAAGCTG	1	3	4	BCD1	1.0	dELS
chr15	49901720	49901745	chr15:49901720-49901745	0	AAAATAGTCCTCTGAGAAACATATTT	1	2	6	AA2	-	.
chr15	49902781	49902809	chr15:49902781-49902809	0	AGACAAGTTCCTTGGAAATGAACATTTCT	2	1	9	A1	-	dELS,CTCF-bound
chr15	49908020	49908039	chr15:49908020-49908039	0	GGACTACTTTGGGCAAGTTA	2	2	0	AC2	-	.
chr15	49912833	49912855	chr15:49912833-49912855	0	TGCCGTGTTTCCCAGGCTAGTCT	1	3	3	BCD1	-	.
chr15	49915947	49915974	chr15:49915947-49915974	0	AGAATAGTTTAATGACAGAGACATATTT	1	2	8	AA2	1.0	.
chr15	49916783	49916805	chr15:49916783-49916805	0	AAGGAAGTTTAGGAAACATGCAC	1	2	3	AD3	-	.
chr15	49920615	49920636	chr15:49920615-49920636	0	AAACATGCAGGGGAGCAAGTCT	2	2	2	CD	-	.
chr15	49923051	49923083	chr15:49923051-49923083	0	AAACTAGTCCAGTCTTCCAAGAGGAGCAACATG	1	3	13	ACD2	-	.
chr15	49924711	49924731	chr15:49924711-49924731	0	GGCCTTGTCTAGGTCTTGTCT	1	2	1	DD2	1.0	.
chr15	49926939	49926964	chr15:49926939-49926964	0	GAAAAAGTTTAGAGTTGAGCAACTTT	1	2	6	AA2	-	.
chr15	49927922	49927943	chr15:49927922-49927943	0	AGCCATCTTTCAAGGCTAGTTT	2	2	2	AD1	1.0	.
chr15	49928868	49928888	chr15:49928868-49928888	0	AGAAATGTCTCAAACATCTCT	1	2	1	AA2	-	.
chr15	49934785	49934813	chr15:49934785-49934813	0	GAGCCTGTATCTATTTCAGGAGCAAGCCT	1	2	9	BD1	1.0	dELS
chr15	49936388	49936419	chr15:49936388-49936419	0	GAAAATGTCTTTATCCTGCCTCACACTTGTCT	1	2	12	AD2	-	.
chr15	49937166	49937191	chr15:49937166-49937191	0	TGACTTGTTACTGCTCAGGCATCTTT	1	3	6	ACC1	-	.
chr15	49939111	49939138	chr15:49939111-49939138	0	GGGAAAGTTTATAATGCTAAACAATTTC	1	2	8	AA2	1.0	.
chr15	49946900	49946927	chr15:49946900-49946927	0	AGGAGTGTCTGCCAATATAAACAAGTTT	1	2	8	AB4	-	dELS
chr15	49948643	49948671	chr15:49948643-49948671	0	GGAGTTGTCTTTTTCTTGCAAATATGTTT	1	2	9	AA2	-	.
chr15	49953522	49953544	chr15:49953522-49953544	0	GGACAAGTCTTGGGACCAAGCTG	1	2	3	CD	-	CTCF-only,CTCF-bound
chr15	49965757	49965782	chr15:49965757-49965782	0	GAACTTGCCCTCCCTAGGATATGGTT	2	2	6	AD1	2.0	.
chr15	49966199	49966219	chr15:49966199-49966219	0	GGGCAGGCCCCAAGCTAGCTG	1	2	1	BC2	2.0	.
chr15	49967314	49967342	chr15:49967314-49967342	0	AAACTCCTCCCAGCTAAAGGAACATGTTC	2	2	9	AB1	-	.
chr15	49968621	49968652	chr15:49968621-49968652	0	AAGCAAGTTCTTAGAGACGTACAAACAGACTT	1	2	12	AB4	1.0	.
chr15	49971410	49971442	chr15:49971410-49971442	0	AAACAAATTTACAAGATAAAAACAAACAACCCC	1	2	13	AA2	-	.
chr15	49974207	49974233	chr15:49974207-49974233	0	CGAGTAGCTGGGATTACAGGCATGCTC	1	3	7	ACC1	-	.
chr15	49979361	49979389	chr15:49979361-49979389	0	GTGCATGTCTTACAAAGAAAAACATTTCT	1	2	9	AD3	1.0	.
chr15	49980096	49980123	chr15:49980096-49980123	0	TAACTTGTCTATGTTCATAGACATGGGC	1	3	8	CDD3	1.0	.
chr15	49983427	49983458	chr15:49983427-49983458	0	AAGCTTGTCAATTCAACTTTCTAAACTTTCTA	1	3	12	ACC1	1.0	.
chr15	49984184	49984203	chr15:49984184-49984203	0	GAACTTGCCTGAGATTTCTC	1	2	0	AA1	-	.
chr15	49984455	49984475	chr15:49984455-49984475	0	GGGCATGTAGCAAGCAAGCTG	1	3	1	CCD2	-	.
chr15	49985584	49985611	chr15:49985584-49985611	0	AGGCATGCTCTGCTTTACAAACATCCAG	1	3	8	ACD2	1.0	.
chr15	49986344	49986365	chr15:49986344-49986365	0	AGGAATGTTCATGGTCAAGCCT	1	2	2	AD2	1.0	.
chr15	49988159	49988189	chr15:49988159-49988189	0	TAACTTGCCCCTAACTGGCTAGAAGATGTTT	1	2	11	AC2	-	dELS
chr15	49991182	49991213	chr15:49991182-49991213	0	AAGCTATTTTTTTTAACCAAAAAGAGATGCTT	1	2	12	AA2	-	dELS
chr15	49994045	49994066	chr15:49994045-49994066	0	AAGCAAGTCCTTTAACTTCTCA	1	3	2	ACC1	1.0	.
chr15	49995631	49995657	chr15:49995631-49995657	0	GAGAAACTTTACAATATAAACTTGCCT	1	2	7	AA1	-	.
chr15	49997285	49997313	chr15:49997285-49997313	0	CAGCAAGTCACAGTGAGTTGGGCATCTTC	1	3	9	ACC1	-	.
chr15	49997401	49997423	chr15:49997401-49997423	0	CGTCTTGTTTTAAGGGCTTGCCA	1	3	3	CCD1	1.0	.
chr15	49997837	49997861	chr15:49997837-49997861	0	AAGCTAGTTTGCTTAAAAGTAATCT	1	2	5	AA1	-	.
chr15	49997999	49998026	chr15:49997999-49998026	0	CAACATGTCCATCCATTTAAACAACTGT	1	3	8	ACD2	-	.
chr15	49998581	49998613	chr15:49998581-49998613	0	GAGGTTGTTTGTTTTTTTCTTGTAAATTTGTTT	1	2	13	AA2	-	.
chr15	50000164	50000189	chr15:50000164-50000189	0	GTACAGGTTTTTGTACAAACATGTCT	2	2	6	BD1	-	.
chr15	50009599	50009631	chr15:50009599-50009631	0	GAGCTACCTTGATTCCACGCACAGAGTATGTTC	1	2	13	AA2	-	.
chr15	50011844	50011866	chr15:50011844-50011866	0	GAGCAGGTTTGCCCAACAAGTTG	1	3	3	BCC2	1.0	.
chr15	50013831	50013850	chr15:50013831-50013850	0	AAACTGGTCTGAACCTGCTT	2	2	0	BB2	-	.
chr15	50024136	50024161	chr15:50024136-50024161	0	AAACTTATTTCTAATAAAGCAAGCAT	1	2	6	AD2	1.0	.
chr15	50025749	50025780	chr15:50025749-50025780	0	CACTAAGCTCTGTGATTGCAGAGAACATGTCT	1	3	12	ACD1	-	.
chr15	50028322	50028354	chr15:50028322-50028354	0	GAACATGCCTAACATGGAATAAGGAAATAGATC	2	2	13	AD1	1.0	.
chr15	50028373	50028392	chr15:50028373-50028392	0	GGTCAAGTTTAAAAATGTTC	3	2	0	AD2	-	.
chr15	50033022	50033044	chr15:50033022-50033044	0	AGAAAAGTTGATTGAACAAGTTG	1	3	3	ACC1	2.0	.
chr15	50036244	50036265	chr15:50036244-50036265	0	GAGCGTGATTGCAGGCAAGTCC	1	2	2	BD1	-	.
chr15	50036637	50036662	chr15:50036637-50036662	0	GGACAAGCCCGTCTTGTAGGTTGCCC	1	2	6	AC1	-	.
chr15	50041390	50041413	chr15:50041390-50041413	0	AAGCCACTCTTAGAAAGCATGTCT	2	2	4	AB1	-	.
chr15	50044873	50044894	chr15:50044873-50044894	0	GAACTTGTTTTCAAACTACCTA	1	2	2	AC3	-	.
chr15	50048058	50048079	chr15:50048058-50048079	0	GAGCATGTGTGCAGGCTTGTCA	2	2	2	CD	-	.
chr15	50048139	50048169	chr15:50048139-50048169	0	GAGCATGTTAGAGTGGGTGGAGAGCTAGACA	1	3	11	CCD1	1.0	.
chr15	50050909	50050932	chr15:50050909-50050932	0	AGGTTAGTTTGGGGTAACTTGTTT	1	2	4	AC2	-	.
chr15	50054973	50054993	chr15:50054973-50054993	0	AAATTAGCTTAAGGCAAGTAC	1	2	1	AD3	-	dELS,CTCF-bound
chr15	50055226	50055247	chr15:50055226-50055247	0	AAGCCTCTCCTGAGACTAGCCC	1	2	2	AB1	-	dELS,CTCF-bound
chr15	50057356	50057379	chr15:50057356-50057379	0	AGGGTTGCCCATAAAAGCAAGTAT	1	2	4	AD3	-	dELS
chr15	50057596	50057615	chr15:50057596-50057615	0	GAACATTGCTGGGCTTGTCT	3	2	0	AD1	-	.
chr15	50058106	50058126	chr15:50058106-50058126	0	GGACTTTCCTGGGGCATCCCT	1	2	1	AA2	1.0	dELS
chr15	50060191	50060219	chr15:50060191-50060219	0	AGACATGCCGTACTGAAGGGAACTACTTA	1	3	9	ACC1	2.0	dELS,CTCF-bound
chr15	50063166	50063198	chr15:50063166-50063198	0	AAGACAGTTCATTATAGAAATTGGAACTAGCTA	1	3	13	ABC1	-	.
chr15	50063518	50063543	chr15:50063518-50063543	0	CAACAAGCCCTATGACAAGCAAGATA	1	3	6	CCD1	1.0	.
chr15	50065861	50065882	chr15:50065861-50065882	0	GAACTAGTTTATGAGGATGCTG	1	2	2	AC1	-	.
chr15	50067099	50067128	chr15:50067099-50067128	0	TAGCAAGTTCCATCACTGCTTAACAAGCCT	1	2	10	CC	-	.
chr15	50067776	50067800	chr15:50067776-50067800	0	AAACATATTCTGCCTACACTAGCTT	1	2	5	AD2	1.0	dELS,CTCF-bound
chr15	50070053	50070079	chr15:50070053-50070079	0	GGACTAGTTATAAGATTAAATAAGTTT	1	2	7	AC2	1.0	.
chr15	50070360	50070381	chr15:50070360-50070381	0	AGACTAGCTCATAGGGTTGTTG	1	2	2	AC1	1.0	.
chr15	50071819	50071839	chr15:50071819-50071839	0	AGACTTACTTTAACCAAGCTT	1	2	1	AD2	-	dELS
chr15	50074869	50074899	chr15:50074869-50074899	0	GAACAAGTTTAGTAGTAAGGGTAGCAAGCTC	1	1	11	C2	2.0	.
chr15	50078364	50078395	chr15:50078364-50078395	0	AGACATGGCATCCATGAAACAAGAACAAGCTA	1	3	12	CCD2	-	.
chr15	50080552	50080583	chr15:50080552-50080583	0	AAACAAGTTTAAAAGATGAGAGGGACATAATA	1	3	12	ACD2	-	.
chr15	50083826	50083845	chr15:50083826-50083845	0	GAGCTCGTTTGAGCAAGGCT	1	2	0	BD2	2.0	.
chr15	50085171	50085200	chr15:50085171-50085200	0	GGCCAAGTTACCATGAAGCTAAACAAGCTT	1	2	10	CD	-	.
chr15	50093202	50093234	chr15:50093202-50093234	0	AAGGAAGTCTTAAGAAAGAAGAAAAACTATTCT	1	2	13	AA2	-	.
chr15	50098627	50098652	chr15:50098627-50098652	0	GGACTACTCCCACTAAAAGCATATTT	1	2	6	AA2	1.0	.
chr15	50098726	50098751	chr15:50098726-50098751	0	AGAGTTGCTCTCTGGAAGGCTATTTC	1	2	6	AA2	-	.
chr15	50100710	50100738	chr15:50100710-50100738	0	TAACAAGTCCAAGAAGAAGTGACTGGCCT	1	3	9	BCC1	-	dELS,CTCF-bound
chr15	50101846	50101865	chr15:50101846-50101865	0	AAACAAGTCTCAACAAATTT	2	2	0	AC1	1.0	.
chr15	50103773	50103801	chr15:50103773-50103801	0	AAGCAAGACTAAGCAAAAAGAACAAATCT	1	2	9	AD2	-	.
chr15	50105485	50105513	chr15:50105485-50105513	0	AGAAATGTTTAAAGACATAAAAGATGTCT	1	2	9	AA2	1.0	.
chr15	50108234	50108255	chr15:50108234-50108255	0	GGGTTATCTCCAGGACATGCCT	2	2	2	AA1	-	.
chr15	50108299	50108324	chr15:50108299-50108324	0	AGGCTTGGCCACCTGTAGACCAGTCT	1	2	6	BD2	-	.
chr15	50109515	50109539	chr15:50109515-50109539	0	CAGCAAGCTCTAAGCCAACTTGTCA	1	3	5	CCC	-	dELS
chr15	50112288	50112307	chr15:50112288-50112307	0	AGACCTGCCCAGGCGAGCCC	2	2	0	BB2	-	dELS
chr15	50113005	50113036	chr15:50113005-50113036	0	AAGCAAGGATGACAGGAGGAAGGAACAAGCCC	1	2	12	DD1	-	pELS
chr15	50113335	50113354	chr15:50113335-50113354	1	GAACAAGCCCAGGCTTCTGT	3	2	0	AD4	1.0	pELS
chr15	50115525	50115545	chr15:50115525-50115545	0	AAACAAGGTAAGGACAAGTCA	1	3	1	CCD2	2.0	.
chr15	50116820	50116852	chr15:50116820-50116852	0	AAGGTAGCTTTAAAGTAAGGAAGGAACATGTTT	2	1	13	A1	-	.
chr15	50120142	50120170	chr15:50120142-50120170	0	AATCATGTCTCTATAACCAGAGCAAGCTA	1	2	9	CD	-	.
chr15	50123338	50123370	chr15:50123338-50123370	0	AAACAAACCCCCTTCTTACCTAGGGACCAGTCT	1	2	13	AB2	-	.
chr15	50124658	50124690	chr15:50124658-50124690	0	GAACCAGCTCCTGACAGTGATCTGGACTTTCCC	1	2	13	AB3	1.0	dELS
chr15	50124760	50124781	chr15:50124760-50124781	0	GGGCTTGTTGTTATGCAAGCCC	1	2	2	CD	-	dELS
chr15	50125452	50125483	chr15:50125452-50125483	0	GGACATGTCTCTGGGACATTTCACACATTCTT	2	2	12	AD1	-	.
chr15	50126631	50126662	chr15:50126631-50126662	0	CAAGTTGCTCATTTAATTCTCAGGACTAGCTA	1	3	12	ACC1	-	.
chr15	50133433	50133459	chr15:50133433-50133459	0	AAACTAGCCAGGCGTGGTGGCATGTGC	1	3	7	CCD1	-	.
chr15	50134398	50134419	chr15:50134398-50134419	0	GAGAAAGCTCTTGAGCTAGTCC	1	1	2	A1	-	dELS,CTCF-bound
chr15	50135052	50135075	chr15:50135052-50135075	0	TGGGTTGTCTAGAACAACAAGCCT	1	3	4	ACC1	-	.
chr15	50136291	50136313	chr15:50136291-50136313	0	GAAGTTGCTATCTGGGCATGTTT	1	2	3	AC1	1.0	.
chr15	50137639	50137660	chr15:50137639-50137660	2	AGACTAGCCTTGTTGCATGTCA	1	3	2	CCD2	-	dELS
chr15	50143253	50143283	chr15:50143253-50143283	0	GAGCAAGTTGATGGGCAGTTTTGGCTTGCTG	1	3	11	CCC	-	.
chr15	50144661	50144689	chr15:50144661-50144689	0	AAACTATATCACAAAGTTAAGGCATGTTT	2	2	9	AD1	3.0	dELS
chr15	50145742	50145770	chr15:50145742-50145770	0	ATGCTTGCTCAGTCATTGGGAACTTTTTT	1	2	9	AD3	-	.
chr15	50146991	50147022	chr15:50146991-50147022	0	GAACCAGTTTTCCCATTATGGGAGGGTTGTTT	1	2	12	AB2	-	.
chr15	50147645	50147666	chr15:50147645-50147666	0	GAACATGCTCAAAAGCTGATCG	2	3	2	ABC2	-	.
chr15	50150609	50150630	chr15:50150609-50150630	0	AGCGAAGCTCTCAGGCTAGCCT	1	2	2	AD4	-	.
chr15	50151599	50151627	chr15:50151599-50151627	0	AAAGTAGCTTGATGTAGTGGCACATGCCT	1	2	9	AD2	1.0	CTCF-only,CTCF-bound
chr15	50154571	50154601	chr15:50154571-50154601	0	GAACAATTTTATAATTTTTAGAAACCTGTTT	1	2	11	AB2	-	.
chr15	50155085	50155114	chr15:50155085-50155114	0	AAGCTAGTTATTTTTCTTGTTAACTACTTT	1	3	10	ACC1	1.0	.
chr15	50155917	50155943	chr15:50155917-50155943	0	AAAGAAGTTTGGTTTTAAAAGATGTTT	1	2	7	AA2	-	.
chr15	50160772	50160799	chr15:50160772-50160799	0	AGACTTGTTTGTGGCTTAAGATATGGTT	2	2	8	AD1	1.0	.
chr15	50162454	50162478	chr15:50162454-50162478	0	AGATTTGCCCTTTTGAGGCTATTTT	1	2	5	AA2	1.0	.
chr15	50165427	50165454	chr15:50165427-50165454	0	GAACATGTTTCTTTTGTGTGGATAGCTG	1	3	8	ACC2	-	dELS,CTCF-bound
chr15	50167722	50167752	chr15:50167722-50167752	0	TGACTTGCTGTGTGTGGCTTTAAGCAAGTTG	1	3	11	CCC	-	.
chr15	50169849	50169868	chr15:50169849-50169868	0	AGGAAAGTTTGGACATACTT	1	2	0	AA2	-	.
chr15	50171298	50171319	chr15:50171298-50171319	0	TGATATGCCATAAAACAAGCCT	2	3	2	ACC1	1.0	.
chr15	50174836	50174864	chr15:50174836-50174864	0	AAGCAAGATTAAACAAAAAGAACAAATCT	1	2	9	AD2	-	.
chr15	50178406	50178427	chr15:50178406-50178427	0	AAACTTGTATAAAAACAATTTC	1	2	2	AD2	1.0	.
chr15	50179802	50179834	chr15:50179802-50179834	0	AGACTTGCCTCCAGAAGTCTGAGAAATAAATTT	1	2	13	AA1	-	.
chr15	50180434	50180454	chr15:50180434-50180454	0	CAGCTAGCTTGGGTCTTGTTT	1	2	1	CD	-	.
chr15	50183677	50183704	chr15:50183677-50183704	0	TGGCTTTCCCCTCCCAGAGAGCTTGTCT	1	2	8	AC1	-	pELS
chr15	50183951	50183983	chr15:50183951-50183983	0	AACCTAGCTCTATCCAACTTCGAAGCCATGCTC	1	2	13	DD2	-	.
chr15	50185425	50185451	chr15:50185425-50185451	0	AGAGTTGCATGTTTACTAAACATGCCC	2	2	7	AD1	-	dELS
chr15	50186037	50186056	chr15:50186037-50186056	0	AGACTAGCCTGGGCAACATG	2	3	0	ACD2	1.0	.
chr15	50186379	50186407	chr15:50186379-50186407	0	GGACTAGGCTTTGAGAAACAGTCTAGTTT	1	2	9	DD2	-	.
chr15	50187999	50188019	chr15:50187999-50188019	0	CAACAAGGTACAAGCTAGTTT	1	3	1	CCD2	-	.
chr15	50190440	50190466	chr15:50190440-50190466	0	GAGGCAGTCTAGTAGCAGAACAAGCTA	1	3	7	ABC1	-	pELS
chr15	50190582	50190606	chr15:50190582-50190606	0	GGACTTGTTTATTCAGAAAATTCTT	2	2	5	AA1	1.0	.
chr15	50192739	50192771	chr15:50192739-50192771	0	AGAGGTGTTTTGCCATGTTGCCCAGGCTAGCTG	1	3	13	ABC1	-	.
chr15	50195557	50195582	chr15:50195557-50195582	0	AGGAAGGCCTGGGTGAGGACTTGTTT	1	2	6	AB1	-	.
chr15	50196773	50196802	chr15:50196773-50196802	0	AAACAGGCTTTTGAAATTTAGAGCTTATTT	1	2	10	AB2	-	.
chr15	50198668	50198687	chr15:50198668-50198687	0	AAGCCAGCCCCAGCATGCCA	4	3	0	BCC1	3.0	.
chr15	50202013	50202040	chr15:50202013-50202040	0	AAACTTGTTATGGATTTTTAAAATGTCT	1	3	8	ACC2	-	.
chr15	50209982	50210008	chr15:50209982-50210008	0	AGGCAAGTCCCAACAGGAAGGAAGCCA	1	2	7	AC1	-	dELS
chr15	50210725	50210745	chr15:50210725-50210745	0	CAGAAAGCCTTGGGCAAGTTT	1	2	1	AC3	-	dELS,CTCF-bound
chr15	50211347	50211368	chr15:50211347-50211368	0	AGACTTGCTGGGTGGCTAGACC	1	3	2	CCD1	-	.
chr15	50212341	50212371	chr15:50212341-50212371	0	AGACAATTCTAAACACTTGAAAAACATATTT	1	2	11	AA2	1.0	.
chr15	50212783	50212811	chr15:50212783-50212811	0	AAAGAAGCTCTAAATCTTGAAACAAATCC	1	2	9	AA2	-	.
chr15	50215506	50215534	chr15:50215506-50215534	0	AAGCAAGACTAAGCAAAAAGAACAAATCT	1	2	9	AD2	1.0	.
chr15	50216690	50216718	chr15:50216690-50216718	0	AGATTTGTTCTTTTTGCTTAGTCTTGCTT	1	2	9	AD2	-	.
chr15	50220617	50220638	chr15:50220617-50220638	0	AAGCAAGTCTTCAAATATGTGT	2	2	2	AD1	-	.
chr15	50220813	50220832	chr15:50220813-50220832	0	GGGCTTGCCCTGGCAAACCA	3	3	0	ACC1	-	.
chr15	50229661	50229683	chr15:50229661-50229683	0	AAGCTTGTCAAGAGAACAAATTC	1	2	3	AC2	1.0	.
chr15	50231899	50231927	chr15:50231899-50231927	0	GGGCTTGTCTCCCAGGATAGGAAATGCCC	1	1	9	A2	1.0	.
chr15	50232536	50232564	chr15:50232536-50232564	0	AACCATTCCCCCTGAAGCTGAACTAGTCC	2	2	9	AD1	1.0	.
chr15	50237771	50237791	chr15:50237771-50237791	0	GAGCTTGTCCTAGGCATGGGA	2	3	1	CDD3	1.0	.
chr15	50239665	50239690	chr15:50239665-50239690	0	AAGCAATCCTAGAGAGTAGCTAGTCA	1	3	6	ACC2	2.0	.
chr15	50239866	50239888	chr15:50239866-50239888	0	GAACTTGCTGGACCAACAAATTC	1	3	3	ACC1	-	.
chr15	50241558	50241578	chr15:50241558-50241578	0	GAACTAATTATGGGCAAGCCA	1	3	1	ACC2	1.0	.
chr15	50241940	50241967	chr15:50241940-50241967	0	GGGTATGTTTTGTTTCAGGGACAAGCAT	1	2	8	AD3	-	.
chr15	50244133	50244153	chr15:50244133-50244153	0	AAACAAGGACAGGACTTGCCT	1	2	1	DD1	-	.
chr15	50248094	50248124	chr15:50248094-50248124	0	AATCAAGTCCCAGGAGCTGAGGAACAGGCCC	1	2	11	BD3	-	dELS,CTCF-bound
chr15	50248230	50248250	chr15:50248230-50248250	0	CAGCATGCTACATACATGTCT	1	3	1	CCD2	-	.
chr15	50248488	50248511	chr15:50248488-50248511	0	AGCCAAGCTCCCCAAGGGTTGCCC	1	2	4	AD2	1.0	dELS
chr15	50250102	50250131	chr15:50250102-50250131	0	GAGCTTCTCCGCTGTCAGAGAATCTAGCCC	1	2	10	AD2	1.0	.
chr15	50254361	50254385	chr15:50254361-50254385	0	AAATATGATCATTGGAAGCTTGTCT	2	2	5	AD1	-	.
chr15	50254402	50254429	chr15:50254402-50254429	0	AGACAAGCTCCCATGTCTGAGCTGCTCA	1	3	8	ABC2	-	.
chr15	50257347	50257376	chr15:50257347-50257376	0	AGAATTGCCAGGTTAGGGTTTGGCTTGTCT	1	3	10	ACC1	-	dELS
chr15	50257602	50257624	chr15:50257602-50257624	0	CCACGAGCTCCAGAAACATGTCT	1	3	3	BCD1	-	dELS
chr15	50258004	50258025	chr15:50258004-50258025	0	AGGGAAGTCTTAGGACATATCT	1	2	2	AA2	-	dELS
chr15	50258552	50258574	chr15:50258552-50258574	0	AGGCATTTCCAGCAGGCTTTCTT	1	2	3	AA2	1.0	.
chr15	50262050	50262070	chr15:50262050-50262070	0	AGGCAAACCTCAAGCTGGCCT	1	2	1	AB2	1.0	.
chr15	50268105	50268132	chr15:50268105-50268132	0	AAACATACTAAGTGAAAGAAACTAGTCA	1	3	8	ACC2	1.0	.
chr15	50271346	50271369	chr15:50271346-50271369	0	AAACATTTCTACAAAAAATTGCTT	1	2	4	AA2	-	.
chr15	50272911	50272930	chr15:50272911-50272930	0	AGGCATGCACGACCATGCCC	3	2	0	DD2	-	.
chr15	50276633	50276656	chr15:50276633-50276656	0	AAGTTAGCTTTCACAAACTTGTTC	1	1	4	A1	-	.
chr15	50276892	50276923	chr15:50276892-50276923	0	AAATATGGCCTGGCATTTTTAAAAACTAGTTT	2	2	12	AD1	-	.
chr15	50280270	50280293	chr15:50280270-50280293	0	GAACAAGTCAGAAAAGACAACCTA	1	3	4	ACC1	-	.
chr15	50280550	50280569	chr15:50280550-50280569	1	AGACAAGCCTGGGCAACATG	2	3	0	ACD2	-	dELS
chr15	50281901	50281928	chr15:50281901-50281928	0	AGACTAGCCTGGGCAACAGGGCAAAACC	1	2	8	AD4	1.0	.
chr15	50285580	50285607	chr15:50285580-50285607	0	CAGCTAGTCTAAATTCATTTACTTGCCT	1	3	8	CCD2	-	.
chr15	50288535	50288560	chr15:50288535-50288560	0	GAGCATGTTTATTGCTGAGCTTAACC	1	2	6	AD4	-	.
chr15	50289248	50289277	chr15:50289248-50289277	0	AAGCAAGCTAATTTGAATTTTAATTAGCCT	1	3	10	ACC2	-	.
chr15	50290390	50290412	chr15:50290390-50290412	0	GGACTAGCCTGGCCAACATGGCA	1	3	3	CCD1	2.0	.
chr15	50293307	50293338	chr15:50293307-50293338	0	AAACTAGTTTTCAAGATGTACTCAACAGGCCT	1	2	12	BC1	-	.
chr15	50296130	50296151	chr15:50296130-50296151	0	GACCATGCCAACCAGCTAGTTT	2	3	2	CCD1	1.0	CTCF-only,CTCF-bound
chr15	50297107	50297129	chr15:50297107-50297129	0	CACCATGTTGGCCAGGCTTGTCT	1	3	3	CCD1	-	.
chr15	50297412	50297434	chr15:50297412-50297434	0	AAACATGTTGGCCAAGCTGGTCT	1	2	3	BC2	2.0	.
chr15	50297943	50297963	chr15:50297943-50297963	0	AGACTAGACCAAAACATTTTC	1	2	1	AD2	-	.
chr15	50300168	50300198	chr15:50300168-50300198	0	GGACATTTTTTTCTGTGAGCCACACAAGTTT	1	2	11	AD2	-	.
chr15	50303348	50303367	chr15:50303348-50303367	0	AAACTAGCCTGGGCAATATG	2	3	0	ACD2	4.0	.
chr15	50307053	50307079	chr15:50307053-50307079	0	GAACAAGTCTTCTCTCGGGAATAGTCT	1	1	7	A2	-	.
chr15	50316206	50316237	chr15:50316206-50316237	0	AAACTAGCTACTTTTGCTCAAAGTACATGCCA	1	3	12	CCD2	1.0	dELS,CTCF-bound
chr15	50320117	50320138	chr15:50320117-50320138	0	TAAATTGTTTGGCAACTTGCCT	1	3	2	ACC1	1.0	.
chr15	50321188	50321210	chr15:50321188-50321210	0	AAGCAGGATTGCTAGACTTGTTT	1	2	3	BD1	1.0	.
chr15	50321915	50321935	chr15:50321915-50321935	0	AAACAAGGCTGGAACTTGCCT	1	1	1	D2	-	.
chr15	50322125	50322144	chr15:50322125-50322144	0	CAGGAAGCCAGAACTTGTCT	3	3	0	ACC1	-	.
chr15	50324993	50325016	chr15:50324993-50325016	0	GGGCTGGCCCCACCAGACATGCAT	1	2	4	BD2	1.0	.
chr15	50325166	50325198	chr15:50325166-50325198	0	GAAATTGTTTCCATGAGGAAGAGGGACAAGTGT	1	2	13	AD3	2.0	.
chr15	50326103	50326125	chr15:50326103-50326125	0	CACCATGTTGGCCAGGCTAGTCT	1	3	3	CCD1	-	.
chr15	50326683	50326709	chr15:50326683-50326709	0	AAATTAGCCAGGGTTGGTGGCATGCTC	1	3	7	ACC1	-	.
chr15	50327699	50327727	chr15:50327699-50327727	0	AGACTAGCCTGACCAACATGGAGAAACCC	1	2	9	AA1	1.0	.
chr15	50328522	50328545	chr15:50328522-50328545	0	AAAAATGTCAATAGCAACATGCTT	1	3	4	ACC1	-	.
chr15	50329097	50329122	chr15:50329097-50329122	0	AAGAATGTTCCAGGTTACGCATGTCC	1	2	6	AD2	4.0	.
chr15	50330100	50330122	chr15:50330100-50330122	0	TGACATGTTGCCCAGGCTGGTCT	1	3	3	BCC1	-	.
chr15	50338342	50338372	chr15:50338342-50338372	0	GAGCTTGTTTTAAGTAGCACCCAACATGTTA	1	2	11	CC	-	.
chr15	50338464	50338494	chr15:50338464-50338494	0	AAACTTCCCTAAACTTCAAAGAGATTTGTTT	1	2	11	AA2	-	.
chr15	50339818	50339838	chr15:50339818-50339838	0	TAGCATGTCCAGAACTTCCCA	2	3	1	ACC1	1.0	.
chr15	50342419	50342446	chr15:50342419-50342446	0	ACAGATGTTTGCTAAATTAAACAAGTCC	1	2	8	AD4	1.0	.
chr15	50348120	50348149	chr15:50348120-50348149	0	AAACAAGCTAATTGGGTTATAGGAATGCTC	1	2	10	AC2	-	.
chr15	50349712	50349734	chr15:50349712-50349734	0	GTACAATTTCTACAAACTTGCTT	1	2	3	AD1	-	.
chr15	50354012	50354042	chr15:50354012-50354042	0	AAGCAAGAGTATTTGTACTGAAAACAAGCTT	1	2	11	DD1	1.0	pELS,CTCF-bound
chr15	50358439	50358465	chr15:50358439-50358465	0	AGTGATGCCTAGGTTTGGGGCATGTTG	1	3	7	ACD1	1.0	.
chr15	50358885	50358905	chr15:50358885-50358905	0	AAAGTTGTTTAGAACCAGCTC	1	2	1	AB2	1.0	pELS,CTCF-bound
chr15	50363584	50363603	chr15:50363584-50363603	0	CATGTTGCCCAGGCTAGTCT	2	3	0	ACD1	-	.
chr15	50365924	50365947	chr15:50365924-50365947	0	AAAGATGTTTAATTAATCTTGCTT	1	2	4	AD2	1.0	.
chr15	50367576	50367601	chr15:50367576-50367601	0	GGGCATGGTATCAAAAGAACTTGTCA	1	3	6	CCD2	-	.
chr15	50368187	50368208	chr15:50368187-50368208	0	CAGCTACTCAGGAGGCTTGCCT	1	3	2	ACC2	-	.
chr15	50371860	50371885	chr15:50371860-50371885	0	TACCATGCTGCTTCTCAGACATGCCT	1	3	6	CCD1	-	.
chr15	50372241	50372269	chr15:50372241-50372269	0	ATGCATCTTCTCAATTAGAAGGCATGTCT	2	2	9	AD1	-	.
chr15	50372391	50372411	chr15:50372391-50372411	0	AGGGAAGCTTGAGACAACCCC	1	2	1	AA2	-	.
chr15	50372683	50372704	chr15:50372683-50372704	0	TGACTAGCCCATAGAGTTGCTT	1	2	2	AC2	-	.
chr15	50376439	50376470	chr15:50376439-50376470	0	AAGCTATCTTCCACTTACTTTTGTGCTTGTTT	1	2	12	AD2	-	.
chr15	50376677	50376696	chr15:50376677-50376696	0	TGTATTGCCCAGGCTAGTCT	2	3	0	ACD1	-	.
chr15	50379274	50379296	chr15:50379274-50379296	0	AGACTAGCCTGGCCAACATGGTC	1	2	3	CD	-	.
chr15	50387219	50387251	chr15:50387219-50387251	0	GAGATATCCCATTGCTGTGGTTTGAACATGTCC	2	2	13	AA1	-	.
chr15	50389285	50389309	chr15:50389285-50389309	0	AAGAATGCCCATATGGAGCAAGTCC	2	1	5	A1	-	.
chr15	50393005	50393034	chr15:50393005-50393034	0	AAACTTCCACTCCTGGTCTGAAACTTGCCT	1	2	10	AD1	-	dELS
chr15	50400365	50400396	chr15:50400365-50400396	0	AGAGCAGCCCTCGCCAAACACCAAACTTGCTG	1	3	12	ABC1	1.0	.
chr15	50401781	50401804	chr15:50401781-50401804	0	TAGCAAGCTTTTGAGAACATGAGC	1	3	4	CDD3	1.0	.
chr15	50406734	50406753	chr15:50406734-50406753	0	AAGCTTGCCAAACCTTGTTG	2	3	0	CCD2	-	.
chr15	50413628	50413657	chr15:50413628-50413657	0	GGGCATCTCTTACCTTATTGAGGTAAGTTT	1	2	10	AA2	-	.
chr15	50416514	50416542	chr15:50416514-50416542	0	AGGCATGCACCACCATGCTGGGCTATTTT	1	2	9	AD2	3.0	.
chr15	50417745	50417766	chr15:50417745-50417766	0	GGACAAGCTCCTCAACATGATT	2	2	2	CD	1.0	.
chr15	50418645	50418665	chr15:50418645-50418665	0	GGGCATGTCCTGTGATAGTCT	2	2	1	AD1	-	.
chr15	50420268	50420295	chr15:50420268-50420295	0	GAGCTTTCTTTAATAATGGAAGTAGCCT	1	2	8	AA2	-	.
chr15	50421284	50421313	chr15:50421284-50421313	0	AGGCATGCACCAACTGTGCCAGGCTAATTT	1	2	10	AD2	2.0	.
chr15	50422089	50422119	chr15:50422089-50422119	0	CAACATGTCTGAAGGACTCGAGGGCAGGTGT	1	3	11	BCD2	-	.
chr15	50423948	50423974	chr15:50423948-50423974	0	AAATATGTTTTAGGATAATACTTGTTT	1	2	7	AD2	-	.
chr15	50423987	50424009	chr15:50423987-50424009	0	AGGCTTGGCTTCAGAGAATGTTT	1	2	3	AD2	-	.
chr15	50424953	50424984	chr15:50424953-50424984	0	AAGCTTGTCAGAGTTAAAACTATGACTTCCTC	1	3	12	ACC1	1.0	.
chr15	50425380	50425404	chr15:50425380-50425404	0	AAGTATTCCTGTTTTAGGCTTGCTC	2	2	5	AA1	1.0	pELS
chr15	50427275	50427303	chr15:50427275-50427303	0	TGGCATATTACAGTTTTCAAAGCATGTTT	1	3	9	ACC2	-	.
chr15	50431216	50431238	chr15:50431216-50431238	0	CAACCAGTTACCAAAGCATGTTT	1	3	3	BCC1	-	.
chr15	50438432	50438452	chr15:50438432-50438452	0	AAACTAGCTGGGGGCATGGTG	2	3	1	CCD1	1.0	CTCF-only,CTCF-bound
chr15	50439588	50439610	chr15:50439588-50439610	0	AGACAAGCCTGGCTAACATGGTG	1	3	3	CCD1	-	.
chr15	50441789	50441819	chr15:50441789-50441819	0	GAGTTTGCTCATTAAGTAAGAAAACATGACT	1	2	11	AD3	-	.
chr15	50443929	50443954	chr15:50443929-50443954	0	AGGCCTTCCTAAATTCAAACAAGTTT	1	2	6	AB1	3.0	.
chr15	50445203	50445224	chr15:50445203-50445224	0	GAACTTCCTTAGAAACTTGTAT	1	2	2	AD2	1.0	.
chr15	50446357	50446382	chr15:50446357-50446382	0	AGACATGCCCAACCATAAACAATTTT	2	1	6	A1	-	.
chr15	50446452	50446471	chr15:50446452-50446471	0	AAACAAGTTATAGCATTTTT	4	3	0	ACC1	-	.
chr15	50448871	50448898	chr15:50448871-50448898	0	AGAGTTTCCTAATGTGTAAAACTTGTTT	1	2	8	AA1	1.0	.
chr15	50451704	50451727	chr15:50451704-50451727	0	GAGCAACCCTGTGTGAACATATCT	1	2	4	AA2	-	.
chr15	50452339	50452362	chr15:50452339-50452362	0	AAGTTAGTTTCAGAGAGCATGCCT	2	1	4	A1	-	.
chr15	50453058	50453087	chr15:50453058-50453087	0	ATACATGCTTGCTATTCTGTGACCAAGTTC	1	2	10	DD2	1.0	.
chr15	50457662	50457693	chr15:50457662-50457693	0	AGACAAGCCTGGCCACATGGTGAACCCTGTCT	1	2	12	BD1	3.0	.
chr15	50464241	50464261	chr15:50464241-50464261	0	TAGCAAGCTTTTGACTTGTTA	1	3	1	CCC	-	pELS
chr15	50464843	50464871	chr15:50464843-50464871	0	GACCCTGTCTCAAGAAAAAAAACAAGTTG	1	3	9	BCD1	1.0	.
chr15	50466124	50466152	chr15:50466124-50466152	0	GGGCTATTTTCACTATTTCGAGCATTCTT	1	2	9	AA2	-	.
chr15	50471832	50471862	chr15:50471832-50471862	0	GGGCATCTCTGGTTGTTAGAAAGGCATGTTA	1	2	11	AC2	-	.
chr15	50473419	50473438	chr15:50473419-50473438	0	AAAAAAGTCTGTACATGCTC	3	2	0	AD2	-	.
chr15	50473698	50473717	chr15:50473698-50473717	0	TATGTTGCCCAGGCTAGTCT	2	3	0	ACD1	-	.
chr15	50477485	50477507	chr15:50477485-50477507	0	AAGAATGTTCCACAGGTATGTTC	1	2	3	AA2	-	.
chr15	50478244	50478275	chr15:50478244-50478275	0	AGGCATGTTTAACAATAATCATGTAAAAGTTT	2	2	12	AD1	1.0	.
chr15	50478619	50478643	chr15:50478619-50478643	0	AGGAAAGTCTAAAAAGAGCTTCTCT	1	2	5	AA2	-	.
chr15	50479331	50479360	chr15:50479331-50479360	0	GGGCATGCTCTGGGGCCAGTGAACAGTTTT	1	2	10	AB4	-	.
chr15	50480486	50480509	chr15:50480486-50480509	0	GAGCATGTATCAGGGGACTTGGCT	1	2	4	DD2	4.0	.
chr15	50490873	50490901	chr15:50490873-50490901	0	GAGCTTGCCTTGTTGCAGCACTCAAGTTC	1	2	9	DD1	2.0	.
chr15	50491349	50491378	chr15:50491349-50491378	0	GAACTTACCCTGCCAGGTGCAGACTTATTC	1	2	10	AA2	1.0	.
chr15	50493880	50493908	chr15:50493880-50493908	0	AAGGAAGCTGAAGGGATGTAAGCAAGTCA	1	3	9	ACC1	1.0	DNase-H3K4me3
chr15	50494687	50494714	chr15:50494687-50494714	0	GAACATGCCTTTATTCTTACACATCCTT	2	2	8	AD1	-	.
chr15	50495065	50495090	chr15:50495065-50495090	0	TGACTAGTTATTATAAAGGCATGTAT	1	3	6	CCD1	-	.
chr15	50495911	50495941	chr15:50495911-50495941	0	GAACATGCCTGGCAGAAACACAAGCAGCTCA	1	3	11	ABC2	-	.
chr15	50496752	50496780	chr15:50496752-50496780	0	AACAATGTTTCTTATATAAAAGCTTGTTG	1	3	9	ACD1	-	.
chr15	50497876	50497898	chr15:50497876-50497898	0	AAGCATTTCTGTTAAAAATGTTT	1	2	3	AA2	-	.
chr15	50497968	50497992	chr15:50497968-50497992	0	AAATTTTTCTAACAAAAGCTAGTTT	1	2	5	AA1	-	.
chr15	50498765	50498785	chr15:50498765-50498785	0	AAGCAAGTTTAAAAAAAGTTT	1	1	1	A2	-	.
chr15	50500523	50500551	chr15:50500523-50500551	0	TAACATGCCCACAAGGCATAAAAATGTTA	1	3	9	ACC2	-	dELS
chr15	50503147	50503169	chr15:50503147-50503169	0	AGACTAGCCTGGCCAACATGGTG	1	3	3	CCD1	-	.
chr15	50505803	50505833	chr15:50505803-50505833	0	AAAAAAGTTGGCCATGCACAGTAGCATGCCT	1	3	11	ACC1	-	.
chr15	50507625	50507644	chr15:50507625-50507644	0	AGGGAAGTTTTGACAAGTCT	2	2	0	AC2	1.0	.
chr15	50508378	50508401	chr15:50508378-50508401	0	TATCTTGCTTCAGCAAGCTAGTTG	1	3	4	CCD1	-	.
chr15	50511443	50511464	chr15:50511443-50511464	0	AAACATGTTTACAGAAAATCCT	2	2	2	AA1	-	.
chr15	50512860	50512882	chr15:50512860-50512882	0	GAACTATCTCTAAGAACTTCTTT	1	2	3	AA2	1.0	.
chr15	50513649	50513668	chr15:50513649-50513668	0	AGACTTGTTTAGGCATTTCA	4	2	0	AC3	-	.
chr15	50516079	50516108	chr15:50516079-50516108	0	AAAATAGCCTGTAGTAAGTAAAAGATGTTT	1	2	10	AA2	2.0	.
chr15	50519075	50519095	chr15:50519075-50519095	0	TCAGAAGTTTGAGACTAGCCT	1	3	1	ACD1	-	.
chr15	50522414	50522439	chr15:50522414-50522439	0	AGAAAAGCTCAGGACCAGACTACTTC	1	2	6	AA2	-	.
chr15	50522833	50522853	chr15:50522833-50522853	0	AGACAAGTTTTCACCATGTTG	1	3	1	CCD2	-	.
chr15	50529475	50529503	chr15:50529475-50529503	0	GAGCAAGGCCCTGTCTCAGAAACAATTTT	1	2	9	AD2	1.0	.
chr15	50530843	50530871	chr15:50530843-50530871	0	GAGCCTATTTATTCTAACCAAGCTAGCTC	1	2	9	AB1	-	.
chr15	50535973	50536001	chr15:50535973-50536001	0	GAACTTCTTCAACTTAATAAAGAATGTCT	1	2	9	AA2	-	.
chr15	50536489	50536517	chr15:50536489-50536517	0	AAACTAGTCGGGTATGGTGGTGCATGCCT	1	2	9	CD	-	.
chr15	50541502	50541532	chr15:50541502-50541532	0	GACCATGTTTCCAAAAAAAAAGGAAAAGTTT	1	2	11	AD2	2.0	.
chr15	50541742	50541764	chr15:50541742-50541764	0	CTACCAGCCTTGGGAGCTAGTTT	1	3	3	BCD1	-	.
chr15	50542102	50542124	chr15:50542102-50542124	0	GAACTAGCCTTGTGGCCTGGTTT	1	2	3	BD1	-	dELS
chr15	50543222	50543252	chr15:50543222-50543252	0	GAATATATTTTGCACTTTTAAAAACTAGTCC	2	2	11	AA1	-	.
chr15	50545512	50545540	chr15:50545512-50545540	0	AAGATTGTCTATATATATTAAGATTGTCT	1	2	9	AA2	-	.
chr15	50546415	50546445	chr15:50546415-50546445	0	GAGCTTGACTTTCCCACCACTGGGCTAATCT	1	2	11	AD2	-	.
chr15	50548086	50548117	chr15:50548086-50548117	0	AAACTTGCTCTATTTGTCAGTGAGGCTCTCCC	1	2	12	AB4	2.0	.
chr15	50551325	50551356	chr15:50551325-50551356	0	CAAGATGTCTTCTGTATCCATTTGACATGTCC	1	3	12	ACC1	-	.
chr15	50552642	50552673	chr15:50552642-50552673	0	AGGATTGCTTGAAGTCAGTTCAAGACCAGCCT	1	2	12	AB2	-	.
chr15	50562237	50562261	chr15:50562237-50562261	0	AGACTTGTTTTCCATCAGGTTGTTA	1	3	5	ACC2	-	.
chr15	50562387	50562418	chr15:50562387-50562418	0	AGACAAGCTCACTGGTCTCAGTGAGCTTATAT	1	2	12	AD4	1.0	.
chr15	50563401	50563423	chr15:50563401-50563423	0	AGATTTGTTTCAAGAACTATTCT	1	2	3	AA2	1.0	.
chr15	50563702	50563723	chr15:50563702-50563723	0	AAAGATGCTTTATAGCAAGCCT	1	2	2	AC2	-	.
chr15	50563858	50563890	chr15:50563858-50563890	0	AGACAATTCTTCTTTTTTTTTTGAGACAAGGTC	1	2	13	AD2	-	.
chr15	50565628	50565659	chr15:50565628-50565659	0	AGACAAATCCAATTATATTTGGAGACTTCCTT	1	2	12	AA2	-	.
chr15	50568481	50568503	chr15:50568481-50568503	0	AAACAAATTTTAAAAACTAGTAC	1	2	3	AD2	1.0	.
chr15	50572082	50572105	chr15:50572082-50572105	0	AGACTAGCCTGACCCACCTAGTTA	1	3	4	CCD2	-	.
chr15	50572968	50572991	chr15:50572968-50572991	0	CAACTTGCTCAATTTAACTTCCTT	1	3	4	ACC1	1.0	.
chr15	50573355	50573374	chr15:50573355-50573374	0	GAGCAAGCCCAAGCTAGCTA	4	1	0	C1	1.0	dELS
chr15	50575052	50575080	chr15:50575052-50575080	0	GGCCTAGTTGTGACCAAGAAGACATGCTG	1	3	9	CCD1	1.0	.
chr15	50577759	50577782	chr15:50577759-50577782	0	AAGAATGCTTGTAGCAGCAAGTCA	1	3	4	ACC1	-	.
chr15	50582103	50582132	chr15:50582103-50582132	0	AGGCATGTGCCACCACACCCAGATAAGTTT	1	2	10	AD2	-	.
chr15	50587432	50587463	chr15:50587432-50587463	0	AGTCTTGCTCCATCTCAAAAAAAAAGTTGTTT	1	2	12	AD2	1.0	.
chr15	50590424	50590446	chr15:50590424-50590446	0	GAGATTGTTCAGACAACATGTTA	1	3	3	ACC1	-	.
chr15	50590483	50590512	chr15:50590483-50590512	0	TAGCAAGTTATTCAGGCACTGAACATGCTG	1	3	10	CCC	-	.
chr15	50593088	50593110	chr15:50593088-50593110	0	AGACCAGCTTGGCCAACATGTTG	1	3	3	BCC1	-	.
chr15	50596741	50596760	chr15:50596741-50596760	0	AAAAATGTCCAAACTTTTTT	1	2	0	AA2	-	.
chr15	50599512	50599532	chr15:50599512-50599532	0	AAGCAAGTCATGGGCATCTTT	1	2	1	AC2	1.0	.
chr15	50600236	50600258	chr15:50600236-50600258	0	AGACTAGCCTGGCCAACATGGTG	1	3	3	CCD1	-	.
chr15	50607192	50607214	chr15:50607192-50607214	0	AGACATACCTCACGGACTTTCTC	1	2	3	AA2	-	.
chr15	50610208	50610240	chr15:50610208-50610240	0	AGGATAGATTTAATAATTATTATAGACTTGTCC	1	2	13	AD1	-	.
chr15	50612691	50612717	chr15:50612691-50612717	0	TGACCTGCCTCTTCATAAGGCAAGCCC	1	2	7	BC3	-	.
chr15	50613013	50613039	chr15:50613013-50613039	0	AAAAATGCCTTTGCAATAAACATTTTC	1	2	7	AA2	-	.
chr15	50614716	50614742	chr15:50614716-50614742	0	AAGCTATCTTTACAGAAGGAAATGCTT	1	2	7	AA2	-	.
chr15	50619418	50619440	chr15:50619418-50619440	0	CAGCATGCTGCCCAGGCTGGTCT	1	3	3	BCC1	-	.
chr15	50620176	50620202	chr15:50620176-50620202	0	TAACAAGACTTTAACACAAGCTTGTTC	1	2	7	CD	1.0	.
chr15	50620256	50620277	chr15:50620256-50620277	0	AGACAAATTTGTAAACTTTCTT	1	2	2	AA2	2.0	.
chr15	50627443	50627470	chr15:50627443-50627470	0	TACAAAGCCTAGAGATAGGAGCATGCTT	1	3	8	ACD1	-	dELS
chr15	50628673	50628704	chr15:50628673-50628704	0	GAAGTAGCCTGCCTCAGAGATAAGATTAGCCC	1	2	12	AA2	1.0	.
chr15	50629083	50629106	chr15:50629083-50629106	0	GAGTATGTTTTCATGCACATGCTT	1	2	4	AD2	-	.
chr15	50631395	50631418	chr15:50631395-50631418	0	AAAAAAGTTCTTAGAGGCTTACCT	1	2	4	AA2	-	.
chr15	50632409	50632437	chr15:50632409-50632437	0	AATCATGTTATGTATTTATAGGCTTGCTA	1	3	9	CCD1	-	.
chr15	50634582	50634606	chr15:50634582-50634606	0	AAATTATTTCATCCCAAGCAAGTTT	1	2	5	AA1	-	.
chr15	50639136	50639168	chr15:50639136-50639168	0	AGACTAGCTTATATGGAAAATGTGAAATAATTT	1	2	13	AA1	2.0	.
chr15	50639507	50639531	chr15:50639507-50639531	0	AAGCATGTTCTTTGAGGGCATCTCC	2	1	5	A1	-	.
chr15	50640485	50640504	chr15:50640485-50640504	0	CATGTTGCCCAGGCTAGTTT	2	3	0	ACD1	-	.
chr15	50643443	50643475	chr15:50643443-50643475	0	CTGCATGCCCCCATGTACAGAGATAACAAGTTT	1	3	13	CCD1	-	.
chr15	50645342	50645369	chr15:50645342-50645369	0	AAGAATGCTTTGTAAATAGGATTTGTTC	1	2	8	AA2	-	.
chr15	50645783	50645807	chr15:50645783-50645807	0	GGGCTAGGTTGATTTGGACATACTC	1	2	5	AD2	-	.
chr15	50647026	50647058	chr15:50647026-50647058	0	GAAATTGCCTAACACATCTCTGAGAACATATCC	1	2	13	AA2	2.0	.
chr15	50648180	50648202	chr15:50648180-50648202	0	AGGGAAGTCCTGAAACCAAGCCC	1	2	3	AD2	-	.
chr15	50648835	50648860	chr15:50648835-50648860	0	AGACTTGCAGTAAAACAAGCATGTTG	1	3	6	CCD2	1.0	.
chr15	50650809	50650829	chr15:50650809-50650829	0	TAGCAAGTCTAAAACTCGCTA	1	3	1	BCC1	3.0	.
chr15	50655538	50655558	chr15:50655538-50655558	0	AGGCATATTATAGACATGCTG	1	3	1	ACC2	1.0	.
chr15	50666603	50666635	chr15:50666603-50666635	0	AGACCAGCCTGACCAACATGGAGAAACCTGTCT	1	2	13	BB2	-	.
chr15	50667174	50667202	chr15:50667174-50667202	0	CTGCATGTCTGGATCAGAGAAACATGCTC	1	2	9	CD	-	.
chr15	50669589	50669617	chr15:50669589-50669617	0	AAGCAAATCGGTCATACTATAACTTGTCT	1	3	9	ACC2	1.0	.
chr15	50670410	50670437	chr15:50670410-50670437	0	AAACAGGTTGCACTAAAAAAGCTAGCCA	1	3	8	BCC2	-	.
chr15	50671644	50671676	chr15:50671644-50671676	0	ACAAAAGTTTTTTTTAATTAGCCAAGCATGTTG	1	3	13	ACD1	2.0	.
chr15	50671793	50671820	chr15:50671793-50671820	0	GAACTTGTCTCGAAAAAAAAAAATTCCT	2	2	8	AA1	3.0	dELS
chr15	50678328	50678359	chr15:50678328-50678359	0	CAACATGCCTGCCAAGGGTGACCAACATGCCT	1	2	12	CC	1.0	.
chr15	50678389	50678409	chr15:50678389-50678409	0	AGACTAGCCTAAAGCAAAATG	1	3	1	ACD2	-	.
chr15	50680340	50680362	chr15:50680340-50680362	0	AGGCCAGCCTGAGCAACATGCCA	1	3	3	BCC1	1.0	.
chr15	50684048	50684070	chr15:50684048-50684070	0	CACCATGTTGGCCAGGCTAGTTT	1	3	3	CCD1	-	.
chr15	50684308	50684340	chr15:50684308-50684340	0	GATCAAGTCTTTAGATTAACTACTAACTAGTTC	1	2	13	CD	1.0	.
chr15	50691252	50691271	chr15:50691252-50691271	0	AGACTAGCCTGGGCAACATG	2	3	0	ACD2	-	.
chr15	50694826	50694854	chr15:50694826-50694854	0	AAGCATGCGCCACCACACGGGGCTAATTT	1	2	9	AD2	1.0	.
chr15	50702519	50702540	chr15:50702519-50702540	0	AATCATGTTTTAAAAAATGTTT	1	2	2	AD2	1.0	.
chr15	50702599	50702623	chr15:50702599-50702623	0	TGACTTGTCCTACTAGAAAATGTTG	1	3	5	ACC2	1.0	.
chr15	50704582	50704608	chr15:50704582-50704608	0	AGACATGTTTAGGGAAAAAACCAGCTT	2	1	7	B2	-	.
chr15	50710713	50710742	chr15:50710713-50710742	0	AGACTTGCTGATACTAAAGCAGAGTTGTTC	1	2	10	AC2	-	dELS
chr15	50725071	50725098	chr15:50725071-50725098	0	CAACAAGCTTTTTTGTTATGACAATCTC	1	3	8	ACC1	-	.
chr15	50725832	50725855	chr15:50725832-50725855	0	AGATTAGTTTTGAAAAAAATGCTC	1	2	4	AA2	-	.
chr15	50738771	50738797	chr15:50738771-50738797	0	AAGACTGTTCAGGAGATGGACAAGCCA	1	3	7	ABC1	-	.
chr15	50742887	50742918	chr15:50742887-50742918	0	GAGCTTGTCCTAGCGTGTATATAAAAAAGCTT	1	1	12	A2	-	.
chr15	50743071	50743090	chr15:50743071-50743090	0	AAACTAGCCTGGGCAACACG	2	3	0	ACD2	-	.
chr15	50744262	50744291	chr15:50744262-50744291	0	AAACATGCTTTCCAAATACAAAAAATGTTT	1	1	10	A2	-	.
chr15	50746864	50746886	chr15:50746864-50746886	0	CACCATGTTGGCCAGGCTTGTCT	1	3	3	CCD1	-	.
chr15	50748880	50748902	chr15:50748880-50748902	0	AGAAATGTCTTTTTAACATGTTA	1	3	3	ACC1	-	.
chr15	50751107	50751138	chr15:50751107-50751138	0	AAGCAAGTATAGGGAATTCATAAAACATGCCA	1	2	12	CD	1.0	.
chr15	50751464	50751486	chr15:50751464-50751486	0	AAACATTTTTGGAAAGAATGCTT	1	2	3	AA2	-	.
chr15	50751598	50751624	chr15:50751598-50751624	0	GGATTTCTCTAGTGTAAAGACATGTTT	2	2	7	AA1	-	.
chr15	50752748	50752771	chr15:50752748-50752771	0	AAACAAGTCTTTGAGGACTTCTTG	1	2	4	AC3	-	.
chr15	50753339	50753358	chr15:50753339-50753358	4	CAGCATGCCCAAACAAGTTA	5	2	0	CC	2.0	.
chr15	50756482	50756501	chr15:50756482-50756501	0	AGACATGCTCCAGAATGTCT	3	2	0	AC1	-	.
chr15	50769040	50769064	chr15:50769040-50769064	0	AGAACTGCTTAGTGGAAACTTGCCT	1	2	5	AB4	-	.
chr15	50770584	50770612	chr15:50770584-50770612	0	AAGCTTGTTAGAAATGCGTAATCATGCCA	1	3	9	CCD2	-	.
chr15	50770719	50770741	chr15:50770719-50770741	0	AGACAAGCCTGGCCAACATGGTG	1	3	3	CCD1	-	.
chr15	50779665	50779693	chr15:50779665-50779693	0	AAACTAGCTGGGCATGGTGACACATGCCT	1	2	9	CD	-	.
chr15	50780963	50780984	chr15:50780963-50780984	0	GGATTAGCCTCTAGACTTGTGT	1	2	2	AD3	1.0	.
chr15	50781140	50781166	chr15:50781140-50781166	0	GAACATGTCCATCACTGCAGAATGTCC	1	2	7	AC1	-	.
chr15	50782118	50782150	chr15:50782118-50782150	0	CAACTTGCCCTCTGAGAAGACTCTGAAAAGTTT	1	3	13	ACC2	1.0	dELS
chr15	50782894	50782922	chr15:50782894-50782922	0	AAGCATCTCTAGTGCTCCTGAACTAGTAC	1	2	9	AD2	-	.
chr15	50783364	50783387	chr15:50783364-50783387	0	CTGTTTGTCTAGAAAAACTTGCTT	1	3	4	ACD1	-	.
chr15	50783897	50783919	chr15:50783897-50783919	0	AAACTTGCCTTTATAAAAAGTCA	1	3	3	ACC2	-	.
chr15	50785053	50785072	chr15:50785053-50785072	0	AGGCATGCTGGAGCGTGCTT	4	2	0	BC2	1.0	.
chr15	50787093	50787115	chr15:50787093-50787115	0	AGGCTTGCCTTCTGAGATTTTTC	1	2	3	AA1	-	.
chr15	50794511	50794538	chr15:50794511-50794538	0	GGCCCAGTTCAAAGGTAAAGGCAAGTTC	1	2	8	BD4	1.0	.
chr15	50794705	50794724	chr15:50794705-50794724	0	GAACATGTATAGACATTTTC	3	2	0	AD2	-	.
chr15	50795689	50795721	chr15:50795689-50795721	0	TAACTTGTTTCTCTGAGTTCTGTGAGCTGTTCT	1	3	13	ABC2	1.0	.
chr15	50796843	50796864	chr15:50796843-50796864	0	AAACTTGTATAAAAGTTTGCTT	1	2	2	AD2	-	.
chr15	50798067	50798098	chr15:50798067-50798098	2	AGGGTAGTTTGGCTGGGCCTATTAACAAGTCA	1	3	12	ACC1	1.0	pELS,CTCF-bound
chr15	50804011	50804042	chr15:50804011-50804042	0	GAACTTGCATGCATGTGTGTGTAGACCAGCTT	1	2	12	BD2	1.0	.
chr15	50804164	50804191	chr15:50804164-50804191	0	AGACTGGCTCAGGACCTGGAAATAGTTC	1	2	8	AB2	1.0	.
chr15	50804269	50804293	chr15:50804269-50804293	0	GGACATGCCCCTTGTGGACCTCTTC	2	2	5	AB1	-	.
chr15	50807952	50807982	chr15:50807952-50807982	0	AGGCTTATCTAGCTTTGAGGCAAATAAGTTT	1	2	11	AA2	-	dELS
chr15	50808296	50808324	chr15:50808296-50808324	0	AGAGTAGCCTAAGGAATTCAAACATTTTC	1	2	9	AA2	1.0	.
chr15	50811315	50811346	chr15:50811315-50811346	0	AAGCAAGTTTTAGAGCAGGAGTGAAAAAGTTT	1	1	12	A2	-	.
chr15	50811444	50811463	chr15:50811444-50811463	0	AGACTAGCCTGGGCAACATG	2	3	0	ACD2	1.0	.
chr15	50819309	50819333	chr15:50819309-50819333	0	GGGCAACTCTTTTCTAGACATTTTT	1	2	5	AA2	-	.
chr15	50819814	50819836	chr15:50819814-50819836	0	ATGATAGTCTTGTGGGCAAGCTC	1	2	3	AD4	-	.
chr15	50823403	50823431	chr15:50823403-50823431	0	AAGCAAGTGATATTCGAAAAAGCATGTTT	1	2	9	CD	1.0	.
chr15	50823580	50823600	chr15:50823580-50823600	0	CAGCATGCTTGTGGCCTGTCT	1	3	1	BCC2	-	.
chr15	50825225	50825248	chr15:50825225-50825248	0	AAACAAGTCCTCATAGACTATTTA	1	2	4	AC3	-	.
chr15	50828078	50828108	chr15:50828078-50828108	0	AGACATTTTTTATGCATTACCAAACATTTTT	1	2	11	AA2	-	.
chr15	50836718	50836744	chr15:50836718-50836744	0	AAGCATTTTCCCCGCAAAAAGTTGTCC	1	2	7	AA2	-	.
chr15	50837068	50837089	chr15:50837068-50837089	0	GGAGTTGCTTTGGGACTTTTTC	1	2	2	AA2	1.0	.
chr15	50847713	50847743	chr15:50847713-50847743	0	AGCCTTGTTCCTGATCTTAGTGGGAAAGCTT	1	2	11	AD2	-	.
chr15	50849527	50849549	chr15:50849527-50849549	0	TGTCTTGTTTTCCAGGCTAGTCC	1	2	3	CD	-	.
chr15	50852573	50852595	chr15:50852573-50852595	0	AAGCAAGCTCTATAGAGTTTCTT	1	2	3	AA1	-	.
chr15	50857050	50857074	chr15:50857050-50857074	0	AAACAAGTTAACATGAGGCATCTTG	1	3	5	ACC1	1.0	.
chr15	50857167	50857188	chr15:50857167-50857188	0	AGGCATGCTTCTTAACATTTTG	2	3	2	ACC1	-	.
chr15	50858795	50858815	chr15:50858795-50858815	0	AGATTTGCTCAAAGCATTCCT	1	2	1	AA2	-	.
chr15	50859691	50859716	chr15:50859691-50859716	0	AAGATAGCACTGTCCTAGGCATGTTC	2	2	6	AD1	-	.
chr15	50859941	50859971	chr15:50859941-50859971	0	AGACCTGCCCAAAGTTTGCAGGTGCATGTCC	1	2	11	BD2	1.0	.
chr15	50862308	50862337	chr15:50862308-50862337	0	AAGTTTGCTTTTTGTAGACATAGCAAGTCC	1	2	10	AC2	1.0	.
chr15	50864985	50865010	chr15:50864985-50865010	0	AACCTTTTTCCTTCAGGGACTAGCCC	1	2	6	AD1	1.0	dELS
chr15	50869201	50869220	chr15:50869201-50869220	0	CAGCTTGCCCCAGTATGCCT	3	3	0	ACC2	-	.
chr15	50870172	50870195	chr15:50870172-50870195	0	GGACTAGCCTGGTCCAGCATCTCT	1	2	4	AC1	-	.
chr15	50873474	50873497	chr15:50873474-50873497	0	GAAATTGTCTGGATAAGGAAGTTC	1	2	4	AA2	1.0	.
chr15	50873615	50873639	chr15:50873615-50873639	0	TAACTTCCTGGAGGAAGGCAAGCTT	1	3	5	ACC2	-	.
chr15	50878885	50878913	chr15:50878885-50878913	0	GAACAATTTCAGGGTGGTCGAAGTAGTTT	1	2	9	AA2	2.0	.
chr15	50883864	50883889	chr15:50883864-50883889	0	AAAATTGTCTTCCACAAAACTGGTCC	1	2	6	AB3	-	.
chr15	50884057	50884089	chr15:50884057-50884089	1	GAGGATGCACCTGTCTAGTGGGCAGGCTAGTCC	2	2	13	AD1	1.0	dELS,CTCF-bound
chr15	50884494	50884525	chr15:50884494-50884525	0	AGGCTAGTCTATGATGTTCAGTAGGCTAGGTG	1	2	12	CD	1.0	.
chr15	50885380	50885406	chr15:50885380-50885406	4	AGGCAAGTCTGGCACAGGCAAAAGTCT	1	2	7	AD1	1.0	dELS,CTCF-bound
chr15	50885445	50885474	chr15:50885445-50885474	4	AAACTAGTATGTGTCATTCTGAAAAAGCTC	1	2	10	AD2	-	dELS,CTCF-bound
chr15	50888731	50888759	chr15:50888731-50888759	0	AGAATTGCTGGGCGCGGTGGGACATGCCT	1	2	9	AC1	-	.
chr15	50892511	50892532	chr15:50892511-50892532	0	AAACTTGTTTATAGATTTGTCC	1	1	2	A2	-	.
chr15	50893650	50893681	chr15:50893650-50893681	0	GAGAAAGTTTGTAACTTCCTAGAGACTTGTTG	1	2	12	AC2	-	.
chr15	50894099	50894121	chr15:50894099-50894121	0	GAAAATGTCTCCAGGGCATGTCA	1	2	3	AC2	-	.
chr15	50895044	50895064	chr15:50895044-50895064	0	AAGCTTGTTAATGGCTACCTC	1	3	1	ACC1	2.0	.
chr15	50899350	50899380	chr15:50899350-50899380	0	TAGCAAGTCTTATTGTACGATCAGCTTTTCT	1	3	11	ACC1	1.0	.
chr15	50902974	50903006	chr15:50902974-50903006	0	TTATATGCTCCATACATTTTAATAAACTTGCTT	1	3	13	ACD1	-	.
chr15	50906820	50906846	chr15:50906820-50906846	0	AGACAAGCCAACAAATTGAACTTTTTT	1	2	7	AC2	-	.
chr15	50907470	50907497	chr15:50907470-50907497	0	TGGTTTGTTCTATTTATTTAGCAAGTTT	1	3	8	ACC1	1.0	.
chr15	50910484	50910503	chr15:50910484-50910503	2	AGACAAGTATAAGCATGACT	3	2	0	DD2	-	pELS
chr15	50918089	50918119	chr15:50918089-50918119	0	GAGCATGTCTCAAAAGAAAAAAAAAAAGTTA	1	2	11	AC1	1.0	.
chr15	50919925	50919953	chr15:50919925-50919953	0	AGATTAGCCTTGTGTGGTGGTACATGCCT	1	2	9	AD2	1.0	.
chr15	50922182	50922210	chr15:50922182-50922210	0	AAATTAGCTCGGTGTGATGGTGCATGCCT	1	2	9	AD2	2.0	.
chr15	50923480	50923511	chr15:50923480-50923511	0	TGGCTAGCTCACTCAGTACAAAGAGCTAGTAA	1	3	12	CCD1	1.0	.
chr15	50923629	50923658	chr15:50923629-50923658	0	AGATTTGCACAAAAAATAGAAGGCATGTCT	2	2	10	AD1	-	.
chr15	50924787	50924818	chr15:50924787-50924818	0	AAAATTGTTTTATTATTGGTTTAGAAAAGTTT	1	2	12	AA2	1.0	.
chr15	50927706	50927734	chr15:50927706-50927734	0	TAGCTTGCCTAGGAAGATAAGAGTTGTTT	1	2	9	AC2	-	.
chr15	50930974	50930997	chr15:50930974-50930997	0	AAACTATTTTCAGTAAGTTTGCTT	1	2	4	AA2	1.0	dELS
chr15	50932471	50932492	chr15:50932471-50932492	0	CGAGTTGCTTGAGAGCAAGCCC	1	2	2	AC3	2.0	.
chr15	50934202	50934225	chr15:50934202-50934225	0	AGACTAGTATTTGAAAACTTTTTC	1	2	4	AD2	-	.
chr15	50935210	50935240	chr15:50935210-50935240	0	GGGCATGGTGGGAGAATATAGCAGCTAGTCT	1	3	11	CCD2	-	.
chr15	50935767	50935796	chr15:50935767-50935796	0	GAACTAGTTTAACTGAAATAAAAAGTGCCT	1	2	10	AB1	2.0	.
chr15	50944490	50944509	chr15:50944490-50944509	0	GAGCATGTCTGAAGCAGCTC	3	2	0	AB1	-	.
chr15	50946786	50946814	chr15:50946786-50946814	0	TGGCAAGCCATGCAAATGGGAGCTTACTC	1	3	9	ACC1	1.0	.
chr15	50947609	50947631	chr15:50947609-50947631	0	GAAATAGTTTCCAAGACTAGATT	1	2	3	AD3	1.0	.
chr15	50953949	50953970	chr15:50953949-50953970	0	AGACGTGATCAGAAGCATGTTC	2	2	2	BD1	-	.
chr15	50961185	50961215	chr15:50961185-50961215	0	GAACTAGCACCAACTCTTCTTAAACTAGTCC	1	1	11	D2	-	.
chr15	50966940	50966968	chr15:50966940-50966968	0	ATACTTGCTAAATCAGGAGAGGCAAGTCT	1	2	9	CD	-	.
chr15	50968825	50968844	chr15:50968825-50968844	0	AAACTTGGCCAGGCTGGTTT	1	2	0	BD2	3.0	.
chr15	50969423	50969444	chr15:50969423-50969444	0	GAGCATATCTGTGGAAAAGTTT	1	2	2	AA2	-	.
chr15	50972003	50972035	chr15:50972003-50972035	0	TGACATGTTTCTTTTTTCATGGTTGATTTGTTC	1	3	13	ACC2	-	.
chr15	50972745	50972766	chr15:50972745-50972766	0	TAGCCAGCCTGAGGACATGTCT	2	2	2	BC3	-	.
chr15	50972824	50972853	chr15:50972824-50972853	0	TGGCTGGCCTTGGGGATGGGGGGCATGTCT	1	2	10	BC1	2.0	.
chr15	50972858	50972880	chr15:50972858-50972880	0	AGGGTAGCCCTATGGGGATGTTT	1	2	3	AA2	2.0	.
chr15	50976031	50976050	chr15:50976031-50976050	0	GAACATTTCTAAACTTATTT	1	2	0	AA2	-	.
chr15	50981942	50981961	chr15:50981942-50981961	1	GGGCATGCTGGCACATGCCT	4	2	0	CD	-	.
chr15	50983017	50983045	chr15:50983017-50983045	0	AAATTTGTCAGTTAAGATTAGGCTTGCTG	1	3	9	ACC1	-	dELS
chr15	50986862	50986892	chr15:50986862-50986892	0	GGAATAGTTTCAGAAGGAATGGTACTAGCTC	1	2	11	AD2	-	.
chr15	50991142	50991171	chr15:50991142-50991171	0	GAAGTAGCCCTCTGCAGCTCAGGCAATCCC	1	2	10	AA2	1.0	.
chr15	50999678	50999709	chr15:50999678-50999709	0	AAAATTGCTTGACATAGTTATTAAACTTTTTT	1	2	12	AA2	-	.
chr15	51000340	51000359	chr15:51000340-51000359	0	CATGTTGCTCAGGCTAGTCT	2	3	0	ACD1	-	.
chr15	51001202	51001231	chr15:51001202-51001231	0	AGGCTATTCTGTGTTTATAGGAGCTTTCTT	1	2	10	AA2	-	.
chr15	51004539	51004565	chr15:51004539-51004565	0	AGACATGCTTGGCATACAGAGCTGTCT	2	2	7	AB1	1.0	.
chr15	51006124	51006148	chr15:51006124-51006148	0	AGACAAGTTATAGCATGGATTGTTT	1	3	5	ACC2	-	.
chr15	51007306	51007329	chr15:51007306-51007329	0	GGACAAATACCAGGGAGCATGTTT	2	2	4	AD1	-	.
chr15	51009039	51009066	chr15:51009039-51009066	0	GAGATTGTTTATCAAGGTGAGGAAGTTC	1	2	8	AA2	-	.
chr15	51009836	51009865	chr15:51009836-51009865	0	GAACCAGCTTTGTATAACTGAGATAAGTCC	1	2	10	AB2	1.0	.
chr15	51010799	51010829	chr15:51010799-51010829	0	CATAAAGTTTTATTGATCTAAAAACTTGTTC	1	3	11	ACD1	1.0	.
chr15	51019889	51019913	chr15:51019889-51019913	0	AAACAAGCCATGTACAGGCTTGTTA	1	2	5	CC	1.0	.
chr15	51022932	51022958	chr15:51022932-51022958	0	GGGCTTTTTTTGGTGGTGGGCTTTTTT	1	2	7	AA2	-	.
chr15	51025194	51025213	chr15:51025194-51025213	0	AAACTATTTTCAACAAGTTA	2	3	0	ACC2	1.0	dELS
chr15	51025377	51025404	chr15:51025377-51025404	0	AAACATGTTTGAAACTATGAACTATTAT	1	2	8	AD4	-	.
chr15	51029121	51029150	chr15:51029121-51029150	0	GGGGTAGTCTAATTTGAGTTAAAGATGTTT	1	2	10	AA2	-	.
chr15	51029271	51029295	chr15:51029271-51029295	0	AGATTTGCCCCTTTGAGGCTATTTT	1	2	5	AA2	-	.
chr15	51032463	51032495	chr15:51032463-51032495	0	GGGGTTGTTTGTTTTTTTCTTGTAAATTTGTTT	1	2	13	AA2	-	.
chr15	51040872	51040901	chr15:51040872-51040901	0	GATCATGCCTTCTGCAAATAGAGGTAGTTT	1	2	10	AD2	1.0	.
chr15	51040986	51041015	chr15:51040986-51041015	0	GAAGTAGTTAAAAATGAACATAGCAAGTCT	1	3	10	ACC1	-	.
chr15	51042993	51043025	chr15:51042993-51043025	0	AGACTTGTTTCCATGGAATACAGTGACTTTTTT	1	2	13	AC1	-	.
chr15	51044702	51044733	chr15:51044702-51044733	0	GAAATTGTTTTATGGGTGGTTAAAGCAAACTT	1	2	12	AA2	-	.
chr15	51044999	51045022	chr15:51044999-51045022	0	AGACATGCCTCATTATACATCTCT	2	2	4	AD1	-	dELS
chr15	51047591	51047616	chr15:51047591-51047616	0	AAGCATGTGTGCTAATGGGCCAGTTC	1	2	6	BD2	-	.
chr15	51050076	51050096	chr15:51050076-51050096	0	GAAAATGTTCAAAAGTTGCCT	1	2	1	AA2	-	.
chr15	51051506	51051526	chr15:51051506-51051526	0	AGAAATGCCCAGAGCTTCTCT	1	2	1	AA2	-	.
chr15	51053976	51054006	chr15:51053976-51054006	0	AGAAAAGTCCTAAAAATATTGGGGCAAGGCT	1	2	11	AD3	-	.
chr15	51056398	51056425	chr15:51056398-51056425	0	AAGGTGGTTTGTGTCTGTGGACTAGCTC	1	2	8	AB1	-	.
chr15	51060716	51060738	chr15:51060716-51060738	0	GGGCATTTTCCCGAGGCTTTCCT	1	2	3	AA2	-	.
chr15	51063367	51063397	chr15:51063367-51063397	0	GGAAATGTTCCATACAAATTGGGACAAGTTG	1	2	11	AC2	-	.
chr15	51064971	51064991	chr15:51064971-51064991	0	ATACAAGTCCTAGGAAAGCTC	1	2	1	AD2	1.0	.
chr15	51066094	51066113	chr15:51066094-51066113	0	GAAGAACTTCAAGCAAGTCT	1	2	0	AA1	-	.
chr15	51066359	51066381	chr15:51066359-51066381	0	CAACATGTTGGCCAGGCTGGTCT	1	3	3	BCC1	2.0	dELS
chr15	51067744	51067767	chr15:51067744-51067767	0	AAACTAGCCCTTGCAAAATAGCCC	1	1	4	A2	-	pELS
chr15	51069999	51070027	chr15:51069999-51070027	0	GGGCCAGTCTTATGTGATAGAACATACTC	2	2	9	AB3	-	.
chr15	51073735	51073765	chr15:51073735-51073765	0	GGTCTTGTTCCTAACTTTAACAGGATTGTCT	1	2	11	AD2	-	.
chr15	51074154	51074185	chr15:51074154-51074185	0	AGACTAGTCCCATAAAACGGATTGAGTAGCTT	1	2	12	AC1	-	.
chr15	51074255	51074284	chr15:51074255-51074284	0	AAACTAGCCTGCATTTCACTCGACATTCTG	1	3	10	ACC1	1.0	.
chr15	51076151	51076179	chr15:51076151-51076179	0	GGTTTTGTTTACGGATTTAAGACAAGTCA	1	3	9	ACD1	-	.
chr15	51079975	51079994	chr15:51079975-51079994	0	AAAATAGTTTAAACTATTTT	1	2	0	AA2	-	.
chr15	51080458	51080477	chr15:51080458-51080477	8	ACTCAAGTCTGGGCATGTTT	4	2	0	DD4	-	.
chr15	51081007	51081036	chr15:51081007-51081036	0	AAACTAGTATACATTGGTAAGGGCCTGTTT	1	2	10	BD2	-	.
chr15	51086405	51086432	chr15:51086405-51086432	0	GGGAATGTCTGCAGCTTAAAGCAGGCCT	2	2	8	AB3	1.0	.
chr15	51086587	51086615	chr15:51086587-51086615	0	AGACTGGCTTCATTTCTACTGACAAGCTG	1	3	9	BCC2	-	.
chr15	51087823	51087855	chr15:51087823-51087855	0	AAGATTGTTCTAAAGCAGACTCAGAATTTGTCC	1	2	13	AA2	-	.
chr15	51092034	51092055	chr15:51092034-51092055	0	GGAGATGTTAAATAACTTGCCC	2	3	2	ACC1	1.0	.
chr15	51093361	51093390	chr15:51093361-51093390	0	GGGCAAGCCCTTTACTCTATGGGAATCTCT	2	2	10	AA1	-	.
chr15	51094387	51094408	chr15:51094387-51094408	0	GGGGAAGCCCCAAAGCAAACTC	1	2	2	AA2	-	pELS,CTCF-bound
chr15	51094988	51095015	chr15:51094988-51095015	0	GGACTTGCCTCGCGCGGCGAGGTTGTGC	1	2	8	AD1	1.0	.
chr15	51096019	51096046	chr15:51096019-51096046	0	TGGCAAGTTCATAGAATTCAACTTATTT	1	3	8	ACC1	1.0	.
chr15	51098495	51098515	chr15:51098495-51098515	0	GAGCAGGGTCCAAGCTAGCTT	1	2	1	BD1	1.0	.
chr15	51100590	51100619	chr15:51100590-51100619	0	GGAATAGTTCTTCTGTATTGGAGCTAGTCT	1	1	10	A1	-	.
chr15	51101469	51101497	chr15:51101469-51101497	0	AAATTAGCCCAGCGTGGTGGTGCATGCCT	1	2	9	AD2	1.0	.
chr15	51103487	51103509	chr15:51103487-51103509	0	TAGCTAGTTTTTAGATCTTGCCA	1	3	3	CCD2	-	pELS
chr15	51103855	51103877	chr15:51103855-51103877	0	AAACAAGCATGTGGGACATGTGC	1	2	3	DD2	1.0	.
chr15	51105919	51105940	chr15:51105919-51105940	0	AAACTTATCCTAAGGCATGCTG	1	2	2	AC2	-	.
chr15	51107550	51107582	chr15:51107550-51107582	0	CCACATGCTTTTTTATAATGTGATGACATGCCT	1	3	13	CCD1	1.0	.
chr15	51107800	51107828	chr15:51107800-51107828	0	GAGGCAGCCTGGGTCATGTGGACAAGCCA	1	3	9	ABC1	-	.
chr15	51114147	51114169	chr15:51114147-51114169	0	AGCCCTGCTTTCCAGACAAGCCA	1	3	3	BCD1	-	.
chr15	51114544	51114572	chr15:51114544-51114572	0	AAGCAGGTTTCTGGCCCTGAAAGAAGTTT	1	2	9	AB2	-	dELS
chr15	51117535	51117564	chr15:51117535-51117564	0	ATGCTTGCCCTCCTCTCACTGAACCTGTCC	1	2	10	BD2	1.0	.
chr15	51121385	51121405	chr15:51121385-51121405	0	GAGGTTGCCCTGAGCAACTCC	1	2	1	AA2	1.0	dELS,CTCF-bound
chr15	51124430	51124453	chr15:51124430-51124453	0	AGACTTGGTTCAGATAGCTTGTCT	1	2	4	CD	-	.
chr15	51128193	51128217	chr15:51128193-51128217	0	ACTCATGCCCACCTCAGGCTTGCTG	1	3	5	CDD2	1.0	.
chr15	51128544	51128565	chr15:51128544-51128565	0	AAACTAATTTTAGAACATTTTC	1	2	2	AA2	-	.
chr15	51129008	51129029	chr15:51129008-51129029	0	AAGCAAGCTTTGAGAGAAGTTC	1	1	2	A2	1.0	.
chr15	51129517	51129547	chr15:51129517-51129547	0	GGGCTAACCCAGCTTCAGTTTAGGCTATTTC	1	2	11	AA2	-	.
chr15	51132204	51132223	chr15:51132204-51132223	0	GGGCAAGCCTGGGCTTGAGA	2	3	0	CDD3	1.0	.
chr15	51135751	51135772	chr15:51135751-51135772	0	TAACTTGCTTGATAACAAGCCC	2	2	2	CC	-	.
chr15	51136117	51136140	chr15:51136117-51136140	0	AAGCTTGCCTGTCAGCACTTTCTC	1	2	4	AD1	-	.
chr15	51136736	51136756	chr15:51136736-51136756	0	GGGCTTGCTCTCAGCTGGCTG	1	3	1	BCC1	1.0	.
chr15	51137565	51137596	chr15:51137565-51137596	0	AAACATGTTCCTTAACACCTTAAAGCTTATTT	2	1	12	A1	-	.
chr15	51138235	51138254	chr15:51138235-51138254	0	GAGCAAGTAGGAGCTTGTTT	3	2	0	CD	-	.
chr15	51139499	51139529	chr15:51139499-51139529	0	ATGCAAGTTTGTTACATAGGTAAACATGTAC	1	2	11	DD3	-	.
chr15	51141129	51141150	chr15:51141129-51141150	0	GAACTTGTTTTCGGGCAATTCA	1	2	2	AC3	1.0	.
chr15	51144755	51144777	chr15:51144755-51144777	0	CATCATGTTGGCCAAGCTAGTCT	1	3	3	CCD1	1.0	.
chr15	51147057	51147084	chr15:51147057-51147084	0	GGGCAAGCTGTCCCCAGAGGGCTTTCTG	1	3	8	ACC1	-	.
chr15	51147504	51147523	chr15:51147504-51147523	0	CATGTTGTCCAGGCTAGTCT	2	3	0	ACD1	-	.
chr15	51149908	51149930	chr15:51149908-51149930	0	AGGCAATTTTAAAAGAGATGTTC	1	2	3	AA2	-	.
chr15	51152651	51152671	chr15:51152651-51152671	0	AGAAATGCTCCAGATTTGCTT	1	2	1	AA2	-	.
chr15	51152739	51152771	chr15:51152739-51152771	0	AGACAAGCCCTGATTCTCTACCAGAGAATTTCT	2	2	13	AA1	-	.
chr15	51155017	51155042	chr15:51155017-51155042	0	GGGCCCGCCTGGTTTGGGACTTGCTC	1	2	6	BB1	1.0	.
chr15	51155495	51155521	chr15:51155495-51155521	0	AGGCTGGTTTTGGAGGGAGAGATGTTT	1	2	7	AB2	-	dELS,CTCF-bound
chr15	51155721	51155743	chr15:51155721-51155743	0	ATACATGCCTTACAGCCAAGCCT	1	2	3	DD2	-	.
chr15	51160914	51160941	chr15:51160914-51160941	0	AAGCAATTTTAATTTCCCAAACAAATTT	1	2	8	AA2	-	.
chr15	51161419	51161443	chr15:51161419-51161443	0	GAGCAAGTTGAAAGTGAGCAAGATG	1	3	5	CCD1	2.0	.
chr15	51163080	51163111	chr15:51163080-51163111	0	GAGCCTGCTTTTTTGAGATACAAAATTAGCCT	1	2	12	AB2	-	dELS,CTCF-bound
chr15	51163680	51163701	chr15:51163680-51163701	0	AGGCAAGCCTTTGAACCTCCTT	1	2	2	AB1	-	dELS,CTCF-bound
chr15	51163865	51163896	chr15:51163865-51163896	0	GAAAAAGTTGATTAATTTTTAAAAGCATGCTA	1	3	12	ACC1	2.0	.
chr15	51165614	51165643	chr15:51165614-51165643	0	AAATTAGTCCAGAAGTTTTTAGGCATGTCA	1	2	10	AC2	-	.
chr15	51166467	51166489	chr15:51166467-51166489	0	GGGCTTTTTCAAAGATCAAGCTT	1	2	3	AD2	-	.
chr15	51168914	51168937	chr15:51168914-51168937	0	AAACAAATCTTTCCAAAATTGTTT	1	2	4	AA2	1.0	.
chr15	51169800	51169821	chr15:51169800-51169821	0	CAGCTTGTTTGTTGGCTTCCTT	1	3	2	ACC1	-	.
chr15	51172518	51172548	chr15:51172518-51172548	0	CAACATGTTTCAAAAGCCATAAAACATACAT	1	3	11	ACD2	-	dELS
chr15	51178137	51178169	chr15:51178137-51178169	0	AAACAAATTTACAAGAAAAAAACAAACAACCCC	1	2	13	AA2	-	.
chr15	51179548	51179578	chr15:51179548-51179578	0	TAACTAGTTTCATATCTAATTTAGCAATCTC	1	3	11	ACC1	2.0	.
chr15	51181345	51181368	chr15:51181345-51181368	0	GAACCAGTTTCAATTAACATGTCT	1	2	4	BC2	-	CTCF-only,CTCF-bound
chr15	51185465	51185491	chr15:51185465-51185491	0	AGGCATTATTGCAAGAGAAACTTGCCT	2	2	7	AD1	2.0	dELS
chr15	51186103	51186122	chr15:51186103-51186122	0	TGGCAAGTCAAAAAAAGCCC	2	3	0	ACC2	1.0	.
chr15	51188173	51188200	chr15:51188173-51188200	0	AGAATAGTTCTTTTACCTAAGCCAGCCC	1	2	8	AB2	-	.
chr15	51190220	51190245	chr15:51190220-51190245	0	GGACATGCTGCTCCCTGGGCATCCTG	1	3	6	ACC1	1.0	dELS,CTCF-bound
chr15	51190932	51190964	chr15:51190932-51190964	0	AAACAATTTTATGTATATATTTGAAACTTGCTT	1	1	13	A2	1.0	.
chr15	51192076	51192108	chr15:51192076-51192108	0	CAGCAAGCCCAGACCCCGGCATGGAGCAGGTCA	1	3	13	BCC1	1.0	dELS
chr15	51193054	51193081	chr15:51193054-51193081	0	TTGGTTGCTCTCCTGGCAAAGCTAGTTT	1	3	8	ACD1	-	.
chr15	51193572	51193600	chr15:51193572-51193600	0	CAGTTTGCCTCTCACTTCCTGACAAGTCC	1	3	9	ACC1	-	.
chr15	51194703	51194724	chr15:51194703-51194724	0	CAAACAGTTTGCAGACTAGCCC	1	3	2	ABC1	-	.
chr15	51195121	51195140	chr15:51195121-51195140	0	AAACATGTCCAGAAATGGCC	3	2	0	AD1	-	.
chr15	51195561	51195585	chr15:51195561-51195585	0	GGAATTGCCTTCAGTGGACAATTTT	1	2	5	AA2	-	dELS,CTCF-bound
chr15	51196780	51196809	chr15:51196780-51196809	0	CAACATGCCAAGTCTCTGGCACACATGCTT	1	3	10	CCD2	1.0	.
chr15	51200990	51201022	chr15:51200990-51201022	0	AAACTAGGCTGTAGGAGGTTAAGCAACTTGCCC	1	2	13	CD	-	.
chr15	51201065	51201084	chr15:51201065-51201084	0	GACCAAGTTCAAACTTTTCC	2	2	0	AD3	1.0	.
chr15	51203145	51203173	chr15:51203145-51203173	0	TGGCAAGCTTGGGGCTGGGAGACAGGCTG	1	3	9	BCC1	-	.
chr15	51204801	51204822	chr15:51204801-51204822	0	CAGCAAACCCGTTGGCTTGCTC	1	3	2	ACC2	1.0	.
chr15	51205542	51205568	chr15:51205542-51205568	0	CTGAATGCCTTTAGGTGAGGCATGTTC	1	3	7	ACD1	-	.
chr15	51206070	51206091	chr15:51206070-51206091	0	AAAAATGTTTTGGGAGTAGTTT	1	2	2	AA2	-	.
chr15	51207326	51207346	chr15:51207326-51207346	0	GAACTTGTCATTATCATGCCC	1	3	1	CCD2	-	.
chr15	51207492	51207512	chr15:51207492-51207512	0	CAGCTTGTCCAAAGCATATTC	1	2	1	AC2	1.0	.
chr15	51208598	51208630	chr15:51208598-51208630	0	GGCCAAGCCTCTACAAATATATGGGGTTTGTCT	1	2	13	AD2	-	.
chr15	51214268	51214297	chr15:51214268-51214297	0	AAGCAAGTTTGATTTCTTTCAAAGATGGCC	2	2	10	AD1	-	.
chr15	51217595	51217616	chr15:51217595-51217616	0	AGTCAGGTCTTCAGACAAGCTT	1	2	2	BD1	-	.
chr15	51218582	51218614	chr15:51218582-51218614	0	GAAGATGTCTGGTTTGATGAGGAGAGCTTGCCA	1	2	13	AC2	-	.
chr15	51218717	51218744	chr15:51218717-51218744	0	AAGGTTGCTCTGAGCAGAAAACATTCCC	1	2	8	AA2	-	.
chr15	51229518	51229544	chr15:51229518-51229544	0	AAATAATCCTAAGTTTTGGACATGTTT	2	2	7	AA1	1.0	.
chr15	51229871	51229901	chr15:51229871-51229901	0	TGGCCTGTCCATTTCATTTAAGAACTTGCTA	1	3	11	BCC1	-	.
chr15	51230050	51230075	chr15:51230050-51230075	0	AGGCTTGTTAGGGACAAAGCTAATCA	1	3	6	ACC1	1.0	CTCF-only,CTCF-bound
chr15	51230245	51230277	chr15:51230245-51230277	0	AGACAGGCCTGGCTCTGGCTTGTGGGCCAGCCT	1	2	13	BB2	-	.
chr15	51230425	51230453	chr15:51230425-51230453	0	AAGCATGATTGAAGATAAAAGACATCTCC	1	2	9	AD2	-	.
chr15	51232153	51232172	chr15:51232153-51232172	0	AGACTTGTCTACACTTGCTG	3	2	0	CD	1.0	.
chr15	51232517	51232540	chr15:51232517-51232540	0	GGGCATGTCAAATCTAACATGTCT	1	2	4	CC	-	.
chr15	51232570	51232600	chr15:51232570-51232600	0	AAACTTGCTCCACCTATCTCAGGACACGATG	1	3	11	BCD2	-	.
chr15	51234468	51234491	chr15:51234468-51234491	0	GAGCAAGCACTTCAGGAATTGTCT	1	2	4	AD2	1.0	dELS
chr15	51235383	51235404	chr15:51235383-51235404	0	TAACAAGTTCCCAGGCTTGTTG	2	2	2	CC	1.0	DNase-H3K4me3
chr15	51236019	51236043	chr15:51236019-51236043	0	AAACTAGTTCCTTATAGTCAATTCC	1	2	5	AD1	-	.
chr15	51237511	51237536	chr15:51237511-51237536	0	AAACAAGATCTACAAGGAGAATGTCC	1	2	6	AD2	-	dELS
chr15	51237954	51237985	chr15:51237954-51237985	0	AAACATGCCTAACTACGTGAAACAGCATTCTC	1	2	12	AC1	1.0	.
chr15	51241027	51241046	chr15:51241027-51241046	0	TAGCAACCCCAAACTAGCTG	2	3	0	ACC2	1.0	.
chr15	51241197	51241216	chr15:51241197-51241216	0	AGGCTTGTCCTAACAGGCTG	3	3	0	BCC1	-	.
chr15	51242386	51242408	chr15:51242386-51242408	0	GAAGATGTTCCAGAGACATTTTC	1	2	3	AA2	1.0	.
chr15	51242489	51242514	chr15:51242489-51242514	0	GAGCTTGTTTTAAAGGGTACTTGTGC	1	2	6	DD1	1.0	.
chr15	51245783	51245804	chr15:51245783-51245804	0	CGACAAGCCTGAGAGCTAAGTC	1	3	2	ACD2	1.0	dELS
chr15	51246207	51246227	chr15:51246207-51246227	0	GAACTTGCACAGAGGTTGTTT	1	2	1	AD2	-	.
chr15	51247671	51247693	chr15:51247671-51247693	0	CACCATGTTGGTCAGGCTAGTCT	1	3	3	CCD1	-	.
chr15	51249550	51249569	chr15:51249550-51249569	0	AAGCTTGTCTGAGCAGGGTA	2	3	0	BCD2	1.0	.
chr15	51253661	51253682	chr15:51253661-51253682	0	GGGCTAATCCTTCAACTTGTTC	1	2	2	AC2	1.0	.
chr15	51253856	51253888	chr15:51253856-51253888	0	AAGGAGGCTTCACGTGAATGATGGGACTTGTTC	1	2	13	AB1	-	.
chr15	51255329	51255358	chr15:51255329-51255358	0	AGGGTAGCCCCAGTGCAGGTGGGCTTGCCC	1	1	10	A1	-	.
chr15	51255795	51255822	chr15:51255795-51255822	0	GAACAAGCACCCTGGAGGTGACAAGCTT	1	2	8	CD	-	dELS
chr15	51256938	51256961	chr15:51256938-51256961	0	GGGCAAGTCTGCCTAAGACTGTCC	1	2	4	AB1	-	.
chr15	51258469	51258495	chr15:51258469-51258495	0	AGACTTGACTCTCCTATAAACTATCCT	1	2	7	AD2	2.0	.
chr15	51259650	51259673	chr15:51259650-51259673	0	GAGCTAGCCTTCCTCAACATCTTT	1	2	4	AC1	1.0	.
chr15	51260158	51260178	chr15:51260158-51260178	0	AAACTAGATGGTGGCATGCTC	1	3	1	CCD2	1.0	.
chr15	51260324	51260347	chr15:51260324-51260347	0	AAGAAAGCCTATAGAAGCTAACCC	1	2	4	AA2	-	dELS
chr15	51260540	51260567	chr15:51260540-51260567	0	AGGCTATCCCAAAGTTAAGAGATTGTTT	1	2	8	AA2	-	.
chr15	51262173	51262202	chr15:51262173-51262202	0	GGACATGTTCCTGCTGCAGATAACTAGCCA	1	2	10	CC	-	.
chr15	51269645	51269676	chr15:51269645-51269676	0	TGGGTAGCTCCTAAACAATGACAAGCATGCTA	1	3	12	ACC1	-	.
chr15	51271029	51271048	chr15:51271029-51271048	0	GTGCAAGTCTAAGCATTTTT	3	2	0	AD3	1.0	.
chr15	51271544	51271565	chr15:51271544-51271565	0	AACCTTGTTGACAAACTAGCTC	1	2	2	CD	2.0	.
chr15	51271680	51271711	chr15:51271680-51271711	0	AGTCAAGCCCATTGTTTTCTCTGAATTAGTCT	1	2	12	AD2	-	.
chr15	51272275	51272300	chr15:51272275-51272300	0	AGACTAGCCCCAAAGAGCAGAAGTTC	1	2	6	AD1	1.0	.
chr15	51272336	51272363	chr15:51272336-51272363	0	GAGCTTCTTCAAGACAAGGATCATGTCT	1	2	8	AD2	-	.
chr15	51274202	51274227	chr15:51274202-51274227	0	GAACATGTCTGTTTGGAGACAAGGAC	1	2	6	DD4	-	.
chr15	51276054	51276085	chr15:51276054-51276085	0	TAGGAAGCTCTCACTGATAGAGAGGCTTGTTT	1	2	12	AC3	1.0	.
chr15	51282342	51282361	chr15:51282342-51282361	0	GAATGAGTCTAGACTTGCTG	1	3	0	ABC1	1.0	dELS
chr15	51282370	51282398	chr15:51282370-51282398	0	CTTCTAGCTTAAACTGGAAGAACATGCTC	1	3	9	CDD2	-	dELS
chr15	51285613	51285641	chr15:51285613-51285641	0	CTTCTAGCTTAAACTGGAAAAACATGCTC	1	3	9	CDD2	2.0	.
chr15	51286545	51286572	chr15:51286545-51286572	0	AAGTGTGCCCTGACTACCAAGCATGTCC	1	2	8	AB4	-	.
chr15	51289134	51289154	chr15:51289134-51289154	0	GGAATTGTTTGAGACAATCCT	1	2	1	AA2	-	.
chr15	51290629	51290658	chr15:51290629-51290658	0	AAGCAAGTGCTAGTTGCAAGATACATGCCT	1	2	10	DD2	-	.
chr15	51291186	51291207	chr15:51291186-51291207	0	GAATATGATCTGAAACATGCTT	2	2	2	AD1	-	.
chr15	51292063	51292082	chr15:51292063-51292082	0	CAGCAAGTCTGGACTCTTCT	1	3	0	ABC2	1.0	.
chr15	51297100	51297126	chr15:51297100-51297126	0	GAACAGGTTTGAGGTGGGAACAGGTTC	1	2	7	BB2	-	.
chr15	51298650	51298682	chr15:51298650-51298682	0	AAACATTCCCTTCCATGCCCATCAATCATGTTT	1	2	13	AD2	1.0	dELS,CTCF-bound
chr15	51298934	51298956	chr15:51298934-51298956	0	GAGCTTGCCCACATGGCTAGTGG	1	3	3	CCD1	-	.
chr15	51301214	51301241	chr15:51301214-51301241	0	AGGCAGGTTTCTCATACTGGACTTGGCT	1	2	8	BD2	-	.
chr15	51303281	51303313	chr15:51303281-51303313	0	AGGGAGGCCTTTTGAGGGTGAGAGAGCTAGTTC	1	2	13	AB1	3.0	.
chr15	51303396	51303417	chr15:51303396-51303417	0	ATACATGTCCTGGAACATGCTA	2	2	2	CD	-	.
chr15	51304550	51304578	chr15:51304550-51304578	0	GGAAATGTTTATTTCCTTTAAGCTTTCTT	1	2	9	AA2	1.0	.
chr15	51305702	51305730	chr15:51305702-51305730	0	AGGCATGCATCACCACACTGGGCTAATTT	1	2	9	AD2	-	.
chr15	51306700	51306728	chr15:51306700-51306728	0	GATGATGTCTATAACACAGAAGCAAGTTA	1	3	9	ACD1	1.0	.
chr15	51307558	51307589	chr15:51307558-51307589	0	GAGCAAGTATGTGACAACTTTTAAAGATGCTC	1	2	12	AD2	-	dELS
chr15	51312682	51312705	chr15:51312682-51312705	0	AAACATGTTGCTGAGAGCTGGCTC	1	2	4	BC2	-	pELS
chr15	51316199	51316221	chr15:51316199-51316221	1	AAATATGTTGGCTGGGCATGTTG	1	3	3	ACC1	1.0	.
chr15	51317764	51317795	chr15:51317764-51317795	0	AATCTTGTTCCAATGTACAAATGAAGAAGCCC	1	2	12	AD2	-	.
chr15	51318318	51318349	chr15:51318318-51318349	0	AGCCATGTTTGTTCAGCTCCAAAGATAAGTTC	1	2	12	AD2	-	.
chr15	51320294	51320323	chr15:51320294-51320323	0	AGCCAAGCTCCTCCCAATATGAGGATGTTT	1	2	10	AD2	-	.
chr15	51323047	51323070	chr15:51323047-51323070	0	GGACAAGCCTTAGTTGGCTTGGTT	1	2	4	CD	-	.
chr15	51324531	51324559	chr15:51324531-51324559	0	GAACCAGTTCTTCTAATCCAGGCCAGCTC	1	2	9	BB2	-	.
chr15	51326926	51326958	chr15:51326926-51326958	0	GAACTAGCTTGCCCATGACCATACAGGTAGTTG	1	3	13	ACC2	1.0	.
chr15	51326961	51326982	chr15:51326961-51326982	0	GGGAAAGTCTGGGGTCAAGCTC	1	2	2	AD2	-	.
chr15	51328274	51328304	chr15:51328274-51328304	0	ATGCTAGATCCACCTATGTATAAACAAGTTT	1	2	11	DD1	1.0	.
chr15	51329153	51329173	chr15:51329153-51329173	0	ACACAAGTCTGAGCCATGTTC	2	2	1	DD2	1.0	.
chr15	51331330	51331352	chr15:51331330-51331352	0	GAGCTTGCTGATAAGGCTGGCTA	1	3	3	BCC1	1.0	.
chr15	51333676	51333705	chr15:51333676-51333705	0	GTGCAAGTCTTGGCAATAAAAGGTAAGCTT	1	2	10	AD2	-	.
chr15	51333839	51333862	chr15:51333839-51333862	0	AGGCATATCTATTCTAGCTTGTTA	1	3	4	ACC2	-	dELS
chr15	51334045	51334067	chr15:51334045-51334067	0	TGGCTTTCTTTCCTGACTAGCTT	1	3	3	ACC2	1.0	.
chr15	51336056	51336080	chr15:51336056-51336080	0	AAGCATCCTTTTCTCAGGGAAGCCT	1	2	5	AA2	-	dELS,CTCF-bound
chr15	51337832	51337864	chr15:51337832-51337864	0	CAACATGTCCCCCTTCTTCTGTGAAAAATGCCA	1	3	13	ACC2	1.0	.
chr15	51338063	51338086	chr15:51338063-51338086	0	GAAGTTGTCTAATAGAGCCTGCCT	1	2	4	AB2	-	.
chr15	51340768	51340792	chr15:51340768-51340792	0	AAACATGTTTTCCTAGGGCTAGGTA	1	2	5	CD	-	pELS
chr15	51340834	51340864	chr15:51340834-51340864	0	AAGCACCTCCTCATGGTCTTGGGACATGCTC	2	2	11	AB1	1.0	pELS
chr15	51341230	51341257	chr15:51341230-51341257	0	GCACGTGCCTTAGCATCTGGGCATGCTG	1	3	8	BCD1	1.0	pELS
chr15	51342331	51342362	chr15:51342331-51342362	0	AGCCTATTTTCCTTCTCAGCTTAGACAAGTTT	1	2	12	AD1	2.0	pELS,CTCF-bound
chr15	51342628	51342656	chr15:51342628-51342656	0	AAAGTTGCCCCTGGATCTCAAGCAATTCC	1	2	9	AA2	-	.
chr15	51342906	51342937	chr15:51342906-51342937	0	AAGAAAGTCTTCAAAGCCTCAAAGATTTGTTT	1	2	12	AA2	-	.
chr15	51346463	51346492	chr15:51346463-51346492	0	GGGCAAGCCCTCTGGGAAAAGATAAAGCCT	1	2	10	AD1	-	.
chr15	51346525	51346556	chr15:51346525-51346556	0	TAACAAGCTCTAAATGGGTCAAAGACTTACAT	1	3	12	ACD2	1.0	.
chr15	51347581	51347609	chr15:51347581-51347609	0	AGGGAAGCTGAAGAGAAACAGACATGCTC	1	2	9	AC1	1.0	.
chr15	51349072	51349102	chr15:51349072-51349102	0	AAGCATGTACTCCCGATTCTTAGGGTAGTTC	1	2	11	AD2	-	.
chr15	51351147	51351177	chr15:51351147-51351177	0	CAAAATGCTTGCATCTCTTGATAGCTAGCCT	1	3	11	ACC1	1.0	.
chr15	51353892	51353915	chr15:51353892-51353915	0	GGTCATGTTGTTTAAAACAAGCTG	1	3	4	CCD1	-	.
chr15	51354118	51354148	chr15:51354118-51354148	0	GAGTTTGTTCTGAATCCGATAGAGCAACCCC	1	2	11	AA2	-	.
chr15	51358047	51358076	chr15:51358047-51358076	0	AAACTTACTCCAGATTATAGAGGCTACTTT	1	2	10	AA2	-	.
chr15	51358626	51358647	chr15:51358626-51358647	0	GGGGATGCCCTAGGGCTAGTGC	1	2	2	AD3	3.0	.
chr15	51362333	51362361	chr15:51362333-51362361	0	AAATTAGCTCAGCATGGTGGTGCATGCCT	1	2	9	AD2	-	.
chr15	51363456	51363476	chr15:51363456-51363476	0	AAAGAAGCTTAAAAGAAGCCT	1	2	1	AA2	1.0	.
chr15	51364887	51364907	chr15:51364887-51364907	0	GAAATAGCCTTGAGTAAGTTC	1	2	1	AA2	1.0	.
chr15	51370149	51370177	chr15:51370149-51370177	0	GAAATAGTCTCAGCTCTGGAAGCAAGCTA	1	2	9	AC2	-	.
chr15	51371415	51371440	chr15:51371415-51371440	0	TGTTTAGTTTGAATTAAAACAAGCTC	1	3	6	ACD1	-	.
chr15	51372352	51372381	chr15:51372352-51372381	0	AAACAAGTCGCCATGCAATGTAATATGTCC	1	3	10	ACC2	-	.
chr15	51379013	51379042	chr15:51379013-51379042	0	AAGCAGGCACTCATAACTTGAGGCTAGTCC	1	2	10	BD1	-	.
chr15	51382790	51382821	chr15:51382790-51382821	0	TAGCTTGTCTGAGTACTCAAATAGAATAGTCG	1	3	12	ACC2	1.0	.
chr15	51384326	51384353	chr15:51384326-51384353	0	AGGCATTTCTTGGCTAGAGGAATAGCTC	1	2	8	AA2	-	.
chr15	51392439	51392463	chr15:51392439-51392463	0	TGTCTAGTTGCATGAAAACAAGCTC	1	3	5	CCD1	-	.
chr15	51392609	51392634	chr15:51392609-51392634	0	AAAATTGTCTTCCACAAAACTAGTCC	1	1	6	A1	-	.
chr15	51393354	51393386	chr15:51393354-51393386	0	GGGCTAATTTAGCCCCACTACTAAAACTAGACT	1	2	13	AD2	-	.
chr15	51395147	51395173	chr15:51395147-51395173	0	GAGCATGTTACTCCATGTGGCAAGACC	1	3	7	CCD1	1.0	.
chr15	51396873	51396898	chr15:51396873-51396898	0	AAACATGTATAATTTAAGACGTGTTT	1	2	6	BD2	1.0	.
chr15	51398288	51398317	chr15:51398288-51398317	0	AGGAATACTTGACCTCTGGTGGACTTGTTC	2	2	10	AA1	-	.
chr15	51399223	51399248	chr15:51399223-51399248	0	AGGCTTATCCAGCTAGAAGGAAGCTT	1	2	6	AA2	-	.
chr15	51399838	51399866	chr15:51399838-51399866	0	AGACAGGCCAGGAAGGCATCAGCAAGCCT	1	3	9	BCC2	-	.
chr15	51400670	51400690	chr15:51400670-51400690	0	GAACATGCTGGTGGCAAGCCT	3	2	1	CC	-	.
chr15	51404799	51404830	chr15:51404799-51404830	0	GGACCAGTTCTCCCCCAACAGGAAACTTGTTT	1	1	12	B1	1.0	.
chr15	51406228	51406259	chr15:51406228-51406259	0	GAACTTGCTCCTAAATGCTCTTAAATATGCAT	2	2	12	AD1	-	.
chr15	51407113	51407138	chr15:51407113-51407138	0	GATCATGCTCACCACTGGAGAAGCTT	1	2	6	AD2	-	.
chr15	51407545	51407577	chr15:51407545-51407577	0	AAGCTAGGCCACACTCTATTTCAAGGCATTTTC	1	2	13	AD2	-	.
chr15	51408333	51408363	chr15:51408333-51408363	0	AAACTGGATTTATGTGAATTTGGGCAAGTCT	1	2	11	BD1	-	.
chr15	51408376	51408403	chr15:51408376-51408403	0	GAGCCTCTTTCATCTATAAAACATGTCT	2	2	8	AB1	1.0	.
chr15	51410173	51410196	chr15:51410173-51410196	0	AATCATGCCCAAGTGGAAAAGTCC	1	2	4	AD2	1.0	.
chr15	51411497	51411522	chr15:51411497-51411522	0	AATCAAGTTTGTTGGCAAACTTTTTC	1	2	6	AD3	-	.
chr15	51414598	51414627	chr15:51414598-51414627	0	AGGCTTGTCTTTTGGCTTGAGTGCCAGCTC	1	2	10	BD1	3.0	pELS,CTCF-bound
chr15	51416578	51416606	chr15:51416578-51416606	0	GGGTAAGTCCCGAGTTATTAGGAAAGCTC	1	2	9	AA2	2.0	.
chr15	51418058	51418090	chr15:51418058-51418090	0	GGGGTTGTTTGTTTTTTTCTTGTAAATTTGTTT	1	2	13	AA2	-	.
chr15	51422768	51422791	chr15:51422768-51422791	0	TGCTTTGTTTACCTAAGCAAGCCT	1	3	4	ACD1	-	.
chr15	51427261	51427292	chr15:51427261-51427292	0	AAAGCAGCTTAAAAGCTGAGATGAACTTGTCT	1	2	12	AB4	1.0	.
chr15	51430304	51430332	chr15:51430304-51430332	0	AGGCATATGCCACCACACCAGGCTAGTTT	2	2	9	AD1	1.0	.
chr15	51432961	51432980	chr15:51432961-51432980	0	AAACTTGTGAAGACTTGTTT	3	2	0	CD	-	.
chr15	51442350	51442374	chr15:51442350-51442374	0	AGGCTTGCTTTGGTTGGGCAAGGAC	1	2	5	DD4	-	.
chr15	51442430	51442460	chr15:51442430-51442460	0	AGGCTTGCTTCTTGTGTTCTTGGGCAGGCGG	1	3	11	BCD2	2.0	.
chr15	51453993	51454019	chr15:51453993-51454019	0	GGAAATGCTTACAGACCCAACTAGTCT	1	2	7	AC2	1.0	.
chr15	51456709	51456729	chr15:51456709-51456729	0	AAGAATGTTACTGACATGCTT	2	3	1	ACC1	-	.
chr15	51457329	51457350	chr15:51457329-51457350	0	ACACTAGCTCCAGTGCTAGTCT	1	2	2	DD2	-	.
chr15	51458954	51458977	chr15:51458954-51458977	0	AAACTAGCTTTGGAAAATTTGCTT	1	1	4	A2	-	.
chr15	51459413	51459432	chr15:51459413-51459432	0	GGGCAAGACAGAGCAAGCCA	2	3	0	CCD2	-	.
chr15	51460506	51460529	chr15:51460506-51460529	0	AAACTTGTTTTGTGAAATATTTTC	2	2	4	AA1	-	.
chr15	51463008	51463032	chr15:51463008-51463032	0	GAAAATGCTTTTAAAGGGCTATTTT	1	2	5	AA2	1.0	.
chr15	51470070	51470092	chr15:51470070-51470092	0	AAACAAGTTCCCAAGGAATGCCG	1	2	3	AC1	2.0	.
chr15	51470320	51470349	chr15:51470320-51470349	0	AGACATGGTCTATGTTGTCCAGGCTGGTCT	1	2	10	BD2	2.0	.
chr15	51471185	51471206	chr15:51471185-51471206	0	AGACTTCTCTTAAAGCTTGCAT	1	2	2	AD2	-	.
chr15	51471910	51471930	chr15:51471910-51471930	0	GAGTTAGGTTAGGACAAGTCT	1	2	1	AD1	-	.
chr15	51472953	51472972	chr15:51472953-51472972	0	GAACTTGCCCCAGCTACTCT	2	2	0	AC1	-	.
chr15	51474106	51474125	chr15:51474106-51474125	0	AATCTTCTTCAAACATGTCC	3	2	0	AD1	-	.
chr15	51478724	51478747	chr15:51478724-51478747	0	AAGCTTGCCTCACGAAATTCGCCT	1	2	4	AB1	1.0	.
chr15	51479357	51479379	chr15:51479357-51479379	0	TGAAAAGTCTGATCAGCTAGCTC	1	3	3	ACC1	-	.
chr15	51480953	51480972	chr15:51480953-51480972	0	AAGGATCTTTAAACAAGCTC	2	2	0	AA1	1.0	.
chr15	51483493	51483517	chr15:51483493-51483517	0	AGTCTTGCCCAGGGTGAACCTGCCC	1	2	5	BD2	-	.
chr15	51489110	51489138	chr15:51489110-51489138	0	GAGCTTTTTCTTGAAAATTCAACATGTTA	1	3	9	ACC2	-	.
chr15	51492339	51492359	chr15:51492339-51492359	0	AAGCAAGCTCTAAACTTCGTA	1	3	1	ACD2	1.0	.
chr15	51492721	51492752	chr15:51492721-51492752	0	TGGGAAGCCTTGGAAAGAAGCCAAACTAGTCC	1	2	12	AC3	1.0	.
chr15	51495621	51495648	chr15:51495621-51495648	0	AGGCTAGTTAGTGTTACATGGTTAGTTT	1	3	8	ACC2	1.0	.
chr15	51497096	51497115	chr15:51497096-51497115	0	ACACAAGCTTAAGGTTGTTC	2	2	0	AD2	1.0	.
chr15	51501361	51501390	chr15:51501361-51501390	0	AGACTTGCCCTCAAAATATCTACCTTGCTA	1	3	10	CCD2	-	.
chr15	51502626	51502651	chr15:51502626-51502651	0	AAATTATTTCTAATAAAGACATGTTT	2	2	6	AA1	1.0	.
chr15	51509097	51509119	chr15:51509097-51509119	0	AATCAAGTCTGTAGAGCTAACTT	1	2	3	AD3	1.0	.
chr15	51509185	51509212	chr15:51509185-51509212	0	AAACTTCTTTAAAAAAAAAAACTTGCTC	1	1	8	A2	-	.
chr15	51512210	51512231	chr15:51512210-51512231	0	AAACTTGCTCTAAAACAAGTCA	2	1	2	C1	1.0	.
chr15	51513755	51513783	chr15:51513755-51513783	0	AGACATGGCTTTTCAAATAGAACATGTTG	1	2	9	CD	-	.
chr15	51515253	51515279	chr15:51515253-51515279	0	AGGCTAGATCCAAACAAAAGCTTATTT	1	2	7	AD2	1.0	.
chr15	51519317	51519336	chr15:51519317-51519336	0	TATGTTGCTCAGGCTAGTCT	2	3	0	ACD1	-	.
chr15	51521926	51521952	chr15:51521926-51521952	0	GATCATTCCTACTTTAAAAGCTTGTTT	2	2	7	AD1	-	.
chr15	51523077	51523096	chr15:51523077-51523096	0	AAGCTAGCCTTTACTTGTCA	2	3	0	CCD2	-	.
chr15	51525846	51525876	chr15:51525846-51525876	0	AGACCAGCCCAGTGTATGAGGGAACTTGTCA	1	2	11	BC2	1.0	.
chr15	51528865	51528886	chr15:51528865-51528886	0	AAACAAGTCTTAAAACATTTTA	1	2	2	AC3	-	.
chr15	51533754	51533775	chr15:51533754-51533775	0	AAACAAGCTGGAAAACATTCCA	2	3	2	ACC1	1.0	.
chr15	51534708	51534728	chr15:51534708-51534728	0	GAACAAGCTTTACACATGTAC	1	2	1	DD1	-	.
chr15	51535279	51535298	chr15:51535279-51535298	0	AATCAAGCTTGAAAAAGTTC	2	2	0	AD2	1.0	.
chr15	51535329	51535350	chr15:51535329-51535350	0	AAAGATGCCTTAAAACTTCTTT	1	2	2	AA2	-	.
chr15	51537480	51537499	chr15:51537480-51537499	0	AAATATACCTGAACTTGTCT	2	2	0	AA1	-	.
chr15	51537672	51537693	chr15:51537672-51537693	0	GAGTAAGTTCTAGGACTTCCTT	1	2	2	AA2	1.0	.
chr15	51540659	51540687	chr15:51540659-51540687	0	GGACAAGTCCTAACAATATAAAATTATTT	1	2	9	AA1	-	.
chr15	51540757	51540779	chr15:51540757-51540779	0	AAACATTTTTAACAAAATTGTTT	1	2	3	AA2	-	.
chr15	51546540	51546562	chr15:51546540-51546562	0	AAACTAGATTTCTAAGCAAGCTT	1	1	3	D2	-	.
chr15	51550065	51550093	chr15:51550065-51550093	0	AAGATTGTCTACCATGATCAAGTAAGTTT	1	2	9	AA2	-	.
chr15	51552270	51552292	chr15:51552270-51552292	0	CGGCATGTTCAGGTGGCTGGCTC	1	3	3	BCC1	2.0	.
chr15	51554757	51554787	chr15:51554757-51554787	0	GAGCATGCTAAACCATCACGAAGACTTGGTC	1	2	11	CD	-	.
chr15	51556787	51556819	chr15:51556787-51556819	0	AAAATTGTCTCATTAGATGCAGAAAAAATGCTT	1	2	13	AA2	-	.
chr15	51557604	51557635	chr15:51557604-51557635	0	GGACTTGCCCTACCAGATATCAAGACTTAATT	1	2	12	AD4	-	.
chr15	51559298	51559330	chr15:51559298-51559330	0	AAACTATTTTAAAAACAGGCAAGGAACTTGCCC	1	1	13	A2	-	.
chr15	51561560	51561592	chr15:51561560-51561592	0	GGACCAGTCCTTGGGCCTACAGGCAGCTTGCTC	1	2	13	BC2	-	.
chr15	51563732	51563758	chr15:51563732-51563758	0	GAGCTTATCATCATCCCTGACTAGTCT	1	3	7	ACC2	1.0	.
chr15	51564062	51564087	chr15:51564062-51564087	0	AAACATATTTTAGGAAGCACTTGCTT	1	2	6	AD2	1.0	.
chr15	51569985	51570013	chr15:51569985-51570013	0	AAACTCCTCCAAGCTAAAGAAGCATGTTC	2	2	9	AB1	-	.
chr15	51574920	51574939	chr15:51574920-51574939	0	AGGCAGGCTTAAGCTACCTT	1	2	0	AB2	-	.
chr15	51576631	51576654	chr15:51576631-51576654	0	CCACATGCCTTAAAGAGCTAGTTA	1	3	4	CCD1	-	dELS
chr15	51583968	51584000	chr15:51583968-51584000	0	GGGGTTGTTTGTTTTTTTCTTGTAAATTTGTTT	1	2	13	AA2	-	.
chr15	51586148	51586172	chr15:51586148-51586172	0	AAGAAAGCTTACAGCAAAAAAGTTT	1	2	5	AA2	-	dELS
chr15	51588010	51588042	chr15:51588010-51588042	0	GGGGTTGTTTGTTTTTTTCTTGTAAATTTGTTT	1	2	13	AA2	-	.
chr15	51588358	51588377	chr15:51588358-51588377	0	CATGTTGTCCAGGCTAGTCT	2	3	0	ACD1	-	.
chr15	51598095	51598122	chr15:51598095-51598122	0	GAGGAAGTTCCTAATTTTAAAGTAGTCC	1	2	8	AA2	1.0	.
chr15	51599145	51599175	chr15:51599145-51599175	0	AAGCTAGCTCCAGTGTCATTATGACATGCTA	1	2	11	CC	-	.
chr15	51600424	51600449	chr15:51600424-51600449	0	AAACTTGCTTGGTTAAGAACACCCTG	1	3	6	ABC2	2.0	dELS
chr15	51602558	51602579	chr15:51602558-51602579	0	AGGCAACTCAACAAACTTGCTT	1	2	2	AC1	-	dELS
chr15	51608430	51608456	chr15:51608430-51608456	0	GATCATGTCCTTTGCAAGAACATGTAT	1	2	7	DD3	2.0	.
chr15	51618015	51618041	chr15:51618015-51618041	0	GGCCAATTTCTCTTAGAAAACAAGTCC	1	2	7	AD1	1.0	.
chr15	51618116	51618137	chr15:51618116-51618137	0	AAGCATGTTTCTAACCAACCCC	2	2	2	AD1	-	.
chr15	51620005	51620033	chr15:51620005-51620033	0	TGACAGGCTCCATGAAGAGGAGCTTGCTT	1	2	9	BC1	1.0	dELS
chr15	51621580	51621600	chr15:51621580-51621600	0	AGGCTTGGTTTAAACATTTCC	1	2	1	AD2	1.0	pELS
chr15	51621638	51621661	chr15:51621638-51621661	0	AAACATGTCTACTTCATCTAGCTT	1	2	4	CD	-	pELS
chr15	51625803	51625827	chr15:51625803-51625827	0	TGCAATGTCTTTTATAAACTAGCCT	1	3	5	ACD1	-	.
chr15	51629677	51629701	chr15:51629677-51629701	0	AAACAAGTTCATTCGGTGCTAGACT	1	2	5	DD1	-	dELS,CTCF-bound
chr15	51630100	51630123	chr15:51630100-51630123	0	AAGCATATTTGTATAGGCATATTC	1	2	4	AA2	-	.
chr15	51630714	51630743	chr15:51630714-51630743	0	TGTCTAGTTGATAGAATTATAAACAAGTTT	1	3	10	CCD1	1.0	.
chr15	51630868	51630899	chr15:51630868-51630899	0	GAAGAAGTTTAAGAAACTAGGAAATCATGCTC	1	2	12	AD2	1.0	.
chr15	51631041	51631060	chr15:51631041-51631060	0	AGACATGTTTAAATTTGTTT	3	1	0	A2	-	.
chr15	51631088	51631109	chr15:51631088-51631109	0	AAACAAGTCTATGGGCCTGCTG	1	2	2	BC1	-	.
chr15	51632008	51632039	chr15:51632008-51632039	0	AAACTTCTTTCCCTGACTTCAGGGACTTATTT	1	2	12	AA2	1.0	.
chr15	51633956	51633984	chr15:51633956-51633984	0	AGGCATGTGCCACCATGCCCAGCTAGTTT	1	2	9	CD	-	.
chr15	51636445	51636466	chr15:51636445-51636466	0	AAGCTTGCCCCCGGATGAGCCC	1	2	2	AB1	2.0	.
chr15	51637705	51637728	chr15:51637705-51637728	0	GGGCTAGCTTTAGAACCCTTGCTT	1	2	4	DD1	2.0	.
chr15	51641634	51641657	chr15:51641634-51641657	0	AGTCGTGTTTAAGTAAACAAGCTT	1	2	4	BD4	-	.
chr15	51641867	51641899	chr15:51641867-51641899	0	AAACATTTTTGGTTGAAGCAATGAAACTTCCTT	1	2	13	AA2	-	dELS
chr15	51642482	51642513	chr15:51642482-51642513	0	AAACATCCTTACTGGGCAAAATAAAAAAGTTT	1	2	12	AA2	-	.
chr15	51644228	51644252	chr15:51644228-51644252	0	AAGCATGGTATTTCAGAGCTAGTTT	1	2	5	CD	-	.
chr15	51644472	51644499	chr15:51644472-51644499	0	TGGCATGTCTATAGCTGTAACCTAGTTT	1	2	8	CD	1.0	dELS,CTCF-bound
chr15	51645083	51645103	chr15:51645083-51645103	0	GAACTTGCCTAGGACGTTTCC	1	2	1	AB1	2.0	.
chr15	51645142	51645168	chr15:51645142-51645168	0	CAACTTGCCTCTTAATAAGAAATGCCA	1	3	7	ACC2	1.0	.
chr15	51648242	51648274	chr15:51648242-51648274	0	AAACAAATTTACAAGAAGAAAACAAACAACCCC	1	2	13	AA2	1.0	.
chr15	51653519	51653546	chr15:51653519-51653546	0	AACCAAGATTTCTGCATTAGACATGCTC	1	2	8	DD1	1.0	.
chr15	51661098	51661121	chr15:51661098-51661121	0	AGACTGATTCCAATGAACATGTTT	2	2	4	AB1	-	.
chr15	51661385	51661413	chr15:51661385-51661413	0	GAAAATGTCTTTATACCTTAGAGATGCTT	1	2	9	AA2	2.0	.
chr15	51662673	51662703	chr15:51662673-51662703	0	AAAAAAGCTCAATCTGTCCTATAGCATGTTG	1	3	11	ACC1	1.0	.
chr15	51663606	51663625	chr15:51663606-51663625	0	GAACTAGCTAGGGCTTTTCC	2	2	0	AC2	1.0	.
chr15	51663640	51663665	chr15:51663640-51663665	0	GGGCTTGTACAACCTTAAGTAAGCTT	1	2	6	AD2	-	.
chr15	51663887	51663919	chr15:51663887-51663919	0	AGATTAGTATATCGGAAAATTTAGAACAAGTTC	1	2	13	AD1	-	.
chr15	51664351	51664379	chr15:51664351-51664379	0	AGGCATGTGCCACCACACCCAGCAAGTTT	1	2	9	CD	1.0	.
chr15	51665068	51665098	chr15:51665068-51665098	0	TGACTTGTTGAGGAGGCTAGAAAAGTAGTCT	1	3	11	ACC2	-	.
chr15	51665222	51665246	chr15:51665222-51665246	0	AAACTTTTTTTGGCAAGACTATTTT	1	2	5	AA2	-	.
chr15	51668210	51668241	chr15:51668210-51668241	0	AAAGAAGTTTAGGAAATGTTAAAAACTATTTT	1	2	12	AA2	1.0	.
chr15	51669753	51669781	chr15:51669753-51669781	0	AGACAAGCCTGGTTAATGTAGGGATGCCC	1	1	9	A2	-	.
chr15	51671035	51671066	chr15:51671035-51671066	0	AGACAAGGTTCCTGGCCTCAAAGAGCTTGCAT	1	2	12	DD2	3.0	.
chr15	51671181	51671205	chr15:51671181-51671205	0	GAGCTAATTTTGTAAAGGCAAGCTA	1	2	5	AC2	-	.
chr15	51671227	51671258	chr15:51671227-51671258	0	GCAAAAGTCCTGAGTTGGGACAAAGCTTGTCA	1	3	12	ACD1	2.0	.
chr15	51672000	51672024	chr15:51672000-51672024	0	TAGCATGCTTGAACGAGACAAGTGG	1	3	5	CCD1	2.0	.
chr15	51675193	51675216	chr15:51675193-51675216	0	AGACATGATTCTTGGCACTTGTTC	1	2	4	DD2	1.0	.
chr15	51676008	51676040	chr15:51676008-51676040	0	AAGCATGCCCATGTCTACCTGGCGGCATTGTCC	2	2	13	AD1	1.0	.
chr15	51677297	51677324	chr15:51677297-51677324	0	AAGCAAGATAAGTGAACAAGACAAGTTT	1	2	8	CD	1.0	dELS
chr15	51680066	51680086	chr15:51680066-51680086	0	TGACTAGTTCAAAACATGTAC	2	2	1	CD	1.0	.
chr15	51680483	51680503	chr15:51680483-51680503	0	AGACTGGTTCCCAGCATGCCG	1	3	1	BCC2	2.0	pELS
chr15	51681249	51681278	chr15:51681249-51681278	0	GGACAATTCTGTCACGCTTAGGACAAGCCA	1	2	10	AC2	1.0	pELS,CTCF-bound
chr15	51683096	51683119	chr15:51683096-51683119	0	AGACAAGATTAAAAAAACATATCC	1	2	4	AD2	1.0	.
chr15	51683204	51683229	chr15:51683204-51683229	0	GGGCTATTCTTCCAGAAAACAAGCCA	1	2	6	AC2	-	.
chr15	51685451	51685481	chr15:51685451-51685481	0	AAGTATGTTTGGAACTACAAAGTGCTAGTCC	1	2	11	AD2	-	.
chr15	51690118	51690149	chr15:51690118-51690149	0	ACACCAGCTTTTGTGTTCCCCAGAGCTAGCTG	1	3	12	BCD1	-	dELS
chr15	51693705	51693735	chr15:51693705-51693735	0	AAATAAGCTTTCATTTCTGGAGAACATCCTT	1	2	11	AA2	-	.
chr15	51696157	51696181	chr15:51696157-51696181	0	CAACTTGTCTTTATAGAACCAGCTT	1	2	5	BC2	1.0	.
chr15	51698218	51698250	chr15:51698218-51698250	0	AGACATGCTTTTTTGAGAATGGCAGAAAAGGCT	2	2	13	AD1	-	.
chr15	51698595	51698624	chr15:51698595-51698624	0	GGAGAAGTCCATGGAGGGATGGGATAGTCT	1	2	10	AA2	1.0	.
chr15	51699353	51699375	chr15:51699353-51699375	0	AAACAAGCTAGAAAAAAATGCTA	1	3	3	ACC2	-	.
chr15	51699386	51699410	chr15:51699386-51699410	0	AAGCAAGCTTTTCCCAGGTATGATT	2	2	5	AD1	-	.
chr15	51705234	51705256	chr15:51705234-51705256	0	TGACTTGCTGGGGTAACATGCTC	1	3	3	CCC	1.0	.
chr15	51706332	51706352	chr15:51706332-51706352	0	AAGCAAGCTTTGAAATGGCCC	1	2	1	AB1	1.0	dELS
chr15	51707600	51707630	chr15:51707600-51707630	0	AAACAAGGCCCAGAAGATGAGCAACTTGCTC	1	2	11	CD	-	.
chr15	51710165	51710190	chr15:51710165-51710190	0	GAGCTTACTCTCTGTCAGTCTTGTTC	1	2	6	AD2	-	.
chr15	51710795	51710814	chr15:51710795-51710814	0	CATGTTGCCCAGGCTAGTCT	2	3	0	ACD1	-	.
chr15	51711121	51711143	chr15:51711121-51711143	0	GAACATGCCTAAGGAACAAGGAA	1	3	3	CDD3	-	.
chr15	51711409	51711429	chr15:51711409-51711429	0	AGACTATTTTCAGACATACTC	1	2	1	AA2	1.0	.
chr15	51720275	51720301	chr15:51720275-51720301	0	AAACTAGATTAGATCCAAGCCAAGTTT	1	2	7	DD2	-	.
chr15	51723340	51723361	chr15:51723340-51723361	0	AAGCTAGTCTAAAAACTAACAC	1	2	2	AD4	-	.
chr15	51731917	51731940	chr15:51731917-51731940	0	GGGAATGCCAGGCCAAGCAAGTTT	1	2	4	AC1	1.0	dELS,CTCF-bound
chr15	51732254	51732282	chr15:51732254-51732282	0	TGGCTAGCTACTTCATACCAGTCAAGCTT	1	3	9	CCD2	-	.
chr15	51732320	51732345	chr15:51732320-51732345	0	CAACATGCCAGGCTCCAGGCTAGCCA	1	3	6	CCC	1.0	.
chr15	51732893	51732918	chr15:51732893-51732918	0	GTACTAGCTTCCCTACAAACTATTTT	1	2	6	AD3	-	dELS
chr15	51733768	51733790	chr15:51733768-51733790	0	TCACATGCCCATGAAGCTAGCCC	1	2	3	CD	-	.
chr15	51739232	51739251	chr15:51739232-51739251	4	GTACATGCATGAGCTTGTCT	3	2	0	DD1	-	pELS,CTCF-bound
chr15	51747291	51747319	chr15:51747291-51747319	0	AGACTAGCCTGACCAACATGGAGAAACCC	1	2	9	AA1	-	.
chr15	51749415	51749444	chr15:51749415-51749444	0	GAGCATGGCTCTGGGGCTGTAGGATAGCTC	1	2	10	AD2	-	.
chr15	51751385	51751404	chr15:51751385-51751404	0	GAGCCTGCCCAGGCTTCTCC	3	2	0	AB3	-	.
chr15	51755545	51755566	chr15:51755545-51755566	0	AGACAAGCTGGGGCACAAGCCC	1	2	2	CD	2.0	.
chr15	51756383	51756409	chr15:51756383-51756409	0	GAAATAGCTTTGACTGAGGGCTTGCGC	1	2	7	AD3	1.0	.
chr15	51757913	51757941	chr15:51757913-51757941	0	AAACTAGCTGAGTATAGTGGGACATACCT	1	2	9	AC2	1.0	.
chr15	51758735	51758762	chr15:51758735-51758762	0	GACCTTGTCTCCAGGTCCAAACAAGGCT	1	2	8	DD3	-	dELS
chr15	51768714	51768735	chr15:51768714-51768735	0	AAATAAGCCCATGAACTAGATT	1	2	2	AD3	1.0	.
chr15	51771397	51771417	chr15:51771397-51771417	0	AGTTTTGCTTAGAACTTGTTA	1	3	1	ACD1	2.0	.
chr15	51771512	51771541	chr15:51771512-51771541	0	AGAAAATCCTATATTAGGTTGGGCATGCCT	2	2	10	AA1	-	.
chr15	51773833	51773862	chr15:51773833-51773862	0	AGGTTAGTCCTGAACTCTGGGAACTTTCCT	1	2	10	AA2	-	.
chr15	51774798	51774830	chr15:51774798-51774830	0	GGGGTTGCCTCATGGTCTCTACCAGAATTGCCC	1	2	13	AA2	-	.
chr15	51776460	51776482	chr15:51776460-51776482	0	TGGCATGCTCTAGAGACAATTAT	1	3	3	ACD2	-	.
chr15	51776824	51776854	chr15:51776824-51776854	0	GGACTTATCTTTATGATGTAAAGAATTGTTC	1	2	11	AA2	1.0	.
chr15	51781570	51781599	chr15:51781570-51781599	0	AGGCTTGCCTGGGGCAGGAGGATCCAGTTC	1	2	10	BD1	-	.
chr15	51784337	51784369	chr15:51784337-51784369	0	GGACTTGATGGTTTGATTTAAAGTAACATGTCT	1	3	13	CCD2	1.0	.
chr15	51785082	51785110	chr15:51785082-51785110	0	AGGCAAATTTGACCTTTTGTAACTTGCTT	1	2	9	AC2	-	.
chr15	51786482	51786507	chr15:51786482-51786507	0	AGACATGTCCCCATTTAAGGCTGTTT	2	2	6	AB1	1.0	.
chr15	51788047	51788075	chr15:51788047-51788075	0	AAACTTCTCTGAGCAAAAGGAGCATGTTC	1	1	9	A2	-	.
chr15	51792152	51792184	chr15:51792152-51792184	0	AAACAAATTTACAAGAAAAAAGCAAACAATCCC	1	2	13	AA2	1.0	.
chr15	51794337	51794357	chr15:51794337-51794357	0	AAAATAGTTCAGAACTTTTTT	1	2	1	AA2	1.0	.
chr15	51794514	51794546	chr15:51794514-51794546	0	AGACCAGCCTGGGCAACATAGAGAGACCTGTTT	1	2	13	BB2	2.0	.
chr15	51798220	51798240	chr15:51798220-51798240	0	AAACAAGACCTTGACAAGTCT	1	2	1	CD	1.0	.
chr15	51802909	51802929	chr15:51802909-51802929	0	AGATAAGCCTTAAACTTGCTT	1	1	1	A1	1.0	.
chr15	51804109	51804130	chr15:51804109-51804130	0	AGGCATACTTGCAGAAATGCCC	1	2	2	AA2	2.0	.
chr15	51808744	51808771	chr15:51808744-51808771	0	TGTCTTGCTTTCTTACATGAACTTGTTT	1	2	8	CD	-	.
chr15	51809796	51809817	chr15:51809796-51809817	0	AAACAAATTCCAGAATTTGTTT	1	2	2	AA2	-	.
chr15	51810196	51810215	chr15:51810196-51810215	0	CAACTTGTACAGGCTTGCCA	2	3	0	CCD2	-	.
chr15	51812424	51812450	chr15:51812424-51812450	0	CAGCATGCTTTAAGTGTAAGATAGCCC	1	2	7	AC2	1.0	.
chr15	51818269	51818288	chr15:51818269-51818288	0	TCCCTTGTTTAGGCTTGCTC	2	3	0	CDD2	1.0	.
chr15	51819455	51819476	chr15:51819455-51819476	0	AGGCTCTTTCCTAGACATGTCT	2	2	2	AB1	-	.
chr15	51820518	51820544	chr15:51820518-51820544	0	ATAGATGCTTTGTCACAAAACAAGTCT	1	2	7	AD4	-	.
chr15	51825663	51825689	chr15:51825663-51825689	0	GGACCAGCCTCTATTCAGAACTTGTCT	1	1	7	B1	-	.
chr15	51834998	51835029	chr15:51834998-51835029	0	GGACTTGACTGAGATTGATCCAGGGCTAGTTA	1	2	12	CD	-	.
chr15	51835665	51835686	chr15:51835665-51835686	0	GAATTTGCCTTGGAACAATTTT	1	2	2	AA2	-	.
chr15	51839046	51839071	chr15:51839046-51839071	0	GGGGTTGTTCATCTCAAAACATGCTT	2	1	6	A1	-	.
chr15	51839552	51839579	chr15:51839552-51839579	0	GAGCAATTTTTTTTTTCGAGACAGGCTT	1	2	8	AB2	-	.
chr15	51839815	51839839	chr15:51839815-51839839	0	AAACATTTCTTTTTGGAATTTGTTT	1	2	5	AA2	-	.
chr15	51844739	51844764	chr15:51844739-51844764	0	ATTCATGTTTTCATGGAAACATGTCT	1	2	6	DD4	-	.
chr15	51846430	51846450	chr15:51846430-51846450	0	CAACTTGCTCTCAGCATGATT	2	3	1	CCD1	1.0	.
chr15	51847712	51847736	chr15:51847712-51847736	0	AGACCAGTCTGGGCAAAGCAAGACC	1	2	5	BD3	1.0	.
chr15	51854075	51854098	chr15:51854075-51854098	0	AAACTAGCTAGTAAGGACCAGCTT	1	2	4	BC2	1.0	.
chr15	51855493	51855516	chr15:51855493-51855516	0	TAACTTACCTGGCAGAACTTGCTT	1	2	4	AC1	-	.
chr15	51855756	51855778	chr15:51855756-51855778	0	GGACAAGCAAGAGAGACATGTCA	1	3	3	CCD2	-	.
chr15	51856870	51856894	chr15:51856870-51856894	0	AATCAAGTTCAGTATAAGCATACCC	1	2	5	AD3	-	.
chr15	51857373	51857394	chr15:51857373-51857394	0	AAGCAATACTGTAAACAAGCTT	1	2	2	AD1	-	.
chr15	51858030	51858051	chr15:51858030-51858051	0	AAATATACTTGTAAGCTTGCTT	2	2	2	AA1	-	.
chr15	51858253	51858272	chr15:51858253-51858272	0	TGTGTTGCCCAGGCTAGTTT	2	3	0	ACD1	1.0	.
chr15	51859191	51859216	chr15:51859191-51859216	0	CGGCCAGTCTGATACATAGCATGTTT	1	3	6	BCC1	1.0	.
chr15	51859585	51859605	chr15:51859585-51859605	0	GAGCTTTCTTAAAGATTGCCT	1	2	1	AA2	-	.
chr15	51861417	51861449	chr15:51861417-51861449	0	GAGCCTGCCTTTCTAAACAGTTTGAACATTTCC	2	2	13	AB3	-	.
chr15	51864677	51864696	chr15:51864677-51864696	14	AGGCAAGTTTGAACAAGTTT	4	0	0	0	-	dELS,CTCF-bound
chr15	51864721	51864749	chr15:51864721-51864749	14	GAACAGGCTCAGGGCTATGTAACTAGTCT	1	2	9	BC2	1.0	dELS,CTCF-bound
chr15	51866087	51866112	chr15:51866087-51866112	0	GAACATATTTCTAATGAAGCTTGGTT	1	2	6	AD2	1.0	.
chr15	51867407	51867435	chr15:51867407-51867435	0	AAACAATTTTGTATTACAGAAACATACTT	1	2	9	AA2	-	.
chr15	51868771	51868793	chr15:51868771-51868793	0	AGACTAGTCTGGCCAACATGGCA	1	3	3	CCD1	-	dELS
chr15	51872988	51873020	chr15:51872988-51873020	0	GGGCAAATTCCTCTTCAACAATCAAGCAACTTT	1	2	13	AA2	-	.
chr15	51873268	51873291	chr15:51873268-51873291	0	AAGCTTGTTTTTTAAAGATAGCTC	1	1	4	A2	-	.
chr15	51880063	51880088	chr15:51880063-51880088	0	AGACTAATTTAAATTAATACATGTTT	1	2	6	AD2	-	.
chr15	51880527	51880552	chr15:51880527-51880552	0	AAGCAACTTTCTTTCTGGATTTGCCT	1	2	6	AA2	-	.
chr15	51884052	51884083	chr15:51884052-51884083	0	GAAGAAGTCTGTTGCTAAAATAAATCAAGTTT	1	2	12	AD2	-	.
chr15	51884641	51884667	chr15:51884641-51884667	0	TGACTAGCCTTAAAAAAAAAAAAGTTG	1	3	7	ACC2	-	.
chr15	51886746	51886770	chr15:51886746-51886770	0	TAACTAGTTTCTTAATAGCTAACCT	1	3	5	ACC1	-	.
chr15	51889389	51889421	chr15:51889389-51889421	0	AAGCTAGTCCAACTTGGTTTTGTTGACATTTTA	1	3	13	ACC1	1.0	.
chr15	51891836	51891863	chr15:51891836-51891863	0	AAGCTTTTCCTTGTCTTGAACCAAGTTC	1	2	8	AD2	-	.
chr15	51894838	51894863	chr15:51894838-51894863	0	ACACAGGTTTTTGTGTGAACATGTTT	2	2	6	BD1	1.0	.
chr15	51895173	51895194	chr15:51895173-51895194	0	AGGAAAGCCTCAGAGAAAGCTT	1	2	2	AA2	-	.
chr15	51898596	51898624	chr15:51898596-51898624	0	GGATTTGTTCCAGGTCACATAGCTAGTTG	1	3	9	ACC1	-	.
chr15	51904101	51904133	chr15:51904101-51904133	0	AGGCATTTCACACTCAGAAACCCTGGCTTGTTT	1	3	13	ACC2	-	.
chr15	51904531	51904550	chr15:51904531-51904550	0	TAACAAGCCCCAACCAGCTC	2	3	0	BCC2	1.0	.
chr15	51905056	51905087	chr15:51905056-51905087	0	ATAAAAGCTCAAATTTGAGAGCAAGCAAGTTA	1	3	12	ACD1	-	dELS
chr15	51906302	51906323	chr15:51906302-51906323	0	GAACAAGACTTGAAACTTGTAC	1	2	2	DD2	-	.
chr15	51907048	51907070	chr15:51907048-51907070	0	AAGTTTGCCTTTCAGACATTTCT	1	2	3	AA2	1.0	.
chr15	51907421	51907453	chr15:51907421-51907453	0	AAGCAAGCACCCAGCCTATGGCTGAACAAGATT	1	2	13	DD2	1.0	.
chr15	51908696	51908720	chr15:51908696-51908720	0	AAACTTGCTTGTTATAAGCAAGTTA	1	1	5	C1	1.0	.
chr15	51913656	51913679	chr15:51913656-51913679	0	AGACATGGCTAAGTAAACTATTTT	1	2	4	AD2	-	.
chr15	51916893	51916915	chr15:51916893-51916915	0	AGACTAGCCTGGCCAACATGGCA	1	3	3	CCD1	-	.
chr15	51917815	51917847	chr15:51917815-51917847	0	AAACATTTTTTTCCTTCAACTTTAAGCTTTCCT	1	2	13	AA2	1.0	CTCF-only,CTCF-bound
chr15	51918959	51918982	chr15:51918959-51918982	0	GGACTTGCTTTTGAAAACTTTTTA	1	2	4	AC3	-	.
chr15	51919004	51919033	chr15:51919004-51919033	0	AAGCAACTCAACTTCAGTTAAAACAAGTCA	1	3	10	ACC2	-	.
chr15	51922035	51922057	chr15:51922035-51922057	0	AGACATGCTGAAATGACTAGATT	1	3	3	CCD1	-	.
chr15	51925749	51925779	chr15:51925749-51925779	0	AGGTAAGTTTGGATTTAAAGACGGCTTGTCC	1	2	11	AC2	-	.
chr15	51925873	51925899	chr15:51925873-51925899	0	GGACATGCTGGAAATGAGAAATAGTTC	1	2	7	AC2	-	.
chr15	51926143	51926172	chr15:51926143-51926172	0	AAACAAGTTTTCAAAAATATCAATTTGTCA	1	3	10	ACC2	1.0	.
chr15	51931148	51931176	chr15:51931148-51931176	0	AAACAGATCCTTCAGCCCTAGGCAAGCCC	1	2	9	AB1	1.0	.
chr15	51934353	51934383	chr15:51934353-51934383	0	AGGTAAGTCCATGTAGCTGTGAGGCAAGACT	1	2	11	AD3	1.0	.
chr15	51938021	51938041	chr15:51938021-51938041	0	AGACTTGCTTTTAAATTGTTT	1	2	1	AC1	1.0	.
chr15	51938729	51938748	chr15:51938729-51938748	0	GGGCATCTATAAACAAGTTT	3	2	0	AD1	-	.
chr15	51941975	51942002	chr15:51941975-51942002	0	GCCCTTGCCCCCATTTCAAGGCATGCTA	1	3	8	CDD2	1.0	.
chr15	51945216	51945238	chr15:51945216-51945238	0	GGACCAGCCTGGGCAACATGCTG	1	3	3	BCC1	-	.
chr15	51946386	51946414	chr15:51946386-51946414	0	AGGTTTCTCCATGTTGGTCAGGCTAGTCT	1	2	9	AA1	-	.
chr15	51946619	51946650	chr15:51946619-51946650	0	AATCATGTCTCACTGCAGCCTCAAGCAATCCT	1	2	12	AD3	-	.
chr15	51950844	51950875	chr15:51950844-51950875	0	GGAGATGCTCAAAGTGGTTCAAGAGCTTCTCC	1	2	12	AA2	-	.
chr15	51950946	51950972	chr15:51950946-51950972	0	GAACAAGCCCAGCTCCAAAGCAAATGC	1	2	7	AD4	1.0	.
chr15	51951769	51951796	chr15:51951769-51951796	0	GAACAAGCATTTTGGGAAATACTTGCCT	1	2	8	DD2	1.0	.
chr15	51953257	51953283	chr15:51953257-51953283	0	GGACATGCTGGAAAGAGAAACATTTCA	1	3	7	ACC1	-	.
chr15	51955906	51955926	chr15:51955906-51955926	0	AAATTTGTTTCAGAATAGTCT	1	2	1	AA2	-	.
chr15	51957020	51957047	chr15:51957020-51957047	0	GGTCTTGCTCTGTTGCTCAGGCTGGTCT	1	2	8	BD3	-	.
chr15	51960908	51960933	chr15:51960908-51960933	0	GGGCAAATCTAGTGAAAGGCAAGCTG	1	2	6	AC2	-	.
chr15	51962919	51962948	chr15:51962919-51962948	0	GAACATGCCCCCCCCCCAAAAAATTAACTC	2	2	10	AA1	2.0	.
chr15	51965391	51965418	chr15:51965391-51965418	0	AATCTATTCTCTCACATGAGGCATGCTC	2	2	8	AD1	1.0	.
chr15	51966768	51966787	chr15:51966768-51966787	0	AGGCATGGTTGCACATGCCT	3	2	0	DD2	-	.
chr15	51970393	51970425	chr15:51970393-51970425	0	AGGCAAATCCGCCTGCCGGAACCAGGAATGTTT	1	2	13	AA2	-	pELS,CTCF-bound
chr15	51971866	51971898	chr15:51971866-51971898	0	GACCTAGTTTTCGCTCGCCCAGTGAACCTGTTC	1	2	13	BD2	1.0	PLS,CTCF-bound
chr15	51979325	51979344	chr15:51979325-51979344	0	AGACTTGCTCAGACATAATA	3	3	0	ACD2	1.0	.
chr15	51980596	51980625	chr15:51980596-51980625	0	AAGCTATTTTTTTTAGACAGAGTCTTGCTC	1	2	10	AD2	1.0	.
chr15	51987095	51987117	chr15:51987095-51987117	0	CAACTTGTTAGCAAAGCTTTTCT	1	3	3	ACC1	-	.
chr15	51989275	51989297	chr15:51989275-51989297	0	CAACATGTTAGCCAGGCTGGTCT	1	3	3	BCC1	1.0	.
chr15	51989724	51989750	chr15:51989724-51989750	0	CAACTAGCTAGGACTACAGGCATGTGC	1	3	7	CCD1	1.0	.
chr15	51991578	51991602	chr15:51991578-51991602	0	GTACCAGTCTCCAGGGAACTAGTTT	1	2	5	BD4	-	.
chr15	51993833	51993852	chr15:51993833-51993852	0	TATGTTGCTCAGGCTAGTCT	2	3	0	ACD1	-	.
chr15	51994812	51994839	chr15:51994812-51994839	0	AGACAAGCCTACATGGAAAGACATTCTA	1	2	8	AC3	2.0	.
chr15	51995260	51995283	chr15:51995260-51995283	0	AAACCAGCCTGAAAGGGCTAGACT	1	2	4	BD3	-	dELS,CTCF-bound
chr15	52003455	52003484	chr15:52003455-52003484	0	AAGGTAGCTCTCTGCACATGAGGCAAACCC	1	2	10	AA2	-	.
chr15	52004994	52005013	chr15:52004994-52005013	5	CAACATGCTTGAGCATGCCT	5	1	0	C1	-	.
chr15	52005571	52005594	chr15:52005571-52005594	0	ATGATAGTTTAAACAGGCAAGCTT	1	2	4	AD4	-	.
chr15	52007397	52007418	chr15:52007397-52007418	0	AAAAATGCTGCTAAGCTAGTTA	2	3	2	ACC1	2.0	.
chr15	52009276	52009305	chr15:52009276-52009305	0	CAGGTTGTTCTCAAAATCTGAGACTAGTTA	1	3	10	ACC1	-	dELS
chr15	52011022	52011048	chr15:52011022-52011048	0	AAATTTGCCTATTGCTGAAACTTATTT	1	2	7	AA2	-	dELS
chr15	52013975	52014004	chr15:52013975-52014004	0	TAACTTGTCTTCATTCTCCCAGGCCTGTCA	1	3	10	BCC2	-	.
chr15	52014779	52014807	chr15:52014779-52014807	0	TGGCATGTTTCATAATGAATGACATTTTT	1	3	9	ACC1	1.0	dELS
chr15	52017159	52017186	chr15:52017159-52017186	0	AAACAGGCTTTGTGTGAAAAACAAGGCT	1	2	8	BD2	1.0	.
chr15	52020125	52020150	chr15:52020125-52020150	0	AAAAGTGCCCAAATGAAAGCTTGTTT	1	2	6	AB4	-	pELS,CTCF-bound
chr15	52020767	52020786	chr15:52020767-52020786	1	GTAGTTGTTCAAACATGTTT	4	2	0	AD4	-	pELS,CTCF-bound
chr15	52026158	52026185	chr15:52026158-52026185	0	AGGATAGTTTTTGCCTCTGGCCTAGTCC	1	2	8	AD2	3.0	.
chr15	52026190	52026209	chr15:52026190-52026209	0	AGGCTTGTTGGCACTTGTTG	2	3	0	CCD2	1.0	.
chr15	52026849	52026871	chr15:52026849-52026871	0	AGACTAGCCTGGCCAACATGATG	1	3	3	CCD1	-	.
chr15	52028780	52028802	chr15:52028780-52028802	0	AAGCCAGTTTTCAAAAGTTGTCT	1	2	3	AB2	-	dELS
chr15	52029597	52029622	chr15:52029597-52029622	0	TAACATGTCCAAAATAGAACTCTCTT	1	3	6	ABC2	-	.
chr15	52030241	52030266	chr15:52030241-52030266	0	GAATTTGTTAATTAGCTAACATGTTT	1	3	6	ACC1	-	dELS,CTCF-bound
chr15	52038436	52038461	chr15:52038436-52038461	0	AAGCTTTTTTGCCAGTGAGATAGTCT	1	2	6	AA2	-	dELS
chr15	52040222	52040253	chr15:52040222-52040253	0	GAGATAGCCCTAGGTGAATATAAGAAAAGCTC	1	2	12	AA2	-	dELS,CTCF-bound
chr15	52040521	52040549	chr15:52040521-52040549	0	AAACTTTCTTTGCACATCTAGACTTCCTT	1	2	9	AA2	2.0	dELS,CTCF-bound
chr15	52042789	52042817	chr15:52042789-52042817	0	AAACATGACTGAGCTTTAAGGAATTGTCT	1	2	9	AD2	1.0	.
chr15	52045425	52045446	chr15:52045425-52045446	0	AAACATGCTTTTTAACAAACTA	2	3	2	ACC1	2.0	.
chr15	52048091	52048111	chr15:52048091-52048111	0	GTACATGCCTAAGACAAATCT	1	2	1	AD3	1.0	.
chr15	52049298	52049325	chr15:52049298-52049325	0	AAACCAGCTCGTCTTCTGAAAAATGCTT	1	2	8	AB2	-	.
chr15	52050874	52050894	chr15:52050874-52050894	0	AAACATATTTATGACTAGTTA	1	3	1	ACC2	1.0	.
chr15	52052854	52052881	chr15:52052854-52052881	0	GTACAAGTTTTTGTGTGAAAATATGTTT	1	2	8	AD2	1.0	.
chr15	52057381	52057409	chr15:52057381-52057409	0	AAGCTACTCTCCTTTTGCTACACTTGTCT	1	2	9	AD2	-	.
chr15	52058889	52058909	chr15:52058889-52058909	0	GGGCTTTCTCCAAAATAGTCT	1	2	1	AA2	1.0	.
chr15	52061890	52061919	chr15:52061890-52061919	0	AAACATTTTCAAAGTCATTAAGGCATATTT	1	2	10	AA2	-	.
chr15	52064708	52064730	chr15:52064708-52064730	0	ACACTAGTTACTTGGACAAGTTC	1	2	3	CD	-	.
chr15	52065163	52065192	chr15:52065163-52065192	0	GAGATAGTTTTCATTTTAACTGGCATGTCA	1	3	10	ACC1	-	.
chr15	52066856	52066879	chr15:52066856-52066879	0	AAATTACCTTAAGAGGACAAGCTC	1	2	4	AA1	-	.
chr15	52072715	52072737	chr15:52072715-52072737	0	CACCATGTTTGCCAGGCTAGTCT	1	2	3	CD	-	.
chr15	52073058	52073077	chr15:52073058-52073077	0	CATATTGCTCAGGCTAGTCT	2	3	0	ACD1	-	.
chr15	52076737	52076766	chr15:52076737-52076766	0	TGACATGCTTTTTACTATATTAACAAGATT	1	3	10	CCD1	-	dELS
chr15	52077094	52077120	chr15:52077094-52077120	8	CAACTTGTCAGCCTCTAATACATGTTT	1	3	7	CCD2	-	dELS,CTCF-bound
chr15	52081267	52081289	chr15:52081267-52081289	0	GAAATTGTTCATAAAAAAAGTCT	1	2	3	AA2	1.0	.
chr15	52084355	52084374	chr15:52084355-52084374	0	AGGCATGCTGGCGCATGCCT	4	2	0	CD	1.0	.
chr15	52091937	52091959	chr15:52091937-52091959	0	TACCATGTTGGCCAGGCTTGTCT	1	3	3	CCD1	-	.
chr15	52093641	52093671	chr15:52093641-52093671	1	GGGCAAGCATTAGGTCAGCAGAAACTTCCTT	1	2	11	AD2	-	pELS
chr15	52094537	52094559	chr15:52094537-52094559	0	GGACAAGTTTCCGAAGATTGCTA	1	2	3	AC1	-	pELS
chr15	52095529	52095559	chr15:52095529-52095559	0	GGACTTGCTCCTGATCTCCCTGAAGATCTCT	2	2	11	AA1	-	.
chr15	52095903	52095924	chr15:52095903-52095924	1	AAACATGTCCACACAAAAGCCT	2	2	2	AD1	2.0	pELS,CTCF-bound
chr15	52102094	52102115	chr15:52102094-52102115	0	GGCCAAGCTGATGGACTTGCCC	1	2	2	CD	1.0	pELS
chr15	52106943	52106973	chr15:52106943-52106973	0	GGACATGGCTTTGGGGAAGGCAGACATCCTC	1	2	11	AD2	-	dELS
chr15	52110629	52110651	chr15:52110629-52110651	0	CACCATGTTGGTCAGGCTAGTCT	1	3	3	CCD1	-	.
chr15	52117880	52117906	chr15:52117880-52117906	0	GGACGATTCTTCTCAGCAGGCAAGTTT	1	2	7	AB1	2.0	.
chr15	52119753	52119785	chr15:52119753-52119785	0	AGGCCAGCCCTCTTATGTCACCAAGGCATCCCT	2	2	13	AB3	1.0	.
chr15	52124971	52124992	chr15:52124971-52124992	0	TAACAACTTGTAAAACTTGTTT	1	3	2	ACC2	1.0	.
chr15	52126706	52126730	chr15:52126706-52126730	0	AGACTAGGTTTCCTTAGACTAGGTT	1	2	5	DD2	-	.
chr15	52129152	52129174	chr15:52129152-52129174	0	CACCATGTTGGTCAGGCTAGTCT	1	3	3	CCD1	1.0	.
chr15	52129839	52129867	chr15:52129839-52129867	0	GAACATTCCCTTACAATGAAGAAATGTCC	1	2	9	AA2	1.0	.
chr15	52130203	52130223	chr15:52130203-52130223	0	GGGCTTCTCTCATACAAGCCC	1	2	1	AD2	-	.
chr15	52131022	52131044	chr15:52131022-52131044	0	CACCATGTTGGCCAGGCTAGTCT	1	3	3	CCD1	1.0	.
chr15	52133586	52133606	chr15:52133586-52133606	0	ACACTTTTCTGAGACTAGCTT	1	2	1	AD1	-	.
chr15	52133690	52133712	chr15:52133690-52133712	0	CGGCTTCCTCTTTTAGCTTGTTT	1	3	3	ACC2	1.0	.
chr15	52134853	52134877	chr15:52134853-52134877	0	AGGCTGGCCCCAGAAAGACTTGCCC	1	1	5	B2	1.0	dELS,CTCF-bound
chr15	52136969	52136998	chr15:52136969-52136998	0	AGACAACTTACCAAGATTAACAGCTTGCTC	1	3	10	ACC2	2.0	pELS
chr15	52141197	52141221	chr15:52141197-52141221	0	AGACTTCTTTTTGGCAGCCATGTTT	1	2	5	AD2	1.0	.
chr15	52142832	52142855	chr15:52142832-52142855	0	TAATTAGCTTTGGCAAACTTGTTT	1	2	4	AC3	-	.
chr15	52147724	52147752	chr15:52147724-52147752	0	AGGCATGCGCCACCATGCCAGGCTAATTT	1	2	9	AD2	1.0	.
chr15	52154180	52154201	chr15:52154180-52154201	0	GGGCTTCCTCCATAACAAGCCA	1	3	2	ACC2	-	.
chr15	52154492	52154516	chr15:52154492-52154516	0	GAGGTTATCTGGTTAAGACAAGTTC	1	2	5	AA1	-	.
chr15	52154959	52154983	chr15:52154959-52154983	0	TGATGAGTCTGAGAGGGACAAGTTT	1	3	5	ABC1	-	.
chr15	52156226	52156256	chr15:52156226-52156256	0	AAGCAGGTTCCCATGACCTTCTGACATGTCC	1	2	11	BC2	-	.
chr15	52157388	52157407	chr15:52157388-52157407	0	AGGCATGTACAACCATGCCC	3	2	0	DD2	1.0	.
chr15	52164905	52164933	chr15:52164905-52164933	0	GAACTTCACTGAGCTAAAGGAGCATGTTC	2	2	9	AD1	-	dELS,CTCF-bound
chr15	52165102	52165130	chr15:52165102-52165130	0	AAACAATCTCAGAGCTTGAAGACTATCTT	1	2	9	AA2	1.0	dELS
chr15	52165267	52165288	chr15:52165267-52165288	0	GAACAAGCTAAAAAACATACTT	1	2	2	AC2	-	.
chr15	52165782	52165807	chr15:52165782-52165807	0	AAACAAGTCTGCAAAATAACTAGCTA	1	2	6	CC	1.0	.
chr15	52171703	52171727	chr15:52171703-52171727	0	GAATATGTTTGCTCCAGGCTAATCT	1	2	5	AA2	1.0	dELS,CTCF-bound
chr15	52173493	52173521	chr15:52173493-52173521	0	CAACATGTCTGAAGGCTGAAGGCAAGAAC	1	3	9	CDD3	1.0	.
chr15	52173518	52173546	chr15:52173518-52173546	0	GAACAAGCTTGATGGTCTGAAGCTCACCA	1	3	9	ABC2	1.0	.
chr15	52174688	52174709	chr15:52174688-52174709	0	AGGCAAGAATTTGGGCAAGTCC	1	2	2	DD1	-	.
chr15	52175421	52175452	chr15:52175421-52175452	0	AAACAAGGCCTGTGTGTGTCAGAAACAAATCT	1	2	12	AD2	-	.
chr15	52176581	52176603	chr15:52176581-52176603	0	AGACAAGCTCAGAAATCATCTCT	2	2	3	AD1	-	.
chr15	52179786	52179811	chr15:52179786-52179811	1	TGGCTCGCTCCTCCTCCAGCTTGCCC	1	3	6	BCC2	-	PLS,CTCF-bound
chr15	52180896	52180918	chr15:52180896-52180918	0	GTAATTGCTCAGGGGGCATGCTC	1	2	3	AD4	-	pELS,CTCF-bound
chr15	52183272	52183302	chr15:52183272-52183302	0	GGGCTTATTCCACCTGCAGAGGAAGTTGTTT	1	2	11	AA2	2.0	.
chr15	52185322	52185354	chr15:52185322-52185354	0	AGGCTAGTTAGCTGACCTCTCTGAAGCTTGGTT	1	2	13	CD	1.0	.
chr15	52187537	52187558	chr15:52187537-52187558	0	AGACAAGTTGAAAAGATAGCCG	1	3	2	ACC2	-	.
chr15	52188281	52188313	chr15:52188281-52188313	0	GGGCAAGCTACAAACTAAATTTAAAGCATTTTT	1	2	13	AC2	-	.
chr15	52192262	52192288	chr15:52192262-52192288	0	CAACTTGTACACTTAAGAGACATGTCA	1	3	7	CCD2	2.0	.
chr15	52193354	52193380	chr15:52193354-52193380	0	AAACATTTTTAAATGCAGGGCATTTTC	1	2	7	AA2	-	.
chr15	52196010	52196029	chr15:52196010-52196029	0	TATGTTGCCCAGACTAGTCT	2	3	0	ACD1	-	.
chr15	52197157	52197176	chr15:52197157-52197176	1	AAGCATGTCCAAACAAAACT	4	2	0	AD4	-	.
chr15	52205913	52205932	chr15:52205913-52205932	0	AAAATTGTTCAAGCAATTCT	1	2	0	AA2	1.0	.
chr15	52207345	52207369	chr15:52207345-52207369	0	CAGTTTGTTGTAAACGGACTAGTCT	1	3	5	ACC1	-	.
chr15	52211593	52211618	chr15:52211593-52211618	0	TCACTAGTTGGGCCTCAAACTTGTTT	1	3	6	CCD1	-	.
chr15	52211941	52211970	chr15:52211941-52211970	0	GAACTTGTGACTAGGGGCAGGGGCTTGTTT	1	2	10	CD	1.0	.
chr15	52212678	52212700	chr15:52212678-52212700	0	GAGCATGCACATGGGACATTCCT	1	2	3	AD2	1.0	.
chr15	52216099	52216120	chr15:52216099-52216120	0	AAATAAGCCCTCAAGAAAGTTT	1	2	2	AA2	-	.
chr15	52217797	52217829	chr15:52217797-52217829	0	GGGCATGTCCACACTGACCCACTGGACTCGTCA	1	2	13	BC3	-	.
chr15	52219215	52219245	chr15:52219215-52219245	0	CAACAAGTTGGCAACAAAACAGAACATTCTC	1	3	11	ACC1	-	.
chr15	52220191	52220223	chr15:52220191-52220223	0	AAACATTTTTAAACCATCATTTAAAAATTGTTC	1	2	13	AA2	-	.
chr15	52221789	52221810	chr15:52221789-52221810	0	CCCCAAGTTTATAAACATGCTC	2	3	2	CDD2	-	dELS
chr15	52225691	52225713	chr15:52225691-52225713	0	CAGCTTGGCCTTGAAGCATGCTT	1	2	3	CD	2.0	.
chr15	52227851	52227883	chr15:52227851-52227883	0	TGGCTAGTTCATGACAATTACAGAGACTATTTC	1	2	13	AC2	1.0	.
chr15	52230324	52230356	chr15:52230324-52230356	0	AAACTTGCTTTTATAGCACAAAGGGAAAAACTC	1	2	13	AA1	-	.
chr15	52231732	52231752	chr15:52231732-52231752	0	AGAGATGTGCCAAGCATGTTC	2	2	1	AD1	-	dELS
chr15	52232422	52232442	chr15:52232422-52232442	0	GGACTAGTCTAGAATGTGTTC	1	2	1	AB1	-	.
chr15	52232590	52232615	chr15:52232590-52232615	0	AAAGTAGCTTTAAGGCAAACTAGATT	1	2	6	AD3	1.0	dELS
chr15	52232695	52232718	chr15:52232695-52232718	0	GAGAATGCTTTTTGAGATATGTCT	1	2	4	AA2	-	dELS
chr15	52238374	52238403	chr15:52238374-52238403	0	GCACAAGCTGTGTAGCATGCAGGCTTGTTA	1	3	10	CCD1	-	.
chr15	52240232	52240261	chr15:52240232-52240261	0	AGACTAGTTATTTCAAAAAGATACTTGTCA	1	3	10	CCD2	-	.
chr15	52241120	52241146	chr15:52241120-52241146	0	TGAATAGCTTATGTAGAAAACTTGTTC	1	2	7	AC3	-	.
chr15	52246088	52246109	chr15:52246088-52246109	0	CAACATGCCCATAAACAGGCAC	2	3	2	BCD2	-	.
chr15	52246495	52246518	chr15:52246495-52246518	0	TAGCAAGCTACAAGGGACTTGTTA	1	3	4	CCC	1.0	.
chr15	52247482	52247511	chr15:52247482-52247511	0	ATGCTTGCTGTTTGGCTTGATGACTTGCTT	1	3	10	CCD1	1.0	.
chr15	52248337	52248364	chr15:52248337-52248364	0	GGTCTTGCTTTTTTGGCCAGGCTGGTCT	1	2	8	BD3	1.0	.
chr15	52250198	52250226	chr15:52250198-52250226	0	GAAAAAGTCTAAGCACTAAAAACTTATCT	1	2	9	AA2	-	.
chr15	52252389	52252417	chr15:52252389-52252417	0	GGGCATACCTCCTTGTACTAAGCTAGTTG	1	2	9	AC2	1.0	.
chr15	52253687	52253707	chr15:52253687-52253707	0	GGACATGGCTTGGGCCAGCCT	1	2	1	BD2	1.0	.
chr15	52256101	52256126	chr15:52256101-52256126	0	GACCAAGTCTATTTGGAAACTTGCAT	1	2	6	DD3	-	dELS,CTCF-bound
chr15	52256735	52256766	chr15:52256735-52256766	0	AAACAAGTTAAAATATAACCTGAAGCAAGACA	1	3	12	CCD1	-	.
chr15	52257063	52257091	chr15:52257063-52257091	0	AAACTTGCCAAAGGTCACACAGCTTGTGT	1	3	9	CCD1	1.0	.
chr15	52257997	52258024	chr15:52257997-52258024	0	AGGCTGGTCTGCTCATGGAAGCAAGGCC	1	2	8	BD2	-	dELS
chr15	52258610	52258635	chr15:52258610-52258635	0	AGGTATGCCTAGGCGAGGGTTAGCCT	1	2	6	AA2	1.0	.
chr15	52260366	52260388	chr15:52260366-52260388	0	GTGCAAGCCTAGGTGACTTGTCA	1	3	3	CCD1	-	.
chr15	52260570	52260601	chr15:52260570-52260601	0	AAGGTTGTTTAAGAAATTAAGTGAGAAAGCCC	1	2	12	AA2	-	.
chr15	52264016	52264041	chr15:52264016-52264041	0	AGGCTTTACTCTTTGAAGGCAAGCCC	1	2	6	AD1	-	dELS,CTCF-bound
chr15	52266768	52266791	chr15:52266768-52266791	0	TAGCATGTCTAAACAGAGAAGTCC	1	2	4	AC2	1.0	.
chr15	52267867	52267899	chr15:52267867-52267899	0	GGGCATATCCTTCAGCCCAGCCAGAGCTTGGCC	1	2	13	AD2	1.0	.
chr15	52270089	52270116	chr15:52270089-52270116	0	AGACTAGCCTGGGCAAAAGGGCAAAACC	1	2	8	AD4	-	.
chr15	52272841	52272869	chr15:52272841-52272869	0	AGGGAAGTCTGGGGAAAGAAAGCAACCCC	1	2	9	AA2	1.0	.
chr15	52276608	52276640	chr15:52276608-52276640	0	AGGCTAGCCATGGGCCACCTTGCAAGCAGGCCT	1	2	13	BC2	1.0	pELS
chr15	52277209	52277233	chr15:52277209-52277233	0	AAACAAGGCCAACACGAGCCTGCTT	1	2	5	BD2	1.0	.
chr15	52277777	52277796	chr15:52277777-52277796	0	GAAGAAGCTCGGTCTAGCCC	2	2	0	AD2	1.0	pELS
chr15	52280339	52280360	chr15:52280339-52280360	0	AGGAATTTTCCCAGGCTTGCTC	2	2	2	AA1	-	.
chr15	52280541	52280562	chr15:52280541-52280562	0	GAGCAGGTTACCCAGCATGCTT	1	3	2	BCC2	-	dELS,CTCF-bound
chr15	52281583	52281604	chr15:52281583-52281604	0	AAACATGCACACAGGATTGTCT	1	2	2	AD2	1.0	.
chr15	52285035	52285058	chr15:52285035-52285058	0	TAACATGTTCATATAAAAATGCTG	1	3	4	ACC2	1.0	.
chr15	52292761	52292783	chr15:52292761-52292783	0	GGGCTAGCTGCAGAGGCTTTCTC	1	2	3	AC2	-	dELS,CTCF-bound
chr15	52293504	52293536	chr15:52293504-52293536	0	GAACTTGCCTGATGACTTTCTTAAGAAATATTT	2	2	13	AA1	1.0	.
chr15	52294263	52294283	chr15:52294263-52294283	0	AGACTAGTCCAAGACTTTTCT	1	1	1	A1	1.0	pELS
chr15	52294825	52294847	chr15:52294825-52294847	0	AAGGAAGCTTCTGAGGAATGCTC	1	2	3	AA2	-	pELS
chr15	52295839	52295858	chr15:52295839-52295858	0	AAGCTTGGCCCGGCTAGTCG	2	3	0	CCD2	-	PLS,CTCF-bound
chr15	52296439	52296468	chr15:52296439-52296468	0	AGACAATTCTCAAAGAGGAGAGATTTGTCC	1	2	10	AA2	-	.
chr15	52303011	52303041	chr15:52303011-52303041	0	AGACTTGTTCTGATCCTGCAAGGACTCCTCC	1	2	11	AB4	1.0	.
chr15	52303735	52303762	chr15:52303735-52303762	0	CAACAAGCTCATTCTCTTTATCAAGCTT	1	3	8	CCD2	1.0	.
chr15	52307202	52307230	chr15:52307202-52307230	0	TCACTAGTCTTCAGGAAAACAACTTGTTT	1	3	9	CCD1	1.0	.
chr15	52308583	52308603	chr15:52308583-52308603	0	AAGCATTCTCTAAGCTGGCCT	1	2	1	AB2	-	dELS
chr15	52310790	52310810	chr15:52310790-52310810	0	AAGCAATCCTCAAACTGGCCC	1	2	1	AB2	-	.
chr15	52316309	52316335	chr15:52316309-52316335	0	GGGCATGTTCATGCCTGTGCCTTGCTT	1	2	7	CD	-	.
chr15	52318795	52318825	chr15:52318795-52318825	0	AAGCAAGCTTCACAGTGGAAAAGGGTTTCCT	1	2	11	AA1	1.0	dELS
chr15	52319086	52319116	chr15:52319086-52319116	0	GCACATGTCCTTCCGCAGGAGAAGGTTGTTC	1	2	11	AD2	-	dELS
chr15	52320241	52320269	chr15:52320241-52320269	0	TGAGATGTCCACTCCCTGACAGCAAGCCC	1	3	9	ACC1	1.0	.
chr15	52323455	52323474	chr15:52323455-52323474	0	GAATAAGTCTAAACTTGCCT	3	1	0	A1	1.0	.
chr15	52325545	52325571	chr15:52325545-52325571	0	GAACATGCCACCATGCTTGGCTAATTT	1	3	7	ACC1	-	.
chr15	52325967	52325992	chr15:52325967-52325992	0	AAACAAGTTGAACTCAAAGCTATTTG	1	3	6	ACC1	1.0	.
chr15	52327357	52327379	chr15:52327357-52327379	0	AAAGAAGCCAGATAGACATGTTC	1	2	3	AC1	-	.
chr15	52328158	52328185	chr15:52328158-52328185	0	GAAAAATTCTGGAATGTGGAGCATGTCC	2	2	8	AA1	-	.
chr15	52330345	52330377	chr15:52330345-52330377	0	ATACTTGCCCAGAATCAGGTTCTTAACAAGTTT	1	2	13	CD	-	.
chr15	52330753	52330782	chr15:52330753-52330782	0	AAACTTTTTTTTATGTAATAAGGCTTACTT	1	2	10	AA2	1.0	.
chr15	52331641	52331664	chr15:52331641-52331664	0	GGGTTAGTTCTGAGAAGCCAGTCC	1	2	4	AB2	-	dELS,CTCF-bound
chr15	52332176	52332198	chr15:52332176-52332198	0	AAACAAGTTCAACATACTAGGTT	1	2	3	DD1	1.0	.
chr15	52332436	52332464	chr15:52332436-52332464	0	AAGAAAGTTTATGTTTTAAAAGGAAGCTT	1	2	9	AA2	1.0	.
chr15	52337022	52337050	chr15:52337022-52337050	0	AAATTAGCCCTGAAACTTAAGAATAGTTC	1	2	9	AA2	1.0	.
chr15	52337299	52337325	chr15:52337299-52337325	0	GAATTTGCTCAAATGACAGACATGGTT	1	2	7	AD3	-	.
chr15	52338764	52338788	chr15:52338764-52338788	0	AAACAAGGTTGCAAGAGAAATGTCT	1	2	5	AD2	1.0	.
chr15	52339348	52339377	chr15:52339348-52339377	0	AAACAATTTTTCTCAAAATCGGGCTAGCAC	1	2	10	AD2	1.0	.
chr15	52339605	52339634	chr15:52339605-52339634	0	AGACAATTTCCTCACTTGTTATACAAGTTC	1	2	10	AD2	-	.
chr15	52340137	52340163	chr15:52340137-52340163	0	AAACTAGACTGTCGGGCAGGCTAGGTT	1	2	7	DD2	-	dELS
chr15	52340805	52340824	chr15:52340805-52340824	9	AGGCGTGTTGGGGCATGCCT	3	2	0	BC1	-	.
chr15	52343121	52343151	chr15:52343121-52343151	0	TGGCTTGTTTTAACCCTTCATAAACCAGCCA	1	3	11	BCC2	1.0	.
chr15	52344670	52344695	chr15:52344670-52344695	0	GGGCTAGCTTTCCAAAAATCAAATCT	1	2	6	AD1	1.0	.
chr15	52345622	52345641	chr15:52345622-52345641	0	AAAAAAGTCTGTACATGTTC	3	2	0	AD2	-	.
chr15	52347563	52347583	chr15:52347563-52347583	0	AGACAAGTTCCAAGATAACTT	1	2	1	AA1	-	.
chr15	52349776	52349798	chr15:52349776-52349798	0	AAGCTAGATTGCAAGCCTTGTTT	1	2	3	DD2	-	.
chr15	52351671	52351695	chr15:52351671-52351695	0	GAGCAAGGTCAATGGAAGTTTGCTT	1	2	5	AD2	1.0	dELS
chr15	52354432	52354455	chr15:52354432-52354455	0	AAAGATGTTCATTGAAGCATTTTT	1	2	4	AA2	1.0	.
chr15	52358564	52358585	chr15:52358564-52358585	0	GGGCCAGTTCTGGGCCTAGCTC	1	2	2	BD2	-	.
chr15	52359003	52359026	chr15:52359003-52359026	0	AGACAAGCCTCAGTTAGTATGCTG	1	3	4	ACC2	-	.
chr15	52359901	52359931	chr15:52359901-52359931	0	GGAAATGTTCCTTGTTAACAACAGCATGCTC	1	2	11	AC2	-	.
chr15	52360743	52360771	chr15:52360743-52360771	0	GAGAAAGTTCAAGAGGAATAGAAAAGTTT	1	2	9	AA2	1.0	.
chr15	52361896	52361928	chr15:52361896-52361928	0	GAACATGTTTTATCCCTTTGTCAAGACTAACGA	1	3	13	ACD2	1.0	.
chr15	52365392	52365421	chr15:52365392-52365421	0	GGACATGATCTGGAGATTGGAGATTAGCCC	1	2	10	AD2	-	dELS
chr15	52367268	52367287	chr15:52367268-52367287	0	AAACTTGCTCAAGCATTACT	4	2	0	AD4	1.0	.
chr15	52369022	52369050	chr15:52369022-52369050	0	GAACAAGCTTGCTGTATCAAAACAACATT	1	2	9	AD4	1.0	.
chr15	52372200	52372226	chr15:52372200-52372226	0	GAGCGAGCCTCGATTTTGAGCTTCTTT	1	2	7	AB3	-	.
chr15	52373750	52373781	chr15:52373750-52373781	0	TAACTAGTTTGGTGTATCTGAAAAGCAACTTC	1	2	12	AC2	-	.
chr15	52379283	52379308	chr15:52379283-52379308	0	AGACTATATTACCTGAGAACAAGCTT	1	2	6	AD1	-	.
chr15	52393002	52393030	chr15:52393002-52393030	0	AAGCTAGTCCGGGTGGGAAGGGCAATCCA	1	2	9	AC3	-	.
chr15	52394093	52394121	chr15:52394093-52394121	0	AGTAATGCCTTCAAACACTAAGCATGCCA	1	3	9	ACD1	1.0	.
chr15	52394405	52394436	chr15:52394405-52394436	0	AAGCAAGTTAAGAGGACGAGCAGAGCATTCCA	1	3	12	ACC1	1.0	.
chr15	52396490	52396519	chr15:52396490-52396519	0	GGACATTCCCCAACATTGTAAAACTTTCTT	1	2	10	AA2	-	.
chr15	52396985	52397011	chr15:52396985-52397011	0	AAATTAGCTCTAGATGTGAACTATTTT	1	2	7	AA2	1.0	.
chr15	52397145	52397169	chr15:52397145-52397169	0	AGATAAGTTCTAGAAAGAAATGTTC	1	2	5	AA2	-	.
chr15	52399561	52399585	chr15:52399561-52399585	0	TAGCATGTCTTTTCTAAACTTTTTT	1	2	5	AC2	-	.
chr15	52401266	52401288	chr15:52401266-52401288	0	TGCCATGTTGGCCAGGCTAGTCT	1	3	3	CCD1	-	.
chr15	52404285	52404306	chr15:52404285-52404306	0	AAAAAAGTTATGGAACAAGTCT	1	2	2	AC1	1.0	.
chr15	52407233	52407260	chr15:52407233-52407260	0	AAGGTTGCTTGAGTAAAAAAGCTATTCC	1	2	8	AA2	1.0	.
chr15	52408980	52409009	chr15:52408980-52409009	0	AGAAAAGCCTGTGAGTCTGCAGAAATGCTT	1	2	10	AA2	-	dELS,CTCF-bound
chr15	52410774	52410796	chr15:52410774-52410796	0	CACCATGTTGGCCAGGCTAGTCT	1	3	3	CCD1	-	.
chr15	52416053	52416072	chr15:52416053-52416072	0	AGGCTTTCTGAGACATGCTG	3	3	0	ACC2	-	.
chr15	52416077	52416098	chr15:52416077-52416098	0	AATCAATTTTTTGAGCATGTTT	2	2	2	AD1	1.0	.
chr15	52416735	52416762	chr15:52416735-52416762	0	AAACATGTTTTATGACTTGGGTTTATCT	2	2	8	AA1	-	.
chr15	52422217	52422238	chr15:52422217-52422238	0	GAGCATGTTTAAAAAGAAGCCA	1	2	2	AC1	-	dELS
chr15	52425556	52425578	chr15:52425556-52425578	0	CGCCATGTTGGCCAGGCTAGTCT	1	3	3	CCD1	2.0	.
chr15	52428046	52428068	chr15:52428046-52428068	0	GAACCTGCTCCAAAGATAAGTCC	1	2	3	AB2	-	dELS,CTCF-bound
chr15	52431327	52431346	chr15:52431327-52431346	0	AGACTAGCCTGGGCAACATA	2	3	0	ACD2	-	.
chr15	52431785	52431804	chr15:52431785-52431804	0	AGACTAGCCTGGGCAACATA	2	3	0	ACD2	2.0	.
chr15	52437085	52437107	chr15:52437085-52437107	0	AAACATGTTACTGAAATTTGTTT	1	2	3	AC2	1.0	dELS
chr15	52438479	52438511	chr15:52438479-52438511	0	GGGAAAGCCCCTGTTGAGAGACAGGACTAGCTG	1	2	13	AC2	2.0	.
chr15	52440119	52440141	chr15:52440119-52440141	0	AGGCACGTTCAAGGGACATGCTG	1	2	3	BC2	1.0	dELS
chr15	52441121	52441143	chr15:52441121-52441143	0	CATATAGTCTTTAGAGCATGTTT	1	3	3	ACD1	1.0	dELS
chr15	52441528	52441553	chr15:52441528-52441553	0	GGGTTTGCTATACCCTGAACAAGCCA	1	3	6	ACC1	-	.
chr15	52443160	52443188	chr15:52443160-52443188	0	AAGAATGTCTCATCTAAGACAACATGTCA	1	3	9	ACC1	-	.
chr15	52444491	52444512	chr15:52444491-52444512	0	AGAGAAGTTAGATAACTTGCCC	1	3	2	ACC1	-	dELS
chr15	52446815	52446845	chr15:52446815-52446845	0	ATGATTGCCCTGCTAGGTTTCAAACTTGTCT	1	2	11	AD4	2.0	.
chr15	52450655	52450687	chr15:52450655-52450687	0	GAACTTGTCTCAAAAAAAAAAAAAAAAAAATTT	1	2	13	AA1	-	.
chr15	52451096	52451119	chr15:52451096-52451119	0	AGACATCTTAAATTCAACAAGTCC	1	3	4	ACC2	1.0	.
chr15	52451366	52451391	chr15:52451366-52451391	0	GAAATAGTTCTCTATCAAGCTTTCCT	1	2	6	AA2	1.0	.
chr15	52461486	52461509	chr15:52461486-52461509	0	AGGCTAGCTTGCCCAAACAAAACA	1	3	4	ACD2	-	.
chr15	52463533	52463555	chr15:52463533-52463555	0	AAACTTCTCTTACAGACATTTTC	1	2	3	AA2	-	.
chr15	52463731	52463750	chr15:52463731-52463750	0	AAAGATGCCTAAGCTATTTT	1	2	0	AA2	-	dELS,CTCF-bound
chr15	52467427	52467455	chr15:52467427-52467455	0	AAAGAATCTCAAAACTTGAAGACAAGTCT	1	2	9	AA1	-	.
chr15	52471153	52471179	chr15:52471153-52471179	0	AAGATAGTCCTGATTATAAACTTGACT	1	2	7	AD3	-	.
chr15	52477335	52477363	chr15:52477335-52477363	0	GAACATCCTCCTTTAGCTTGGAGAAGTTT	1	2	9	AA2	1.0	.
chr15	52479881	52479912	chr15:52479881-52479912	0	GGCCTTGCTCTGGGCTCCAGCTCAGCATGCCT	1	2	12	CD	-	dELS
chr15	52481981	52482010	chr15:52481981-52482010	0	GAACATGATTCAGTCAGCAAGAACTTGGCT	1	2	10	DD2	1.0	dELS
chr15	52483641	52483667	chr15:52483641-52483667	0	AAACATGTCCCACTCCCCAACATTCTA	1	3	7	ACC1	-	.
chr15	52486349	52486372	chr15:52486349-52486372	0	TAGCTTGGTCAAGATGACATGTCT	1	3	4	CCD2	1.0	.
chr15	52489790	52489809	chr15:52489790-52489809	0	AGACTAGCCTAGGCAACATA	2	3	0	ACD2	-	.
chr15	52490257	52490280	chr15:52490257-52490280	0	AAGCAAGGTCTCAAAGAGATGCTT	1	2	4	AD2	-	.
chr15	52492736	52492756	chr15:52492736-52492756	0	CAGTATGTCTGGGACTTGCTT	1	2	1	AC3	1.0	dELS
chr15	52493983	52494008	chr15:52493983-52494008	0	GAGCAAACTACGAGCACAGCAAGCTT	1	3	6	ACC2	-	.
chr15	52494093	52494125	chr15:52494093-52494125	0	GAGCAAATCAGCAATACAGAGTCAAACATGTTC	1	2	13	AC1	2.0	dELS
chr15	52497314	52497333	chr15:52497314-52497333	0	TGGCAAGTCTCAACAAATTT	3	3	0	ACC1	-	dELS
chr15	52500973	52501004	chr15:52500973-52501004	0	AAACTTTTTTTTTTTGAGACGGAGTCTTGCTC	1	2	12	AD2	-	.
chr15	52505405	52505425	chr15:52505405-52505425	0	AAGAAAGCTTTGGGCAAGTAT	1	2	1	AD3	-	pELS
chr15	52505701	52505720	chr15:52505701-52505720	0	GGACTCATCTAAACTAGTTC	3	2	0	AB1	-	pELS
chr15	52506881	52506913	chr15:52506881-52506913	0	TAGCTTGTTAACTTTTCATTCTGAGGCTTGTCA	1	3	13	CCC	-	.
chr15	52508027	52508058	chr15:52508027-52508058	0	TAACTTGCTTATGGTCACACAAGGAGAAGCTC	1	2	12	AC2	-	.
chr15	52509554	52509578	chr15:52509554-52509578	0	AGACAACCCCACCTGGGATTTGTCC	1	2	5	AA2	-	dELS,CTCF-bound
chr15	52511069	52511100	chr15:52511069-52511100	0	AGGCAACTTCTGCATGGTCCACAGACTATTCT	1	2	12	AA2	1.0	.
chr15	52513627	52513649	chr15:52513627-52513649	0	CAACATGCTGGCCAGGCTGGTCT	1	3	3	BCC1	-	.
chr15	52516787	52516815	chr15:52516787-52516815	0	TAATTTGTTCTAATTAGGAGGACATGTCT	1	2	9	AC3	1.0	.
chr15	52518707	52518739	chr15:52518707-52518739	0	TGGTAAGCTAAAAAACTAAGGTTGAACTAGTCT	1	3	13	ACC1	1.0	dELS
chr15	52518744	52518764	chr15:52518744-52518764	0	TAACTAGTCTAAAACTAGTCT	2	1	1	C1	-	dELS
chr15	52518793	52518821	chr15:52518793-52518821	0	AAACATGCTCACAAACACAGAAAATGATT	2	2	9	AD1	3.0	dELS
chr15	52519401	52519421	chr15:52519401-52519421	0	CCAAAAGTTTGAGACTAGTCT	1	3	1	ACD1	-	.
chr15	52520549	52520581	chr15:52520549-52520581	0	GACCATGTCTGAGCCTTGATTCCAGCCATGCCT	1	2	13	DD2	2.0	dELS
chr15	52522136	52522165	chr15:52522136-52522165	0	AAACTTCCTTCTGCCCTAATGAGCAAGCAT	1	2	10	AD2	-	.
chr15	52523318	52523347	chr15:52523318-52523347	1	CAACATGCCTGAAAATGTGTTTACTTGTTT	1	3	10	CCD2	-	dELS
chr15	52524087	52524111	chr15:52524087-52524111	0	AGAGCTGTTTCATCTAGGCAAGTTA	1	3	5	ABC1	-	.
chr15	52524677	52524709	chr15:52524677-52524709	0	AGACCAGCCTGGGCAACATACTGAGACTATCTC	1	2	13	AB3	2.0	dELS
chr15	52527655	52527676	chr15:52527655-52527676	0	AGAGATGTTAAGTGACTTGTCC	2	3	2	ACC1	-	.
chr15	52528070	52528098	chr15:52528070-52528098	0	AACCAAACCCAGAAGGGAAAGGCTTGCCC	1	2	9	AD1	1.0	pELS,CTCF-bound
chr15	52533640	52533662	chr15:52533640-52533662	0	GAGCAAGTCAGGGGAGCTTTTTA	1	3	3	ACC1	-	.
chr15	52541086	52541106	chr15:52541086-52541106	0	CAACAAGTCTCTAAAAAGTTC	1	3	1	ACC2	1.0	.
chr15	52544979	52544998	chr15:52544979-52544998	0	GAACTTGTTGTGACTTGTTT	4	2	0	CC	-	.
chr15	52547328	52547354	chr15:52547328-52547354	0	AGACATGTTTTAACAAAAAGCAAAACA	1	3	7	ACD2	-	.
chr15	52548917	52548949	chr15:52548917-52548949	1	AGGCTTTCCTTGATGAATAGTTAAGACATATTT	1	2	13	AA2	-	.
chr15	52548977	52549001	chr15:52548977-52549001	1	TAACTTGTATGCTACAAACATGCCG	1	3	5	CCD2	-	.
chr15	52549958	52549990	chr15:52549958-52549990	0	CAGCAAGCTTTCCTCAGAGCACTAGGCAGCCTT	1	3	13	ABC2	-	.
chr15	52550217	52550237	chr15:52550217-52550237	0	AAACTTGTCCCAGTAAAGTCT	1	2	1	AD1	1.0	.
chr15	52551642	52551662	chr15:52551642-52551662	0	AAACTTGCTTGTTACTTGTTA	1	3	1	CCD2	1.0	.
chr15	52551708	52551740	chr15:52551708-52551740	0	CAAGTAGTTTACTTATGTTGCTCTAACATGTCC	1	3	13	ACC1	1.0	.
chr15	52552610	52552631	chr15:52552610-52552631	0	GAACCTGCCTTCAGGCTTTCTT	1	2	2	AB3	1.0	dELS
chr15	52557462	52557489	chr15:52557462-52557489	0	AAGATAGCTCAGCTCTGAAGTCTTGCTT	1	2	8	AD2	-	pELS
chr15	52558427	52558457	chr15:52558427-52558457	10	GTGCATACCCAGGTCTAGCGAGAACTTGTCT	2	2	11	AD1	-	pELS
chr15	52560342	52560371	chr15:52560342-52560371	0	AAGCATGCTTAATTAAATTAAAAAATGTTT	1	1	10	A2	-	.
chr15	52560443	52560468	chr15:52560443-52560468	0	AAACAAGCCGATTCTTGAACTTTCTT	1	2	6	AC2	1.0	.
chr15	52560673	52560700	chr15:52560673-52560700	0	AAGTTAGTTCAAGTGCTTGGACATGCAT	1	2	8	AD3	-	.
chr15	52562666	52562689	chr15:52562666-52562689	0	AAACTTGTCAGGTATAGCAAGTAT	1	3	4	CCD1	1.0	.
chr15	52566568	52566594	chr15:52566568-52566594	0	AGACATGCCACCACACCTGGCTAATTT	1	3	7	ACC1	-	.
chr15	52567465	52567494	chr15:52567465-52567494	0	AGGCAAACCACCACAGACAGGGACTTGTTA	1	3	10	ACC2	1.0	.
chr15	52570166	52570191	chr15:52570166-52570191	0	AAGAATGTCTCACGCTGGGCTAGCTG	1	2	6	AC2	1.0	.
chr15	52572623	52572650	chr15:52572623-52572650	0	GATTAAGCTTCGTGAGGAAGGCATGTCA	1	3	8	ACD1	1.0	.
chr15	52574391	52574414	chr15:52574391-52574414	0	GAACATGCTACATTTGACTTCCTC	1	3	4	ACC1	-	.
chr15	52579307	52579332	chr15:52579307-52579332	0	GAACATTTTTTATAATAAACATGTAT	1	2	6	AD2	-	.
chr15	52581194	52581215	chr15:52581194-52581215	0	GAACAAGACTCAAGACATCTTC	1	2	2	AD2	-	.
chr15	52584838	52584865	chr15:52584838-52584865	0	GAAAAAGTTCTTTGTCGTAGGAATGTCT	1	2	8	AA2	-	.
chr15	52585226	52585247	chr15:52585226-52585247	0	GAGCAACTTTAAGGAATAGTTC	1	2	2	AA2	-	.
chr15	52585407	52585434	chr15:52585407-52585434	0	ATACAAGCTCTGTAAAATTAGCATGTTT	1	2	8	CD	-	.
chr15	52585489	52585514	chr15:52585489-52585514	0	AGACTTTTTCCTATCTGAACATTTCC	1	2	6	AA2	-	.
chr15	52586452	52586471	chr15:52586452-52586471	0	GAGCAAGCCTTAGCTAGACT	3	2	0	CD	-	.
chr15	52590128	52590160	chr15:52590128-52590160	0	AAATATGCTCAAAATCTTATACAAAAATTGCTC	1	2	13	AA2	1.0	.
chr15	52590803	52590824	chr15:52590803-52590824	0	AGACTATTTTTTGAAAATGTTC	1	2	2	AA2	1.0	.
chr15	52593416	52593437	chr15:52593416-52593437	0	GAACTAGCTTAGAAAGAAGTTG	1	2	2	AC1	-	.
chr15	52596352	52596371	chr15:52596352-52596371	0	AGAATAGTTTAAGCAATTCT	1	2	0	AA2	-	.
chr15	52597924	52597956	chr15:52597924-52597956	0	AGACCAGCCTGACCAGCATGGTGAAACTCGTCT	1	2	13	BB2	-	.
chr15	52598285	52598316	chr15:52598285-52598316	0	AAGCTGTCCTGGGCCGCAGGCTGGACAAGCTT	1	2	12	AB1	-	.
chr15	52598468	52598492	chr15:52598468-52598492	0	TGCCCTGTTTTCATTAAACAAGTCT	1	3	5	BCD1	-	.
chr15	52605704	52605727	chr15:52605704-52605727	0	AAACATGTCCAAATGTAAATGCTT	2	2	4	AD1	-	.
chr15	52606301	52606329	chr15:52606301-52606329	0	AGGCTAATTCTTAAGGACTGGAGAAGTTT	1	2	9	AA2	-	.
chr15	52606829	52606860	chr15:52606829-52606860	0	AAGCTAATTTGAGTGATAAAGAAGACAAACTT	1	2	12	AA2	1.0	.
chr15	52607448	52607474	chr15:52607448-52607474	0	GGACTTGTACAGTCCACAAATTTGTCC	1	2	7	AD2	1.0	.
chr15	52608089	52608108	chr15:52608089-52608108	0	TATGTTGCCCAGGCTAGTCT	2	3	0	ACD1	1.0	.
chr15	52608805	52608826	chr15:52608805-52608826	0	GGACATGCTTTCATATTTGTTC	2	2	2	AD1	-	.
chr15	52609686	52609715	chr15:52609686-52609715	0	GGAAAAGTTTTGAATGGAGTGAACTAGACT	1	2	10	AD3	1.0	.
chr15	52611528	52611553	chr15:52611528-52611553	0	AAACTTGATTTACCAAGAACAACTTT	1	2	6	AD2	2.0	.
chr15	52613401	52613422	chr15:52613401-52613422	0	GAGATAGTCTTAAATCTAGCTT	1	2	2	AD2	-	.
chr15	52614647	52614669	chr15:52614647-52614669	0	AGACAAGCCTTACCAACATGGTG	1	3	3	CCD1	1.0	.
chr15	52616946	52616967	chr15:52616946-52616967	0	AAGCTTGTTGAGTGAATTGTTT	1	3	2	ACC2	-	.
chr15	52617341	52617372	chr15:52617341-52617372	0	AAGAGAGCTCTCACCAGGACCTGAACATGCTG	1	3	12	ABC1	1.0	.
chr15	52617648	52617677	chr15:52617648-52617677	0	AAGCATGTATATAACTTTTAAAACAAACTT	1	2	10	AD2	-	.
chr15	52618360	52618383	chr15:52618360-52618383	0	AAGGATGTCTCTTAAAACTACTTT	1	2	4	AA2	-	.
chr15	52620292	52620313	chr15:52620292-52620313	0	AGGCTTGTTCTCAGGTTTTTTC	1	2	2	AA1	-	.
chr15	52626641	52626660	chr15:52626641-52626660	0	TGACTTGCTCAGGCATACAC	3	3	0	ACD2	-	.
chr15	52626919	52626946	chr15:52626919-52626946	0	ATTCATGTCCTTACTGTAAAACATGTTG	1	3	8	CDD2	1.0	.
chr15	52629601	52629623	chr15:52629601-52629623	0	AGACTAGCCTGGCCAACATGGTG	1	3	3	CCD1	-	.
chr15	52630910	52630932	chr15:52630910-52630932	0	ATAAAAGTTTAAAAAACAAGCTA	1	3	3	ACD1	-	.
chr15	52631637	52631658	chr15:52631637-52631658	0	AAACAAGTTTTAAAGCAAGCAA	1	2	2	CD	-	.
chr15	52632649	52632676	chr15:52632649-52632676	0	TAGCAAGCCCAGTGTAGTTGACAAGTAT	1	3	8	CCD1	-	.
chr15	52633033	52633052	chr15:52633033-52633052	2	GAGCAAGTACAGGCATGTTA	4	2	0	CD	-	.
chr15	52633995	52634015	chr15:52633995-52634015	0	GAGGTAGCCTATAACAAGTTA	1	3	1	ACC1	1.0	.
chr15	52634232	52634254	chr15:52634232-52634254	0	AGACCAGCCTGGCCAACATGTTG	1	3	3	BCC1	1.0	dELS
chr15	52635361	52635389	chr15:52635361-52635389	0	GATCATATTCTGAGCCATGAAACAAGTCT	2	2	9	AD1	2.0	.
chr15	52642341	52642370	chr15:52642341-52642370	0	AAACTAGCCCTGAGACCTTGGGAAAAGTCA	1	2	10	AC1	2.0	.
chr15	52645588	52645619	chr15:52645588-52645619	0	GAACTAGTCAGTGTTATCGAGAAAACTTACTG	1	3	12	ACC1	-	.
chr15	52650433	52650463	chr15:52650433-52650463	0	AAACATTTTTTTAATCTTTAAGGACTATTTT	1	2	11	AA2	-	.
chr15	52654081	52654101	chr15:52654081-52654101	0	AGGGTTGTTTTGGAATAGTTC	1	2	1	AA2	-	.
chr15	52656563	52656591	chr15:52656563-52656591	0	AGATTAGTTCCAGGAGCAGTAGCTTGTTT	1	2	9	AC2	-	dELS,CTCF-bound
chr15	52657407	52657431	chr15:52657407-52657431	0	AAATTTGCTTATTTGAAACTATTTC	1	2	5	AA2	1.0	dELS
chr15	52657486	52657511	chr15:52657486-52657511	0	TAGCATGTCTAAAACTGAATTAGTTT	1	2	6	AC2	-	dELS
chr15	52657900	52657925	chr15:52657900-52657925	0	TAGCAAGATTGGTAAATAACTTGTTT	1	3	6	CCD2	-	.
chr15	52663761	52663780	chr15:52663761-52663780	13	AGGCATGCCTCAACAAGCCC	5	1	0	C2	1.0	.
chr15	52664366	52664392	chr15:52664366-52664392	0	CAACTTGTTTTCGTAGAAAGCTGGTGC	1	3	7	BCD2	1.0	.
chr15	52669682	52669708	chr15:52669682-52669708	0	GGTCATGTTCCCAAAGGGGATATGTTT	1	2	7	AD2	-	.
chr15	52673389	52673419	chr15:52673389-52673419	0	GCTCAAGTTCACTTCACATTTGAGCTTGCCC	1	2	11	DD4	-	.
chr15	52676450	52676479	chr15:52676450-52676479	0	AAGCTTATTTCAATATTTCTGTACTAGTTT	1	2	10	AD2	1.0	.
chr15	52677976	52678000	chr15:52677976-52678000	0	GAACAAGCCCTACTTAAACAAATCA	1	2	5	AC3	1.0	.
chr15	52680420	52680441	chr15:52680420-52680441	0	GGACAAGTCTAAGGGGATTTTT	2	2	2	AA1	-	pELS
chr15	52685380	52685408	chr15:52685380-52685408	0	GAACAACCCTTCTGAAAACAGGCTAGATT	1	2	9	AD2	-	.
chr15	52686806	52686827	chr15:52686806-52686827	0	AGCCATGGTTAAAGGCATGCTC	1	2	2	DD1	1.0	.
chr15	52687605	52687636	chr15:52687605-52687636	0	AAGCTATTCTTCACAGATGAAACAGCATGTCA	1	3	12	ACC2	1.0	.
chr15	52687640	52687659	chr15:52687640-52687659	0	AGGCATGTTAGAACATATCA	4	3	0	ACC1	-	.
chr15	52688898	52688929	chr15:52688898-52688929	0	AAACTATTTTTACAGATGGAGGAAGGTAGCCT	1	2	12	AA2	1.0	.
chr15	52690060	52690086	chr15:52690060-52690086	0	AAACAAGTTTGTAACAAAGGCAACCTG	1	2	7	AC3	-	.
chr15	52695271	52695292	chr15:52695271-52695292	0	AAAGTACTCTCTGAACAAGTCT	1	2	2	AA1	-	.
chr15	52698657	52698681	chr15:52698657-52698681	0	GAACAAGCACAACTAAAAGATGTTT	1	2	5	AD2	1.0	.
chr15	52699101	52699127	chr15:52699101-52699127	0	CAGCTTGCCCCAGCCTCGGACAAGTAA	1	3	7	CCD1	1.0	.
chr15	52699953	52699977	chr15:52699953-52699977	0	GGGCATCCTAAAACACAGCTTGTTT	1	3	5	ACC2	-	.
chr15	52703923	52703944	chr15:52703923-52703944	0	GGGAATGTCTCTGAACTAGTTT	2	1	2	A1	1.0	.
chr15	52706583	52706613	chr15:52706583-52706613	0	GGACATGTCAAAAGGAAACAAAAACCAGCTT	1	2	11	BC2	-	.
chr15	52707839	52707867	chr15:52707839-52707867	0	AAGTATGTTTGTAAGAATGAGAAATGCTC	1	2	9	AA2	-	.
chr15	52709876	52709897	chr15:52709876-52709897	0	GGAGGAGCCCTGAGGCAAGCTA	1	3	2	ABC1	-	dELS,CTCF-bound
chr15	52709927	52709950	chr15:52709927-52709950	0	AGGCTTGTTGAAGGAGGCAGGCCT	1	2	4	BC2	1.0	dELS,CTCF-bound
chr15	52711914	52711945	chr15:52711914-52711945	0	GAGCAATTTTTTTTTTTTTTAAAGACAGGTCT	1	2	12	AB2	-	.
chr15	52712316	52712335	chr15:52712316-52712335	0	AGGCTAGTTTGGGCTTCCTT	3	1	0	A1	-	.
chr15	52713027	52713053	chr15:52713027-52713053	0	AAGGATCTCCACAAAAGAAACTTGTTT	2	2	7	AA1	-	.
chr15	52713148	52713170	chr15:52713148-52713170	0	GGTCTTGTCCTTAAAACATGTTT	2	1	3	D1	-	.
chr15	52716876	52716902	chr15:52716876-52716902	0	AAACATGTCTTTCTTTTAAAGTAATCC	2	2	7	AA1	1.0	.
chr15	52719721	52719746	chr15:52719721-52719746	0	AGACTTCCCTTTTTCTAAGCAAATCC	1	2	6	AA2	-	.
chr15	52720900	52720926	chr15:52720900-52720926	0	GGACATGTGTAGACTGAGGAGTAGCTC	1	2	7	AD2	1.0	.
chr15	52723857	52723883	chr15:52723857-52723883	0	AAGTAATTTTAATTTATAAGCATGCTT	2	2	7	AA1	1.0	.
chr15	52724267	52724291	chr15:52724267-52724291	0	TAGCTAGCCTCCTCTTACCTTGCCT	1	3	5	CCD2	-	.
chr15	52725535	52725564	chr15:52725535-52725564	0	TGGCTAGTTATCTGCAGCAGGAACATGTCC	1	2	10	CC	-	.
chr15	52727237	52727257	chr15:52727237-52727257	0	AGGCTTGGCTCAAGCTATCCT	1	2	1	AD2	1.0	.
chr15	52728084	52728105	chr15:52728084-52728105	0	AAGCATGTTTCCATGCAGGTCT	2	2	2	BD1	1.0	dELS
chr15	52729882	52729903	chr15:52729882-52729903	0	AGGATTGTTCTTAGACCAGTTT	1	2	2	AB2	1.0	.
chr15	52730872	52730898	chr15:52730872-52730898	0	GGACATTCTCTTGCTGGAGACCTGCCT	1	2	7	AB2	-	dELS,CTCF-bound
chr15	52730989	52731015	chr15:52730989-52731015	0	GGGCTTTCTTCTAGCAAAAACTACCTC	1	2	7	AA2	-	.
chr15	52732003	52732029	chr15:52732003-52732029	0	TGGCTTGCTTTAGTAAGAGATAAGCTC	1	2	7	AC2	1.0	.
chr15	52733469	52733496	chr15:52733469-52733496	0	AAGCATGTCCCAGGACTACAACCTGCCC	1	2	8	BC1	1.0	dELS
chr15	52734641	52734660	chr15:52734641-52734660	0	AGACTAGCCTGGGCAACTTA	3	2	0	AC3	-	.
chr15	52737615	52737634	chr15:52737615-52737634	0	GAGCTCTTTCAAGCTAGCTT	3	2	0	AB1	-	.
chr15	52737645	52737677	chr15:52737645-52737677	0	TGACATGCCCCATAATTTTTAAAAAACAGCTTT	1	3	13	ABC2	-	.
chr15	52738386	52738409	chr15:52738386-52738409	0	GAAGAAGCTCTGAAAAGCATCTCC	1	2	4	AA2	1.0	.
chr15	52739826	52739855	chr15:52739826-52739855	0	GGGCTTGCTTCTTTCACTATGGGCAACCTT	1	1	10	A1	-	.
chr15	52741581	52741611	chr15:52741581-52741611	0	CAGCATGCTTTAAAAGGATTAAAGCCTGTTA	1	3	11	BCC2	2.0	.
chr15	52741691	52741713	chr15:52741691-52741713	0	AGACAAGTCTTACAGATTAGTTC	1	1	3	A2	-	.
chr15	52743349	52743370	chr15:52743349-52743370	0	CAGCTAGCTCTCAAACTTCTGT	1	3	2	ACD2	-	.
chr15	52743705	52743728	chr15:52743705-52743728	0	AAATTAGCTTTACTCAACATGCCC	1	2	4	AC2	-	.
chr15	52747700	52747721	chr15:52747700-52747721	0	AGGGAAGTCCTTAAACTTGGCC	1	2	2	AD3	-	.
chr15	52753535	52753556	chr15:52753535-52753556	0	AAACATGTCTCAAAACAGCCTC	3	2	2	AB4	1.0	.
chr15	52753670	52753702	chr15:52753670-52753702	0	GAATATGCCTTTATAGCTCATGTGAAAATGTCC	1	2	13	AA2	-	.
chr15	52757205	52757231	chr15:52757205-52757231	0	GAGAAAGTTCGATCTTAAAAGATGTCC	1	2	7	AA2	-	.
chr15	52759127	52759159	chr15:52759127-52759159	0	GGGCATGCTTCGTGATGGAGGGAGGGATTGCCA	1	2	13	AC1	1.0	.
chr15	52760101	52760132	chr15:52760101-52760132	0	AGGCAGGCCTTATGGCCTTTTGTAACATGTCC	1	2	12	BC2	1.0	.
chr15	52762813	52762835	chr15:52762813-52762835	0	GAGCAACCCACAGAAACAAGTCA	1	3	3	ACC2	2.0	.
chr15	52763425	52763444	chr15:52763425-52763444	1	CTTCTAGTTCAGGCATGCCT	3	3	0	CDD2	-	.
chr15	52763944	52763965	chr15:52763944-52763965	0	AAACAAACCAACAAGCTAGTCC	1	2	2	AC1	1.0	.
chr15	52764536	52764564	chr15:52764536-52764564	0	CAGCTTATCCACTCATATGTGGCTTGCTC	1	3	9	ACC2	-	.
chr15	52766280	52766301	chr15:52766280-52766301	0	CAGCTTGCCTGCGGGCTGGTTA	1	3	2	BCC1	2.0	.
chr15	52771186	52771211	chr15:52771186-52771211	0	AAATTTGTGTGTGCAAAGACTTGCTT	1	2	6	AD1	-	.
chr15	52772819	52772839	chr15:52772819-52772839	0	GGGCTTGTTTTAGGGTTGTTA	1	2	1	AC1	1.0	.
chr15	52772979	52773003	chr15:52772979-52773003	0	GGGCTTGTTAAAACGTGACAAGCCA	1	3	5	CCC	1.0	.
chr15	52773120	52773139	chr15:52773120-52773139	0	AAACATTTTTAAGCAGGTTT	2	2	0	AB2	-	.
chr15	52773409	52773430	chr15:52773409-52773430	0	GAGCACGTATATAAGCATGTTT	2	2	2	BD1	-	.
chr15	52774889	52774911	chr15:52774889-52774911	0	AAGCTTGCATTTTGAACATCTTT	1	2	3	AD2	-	.
chr15	52775582	52775608	chr15:52775582-52775608	0	GAATATGATTGGGAGGAAAACTTGTTT	2	2	7	AD1	1.0	.
chr15	52775689	52775710	chr15:52775689-52775710	0	AAACAATTCTTTAAAAAAGTCT	1	2	2	AA2	-	.
chr15	52776490	52776513	chr15:52776490-52776513	0	TAGCTAGTCCCTTGCGACTTTTCC	1	3	4	ACC1	-	.
chr15	52777061	52777088	chr15:52777061-52777088	0	TAACTTTTTTAGATGGAGGAGCATGTTG	1	3	8	ACC2	1.0	.
chr15	52778002	52778023	chr15:52778002-52778023	0	GAGTATGTCTTGAGGTTTGTTT	1	2	2	AA2	-	.
chr15	52779387	52779417	chr15:52779387-52779417	0	CGACCAGTTTATTTAAAAAAAAAACTTGTTT	1	2	11	BC3	1.0	.
chr15	52779761	52779783	chr15:52779761-52779783	0	AAACTAGCCTCCGTGACTTGACG	1	3	3	CCD1	1.0	.
chr15	52789585	52789610	chr15:52789585-52789610	0	GGGCATGCTCATACCTGGGGGAGTCT	2	2	6	AB1	1.0	pELS,CTCF-bound
chr15	52793909	52793934	chr15:52793909-52793934	0	TAGCTAGTCTAACATTAAACTTGTGG	1	3	6	CCD1	-	.
chr15	52793994	52794025	chr15:52793994-52794025	0	AGACTTGGTCCTGGGTGCTTCCTGGCAAGCTC	1	2	12	CD	-	.
chr15	52798601	52798630	chr15:52798601-52798630	0	CAGCAAGCGCGGGACATTCTAGGCTAGCTG	1	3	10	CCD2	-	dELS,CTCF-bound
chr15	52803746	52803771	chr15:52803746-52803771	0	AGTCAAGTTTCAGTTTGGGCATTTCT	1	2	6	AD3	-	pELS,CTCF-bound
chr15	52804955	52804981	chr15:52804955-52804981	0	GGGCTTGTTATGGACCCGGGAAAGCTC	1	2	7	AC2	-	pELS
chr15	52805985	52806005	chr15:52805985-52806005	0	GGCCTAGCTCGGGCCTAGTCT	1	2	1	DD2	-	PLS,CTCF-bound
chr15	52810874	52810901	chr15:52810874-52810901	0	AAGTTTCCCTGTGTTGCTAAACAAGCTC	1	2	8	AA1	1.0	.
chr15	52811278	52811304	chr15:52811278-52811304	0	GAACATTTTGGTTGTGAGAACTAGCCC	1	2	7	AC1	-	.
chr15	52812268	52812288	chr15:52812268-52812288	0	TGAGGAGTTCAAGACTAGCCT	1	3	1	ABC1	1.0	.
chr15	52812924	52812950	chr15:52812924-52812950	0	GAATAAGTTTGTTATAAAATCAAGTTT	1	2	7	AD2	-	.
chr15	52816476	52816504	chr15:52816476-52816504	0	AGACCAGCCTGACCAACATGGACAAACCC	1	2	9	AB3	-	.
chr15	52820026	52820047	chr15:52820026-52820047	0	AGACATGTCTCTAAGGTTATCT	2	2	2	AA1	-	.
chr15	52820120	52820140	chr15:52820120-52820140	0	CAACTTGTTCCTGATTTGCCT	1	3	1	ACC2	1.0	.
chr15	52822061	52822080	chr15:52822061-52822080	0	GAACATGTTACAACCAGTCT	3	3	0	BCC2	1.0	.
chr15	52822607	52822633	chr15:52822607-52822633	0	GGAGATTCTTGTACTGAGAACTAGTTT	2	2	7	AA1	1.0	.
chr15	52823079	52823106	chr15:52823079-52823106	0	AGGGTTGTTATGAGGACCAAACATGTTA	1	3	8	ACC1	-	.
chr15	52823159	52823190	chr15:52823159-52823190	0	AGGTTTGTTCAGTGAGATAAATGGGCTAGTTG	1	2	12	AC2	-	.
chr15	52823196	52823219	chr15:52823196-52823219	0	TGGCTTTTCTCTTCGAGCAAGTTT	1	2	4	AC1	-	.
chr15	52825163	52825191	chr15:52825163-52825191	0	AAACTTCTCTGAGCTAAAGAAGGATGTTC	1	2	9	AA2	1.0	.
chr15	52828658	52828685	chr15:52828658-52828685	0	AAAGATGCCCCATTGCCAAGGCAATCCT	1	2	8	AA2	-	.
chr15	52831387	52831409	chr15:52831387-52831409	0	CACCATGTTAGCCAGGCTAGTCT	1	3	3	CCD1	2.0	.
chr15	52833130	52833157	chr15:52833130-52833157	0	AGGCAAGCTTGGCCACACGGCCCAGCCT	1	2	8	BD1	-	.
chr15	52833639	52833671	chr15:52833639-52833671	0	CAGCCAGCTCTATTATTAATTTCAGGCTTGTTC	1	2	13	BC3	2.0	.
chr15	52838729	52838752	chr15:52838729-52838752	0	AGGTTTTCCTCTTGGGGCTTGCTC	1	2	4	AA1	1.0	.
chr15	52840449	52840469	chr15:52840449-52840469	0	AAACTTGTCTCTTGCATGCTT	2	2	1	CD	-	.
chr15	52843037	52843069	chr15:52843037-52843069	0	AAACAAATTTACAAGAAAAAAACAAACAACCCC	1	2	13	AA2	-	.
chr15	52845870	52845891	chr15:52845870-52845891	0	GATCATGCTTCAAGGCATTTCT	1	2	2	AD3	-	.
chr15	52848121	52848150	chr15:52848121-52848150	0	AGGCTTATTCCAGTTGAGGTAGAGTTGCCT	1	2	10	AA2	-	.
chr15	52848577	52848606	chr15:52848577-52848606	0	AGGCTAGCGCTGGGAGCTGAGGGCATGATT	1	2	10	DD2	1.0	.
chr15	52849173	52849201	chr15:52849173-52849201	0	TTACTAGCTTAGGGGTCTTGGGCATGTCA	1	3	9	CCD1	-	.
chr15	52851063	52851086	chr15:52851063-52851086	0	GAGGATGCTCATTGGAGCATTTTT	1	2	4	AA2	-	.
chr15	52853394	52853414	chr15:52853394-52853414	0	AGGCTACCCACTAACATGCTC	1	3	1	ACC2	-	.
chr15	52853742	52853761	chr15:52853742-52853761	0	AAACATTTCTAAGTATGTCT	1	2	0	AA2	3.0	.
chr15	52854425	52854444	chr15:52854425-52854444	0	TTGCTAGCTTGGACAAGCTG	3	3	0	CCD1	-	.
chr15	52855839	52855861	chr15:52855839-52855861	0	CATCTTGCTAATCAAACTTGTTT	1	3	3	CCD1	-	dELS
chr15	52858136	52858162	chr15:52858136-52858162	1	AGAAATGTTTGGAAAGAGAACATTTTT	1	2	7	AA2	-	dELS
chr15	52859212	52859237	chr15:52859212-52859237	0	GGGCAAGTCTGCTGCTAGGTTTCCTT	1	2	6	AA1	1.0	.
chr15	52862768	52862792	chr15:52862768-52862792	0	AAGCATGCTCCTATAAGAGTGGCTT	2	2	5	AB1	-	.
chr15	52863266	52863287	chr15:52863266-52863287	0	GGAGTTGTTTTATAGCTAGTTA	1	3	2	ACC1	1.0	.
chr15	52863489	52863513	chr15:52863489-52863513	0	AAGCTTCATTTTTAAAAACTTGTCC	1	2	5	AD1	-	.
chr15	52864096	52864116	chr15:52864096-52864116	0	AAACATGCTTGGGGGCAGTTT	2	2	1	AB1	-	.
chr15	52864315	52864347	chr15:52864315-52864347	0	GAACTTCTTTTTGGAGAAGTGGGAGGCTTCCTT	1	2	13	AA2	-	.
chr15	52864856	52864881	chr15:52864856-52864881	0	CAGCATGCTTAGTCCTTACCTTGCTC	1	3	6	CCD2	-	.
chr15	52868556	52868582	chr15:52868556-52868582	0	GGAGTTGCCTCTCTGCAGGGATTGTTT	1	2	7	AA2	1.0	.
chr15	52870702	52870722	chr15:52870702-52870722	0	GACCATGCTTAAGACAACTCC	1	2	1	AD3	2.0	.
chr15	52872372	52872399	chr15:52872372-52872399	0	AGAATAGCTCATTCAATAGGACATGGCT	1	2	8	AD3	-	.
chr15	52874832	52874858	chr15:52874832-52874858	0	ATATTAGTTTTCCTGAGGGACATGTCA	1	3	7	ACD1	-	.
chr15	52876323	52876354	chr15:52876323-52876354	0	GAGCTTTTCTCATGCCTTAAGCAGACCAGTCC	1	2	12	AB2	-	.
chr15	52878494	52878516	chr15:52878494-52878516	0	GGGCTTGTCCTCTGGGTCTGCCT	1	2	3	AB1	-	.
chr15	52881303	52881322	chr15:52881303-52881322	0	GGAGAAGTTTAAGAATGCTT	1	2	0	AA2	-	.
chr15	52881453	52881478	chr15:52881453-52881478	0	CAGCAAGTTTAAGCTTTGGGAAGCCC	1	3	6	ACC2	-	.
chr15	52881766	52881793	chr15:52881766-52881793	0	GAGCATGTTCCTTGCAGAAAGCAGGTAG	1	3	8	BCD2	1.0	.
chr15	52882284	52882316	chr15:52882284-52882316	0	CAACTAACTCCCATTGTAAACTTGGACAAGTCA	1	3	13	ACC2	2.0	.
chr15	52884366	52884389	chr15:52884366-52884389	0	AAGAAAGCTTTGATCGACATGTCA	1	3	4	ACC1	1.0	.
chr15	52891286	52891308	chr15:52891286-52891308	0	AGACATGCCCAGCACACAAACTT	2	2	3	AD1	-	.
chr15	52891438	52891470	chr15:52891438-52891470	0	GAGCTTGATTGAATGACCCACCTGGAATTGTTT	1	2	13	AD2	1.0	.
chr15	52893967	52893999	chr15:52893967-52893999	0	GGAAAAGCTGCAGGGAATTCTCATGGCTTGTTT	1	3	13	ACC1	-	.
chr15	52895693	52895713	chr15:52895693-52895713	0	AAAAAAGTCTTGAACATGCAC	1	2	1	AD3	1.0	.
chr15	52897578	52897606	chr15:52897578-52897606	0	GGACAAATTTCTTTTTTAAAAACATTTTT	1	2	9	AA2	-	.
chr15	52900295	52900327	chr15:52900295-52900327	0	AAGCATTCCCTCCTCTGTTTTTCAAAATAGTTT	1	2	13	AA2	-	.
chr15	52900852	52900876	chr15:52900852-52900876	0	TAGCTTGTTTATTTGAAGCTTTACC	1	3	5	ACD2	1.0	.
chr15	52901436	52901457	chr15:52901436-52901457	0	GAACAAACTTTAAGGCTAGTAT	1	2	2	AD2	-	.
chr15	52905133	52905152	chr15:52905133-52905152	0	AAGCAAGCGCAAACAAATTC	2	2	0	AD2	2.0	.
chr15	52907329	52907361	chr15:52907329-52907361	0	AAACAAATTTACAAGAAAAAAACAAACAACCCC	1	2	13	AA2	-	.
chr15	52914248	52914274	chr15:52914248-52914274	0	AAGCATGTTCACCCAGGAAGAGAGCTC	2	2	7	AB1	-	.
chr15	52915491	52915521	chr15:52915491-52915521	0	AAGCATTTCTTCTCCTGTATAAAACTAATTC	1	2	11	AA2	-	.
chr15	52916699	52916727	chr15:52916699-52916727	0	GAACATGGCCAAGAAGGTTGAACAACTCC	1	2	9	AD2	-	.
chr15	52918687	52918709	chr15:52918687-52918709	0	AAGATAGCTTCTGGAATTAGCTC	1	2	3	AA2	-	.
chr15	52923693	52923720	chr15:52923693-52923720	0	GAACATGTTTCGAAGCTTAAGCATACAA	1	3	8	ACD2	-	DNase-H3K4me3
chr15	52923844	52923865	chr15:52923844-52923865	0	CGGCAACTCATCAAGCATGCCT	1	3	2	ACC2	-	DNase-H3K4me3
chr15	52924179	52924199	chr15:52924179-52924199	0	AAACATGTTTTGAACATATTT	2	1	1	A1	1.0	.
chr15	52926417	52926443	chr15:52926417-52926443	0	ATGCTTGTTTATTGTATAGACAAGTAT	1	2	7	DD3	-	.
chr15	52930681	52930711	chr15:52930681-52930711	0	GGGCTTATTCCTGATCTTAGAGGAAAAGCTT	1	2	11	AA2	-	.
chr15	52931603	52931630	chr15:52931603-52931630	0	GGACATGTCTGTGCTCAGAAACATTCTA	1	2	8	AC3	-	.
chr15	52931715	52931742	chr15:52931715-52931742	0	GACCTTGTTTCCATGACAGAGAAAGTCC	1	2	8	AD2	1.0	.
chr15	52932499	52932525	chr15:52932499-52932525	0	TAGCAAGTGTGGGATGGGAACATGCTG	1	3	7	CCD2	-	.
chr15	52933491	52933519	chr15:52933491-52933519	0	TGGCAAGGTGTGCAGAAGGGAACATGCCT	1	3	9	CCD2	-	.
chr15	52933685	52933709	chr15:52933685-52933709	0	CAACATGTATTTGATAGACTAGCTT	1	2	5	CD	-	.
chr15	52934057	52934079	chr15:52934057-52934079	0	GGGCTTGGCCCTATAACTTGCTT	1	2	3	CD	3.0	.
chr15	52936026	52936057	chr15:52936026-52936057	0	GTACATGTCTCAGTCTTAGAAAGGGCATTTTT	1	2	12	AD3	-	.
chr15	52937785	52937807	chr15:52937785-52937807	0	GGGCTTGTCAGTTGGACGAGTTG	1	3	3	BCC2	1.0	.
chr15	52937893	52937923	chr15:52937893-52937923	0	AGGCATGTTAGCACTTGGCTCCAGCATGTTG	1	3	11	CCC	-	.
chr15	52939556	52939579	chr15:52939556-52939579	0	AAAATTGCTTTCTGAAGAATGCTT	1	2	4	AA2	-	.
chr15	52944232	52944257	chr15:52944232-52944257	0	AGACTGACTTGGGTCCAGGCAAGCTC	1	2	6	AB1	-	.
chr15	52947022	52947044	chr15:52947022-52947044	0	AGGAATATCCAGAGAACTTGTCT	2	2	3	AA1	-	.
chr15	52948165	52948196	chr15:52948165-52948196	0	TAACTTGCTTTCTGAGGGACAGGGGCATTCTT	1	2	12	AC2	2.0	.
chr15	52948468	52948493	chr15:52948468-52948493	0	CAACATGTCCCCAGGGCAGCCTGTCT	1	3	6	BCC2	1.0	.
chr15	52951766	52951798	chr15:52951766-52951798	0	AGTCTAGTCTTGATATTTATACAAACCTAGTTT	1	2	13	DD2	-	.
chr15	52952347	52952368	chr15:52952347-52952368	0	GAGCTAGGTCAAAAACTTCCTC	1	2	2	AD2	1.0	.
chr15	52955216	52955241	chr15:52955216-52955241	0	AAACAAGTTTCTTTGGGAACATTTAT	1	2	6	AD4	-	.
chr15	52955310	52955330	chr15:52955310-52955330	0	CAGCATGTTTCAGATATGTTA	1	3	1	ACC2	1.0	.
chr15	52955393	52955416	chr15:52955393-52955416	0	AAACAAGGCCTTAAGACCAAGCCC	1	2	4	DD2	-	.
chr15	52957003	52957023	chr15:52957003-52957023	0	AAGCAAGTATTAGCCAAGTTT	1	2	1	DD2	-	.
chr15	52959694	52959726	chr15:52959694-52959726	0	GGTCAAGCCAGGAACCTGGACATAGGCTTGTTA	1	3	13	CCD1	-	.
chr15	52959951	52959972	chr15:52959951-52959972	0	AAACAATCCTATAAACATGCAT	1	2	2	AD2	1.0	.
chr15	52960640	52960663	chr15:52960640-52960663	0	AGGGAAGCTTGGCAAAACATCTTT	1	2	4	AA2	-	.
chr15	52963802	52963833	chr15:52963802-52963833	0	AAATAAGCCCTGAAGGATGAAATGACTTGCCT	1	2	12	AC2	2.0	.
chr15	52964685	52964716	chr15:52964685-52964716	0	GAACATGCTACCGAAATGGTAGTGACATGATT	1	3	12	CCD1	2.0	.
chr15	52965067	52965098	chr15:52965067-52965098	0	TAACATGCTTCTGCTTGTTAGGAAAAATGCTC	1	2	12	AC2	1.0	.
chr15	52966476	52966506	chr15:52966476-52966506	0	GTACATGCCCAAGAAAACTGAAAACATCCTT	1	2	11	AD3	-	.
chr15	52968609	52968629	chr15:52968609-52968629	0	GGGCTTGTTCAGAACTAGATA	1	2	1	CD	-	.
chr15	52970271	52970298	chr15:52970271-52970298	0	ACACTAGTCTGTCCCTCAAGGCTTGGTT	1	2	8	DD3	-	.
chr15	52972099	52972128	chr15:52972099-52972128	0	TGACATGTCCTGGGTGCTTAGAAAATGCTT	1	2	10	AC2	1.0	.
chr15	52974807	52974834	chr15:52974807-52974834	0	AGACTTGTCTTAGCTGGAGAGCAATCAG	1	3	8	ACD2	4.0	.
chr15	52974957	52974976	chr15:52974957-52974976	0	AGACTAGCCTGGACAACATG	2	3	0	ACD2	1.0	.
chr15	52975495	52975514	chr15:52975495-52975514	0	TAGCATGTTCTGACTAGCCT	5	2	0	CC	-	.
chr15	52977281	52977309	chr15:52977281-52977309	0	GAACATCTTTGTTCTGAGTAGACTTTTTT	1	2	9	AA2	-	.
chr15	52978274	52978298	chr15:52978274-52978298	0	AAATATGCTCTTAATAAACATGTAT	1	2	5	AD3	1.0	.
chr15	52978904	52978924	chr15:52978904-52978924	0	TAGCAAGTTTCCAGAAAGCTT	1	3	1	ACC2	1.0	.
chr15	52982079	52982111	chr15:52982079-52982111	0	AAACAAATCCTGGCTAAAATCCCAGCCATGTTT	1	2	13	AD2	-	.
chr15	52984221	52984250	chr15:52984221-52984250	0	AGAGAAGCCCTTGAATAATAAAGCATGGCT	1	2	10	AD3	2.0	.
chr15	52986056	52986084	chr15:52986056-52986084	0	CAACTTGCTCAAGATCACAGAGCTTGTTC	1	1	9	C1	-	.
chr15	52986706	52986738	chr15:52986706-52986738	0	ACACTTGTTCCTCAGAGAAAACAAAGCTTTTTC	1	2	13	AD3	-	.
chr15	52986850	52986873	chr15:52986850-52986873	0	AAACTTGTTTTCTATAGCATGTCT	2	1	4	C2	-	.
chr15	52990415	52990442	chr15:52990415-52990442	0	GGGGTTGTTTTTTCTTGTAAATTTGTTT	1	2	8	AA2	2.0	.
chr15	52993582	52993603	chr15:52993582-52993603	0	TGGTTAGTTTGAAGACTTGTTT	1	2	2	AC3	-	.
chr15	52993912	52993944	chr15:52993912-52993944	0	GGGCTTCCCTTTATAGGTGACCTGGACTTTCTC	1	2	13	AA2	1.0	.
chr15	52995737	52995764	chr15:52995737-52995764	0	GGTCTTTCTTATTGTAGAAGACATGCTT	2	2	8	AD1	-	.
chr15	52999316	52999342	chr15:52999316-52999342	0	CAACATGTCCTTTGTGGGAACATGAGT	1	3	7	CDD3	-	.
chr15	53000196	53000223	chr15:53000196-53000223	0	AGGATAGTTCAGATAAGGATACTTGTCC	1	2	8	AD2	1.0	.
chr15	53002198	53002219	chr15:53002198-53002219	0	GAACTTGTCCTTAAACCTGTCC	1	1	2	B2	-	.
chr15	53002693	53002714	chr15:53002693-53002714	0	GGACTACTCTCCAGGCTAGGTT	1	2	2	AD2	-	.
chr15	53005283	53005315	chr15:53005283-53005315	0	CCGTTTGTTTCAGACTTGGAAAAGAACTTGTTC	1	3	13	ACD1	2.0	.
chr15	53010788	53010813	chr15:53010788-53010813	0	CAACATCTCTGAGACAAGGCAAGTCC	1	2	6	AC1	1.0	.
chr15	53011331	53011360	chr15:53011331-53011360	0	AAACTTTTTTCTAGGCATCCAGGCATTTCC	1	2	10	AA2	1.0	.
chr15	53012100	53012120	chr15:53012100-53012120	0	CAACAAGCCTCTAGGAAGTTT	1	3	1	ACC2	2.0	.
chr15	53015313	53015345	chr15:53015313-53015345	0	TAACTTGCCAAATTGCCCTTCATAGGCTACTTT	1	3	13	ACC1	-	.
chr15	53019586	53019612	chr15:53019586-53019612	0	AGACTTGTTTTATGGATAAACATGTGG	1	2	7	CD	-	.
chr15	53023422	53023447	chr15:53023422-53023447	0	AGGCATTCTTGAAAAAGGGCAAGTCA	1	2	6	AC2	-	.
chr15	53030082	53030109	chr15:53030082-53030109	0	GAACTCTTTCAGGTGGAGGAACATGTTT	2	2	8	AB1	-	.
chr15	53030584	53030606	chr15:53030584-53030606	0	AGGCATGCTGAAAGGGCTTTTCT	1	2	3	AC2	1.0	.
chr15	53030865	53030891	chr15:53030865-53030891	0	CAGCTAGTTTCATGCCAGAGCACGCTC	1	2	7	BC2	-	.
chr15	53031664	53031693	chr15:53031664-53031693	0	AGGGGAGCTTGGACTGTCAAGAACTAGTCA	1	3	10	ABC1	-	.
chr15	53040050	53040075	chr15:53040050-53040075	0	GAACTAGTCCTATCTCAAACATTTAG	1	3	6	ACD2	-	.
chr15	53040236	53040263	chr15:53040236-53040263	0	AGACAAGCTAGGGTGCAGTGGCTTGCGC	1	3	8	CCD1	-	.
chr15	53045903	53045922	chr15:53045903-53045922	0	TATCATGCCCAGGCTTGTCT	4	2	0	CD	-	.
chr15	53046005	53046032	chr15:53046005-53046032	0	GAAATTGCTTGTTCTATGAGAGATGTTC	1	2	8	AA2	-	.
chr15	53050406	53050428	chr15:53050406-53050428	0	TAGCTTACTGGCCAGACATGCTT	1	3	3	ACC2	1.0	.
chr15	53051196	53051218	chr15:53051196-53051218	0	GAACTAATTTGGAAAACATACTT	1	2	3	AA2	1.0	.
chr15	53051385	53051417	chr15:53051385-53051417	0	GAGAAAGTCCAGGTCACCTACAAAGGGAAGCCC	1	2	13	AA2	-	.
chr15	53051729	53051758	chr15:53051729-53051758	0	CAACAAGTCTGTAAAATAACCAGCTAGCAT	1	3	10	CCD1	2.0	.
chr15	53054284	53054303	chr15:53054284-53054303	0	TGACTAGCCAAGACAATCCT	3	3	0	ACC1	-	.
chr15	53054903	53054934	chr15:53054903-53054934	0	AAACAAATTTACAAGAAAAAGAAAACAACCCC	1	2	12	AA2	2.0	.
chr15	53055988	53056008	chr15:53055988-53056008	0	GTGGATGCTCTAGACAAGTTT	1	2	1	AD4	1.0	.
chr15	53056743	53056767	chr15:53056743-53056767	0	AGGCAAATCTAGATTTAGCTAGCTA	1	3	5	ACC2	1.0	.
chr15	53057881	53057907	chr15:53057881-53057907	0	AGGTTAGTTCTGAAGGTAAATTAGCTC	1	2	7	AA2	-	.
chr15	53057916	53057945	chr15:53057916-53057945	0	AAGAATGCTAAGCACACAGAGAGCTTGTCA	1	3	10	ACC1	1.0	.
chr15	53059726	53059747	chr15:53059726-53059747	0	AAACAAGTTTTAGGAGAAGTTG	1	2	2	AC1	-	.
chr15	53060111	53060143	chr15:53060111-53060143	0	ATACTTGCCAGCTGGGTGACCCTGGGCAAGTTG	1	3	13	CCD1	-	.
chr15	53060875	53060898	chr15:53060875-53060898	0	AGCTATGTTTATGTGGGCAAGTCA	1	3	4	ACD1	-	.
chr15	53061567	53061589	chr15:53061567-53061589	0	TGGCTAGTTGGTAAGGCTTTTTT	1	3	3	ACC1	-	.
chr15	53062338	53062360	chr15:53062338-53062360	0	AAAAATGTCCTGGAAATATGTTT	1	2	3	AA2	1.0	.
chr15	53063411	53063442	chr15:53063411-53063442	0	AAACAAATTTACAAGAAAAAAAAAACAACCCC	1	2	12	AA2	-	.
chr15	53066162	53066187	chr15:53066162-53066187	0	TTACAAGTCTCTCTCGCAGCATGCCT	1	3	6	CCD1	-	.
chr15	53066694	53066715	chr15:53066694-53066715	0	AGGCTTCCTTAGAGACTTATCT	1	2	2	AA2	-	.
chr15	53069595	53069625	chr15:53069595-53069625	0	CAACATGCTCCACATAAACACAGACTATTTG	1	3	11	ACC1	1.0	.
chr15	53072038	53072059	chr15:53072038-53072059	0	AGGCATGATTAGAAACTTGCTA	2	2	2	CD	1.0	.
chr15	53072121	53072148	chr15:53072121-53072148	0	GGGAAAGCCTGAGGCAGGGAGCCAGCCT	1	2	8	AB2	-	dELS
chr15	53072351	53072378	chr15:53072351-53072378	0	TAGCTAGCTCAGTACCCTGGACAGCTCC	1	3	8	ABC2	-	dELS
chr15	53072472	53072496	chr15:53072472-53072496	0	AGGCTTGTCTTCAGAGCATTAGTCT	1	2	5	AD1	-	.
chr15	53079440	53079459	chr15:53079440-53079459	0	CAACTTCCCCAAGCAAGTTC	2	2	0	AC1	1.0	.
chr15	53082184	53082211	chr15:53082184-53082211	0	AAGCTTGTCCTGCCAGGAGAGGATGACT	2	2	8	AD1	-	.
chr15	53083008	53083031	chr15:53083008-53083031	0	CAACTAGCCTACTTTTACTTGCTT	1	3	4	CCD2	-	.
chr15	53083073	53083096	chr15:53083073-53083096	0	GAGTTTGCCCTGTAGAGGAAGCTC	1	2	4	AA2	1.0	.
chr15	53083121	53083142	chr15:53083121-53083142	0	AGGGTTCTCCAAGGGCATGTCT	2	2	2	AA1	2.0	.
chr15	53083301	53083325	chr15:53083301-53083325	0	GAGGAGGTCTGGGCAGGGCATGCTC	2	2	5	AB1	-	.
chr15	53083671	53083695	chr15:53083671-53083695	0	TAACTTGTTTTAGGGAAACAACTTC	1	2	5	AC2	1.0	.
chr15	53085918	53085948	chr15:53085918-53085948	0	AAACTGCTTTCCACAGTGGCTGAACTAGTTT	1	2	11	AB1	-	.
chr15	53088255	53088285	chr15:53088255-53088285	0	AATCTTGTTTGTCCTGTCAGAGAACCAGCTT	1	2	11	BD2	1.0	.
chr15	53090944	53090969	chr15:53090944-53090969	0	GAACTTCCTTGTTTTAAGACTACTTT	1	2	6	AA2	1.0	.
chr15	53092129	53092148	chr15:53092129-53092148	0	AAGCTTGCACAAGAATGTTC	3	2	0	AD2	1.0	.
chr15	53092526	53092547	chr15:53092526-53092547	0	AGACTAGTTCTAGGCCCAGTCT	1	2	2	BD1	-	.
chr15	53093635	53093658	chr15:53093635-53093658	0	AAAAATGTTTTAAGAAGCTTTTTT	1	2	4	AA2	-	.
chr15	53096056	53096080	chr15:53096056-53096080	0	AGGCAGGTCCTTCAAGAGGTAGTCC	1	2	5	AB2	1.0	.
chr15	53097973	53097997	chr15:53097973-53097997	0	GGGATTGCTTTACTAAAGATAGCTT	1	2	5	AA2	1.0	.
chr15	53099437	53099460	chr15:53099437-53099460	0	GGGCATGTTTTAGGTGAGATGCCT	1	2	4	AC1	1.0	.
chr15	53101956	53101985	chr15:53101956-53101985	0	AGGCAACTTTCTAGGATGATGATCATGTTT	1	2	10	AD2	-	.
chr15	53102925	53102950	chr15:53102925-53102950	0	AGGCATGTCTGTGCAAAAGCATTCCA	1	2	6	AC3	-	.
chr15	53103884	53103906	chr15:53103884-53103906	0	AGACTAGCCTGACCAACATGGTG	1	3	3	CCD1	1.0	.
chr15	53106793	53106821	chr15:53106793-53106821	0	TGTTTTGCCTATCCCAGACAGGCTTGCCT	1	3	9	ACD1	2.0	.
chr15	53109505	53109528	chr15:53109505-53109528	0	CAGCAAGCTTTTATTAGATTGTCT	1	3	4	ACC2	-	.
chr15	53112909	53112938	chr15:53112909-53112938	0	GGGCAAGCCATATTATAAGGCAGCATTTTC	1	3	10	ACC1	-	.
chr15	53112956	53112979	chr15:53112956-53112979	0	ACACAAGTTTCTTGAGAAATGTTT	1	2	4	AD2	-	.
chr15	53114177	53114202	chr15:53114177-53114202	0	AAGGTAGTTCATGCCTAAGCTAGACC	1	2	6	AD3	2.0	.
chr15	53115929	53115953	chr15:53115929-53115953	0	GCATTTGCTTGGTTGAAGCTAGTCA	1	3	5	ACD1	-	.
chr15	53118270	53118298	chr15:53118270-53118298	0	GTACAAGTTTTATGTATATAGACTTGTCT	1	1	9	D1	1.0	.
chr15	53125291	53125322	chr15:53125291-53125322	0	TAGCTAGTTTTATTCATACAGAAGGCAAGTTA	1	2	12	CC	-	.
chr15	53130885	53130916	chr15:53130885-53130916	0	ATACAAGTCCTTGAGAAGTACCAGTCTAGTCC	1	2	12	DD2	-	.
chr15	53131162	53131183	chr15:53131162-53131183	0	GGGGTTGTCCTTGAATTAGTCC	1	2	2	AA2	-	.
chr15	53133732	53133761	chr15:53133732-53133761	0	AGACAAGCCCTTAGGATTCAAGACTCTTTA	1	3	10	ABC2	1.0	.
chr15	53134320	53134343	chr15:53134320-53134343	0	AGACTTGCTTTAGTGAGCATATAC	1	2	4	AD4	1.0	.
chr15	53136285	53136317	chr15:53136285-53136317	0	GGGGTTGTTTGTTTTTTTCTTGTAAATTTGTTT	1	2	13	AA2	-	.
chr15	53142980	53143004	chr15:53142980-53143004	0	GGAAAAGCTTTTCAGGAAAATGTTT	1	2	5	AA2	1.0	.
chr15	53144730	53144749	chr15:53144730-53144749	0	AAAATTGCTTGAATTTGCTT	1	2	0	AA2	2.0	.
chr15	53145775	53145802	chr15:53145775-53145802	0	AAAGTAGTTTGCTCTTATGGACATATCC	1	2	8	AA2	-	.
chr15	53147793	53147819	chr15:53147793-53147819	0	GGGCATGCCAGGCAGAGGGAATAGCCA	1	3	7	ACC2	-	.
chr15	53148718	53148748	chr15:53148718-53148748	0	AAATATGCTTAGCAATACAATGAACAAGTAT	1	2	11	AD3	-	.
chr15	53148966	53148987	chr15:53148966-53148987	0	GAGGAAGTCTGAAGATATGTTT	1	2	2	AA2	3.0	.
chr15	53152701	53152729	chr15:53152701-53152729	0	AAACAAATTTACAAGAAAAAAACAACCCC	1	2	9	AA2	1.0	.
chr15	53153640	53153668	chr15:53153640-53153668	0	AAAGATGCTCTACCATAGGTAACATGCTA	1	3	9	ACC1	-	.
chr15	53156692	53156724	chr15:53156692-53156724	0	GGGGTTGTTTGTTTTTTTCTTGTAAATTTGTTT	1	2	13	AA2	-	.
chr15	53159427	53159447	chr15:53159427-53159447	0	AAACTTATTTAAGGCTTTTTC	1	2	1	AA2	1.0	.
chr15	53161417	53161440	chr15:53161417-53161440	0	GAGCTGGCCTCTTAAGGCTAGGCT	1	2	4	BD2	-	.
chr15	53163304	53163327	chr15:53163304-53163327	0	GAACAAGCCAATTAGAACTAGGTC	1	2	4	CD	1.0	.
chr15	53166846	53166878	chr15:53166846-53166878	0	GGGCTAGTCATTTCCAGATTTCTAGACGAGTTA	1	3	13	BCC2	1.0	.
chr15	53167029	53167053	chr15:53167029-53167053	0	TAGCATGACCATTTAAGACTTGCTT	1	2	5	CD	-	.
chr15	53173112	53173132	chr15:53173112-53173132	0	TTAAATGTCCTGGACTTGCCC	1	3	1	ACD1	1.0	.
chr15	53177373	53177399	chr15:53177373-53177399	0	AGACAAGCTTCCACAGGAAAGAAGCCA	1	2	7	AC1	-	.
chr15	53179674	53179703	chr15:53179674-53179703	0	AAACAAATTTACAAGAAAAAAAACAATCCC	1	2	10	AA2	-	.
chr15	53180165	53180187	chr15:53180165-53180187	0	AGACTAGCCTGGCCAACATGGTG	1	3	3	CCD1	-	.
chr15	53180626	53180650	chr15:53180626-53180650	0	AAGCAAATCCCCATGACACAAGTCT	1	2	5	AD2	-	.
chr15	53182932	53182955	chr15:53182932-53182955	0	GAGCACGTTTTGTGAAAAAAGCCT	1	2	4	AB2	2.0	.
chr15	53184416	53184444	chr15:53184416-53184444	0	AAACTTCTCCGAGCTAAAGGAGGAAGTTC	1	2	9	AA2	2.0	.
chr15	53188351	53188383	chr15:53188351-53188383	0	AAACAAATTTACAAGAAAAAAACAAACAACCCC	1	2	13	AA2	-	.
chr15	53194227	53194246	chr15:53194227-53194246	0	AGGCTTGTTCAAATTTGACC	2	2	0	AD1	-	.
chr15	53194553	53194580	chr15:53194553-53194580	0	AGAATAGCTGTATGGAAAAGGCAAGCTG	1	3	8	ACC1	1.0	.
chr15	53198143	53198175	chr15:53198143-53198175	0	AAGCATGTCTTAACTTTAACACTGAACACGTTT	2	1	13	B1	-	.
chr15	53198581	53198608	chr15:53198581-53198608	0	AGACCAGCTCATCTGCAGGTGCTTGTTT	1	2	8	BD2	1.0	.
chr15	53198626	53198652	chr15:53198626-53198652	0	AGACTTGTTTTTGTGTGAAAGCTGCTC	1	2	7	AB1	-	.
chr15	53199251	53199277	chr15:53199251-53199277	0	CAGCAACTCAGCAGTTAAGACTTGCCC	1	3	7	ACC2	-	.
chr15	53200274	53200299	chr15:53200274-53200299	0	TGGCAAGATTTTTGGTTAACTAGTTC	1	3	6	CCD2	2.0	.
chr15	53202067	53202089	chr15:53202067-53202089	0	AGGCAAGTTTCTAAATCTTTTTT	1	2	3	AD1	-	.
chr15	53202770	53202790	chr15:53202770-53202790	0	GGGAAAGCCCCTAGCAAGTTG	1	3	1	ACC1	-	dELS
chr15	53207180	53207204	chr15:53207180-53207204	0	CAGCTAGACTGGAAGGGACTAGCTC	1	2	5	CD	-	.
chr15	53207751	53207781	chr15:53207751-53207781	0	AAACTAGCCACAATTAAAATTAAAGAAGTTA	1	3	11	ACC2	-	.
chr15	53209590	53209620	chr15:53209590-53209620	0	GAAAATGCTCCTCTTCCAAGAAGACTTCTTT	1	2	11	AA2	1.0	dELS
chr15	53212001	53212022	chr15:53212001-53212022	0	AGAGAAGCTCAGTAACTTGCTG	1	3	2	ACC1	2.0	.
chr15	53212734	53212763	chr15:53212734-53212763	0	AAACAAGATTCTTGGAAGCAGGGCTATTTT	1	2	10	AD2	-	.
chr15	53213520	53213550	chr15:53213520-53213550	0	AAAACTGCCCCATCAGCAAGTAGGCAAGTTA	1	3	11	ABC1	-	.
chr15	53215461	53215493	chr15:53215461-53215493	0	AGACATGCCTTTTATATGCTTATAAACAAGTGA	1	2	13	CD	-	.
chr15	53219225	53219253	chr15:53219225-53219253	0	AAAAATGTTTCTGAGCCCTAGGCATGCCA	1	2	9	AC2	2.0	.
chr15	53220570	53220600	chr15:53220570-53220600	0	AGACTAGCTGGTTGTATCTTTTTGCATGTTT	1	3	11	CCD2	-	.
chr15	53222170	53222192	chr15:53222170-53222192	0	AAACAGGATTCTCGGGCTTGTTC	1	2	3	BD1	-	.
chr15	53224428	53224448	chr15:53224428-53224448	0	TGGTAAGTTCTAGGCTTGCTG	1	3	1	ACC1	-	.
chr15	53224587	53224608	chr15:53224587-53224608	0	AGACTTCTTTCAAAGCATTTTT	1	2	2	AA2	1.0	.
chr15	53225077	53225102	chr15:53225077-53225102	0	TGGCTAGTCTATCTTTAAAAAAGTTT	1	2	6	AC2	-	.
chr15	53226800	53226822	chr15:53226800-53226822	0	AGGCATCCTTCATAGGCTTGTTG	1	2	3	AC2	-	.
chr15	53228125	53228145	chr15:53228125-53228145	0	GAATATGTCTTGGGCATTTTT	1	2	1	AA2	-	.
chr15	53228861	53228885	chr15:53228861-53228885	0	AAACATTTTCAAATGAGGCATCTTT	1	2	5	AA2	-	.
chr15	53236030	53236061	chr15:53236030-53236061	0	GGGCAAGCTGTTTGCCTTCTCTGAGCTTTCCA	1	3	12	ACC1	-	.
chr15	53237402	53237429	chr15:53237402-53237429	0	GAGCTTGGCTGCATTGTGGGGCTAGCTT	1	1	8	D2	-	.
chr15	53237646	53237671	chr15:53237646-53237671	0	AGCAAAGTTTAATTTTAGACAAGTTG	1	3	6	ACD1	-	.
chr15	53240472	53240492	chr15:53240472-53240492	0	AAACTTGCTCTTAGCAAGTAA	1	3	1	CCD1	1.0	.
chr15	53241312	53241331	chr15:53241312-53241331	0	AGGAAAGCCCAGATTTGCCT	1	2	0	AA2	-	.
chr15	53241489	53241517	chr15:53241489-53241517	0	GCACCTGCCTTGAGGATTCAGGCATGTCC	2	2	9	BD4	1.0	.
chr15	53242399	53242423	chr15:53242399-53242423	0	AGGCAAGTCCCACTGTTGCTTGCTC	1	2	5	CD	-	.
chr15	53242725	53242752	chr15:53242725-53242752	0	ATACTTGTTTTCATATAAAGGTATGTCT	1	2	8	AD2	1.0	.
chr15	53243030	53243061	chr15:53243030-53243061	0	GAAGATGCCTCTGGAGACCCCAAAGCAGGTTT	2	2	12	AB3	-	.
chr15	53256210	53256231	chr15:53256210-53256231	0	AAACGTCCTCTAGGGCTTGCCC	1	2	2	AB1	-	.
chr15	53257361	53257393	chr15:53257361-53257393	0	TAACTAGCCTTCAGGACTCTGAGGAGCATGACT	1	2	13	CD	1.0	.
chr15	53259001	53259023	chr15:53259001-53259023	0	AAGCAAGTTTATATAAAAAGTTA	1	3	3	ACC2	1.0	.
chr15	53259654	53259683	chr15:53259654-53259683	0	AGTCATGTTGGGCACATAAAAGACATGCTA	1	3	10	CCD1	-	.
chr15	53263065	53263089	chr15:53263065-53263089	0	AATAATGTTTAGACAAGGCATGTCT	1	2	5	AD4	-	.
chr15	53265432	53265464	chr15:53265432-53265464	0	ACACATGCCCCAGGGTATGACAGGATCTAGTCC	1	2	13	DD2	-	.
chr15	53274334	53274355	chr15:53274334-53274355	0	TGGCTTGTTTGATAACTTGATT	1	3	2	CCD1	-	.
chr15	53278378	53278399	chr15:53278378-53278399	0	AGACAAGCCAAGAGACAAATCA	1	3	2	ACC1	1.0	.
chr15	53278706	53278725	chr15:53278706-53278725	0	TAGCTTGCCAAGACAATCCT	3	3	0	ACC1	-	.
chr15	53281502	53281533	chr15:53281502-53281533	0	GCTCATGCTCACTTAATCTTTAAGACAAGCCT	1	2	12	DD4	-	.
chr15	53286166	53286187	chr15:53286166-53286187	0	GGGGCTGCTCTGGAACATGTCT	3	2	2	AB4	-	.
chr15	53286803	53286833	chr15:53286803-53286833	0	TGACTTGTCAGAATAGATTCAGGACGAGTCT	1	3	11	BCC2	1.0	.
chr15	53287703	53287735	chr15:53287703-53287735	0	AGGCTACCTAGCACTTTGTTTCTTAACAAGCCT	1	3	13	ACC2	-	.
chr15	53288532	53288556	chr15:53288532-53288556	0	TGACTAATTTTAGATTAACTAGCTT	1	3	5	ACC2	-	.
chr15	53290495	53290517	chr15:53290495-53290517	0	TGACTAGCTGGGTGAGCTTGTAC	1	3	3	CCD1	-	.
chr15	53290803	53290826	chr15:53290803-53290826	0	ACACTAACCTTCTGAGACAAGCTT	1	2	4	AD1	-	.
chr15	53291761	53291783	chr15:53291761-53291783	0	TAACTAGTCCATTCAACAAATTT	1	3	3	ACC1	-	.
chr15	53293546	53293577	chr15:53293546-53293577	0	TAGCAAGCCAATATGTTTTGACAAATTTGTTT	1	3	12	ACC2	1.0	.
chr15	53293755	53293782	chr15:53293755-53293782	0	AAACTACCTCTGGTTGAGGATCTTGCTT	1	2	8	AD2	-	.
chr15	53303011	53303043	chr15:53303011-53303043	0	TAACAAGTTCATCTTCAGAATCTCAGTTTGTCC	1	3	13	ACC2	1.0	.
chr15	53303959	53303984	chr15:53303959-53303984	0	GGATATGTTATGACTGTGGCATGCTT	1	3	6	ACC1	1.0	.
chr15	53304455	53304481	chr15:53304455-53304481	0	AAAGTAGCTTTTATTGAGGACTATTCT	1	2	7	AA2	3.0	.
chr15	53304900	53304919	chr15:53304900-53304919	0	AGGCCTCCCCAGGCATGCCT	3	2	0	AB1	-	.
chr15	53305174	53305198	chr15:53305174-53305198	0	AAACTGGCCCTTTGTGGGCATGTCC	2	1	5	B2	-	.
chr15	53305359	53305381	chr15:53305359-53305381	0	AAACAAGCTTCCAAAGCAATGTG	1	3	3	ACD2	1.0	.
chr15	53306066	53306087	chr15:53306066-53306087	0	GAACTTGCCTGTGAACAATTTC	1	1	2	A1	1.0	.
chr15	53306740	53306772	chr15:53306740-53306772	0	AAAATTGCTTATGGTCTACAATAAGGGTTGTTT	1	2	13	AA2	-	.
chr15	53307451	53307476	chr15:53307451-53307476	0	AAACTTGTGTTTCTCTAAGCTTTCTT	1	2	6	AD2	1.0	.
chr15	53307965	53307988	chr15:53307965-53307988	0	AAACTTGCTTTTGAGGGTAAGATT	1	2	4	AD1	-	.
chr15	53312763	53312793	chr15:53312763-53312793	0	AAGCTAGCTGGCAAACGTATAAAGCTAGCTG	1	2	11	CC	-	.
chr15	53315912	53315942	chr15:53315912-53315942	0	GAACCTGTTCTTAAAGACTGATGGCATGCTA	1	3	11	BCC1	1.0	.
chr15	53319125	53319144	chr15:53319125-53319144	0	AGACATGAGCAAACTTGTCC	3	2	0	DD1	1.0	.
chr15	53319325	53319356	chr15:53319325-53319356	0	AGAGAAGCCTCCTCCTATATTCAATCATGCCT	1	2	12	AD2	-	.
chr15	53320512	53320541	chr15:53320512-53320541	0	GGGCATGCTCTAACACTGTTCAGCTAGATA	1	3	10	CCD1	-	dELS
chr15	53322553	53322576	chr15:53322553-53322576	0	CAACATGTTACCCTGAGCAAGTCA	1	3	4	CCC	1.0	.
chr15	53325295	53325320	chr15:53325295-53325320	0	GCACATGCCTAAAGGTGGGCAAACTT	1	2	6	AD3	-	.
chr15	53328035	53328054	chr15:53328035-53328054	0	GAGCAAGTCCAGACAAACCT	3	1	0	A1	-	.
chr15	53331457	53331484	chr15:53331457-53331484	0	TGGCAAGCTCAAGGCTACTGGCATATTT	1	3	8	ACC1	2.0	.
chr15	53332051	53332074	chr15:53332051-53332074	0	GACCTAGGTCAGCAAAACAAGCTT	1	2	4	DD1	-	.
chr15	53336463	53336493	chr15:53336463-53336493	0	AAGCAAGTCCAAAACCTTGCAAGGCAAATTC	1	1	11	A1	1.0	.
chr15	53338818	53338844	chr15:53338818-53338844	0	AAAGTAGTTTTGTTGACATACAAGTTT	1	2	7	AD2	-	.
chr15	53341024	53341056	chr15:53341024-53341056	0	GGGGTTGTTTGTTTTTTTCTTGTAAATTTGTTT	1	2	13	AA2	-	.
chr15	53343998	53344020	chr15:53343998-53344020	0	TGACTTGTTCCAGTGACTATCCT	1	3	3	ACC1	-	.
chr15	53345830	53345854	chr15:53345830-53345854	0	AAACTGGCCCAGAGAAAGCAATCCT	1	2	5	AB2	-	.
chr15	53349488	53349519	chr15:53349488-53349519	0	AAACAAGCCTTGTAGCAAAACTGACTATGCCT	2	2	12	AD1	4.0	.
chr15	53356092	53356121	chr15:53356092-53356121	0	GGAAAAGCTTTGACTCCATGAAACAATTTT	1	2	10	AA2	-	.
chr15	53356350	53356381	chr15:53356350-53356381	0	AGGCTGGCTTTGCAGTCACGTAGAGGTAGCCT	1	2	12	AB2	-	.
chr15	53356377	53356409	chr15:53356377-53356409	0	AGCCTAGCTTTGGAAATGTTGCTAAACATGTCT	2	1	13	D1	-	.
chr15	53359059	53359081	chr15:53359059-53359081	0	TAACAAGCTCCTATGACTTCTTC	1	3	3	ACC1	-	.
chr15	53359938	53359960	chr15:53359938-53359960	0	GGGCTTGCTTTTGAGTATTGTTT	1	2	3	AD1	1.0	.
chr15	53362738	53362759	chr15:53362738-53362759	0	GAGCAAGATTTTGGACAGGCTC	1	2	2	BD2	-	.
chr15	53364707	53364737	chr15:53364707-53364737	0	ATTCATGTCTAGGGAAAGATAAAACTAGTCT	1	2	11	DD4	2.0	.
chr15	53365632	53365655	chr15:53365632-53365655	0	AGCCAAGTTTGATAAGACAACTCT	1	2	4	AD3	-	.
chr15	53368491	53368523	chr15:53368491-53368523	0	AGAAAAGTCTTTTAAAAGACCTTAAACTGGTTT	1	2	13	AB3	-	.
chr15	53369220	53369240	chr15:53369220-53369240	0	GACCAAACTTCAAACAAGCTC	1	2	1	AD1	2.0	.
chr15	53371258	53371285	chr15:53371258-53371285	0	TGACAAGTTTTGACATTAAGACTATATC	1	3	8	ACD2	-	.
chr15	53372530	53372552	chr15:53372530-53372552	0	AGGCTAGTCCTATAGGGTTACCT	1	2	3	AA1	2.0	.
chr15	53372913	53372943	chr15:53372913-53372943	0	TGACAATTCTTACTTAATCTTTAACATGCCT	1	3	11	ACC2	1.0	.
chr15	53376989	53377013	chr15:53376989-53377013	0	ATACATTCTCTTGTAAAACAAGTTT	2	2	5	AD1	-	.
chr15	53377188	53377218	chr15:53377188-53377218	0	GGATATTTTTACTTTATTATCGAGCATGTTT	2	2	11	AA1	1.0	.
chr15	53379149	53379180	chr15:53379149-53379180	0	AAGAATGTTACAGGCTATGGCTGAACAAGTTT	1	2	12	AC1	-	dELS
chr15	53379369	53379395	chr15:53379369-53379395	0	AGGTTTGCCCTGTGGAAATACAAGTCC	1	2	7	AD2	1.0	.
chr15	53381404	53381436	chr15:53381404-53381436	0	GGGGTTGTTTGTTTTTTTCTTGTAAATTTGTTT	1	2	13	AA2	-	.
chr15	53382698	53382720	chr15:53382698-53382720	0	GGGCAAGTTCAATTAACTTGTCT	1	1	3	C2	-	.
chr15	53385457	53385479	chr15:53385457-53385479	0	GGACAAGTTTCACAGAATTCCCT	1	2	3	AA1	-	.
chr15	53385531	53385553	chr15:53385531-53385553	0	ACACAAGTTCCACAAACATCTTC	1	2	3	AD3	-	.
chr15	53385878	53385897	chr15:53385878-53385897	0	CAGCAAGTTTAGACTATTTG	3	3	0	ACC1	-	.
chr15	53386872	53386893	chr15:53386872-53386893	0	TAACATGCTGTAAGGCTAGCAC	2	3	2	CCD1	-	.
chr15	53389158	53389182	chr15:53389158-53389182	0	GAACTAGTTTCCTGTCAATATGCCC	1	2	5	AC1	-	.
chr15	53389902	53389922	chr15:53389902-53389922	0	TGACAACCTGAGGGCAAGTTT	1	3	1	ACC2	2.0	.
chr15	53390574	53390594	chr15:53390574-53390594	0	GATCCAGTTTGAAGCATGTTG	2	3	1	BCD1	-	.
chr15	53391563	53391583	chr15:53391563-53391583	0	AGACTTTTTTCAAGCATTTTC	1	2	1	AA2	-	.
chr15	53392103	53392128	chr15:53392103-53392128	0	AGAGATGCCCATCCATAAACTAGTCA	1	2	6	AC2	-	.
chr15	53398845	53398864	chr15:53398845-53398864	0	GAGCTAGTCTCAACTACTCA	3	3	0	ACC1	-	.
chr15	53404829	53404849	chr15:53404829-53404849	0	ACACATGTTCAAAACTTGGTC	2	2	1	DD3	1.0	.
chr15	53405419	53405449	chr15:53405419-53405449	0	GTGCATGTCCTAGTTTGTCTAGGGCATTCCT	1	2	11	AD3	-	.
chr15	53409612	53409643	chr15:53409612-53409643	0	AGGGAAGTCTCTCAAGTGATGTAAGCTTGACC	1	2	12	AD3	-	.
chr15	53410952	53410974	chr15:53410952-53410974	0	AGGCATTTGTGCTGGGCTTGTCC	2	2	3	AD1	2.0	.
chr15	53411445	53411473	chr15:53411445-53411473	0	TGACTTGCTCAAGGTCACATAGCAAGTTA	1	3	9	CCC	-	.
chr15	53411780	53411806	chr15:53411780-53411806	0	AAACTGACTTAATTCAAAAACATGTCT	2	2	7	AB1	-	.
chr15	53411969	53411992	chr15:53411969-53411992	0	GAGCATCTCCTTTGGGATATGCCC	1	2	4	AA2	-	.
chr15	53413242	53413262	chr15:53413242-53413262	0	AGGCATGCTATTAACTTCCTC	2	3	1	ACC1	-	.
chr15	53419842	53419871	chr15:53419842-53419871	0	AGACAAGCCCAGGGATTCCATAACATTTTC	1	2	10	AC1	-	.
chr15	53421293	53421317	chr15:53421293-53421317	0	AAGCTTCCTTCTCTGAAGCTTGGCC	1	2	5	AD2	2.0	.
chr15	53421427	53421456	chr15:53421427-53421456	0	AGACATTTCTACTATGCTCTAGACTTGTAT	1	2	10	AD2	-	.
chr15	53422246	53422271	chr15:53422246-53422271	0	AAAATTGTTTTCCACAAAACTGGCCC	1	2	6	AB3	1.0	.
chr15	53424481	53424503	chr15:53424481-53424503	0	AATCATGCCTTATAGATATGTCC	1	2	3	AD2	-	.
chr15	53426436	53426456	chr15:53426436-53426456	0	AGGCTTGCTCAGTGAATGCTC	2	2	1	AD1	1.0	.
chr15	53428333	53428356	chr15:53428333-53428356	0	GGACATGTTGAGTAAAGCTAATTT	1	2	4	AC2	1.0	.
chr15	53429029	53429058	chr15:53429029-53429058	0	AACCATGCCTAGGAAGGAAAGGAGTTGTTC	1	2	10	AD2	-	.
chr15	53429439	53429461	chr15:53429439-53429461	0	GAACTAACTTGTAAGCCTTGTCT	1	2	3	AD2	-	.
chr15	53429541	53429571	chr15:53429541-53429571	0	TAACAGGTTTTAATCCTTTTAAAGCTTGCTG	1	3	11	BCC2	1.0	.
chr15	53430750	53430773	chr15:53430750-53430773	0	GGGCAAGTGAGGGAGGGCTAGTCA	1	3	4	CCD2	1.0	.
chr15	53431289	53431318	chr15:53431289-53431318	0	AAGCTTGCCTATAGTGAAGGAGGCAAGCCC	2	0	10	0	2.0	.
chr15	53431455	53431486	chr15:53431455-53431486	0	GTTCTTGCTCCCTAGAAAAGCGGGACTTGCCA	1	3	12	CDD2	1.0	.
chr15	53434200	53434219	chr15:53434200-53434219	0	GAACAAGCCTCAGCAAGCTG	4	2	0	CC	-	.
chr15	53438487	53438514	chr15:53438487-53438514	0	AATCATCTTTCCATGAAGGGGCTTGTCT	2	2	8	AD1	-	.
chr15	53449030	53449049	chr15:53449030-53449049	0	GGGCATGCACAAAGATGTTC	3	2	0	AD2	-	.
chr15	53457526	53457550	chr15:53457526-53457550	0	GAGCTGGTTTTCAGAAAACTTCTTT	1	2	5	AB2	1.0	.
chr15	53461420	53461447	chr15:53461420-53461447	0	GAACTAATTTAATATTTAAAACAACCCC	1	2	8	AA2	-	.
chr15	53462861	53462882	chr15:53462861-53462882	0	TTGAATGCCTAGAAACTTGCCC	1	3	2	ACD1	-	.
chr15	53463994	53464024	chr15:53463994-53464024	0	CCATATGTTCTTTAGTGGAAAGAACAAGTTT	1	3	11	ACD1	-	.
chr15	53470021	53470044	chr15:53470021-53470044	0	GAGCTAGTTACATAGGGCAAACCC	1	2	4	AC2	1.0	.
chr15	53471342	53471372	chr15:53471342-53471372	0	GAAAAAGCTTCTGTTGCTCGTAAACATATCC	1	2	11	AA2	-	.
chr15	53471502	53471524	chr15:53471502-53471524	0	CAACATGCTTTATAAGGATGCCT	1	2	3	AC2	1.0	.
chr15	53471950	53471974	chr15:53471950-53471974	0	AAGGATGTTATTTGAGGACTTGTTG	1	3	5	ACC1	1.0	.
chr15	53477231	53477261	chr15:53477231-53477261	0	GAGCAAGTCAACATGATCCAAAGGCTTGTGC	1	2	11	CD	-	.
chr15	53477485	53477515	chr15:53477485-53477515	0	GTGCAAGTCCTAATGTGAAAAGGGCTTTTTC	1	2	11	AD3	-	.
chr15	53479777	53479804	chr15:53479777-53479804	0	GATCATGTCTATGTTTTAGAACAATCCT	1	2	8	AD3	-	.
chr15	53480184	53480211	chr15:53480184-53480211	0	GAGCCAGTCTTCCATAGAAACCAAGCTT	1	2	8	BD2	-	.
chr15	53482723	53482753	chr15:53482723-53482753	0	AAGCTTCCTCGTCTGTGAAATGAGATTGTTT	1	2	11	AA2	-	.
chr15	53484856	53484880	chr15:53484856-53484880	0	AGATTATCTTGACATGGACAAGTTT	1	2	5	AA1	1.0	.
chr15	53487642	53487663	chr15:53487642-53487663	0	AGGCTGGTTTTTAAACATGTTA	2	2	2	BC2	-	.
chr15	53488393	53488419	chr15:53488393-53488419	0	AAAGTACTTTTATACATAAACTTGTTC	1	2	7	AA1	-	.
chr15	53490911	53490936	chr15:53490911-53490936	0	TAGGAAGCCACTTGAGAGACATGCCC	1	3	6	ACC1	-	.
chr15	53493306	53493329	chr15:53493306-53493329	0	TAGCTTGTCCAGGTTGAGTTGTTC	1	3	4	ACC2	-	.
chr15	53495642	53495674	chr15:53495642-53495674	0	GGGGTTGTTTGTTTTTTTCTTGTAAATTTGTTT	1	2	13	AA2	-	.
chr15	53496336	53496359	chr15:53496336-53496359	0	AAGAAAGTCTTCTGAAACTATTCC	1	2	4	AA2	-	.
chr15	53498103	53498134	chr15:53498103-53498134	0	AGACTTGGTGTTTTATGAAGAGGAACTAGTTT	1	2	12	CD	-	.
chr15	53501466	53501494	chr15:53501466-53501494	0	AGATTTGTTCCTTTTGTTTAGTCTTGCTT	1	2	9	AD2	1.0	.
chr15	53503356	53503375	chr15:53503356-53503375	0	AGGCATGTCTGAGATAGCCA	3	2	0	AC1	1.0	.
chr15	53505303	53505334	chr15:53505303-53505334	0	AGGCTAGCAATCAATGCAAAGATAACAAGTTC	1	3	12	CCD2	-	.
chr15	53510810	53510834	chr15:53510810-53510834	0	TAGCTTGTTTATGCAAAACTGCTTT	1	3	5	ABC2	1.0	.
chr15	53513940	53513963	chr15:53513940-53513963	0	TGGCATGCTCTTACAGACAGACCT	1	3	4	ABC2	1.0	.
chr15	53515594	53515625	chr15:53515594-53515625	0	AAGCAAACCTTAGTCATTTAACAGGAATGTTT	1	2	12	AA2	1.0	.
chr15	53516064	53516083	chr15:53516064-53516083	0	AAACTTGTTTGAAGTGGCTT	3	2	0	AB1	-	.
chr15	53516417	53516443	chr15:53516417-53516443	0	AGGCTGGTCCCATGCTCAAAAATGTTT	1	2	7	AB2	2.0	.
chr15	53517951	53517983	chr15:53517951-53517983	0	AGACAAGTTAATATAATAAAAATATACTTGTCT	1	2	13	CD	-	.
chr15	53519225	53519254	chr15:53519225-53519254	0	AAATTATTCTGAAGAATGAAAAACAAGCTT	1	2	10	AA1	1.0	.
chr15	53523239	53523261	chr15:53523239-53523261	0	AGGCACATCTGTCAGGCATGTCC	2	2	3	AB1	1.0	dELS,CTCF-bound
chr15	53523679	53523705	chr15:53523679-53523705	0	AGGCTAGTCAATTAGAAAGACCAGCTC	1	2	7	BC2	-	.
chr15	53524134	53524157	chr15:53524134-53524157	0	GGCCTTGTCTTCATGAAGAAGCTC	1	2	4	AD2	1.0	.
chr15	53524170	53524199	chr15:53524170-53524199	0	AAACAAGCCTGCAATAGCATAAATTAGGTC	1	2	10	AD1	-	.
chr15	53525793	53525814	chr15:53525793-53525814	0	GAACTTGGTTACAGATTAGTTT	1	2	2	AD2	-	.
chr15	53527373	53527398	chr15:53527373-53527398	0	GAACAACTCCCCCCAGAAACATTTCC	1	2	6	AA2	1.0	.
chr15	53528427	53528448	chr15:53528427-53528448	0	TAACTATTTTACAGACAAGTTT	1	2	2	AC1	-	.
chr15	53529272	53529293	chr15:53529272-53529293	0	AAACAAATCCTTAAACAGGTTT	1	2	2	AB2	1.0	.
chr15	53531251	53531276	chr15:53531251-53531276	0	AGACATGCTTGGATGCTAACAAGTAT	1	2	6	CD	1.0	.
chr15	53531647	53531674	chr15:53531647-53531674	0	AGCCAAGTTTTAAAGAGCAAACATGCAC	1	2	8	DD3	1.0	.
chr15	53537914	53537937	chr15:53537914-53537937	0	TTACCAGTTTAAAGAGGCATGTCC	1	3	4	BCD1	-	.
chr15	53540386	53540408	chr15:53540386-53540408	0	GAACTAGCACAGAAAACTTCTCT	1	2	3	AD2	2.0	.
chr15	53545803	53545835	chr15:53545803-53545835	0	AAACAAATTTACAAGAAAAAAACAAACAACCCC	1	2	13	AA2	1.0	.
chr15	53547322	53547350	chr15:53547322-53547350	0	GGGCTTCTCCATGTTGGTCAGGCTGGTCT	1	2	9	AB2	1.0	.
chr15	53547825	53547845	chr15:53547825-53547845	0	AAGCATGCTTAGGGCATCTGA	1	3	1	ACD2	-	.
chr15	53548735	53548756	chr15:53548735-53548756	0	AGATTTTTTTAAAAACTAGTTC	1	2	2	AA1	-	.
chr15	53549094	53549126	chr15:53549094-53549126	0	TAGCATGTTATTCTTTCAGTCATAGGCATATTT	1	3	13	ACC1	-	.
chr15	53549511	53549533	chr15:53549511-53549533	0	AAGGTAGCTAAATTAACATGCCC	1	3	3	ACC1	1.0	.
chr15	53549571	53549593	chr15:53549571-53549593	0	GGACCTGCTTCAAAAACAAGCTG	1	2	3	BC2	1.0	.
chr15	53550690	53550713	chr15:53550690-53550713	0	AGACTTGCTCAGATAAATAGGCCT	1	2	4	AB1	-	.
chr15	53554432	53554461	chr15:53554432-53554461	0	AAGCTGGTTCAGTTGGTTTCAAGCCTGTTC	1	2	10	BB2	1.0	.
chr15	53559009	53559030	chr15:53559009-53559030	0	AGGCATACCTTGAAGCATCTCT	1	2	2	AA2	-	.
chr15	53561639	53561660	chr15:53561639-53561660	0	GAACTAGCATTTTAACAAGTTC	1	2	2	CD	1.0	.
chr15	53562519	53562549	chr15:53562519-53562549	0	AACCAAGTTTTAAGAATCAGTGGGCTAGATT	1	2	11	DD3	-	.
chr15	53563577	53563608	chr15:53563577-53563608	0	AAAAATGTTTATTAATACCCCCAAACTAGGTT	1	2	12	AD3	-	.
chr15	53564428	53564453	chr15:53564428-53564453	0	AGACAAATTACCTGGTAAACATGCCA	1	3	6	ACC2	-	.
chr15	53569366	53569398	chr15:53569366-53569398	0	GTACAAGTTCTCCAAAATGGTGTGGACAAGACT	1	2	13	DD3	-	.
chr15	53574261	53574283	chr15:53574261-53574283	0	AGAGATGCCTTCTATACATGCCT	1	2	3	AD2	-	.
chr15	53574620	53574644	chr15:53574620-53574644	0	AAACTTGTCCTAAAGAGACTATTTT	1	1	5	A1	1.0	.
chr15	53576069	53576100	chr15:53576069-53576100	0	AAACTGGCCCCACCCCAACTTTAAGCCTGCTC	1	2	12	BB2	-	.
chr15	53577297	53577320	chr15:53577297-53577320	0	GAAAAAGCCTAAATGGGCATGTTA	1	2	4	AC2	-	.
chr15	53577601	53577625	chr15:53577601-53577625	0	AAAATAGTTCCAGGAAAGAATGTTT	1	2	5	AA2	-	.
chr15	53579645	53579666	chr15:53579645-53579666	0	AAACAAGTCATTAGGCTTCTCT	1	2	2	AC2	-	.
chr15	53580286	53580316	chr15:53580286-53580316	0	AAGCTTGTCTCCAAGAACATTAAGCACTTTC	1	2	11	AB4	-	.
chr15	53582543	53582564	chr15:53582543-53582564	0	GAAAAATCTTATGGGCTTGTTT	1	2	2	AA1	1.0	.
chr15	53587733	53587754	chr15:53587733-53587754	0	GACCATGTTCTTAGGCATATTC	1	2	2	AD3	-	.
chr15	53589068	53589088	chr15:53589068-53589088	0	AGGTAAGTTTCAGGCAAGGCT	1	2	1	AD3	-	dELS
chr15	53589203	53589233	chr15:53589203-53589233	0	TGACTATTTTTAATTTCCTGTGAGCTTGCTG	1	3	11	ACC2	3.0	.
chr15	53591126	53591150	chr15:53591126-53591150	0	AGGCAACTTTTCTTGGAAGAAGCCT	1	2	5	AA2	-	.
chr15	53594640	53594668	chr15:53594640-53594668	0	AAACTAGCTTATAATGGTGGTGCTTGCCT	1	1	9	D2	2.0	.
chr15	53594743	53594771	chr15:53594743-53594771	0	GATCATGCCACTGCACTCCAGACTAGTCG	1	3	9	CCD1	1.0	.
chr15	53595840	53595868	chr15:53595840-53595868	0	AAGCTAATTTTTGGAAAATAAACATGCAT	1	2	9	AD2	1.0	.
chr15	53597637	53597665	chr15:53597637-53597665	0	AGACAAGGTTAGATCCTCAAACCATGTCT	1	2	9	DD2	1.0	.
chr15	53598388	53598408	chr15:53598388-53598408	0	AAGCATGTCTAGAGCTAGGGA	2	3	1	CDD3	-	.
chr15	53599269	53599297	chr15:53599269-53599297	0	GAACAATTTTATAACACTGAAGCTATTTC	1	2	9	AA2	1.0	.
chr15	53599435	53599455	chr15:53599435-53599455	0	TGACAAGCCACAAACTTCTCT	1	3	1	ACC1	1.0	.
chr15	53599681	53599710	chr15:53599681-53599710	0	TGGGATGCTTATCACCCCAGAGGCATGCCC	1	2	10	AC3	-	.
chr15	53600945	53600965	chr15:53600945-53600965	0	AGACAATCTCTAGACAAACTT	1	2	1	AA2	2.0	.
chr15	53601828	53601850	chr15:53601828-53601850	0	ACACAGGTTCATAAAGCAAGTTC	1	2	3	BD1	1.0	.
chr15	53603126	53603154	chr15:53603126-53603154	0	AAGCTTACCCACCATGATCGAGTATGCTT	1	2	9	AA2	-	.
chr15	53605440	53605466	chr15:53605440-53605466	0	ACACAAGTTTATCTATGAAACAAACCT	1	2	7	AD3	-	.
chr15	53606134	53606153	chr15:53606134-53606153	0	CTGTTAGTCCAAACATGCCC	3	3	0	ACD1	-	.
chr15	53606489	53606516	chr15:53606489-53606516	0	AAACAAGGTCACTGCTCTCAGCAAGCTT	1	2	8	CD	1.0	.
chr15	53609519	53609548	chr15:53609519-53609548	0	AGACTGGTCTCTCCAACAGGAAATTAGCTT	1	2	10	AB2	2.0	.
chr15	53613489	53613510	chr15:53613489-53613510	0	AGAAAAGCTAAATGACTAGCCT	1	3	2	ACC1	-	.
chr15	53614811	53614839	chr15:53614811-53614839	0	TGACTAGCCCAAAGCCACACAGCTAGTGT	1	3	9	CCD1	-	.
chr15	53615593	53615613	chr15:53615593-53615613	0	TGACAAGTCCAAAACTTTCCT	1	2	1	AC2	1.0	.
chr15	53621913	53621945	chr15:53621913-53621945	0	AAACAAATTTACAAGAAAAAAACAAACAACCCC	1	2	13	AA2	1.0	.
chr15	53624688	53624715	chr15:53624688-53624715	0	GAGTTGGCTTCCATTTGAAAACAAGTCC	1	2	8	AB1	-	.
chr15	53625997	53626019	chr15:53625997-53626019	0	CAACATGTTCTGATAACTTCTTT	1	3	3	ACC1	-	.
chr15	53628515	53628538	chr15:53628515-53628538	0	GAAAATTTTCTGAGAAACAAGTCT	2	2	4	AA1	1.0	.
chr15	53628923	53628944	chr15:53628923-53628944	0	AGGCCTGCTTACCAACAAGTCT	1	2	2	BC2	1.0	.
chr15	53629055	53629085	chr15:53629055-53629085	0	CAGCTAGTTCACTGATTAGACAGACATACAC	1	3	11	ACD2	-	.
chr15	53634527	53634548	chr15:53634527-53634548	0	AAGAAAGTCTACAAATTTGTTT	1	2	2	AA2	4.0	.
chr15	53637117	53637140	chr15:53637117-53637140	0	TGGCTTCTTTCACTTAACATGTTT	1	3	4	ACC2	-	.
chr15	53637453	53637473	chr15:53637453-53637473	0	AAAAGTGCTTTGAGCATGTTA	2	3	1	ABC1	1.0	.
chr15	53638459	53638478	chr15:53638459-53638478	0	AGGCTTGTTTAAACATGGTC	4	1	0	D1	-	.
chr15	53640068	53640100	chr15:53640068-53640100	0	AAACTAGCACACTTTTAAAAATTAAGTATGCTT	1	2	13	AD2	2.0	.
chr15	53640279	53640303	chr15:53640279-53640303	0	CAACTTGTTCTATAACAGATTGCTT	1	3	5	ACC2	1.0	.
chr15	53640636	53640661	chr15:53640636-53640661	0	CAGCAAGTCTGTTTCAAAACACACTT	1	3	6	ABC2	-	.
chr15	53640771	53640792	chr15:53640771-53640792	0	AGAAAAGCTTAAAGACTAGTTG	1	2	2	AC2	1.0	.
chr15	53643532	53643552	chr15:53643532-53643552	0	GAGCTGGCTTGAGACATGTTC	2	1	1	B2	-	.
chr15	53643666	53643686	chr15:53643666-53643686	0	GGGCTAGTCTCAGAATAATCC	1	2	1	AA1	2.0	.
chr15	53648857	53648878	chr15:53648857-53648878	0	GATCAAGCTTGTAGACTACCTT	1	2	2	AD3	1.0	.
chr15	53652036	53652058	chr15:53652036-53652058	0	TAAATTGTTTAACTAGCATGTTC	1	3	3	ACC1	-	.
chr15	53652694	53652723	chr15:53652694-53652723	0	AGACAACTTTGTTATTAGAAAAAGAAGTCT	1	2	10	AA2	1.0	.
chr15	53656108	53656140	chr15:53656108-53656140	0	AAGAAAGCCCCTGCTGCTCACAGCAGCTTGTTA	1	3	13	ACC1	-	.
chr15	53659366	53659386	chr15:53659366-53659386	0	AAGCCAGACTTAAGCTAGCCT	1	2	1	BD1	-	.
chr15	53659569	53659601	chr15:53659569-53659601	0	AAATTAGTTTTGAAACGAAGCTGTGACATGTTC	1	2	13	AC2	1.0	.
chr15	53660232	53660263	chr15:53660232-53660263	0	ATACAAGTTTAATATTAAAATAAAGATAGTTT	1	2	12	AD2	1.0	.
chr15	53662356	53662387	chr15:53662356-53662387	0	AAACTTTTCCCCAGATCTATATGCACTTGCTT	1	2	12	AD2	-	.
chr15	53665035	53665065	chr15:53665035-53665065	0	AAGCTAGTCCAAATTTCTGCTAAGCTGGTTG	1	2	11	BC3	-	.
chr15	53665898	53665919	chr15:53665898-53665919	0	AAAATAGCCTGGGAGCTTTTCC	1	2	2	AA2	3.0	.
chr15	53667008	53667029	chr15:53667008-53667029	0	ATACAAGCTTATAAACATGTTG	2	2	2	CD	1.0	.
chr15	53672199	53672218	chr15:53672199-53672218	0	GGCCAAGTTTAAGGATGCCC	3	2	0	AD2	-	.
chr15	53675997	53676016	chr15:53675997-53676016	1	AGGCATGTCAGGATTTGTTT	3	2	0	AC2	-	.
chr15	53681003	53681025	chr15:53681003-53681025	0	GGACTTGACCTTTGAATTTGTTT	1	2	3	AD2	1.0	.
chr15	53689355	53689387	chr15:53689355-53689387	0	AAACAAATTTACAAGAAAAAAACAAACAACCCC	1	2	13	AA2	-	.
chr15	53690558	53690581	chr15:53690558-53690581	0	TGACTTCTTTCACTTAGCATGTTT	1	3	4	ACC2	-	.
chr15	53690771	53690796	chr15:53690771-53690796	0	GTACAAGTTTCTGTGTGGGTATGTTT	1	2	6	AD2	-	.
chr15	53694225	53694252	chr15:53694225-53694252	0	GAGCTTGCTGAGTAAGGGAAGCAATTTC	1	2	8	AC2	-	dELS
chr15	53698601	53698623	chr15:53698601-53698623	0	TAACAGGTTCTGGAGGCAAGCCC	1	2	3	BC1	-	.
chr15	53698718	53698740	chr15:53698718-53698740	0	AAGCAAGACCCTCAAACTGGTTC	1	2	3	BD2	2.0	.
chr15	53701341	53701368	chr15:53701341-53701368	0	AGACCAGCCTGGGCAACAAAGCAAGATC	1	2	8	BD3	-	.
chr15	53702159	53702180	chr15:53702159-53702180	0	AGACTTGTTACTGGACCAGCTT	1	2	2	BC2	-	.
chr15	53702490	53702522	chr15:53702490-53702522	0	GAACATCCTTAGATCATCTTGAAAAACAAGTGC	1	2	13	AD2	1.0	.
chr15	53708283	53708310	chr15:53708283-53708310	0	ATCCTAGCTCTATTGAAAGAGCAAGTTG	1	3	8	CDD2	-	.
chr15	53709615	53709638	chr15:53709615-53709638	0	GAATATGCTTTTCTGAGTAAGCCC	1	2	4	AA2	1.0	.
chr15	53713654	53713676	chr15:53713654-53713676	0	CACCATGTTGGACAGGCTAGTCT	1	3	3	CCD1	-	.
chr15	53716546	53716566	chr15:53716546-53716566	0	GCAAATGCCCTAAACAAGTTG	1	3	1	ACD1	-	.
chr15	53719477	53719498	chr15:53719477-53719498	0	CAACTAGCTTTTAGACATCTCC	1	2	2	AC2	1.0	.
chr15	53720111	53720140	chr15:53720111-53720140	0	AAAATTGTTTTCTTTGAATTAAACATTTTT	1	2	10	AA2	1.0	.
chr15	53721623	53721649	chr15:53721623-53721649	0	CAACTAGCCAGCATATTAAACTATTCT	1	3	7	ACC1	-	.
chr15	53721874	53721897	chr15:53721874-53721897	0	GAACTTTTTCCTACAGGTAAGTCC	1	2	4	AA2	2.0	.
chr15	53722837	53722868	chr15:53722837-53722868	0	AGAGAAGTCCCTTGCTCTTGCCAAACATGTTA	1	2	12	AC2	2.0	.
chr15	53735448	53735477	chr15:53735448-53735477	0	AGAAAAGTTTTGAAGGTGGTAGATAAGTTC	1	2	10	AA2	1.0	.
chr15	53742401	53742421	chr15:53742401-53742421	0	AGACAAGTTTTAAAGAAGTCT	1	1	1	A2	1.0	.
chr15	53746205	53746233	chr15:53746205-53746233	0	CAATTTGTTTTTATCTTTCTGACTTGTCT	1	3	9	ACC1	-	.
chr15	53748660	53748688	chr15:53748660-53748688	0	AATCAAGTCTCTCATACATGAGCTTCCTC	1	2	9	AD3	-	.
chr15	53748964	53748994	chr15:53748964-53748994	0	AAGCAAGTCACAGACCTCAAGGAGCTTACTG	1	3	11	ACC1	-	.
chr15	53749614	53749641	chr15:53749614-53749641	0	GATTAAGTTTAGTGAGGAAGACATGTTG	1	3	8	ACD1	-	.
chr15	53749649	53749669	chr15:53749649-53749669	0	AGACAGGTCTAAAGCTAGGCC	1	2	1	BD2	-	.
chr15	53749918	53749938	chr15:53749918-53749938	0	GGAAAAGCTGGAAGCTAGCTG	1	3	1	ACC1	-	.
chr15	53751231	53751256	chr15:53751231-53751256	0	AGACTACTTTAAAAAAAAAAAAGCTT	1	2	6	AA2	1.0	.
chr15	53753300	53753324	chr15:53753300-53753324	0	GGACAAGGCCTATTTGGAGAAGCCT	1	2	5	AD2	1.0	.
chr15	53763076	53763100	chr15:53763076-53763100	0	AGACTTGCTGATGCCAACCTTGTTT	1	2	5	CD	-	pELS
chr15	53766009	53766036	chr15:53766009-53766036	0	AGGCTAGCCAGACAATGATGACTTACTT	1	3	8	ACC1	-	.
chr15	53769457	53769485	chr15:53769457-53769485	0	GGGCAAGTCCATAAAGTGAAAGCAAGTTT	2	0	9	0	-	.
chr15	53778150	53778180	chr15:53778150-53778180	0	AGGCATGTTTTACGTGGTGGGAGGCAAGACA	1	2	11	CD	1.0	.
chr15	53778886	53778908	chr15:53778886-53778908	0	TGACATGCCCTGCAGACATTTTC	1	2	3	AC2	-	.
chr15	53779365	53779396	chr15:53779365-53779396	0	CAACAAGTCTCTAGGAAGTTATAAACTTTCCC	1	2	12	AC2	-	.
chr15	53779765	53779785	chr15:53779765-53779785	0	GGAGTTGCTCTGCACAAGCTC	1	2	1	AD2	-	.
chr15	53781488	53781510	chr15:53781488-53781510	0	TGGCATGCCCTGGAGACATTTTC	1	2	3	AC2	2.0	.
chr15	53782914	53782933	chr15:53782914-53782933	0	AAACATGTGTAGGCTTCTTT	3	2	0	AD2	-	.
chr15	53783234	53783265	chr15:53783234-53783265	0	CAGCATGTTTTTATAATAATAAAAATTTGTTT	1	2	12	AC2	1.0	.
chr15	53785799	53785822	chr15:53785799-53785822	0	GAGCATGTGCAGGGGAACTTCCCT	1	2	4	AD2	-	.
chr15	53786071	53786103	chr15:53786071-53786103	0	ATCCAAGCTTTGGTCTGTAATCTAAGCTAGCCT	1	2	13	DD4	1.0	.
chr15	53786657	53786680	chr15:53786657-53786680	0	GGACTTGCACTCCAGAGCTAGTCA	1	2	4	CD	-	dELS
chr15	53786906	53786933	chr15:53786906-53786933	0	AAACAGGCTCACAGAGGTAAACTAACTT	1	2	8	AB2	-	.
chr15	53787547	53787570	chr15:53787547-53787570	0	AAACTTGTCAAGTGGAAGAAGCTG	1	3	4	ACC2	-	.
chr15	53788839	53788867	chr15:53788839-53788867	0	AAAATTGTCCCACTCAAAAGAGCTTCTTT	1	2	9	AA2	1.0	.
chr15	53789032	53789056	chr15:53789032-53789056	0	AAAAATGCTTTTATTAAGCTTGATC	1	2	5	AD3	-	.
chr15	53791218	53791240	chr15:53791218-53791240	0	AAGCAAGTCTCTAAGGCTGACCT	1	2	3	AB4	-	.
chr15	53791282	53791310	chr15:53791282-53791310	0	AGAAATGCCAAATAATCTCTAACATGTTT	1	3	9	ACC1	-	.
chr15	53792294	53792325	chr15:53792294-53792325	0	AAACTTGCTGGGCAGTGGAGAGGGACAAATTA	1	3	12	ACC1	-	.
chr15	53798305	53798330	chr15:53798305-53798330	0	TGACAAACCTTTAGCCAGACTAGCTA	1	3	6	ACC2	1.0	.
chr15	53806221	53806253	chr15:53806221-53806253	0	AAACAAATTTACAAGAAAAAAACAAACAACCCC	1	2	13	AA2	-	.
chr15	53814510	53814532	chr15:53814510-53814532	0	GAACTTATTCATCAAGCATGACT	1	2	3	AD2	2.0	.
chr15	53815794	53815816	chr15:53815794-53815816	0	CAGAAAGTTTAGGTAACATGCTC	1	3	3	ACC1	-	.
chr15	53821519	53821541	chr15:53821519-53821541	0	AAGTTAACCTGGAAAACTAGTTC	1	2	3	AA1	3.0	.
chr15	53829592	53829624	chr15:53829592-53829624	0	GAACTTGTTTCTCCCCAGCTGTTGGAATGGTCC	1	2	13	AB1	-	.
chr15	53831488	53831517	chr15:53831488-53831517	0	CAGCTTGTCGCTTGATTTTTAAACTATTTT	1	3	10	ACC1	1.0	.
chr15	53831818	53831840	chr15:53831818-53831840	0	AAGCTTTCCTTGTGGGCTTATTT	1	2	3	AA2	-	.
chr15	53832444	53832475	chr15:53832444-53832475	0	AAATAAATCTCTAAGTTGATTGAAGCTTGCCT	1	2	12	AA1	-	dELS
chr15	53835482	53835503	chr15:53835482-53835503	0	AGAAATGTTTTGAAATATGTCT	1	2	2	AA2	-	dELS
chr15	53835850	53835870	chr15:53835850-53835870	0	CAGCATGCTTAGATCTTGTCT	2	2	1	CD	2.0	.
chr15	53836701	53836723	chr15:53836701-53836723	0	GAACTAGCCTCTTGCACTTGCTC	1	1	3	D2	1.0	pELS
chr15	53836778	53836802	chr15:53836778-53836802	0	AAACAATTTTGAAATGGGCCAGTTT	1	2	5	AB2	-	pELS
chr15	53837408	53837436	chr15:53837408-53837436	0	TGAAAAGCCCTGTGGTTCACAACATGTTT	1	3	9	ACC1	-	PLS,CTCF-bound
chr15	53838069	53838100	chr15:53838069-53838100	0	AAAAAAGTTCTATAAAACTTTTAAATTAGTTT	1	2	12	AA2	1.0	.
chr15	53838782	53838801	chr15:53838782-53838801	0	GAGCTTGTTAAAACATGTAA	4	3	0	CCD1	1.0	.
chr15	53839423	53839443	chr15:53839423-53839443	0	AAGATAGTTTTAGAATTGTTT	1	2	1	AA2	-	.
chr15	53843712	53843732	chr15:53843712-53843732	0	AAACATGTAAGAAACATGTTA	1	3	1	CCD2	-	.
chr15	53843983	53844002	chr15:53843983-53844002	0	AGAAGAGCCTGAGCATGCTG	3	3	0	ABC1	1.0	dELS
chr15	53844801	53844823	chr15:53844801-53844823	0	AGGCATGTTAAGGGGACTAGTGA	1	3	3	CCD1	2.0	dELS
chr15	53844996	53845016	chr15:53844996-53845016	0	AAGCAATCTCAGAGAAAGCTC	1	2	1	AA2	1.0	.
chr15	53850202	53850222	chr15:53850202-53850222	0	GGTCAAGTTCAAGACCAGCCT	1	2	1	BD2	-	.
chr15	53851687	53851718	chr15:53851687-53851718	0	CAGCAAGCCCTTGCAGGCTTTAGATCATGCCC	1	2	12	CD	-	dELS,CTCF-bound
chr15	53853835	53853867	chr15:53853835-53853867	0	GGGGTTGTTTGTTTTTTTCTTGTAAATTTGTTT	1	2	13	AA2	-	.
chr15	53854317	53854339	chr15:53854317-53854339	0	CACCATGTTGGTCAGGCTTGTCT	1	3	3	CCD1	-	.
chr15	53856921	53856944	chr15:53856921-53856944	0	TTGTAAGTCTCTAAAAACTTGCTT	1	3	4	ACD1	1.0	.
chr15	53857989	53858021	chr15:53857989-53858021	0	TAACATGCTGCTTTCTTAATTTGGAACATGTTA	1	3	13	CCC	1.0	.
chr15	53858545	53858571	chr15:53858545-53858571	0	TGACTAGCTGGGATTACAGGCATGCCT	1	2	7	CC	-	.
chr15	53858728	53858755	chr15:53858728-53858755	0	AAATAGGCTCAGAAACAAAAACATGTTT	2	2	8	AB1	3.0	.
chr15	53863119	53863143	chr15:53863119-53863143	0	GGACAGGCCTAGGATAGACATTCCC	1	2	5	AB2	1.0	dELS,CTCF-bound
chr15	53863189	53863219	chr15:53863189-53863219	0	AAGCAAGACCAAAGCCTAGCAAGGCAAATTC	1	2	11	AD2	2.0	.
chr15	53871782	53871803	chr15:53871782-53871803	0	AAGCAAGTACTTAAGATAGTCT	1	2	2	AD2	1.0	.
chr15	53872978	53872997	chr15:53872978-53872997	0	GAGCAATTTTAGACTTTTTC	1	2	0	AA2	-	.
chr15	53873359	53873381	chr15:53873359-53873381	0	CAGCTTGCTCCTGGAGTATGCCT	1	2	3	AC2	1.0	.
chr15	53874100	53874126	chr15:53874100-53874126	0	TGAGTAGCTGGGACTATGGGCATGTTT	1	3	7	ACC1	1.0	.
chr15	53875432	53875462	chr15:53875432-53875462	0	TAGCTTGCCTGCCTAGACTCTGAAGATGCTT	1	2	11	AC2	-	.
chr15	53877530	53877557	chr15:53877530-53877557	0	AAACTAGGTTAAATAGGAAGGCTAGTGT	1	2	8	DD2	1.0	.
chr15	53877645	53877674	chr15:53877645-53877674	0	GGGAAAGTTGACCTTTTACAAAACATGTTG	1	3	10	ACC1	-	.
chr15	53878154	53878181	chr15:53878154-53878181	0	GGACATACTTGTGTTCACAGGATTGCTT	1	2	8	AA2	1.0	dELS
chr15	53882239	53882260	chr15:53882239-53882260	0	GAACAAGTTCAAAAGCTTCCAT	1	2	2	AD4	-	.
chr15	53882519	53882541	chr15:53882519-53882541	0	TGGCAAGCCTTGATGACTTGTAT	1	3	3	CCD1	-	.
chr15	53883629	53883655	chr15:53883629-53883655	0	AAGCATGTTCTTTCCCAAGATTAGATT	2	2	7	AD1	1.0	.
chr15	53884534	53884553	chr15:53884534-53884553	0	TACATTGCCCAGACTAGTCT	2	3	0	ACD1	1.0	.
chr15	53885327	53885354	chr15:53885327-53885354	0	AAGCAAGCCATTAAATCTAGACAGGCCA	1	3	8	BCC1	2.0	dELS
chr15	53889411	53889430	chr15:53889411-53889430	0	AGACTTGGCTGAAGTTGCTT	2	2	0	AD2	2.0	.
chr15	53895593	53895617	chr15:53895593-53895617	0	ATACAAATCCCTTGTAGACAAGTTT	1	2	5	AD1	-	.
chr15	53896641	53896664	chr15:53896641-53896664	0	GGTCATGTTCAGGGCAACTAGTTG	1	3	4	CCD1	-	.
chr15	53897479	53897498	chr15:53897479-53897498	0	TATGTTGTCTAGGCTAGTCT	2	3	0	ACD1	1.0	.
chr15	53900378	53900410	chr15:53900378-53900410	0	AAACATGTTCTTTATTTTTCTTGAAACATATGG	1	3	13	ACD2	-	.
chr15	53902064	53902087	chr15:53902064-53902087	0	GATCATGTTCTCTCAGGCATACTT	1	2	4	AD3	1.0	.
chr15	53902578	53902608	chr15:53902578-53902608	0	TAGCAAGTCTGCTTTATTCAATAACTTATTT	1	3	11	ACC1	1.0	.
chr15	53904061	53904086	chr15:53904061-53904086	0	TGGCTGGCTTATTGATTGACTAGTTT	1	3	6	BCC2	-	.
chr15	53906133	53906152	chr15:53906133-53906152	0	AGACAAGCCTGGGCAACATG	2	3	0	ACD2	1.0	.
chr15	53907155	53907176	chr15:53907155-53907176	0	AAGCCTGTTTCTGAACTTTTTC	1	2	2	AB3	-	.
chr15	53908538	53908570	chr15:53908538-53908570	0	AGACCAGCCTGGGCAACATGGAAAACCTTGTCT	1	2	13	BD2	1.0	.
chr15	53912439	53912468	chr15:53912439-53912468	0	AGTCTAGTTTATGGGAACCTGGATAAGTTT	1	2	10	AD2	-	.
chr15	53915640	53915660	chr15:53915640-53915660	0	AAATATTTTTAAAACAAGTTC	2	2	1	AA1	-	.
chr15	53916777	53916805	chr15:53916777-53916805	0	CAGCATGCTTAAGAAACATCAGGAAGCTT	1	3	9	ACC2	-	.
chr15	53917300	53917328	chr15:53917300-53917328	0	TAGCTAGTCTCATAGTATCAAACACCTTC	1	3	9	ABC2	1.0	dELS
chr15	53917960	53917990	chr15:53917960-53917990	0	TAGCATGTTTTAAGGAAAGTAAGACATTCTT	1	2	11	AC2	1.0	.
chr15	53918384	53918408	chr15:53918384-53918408	0	AGTCATGCTTACTAACAGCTTGTTA	1	3	5	CCD1	-	dELS,CTCF-bound
chr15	53921070	53921100	chr15:53921070-53921100	0	GAGCTAGCCCTGTGGTAGGAGGGGAAAGGCT	1	2	11	AD1	-	.
chr15	53921893	53921925	chr15:53921893-53921925	0	AAGCATGTGTGTCATGTAATCTAAGACTATTTT	1	2	13	AD2	1.0	.
chr15	53922069	53922094	chr15:53922069-53922094	0	AAGCATGTGTTTATTTGGTCATGCTT	1	2	6	DD2	1.0	.
chr15	53922852	53922879	chr15:53922852-53922879	0	GAACTAGGCTATAGCTGAGAACTTTTTT	1	2	8	AD2	-	.
chr15	53926604	53926631	chr15:53926604-53926631	0	AAGCATGCCTAATAGGGGAAGGAGGCTT	2	2	8	AB1	-	.
chr15	53927421	53927443	chr15:53927421-53927443	0	GAACAGGTTCAAAGGATATGTTT	1	2	3	AB2	-	.
chr15	53928316	53928345	chr15:53928316-53928345	0	GGGCTAGTTAACTGCAGCAGGAACAGGCCC	1	2	10	BC2	1.0	dELS
chr15	53928845	53928871	chr15:53928845-53928871	0	CAACAATTTCAAGAGAAGAGCATGTTC	1	2	7	AC1	-	.
chr15	53929793	53929822	chr15:53929793-53929822	0	AATGTAGCTCTTCATTCTTGAAACTTGTTT	1	2	10	AD4	2.0	.
chr15	53937073	53937105	chr15:53937073-53937105	0	TAACAAACTTCAGTGAGCTAAAGGAGCATGTTC	1	2	13	AC1	-	.
chr15	53937960	53937981	chr15:53937960-53937981	0	AAGCAACCACATAAACAAGTCT	1	2	2	AD1	-	.
chr15	53939834	53939853	chr15:53939834-53939853	0	ACCCAAGTTCAGGCAAGCCT	3	2	0	DD4	-	.
chr15	53945706	53945734	chr15:53945706-53945734	0	AGAATTGCCTTTGTTATTTGAGCTTTTTT	1	2	9	AA2	-	.
chr15	53948139	53948163	chr15:53948139-53948163	0	AAGCTACTCATGTAAGAACTAGCTA	1	3	5	ACC2	-	.
chr15	53950747	53950777	chr15:53950747-53950777	0	ATGCATTTTTCTCAGCTGAGAGAGCAAGCTC	2	2	11	AD1	-	.
chr15	53950846	53950869	chr15:53950846-53950869	0	CAGGAAGCCAACTAAGACAAGTCC	1	3	4	ACC1	1.0	.
chr15	53951621	53951640	chr15:53951621-53951640	0	CAACTTGCTTAATCTAGCTA	2	3	0	CCD2	1.0	.
chr15	53953286	53953310	chr15:53953286-53953310	0	TGGCTTTCCTTTTAAGAGCTTGCCA	1	3	5	ACC2	1.0	.
chr15	53955725	53955747	chr15:53955725-53955747	0	AAACATGCTCCATCAGCTGGTCT	1	2	3	BC1	1.0	.
chr15	53960941	53960972	chr15:53960941-53960972	0	AAACTTCTTTTTAAAAAGTCTCAAAATTGTTT	1	2	12	AA2	-	.
chr15	53961204	53961233	chr15:53961204-53961233	0	GGGGATATCTGTTTCTCCCAAGGCTTGCCC	2	2	10	AA1	1.0	.
chr15	53961630	53961650	chr15:53961630-53961650	0	GAGGTTGCTGAGAGCATGTTA	2	3	1	ACC1	1.0	.
chr15	53965029	53965049	chr15:53965029-53965049	0	TAATAAGTCCAAAACAAGTTT	1	2	1	AC3	-	.
chr15	53967642	53967665	chr15:53967642-53967665	0	AGAGATGTTTCCTTGAACTATTCT	1	2	4	AA2	1.0	dELS,CTCF-bound
chr15	53968274	53968299	chr15:53968274-53968299	0	CAGATTGCTCCTGTGTGAACTAGTTC	1	2	6	AC3	-	.
chr15	53972464	53972484	chr15:53972464-53972484	0	AAATATGTTCTTGACTTGCTT	1	2	1	AC2	-	.
chr15	53973434	53973453	chr15:53973434-53973453	0	AAGCAAGCTTAGAAATGTTA	3	2	0	AC1	-	.
chr15	53973945	53973975	chr15:53973945-53973975	0	ATACTTGTCTGCTTTACAGGGGAACCAGTTT	1	2	11	BD2	2.0	.
chr15	53974040	53974070	chr15:53974040-53974070	0	AGATAAGTCTTGCAAGACTTTGAGCCTGTTT	1	2	11	AB2	1.0	.
chr15	53980895	53980924	chr15:53980895-53980924	0	AATATAGTTTGTGGTGCACAGAACTAGTTG	1	3	10	ACD1	3.0	.
chr15	53983531	53983560	chr15:53983531-53983560	0	GATTTTGCTTAATTACACAAAAACTTGCCA	1	3	10	ACD1	-	.
chr15	53987697	53987723	chr15:53987697-53987723	0	AGCCAAGCTTGGGTTTGAAACATGCAC	1	2	7	DD3	3.0	.
chr15	53988111	53988143	chr15:53988111-53988143	0	TCACTAGCCTGTGAGTTCCTTGAGGGCAAGTCT	1	2	13	CD	-	.
chr15	53989550	53989582	chr15:53989550-53989582	0	TGTTTTGTTTATTATGCCACGTAAAACATGTTT	1	3	13	ACD1	-	.
chr15	53990141	53990169	chr15:53990141-53990169	0	AGATATGTTTACCCTATTAAAACATACTC	1	2	9	AA2	1.0	.
chr15	53994061	53994082	chr15:53994061-53994082	0	GGACTTGCTATAGATCAAGTTA	1	3	2	CCD2	1.0	.
chr15	53994115	53994139	chr15:53994115-53994139	0	GAGCTTGCTGATACTAAGCATGTTT	2	1	5	C2	1.0	.
chr15	53996580	53996610	chr15:53996580-53996610	0	GAGCATTTCTATCACCCTAGAAAGCTTTCTC	1	2	11	AA2	-	.
chr15	54000108	54000130	chr15:54000108-54000130	0	AAGCAATTCTGAGGGAGAAGTTT	1	2	3	AA2	-	.
chr15	54000406	54000428	chr15:54000406-54000428	0	GAACATGTTTTGAAAACTAAGTC	1	2	3	AD4	-	.
chr15	54006724	54006743	chr15:54006724-54006743	0	TGCCTTGTCCCAACTTGTTC	3	3	0	CCD1	-	.
chr15	54006803	54006831	chr15:54006803-54006831	0	TGGCTTGCCCTTCCATCTCCAGCTACTCT	1	3	9	ACC1	-	.
chr15	54008038	54008065	chr15:54008038-54008065	0	AAAATTGTTTGTTGATCTGAAAATGCTT	1	2	8	AA2	1.0	.
chr15	54008295	54008324	chr15:54008295-54008324	0	AAGCAAGTTTTCAGAAACTAAAGCTTGAGT	1	2	10	DD4	-	.
chr15	54011260	54011283	chr15:54011260-54011283	0	GAACTTTCCCGCTCAAACTTTTTC	1	2	4	AA2	2.0	.
chr15	54011777	54011804	chr15:54011777-54011804	0	GAGCTTGGCTCCTGGCCAGAACATGTAT	1	2	8	DD2	-	.
chr15	54012855	54012887	chr15:54012855-54012887	0	ATACTTGTTTACTTTTCTGGGGCAGAAAAGCTT	1	2	13	AD2	1.0	.
chr15	54014187	54014208	chr15:54014187-54014208	0	GAGCATGGCTATAAAGTTGTCT	1	2	2	AD2	-	DNase-H3K4me3
chr15	54015550	54015574	chr15:54015550-54015574	0	GAACAAGTCCTTGCTAAACTAGAAA	1	3	5	CDD3	1.0	.
chr15	54015940	54015960	chr15:54015940-54015960	0	GCACTTCTTTAGAGCATGCTC	2	2	1	AD1	-	.
chr15	54016483	54016512	chr15:54016483-54016512	0	GGTCATGTCTGAGTGGTCACAAGCTATTCT	1	2	10	AD3	-	.
chr15	54018788	54018809	chr15:54018788-54018809	0	AGAATAGTCTAGAGGCAAGTTG	1	2	2	AC2	-	.
chr15	54027956	54027979	chr15:54027956-54027979	0	AAACTTGGCTAACTGGAAATGCCT	1	2	4	AD2	-	.
chr15	54032355	54032374	chr15:54032355-54032374	0	AGAGATGCTTGGACAGGCCT	4	2	0	AB3	-	.
chr15	54039511	54039542	chr15:54039511-54039542	0	AGATATTTCTACCATTGACTTTGAGCATGTTC	2	2	12	AA1	1.0	.
chr15	54040639	54040670	chr15:54040639-54040670	0	CAGCTTGCCCCAAGTACTGGCTTAGGATGCTC	1	3	12	ACC2	1.0	.
chr15	54043508	54043527	chr15:54043508-54043527	0	AAGCAAGTTTGTGCTTTTTT	2	2	0	AD1	3.0	.
chr15	54050168	54050190	chr15:54050168-54050190	0	CACCATGTTGGCCAGGCTAGTTT	1	3	3	CCD1	-	.
chr15	54050417	54050447	chr15:54050417-54050447	0	GGAGTAGTCAGGAGCTGACCTGGGCTTGCTG	1	3	11	ACC1	-	.
chr15	54050732	54050758	chr15:54050732-54050758	0	TGAGTTGTTCCACTAGTGAACAAGTTC	1	2	7	AC3	-	.
chr15	54053446	54053465	chr15:54053446-54053465	0	AAGCTTTCTGTGACATGCTT	3	3	0	ACC2	1.0	.
chr15	54056152	54056180	chr15:54056152-54056180	0	AAACTACTCCGAGCTAAAGGAGGAAGTTT	1	2	9	AA2	1.0	.
chr15	54060257	54060289	chr15:54060257-54060289	0	AAACAAATTTAGAAGAAAAAAACAAACAACCCC	1	2	13	AA2	-	.
chr15	54061402	54061431	chr15:54061402-54061431	0	AAACACCTCTTTGCTCTTGGAAGCTTGCCT	1	2	10	AB1	2.0	.
chr15	54061595	54061618	chr15:54061595-54061618	0	CAGCAAGCCCTTTTAGGCATGCTT	2	1	4	C1	2.0	.
chr15	54064855	54064880	chr15:54064855-54064880	0	AAGAAAGCTTTCATGGAAGAAAGTCT	1	2	6	AA2	-	.
chr15	54065709	54065741	chr15:54065709-54065741	0	GGTCCAGTCCGTTCCATTGGCAAGAGCTAGTTC	1	2	13	BD4	1.0	.
chr15	54066081	54066101	chr15:54066081-54066101	0	GAAAAAGTTCAAAACATTCTT	1	2	1	AA2	-	.
chr15	54066126	54066148	chr15:54066126-54066148	0	AGAGAAGCTTCTGGGAATAGTTT	1	2	3	AA2	-	.
chr15	54067399	54067425	chr15:54067399-54067425	0	AAAAATGTTTAAATATTTGACTTGTTT	1	2	7	AC2	-	.
chr15	54067487	54067515	chr15:54067487-54067515	0	AGTCATGCTGTGACAGGTAAAGCTTGTCT	1	2	9	CD	-	.
chr15	54072011	54072043	chr15:54072011-54072043	0	AGATTTGCTTCTACTGCCATCTGGGACATCCCT	1	2	13	AA2	-	.
chr15	54073723	54073751	chr15:54073723-54073751	0	GGGGTTGTTTTTTTCTTGTAAATTTGTTT	1	2	9	AA2	-	.
chr15	54074734	54074753	chr15:54074734-54074753	0	AGACTTGGCTGAAGTTGCTT	2	2	0	AD2	-	.
chr15	54077082	54077103	chr15:54077082-54077103	0	CAACAAGTCCAGGGGCCTGTTA	1	3	2	BCC2	2.0	.
chr15	54077229	54077261	chr15:54077229-54077261	0	ATGCATTCTTAATACAGATTATTAAACATGTTT	2	2	13	AD1	-	.
chr15	54081203	54081235	chr15:54081203-54081235	0	AGATTTGCCTTATGACCATTTTAGAGGTTGTTT	1	2	13	AA2	1.0	.
chr15	54082327	54082349	chr15:54082327-54082349	0	GGGCAATTTTCCTGAACTATTCT	1	2	3	AA2	-	.
chr15	54085235	54085262	chr15:54085235-54085262	0	AGATATGCTCAAAATTTAGGGCTACTTT	1	2	8	AA2	-	.
chr15	54088361	54088390	chr15:54088361-54088390	0	GGAAAAGTTGGGCAGAGAGGGGACATGCTA	1	3	10	ACC1	-	.
chr15	54091142	54091164	chr15:54091142-54091164	0	GAACTGCTTTTTGAGGCTAGTTT	1	2	3	AB1	1.0	.
chr15	54091254	54091285	chr15:54091254-54091285	0	TGACATGTTCCTCAGCTCTGTTTAACTTGTGC	1	3	12	CCD1	-	.
chr15	54094571	54094593	chr15:54094571-54094593	0	AAAATTGTTTTTAGAATTTGTTC	1	2	3	AA2	-	.
chr15	54095793	54095815	chr15:54095793-54095815	0	AGACATATTCAAAAGGCTTACTT	1	2	3	AA2	-	.
chr15	54096387	54096414	chr15:54096387-54096414	0	CAGCAAATTTTAAGAGAGGAACATGCTG	1	3	8	ACC2	-	.
chr15	54100359	54100386	chr15:54100359-54100386	0	TGACATGTTCTCCACTCATGGCTTCTTT	1	3	8	ACC1	-	.
chr15	54102420	54102444	chr15:54102420-54102444	0	AGACTTGCTGCTGTACGACATGCTT	1	2	5	CC	-	dELS
chr15	54108021	54108045	chr15:54108021-54108045	0	AAACATACTTTAGAGAGAAAAGTTT	1	2	5	AA2	2.0	.
chr15	54112622	54112642	chr15:54112622-54112642	0	GTGCAAGCTTCCAGCTTGCTT	1	2	1	CD	1.0	.
chr15	54113518	54113547	chr15:54113518-54113547	0	AAGCAAGCTGTTAAGTTCTGCAGGTTGCTT	1	3	10	ACC2	-	.
chr15	54114732	54114752	chr15:54114732-54114752	0	TAGCAAGTTTAAAACTTATTA	1	3	1	ACC1	1.0	.
chr15	54119640	54119667	chr15:54119640-54119667	0	GATTAAGCTTAGCGGGGAAGGCATGTCG	1	3	8	ACD1	2.0	.
chr15	54119785	54119816	chr15:54119785-54119816	0	AAACAACTTTATTGCTCATATAAAGAAAGTTT	1	2	12	AA2	-	.
chr15	54123789	54123818	chr15:54123789-54123818	0	AGACATGTTCCTTCACCACAAAGCTCTCTC	1	2	10	AB4	1.0	.
chr15	54124504	54124535	chr15:54124504-54124535	0	GAGAATTCTTTACATATTACAGAAACTAGTCC	2	2	12	AA1	-	.
chr15	54126849	54126877	chr15:54126849-54126877	0	AAACAAATTTACAAGAAAAAAACAACCCC	1	2	9	AA2	1.0	.
chr15	54128400	54128419	chr15:54128400-54128419	0	AGACATATTTAGAATTGTTT	1	2	0	AA2	-	.
chr15	54135291	54135317	chr15:54135291-54135317	0	AAGCATGTTAATTTGATGAACCTGTTT	1	2	7	BC2	1.0	.
chr15	54135761	54135790	chr15:54135761-54135790	0	AAGATTGCTTTGGCTATTCAGGGCTTTTTT	1	2	10	AA2	1.0	.
chr15	54137043	54137062	chr15:54137043-54137062	0	AGTCTTGCCCAGGCTAGTCT	3	1	0	D1	1.0	.
chr15	54137439	54137463	chr15:54137439-54137463	0	AAGCTATCTTGTAATGGGCTTTTCT	1	2	5	AA2	1.0	.
chr15	54139321	54139340	chr15:54139321-54139340	0	TGGCATGTTTTAACTAGTTC	5	2	0	CC	-	.
chr15	54139510	54139531	chr15:54139510-54139531	0	AGACATGTTTTGAAAGTTATTT	2	2	2	AA1	-	.
chr15	54143074	54143096	chr15:54143074-54143096	0	AATCTTGTCTTTTGTACATGTTT	1	2	3	DD2	2.0	.
chr15	54145184	54145206	chr15:54145184-54145206	0	AAGCAAAATTTAGAGGCATGTTT	2	2	3	AD1	-	.
chr15	54147838	54147869	chr15:54147838-54147869	0	AGACTTGCATGCACCACAATTTGGGCAAGTCT	1	1	12	D2	-	.
chr15	54148285	54148313	chr15:54148285-54148313	0	CAACTATCTTGGTAAATGTGAACAAGCCA	1	3	9	ACC2	1.0	.
chr15	54158163	54158190	chr15:54158163-54158190	0	GAGCAACTTTTAGAACAGAAATTTGTTT	1	2	8	AA2	-	.
chr15	54160156	54160176	chr15:54160156-54160176	0	ATGCTAGCTTTAAGCATGTTT	2	1	1	D1	-	.
chr15	54164117	54164144	chr15:54164117-54164144	0	CAGCTTGTTGTATACGTTAAATATGTTC	1	3	8	ACC2	-	.
chr15	54170999	54171031	chr15:54170999-54171031	0	GGGCATATACATTATATGCAGTAAAACAAGCCC	2	2	13	AD1	-	.
chr15	54171106	54171134	chr15:54171106-54171134	0	GAACATTTCCATTATTGCTAAACATTCCC	1	2	9	AA2	1.0	.
chr15	54174566	54174589	chr15:54174566-54174589	0	AAACAAGTTGATTAAAACCAGCTT	1	2	4	BC2	-	.
chr15	54175161	54175189	chr15:54175161-54175189	0	AAACTAACTTACCATGGAAAAGAAAGCCC	1	2	9	AA2	-	dELS
chr15	54178557	54178582	chr15:54178557-54178582	0	AAACAAATTCCAAGAGGGATAAGCCT	1	2	6	AA2	-	.
chr15	54179039	54179059	chr15:54179039-54179059	0	GAGGAAGCTTGGAACATGCCT	2	1	1	A1	1.0	.
chr15	54179555	54179584	chr15:54179555-54179584	0	GAGATAGTTCAATACATCTAAAGGAAGCTC	1	2	10	AA2	1.0	.
chr15	54182197	54182222	chr15:54182197-54182222	0	TGGCATGTTCCTTCGATGCCTAGTTT	1	3	6	CCD2	-	.
chr15	54189755	54189775	chr15:54189755-54189775	0	GGCCATGTTCAGATCAAGTTT	2	2	1	DD2	-	.
chr15	54190030	54190054	chr15:54190030-54190054	0	AAAATTGTCCAGTGAGGGAATGCCT	1	2	5	AA2	1.0	.
chr15	54192142	54192170	chr15:54192142-54192170	0	AGGCAATTTCTTTATTCCTGAATTAGTTT	1	2	9	AA2	1.0	.
chr15	54192823	54192849	chr15:54192823-54192849	0	ACAATAGTTTTTATCTAAGACAAGTTT	1	2	7	AD4	-	.
chr15	54195205	54195235	chr15:54195205-54195235	0	AAACAACTCTGGTAGCAGAGGAAAAAAGCCT	1	2	11	AA2	-	.
chr15	54197902	54197929	chr15:54197902-54197929	0	AAGGAGGCTCATGGTCTGAGGCAAGTCC	1	2	8	AB1	1.0	.
chr15	54198771	54198802	chr15:54198771-54198802	0	AAACAAGTGTGGTAATATGACAAAACAAGTTT	1	1	12	D2	-	.
chr15	54200423	54200444	chr15:54200423-54200444	0	TGACAGGCCACAGAACAAGTCT	1	3	2	BCC2	1.0	.
chr15	54201729	54201759	chr15:54201729-54201759	0	AAGCATTTCCCCTGAGAACTGGAACAAGTCA	1	2	11	AC2	-	.
chr15	54205393	54205415	chr15:54205393-54205415	0	CGACAAGCTCATTAAGCAATTCT	1	2	3	AC2	-	.
chr15	54208975	54208999	chr15:54208975-54208999	0	AAGCAAGTCCATGGCTAACAAACCA	1	3	5	ACC1	-	.
chr15	54215849	54215873	chr15:54215849-54215873	0	AGACTAGTCTTCTTAAAACATCATT	1	2	5	AD4	-	.
chr15	54217998	54218017	chr15:54217998-54218017	0	CTACATGCCAGAACTAGTTC	4	3	0	CCD1	2.0	.
chr15	54219739	54219767	chr15:54219739-54219767	0	AAACAAATTTACAAGAAAAAAACAACCCC	1	2	9	AA2	-	.
chr15	54226981	54227001	chr15:54226981-54227001	0	GGGCATGTTTCAGCCCTGTTT	2	2	1	BD1	2.0	.
chr15	54227620	54227641	chr15:54227620-54227641	0	AGGCTTGGCTTCAGCCTTGTTC	1	2	2	DD2	2.0	.
chr15	54229032	54229051	chr15:54229032-54229051	0	GGGCTAGTCCCCACTTGCTA	2	3	0	CCD2	3.0	.
chr15	54232334	54232361	chr15:54232334-54232361	0	ATACATGTCTGCTCACTTGGGCTTGTTA	1	2	8	CD	1.0	.
chr15	54234271	54234296	chr15:54234271-54234296	0	AAACTTACTAATACGCAAACTTGCTT	1	2	6	AC1	1.0	.
chr15	54237818	54237843	chr15:54237818-54237843	0	AGGAAAGCCTGACTCCAAACAAACTT	1	2	6	AA2	-	.
chr15	54241086	54241114	chr15:54241086-54241114	0	AGGCAAGATCGTTTAAACCAAGATAGTCT	1	2	9	AD2	-	.
chr15	54241210	54241233	chr15:54241210-54241233	0	GGGCATGTTAAGGCTGGCAGGCTT	1	3	4	BCC1	1.0	.
chr15	54242129	54242160	chr15:54242129-54242160	0	GAACAATTTTGGCATCATTATTAAACTAGCTT	1	1	12	A2	1.0	.
chr15	54244841	54244862	chr15:54244841-54244862	0	GAATTTGCTTAAAAGCTTACTC	1	2	2	AA2	-	.
chr15	54248061	54248088	chr15:54248061-54248088	0	GAATAAGTTCATGTTCAAAAACAACCTT	1	2	8	AA2	-	.
chr15	54252293	54252314	chr15:54252293-54252314	0	AAACATGTTCATAATCTATTTC	2	2	2	AD1	-	.
chr15	54257012	54257044	chr15:54257012-54257044	0	AGGCCAGCTCTGAACAACACTGTGAACTAGTTG	1	2	13	BC2	-	.
chr15	54257435	54257457	chr15:54257435-54257457	0	GAACTTGTTCTAAAAGTATGCAT	2	2	3	AD1	1.0	.
chr15	54262594	54262615	chr15:54262594-54262615	0	TAGCTATTCTAGGGACATGTTT	1	2	2	AC1	1.0	.
chr15	54264502	54264530	chr15:54264502-54264530	0	AATCATGTTAATATGAACAAGACTAGTTG	1	3	9	CCD1	-	.
chr15	54270730	54270753	chr15:54270730-54270753	0	GAGATAGTTTTGTCCAACTTGCTC	1	2	4	AC2	-	.
chr15	54273643	54273667	chr15:54273643-54273667	0	AGGGAAGTCTTAATGGGGCATGCTA	1	2	5	AC2	1.0	.
chr15	54277080	54277101	chr15:54277080-54277101	0	AAATAATTCCAAAGACATGCCT	2	2	2	AA1	1.0	.
chr15	54277664	54277684	chr15:54277664-54277684	0	AAAATGGTTTAAGACATGCTT	2	2	1	AB1	1.0	.
chr15	54283102	54283123	chr15:54283102-54283123	0	AGACAAGTTCTGAATCCAGTCC	1	2	2	BD1	-	.
chr15	54283877	54283897	chr15:54283877-54283897	0	GGTCTTTTTCTAAGCTAGTTC	1	2	1	AD1	2.0	.
chr15	54295118	54295140	chr15:54295118-54295140	0	GAGCCACCCCCCAAAGCTTGTTT	1	2	3	AB1	-	.
chr15	54295713	54295740	chr15:54295713-54295740	0	GAACTTGCTGAGGAATTTGAATATGCTG	1	3	8	ACC2	-	.
chr15	54298134	54298156	chr15:54298134-54298156	0	GAACAAGCCTGTGAGGCAGGTGT	1	2	3	BD4	1.0	.
chr15	54298743	54298773	chr15:54298743-54298773	0	AGACTTTCTCTGATGCAAATGATACTTGTCT	1	2	11	AD2	-	.
chr15	54303158	54303190	chr15:54303158-54303190	0	TAGGGAGCTCACTACTTTGGAGGGAACTTGTTT	1	3	13	ABC1	1.0	.
chr15	54303655	54303686	chr15:54303655-54303686	0	AAGCTTATTTTGCCAAGGTTGAGGACACGCTC	1	2	12	AB2	1.0	.
chr15	54308333	54308353	chr15:54308333-54308353	0	AAACTTGCCAGTAACTATCTC	1	3	1	ACC1	-	.
chr15	54311004	54311028	chr15:54311004-54311028	0	AGGCAAGTTCAACATAGACTATTGT	1	2	5	AD4	1.0	.
chr15	54311040	54311067	chr15:54311040-54311067	0	GAGCTACCTTCCTTAATTTAGCATGCTT	1	2	8	AC2	-	.
chr15	54316143	54316163	chr15:54316143-54316163	0	GAACTTTCTCCAAAAATGTTT	1	2	1	AA2	-	.
chr15	54316805	54316833	chr15:54316805-54316833	0	AGGATTGCCCTGCACCTCCAAGCCTGCTC	1	2	9	AB2	1.0	.
chr15	54323792	54323817	chr15:54323792-54323817	0	AAGCATGCTGCACTATGAAATTGTTT	1	2	6	AC2	-	.
chr15	54323929	54323961	chr15:54323929-54323961	0	AAACTACCTAGAGGAAAATTAGATAACATGCTC	1	3	13	ACC2	-	.
chr15	54324831	54324863	chr15:54324831-54324863	0	AAGTTTGTTCAGTGAATGGCATATAACAAGCTT	1	2	13	AC2	-	.
chr15	54325905	54325937	chr15:54325905-54325937	0	AAACTATTTAATAAGGTAAATATAAACATGTTT	1	2	13	AC1	-	.
chr15	54326063	54326095	chr15:54326063-54326095	0	AGGCTAGCCTTTAGAATGAGAAAGGACAAACTC	1	1	13	A1	1.0	dELS
chr15	54328894	54328924	chr15:54328894-54328924	0	AATCAAGTTTCACTGGAAAATAATCATGCCT	1	2	11	DD2	-	.
chr15	54329014	54329037	chr15:54329014-54329037	0	TAACTAGCCCTTTGTAGATAGTTT	1	3	4	ACC2	-	.
chr15	54329583	54329612	chr15:54329583-54329612	0	AGGCTTGCTCTGCTCTGCAAAGGGAATCTC	1	2	10	AA1	-	.
chr15	54333463	54333484	chr15:54333463-54333484	0	AGACTATTTTAGAAGCAAGCAT	1	2	2	AD2	1.0	.
chr15	54334089	54334110	chr15:54334089-54334110	0	AAATTTGTCTTAGAGAAAGCTC	1	2	2	AA2	-	.
chr15	54338416	54338448	chr15:54338416-54338448	0	GGGCTTGCCTGGATTCTACATACAAGTATATTT	2	2	13	AA1	1.0	.
chr15	54342902	54342928	chr15:54342902-54342928	0	AGATATGCTTAGTTTTAAAACTTGGTC	1	2	7	AD3	-	.
chr15	54345933	54345957	chr15:54345933-54345957	0	GGGCATCCCTTCTCCAAACTTCCCT	1	2	5	AA2	1.0	.
chr15	54349732	54349756	chr15:54349732-54349756	0	CACAAAGTTCACCAAGGGCATGTTT	1	3	5	ACD1	1.0	.
chr15	54350479	54350511	chr15:54350479-54350511	0	AAACTTGCATGATCTAAATTCTTAAACAAGGTT	1	2	13	DD2	-	.
chr15	54357928	54357958	chr15:54357928-54357958	0	TCAAAAGCCCAAAAGCCAGTGAGACTTGCCT	1	3	11	ACD1	1.0	.
chr15	54362690	54362714	chr15:54362690-54362714	0	CAACATTCTGCATTTAAACAAGTCC	1	3	5	ACC2	-	.
chr15	54367744	54367775	chr15:54367744-54367775	0	AGGCAAGTCAGTTCTGTCCCACAAAATTGTCT	1	2	12	AC2	-	.
chr15	54373183	54373209	chr15:54373183-54373209	0	GGGCAATTTCCAGTGAAGAGCATATCT	1	2	7	AA2	-	.
chr15	54373313	54373341	chr15:54373313-54373341	0	AGTTTTGCTCGAGCCCACTGGACTTGTTT	1	2	9	AD4	1.0	.
chr15	54373546	54373565	chr15:54373546-54373565	0	CAGCTGGTCCAGGCTTGCCA	2	3	0	BCC2	1.0	.
chr15	54373742	54373767	chr15:54373742-54373767	0	CAACATGGTGAGCAAGGGGCATGTTT	1	3	6	CCD2	-	.
chr15	54376769	54376789	chr15:54376769-54376789	0	AAACATATTTGAGAATTGTCC	1	2	1	AA2	1.0	.
chr15	54377513	54377543	chr15:54377513-54377543	0	CAACATCCTATGAAGTACTTAAAACTTGTCT	1	3	11	ACC2	-	.
chr15	54379426	54379450	chr15:54379426-54379450	0	ACTCTTGTTTCTAAAAAGCAAGTCC	1	2	5	DD4	1.0	.
chr15	54382001	54382021	chr15:54382001-54382021	0	AAACAAGTTTCAAAATATTTT	1	2	1	AA1	1.0	.
chr15	54382388	54382407	chr15:54382388-54382407	0	AGACAAGCCTGGGCAACATG	2	3	0	ACD2	-	.
chr15	54384200	54384228	chr15:54384200-54384228	0	AAGCAACCCTGAGCATAAAGAACAAACCC	1	2	9	AA2	-	.
chr15	54384500	54384523	chr15:54384500-54384523	0	AGGCAACTCAATATGAACATGTTA	1	3	4	ACC2	2.0	.
chr15	54386442	54386465	chr15:54386442-54386465	0	GAGCATGTTAGCATGGGAAAGCTA	1	3	4	ACC2	1.0	.
chr15	54389226	54389258	chr15:54389226-54389258	0	TAGCAAGTTCAAATCCATTTAAGAAACTAATGC	1	3	13	ACD2	2.0	.
chr15	54389870	54389898	chr15:54389870-54389898	0	AGGCATGTGCCACCATGCCCAGCTAGTTT	1	2	9	CD	-	.
chr15	54390318	54390341	chr15:54390318-54390341	0	CAGCTTGTCTGTAAAAACTTTTCT	1	2	4	AC2	1.0	.
chr15	54390374	54390397	chr15:54390374-54390397	0	AAACATGACCATTGGAACTTTCTT	1	2	4	AD2	1.0	.
chr15	54391540	54391567	chr15:54391540-54391567	0	AAGCTTGCCAAGAACTTTCAAGTTGTTC	1	3	8	ACC2	-	.
chr15	54393623	54393646	chr15:54393623-54393646	0	TAACATATTTAATAAAACAAGTTG	1	3	4	ACC2	3.0	.
chr15	54395564	54395583	chr15:54395564-54395583	0	GGACATGCTAAAAGTAGCTT	3	2	0	AC2	1.0	.
chr15	54399656	54399677	chr15:54399656-54399677	0	GGACCAGTTTTAAAAGTTGTCT	1	2	2	AB2	-	.
chr15	54404879	54404904	chr15:54404879-54404904	0	AAACATTTTCCTTTGCAATCAAGTTT	1	2	6	AD2	-	.
chr15	54405564	54405587	chr15:54405564-54405587	0	TTACAAGTCTACAAAGGCAAGTTA	1	3	4	CCD1	1.0	.
chr15	54406537	54406569	chr15:54406537-54406569	0	AGAAATGTTTTATAATGCTAGACAAAATTGTTT	1	2	13	AA2	1.0	.
chr15	54412661	54412683	chr15:54412661-54412683	0	AAATTAGTTTTTTAGACATTTTC	1	2	3	AA2	-	.
chr15	54413848	54413880	chr15:54413848-54413880	0	GAGCTAGCTCTGTTCTTTGATATAAATATTTTT	2	2	13	AA1	-	.
chr15	54414068	54414094	chr15:54414068-54414094	0	AATCTTGTTTTTAACCTAAGCTTGTTT	1	1	7	D1	-	.
chr15	54414911	54414943	chr15:54414911-54414943	0	TAAAATGCTGTATTTTGGTTTTTAGGCATGCTT	1	3	13	ACC1	-	.
chr15	54415897	54415923	chr15:54415897-54415923	0	AGGCAGGCTTACTATGGGAACTTCCTC	1	2	7	AB2	-	.
chr15	54420998	54421025	chr15:54420998-54421025	0	AAACATGCCCAGATTTTTAATCTTATTT	2	2	8	AD1	-	.
chr15	54421080	54421107	chr15:54421080-54421107	0	TAACTTATTTGATCCCCACAACAAGCCT	1	3	8	ACC2	-	.
chr15	54421737	54421762	chr15:54421737-54421762	0	AAACTATCTTCTGTTAAAACTTGGTT	1	2	6	AD2	-	.
chr15	54422011	54422033	chr15:54422011-54422033	0	AAGCATGTCCATTAGACATCTCT	2	1	3	A1	-	.
chr15	54423887	54423906	chr15:54423887-54423906	0	AAACTTGCTTAGATTTTTCT	1	2	0	AA1	-	.
chr15	54426578	54426600	chr15:54426578-54426600	0	AAGCAAGTCATTAGGTCAAGTCT	1	2	3	CD	-	.
chr15	54433072	54433099	chr15:54433072-54433099	0	TAACAAGTTATGAAATTGAGGCATATCC	1	3	8	ACC1	-	.
chr15	54434260	54434288	chr15:54434260-54434288	0	AAAAAAGCCCATATAGCCAAGACAATCCT	1	2	9	AA2	1.0	.
chr15	54434874	54434901	chr15:54434874-54434901	0	AAACAAATTTACAAGAAAAAACAACCCC	1	2	8	AA2	-	.
chr15	54437090	54437111	chr15:54437090-54437111	0	TGGCATGTCTGGTAACAAACTT	2	3	2	ACC1	1.0	.
chr15	54441950	54441979	chr15:54441950-54441979	0	GGATTTTCTTCTTTCTTTTTAAACTAGTTC	1	2	10	AA1	1.0	.
chr15	54442752	54442775	chr15:54442752-54442775	0	TGGCATTCCTGGGATAACTTGTTC	1	3	4	ACC2	-	.
chr15	54445637	54445665	chr15:54445637-54445665	0	GGGGTTGTTTTTTTCTTGTAAATTTGTTT	1	2	9	AA2	1.0	.
chr15	54446719	54446749	chr15:54446719-54446749	0	AATCATGTCATCTGAAAACAGGGACAAGTTG	1	3	11	CCD1	1.0	.
chr15	54449718	54449746	chr15:54449718-54449746	0	AAACTTCCTCCTTTAGCTTGGAGAAGTTT	1	2	9	AA2	4.0	.
chr15	54452391	54452420	chr15:54452391-54452420	0	GAACATGGCTGAGACAGGCTGGGCAAGCTG	1	2	10	CD	2.0	.
chr15	54452566	54452593	chr15:54452566-54452593	0	CAGCATGCTCAGGTACTAGGGGAAGTTG	1	3	8	ACC2	-	.
chr15	54456294	54456323	chr15:54456294-54456323	0	AGATTTGTTCTTTTTTGTTTAGTCTTGTTT	1	2	10	AD2	-	.
chr15	54457239	54457264	chr15:54457239-54457264	0	TGGCATGTTATCTTTTTGACATGCTT	1	3	6	CCC	2.0	CTCF-only,CTCF-bound
chr15	54463506	54463538	chr15:54463506-54463538	0	GAGCAACTCTGGAGGAGAGGAGCAAGCAATTCC	1	2	13	AA2	2.0	.
chr15	54463883	54463915	chr15:54463883-54463915	0	GGGGATGGCTGAAGTGGAAGAAGGGACAAGCCC	2	2	13	AD1	-	.
chr15	54482914	54482935	chr15:54482914-54482935	0	TAACTTTTTAATGAACTAGTTT	1	3	2	ACC2	-	.
chr15	54486861	54486882	chr15:54486861-54486882	0	GGACAAGTCATGCAGCATTCTT	2	3	2	ACC1	-	.
chr15	54486998	54487022	chr15:54486998-54487022	0	AGGAATGTCCAACTGGAACATACCT	1	2	5	AA2	-	.
chr15	54487074	54487098	chr15:54487074-54487098	0	AGGAATGTCCAACCAGAACATACTC	1	2	5	AA2	-	.
chr15	54490231	54490263	chr15:54490231-54490263	0	TGAGTAGTCTCTAGATAAGAATAAAACTAGTTT	1	2	13	AC3	-	.
chr15	54495155	54495176	chr15:54495155-54495176	0	GAACTTTCTCATAAATATGCCT	1	2	2	AA2	1.0	.
chr15	54495692	54495712	chr15:54495692-54495712	0	AAAGTAGTTTTGAGCTAGATT	1	2	1	AD3	1.0	.
chr15	54500448	54500476	chr15:54500448-54500476	0	AAACATCTTTGTTGTCCTGGAACTTTTCC	1	2	9	AA2	-	.
chr15	54507330	54507358	chr15:54507330-54507358	0	AAACTTCTCCAGGGTTCTTGAACTGGTTT	1	2	9	AB2	1.0	.
chr15	54511004	54511024	chr15:54511004-54511024	0	AAACATTTTCTAAGCATGTAT	1	2	1	AD2	1.0	.
chr15	54513484	54513508	chr15:54513484-54513508	0	AAAAATGTTATAAAGTGGCTTGTTC	1	3	5	ACC1	-	.
chr15	54515017	54515049	chr15:54515017-54515049	0	ACACTTCTCTGCATACAAATCAGGGGCATGTTT	2	2	13	AD1	2.0	.
chr15	54520013	54520033	chr15:54520013-54520033	0	GAAGTTGCTTGAAGCAATTCC	1	2	1	AA2	-	dELS
chr15	54520465	54520486	chr15:54520465-54520486	0	AGGCATGCTGTTAAGAATGTTG	1	3	2	ACC2	1.0	dELS
chr15	54520786	54520812	chr15:54520786-54520812	0	TGGCATATCTGTAACAGAAGCAAGCCA	1	3	7	ACC2	-	dELS
chr15	54521937	54521956	chr15:54521937-54521956	0	AGAAAAGTATGAACAAGTTC	2	2	0	AD1	-	.
chr15	54522038	54522070	chr15:54522038-54522070	0	AGGCTAGATCTACTAACTGCCTAGGGCTAGCTA	1	2	13	CD	-	.
chr15	54522528	54522551	chr15:54522528-54522551	0	TAGCTGGCTCTCCCAGACAAGTTA	1	3	4	BCC2	-	.
chr15	54525320	54525347	chr15:54525320-54525347	0	ATGCATGCCCTGCATTTCAAACAATTTT	1	2	8	AD3	2.0	.
chr15	54525474	54525506	chr15:54525474-54525506	0	CAAAATGCTTGTAAGCAAAACAGAGGCATGCTT	1	2	13	AC3	-	.
chr15	54526763	54526793	chr15:54526763-54526793	0	AAGATTGCTCTCTTCAGGTAGGGACTATCTC	1	2	11	AA2	1.0	.
chr15	54528802	54528831	chr15:54528802-54528831	0	CAACTAGTTCAAAATATTTTCAGCATGATT	1	3	10	CCD1	-	.
chr15	54536412	54536442	chr15:54536412-54536442	0	GAGCTAGTACCAATCCTATTGAAACTATTCC	1	2	11	AD2	-	.
chr15	54541718	54541741	chr15:54541718-54541741	0	GAAGAAGTTTCTAAAGAATAGCTT	1	2	4	AA2	2.0	.
chr15	54549885	54549917	chr15:54549885-54549917	0	GAGCATATTTTCTTTCATATATTAAACTGGCTT	1	2	13	AB2	2.0	.
chr15	54551486	54551517	chr15:54551486-54551517	0	AGACTGGTTCCCTAGAGGGTATATACATGCTC	1	2	12	BD2	1.0	.
chr15	54555821	54555844	chr15:54555821-54555844	0	ACACATGTTCTCAAAGACATGTAC	1	2	4	DD3	-	.
chr15	54556735	54556763	chr15:54556735-54556763	0	GGACATGCTAGTAGAAAAAAAATAAGCTC	1	2	9	AC2	2.0	.
chr15	54561568	54561589	chr15:54561568-54561589	0	AGACTACTCTGTGGACTGGCCT	1	2	2	AB2	1.0	.
chr15	54562442	54562461	chr15:54562442-54562461	0	AAACATGACTGAGCATCTCC	3	2	0	AD2	-	.
chr15	54564471	54564497	chr15:54564471-54564497	0	AAACATGCCTTTCTATAAAACTATTTT	2	1	7	A1	-	.
chr15	54564979	54565010	chr15:54564979-54565010	0	GGGTTTGTCTTGGTTACTTGGTGGGATTGTCC	1	2	12	AA2	1.0	.
chr15	54568437	54568462	chr15:54568437-54568462	0	AAACAGGCCAAGAGGCAGGCTTGTTT	1	2	6	BC1	-	dELS
chr15	54569452	54569471	chr15:54569452-54569471	0	AAAAAAGCCTATACATGTTC	3	2	0	AD2	-	.
chr15	54569876	54569900	chr15:54569876-54569900	0	AAATATGCCTTGTGGAAACTTATTT	1	2	5	AA2	-	.
chr15	54569948	54569976	chr15:54569948-54569976	0	AGACATGTTCAGGCCCAAAGGACTTAGTG	1	3	9	ACD2	1.0	.
chr15	54570498	54570523	chr15:54570498-54570523	0	TGGCTTGTTGTAACATGACCATGTTC	1	3	6	CCD2	1.0	.
chr15	54571280	54571310	chr15:54571280-54571310	0	AGGCATGTCTTACATGGTGGCAGGCAAGAGA	1	3	11	CDD3	-	.
chr15	54573060	54573087	chr15:54573060-54573087	0	AGACATACTTCCCTTTAAAAATATGTTT	1	2	8	AA2	-	.
chr15	54578992	54579020	chr15:54578992-54579020	0	AGACAAGACAGGAGCAGACAGACAAGTTC	1	2	9	CD	-	.
chr15	54580489	54580509	chr15:54580489-54580509	0	AGGCATGGCCCAAGCATGTGC	2	2	1	DD2	-	.
chr15	54582987	54583011	chr15:54582987-54583011	0	GGGCTTGTTTGACCACAGATTGCTC	1	2	5	AC1	1.0	dELS
chr15	54583295	54583326	chr15:54583295-54583326	0	AAACTATTTTTTTTCCAAATGAGAGCATGTGT	1	2	12	AD2	1.0	.
chr15	54584626	54584651	chr15:54584626-54584651	0	GAGTAAGCCAATTTGGAAACTAGCTG	1	3	6	ACC1	-	dELS
chr15	54586373	54586398	chr15:54586373-54586398	0	GGGCTTGGTTTTTGGTGAGATTGCTC	1	2	6	AD2	1.0	.
chr15	54590232	54590260	chr15:54590232-54590260	0	AGATTTGTTCTTTTTCCTTAGTCTTGCTT	1	2	9	AD2	1.0	.
chr15	54593886	54593908	chr15:54593886-54593908	0	GGGCATGTTGACCAGTCTTGTTT	1	2	3	CD	1.0	.
chr15	54594731	54594751	chr15:54594731-54594751	0	AAACTTGCCTGAGGCTTTCCA	1	2	1	AC3	-	.
chr15	54596278	54596310	chr15:54596278-54596310	0	GAATATTTTCTATATCACATGCCAAACATGCCT	2	2	13	AA1	1.0	.
chr15	54596446	54596466	chr15:54596446-54596466	0	CTGTAAGTCCCAGGCTTGCTT	1	3	1	ACD1	-	.
chr15	54598459	54598485	chr15:54598459-54598485	0	AAACCTGTCCATATACAGAGATAGTTC	1	2	7	AB2	-	.
chr15	54599341	54599360	chr15:54599341-54599360	0	GAGAAAGCCTGAACAATTTC	1	2	0	AA2	-	.
chr15	54601096	54601128	chr15:54601096-54601128	0	GGACAAGCTTGATCTAATGGGTTAAGCTAGAGT	1	2	13	DD4	-	.
chr15	54601198	54601227	chr15:54601198-54601227	0	AAATAAGCTAAATAAGCAACAAACATGTTT	1	2	10	AC1	-	.
chr15	54602235	54602264	chr15:54602235-54602264	0	AAACAATTTAATTACCCTAGTAGCTTGTTT	1	3	10	ACC2	-	.
chr15	54602538	54602559	chr15:54602538-54602559	0	GAGCATATTTTAGAGGATGCTC	1	2	2	AA2	-	.
chr15	54607971	54607997	chr15:54607971-54607997	0	TAACTTCTCCTCAAAAGGAACATGCTC	1	2	7	AC1	1.0	.
chr15	54611239	54611268	chr15:54611239-54611268	0	AAATTTGTTTACAATTGATAGAACAATTTC	1	2	10	AA2	1.0	.
chr15	54614324	54614354	chr15:54614324-54614354	0	GAGCATCTCTGAGCTGGCACAAAGCAAATTT	1	2	11	AA2	-	.
chr15	54619603	54619625	chr15:54619603-54619625	0	GAATTAGCTTGTGAAGTTTGCCC	1	2	3	AA2	-	.
chr15	54627389	54627413	chr15:54627389-54627413	0	AAACATAATTTTTAAAAACTAGTCT	2	2	5	AD1	1.0	.
chr15	54629780	54629808	chr15:54629780-54629808	0	GAGCAAGGTATTTTTTCCCTGACATGTTT	1	3	9	CCD2	-	.
chr15	54630460	54630485	chr15:54630460-54630485	0	TAGCTAGCCCCTTTATGGACTACTAT	1	3	6	ACD2	1.0	.
chr15	54632253	54632283	chr15:54632253-54632283	0	CAACTATTTCATCCCAGTCCGTGGCTAGTCT	1	3	11	ACC2	-	.
chr15	54632573	54632596	chr15:54632573-54632596	0	AAACTAATTTTCATAGGCATGTCC	1	1	4	A2	2.0	.
chr15	54634934	54634955	chr15:54634934-54634955	0	AAACATGTTTGGAAAATAGTTT	1	1	2	A2	-	.
chr15	54636891	54636920	chr15:54636891-54636920	0	GAAAAAGTTTTTCCACCAGGAAACCAGCCT	1	2	10	AB2	1.0	.
chr15	54637777	54637797	chr15:54637777-54637797	0	AAGCTAGCAGTGGACTTGTTA	1	3	1	CCD2	-	.
chr15	54640884	54640904	chr15:54640884-54640904	0	AAGCAAGCTGGAAGCTTGCAC	1	2	1	CD	-	.
chr15	54643089	54643115	chr15:54643089-54643115	0	AGGCACGCTTGGGCCAGCAACAAGTCA	1	3	7	BCC2	-	.
chr15	54643844	54643866	chr15:54643844-54643866	0	AGACTAGCCTGGGAAACATGGTG	1	2	3	CD	1.0	.
chr15	54646174	54646198	chr15:54646174-54646198	0	AAAATAGCCTCGAAAGGGCAAATCT	1	2	5	AA2	-	.
chr15	54646335	54646364	chr15:54646335-54646364	0	AAGCATATTTAACCCAAAGAAGACTACCTC	1	2	10	AA2	-	.
chr15	54649072	54649099	chr15:54649072-54649099	0	AAAGTTGCATCTGAGACAAGGCAAGTTC	1	2	8	AD1	2.0	.
chr15	54650416	54650436	chr15:54650416-54650436	0	TAACAAGCCTCTAGGAAGTTC	1	3	1	ACC2	1.0	.
chr15	54650616	54650641	chr15:54650616-54650641	0	GGGCAATTTTTAAGTAAAAGAAGTTT	1	2	6	AA2	1.0	.
chr15	54653815	54653844	chr15:54653815-54653844	0	AACCCAGTCTCCATGTATTCAGACAAGTTC	1	2	10	BD4	-	.
chr15	54656424	54656454	chr15:54656424-54656454	0	TGTTTTGTTTTTTTGAAATGGAGGCTTGCTC	1	3	11	ACD1	-	.
chr15	54657323	54657352	chr15:54657323-54657352	0	AAGCATGACCTCCAGTTTCTACACATGTCC	1	2	10	DD2	1.0	.
chr15	54659265	54659294	chr15:54659265-54659294	0	AAACATACTTATGTTATTGTAAACATTTCT	1	2	10	AA2	-	.
chr15	54660802	54660832	chr15:54660802-54660832	0	AGTCTTGCCTGTCATGGGTGCGAGAATGCCC	1	2	11	AD2	-	.
chr15	54661040	54661066	chr15:54661040-54661066	0	GGGGTTGCCAATCCAGAAAACTTGCTA	1	3	7	ACC1	2.0	.
chr15	54662581	54662603	chr15:54662581-54662603	0	TGGCAAGCTCATTTTGCTTGTTT	1	3	3	CCD2	-	.
chr15	54662834	54662863	chr15:54662834-54662863	0	TTGTATGTTTTTGATGTACCAAGCATGCTT	1	3	10	ACD1	1.0	.
chr15	54662963	54662984	chr15:54662963-54662984	0	AAAAATGCTATGCAACTTGCCC	2	3	2	ACC1	-	.
chr15	54664525	54664556	chr15:54664525-54664556	0	AAACATGTCATGAATTTCTACGCATCAAGTTC	1	3	12	CCD2	-	.
chr15	54669488	54669510	chr15:54669488-54669510	0	AGGCAAGTCTTTCAAATTAACCC	1	2	3	AA1	-	.
chr15	54670322	54670350	chr15:54670322-54670350	0	AAAGAAGTTCTAAATCTTGAGACAAATCC	1	2	9	AA2	1.0	.
chr15	54675131	54675159	chr15:54675131-54675159	0	AAGCTAGTTGGGATTTTTGATGCTTGTCC	1	2	9	CD	1.0	dELS
chr15	54676481	54676502	chr15:54676481-54676502	0	AAGCAAATTCTCATGCAAGTTT	1	2	2	AD2	-	.
chr15	54678348	54678375	chr15:54678348-54678375	0	GAGCAAGTTAAAGAGCTTGAACTAATTG	1	3	8	ACC1	-	.
chr15	54680791	54680822	chr15:54680791-54680822	0	AAACTATTCAAATCACTAAGTTTAGCATGTTT	1	3	12	ACC2	1.0	.
chr15	54685634	54685653	chr15:54685634-54685653	0	GAAATAGTTTGAAATAGTTC	1	2	0	AA2	-	.
chr15	54686811	54686838	chr15:54686811-54686838	0	AGACATGCTTCCTGACCTCAACTTTTTT	1	2	8	AC1	1.0	.
chr15	54688514	54688535	chr15:54688514-54688535	0	AAACGAGTTTGGAAACTAGTTA	1	2	2	BC2	2.0	.
chr15	54692711	54692737	chr15:54692711-54692737	0	TGGCAAGCTGAGGCAGGAGAATTGCTT	1	3	7	ACC2	4.0	.
chr15	54694310	54694336	chr15:54694310-54694336	0	GAAAAAGTTTAATAAATGAACTTGACT	1	2	7	AD3	-	.
chr15	54695068	54695094	chr15:54695068-54695094	0	AGACAAGTTTGAGTTTGCAAGATGCCT	1	2	7	AC1	1.0	.
chr15	54696118	54696145	chr15:54696118-54696145	0	CATCTTGTCTCCCTTTCCAAACTAGCCC	1	2	8	CD	-	.
chr15	54696242	54696267	chr15:54696242-54696267	0	AAGTTTGCTTTAACTAGAATATGCTT	1	2	6	AA2	-	.
chr15	54704096	54704128	chr15:54704096-54704128	0	AAACAAATTTACAAGAAAAAAACAAACAACCCC	1	2	13	AA2	-	.
chr15	54705560	54705584	chr15:54705560-54705584	0	AAAAAAGTTCCAAAGAGGGTTGTTT	1	2	5	AA2	3.0	.
chr15	54707880	54707902	chr15:54707880-54707902	0	AGACAGGTCTTCTGGACATTTCC	1	2	3	AB2	-	.
chr15	54710421	54710453	chr15:54710421-54710453	0	ACACATGTTTGATGAGGTGCAGTAGACTAGTGC	1	2	13	DD3	1.0	.
chr15	54710962	54710987	chr15:54710962-54710987	0	GGGATTGTCCTGGAAGAAGCATGGCT	1	2	6	AD3	2.0	.
chr15	54717396	54717427	chr15:54717396-54717427	0	AAGAAAGATTTAGTGACAACTAAAACAAGCCT	1	2	12	AD1	-	.
chr15	54721697	54721721	chr15:54721697-54721721	0	AAACTTGCTCTTTTTTAAATTGTTT	1	2	5	AC1	2.0	.
chr15	54723967	54723988	chr15:54723967-54723988	0	GGATTAGTTTCTTGACTTGTTT	1	2	2	AC2	-	.
chr15	54724697	54724717	chr15:54724697-54724717	0	TTGAAAGTTTAAGACTTGTTT	1	3	1	ACD1	1.0	.
chr15	54726181	54726208	chr15:54726181-54726208	0	AAGCTTTCTTCTTTAGTTAAATATGCTT	1	2	8	AA2	1.0	.
chr15	54728238	54728264	chr15:54728238-54728264	0	CAACATTCCTGAGTTAGTAGCATGCCT	1	3	7	ACC2	-	.
chr15	54729640	54729665	chr15:54729640-54729665	0	AGATAAATTTGAAGTTGAGCAAGTTT	1	2	6	AA1	1.0	.
chr15	54730714	54730744	chr15:54730714-54730744	0	AGTCAAGTTTCATAGAGTGAGAAGAATGTTT	1	2	11	AD2	1.0	.
chr15	54735413	54735436	chr15:54735413-54735436	0	AGACATGTTAGGTTTAACTTATTT	1	3	4	ACC1	1.0	.
chr15	54737559	54737585	chr15:54737559-54737585	0	AAACATATTTTAAAGTTAAACAAGTCT	1	1	7	A2	-	.
chr15	54737959	54737980	chr15:54737959-54737980	0	AAACTACCTTTAAAACATGCCA	1	2	2	AC2	-	.
chr15	54738937	54738966	chr15:54738937-54738966	0	GAAGATGTCTTTCCTTTCAAAAGCTATTCC	1	2	10	AA2	-	.
chr15	54744801	54744829	chr15:54744801-54744829	0	AAACAATCTTTACAGAAACAGAAAAGCCC	1	2	9	AA2	1.0	.
chr15	54745414	54745445	chr15:54745414-54745445	0	AGGCATACCCTACAGAATGGGCGAAAATGTTT	1	2	12	AA2	-	.
chr15	54750439	54750467	chr15:54750439-54750467	0	AAACTTCTCCGAGCTAAAGGAGGATGTTT	1	2	9	AA2	2.0	.
chr15	54753339	54753363	chr15:54753339-54753363	0	AAACTGGCACAAGACAGGCATGCCT	2	2	5	BD1	1.0	.
chr15	54754545	54754577	chr15:54754545-54754577	0	AAACAAATTTACAAGAAAAAAACAAACAACCCC	1	2	13	AA2	1.0	.
chr15	54757398	54757430	chr15:54757398-54757430	0	AAACATGTTTCAGGATATCATTCATGAAAGTTT	2	2	13	AD1	1.0	.
chr15	54762029	54762057	chr15:54762029-54762057	0	AAGCAAGACTAAACAAAAAGAACAAATCT	1	2	9	AD2	1.0	.
chr15	54765155	54765176	chr15:54765155-54765176	0	AAACAAGTCTTAAAACATTCAA	1	3	2	ACD2	1.0	.
chr15	54767050	54767078	chr15:54767050-54767078	0	AAGCTATCCTAAGAAAAAAGAACAAACCT	1	2	9	AA2	1.0	.
chr15	54771085	54771105	chr15:54771085-54771105	0	AAACTTGCTTTAGAGCAGTTC	1	2	1	AB1	1.0	.
chr15	54773674	54773701	chr15:54773674-54773701	0	GAGATAGATCTTGAGTGTGAACTAGTTT	1	2	8	AD1	-	.
chr15	54774186	54774209	chr15:54774186-54774209	0	GTATATGCTCCTGGGAGCTTGTCC	1	2	4	AD4	1.0	.
chr15	54779205	54779231	chr15:54779205-54779231	0	AAATATGTTAAATTCAGGAACATGCTG	1	3	7	ACC1	-	.
chr15	54779410	54779440	chr15:54779410-54779440	0	AATCTAGTTTTAAAACACCCAAGACATGTTC	2	1	11	D1	2.0	.
chr15	54779683	54779702	chr15:54779683-54779702	0	AGAGAGGTTTGGACTTGCCC	3	2	0	AB1	2.0	.
chr15	54787454	54787475	chr15:54787454-54787475	0	AGGCATCTCTAAAAATAAGCCT	1	2	2	AA2	-	.
chr15	54788010	54788038	chr15:54788010-54788038	0	AGACTTTTCTTTCTCATAGAGATTAGCTT	1	2	9	AA2	-	.
chr15	54789455	54789475	chr15:54789455-54789475	0	AGGCTTGCCTCAGACTTCCAG	1	3	1	ACD2	2.0	.
chr15	54790659	54790683	chr15:54790659-54790683	0	ACGTAAGTCTTATAAAAACTAGTTT	1	2	5	AD4	3.0	.
chr15	54795079	54795106	chr15:54795079-54795106	0	AAGCAAGATTCCAATGAGAAACAAGCTA	1	2	8	CD	-	.
chr15	54795632	54795657	chr15:54795632-54795657	0	GCACAAGTCCATGCAAAGACTTGCAT	1	2	6	DD3	-	.
chr15	54797805	54797836	chr15:54797805-54797836	0	AGCCAAGCCCTCACCTTCCTCTAGACAAGTCA	1	2	12	CD	1.0	.
chr15	54799985	54800009	chr15:54799985-54800009	0	TGGCAACCCTGTGTCAAACAAGTCT	1	2	5	AC1	2.0	.
chr15	54800161	54800192	chr15:54800161-54800192	0	AACCTTGCCTATATAAGATAGCAAACTTACCC	1	2	12	AD3	1.0	.
chr15	54802248	54802275	chr15:54802248-54802275	0	GAGCTTGTCTTGAAACACATAATTGCTT	1	2	8	AD1	-	.
chr15	54802405	54802435	chr15:54802405-54802435	0	AAACATGTTTTTAAAATGGCCAAGTTTGGTC	2	2	11	AD1	-	.
chr15	54802719	54802742	chr15:54802719-54802742	0	AAATATGTTACGTTGGACAAGCTA	1	3	4	ACC1	-	.
chr15	54803138	54803167	chr15:54803138-54803167	0	TGACATGCCTTCGGCTCTTTTTACAAGTTT	1	3	10	CCD2	2.0	.
chr15	54813769	54813788	chr15:54813769-54813788	0	TGACATGGTAAGACATGCTT	3	3	0	CCD2	-	.
chr15	54814087	54814107	chr15:54814087-54814107	0	GAACTTACCAGAGACTTGTTG	1	3	1	ACC2	-	.
chr15	54818735	54818755	chr15:54818735-54818755	0	AAACAAACCTAAAGCTTTCTC	1	2	1	AA2	-	.
chr15	54819189	54819208	chr15:54819189-54819208	0	GAGCTATTTTGAGCAAATTT	1	2	0	AA2	1.0	.
chr15	54819420	54819449	chr15:54819420-54819449	0	CAGCTTTCTTTATCAAATCCTAACAAGCCT	1	3	10	ACC2	-	.
chr15	54819968	54819990	chr15:54819968-54819990	0	TACCATGTTGGCCAGACTAGTCT	1	3	3	CCD1	1.0	.
chr15	54821784	54821805	chr15:54821784-54821805	0	AAAAATGTTGAGTGACTTGTTT	2	3	2	ACC1	-	.
chr15	54822114	54822136	chr15:54822114-54822136	0	AGGGAAGTTGAAGAAGCATGTTA	1	3	3	ACC1	-	.
chr15	54824576	54824606	chr15:54824576-54824606	0	AAGTATGTTCCTTCTGAAATGAGAGAAGTTC	1	2	11	AA2	1.0	.
chr15	54824975	54824995	chr15:54824975-54824995	0	GAAGTAGCTCTCAGCAAGTTG	1	3	1	ACC1	-	.
chr15	54829416	54829438	chr15:54829416-54829438	0	AAACAAGGGCATTAGGCTAGTTC	1	2	3	DD1	-	.
chr15	54832711	54832732	chr15:54832711-54832732	0	AAGCAAGTTCTCAAACTTTGCC	1	2	2	AD4	-	.
chr15	54832959	54832988	chr15:54832959-54832988	0	AAGGTAGTCATAAATAAAGAAGACTAGTCT	1	2	10	AC1	1.0	.
chr15	54836128	54836151	chr15:54836128-54836151	0	CAGCAAGCCACCCAAAACATGTCT	1	2	4	CC	-	dELS
chr15	54838791	54838819	chr15:54838791-54838819	0	GAACAAGATTTTTGACTCAAGTCTTGCTC	1	2	9	DD2	1.0	.
chr15	54848539	54848569	chr15:54848539-54848569	0	AAAAATGTCTATAGTGCCTCAAAGCTTCTTT	1	2	11	AA2	-	.
chr15	54854887	54854914	chr15:54854887-54854914	0	AAGCTAGTTCAACTTAATAAACATAATC	1	2	8	AD4	1.0	.
chr15	54856292	54856316	chr15:54856292-54856316	0	TGACAAACCTGAAAAAAACAAGCCA	1	3	5	ACC2	2.0	.
chr15	54859537	54859558	chr15:54859537-54859558	0	GATTAAGTCCCAGGACTTGCTT	1	2	2	AD4	-	.
chr15	54861840	54861870	chr15:54861840-54861870	0	GAACATTTTCCGGAAAAGACCATGCTAGTTC	1	2	11	AD2	-	.
chr15	54876977	54877005	chr15:54876977-54877005	0	AAACAAATTTACAAGAAAAAAACAACCCC	1	2	9	AA2	1.0	.
chr15	54884022	54884042	chr15:54884022-54884042	0	AGGAAAGTTGATGGCAAGCCT	1	3	1	ACC1	2.0	.
chr15	54884399	54884423	chr15:54884399-54884423	0	AGGCATGTCCCCTCCAGGACAGCTC	2	2	5	AB1	2.0	dELS
chr15	54889293	54889319	chr15:54889293-54889319	0	GAGCATGCCCTTCCTGCTGACAAACTC	1	2	7	AC1	3.0	.
chr15	54889822	54889841	chr15:54889822-54889841	0	AAACTTATCTAAACAATTTC	1	2	0	AA2	-	.
chr15	54891069	54891101	chr15:54891069-54891101	0	GTACAAGTTATAACCGCTGTACCTGACAAGCCT	1	3	13	CCD1	-	.
chr15	54892365	54892386	chr15:54892365-54892386	0	TAGCTTGATTAAAGGCTTGTCA	1	3	2	CCD2	-	.
chr15	54893581	54893601	chr15:54893581-54893601	0	AAACATGTTTTAGTTATGTTT	2	2	1	AD1	-	.
chr15	54893780	54893802	chr15:54893780-54893802	0	AGCCTTTCTTGTAGGACAAGTCT	1	2	3	AD1	-	.
chr15	54895170	54895200	chr15:54895170-54895200	0	CAGCAAGTTCCCCCTGGTTTTGGGCAGGTCC	1	2	11	BC2	1.0	.
chr15	54896602	54896626	chr15:54896602-54896626	0	AGGCTTGTCTTTGGCCATCTTGTTC	1	2	5	CD	1.0	.
chr15	54897016	54897044	chr15:54897016-54897044	0	ATGCTTACCCACCCAAGGAAAACTAGTCT	1	2	9	AD1	1.0	.
chr15	54898057	54898076	chr15:54898057-54898076	0	AAACTAGCTTATACAATTTT	2	2	0	AD1	-	.
chr15	54898097	54898123	chr15:54898097-54898123	0	GGGGAAGTCTATAAGTAGGACAAGATT	1	2	7	AD3	1.0	.
chr15	54899051	54899083	chr15:54899051-54899083	0	AAACTTACCTGTGCCACAATAGTGGACAAGGCC	1	2	13	AD2	2.0	.
chr15	54905163	54905184	chr15:54905163-54905184	0	TAACAAGTCCAGCAACTTACTT	1	3	2	ACC1	-	.
chr15	54906595	54906622	chr15:54906595-54906622	0	AAAATAGTTTTAATGGCTGGGCATGCTG	1	2	8	AC2	-	.
chr15	54906687	54906706	chr15:54906687-54906706	0	AGACAAGCCTAGGCAACATA	2	3	0	ACD2	1.0	.
chr15	54907442	54907467	chr15:54907442-54907467	0	AAACATGCTTTTCATAACCCTAGTTC	1	2	6	DD1	-	.
chr15	54907717	54907746	chr15:54907717-54907746	0	AGACCAGCCTGACCAACACAGAGAAAGCCC	1	2	10	AB2	1.0	.
chr15	54911399	54911427	chr15:54911399-54911427	0	GAGCATATGTTATGTTACAGAACAAGTTT	2	2	9	AD1	-	.
chr15	54915645	54915665	chr15:54915645-54915665	0	GAACAAGTTTAAAAAAAATCT	1	2	1	AA1	2.0	.
chr15	54915974	54915995	chr15:54915974-54915995	0	GGGCTTGTCCGGAGAGTAGCCA	1	2	2	AC1	-	.
chr15	54922360	54922389	chr15:54922360-54922389	0	GCACTTGTTTGTCTGAAAAAAGACTATCTT	1	2	10	AD3	-	.
chr15	54922799	54922819	chr15:54922799-54922819	0	AAACTTCTTGGAGGCTTGTTC	1	2	1	AC1	-	.
chr15	54923220	54923251	chr15:54923220-54923251	0	AACCTTGTTTTTTCATAATACCAGACTTGTTT	1	1	12	D1	-	.
chr15	54923785	54923810	chr15:54923785-54923810	0	CAGCATGTCTGAGCTCAGACTCTCCT	1	3	6	ABC2	-	.
chr15	54925633	54925655	chr15:54925633-54925655	0	GAACAAGTTCTGTTAGCATTTCT	1	2	3	AC1	1.0	.
chr15	54925660	54925688	chr15:54925660-54925688	0	AAACAGGTTTTCTAGTTATGAACTTCTTC	1	2	9	AB2	-	.
chr15	54925833	54925853	chr15:54925833-54925853	0	TGACAAGTCTGATGCTAGCCA	1	3	1	CCD2	1.0	.
chr15	54926911	54926943	chr15:54926911-54926943	0	GGGGTTGTTTGTTTTTTTCTTGTAAATTTGTTT	1	2	13	AA2	-	.
chr15	54931621	54931644	chr15:54931621-54931644	0	TGCTTTGTTTACCTAAGCAAGCCT	1	3	4	ACD1	-	.
chr15	54932943	54932966	chr15:54932943-54932966	0	ATGCATGTTTCCCTGAACATTCTT	1	2	4	AD3	-	.
chr15	54933047	54933068	chr15:54933047-54933068	0	GGGAAAGTTCTATGGCATGCTC	1	2	2	AC2	-	.
chr15	54933102	54933129	chr15:54933102-54933129	0	CAGCTTGTCTAACCCTTCCAGGAAGCCT	1	3	8	ACC2	-	.
chr15	54933242	54933264	chr15:54933242-54933264	0	AATCAAGTTTACCACACAAGCCT	1	2	3	DD2	2.0	.
chr15	54935693	54935715	chr15:54935693-54935715	0	GGGTTAATTTGAAAGGCTTGTCT	1	2	3	AA1	-	.
chr15	54937629	54937657	chr15:54937629-54937657	0	GAACATTTTCTAGGGTGTTAGCCTAGTTT	1	2	9	AD2	1.0	.
chr15	54940019	54940041	chr15:54940019-54940041	0	AGACAATCTTTGAGAACAAGTCT	1	1	3	A2	-	.
chr15	54942743	54942774	chr15:54942743-54942774	0	AAGCATCTTTGGATAAAGGCAAAGACTTGTCA	1	2	12	AC2	1.0	.
chr15	54944620	54944651	chr15:54944620-54944651	0	AAACAAATCCTGACATTTAGAAGGCCAAGTCT	1	2	12	AD2	1.0	.
chr15	54951283	54951313	chr15:54951283-54951313	0	AGGCTAGTTTCAATCCAAATCAAGGAAGTAC	1	2	11	AD1	1.0	.
chr15	54952221	54952240	chr15:54952221-54952240	0	AGAAATGTTTGTGCTTGCTT	3	2	0	AD2	1.0	.
chr15	54952295	54952324	chr15:54952295-54952324	0	AGGCAATTTCTCCAAAAATGGAGCTAGCTA	1	2	10	AC2	-	.
chr15	54952698	54952719	chr15:54952698-54952719	0	AGACTTGCTTCCAGACTGCTTT	1	2	2	AB4	-	.
chr15	54959199	54959225	chr15:54959199-54959225	0	TAGAAAGTTAGAATCCTGAACAAGTTT	1	3	7	ACC1	-	.
chr15	54961817	54961841	chr15:54961817-54961841	0	AAACTTGTCCCCATGGAAAATTTCC	2	2	5	AA1	-	.
chr15	54963177	54963199	chr15:54963177-54963199	0	GACCTAGTTCCAAAGACAACTTT	1	2	3	AD3	-	.
chr15	54974666	54974687	chr15:54974666-54974687	0	TAACTACCTTTCTAACAAGTTT	1	3	2	ACC2	-	.
chr15	54976238	54976269	chr15:54976238-54976269	0	AAACAACTCCGAGAAACTGATAGAAAATGCTT	1	2	12	AA2	1.0	.
chr15	54980682	54980702	chr15:54980682-54980702	0	AAGTTTGTTTTTGGCATGCTG	2	3	1	ACC1	1.0	.
chr15	54980885	54980904	chr15:54980885-54980904	0	AAGCTTGTTCAAACATTTAA	3	3	0	ACD2	-	.
chr15	54981509	54981532	chr15:54981509-54981532	0	AGGCATTTCAGATTTAACATGTCC	1	3	4	ACC2	3.0	.
chr15	54985772	54985796	chr15:54985772-54985796	0	TAACAAGTTTAAGCAAAACAGGATT	1	3	5	BCD2	-	.
chr15	54989053	54989083	chr15:54989053-54989083	0	AAACTACCTCTTGTCACAAAGAGATAAGTTT	1	2	11	AA2	-	.
chr15	54993054	54993084	chr15:54993054-54993084	0	AAACAATTTTTTTTGAGACAGAGTCTTGCTC	1	2	11	AD2	-	.
chr15	55004309	55004340	chr15:55004309-55004340	0	AGAGAAGCCTGCTGATCCCTGAAAGCAACTCT	1	2	12	AA2	-	dELS
chr15	55005507	55005534	chr15:55005507-55005534	0	AGACAAGTTTAGAAACTCCAGAATGTCA	1	3	8	ACC2	1.0	.
chr15	55005694	55005715	chr15:55005694-55005715	0	TGAGAAGTTTAATGACTTGCCC	1	3	2	ACC1	-	.
chr15	55006787	55006814	chr15:55006787-55006814	0	AAGCTAGCCAAGCTTACCAGGATTGTCA	1	3	8	ACC2	1.0	.
chr15	55007867	55007899	chr15:55007867-55007899	0	GATCAAGTTCCACCATCCTCACAAAGCTATCTC	1	2	13	AD3	-	.
chr15	55010355	55010375	chr15:55010355-55010375	0	AGGTAACTCTGAGGCATGTTC	2	2	1	AA1	1.0	.
chr15	55011688	55011710	chr15:55011688-55011710	0	AGGCTTTCCTTACAATCTTGTTC	1	2	3	AD2	-	.
chr15	55012257	55012283	chr15:55012257-55012283	0	AAACATATTCCTATCTAAAGCTAATCC	1	2	7	AA2	1.0	.
chr15	55014488	55014508	chr15:55014488-55014508	0	TAACATGTCCAAGACATATTA	2	3	1	ACC1	1.0	.
chr15	55016098	55016123	chr15:55016098-55016123	0	AGGCAAGTTCATTGTAAATCTTTCTC	1	2	6	AD1	1.0	.
chr15	55025219	55025251	chr15:55025219-55025251	0	AGACCAGCCTGGCCAATATCGCAAAACTTTCTC	1	2	13	AB3	-	.
chr15	55027519	55027544	chr15:55027519-55027544	0	AGGCATGTTTATAACCTAAGATGTCA	1	3	6	ACC2	-	dELS
chr15	55027621	55027640	chr15:55027621-55027640	0	GAACTAGTCTTGATAAGTTG	2	3	0	ACC2	-	.
chr15	55028782	55028806	chr15:55028782-55028806	0	AGATGAGTCTTTATAAGACTTGTCA	1	3	5	ABC1	2.0	.
chr15	55029102	55029132	chr15:55029102-55029132	0	CAGCTGGTTACAGCATTTGATGGGCTAGCTT	1	3	11	BCC2	-	.
chr15	55029335	55029367	chr15:55029335-55029367	0	AAGCAAATTTTCTCCACAAAAAAAAACTTTTTT	1	2	13	AA2	2.0	.
chr15	55030091	55030111	chr15:55030091-55030111	0	TAACATGTCATGGGATTGTTT	1	3	1	ACC2	-	.
chr15	55030162	55030193	chr15:55030162-55030193	0	AATTAAGTTTAACTTTATTTTAAAACAAGTCA	1	3	12	ACD1	-	.
chr15	55032852	55032879	chr15:55032852-55032879	0	GGGTTTGTTTCACTAGGAGAGCAGGTTT	1	2	8	AB3	1.0	.
chr15	55033778	55033800	chr15:55033778-55033800	0	CAGTCAGCTTCTAGAGCATGCTT	1	3	3	ABC1	-	.
chr15	55034019	55034046	chr15:55034019-55034046	0	AGGCTAGCCTAGGACTGTGAGCAAATTG	1	2	8	AC3	-	.
chr15	55037418	55037447	chr15:55037418-55037447	0	AAGCATCCCTTAAGACATTAGAACATGTTT	1	1	10	A2	-	.
chr15	55037970	55037996	chr15:55037970-55037996	0	AGGTATGTTTTACAGGTAAACTTGTGT	1	2	7	AD3	1.0	.
chr15	55039030	55039058	chr15:55039030-55039058	0	TTAAAAGCTCCAATAGTGAAGGCAAGTTC	1	3	9	ACD1	1.0	.
chr15	55042013	55042032	chr15:55042013-55042032	1	AGGCATGTGCCGGCATGCCC	4	2	0	CD	2.0	.
chr15	55042638	55042667	chr15:55042638-55042667	0	GGATTTGCTTTTGTAGGGGAGAACTTTTTC	1	2	10	AA2	2.0	.
chr15	55045195	55045221	chr15:55045195-55045221	0	AACTATGCTTGGGGAGCAGACAAGTTT	1	2	7	AD4	1.0	.
chr15	55046056	55046082	chr15:55046056-55046082	0	AAGCAAGTCTGTGTACTGAACAACACT	1	2	7	AD4	1.0	.
chr15	55052192	55052214	chr15:55052192-55052214	0	AAACCAGCTCCAGTGACAAGCTC	1	2	3	BC2	-	.
chr15	55053998	55054025	chr15:55053998-55054025	0	AAAAATGCCTAAGTTGATAGACTTTTCT	1	2	8	AA2	1.0	.
chr15	55054279	55054310	chr15:55054279-55054310	0	AAGCATGTTACATACAGCTCTCCATCTTGCTT	1	3	12	CCD2	1.0	.
chr15	55063060	55063089	chr15:55063060-55063089	0	AAAAAAGTCTCAAGAAGATCAAACTATTTT	1	2	10	AA2	-	.
chr15	55063357	55063379	chr15:55063357-55063379	0	GAGCATGTTAAACGGAGATGTTA	1	3	3	ACC2	1.0	.
chr15	55064449	55064472	chr15:55064449-55064472	0	AGGCTTGCTTAGGTAAACAAAGCA	1	3	4	ACD2	1.0	.
chr15	55069119	55069151	chr15:55069119-55069151	0	AAACAAATTTACAAGAAAAAAACAAACAACCCC	1	2	13	AA2	-	.
chr15	55075291	55075310	chr15:55075291-55075310	0	AGACTTGTGTGAGATTGTTC	2	2	0	AD2	2.0	.
chr15	55075736	55075768	chr15:55075736-55075768	0	AAACTTGTCAAGTGGTATTCTTTAAACATGTGC	1	2	13	CD	1.0	.
chr15	55076271	55076294	chr15:55076271-55076294	0	AGAGATGCTGCTGCCAACTAGCCC	1	3	4	ACC1	-	.
chr15	55081536	55081558	chr15:55081536-55081558	0	AAGCTAGTCACAACAGAAAGTTT	1	3	3	ACC2	-	.
chr15	55086126	55086149	chr15:55086126-55086149	0	GAGCAGGTCCACTTAAACATGTAT	1	2	4	BD2	-	.
chr15	55087512	55087531	chr15:55087512-55087531	0	GAACATATCCTAACTTGCTA	3	3	0	ACC2	1.0	.
chr15	55090156	55090178	chr15:55090156-55090178	0	GGACTATTTCAAAGAACAAGTTT	1	1	3	A2	-	.
chr15	55095516	55095548	chr15:55095516-55095548	0	AAAGAATCCCAACACACACAAAAAGGCATGCTC	2	2	13	AA1	-	.
chr15	55096466	55096490	chr15:55096466-55096490	0	TTGTTTGTTTCTTGTAAACTTGTCT	1	3	5	ACD1	-	.
chr15	55097485	55097514	chr15:55097485-55097514	0	GAAGTTGCTAGTGGGACTGTAAACTAGTTC	1	2	10	AC1	-	.
chr15	55104103	55104128	chr15:55104103-55104128	0	AGGCTAATTTAAGCCTGCACATGCCC	1	2	6	AD2	2.0	.
chr15	55107555	55107576	chr15:55107555-55107576	0	AGGTATGCTCTAAGATAAGTTC	1	2	2	AA2	-	.
chr15	55107715	55107737	chr15:55107715-55107737	0	TGACTTGCCTGGCCGGCATATCT	1	3	3	ACC1	-	.
chr15	55107949	55107968	chr15:55107949-55107968	0	GGAAGAGCTTAAGCATGCCC	4	2	0	AB4	-	.
chr15	55111043	55111067	chr15:55111043-55111067	0	GGCCTAGCTTTATGCAAACTGGCTC	1	2	5	BD3	1.0	.
chr15	55112905	55112927	chr15:55112905-55112927	0	AGCCAAGCCCACCAGACTTTCTC	1	2	3	AD3	-	dELS
chr15	55122971	55123003	chr15:55122971-55123003	0	AAACAAATTTACAAGAGAAAAACAAACAACCCC	1	2	13	AA2	1.0	.
chr15	55126026	55126056	chr15:55126026-55126056	0	AGAAATGTCCCAGGCAAACCAGGACCAGTTT	1	2	11	AB2	-	.
chr15	55126407	55126437	chr15:55126407-55126437	0	GGACAAGCATCAAGCACTGAGGAAAAAGTTC	1	2	11	AD2	-	.
chr15	55128220	55128248	chr15:55128220-55128248	0	AGAGATTTCTTACAAAGCAAAACTTGCTC	2	2	9	AA1	1.0	.
chr15	55129411	55129434	chr15:55129411-55129434	0	GAACTTTCTCTCGGGGACAAGTCA	1	2	4	AC2	1.0	.
chr15	55133628	55133652	chr15:55133628-55133652	0	AAACTAGCTGTCCTTGGATTAGCTT	1	2	5	AC2	-	.
chr15	55136400	55136428	chr15:55136400-55136428	0	AAACTCCTCCAAGCTAAAGGAGCATGTTT	2	2	9	AB1	1.0	.
chr15	55136861	55136888	chr15:55136861-55136888	0	AAAGATGCTCCTCGAGAAGAGCAACCCC	1	2	8	AA2	-	.
chr15	55140796	55140826	chr15:55140796-55140826	0	AAACAAATTTACAAGAAAAAAAAACAACCCC	1	2	11	AA2	1.0	.
chr15	55141086	55141108	chr15:55141086-55141108	0	AGACTAGCCTGACCAACATGGTG	1	3	3	CCD1	-	.
chr15	55144354	55144382	chr15:55144354-55144382	0	AAACTACTCCAAGCTAAAGGAGGAAGTTC	1	2	9	AA2	-	.
chr15	55145644	55145667	chr15:55145644-55145667	0	CACCTAGCTTCATAAAGCAAGTCC	1	2	4	CD	3.0	.
chr15	55148442	55148474	chr15:55148442-55148474	0	AAACAAACTTACAAGAAAAAAACAAACAACCCC	1	2	13	AA2	-	.
chr15	55150417	55150439	chr15:55150417-55150439	0	AAACATGCCTCCCAAAGATGTTC	1	1	3	A2	-	.
chr15	55153669	55153694	chr15:55153669-55153694	0	TTACATGCTCTCAATGTAACTTGCTT	1	3	6	CCD1	-	.
chr15	55163266	55163285	chr15:55163266-55163285	0	GAGGAAGCTCCAGCATGTTT	3	2	0	AC2	-	.
chr15	55163938	55163958	chr15:55163938-55163958	0	GAGCTTGCCTGGAGTCTGTCC	1	2	1	AB1	-	.
chr15	55167824	55167854	chr15:55167824-55167854	0	AGGCTTGCTTAACACAGGACGGGGCAACTTC	1	1	11	A1	1.0	.
chr15	55171375	55171395	chr15:55171375-55171395	0	TAGAGAGTTTCAGACAAGCTC	1	3	1	ABC1	-	.
chr15	55171520	55171545	chr15:55171520-55171545	0	AGACAAGTCTGGGAAGAAACAACTTT	1	1	6	A1	-	.
chr15	55173170	55173191	chr15:55173170-55173191	0	CAGGATGTTCAGCGGCATGCCT	2	3	2	ACC1	1.0	.
chr15	55174057	55174076	chr15:55174057-55174076	0	AGACTAGCCTGAGCAACATG	2	3	0	ACD2	-	.
chr15	55175906	55175929	chr15:55175906-55175929	0	AAACTTGTTCAGTAAGGTAAACTT	1	2	4	AA1	-	.
chr15	55178180	55178202	chr15:55178180-55178202	0	AAGCAAGTTCCAGACAAAAGTTC	1	2	3	AD1	-	pELS
chr15	55180477	55180496	chr15:55180477-55180496	0	AAACAAGCTAAAACAAGGTA	3	3	0	CCD1	-	.
chr15	55184062	55184083	chr15:55184062-55184083	0	AGACTAGTTTTCAAACATTTTT	2	1	2	A1	-	.
chr15	55186616	55186636	chr15:55186616-55186636	0	GGACAAACTCAGGAAATGTTC	1	2	1	AA2	-	.
chr15	55187322	55187348	chr15:55187322-55187348	0	AAGCATTTCCACACTTTAAACTTATTT	1	2	7	AA2	-	.
chr15	55189521	55189542	chr15:55189521-55189542	0	AACAAAGCTTTAGAACAAGCTT	1	2	2	AD4	1.0	.
chr15	55190320	55190342	chr15:55190320-55190342	0	AAGCTAGCTCAAGGGATTAACTT	1	2	3	AA1	-	.
chr15	55193403	55193423	chr15:55193403-55193423	0	CAACATGTCCCTGAAATGTCT	1	3	1	ACC2	2.0	.
chr15	55193824	55193851	chr15:55193824-55193851	0	AAGCATGTCTATATCCTTGAGTTAGTTT	1	1	8	A2	1.0	.
chr15	55197160	55197185	chr15:55197160-55197185	0	GAACTTGCTCTCACAGCGCCTAGTTT	1	2	6	CD	-	PLS,CTCF-bound
chr15	55197584	55197613	chr15:55197584-55197613	0	GAGCTTTTCTGTGCATAGGCAAACATGTAT	1	2	10	AD2	-	.
chr15	55201292	55201315	chr15:55201292-55201315	0	AAACATGTCTTAAATAGATTGTTA	1	3	4	ACC2	1.0	.
chr15	55202266	55202298	chr15:55202266-55202298	0	GAACATGCTTGACTGCTCCAAGGAGGCCAGTGT	2	2	13	BD1	2.0	.
chr15	55206638	55206667	chr15:55206638-55206667	0	AGCCTAGTTTTAAGAATTTAAAACTTGATT	1	2	10	DD3	1.0	.
chr15	55212035	55212060	chr15:55212035-55212060	0	TGGTTTGCCTGAATTGAAACTAGCTG	1	3	6	ACC1	-	.
chr15	55213765	55213794	chr15:55213765-55213794	0	GGGACTGTCCAGTTGCAGGAAAACAAGCTC	1	2	10	AB4	-	.
chr15	55213941	55213966	chr15:55213941-55213966	0	AAGATTGTCTTCCATGAAACCAGTTC	1	2	6	AB2	2.0	.
chr15	55218357	55218387	chr15:55218357-55218387	0	TGACTTATTTGTGTACTTTTCAAACATGCCC	1	2	11	AC1	1.0	dELS,CTCF-bound
chr15	55218512	55218538	chr15:55218512-55218538	0	GAGCATGCTGTTGAATTAAGCTACTTG	1	3	7	ACC1	1.0	.
chr15	55219413	55219442	chr15:55219413-55219442	0	TAGCATGCTCACCTGTCAAGCAAAATGTTT	1	3	10	ACC2	1.0	.
chr15	55221176	55221207	chr15:55221176-55221207	0	GAAAAAGCCCACAGGGGCAAGAAGTCAAGCCT	1	2	12	AD2	-	dELS,CTCF-bound
chr15	55222296	55222320	chr15:55222296-55222320	0	GGGAATCCTTCAGCTGAGCTAGCCT	2	2	5	AA1	1.0	dELS
chr15	55223850	55223874	chr15:55223850-55223874	0	GAAAATGTTTTCTCTAGACTTCTCC	1	2	5	AA2	-	.
chr15	55224437	55224462	chr15:55224437-55224462	0	AGAATTGTTTTTCTCCAAACTAATCT	1	2	6	AA2	1.0	.
chr15	55225129	55225150	chr15:55225129-55225150	0	AACCTTCCTTCAAGACTTGCTT	1	2	2	AD1	-	dELS,CTCF-bound
chr15	55226109	55226136	chr15:55226109-55226136	0	AAGAAAGTTTAGAAATGTAGGCTACTTT	1	2	8	AA2	-	.
chr15	55227333	55227354	chr15:55227333-55227354	0	TAAAAAGCCCCAGAACTTGTTC	1	2	2	AC3	-	.
chr15	55231782	55231805	chr15:55231782-55231805	0	AAGCTTGCTCTTTGAGAACAGCCC	1	2	4	AB1	-	.
chr15	55236181	55236211	chr15:55236181-55236211	0	AAGAAAGTCTCCTAGTGCTAGAACCTTGCCT	1	2	11	AD2	2.0	.
chr15	55238675	55238695	chr15:55238675-55238695	0	TGGCCAGCTTAAAACATGTCT	2	2	1	BC3	1.0	.
chr15	55239041	55239060	chr15:55239041-55239060	0	AGACTGGTTTTAGCTAGTTC	3	2	0	BC2	-	.
chr15	55240344	55240367	chr15:55240344-55240367	0	AAGCCAGTTCACAAGGGCTTCCCT	1	2	4	AB3	-	.
chr15	55240760	55240787	chr15:55240760-55240787	0	TAACATGCTTTCTTATTTTAACTTCTTT	1	3	8	ACC1	1.0	.
chr15	55241570	55241589	chr15:55241570-55241589	0	AGACTAGCCCAGGCAACTAG	2	3	0	ACD2	-	.
chr15	55242855	55242880	chr15:55242855-55242880	0	CAGCTAGTTAGACATGGGGCTAATCT	1	3	6	ACC1	2.0	.
chr15	55246759	55246789	chr15:55246759-55246789	0	AAGTCTGCTCAACCCATAGCTAAACATGCCT	1	2	11	AB4	2.0	dELS
chr15	55247227	55247259	chr15:55247227-55247259	0	TAACAAGCTCTGAAGAGGTAAAATGAAAAGCTT	1	3	13	ACC2	-	.
chr15	55248144	55248176	chr15:55248144-55248176	0	GAATATGTTCTTCAGGTACATGGTGGCATGCTA	1	3	13	ACC1	-	dELS
chr15	55248714	55248744	chr15:55248714-55248744	0	AAACTAGGCTCAGAAAAATCAAGGCTTTTCC	1	2	11	AD2	-	.
chr15	55249780	55249801	chr15:55249780-55249801	0	AAATAAGCCCAAGGTCATGTCT	1	2	2	AD2	1.0	.
chr15	55250714	55250739	chr15:55250714-55250739	0	GGGCTATTCTGGGTTTGGGCTACTTC	1	2	6	AA2	-	dELS,CTCF-bound
chr15	55252808	55252840	chr15:55252808-55252840	0	CAACTTGCTTTCCTCTACTCTGCCAACCAGTTT	1	3	13	BCC2	-	.
chr15	55256533	55256559	chr15:55256533-55256559	3	CAGCATGTTTCATGCAAGGGCATGTTT	2	1	7	C1	1.0	.
chr15	55256571	55256595	chr15:55256571-55256595	2	TAACAAGTATTGAGGAGGCTTGCTA	1	3	5	CCD2	1.0	.
chr15	55257376	55257404	chr15:55257376-55257404	0	GTACAAGCCACAGAAGAGGGAACATGCTG	1	3	9	CCD1	2.0	dELS
chr15	55258352	55258374	chr15:55258352-55258374	0	AAAATTGCTTTCCAACCTTGTTC	1	2	3	AD2	-	.
chr15	55259486	55259505	chr15:55259486-55259505	0	TATGTTGCCCAAGCTAGTCT	2	3	0	ACD1	3.0	.
chr15	55266254	55266285	chr15:55266254-55266285	0	AAGAGAGCTCTCACCAAAATCTGAGCATGCTG	1	3	12	ABC1	1.0	.
chr15	55268774	55268796	chr15:55268774-55268796	0	TAAGAAGCTTTTCAGACATGTCG	1	3	3	ACC1	1.0	.
chr15	55269822	55269849	chr15:55269822-55269849	0	AAACAACCCTCAGAGGATAAGCAAGACT	1	2	8	AD2	1.0	.
chr15	55274002	55274021	chr15:55274002-55274021	0	AAACAAGTCTCAACAAATTT	2	2	0	AC1	1.0	.
chr15	55276037	55276058	chr15:55276037-55276058	0	GAGCTTCTTTAAAAAAATGTTT	1	2	2	AA2	-	dELS
chr15	55277697	55277718	chr15:55277697-55277718	0	AAAAATGTTCTGAAAGTTGCTC	1	2	2	AA2	-	.
chr15	55277902	55277933	chr15:55277902-55277933	0	GGGCAAGTTACTTCATCTTCTTCAACCTGTTT	1	3	12	BCC2	-	.
chr15	55281124	55281146	chr15:55281124-55281146	0	GAGCATGTTTTAAACAAAAGCTC	2	2	3	AD1	-	.
chr15	55281560	55281586	chr15:55281560-55281586	0	AAATTAGCCCAGCATGGTGACATGCTC	1	2	7	AC2	1.0	.
chr15	55285074	55285100	chr15:55285074-55285100	0	GAACAATTTTTTAGTAAAAGTATGTCC	1	2	7	AA2	-	.
chr15	55285692	55285722	chr15:55285692-55285722	0	AATCTTGTTTTAGCGATGGCAAGACAATTTC	1	2	11	AD3	1.0	dELS
chr15	55286343	55286374	chr15:55286343-55286374	0	GAGCTTGTCTTCTACCAGTGAAAGACAAATGT	1	2	12	AD4	-	.
chr15	55287795	55287820	chr15:55287795-55287820	0	AAACAATCTTGAAAAAGAACAAGGTT	1	2	6	AD2	1.0	.
chr15	55291818	55291846	chr15:55291818-55291846	0	AAACTGGTCCCTGACGTCAGGACTTACTT	1	2	9	AB2	1.0	.
chr15	55295327	55295353	chr15:55295327-55295353	0	TAGCAAGCCTATTCCTAGAACTATGCC	1	3	7	ACD2	-	.
chr15	55296626	55296653	chr15:55296626-55296653	0	GGACTATTCCTCAGTTAAAGACTTATTT	1	2	8	AA2	1.0	.
chr15	55297074	55297106	chr15:55297074-55297106	0	AGGGAAGCCTTTATCGGTACAACAGAGAAGTTC	1	2	13	AA2	1.0	.
chr15	55297177	55297201	chr15:55297177-55297201	0	AGAGAAGCCATTATCAGGCAAGCCT	1	2	5	AC1	-	dELS
chr15	55299697	55299729	chr15:55299697-55299729	0	GGATTAGTTCTGGGACCAGAAAAAAACAAGTTT	1	1	13	A1	1.0	.
chr15	55304586	55304614	chr15:55304586-55304614	0	AGACATGTCATACAAATGAAAACATACCA	1	3	9	ACC1	-	.
chr15	55309024	55309046	chr15:55309024-55309046	0	AGTCTTGCCCCATCGGCAAGCTT	1	2	3	CD	1.0	.
chr15	55310556	55310579	chr15:55310556-55310579	0	AAGCAAGCCCTATTAGGCATTCGA	1	3	4	ACD2	1.0	.
chr15	55314329	55314353	chr15:55314329-55314353	0	ACACAAGCTTAATGGAAGCATTCCC	1	2	5	AD3	-	.
chr15	55315547	55315575	chr15:55315547-55315575	0	AAACAAATTTACAAGAAAAAAACAACCCC	1	2	9	AA2	1.0	.
chr15	55320330	55320356	chr15:55320330-55320356	0	AAACTGCTTTTTAGTGCAGACAAGTTT	1	2	7	AB1	1.0	pELS,CTCF-bound
chr15	55327543	55327562	chr15:55327543-55327562	0	AGACTTGCCCAAGCACTTCT	3	2	0	AB4	-	.
chr15	55329283	55329310	chr15:55329283-55329310	0	AAACAAGTGCAACATTCCAAACAAGGTC	1	2	8	DD2	-	.
chr15	55329560	55329591	chr15:55329560-55329591	0	TAACTTTCTAAAAACGACGTTTGGGCATGCCT	1	3	12	ACC2	2.0	.
chr15	55333136	55333166	chr15:55333136-55333166	0	AAGCATGCTTTTTAGCACACAAGACTGGCAT	2	2	11	BD4	-	.
chr15	55333446	55333472	chr15:55333446-55333472	0	AAATTAGCCTGGCATGGGGATTAGCCT	1	2	7	AA2	-	.
chr15	55333946	55333975	chr15:55333946-55333975	0	AGACATTTCTGTCAAGAACCAAGAAAGCTT	1	2	10	AA2	-	.
chr15	55335754	55335783	chr15:55335754-55335783	0	AGCCAAGTACTAAGTATGCTGGGCATGTTC	1	2	10	DD1	-	.
chr15	55342091	55342116	chr15:55342091-55342116	0	AGACCAGCCTACCATATGGCAAGTCC	1	2	6	BC2	1.0	.
chr15	55342228	55342253	chr15:55342228-55342253	0	TAACATGTCTGTTTTTAGATTAGCTA	1	3	6	ACC2	-	.
chr15	55342300	55342331	chr15:55342300-55342331	0	AAAAATGTATTTACTGCTGTTGAAACTAGTTT	2	2	12	AD1	-	.
chr15	55343277	55343298	chr15:55343277-55343298	0	TGGCAAGCCTTAAGAATAGCTG	1	3	2	ACC2	-	pELS,CTCF-bound
chr15	55344288	55344309	chr15:55344288-55344309	0	CAACTAGCTGTAGGCCAAGTCT	1	3	2	CCD2	1.0	pELS,CTCF-bound
chr15	55344343	55344362	chr15:55344343-55344362	0	AGGCCAGCTAGGGCTTGTTC	2	2	0	BC1	-	pELS,CTCF-bound
chr15	55347852	55347878	chr15:55347852-55347878	0	GAAGATGCTGGAAACACAAGCATGTTA	1	3	7	ACC1	2.0	.
chr15	55348377	55348402	chr15:55348377-55348402	0	GGCCTTGCTGTAGGATGGGCTTGCTG	1	3	6	CCD1	-	.
chr15	55349430	55349459	chr15:55349430-55349459	0	CAGCTATTTTATTTCAAATAAAGCTAGTTC	1	2	10	AC1	-	.
chr15	55351084	55351108	chr15:55351084-55351108	0	GAAAATGTTTTAAATAAACTTTTTT	1	2	5	AA2	1.0	.
chr15	55354299	55354329	chr15:55354299-55354329	0	ACTCTTGTCTTCAAAAAAAAAAAACTTGCCA	1	3	11	CDD2	-	.
chr15	55355714	55355742	chr15:55355714-55355742	0	CAGCAAGCTCTTAAGAGGGCAGCAAATTC	1	3	9	ACC1	1.0	.
chr15	55359884	55359915	chr15:55359884-55359915	0	GAACAAGCCTTTCTGAAAGAATGAGAATTTTC	2	2	12	AA1	1.0	.
chr15	55366022	55366045	chr15:55366022-55366045	0	AAGTAAGGCCAAGTAGGCTAGTTC	1	2	4	AD1	-	.
chr15	55367158	55367178	chr15:55367158-55367178	0	AAGCTTGTTTCAAAATTACTC	1	2	1	AA1	-	.
chr15	55367663	55367683	chr15:55367663-55367683	0	AAATTTGTCTAGAACAAATTT	1	2	1	AA2	1.0	.
chr15	55370343	55370367	chr15:55370343-55370367	0	AAAGTAGTTAATGTAAAGCAAGCTA	1	3	5	ACC1	-	.
chr15	55376823	55376854	chr15:55376823-55376854	0	AGTCTTGTCTTGAGTTTTACCCAAACATATTC	1	2	12	AD3	-	.
chr15	55376863	55376894	chr15:55376863-55376894	0	AGACTAAATTATTAGGGGTAGAAAACAAGCCT	1	2	12	AD1	-	.
chr15	55377784	55377815	chr15:55377784-55377815	0	CAGCATGTCATCAGCAAACACTGAACTTGTCC	1	2	12	CC	1.0	.
chr15	55378288	55378319	chr15:55378288-55378319	0	ATACAAGTTTACCTCAATTGTTGAGCTGGTTT	1	2	12	BD3	-	.
chr15	55379631	55379663	chr15:55379631-55379663	0	AAACCAGCCTAGGCAACATAGCGAGACCAGTTC	1	2	13	BB2	-	.
chr15	55383458	55383490	chr15:55383458-55383490	0	ACATTTGCCTCTAACAAGAAAGTGAGCTTGTTC	1	2	13	AD4	-	.
chr15	55383810	55383830	chr15:55383810-55383830	0	GGACTTGTTCTGGATTAGGCT	1	2	1	AD1	-	.
chr15	55384023	55384047	chr15:55384023-55384047	0	TGACATGCCTTCCTCAAATAAGCTT	1	2	5	AC2	-	.
chr15	55384760	55384784	chr15:55384760-55384784	0	AGACTTGCTCAACACAGGGTTGCCA	1	2	5	AC1	1.0	.
chr15	55384852	55384881	chr15:55384852-55384881	0	AGGCATGTCTGTAACTCCATCAACATGATA	1	3	10	CCD1	1.0	.
chr15	55385847	55385872	chr15:55385847-55385872	0	AGACAAGCTTTTGTTCAATTTAGTCC	1	2	6	AD1	-	.
chr15	55387358	55387382	chr15:55387358-55387382	0	AAACAAGCTAAAAATAGAAAAGTCA	1	3	5	ACC2	-	.
chr15	55393423	55393451	chr15:55393423-55393451	0	GAGCAAGACCCTGTCTCAAAAAAATGTTT	1	2	9	AD2	2.0	.
chr15	55396385	55396413	chr15:55396385-55396413	0	AGGCTTCCTTTTATTCCTCAGAGTAGTTT	1	2	9	AA2	1.0	.
chr15	55398883	55398904	chr15:55398883-55398904	0	AAACTTTTTTGAAGGCTACTTT	1	2	2	AA2	-	.
chr15	55400904	55400924	chr15:55400904-55400924	0	TAGCATGCCTCAAACATTTTT	1	2	1	AC2	1.0	.
chr15	55403894	55403915	chr15:55403894-55403915	2	TAACATGTTCAAAAACTACTAC	1	3	2	ACD2	-	dELS,CTCF-bound
chr15	55404169	55404194	chr15:55404169-55404194	0	AGGCAAGCTCCAAAGAAGACAACCTA	1	2	6	AC3	1.0	.
chr15	55412498	55412522	chr15:55412498-55412522	0	TGACTTGTCCAAGTTTAAATTGCTT	1	3	5	ACC2	-	.
chr15	55415531	55415557	chr15:55415531-55415557	0	AACCTAGCTCCCTGAGTGAGCAATTCC	1	2	7	AD3	-	.
chr15	55421300	55421319	chr15:55421300-55421319	0	AGGCAAGCCTGGGCAACATG	2	3	0	ACD2	1.0	.
chr15	55421954	55421982	chr15:55421954-55421982	0	GGACTATACTAGGCACTAGAAGCTAGTCC	1	2	9	AD1	-	.
chr15	55430382	55430409	chr15:55430382-55430409	0	AAACATATTTTGTTACAAGGGCAAGCTT	1	1	8	A2	-	.
chr15	55432097	55432125	chr15:55432097-55432125	0	AGGCATGTGCCACTACGCCAAGCTAATTT	1	2	9	AD2	-	.
chr15	55432255	55432282	chr15:55432255-55432282	0	TAGCATTTTTCTAGACTGAAACTTGTTG	1	3	8	ACC2	1.0	.
chr15	55434400	55434422	chr15:55434400-55434422	0	TGATATGCCCTTAAAACAAGTTA	1	3	3	ACC1	-	.
chr15	55441929	55441950	chr15:55441929-55441950	0	AAGCTAGCTTTCTAACTTACTA	1	3	2	ACC1	1.0	.
chr15	55443888	55443916	chr15:55443888-55443916	0	GGGGTTGTTTTTTTCTTGTAAGTTTGTTT	1	2	9	AA2	-	.
chr15	55449521	55449540	chr15:55449521-55449540	0	AGACATGCTGGCGCATGCCT	4	2	0	CD	1.0	.
chr15	55454574	55454596	chr15:55454574-55454596	0	CACCATGTTAGCCAGGCAAGTCT	1	3	3	CCD1	-	.
chr15	55456272	55456300	chr15:55456272-55456300	0	GGGTTTCTCCATGTTGGTCAGGCTAGTCT	1	2	9	AA1	1.0	.
chr15	55457434	55457463	chr15:55457434-55457463	0	AACCTTGCCCCCACCTGATGGGGCAAGGTT	1	2	10	DD3	-	.
chr15	55459583	55459608	chr15:55459583-55459608	0	AAGTAAGTCTTTTAACAGACTTGCCT	1	1	6	A1	-	.
chr15	55463999	55464027	chr15:55463999-55464027	0	AAGCAAGACTAAGCAAAAAGAACAAATCT	1	2	9	AD2	-	.
chr15	55466481	55466511	chr15:55466481-55466511	0	AAGCAATCTTTATTTGCTGTAGAGTAAGTCT	1	2	11	AA2	-	.
chr15	55474346	55474366	chr15:55474346-55474366	0	CAACATGTTGAAACCTTGTCT	1	3	1	CCD2	1.0	.
chr15	55474664	55474693	chr15:55474664-55474693	0	GAATAAGCTTAGCAAAATATAAGCAAGTCA	1	2	10	AC2	-	.
chr15	55480469	55480495	chr15:55480469-55480495	0	AGCCTTTTTCCTGTGTGGGACTAGTTC	1	2	7	AD1	1.0	.
chr15	55484547	55484577	chr15:55484547-55484577	0	ATACAAGCCCAAAACAATTGAAAGCAAGATT	1	2	11	DD3	1.0	.
chr15	55485381	55485410	chr15:55485381-55485410	0	ATACATGCCCATGATAAACAGGGCATGTGT	1	2	10	DD3	-	.
chr15	55486990	55487015	chr15:55486990-55487015	0	GAACGAGCTTTCTAAAAGACAAACTC	1	2	6	AB3	1.0	.
chr15	55491096	55491124	chr15:55491096-55491124	0	GGACTTGCCTGTCATTCTGCAACTTACCT	1	2	9	AC1	1.0	.
chr15	55491850	55491882	chr15:55491850-55491882	0	CAGCTTGTTTGTTTGTTTTCCTGAGACTAGGTC	1	2	13	CD	-	.
chr15	55495918	55495944	chr15:55495918-55495944	0	GAACTAGCTTTAAAACTGGGGATGTCA	1	2	7	AC1	1.0	.
chr15	55496541	55496571	chr15:55496541-55496571	0	CAGGTTGTTTCATGGAATTACAGGCATGTTA	1	3	11	ACC1	-	pELS
chr15	55498001	55498026	chr15:55498001-55498026	0	GAGGAAGCCCTGGATAAAAGTAGTCT	1	2	6	AA2	-	.
chr15	55499574	55499594	chr15:55499574-55499594	0	GAGCTTGTCTAAAACTATTGT	1	2	1	AD4	-	.
chr15	55500792	55500821	chr15:55500792-55500821	0	AGACCAGCCTGACGAACATAGAGAAAGCTC	1	2	10	AB2	-	.
chr15	55505061	55505089	chr15:55505061-55505089	0	AAACAAATTTACAAGAAAAAAACAACCCC	1	2	9	AA2	-	.
chr15	55507350	55507378	chr15:55507350-55507378	0	AAACATGCTCAGAACACTTACATTAGCCT	2	2	9	AD1	1.0	.
chr15	55508172	55508196	chr15:55508172-55508196	0	CAGCATGCTGGGGCCAGAGTAGTCT	1	3	5	ACC2	-	.
chr15	55509408	55509437	chr15:55509408-55509437	0	AAACAATCTCTATAGTACACAAGCATACTT	1	2	10	AA2	1.0	.
chr15	55509971	55509998	chr15:55509971-55509998	0	TTGATTGTTTTTCCTATTAGACTTGTTT	1	3	8	ACD1	1.0	.
chr15	55513533	55513552	chr15:55513533-55513552	0	AAGATTGTTTTAACTTGTTG	3	3	0	ACC1	-	.
chr15	55525278	55525304	chr15:55525278-55525304	0	GGTCTTGCTTCTTTATCCAGCTTGCCA	1	3	7	CCD1	1.0	.
chr15	55526817	55526836	chr15:55526817-55526836	0	TGGCAAGCTCAGGCTTTTTG	3	3	0	ACC1	1.0	dELS,CTCF-bound
chr15	55529226	55529253	chr15:55529226-55529253	0	AGTCTAGTTTAATTGCATGAACTTGATT	1	2	8	DD3	2.0	.
chr15	55537233	55537260	chr15:55537233-55537260	0	ACTCTAGCCTGGGTGATAGAACAAGTTT	1	2	8	DD4	1.0	.
chr15	55538878	55538906	chr15:55538878-55538906	0	AAGTTATTTTTCTCTTTAAAAACTAGCTT	1	2	9	AA1	-	.
chr15	55540040	55540071	chr15:55540040-55540071	0	GTACTTGTCTTAATGACAAAATAAGAATGCTT	1	2	12	AD2	-	.
chr15	55540117	55540144	chr15:55540117-55540144	0	AAATTTGCCTTCAAGATGAAACATTTTT	1	2	8	AA2	1.0	.
chr15	55540763	55540785	chr15:55540763-55540785	0	AGACATGTTCTAAGAACAAAACA	1	3	3	ACD2	1.0	.
chr15	55542181	55542205	chr15:55542181-55542205	0	TAATTTGTTCGAGACAAACAAGTTT	1	2	5	AC3	1.0	.
chr15	55543576	55543597	chr15:55543576-55543597	0	ACACATACCTTTAGACTAGCTT	2	2	2	AD1	1.0	.
chr15	55546745	55546776	chr15:55546745-55546776	0	GATTTTGTCTAAAATGTTGATTAGGCATGTTG	1	3	12	ACD1	1.0	.
chr15	55550473	55550492	chr15:55550473-55550492	0	AAACCAGCTTCAACATGTTT	4	2	0	BC2	1.0	.
chr15	55552977	55553001	chr15:55552977-55553001	0	AGACTGGCTGAGACAGAGCAAGTTC	1	2	5	BC1	1.0	dELS,CTCF-bound
chr15	55554585	55554615	chr15:55554585-55554615	0	GAGCATGCTGTAACCCAATGCAAAGAAGCTA	1	3	11	ACC2	-	.
chr15	55555425	55555446	chr15:55555425-55555446	0	AAGCAACCACATAAACAAGCCT	1	2	2	AD1	1.0	DNase-H3K4me3
chr15	55559124	55559152	chr15:55559124-55559152	0	AAACAAACTTACAAGAAAAAAACAACCCC	1	2	9	AA2	1.0	.
chr15	55562820	55562846	chr15:55562820-55562846	0	GAACAAGTCCTTGGCAGAGACATGGAT	1	2	7	DD4	1.0	.
chr15	55565063	55565083	chr15:55565063-55565083	0	GAACTAGCCATAAAGAAGCCT	1	2	1	AC2	-	.
chr15	55567452	55567476	chr15:55567452-55567476	0	GGGGTTGTTTGTTTTTGGCTTGTTC	1	2	5	AC2	-	.
chr15	55569694	55569716	chr15:55569694-55569716	0	AGACTTGCTTTACAGCCAAGCAT	1	2	3	DD1	1.0	.
chr15	55571620	55571639	chr15:55571620-55571639	0	TGACTTGCTCCACCTTGCTT	2	3	0	CCD2	1.0	.
chr15	55575454	55575478	chr15:55575454-55575478	0	AGACATGCTCATTATAAAGAAGTAT	2	2	5	AD1	1.0	.
chr15	55577581	55577610	chr15:55577581-55577610	0	AAACTAGGTTTTTGTTTTTAAAACTAGGTT	1	2	10	DD2	-	.
chr15	55578328	55578353	chr15:55578328-55578353	0	GTACAAGTTTTTGTATAAGCATGTTT	2	1	6	D1	-	.
chr15	55580119	55580151	chr15:55580119-55580151	0	GAACTTCTTTCATGAACGAAGTCAGGCAAACTT	1	2	13	AA2	1.0	.
chr15	55586081	55586101	chr15:55586081-55586101	0	AAGCTAGTTCTATACATGTTT	1	1	1	D2	2.0	.
chr15	55587984	55588011	chr15:55587984-55588011	0	AGGCAAGCCTCGGAGCCGAGGCACGGCC	1	2	8	BD4	-	PLS,CTCF-bound
chr15	55590375	55590402	chr15:55590375-55590402	0	AGACCAGCCTGGGTAACAAAGCTAGACC	1	2	8	BD3	-	.
chr15	55593699	55593720	chr15:55593699-55593720	0	GAATTTGCTCCCAGACTTGTTT	1	1	2	A1	-	.
chr15	55597898	55597926	chr15:55597898-55597926	0	GGGCTTCTCCATGTTGGTCAGGCTGGTCT	1	2	9	AB2	-	.
chr15	55599811	55599837	chr15:55599811-55599837	0	GGACTACCTAAGAAACATGACAAGTCT	1	3	7	ACC2	-	.
chr15	55602111	55602142	chr15:55602111-55602142	0	CAGCTTGTTCCAGAATTGGCTAGAAGAAGCCC	1	2	12	AC2	1.0	.
chr15	55605352	55605371	chr15:55605352-55605371	0	AGACTAGCCTGAGCTAGTCT	4	0	0	0	2.0	.
chr15	55609407	55609432	chr15:55609407-55609432	0	GGACAAGTTTTTGTGTGAATATGTTT	1	1	6	A2	-	.
chr15	55611249	55611274	chr15:55611249-55611274	0	AGAATTGTGCCTATCAGAGCAAGTCC	1	2	6	AD1	-	.
chr15	55611537	55611566	chr15:55611537-55611566	0	GGGTTTGTCTTTTTTAACTAAGGAAAGCTT	1	2	10	AA2	-	.
chr15	55611732	55611763	chr15:55611732-55611763	0	AAACAAATCTACATTATTAAACAAATATGTTT	1	2	12	AA2	-	.
chr15	55616622	55616653	chr15:55616622-55616653	0	AGACATGTTTGGTTTAACATAAAAACAAGAAA	1	3	12	CDD3	-	.
chr15	55617140	55617170	chr15:55617140-55617170	0	AAGCTTGATTTGGTCAAGTAAAAAGAAGTCT	1	2	11	AD2	1.0	.
chr15	55623613	55623633	chr15:55623613-55623633	0	AAACAGGCCCCAGGCTAGCCT	1	1	1	B2	-	.
chr15	55625201	55625225	chr15:55625201-55625225	0	AGACAAGTTCACTGAATGCAAGTTA	1	2	5	CD	-	.
chr15	55625419	55625443	chr15:55625419-55625443	0	AAGCAATCTTCTTGTAAACATGATT	1	2	5	AD2	-	.
chr15	55632910	55632936	chr15:55632910-55632936	0	GAATTAGTTTAGTAAAAGAAAATGTTC	1	2	7	AA2	-	.
chr15	55639330	55639362	chr15:55639330-55639362	0	AAAATAGTCTCCTTTCTTTCTTTAAACATGCTC	2	1	13	A1	1.0	.
chr15	55642870	55642889	chr15:55642870-55642889	0	AGACTAGCCTGGGCAATATA	2	3	0	ACD2	-	.
chr15	55645744	55645765	chr15:55645744-55645765	0	GAACCAGTCCCAAGGCCTGTTT	1	2	2	BB2	-	.
chr15	55646148	55646176	chr15:55646148-55646176	0	AGGCATGCACCACCATGCCCAGCTAGTTT	1	2	9	CD	-	.
chr15	55651032	55651056	chr15:55651032-55651056	0	GGACATGCTTGGCAGAGGGTTGTCC	1	1	5	A2	1.0	.
chr15	55656472	55656495	chr15:55656472-55656495	0	AAACATGACTTCGAAAGCTTTCCT	1	2	4	AD2	-	.
chr15	55662102	55662133	chr15:55662102-55662133	0	GAACTTTCTTAAAGATGGTGAAAAAAATGTTT	1	2	12	AA2	-	.
chr15	55664509	55664534	chr15:55664509-55664534	0	CAACTTGTTTGTAAACTAAGTAGCTT	1	3	6	ACC2	-	.
chr15	55666238	55666258	chr15:55666238-55666258	0	GAGCATGCTCTGGGCATTTCT	2	1	1	A1	-	.
chr15	55671836	55671862	chr15:55671836-55671862	0	AAACATGTTTATATCATGAAATTCCTT	2	2	7	AA1	-	.
chr15	55673674	55673703	chr15:55673674-55673703	0	GAACTAGTCATAGAAGAAATCAGGTTGTTT	1	3	10	ACC2	-	dELS
chr15	55674247	55674278	chr15:55674247-55674278	0	GAGTTAGCTTCTCTGTGTCTGAAACCTTGTTC	1	2	12	AD2	4.0	.
chr15	55675225	55675254	chr15:55675225-55675254	0	GAAAATGTTCTATTCAGTACAAAAAAGTTT	1	2	10	AA2	-	.
chr15	55676816	55676835	chr15:55676816-55676835	0	TAACATACTCCAGCATGCTC	3	3	0	ACC2	-	.
chr15	55679527	55679553	chr15:55679527-55679553	0	AAACAAGCCCCATTCCTGAAGATGCCT	1	1	7	A2	1.0	.
chr15	55680846	55680876	chr15:55680846-55680876	0	GAACATTTTTATCACTCTCCAAAACAATCCC	1	2	11	AA2	-	.
chr15	55681754	55681784	chr15:55681754-55681784	0	AAGCATATCTTTTTCCACAACAGACAATTCT	1	2	11	AA2	-	pELS,CTCF-bound
chr15	55682190	55682217	chr15:55682190-55682217	0	AAACTGGCCTATGAAAGAAGAGTTGCTT	1	2	8	AB2	-	.
chr15	55684325	55684345	chr15:55684325-55684345	0	GAACTGGTTTTGAATTAGCTT	1	2	1	AB2	-	.
chr15	55687346	55687374	chr15:55687346-55687374	0	AAACAAGCCAATAGAGTGAAAACTTCTTA	1	3	9	ACC1	-	.
chr15	55688071	55688090	chr15:55688071-55688090	0	AGAAAACTCTAAACATGTCT	2	2	0	AA1	-	.
chr15	55689433	55689460	chr15:55689433-55689460	0	GGTGTAGTCCCAACAAACAGACTTGTTA	1	3	8	ACD1	1.0	.
chr15	55691872	55691894	chr15:55691872-55691894	0	AAAAAAGTTTTAAAAATTAGCCC	1	2	3	AA2	-	.
chr15	55692572	55692591	chr15:55692572-55692591	0	GGACATGTTAAGGCAAACTG	4	3	0	ACC1	-	.
chr15	55694991	55695015	chr15:55694991-55695015	0	AAACAAGGTCTTGAGAAACATGCGC	1	2	5	DD2	-	dELS
chr15	55696781	55696813	chr15:55696781-55696813	0	GAACATGTTATCCTGCTTGAATCTGACAACTCT	1	3	13	ACC1	-	.
chr15	55699220	55699243	chr15:55699220-55699243	0	TGGCAAGTTTTCTAAAGCTTGGGC	1	3	4	CDD3	-	.
chr15	55699340	55699363	chr15:55699340-55699363	0	GAACAAGTTTCATGAAGTTAGTAT	1	2	4	AD1	-	.
chr15	55699889	55699912	chr15:55699889-55699912	0	AGGCAATTTTGCCCAGGCCAGCCC	1	2	4	AB2	1.0	.
chr15	55702229	55702261	chr15:55702229-55702261	0	AGACTATCTTCACCTCTTCTATAAAGTTAGTCC	1	2	13	AA2	1.0	.
chr15	55703604	55703627	chr15:55703604-55703627	0	AGAAAAGTCCAGGGAAGTAAGTTT	1	2	4	AA2	-	.
chr15	55703752	55703782	chr15:55703752-55703782	0	AAACTTGACTTAAATTTTTAAAAACTATTCT	1	2	11	AD2	-	.
chr15	55703856	55703880	chr15:55703856-55703880	0	AGACATCCCCAACTGGGACTTTCTT	1	2	5	AA2	-	.
chr15	55706914	55706934	chr15:55706914-55706934	0	GACCAATCTTAGAACTTGTTT	1	2	1	AD1	-	.
chr15	55709314	55709338	chr15:55709314-55709338	0	TGACAAGTTTTTTTAAAAAAAGTTT	1	2	5	AC2	1.0	.
chr15	55711551	55711571	chr15:55711551-55711571	0	GAACTTGCCAAAGACATGTGA	2	3	1	CCD1	3.0	.
chr15	55711668	55711693	chr15:55711668-55711693	0	CAACATTCTCCTTCACCAGCAAGCCT	1	3	6	ACC2	-	.
chr15	55712360	55712391	chr15:55712360-55712391	0	GGGCTTGTTTTCTGTGCCAGCAAAGGTTTTCC	1	2	12	AA1	1.0	.
chr15	55713405	55713428	chr15:55713405-55713428	0	AAAGATGCTTCAAGGAGCATTCTT	1	2	4	AA2	1.0	.
chr15	55713822	55713848	chr15:55713822-55713848	0	CTGCATGTCTATTACCCCAGCTTGTCT	1	3	7	CCD1	-	.
chr15	55720894	55720915	chr15:55720894-55720915	0	AAGCTTGCTTTAGGTCATGCCT	1	1	2	D2	-	.
chr15	55722983	55723013	chr15:55722983-55723013	0	AGGCTTTCTTTTGGATGAGAAAAGAATGTTT	1	2	11	AA2	1.0	.
chr15	55724076	55724102	chr15:55724076-55724102	0	AGACTTGTTTTGTGGCCCAACATGTGT	1	2	7	CD	-	.
chr15	55732636	55732664	chr15:55732636-55732664	0	AGGCATGTGCCACCACACCCGGCTAGTTT	1	2	9	CD	-	.
chr15	55734934	55734958	chr15:55734934-55734958	0	TCAATTGTTTACTGTGAGCTTGCTC	1	3	5	ACD1	2.0	.
chr15	55736637	55736661	chr15:55736637-55736661	0	AAACAACCTTACCAAAGGCAAACTC	1	2	5	AA2	1.0	.
chr15	55736858	55736886	chr15:55736858-55736886	0	CAACTAGCTTCCTGTTCAATCACTAGCTT	1	3	9	CCD2	-	dELS
chr15	55737920	55737942	chr15:55737920-55737942	0	GAACTAGCTTTAAAAACAAGGGG	1	3	3	CDD3	-	.
chr15	55738573	55738595	chr15:55738573-55738595	0	TAACAACTCTATAGAACAAGTTT	1	2	3	AC1	-	dELS
chr15	55740990	55741020	chr15:55740990-55741020	0	GCACAAGCTGTTTGCTTTTACAAGCTTGTCA	1	3	11	CCD1	1.0	dELS,CTCF-bound
chr15	55741897	55741923	chr15:55741897-55741923	0	AAACTAACCCCATTGCAGAAAAAGCCT	1	2	7	AA2	1.0	pELS,CTCF-bound
chr15	55743650	55743679	chr15:55743650-55743679	0	AGATTTGTCTGCTCCACTGGAGGCATCTCC	1	2	10	AA2	-	pELS
chr15	55743927	55743951	chr15:55743927-55743951	0	GAGCTTGCTATGGGGGAGCAGGCTT	1	2	5	BC2	-	pELS,CTCF-bound
chr15	55745023	55745043	chr15:55745023-55745043	0	AAGCTATTTAAGGACTTGTTA	1	3	1	ACC2	-	.
chr15	55746809	55746841	chr15:55746809-55746841	0	TACATAGTTCAGTTATTAAAACAAAACAAGCCT	1	3	13	ACD1	1.0	.
chr15	55751701	55751724	chr15:55751701-55751724	0	AGGTAAGTTTGGTAAAACTATTCT	1	2	4	AA2	-	.
chr15	55752795	55752819	chr15:55752795-55752819	0	GAGCACGTTTAAGGTAGGCTAGGTT	1	2	5	BD2	2.0	.
chr15	55755395	55755423	chr15:55755395-55755423	0	ACACATGCTTCCAGCTAACAAACATGTAT	1	2	9	DD3	2.0	.
chr15	55764528	55764551	chr15:55764528-55764551	0	AAGGAAGTTTTTATAGGCCAGTTC	1	2	4	AB2	-	.
chr15	55767295	55767325	chr15:55767295-55767325	0	AAGCTTGCTTTCTTAAAAAAAAGGTATCTTT	2	2	11	AA1	2.0	.
chr15	55767936	55767959	chr15:55767936-55767959	0	AGGCTACTCACCATAAACAAGTCT	1	2	4	AC1	-	.
chr15	55773315	55773336	chr15:55773315-55773336	0	AAGCAAGACTGGAAAAATGTTT	1	2	2	AD2	1.0	.
chr15	55775016	55775044	chr15:55775016-55775044	0	AAACTTGCTCTGATGCAAATGTCAAGTTT	1	2	9	CD	1.0	dELS,CTCF-bound
chr15	55776725	55776757	chr15:55776725-55776757	0	GGACAACTGTTCTTAATTTTTTGAGACTAGTTT	1	2	13	AD1	1.0	.
chr15	55777949	55777970	chr15:55777949-55777970	0	CAACTACTCTTCCAACATGCCC	1	3	2	ACC2	1.0	.
chr15	55779761	55779793	chr15:55779761-55779793	0	AGACCAGCCTGGGCAACATATCGAGGCATATCT	2	2	13	AB3	-	.
chr15	55784536	55784562	chr15:55784536-55784562	0	AGATTTCTCTGTCTGCAAAGCTTGTTC	1	2	7	AA1	-	dELS
chr15	55785634	55785656	chr15:55785634-55785656	0	AGACTAGCCTGGCCAACATGGTG	1	3	3	CCD1	-	.
chr15	55786682	55786714	chr15:55786682-55786714	0	GGGCTTTCTTCTTCCCTGGCAGCAGGAAAGCCT	1	2	13	AA2	2.0	dELS,CTCF-bound
chr15	55790313	55790336	chr15:55790313-55790336	0	AGGCTTTTCTCTTAGGGCTTTCCC	1	2	4	AA2	-	.
chr15	55793806	55793826	chr15:55793806-55793826	0	GAACTTCCTAGAGACTTGTTG	1	3	1	ACC2	2.0	.
chr15	55795026	55795051	chr15:55795026-55795051	0	GGGCTAGTCCATTGCAGGGCTTTACC	1	2	6	AD4	1.0	.
chr15	55795331	55795354	chr15:55795331-55795354	0	GACAAAGCTTAGTAAAGCATGTCA	1	3	4	ACD1	2.0	.
chr15	55796481	55796509	chr15:55796481-55796509	0	AGCCAGGTCCCACTGCCAAAGACATGCTC	2	2	9	BD1	-	.
chr15	55798878	55798902	chr15:55798878-55798902	0	AGGCTAGCATTAGAGAAGAAAGTTT	1	2	5	AD2	-	.
chr15	55802293	55802312	chr15:55802293-55802312	0	CAGCCAGCTCAGGCAAGTCA	3	3	0	BCC1	-	.
chr15	55803280	55803307	chr15:55803280-55803307	0	GAGCTTGCCCAGCTCCTCAGGCTTATGG	1	3	8	ACD2	-	dELS,CTCF-bound
chr15	55810664	55810687	chr15:55810664-55810687	0	AGTCTTGTTTGCCTAATCATGCTT	1	2	4	DD2	-	.
chr15	55815027	55815051	chr15:55815027-55815051	0	GGATTTGCCTATTTTAGACATGTCA	1	2	5	AC2	-	.
chr15	55815970	55816000	chr15:55815970-55816000	0	GAGCTATCCTTCCATTTATTCAAGAAAGCTT	1	2	11	AA2	-	.
chr15	55826341	55826361	chr15:55826341-55826361	0	GGGCATGCTGTGGGCTAGCTG	3	2	1	CC	-	.
chr15	55830087	55830117	chr15:55830087-55830117	0	GAGAATGTTCCAACACCACCAAAATATGTCT	1	2	11	AA2	-	dELS
chr15	55830431	55830455	chr15:55830431-55830455	0	AGACTAGCCCTGCTGTGGCTAGACT	1	2	5	CD	-	dELS
chr15	55830646	55830671	chr15:55830646-55830671	0	AAACTTTTTCTAGTGTACACTAGTTC	1	2	6	AD2	1.0	.
chr15	55834590	55834612	chr15:55834590-55834612	0	AGACTAGCCTGGGAAACATGGTG	1	2	3	CD	-	dELS,CTCF-bound
chr15	55835798	55835827	chr15:55835798-55835827	0	CTGCTAGTCTGGCTCTCCTCTAACTTGCTC	1	3	10	CCD1	-	.
chr15	55842377	55842402	chr15:55842377-55842402	0	AGACTTCTTTACATCTGAAGAAGCTT	1	2	6	AA2	1.0	.
chr15	55849415	55849443	chr15:55849415-55849443	0	GGGTTTCTCCATGTTGGCCAGGCTAGTCT	1	2	9	AA1	1.0	.
chr15	55853679	55853698	chr15:55853679-55853698	0	AGGCTTACTTAAAATAGTCC	1	2	0	AA2	1.0	.
chr15	55853801	55853821	chr15:55853801-55853821	0	CAACATGGTGAAAACTTGTCT	1	3	1	CCD2	-	.
chr15	55855532	55855558	chr15:55855532-55855558	0	AGACAAACTCAGTAGTGAGGCTTGTGT	1	2	7	AD2	1.0	.
chr15	55857101	55857125	chr15:55857101-55857125	0	AAGCAAGTTACCAAAAAGTATGTTT	1	2	5	AC2	1.0	.
chr15	55857172	55857202	chr15:55857172-55857202	0	ATGCATGTTTATGAATATACAGAAAAAGTTT	1	2	11	AD2	-	.
chr15	55859493	55859525	chr15:55859493-55859525	0	AGACTAGCCTGGCCAACAGGGTGAAACTCCTCC	1	2	13	AB4	2.0	.
chr15	55861838	55861859	chr15:55861838-55861859	0	AGGCTAGTCAGAAGACCAGTTC	1	2	2	BC2	1.0	.
chr15	55861988	55862012	chr15:55861988-55862012	0	GATTTTGCTCATGTAAGGCTTGCCA	1	3	5	ACD1	-	.
chr15	55865824	55865852	chr15:55865824-55865852	0	CAGCAAGGCTGATCTAGTTTGGCTAGCTC	1	3	9	CCD2	-	.
chr15	55867206	55867230	chr15:55867206-55867230	0	AAACTAGCTGTCAAAGGACTAGGCA	1	3	5	CCD1	-	.
chr15	55868889	55868917	chr15:55868889-55868917	0	AAACAAGATCCTGAGGTTCGGAAAAGTTC	1	2	9	AD2	-	dELS
chr15	55869798	55869824	chr15:55869798-55869824	0	AGACAAGTTCCAGGGCAGAAGATATCT	2	2	7	AA1	1.0	.
chr15	55872791	55872812	chr15:55872791-55872812	0	GCACATGTCTGCAGGCTGGCTT	2	2	2	BD3	1.0	.
chr15	55876728	55876758	chr15:55876728-55876758	0	AAACTAGTCCAATTAAAGACAGAGATTGTCA	1	2	11	AC1	-	dELS
chr15	55877322	55877343	chr15:55877322-55877343	0	TGACTAGTCATAGAACATCCTT	2	3	2	ACC1	1.0	dELS
chr15	55879033	55879053	chr15:55879033-55879053	0	AGGCTAGTCTCAAACTACTGA	1	3	1	ACD2	1.0	.
chr15	55893955	55893975	chr15:55893955-55893975	0	GGGCTTATTTAAAACATTTTC	1	2	1	AA2	1.0	dELS
chr15	55900007	55900035	chr15:55900007-55900035	0	AGACATGTCCTCAAAGCTGAATGATGCCC	2	2	9	AD1	1.0	.
chr15	55900118	55900140	chr15:55900118-55900140	0	AGATAAGCTTTTTAAGGATGCTT	1	2	3	AA2	-	dELS
chr15	55900259	55900291	chr15:55900259-55900291	0	GGATTTGTTTTAGAGCGCATGGGAGCCATGCCT	1	2	13	AD2	-	dELS
chr15	55902662	55902690	chr15:55902662-55902690	0	AAACTAGCTTATAATAATATAGGTAGTTT	1	2	9	AC1	1.0	.
chr15	55904892	55904920	chr15:55904892-55904920	0	AGACTAGCCTGACCAACATGGAGAAACCC	1	2	9	AA1	1.0	.
chr15	55905718	55905746	chr15:55905718-55905746	0	GGGGTTGTTTTTTTCTTGTAAATTTGTTT	1	2	9	AA2	1.0	.
chr15	55911834	55911861	chr15:55911834-55911861	0	GAAAATTTTTATGTTTACAAGCATGTCC	2	2	8	AA1	1.0	.
chr15	55913408	55913430	chr15:55913408-55913430	0	AATCTTCTCCATAAAACAAGCCT	1	2	3	AD1	-	.
chr15	55918112	55918141	chr15:55918112-55918141	0	ATACTTGTTTACATTTTTGAGAGCTAGCCC	1	1	10	D1	1.0	pELS,CTCF-bound
chr15	55923827	55923855	chr15:55923827-55923855	0	AGACTTTTTTTTAAAAAAAAAGCTAGTTT	1	1	9	A2	-	.
chr15	55925389	55925411	chr15:55925389-55925411	0	GGACATTTTTCAGAAACTAGTGT	1	2	3	AD2	-	.
chr15	55926433	55926458	chr15:55926433-55926458	0	AGACATGCCAAACATAAGGCTAGACA	1	3	6	CCD1	-	.
chr15	55930375	55930407	chr15:55930375-55930407	0	AGACTAGCCTTGGAAGATGTGAGAAAAAAGTTA	1	2	13	AC1	-	.
chr15	55940098	55940122	chr15:55940098-55940122	0	AAGCTAGTCCCAGAAGAACAAATAC	1	2	5	AD4	2.0	.
chr15	55941454	55941478	chr15:55941454-55941478	0	TGGCTTATTCAAAAGAAACTTGTTT	1	2	5	AC1	1.0	.
chr15	55945206	55945234	chr15:55945206-55945234	0	AAACTTCTCCAAGCTAAAGAAGCATGTTC	1	1	9	A2	2.0	.
chr15	55949094	55949122	chr15:55949094-55949122	0	AAACAAATTTACAAGAAAAAAACAACCCC	1	2	9	AA2	2.0	.
chr15	55952530	55952549	chr15:55952530-55952549	0	AAACTAATCCAAACTATCCT	1	2	0	AA2	-	.
chr15	55953728	55953752	chr15:55953728-55953752	0	CAACATGCCCGGCTTAAACTCTCTT	1	3	5	ABC2	2.0	.
chr15	55956277	55956304	chr15:55956277-55956304	0	AACCTTGTTTCTTAAAGAAGAAAAGTTT	1	2	8	AD2	-	.
chr15	55958515	55958544	chr15:55958515-55958544	0	GGAAATGCCCTCCATTTTCTGAACGTGTTT	1	2	10	AB2	-	.
chr15	55959397	55959425	chr15:55959397-55959425	0	AAACTTGTCCTATGGACCCACACATGGTC	1	2	9	DD1	1.0	dELS
chr15	55959948	55959974	chr15:55959948-55959974	0	GGACATTTTTATACCAGAAGCAGGTCT	1	2	7	AB2	-	.
chr15	55960789	55960809	chr15:55960789-55960809	0	AAACCTGCTTGGAAAATGCCC	1	2	1	AB2	-	.
chr15	55965388	55965420	chr15:55965388-55965420	0	AGACAGGTTTCACCATATTGCCCAGGCTGGTCT	1	2	13	BB2	1.0	.
chr15	55969283	55969302	chr15:55969283-55969302	0	GGCTAAGTTTGGGCAAGCCT	3	2	0	AD4	1.0	.
chr15	55969380	55969406	chr15:55969380-55969406	0	GAGCAAGTCCTGGTACTGTGCTGGTCT	1	2	7	BD1	-	.
chr15	55971286	55971316	chr15:55971286-55971316	0	AAGCATGCCTACAGGATCTAGAAAATAGCCT	1	1	11	A2	2.0	.
chr15	55971424	55971446	chr15:55971424-55971446	0	AGACTAGTCTGTCCAACATGGTT	1	2	3	CD	2.0	.
chr15	55983374	55983397	chr15:55983374-55983397	0	AGGCTTGCCTGATCAGGCTATCCT	1	1	4	A1	1.0	.
chr15	55984659	55984689	chr15:55984659-55984689	0	AGACATATTTACTCAACTTTCAGAAAAGCCT	1	2	11	AA2	-	.
chr15	55985945	55985965	chr15:55985945-55985965	0	AGAGAAGCCTGGAACAACTTC	1	2	1	AA2	1.0	.
chr15	55985971	55986002	chr15:55985971-55986002	0	GAAAGTGTTCAAAGAATGATGGGGACTTGTTA	1	3	12	ABC1	-	.
chr15	55987313	55987345	chr15:55987313-55987345	0	GGGGTTGTTTGTTTTTTTCTTGTAAATTTGTTT	1	2	13	AA2	-	.
chr15	55990098	55990122	chr15:55990098-55990122	0	CATCTAGTTGCAGGAAAACAAGCTC	1	3	5	CCD1	-	.
chr15	55991210	55991235	chr15:55991210-55991235	0	AGGGCTGCCTATTTCCAGACTAGTCT	1	2	6	AB4	1.0	.
chr15	55993302	55993325	chr15:55993302-55993325	0	AAGCTTGCTCCCTCCAGCGAGCCC	1	2	4	BC1	2.0	pELS,CTCF-bound
chr15	55993960	55993992	chr15:55993960-55993992	0	AGCCAAGCTGCAGTGTTCCTCAGCAACAAGTCT	1	3	13	CCD1	1.0	pELS,CTCF-bound
chr15	56001639	56001666	chr15:56001639-56001666	0	GGTCTTGTCTACCTGTACAAACTTGTTT	1	1	8	D1	-	dELS
chr15	56003352	56003384	chr15:56003352-56003384	0	AAAAAAGTTTGTTATTAATAAATGGGCTTCTCT	1	2	13	AA2	-	.
chr15	56015387	56015418	chr15:56015387-56015418	0	CAACAAGTCTCTAGGAGGTTCCAAACTTTCCC	1	2	12	AC2	2.0	.
chr15	56016211	56016238	chr15:56016211-56016238	0	AGGCAAGCCCATGAGGGAGAACTGGGCT	1	2	8	BD4	-	.
chr15	56017297	56017326	chr15:56017297-56017326	0	TGGCTTTCTTTTGGATCATCAAACATGCCT	1	2	10	AC1	-	.
chr15	56019924	56019947	chr15:56019924-56019947	0	AGAATAGTCTGATTGGGCTTTCTT	1	2	4	AA2	-	.
chr15	56024182	56024206	chr15:56024182-56024206	0	CAACTTGCCTTTTAAAAGCATGTTT	2	1	5	C1	-	.
chr15	56026502	56026521	chr15:56026502-56026521	0	AAGTTTGCCTAAGCTTTTTT	1	2	0	AA2	-	.
chr15	56029774	56029805	chr15:56029774-56029805	0	TGACTTGCTTCATTTCTGACTTTGACTGGTTC	1	3	12	BCC1	-	.
chr15	56029961	56029987	chr15:56029961-56029987	0	GTGCATGCCACTGCACCCAGCAAGCTT	1	3	7	CCD1	1.0	.
chr15	56030109	56030132	chr15:56030109-56030132	0	GAATTATTCCCCTTGAACATGTTT	2	2	4	AA1	-	.
chr15	56030836	56030855	chr15:56030836-56030855	0	TAGCATGTTTCAGCAAATCC	4	3	0	ACC1	1.0	.
chr15	56033772	56033801	chr15:56033772-56033801	0	TAACTTGTTTCACTGGCCTAAGACTATCTC	1	2	10	AC2	1.0	.
chr15	56035059	56035078	chr15:56035059-56035078	0	AAAAATGACCAAACAAGCCC	3	2	0	AD1	1.0	.
chr15	56042271	56042290	chr15:56042271-56042290	0	AGACTTGTCACGCCAAGCTC	2	3	0	CCD2	1.0	dELS
chr15	56045185	56045211	chr15:56045185-56045211	0	AAACAAGCTGCTAAGCAAAGAAAGTCT	1	2	7	AC2	-	dELS
chr15	56045725	56045751	chr15:56045725-56045751	0	GAAATAATTTAATGGAAAGGCTTGTTT	1	2	7	AA1	1.0	.
chr15	56046248	56046276	chr15:56046248-56046276	0	AAGCATTTTCCCTGCAGTAGAACATTTTT	1	2	9	AA2	-	.
chr15	56048586	56048606	chr15:56048586-56048606	0	GGCCTTGCCTAATGCATGCCT	2	2	1	DD2	1.0	.
chr15	56052118	56052147	chr15:56052118-56052147	0	AAGGCTGCCTTAACATTATAAAACTTGCTG	1	3	10	ABC1	1.0	.
chr15	56055022	56055047	chr15:56055022-56055047	0	GGACCAGTTTTGTGGAAGACAATTTT	1	2	6	AB3	-	.
chr15	56055830	56055849	chr15:56055830-56055849	0	AAGTGAGCCCAGGCAAGCCC	3	2	0	AB4	1.0	.
chr15	56056369	56056390	chr15:56056369-56056390	0	AAACAAGTCACAAAGCCAGCCC	1	2	2	BC2	1.0	.
chr15	56058524	56058555	chr15:56058524-56058555	0	GAACTGGTCTTAACATTGGATATAGCTTGCTG	1	3	12	BCC2	1.0	.
chr15	56059075	56059107	chr15:56059075-56059107	0	AGACATGCTCTCATACCTCCTGTTGACTTCCCA	1	3	13	ACC1	-	dELS
chr15	56063200	56063219	chr15:56063200-56063219	0	AGACAAGCCTGGGCAACACA	2	3	0	ACD2	-	.
chr15	56066977	56067009	chr15:56066977-56067009	0	GGGGTTGTTTGTTTTTTTCTTGTAAATTTGTTT	1	2	13	AA2	-	.
chr15	56069212	56069239	chr15:56069212-56069239	0	GGGGTTGTTTTTTCTTGTAAATTTGTTT	1	2	8	AA2	1.0	.
chr15	56071990	56072010	chr15:56071990-56072010	0	AAACATCTTCTAAACTTCCCC	1	2	1	AA2	1.0	.
chr15	56074272	56074291	chr15:56074272-56074291	0	AGACTAGCCTGGGCAACATA	2	3	0	ACD2	-	.
chr15	56076347	56076376	chr15:56076347-56076376	0	AAACTAGTTCCTTACTTTGCAATTAAGTTC	1	2	10	AD1	-	.
chr15	56078056	56078076	chr15:56078056-56078076	0	AATCATGTTCTAAACAAGGTC	2	2	1	DD3	2.0	.
chr15	56080030	56080062	chr15:56080030-56080062	0	GGGGTTGCTTGTTTTTTTCTTGTAAATTTGTTT	1	2	13	AA2	1.0	.
chr15	56082099	56082126	chr15:56082099-56082126	0	GAACATGTTCGCCTTAGGTGCCATGCTT	1	2	8	CD	1.0	dELS
chr15	56082786	56082808	chr15:56082786-56082808	0	GGGCTAGCTCTTCAGACACTCCT	1	2	3	AB4	-	.
chr15	56086318	56086338	chr15:56086318-56086338	0	AAACAGGCTTTAGACTACCTC	1	2	1	AB2	-	.
chr15	56086575	56086598	chr15:56086575-56086598	0	AAGAAACTCTCCATGAGCTTGCTT	1	2	4	AA1	-	.
chr15	56086769	56086799	chr15:56086769-56086799	0	GAGGAAGCTGGAACAGAAATTGAGCAAGCCA	1	3	11	ACC1	2.0	dELS
chr15	56089005	56089030	chr15:56089005-56089030	0	CTGGTTGCCTCCCAAAGAGCAAGTCC	1	3	6	ACD1	-	.
chr15	56091000	56091029	chr15:56091000-56091029	0	ATGCTTGCCTGGTTAACACTGAACCAGTTT	1	2	10	BD2	1.0	.
chr15	56092540	56092560	chr15:56092540-56092560	0	AAGCATTTTTCTAACATGCTT	1	2	1	AC2	-	.
chr15	56093185	56093204	chr15:56093185-56093204	0	AGGCAAGTCTAACCATTTCC	3	2	0	AD1	1.0	.
chr15	56094762	56094781	chr15:56094762-56094781	0	GGTGTAGTCTGGGCTAGCCT	3	2	0	AD4	1.0	.
chr15	56097311	56097332	chr15:56097311-56097332	0	AAACTAGCTAAAGAACTTGGCC	1	2	2	CD	-	.
chr15	56102709	56102739	chr15:56102709-56102739	0	TAACATGCCAAAGACACATCAAAACATTTTT	1	3	11	ACC1	1.0	dELS,CTCF-bound
chr15	56102796	56102819	chr15:56102796-56102819	0	GAACCATTTTAGAAAAGCAAGTTT	1	2	4	AB1	-	.
chr15	56105035	56105056	chr15:56105035-56105056	0	TAACAATTTCAGAAGCAAGTTA	1	3	2	ACC2	-	dELS
chr15	56107656	56107685	chr15:56107656-56107685	0	AAACATATTTTATAGATGAGGAACTTGCAC	1	2	10	AD2	1.0	.
chr15	56112199	56112227	chr15:56112199-56112227	0	TAACTTGCCTAAGATGGTAGAGCTCTCTT	1	3	9	ABC2	1.0	.
chr15	56116941	56116971	chr15:56116941-56116971	0	TGTAATGTTCAAAAACAAGCAAAGCTAGCCT	1	3	11	ACD1	1.0	.
chr15	56119805	56119837	chr15:56119805-56119837	0	AAACGAGTTCACTGTAGATGTATGAATTTGTTT	1	2	13	AB2	-	.
chr15	56120891	56120920	chr15:56120891-56120920	0	AATATTGTCTCCCCATTTAAAAACTTGTTG	1	3	10	ACD1	1.0	.
chr15	56126287	56126316	chr15:56126287-56126316	0	AGAATAGCTTTGTGCCATTTTAACTTGCCC	1	2	10	AC2	-	.
chr15	56141466	56141490	chr15:56141466-56141490	0	ATGCTTGCCTATGTCACACAAGTTT	1	2	5	DD2	1.0	.
chr15	56142913	56142944	chr15:56142913-56142944	0	AAACATGTTTTAGCTGACCAGACAGCAATTCA	1	3	12	ACC1	3.0	.
chr15	56153349	56153373	chr15:56153349-56153373	0	AAGCTTATCCACCATGATCAAGTTT	1	2	5	AD2	3.0	.
chr15	56154919	56154948	chr15:56154919-56154948	0	AAACAAACTTACAAGAAAAAAAACAACCCC	1	2	10	AA2	-	.
chr15	56156382	56156413	chr15:56156382-56156413	0	TGGCATGTTTGCTTCTGATCTTGGACTTAATC	1	3	12	ACD2	-	.
chr15	56158041	56158065	chr15:56158041-56158065	0	AAGCAAGTCTCCTACTGACAAATTA	1	3	5	ACC1	-	.
chr15	56158244	56158272	chr15:56158244-56158272	0	TCATTAGCTTTGTAATATTAGGCAAGCTT	1	3	9	ACD1	-	.
chr15	56161165	56161196	chr15:56161165-56161196	0	AAGCAAATTTCAGCAAAACCCAAAACCTGTTT	1	2	12	AB2	-	.
chr15	56161287	56161313	chr15:56161287-56161313	0	GAACTTCCCTCAACTATAATCAAGCCT	1	2	7	AD2	-	.
chr15	56162847	56162871	chr15:56162847-56162871	0	AAGTAAATTCTGCACAGACATGCTC	2	2	5	AA1	1.0	.
chr15	56163139	56163169	chr15:56163139-56163169	0	AAGCAAGGATTTGAGGTGAGAAAGCATGCTT	1	2	11	DD1	-	.
chr15	56163898	56163924	chr15:56163898-56163924	0	AGAATAGCTCTTATAATAACCTTGCCC	1	2	7	AD2	-	.
chr15	56164957	56164982	chr15:56164957-56164982	0	GGACCAGTTTCACAGAAGACAATTTT	1	2	6	AB3	1.0	.
chr15	56166101	56166120	chr15:56166101-56166120	0	TATATTGCTCAGGCTAGTCT	2	3	0	ACD1	4.0	.
chr15	56166734	56166760	chr15:56166734-56166760	0	AAACATACTTGACTATGGAACTTTTTT	1	2	7	AA2	1.0	.
chr15	56168144	56168163	chr15:56168144-56168163	0	AAACTTGTCTGAGTCTGTTT	3	2	0	AB1	-	dELS
chr15	56172746	56172766	chr15:56172746-56172766	0	AAAGAAGTCTGAAACAGGTTT	1	2	1	AB3	1.0	.
chr15	56173283	56173313	chr15:56173283-56173313	0	ACACATGTTCCAGTTCTGCTGAAACAAACTT	1	2	11	AD3	-	.
chr15	56177040	56177065	chr15:56177040-56177065	0	GAACTACTTCCTGCTTGAACTTTTCT	1	2	6	AA2	-	dELS
chr15	56178456	56178477	chr15:56178456-56178477	0	AGGTTAGCTTATAAGCAAGACC	1	2	2	AD3	-	.
chr15	56178927	56178948	chr15:56178927-56178948	0	AAACATCTTCAAAAACTTTTCT	1	2	2	AA2	-	.
chr15	56179513	56179533	chr15:56179513-56179533	0	AAGCATGGTTAAAACATTTCC	1	2	1	AD2	-	.
chr15	56181242	56181273	chr15:56181242-56181273	0	TGGCTTGCTCTGTCAGCTTCTAGGACTTTTCT	1	2	12	AC2	1.0	.
chr15	56184944	56184964	chr15:56184944-56184964	0	AAACTAGCTTTGAGTTTTCTT	1	2	1	AA1	-	.
chr15	56186152	56186176	chr15:56186152-56186176	0	CAGCAAGCTTACCTGAAACTTCCTG	1	3	5	ACC1	1.0	.
chr15	56188030	56188052	chr15:56188030-56188052	0	AAGCAAGTATTATAAACATGTTC	1	1	3	D2	-	dELS
chr15	56189794	56189813	chr15:56189794-56189813	0	AAACCACCTTGGACTAGTTT	3	2	0	AB1	-	.
chr15	56191409	56191431	chr15:56191409-56191431	0	CAACTAGTTAAGAAAGCATTTTC	1	3	3	ACC1	-	.
chr15	56191582	56191606	chr15:56191582-56191606	0	AAACATTTTTATTTTATACATGTTT	1	2	5	AD2	-	.
chr15	56192864	56192889	chr15:56192864-56192889	0	TTGTATGTTCAGCAACAAACTTGTCC	1	3	6	ACD1	1.0	.
chr15	56194535	56194561	chr15:56194535-56194561	0	AAACTTATTTTTACCTTATACTTGCTT	1	2	7	AD2	-	.
chr15	56200909	56200933	chr15:56200909-56200933	0	TGACATGCTATGTATGTACAAGTCT	1	3	5	CCD2	1.0	.
chr15	56202489	56202511	chr15:56202489-56202511	0	CAGCATGTCTCATGAGCTATACT	1	3	3	ACD2	-	.
chr15	56205312	56205331	chr15:56205312-56205331	11	TAACAAGTCTGAACAAGTTT	4	1	0	C1	-	dELS
chr15	56205654	56205685	chr15:56205654-56205685	2	AAACTTCCCAATTCATTTTATGAAGCTAGTCA	1	3	12	ACC2	-	dELS
chr15	56208005	56208025	chr15:56208005-56208025	0	GAACAAGTCTGAGATAAACTC	1	2	1	AA1	-	dELS
chr15	56209384	56209408	chr15:56209384-56209408	0	GAATTTGTTGCCAGTAGACTTGCCT	1	2	5	AC1	1.0	.
chr15	56212688	56212715	chr15:56212688-56212715	0	AAAAAAGTTAATTAAAGAAGACAAGCTT	1	2	8	AC1	-	.
chr15	56213837	56213867	chr15:56213837-56213867	0	AAACTATCTTTTGTCCTGTAAAAACAAGTAT	1	2	11	AD2	-	.
chr15	56215360	56215390	chr15:56215360-56215390	0	AAAGAAGTCCCCTTCTGTTCCTAACTTGCTA	1	3	11	ACC1	3.0	.
chr15	56216288	56216311	chr15:56216288-56216311	0	GGGCAATTTTTAAAGAACTAACTC	1	2	4	AA2	-	.
chr15	56221494	56221526	chr15:56221494-56221526	0	GAGCTTGCTCTTTTATCTAGTCTGAAAATCTCT	2	2	13	AA1	-	.
chr15	56226923	56226950	chr15:56226923-56226950	0	GAGCTTGCTTTCTGTTTGGAGGTTCCTC	1	2	8	AA1	-	.
chr15	56228163	56228182	chr15:56228163-56228182	0	AAATATGCCTAGGCATATTT	1	2	0	AA2	-	.
chr15	56230061	56230088	chr15:56230061-56230088	0	GGTCTTGTCTCCTAAAAAAAAATAGCTC	1	2	8	AD2	-	.
chr15	56232084	56232112	chr15:56232084-56232112	0	CAGCTTTTCCAGGTGTGCAGGGCAAGCTA	1	3	9	ACC2	2.0	.
chr15	56232934	56232963	chr15:56232934-56232963	0	AAACTTTCTCACAAAGTTCCAAACTTTCTC	1	2	10	AA2	1.0	.
chr15	56234886	56234911	chr15:56234886-56234911	0	GGACTTACCTTAGGAAAGGCCAGTCT	1	2	6	AB2	-	.
chr15	56234982	56235004	chr15:56234982-56235004	0	AGACATGTTTCACAAGCTGGATC	2	2	3	BD4	-	.
chr15	56237854	56237878	chr15:56237854-56237878	0	AACCATGTTGGGACACAGCTAGCCT	1	3	5	CCD1	1.0	.
chr15	56240586	56240605	chr15:56240586-56240605	11	GGACAAGTACAGACTTGTTT	2	1	0	D2	1.0	.
chr15	56250539	56250561	chr15:56250539-56250561	0	AAGCTAGTCTGAGGAGTTTGTGC	1	2	3	AD1	-	.
chr15	56252787	56252819	chr15:56252787-56252819	0	CCACTTGCCATTTTTGTGATCTCAGGCAAGTTC	1	3	13	CCD1	-	.
chr15	56253712	56253744	chr15:56253712-56253744	0	GAGCTTGTTAGCCAAATCTGACTGAAAATGTCA	1	3	13	ACC2	-	.
chr15	56253872	56253895	chr15:56253872-56253895	0	AGGCAAGTGACTTGAGACTTGCCC	1	2	4	CD	1.0	.
chr15	56258582	56258614	chr15:56258582-56258614	0	TGGCTTGCCTGTTTTTGGTGTTTAGGAATGCTA	1	3	13	ACC2	-	.
chr15	56262392	56262420	chr15:56262392-56262420	0	AGACATTTTCAGATCTTCTAGTCATGTTT	1	2	9	AD2	1.0	.
chr15	56262437	56262469	chr15:56262437-56262469	0	AGGCTAATTCCACCATGGTCTGAGAACATATCC	1	2	13	AA2	-	.
chr15	56262491	56262510	chr15:56262491-56262510	0	AAGCTTGTTCAGGCTTGTTT	4	0	0	0	1.0	.
chr15	56274774	56274799	chr15:56274774-56274799	0	AAACTTGTCAGGAGTGGAGCTGGTTT	1	2	6	BC2	1.0	.
chr15	56276133	56276152	chr15:56276133-56276152	0	GGACTTCTCTAAACTTTTTT	1	2	0	AA2	-	.
chr15	56277631	56277659	chr15:56277631-56277659	0	AGGATTGTCTTGGCTATATGGGCTTTTTT	1	2	9	AA2	-	.
chr15	56283901	56283932	chr15:56283901-56283932	0	AAATATGTCTCCAGCAAATATGGGAAATGTCT	1	2	12	AA2	-	.
chr15	56284623	56284650	chr15:56284623-56284650	0	AAACTCATTTCTCTCTCCAAACATGCCT	2	2	8	AB1	-	.
chr15	56284928	56284947	chr15:56284928-56284947	0	AGATTTGTTGAGACTTGCTT	2	2	0	AC1	-	.
chr15	56286261	56286292	chr15:56286261-56286292	0	GGAGATGTTTCCTAGGCATAAATGGCATGTTT	1	2	12	AC2	-	.
chr15	56290421	56290447	chr15:56290421-56290447	0	AGGTATGTTGATTTCATCAGCAAGCCC	1	3	7	ACC1	2.0	.
chr15	56290853	56290878	chr15:56290853-56290878	0	GGGCTATTTTGGTTTGTGACTAGCTG	1	3	6	ACC2	-	.
chr15	56292535	56292558	chr15:56292535-56292558	0	GAGCTACTCCACCAGGGCAAACCT	1	2	4	AA2	1.0	.
chr15	56297355	56297381	chr15:56297355-56297381	0	GAATAAGTTTTTACCATAAGCATCTTT	1	2	7	AA2	2.0	.
chr15	56299335	56299364	chr15:56299335-56299364	0	AGACCTGCCCTAGCAAGAGGGGAATTGCCC	1	2	10	AB2	1.0	.
chr15	56301074	56301097	chr15:56301074-56301097	0	AAAATAGCTTTTTTGAGAAAGCTC	1	2	4	AA2	1.0	.
chr15	56301317	56301347	chr15:56301317-56301347	0	AAGCATGCCTACAAGATCTAGAAAATAGGCT	2	2	11	AD1	-	.
chr15	56308048	56308069	chr15:56308048-56308069	0	AAGTTTGTCCATGGACATATTT	1	2	2	AA2	-	.
chr15	56309059	56309087	chr15:56309059-56309087	0	AAGCTTATCAATCTACATAAAACATGCTA	1	3	9	ACC2	1.0	.
chr15	56310627	56310647	chr15:56310627-56310647	0	AGGCTAGCCACTGACATTCTT	2	3	1	ACC1	1.0	.
chr15	56311985	56312017	chr15:56311985-56312017	0	GGGGTTGTTTGTTTTTTTCTTGTAAATTTGTTT	1	2	13	AA2	-	.
chr15	56317868	56317891	chr15:56317868-56317891	0	GGGCACATTTATTGAGGCTTGTTT	1	2	4	AB1	1.0	.
chr15	56321056	56321077	chr15:56321056-56321077	0	GAGCTAACCTGTGAGCTTTCTT	1	2	2	AA2	1.0	dELS
chr15	56324268	56324298	chr15:56324268-56324298	0	GTACAAGTTCTTGTCCTTTTGGAAGTAGTCC	1	2	11	AD2	1.0	.
chr15	56328560	56328580	chr15:56328560-56328580	0	GGGCAAGTCCCAGACTGGGCA	1	3	1	BCD2	1.0	.
chr15	56329149	56329171	chr15:56329149-56329171	0	GAGCATTCTTCTGGATCATGTCC	1	2	3	AD2	-	.
chr15	56329799	56329823	chr15:56329799-56329823	0	AAAATAGCTTCAAAAGGGCAAATCT	1	2	5	AA2	1.0	.
chr15	56331759	56331791	chr15:56331759-56331791	0	AAACAAATTTACAAGAAAAAAACAAACAACCCC	1	2	13	AA2	1.0	.
chr15	56337748	56337773	chr15:56337748-56337773	0	AAACAAGCCATGTGTAGAAAATGTTG	1	3	6	ACC2	-	.
chr15	56339182	56339204	chr15:56339182-56339204	0	AGACTAGCCTGGCCAACATGGTG	1	3	3	CCD1	-	.
chr15	56341051	56341075	chr15:56341051-56341075	0	GGGCTTGCTAGGGTTGGAAATGCTA	1	3	5	ACC2	1.0	.
chr15	56345274	56345299	chr15:56345274-56345299	0	GGACAATTTTCATGAAGGGCAATTTT	1	2	6	AA2	-	.
chr15	56353200	56353232	chr15:56353200-56353232	0	AAGCTTGTTTTAATTAAATTAATGTACATGCTA	1	2	13	CD	1.0	.
chr15	56354307	56354332	chr15:56354307-56354332	0	TAACAAGTCTTATCTTAAACTACTGT	1	3	6	ACD2	-	.
chr15	56355575	56355594	chr15:56355575-56355594	0	AAAATTGTTTTGGCTAGTCA	3	3	0	ACC1	-	.
chr15	56360652	56360678	chr15:56360652-56360678	0	GAAACTGCTTCCTCCTGGGGCAAGCCA	1	3	7	ABC1	-	.
chr15	56362755	56362779	chr15:56362755-56362779	0	GGATTTGCCTATTGCGGACATTTCC	1	2	5	AA2	-	.
chr15	56365132	56365154	chr15:56365132-56365154	0	GGGATTGCCTCACCAGCTTGCTT	1	2	3	AC2	-	pELS,CTCF-bound
chr15	56365882	56365905	chr15:56365882-56365905	0	AATTTAGCCCAAGTAAGCATGTTG	1	3	4	ACD1	1.0	pELS,CTCF-bound
chr15	56369471	56369490	chr15:56369471-56369490	14	AGGCATGTGCTAACATGCCT	4	2	0	CD	1.0	.
chr15	56369685	56369712	chr15:56369685-56369712	3	AGACTTATTTGTGGCCAAGTGCTTGTTC	1	2	8	AD2	-	.
chr15	56373065	56373090	chr15:56373065-56373090	0	GGGCCTGTCTCTGGAGAAGCAAGGTT	1	2	6	BD3	-	dELS
chr15	56373791	56373817	chr15:56373791-56373817	0	GAGCAACTCTCCTTAGAGGAGTAGTCT	1	2	7	AA2	-	.
chr15	56375356	56375388	chr15:56375356-56375388	0	GGGGTTGTTTGTTTTTTTCTTGTAAATTTGTTT	1	2	13	AA2	-	.
chr15	56379963	56379993	chr15:56379963-56379993	0	GGTCTTGTTTTATCATCCATTAAACCAGTCC	1	2	11	BD2	-	.
chr15	56381068	56381098	chr15:56381068-56381098	0	AGCCTATTTTCTAGATCTTGTAGGCATGCTT	2	2	11	AD1	-	.
chr15	56382277	56382296	chr15:56382277-56382296	0	GGGCAAGTCTAGAAATGCTG	3	2	0	AC1	1.0	.
chr15	56382936	56382962	chr15:56382936-56382962	0	AGTCAAGCCCAGCACTAGGATTTGCCT	1	2	7	AD2	2.0	.
chr15	56384866	56384888	chr15:56384866-56384888	0	AGACAAGTTTGGGAAACATTTGG	1	3	3	ACD2	-	.
chr15	56389556	56389580	chr15:56389556-56389580	0	GAACATTTTCTACTCAGGAATGTTT	1	2	5	AA2	-	.
chr15	56392712	56392731	chr15:56392712-56392731	0	AAGCTTTCTAGGGCTAGTTA	2	3	0	ACC2	-	.
chr15	56396805	56396833	chr15:56396805-56396833	0	AGACATGCCTTTTACTTTCCAACATGATT	1	2	9	CD	3.0	.
chr15	56397070	56397101	chr15:56397070-56397101	0	GGGAAAGTTTGGAACTCCCTAGAGACTTGTTG	1	2	12	AC2	1.0	.
chr15	56405768	56405792	chr15:56405768-56405792	0	GAGCTTGAGTGTGATGGACTTGCTT	1	2	5	DD1	1.0	.
chr15	56409305	56409337	chr15:56409305-56409337	0	AGTAAAGCTTACAAGGTTCACCTAGGCTTGTCC	1	2	13	AD4	-	.
chr15	56412478	56412503	chr15:56412478-56412503	0	TAACTACTTCTTTTATGAACATGTCA	1	3	6	ACC2	1.0	.
chr15	56412592	56412618	chr15:56412592-56412618	0	TAACATGTTAGGATGATATGCTTGTCT	1	3	7	CCD2	-	.
chr15	56413847	56413869	chr15:56413847-56413869	0	TAACATGTTTGAGAGGCAAATAT	1	3	3	ACD2	-	.
chr15	56415080	56415108	chr15:56415080-56415108	0	GGGGTTGTTCTTCTCTTGTAAATTTGTTT	1	2	9	AA2	-	.
chr15	56416941	56416962	chr15:56416941-56416962	0	GTACATGTCCAGGAATTTGTCC	1	2	2	AD2	-	.
chr15	56418113	56418139	chr15:56418113-56418139	0	AGTCTTGCTTTTTTATCCAGCTTGTCA	1	3	7	CCD1	1.0	.
chr15	56419806	56419832	chr15:56419806-56419832	0	GGAGAAGCTCAACTTTCAGATAAGTTT	1	2	7	AA2	-	.
chr15	56426233	56426253	chr15:56426233-56426253	0	CAGAATGTTGCAAGCAAGTCT	2	3	1	ACC1	-	.
chr15	56427152	56427178	chr15:56427152-56427178	0	GAAAGTGCTTTTAGAAGAAGCTAGTTG	1	3	7	ABC1	1.0	.
chr15	56431388	56431408	chr15:56431388-56431408	0	TAGTAAGTTTGTAGCATGCTC	2	3	1	ACC1	-	.
chr15	56432426	56432457	chr15:56432426-56432457	0	AGGAATGTCTCTGAAATCCAAAAAACATGGTT	1	2	12	AD3	-	.
chr15	56434552	56434577	chr15:56434552-56434577	0	AAACTAGCTGGATAAAGAATATGCTT	1	2	6	AC2	2.0	.
chr15	56439033	56439065	chr15:56439033-56439065	0	AGACATGCCTGACTATGTAGGGAAAAAAAATCC	2	2	13	AA1	-	.
chr15	56443422	56443442	chr15:56443422-56443442	0	AAACTTACTTTTAGCTTGCTC	1	2	1	AC2	-	.
chr15	56445702	56445734	chr15:56445702-56445734	0	AAACTAGTACTTGCATGACACCTAGTCAAGTCC	1	2	13	DD2	-	.
chr15	56445992	56446021	chr15:56445992-56446021	0	CAGCATGCTGTGTACCCGCTAGACATTTTC	1	3	10	ACC1	-	.
chr15	56446763	56446787	chr15:56446763-56446787	0	TGACAATTTTTTAAGAAACAAGTCT	1	2	5	AC1	-	.
chr15	56447682	56447714	chr15:56447682-56447714	0	GAACATGTTTAAAGGATACAGTTTGATAAGTTT	1	2	13	AC1	-	.
chr15	56453963	56453991	chr15:56453963-56453991	0	AGAGCAGTTCCCTGAATTTAGACATGCCA	1	3	9	ABC1	-	.
chr15	56467875	56467904	chr15:56467875-56467904	0	AGAGTTGCTGATCTGAAATAAAGCATGTTA	1	3	10	ACC1	-	dELS
chr15	56467989	56468020	chr15:56467989-56468020	0	AAACAATTTTTCTTTCGTTCAGAAAAATGCCC	1	2	12	AA2	-	dELS
chr15	56473676	56473705	chr15:56473676-56473705	0	AGACATGTTGGTTTATTTTCTAGCAAATTT	1	3	10	ACC1	2.0	.
chr15	56476660	56476692	chr15:56476660-56476692	0	GGGGTTGTTTGTTTTTTTCTTGTAAATTTGTTT	1	2	13	AA2	-	.
chr15	56481621	56481648	chr15:56481621-56481648	0	TAGCAAATCAAAATTTGAAAGCATGTTT	1	3	8	ACC2	-	.
chr15	56483325	56483352	chr15:56483325-56483352	0	AAACTTGCCAGGGTGAAAAAACATACCA	1	3	8	ACC1	-	.
chr15	56485541	56485563	chr15:56485541-56485563	0	GAAAATGTCTCCAAGGCATGTCA	1	2	3	AC2	1.0	.
chr15	56490080	56490106	chr15:56490080-56490106	0	AAACTAGCTGGGCATTGTGGCATGCTC	1	2	7	CC	1.0	.
chr15	56490960	56490986	chr15:56490960-56490986	0	AAGCTTTCTTAACATACAAACATTTCT	1	2	7	AA2	-	.
chr15	56491346	56491372	chr15:56491346-56491372	0	GAACACGCTTTCTGGCTGAATTAGCCT	1	2	7	AB2	1.0	dELS,CTCF-bound
chr15	56492707	56492734	chr15:56492707-56492734	0	AGACTTTCTTTGGCCACTAGAGATGCCC	1	2	8	AA2	1.0	.
chr15	56492847	56492867	chr15:56492847-56492867	0	TGACTTGTCTGGAACCTGCTG	1	3	1	BCC2	1.0	dELS
chr15	56493593	56493621	chr15:56493593-56493621	0	AAACTCGTCTTTTTATAAGGAACATGCTC	2	1	9	B2	2.0	.
chr15	56493716	56493736	chr15:56493716-56493736	0	AATCAAGCTTTCAACATGTTA	2	3	1	CCD1	1.0	.
chr15	56496872	56496894	chr15:56496872-56496894	0	AAACAAGATTTGCAGACTATTTT	1	2	3	AD2	1.0	dELS,CTCF-bound
chr15	56497134	56497157	chr15:56497134-56497157	0	GAGGAAGTCCTCTGAGACAGGCTT	1	2	4	AB3	-	.
chr15	56498488	56498512	chr15:56498488-56498512	0	ATACATGTCCTGTTCAGGTAAGTTC	1	2	5	AD2	1.0	.
chr15	56500071	56500092	chr15:56500071-56500092	0	GAAGAAGCCTTCAGCCAAGCCT	1	2	2	AD2	1.0	.
chr15	56500143	56500169	chr15:56500143-56500169	0	ACACATGCCTCTATAAAGGATAAGTTC	1	2	7	AD2	1.0	.
chr15	56505699	56505721	chr15:56505699-56505721	0	AGACTACTTTTTAAAGCAGGCCC	1	2	3	AB2	1.0	.
chr15	56507151	56507174	chr15:56507151-56507174	0	GCACATGTCTACAAGGGCAGGTTT	2	2	4	BD3	-	.
chr15	56508762	56508786	chr15:56508762-56508786	0	AGACATGCTTTACAAGAGCTTCCTC	2	1	5	A1	-	.
chr15	56508873	56508894	chr15:56508873-56508894	0	AAGCAACCACATAAACAAGTCT	1	2	2	AD1	-	.
chr15	56510372	56510404	chr15:56510372-56510404	0	GGGGTTGTTTGTTTTTTTCTTGTAAATTTGTTT	1	2	13	AA2	-	.
chr15	56514861	56514889	chr15:56514861-56514889	0	GAACTTATTCCTTTAGCTCAGAGTAGTTT	1	2	9	AA2	-	.
chr15	56518274	56518306	chr15:56518274-56518306	0	GAGATTGTTCACAGAACTAGAAAAAACTATTTT	1	2	13	AA2	-	.
chr15	56519477	56519507	chr15:56519477-56519507	0	AAGGAAGCTCGATAAATTTCAAGACAAGGTT	1	2	11	AD3	-	.
chr15	56520468	56520499	chr15:56520468-56520499	0	TGGCAAGTTAAATTAAAAAAGAAAGCAAGATC	1	3	12	CCD1	-	.
chr15	56522231	56522255	chr15:56522231-56522255	0	AAACTAGGCATTGAAGAACATGCCT	1	2	5	CD	-	.
chr15	56524387	56524415	chr15:56524387-56524415	0	GGACTAGCTATTCTCCAGAGAGCAATCTG	1	3	9	ACC1	1.0	dELS,CTCF-bound
chr15	56525412	56525432	chr15:56525412-56525432	0	GTGCATGTCCAGAGCTGGCTC	2	2	1	BD3	1.0	.
chr15	56528015	56528046	chr15:56528015-56528046	0	GAGCTTGCTTTTGTTCCTGTGTGAGCTGGTTC	1	1	12	B1	-	.
chr15	56528478	56528505	chr15:56528478-56528505	0	AGAGGAGCCTGAGGATACAGGCAAGTCA	1	3	8	ABC1	-	.
chr15	56533295	56533322	chr15:56533295-56533322	0	AAGCTTGTTTACAGCTCAGCACTTGTCA	1	2	8	CD	1.0	dELS
chr15	56538585	56538616	chr15:56538585-56538616	0	GGACTTGTTATAAACCTACTGATGGCTTCCTC	1	3	12	ACC1	-	.
chr15	56544835	56544860	chr15:56544835-56544860	0	AAAATAGATCCCTTGAGAACAAGCCT	1	2	6	AD1	-	.
chr15	56545022	56545045	chr15:56545022-56545045	0	GGAAGTGTTCTCTCAAACTAGTCC	1	2	4	AB4	-	.
chr15	56553404	56553428	chr15:56553404-56553428	0	GGGTTTGTTTCTTCTGAGATTGTTT	1	2	5	AA2	-	.
chr15	56553989	56554017	chr15:56553989-56554017	0	AAACTTGCATTAGAATGTTAAAGTAGTTT	1	2	9	AD2	-	.
chr15	56554094	56554126	chr15:56554094-56554126	0	GAGTATGTTTCTAGATCTATGTAAAACAAACTT	1	2	13	AA2	3.0	.
chr15	56557030	56557062	chr15:56557030-56557062	0	ATACAAGTCTTTCGTCTCCTTGAAAGTTTGTTC	1	2	13	AD2	2.0	.
chr15	56558229	56558249	chr15:56558229-56558249	0	AGTCTAGCTAAGGGCTTGTCA	1	3	1	CCD1	-	.
chr15	56561341	56561362	chr15:56561341-56561362	0	TGATTTGCTTATAAGCTTGCTG	1	3	2	ACC1	-	.
chr15	56562607	56562635	chr15:56562607-56562635	0	AAACTTCTCCAAGCTAAAGGAGCATGTTC	1	1	9	A2	-	.
chr15	56566707	56566739	chr15:56566707-56566739	0	AAACAAATTTACAAGAAGAAAGCAAACAACCCC	1	2	13	AA2	-	.
chr15	56568629	56568649	chr15:56568629-56568649	0	CAGGTAGCCTGGGGCAAGTTC	1	2	1	AC3	-	.
chr15	56568914	56568933	chr15:56568914-56568933	0	AGACATGCCTAGCCCTGCCC	3	2	0	BD1	1.0	dELS
chr15	56569259	56569280	chr15:56569259-56569280	0	AGACTTGCTGGGTAGCTAGATT	1	3	2	CCD1	-	.
chr15	56575467	56575499	chr15:56575467-56575499	0	GGGATTGTTTGTTTTTTTCTTGTAAATTTGTTT	1	2	13	AA2	-	.
chr15	56577350	56577377	chr15:56577350-56577377	0	GGACTTTCCTGCCCAAATTGACTAGTCA	1	3	8	ACC2	-	.
chr15	56579208	56579235	chr15:56579208-56579235	0	AAGTTTGTCTAAATTCAGAGGCTAGTTG	1	2	8	AC2	-	.
chr15	56580801	56580833	chr15:56580801-56580833	0	AGATGTGTCCTCTTATAATAATTAGGCTTGTTT	1	2	13	AB4	-	.
chr15	56582002	56582033	chr15:56582002-56582033	0	AGACTAGATCCTGAGTTATTCTAGACTAGATC	1	2	12	DD2	1.0	.
chr15	56586779	56586803	chr15:56586779-56586803	0	AGACTGGCTTTGGCAGGGAAAGCCT	1	2	5	AB2	-	.
chr15	56588040	56588072	chr15:56588040-56588072	0	AAGCTTGTGCCACTAAAACCAATAAACTGGCTC	1	2	13	BD2	1.0	.
chr15	56588532	56588555	chr15:56588532-56588555	0	GAGCAAGTTTTTCTGTGCTTGTTG	1	2	4	CD	1.0	.
chr15	56590594	56590620	chr15:56590594-56590620	0	AGGCAAGTCCTAGGGCTGAACTGGGCC	1	2	7	BD4	1.0	.
chr15	56591009	56591031	chr15:56591009-56591031	0	GAGTGAGCCCTTGAAACTTGCTG	1	3	3	ABC1	1.0	.
chr15	56591071	56591092	chr15:56591071-56591092	0	AAGCAAGTTCTAGGACTTGACT	1	1	2	D1	-	.
chr15	56592270	56592289	chr15:56592270-56592289	0	GGACAGGTATAAACAAGCCC	2	2	0	BD1	-	.
chr15	56593498	56593522	chr15:56593498-56593522	0	TAAGCTGCCTATAAGAAACTTGCTT	1	3	5	ABC1	-	.
chr15	56598459	56598490	chr15:56598459-56598490	0	TGACATGTCTTCCCTAATAGGTAAGCAAAATT	1	3	12	ACD2	-	.
chr15	56598832	56598852	chr15:56598832-56598852	0	GGATAAGTTCCAAAATTGCCC	1	2	1	AA2	-	.
chr15	56599813	56599844	chr15:56599813-56599844	0	GAACAAGTCATTGCTCATTTTATAAATTGTTT	1	3	12	ACC2	1.0	.
chr15	56600910	56600938	chr15:56600910-56600938	0	CAGCAAGCCTTTTTTGTAAAGGCTTTTTT	1	2	9	AC2	1.0	.
chr15	56606207	56606236	chr15:56606207-56606236	0	CAAATAGCTGTGGTGAAAGCAGGCATGTTT	1	3	10	ACC1	1.0	.
chr15	56607286	56607308	chr15:56607286-56607308	0	AAACTAGCCAGAGCAACTATTTT	1	3	3	ACC1	-	.
chr15	56607313	56607335	chr15:56607313-56607335	0	AAGCTAGCCAGAGCAGCTTTTCT	1	3	3	ACC1	-	.
chr15	56607843	56607864	chr15:56607843-56607864	0	GAGAAAGCTTCCAGAGAAGCCT	1	2	2	AA2	2.0	dELS
chr15	56611996	56612027	chr15:56611996-56612027	0	AGACAAGTATCGTACCTAGGGTGGACGTGTTC	1	2	12	BD2	-	.
chr15	56615738	56615768	chr15:56615738-56615768	0	TAATATGCTTTAATAAATAAAAGACAAGCTT	1	2	11	AC3	-	.
chr15	56616560	56616588	chr15:56616560-56616588	0	AGGCAGGTTCCTCTAAAGAGAATTAGTTC	1	2	9	AB2	-	.
chr15	56617048	56617073	chr15:56617048-56617073	0	AGGCAAGCTGAGGCTATTACAAGTTT	1	3	6	CCD2	-	.
chr15	56617654	56617673	chr15:56617654-56617673	0	AGCCTACTTTAAACATGCTC	3	2	0	AD1	2.0	.
chr15	56628205	56628231	chr15:56628205-56628231	0	AAACAAGTCTTACTGTTGTAATAGTCT	1	2	7	AD1	1.0	.
chr15	56630553	56630572	chr15:56630553-56630572	10	ATACATGCCAGGACATGTTT	4	2	0	CD	-	.
chr15	56631976	56632006	chr15:56631976-56632006	0	GAGCCAGTTTCCTGGTCTGCAAGACAGGTTT	1	2	11	BB2	-	.
chr15	56632705	56632733	chr15:56632705-56632733	0	AGGCTGGTCTCCTGGGCTCAAGCAATCCT	1	2	9	AB2	-	.
chr15	56636760	56636779	chr15:56636760-56636779	0	AGGCATGTTCCACCATGCCC	4	2	0	CD	1.0	.
chr15	56637335	56637355	chr15:56637335-56637355	0	TGGCTAGTTAAAAACATTTTT	2	3	1	ACC1	-	.
chr15	56642515	56642535	chr15:56642515-56642535	0	GTACTTGTTTAAAACATATTT	1	2	1	AD3	-	.
chr15	56643661	56643685	chr15:56643661-56643685	0	GAACTAGCTTATCCAAAGGATCTTT	2	2	5	AA1	-	.
chr15	56649557	56649584	chr15:56649557-56649584	0	TCAAAAGTTTAAAGAAGGAAACAAGCCC	1	3	8	ACD1	-	.
chr15	56653934	56653956	chr15:56653934-56653956	0	GAGCTAGTGTCATGAACTTGGCT	1	2	3	DD2	1.0	dELS
chr15	56654794	56654818	chr15:56654794-56654818	0	CAACTTGTGTAACTTAGGCAAGTCA	1	3	5	CCD2	-	dELS,CTCF-bound
chr15	56656339	56656365	chr15:56656339-56656365	0	GAACAATTTTCAATTTGAGACTAGCCA	1	2	7	AC2	1.0	.
chr15	56657908	56657927	chr15:56657908-56657927	0	AAACATGCACACACATGTTC	3	2	0	DD2	1.0	.
chr15	56659762	56659785	chr15:56659762-56659785	0	GAATTTGCTTTAACAAGCATTTTC	1	2	4	AA2	-	dELS
chr15	56661558	56661579	chr15:56661558-56661579	0	AAACAAATTTTTATACTAGCTT	1	2	2	AD2	-	.
chr15	56661971	56662003	chr15:56661971-56662003	0	AGACTTGTTTGATTCTTCACCCCCAGCTTGCCA	1	2	13	CC	-	.
chr15	56665293	56665317	chr15:56665293-56665317	0	AAACTTACTTTGAAAAAGCAAACTC	1	2	5	AA2	-	.
chr15	56666322	56666350	chr15:56666322-56666350	0	AACTTTGTTTTTGAAACAGAAACTTGCTG	1	3	9	ACD1	-	.
chr15	56668366	56668389	chr15:56668366-56668389	0	GAACTTGCTTCTCAGAGTAAACTC	1	2	4	AA1	1.0	dELS
chr15	56671445	56671469	chr15:56671445-56671469	0	TAGCTTGTTTTTGTCAGGTTTGTCG	1	3	5	ACC2	1.0	.
chr15	56671976	56672008	chr15:56671976-56672008	0	TGGCTTGCCTGTTATTGGTATATAGAAAAGCTA	1	3	13	ACC2	-	.
chr15	56676182	56676211	chr15:56676182-56676211	0	AGACAACTCCAGGTCAATGACAACATGTCT	1	2	10	AC2	1.0	.
chr15	56676564	56676595	chr15:56676564-56676595	0	GAACAACTCTGCTTCTCTTGCAGAACAAATCT	1	2	12	AA2	-	.
chr15	56676736	56676767	chr15:56676736-56676767	0	TAGCAAGTTCTTAGTGTTTTCATGGGATGTTC	1	3	12	ACC2	1.0	.
chr15	56677630	56677658	chr15:56677630-56677658	0	GAACATGTTCTGTTTCAAATGACAATTCA	1	3	9	ACC1	-	.
chr15	56680440	56680463	chr15:56680440-56680463	0	TAGCTAGTCTTCATAAACATAACC	1	3	4	ACD2	1.0	.
chr15	56681760	56681789	chr15:56681760-56681789	0	AGACATGCTTCCTAGAACTGATACATCTCT	2	2	10	AD1	-	.
chr15	56684185	56684206	chr15:56684185-56684206	0	TAGCAAGCTGTGAGACTATCCT	1	3	2	ACC1	1.0	dELS
chr15	56685028	56685059	chr15:56685028-56685059	0	CAGCTTGTCCCAGATTCCTCAAAAGCAACACT	1	3	12	ACD2	-	.
chr15	56687121	56687153	chr15:56687121-56687153	0	AAACTTTCCCTTCCTAGATTTGGAGACTATTCT	1	2	13	AA2	-	.
chr15	56689093	56689117	chr15:56689093-56689117	0	GGACAAGCTCTTGGAAAAGGTGTTC	1	2	5	AB1	-	.
chr15	56690519	56690542	chr15:56690519-56690542	0	GAGCATGTTTAACAGAGGAACTCT	2	2	4	AA1	1.0	.
chr15	56693452	56693478	chr15:56693452-56693478	0	AAGCAAGCTATTACTTAGAGCTGGTTT	1	2	7	BC2	-	.
chr15	56696054	56696084	chr15:56696054-56696084	0	GGGTTTGTTAAGAAGTTACGGAAACAAGCTA	1	3	11	ACC1	-	.
chr15	56706974	56707001	chr15:56706974-56707001	0	AAGCATTTTTGTTTTTTAAAAAATGTCT	1	2	8	AA2	-	.
chr15	56711160	56711189	chr15:56711160-56711189	0	GGACAAGTTAGTTAACCTAGTGCCTTGCTT	1	3	10	CCD2	-	.
chr15	56711522	56711541	chr15:56711522-56711541	0	GGGCATGGTGGAGCATGCCT	4	2	0	CD	-	.
chr15	56715293	56715315	chr15:56715293-56715315	0	AAACATGTTTACTGAAAATGGTT	2	2	3	AD1	-	.
chr15	56722317	56722341	chr15:56722317-56722341	0	AAAAATGGCTGAGATAGACTTGCTC	2	2	5	AD1	2.0	.
chr15	56724614	56724635	chr15:56724614-56724635	0	GAACTTTTTCTAAGACTTGATT	1	2	2	AD2	-	.
chr15	56728222	56728241	chr15:56728222-56728241	0	TATGTTGCCCAGGCTAGTCT	2	3	0	ACD1	1.0	.
chr15	56730338	56730366	chr15:56730338-56730366	0	AAGTATTCCTCATCTTCCAAAACTTGCTT	2	2	9	AA1	-	.
chr15	56730563	56730583	chr15:56730563-56730583	0	AAACTACTTCAGAACTTTTCT	1	2	1	AA2	1.0	.
chr15	56730901	56730928	chr15:56730901-56730928	0	GGAAATGCTTACAATGGAAAGATAGCTT	1	2	8	AA2	-	.
chr15	56730948	56730980	chr15:56730948-56730980	0	GATCAAATTTAGGATTATTAATAAGACAAGCCT	1	2	13	AD1	1.0	.
chr15	56734310	56734329	chr15:56734310-56734329	0	GGGCTTGGTAAAGCTTGCCC	3	2	0	CD	2.0	pELS
chr15	56736630	56736661	chr15:56736630-56736661	0	GAGCTTTCCCACCATTTTTTATGAGCTTCTCT	1	2	12	AA2	1.0	.
chr15	56736896	56736923	chr15:56736896-56736923	0	GAGTTACCCTCACCCTTTGAACTAGTTT	1	2	8	AA1	-	.
chr15	56742264	56742292	chr15:56742264-56742292	0	AAACTTGTTAACATTCTCCCAGCTTTTTT	1	3	9	ACC1	1.0	.
chr15	56745718	56745742	chr15:56745718-56745742	0	GGACCAGCTCATAATAAATATGCTC	1	2	5	AB2	-	.
chr15	56747047	56747071	chr15:56747047-56747071	0	AGAATGGCCCACCTGAAACTTGCCT	1	2	5	AB1	-	.
chr15	56748966	56748996	chr15:56748966-56748996	0	CAACAAGTTCCCTCAGAGAAAAGGCATCTTC	1	2	11	AC2	1.0	.
chr15	56753581	56753605	chr15:56753581-56753605	0	GGACAAGGCTGGAGAGAACAGGTTC	1	2	5	BD2	2.0	.
chr15	56757079	56757103	chr15:56757079-56757103	0	TGAAATGTCTAGAAGAGGCAAGCCC	1	2	5	AC3	-	.
chr15	56759465	56759491	chr15:56759465-56759491	0	GGAAGAGCCCAAATAAGAAGCAAGTTC	1	2	7	AB4	-	dELS,CTCF-bound
chr15	56761841	56761870	chr15:56761841-56761870	0	CGGCCTGCCCTGCAGATTTCAGACTTGCCG	1	3	10	BCC1	-	.
chr15	56762724	56762753	chr15:56762724-56762753	0	AAGCTATTTTCTGTCTCCCTAGATTTGCCT	1	2	10	AA2	-	.
chr15	56763673	56763703	chr15:56763673-56763703	0	GAGCTTCTTTTAATTTCCCTTAAACTAGCTG	1	2	11	AC2	1.0	.
chr15	56764124	56764147	chr15:56764124-56764147	0	AAAGATGTCAATGAAAACTTGCTT	1	2	4	AC1	2.0	.
chr15	56764294	56764326	chr15:56764294-56764326	0	GAGCAAGCCCCTGCTATACACTCATAGATGTTC	2	2	13	AD1	1.0	.
chr15	56764671	56764699	chr15:56764671-56764699	0	AGTCAAGTTTTTCGTATGCAAATATGTTT	1	2	9	AD2	2.0	.
chr15	56764756	56764775	chr15:56764756-56764775	0	TATGTTGCTCAGGCTAGTCT	2	3	0	ACD1	1.0	.
chr15	56765801	56765820	chr15:56765801-56765820	0	TAGCTAGTCAAGAAAAGCCC	2	3	0	ACC2	1.0	.
chr15	56767552	56767574	chr15:56767552-56767574	0	AAACAAGCTGACATAAGATGTCT	1	3	3	ACC2	1.0	.
chr15	56768811	56768833	chr15:56768811-56768833	0	AGAAAAGTCTTTGAAGCATTCTT	1	2	3	AA2	2.0	.
chr15	56768992	56769020	chr15:56768992-56769020	0	AAGCAAGCTTCAAAGTATATAGAATGCTA	1	3	9	ACC2	-	.
chr15	56779053	56779082	chr15:56779053-56779082	0	GAGCATCTTTATGAATTTAAAGGAATGTTT	1	2	10	AA2	3.0	.
chr15	56782709	56782737	chr15:56782709-56782737	0	AGAGTTGCTTTGGTAAGTGAGATAAGCCT	1	2	9	AA2	2.0	.
chr15	56783213	56783243	chr15:56783213-56783243	0	GGGAAAGCTTTGCAAGGAGGAAGAAATGCCT	1	2	11	AA2	-	.
chr15	56787662	56787694	chr15:56787662-56787694	0	GAGGAAGTTTCACCATATTAGCCAGGCTGGTCT	1	2	13	AB3	-	.
chr15	56789219	56789251	chr15:56789219-56789251	0	AAACAAACTTACAAGAAAAGAACAAACAACCTC	1	2	13	AA2	-	.
chr15	56791945	56791975	chr15:56791945-56791975	0	AAACTACTTTCCACAGTGGCTGGACTAATTT	1	2	11	AA2	1.0	.
chr15	56792715	56792745	chr15:56792715-56792745	0	GAAAAAGCTTTTGATAAAATCAAACATCCCT	1	2	11	AA2	-	.
chr15	56794761	56794785	chr15:56794761-56794785	0	AGGAAAGTTCTTTCTTGGCAAGTTC	1	2	5	AC2	1.0	.
chr15	56795450	56795475	chr15:56795450-56795475	0	GGGTTAGTTTCTTTGGAGGCATTTCT	1	2	6	AA2	1.0	.
chr15	56795734	56795758	chr15:56795734-56795758	0	AGGAAAGTTCTTTCTTGGCAAGTTC	1	2	5	AC2	-	.
chr15	56800445	56800468	chr15:56800445-56800468	0	AAACATTTTTTTCAAGACAGGTTC	1	2	4	AB2	-	.
chr15	56801882	56801908	chr15:56801882-56801908	0	TGGCAAGTCTTAGCTATGAAAAAGTCT	1	2	7	AC2	1.0	.
chr15	56804096	56804127	chr15:56804096-56804127	0	AAGCAAATCCAATCAGAAAGATTGACTAGTTC	1	2	12	AC2	-	.
chr15	56807196	56807223	chr15:56807196-56807223	0	AAAAAAGTTTTAAGGATGAAAAAAGTTT	1	2	8	AA2	1.0	.
chr15	56809602	56809621	chr15:56809602-56809621	0	GGGCTAGTTTTAGCTTCCTC	2	2	0	AC1	-	.
chr15	56810500	56810519	chr15:56810500-56810519	0	GGGCTTGACTAAATATGCCC	3	2	0	AD2	-	.
chr15	56812277	56812304	chr15:56812277-56812304	0	GGAAATGCCTATCTTCAAAAGCATGTTG	1	2	8	AC2	1.0	dELS
chr15	56812612	56812634	chr15:56812612-56812634	0	AAAAAAGTCTCCCGGAAAAGCTC	1	2	3	AA2	2.0	.
chr15	56817691	56817712	chr15:56817691-56817712	0	GGACTACCTTGAAAGCTAGTTC	1	1	2	A2	2.0	dELS,CTCF-bound
chr15	56818405	56818426	chr15:56818405-56818426	0	AGGAAAGTTTGTAAAATTGCCT	1	2	2	AA2	-	.
chr15	56818638	56818669	chr15:56818638-56818669	0	GAACTTTCTCAGTTTTAGGACTGGACATCTCC	1	2	12	AA2	1.0	.
chr15	56818832	56818860	chr15:56818832-56818860	0	AAACTAGGCTTCCAATATAAGGGTTGTTC	1	2	9	AD2	-	.
chr15	56819555	56819575	chr15:56819555-56819575	0	GGACATGTCTGAGGCTCATTG	2	3	1	ABC2	-	.
chr15	56819713	56819741	chr15:56819713-56819741	0	GGGAAAATCCATTGTGAGCAAGCAAGTTT	1	2	9	AA1	-	.
chr15	56821033	56821058	chr15:56821033-56821058	0	GAACATTTTCAAAATAGAACTTGGTC	1	2	6	AD2	-	.
chr15	56821661	56821691	chr15:56821661-56821691	0	AGAAAAGCCTCCATCCCTTTTGAGCATGTCA	1	2	11	AC2	2.0	.
chr15	56824494	56824524	chr15:56824494-56824524	1	GGGCATGTTTCTATCATAGCCAGGGTTGTGT	2	2	11	AD1	1.0	dELS
chr15	56828604	56828634	chr15:56828604-56828634	0	AAGCATTCTCTTTAGAGTCAGGAGCAAGTCA	1	2	11	AC2	-	.
chr15	56831209	56831232	chr15:56831209-56831232	0	GAGCTTGTTTGTGCAGACTTCCTA	1	2	4	AC3	1.0	dELS
chr15	56832535	56832563	chr15:56832535-56832563	0	AGACAAGCCCACAGACCAGAAACTTCACA	1	3	9	ACD2	-	.
chr15	56833068	56833091	chr15:56833068-56833091	0	AGACCAGTTTAATAAAGCAACTCT	1	2	4	AB3	-	.
chr15	56837974	56838001	chr15:56837974-56838001	0	CGAATTGCCCAATTTGCAGAGCTAGTCA	1	3	8	ACC1	-	.
chr15	56838680	56838701	chr15:56838680-56838701	0	AAACATGCTCAAACACTTGCAT	1	2	2	DD1	-	.
chr15	56840230	56840254	chr15:56840230-56840254	0	CAACATGTCCAAACTGAACTTGTTA	1	2	5	CC	1.0	.
chr15	56841475	56841498	chr15:56841475-56841498	0	AAATAAGTTATCAGGGACAAGTCT	1	2	4	AC1	-	.
chr15	56844051	56844073	chr15:56844051-56844073	0	CAGCATCTTCACTAAACAAGTTT	1	2	3	AC1	-	.
chr15	56850042	56850068	chr15:56850042-56850068	0	AAATTAGCTCAGCATGGTGGCATGCTC	1	2	7	AC2	-	.
chr15	56853319	56853347	chr15:56853319-56853347	0	AGGCTTTTCCTGAGGTGATGAAAATGTTT	1	2	9	AA2	1.0	.
chr15	56853881	56853909	chr15:56853881-56853909	0	GACCATGTGTTAGGAGATAAAGCAAGTCT	1	2	9	DD1	-	.
chr15	56855437	56855468	chr15:56855437-56855468	0	AAGCCAGCTCCCCAGCCAAAACAGCCTTGTTT	1	2	12	BD2	2.0	.
chr15	56859261	56859287	chr15:56859261-56859287	0	TGGCAAGCCCCTCACCAAAACTTCCTA	1	3	7	ACC1	-	.
chr15	56859575	56859606	chr15:56859575-56859606	0	GATCAAGCTTCACTATCCCCAGAAACATTCCT	1	2	12	AD3	-	.
chr15	56860058	56860086	chr15:56860058-56860086	0	AAACAAGTCAATAGCAAGAAGACAACCTG	1	3	9	ACC1	1.0	.
chr15	56861338	56861360	chr15:56861338-56861360	0	AGACAAGCCTGGCCAACATGGCG	1	3	3	CCD1	-	.
chr15	56861404	56861432	chr15:56861404-56861432	0	TGGCATGCACCTGTAATCCCAGCTAGTCC	1	3	9	CCD2	1.0	.
chr15	56867232	56867257	chr15:56867232-56867257	0	GGGCTGGTTTCATGGAAGACAATTTT	1	2	6	AB2	-	.
chr15	56867724	56867745	chr15:56867724-56867745	0	TGACTTGTTTGGGGGTTAGTTC	1	2	2	AC2	-	.
chr15	56868711	56868736	chr15:56868711-56868736	0	GAAGTAGTTCATCAGAGAACAATTTT	1	2	6	AA2	-	.
chr15	56869031	56869059	chr15:56869031-56869059	0	AATCATGTTTATAAATTATGAGCATTTTC	1	2	9	AD3	-	.
chr15	56869203	56869234	chr15:56869203-56869234	0	AGACTTGTATAAGGAAAACAATGGATAAGCTT	1	2	12	AD2	-	.
chr15	56869892	56869916	chr15:56869892-56869916	0	TAGCATCCTTAGAAGTGACTTGTTC	1	3	5	ACC2	2.0	.
chr15	56871804	56871824	chr15:56871804-56871824	0	GAGCATGTTCAGAGCTTGCAG	2	2	1	CD	-	.
chr15	56872520	56872539	chr15:56872520-56872539	0	GGGCATGTTGAGGGAAGTCC	3	2	0	AC2	-	.
chr15	56879075	56879101	chr15:56879075-56879101	0	GAGCATGCCACCATGCCCAGCTAATTT	1	3	7	ACC1	-	.
chr15	56880120	56880149	chr15:56880120-56880149	0	GGGCTTATCTCGGGAATGAAAAGTTAGTTT	1	2	10	AA2	-	.
chr15	56881046	56881068	chr15:56881046-56881068	0	GAACAACTTTAATGGACATCCCC	1	2	3	AA2	-	.
chr15	56882113	56882139	chr15:56882113-56882139	0	AGAATAGCTTCCTAATGAAACATTTCT	1	2	7	AA2	-	.
chr15	56883307	56883332	chr15:56883307-56883332	0	AGGCATGTTATTAATAAAGCATATTG	1	3	6	ACC1	1.0	.
chr15	56887917	56887942	chr15:56887917-56887942	0	TGTGAAGTCTGGAATTGGACATGTCT	1	3	6	ACD1	1.0	pELS,CTCF-bound
chr15	56892653	56892678	chr15:56892653-56892678	0	GAGCTATTTTAGTGAAAAACTAGTTA	1	2	6	AC2	1.0	.
chr15	56893733	56893758	chr15:56893733-56893758	0	GAGCAACCCTAAGTACAAGCAATTCC	1	2	6	AA2	-	.
chr15	56895080	56895104	chr15:56895080-56895104	0	AGCCTAGCCTACCTTAAACATCCTC	1	2	5	AD3	-	.
chr15	56895114	56895143	chr15:56895114-56895143	0	ATACTAGCCTACAGTTGGGCAAAGTTGTCT	1	2	10	AD2	1.0	.
chr15	56895648	56895675	chr15:56895648-56895675	0	GAAAAAATCCAATAATAAAAACATGTCT	2	2	8	AA1	-	.
chr15	56897211	56897241	chr15:56897211-56897241	0	TCTCTTGCCTGCCACCGCGTAAGACATGTCT	1	3	11	CDD2	-	.
chr15	56897573	56897598	chr15:56897573-56897598	0	GAATAATTTTTAAAATAAGCATGTTC	2	2	6	AA1	1.0	.
chr15	56899132	56899151	chr15:56899132-56899151	9	AAACATGCCTATGCATGTCC	4	1	0	D2	-	.
chr15	56900084	56900105	chr15:56900084-56900105	0	AAACAAGCTAGTTAACTAGTCT	2	2	2	CC	-	.
chr15	56903940	56903970	chr15:56903940-56903970	0	GAACTAGCCTTGCGTTCCAGGGATGAAGCCC	1	2	11	AD1	-	.
chr15	56904808	56904840	chr15:56904808-56904840	0	AAACAAATTTACAAGAAAAAAACAAACAACCCC	1	2	13	AA2	-	.
chr15	56906945	56906970	chr15:56906945-56906970	0	GAACAAGTTCCCACTTGAGCATATGT	1	2	6	AD4	1.0	pELS,CTCF-bound
chr15	56911399	56911431	chr15:56911399-56911431	0	GAACTTATTCTAAATCTGAAAAAAGACTAGATT	1	2	13	AD2	-	.
chr15	56912190	56912209	chr15:56912190-56912209	0	GGACATGCTCAAGCGATTCT	3	2	0	AB1	-	.
chr15	56916867	56916899	chr15:56916867-56916899	0	AAACTTTTCCCAACAAAGACCAGGAAATTGCTC	1	2	13	AA2	-	.
chr15	56917799	56917819	chr15:56917799-56917819	0	GGCCAAGTTCAGAACTTGTGC	1	2	1	DD3	-	pELS,CTCF-bound
chr15	56917878	56917906	chr15:56917878-56917906	0	TGGCTTGATCCATTCCCAAGAACTAGTCC	1	2	9	CD	-	pELS,CTCF-bound
chr15	56924889	56924920	chr15:56924889-56924920	0	GGACAATTCCTGAACAATTGAAAAACAAGGTC	1	2	12	AD2	1.0	.
chr15	56925324	56925356	chr15:56925324-56925356	0	GGGCTTGTTTATTATATATAGTGAGGCATACCT	2	1	13	A1	1.0	.
chr15	56927218	56927242	chr15:56927218-56927242	0	GGAGATGTATGAGGGAAGCATGCTC	2	2	5	AD1	1.0	.
chr15	56929049	56929078	chr15:56929049-56929078	0	AAACATATCTGTAGTAATTTAAATATGTTT	1	2	10	AA2	-	.
chr15	56931183	56931207	chr15:56931183-56931207	0	GGACTTGTTTATATAAAGCAAATTC	1	1	5	A1	-	.
chr15	56933727	56933759	chr15:56933727-56933759	0	TAGCAAGTCTTGAAAGGGATTCCAAGCTTTTCA	1	3	13	ACC1	1.0	.
chr15	56943407	56943433	chr15:56943407-56943433	0	CTCCTTGTTTAGAAAACAGACAAGTCC	1	3	7	CDD2	-	.
chr15	56943664	56943694	chr15:56943664-56943694	0	TAGCTAGTTCAAATTGTTTAAAAGCGAGTCT	1	2	11	BC2	2.0	dELS
chr15	56947104	56947127	chr15:56947104-56947127	0	AAACTTTTTTGCTAAGAATAGTTT	1	2	4	AA2	-	.
chr15	56948341	56948364	chr15:56948341-56948364	0	AGAAAAGCCTGCATAAGGTTGCTC	1	2	4	AA2	1.0	dELS
chr15	56949577	56949601	chr15:56949577-56949601	0	AGACCGGCTTTTGAAAAACTTGTTT	1	2	5	BB1	-	.
chr15	56954711	56954740	chr15:56954711-56954740	0	AAACAAATTTACAAGATTAAAAACAACCCC	1	2	10	AA2	1.0	.
chr15	56955578	56955604	chr15:56955578-56955604	0	AAGCATTTGTGGTTAGAGAACATGCTT	2	2	7	AD1	1.0	.
chr15	56956824	56956849	chr15:56956824-56956849	0	GAGCAATTTTATTATGTGACTTGTTA	1	3	6	ACC2	1.0	.
chr15	56957866	56957898	chr15:56957866-56957898	0	GGTCTTGCTTTTAAAGATTTGTTAGGTAAGTCT	1	2	13	AD2	-	dELS
chr15	56961575	56961597	chr15:56961575-56961597	0	AAACTTCTTTTTGAGGCTTGTAT	1	2	3	AD2	-	.
chr15	56964164	56964185	chr15:56964164-56964185	0	GAACAAGTTTCGAAGAATGTAC	2	2	2	AD1	-	.
chr15	56965671	56965692	chr15:56965671-56965692	0	GAGCAGGTCTAGGGAAATGTCT	1	2	2	AB2	-	.
chr15	56976256	56976283	chr15:56976256-56976283	0	AGTCTTGCTCTGTCACCCAGGCTAGCGT	1	2	8	DD3	-	.
chr15	56979522	56979544	chr15:56979522-56979544	0	AAACATTCTGTTGTAGCATGTTT	1	3	3	ACC2	-	.
chr15	56980213	56980239	chr15:56980213-56980239	0	AAATTAGCTGGGGGTAGTGGCATGCCC	1	3	7	ACC1	-	.
chr15	56989881	56989905	chr15:56989881-56989905	0	AAGGTTGCTCTCCCAAACCTAGTTT	1	2	5	AD2	-	.
chr15	56990442	56990463	chr15:56990442-56990463	0	AAGCTTTCTTCAAAGAAAGCTC	1	2	2	AA2	1.0	.
chr15	56991124	56991152	chr15:56991124-56991152	0	GGGTTTGCTTTAGTCTCCCAAGCTCGCCT	1	2	9	AB3	1.0	.
chr15	56992457	56992477	chr15:56992457-56992477	0	AAACATGTCCTGAATAATTTT	2	2	1	AA1	2.0	.
chr15	57001619	57001646	chr15:57001619-57001646	0	AGGGATGTCTCACATTCTGGATTTGTCT	1	2	8	AA2	1.0	.
chr15	57002663	57002686	chr15:57002663-57002686	0	AGAGAAGTTTCTAAAAGCTTTCCT	1	2	4	AA2	-	dELS
chr15	57006959	57006982	chr15:57006959-57006982	0	TAACAAGCTAGATAAAGCATATTT	1	3	4	ACC1	1.0	.
chr15	57007332	57007354	chr15:57007332-57007354	0	AGACATTCCTAGCAAACTACTTT	1	2	3	AA2	-	.
chr15	57010753	57010774	chr15:57010753-57010774	0	AGTCTAGTTCTAGAAAATGTTT	1	2	2	AD2	-	.
chr15	57013313	57013345	chr15:57013313-57013345	0	AAGCATTTTTTCCTTTTATACTGAGTCTTGCTC	1	2	13	AD2	-	.
chr15	57013723	57013745	chr15:57013723-57013745	0	AGAGAAGTTCATTAGACTTCTTT	1	2	3	AA2	-	.
chr15	57014494	57014521	chr15:57014494-57014521	0	GGCCTATCCCCAGAGAGGGAACATGTCC	2	2	8	AD1	1.0	.
chr15	57015088	57015110	chr15:57015088-57015110	0	AGACTAGCCTGGCCAACATGGCG	1	3	3	CCD1	-	dELS
chr15	57015767	57015796	chr15:57015767-57015796	0	GACCTTGTTTGAAGTACTGTGGGCTTGTGC	1	2	10	DD3	-	.
chr15	57016252	57016272	chr15:57016252-57016272	0	AGAATTGCCTGGGACTTCTTC	1	2	1	AA2	-	dELS
chr15	57021595	57021626	chr15:57021595-57021626	0	TAAAATGTTCTTTACACAGAAGTGACTTGTTT	1	3	12	ACC1	-	.
chr15	57025925	57025951	chr15:57025925-57025951	0	AGGCATGTTTAGGATTTGAGCTACTGA	1	3	7	ACD2	-	.
chr15	57030030	57030049	chr15:57030030-57030049	0	GAACATTTTTGTGCATGTTT	3	2	0	AD2	2.0	.
chr15	57030905	57030929	chr15:57030905-57030929	0	GAGATAGTTTTGACTGACCAAGCTT	1	2	5	AD2	1.0	.
chr15	57031346	57031368	chr15:57031346-57031368	0	GAGCTTGGCTAAAAGGATTGTTT	1	2	3	AD2	1.0	.
chr15	57033952	57033977	chr15:57033952-57033977	0	AAGCTATTCATCCTGCAGACTTGTTT	1	2	6	AC1	2.0	dELS
chr15	57034365	57034391	chr15:57034365-57034391	0	GAGCTTGCCCTTTATTTAGTCGAGTTT	1	2	7	BD1	-	.
chr15	57038114	57038138	chr15:57038114-57038138	0	TAGGAAGCTGGGATAGGGCAAGCTC	1	3	5	ACC1	-	.
chr15	57043985	57044010	chr15:57043985-57044010	0	AAGAAAGTTTTAATTAAAAAAAGCTT	1	2	6	AA2	-	.
chr15	57046271	57046292	chr15:57046271-57046292	0	TAGCTAATTCTAAAGCATGTTT	1	2	2	AC1	-	.
chr15	57051158	57051190	chr15:57051158-57051190	0	AGGCATGGTTTTATGCTTTGTTAAGGCAGGTCT	1	2	13	BD2	1.0	.
chr15	57052666	57052695	chr15:57052666-57052695	0	AAACTATATCTGCTACTAGAAAACTTGTCC	1	2	10	AD1	-	.
chr15	57055648	57055676	chr15:57055648-57055676	0	AGACAAGTTCTTAGTTATTTGAAATGTTG	1	3	9	ACC2	-	dELS
chr15	57057729	57057748	chr15:57057729-57057748	1	GGACATGATTTGGCTTGTTT	4	2	0	CD	-	dELS
chr15	57058071	57058103	chr15:57058071-57058103	0	TGGAATGTCTGTTCAGACAGTCAGAACAAGTCC	1	2	13	AC3	1.0	.
chr15	57061898	57061919	chr15:57061898-57061919	0	GAAAATGCTTGGAAGATAGCTC	1	2	2	AA2	-	dELS
chr15	57066385	57066404	chr15:57066385-57066404	0	AGACTAGTTTTGACTTGTTA	4	2	0	CC	-	.
chr15	57067630	57067649	chr15:57067630-57067649	11	AAGCATGTCTCAGCATGTTT	5	1	0	C2	-	dELS
chr15	57073052	57073078	chr15:57073052-57073078	0	AAGCTTCTGTTTTTTTCAGACTAGCCT	1	2	7	AD1	-	.
chr15	57074983	57075003	chr15:57074983-57075003	0	GAACAAGCTTGAAACGTTTCC	1	2	1	AB1	-	.
chr15	57077111	57077130	chr15:57077111-57077130	0	AGAATTGTTTGAACTATTCT	1	2	0	AA2	1.0	.
chr15	57077471	57077491	chr15:57077471-57077491	0	GAACAAGTCTTGCACATTTTC	2	2	1	AD1	1.0	.
chr15	57078251	57078279	chr15:57078251-57078279	0	AAACTATTCATACAAAACCCAGCAAGTTT	1	3	9	ACC2	-	.
chr15	57080958	57080987	chr15:57080958-57080987	0	AGAAAAGTTCTGCGGTAGATAAAAATGTCT	1	2	10	AA2	1.0	.
chr15	57083268	57083287	chr15:57083268-57083287	0	TAATATGTCTGGACTAGTTT	4	2	0	AC3	1.0	.
chr15	57084662	57084685	chr15:57084662-57084685	0	AAACTATCTGCAAAAGACTAGCTT	1	2	4	AC1	2.0	.
chr15	57085068	57085088	chr15:57085068-57085088	0	AGGCCAGTTCAAGACTCGCTC	1	2	1	BB2	3.0	.
chr15	57085922	57085954	chr15:57085922-57085954	0	ATACTTGTTCAATCCGGTTAGATAAGCTAGTTT	1	1	13	D1	-	.
chr15	57087212	57087231	chr15:57087212-57087231	0	AGACTAGCCTGGACAACATA	2	3	0	ACD2	1.0	.
chr15	57090590	57090621	chr15:57090590-57090621	0	CAGCATGCCTGCAAAGATAGTGAGGCCTGTTT	1	2	12	BC2	2.0	dELS
chr15	57091926	57091951	chr15:57091926-57091951	0	AAGCTTCTTTGGTCAGAGACATTTTT	1	2	6	AA2	-	dELS
chr15	57094386	57094413	chr15:57094386-57094413	0	AAACAATCTGCACGACAATAGCTTGCTT	1	3	8	ACC2	-	.
chr15	57095273	57095297	chr15:57095273-57095297	0	AGCCTTGTCTGTCTCAAGCTTCTTC	1	2	5	AD3	-	.
chr15	57096336	57096360	chr15:57096336-57096360	0	TCATTAGCTTCTGAGAAACTAGTTT	1	3	5	ACD1	1.0	.
chr15	57096805	57096825	chr15:57096805-57096825	0	TAACTTATTTTAGGCATGTTA	1	3	1	ACC2	-	.
chr15	57106119	57106147	chr15:57106119-57106147	0	AAAAAAGCTAAGTGCAGAGAAGCTTGTTC	1	2	9	AC1	-	.
chr15	57106649	57106673	chr15:57106649-57106673	0	AAAAATATTTGGAAAAGACATGTCT	2	2	5	AA1	-	.
chr15	57108780	57108800	chr15:57108780-57108800	0	AAAATTGTCCTCAACTTGTTT	1	2	1	AC2	-	.
chr15	57109700	57109719	chr15:57109700-57109719	0	GAACTTGTCAAAGATAGCTT	2	2	0	AC2	2.0	.
chr15	57112338	57112358	chr15:57112338-57112358	0	GGACAGGCCTTGGGTTAGCTC	1	2	1	AB2	-	dELS
chr15	57118099	57118131	chr15:57118099-57118131	0	GGATATATTTGGCAGTGTGAGGAAGGCAAGCTT	2	2	13	AA1	-	dELS
chr15	57118562	57118585	chr15:57118562-57118585	0	GAACTTGCCTGTGGAAAAATTTTT	2	2	4	AA1	3.0	dELS
chr15	57119339	57119371	chr15:57119339-57119371	0	AGACAGGGTCTCACATTGTGCCCAGGCTAGTCT	1	2	13	BD1	-	.
chr15	57120221	57120249	chr15:57120221-57120249	0	ATGCTTGTCTTTTCTAGAAAGCCTTGCCT	1	2	9	DD2	-	.
chr15	57120834	57120857	chr15:57120834-57120857	0	GAAAATGTCTGTTGTGGCAAGCCT	1	2	4	AC2	-	.
chr15	57122276	57122302	chr15:57122276-57122302	0	AAGCAATCTTAGGAGAGATGCATGTTT	1	2	7	AD2	1.0	.
chr15	57123471	57123502	chr15:57123471-57123502	0	AGACAATCTCCATTTGCTGCTAAGGCAACTCT	1	2	12	AA2	2.0	.
chr15	57125802	57125821	chr15:57125802-57125821	0	AAGCAATTCTCAGCTTGTTT	2	2	0	AC2	-	.
chr15	57132134	57132161	chr15:57132134-57132161	0	GAGCAAGCCCCCTCACTAAAACAAACAA	1	3	8	ACD2	-	.
chr15	57135326	57135351	chr15:57135326-57135351	0	AAAATTGTTCAAATGAAAACATGTAT	1	2	6	AD3	-	.
chr15	57135844	57135865	chr15:57135844-57135865	0	AGGCTAGTTACCTAGAATGCTT	1	3	2	ACC2	1.0	.
chr15	57135949	57135977	chr15:57135949-57135977	0	GGGCTTGTAATGCTAAAAAAAACTAGCTG	1	3	9	CCD2	1.0	dELS
chr15	57136329	57136352	chr15:57136329-57136352	0	AAACTAGGCTGGGAGGCCATGTTT	1	2	4	DD2	-	dELS
chr15	57136839	57136869	chr15:57136839-57136869	0	AGACAATTTCCCATGTCGCCCAGGCTGGTCT	1	2	11	AB2	2.0	.
chr15	57140569	57140599	chr15:57140569-57140599	0	AGTAAAGCCTTCCATCACTTAGGGCTTGCTG	1	3	11	ACD1	2.0	.
chr15	57141210	57141229	chr15:57141210-57141229	0	GAACAAGTTTTAGATTGCTT	2	2	0	AC1	-	.
chr15	57148558	57148580	chr15:57148558-57148580	0	ATACAAGTTTACAAAAATTGTTT	1	2	3	AD2	-	.
chr15	57155440	57155469	chr15:57155440-57155469	0	GAGACAGCTCAATGAAAATTGAACATGTCA	1	3	10	ABC1	1.0	.
chr15	57157321	57157348	chr15:57157321-57157348	0	TGACTTGCTGTAAAAAATGAAAATGTCT	1	3	8	ACC2	1.0	.
chr15	57159394	57159422	chr15:57159394-57159422	0	GGATTTGCCCACAAAAGAGGAGCAGGTTC	1	2	9	AB3	2.0	.
chr15	57159910	57159929	chr15:57159910-57159929	0	AAACTTGTCTGGAAATTTTT	2	2	0	AA1	-	.
chr15	57172753	57172785	chr15:57172753-57172785	0	GAACATGTGCCTCTGAATCTAAAATACAAGTTT	1	2	13	DD2	1.0	.
chr15	57174383	57174406	chr15:57174383-57174406	0	CAGCAAGCTAATAGAAGGTAGCTT	1	3	4	ACC2	-	.
chr15	57175447	57175478	chr15:57175447-57175478	0	TAGCAAGTTTCCAGTCCCTTCTAGACTTATGT	1	3	12	ACD2	1.0	.
chr15	57175562	57175588	chr15:57175562-57175588	0	AAACTAGTTGTCTTAAACAGCAATTTT	1	3	7	ACC1	1.0	.
chr15	57178744	57178764	chr15:57178744-57178764	0	AGACATGCTTAGAGTATGCTC	1	1	1	A2	-	.
chr15	57182683	57182715	chr15:57182683-57182715	0	GGGCATTTCCTAACCACATATCCAGATTTGTCT	1	2	13	AA2	-	.
chr15	57182760	57182784	chr15:57182760-57182784	0	AAACTTGTTTTTTCCAAAAAAATTT	1	2	5	AA1	-	.
chr15	57187627	57187647	chr15:57187627-57187647	0	AAGCTTGTTCTAAACAGATTA	1	3	1	ABC2	1.0	.
chr15	57189425	57189444	chr15:57189425-57189444	0	GGACTTGACTAGACATTCTT	3	2	0	AD2	-	.
chr15	57190983	57191012	chr15:57190983-57191012	0	GAACAAGTACAACATTGGAGGGACATGACT	1	2	10	DD2	-	.
chr15	57192156	57192179	chr15:57192156-57192179	0	AGTCTAGTCTCCTGAGACAAGATC	1	2	4	DD3	-	.
chr15	57192530	57192558	chr15:57192530-57192558	0	AGGCATGTGCCACTGTGCCTGGCTAGTTT	1	2	9	CD	-	.
chr15	57193592	57193622	chr15:57193592-57193622	0	AAGCATTTTTAAATTAAAAGTGGGCCAGCTT	1	2	11	AB2	1.0	.
chr15	57195351	57195370	chr15:57195351-57195370	0	AAACTGGCCTAAACTAATCT	1	2	0	AB2	-	.
chr15	57196204	57196223	chr15:57196204-57196223	0	GAACATGCATAGACTTATTT	3	2	0	AD2	1.0	.
chr15	57197471	57197503	chr15:57197471-57197503	0	AGAAATGTTCATTCCCTTCCCTCATACTAGTTT	1	2	13	AD2	-	.
chr15	57197592	57197618	chr15:57197592-57197618	0	GAACCTGTTTTTCACTGGGACTAGTTA	1	2	7	BC2	-	.
chr15	57198247	57198270	chr15:57198247-57198270	0	GTACATGTTTGGCTCAGCTTGCCT	1	2	4	CD	-	dELS
chr15	57198383	57198407	chr15:57198383-57198407	0	AGGAAAGCTTTCAAGCAACTAGTTT	1	2	5	AC2	2.0	.
chr15	57199675	57199707	chr15:57199675-57199707	0	GAACAAGTCACTGAATTCTGATGAAACTTGATT	1	2	13	CD	1.0	.
chr15	57202461	57202488	chr15:57202461-57202488	0	AGTCTTGCTCTGTCTCCCAGGCTAGCGT	1	2	8	DD3	1.0	.
chr15	57203158	57203189	chr15:57203158-57203189	0	AAACAATCTACAAAAGGAAGGAAAACTTGTTG	1	3	12	ACC2	-	.
chr15	57203309	57203335	chr15:57203309-57203335	0	AAGCATTTCTCAGATGCAGAAAAGTTT	1	2	7	AA2	1.0	.
chr15	57203426	57203450	chr15:57203426-57203450	0	AAGCAAGATATATCAGAACAAGTCT	1	2	5	CD	-	.
chr15	57203590	57203615	chr15:57203590-57203615	0	TTACAAGTTTTGAATGTAACTTGTTT	1	3	6	CCD1	2.0	.
chr15	57207528	57207547	chr15:57207528-57207547	0	AGGCATGGTGGGGCATGCCT	4	2	0	CD	-	.
chr15	57210392	57210420	chr15:57210392-57210420	0	TAACATGCTTAAACTTTGTAAACACTTTT	1	3	9	ABC2	-	.
chr15	57212464	57212496	chr15:57212464-57212496	0	AGACAGGTCTTGCCATGTTGCCCAGGCTGGTCT	1	2	13	BB2	-	.
chr15	57216041	57216065	chr15:57216041-57216065	0	TAACTTGTTTAGGCAAAGCACGTTA	1	3	5	BCC1	-	dELS
chr15	57218424	57218447	chr15:57218424-57218447	0	ACACATGTTTTTGTAGACAACTTT	1	2	4	AD3	-	pELS,CTCF-bound
chr15	57221013	57221033	chr15:57221013-57221033	0	GGAAATGTTTTAAAGTAGCCT	1	2	1	AA2	-	pELS
chr15	57221139	57221169	chr15:57221139-57221169	0	GGGTAAGCTTTCAAAAAAGATAAGCAAGTCA	1	2	11	AC2	-	.
chr15	57223048	57223075	chr15:57223048-57223075	0	AAACTAATTTGATTGTAAGGGCTATTCT	1	2	8	AA2	-	.
chr15	57223718	57223744	chr15:57223718-57223744	0	AGACTTATTTTTAAAACAAACATTTTC	1	2	7	AA2	-	.
chr15	57224096	57224115	chr15:57224096-57224115	0	AAACTAGCTCCTGCTAGTTT	3	2	0	CD	1.0	.
chr15	57224293	57224314	chr15:57224293-57224314	0	AAACAAGTTTCAAACCCTGTCC	1	2	2	BD1	-	.
chr15	57228102	57228128	chr15:57228102-57228128	0	AGACTTGCTCTTTTTGTGGAATTGGCT	1	2	7	AD1	-	dELS,CTCF-bound
chr15	57229181	57229205	chr15:57229181-57229205	0	AAACTTGATTAAAAGAAAATAGTCC	1	2	5	AD2	-	.
chr15	57233667	57233695	chr15:57233667-57233695	0	GGGTTTGTCCACATTTCTCAGACTGGCCT	1	2	9	AB3	-	.
chr15	57238866	57238885	chr15:57238866-57238885	0	AGAGAAGTTCAGACTATTTT	1	2	0	AA2	-	.
chr15	57238978	57239007	chr15:57238978-57239007	0	AAACAAGCGTTCTGAAAGGAGGACAAGCTG	1	2	10	CD	-	.
chr15	57239218	57239244	chr15:57239218-57239244	0	GTGCATGCCTGTAATCCCAGCTAGTCG	1	3	7	CCD1	2.0	.
chr15	57240376	57240406	chr15:57240376-57240406	0	GAAAATGCTGCTTCATGAGTTGGGCTAGTTG	1	3	11	ACC1	2.0	.
chr15	57240912	57240931	chr15:57240912-57240931	0	AGGTATGTTGAAACATGTTT	3	2	0	AC1	-	.
chr15	57241288	57241310	chr15:57241288-57241310	0	CAGCATGTTGGCCAGGCTGGTCT	1	3	3	BCC1	1.0	.
chr15	57244670	57244690	chr15:57244670-57244690	0	AGGCATGTCTTGAACTCGTGA	2	3	1	BCD2	1.0	.
chr15	57244793	57244812	chr15:57244793-57244812	0	ATGTTAGTTTAGACAAGTTC	3	2	0	AD4	-	.
chr15	57246144	57246163	chr15:57246144-57246163	0	AGAATTGTCCACACTTGCCC	2	2	0	AD2	-	.
chr15	57247001	57247020	chr15:57247001-57247020	0	GGGAATGCCTGAGCTTCTTC	1	2	0	AA2	-	.
chr15	57248705	57248736	chr15:57248705-57248736	0	GGGCCAGTCTGTAATACAAACAAAATAAGTTT	1	2	12	AB2	1.0	.
chr15	57250098	57250120	chr15:57250098-57250120	0	TAACAAGTTTTTATAACATTTTC	1	3	3	ACC1	-	.
chr15	57252786	57252805	chr15:57252786-57252805	0	GAACATATCTGGATATGTTC	1	2	0	AA2	-	.
chr15	57253796	57253826	chr15:57253796-57253826	0	AAAGTTGTTTATTGTAATTTAGAACCAGCCT	1	2	11	AB2	-	.
chr15	57254153	57254173	chr15:57254153-57254173	0	TGGCATGTTTATGGCATGGTT	2	3	1	CCD1	1.0	.
chr15	57254635	57254663	chr15:57254635-57254663	0	AGGATTGGTTGGAGTTCCAAGACTAGTCT	1	2	9	AD1	2.0	.
chr15	57256234	57256264	chr15:57256234-57256264	0	TGACTATCCCCGCAGAGTCTTAGGCATGTTA	1	3	11	ACC2	-	.
chr15	57256408	57256440	chr15:57256408-57256440	0	GGGCATGTTTTTGTAACTCTTGCCAACTGGCTC	1	2	13	BC1	-	.
chr15	57257105	57257129	chr15:57257105-57257129	0	AAACTTTATTTACAAAAACAAGCTC	1	2	5	AD1	-	.
chr15	57267828	57267856	chr15:57267828-57267856	0	ATACTTGCCGAGTGACTTTGGGCAAGTCT	1	2	9	CD	2.0	.
chr15	57270500	57270530	chr15:57270500-57270530	0	GAACATGCTTCTTTAGCTTGGAGAACAGCTT	2	2	11	AB1	-	.
chr15	57273793	57273825	chr15:57273793-57273825	0	GAACTTTTTGGGCTAACATACATCGGCATGCCT	1	3	13	ACC2	1.0	.
chr15	57275218	57275245	chr15:57275218-57275245	0	GGGATTGCTTTGATATTCAGAAAAGCCT	1	2	8	AA2	1.0	.
chr15	57276252	57276277	chr15:57276252-57276277	0	AAGCTTTTCTTTCCTCAAACATTTCC	1	2	6	AA2	1.0	.
chr15	57279299	57279331	chr15:57279299-57279331	0	GAGTTAGCCAAAAATTTTGCTATAAACATGTTG	1	3	13	ACC1	-	.
chr15	57280669	57280688	chr15:57280669-57280688	0	AGGCAAGTCTGGGCAACGTA	2	3	0	ACD2	1.0	.
chr15	57281932	57281957	chr15:57281932-57281957	0	AAAATTGTCTTCCACGAAACCAGTCC	1	2	6	AB2	-	.
chr15	57284058	57284090	chr15:57284058-57284090	0	GAGCTAGTTTACAGATCCTCTAAAACCTAGATC	1	2	13	DD1	-	.
chr15	57287579	57287607	chr15:57287579-57287607	0	CAACAACCCTGGGAGAGAAAAACATGCTA	1	3	9	ACC2	-	.
chr15	57288034	57288060	chr15:57288034-57288060	0	TGGCTTATTTTTCACTGTAGCTAGTCT	1	3	7	ACC2	-	.
chr15	57297194	57297214	chr15:57297194-57297214	0	GTACCTGCTCTAGGCTTGCTT	1	2	1	BD4	-	.
chr15	57304031	57304062	chr15:57304031-57304062	0	AGGCAAGTTCCCCTCTGAAGGTGAGTATGATT	2	2	12	AD1	3.0	.
chr15	57305201	57305226	chr15:57305201-57305226	0	GGGCCAGTTTGGAGACAGGCTGGTTT	1	2	6	BB2	1.0	.
chr15	57305934	57305955	chr15:57305934-57305955	0	AAGCAAGTTACTTAACTTCTCT	1	3	2	ACC1	-	pELS,CTCF-bound
chr15	57309838	57309863	chr15:57309838-57309863	0	GAACATTCTTGGAAAGAGGCTAACCT	1	2	6	AA2	-	.
chr15	57310538	57310558	chr15:57310538-57310558	0	GAAAGTGCCTGGAACAAGCCG	1	3	1	ABC1	-	.
chr15	57312043	57312067	chr15:57312043-57312067	0	AGATAAGTTTCAGGTGGACAACTCC	1	2	5	AA2	-	.
chr15	57313953	57313975	chr15:57313953-57313975	0	CAGCTAGTTTTTTAAACTTTTCA	1	3	3	ACC1	-	.
chr15	57315938	57315967	chr15:57315938-57315967	0	AGACTTGACCTCCTGAGCTCAAGCTATCCT	1	2	10	AD2	1.0	.
chr15	57316670	57316698	chr15:57316670-57316698	0	GGACTTGGTGTCATTTCTGGAACAAGTCA	1	3	9	CCD2	-	.
chr15	57317452	57317484	chr15:57317452-57317484	0	GGATATGCCCCTTGGGTGCCCTAGGACCAGCTC	1	2	13	AB2	-	.
chr15	57321351	57321379	chr15:57321351-57321379	0	AAACTAGCCAGGTGTGGTGGTGCATGCCT	1	2	9	CD	1.0	.
chr15	57321545	57321568	chr15:57321545-57321568	0	AGGTATGTCTAGCTAGGCTAACCT	1	2	4	AA2	-	.
chr15	57322701	57322721	chr15:57322701-57322721	0	CGGCTTCCTGAGAGCTTGCCT	1	3	1	ACC2	4.0	.
chr15	57325270	57325292	chr15:57325270-57325292	0	TGACATGTTGCCTAGGCTGGTCT	1	3	3	BCC1	1.0	.
chr15	57325796	57325823	chr15:57325796-57325823	0	AAGCAGGCTTTGTGTGAGCAACAAGCCT	1	2	8	BC2	2.0	.
chr15	57330018	57330047	chr15:57330018-57330047	0	AATCATGTCGTGTGTGCTGTGGACAAGCCA	1	3	10	CCD1	1.0	.
chr15	57343647	57343666	chr15:57343647-57343666	0	AAACAAGTACAGGCAACCCC	2	2	0	AD2	2.0	dELS
chr15	57349529	57349558	chr15:57349529-57349558	0	GAAAAAGCCTTCTTGACTGAGAGCATGCTG	1	2	10	AC2	-	.
chr15	57350190	57350209	chr15:57350190-57350209	0	GGAAATGTTAGAGCAAGCCC	3	2	0	AC1	-	.
chr15	57351549	57351577	chr15:57351549-57351577	0	AGGCTGGCTGAATCCAGGTGGGCTTGTTC	1	2	9	BC1	-	.
chr15	57351686	57351705	chr15:57351686-57351705	0	AGGTTAGTCCAGGCTTGTTC	3	1	0	A1	2.0	.
chr15	57352380	57352411	chr15:57352380-57352411	0	GGGCAAGGCCAAGGTTGCAAGGGGCCTTGCCC	1	2	12	DD2	1.0	.
chr15	57355530	57355552	chr15:57355530-57355552	0	AAAAATATTTTAAAAACAAGTTT	2	2	3	AA1	-	.
chr15	57356149	57356179	chr15:57356149-57356179	0	GAACATGTCAGAAGATCACAGGAGCCAGCTT	1	2	11	BC2	-	.
chr15	57361851	57361877	chr15:57361851-57361877	0	GAGCATGCCACCATGCCCGGCTAATTT	1	3	7	ACC1	-	.
chr15	57362187	57362209	chr15:57362187-57362209	0	GAGTTAGCCCTATAGGCATGTGT	1	2	3	AD3	1.0	.
chr15	57363963	57363983	chr15:57363963-57363983	0	GAGCATGTTCTGGCCAAATTC	2	2	1	AD1	1.0	.
chr15	57368282	57368301	chr15:57368282-57368301	0	CGTGTTGCTCAGGCTTGTTC	2	3	0	ACD1	-	.
chr15	57368548	57368577	chr15:57368548-57368577	0	CAGCTTGCTACTTTTGCTTTAGACATATCC	1	3	10	ACC1	2.0	.
chr15	57369493	57369523	chr15:57369493-57369523	0	GAGCTATCCTGACTTTGCCCAAAGCATGGTT	1	2	11	AD2	-	.
chr15	57369656	57369683	chr15:57369656-57369683	0	AAACTTGCCTTGTTTCTGGAAAATTCCT	2	2	8	AA1	-	.
chr15	57370925	57370953	chr15:57370925-57370953	0	TTACTAGTCAAAGGCCATGGGGCAAGTCT	1	3	9	CCD1	-	.
chr15	57372351	57372376	chr15:57372351-57372376	0	AGGCAAGTCTTGTCACAGGCTCCTCC	1	2	6	AB4	4.0	CTCF-only,CTCF-bound
chr15	57373144	57373164	chr15:57373144-57373164	0	AAACTTCTCTTTGGCAAGTTG	1	3	1	ACC2	-	.
chr15	57373275	57373295	chr15:57373275-57373295	0	AAGCATTCCCTGGAAATGTTT	1	2	1	AA2	1.0	.
chr15	57379125	57379157	chr15:57379125-57379157	0	AATCTTGTCTCAATTGGGAAAAGAAAAATGCTT	1	2	13	AD2	-	.
chr15	57384162	57384182	chr15:57384162-57384182	0	TGGCTTGCTCATGGCATGACT	2	3	1	CCD1	-	dELS
chr15	57384409	57384441	chr15:57384409-57384441	0	AAACAAGGCCACGGGAAATTGGGTAACTTGTCA	1	3	13	CCD2	-	.
chr15	57386116	57386147	chr15:57386116-57386147	0	AAACATGACTTAACTTCATTTGAAACTTGCTT	1	1	12	D2	2.0	dELS
chr15	57386397	57386421	chr15:57386397-57386421	0	AGGTATGCCTTTTGAAGGCATTTTT	1	2	5	AA2	2.0	.
chr15	57388611	57388640	chr15:57388611-57388640	0	AGAAATGCTTCTTGTTATCAGAGCTAATTT	1	2	10	AA2	1.0	dELS
chr15	57390597	57390621	chr15:57390597-57390621	0	AGAGCAGTTTGGGCCAAACTAGCCT	1	2	5	AB4	-	.
chr15	57391093	57391117	chr15:57391093-57391117	0	TGACTTGTCTTCAGCCAACCAGCTC	1	3	5	BCC2	1.0	dELS
chr15	57391722	57391749	chr15:57391722-57391749	0	GAGTTAGTTTGAAGACCCAGGCTTATTT	1	2	8	AA2	-	.
chr15	57391774	57391795	chr15:57391774-57391795	0	ATGTTTGCCTTCAAGCTTGTTT	1	2	2	AD4	-	.
chr15	57396819	57396843	chr15:57396819-57396843	0	GGACTTACCTGGTAAGAACAATTTT	1	2	5	AA2	1.0	.
chr15	57400911	57400943	chr15:57400911-57400943	0	AGGCATGTTTGCAATGAAAATTGAAGCATTACA	1	3	13	ACD2	-	.
chr15	57401486	57401506	chr15:57401486-57401506	0	TAGCATGCCTAAGACATTTCC	1	2	1	AC2	1.0	.
chr15	57404007	57404034	chr15:57404007-57404034	0	GAGCTAGTGCTGGGTGTCAGACTTGACT	1	2	8	DD2	-	.
chr15	57404123	57404147	chr15:57404123-57404147	0	GTGCTTGTTCTTATTAACCAAGCCC	1	2	5	DD2	-	pELS,CTCF-bound
chr15	57406517	57406549	chr15:57406517-57406549	0	GAAGTAGCCTAGAACTTTCTGTGGAATTTGTTC	1	2	13	AA2	1.0	pELS
chr15	57409447	57409471	chr15:57409447-57409471	0	GAACAGGTTGGAGGAAAACAAGCCT	1	2	5	BC1	1.0	.
chr15	57410701	57410722	chr15:57410701-57410722	0	AAACTAGTTTTTCAAAATGCTA	1	3	2	ACC2	-	.
chr15	57413485	57413504	chr15:57413485-57413504	0	GGGGTTGCCCAGGCTAGTCT	3	1	0	A1	2.0	.
chr15	57415740	57415762	chr15:57415740-57415762	0	GAGCATGTTCTTGGTAAATGTCT	2	2	3	AD1	-	.
chr15	57416311	57416339	chr15:57416311-57416339	0	TAACTTGCCCAAAGTCTCACTGCTTGTTT	1	3	9	CCD2	1.0	.
chr15	57418466	57418488	chr15:57418466-57418488	0	AAGCATGTTTCCTGGGGAAGGTT	2	2	3	AD1	1.0	.
chr15	57420196	57420227	chr15:57420196-57420227	0	AACCCTGCTTCCTTTTATTGGAGAACTTGTTG	1	3	12	BCD1	2.0	.
chr15	57420346	57420367	chr15:57420346-57420367	0	AGACATGTTTATAAATATTCCT	2	2	2	AA1	-	.
chr15	57421545	57421573	chr15:57421545-57421573	0	AAACAAGCGTTAGGATTGGGAGAATGTTT	1	2	9	AD2	2.0	.
chr15	57427714	57427741	chr15:57427714-57427741	0	GAGGATGTTCCGGGAGCCAGGCTTGTTA	1	2	8	AC2	1.0	dELS,CTCF-bound
chr15	57431687	57431708	chr15:57431687-57431708	0	AAGCAAATTCGTAAACATTCTT	1	2	2	AA2	-	.
chr15	57433256	57433276	chr15:57433256-57433276	0	TCATTAGTCTAAGGCAAGCTC	1	3	1	ACD1	1.0	.
chr15	57433866	57433889	chr15:57433866-57433889	0	GAACAACTCCAGAAAAAAATGCCC	1	2	4	AA2	1.0	.
chr15	57436743	57436773	chr15:57436743-57436773	0	AAAAATGCTTGATAAATCCAGGAGCTAGTTC	2	1	11	A1	1.0	.
chr15	57438554	57438574	chr15:57438554-57438574	0	TAAGAAGCCTTGGACTTGCTT	1	2	1	AC3	-	.
chr15	57440290	57440315	chr15:57440290-57440315	0	AAGGATGCTCACTGGAGGAATTGTTT	1	2	6	AA2	1.0	.
chr15	57443481	57443501	chr15:57443481-57443501	0	AAACTTGTCTGTAGCTTCTTT	1	2	1	AC1	-	.
chr15	57447027	57447056	chr15:57447027-57447056	0	CAGCTTGTCAGCTTCCACCAAGAAAAGCCT	1	3	10	ACC2	-	.
chr15	57447293	57447325	chr15:57447293-57447325	0	GGACTGGTTTCCTTCAGCCTGGAGAACTATTTT	1	2	13	AB2	3.0	.
chr15	57450102	57450132	chr15:57450102-57450132	0	GAGCATGTTTAGTTTTGTAGGAAACAACCAT	1	2	11	AD4	-	.
chr15	57451209	57451238	chr15:57451209-57451238	0	ATGCAAGTTTTAGTCATATTGGACTAGTGT	1	2	10	DD3	-	.
chr15	57453651	57453673	chr15:57453651-57453673	0	GAGCCTGTCTAATGGGCTTCCTT	1	2	3	AB3	2.0	.
chr15	57455245	57455268	chr15:57455245-57455268	0	AAAATTGTTTCTAAGAATAAGTTT	1	2	4	AA2	-	.
chr15	57458870	57458892	chr15:57458870-57458892	0	TGACATTTCTTCTGAGCTTGTCA	1	3	3	ACC2	1.0	.
chr15	57463097	57463118	chr15:57463097-57463118	0	AATCTTGCCTCAAAACTTGACT	1	2	2	DD3	-	.
chr15	57463864	57463893	chr15:57463864-57463893	0	CCAAATGTCCTCTCTTTTATGAACATGCCC	1	3	10	ACD1	-	.
chr15	57464197	57464218	chr15:57464197-57464218	0	AAGCTGGCTGGAGGGCATGTCC	1	2	2	BC1	1.0	.
chr15	57464511	57464531	chr15:57464511-57464531	0	AAGTTAGTTTAGGACAAATTT	1	2	1	AA2	-	dELS
chr15	57464891	57464919	chr15:57464891-57464919	0	AGGCATGTGCCACCACGCCTGGCTAGTTT	1	2	9	CD	1.0	.
chr15	57466186	57466207	chr15:57466186-57466207	0	CAACTTATTTCATAACATGCTT	1	3	2	ACC2	-	.
chr15	57467886	57467908	chr15:57467886-57467908	0	CACCATGTTGGCCAGGCTAGTCT	1	3	3	CCD1	-	.
chr15	57468401	57468426	chr15:57468401-57468426	0	TGGCTAGTTTTTGTAAAGACAGGGTT	1	3	6	BCD2	-	.
chr15	57469557	57469587	chr15:57469557-57469587	0	AAAGAAGGCTATTTTTGCATTAGACATGTCC	2	2	11	AD1	2.0	.
chr15	57470998	57471027	chr15:57470998-57471027	0	GAACTTGCTGACTTTGTACCCAACTTCTTT	1	3	10	ACC1	-	.
chr15	57471415	57471434	chr15:57471415-57471434	0	GAACATGTTTAAGCAGGCTG	4	2	0	BC3	1.0	.
chr15	57476736	57476755	chr15:57476736-57476755	0	GAACTTGTTTGAACCAGCAT	2	2	0	BD1	-	pELS
chr15	57476889	57476916	chr15:57476889-57476916	0	AAGCTTGTTCCATTCCTCAGGAAATTCC	1	2	8	AA1	1.0	.
chr15	57479531	57479557	chr15:57479531-57479557	0	GTGCATGCTTGTAATCCTAGCTAGTTG	1	3	7	CCD1	1.0	.
chr15	57485147	57485167	chr15:57485147-57485167	0	AAATTTTCTTGAGGCTTGCTC	1	2	1	AA1	-	.
chr15	57485681	57485711	chr15:57485681-57485711	0	AAGCTTGCTTTAAATTAAATTGAACAATGCA	1	3	11	ACD2	-	.
chr15	57487293	57487325	chr15:57487293-57487325	0	GAGCTTATTCAACTTTTTTTTTAAAGCTTATTT	1	2	13	AA2	1.0	.
chr15	57492714	57492745	chr15:57492714-57492745	0	AAACATTTCCTCAGGGGAATTAAAGCTTCTCT	1	2	12	AA2	-	.
chr15	57495160	57495191	chr15:57495160-57495191	0	AAGCATTTCCTGTGAAATCTCTGAAATAGTTT	1	2	12	AA2	-	dELS
chr15	57495932	57495961	chr15:57495932-57495961	0	AAGCATATTTCCAGAAGGCCAAGAATGTCT	1	2	10	AA2	1.0	dELS
chr15	57496536	57496561	chr15:57496536-57496561	0	AAAATTGTCTTCCCCGAAACTGGTCC	1	2	6	AB3	1.0	dELS
chr15	57503812	57503840	chr15:57503812-57503840	0	AGACTTGTTCACTATCATGAGACTAGGAT	1	2	9	DD4	1.0	.
chr15	57504719	57504740	chr15:57504719-57504740	0	GAGCTTGTACCTGGACATGTCA	2	2	2	CD	1.0	dELS
chr15	57506083	57506109	chr15:57506083-57506109	0	GGACATGTGTGTGCTGACAGCAAGCTG	1	3	7	CCD2	1.0	dELS,CTCF-bound
chr15	57507412	57507441	chr15:57507412-57507441	0	TAACTAGTTTTTTTAAAGGGAAGCATGTTG	1	2	10	CC	-	dELS,CTCF-bound
chr15	57509847	57509866	chr15:57509847-57509866	0	CAGCATGTTGAAGCATGCTG	4	3	0	CCC	-	.
chr15	57516304	57516326	chr15:57516304-57516326	0	GGACAAGTTACTTAAACTATCCA	1	3	3	ACC1	1.0	.
chr15	57520046	57520074	chr15:57520046-57520074	0	TGACATGTTACTTTTGTTGAGGCCTGTTT	1	3	9	BCC2	1.0	.
chr15	57525297	57525321	chr15:57525297-57525321	0	ATGCTAGCTCCCTTCAGGCTTGGCC	1	2	5	DD3	-	.
chr15	57525657	57525685	chr15:57525657-57525685	0	AAACATTTTTTTCTTTAAAAAACAAACTT	1	2	9	AA2	-	.
chr15	57527223	57527250	chr15:57527223-57527250	0	AGGCTAGGCTGTTCTCTTAGAAATGCCC	1	2	8	AD2	2.0	.
chr15	57527452	57527477	chr15:57527452-57527477	0	AGACTAGCTCTACTCAATACTAGTAC	1	2	6	DD1	-	pELS,CTCF-bound
chr15	57528487	57528518	chr15:57528487-57528518	0	AAGTAAGGCCCAGAGGGAGGTAGGACTTGCTC	1	2	12	AD1	-	.
chr15	57530052	57530076	chr15:57530052-57530076	0	AAACAACCTGGCTCAAAACAAGCTA	1	3	5	ACC2	-	pELS
chr15	57531394	57531413	chr15:57531394-57531413	0	AAACATGCTCAAATATCCTT	2	2	0	AA1	1.0	.
chr15	57532334	57532364	chr15:57532334-57532364	0	GGGCATGCACTGGGGACACAGAAACTAGTTA	1	2	11	CD	-	.
chr15	57542832	57542856	chr15:57542832-57542856	0	GAACATCCTCAGTCCAGGCAAACTT	1	2	5	AA2	1.0	.
chr15	57544995	57545027	chr15:57544995-57545027	0	TGACTAGCCACCAGTCAGAGATGGGGCAGGTCC	1	3	13	BCC1	1.0	.
chr15	57546524	57546556	chr15:57546524-57546556	0	AGACTAGCTCACACCATCATGGAGGGGCAGTTC	1	2	13	AB1	-	.
chr15	57548488	57548516	chr15:57548488-57548516	0	AAACAAGTCACTGGCACAGGGGAAAGCCA	1	3	9	ACC2	-	dELS
chr15	57548712	57548733	chr15:57548712-57548733	0	GGTCATGTCCCACAGCAAGCTT	2	2	2	CD	2.0	.
chr15	57549197	57549218	chr15:57549197-57549218	0	AGGCATGCCCACAGGCCAGGCC	2	2	2	BD1	-	.
chr15	57549801	57549829	chr15:57549801-57549829	0	CAACAAGCCTGGTTCCCTAGAGCTCACTT	1	3	9	ABC2	2.0	.
chr15	57550435	57550461	chr15:57550435-57550461	0	TAGCTAGCTTAAAAAGAAAACATATAT	1	3	7	ACD2	-	.
chr15	57550956	57550982	chr15:57550956-57550982	0	GAACATGGCAAAAGAGGAAGCATGTTC	1	2	7	CD	-	dELS
chr15	57552411	57552443	chr15:57552411-57552443	0	AAACAATTTTTGAAGAAAGGTGGAAACTGGTTT	1	2	13	AB2	1.0	.
chr15	57553822	57553851	chr15:57553822-57553851	0	CAGCAAGCTTTGGGACTTACGGGCATGTGC	1	2	10	CD	-	pELS,CTCF-bound
chr15	57556148	57556176	chr15:57556148-57556176	0	GAGCAAGTCCCTTAGACTTAAGAATTCTT	2	2	9	AA1	-	.
chr15	57561433	57561465	chr15:57561433-57561465	0	CAACAAGTCCTTCCTTCAAAAAGAGAATAGTTT	1	2	13	AC2	2.0	dELS,CTCF-bound
chr15	57565171	57565196	chr15:57565171-57565196	0	TGACTTGCCTAGTTATGGGCATACCA	1	3	6	ACC1	1.0	.
chr15	57567430	57567450	chr15:57567430-57567450	0	AGGCTCCCTCAAAGCTAGTCT	1	2	1	AB1	-	.
chr15	57568252	57568283	chr15:57568252-57568283	0	AAGCATGACTGCTCCTTAGAGAAACCATGTTT	1	2	12	DD2	1.0	.
chr15	57569160	57569187	chr15:57569160-57569187	0	GAAAAGGCCTTGAGACATGAACTAGCTC	1	2	8	AB1	1.0	.
chr15	57574039	57574067	chr15:57574039-57574067	0	GAACTTGTTCTATGGTTGGAGGGATGTCT	1	1	9	A2	-	.
chr15	57574661	57574680	chr15:57574661-57574680	0	GGGCTGGCCTGGGTAAGCTT	1	2	0	AB2	-	.
chr15	57577625	57577648	chr15:57577625-57577648	0	AGTCTTGTCTTATTGGACTTTTCT	1	2	4	AD3	-	.
chr15	57578882	57578913	chr15:57578882-57578913	0	ACACAAGCTCAAGGCTGGGGTTGAGCCTGCCC	1	2	12	BD2	1.0	.
chr15	57579716	57579743	chr15:57579716-57579743	0	GGGCAAGCCTGAATCCAGGGACTGGTTA	1	2	8	BC3	-	.
chr15	57580611	57580640	chr15:57580611-57580640	0	GAGCTTGCGTTGCCAGCACCAGGCATGTCA	1	2	10	CD	-	dELS
chr15	57581101	57581129	chr15:57581101-57581129	0	GAACTTTTCTTTCCAGATAAGGCATATTC	1	2	9	AA2	1.0	dELS,CTCF-bound
chr15	57585269	57585296	chr15:57585269-57585296	0	TGGCTAGCTCTGGCTATTAAAGTTGTTC	1	2	8	AC2	-	.
chr15	57585411	57585432	chr15:57585411-57585432	0	AGGGAAGTCATTTAACATGTCT	2	3	2	ACC1	-	.
chr15	57585583	57585615	chr15:57585583-57585615	0	TGGCATGCTTCGGCCAGCACCACAGAGTAGCTG	1	3	13	ACC2	-	.
chr15	57594917	57594943	chr15:57594917-57594943	0	GGACAAGTGATGGTCTTGAACATGTTA	1	3	7	CCD2	1.0	.
chr15	57601762	57601792	chr15:57601762-57601792	0	GGGGTTGTTTCGTCCAGAAGAAAGGAAGTTC	1	2	11	AA2	-	.
chr15	57601823	57601851	chr15:57601823-57601851	0	GAATTAGTTTGCAGTCCGAGGACAACCCT	1	2	9	AA2	2.0	.
chr15	57612565	57612595	chr15:57612565-57612595	0	GATGTTGTCCCTGGCTTTTTGGAGCTTGTTG	1	3	11	ACD1	1.0	.
chr15	57613845	57613873	chr15:57613845-57613873	0	CAGCATGTTTCTCTAAAAGAGACTGTTTC	1	3	9	ABC2	-	.
chr15	57617352	57617377	chr15:57617352-57617377	0	AGGCGTGTTAAGGCTTGGACATGTTA	1	3	6	BCC1	2.0	.
chr15	57617561	57617583	chr15:57617561-57617583	0	GAACTTGGCCCCAGGACCAGCCC	1	2	3	BD2	-	.
chr15	57621109	57621129	chr15:57621109-57621129	0	TAACTAGTTTCTAACTAGTTG	1	3	1	CCC	-	.
chr15	57628453	57628472	chr15:57628453-57628472	0	GTAGTTGCCCAGGCTAGTCT	3	2	0	AD4	1.0	.
chr15	57630285	57630309	chr15:57630285-57630309	0	ATAAATGCCCCCATTGGGCATGCCT	1	2	5	AD4	-	.
chr15	57631133	57631160	chr15:57631133-57631160	0	AAAAAAGTTTATGTTGCTAAAAAAGCCT	1	2	8	AA2	1.0	.
chr15	57631679	57631711	chr15:57631679-57631711	0	GGAGAAGTCAAGGGCGTCAAGAGAGACTTGTCA	1	3	13	ACC1	-	.
chr15	57632193	57632219	chr15:57632193-57632219	0	GAGCATACCTTTGTCCTGAGAATGCCC	1	2	7	AA2	1.0	.
chr15	57632829	57632849	chr15:57632829-57632849	0	AAGCAAACCCTGGGCTTGCCC	1	1	1	A2	2.0	.
chr15	57635748	57635768	chr15:57635748-57635768	0	CGGCATGTCCTAGGCAGGGCT	2	3	1	BCD2	1.0	dELS,CTCF-bound
chr15	57638689	57638715	chr15:57638689-57638715	0	TGAAATGTTTTGTGATGTGGCTTGCTC	1	3	7	ACC1	1.0	.
chr15	57639596	57639616	chr15:57639596-57639616	0	AAGCATCCCCAGAACAAGTCT	1	1	1	A2	1.0	.
chr15	57641267	57641286	chr15:57641267-57641286	0	AGACATTTTCAAAGAAGTTT	1	2	0	AA2	-	.
chr15	57643892	57643914	chr15:57643892-57643914	0	AGGCATTTTCTTTAGACTTCTTT	1	2	3	AA2	1.0	dELS
chr15	57644037	57644058	chr15:57644037-57644058	0	TGGGGAGCTTTAAGACATGCCT	2	3	2	ABC1	1.0	dELS
chr15	57649184	57649205	chr15:57649184-57649205	0	CAACATGTCTCCAGGCTTCTCT	1	2	2	AC2	2.0	.
chr15	57656162	57656184	chr15:57656162-57656184	0	GGGGTTGCTCTGGGGACATGTGT	1	2	3	AD3	1.0	.
chr15	57656717	57656749	chr15:57656717-57656749	0	TAGCATCCTTAGTGCTCTTATCTGAACAAGTCA	1	3	13	ACC2	-	.
chr15	57656774	57656798	chr15:57656774-57656798	0	AAAGAAGTTTCTGTAAGAAATGTTC	1	2	5	AA2	-	.
chr15	57657392	57657416	chr15:57657392-57657416	0	AAGGAAGTTTACACAAAACAAACTT	1	2	5	AA2	-	.
chr15	57657706	57657732	chr15:57657706-57657732	0	GAACATCTTTATATATAGAGCTTTTTC	1	2	7	AA2	-	.
chr15	57658615	57658635	chr15:57658615-57658635	0	AAGCTTGATTAGATCAAGTTT	1	2	1	DD2	1.0	.
chr15	57661087	57661110	chr15:57661087-57661110	0	AAGCATGTTCTCTGGAAGATCTTC	2	2	4	AA1	2.0	.
chr15	57663799	57663822	chr15:57663799-57663822	0	AAGCAAGACTTTGAAAACCAGTTT	1	2	4	BD2	-	.
chr15	57666531	57666551	chr15:57666531-57666551	0	AAGCTTGCTCTAGCCTGGCCC	1	2	1	BD1	-	.
chr15	57667478	57667508	chr15:57667478-57667508	0	GAATTTGCTTCTCAATCCCAGAAGCAATCTT	1	2	11	AA2	-	dELS,CTCF-bound
chr15	57668052	57668082	chr15:57668052-57668082	0	TAGCATGCCCTCTTCTCTGTCCAGCTTCTTT	1	3	11	ACC1	-	.
chr15	57670503	57670522	chr15:57670503-57670522	0	AAAATAGTTGGGACTTGCTT	2	2	0	AC1	1.0	.
chr15	57672079	57672109	chr15:57672079-57672109	0	AAACTTCTTTCAGTTTTCTCCAGACATGCAT	1	2	11	AD2	1.0	.
chr15	57672382	57672414	chr15:57672382-57672414	0	CTTCAAGTTTCACCTCATCTCCAAAACTTGCCT	1	3	13	CDD2	-	.
chr15	57674757	57674785	chr15:57674757-57674785	4	GCACATGTCTGTACATGCATAGCAAGCCA	1	3	9	CCD1	2.0	.
chr15	57675822	57675846	chr15:57675822-57675846	0	AAACAAGTTTACAGCAAAGATGCTA	1	2	5	AC1	1.0	dELS
chr15	57680058	57680082	chr15:57680058-57680082	0	TGGCAATCCCTTTGGAAGCTTGTTG	1	3	5	ACC2	1.0	dELS
chr15	57683480	57683504	chr15:57683480-57683504	0	TGACAAGTCCCTTGAATGCATGTTT	1	2	5	CD	-	.
chr15	57685065	57685089	chr15:57685065-57685089	0	AGACTTGTGTGGGCCAGACAAGCTT	1	1	5	D2	-	dELS
chr15	57690681	57690709	chr15:57690681-57690709	0	GGGCATGCCCCCTATTTCAGGGATAGCCT	1	1	9	A2	1.0	.
chr15	57691410	57691439	chr15:57691410-57691439	0	AAAATTGTCTGAAACCACTCAGACCTGTCT	1	2	10	AB2	1.0	.
chr15	57692804	57692832	chr15:57692804-57692832	0	AGGCAATTTTTTGGCCCTGGGACTTTTCT	1	2	9	AA2	1.0	dELS
chr15	57693396	57693418	chr15:57693396-57693418	0	AAACAATTCTTTAGAAATTGTTC	1	2	3	AA2	-	.
chr15	57693638	57693659	chr15:57693638-57693659	0	AGGATTGTTTTTAAAATTGCTT	1	2	2	AA2	-	.
chr15	57693955	57693983	chr15:57693955-57693983	0	ATGCTTCCCTGGGCTATAAGAACATGCCT	2	2	9	AD1	1.0	.
chr15	57696995	57697020	chr15:57696995-57697020	0	AATGTAGCCCCTAGGCAAACAAGTCA	1	3	6	ACD1	-	.
chr15	57697733	57697753	chr15:57697733-57697753	0	AAAAATGTTTGGTGCAAGTTC	1	2	1	AD2	2.0	dELS
chr15	57699223	57699247	chr15:57699223-57699247	0	GAGGATCCTTTTTTAAAGCATGTTT	2	2	5	AA1	-	.
chr15	57700075	57700107	chr15:57700075-57700107	0	GGCCAAGTCTAGGCATAGAGGCTGGACATGCTT	2	1	13	D1	1.0	.
chr15	57702898	57702918	chr15:57702898-57702918	0	AGACTTCTTCATGGCTTGCTT	1	2	1	AC2	-	.
chr15	57704750	57704774	chr15:57704750-57704774	0	TGGGAAGCTGAGGTCAGACATGCCT	1	3	5	ACC1	-	.
chr15	57705341	57705366	chr15:57705341-57705366	0	AAGCAAGTCTTATACAGAGAAAACTT	1	2	6	AA1	1.0	.
chr15	57709611	57709641	chr15:57709611-57709641	0	TAACATGTTGTGGCAACACTGAGACCAGCCT	1	3	11	BCC2	-	.
chr15	57711560	57711580	chr15:57711560-57711580	0	AAGCTTTTTTGAAACTTTTCT	1	2	1	AA2	-	.
chr15	57715186	57715206	chr15:57715186-57715206	0	AGACATGTATGGAGAATGCTT	1	2	1	AD2	1.0	.
chr15	57715453	57715478	chr15:57715453-57715478	0	AGGCAAATCTGGTACAGGAGAAGCCC	1	2	6	AA2	1.0	.
chr15	57717726	57717753	chr15:57717726-57717753	0	AAGCATCTTTGTGTACATAAACATGTTT	1	1	8	A2	-	.
chr15	57718897	57718919	chr15:57718897-57718919	0	TGGCTTGTTTTAAGGACTTCTCC	1	2	3	AC2	-	.
chr15	57722120	57722147	chr15:57722120-57722147	0	AGACTTGCTGTGGTTGGGCAGCTGGTTC	1	3	8	BCC1	-	.
chr15	57722889	57722910	chr15:57722889-57722910	0	AAACATTTTCCTGAAAAAGCTT	1	2	2	AA2	-	.
chr15	57723899	57723919	chr15:57723899-57723919	0	AGACATGTTGAAAGCTAGATA	2	3	1	CCD1	1.0	.
chr15	57724187	57724216	chr15:57724187-57724216	0	AGAAAAGTTTAAAGCTAGGAGAGGTTGCTT	1	2	10	AA2	-	.
chr15	57736166	57736186	chr15:57736166-57736186	0	AAGGAAGCTTTAGGCAAGCCA	1	2	1	AC2	-	.
chr15	57739696	57739718	chr15:57739696-57739718	0	GAGCTTTCCTCTGGAAGTAGTCC	1	2	3	AA2	-	.
chr15	57740008	57740030	chr15:57740008-57740030	0	AAGCATCTCCAGGGAAGATGTCT	1	2	3	AA2	-	.
chr15	57740325	57740350	chr15:57740325-57740350	0	TGGCTTGCCCCACCCCAGGCTGGCCC	1	2	6	BC2	-	dELS,CTCF-bound
chr15	57741449	57741477	chr15:57741449-57741477	0	GAGCAAGTTTTCAGAAGCAAAAAATGTGT	2	2	9	AD1	-	.
chr15	57743044	57743064	chr15:57743044-57743064	0	GAGCAAGTCTAGAGCAAAACT	1	2	1	AD4	1.0	dELS,CTCF-bound
chr15	57745267	57745294	chr15:57745267-57745294	0	AGACAACCTCAGGCAAGGGACCATGCCT	1	2	8	AD2	1.0	.
chr15	57748128	57748148	chr15:57748128-57748148	0	AGGCCAGTCTGAAACAATCCT	1	2	1	AB3	-	.
chr15	57749081	57749104	chr15:57749081-57749104	0	GAACTAGTTATTGTTAACTAGACT	1	3	4	CCD1	1.0	.
chr15	57750523	57750553	chr15:57750523-57750553	0	GAGCTAATTTACAGAAGAGTGAAGCAGGCTC	1	2	11	AB2	1.0	.
chr15	57751661	57751691	chr15:57751661-57751691	0	TAGCAACCTTTTTGGAATTTTCGGCAAGTTT	1	3	11	ACC2	1.0	dELS,CTCF-bound
chr15	57752645	57752670	chr15:57752645-57752670	0	GAGCTAGCCTTCCTCCGGAGAAGGCT	1	2	6	AD1	-	dELS,CTCF-bound
chr15	57754158	57754178	chr15:57754158-57754178	0	TTGCGAGCTTTGGGCTTGCTT	1	3	1	BCD1	1.0	.
chr15	57754918	57754949	chr15:57754918-57754949	0	AAGCATGCTCCAGGGGTTGAGAGGGCAGGATG	1	3	12	BCD2	-	.
chr15	57757082	57757110	chr15:57757082-57757110	0	GAAATAGTTTTGAGATGAAGAATTAGTCT	1	2	9	AA2	1.0	.
chr15	57761692	57761717	chr15:57761692-57761717	0	AGGCTAGGCACATTCTCAGCTTGCTT	1	3	6	CCD2	2.0	.
chr15	57770703	57770735	chr15:57770703-57770735	0	TAACTTGTGCAACGCCCCTGCTCAAACATGCCT	1	2	13	CD	1.0	.
chr15	57772570	57772591	chr15:57772570-57772591	0	GAACAGGGCCGCGGACATGCTC	2	2	2	BD1	1.0	.
chr15	57775444	57775472	chr15:57775444-57775472	0	AGACAAGTATTGGTTCACATGACTTGCTG	1	3	9	CCD2	2.0	.
chr15	57776385	57776417	chr15:57776385-57776417	0	TAAAAAGCTAATGATTTCCAGTTAGGCTTGTCC	1	3	13	ACC1	1.0	.
chr15	57777155	57777187	chr15:57777155-57777187	0	GAATATCCTTCAGATCAAGGAGGAAACTTGCTC	2	2	13	AA1	-	dELS
chr15	57780570	57780597	chr15:57780570-57780597	0	AAACATGCACGAGAAAAACAGCAAGCCC	1	2	8	CD	-	.
chr15	57781303	57781335	chr15:57781303-57781335	0	AGGGTTGCCTGACCCAAAATGTTGCGCTTGCCC	1	2	13	AD2	1.0	.
chr15	57782969	57782994	chr15:57782969-57782994	0	GAACAAGCTGGGGTTCAGGCAGGTTT	1	2	6	BC2	-	dELS
chr15	57784178	57784206	chr15:57784178-57784206	0	GGACATACTTCCTGGAGCTGGGCATCTCC	1	2	9	AA2	1.0	dELS
chr15	57789100	57789129	chr15:57789100-57789129	0	GCACATGTCCTGAAATCTGGGGACAAACTT	1	2	10	AD3	-	dELS
chr15	57790403	57790422	chr15:57790403-57790422	0	TAGCTTGTCCCGACATCCTT	4	3	0	ACC1	-	.
chr15	57796391	57796417	chr15:57796391-57796417	0	AAGCATATCTCAAATGCAAATATGTCC	1	2	7	AA2	3.0	dELS
chr15	57796526	57796546	chr15:57796526-57796546	0	TAGCATGTTTAAAGGAAGTTA	1	3	1	ACC2	-	.
chr15	57797150	57797169	chr15:57797150-57797169	0	AGGCTAGTCTAGACAAACTG	3	2	0	AC3	1.0	.
chr15	57798460	57798481	chr15:57798460-57798481	0	AAAATTGCCTTAGGAAAAGCTC	1	2	2	AA2	-	.
chr15	57807869	57807897	chr15:57807869-57807897	0	GAACAAGCTCTGGGATTGAGATGAAGTTC	1	2	9	AD1	2.0	.
chr15	57807971	57807997	chr15:57807971-57807997	0	CAGCTTGTCCCTGAAATGAACAAATCA	1	3	7	ACC1	-	.
chr15	57808571	57808595	chr15:57808571-57808595	0	AAACTTGAGTAGAGAAGACAAGTTT	1	2	5	DD1	-	.
chr15	57816024	57816051	chr15:57816024-57816051	0	TGGCATGTTCTCCATTTTGACCTAGTTC	1	2	8	CD	-	.
chr15	57816601	57816629	chr15:57816601-57816629	0	AGACTTGCCTTGTTTTTGTTGACTTGGTG	1	3	9	CCD1	-	.
chr15	57817626	57817649	chr15:57817626-57817649	0	AGACTTTTCTCCCCAAACTTGTGC	1	2	4	AD2	-	.
chr15	57819210	57819229	chr15:57819210-57819229	2	AGGCATGTGCCAGCATGTCT	4	2	0	CD	-	.
chr15	57820329	57820355	chr15:57820329-57820355	0	AGGGAAGTCCTGGAAGAATGCATGCCT	1	2	7	AD2	1.0	dELS
chr15	57823617	57823647	chr15:57823617-57823647	0	GAACTTGGTTGTTTTCCACAAGGCCTTGCTT	1	2	11	DD2	-	.
chr15	57824036	57824056	chr15:57824036-57824056	0	GCCCTTGTTTAAAACATGTTC	1	2	1	DD4	1.0	.
chr15	57824534	57824562	chr15:57824534-57824562	0	CAACTTGTCCCTGTCACTGGAACACTTCT	1	3	9	ABC2	-	.
chr15	57825664	57825692	chr15:57825664-57825692	0	AGGCTTGCTTGGGGCTAAAAGAATAATTT	1	2	9	AA1	-	.
chr15	57826071	57826090	chr15:57826071-57826090	0	GGACTAGGCTGAACAAGATT	2	2	0	DD2	2.0	.
chr15	57829810	57829833	chr15:57829810-57829833	0	TGGCATGTTCCCCAAAGCATACTT	1	2	4	AC2	1.0	.
chr15	57831458	57831480	chr15:57831458-57831480	0	GAACAAGCTTGTCCAACTTGTGG	1	3	3	CCD1	-	.
chr15	57836806	57836829	chr15:57836806-57836829	0	AGACATGTTTGGTAACAATTGCTT	2	2	4	AD1	1.0	.
chr15	57837398	57837419	chr15:57837398-57837419	0	AGAATAGTTTAGAAACAGGTCT	1	2	2	AB3	2.0	.
chr15	57840045	57840068	chr15:57840045-57840068	0	ACAGTAGCTTGAAGGGGCAAGTCA	1	3	4	ACD1	1.0	.
chr15	57840660	57840680	chr15:57840660-57840680	0	GGGGAAGTCTTGGGCATGCAT	1	2	1	AD3	1.0	.
chr15	57841819	57841843	chr15:57841819-57841843	0	AAGCATGCTACTGGACAGGTAGTTT	1	3	5	ACC2	4.0	.
chr15	57846603	57846622	chr15:57846603-57846622	0	AGTCTATCTTAAACATGCTT	3	2	0	AD1	1.0	.
chr15	57849715	57849747	chr15:57849715-57849747	0	AAGCAAGTTCTGGCTCAAATGAAAAACATGAGT	1	2	13	DD4	-	.
chr15	57849920	57849939	chr15:57849920-57849939	0	AAGCAAGCTCAAGGTACTCT	1	2	0	AA1	1.0	.
chr15	57856403	57856427	chr15:57856403-57856427	0	CCACCAGTCCCACAAAGGCATGTCT	1	3	5	BCD1	-	.
chr15	57857212	57857236	chr15:57857212-57857236	0	AAGCTTGCTTTCTTTAGGCAAGTTA	1	1	5	C1	1.0	.
chr15	57858391	57858417	chr15:57858391-57858417	0	GGGCAACCCCCAGGATTGGAGTAGCCT	1	2	7	AA2	-	.
chr15	57861572	57861604	chr15:57861572-57861604	0	TAACTTGTTTGGAACTACAGCTGGAACTTGAAC	1	3	13	CDD3	-	.
chr15	57862771	57862797	chr15:57862771-57862797	0	AGACAAGCTGGGAATATAAACAAGCAA	1	3	7	CCD1	2.0	.
chr15	57864150	57864177	chr15:57864150-57864177	0	AGGCTTTTTCTTAAACTCAAGCTTTCCC	1	2	8	AA2	1.0	.
chr15	57864594	57864613	chr15:57864594-57864613	0	CAACAAACCCAAACTAGTTA	2	3	0	ACC2	1.0	.
chr15	57865189	57865210	chr15:57865189-57865210	0	TAACTTGTTTATAAGCTTACTT	1	2	2	AC2	-	.
chr15	57869220	57869239	chr15:57869220-57869239	0	AGGCATGTCTGAGGTACTCC	2	2	0	AA1	2.0	.
chr15	57870813	57870834	chr15:57870813-57870834	0	AAACTTCTCCAAAAAGAAGTCT	1	2	2	AA2	-	CTCF-only,CTCF-bound
chr15	57877805	57877824	chr15:57877805-57877824	0	AAGGAAATTTAAACATGTCT	2	2	0	AA1	1.0	.
chr15	57880292	57880312	chr15:57880292-57880312	0	AGACTTGTCCTAAATATGATC	2	2	1	AD1	-	.
chr15	57880326	57880349	chr15:57880326-57880349	0	TAACTAGCCCCACAGAACAAATTT	1	2	4	AC2	1.0	.
chr15	57881016	57881046	chr15:57881016-57881046	0	TAGCAAGTTGGCAGCTACTCCAAAGAAGTCC	1	3	11	ACC2	1.0	.
chr15	57882196	57882220	chr15:57882196-57882220	0	GGGCCAGCCCCTCCAGGGCTTCTCT	1	2	5	AB3	1.0	.
chr15	57882633	57882662	chr15:57882633-57882662	0	AGGCGTGTTTGGTGACATTCAGACTTTTTC	1	2	10	AB3	1.0	.
chr15	57887812	57887840	chr15:57887812-57887840	0	GGGCATCTTTGATCAGGATGAGGTTGTTT	1	2	9	AA2	-	.
chr15	57890880	57890910	chr15:57890880-57890910	0	AAAAAAGCTTAATTTGACTCTAGTCTTGCCC	1	2	11	AD2	1.0	.
chr15	57891386	57891406	chr15:57891386-57891406	0	TAGCATGCTATGAGGAAGCTC	1	3	1	ACC2	2.0	.
chr15	57891598	57891626	chr15:57891598-57891626	0	AGACAAGCCATCCTTACTATGTCTTGTTT	1	3	9	CCD2	-	.
chr15	57892630	57892658	chr15:57892630-57892658	0	ATACAAGTTCTAGGAGGATAGACATTTTT	1	2	9	AD3	-	.
chr15	57894589	57894608	chr15:57894589-57894608	0	ACACAAGTCTGAGCATCCTT	3	2	0	AD3	-	.
chr15	57898852	57898884	chr15:57898852-57898884	0	AAACATGTCCATTTATATGAGTAGAACAATACA	1	3	13	ACD2	1.0	.
chr15	57902648	57902680	chr15:57902648-57902680	0	GAGCAAGACTCTGTCTCTAAAACAAACAAACCC	1	2	13	AD2	1.0	.
chr15	57905601	57905631	chr15:57905601-57905631	0	TGTTTTGTTTTTTTGATACAGGGGCTTGCCC	1	3	11	ACD1	-	.
chr15	57907521	57907549	chr15:57907521-57907549	0	TTACTAGCTGTGTGACCTTGGACAAGTTT	1	3	9	CCD1	-	.
chr15	57907743	57907774	chr15:57907743-57907774	0	AGACTAGCCTTAGTGACACAAGAGACCAGATC	1	2	12	BD1	-	.
chr15	57912359	57912383	chr15:57912359-57912383	0	GGGCTATCTGCCTTATAACATGCTT	1	3	5	ACC2	-	.
chr15	57912799	57912830	chr15:57912799-57912830	0	AAACTTCCCCATCACTTCAACCAGGAAAGTTC	1	2	12	AA2	-	.
chr15	57914499	57914519	chr15:57914499-57914519	0	GTACTAGCTCCTAACAAGCCG	1	3	1	CCD1	1.0	.
chr15	57915722	57915748	chr15:57915722-57915748	0	AGCCTTGCCCAGGCTGTGGCCTTGCTC	1	2	7	DD2	-	.
chr15	57916018	57916040	chr15:57916018-57916040	0	GGGGTTGGTTGGAGGGCTTGCTC	1	2	3	AD1	-	.
chr15	57917917	57917943	chr15:57917917-57917943	0	AAACATGCCACTTCAGAGGGCCTGCCG	1	3	7	BCC2	1.0	.
chr15	57919461	57919483	chr15:57919461-57919483	0	AGTCTAGTTCATGAAGAAAGCCT	1	2	3	AD2	1.0	.
chr15	57919754	57919780	chr15:57919754-57919780	0	TCAATTGTTCTCTCCATGGGCATGCTT	1	3	7	ACD1	-	.
chr15	57919951	57919981	chr15:57919951-57919981	0	AAACATGTGCCTGTCCTTATGGAGCTTATTT	1	2	11	AD2	1.0	.
chr15	57921186	57921206	chr15:57921186-57921206	0	AGAAATGCCCAGAATATGTTC	1	2	1	AA2	-	.
chr15	57921287	57921310	chr15:57921287-57921310	0	GAAGATGTTATCTCCAGCATGCCC	1	3	4	ACC1	1.0	.
chr15	57922190	57922221	chr15:57922190-57922221	0	GAGCTTGTTCCCTCTTCCCTCGCAACTAACCC	1	2	12	AC1	-	.
chr15	57923302	57923323	chr15:57923302-57923323	0	AAATAAGCTTTTAAGCAAACCT	1	2	2	AA2	1.0	.
chr15	57923669	57923693	chr15:57923669-57923693	0	CATCATGCCCCCAAATAACATGCCC	1	3	5	CCD1	1.0	.
chr15	57923817	57923841	chr15:57923817-57923841	0	AAATATGTTTTTCTTGAGAAAGTCT	1	2	5	AA2	1.0	dELS
chr15	57925017	57925043	chr15:57925017-57925043	0	AAATTTGCCTTTCCTACAGACAAGTTG	1	2	7	AC2	-	.
chr15	57925389	57925419	chr15:57925389-57925419	0	ACACTAGCCTGATGTCCATTCGGACATCTTT	1	2	11	AD3	-	.
chr15	57926502	57926523	chr15:57926502-57926523	0	GAGCAAGACTTGGAGCTATTCT	1	2	2	AD2	1.0	.
chr15	57926654	57926674	chr15:57926654-57926674	0	GCACATGTTGTAGACATGTTA	2	3	1	CCD1	-	.
chr15	57932736	57932758	chr15:57932736-57932758	0	AGGCATTTTTTGGGGGGAAGCTC	1	2	3	AA2	-	.
chr15	57932927	57932953	chr15:57932927-57932953	0	GGGCTTGCCTCTAATTCACACAAACTC	1	2	7	AD1	-	.
chr15	57933500	57933519	chr15:57933500-57933519	0	AAGCATGTTTGAACCTGCTT	4	1	0	B2	2.0	.
chr15	57934059	57934086	chr15:57934059-57934086	0	AAGCTTACTATTTCCCTTGGACAAGTCA	1	3	8	ACC2	1.0	.
chr15	57936315	57936345	chr15:57936315-57936345	0	GAAGTTGTTTATCAGCTAAAGGAGCTTTTTT	1	2	11	AA2	-	.
chr15	57936403	57936432	chr15:57936403-57936432	0	AATCATGTCTTCTGCATACAGGGATAGTTT	1	2	10	AD2	-	.
chr15	57939699	57939727	chr15:57939699-57939727	0	GAGCCAGTCTTCAAGTTCTGAGATTGTTT	1	2	9	AB2	1.0	.
chr15	57940021	57940053	chr15:57940021-57940053	0	GGACCTGCTTATAAAAGCAGTCTGGCCATGTTT	1	2	13	BD2	-	.
chr15	57940365	57940391	chr15:57940365-57940391	0	AAGCTAGCTACTTTTGCTGGGAAGCCT	1	3	7	ACC2	-	.
chr15	57942365	57942393	chr15:57942365-57942393	0	AAGTAAGATTCTGAGCTTTGAACATGCTT	2	2	9	AD1	1.0	.
chr15	57943395	57943421	chr15:57943395-57943421	0	ACTCATGTCCAGCTCCAGGGCAAGCCA	1	3	7	CDD2	-	.
chr15	57944063	57944086	chr15:57944063-57944086	0	AAGCTAGGCCTGTAGGACATGCCA	1	2	4	CD	-	.
chr15	57945285	57945307	chr15:57945285-57945307	0	GGGTTTGTTGTAAAAGCAAGTTT	1	2	3	AC1	-	.
chr15	57945828	57945858	chr15:57945828-57945858	0	TGGAAAGCTGTATTTTAGCACGAACATGCCT	1	3	11	ACC1	-	.
chr15	57946423	57946446	chr15:57946423-57946446	0	AGCCTTGTTTCACGTAGCATGTCT	1	2	4	CD	-	.
chr15	57947114	57947146	chr15:57947114-57947146	0	TGGCAGGTTGGGGCACTGGGGACAAACTTGCCT	1	3	13	BCC2	-	.
chr15	57947907	57947927	chr15:57947907-57947927	0	AGAATTGTTCTGAGCATTTTC	1	2	1	AA2	1.0	dELS,CTCF-bound
chr15	57948861	57948891	chr15:57948861-57948891	0	AAGCTTCCCTTTCTGGAATCAGAGCATGTCA	1	2	11	AC2	1.0	.
chr15	57949029	57949056	chr15:57949029-57949056	0	AGACTTGTTGCAGGCTCTGAGAATGTTT	1	2	8	AC2	-	.
chr15	57949480	57949499	chr15:57949480-57949499	0	AGGATTGCTTGAGTTAGTTT	1	2	0	AA2	1.0	.
chr15	57953136	57953160	chr15:57953136-57953160	0	AGGCTATTCTAAAGGAAACTTGTTA	1	2	5	AC2	2.0	.
chr15	57955369	57955388	chr15:57955369-57955388	0	CAGCAAGTCCTGGGATGTTC	3	3	0	ACC2	-	.
chr15	57955499	57955531	chr15:57955499-57955531	0	AAAGTAGTTTTAAAGTTAAAAGGTGACTTGTTT	1	2	13	AC2	-	.
chr15	57957758	57957777	chr15:57957758-57957777	0	GGACTCACTCAGACTTGCTC	3	2	0	AB1	-	.
chr15	57958795	57958827	chr15:57958795-57958827	0	AAACATGTTTTGGGGGTAAGTAGAGACAAACAA	1	3	13	ACD2	1.0	.
chr15	57959036	57959064	chr15:57959036-57959064	0	GAACATTTCTGATGGGAATAGACTAGACT	1	2	9	AD2	1.0	.
chr15	57959563	57959585	chr15:57959563-57959585	0	TAACATTTTCTGAAGGCTTGCCA	1	3	3	ACC2	1.0	.
chr15	57961803	57961835	chr15:57961803-57961835	0	TAGCATGTCACCTGGCCTCCACCTAGCTTGCTT	1	3	13	CCC	-	.
chr15	57964189	57964221	chr15:57964189-57964221	0	TGAATAGCCCTGGATTGGGAATGCAACTAGTTC	1	3	13	ACC1	2.0	.
chr15	57964233	57964261	chr15:57964233-57964261	0	TGACATGCTATGTGAACTTGAACAACTTC	1	3	9	ACC1	-	.
chr15	57964530	57964557	chr15:57964530-57964557	0	TGTAATGTTTAGACAGGTAAACATGTCT	1	3	8	ACD1	2.0	.
chr15	57965922	57965945	chr15:57965922-57965945	0	TAACAAACCCTAAAAGGCAAGCCA	1	3	4	ACC2	-	.
chr15	57966259	57966282	chr15:57966259-57966282	0	AGGCATGCTTTTTATTACATGCTC	1	2	4	CD	1.0	.
chr15	57967367	57967391	chr15:57967367-57967391	0	AGACATGCTAACCATGAGCAAGTGT	1	2	5	CD	1.0	.
chr15	57971155	57971180	chr15:57971155-57971180	0	CCACTTGCCCTTTCTGGAACATGCCT	1	2	6	CD	-	.
chr15	57971921	57971948	chr15:57971921-57971948	0	GGGCTTGCCATCTTGCCCAGGCTGGTTT	1	2	8	BC2	-	.
chr15	57973833	57973858	chr15:57973833-57973858	0	TAGAAAGTTTAGCTGAAAACTTGCTC	1	2	6	AC3	-	.
chr15	57982865	57982894	chr15:57982865-57982894	0	CTACATGTTTAGCAGTCACTGAGCATGTCA	1	3	10	CCD1	-	.
chr15	57984817	57984836	chr15:57984817-57984836	0	GAACATTTTTGTACATGTTT	3	2	0	AD2	1.0	.
chr15	57986127	57986155	chr15:57986127-57986155	0	GGACTTGTTTTACCATTATAAACAACTAG	1	3	9	ACD2	-	.
chr15	57986390	57986410	chr15:57986390-57986410	0	AAACTAGTCTTAACAAAGCTT	1	2	1	AD1	-	.
chr15	57986413	57986438	chr15:57986413-57986438	0	AGGTAAGTTCCAAAAGAGACAAGCTG	1	2	6	AC2	-	.
chr15	57990220	57990240	chr15:57990220-57990240	0	AAGCAAGTTGTAAATATGTTT	1	2	1	AC2	1.0	.
chr15	57992333	57992364	chr15:57992333-57992364	0	GGACCTGTCCAAACAATGAGAAGGGAAAGCTT	1	2	12	AB2	-	.
chr15	57992390	57992416	chr15:57992390-57992416	0	AGACTAGTTTAGATTTCCAGCTTCTTA	1	3	7	ACC1	-	.
chr15	57993158	57993185	chr15:57993158-57993185	0	AAACTAGTCCTCGACATAAATCTTGTCC	1	1	8	D2	1.0	DNase-H3K4me3
chr15	57993890	57993916	chr15:57993890-57993916	0	AGGCTTCTCACTGGCTCTGGCAAGCTT	1	3	7	ACC2	-	.
chr15	57995673	57995693	chr15:57995673-57995693	0	AGGCATGTCCAGGGCTATTTA	1	2	1	AC3	-	.
chr15	57998114	57998138	chr15:57998114-57998138	0	AAGCATTCCCCTTGAAAACTAGCAC	1	2	5	AD2	-	.
chr15	58005930	58005957	chr15:58005930-58005957	0	GGACTTGCCTACTACCTAAAATTTATTT	1	2	8	AA1	1.0	.
chr15	58010287	58010316	chr15:58010287-58010316	0	GAGCAAGTCTTAACCTCGTTGGAATTTTCC	1	2	10	AA1	2.0	.
chr15	58011278	58011303	chr15:58011278-58011303	0	AAACAAGATCTCCTCTAGGGAAGCCC	1	2	6	AD2	1.0	.
chr15	58011442	58011463	chr15:58011442-58011463	0	CGACATGTTCCTGAACTGGCTA	2	3	2	BCC1	-	.
chr15	58011793	58011825	chr15:58011793-58011825	0	AAACTATTTCCTAGTACTTTTTAGAACATGTAT	1	2	13	AD2	-	.
chr15	58012798	58012827	chr15:58012798-58012827	0	AAAAATGATTCCTTCCCCAGAAGCAAGCCC	2	2	10	AD1	-	.
chr15	58013218	58013248	chr15:58013218-58013248	0	AGGTTAACTCTGGGGAGGTAAAAACTTGTTC	1	2	11	AA1	-	.
chr15	58014778	58014800	chr15:58014778-58014800	0	TAACTAGTTAGTTCAACAAGTTA	1	4	3	CCCC	-	.
chr15	58015315	58015336	chr15:58015315-58015336	0	GAAAATGTCCCAAAGCTTTCCT	1	2	2	AA2	-	.
chr15	58015800	58015832	chr15:58015800-58015832	0	GGATTAGTCAGCCCAAAGAAACAGAACTAGTTA	1	3	13	ACC1	-	.
chr15	58015835	58015854	chr15:58015835-58015854	0	GTCCAAGCCTGAGCTAGTTA	2	3	0	CDD2	1.0	.
chr15	58018773	58018798	chr15:58018773-58018798	0	AGGCAAATCCAAACTAAAGCATATTC	1	2	6	AA2	-	.
chr15	58022348	58022375	chr15:58022348-58022375	0	GTGCAACCTCGGGCCTGGAGACTTGCCT	1	2	8	AD1	1.0	.
chr15	58025857	58025879	chr15:58025857-58025879	0	AGACTTCTTTAAACAACTAGCTC	1	2	3	AC2	-	.
chr15	58027592	58027620	chr15:58027592-58027620	0	AAACTTCTCTGAGCTAAAGGAGCATGTTC	1	1	9	A2	1.0	.
chr15	58033294	58033322	chr15:58033294-58033322	0	GGACTTGATGCTTTCTATTTGACATGCTT	1	3	9	CCD2	2.0	.
chr15	58035510	58035529	chr15:58035510-58035529	0	AAAAAAGCTTAGACTATTTC	1	2	0	AA2	-	.
chr15	58037478	58037505	chr15:58037478-58037505	0	AAACTATTCAATGTTGAATAACTAGCTT	1	3	8	ACC2	-	.
chr15	58038607	58038631	chr15:58038607-58038631	0	AGGCAAGCTGAATCACAGCATGTGT	1	3	5	CCD1	-	dELS,CTCF-bound
chr15	58039402	58039428	chr15:58039402-58039428	0	GGGCTTGCTTCCATGTAAATCATGTTA	1	2	7	CD	-	dELS
chr15	58041611	58041634	chr15:58041611-58041634	0	AAGCTAGCTCTCTCAGGCCTCTTT	1	2	4	AB1	-	.
chr15	58043951	58043970	chr15:58043951-58043970	0	AAACTTGTCAAAAGAAGTCC	2	2	0	AC2	-	.
chr15	58046320	58046341	chr15:58046320-58046341	0	TAGCAAGGTAACAAGCAAGTCT	1	3	2	CCD2	2.0	.
chr15	58047961	58047985	chr15:58047961-58047985	0	AAGCATGGTTTTAGAAAGCTTGCTT	1	1	5	D2	-	.
chr15	58050612	58050638	chr15:58050612-58050638	0	AGACTTGCTCCCTGCACAGGCAAAGTA	1	3	7	ACD2	-	.
chr15	58057107	58057126	chr15:58057107-58057126	0	AGACATGATCAGGAATGTCC	3	2	0	AD2	1.0	.
chr15	58059025	58059049	chr15:58059025-58059049	0	AGACTTGTTGTAAATAAACCTGCTG	1	3	5	BCC2	-	.
chr15	58064893	58064922	chr15:58064893-58064922	0	GAACATGCTAACAAATATTAAAACTTTTTA	1	3	10	ACC1	-	.
chr15	58069859	58069890	chr15:58069859-58069890	0	AGGAAAGTATTTGTTAAGTTGAGAACTAGTCT	1	2	12	AD1	-	.
chr15	58070817	58070844	chr15:58070817-58070844	0	AGACTATTTTAAACATGGGAACTAGATT	1	2	8	AD2	-	.
chr15	58073788	58073807	chr15:58073788-58073807	0	AGATATGTCCAGACATACTT	1	2	0	AA2	1.0	.
chr15	58076794	58076816	chr15:58076794-58076816	0	AAAGTAGTTCCAGAAACATGTTT	2	1	3	A1	1.0	.
chr15	58077527	58077552	chr15:58077527-58077552	0	GGGCAAATTTTGGAAAAGAAAAGTTT	1	2	6	AA2	-	.
chr15	58077607	58077628	chr15:58077607-58077628	0	TAACAAGCTAAGAAATTTGTTT	1	3	2	ACC2	-	CTCF-only,CTCF-bound
chr15	58078915	58078941	chr15:58078915-58078941	0	GAACAAGATCTGCCTAAGGGCAAATTT	1	2	7	AD2	-	dELS
chr15	58083328	58083351	chr15:58083328-58083351	0	AGACATGTTTATTTAGCCTATTTT	2	2	4	AD1	1.0	.
chr15	58084679	58084700	chr15:58084679-58084700	0	GAGGTAGCTTGATAACATGTTG	2	3	2	ACC1	-	dELS
chr15	58088077	58088102	chr15:58088077-58088102	0	AGAGTTGTCTTTCAGGAAGCTTGGCC	1	2	6	AD3	-	.
chr15	58089379	58089405	chr15:58089379-58089405	0	GAACATTCTCCAGAATAGACCATGCCT	1	2	7	AD2	2.0	.
chr15	58091878	58091897	chr15:58091878-58091897	0	GAGCAAGTTTAAATAAGGCC	2	2	0	AD1	-	CTCF-only,CTCF-bound
chr15	58093531	58093552	chr15:58093531-58093552	0	GGACTTGCTTGAAAACAAGTCA	2	1	2	C1	2.0	.
chr15	58100308	58100327	chr15:58100308-58100327	0	AGAAATCTCCAAACTAGTTT	2	2	0	AA1	1.0	.
chr15	58104538	58104557	chr15:58104538-58104557	0	AAACTTCCTTAGAGATGCCT	1	2	0	AA2	3.0	.
chr15	58109209	58109239	chr15:58109209-58109239	0	GAACAAGTTCCCATGGCATTGGATAAAGCCC	1	2	11	AD1	3.0	.
chr15	58109732	58109756	chr15:58109732-58109756	0	GGACAGGCTGGAGCAGAACAAGTCC	1	2	5	BC1	-	dELS
chr15	58110399	58110418	chr15:58110399-58110418	0	GAAGTTGTTGAGGCATGTTT	3	2	0	AC1	-	.
chr15	58113581	58113600	chr15:58113581-58113600	1	CAGCAAGTCTAGACACATTC	1	3	0	ABC2	-	dELS
chr15	58114061	58114085	chr15:58114061-58114085	0	GAGACTGCTCCCCCAGGGCTAGCCA	1	3	5	ABC1	-	.
chr15	58115861	58115891	chr15:58115861-58115891	0	AAGCAAGTTCTTTCTTGAAGGGAACCTGTCT	1	1	11	B2	-	dELS,CTCF-bound
chr15	58117494	58117520	chr15:58117494-58117520	0	TAGGAAGTCCATTCAGTCAACATGTTT	1	3	7	ACC1	-	.
chr15	58124255	58124276	chr15:58124255-58124276	0	AGACTTGTTGTAGGACTTTCTC	1	2	2	AC2	1.0	.
chr15	58125065	58125093	chr15:58125065-58125093	0	GATTATGTTTGAAACGAAAAAGCATGCTT	1	2	9	AD4	1.0	.
chr15	58126187	58126210	chr15:58126187-58126210	0	AGGCTTGCTTAGGTAAACAAAGCA	1	3	4	ACD2	-	.
chr15	58130888	58130920	chr15:58130888-58130920	0	AAACAAATTTACAAGAAAAAAACAAACAACCCC	1	2	13	AA2	-	.
chr15	58132271	58132296	chr15:58132271-58132296	0	AAACTTGGTCTATTAGAAAGAAGTTT	1	2	6	AD2	-	.
chr15	58133445	58133469	chr15:58133445-58133469	0	AAGGTTGTTCATTGCAGAGTTGTTT	1	2	5	AA2	1.0	.
chr15	58134238	58134258	chr15:58134238-58134258	0	AAACAACTTTGAGGAATGTTT	1	2	1	AA2	-	.
chr15	58137384	58137407	chr15:58137384-58137407	0	AAGCCAGTTTTGAAAAACAAGGCT	1	2	4	BD3	1.0	.
chr15	58138591	58138617	chr15:58138591-58138617	0	GAAAAAGCTTCAAGCAGAGACTGGTCT	1	2	7	AB3	-	pELS,CTCF-bound
chr15	58143805	58143830	chr15:58143805-58143830	0	GTACATGTCTCCTTGTACACATGTTC	1	2	6	DD2	-	.
chr15	58146706	58146730	chr15:58146706-58146730	0	GGATTTGTTCTTCCAGAGCAGGTTT	1	2	5	AB3	1.0	.
chr15	58148142	58148165	chr15:58148142-58148165	0	AAGCATTTTTGTAGGGAGTTGCTC	1	2	4	AA2	-	.
chr15	58151937	58151956	chr15:58151937-58151956	0	GAAATAGTTATGACAAGCTC	3	3	0	ACC1	1.0	.
chr15	58152216	58152239	chr15:58152216-58152239	0	TAGCAAGTCTTACTAACCTTGCCT	1	2	4	CD	-	.
chr15	58157317	58157339	chr15:58157317-58157339	0	GGATTTGCTTCCCAGAAAAGTCT	1	2	3	AA2	-	.
chr15	58161858	58161888	chr15:58161858-58161888	0	GAGCAAGCTGAGAATGAGAAATAATATGTTC	1	3	11	ACC2	3.0	.
chr15	58164593	58164625	chr15:58164593-58164625	0	GGATTTTTTTGAAAAGAGAAAGGGGACATGTTC	2	2	13	AA1	-	.
chr15	58165250	58165269	chr15:58165250-58165269	0	AAACTTGTATGAAATTGTTC	2	2	0	AD2	1.0	.
chr15	58169856	58169886	chr15:58169856-58169886	0	AAACTTATTGAAAAAGCAAATAGACTTGCTT	1	2	11	AC1	1.0	.
chr15	58171434	58171454	chr15:58171434-58171454	0	CAGCTACTCTGCAGCAAGCCT	1	3	1	ACC2	-	.
chr15	58172598	58172620	chr15:58172598-58172620	0	ATACATCTCTTTTGAGCTTGTTT	2	2	3	AD1	2.0	.
chr15	58173304	58173330	chr15:58173304-58173330	0	AAGCATTCTACAAGTGACAGCAAGTTC	1	3	7	ACC2	-	.
chr15	58173762	58173788	chr15:58173762-58173788	0	AAATAAGTCATCTGATCTGACTAGCCT	1	3	7	ACC1	-	.
chr15	58175526	58175554	chr15:58175526-58175554	0	AAACAAGCTTCTAGCACCCAAGCATACTG	1	2	9	AC3	1.0	.
chr15	58177621	58177643	chr15:58177621-58177643	0	GGACAAGTGTCTTAACCTTGTTT	1	2	3	DD2	-	.
chr15	58177995	58178014	chr15:58177995-58178014	0	GGACATGTACAGACTTTTTT	3	2	0	AD2	1.0	.
chr15	58178548	58178576	chr15:58178548-58178576	0	GTACTTGTTTAGATCTATTAGAAAAGCCT	1	2	9	AD2	1.0	.
chr15	58178722	58178754	chr15:58178722-58178754	0	CACATTGCTTTTCTCACCAATTTGAACAAGCCT	1	3	13	ACD1	-	dELS,CTCF-bound
chr15	58179643	58179668	chr15:58179643-58179668	0	GAACATTTTAGCTGTATAACTTGTCT	1	3	6	ACC2	-	.
chr15	58180253	58180272	chr15:58180253-58180272	1	AAACATGTGTGAGCAAATTC	3	2	0	AD2	2.0	dELS,CTCF-bound
chr15	58183631	58183663	chr15:58183631-58183663	0	AGGCAATTCTGAATAATTGACCTGAACTTTCTT	1	2	13	AA2	1.0	.
chr15	58184991	58185018	chr15:58184991-58185018	0	GTGCTTGTCCATTATTTTACACATGCCC	1	2	8	DD2	2.0	.
chr15	58186996	58187024	chr15:58186996-58187024	0	GAGCATGTCAAAGGTTGCAGGGCTTTTCT	1	2	9	AC2	-	.
chr15	58192168	58192197	chr15:58192168-58192197	0	AGGCTATTTTTTGGAGAAATTAACAAGCTG	1	3	10	ACC2	-	.
chr15	58192734	58192763	chr15:58192734-58192763	0	AGGCAAGTCACAGACTGGAAAAAAATGTTT	1	2	10	AC2	1.0	.
chr15	58194990	58195018	chr15:58194990-58195018	0	GAACTTCCCCAACCTAGAAAGGCAAGCTA	1	2	9	AC2	-	.
chr15	58199593	58199616	chr15:58199593-58199616	0	AAACATGCTGAGCAAAAGAAGTCA	1	3	4	ACC2	1.0	.
chr15	58199787	58199813	chr15:58199787-58199813	0	AAACATGCTTTGGCTAAAGGCTACATG	1	3	7	ACD2	-	.
chr15	58202286	58202314	chr15:58202286-58202314	0	AGACTAGCCTGGCCAACATGGAGAAACCC	1	2	9	AA1	-	.
chr15	58203258	58203282	chr15:58203258-58203282	0	TGAAATGTCCAAAACAGGCAAGTCT	1	2	5	AC3	-	.
chr15	58204784	58204813	chr15:58204784-58204813	0	GAGCAAGTGTCAGGAATCTCAGACATTCTT	1	2	10	AD2	-	.
chr15	58209385	58209413	chr15:58209385-58209413	0	AAGCAGGTCCTGAAGGCACAAACAAGTTA	1	2	9	BC2	1.0	.
chr15	58210315	58210334	chr15:58210315-58210334	6	AAACATGTTTGTGCATGTAT	3	2	0	DD1	-	dELS,CTCF-bound
chr15	58211350	58211370	chr15:58211350-58211370	0	GAACTAGTAGGAGACATGTCT	2	2	1	CD	-	.
chr15	58211971	58212003	chr15:58211971-58212003	0	AGGCTAGCTGAACTTCTTACGTGGCACTAGCTT	1	2	13	CD	1.0	.
chr15	58223166	58223198	chr15:58223166-58223198	0	GGCCATGTCTCTCCTCCAGAGGAAAACTTACTT	1	2	13	AD3	1.0	.
chr15	58224374	58224406	chr15:58224374-58224406	0	AGGCCTGTCCCTGACCCACCCCCAGACATGTCC	2	1	13	B1	1.0	dELS,CTCF-bound
chr15	58225388	58225413	chr15:58225388-58225413	0	AGGCAAACTCTGTCTCAGAAATGTTT	1	2	6	AA2	1.0	.
chr15	58225585	58225604	chr15:58225585-58225604	0	AAGAATGTTTGAACAAATCT	1	2	0	AA2	2.0	.
chr15	58227243	58227275	chr15:58227243-58227275	0	AAGCTAGCCCTAGGGAAGTGAAATGACTTTCCC	1	2	13	AC1	1.0	.
chr15	58228727	58228748	chr15:58228727-58228748	0	AGACAGGTCCTCAAGGAAGTCC	1	2	2	AB2	1.0	.
chr15	58229693	58229724	chr15:58229693-58229724	0	GGACAAGGCCCTTTTGTGATACAGACTGGCTC	1	2	12	BD2	-	dELS
chr15	58230054	58230082	chr15:58230054-58230082	0	AGAAATGCCCAAGAATAGAGGAGAAGCTC	1	2	9	AA2	1.0	.
chr15	58232885	58232912	chr15:58232885-58232912	0	GGGATTTCCCAGACAAAAAAACTAGCCC	1	2	8	AA1	-	.
chr15	58233287	58233306	chr15:58233287-58233306	0	GGACATTTGCAGACTTGTTT	3	2	0	AD1	-	.
chr15	58233873	58233900	chr15:58233873-58233900	0	AAACCAGCTAAAAATTCAAAGCATGTCC	1	2	8	BC1	-	.
chr15	58234045	58234067	chr15:58234045-58234067	0	GAGCAAGCCTGCAAGAGAAGTTA	1	2	3	AC1	1.0	.
chr15	58234733	58234755	chr15:58234733-58234755	4	AGACAAGCCTGCCCAACTAGGTG	1	3	3	CCD1	-	.
chr15	58235075	58235097	chr15:58235075-58235097	0	AAGCTTCTTTTATGAACTTTTTT	1	2	3	AA2	-	.
chr15	58238141	58238170	chr15:58238141-58238170	0	CAACTTGTCCCCCAAACGAGAAGCAGGACT	1	3	10	BCD2	-	.
chr15	58239128	58239152	chr15:58239128-58239152	0	TAAAATGTCCAGAATAGGCAAGTCC	1	2	5	AC3	-	.
chr15	58240100	58240128	chr15:58240100-58240128	0	AGGCATGTTTGGGGAAGAGAAGAGAGTTC	2	2	9	AB1	-	.
chr15	58240584	58240612	chr15:58240584-58240612	0	GGGCTTGCCCAGGAGTGTTGGAGAAGGCC	1	2	9	AD1	1.0	dELS,CTCF-bound
chr15	58243172	58243195	chr15:58243172-58243195	0	CAACTAGCCCAAAATGACAAGGCT	1	3	4	CCD1	-	.
chr15	58245578	58245597	chr15:58245578-58245597	0	AGACTTGTCAAGAGATGTCC	3	2	0	AC2	1.0	.
chr15	58249382	58249411	chr15:58249382-58249411	0	GTACATGTTTCTTCTCAGAAGAGCGAGTTC	1	2	10	BD2	1.0	.
chr15	58251715	58251736	chr15:58251715-58251736	0	AAAAATGCTCTAAAACATGTCA	1	2	2	AC2	-	.
chr15	58258608	58258640	chr15:58258608-58258640	0	AGGTATGTACCCAAGAGAAATAAAAACATGTTT	2	2	13	AD1	-	.
chr15	58261137	58261165	chr15:58261137-58261165	0	CAATTAGCTGCGTACCCTTGAGCAAGTTT	1	3	9	ACC1	-	dELS
chr15	58265068	58265093	chr15:58265068-58265093	0	AAACATGTTCCTCCACAGGCAAACGG	1	3	6	ACD2	3.0	.
chr15	58266587	58266611	chr15:58266587-58266611	0	AGGCTTCTTCCACTTAGGAAAGCTT	1	2	5	AA2	-	.
chr15	58271106	58271130	chr15:58271106-58271130	0	AAACAAGCCTTCAAAGAATGAGCTC	1	2	5	AB1	1.0	.
chr15	58273884	58273904	chr15:58273884-58273904	0	AAGCTAGACTATAACAAGTCA	1	3	1	CCD2	1.0	.
chr15	58275606	58275625	chr15:58275606-58275625	0	AGACTAGCCTGGGCAACATA	2	3	0	ACD2	-	.
chr15	58277704	58277732	chr15:58277704-58277732	0	AAGCTAGTTTAGTTATTCTGGAGATTCCT	2	2	9	AA1	-	.
chr15	58278118	58278144	chr15:58278118-58278144	0	AGACTTACTTTTGAAAAAAAAAAGCTT	1	2	7	AA2	1.0	.
chr15	58283211	58283232	chr15:58283211-58283232	0	AAACACCTTCACAGACATGCCC	2	2	2	AB1	1.0	.
chr15	58286242	58286270	chr15:58286242-58286270	0	TGACATGTTGACACCACAAAAGCAATTCC	1	3	9	ACC1	2.0	.
chr15	58286792	58286820	chr15:58286792-58286820	0	AAACATCTCTGAGTAATTCAGGCTAGGTT	1	2	9	AD2	-	.
chr15	58288205	58288228	chr15:58288205-58288228	0	AGACATTTTTGGATAAACAAGCCT	1	1	4	A2	2.0	.
chr15	58289148	58289167	chr15:58289148-58289167	0	AAGCTTGCTTATGCTAGTTC	2	1	0	D2	1.0	.
chr15	58290881	58290910	chr15:58290881-58290910	0	TGACTAGTCAGATATTTTGTAGGAATGTTC	1	3	10	ACC2	-	.
chr15	58292847	58292874	chr15:58292847-58292874	0	AGGCATCTACTTCATGCCAGACTTGTTC	2	2	8	AD1	-	dELS
chr15	58293756	58293782	chr15:58293756-58293782	0	AGGCATGTGCTGTAGGAGGACCAGCTT	1	2	7	BD2	1.0	.
chr15	58294774	58294806	chr15:58294774-58294806	0	AAATTATCCCTTTTCTGCTGAAGGAGCTAGCCT	1	2	13	AA1	1.0	.
chr15	58297782	58297812	chr15:58297782-58297812	0	AAGCTGGTTTATTTTTAGCCAAAGCTAATTT	1	2	11	AB2	-	dELS
chr15	58300043	58300073	chr15:58300043-58300073	0	AGGCATGTCCTACATGGCAACAGGCAAGAGA	1	3	11	CDD3	1.0	.
chr15	58300475	58300496	chr15:58300475-58300496	0	GGACACGTTAAGTGGCTTGTCC	1	3	2	BCC2	1.0	.
chr15	58301126	58301151	chr15:58301126-58301151	0	AAGCTTATCTCCAGTGGAGGAAGCCT	1	2	6	AA2	1.0	.
chr15	58301287	58301310	chr15:58301287-58301310	0	AAACAAATTTTACCAAACAATCCT	1	2	4	AA2	1.0	.
chr15	58305571	58305602	chr15:58305571-58305602	0	AGACATGTTTCCTCCCCTACAAGAACAAGAGA	1	3	12	CDD3	-	.
chr15	58309029	58309048	chr15:58309029-58309048	0	AGACATGTTTGGGAATCCTC	2	2	0	AA1	1.0	.
chr15	58313719	58313742	chr15:58313719-58313742	0	TGGGAAGTTTATTAGGGCATGCTC	1	2	4	AC3	1.0	.
chr15	58314588	58314615	chr15:58314588-58314615	0	TGACTAGTTATCTAGAGGAAACGAGTTT	1	3	8	BCC2	-	dELS
chr15	58314790	58314815	chr15:58314790-58314815	0	AAGCATGTCCTTCAGAGGAAAAGTAC	2	2	6	AD1	-	dELS
chr15	58315958	58315986	chr15:58315958-58315986	0	GGGGTTGTTTTTTTCTTGTAAATTTGTTT	1	2	9	AA2	-	.
chr15	58319494	58319521	chr15:58319494-58319521	0	GGGCATGTACATATATCAAAACTTACCC	1	2	8	AD2	2.0	.
chr15	58320267	58320288	chr15:58320267-58320288	0	AAGCTGGCCCCAGGAATAGTTC	1	2	2	AB2	-	.
chr15	58322294	58322319	chr15:58322294-58322319	0	AGACAAGCCTGATCTAGAGCTAATAA	1	3	6	ACD2	1.0	.
chr15	58326135	58326163	chr15:58326135-58326163	0	TGGCTTTTTAAATGTATTGAGACTTGCTT	1	3	9	ACC2	-	.
chr15	58326688	58326714	chr15:58326688-58326714	0	GGTCTTGCTTTTTTATCCAACTTGCTA	1	3	7	CCD1	1.0	.
chr15	58328551	58328572	chr15:58328551-58328572	0	GGGATTGCTTTTTAGCTAGTTT	1	2	2	AC2	-	.
chr15	58329782	58329807	chr15:58329782-58329807	0	CAACTTGCCCCAGATCACGCAAGTCG	1	3	6	CCD2	3.0	.
chr15	58330280	58330311	chr15:58330280-58330311	0	AGCCTAGTTCCCAACCCCTGCCAGACCTGTTC	1	2	12	BD2	-	dELS
chr15	58336317	58336349	chr15:58336317-58336349	0	AAAAAAGCCTTACTGCTGAGGTAGAGAAAGTTT	1	2	13	AA2	-	.
chr15	58336411	58336440	chr15:58336411-58336440	0	GAGCAAGGCCCTCAACATCAAGACAAGACC	1	2	10	DD2	1.0	.
chr15	58337431	58337458	chr15:58337431-58337458	0	AGGCTATTTTCTTTTTGCAAACATGTCT	1	1	8	A2	1.0	.
chr15	58345179	58345203	chr15:58345179-58345203	0	AAGAAAGCCTCAGATGAGCATGCAT	1	2	5	AD3	-	.
chr15	58355059	58355081	chr15:58355059-58355081	0	GAACATGCTCCCCAATCAATCTC	2	2	3	AD1	2.0	.
chr15	58357929	58357949	chr15:58357929-58357949	0	GGGTGAGCTTGAGGCTTGTTC	1	2	1	AB4	-	dELS,CTCF-bound
chr15	58360702	58360733	chr15:58360702-58360733	0	GTGCATGTCTGTTTCTGTGTCCAAATTTGCCC	1	2	12	AD2	-	dELS
chr15	58361591	58361614	chr15:58361591-58361614	0	GAACCAGCCACCAGGAGCAAGTCT	1	2	4	BC1	2.0	.
chr15	58364558	58364585	chr15:58364558-58364585	0	AAACATACTCCTCGAGAAGAGCAACCCC	1	2	8	AA2	1.0	.
chr15	58365376	58365399	chr15:58365376-58365399	0	CACCCAGCTTCATAAAGCAAGTTC	1	3	4	BCD1	2.0	.
chr15	58369561	58369590	chr15:58369561-58369590	0	GAACAAGCTCACTCTCACACGGACTCTCCC	1	2	10	AB4	-	dELS,CTCF-bound
chr15	58369780	58369801	chr15:58369780-58369801	0	CCAAATGTCTGGGAGCATGCTT	1	3	2	ACD1	1.0	.
chr15	58370666	58370698	chr15:58370666-58370698	0	AAGGTAGTTTTTTGTGTGACTCCAAAAAAGTTT	1	2	13	AA2	-	.
chr15	58371022	58371043	chr15:58371022-58371043	0	AAGCAATCCTGAAAACATGATT	1	2	2	AD2	-	.
chr15	58371547	58371573	chr15:58371547-58371573	0	GGACCAGTTTATTTGCAAAATAAGTTT	1	2	7	AB2	-	.
chr15	58372580	58372603	chr15:58372580-58372603	0	GGACTTCCCTAAAGAAGCAAGTCT	1	1	4	A2	-	.
chr15	58374577	58374601	chr15:58374577-58374601	0	AAGCAAGACTGTCTAAAGGAAGCTC	1	2	5	AD2	1.0	.
chr15	58375359	58375385	chr15:58375359-58375385	0	AAACAAGCTAGGTCAGATAACTTCTTT	1	3	7	ACC1	-	.
chr15	58378700	58378723	chr15:58378700-58378723	0	AGACATTCCCTACAGGGCAAGTTC	1	1	4	A2	-	dELS,CTCF-bound
chr15	58379035	58379058	chr15:58379035-58379058	0	GTACTTCTTCCCCTAAGCTAGCTT	1	2	4	AD1	1.0	.
chr15	58380714	58380739	chr15:58380714-58380739	0	GGAGTTGCTCTGCCCCGACCAAGCCT	1	2	6	AD2	-	.
chr15	58386645	58386666	chr15:58386645-58386666	0	GAGCTAGTTTGTAAACGAGTTG	1	2	2	BC1	1.0	.
chr15	58387982	58388008	chr15:58387982-58388008	0	TGGCTAGTTTTACGTGCCAACTTGGCT	1	3	7	CCD1	1.0	.
chr15	58388683	58388713	chr15:58388683-58388713	0	CATTTTGTTTATATAGCATATGGGCTTGCTT	1	3	11	ACD1	1.0	.
chr15	58389235	58389265	chr15:58389235-58389265	0	AGACAGGCCTCAGAGGCACCAGAGCTTGTCC	1	1	11	B2	1.0	.
chr15	58389593	58389617	chr15:58389593-58389617	0	GGACATGCTTCTTCTGAGAAAGACT	2	2	5	AD1	-	dELS
chr15	58391041	58391072	chr15:58391041-58391072	0	AAGCAATCTTCTTTTTCTAATAGAGTTTGCTT	1	2	12	AA2	-	.
chr15	58392990	58393012	chr15:58392990-58393012	0	AAGCTAGTTTCTATATCTAGCCT	1	2	3	CD	1.0	.
chr15	58393103	58393128	chr15:58393103-58393128	0	TAGCAAGCCCCTTTCAGGACTTTCCC	1	2	6	AC2	-	.
chr15	58393737	58393760	chr15:58393737-58393760	0	GAGCAAGTTGCAGAGAGCAGGTTT	1	2	4	BC2	-	.
chr15	58397730	58397759	chr15:58397730-58397759	0	GAGAAAGTTCTCATGAGGGGCAGCATGCCA	1	3	10	ACC1	-	.
chr15	58398296	58398327	chr15:58398296-58398327	0	GAACAGGCTTTGAGCTTACAGAGAGCAGGTCC	1	2	12	BB2	2.0	dELS
chr15	58401492	58401513	chr15:58401492-58401513	0	AGATTTGCCAGATGGCAAGCCT	1	3	2	ACC1	-	dELS
chr15	58402118	58402142	chr15:58402118-58402142	0	GAACCAGCTTGTGACAGAAAAGCTC	1	2	5	AB2	3.0	dELS
chr15	58403584	58403613	chr15:58403584-58403613	0	GGGCAAGCCTGAAAGAAGCAAGCCATTTCC	2	2	10	AD1	-	.
chr15	58404057	58404088	chr15:58404057-58404088	0	CAGCAAGCTCATGGTGCAGTGCAAACAAAGCT	1	3	12	ACD2	2.0	.
chr15	58404186	58404217	chr15:58404186-58404217	0	AAGCTGTTCTTTAAAGCTTCCAAAGCAAGTTC	1	2	12	AB1	-	.
chr15	58404650	58404681	chr15:58404650-58404681	0	GGACATGTTCAGTTGCAAGCAAGAGAAAACCC	2	2	12	AA1	1.0	.
chr15	58405435	58405463	chr15:58405435-58405463	0	GGACTAGTCTCAATGCCAAAGGCCACTCT	1	2	9	AB1	1.0	.
chr15	58406122	58406148	chr15:58406122-58406148	0	ACACATGCCTAGTAAACAAACATGCAT	1	2	7	DD3	-	.
chr15	58409095	58409122	chr15:58409095-58409122	0	ACACTAGCCTGGGAGACAGAGCAAGACT	1	2	8	DD3	-	.
chr15	58410917	58410949	chr15:58410917-58410949	0	CAACTTGCTTTCTAACTGCCAAGAAACTTGCTT	1	1	13	C1	-	.
chr15	58419125	58419149	chr15:58419125-58419149	0	AGAGAAGCCCAAGGTGAACTTGGTC	1	2	5	AD3	-	.
chr15	58420696	58420720	chr15:58420696-58420720	0	AAACAAACTTTGCAAAGGCACGTTT	1	2	5	AB2	1.0	dELS
chr15	58422669	58422692	chr15:58422669-58422692	0	AAGCATGTCAAAAGTATCTTGCTT	1	3	4	CCD2	2.0	.
chr15	58425088	58425116	chr15:58425088-58425116	0	GAATTTGCCCAAGGTCACACAACAAGTTG	1	3	9	ACC1	4.0	.
chr15	58425795	58425823	chr15:58425795-58425823	0	AAGCTTGCCTTTCTCAGGTAAGATATCCC	1	2	9	AA1	-	.
chr15	58427758	58427785	chr15:58427758-58427785	0	GGTCTTGCTATGTTACCCAAGCTAGTCG	1	3	8	CCD1	-	.
chr15	58429224	58429245	chr15:58429224-58429245	0	AAACAATCTTGAAGGCTTCTTC	1	2	2	AA2	-	.
chr15	58432215	58432236	chr15:58432215-58432236	0	GAGCTTGCTTCAGAGCGTGCCA	1	2	2	BC1	4.0	PLS
chr15	58432907	58432928	chr15:58432907-58432928	0	AGACTAGCCTTGGAGAGAGCTC	1	2	2	AB1	1.0	.
chr15	58441195	58441223	chr15:58441195-58441223	0	AGACAAGCCTCAAGGCTTGGAGCAAGTCT	2	0	9	0	-	dELS
chr15	58441848	58441867	chr15:58441848-58441867	0	GGAAATGTTTAGTCATGTTT	3	2	0	AD2	-	dELS
chr15	58445372	58445391	chr15:58445372-58445391	0	GGGGTTGCCTAGACTCGCCC	3	2	0	AB3	-	.
chr15	58448910	58448934	chr15:58448910-58448934	0	TGACAAGTGGGAGAAAGGCTTGTCT	1	3	5	CCD2	-	.
chr15	58452193	58452215	chr15:58452193-58452215	0	GAACTTGTTTGAAAGACAAATTC	1	1	3	A1	-	.
chr15	58454041	58454072	chr15:58454041-58454072	0	AAACAGGCTCAGAGAGATTAAGTGACAAGCCC	1	2	12	BC2	1.0	.
chr15	58455193	58455216	chr15:58455193-58455216	0	AAGCAAGGTTCAGCAAACTTTTCT	1	2	4	AD2	1.0	.
chr15	58456230	58456252	chr15:58456230-58456252	0	AAACATGCTATGAGATCAAGCCA	1	3	3	CCD2	1.0	.
chr15	58458300	58458320	chr15:58458300-58458320	0	GGACTTCCCCTGAGCAAGGTC	1	2	1	AD2	-	dELS
chr15	58459472	58459492	chr15:58459472-58459492	0	AAAAAAGTCTCAGGCATGGTC	1	2	1	AD3	-	.
chr15	58461335	58461363	chr15:58461335-58461363	0	AAACTTGCCCAAAGTCACAAAGCTGGCAA	1	3	9	BCD2	1.0	.
chr15	58462755	58462782	chr15:58462755-58462782	0	AGGCAATCCTCTCCTCCCAGGCAATCCT	1	2	8	AA2	-	dELS,CTCF-bound
chr15	58464772	58464791	chr15:58464772-58464791	0	AAACTAGCTTGGGCAACATG	2	3	0	ACD2	-	dELS
chr15	58465994	58466023	chr15:58465994-58466023	0	GTGCTAGTTCTAAAATAGGAAAACTTACTT	1	2	10	AD3	1.0	.
chr15	58466563	58466592	chr15:58466563-58466592	0	AAACTAGCATCACAGGTAAGAAACAAGCTG	1	2	10	CD	1.0	.
chr15	58469304	58469326	chr15:58469304-58469326	0	AATATAGTTTTTTGAGCATGTTG	1	3	3	ACD1	-	.
chr15	58473872	58473895	chr15:58473872-58473895	0	AAGCTAGTCCACTCAGTCCAGTTT	1	2	4	BD1	-	dELS,CTCF-bound
chr15	58474828	58474854	chr15:58474828-58474854	0	AAGCTACTCCTGCATGGAGGCAAGTAC	1	2	7	AD2	-	.
chr15	58476703	58476733	chr15:58476703-58476733	0	GTGCTAGCTCTGGGACATCTTGGGCAAGCCA	1	2	11	CD	-	.
chr15	58476858	58476883	chr15:58476858-58476883	0	TAGGGAGCTCAGAGGAAAGCTAGTTT	1	3	6	ABC1	1.0	dELS
chr15	58478435	58478457	chr15:58478435-58478457	0	CAACATGTTGGCCAGGCTGGTCT	1	3	3	BCC1	-	.
chr15	58480596	58480621	chr15:58480596-58480621	0	CTATAAGTTTCATTTAAAACAAGCTT	1	3	6	ACD1	2.0	.
chr15	58481131	58481154	chr15:58481131-58481154	0	AGACTTGTCTTCTGTAGAAAGTTT	1	2	4	AC1	1.0	.
chr15	58482376	58482401	chr15:58482376-58482401	0	AGCCAAGCTTTCACACAGGGTTGTCT	1	2	6	AD2	-	.
chr15	58486400	58486426	chr15:58486400-58486426	0	TGGATTGCCCCTGCTTATGGCAAGCCC	1	3	7	ACC1	-	dELS
chr15	58487597	58487622	chr15:58487597-58487622	0	GGTCTTGCTCTGGCCCAAACAAGCTA	1	2	6	CD	-	.
chr15	58488495	58488523	chr15:58488495-58488523	0	AGGAATGTCCTCACCTCCAGAGTTAGCCC	1	2	9	AA2	-	.
chr15	58490140	58490162	chr15:58490140-58490162	0	CGAGATGTTTAGGAAACTTGCTA	1	3	3	ACC1	1.0	.
chr15	58491358	58491379	chr15:58491358-58491379	0	AGGCAAGTCACTCAGCTTCTCT	1	3	2	ACC1	1.0	.
chr15	58492434	58492458	chr15:58492434-58492458	0	TGGCAAGTCTGTACTAAGCATTCTC	1	2	5	AC2	1.0	.
chr15	58496530	58496557	chr15:58496530-58496557	0	AGGCTTTCCTGGCAGGCAAAGAAAGTCC	1	2	8	AA2	-	.
chr15	58497476	58497495	chr15:58497476-58497495	0	GAGCTTGTCTGGGCTCTCTT	3	2	0	AB4	-	.
chr15	58499734	58499760	chr15:58499734-58499760	0	AAATCTGTCTTCTTGCTAAACAAGTTG	1	3	7	ABC1	-	.
chr15	58500383	58500408	chr15:58500383-58500408	0	ACGCTTGCTCTCGTCTGAACGTGCTT	1	2	6	BD2	2.0	.
chr15	58502689	58502717	chr15:58502689-58502717	0	GAATATGTTCCCAAATTAGAAATAAGTTC	1	2	9	AA2	-	.
chr15	58502889	58502917	chr15:58502889-58502917	0	AAGCAACTCTCAGCCTGTAGAGCTTTCCT	1	2	9	AA2	-	.
chr15	58503756	58503779	chr15:58503756-58503779	0	GAGCAAGTGTCTGAGGGCAAGTCA	1	2	4	CD	-	.
chr15	58503970	58503996	chr15:58503970-58503996	0	AAGAAAGCCAATGACACTAGCAAGTCC	1	3	7	ACC1	1.0	.
chr15	58505737	58505764	chr15:58505737-58505764	0	GAACAAGCTCAAGTTGCTAAACAACTAT	1	2	8	AD4	1.0	dELS
chr15	58506970	58507001	chr15:58506970-58507001	0	AGAAATGCCCAGCGAAGGGGTAGGGGAAGCTC	1	2	12	AA2	3.0	dELS,CTCF-bound
chr15	58511207	58511233	chr15:58511207-58511233	0	TGGCATGTTTCCAGCTAAGACTTCTCA	1	3	7	ACC1	-	dELS
chr15	58511518	58511545	chr15:58511518-58511545	0	AGGCAAGTTCTCAGGGGAGAGCTATACA	1	3	8	ACD2	-	.
chr15	58517009	58517030	chr15:58517009-58517030	0	AGACTTGCTTTAAAACTTTGTT	1	2	2	AD4	-	.
chr15	58518822	58518849	chr15:58518822-58518849	0	AGACACGTTTCAGAGAATAGAAATGTTC	1	2	8	AB2	-	dELS
chr15	58520852	58520877	chr15:58520852-58520877	0	AGAAAAGCCTTCACAAAGGCAATTTT	1	2	6	AA2	1.0	.
chr15	58521008	58521028	chr15:58521008-58521028	0	AAGAATATCCGGAACTTGCTT	2	2	1	AA1	1.0	PLS
chr15	58521791	58521816	chr15:58521791-58521816	0	AGACAAGTTCAGCCCTCAACAAGTTA	1	2	6	CC	-	pELS,CTCF-bound
chr15	58526740	58526767	chr15:58526740-58526767	0	AGGCAAGTTTGGAAAGGGAAACAACACA	1	3	8	ACD2	-	dELS
chr15	58527843	58527864	chr15:58527843-58527864	0	AAGCATACCCAAGAGCCAGCCC	1	2	2	AB2	1.0	.
chr15	58527887	58527919	chr15:58527887-58527919	0	GGGGAAGCCCTAGGGAGGTTCAAGGACTAGATC	1	2	13	AD3	-	dELS
chr15	58531049	58531073	chr15:58531049-58531073	0	ACATTTGCCTTTAAAGAACTTGTCA	1	3	5	ACD1	2.0	.
chr15	58533166	58533195	chr15:58533166-58533195	0	AGAAAAGCTCCAGTTTCAGAAGGTATGCTT	1	2	10	AA2	1.0	.
chr15	58536632	58536653	chr15:58536632-58536653	0	AGGCTAGGTTGGAAGCAGGCTT	1	2	2	BD2	1.0	.
chr15	58539485	58539508	chr15:58539485-58539508	0	GAACTTGTCTCCAAGAGGAAATCC	1	2	4	AA1	-	.
chr15	58541222	58541245	chr15:58541222-58541245	0	GAACAATTCTCTGTAAACATTTTT	1	2	4	AA2	2.0	.
chr15	58546894	58546918	chr15:58546894-58546918	0	GAGAGAGCCTTCTGGGAACTTGCCC	1	2	5	AB4	-	dELS
chr15	58547157	58547176	chr15:58547157-58547176	0	CAGCTTGCCCAAGCTTGGGC	2	3	0	CDD3	1.0	.
chr15	58547665	58547686	chr15:58547665-58547686	0	GATCAACCTCATAAGCTTGTTT	1	2	2	AD1	-	.
chr15	58553917	58553939	chr15:58553917-58553939	0	GAACAAGCCCTCTGGGCTTGGAG	1	3	3	CDD3	2.0	.
chr15	58554768	58554794	chr15:58554768-58554794	0	GAACTAGTTCTCAGCAGGAACCAGTTC	1	1	7	B2	1.0	.
chr15	58558807	58558837	chr15:58558807-58558837	0	GAGCTAGCTCTTATCTAAAGCAGAAAACTCT	1	2	11	AA1	1.0	.
chr15	58559550	58559573	chr15:58559550-58559573	0	TAACATGCCGTATTAAACCTGTTT	1	3	4	BCC2	-	.
chr15	58560334	58560356	chr15:58560334-58560356	0	GAGCTTGTTTCCAGGAACTGCCC	1	2	3	AB1	-	.
chr15	58562039	58562069	chr15:58562039-58562069	0	GAGCTAGCTCTTACCTACAGCAGAAAACTCT	1	2	11	AA1	1.0	.
chr15	58564956	58564980	chr15:58564956-58564980	0	GGCCATGTTTCTCTTTGGCTTGTCC	1	2	5	CD	-	.
chr15	58567697	58567726	chr15:58567697-58567726	0	AGACTTCTACCTACTGATATGAGCAAGTCT	1	2	10	AD1	-	.
chr15	58567809	58567828	chr15:58567809-58567828	0	GAACAAGTCTGGAAATGCAT	3	2	0	AD1	-	.
chr15	58568297	58568320	chr15:58568297-58568320	0	GAGCTTGTCCAAGGAGGGAAGGCT	1	2	4	AD1	-	dELS
chr15	58570050	58570072	chr15:58570050-58570072	0	AAACAAGCTAACCTAACTTGCAC	1	3	3	CCD1	-	.
chr15	58571400	58571430	chr15:58571400-58571430	0	AAACATGTTTCTACTATAGTGTGATATGTTT	1	2	11	AC1	-	.
chr15	58573594	58573625	chr15:58573594-58573625	0	AGAAATGCCTGAGGAGCTTTAAAAACTAGCCC	2	1	12	A1	-	.
chr15	58574232	58574251	chr15:58574232-58574251	0	AGGGTTGCCCAGGCTAGTCT	3	1	0	A1	1.0	.
chr15	58575945	58575967	chr15:58575945-58575967	0	CAACTTGCTCAACTTGCTTGCTT	1	3	3	CCD2	-	.
chr15	58576570	58576598	chr15:58576570-58576598	0	AGACATCCCCAAAGAGAAGGGACTTGTTA	1	2	9	AC2	-	.
chr15	58582549	58582575	chr15:58582549-58582575	0	GAACTTGTTCCATAGAAAAGCAACTAG	1	3	7	ACD2	1.0	.
chr15	58585487	58585506	chr15:58585487-58585506	0	AAGCTAACTCAAACTGGCTT	1	2	0	AB2	1.0	.
chr15	58586413	58586438	chr15:58586413-58586438	0	AGGAATCCTTTTTATAAAACAAGCCT	2	2	6	AA1	1.0	.
chr15	58589346	58589365	chr15:58589346-58589365	0	GGACTAGTTAGAGCAAACTT	2	2	0	AC2	-	.
chr15	58590508	58590527	chr15:58590508-58590527	0	AAACATGCTCTGATATGTTT	3	2	0	AC1	1.0	dELS
chr15	58591085	58591110	chr15:58591085-58591110	0	TGACATGTTTAACAGAGAACAAATAT	1	3	6	ACD2	-	dELS,CTCF-bound
chr15	58592910	58592939	chr15:58592910-58592939	0	AGAATTGTTTAAAATTCTTTAGAATTGTTT	1	2	10	AA2	-	.
chr15	58594300	58594325	chr15:58594300-58594325	0	AGAAATGCCTTCTCATGCACAAGCCC	1	2	6	AD2	-	.
chr15	58595035	58595060	chr15:58595035-58595060	0	AAACAAACTTATCATTAAACTAGGCT	1	2	6	AD2	1.0	dELS
chr15	58598539	58598559	chr15:58598539-58598559	0	AACCTAGTTTTGAACTACTTT	1	2	1	AD3	1.0	dELS
chr15	58599099	58599126	chr15:58599099-58599126	0	AGGATTGCTTGAGCTCAGGAGTAAGTCC	1	2	8	AA2	2.0	.
chr15	58602188	58602219	chr15:58602188-58602219	0	GGACATGTCCTCATCATTCTTTGAGCACTTTC	1	2	12	AB4	1.0	.
chr15	58603484	58603511	chr15:58603484-58603511	0	TAGCTTTCTCACGATGATGGGCAAGTTG	1	3	8	ACC2	-	.
chr15	58604565	58604588	chr15:58604565-58604588	0	GAACTAGTTATTACAAGTAAGTCA	1	3	4	ACC2	-	dELS
chr15	58607714	58607738	chr15:58607714-58607738	0	GAACAAGTTAAAAAGAAAAAAGCCA	1	3	5	ACC2	-	.
chr15	58609978	58610009	chr15:58609978-58610009	0	AAAAATGTTTTTTAAGTCCCATGAAAATGCCC	1	2	12	AA2	1.0	.
chr15	58610702	58610722	chr15:58610702-58610722	0	AAACAAGCAACCAGCAAGTCT	1	3	1	CCD2	-	.
chr15	58612417	58612446	chr15:58612417-58612446	0	CACCCTGCTTCCCTGGAGCTAGACTAGCCC	1	3	10	BCD1	1.0	dELS,CTCF-bound
chr15	58621052	58621071	chr15:58621052-58621071	0	AAAGTAGTCCAAACAAGCCT	3	1	0	A1	3.0	.
chr15	58622270	58622302	chr15:58622270-58622302	0	TAGCATGCTTAATAACATCTAACAGCCAAGCCA	1	3	13	CCD2	-	.
chr15	58622589	58622619	chr15:58622589-58622619	0	AACCAAGCTCCTTAAGGGAACAAACATGTAT	1	2	11	DD3	-	.
chr15	58622878	58622909	chr15:58622878-58622909	0	AAACTAACTTCCAAGGAGTCTGTAACTTGCTA	1	3	12	ACC2	-	.
chr15	58623132	58623156	chr15:58623132-58623156	0	AAAAATGTTCTAGAAAGACTGGCTT	2	2	5	AB3	1.0	dELS
chr15	58627296	58627324	chr15:58627296-58627324	0	AAGAAAGTTCCGGGGTGACAGAAATGTCC	1	2	9	AA2	-	dELS,CTCF-bound
chr15	58629413	58629437	chr15:58629413-58629437	0	AAACAGGTTGTAAGCAAGCATGCCA	1	3	5	BCC2	-	.
chr15	58634772	58634796	chr15:58634772-58634796	0	TAATTAGCTTTCTATAGACAAGTTA	1	3	5	ACC1	-	.
chr15	58639119	58639139	chr15:58639119-58639139	0	AGGCATTTTGTGAGCAAGCTT	1	2	1	AC1	-	.
chr15	58642080	58642101	chr15:58642080-58642101	0	GTCCATGCTTGAAGACATGCTG	2	3	2	CDD2	2.0	.
chr15	58644415	58644447	chr15:58644415-58644447	0	AGACAGGTTTCACTATCTTGGCCAGGCTCGTCT	1	2	13	BB2	1.0	.
chr15	58644665	58644688	chr15:58644665-58644688	0	AAACATTTTTATAAGAACTTCCCT	1	2	4	AA2	-	.
chr15	58645477	58645498	chr15:58645477-58645498	0	ATACATGTTTAAAAGGAAGTTC	1	2	2	AD2	-	.
chr15	58646416	58646436	chr15:58646416-58646436	0	AAACATTTTCAAAACATGTAT	1	2	1	AD2	1.0	.
chr15	58654878	58654899	chr15:58654878-58654899	0	TTGAATGTTTGAAGACTTGTTT	1	3	2	ACD1	-	.
chr15	58657964	58657991	chr15:58657964-58657991	0	GGACATTTTCTCAGTCTGTGGCTTGTTT	1	2	8	AC2	-	.
chr15	58662263	58662282	chr15:58662263-58662282	0	GGGCAGGTCTGAAGTAGCTT	1	2	0	AB2	-	.
chr15	58662541	58662564	chr15:58662541-58662564	0	TGGCTAGTTTGCCCAGGCTGGTCT	1	2	4	BC2	-	.
chr15	58667038	58667070	chr15:58667038-58667070	0	GAAAAAGCCTTTGTTCAACTAATGAATAAGCCC	1	2	13	AA2	1.0	.
chr15	58669980	58670010	chr15:58669980-58670010	0	CTGAAAGCTTTTGGGGGTGATGGGCATGTTT	1	3	11	ACD1	1.0	.
chr15	58671173	58671195	chr15:58671173-58671195	0	AAGCTTGCCTATAAAAAATGATT	2	2	3	AD1	2.0	.
chr15	58672137	58672166	chr15:58672137-58672166	0	AAAGTTGCTTTACAACATGAAAGCTTTTTT	1	2	10	AA2	-	.
chr15	58675188	58675216	chr15:58675188-58675216	0	AGGCAAATTCAACCTCTCTGGGCTTTTCT	1	2	9	AA2	-	.
chr15	58680314	58680341	chr15:58680314-58680341	0	GGACTTGCTATGTTTCCTAGGCTGGTCT	1	2	8	BC2	-	.
chr15	58681357	58681382	chr15:58681357-58681382	0	GAGAAAGTTTAAGTATAGAAATGCCT	1	2	6	AA2	-	.
chr15	58683708	58683734	chr15:58683708-58683734	0	AAACTAGCCAGGCATGGTGGCTTGCAC	1	3	7	CCD1	-	.
chr15	58686323	58686350	chr15:58686323-58686350	0	AAACTATTCCTAGAATAAAGGCTACTTC	1	2	8	AA2	-	.
chr15	58686628	58686651	chr15:58686628-58686651	0	AGAGAAGTTTGCTGAGGAATGCCT	1	2	4	AA2	-	.
chr15	58687221	58687240	chr15:58687221-58687240	0	AAACTTGTTTGGAAAAGTTA	2	2	0	AC1	-	.
chr15	58692028	58692049	chr15:58692028-58692049	0	GAGCATTTCCCGGGAGATGTTT	1	2	2	AA2	1.0	.
chr15	58694249	58694271	chr15:58694249-58694271	0	AGACCAGCCTGGCCAGCATGTTT	1	2	3	BC2	-	.
chr15	58695652	58695680	chr15:58695652-58695680	0	AGACCTGGCCAACAGAGCAAGACTTGTCT	1	2	9	BD1	-	.
chr15	58696661	58696683	chr15:58696661-58696683	0	CACCATGTTAGCCAGGCTAGTCT	1	3	3	CCD1	-	.
chr15	58697814	58697840	chr15:58697814-58697840	0	GGACAGGCCCACTTGGTGAACCTGTCC	1	2	7	BB2	-	.
chr15	58703150	58703177	chr15:58703150-58703177	0	TAACAAGCCCTCAATAAAAAGCTATCTG	1	3	8	ACC1	-	.
chr15	58703906	58703929	chr15:58703906-58703929	0	CAGGTAGTTCTTGATAGCTTGTTT	1	3	4	ACC1	4.0	.
chr15	58704989	58705017	chr15:58704989-58705017	0	CAGCAAGTCTTTGAAAACTGAACAAATGC	1	3	9	ACD2	-	.
chr15	58708597	58708624	chr15:58708597-58708624	0	AGGCCAGCCTGAGCAACAAAGCAAGACC	1	2	8	BD3	-	.
chr15	58708755	58708783	chr15:58708755-58708783	0	TGACTTGTTGGTTCAATATAGACTATTTT	1	3	9	ACC1	1.0	.
chr15	58709069	58709101	chr15:58709069-58709101	0	AAGCATATTCAAACCAATAAACTAAACATATTC	1	2	13	AA2	-	.
chr15	58710926	58710945	chr15:58710926-58710945	0	AGACATCTCCAGACTAACCC	1	2	0	AA2	-	.
chr15	58717917	58717949	chr15:58717917-58717949	0	ACACAAGTTTGGATGTTAGCCATAGGTTTGTTT	1	2	13	AD2	1.0	.
chr15	58717949	58717979	chr15:58717949-58717979	0	TTAGATGTCCTTTATCAAGCTGAGCAAGTTC	1	3	11	ACD1	1.0	.
chr15	58719471	58719499	chr15:58719471-58719499	0	TAAATTGTCCTCTTTTATAAAACAAGTTG	1	3	9	ACC1	-	.
chr15	58721827	58721849	chr15:58721827-58721849	0	AGACTAGCCTGGCCAACATGGTG	1	3	3	CCD1	-	.
chr15	58722387	58722413	chr15:58722387-58722413	0	AAACTAGCCAGGAATGATGGCATGCAC	1	3	7	CCD1	1.0	.
chr15	58725037	58725065	chr15:58725037-58725065	0	AAACTAGCTGGGCACAGTGGCACATGCCT	1	2	9	CD	2.0	.
chr15	58731476	58731508	chr15:58731476-58731508	0	AAACTAGCCAGGTGTGGTGGCACACACTTGTTG	1	3	13	CCD2	1.0	.
chr15	58732824	58732855	chr15:58732824-58732855	0	TGACAAGTCTTTTTATCTATAAAGACACATTT	1	3	12	ABC2	-	.
chr15	58733840	58733859	chr15:58733840-58733859	4	TAACAAGTGTAGGCATGTTC	4	2	0	CD	-	.
chr15	58736107	58736136	chr15:58736107-58736136	0	TAACATGTTCTTGTTAAGCCAGGCTTATCC	1	2	10	AC2	1.0	.
chr15	58737452	58737479	chr15:58737452-58737479	0	AAATTAGCCTACATGTAAAGGCAAGATC	1	2	8	AD3	1.0	.
chr15	58738122	58738146	chr15:58738122-58738146	0	CAACTTGTTTTCAACAGACTTTTCA	1	3	5	ACC1	-	dELS,CTCF-bound
chr15	58738570	58738601	chr15:58738570-58738601	0	CAACATACCCACTTTTTGAAATCAGCTAGTCT	1	3	12	ACC2	3.0	dELS,CTCF-bound
chr15	58742581	58742604	chr15:58742581-58742604	0	AAACTAGCTGGGTCAGGCTATCCT	1	2	4	AC2	1.0	dELS
chr15	58743802	58743824	chr15:58743802-58743824	0	CGCCATGTTGGGCAGGCTTGTCT	1	3	3	CCD1	2.0	.
chr15	58745991	58746012	chr15:58745991-58746012	0	AAACATATCTCTAAGGTAGTTT	1	2	2	AA2	-	.
chr15	58746964	58746988	chr15:58746964-58746988	0	GGTCAAGTTTCCAGAAAACTTATTT	1	2	5	AD3	1.0	.
chr15	58747645	58747674	chr15:58747645-58747674	0	AAACTTGTCTTATGTTTTTTGAAAAAGTTC	1	1	10	A2	-	.
chr15	58748419	58748440	chr15:58748419-58748440	0	GGGCAAGTCAAAAAGCTTACCT	1	2	2	AC2	-	.
chr15	58748536	58748556	chr15:58748536-58748556	1	TGACATGCTTTTAGCAAATTT	2	3	1	ACC1	2.0	pELS,CTCF-bound
chr15	58756392	58756420	chr15:58756392-58756420	0	TAACTTGCCCAAAATCAGAAAGCTGGTGC	1	3	9	BCD2	-	.
chr15	58757735	58757767	chr15:58757735-58757767	0	AGACATTCTTAAATATATGGCTCAGGCTTCTTC	1	2	13	AA2	1.0	.
chr15	58757784	58757806	chr15:58757784-58757806	0	AAACTTGCCCTCTAGACAAAACT	1	2	3	AD4	-	.
chr15	58762918	58762939	chr15:58762918-58762939	0	GGACTTGTTTCTAAACAGGTGT	1	2	2	BD4	1.0	.
chr15	58766451	58766475	chr15:58766451-58766475	0	AAACATGTTTCTCAGAAGCAAGGGT	1	2	5	DD4	-	CTCF-only,CTCF-bound
chr15	58770343	58770369	chr15:58770343-58770369	0	GAAAAAGCCCTTTTCTGTAACAAGTTA	1	3	7	ACC1	-	pELS,CTCF-bound
chr15	58770540	58770570	chr15:58770540-58770570	0	AGACTTGGCTAATTCAAATACAAGCTAATTT	1	2	11	AD2	-	.
chr15	58773345	58773369	chr15:58773345-58773369	0	GGAATAGTGTTTATCAAACATGCCT	2	2	5	AD1	2.0	.
chr15	58784805	58784829	chr15:58784805-58784829	0	GGACTTTTTCTGTAGGGACATGGTC	1	2	5	AD2	-	.
chr15	58788001	58788023	chr15:58788001-58788023	0	ACAAAAGTTTTCAAAGCTAGTTG	1	3	3	ACD1	1.0	.
chr15	58788583	58788605	chr15:58788583-58788605	0	GAACTTGTTTAGAGAGCAAGCAG	1	2	3	CD	-	.
chr15	58789365	58789397	chr15:58789365-58789397	0	TAATTTGTCTCTACCCTTCCAGGCAACTAGTTC	1	3	13	ACC1	-	.
chr15	58789837	58789865	chr15:58789837-58789865	0	GGGTTTCTCCATGTTGGTCAGGCTTGTCT	1	2	9	AA1	-	.
chr15	58790198	58790222	chr15:58790198-58790222	0	GAAAATCCCTCTTTTAGGCTAGCTT	2	2	5	AA1	-	.
chr15	58796258	58796290	chr15:58796258-58796290	0	AAGGTTGTTTGAGGGTTAGTTGGAAACTATCTT	1	2	13	AA2	-	.
chr15	58798774	58798796	chr15:58798774-58798796	0	GAGCATGTATTGTGAGCTAGTTA	1	2	3	CD	1.0	.
chr15	58802264	58802288	chr15:58802264-58802288	0	AAACAAGTTTTTAAAAGGCAATTTT	1	1	5	A1	1.0	.
chr15	58802781	58802803	chr15:58802781-58802803	0	TGGTATGTCATTAGGACAAGTTT	1	3	3	ACC1	1.0	.
chr15	58807743	58807766	chr15:58807743-58807766	0	AAACAAGTCTTTGTGATCCAGCCT	1	2	4	BD1	1.0	.
chr15	58812659	58812678	chr15:58812659-58812678	6	AGACTAGCCTGGGCAACATG	2	3	0	ACD2	-	.
chr15	58812715	58812734	chr15:58812715-58812734	7	AGGCATGATGGAACATGCCT	4	2	0	CD	1.0	.
chr15	58814272	58814295	chr15:58814272-58814295	0	GAACATCTTTTGATGTGCTTGTTT	1	2	4	AD2	-	.
chr15	58816268	58816287	chr15:58816268-58816287	0	TGAAAAGTCTCAACATGTCC	4	3	0	ACC1	1.0	.
chr15	58817151	58817182	chr15:58817151-58817182	0	AGGCATTCCAAACAGAATGTAAAAGCAAGCCA	1	3	12	ACC2	2.0	.
chr15	58819248	58819280	chr15:58819248-58819280	0	AGACCAGCCTGGACAACGTAATGAGACCTGTCT	1	2	13	BB2	-	.
chr15	58823473	58823492	chr15:58823473-58823492	0	AGACTAGCCTGGGCAATGTA	2	3	0	ACD2	-	.
chr15	58823925	58823951	chr15:58823925-58823951	0	AAAGAAGCTCCTATTTTAAAAATGTCT	1	2	7	AA2	2.0	.
chr15	58829415	58829443	chr15:58829415-58829443	0	TAACTAGTTTGATGTCCTTGGGCAAGTCA	1	2	9	CC	-	.
chr15	58831961	58831981	chr15:58831961-58831981	0	GAGCTTGATTTAGAGTTGTCT	1	2	1	AD2	-	.
chr15	58842828	58842857	chr15:58842828-58842857	0	GAACATGTAAAGACCCTAAGTAACTTGCCC	1	3	10	CCD2	-	.
chr15	58847345	58847364	chr15:58847345-58847364	0	AAAGTTGTTTGGGAAAGCCT	1	2	0	AA2	-	.
chr15	58850533	58850563	chr15:58850533-58850563	0	AGGCATGTTTCTTTTGTAAATGGGGAACTTT	2	2	11	AA1	-	.
chr15	58854343	58854371	chr15:58854343-58854371	0	TAACAAATCTGTATGCCAATAGCTAGCTT	1	3	9	ACC2	1.0	.
chr15	58855135	58855161	chr15:58855135-58855161	0	GGACTAGTTCAGCCCTTAAACAGCTTT	1	2	7	AB4	1.0	.
chr15	58857211	58857237	chr15:58857211-58857237	0	AAACAAGCTTTTCAGAGATACTGGTTT	1	2	7	BD1	-	.
chr15	58858364	58858390	chr15:58858364-58858390	0	AAGCAAGTTAGTATCAGAGACTAGTTG	1	2	7	CC	-	.
chr15	58859940	58859968	chr15:58859940-58859968	0	AGACTTGTCTGCCTAACACAGGTATTTTT	2	2	9	AA1	-	.
chr15	58860936	58860968	chr15:58860936-58860968	0	AGACTATCTTGCTTAATAAATGACAGCTTGTTA	1	3	13	ACC2	1.0	.
chr15	58862434	58862453	chr15:58862434-58862453	0	AAACTTGTATAGGAATGTTC	3	2	0	AD2	-	.
chr15	58871717	58871742	chr15:58871717-58871742	0	AAACGTGTCCACACAAAGACTTGTAC	1	2	6	BD3	1.0	.
chr15	58873273	58873293	chr15:58873273-58873293	0	AGGCTGGTCTTAAACTAGCCT	1	1	1	B2	-	.
chr15	58878810	58878832	chr15:58878810-58878832	0	GGGCTTTCCTAAAAGAGATGCCT	1	2	3	AA2	1.0	dELS
chr15	58879885	58879916	chr15:58879885-58879916	0	AGAAAAGTCTGACAGAACTCTCAAGCAAGTCA	1	2	12	AC2	-	.
chr15	58886466	58886485	chr15:58886466-58886485	0	CATGTTGCCCAGGCTAGTCT	2	3	0	ACD1	-	dELS
chr15	58887223	58887255	chr15:58887223-58887255	0	TACCTTGTTTCCCGTTTGTCAGTGGACATGCTT	1	2	13	CD	1.0	.
chr15	58890812	58890837	chr15:58890812-58890837	0	ACACTTGTTTTTGATGGAAAAAGCTC	1	2	6	AD2	1.0	.
chr15	58891003	58891032	chr15:58891003-58891032	0	TAACATGCTTTTCTGAGTCAGAGGTAGTTC	1	2	10	AC2	-	.
chr15	58891100	58891128	chr15:58891100-58891128	0	CAGCATCCTTTTCTGTCATCAGCATGTCT	1	3	9	ACC2	-	.
chr15	58894382	58894408	chr15:58894382-58894408	0	GAACTAGCCATCAAATTAGACTTGCTT	1	1	7	C2	-	.
chr15	58901533	58901561	chr15:58901533-58901561	0	GGATTAGTTTCACTATTCAAAACTAGTTT	1	1	9	A1	1.0	.
chr15	58902704	58902732	chr15:58902704-58902732	0	TAACTTGTTTTGTATGTTTTGTCTTGTTT	1	3	9	CCD2	-	.
chr15	58905686	58905712	chr15:58905686-58905712	0	TAACATGTCCAAATTATTGGCTATTTT	1	3	7	ACC1	-	.
chr15	58906491	58906511	chr15:58906491-58906511	0	AGACAAGCCTAGGACTTATTT	1	1	1	A1	1.0	.
chr15	58907656	58907680	chr15:58907656-58907680	0	AAACAAGATTTTAGAGAAAAAGCTC	1	2	5	AD2	-	.
chr15	58908252	58908279	chr15:58908252-58908279	0	GGGTTTGCCTTGTTGCCCAGACTGGTCT	1	2	8	AB3	-	.
chr15	58909879	58909906	chr15:58909879-58909906	0	ACCCTTGCTCTATGGGATAAGCAAGTTG	1	3	8	CDD2	-	.
chr15	58910161	58910180	chr15:58910161-58910180	0	AAATATGTTTGGATTTGTTT	1	2	0	AA2	-	dELS
chr15	58910932	58910964	chr15:58910932-58910964	0	GACCAGGTTTCACCATATTGGCCAGGCTTGTCT	1	2	13	BD1	-	.
chr15	58911278	58911308	chr15:58911278-58911308	0	AAGCATGCTGAGACAATCAACTAAGTAGTCC	1	3	11	ACC2	1.0	dELS
chr15	58915665	58915691	chr15:58915665-58915691	0	GGGCTAACTCCTCAACAAAACATCTTT	1	2	7	AA2	-	.
chr15	58915813	58915839	chr15:58915813-58915839	0	AGACATGATGACAATATGGACTAGTTT	1	2	7	CD	-	.
chr15	58918124	58918151	chr15:58918124-58918151	0	AAACATTATTATGTTTTCAGGCTAGTCC	2	2	8	AD1	-	.
chr15	58919268	58919294	chr15:58919268-58919294	0	AGGCTACTTTTTGGGAGAAAAATGCTT	1	2	7	AA2	1.0	.
chr15	58921703	58921722	chr15:58921703-58921722	0	TGGCAACTTTTGGCTTGTTT	2	3	0	ACC2	-	.
chr15	58921971	58921993	chr15:58921971-58921993	0	CAGCATGTTGACCAGGCTAGTCT	1	2	3	CC	-	.
chr15	58926497	58926524	chr15:58926497-58926524	0	AAACATGTACTTAATTATAAACATGTAT	1	2	8	DD2	1.0	.
chr15	58926757	58926783	chr15:58926757-58926783	0	GAACATGCTACCACACCTGGCTAATTT	1	3	7	ACC1	-	.
chr15	58926810	58926832	chr15:58926810-58926832	0	CACCATGTTGGCCAGGCTAGTCT	1	3	3	CCD1	-	.
chr15	58929250	58929277	chr15:58929250-58929277	0	AGACAAGCCTGACCAACTGGAGAAACCC	1	2	8	AA1	1.0	.
chr15	58929296	58929324	chr15:58929296-58929324	0	AAATTAGTTTGGAGTGGTGGCGCATGCCT	1	2	9	AD2	-	.
chr15	58932319	58932340	chr15:58932319-58932340	0	AAATATATTTTAAAACATGTTC	2	2	2	AA1	1.0	pELS
chr15	58934354	58934377	chr15:58934354-58934377	0	AAACTAGCTTATAAGTACTTGTTG	1	2	4	CD	1.0	.
chr15	58939829	58939854	chr15:58939829-58939854	0	AGAAATGCTTGGTACCAGAAATGTTT	1	2	6	AA2	-	.
chr15	58941873	58941900	chr15:58941873-58941900	0	GATCTTGTACTACTCATAGAGCAAGCCT	1	2	8	DD1	1.0	.
chr15	58946206	58946232	chr15:58946206-58946232	0	CAGCTTGCTTGTATACTGAGCTAAGTT	1	3	7	ACD2	-	CTCF-only,CTCF-bound
chr15	58949211	58949232	chr15:58949211-58949232	0	AAACATGCACTTAAGCTACTTT	1	2	2	AD2	1.0	.
chr15	58951278	58951297	chr15:58951278-58951297	0	GGGCTTGTCTAGGCTAGGTT	3	1	0	D1	-	.
chr15	58951814	58951835	chr15:58951814-58951835	0	AAACAGGTTTTGGAGCAAATCC	1	2	2	AB2	-	dELS
chr15	58954921	58954949	chr15:58954921-58954949	0	AAACTTGCTGTGTTGTCAAGAATATGTTG	1	3	9	ACC2	1.0	.
chr15	58956373	58956392	chr15:58956373-58956392	0	CACGTTGCCCAGACTAGTCT	2	3	0	ACD1	1.0	.
chr15	58962302	58962332	chr15:58962302-58962332	0	AAACTGGTCTCTGTATGACCAAGACAAGCTG	1	2	11	BC2	2.0	dELS
chr15	58964253	58964276	chr15:58964253-58964276	0	AAGTTTGCCCCACCAAGCTTGGCT	1	2	4	AD3	-	.
chr15	58964713	58964732	chr15:58964713-58964732	0	AGACAAGCCTGGGCAACATA	2	3	0	ACD2	-	.
chr15	58964861	58964883	chr15:58964861-58964883	0	AGACAAGCCTGGCCAACATGGTA	1	3	3	CCD1	1.0	.
chr15	58965938	58965966	chr15:58965938-58965966	0	TAACTTGCTGTGGGATATTGAATAAGTTT	1	3	9	ACC2	2.0	.
chr15	58967784	58967806	chr15:58967784-58967806	0	TGGCAAACTTCTTGAGCAAGTTC	1	2	3	AC1	2.0	.
chr15	58969109	58969128	chr15:58969109-58969128	0	AAACTTATTAAGACTTGTTT	2	2	0	AC1	-	.
chr15	58971779	58971798	chr15:58971779-58971798	0	CATGTTGCTCAGGCTAGTCT	2	3	0	ACD1	2.0	.
chr15	58973643	58973669	chr15:58973643-58973669	0	AGACAACCTTTATTTTGGAGCTAATTT	1	2	7	AA2	-	.
chr15	58975107	58975137	chr15:58975107-58975137	0	AGGCAAGATATGGGACTTGGGGAGCATGTTT	1	2	11	CD	2.0	.
chr15	58982085	58982105	chr15:58982085-58982105	0	GAGAGAGCCTCAGACATGCCC	3	2	1	AB4	-	dELS,CTCF-bound
chr15	58984442	58984473	chr15:58984442-58984473	0	GAATTAGCCTTGGATAGGAGAAAGGATAGCCT	1	2	12	AA2	-	.
chr15	58985248	58985268	chr15:58985248-58985268	0	GAACAAGCCCTCAATTTGCCC	1	2	1	AC1	2.0	.
chr15	58993178	58993207	chr15:58993178-58993207	0	GAAAATGTTCAATTGTAAATAAAAATGTTT	1	2	10	AA2	1.0	.
chr15	58995282	58995312	chr15:58995282-58995312	0	GGACATTCTTTTATAAGGAAGAGACATTCTT	1	2	11	AA2	1.0	.
chr15	58998505	58998532	chr15:58998505-58998532	0	ATGCTTATTTTGAGAAAAGAACTTGTTT	1	2	8	AD1	1.0	.
chr15	58999209	58999237	chr15:58999209-58999237	0	AATCCAGTTTTCTTCTGTTAAGCTAGTCA	1	3	9	BCD1	-	.
chr15	59002408	59002434	chr15:59002408-59002434	0	GAACATTCTTATGTGAGGGACAAGTTC	1	1	7	A2	1.0	dELS,CTCF-bound
chr15	59002884	59002909	chr15:59002884-59002909	0	TGGCTTGACTGACTAGTGGCTAGTTT	1	3	6	CCD2	-	dELS
chr15	59003274	59003299	chr15:59003274-59003299	0	AGCTAAGTTTTTGTAGAGACATGCTT	1	2	6	AD4	1.0	.
chr15	59010191	59010211	chr15:59010191-59010211	0	AGACAAGTTTTGGGATTGATT	1	2	1	AD1	-	.
chr15	59014178	59014210	chr15:59014178-59014210	0	CAGCTTGGTTCCAGTGTCCTGTTTGACATGCCC	1	3	13	CCD2	-	.
chr15	59014587	59014609	chr15:59014587-59014609	0	ATACTTGTTTTAGGGGCAAGCAC	1	2	3	DD3	-	.
chr15	59015262	59015288	chr15:59015262-59015288	0	AGGCTTTCTTTGCATACTAGCATGTTA	1	3	7	ACC2	-	.
chr15	59017004	59017028	chr15:59017004-59017028	0	CATCTAGTTGCAGGAGAGCAAGCTC	1	3	5	CCD1	-	.
chr15	59018206	59018233	chr15:59018206-59018233	0	CAACATGCCTAGATTTGTAGACTAACAT	1	3	8	ACD2	-	.
chr15	59022290	59022319	chr15:59022290-59022319	0	AGAGAATTTTACTTCATTCAGAGCAAGCCT	1	2	10	AA1	1.0	.
chr15	59027106	59027131	chr15:59027106-59027131	0	GAATTTGTCTGGTTTTTGGCAAGTTT	1	2	6	AC2	-	.
chr15	59029882	59029902	chr15:59029882-59029902	0	AAACTTGTTAAAAATATGTTA	1	3	1	ACC2	2.0	.
chr15	59030406	59030427	chr15:59030406-59030427	0	AAACATGTTGACTAATTAGTCT	1	3	2	ACC2	-	.
chr15	59031297	59031321	chr15:59031297-59031321	0	AAAGAAGTCTCTGTAAGACATTCCC	1	2	5	AA2	1.0	.
chr15	59033123	59033144	chr15:59033123-59033144	0	GAGCTTTCTAAAGGGCTAGCTA	1	3	2	ACC2	-	.
chr15	59035852	59035872	chr15:59035852-59035872	0	CAACAAGTCTCTAGGAAGTTC	1	3	1	ACC2	1.0	.
chr15	59036534	59036563	chr15:59036534-59036563	0	AGACTTGTTCACTACCGTGAGAACATGGTA	1	2	10	CD	-	.
chr15	59038366	59038387	chr15:59038366-59038387	0	AAGCTTTTTTAAAAGTTTGCTT	1	2	2	AA2	-	.
chr15	59040661	59040687	chr15:59040661-59040687	0	GAACTAGTTTCAACATAAAAATTACTT	1	2	7	AA1	-	.
chr15	59044986	59045005	chr15:59044986-59045005	0	AAGAGTGCCTAAGCAAGCTA	1	3	0	ABC1	-	.
chr15	59045631	59045661	chr15:59045631-59045661	0	AGGAAAGTTTTTTAAAAAATATGACTTGTCG	1	3	11	ACC1	-	.
chr15	59050474	59050500	chr15:59050474-59050500	0	AAACTATTTTAAAAAGTAGACTTACCC	1	2	7	AA2	2.0	.
chr15	59051575	59051594	chr15:59051575-59051594	0	AGACAAGCCTGGGCAACATG	2	3	0	ACD2	-	.
chr15	59051617	59051645	chr15:59051617-59051645	0	AAATTAGCCTGGTGTGGTGGTGCATGCCT	1	2	9	AD2	-	.
chr15	59052703	59052722	chr15:59052703-59052722	0	AAGCCTGTCTAGATTTGTCC	1	2	0	AB2	-	.
chr15	59053509	59053530	chr15:59053509-59053530	0	GAACATGCTTTTCCACTTGCCA	1	3	2	CCD2	1.0	.
chr15	59053763	59053783	chr15:59053763-59053783	0	GATCTTGTTTTGGACATGGTT	2	2	1	DD3	-	.
chr15	59055081	59055109	chr15:59055081-59055109	0	TCACGTGTTTTAGAAGCATAAACTAGCTC	1	3	9	BCD1	2.0	.
chr15	59056095	59056114	chr15:59056095-59056114	0	AGGTTAGCTCAAACTAGTTT	3	1	0	A1	2.0	.
chr15	59063089	59063118	chr15:59063089-59063118	0	GAGCTTCCTTAAGGGCCAAAGAGCAAGTGT	1	2	10	AD2	-	dELS
chr15	59063725	59063755	chr15:59063725-59063755	0	GGACAAGCTGTTTCTGAACAGATACATGTCA	1	3	11	CCD2	1.0	.
chr15	59070066	59070093	chr15:59070066-59070093	0	GATCTTGCCTTGTTTCTCAGGCTGGCCT	1	2	8	BD3	1.0	.
chr15	59074511	59074541	chr15:59074511-59074541	0	GAACTAACCTCTGCTATCTTCAGACTTTTCT	1	2	11	AA2	2.0	dELS,CTCF-bound
chr15	59074814	59074841	chr15:59074814-59074841	0	TGACATGCCTTCCTCACTAAGCTTAATC	1	3	8	ACD2	-	dELS
chr15	59075194	59075216	chr15:59075194-59075216	0	AAATAACTCTGATAGACTTGCTT	1	2	3	AA1	-	.
chr15	59077925	59077955	chr15:59077925-59077955	0	CAACTTGCCCGTGCTTTTAAAAAACATTTCC	1	2	11	AC2	-	.
chr15	59082285	59082309	chr15:59082285-59082309	0	AGACTGGTCTGATGTGAGCTAATCT	1	2	5	AB2	-	.
chr15	59086498	59086521	chr15:59086498-59086521	0	GGACAAGTTCAGCAAAACATACAT	1	2	4	AD4	1.0	.
chr15	59086608	59086629	chr15:59086608-59086629	0	AGGAAAGCTTTCAGAGAAGCTT	1	2	2	AA2	2.0	.
chr15	59091674	59091706	chr15:59091674-59091706	0	AGACATGTTAAATACGTGTCTTAAACCATGCTC	1	2	13	CD	-	.
chr15	59091740	59091766	chr15:59091740-59091766	0	GGACCAGTTTTCATGGAAGACAATTTT	1	2	7	AB3	1.0	.
chr15	59091786	59091812	chr15:59091786-59091812	0	GGGATAGTTTCAGAATGAAACTATTCC	1	2	7	AA2	-	.
chr15	59099386	59099416	chr15:59099386-59099416	0	TAGAATGTCTTTACAACAGGGTAACTTGTTT	1	3	11	ACC1	1.0	dELS
chr15	59100168	59100197	chr15:59100168-59100197	0	AGACTATTCCAGCAAACGAAAAGCTTATTT	1	2	10	AA2	1.0	.
chr15	59102165	59102191	chr15:59102165-59102191	0	AAAAAAGCCCTATGAGTAAGCAAGCAT	1	2	7	AD3	-	.
chr15	59106564	59106587	chr15:59106564-59106587	0	TGAGTTGCTTTTCCTAGCAAGTTT	1	3	4	ACC1	1.0	.
chr15	59106830	59106856	chr15:59106830-59106856	0	AAGCTAGTTTAGGTTTTAAACATCTGG	1	3	7	ACD2	-	.
chr15	59108445	59108465	chr15:59108445-59108465	0	GAGCTAGCCCAGATCTTCCCT	1	2	1	AD1	-	.
chr15	59112248	59112268	chr15:59112248-59112268	0	GGACATGTTTTAAACTGTTTT	3	2	1	AB4	-	.
chr15	59117610	59117629	chr15:59117610-59117629	0	AGGCATGCATGACCATGCCT	3	2	0	DD2	2.0	.
chr15	59117671	59117690	chr15:59117671-59117690	0	CATGTTGTCTAGGCTAGCCT	2	3	0	ACD1	-	.
chr15	59123796	59123826	chr15:59123796-59123826	0	GAGCATACTGATAAACCCTGAAAGCAAGCTT	1	2	11	AC1	-	.
chr15	59123833	59123855	chr15:59123833-59123855	0	AAACAAGGTCGATAGGCTAGCCA	1	2	3	CD	-	.
chr15	59125092	59125111	chr15:59125092-59125111	0	AAGCTTGCTTTGACTAATTT	2	2	0	AC1	1.0	.
chr15	59130546	59130572	chr15:59130546-59130572	0	AAACTTGTTCTCTGTCCAGGTTTGTTC	1	1	7	A2	1.0	.
chr15	59132108	59132133	chr15:59132108-59132133	0	AAACTGGCTCCAGTTAGGGCTGGCTT	1	2	6	BB2	-	.
chr15	59132234	59132266	chr15:59132234-59132266	0	GAATATCCCTTATTGGGTTAGTGAAGCTTGTTC	2	2	13	AA1	1.0	dELS
chr15	59134298	59134321	chr15:59134298-59134321	0	GAGCAAGCTTATTCAAGAAGGCTT	1	2	4	AB1	-	.
chr15	59135324	59135343	chr15:59135324-59135343	0	AGGCTTGTCCCAGCCAGCCA	2	3	0	BCC2	-	dELS
chr15	59143628	59143648	chr15:59143628-59143648	0	GGCCTTGTCCTAGGCATTTTC	1	2	1	AD3	-	.
chr15	59145528	59145547	chr15:59145528-59145547	0	AAGCATGTGCCAACAAGCCC	4	2	0	CD	1.0	.
chr15	59147035	59147058	chr15:59147035-59147058	0	AAACTTGCTCTGCAAGAGAAGTCC	1	1	4	A2	-	.
chr15	59149641	59149660	chr15:59149641-59149660	0	AGACTTGCCTGAATTAACTT	1	2	0	AA1	-	.
chr15	59151503	59151529	chr15:59151503-59151529	0	AGACTTGCCAGGGCAAAAGGAATGCTG	1	3	7	ACC2	1.0	dELS
chr15	59152664	59152684	chr15:59152664-59152684	0	CAACAAGTTTGCTGCAAGTTT	1	3	1	CCD2	1.0	.
chr15	59154371	59154402	chr15:59154371-59154402	0	GAGCAAGCTCTCTCAGCCAAACAGCGATGTCT	2	2	12	AD1	3.0	.
chr15	59155111	59155136	chr15:59155111-59155136	0	GGGCATCTTAGGAGTGTGACATGCCC	1	3	6	ACC2	1.0	.
chr15	59164742	59164761	chr15:59164742-59164761	0	GGACTATCTCAGGCTTGTCA	2	2	0	AC2	-	.
chr15	59165908	59165927	chr15:59165908-59165927	20	TGGCATGTCTGGTCATGCCT	4	2	0	CD	1.0	dELS,CTCF-bound
chr15	59166575	59166596	chr15:59166575-59166596	0	AGGCAATTTCCAAGGATAGCCC	1	2	2	AA2	-	.
chr15	59171464	59171488	chr15:59171464-59171488	0	AAGGAAGTCCCAAAGAAACTTCCCT	1	2	5	AA2	2.0	.
chr15	59172916	59172945	chr15:59172916-59172945	0	GGAATGGTTTGGTTTTAGCAAAACATGCTT	2	2	10	AB1	-	.
chr15	59175351	59175377	chr15:59175351-59175377	0	AAAAATGTTCCAGAAGTAAACAAGCCA	1	2	7	AC2	-	.
chr15	59179614	59179633	chr15:59179614-59179633	0	AGGCAAATTATGACTTGCCC	2	3	0	ACC2	-	.
chr15	59180637	59180657	chr15:59180637-59180657	0	GGAATTGCCTGGGGCTTCCTT	1	2	1	AA2	-	.
chr15	59181247	59181268	chr15:59181247-59181268	0	AAGCATGCTTGTGAGGAAGTGT	2	2	2	AD1	-	dELS
chr15	59183381	59183408	chr15:59183381-59183408	0	AGTCTTGCTCTGTCACCCAGGCTAACTC	1	2	8	AD3	1.0	.
chr15	59185073	59185100	chr15:59185073-59185100	0	CAGCATGTCTTTTTTTTGAGAAATGTCT	1	2	8	AC2	1.0	.
chr15	59185453	59185485	chr15:59185453-59185485	0	AGACAGGTTTCACCATGTTGGCCAGGCTGGTCT	1	2	13	BB2	1.0	.
chr15	59185970	59186002	chr15:59185970-59186002	0	GAGCTAGTGTTACTGATCTGTTTAAGGAAGTCT	1	2	13	AD2	-	dELS,CTCF-bound
chr15	59187052	59187073	chr15:59187052-59187073	0	AAACATTTTCCTGAAATTGTCT	1	2	2	AA2	2.0	.
chr15	59194973	59194999	chr15:59194973-59194999	0	GGGAATGCCAGAGCCTCCAGCTTGTCC	1	3	7	ACC1	-	.
chr15	59200131	59200158	chr15:59200131-59200158	0	GGACAAGTCTTTAAGGAGGAAAAAGTGT	1	2	8	AD1	-	.
chr15	59204087	59204109	chr15:59204087-59204109	0	AAACAATCTCTGGAAGCAAGTCT	1	1	3	A2	-	.
chr15	59204509	59204540	chr15:59204509-59204540	0	GGCCTTGCCTCGCAAGCATGATGGACTTGCTC	1	1	12	D1	2.0	.
chr15	59206653	59206675	chr15:59206653-59206675	0	CGGTTAGCCTCTTAAGCATGTCA	1	3	3	ACC1	1.0	.
chr15	59207213	59207235	chr15:59207213-59207235	0	AGGCTTGAGTGATGAACTTGCCC	1	2	3	DD1	-	.
chr15	59208068	59208094	chr15:59208068-59208094	0	GAATAAGCTTAAGCTTTAAAGTTGCCT	1	2	7	AA2	1.0	.
chr15	59209124	59209146	chr15:59209124-59209146	0	AGTCATGCCAAATTGACTTGCTT	1	3	3	CCD1	1.0	dELS,CTCF-bound
chr15	59214439	59214469	chr15:59214439-59214469	0	AAATAAGTTTATATTTAGGAGAAACTAATTT	1	2	11	AA2	3.0	.
chr15	59214857	59214879	chr15:59214857-59214879	0	AGACTTGCTGCTTTAACAATCTC	1	3	3	ACC1	1.0	.
chr15	59215393	59215412	chr15:59215393-59215412	0	AGGCTTGCTTAAGGTTGTTC	2	1	0	A2	1.0	.
chr15	59217074	59217095	chr15:59217074-59217095	0	AGGCAAGCCTTCAGACAACCAC	1	2	2	AD4	-	.
chr15	59219612	59219643	chr15:59219612-59219643	0	AAAAATGCTTTGAGCAATAGAAGGGCTTCCTT	1	2	12	AA2	-	.
chr15	59219720	59219747	chr15:59219720-59219747	0	ACACATGTCTAGGAATCTGGATATGTCT	1	2	8	AD2	1.0	.
chr15	59220481	59220507	chr15:59220481-59220507	0	AAGCTTGCTGTTATTAATGGCTATTTT	1	3	7	ACC1	-	.
chr15	59220889	59220916	chr15:59220889-59220916	0	AGACCAGCCCTGGCAACTAAGCAAGACC	1	2	8	BD3	1.0	.
chr15	59225122	59225150	chr15:59225122-59225150	0	CAACTTGCTATGGCTTTTTAAGCTGGCTT	1	3	9	BCC1	1.0	.
chr15	59225232	59225259	chr15:59225232-59225259	0	AAGCTTTTCCTTGACTGTGAACTTCTCC	1	2	8	AA2	3.0	.
chr15	59226052	59226077	chr15:59226052-59226077	0	GGGCTTGCATTTATTTAAAGAAGTCC	1	2	6	AD2	-	.
chr15	59229188	59229212	chr15:59229188-59229212	0	GGGCAGGTGTTGGACAGGCAAGCTC	1	2	5	BD1	-	.
chr15	59232635	59232660	chr15:59232635-59232660	0	AAACATGTTCCAGAAATAACAAGTCT	2	1	6	C2	-	dELS
chr15	59237154	59237183	chr15:59237154-59237183	0	GGTCAAGCCAGAGACTAGAGAAACTTGTTT	1	2	10	CD	-	.
chr15	59238139	59238170	chr15:59238139-59238170	0	GGACATGCTTACTCACAGGCAGCAACTAGGTC	1	2	12	CD	1.0	dELS
chr15	59239440	59239459	chr15:59239440-59239459	0	GAGCAAGCGTGAGCAAACCC	2	2	0	AD2	-	.
chr15	59242138	59242159	chr15:59242138-59242159	0	CAGCATACCGACAAACTTGCCT	1	3	2	ACC2	2.0	.
chr15	59246744	59246769	chr15:59246744-59246769	0	AGACAAATCCACTGGATAACAAGTCA	1	3	6	ACC2	2.0	.
chr15	59251333	59251358	chr15:59251333-59251358	0	AATGATGTCTGTAGGAAAACTAGTTT	1	2	6	AD4	-	dELS,CTCF-bound
chr15	59255736	59255757	chr15:59255736-59255757	0	AAGAAAGTTTACGAATTTGCTT	1	2	2	AA2	1.0	.
chr15	59256954	59256976	chr15:59256954-59256976	0	AAGCTAGTTTGGCCAGTTTGTTT	1	2	3	AC1	-	.
chr15	59258420	59258440	chr15:59258420-59258440	0	AGATTAGTTTAGAATTTGCCT	1	2	1	AA2	-	.
chr15	59259645	59259674	chr15:59259645-59259674	0	AAGCAAGCTATGGGCAGTGGGGGAAAGTCA	1	3	10	ACC2	1.0	.
chr15	59261013	59261035	chr15:59261013-59261035	0	AGACTAGCCTGACCAACATGGTG	1	3	3	CCD1	-	.
chr15	59262001	59262023	chr15:59262001-59262023	0	AGACTAGCCTGGCCGACATGGTG	1	3	3	CCD1	-	dELS
chr15	59263422	59263452	chr15:59263422-59263452	0	ATGCATGTTTCAAGTGTGGCTTAACATGCCA	1	3	11	CCD1	-	.
chr15	59264491	59264515	chr15:59264491-59264515	0	AAGTATGTTCCAAATAAGTATGTTC	1	2	5	AA2	-	.
chr15	59267663	59267683	chr15:59267663-59267683	0	AAACAAGTTTGGAGAAAGTTG	1	2	1	AC1	-	.
chr15	59268492	59268518	chr15:59268492-59268518	0	AAGCAAGTCTTAACAGTCAACAAATTG	1	3	7	ACC1	1.0	dELS
chr15	59273117	59273139	chr15:59273117-59273139	0	AAACGAGATCACGGAACATGCCC	2	2	3	BD1	1.0	.
chr15	59274095	59274114	chr15:59274095-59274114	0	GAGCAAGTTCTAAGAAGCTC	2	2	0	AC1	1.0	.
chr15	59275898	59275923	chr15:59275898-59275923	0	GAATTTGCTACTAGTGTGACTTGTCC	1	3	6	ACC1	2.0	.
chr15	59278356	59278381	chr15:59278356-59278381	0	GAGCTTGTTTTGTAATGGGATTTTTC	1	2	6	AA1	1.0	dELS
chr15	59278559	59278591	chr15:59278559-59278591	0	AAACTGGTCTACAAACCAGCATTGGGCTTGCAC	1	2	13	BD2	-	.
chr15	59279479	59279501	chr15:59279479-59279501	0	GGACAACTCTCAAAGACTAGCCC	1	1	3	A2	-	.
chr15	59281114	59281133	chr15:59281114-59281133	0	AGACATGTTCAAGTTTGTAT	3	2	0	AD1	-	dELS,CTCF-bound
chr15	59282386	59282417	chr15:59282386-59282417	0	GGGCTTGTCTTGAGGCTGAGCAGGAAATTCTC	2	2	12	AA1	-	.
chr15	59282713	59282739	chr15:59282713-59282739	0	GCACATGCCTGTGGTCCAGGCTACTCT	1	2	7	AD3	1.0	dELS
chr15	59283718	59283739	chr15:59283718-59283739	0	AGAGAAGTTAAGTAACTTGCTC	1	3	2	ACC1	-	dELS
chr15	59284674	59284693	chr15:59284674-59284693	0	TGTGTTGCCCAGGCTAGTCT	2	3	0	ACD1	1.0	dELS
chr15	59286354	59286374	chr15:59286354-59286374	0	AAAAATGTTTGGGGCATATCT	1	2	1	AA2	-	.
chr15	59286653	59286681	chr15:59286653-59286681	0	AGCCAAGCTCAGGGGCAAGGAGCATTCCC	1	2	9	AD3	-	.
chr15	59286737	59286769	chr15:59286737-59286769	0	TGGCATGGTTACTTCTGGACCCTTGGCTTGCCT	1	3	13	CCD2	-	.
chr15	59287232	59287252	chr15:59287232-59287252	0	GGGCCTGCTAGGGGCTTGTCT	1	2	1	BC1	-	.
chr15	59287570	59287592	chr15:59287570-59287592	0	CAGCAAGCCAATAGAGCAGGTCC	1	3	3	BCC1	-	.
chr15	59289796	59289826	chr15:59289796-59289826	0	GACCATGTCTGATGTGATTATGGACATGGTT	1	2	11	DD3	-	.
chr15	59290517	59290538	chr15:59290517-59290538	0	AAGCATGCCTCGTAGCCAGCTT	1	2	2	BC1	1.0	dELS,CTCF-bound
chr15	59293842	59293864	chr15:59293842-59293864	0	AGACTAGCCTGGGAAACATGGTG	1	2	3	CD	1.0	dELS
chr15	59295061	59295087	chr15:59295061-59295087	3	GGGCATGCCTCATCTCTGAACTCTCCT	1	2	7	AB4	-	dELS,CTCF-bound
chr15	59300766	59300785	chr15:59300766-59300785	0	AGGCTAGCTCTAAGAAGCTA	2	3	0	ACC2	-	.
chr15	59301426	59301457	chr15:59301426-59301457	0	GAACATCTCTGTGCAATCCTGAAAGCCAGCCT	1	2	12	AB2	1.0	.
chr15	59302225	59302247	chr15:59302225-59302247	0	AAGTAAGATTTAGGGACATGTCC	2	2	3	AD1	2.0	.
chr15	59304819	59304847	chr15:59304819-59304847	0	AATCAAATCCTAGAAAATGGAACTTGTCT	1	2	9	AD1	2.0	.
chr15	59305085	59305114	chr15:59305085-59305114	0	TCACCAGTTCCTGGAGGTCAGGGCTTGCTT	1	3	10	BCD1	2.0	dELS
chr15	59305601	59305623	chr15:59305601-59305623	0	CAACTTTCTTGCCTGACTTGTCT	1	3	3	ACC2	-	dELS
chr15	59309830	59309849	chr15:59309830-59309849	0	AAGCTTGTCTGGATAGGCCT	3	2	0	AB1	2.0	.
chr15	59310908	59310928	chr15:59310908-59310928	0	GGACAAATTCCAAGCAAGCCC	1	1	1	A2	-	.
chr15	59311202	59311227	chr15:59311202-59311227	0	GGACAGGTTTTGTGGAAGACAATTTT	1	2	6	AB2	-	.
chr15	59311614	59311646	chr15:59311614-59311646	0	GGGTATCTCTGGCACTATATATCAGGCAAGCCC	2	2	13	AA1	-	.
chr15	59314745	59314773	chr15:59314745-59314773	0	AAACATCCTCCTATGCACAGGACAAACCT	1	2	9	AA2	-	.
chr15	59317715	59317736	chr15:59317715-59317736	0	GAACAAATTTTCTGGCTTGTCA	1	3	2	ACC2	-	.
chr15	59317821	59317853	chr15:59317821-59317853	0	GAACTTTTCTAAGTCCTTCATGTGGGCTAATTC	1	2	13	AA2	-	.
chr15	59319276	59319303	chr15:59319276-59319303	0	ACTCTAGCCTGGGCAACAGAGCAAGTCT	1	2	8	DD4	1.0	.
chr15	59321973	59321995	chr15:59321973-59321995	0	AGACTAGCCTGGCCAACATGGCA	1	3	3	CCD1	-	.
chr15	59322795	59322823	chr15:59322795-59322823	0	GAATATGTCTTACAACAGAAGACATGTCT	2	1	9	A1	1.0	.
chr15	59324458	59324484	chr15:59324458-59324484	0	AGGCTGTCTTTGGAGTTGGGCATGTTC	2	2	7	AB1	-	.
chr15	59324960	59324989	chr15:59324960-59324989	0	AAAAAAGCCTTTTGACTGAAGAACTATCTT	1	2	10	AA2	-	.
chr15	59326390	59326416	chr15:59326390-59326416	0	GAGCATGCCTATAATCCCAGCTACTCA	1	3	7	ACC1	2.0	.
chr15	59327889	59327920	chr15:59327889-59327920	0	AGACATGTCTTGGGAAGGGCTGAAACTTCTCA	1	2	12	AC3	1.0	.
chr15	59328918	59328946	chr15:59328918-59328946	0	AAACTAGTTCAGAGAGGTTAAGAAACTTT	1	2	9	AA1	-	.
chr15	59335572	59335604	chr15:59335572-59335604	0	GGAAAAGTACAAGAGACCCGGCCAGGCTTGCTC	1	2	13	AD1	-	.
chr15	59335970	59335991	chr15:59335970-59335991	0	AAACAAGTCCTGCAGCAACTCA	1	3	2	ACC1	-	.
chr15	59336060	59336092	chr15:59336060-59336092	0	AAACTTTTTCTGGAATTAAAAAAAAACTAGGCC	1	2	13	AD2	2.0	.
chr15	59336170	59336192	chr15:59336170-59336192	0	AGACCAGCCTGGACAACATGCCA	1	3	3	BCC1	1.0	.
chr15	59338491	59338514	chr15:59338491-59338514	0	GAACATCTCCTCTTAAGCTCGCTC	1	2	4	AB2	-	.
chr15	59339546	59339566	chr15:59339546-59339566	3	AGGGCAGCTCTGGGCATGTTA	2	3	1	ABC1	2.0	pELS,CTCF-bound
chr15	59340052	59340074	chr15:59340052-59340074	0	TGCCATGTTGGCCAGGCTAGTCT	1	3	3	CCD1	-	.
chr15	59341888	59341917	chr15:59341888-59341917	0	GGAATTGCTGGATCATAAGGTAGCTAGCTC	1	3	10	ACC1	-	.
chr15	59343639	59343663	chr15:59343639-59343663	0	GGATTTGCCCTTCTGAAGCTATTTT	1	2	5	AA2	1.0	.
chr15	59348235	59348259	chr15:59348235-59348259	0	TGTAAAGTCCCCTGGGAACTAGTTT	1	3	5	ACD1	1.0	.
chr15	59352003	59352025	chr15:59352003-59352025	0	GAGAAGGTTTGATAGACTAGTTC	1	2	3	AB1	-	.
chr15	59352163	59352185	chr15:59352163-59352185	0	AGAATTGTCCAGGAGAAAAGTTT	1	2	3	AA2	1.0	.
chr15	59354957	59354985	chr15:59354957-59354985	0	GGGCTACTTTTATCTTTGAAAACTATTTC	1	2	9	AA2	-	.
chr15	59358819	59358843	chr15:59358819-59358843	0	AAACATTTCCAGTAAAAGCAGGTTT	1	2	5	AB2	-	.
chr15	59358874	59358898	chr15:59358874-59358898	0	AGACTTGTATTCTAGGGACAACTCT	1	2	5	AD2	-	.
chr15	59359050	59359071	chr15:59359050-59359071	0	AAACAATTTCATAGACTACCCT	1	2	2	AA2	-	.
chr15	59359800	59359819	chr15:59359800-59359819	0	GGCCAAGCTTGAAGAAGTCC	2	2	0	AD2	-	.
chr15	59360201	59360233	chr15:59360201-59360233	0	GTACAAGTCCTGGGCACGAAGCTAAACTAATCC	1	2	13	AD3	-	.
chr15	59360937	59360959	chr15:59360937-59360959	0	GGACTTGACAGTGTGACTTGCTT	1	3	3	CCD2	1.0	.
chr15	59361074	59361093	chr15:59361074-59361093	0	AAACAAGCCAGAGCTAGACT	3	2	0	CD	-	.
chr15	59362597	59362629	chr15:59362597-59362629	0	AAGCTATCTTTACTTACATTCTTAAAATAGCTT	1	2	13	AA2	-	.
chr15	59363974	59363996	chr15:59363974-59363996	0	TGACATGTTGGCCAGGCTGGTCT	1	3	3	BCC1	2.0	.
chr15	59365527	59365552	chr15:59365527-59365552	0	GCACCAGCTCAGCTAAAAACTAGCTA	1	3	6	BCD1	2.0	.
chr15	59369296	59369317	chr15:59369296-59369317	0	GGAACAGCTCTTGAACATGTTT	3	2	2	AB4	1.0	.
chr15	59370339	59370369	chr15:59370339-59370369	0	AGGCAACTTCACATACATAATGAACAATTTT	1	2	11	AA2	-	.
chr15	59370936	59370962	chr15:59370936-59370962	0	GAGGTAGCTTCACCCAAACACATGCCC	1	2	7	AD2	-	pELS
chr15	59373186	59373211	chr15:59373186-59373211	0	GGGCATGATTTTCCCAGAACTTTTTT	1	2	6	AD2	1.0	pELS,CTCF-bound
chr15	59373952	59373980	chr15:59373952-59373980	0	AAATTAGCCCGGCATGGTTATACATGCCT	1	2	9	AD2	1.0	.
chr15	59378144	59378170	chr15:59378144-59378170	0	AGAAATGTCCATCAGAAGAAATTGTCC	1	2	7	AA2	-	.
chr15	59378790	59378810	chr15:59378790-59378810	0	CAGCTTATTAAAAGCATGTTT	1	3	1	ACC2	-	.
chr15	59379567	59379597	chr15:59379567-59379597	0	AGACTTTTTTTTTTAACTTTAAGAAAAGTTT	1	2	11	AA2	-	.
chr15	59381860	59381886	chr15:59381860-59381886	0	CACCATGCTCAGATAGATGACATGTTT	1	3	7	CCD1	1.0	.
chr15	59384096	59384123	chr15:59384096-59384123	0	AGACCAGTCTGGAGTTCAAGACCAGCCT	1	2	8	BB2	-	dELS
chr15	59385917	59385939	chr15:59385917-59385939	0	GAGCAAGGTGGCTGGGCATGCTG	1	3	3	CCD2	-	.
chr15	59386055	59386084	chr15:59386055-59386084	0	AAACTTGGCCAGGCGTGGTGGTACATGCCT	1	2	10	DD2	-	.
chr15	59386949	59386969	chr15:59386949-59386969	0	GGGCAAGGCAAAAGCAAGTTT	1	2	1	CD	1.0	.
chr15	59387041	59387072	chr15:59387041-59387072	0	GAACATGTCCACCCTAGGTACAATACTTGTTT	1	1	12	D2	-	.
chr15	59389634	59389658	chr15:59389634-59389658	0	AAACAGGCTTTCGTAGAGCAAGGCC	1	2	5	BD2	-	.
chr15	59394325	59394346	chr15:59394325-59394346	0	AGAAATGTTACACAACTTGCCC	2	3	2	ACC1	-	.
chr15	59394973	59394993	chr15:59394973-59394993	0	AGAGAAGCTTCCAACTAGTCA	1	3	1	ACC1	-	.
chr15	59398547	59398567	chr15:59398547-59398567	0	CTACAAGTTCGAGACTAGCCT	1	2	1	CD	-	.
chr15	59399242	59399272	chr15:59399242-59399272	0	AGGCATGTCTTCTCCCTATAAAATCATATCC	2	2	11	AD1	1.0	dELS
chr15	59401457	59401479	chr15:59401457-59401479	0	GGGCTTTCTTGAAACGCAAGCCC	1	2	3	AD2	2.0	.
chr15	59402682	59402701	chr15:59402682-59402701	0	AAGCATGTCCCAACAAGCCT	5	1	0	C2	-	.
chr15	59404374	59404396	chr15:59404374-59404396	0	AGACAAGGCCATGAGACTTTCTC	1	2	3	AD2	1.0	.
chr15	59406976	59407003	chr15:59406976-59407003	0	TGGCAAGTTCTTTAGCCTTGGCTTTTCC	1	3	8	ACC1	1.0	.
chr15	59407648	59407678	chr15:59407648-59407678	0	CAACTAGCTCGATGGGATCCACATCATGTCC	1	3	11	CCD2	1.0	.
chr15	59409664	59409695	chr15:59409664-59409695	0	AGGCTTGGGCAGAATGACTAGAAGACATGTCC	1	2	12	DD1	-	.
chr15	59412305	59412333	chr15:59412305-59412333	0	AGACTTGCTGAAACAGAAAAGACTTGCTG	1	2	9	CC	-	.
chr15	59412852	59412883	chr15:59412852-59412883	0	GGGCTTTCCTCTGTTGACATTAAAATTAGCCT	1	2	12	AA2	-	dELS,CTCF-bound
chr15	59418302	59418328	chr15:59418302-59418328	0	AAGCTACCTTACGTGGAGAAGAAGTTC	1	2	7	AA2	2.0	.
chr15	59424559	59424579	chr15:59424559-59424579	0	TGACAAGTCCAAAACTAAGCT	1	3	1	ACD2	1.0	.
chr15	59426050	59426071	chr15:59426050-59426071	0	AAATTAGTTTTTAAATTAGTCT	1	2	2	AA2	1.0	.
chr15	59428360	59428391	chr15:59428360-59428391	0	AGACCTGCTTGACATCACTCTGGGGCTTTTCT	1	2	12	AB3	-	.
chr15	59431714	59431742	chr15:59431714-59431742	0	TAACTTGCCCAAGCACATACAGATAGTTT	1	3	9	ACC2	2.0	.
chr15	59432196	59432223	chr15:59432196-59432223	0	GAAGATGCTCAAATCCCAAAACATGTTT	2	1	8	A1	-	.
chr15	59434509	59434530	chr15:59434509-59434530	0	TGGCTTTCTGCAGGACTTGTCC	1	3	2	ACC2	1.0	.
chr15	59439668	59439687	chr15:59439668-59439687	0	AAGCTTCTGCAAGCTTGTTT	2	2	0	AD1	-	.
chr15	59440605	59440630	chr15:59440605-59440630	0	GGACTTGTTCAGTCTTGAACAAGACT	1	1	6	D1	-	.
chr15	59445305	59445332	chr15:59445305-59445332	0	AAGCATGTTTATGTGGGAGAGAATGTGT	2	2	8	AD1	2.0	dELS,CTCF-bound
chr15	59448683	59448702	chr15:59448683-59448702	0	AGACAAGATCTAGCTAGCTC	3	2	0	CD	1.0	.
chr15	59456007	59456031	chr15:59456007-59456031	0	AAACATGCCTGTAAGGAGCGTGTCA	1	2	5	BC1	-	.
chr15	59456365	59456384	chr15:59456365-59456384	2	AGGCAGGCCAGAGCATGTTC	3	2	0	BC1	2.0	dELS
chr15	59456974	59457001	chr15:59456974-59457001	0	ATACATGTTTCTTAAGTTAGGCTATTCT	1	2	8	AD3	-	.
chr15	59457623	59457650	chr15:59457623-59457650	0	TAGCTTGTTTGGCATGAATGACTTTTTT	1	3	8	ACC1	-	.
chr15	59463440	59463460	chr15:59463440-59463460	0	AAGGTAGTTTTGGACTAGTCT	1	1	1	A1	3.0	.
chr15	59466547	59466579	chr15:59466547-59466579	0	GGGGTTGTTTGTTTTTTTCTTGTAAATTTGTTT	1	2	13	AA2	1.0	.
chr15	59467567	59467586	chr15:59467567-59467586	0	AGACTTTCCTGAAGTTGCTT	1	2	0	AA2	-	.
chr15	59470646	59470674	chr15:59470646-59470674	0	GAACATGCTCCTTTAGCTCAGAGAACTTT	2	2	9	AA1	1.0	.
chr15	59474969	59474991	chr15:59474969-59474991	0	GAACTTGTTTATGAAACTAGATA	1	2	3	CD	1.0	dELS
chr15	59475432	59475456	chr15:59475432-59475456	0	CACCATGCCTGGCCTAAACATGTTT	1	2	5	CD	-	dELS
chr15	59475817	59475840	chr15:59475817-59475840	0	AAGCATGTCTACCTAAACATGTTA	2	1	4	C1	-	.
chr15	59477440	59477472	chr15:59477440-59477472	0	AAACTTACTGCTAGACCCTGATAGAACTAGTCA	1	3	13	ACC2	-	.
chr15	59477503	59477522	chr15:59477503-59477522	0	AAATTTGCCTAGATAAGTCT	1	2	0	AA2	-	.
chr15	59480568	59480588	chr15:59480568-59480588	0	GTGCTTGTGTGAAGCATGTTT	1	2	1	DD1	1.0	.
chr15	59480649	59480673	chr15:59480649-59480673	0	AAGAAAGCTCCCTGAGGGTATGCCT	1	2	5	AA2	1.0	.
chr15	59481197	59481216	chr15:59481197-59481216	0	CATGTTGCCCAGGCTAGTCT	2	3	0	ACD1	-	.
chr15	59481356	59481383	chr15:59481356-59481383	0	GGGCTTTTTTAAATTTCTAAGCATTTTT	1	2	8	AA2	1.0	.
chr15	59486395	59486419	chr15:59486395-59486419	0	AAAGTAGCTTCAAAAGGACAAATCT	1	2	5	AA2	-	.
chr15	59492065	59492086	chr15:59492065-59492086	0	GGACTTGCTCTGGGAGGAGCCT	1	2	2	AB1	-	dELS,CTCF-bound
chr15	59493004	59493033	chr15:59493004-59493033	0	GGGCTATTTTTATCTGGCTGGGACAAATTT	1	2	10	AA2	1.0	dELS,CTCF-bound
chr15	59493546	59493575	chr15:59493546-59493575	0	GTACATGCTGTTCTCGTACCTAGCATGCCT	1	3	10	CCD1	1.0	.
chr15	59494885	59494914	chr15:59494885-59494914	0	AATCCAGCTCAGAAGGGCAAAGGCAAGTTC	1	2	10	BD4	-	.
chr15	59501111	59501132	chr15:59501111-59501132	0	AAGCTTGTTTTTGAGGTTGTTT	1	1	2	A2	-	.
chr15	59507909	59507932	chr15:59507909-59507932	0	GGGCGTGTCTTCTAGGACTTTTTC	1	2	4	AB3	1.0	.
chr15	59512272	59512294	chr15:59512272-59512294	0	AGACTAGCCTGGCCAACATGGTG	1	3	3	CCD1	-	.
chr15	59512686	59512707	chr15:59512686-59512707	0	AGGCTAGCTTCCATGCTGGCTC	1	2	2	BD1	1.0	.
chr15	59516326	59516348	chr15:59516326-59516348	0	CACCATGTTGGCCAGGCTTGTCT	1	3	3	CCD1	5.0	.
chr15	59518174	59518196	chr15:59518174-59518196	0	CACCATGTTGGCCAGGCTAGTCT	1	3	3	CCD1	-	.
chr15	59520532	59520557	chr15:59520532-59520557	0	AGACTATCCCTAGTTTAGATTTGTTT	1	2	6	AA2	1.0	.
chr15	59524458	59524486	chr15:59524458-59524486	0	CAGGTTGTTTACAACACAGCAGCTTGCTT	1	3	9	ACC1	-	pELS,CTCF-bound
chr15	59524524	59524548	chr15:59524524-59524548	0	AAGCTAGTCTTTTGTAACCTAATCT	1	2	5	AD1	-	pELS,CTCF-bound
chr15	59524571	59524599	chr15:59524571-59524599	0	CCACTAGTCTCTTCATGAAAAGCAAGTCC	1	2	9	CD	1.0	pELS,CTCF-bound
chr15	59527639	59527660	chr15:59527639-59527660	0	AGGCTTGCCCTAGGGCATCCTG	1	2	2	AC3	-	.
chr15	59527667	59527691	chr15:59527667-59527691	0	TGGGATGCCTGGCAAGGGCTTGTTG	1	3	5	ACC1	1.0	.
chr15	59528276	59528308	chr15:59528276-59528308	0	ATACATGTTTTTATGCAAAAATTGGACATATTT	1	2	13	AD3	1.0	.
chr15	59531062	59531081	chr15:59531062-59531081	0	GGGCTAGCTAAGGCTTTTTG	3	3	0	ACC1	-	.
chr15	59531122	59531147	chr15:59531122-59531147	0	GAACAAGTCCTGGACAGAGCAGACCC	1	2	6	AB4	-	.
chr15	59531802	59531833	chr15:59531802-59531833	0	ATGGATGCCTCTGCAGAAGACGGGGCAAGTCA	1	3	12	ACD1	-	dELS,CTCF-bound
chr15	59532592	59532619	chr15:59532592-59532619	0	AGGATTGCTTGAGGGAGGAGACCAGCCT	1	2	8	AB2	-	.
chr15	59534461	59534489	chr15:59534461-59534489	0	AGGCATGCGCCACCATGCCTGGCTAGTTT	1	2	9	CD	2.0	.
chr15	59536307	59536339	chr15:59536307-59536339	0	AGACAAACTCCATTCCAATTGATGAGCTTCTTT	1	2	13	AA2	-	.
chr15	59536617	59536638	chr15:59536617-59536638	0	AGGCTAGTTTGGGGGCTAAGCT	1	2	2	AD4	-	.
chr15	59536892	59536920	chr15:59536892-59536920	0	AAATTAGCCTCATGTGGTGGTACATGCCT	1	2	9	AD2	1.0	.
chr15	59541014	59541037	chr15:59541014-59541037	0	TGGCTTCTCTTGAAGAACAAGCCC	1	2	4	AC1	-	dELS
chr15	59542759	59542787	chr15:59542759-59542787	0	GGAGAAGCTTGAGGGAGTAGACCATGTCC	1	2	9	AD2	1.0	.
chr15	59544623	59544650	chr15:59544623-59544650	0	AAACTAGACGGAGACCTTGGGCAAGTCA	1	3	8	CCD2	1.0	.
chr15	59545876	59545897	chr15:59545876-59545897	0	GAACTAGCCTTGCAGCTAATTT	1	2	2	AC1	4.0	dELS
chr15	59546195	59546215	chr15:59546195-59546215	0	AGGCATGCTTTCGACATGCCC	3	1	1	C2	1.0	.
chr15	59546399	59546422	chr15:59546399-59546422	0	GAACTTGCTCTGTAGGGAATGTTT	1	1	4	A2	-	.
chr15	59547031	59547056	chr15:59547031-59547056	0	AAAATTGTCTTCCATGAAACTGGTCC	1	2	6	AB3	-	.
chr15	59547079	59547110	chr15:59547079-59547110	0	CTGCTTGTCTAGGTCTCTGAAAGAGCTTGCCT	1	2	12	CD	-	.
chr15	59547742	59547761	chr15:59547742-59547761	0	GAACTGCTTCAGGCAAGTCT	3	2	0	AB1	-	.
chr15	59548060	59548092	chr15:59548060-59548092	0	CGGCAAATCTCCTGAAATGATTGAGACTTGTCT	1	2	13	AC1	2.0	.
chr15	59548499	59548529	chr15:59548499-59548529	0	AAACATGCCAACTCTGCAATAAAACTTTCCT	1	2	11	AC2	1.0	.
chr15	59548537	59548563	chr15:59548537-59548563	0	GAACCATTCTGAACCTAAGACAAGCTC	1	2	7	AB1	1.0	.
chr15	59549431	59549453	chr15:59549431-59549453	0	GAAGTTACCTGGGGAGCATGCTT	2	2	3	AA1	1.0	dELS
chr15	59555037	59555059	chr15:59555037-59555059	0	CAGGTAGCTAAGTAAACTAGTTC	1	3	3	ACC1	-	.
chr15	59556852	59556874	chr15:59556852-59556874	0	AGACAAGCCTGGCTAACATGGTG	1	3	3	CCD1	-	.
chr15	59557564	59557583	chr15:59557564-59557583	0	TGACTTTTCCTGGCATGTTC	3	3	0	ACC2	1.0	.
chr15	59563853	59563879	chr15:59563853-59563879	0	AGGATTGTTTGTTGAAAAGACTTTCCT	1	2	7	AA2	-	.
chr15	59569752	59569784	chr15:59569752-59569784	0	GGGCATATTGGTCCCTGGATCTCAGGCTTGCCC	1	2	13	AC1	1.0	dELS,CTCF-bound
chr15	59570538	59570566	chr15:59570538-59570566	0	AAACTTGCCTGTGGCTCATTGAAATGTCA	1	3	9	ACC2	-	dELS
chr15	59571549	59571568	chr15:59571549-59571568	1	GGTCATGTTTTAACTTGTTG	4	3	0	CCD1	-	.
chr15	59571725	59571746	chr15:59571725-59571746	0	AGGTTTGTCTTGAGACCTGCCT	1	2	2	AB2	-	.
chr15	59572719	59572738	chr15:59572719-59572738	0	CAACATGGTGAAACATGTCT	3	3	0	CCD2	1.0	.
chr15	59574395	59574416	chr15:59574395-59574416	0	TAGCTATTTATTAGACAAGTCT	1	3	2	ACC2	-	.
chr15	59577255	59577274	chr15:59577255-59577274	0	TATGTTGCCCAGACTTGTCT	2	3	0	ACD1	-	.
chr15	59578331	59578359	chr15:59578331-59578359	0	TGGCATGTGCCTATAATCCCAGCTAGTCC	1	3	9	CCD2	1.0	.
chr15	59581544	59581564	chr15:59581544-59581564	0	GAGCTAGTTCATGACATGACC	2	2	1	CD	1.0	.
chr15	59585601	59585629	chr15:59585601-59585629	0	GGACATGCCGATTTAAAATGACCATGTTT	1	2	9	CD	2.0	.
chr15	59585931	59585957	chr15:59585931-59585957	0	AAGTTAGCTTGAAGTCAAGACAATTTC	1	2	7	AA2	2.0	.
chr15	59587217	59587238	chr15:59587217-59587238	0	AAACTCGCTTTGGAACATTTTT	1	2	2	AB2	-	dELS
chr15	59591053	59591073	chr15:59591053-59591073	0	AAACATGGTTCTGACATGTTC	2	2	1	CD	1.0	.
chr15	59595590	59595610	chr15:59595590-59595610	0	GAGGAAGTCGCAGGCAAGCTG	1	3	1	ACC1	-	dELS
chr15	59598466	59598493	chr15:59598466-59598493	0	GGTCTTGCTTTGTTGCTCAGGCTGGTCT	1	2	8	BD3	-	.
chr15	59599112	59599141	chr15:59599112-59599141	0	AGGCTTTTGCCATATTGGTCAGGCTAGTCT	1	2	10	AD1	-	.
chr15	59599852	59599884	chr15:59599852-59599884	0	AATCTAGTCTTCAGGCAGGAAGGGGGTTTGTTT	1	2	13	AD2	-	dELS
chr15	59602421	59602443	chr15:59602421-59602443	0	GGACATTTTCCTGAAACGTGCTC	1	2	3	AB2	1.0	CTCF-only,CTCF-bound
chr15	59604887	59604909	chr15:59604887-59604909	0	AAAGTAGTTTCAGAAACAAGTGC	1	2	3	AD3	-	.
chr15	59607016	59607043	chr15:59607016-59607043	0	AGGCATCTTTTTTTAAAAAAAGTTGTTT	1	2	8	AA2	2.0	.
chr15	59607930	59607953	chr15:59607930-59607953	0	GAGCATTATCTTGTGAACATGTCT	2	2	4	AD1	2.0	.
chr15	59608968	59608992	chr15:59608968-59608992	0	CAGCAAGTCTACTGAGGACTAAACT	1	3	5	ACD2	2.0	.
chr15	59609150	59609176	chr15:59609150-59609176	0	AAAGTATTTTACCCCAAAAACATGTTT	2	2	7	AA1	-	.
chr15	59609832	59609862	chr15:59609832-59609862	0	GAGCTTGTGACACCACAGTGAAGACAAGTCT	1	2	11	CD	-	pELS,CTCF-bound
chr15	59614381	59614409	chr15:59614381-59614409	0	GGGCGAGTCCGTAAAGTGAAAGCAAGTTC	1	1	9	B1	-	.
chr15	59617382	59617404	chr15:59617382-59617404	0	AAACATGTGTATTTGGCAAGTTA	1	3	3	CCD2	-	.
chr15	59618849	59618880	chr15:59618849-59618880	0	AAGCTGACCTCAACTGCATGGAAGACTTGCTC	1	2	12	AB1	1.0	.
chr15	59619591	59619610	chr15:59619591-59619610	8	GAGCATGTACAAACATGCTC	4	1	0	D2	1.0	.
chr15	59620743	59620769	chr15:59620743-59620769	0	GAACATGTTTTTGTAGGGGGAGAGTCT	2	2	7	AB1	-	.
chr15	59622721	59622749	chr15:59622721-59622749	0	GAACTTGTCATTTTTTTGGGGATAAGTTA	1	3	9	ACC2	2.0	.
chr15	59624129	59624151	chr15:59624129-59624151	0	AGTCTTTTTTTTGAGACAAGTTT	1	2	3	AD1	2.0	.
chr15	59625516	59625548	chr15:59625516-59625548	0	AGGCTTTTTTAAGCTATTGTATGGAGTTTGTCT	1	2	13	AA2	2.0	.
chr15	59626904	59626929	chr15:59626904-59626929	0	AGGCTTGCCAGAATGATGACATCTTT	1	3	6	ACC1	-	.
chr15	59626971	59627003	chr15:59626971-59627003	0	AGGCTTGTCTTTCATGGAAGTATGAACAGTTCA	1	3	13	ABC2	1.0	.
chr15	59627253	59627272	chr15:59627253-59627272	0	CATGTTGCCCAGGCTAGTCT	2	3	0	ACD1	-	.
chr15	59627858	59627877	chr15:59627858-59627877	0	GGACGTTCTTGAACATGTTT	3	2	0	AB1	3.0	.
chr15	59627945	59627971	chr15:59627945-59627971	0	AAGCAAATTTTGCAATACAGCAAGTCA	1	3	7	ACC2	-	.
chr15	59630483	59630508	chr15:59630483-59630508	0	AGGCATCTTCCAATGGAAGAATGTTT	1	2	6	AA2	-	.
chr15	59631036	59631063	chr15:59631036-59631063	0	TGACATGTCTTCCTTTGTAAGCTTGATC	1	2	8	CD	1.0	.
chr15	59633614	59633637	chr15:59633614-59633637	0	GAGAAAGTTCCGTTGAGCATATTT	1	2	4	AA2	1.0	.
chr15	59637514	59637546	chr15:59637514-59637546	0	GAACAAGACTCCATCTCAAAAAGGGAAAAGTCC	1	2	13	AD2	2.0	.
chr15	59640604	59640630	chr15:59640604-59640630	0	GAACATGTCCGTGCTAAAAAAAAGTTC	1	1	7	A2	1.0	.
chr15	59643410	59643437	chr15:59643410-59643437	0	GGTCTTGTTATGTTGGCCGGGCTAGTCA	1	3	8	CCD1	1.0	.
chr15	59646519	59646549	chr15:59646519-59646549	0	AAGCAAGTCCTTGGGATTTATGAGCCAGTAT	1	2	11	BD1	-	dELS
chr15	59649426	59649453	chr15:59649426-59649453	0	TGACTAGTTAGGCCTTGTGAACTATCTT	1	3	8	ACC1	-	.
chr15	59650539	59650560	chr15:59650539-59650560	0	AAACAAGTTCCAAAAATTGACT	1	2	2	AD1	1.0	.
chr15	59651828	59651854	chr15:59651828-59651854	0	AGGCATGCGCCCACACCGAACTAATTT	1	2	7	AD2	2.0	.
chr15	59652291	59652319	chr15:59652291-59652319	0	GAATTTGTTTTTCTTATTCAAGCTTGCAT	1	2	9	AD3	1.0	.
chr15	59652901	59652920	chr15:59652901-59652920	0	GAGCTGGCTCAGAAAAGCTT	1	2	0	AB2	1.0	DNase-H3K4me3
chr15	59658520	59658546	chr15:59658520-59658546	2	GAGCAGGTCTATGAACTAAACAAGTTC	1	1	7	B2	-	pELS,CTCF-bound
chr15	59660375	59660394	chr15:59660375-59660394	0	CCATTTGCTTGAGCAAGTTT	2	3	0	ACD1	-	.
chr15	59660844	59660867	chr15:59660844-59660867	0	AACCTTCTCTGCTCGAACTTGCTT	1	2	4	AD1	-	.
chr15	59668042	59668072	chr15:59668042-59668072	0	GAGTTAGTCTGCAATGCAAATGGACTAGTCT	1	1	11	A1	-	.
chr15	59668906	59668938	chr15:59668906-59668938	0	TGGTATGCCAACGTATTCCATGGGGACAAGTTC	1	3	13	ACC1	1.0	.
chr15	59670083	59670103	chr15:59670083-59670103	0	AAACACTTCTAAAGCTTGTTC	1	2	1	AB1	-	.
chr15	59670230	59670252	chr15:59670230-59670252	0	GAACCAGCCTGGGCAACATGTCA	1	3	3	BCC1	-	.
chr15	59671143	59671162	chr15:59671143-59671162	0	AAATTTTTTCAGACTAGCTT	1	2	0	AA1	-	.
chr15	59673577	59673609	chr15:59673577-59673609	0	AAACATGCCTGGTTAACCTTTATAAAATTTTTT	2	2	13	AA1	2.0	.
chr15	59674940	59674967	chr15:59674940-59674967	0	GAACTAGTTCTCTATTAAAAAATAATTT	1	2	8	AA1	2.0	.
chr15	59677615	59677634	chr15:59677615-59677634	0	AAGCATGTTCAGGTTTACTT	2	2	0	AA1	2.0	.
chr15	59677732	59677756	chr15:59677732-59677756	0	AAACAAGCCCTCCAGGAACTGGTTA	1	2	5	BC3	-	.
chr15	59677763	59677788	chr15:59677763-59677788	0	AGAAATGTCCTACAAAAGACGAGTCT	1	2	6	AB2	1.0	.
chr15	59680820	59680840	chr15:59680820-59680840	0	AGGCTGGTCTCAAGCAATCCT	1	2	1	AB2	-	.
chr15	59681356	59681387	chr15:59681356-59681387	0	AAACATGTCAAGGTGGCTGGCCAGATAAGCTA	1	3	12	ACC2	2.0	.
chr15	59683028	59683053	chr15:59683028-59683053	0	AAAGAAGTCTATTCAATAACTTGTCC	1	2	6	AC2	-	.
chr15	59685184	59685212	chr15:59685184-59685212	0	GAACAAGTTTGTCTCTGTGAAAACAGCTC	1	2	9	AB1	-	.
chr15	59686528	59686547	chr15:59686528-59686547	0	GGAAACGCCCGGGCAAGCCT	3	2	0	AB1	2.0	pELS
chr15	59686635	59686654	chr15:59686635-59686654	0	AAACATGCTTGAAAAAATCC	2	2	0	AA1	2.0	pELS
chr15	59688186	59688217	chr15:59688186-59688217	0	GAATATGTGCAAAATGATCAAGAAACTAGTCT	2	2	12	AD1	2.0	.
chr15	59692791	59692813	chr15:59692791-59692813	0	CACCATGTTGGTCAAGCTAGTCT	1	3	3	CCD1	1.0	.
chr15	59697590	59697621	chr15:59697590-59697621	0	TGACAAGTTTCCTTTCTACAGTGAACCAGTCA	1	3	12	BCC2	-	.
chr15	59697899	59697918	chr15:59697899-59697918	3	GGGCATGCTGGTGCATGCCT	4	2	0	CD	3.0	.
chr15	59700244	59700265	chr15:59700244-59700265	0	AGGCAAGTTACCTAACTTCCCC	1	3	2	ACC1	-	dELS
chr15	59703118	59703141	chr15:59703118-59703141	0	AAATTACTTTCTGAAAACATGTTC	2	2	4	AA1	-	.
chr15	59703798	59703825	chr15:59703798-59703825	0	GAACATGATAATGAAAATAAACTAGTCA	1	3	8	CCD2	1.0	.
chr15	59704541	59704567	chr15:59704541-59704567	0	GTGCATGCCACCACGCCCGGCTAGTTT	1	3	7	CCD1	-	.
chr15	59707056	59707078	chr15:59707056-59707078	0	CACCTTGTTGGCCAGGCTAGTCT	1	3	3	CCD1	-	.
chr15	59707932	59707960	chr15:59707932-59707960	0	AAGTAATTCTGTCCACTAGGAGCTTGTTT	1	2	9	AA1	-	.
chr15	59711257	59711277	chr15:59711257-59711277	0	GGGCCTGTCATTAACTAGCTC	1	3	1	BCC1	1.0	.
chr15	59715763	59715786	chr15:59715763-59715786	0	AGGCTAGCTTCTGCAGCCTAGCTG	1	2	4	CD	-	.
chr15	59716946	59716973	chr15:59716946-59716973	0	CACCTTGCTACAATGAGGGGACATGTCT	1	3	8	CCD1	1.0	.
chr15	59731864	59731888	chr15:59731864-59731888	0	CAGCTTGCTATTTTAAGAATAGTTT	1	3	5	ACC2	1.0	.
chr15	59733006	59733036	chr15:59733006-59733036	0	AGACATGCCTTTCAAATCTTTGAACTTATCT	2	1	11	A1	1.0	.
chr15	59733555	59733584	chr15:59733555-59733584	0	GGGCTTGTTATTGTGAGAGTGGGTTTGTTA	1	3	10	ACC2	1.0	.
chr15	59736660	59736692	chr15:59736660-59736692	0	AAAGTTGTTGACCTCCTGACACTTAGCTAGCTC	1	3	13	ACC1	1.0	.
chr15	59737111	59737137	chr15:59737111-59737137	0	AAGCATATTTCATAAGTGGGCTTGTAT	1	2	7	AD2	-	.
chr15	59742020	59742048	chr15:59742020-59742048	0	GAGCTTGTCCTTCTTTCAGAGGGATGTCT	1	1	9	A2	-	.
chr15	59744177	59744209	chr15:59744177-59744209	0	AGGAATGTCCCAGAAAGAAAGTGAAGCAAGCAT	1	2	13	AD3	-	.
chr15	59744829	59744850	chr15:59744829-59744850	0	AAGCTTGTCTGGGAGCTAATGA	1	3	2	ACD2	-	.
chr15	59751542	59751573	chr15:59751542-59751573	0	AGTCATACTTGTTGAACCTGGGGAGCTAGTTC	2	2	12	AD1	-	.
chr15	59752692	59752720	chr15:59752692-59752720	0	AAGCTACCCACTGCTATTTAAACATGCTG	1	3	9	ACC2	2.0	.
chr15	59755158	59755182	chr15:59755158-59755182	0	GGACATGTTTCGAAGAGGCAAAACC	1	2	5	AD4	-	.
chr15	59758681	59758709	chr15:59758681-59758709	0	GAATTTGCCTGCAAAGCATAAAGTAGCTC	1	2	9	AA2	-	.
chr15	59759326	59759349	chr15:59759326-59759349	0	GGATATGTCCATTTAAAATTGCTC	1	2	4	AA2	2.0	.
chr15	59761182	59761206	chr15:59761182-59761206	0	CAGCTACTTAGAAAAGGACATGTCC	1	3	5	ACC2	-	.
chr15	59765650	59765675	chr15:59765650-59765675	0	AAACATGCCTCATCTTAAGCCACCCC	2	2	6	AB1	-	.
chr15	59765819	59765851	chr15:59765819-59765851	0	GAACATGTGTCAAAGATTTTATTTAACTTGTTA	1	3	13	CCD2	2.0	.
chr15	59769005	59769035	chr15:59769005-59769035	0	GAAGAAGCCCAAGTTTGAATTGGGAAAGCTC	1	2	11	AA2	-	.
chr15	59770315	59770339	chr15:59770315-59770339	0	GGACAAGACACCAGATAACTTGCTC	1	3	5	CCD2	-	.
chr15	59770829	59770851	chr15:59770829-59770851	0	TGGCAGGCCATGAGAACAAGTCC	1	3	3	BCC2	2.0	.
chr15	59776150	59776182	chr15:59776150-59776182	0	AGGTAAGTCCTGTTAACAACTGGGGATTTGTCC	1	2	13	AA2	-	.
chr15	59776465	59776488	chr15:59776465-59776488	0	AAAATTGCTCCAATAAACAACTTT	1	2	4	AA2	-	.
chr15	59777194	59777215	chr15:59777194-59777215	0	GTGCTTGCTAGGAGGCAAGTTT	1	2	2	CD	-	.
chr15	59778577	59778603	chr15:59778577-59778603	0	AAATATGTTTTATCCACAGGCTTGCTG	1	2	7	AC2	1.0	.
chr15	59783148	59783174	chr15:59783148-59783174	0	GGGGTTGCTCTTCTCAAGGACTATCTT	1	2	7	AA2	2.0	.
chr15	59783607	59783635	chr15:59783607-59783635	0	GAACATGCTCCTTTAGCTTGGAGAAGTTT	1	1	9	A2	1.0	.
chr15	59786451	59786470	chr15:59786451-59786470	0	GGGCAGGGCTAGGCATGTCT	3	2	0	BD1	1.0	dELS
chr15	59786704	59786724	chr15:59786704-59786724	0	AAACTTGCCCTGGGCTATCTG	1	2	1	AC3	-	.
chr15	59788277	59788298	chr15:59788277-59788298	0	AAACAAACCCTTGTGCTTGTTT	1	2	2	AD2	-	.
chr15	59790773	59790795	chr15:59790773-59790795	0	GGGCTAGTCAATAAATCATGCTG	1	3	3	CCD2	1.0	.
chr15	59791105	59791133	chr15:59791105-59791133	0	AGTTTTGCTTGGGAGTCCTGGGCTTGTTC	1	2	9	AD4	2.0	.
chr15	59791540	59791560	chr15:59791540-59791560	5	GAACATGTTTCAGGCATGTTG	3	1	1	C1	1.0	.
chr15	59793024	59793053	chr15:59793024-59793053	0	AAACAAGCTCATACACACCCACACATGCAC	1	2	10	DD1	-	.
chr15	59794476	59794505	chr15:59794476-59794505	0	GACCATGTCCTCCTCTTACTGAACAACTCT	1	2	10	AD3	2.0	.
chr15	59798528	59798547	chr15:59798528-59798547	0	AGACAAGCCTGGGCAACATG	2	3	0	ACD2	-	.
chr15	59799405	59799435	chr15:59799405-59799435	0	AAACTTCCCCAAAATGAAAGAAGACTTGTAT	1	2	11	AD2	1.0	.
chr15	59802225	59802246	chr15:59802225-59802246	0	AAACAAATTGAAAGACATGTTA	1	3	2	ACC2	-	.
chr15	59802577	59802605	chr15:59802577-59802605	0	AAACTAGCTGGGCATGATGGTGCATGCCT	1	2	9	CD	-	.
chr15	59803179	59803198	chr15:59803179-59803198	0	GATATTGCTTAAGCTAGTTT	3	2	0	AD4	-	.
chr15	59804526	59804554	chr15:59804526-59804554	0	AAACTACTCCGAGCTAAAGGAGGAAGCTC	1	2	9	AA2	4.0	.
chr15	59804990	59805017	chr15:59804990-59805017	0	AAAGATACTCCCCAAGAAGAGCAAGTCT	2	2	8	AA1	1.0	.
chr15	59812557	59812583	chr15:59812557-59812583	0	TGACATATTGTGCCTTTAAGCAAGTTT	1	3	7	ACC2	-	dELS
chr15	59813019	59813039	chr15:59813019-59813039	0	GAGGTTACTCAAGGCTTGTTC	1	2	1	AA1	-	pELS
chr15	59813179	59813201	chr15:59813179-59813201	0	AAACAAGTCACAGAACCAAGCTC	1	2	3	CD	1.0	pELS
chr15	59814573	59814604	chr15:59814573-59814604	0	AGAAAAGCCAGGGAGAGAATGCAGGCAAGTTG	1	3	12	ACC1	-	PLS
chr15	59818481	59818503	chr15:59818481-59818503	0	AGACTTTTCACTTCAACAAGCCT	1	3	3	ACC2	-	dELS
chr15	59828179	59828201	chr15:59828179-59828201	0	GGGATTGCCCGTATAGCATGTTG	1	3	3	ACC1	2.0	.
chr15	59828312	59828340	chr15:59828312-59828340	0	TGACAAGTTGATTAAAACTAAGTAAGCTT	1	3	9	ACC2	-	.
chr15	59828847	59828871	chr15:59828847-59828871	0	AGTCATGTCCAATTCAAACTAGCTT	2	1	5	D1	2.0	.
chr15	59831062	59831086	chr15:59831062-59831086	1	GAACATGTTTTAGCCAGGCATTTGT	1	2	5	AD4	-	dELS
chr15	59833616	59833647	chr15:59833616-59833647	0	AAGCTATTTCCTGAAATGACTTAGACAAGCCA	1	2	12	AC2	1.0	.
chr15	59834947	59834969	chr15:59834947-59834969	0	GAACTTGCCCATATAAAAAGCTA	1	3	3	ACC2	1.0	.
chr15	59836707	59836733	chr15:59836707-59836733	0	AGACATCTTTATTGGAGAAGATAGCCC	1	2	7	AA2	1.0	.
chr15	59839265	59839290	chr15:59839265-59839290	0	TAACAAGCTTAACATTAAGCCAGCTG	1	3	6	BCC2	1.0	dELS,CTCF-bound
chr15	59840696	59840718	chr15:59840696-59840718	0	GAGCATGTCGTCAGAGCTTCCTC	1	2	3	AC2	1.0	.
chr15	59844520	59844547	chr15:59844520-59844547	0	AGGGTTGTTTTGAAGATTAAACAAGCTA	1	2	8	AC2	1.0	.
chr15	59845673	59845703	chr15:59845673-59845703	0	AGGCAAGCTCCCAGAGGTCTGGAGCTTCTGG	1	3	11	ACD2	-	.
chr15	59846268	59846292	chr15:59846268-59846292	0	GAGGCAGCCCAGGTGAAACTAGCTG	1	3	5	ABC1	-	.
chr15	59849108	59849137	chr15:59849108-59849137	0	GGGCCTGCCTATTCTGTGAAGGACTAACTT	1	2	10	AB3	-	.
chr15	59851641	59851665	chr15:59851641-59851665	0	AGAAATGCTTAAACAAAGCATACCT	1	2	5	AA2	1.0	.
chr15	59852199	59852226	chr15:59852199-59852226	0	GGACTTCTTCTGACAGTAAAGATTGTCC	1	2	8	AA2	2.0	.
chr15	59852324	59852356	chr15:59852324-59852356	0	TGGCAAATTCTTGTCTTCATTTCTAGCTTGTTT	1	3	13	ACC2	1.0	.
chr15	59853276	59853302	chr15:59853276-59853302	0	AGAGATGCCTGTGTTTTCAGCAAGCCA	1	3	7	ACC1	2.0	.
chr15	59854095	59854124	chr15:59854095-59854124	0	GAGGAAGCCTGGATGAAGAGAGACATGTTT	2	1	10	A1	-	.
chr15	59856893	59856915	chr15:59856893-59856915	0	GAAAAAGTATTTGAAGCAAGCTC	1	2	3	AD1	1.0	.
chr15	59858715	59858737	chr15:59858715-59858737	0	AAGCTAGCTATAAAAACATTTTG	1	3	3	ACC1	-	.
chr15	59864546	59864567	chr15:59864546-59864567	0	AAAGTAGTCTTCAGACAACCTC	1	2	2	AA2	1.0	.
chr15	59866188	59866220	chr15:59866188-59866220	0	GAGCCAGCCTGGCCAACATAATGAAACCTGTCT	1	2	13	BB2	-	.
chr15	59866912	59866943	chr15:59866912-59866943	0	GAACTTGGCTGGCTTTCAGAATGGACTTCTCT	1	2	12	AD2	-	.
chr15	59870284	59870310	chr15:59870284-59870310	0	GGTCAAGCCCAGAAATGAAGATTGTTC	1	2	7	AD2	1.0	.
chr15	59874542	59874570	chr15:59874542-59874570	0	GGACAGGCTCTGATCTATAGAACATGTGT	1	2	9	BD2	1.0	.
chr15	59875473	59875492	chr15:59875473-59875492	0	GGGGTTCTTTGAACATGCTC	2	2	0	AA1	-	.
chr15	59876007	59876026	chr15:59876007-59876026	0	AAATAAGTTCAAAGAAGTCC	1	2	0	AA2	1.0	.
chr15	59876512	59876534	chr15:59876512-59876534	0	TGGCTATCCTCTGCAACTTGTTC	1	3	3	ACC2	-	.
chr15	59877984	59878007	chr15:59877984-59878007	0	AGGCTGGTTCAACAAAATAAGCCC	1	2	4	AB2	-	.
chr15	59878172	59878198	chr15:59878172-59878198	0	TTGAATGCCTATTGGAGAAACATGCCT	1	3	7	ACD1	1.0	.
chr15	59879503	59879532	chr15:59879503-59879532	0	CAGGTTGCCATGAGTTCCATAAGCATGCCT	1	3	10	ACC1	3.0	.
chr15	59879671	59879701	chr15:59879671-59879701	0	GAACATGCCACGTAGTTTCCTAAACTTTCCC	1	2	11	AC2	1.0	dELS
chr15	59880262	59880289	chr15:59880262-59880289	0	AAACTTGGCTGCTTAACAGATCTAGCCC	1	2	8	DD2	3.0	.
chr15	59889766	59889793	chr15:59889766-59889793	0	GGACATCTCTGAACCAGAAAGCAGGCTC	1	2	8	AB2	-	.
chr15	59890763	59890783	chr15:59890763-59890783	0	AGGCATCTTTGTAACAAGCCC	1	2	1	AC2	1.0	.
chr15	59891693	59891719	chr15:59891693-59891719	0	GAGCTTTCCTTGCAAGTAGAGAAGTTC	1	2	7	AA2	1.0	.
chr15	59892102	59892122	chr15:59892102-59892122	0	GAACTGGCCCCAGGCAAGCCT	1	1	1	B2	1.0	.
chr15	59893537	59893564	chr15:59893537-59893564	0	AAACAATCCTGAGCATGAGACCTTGTCC	1	2	8	AD2	-	.
chr15	59896193	59896214	chr15:59896193-59896214	0	AGGCATTTCTCAGGGCAATTCC	1	2	2	AA2	1.0	dELS
chr15	59897306	59897331	chr15:59897306-59897331	0	CACCTAGTCTCAGACTTGGCAAGTTT	1	3	6	CCD1	-	dELS
chr15	59898426	59898457	chr15:59898426-59898457	0	AACCAAGCTCAGAGAGGAGAAATGACTTGCTC	1	2	12	CD	1.0	.
chr15	59900408	59900429	chr15:59900408-59900429	0	GGGCTAGACCCTACGCTAGCCC	1	2	2	DD2	-	.
chr15	59903573	59903592	chr15:59903573-59903592	0	GGGCATGTCCCGGATTGCTT	3	2	0	AC1	2.0	.
chr15	59905373	59905392	chr15:59905373-59905392	0	TAACTACTTCCAGCATGTTT	3	3	0	ACC2	-	.
chr15	59906113	59906134	chr15:59906113-59906134	0	GGAAATGTCTAAGAGCATTCTT	1	2	2	AA2	-	.
chr15	59906468	59906492	chr15:59906468-59906492	0	AGGCAAGTTTAGCTAGGACAAGAAA	1	3	5	CDD3	-	.
chr15	59910912	59910940	chr15:59910912-59910940	0	GGGAATGTTTTCCTGTCTTAGGGATGCCC	1	2	9	AA2	2.0	.
chr15	59912118	59912150	chr15:59912118-59912150	0	AAACAAATTTACAAGAAAAAATCAAACAACCCC	1	2	13	AA2	-	.
chr15	59913644	59913669	chr15:59913644-59913669	0	AAACTATTCCAGCTCTGCACATGTCT	1	2	6	AD2	-	.
chr15	59914978	59915000	chr15:59914978-59915000	0	CAACAAGCCTCTTGGACTTGGAT	1	3	3	CDD3	-	.
chr15	59915316	59915345	chr15:59915316-59915345	0	GAACATGTTTGTTTTAAACTGAACGTGATT	2	2	10	BD1	1.0	.
chr15	59920789	59920810	chr15:59920789-59920810	0	GGTATTGCCTCAGAGCTTGCTA	1	3	2	ACD1	-	.
chr15	59924888	59924912	chr15:59924888-59924912	0	AAACATCCTCATGGCTGGCATGTTT	1	2	5	AC2	1.0	.
chr15	59929322	59929352	chr15:59929322-59929352	0	GAAGTAGTCCCTTTGTCAAGAAGAAAAGCTC	1	2	11	AA2	-	.
chr15	59931454	59931483	chr15:59931454-59931483	0	TAACATGCCTACATCTCCTCCAGCATGGCT	1	3	10	CCD1	1.0	.
chr15	59933026	59933058	chr15:59933026-59933058	0	AAACGTTTTTGATTTTTTGAAGAGAACATGTCT	2	2	13	AB1	1.0	.
chr15	59937496	59937525	chr15:59937496-59937525	0	AAACTATTTTTAGCATTTGGAAGATAGCTC	1	2	10	AA2	-	.
chr15	59938169	59938196	chr15:59938169-59938196	0	AAACTAGCCTACATACCTAAAAATGTTT	1	1	8	A2	-	.
chr15	59939143	59939167	chr15:59939143-59939167	0	CAGCTAGCCTGGACTTGAGAAGTTT	1	3	5	ACC2	-	.
chr15	59941026	59941056	chr15:59941026-59941056	0	AGCTTTGCCCATTCTGGAGCTAAGCAAGCCC	1	2	11	AD4	-	dELS
chr15	59942176	59942203	chr15:59942176-59942203	0	AGCCTTGCTTTTTGGCTCAAGCTACTTT	1	2	8	AD3	-	.
chr15	59943310	59943334	chr15:59943310-59943334	0	GCACAAGCTTCATGAGAACAAGGCC	1	2	5	DD3	-	.
chr15	59944315	59944334	chr15:59944315-59944334	0	AGACAAGCCTGGGCAAGATG	3	2	0	CD	-	.
chr15	59949852	59949877	chr15:59949852-59949877	0	TGGCTAGCCTAGTAGTTAGAAAGCCT	1	3	6	ACC2	-	.
chr15	59950021	59950051	chr15:59950021-59950051	0	TAGCATGCTTATTTAGAAAGCCAACATTCCT	1	3	11	ACC1	-	.
chr15	59956456	59956476	chr15:59956456-59956476	0	AAGCAAGTTGTCAACATATCT	2	3	1	ACC1	-	.
chr15	59958148	59958180	chr15:59958148-59958180	0	AAACTTGTTTGTTGAAAACGACAAAATATTCCT	2	2	13	AA1	-	.
chr15	59958315	59958342	chr15:59958315-59958342	0	AAGGAAGTTTGTAGAAACAGACAAGCTC	1	1	8	A1	1.0	.
chr15	59960702	59960730	chr15:59960702-59960730	0	GAAAAAGTTTATCATCATCAGACCTGCCT	1	2	9	AB2	1.0	.
chr15	59961345	59961365	chr15:59961345-59961365	0	CAACATGGCAAAAACTTGTCT	1	3	1	CCD2	1.0	.
chr15	59963820	59963842	chr15:59963820-59963842	0	AGGCAAGCCTGGGAAACATAGCA	1	3	3	ACD2	-	.
chr15	59967383	59967407	chr15:59967383-59967407	0	GAGATAGCTTTCTGTAGAATAGTTT	1	2	5	AA2	-	.
chr15	59970605	59970633	chr15:59970605-59970633	0	GGGCTTCTCTTCTGATGAAAGGCATTTTC	1	2	9	AA2	1.0	.
chr15	59973063	59973089	chr15:59973063-59973089	0	GTGCATGCCACCACACCTGACTAGTTT	1	3	7	CCD1	1.0	.
chr15	59975682	59975710	chr15:59975682-59975710	0	AAACATGCCACAGTGCACAGGACAACCCA	1	3	9	ACC1	-	.
chr15	59975842	59975868	chr15:59975842-59975868	0	TAAGATGTCTTAATTTGTAGCTTGTCT	1	3	7	ACC1	-	.
chr15	59976114	59976135	chr15:59976114-59976135	0	GGATAAGTTCTGGAGCAAGGTC	1	2	2	AD3	1.0	dELS
chr15	59977536	59977558	chr15:59977536-59977558	0	AAGCAAGCTTGTTAGGCAACCAG	1	3	3	ACD2	-	.
chr15	59979700	59979727	chr15:59979700-59979727	0	AGACATGACAGGTATTTTAGGCAAGCTT	1	2	8	CD	1.0	.
chr15	59986439	59986470	chr15:59986439-59986470	0	GAAGATATTTGTAGAAAGTGACAAGCTAGTTC	2	2	12	AA1	-	.
chr15	59991169	59991188	chr15:59991169-59991188	0	AAACAAGTTCGGGTTTGCAT	2	2	0	AD1	1.0	.
chr15	59991974	59991998	chr15:59991974-59991998	0	AAACAAGCCTTTGTACAGTAAGTCC	1	2	5	AC1	-	.
chr15	59999038	59999068	chr15:59999038-59999068	0	AGAGTTGTTTTCTCAGGCATTGAAATTGCTT	1	2	11	AA2	-	dELS
chr15	59999974	59999995	chr15:59999974-59999995	0	GGAGAACTTTCTGAGCTAGTTC	1	2	2	AA1	-	.
chr15	60005245	60005272	chr15:60005245-60005272	0	GGACATGTTCGAGAACGGCAGCTTCCTG	1	3	8	ACC1	-	pELS
chr15	60007030	60007055	chr15:60007030-60007055	0	CGGATAGCTCTCCCACGGACAAGTCT	1	2	6	AC3	-	dELS,CTCF-bound
chr15	60007504	60007523	chr15:60007504-60007523	0	ATGCTTCCCTAAACATGCTT	3	2	0	AD1	-	.
chr15	60013663	60013695	chr15:60013663-60013695	0	GAACATATTTTATACCTAACTAAACACTAGTTC	1	2	13	AD2	1.0	.
chr15	60017454	60017480	chr15:60017454-60017480	0	GAGCATGCCTCAGTGAAAGAAAAGGTT	2	2	7	AD1	1.0	.
chr15	60025163	60025193	chr15:60025163-60025193	0	AAACAAACCTCAGATGTCCTAGAACAACCCT	1	2	11	AA2	1.0	.
chr15	60028570	60028591	chr15:60028570-60028591	0	TGACAAGCCACAAGACTTGTCA	1	3	2	CCC	-	.
chr15	60033927	60033957	chr15:60033927-60033957	0	AGACATGTCTCTGGACGTTTTGGGGAAGCAT	2	2	11	AD1	1.0	.
chr15	60034498	60034529	chr15:60034498-60034529	0	AGGCAAGTTTCTCTTGTGGCTCATGCAAACCT	1	2	12	AD1	-	.
chr15	60035966	60035988	chr15:60035966-60035988	0	AAAAAAGCTTATAGAACAAGCAT	1	2	3	AD3	2.0	.
chr15	60040059	60040085	chr15:60040059-60040085	0	TATGAAGTTTGGATTTCAGGCATGTCC	1	3	7	ACD1	1.0	.
chr15	60042718	60042745	chr15:60042718-60042745	0	GAACTTATTGGTTCATGTGAGCAAGCTA	1	3	8	ACC2	1.0	.
chr15	60043990	60044011	chr15:60043990-60044011	0	GGGTAAGCTCTAAAACTTACCC	1	2	2	AA2	1.0	.
chr15	60045872	60045893	chr15:60045872-60045893	0	AAGCATCACTGTAAGCAAGCTC	2	2	2	AD1	1.0	.
chr15	60047269	60047289	chr15:60047269-60047289	0	AAAAATGTCTTAAGCAATTCT	1	2	1	AA2	1.0	.
chr15	60052171	60052202	chr15:60052171-60052202	0	GAATTTGTTCTTAATGTTTCTGGAACTTTCCT	1	2	12	AA2	-	.
chr15	60052342	60052366	chr15:60052342-60052366	0	ATGGTAGCTCGAGAGAGACATGCTT	1	2	5	AD4	1.0	.
chr15	60052533	60052552	chr15:60052533-60052552	0	AAGCATGTTTAATTAAGTTC	3	2	0	AD1	-	.
chr15	60053926	60053955	chr15:60053926-60053955	0	GGCCATCCCTTATAAGTGAAAAACTTGCCT	2	2	10	AD1	1.0	.
chr15	60054844	60054864	chr15:60054844-60054864	0	AAGCATGCTGAAAACTGGCCT	2	2	1	BC2	-	.
chr15	60056402	60056430	chr15:60056402-60056430	0	AGGCTGGTTTATTCTTCTTAAACATGTAT	1	2	9	BD2	1.0	.
chr15	60057150	60057177	chr15:60057150-60057177	0	TAACAAGCTCAGTCACTAAAAGTAGCCA	1	3	8	ACC2	1.0	.
chr15	60057444	60057467	chr15:60057444-60057467	0	CAATTTGTTAACGGAGACATGCTT	1	3	4	ACC1	-	.
chr15	60059245	60059267	chr15:60059245-60059267	10	GGGCTTGGCTATGGGACTTGCTT	1	1	3	D2	-	.
chr15	60059379	60059398	chr15:60059379-60059398	11	GGACATGCCTGGGCTAGCCC	5	0	0	0	-	.
chr15	60062326	60062349	chr15:60062326-60062349	0	GGAAAACCTTTGTTAGACTTGCTT	1	2	4	AA1	-	.
chr15	60064709	60064729	chr15:60064709-60064729	0	AGACATCCCCAAAACATTTTT	1	2	1	AA2	1.0	.
chr15	60067901	60067923	chr15:60067901-60067923	0	AGACATACCCAGAGAAAATGCTT	1	2	3	AA2	-	.
chr15	60068929	60068948	chr15:60068929-60068948	0	AGACTAGCCTGGGCAACATA	2	3	0	ACD2	-	.
chr15	60069011	60069036	chr15:60069011-60069036	0	AAGCACGCTACCATTCAGACTTGTCA	1	3	6	BCC2	1.0	.
chr15	60074207	60074230	chr15:60074207-60074230	0	TGGCAGGCTGTTGAGAGCAAGCCT	1	3	4	BCC2	-	.
chr15	60075380	60075400	chr15:60075380-60075400	0	TGACTAGTTTAAAACAGTTTT	1	3	1	ABC2	-	.
chr15	60075782	60075814	chr15:60075782-60075814	0	GGAATTGCTTATCTTGTTGAATAGGGCATATTT	1	2	13	AA2	1.0	.
chr15	60075899	60075926	chr15:60075899-60075926	0	AAACTAGACATTGTAGGGCAGCAAGCCC	1	3	8	CCD2	-	.
chr15	60077263	60077286	chr15:60077263-60077286	0	AAACCTGTTTTGTGGGGCATTCTT	2	2	4	AB3	-	.
chr15	60078113	60078133	chr15:60078113-60078133	0	AAGCATTCCCAGGCCTTGTTT	1	2	1	AD2	-	dELS
chr15	60078218	60078242	chr15:60078218-60078242	0	CAGCAAGTTATGACGAGGCTTGCAC	1	3	5	CCD1	-	dELS
chr15	60079495	60079517	chr15:60079495-60079517	0	AGAGTTGACCAGAAAACATGTTT	2	2	3	AD1	2.0	.
chr15	60080844	60080870	chr15:60080844-60080870	0	GAACTTTTTTTAAAATCAGGTTTGTTT	1	2	7	AA2	2.0	.
chr15	60081646	60081672	chr15:60081646-60081672	0	AAACTTTCTCTCTAAAGCAGCAAGTTA	1	3	7	ACC2	-	.
chr15	60083766	60083794	chr15:60083766-60083794	0	TAACTTGCTAAAAGCATCTGGTCTAGTTC	1	3	9	CCD2	2.0	.
chr15	60084979	60085000	chr15:60084979-60085000	0	AAACAAGCACTGGAAGAAGCCT	1	2	2	AD2	1.0	.
chr15	60085558	60085583	chr15:60085558-60085583	0	GGATATGCTGGGCACTGAGCTTGTTG	1	3	6	ACC1	-	.
chr15	60089567	60089592	chr15:60089567-60089592	0	AGGCATTCTCTTAACCATACTAGTTC	1	2	6	AD2	-	.
chr15	60091528	60091550	chr15:60091528-60091550	0	AAACTTGCCCATCAAGCCAGTTC	1	1	3	B2	1.0	.
chr15	60092658	60092690	chr15:60092658-60092690	0	AAGGTAGTTCACCATTTTTTTAGAAGTATGCTC	1	2	13	AA2	1.0	.
chr15	60094486	60094518	chr15:60094486-60094518	0	AGACCTGCTCTATTAACTCCCAGAAGCTAGACC	1	2	13	BD3	1.0	.
chr15	60097867	60097895	chr15:60097867-60097895	0	AGGCATGCACCACCACACTAGGCTAATTT	1	2	9	AD2	1.0	.
chr15	60098087	60098106	chr15:60098087-60098106	0	AGGCTTTCCCTAACTTGCTC	2	2	0	AC2	1.0	.
chr15	60098568	60098588	chr15:60098568-60098588	0	TAGCAAGTTTGTGGCATGTGT	2	3	1	CCD1	-	.
chr15	60099627	60099655	chr15:60099627-60099655	0	GAACTAGTCACCTACATGAGAGAAAGCTG	1	3	9	ACC2	-	.
chr15	60101274	60101301	chr15:60101274-60101301	0	AGGCAACTTCTGCGATTCTGGCTAGCTG	1	3	8	ACC2	-	.
chr15	60101579	60101606	chr15:60101579-60101606	0	GAGGTTGTTCTTTAGCCAGGGCATGGTT	1	2	8	AD3	-	dELS,CTCF-bound
chr15	60101793	60101817	chr15:60101793-60101817	0	CAGAATGCCTACCAAGGACTTGCTC	1	2	5	AC3	-	.
chr15	60101965	60101984	chr15:60101965-60101984	0	TGCCTAGTCTAAGCTTGTTG	3	3	0	CCD1	2.0	dELS
chr15	60103367	60103386	chr15:60103367-60103386	0	GAACTTGTTTAAGCAGATTT	3	2	0	AB4	-	.
chr15	60104515	60104534	chr15:60104515-60104534	7	AAACATGTTCCAACTTGTTC	5	1	0	C2	1.0	.
chr15	60105489	60105513	chr15:60105489-60105513	0	AGGATTGCTTGAGCCCAGCATGTTG	1	3	5	ACC1	1.0	.
chr15	60106332	60106359	chr15:60106332-60106359	0	AAACAAGTTTCCAAAATTAAACAACTAG	1	3	8	ACD2	-	.
chr15	60107006	60107035	chr15:60107006-60107035	0	GGACAAGATCAAGGTAAGTAAACCAAGTCT	1	2	10	DD2	2.0	.
chr15	60107414	60107446	chr15:60107414-60107446	0	AGGCAAGTCTCAGAAGAGGTAGGAGGTAAGATC	1	2	13	AD1	-	.
chr15	60107490	60107509	chr15:60107490-60107509	0	GAACTAGCCTTGGCATGATG	4	3	0	CCD1	-	.
chr15	60109781	60109812	chr15:60109781-60109812	0	AATCTTGTCCTTTCTCTTTTCAAAACATGTAT	1	2	12	DD3	1.0	.
chr15	60112804	60112833	chr15:60112804-60112833	0	GGACATCCCCAGCTCATAAGAAACTAGTAT	1	2	10	AD2	-	.
chr15	60116607	60116628	chr15:60116607-60116628	0	AAGAAGGTCTCAGAGCTAGTTT	1	2	2	AB1	-	pELS
chr15	60117026	60117051	chr15:60117026-60117051	0	GGACAAGCCTATGGTAAAGAATGTAC	2	2	6	AD1	-	pELS
chr15	60122266	60122287	chr15:60122266-60122287	0	AACCAAGTTCTTAGACGTGTTT	1	2	2	BD2	-	.
chr15	60122460	60122481	chr15:60122460-60122481	0	AAGCAAGCCAGCAAACAAATCC	1	2	2	AC2	1.0	.
chr15	60122656	60122682	chr15:60122656-60122682	0	GGAATTGTCAGGGGTCAGAACATGCTA	1	3	7	ACC1	-	.
chr15	60123363	60123383	chr15:60123363-60123383	0	CCAGAAGTTCAAGACTAGCTT	1	3	1	ACD1	1.0	.
chr15	60127856	60127876	chr15:60127856-60127876	0	AGAGAAGCCCAGAGCTTGCCC	1	1	1	A1	-	dELS,CTCF-bound
chr15	60128137	60128160	chr15:60128137-60128160	0	CAGCATGCCCTGCAAAGCTTCTCT	1	2	4	AC2	1.0	dELS,CTCF-bound
chr15	60133489	60133515	chr15:60133489-60133515	0	AGACATGCATATTTGAGAAGAAAGCCC	1	2	7	AD2	-	.
chr15	60137136	60137161	chr15:60137136-60137161	0	GAAAATGCTCTCTGCAAAACTGGCCC	2	2	6	AB3	-	.
chr15	60138543	60138563	chr15:60138543-60138563	0	GGACATGGCCTAGGCATGCGC	2	2	1	DD2	3.0	dELS
chr15	60139098	60139119	chr15:60139098-60139119	0	GAGCTTCCTCCAGGACAATCTT	1	2	2	AA2	-	.
chr15	60140143	60140164	chr15:60140143-60140164	0	AAGCAATTCCAGAGACATGCCA	1	2	2	AC2	-	.
chr15	60140951	60140972	chr15:60140951-60140972	0	AAGTTAGTTTTAAGATTTGTTT	1	2	2	AA2	-	.
chr15	60141719	60141743	chr15:60141719-60141743	0	AGGCTTGTTGTCATTGGACTTCCTG	1	3	5	ACC1	1.0	.
chr15	60142244	60142264	chr15:60142244-60142264	0	AGGCATATTCAGAGCAATCTT	1	2	1	AA2	1.0	.
chr15	60144477	60144499	chr15:60144477-60144499	0	AGTCAAGTTTGTTAAACATGTTG	1	2	3	CD	2.0	.
chr15	60145150	60145172	chr15:60145150-60145172	0	AGGCAAGGCTTTAGAACTTGTAT	1	2	3	DD2	-	.
chr15	60148025	60148044	chr15:60148025-60148044	0	GGAAATACTTAAGCTAGTCT	2	2	0	AA1	-	.
chr15	60151074	60151095	chr15:60151074-60151095	0	CAGCAAGTGAGTAAACAAGTTC	1	3	2	CCD2	1.0	.
chr15	60151738	60151761	chr15:60151738-60151761	0	AAGCTGGTTTTTCTAGAGAAGTCT	1	2	4	AB2	1.0	.
chr15	60152067	60152086	chr15:60152067-60152086	0	GGACTAGGTCCAGCAAGTCT	3	2	0	CD	-	.
chr15	60155039	60155068	chr15:60155039-60155068	0	GAACATGCTCTTACAGGAAGGAACTGATTC	1	2	10	AB4	-	dELS
chr15	60155485	60155515	chr15:60155485-60155515	0	GCGCAAGTTCGAGTTCAGTACGGGTTTGCTT	1	2	11	AD2	4.0	.
chr15	60158145	60158169	chr15:60158145-60158169	0	AGACCTGTCCTCATAGAGCTTATTT	1	2	5	AB3	-	.
chr15	60159794	60159821	chr15:60159794-60159821	0	AAGCCAGTTTACCTGGAAAGACTAGTCT	1	1	8	B1	-	.
chr15	60160764	60160787	chr15:60160764-60160787	0	GAACTTTCTGCACAGGACATGTTT	1	2	4	AC1	3.0	.
chr15	60162858	60162885	chr15:60162858-60162885	0	GGACAATGCTGTGAAATAAAGCATGTTT	2	2	8	AD1	1.0	.
chr15	60163670	60163698	chr15:60163670-60163698	0	CAACTTACCCAACAGGTTGCAACTTGCCT	1	3	9	ACC2	-	.
chr15	60170291	60170322	chr15:60170291-60170322	0	AGGCTGGTCTTGAACTGGGCTTAAGCAATCCT	1	2	12	AB2	-	.
chr15	60171707	60171729	chr15:60171707-60171729	0	AAGCATGCTTTGAAAGCTACCAG	1	3	3	ACD2	1.0	.
chr15	60174675	60174702	chr15:60174675-60174702	0	AAACATATTTTTATTCTAAAGCATGTTC	1	1	8	A2	-	.
chr15	60176013	60176036	chr15:60176013-60176036	0	AAACTACTCTGTAGAAACATTTTC	1	2	4	AA2	-	.
chr15	60176966	60176993	chr15:60176966-60176993	0	GGGCATGCCTCTGTGTCCAAATTATCCC	2	2	8	AA1	2.0	.
chr15	60177979	60178006	chr15:60177979-60178006	0	GGCCATGTTTAGTTTCTTGACCTAGTTC	1	2	8	DD2	1.0	.
chr15	60178975	60178997	chr15:60178975-60178997	0	AGGCTAGCCATGCTAGCTTTCCT	1	3	3	ACC1	1.0	.
chr15	60182375	60182397	chr15:60182375-60182397	0	CAGCATGTTGGCCAGGCTGGTCT	1	3	3	BCC1	1.0	.
chr15	60182470	60182491	chr15:60182470-60182491	0	TGCCCAGCCCCGAAACTTGTTT	1	3	2	BCD1	-	.
chr15	60188513	60188536	chr15:60188513-60188536	0	AAACTATTCTGAGCAAACTATCTC	1	2	4	AA2	1.0	.
chr15	60191329	60191356	chr15:60191329-60191356	0	AGTCTTGCCTGTTTCTGAGGACTTGTTA	1	2	8	CD	1.0	.
chr15	60191953	60191978	chr15:60191953-60191978	0	GAGCAGGTTTCCAAAGAGTCAAGCCT	1	2	6	BD2	-	dELS,CTCF-bound
chr15	60193259	60193278	chr15:60193259-60193278	0	AGAAATGCCTAAACTTTCCT	1	2	0	AA2	-	.
chr15	60193303	60193335	chr15:60193303-60193335	0	AGGCCAGTCTTTGATAAAACCAGAAGTTAGCTT	1	2	13	AB2	-	.
chr15	60194747	60194770	chr15:60194747-60194770	0	AAGCTTCCTTTCCCAAACTTGCAC	1	2	4	AD2	-	DNase-H3K4me3
chr15	60196101	60196133	chr15:60196101-60196133	0	GAACAAGATTTCCCTTCTTCATGAAGCCTGTCT	1	2	13	BD2	1.0	.
chr15	60196334	60196356	chr15:60196334-60196356	0	GGGCAAGGTTTAAAAATTTGTTT	1	2	3	AD2	1.0	.
chr15	60197800	60197831	chr15:60197800-60197831	0	AGGCTGGTTTTTTGACATTATCAAAATTGTTT	1	2	12	AB2	-	.
chr15	60198151	60198175	chr15:60198151-60198175	0	TCCCAAGTTTTATCAAGACTAGTTT	1	3	5	CDD2	-	.
chr15	60198549	60198568	chr15:60198549-60198568	0	AAACAAGTCTGAACTATATT	3	2	0	AD4	-	.
chr15	60199253	60199280	chr15:60199253-60199280	0	GAACATGTTCCTTTAAAGGGACTAATAT	1	2	8	AD4	-	.
chr15	60204785	60204814	chr15:60204785-60204814	0	AGGCTAGCCTCAGGTGATATGAAATTTTTC	1	2	10	AA1	1.0	.
chr15	60204974	60204995	chr15:60204974-60204995	0	GAACAAACTCCAAGACATCCCT	1	2	2	AA2	-	.
chr15	60205003	60205025	chr15:60205003-60205025	0	CAGCATGTTGGAGAAAAATGTCT	1	3	3	ACC2	-	.
chr15	60207585	60207611	chr15:60207585-60207611	0	AAGCAAGTTTGGTTTTTGAAATTTTCC	1	2	7	AA1	-	.
chr15	60207717	60207745	chr15:60207717-60207745	0	CAGCTATTCTGAAGAATGTAAACTTGCTG	1	3	9	ACC2	1.0	.
chr15	60208000	60208022	chr15:60208000-60208022	0	GAGCAAGCCAAGTTAGCCTGCTC	1	3	3	BCC2	1.0	.
chr15	60208052	60208080	chr15:60208052-60208080	0	AATCTTGTTTACAAAGGGGAGGAAAGCCC	1	2	9	AD2	1.0	.
chr15	60208234	60208261	chr15:60208234-60208261	0	ATGCTTGCTTATACACAGGAGCATTTTC	1	2	8	AD3	-	.
chr15	60209702	60209722	chr15:60209702-60209722	0	AAGCAATTCTCAAGCTTTTCT	1	2	1	AA2	-	.
chr15	60211155	60211183	chr15:60211155-60211183	0	GTGCAATTTTTTTTGAGATAGACTAGCTC	1	2	9	AD1	-	.
chr15	60211345	60211367	chr15:60211345-60211367	0	AGCCATGTTGGCCAGGCTAGTCT	1	2	3	CD	-	.
chr15	60212554	60212584	chr15:60212554-60212584	0	AGATTAGTTCATGAAAAGTCAAAACATGATT	1	2	11	AD3	-	.
chr15	60214069	60214094	chr15:60214069-60214094	0	GGACTGGTTTCATGGAAGACAATTTT	1	2	6	AB2	1.0	.
chr15	60214247	60214270	chr15:60214247-60214270	0	GAGCTTGTTTTCCTCAACTAGATG	1	3	4	CCD1	1.0	.
chr15	60215087	60215119	chr15:60215087-60215119	0	CGATTAGCCCCCTCCCATGTGGTCAGCTTGCTC	1	3	13	ACC1	-	.
chr15	60221890	60221918	chr15:60221890-60221918	0	AAATTAGCCTGGTGTGGTGGCACATGCCT	1	2	9	AD2	-	.
chr15	60222449	60222476	chr15:60222449-60222476	0	GGGCATGCTTTGCATTTTGAAAATCCCT	2	2	8	AA1	1.0	.
chr15	60225600	60225631	chr15:60225600-60225631	0	GAGCATGTAATGTTAAGATGGAAAACAAGCTT	1	2	12	CD	-	.
chr15	60226248	60226277	chr15:60226248-60226277	0	GAGCATGTCTCTTTGCCTTAAAACTTGCAG	1	2	10	CD	1.0	.
chr15	60231965	60231987	chr15:60231965-60231987	0	CAGGAAGCCCACCAGGCTAGTTT	1	2	3	AC3	-	.
chr15	60232669	60232701	chr15:60232669-60232701	0	TGACTTGCCTCTCACCTCAAGTGGAGCTGATCC	1	3	13	ABC2	-	.
chr15	60233162	60233181	chr15:60233162-60233181	0	AGACAAGCCTGGGCAACATA	2	3	0	ACD2	-	.
chr15	60235821	60235846	chr15:60235821-60235846	0	AAACATGTTTCATTTTGTAAAAGCTT	2	2	6	AD1	2.0	.
chr15	60236297	60236324	chr15:60236297-60236324	0	AGGGAAGTTCTAGAGACAAAGCTATCCC	1	2	8	AA2	1.0	dELS,CTCF-bound
chr15	60238352	60238380	chr15:60238352-60238380	0	AAACTTCTCCAAGCTAAAGGAGCATGTTC	1	1	9	A2	-	.
chr15	60239656	60239679	chr15:60239656-60239679	0	AAGCAAGTCCTTAGAGACAAACAA	1	3	4	ACD2	-	.
chr15	60241851	60241879	chr15:60241851-60241879	0	AGACAATCCTACGCAAAAAGAACAAACCT	1	2	9	AA2	4.0	.
chr15	60251153	60251180	chr15:60251153-60251180	0	AAACATGTTCCATTTTAAGGCCTTGTTT	1	1	8	D2	-	.
chr15	60252366	60252385	chr15:60252366-60252385	0	GAACATTTTTAAACTTTTTT	1	2	0	AA2	1.0	.
chr15	60253000	60253024	chr15:60253000-60253024	0	CAACTTGCTTCAGAGGAACAAGATA	1	3	5	CCD1	2.0	.
chr15	60258923	60258951	chr15:60258923-60258951	0	AGACTTGTTCACTAAATCAAAACTTTCTT	1	1	9	A1	1.0	.
chr15	60261474	60261496	chr15:60261474-60261496	0	TGCCTTGCCTTGGAGACTTGCTC	1	2	3	CD	-	.
chr15	60262117	60262136	chr15:60262117-60262136	0	CATGTTGTCCAGGCTAGTCT	2	3	0	ACD1	1.0	.
chr15	60263466	60263497	chr15:60263466-60263497	0	GGGCAAGTTCCTTCACTTCTTGAGTCTAGATT	1	2	12	DD1	-	.
chr15	60265615	60265637	chr15:60265615-60265637	0	AAGCATGTACCATAAACTAATCC	1	2	3	AD2	-	.
chr15	60268073	60268094	chr15:60268073-60268094	0	GGATCAGCCTTAGGACAAGTCT	1	2	2	AB4	2.0	.
chr15	60268526	60268558	chr15:60268526-60268558	0	TAACATGTCACTCACTTAGAAACAAACATATTC	1	3	13	ACC1	-	.
chr15	60269306	60269327	chr15:60269306-60269327	0	GGACTTTTTTGGAGACAATTTT	1	2	2	AA2	-	.
chr15	60269443	60269466	chr15:60269443-60269466	0	AAGCTTGTGCACATAAAATTGTTC	1	2	4	AD2	-	.
chr15	60272336	60272363	chr15:60272336-60272363	0	GAACTAGTCTGATCTTCTGGGGATGTTA	1	2	8	AC1	-	.
chr15	60272367	60272398	chr15:60272367-60272398	0	AACCTTGTTTTATCATATTATCAGAATTGTTT	1	2	12	AD2	2.0	.
chr15	60272986	60273016	chr15:60272986-60273016	0	AAGCTTGCTCTAGAGTCACCCAGATATGTAT	2	2	11	AD1	-	.
chr15	60276499	60276519	chr15:60276499-60276519	0	AAACATTTCTTAAACAAGATT	1	2	1	AD2	1.0	.
chr15	60276685	60276704	chr15:60276685-60276704	0	AAACTTCCTCAAGAATGCTT	1	2	0	AA2	3.0	.
chr15	60279254	60279273	chr15:60279254-60279273	0	AGAGAAGCTCAGACTTTCTC	1	2	0	AA2	-	.
chr15	60280318	60280344	chr15:60280318-60280344	0	AGACATGCTATTTCAAAGTACATGTTA	1	3	7	CCD2	1.0	.
chr15	60281983	60282008	chr15:60281983-60282008	0	GAACTTGTCTAAAATAAGAGTTGGTT	1	2	6	AD1	2.0	.
chr15	60282463	60282490	chr15:60282463-60282490	0	AGACTTGTTTCCTTAAGGAAACACATCA	1	3	8	ABC2	-	.
chr15	60284061	60284080	chr15:60284061-60284080	0	TGGCTAGCTTAGGCAAGGTT	3	2	0	CD	3.0	.
chr15	60284095	60284124	chr15:60284095-60284124	0	AGACAAGTACTGACTTTATCAAGCATTCTC	1	2	10	AD2	-	.
chr15	60284441	60284472	chr15:60284441-60284472	0	AGTCTTGCCTCCTCAGAAGAAAGAATTTGTCT	1	2	12	AD2	-	.
chr15	60284501	60284530	chr15:60284501-60284530	0	AAGCAAGTTTTATAGCAGAAATGAAAGTTT	1	2	10	AD1	2.0	.
chr15	60285332	60285363	chr15:60285332-60285363	0	GGGCAATTTCAACATTACAAATGAATATGTTT	1	2	12	AA2	-	.
chr15	60286287	60286312	chr15:60286287-60286312	0	GGGCAAGTTCTACAAAGAATATGTTC	1	1	6	A2	-	.
chr15	60288217	60288249	chr15:60288217-60288249	0	GGACTAGTTTACCTCAGCTTAATTGACCTGTTG	1	3	13	BCC2	-	.
chr15	60290428	60290455	chr15:60290428-60290455	0	AAACAAATCTGCCAACTTAAGCAAGTGC	1	2	8	AD2	-	.
chr15	60292052	60292073	chr15:60292052-60292073	0	GAGATAGCTCCAAGACTAATTT	1	2	2	AA2	-	.
chr15	60293622	60293644	chr15:60293622-60293644	0	AGGCATTCCTACGAGACATGTTT	1	1	3	A2	1.0	.
chr15	60295968	60295999	chr15:60295968-60295999	0	GAACAAATCTCTAGGAGGTTCCAAACTTTCCC	1	2	12	AA2	-	.
chr15	60297299	60297318	chr15:60297299-60297318	1	GAACAAGCTATAACTTGTTT	4	2	0	CC	1.0	dELS,CTCF-bound
chr15	60298834	60298860	chr15:60298834-60298860	0	GGGCATGCCTATAATCCCAGCTACTTG	1	3	7	ACC1	1.0	.
chr15	60299007	60299031	chr15:60299007-60299031	0	CAACTTGTTCCCATTCGACTACTCC	1	3	5	ACC1	1.0	dELS,CTCF-bound
chr15	60299073	60299099	chr15:60299073-60299099	0	GAGCTGGCCTGGCCTGTAGATTTGTCC	1	2	7	AB2	1.0	dELS,CTCF-bound
chr15	60300782	60300813	chr15:60300782-60300813	0	AAACTTTTTCTTGCCTAATACAAAACATGATC	1	2	12	AD2	-	.
chr15	60302350	60302378	chr15:60302350-60302378	0	GGGGTTGTTTTTTTCTTGTAAATTTGTTT	1	2	9	AA2	2.0	.
chr15	60302430	60302451	chr15:60302430-60302451	0	GAAAATTTTCACAAACTAGTTT	2	2	2	AA1	1.0	.
chr15	60302482	60302506	chr15:60302482-60302506	0	GAATTTGTCTTCCGAAAGTATGTTT	1	2	5	AA2	-	.
chr15	60302829	60302857	chr15:60302829-60302857	0	AAACAACTTTTCAGAAGTTGAGAAAGCTT	1	2	9	AA2	1.0	.
chr15	60308584	60308606	chr15:60308584-60308606	0	GAACTTGGTTATGAGGGAAGCTT	1	2	3	AD2	-	.
chr15	60315094	60315119	chr15:60315094-60315119	0	AAGAAAGCCTGCATCGAAACATCTCC	1	2	6	AA2	1.0	.
chr15	60315422	60315447	chr15:60315422-60315447	0	AAACAAGCTCAAGTGTGGTTAAGTCC	1	2	6	AD1	1.0	dELS
chr15	60317098	60317117	chr15:60317098-60317117	11	GGACAAGCCCTGGCTTGTTT	4	1	0	C2	1.0	dELS
chr15	60318807	60318829	chr15:60318807-60318829	0	AAACTTCCTTGAAAGACAACCTC	1	2	3	AA2	2.0	.
chr15	60320599	60320623	chr15:60320599-60320623	0	GGGCAAGCTTTTCAAAACCCTGCCT	1	2	5	BD1	1.0	dELS
chr15	60323778	60323797	chr15:60323778-60323797	0	TGACTTGTCCTGGCTACTCC	3	3	0	ACC1	-	.
chr15	60323974	60324005	chr15:60323974-60324005	0	ACGCTAGTTCTGTAAGAACATGAAACATGTGT	1	2	12	DD3	2.0	.
chr15	60324722	60324751	chr15:60324722-60324751	0	AAACAAATCCCACCTTATTAAGTCTTGTTT	1	2	10	AD2	-	.
chr15	60325407	60325437	chr15:60325407-60325437	0	AGACCAGCTTTCAGGAACTAAAAACTAATCC	1	2	11	AB3	-	.
chr15	60325688	60325716	chr15:60325688-60325716	0	AAAAATGCTTTTGTGACAGTGACATGTTT	1	2	9	AC2	-	.
chr15	60334997	60335029	chr15:60334997-60335029	0	AAACAAATTTACAAGAAAAAAACAAACAACCCC	1	2	13	AA2	2.0	.
chr15	60335529	60335555	chr15:60335529-60335555	0	GAACATGTTTGCCCTGCAAACATGCAC	2	1	7	D1	-	.
chr15	60343032	60343052	chr15:60343032-60343052	0	AGGCTTGTTTCAAACATTTCT	2	1	1	A1	-	.
chr15	60344010	60344030	chr15:60344010-60344030	0	AATTTTGCCCAGAGCTTGCCT	1	2	1	AD4	2.0	dELS
chr15	60344424	60344446	chr15:60344424-60344446	0	AGAAATGTCTGTTAAAATTGCTT	1	2	3	AA2	1.0	.
chr15	60344581	60344604	chr15:60344581-60344604	0	GAACTTGATGGCTGTAGCATGTTC	1	3	4	CCD2	-	dELS
chr15	60344618	60344637	chr15:60344618-60344637	0	AGGGATGTTTAAAATTGCTC	1	2	0	AA2	-	dELS
chr15	60344954	60344976	chr15:60344954-60344976	0	AAACTGGTCTGAAGATCAAGTCC	1	2	3	BD2	1.0	.
chr15	60347756	60347787	chr15:60347756-60347787	0	GAAGTAGCCTCAACGCACAATGAAGCTTCTCC	1	2	12	AA2	-	.
chr15	60348227	60348256	chr15:60348227-60348256	0	GGGCATGCCTTTGGACATCTGAGGAACTTC	2	2	10	AA1	1.0	.
chr15	60355868	60355894	chr15:60355868-60355894	0	TGACTTGCCTTGGGAGGAAGCAAGGGC	1	3	7	CDD3	-	.
chr15	60356865	60356886	chr15:60356865-60356886	0	GATCTTGTTTAAAAACAAGTTT	1	1	2	D1	1.0	.
chr15	60358315	60358338	chr15:60358315-60358338	0	AAACATGTATTTCAAAGCTGGCTT	1	2	4	BD2	-	.
chr15	60362017	60362039	chr15:60362017-60362039	0	CAGCATGCTTCAGAGACAACCAT	1	3	3	ACD2	-	.
chr15	60362995	60363022	chr15:60362995-60363022	0	AATCAAGCCTGGGTGACAGAGCAAGACC	1	2	8	DD3	-	dELS
chr15	60363707	60363726	chr15:60363707-60363726	0	TGGCATGTTGAAGATAGCTT	3	3	0	ACC2	-	.
chr15	60364396	60364424	chr15:60364396-60364424	0	AGAAATGCCCTCCATCCCTGGAATTGCCT	1	2	9	AA2	-	.
chr15	60365720	60365743	chr15:60365720-60365743	0	AAGCAAGTCCATACCAATATGCTT	1	2	4	AC1	2.0	dELS
chr15	60373375	60373397	chr15:60373375-60373397	0	AAACAAGCCTGTTAGGCCAGCCA	1	2	3	BC1	-	dELS
chr15	60374333	60374355	chr15:60374333-60374355	0	GAACATGCATAAAATGCAAGCCC	1	2	3	DD2	-	dELS,CTCF-bound
chr15	60381441	60381461	chr15:60381441-60381461	0	GGACAACCCCAAGGATTGCTT	1	2	1	AA2	-	.
chr15	60382641	60382661	chr15:60382641-60382661	0	CAGCTAGTTTAGAATATGCTG	1	3	1	ACC2	1.0	.
chr15	60389252	60389282	chr15:60389252-60389282	0	TAGCAAGTCAGAGTTGCAAACAGAGTTGTTT	1	3	11	ACC2	-	.
chr15	60392675	60392698	chr15:60392675-60392698	0	GGGCTGGTCTGCACAGGCAAATCT	1	2	4	AB2	1.0	dELS,CTCF-bound
chr15	60393173	60393192	chr15:60393173-60393192	5	GCACTTGCTCCAGCTTGTCT	3	2	0	CD	-	dELS,CTCF-bound
chr15	60395883	60395902	chr15:60395883-60395902	0	GGACATTTTTGGACAAACCC	1	2	0	AA2	-	.
chr15	60396632	60396655	chr15:60396632-60396655	0	AAAAAGGTCTTTCAGGGCTAGCCT	1	2	4	AB1	2.0	pELS
chr15	60400023	60400054	chr15:60400023-60400054	1	AAAAGAGTTTTGTGCTCATCTTGGGCATGCCA	1	3	12	ABC1	-	pELS
chr15	60403537	60403562	chr15:60403537-60403562	0	CAACATGTTCTGACATGGACAGATTT	1	3	6	ABC2	-	.
chr15	60409375	60409402	chr15:60409375-60409402	2	GGGCATTCTGGATAACTGGAACAAGCTG	1	3	8	ACC2	-	PLS,CTCF-bound
chr15	60416882	60416906	chr15:60416882-60416906	0	AGGTTGGTCTCAGACAGGCAAGCCC	1	2	5	AB1	1.0	.
chr15	60419773	60419793	chr15:60419773-60419793	0	TAACATCTTTACAACATGCCC	1	3	1	ACC2	-	.
chr15	60419885	60419917	chr15:60419885-60419917	0	AAATATGTTCACAAATTCTTTCCAAACTTCTCC	1	2	13	AA2	-	dELS
chr15	60423908	60423934	chr15:60423908-60423934	0	AAACAAGTTTTAATCTGACACATTTTT	2	2	7	AD1	-	.
chr15	60424925	60424948	chr15:60424925-60424948	0	AAACTATTTCCACAGAACCTGCCC	1	2	4	AB2	3.0	.
chr15	60434054	60434086	chr15:60434054-60434086	0	AAACATATTAACTACCAAGGCTGCAACTAGCTT	1	3	13	ACC2	-	.
chr15	60436131	60436163	chr15:60436131-60436163	0	AAACTTTCTTACTTGAGTGCTGAAAGCTTTTCT	1	2	13	AA2	1.0	.
chr15	60440473	60440503	chr15:60440473-60440503	0	GAACATGTTTATAGCAAAGCAGAGCAAACAA	1	3	11	ACD2	-	.
chr15	60444122	60444150	chr15:60444122-60444150	0	AAATTTGCTCAAGGACACATAGCTAGTTT	1	2	9	AC2	-	.
chr15	60444314	60444335	chr15:60444314-60444335	0	AACCAAGTCCTAAAACCAGTTT	1	2	2	BD2	-	dELS,CTCF-bound
chr15	60449127	60449159	chr15:60449127-60449159	0	AAGCCTGTCCTGAGGAAGAATTTGGACTAGCTG	1	2	13	BC2	1.0	dELS
chr15	60450740	60450761	chr15:60450740-60450761	0	GGGCATCTTCTTGGATTTGTTC	1	2	2	AA2	-	.
chr15	60454556	60454582	chr15:60454556-60454582	0	AAAGTAGCTTTACACATAAAAAAGTTT	1	2	7	AA2	-	.
chr15	60466731	60466755	chr15:60466731-60466755	0	AGACATGTCTTGGGATAAAAAGTTT	1	2	5	AC1	-	.
chr15	60470540	60470570	chr15:60470540-60470570	0	AGGCTTTCTCTTACCAGGTACAAATAAGTCT	1	2	11	AA2	-	.
chr15	60471457	60471489	chr15:60471457-60471489	0	GAACATGTCCGTCCTTGTGCCACAAACTGGCAA	1	3	13	BCD2	2.0	dELS
chr15	60473492	60473511	chr15:60473492-60473511	0	CATGTTGCTCAGGCTTGTCT	2	3	0	ACD1	-	.
chr15	60474804	60474823	chr15:60474804-60474823	0	AGGAAAACTTGAGCATGTTC	2	2	0	AA1	-	.
chr15	60475939	60475964	chr15:60475939-60475964	0	AAAGTTGTTTTACTTTAAACATTTCT	1	2	6	AA2	-	.
chr15	60477574	60477605	chr15:60477574-60477605	0	AAGCATGTCTATTCTTAAAGAGGGTCTTTTTT	2	2	12	AD1	-	pELS
chr15	60479379	60479406	chr15:60479379-60479406	0	ATACTTGGTTGTGACCTCAGGCAAGTTT	1	2	8	DD1	2.0	.
chr15	60480487	60480518	chr15:60480487-60480518	0	AATCTAGTGTGTGCTATTAGGGAAGCATGTTC	1	2	12	DD1	-	.
chr15	60482939	60482967	chr15:60482939-60482967	0	AAATTAGTCTGACGTGGTGGTGCATGCCT	1	2	9	AD2	-	.
chr15	60484570	60484591	chr15:60484570-60484591	0	GAACTTGGCCTTGGAATAGTTT	1	2	2	AD2	1.0	.
chr15	60486028	60486049	chr15:60486028-60486049	0	AGACATTCTTGAGGTCATGTCT	1	2	2	AD2	2.0	.
chr15	60489852	60489882	chr15:60489852-60489882	0	AAAAAAGTATATTACTCCATTAAACAAGTTT	1	2	11	AD1	1.0	.
chr15	60491317	60491343	chr15:60491317-60491343	0	CAACATGTCAAAGCTAATAGCAAGCTA	1	4	7	CCCC	1.0	.
chr15	60494645	60494668	chr15:60494645-60494668	0	TTCCTTGTTTCATGGAGCATGTCT	1	3	4	CDD2	-	.
chr15	60497001	60497031	chr15:60497001-60497031	0	AAACTTCCTTCATGAAACAAAGAGCTAGTTG	1	2	11	AC2	1.0	.
chr15	60498629	60498654	chr15:60498629-60498654	0	GGAAATGTTTTCACCAGATCTTGTCC	1	2	6	AD2	-	.
chr15	60499930	60499951	chr15:60499930-60499951	0	GGACGTGTTGAAGAGCTAGCTG	1	3	2	BCC1	1.0	.
chr15	60507362	60507392	chr15:60507362-60507392	0	AGACTTGTTTGTGTGAAAACAGAGCAGGTTC	1	1	11	B1	1.0	.
chr15	60510835	60510857	chr15:60510835-60510857	0	AAATATGTCTGTGGGCCAAGTTC	1	2	3	AD2	-	.
chr15	60514260	60514284	chr15:60514260-60514284	0	GAAAATGCCTAGAGGAGACATCTTT	1	2	5	AA2	-	.
chr15	60514623	60514648	chr15:60514623-60514648	0	AGACATCCCTACGGCAAGGCATTTCT	1	2	6	AA2	-	.
chr15	60515659	60515689	chr15:60515659-60515689	0	AAACATGTTCTAACTTTCAATAGATTTCTTC	2	2	11	AA1	-	.
chr15	60517401	60517433	chr15:60517401-60517433	0	GATCAAGTCCCGCCTCTTCTGTAAAGCAATCTC	1	2	13	AD3	1.0	.
chr15	60534647	60534669	chr15:60534647-60534669	0	AAACTATTCTCCTAGGCTTCCTC	1	2	3	AA2	-	.
chr15	60537387	60537410	chr15:60537387-60537410	0	CAATCTGTCTACCCAGACAAGCTC	1	3	4	ABC1	1.0	.
chr15	60537614	60537641	chr15:60537614-60537641	0	GGGTATGTTCCATAGCACAGGCATGTTC	2	1	8	A1	-	.
chr15	60538427	60538450	chr15:60538427-60538450	0	TGGGAAGCTTCAGGAAGCTTGCCA	1	3	4	ACC1	-	.
chr15	60538699	60538724	chr15:60538699-60538724	0	GACCTAGCTTTATCTAGGGCTTGTAC	1	2	6	DD3	-	.
chr15	60538869	60538899	chr15:60538869-60538899	0	AAAAATGTTCTGCATCTTACTAAACAAGCCA	1	2	11	AC2	1.0	.
chr15	60541099	60541121	chr15:60541099-60541121	0	AGGCAAATTATTTAGGCTTGCCA	1	3	3	ACC2	-	.
chr15	60541398	60541418	chr15:60541398-60541418	0	GGACTTGTTTCTGACTTTCCC	1	2	1	AC1	-	dELS
chr15	60541435	60541461	chr15:60541435-60541461	0	AAACTTGCTGATTAAAGAAACATTTCC	1	2	7	AC2	-	dELS
chr15	60544641	60544663	chr15:60544641-60544663	0	AAACAAGTTAATTGAACGTGCTA	1	3	3	BCC2	-	.
chr15	60545056	60545087	chr15:60545056-60545087	0	AGAAAAGCCAAACTGTTCACCACGACTTGCCC	1	3	12	ACC1	-	dELS,CTCF-bound
chr15	60550484	60550511	chr15:60550484-60550511	0	AAACTTTTTTTGCTATAAGAGCATATTT	1	2	8	AA2	-	.
chr15	60555267	60555287	chr15:60555267-60555287	0	AGACATGCCTTGTAGTTGCCT	2	2	1	AD1	-	.
chr15	60557489	60557508	chr15:60557489-60557508	0	ATACAAGCTCGGCCTTGCTT	2	2	0	DD2	-	.
chr15	60560279	60560302	chr15:60560279-60560302	0	AAGAATGCTTTCTAAAACAAACTC	1	2	4	AA2	-	.
chr15	60560933	60560960	chr15:60560933-60560960	0	AACCAAGTCTTTAAAAATGTACATGTCT	1	2	8	DD2	-	.
chr15	60562377	60562405	chr15:60562377-60562405	0	AGGCATGTGCCAATATGCCCAGCTAGTTT	1	2	9	CD	1.0	dELS
chr15	60564656	60564675	chr15:60564656-60564675	0	CAGCTTGCTAGAGCAAGTCA	3	3	0	CCC	-	.
chr15	60564680	60564705	chr15:60564680-60564705	0	TGACATGTTGAACTTTCAACAAGTTT	1	3	6	CCC	-	.
chr15	60567087	60567113	chr15:60567087-60567113	0	TAATCTGCTTCCATAACGAGCTAGCCT	1	3	7	ABC1	-	.
chr15	60567951	60567976	chr15:60567951-60567976	0	AAGCATGCTCTGTGGCAGGGTTTCTC	2	2	6	AA1	3.0	.
chr15	60569504	60569528	chr15:60569504-60569528	0	GTAGATGCTCAATACAGGCTAGCTA	1	3	5	ACD1	-	.
chr15	60570265	60570294	chr15:60570265-60570294	0	TAACAAGTTTTTGTCTTCAGGAGAATGCTT	1	2	10	AC2	-	.
chr15	60573649	60573675	chr15:60573649-60573675	0	CGACTTGCCTTGCTCACTGTCTAGCTT	1	3	7	CCD2	1.0	.
chr15	60575675	60575706	chr15:60575675-60575706	0	AAAAATGTCCCTTTGGTTTTTTAAAATAGTTT	1	2	12	AA2	-	.
chr15	60579565	60579587	chr15:60579565-60579587	0	AAACTAGCTATTCTAACATGCTA	1	3	3	CCC	-	.
chr15	60581079	60581105	chr15:60581079-60581105	0	AGAGAAGCCCCAGTGCAAAACATATTT	1	2	7	AA2	-	dELS,CTCF-bound
chr15	60582174	60582199	chr15:60582174-60582199	0	AAACTTGCTTGTTCTTAAATTTATTT	1	2	6	AA1	-	.
chr15	60582359	60582390	chr15:60582359-60582390	0	GAGCATGTTTCTGTTTTAATAGAAACACTTTC	1	2	12	AB4	-	.
chr15	60594364	60594385	chr15:60594364-60594385	0	AAGCTATCCTATAAGCAGGTCC	1	2	2	AB2	2.0	pELS
chr15	60595116	60595145	chr15:60595116-60595145	0	GAACATCTCCCATATTGAAGGGACATCTCC	1	2	10	AA2	1.0	.
chr15	60596563	60596594	chr15:60596563-60596594	0	AAACTAACCTAGAAGAGATCACAGCCTTGCTT	1	2	12	AD2	1.0	.
chr15	60597060	60597086	chr15:60597060-60597086	0	AAACATTCCTAAAGGTGTAACATGTCT	1	2	7	AC2	1.0	.
chr15	60601001	60601024	chr15:60601001-60601024	0	TGACTTGTCCAGGAGGACAGGGCC	1	3	4	BCD2	-	.
chr15	60605637	60605667	chr15:60605637-60605667	0	AAACATGATGACTCACTGACAAAGCAAGCTA	1	3	11	CCD2	-	.
chr15	60606075	60606098	chr15:60606075-60606098	0	AGGCTAGCTTGAAAAAACAAGTTA	1	1	4	C1	-	dELS,CTCF-bound
chr15	60607817	60607844	chr15:60607817-60607844	0	AAGAAAGATTAGCAGTTAAAGCAAGTTC	1	2	8	AD1	1.0	.
chr15	60612385	60612414	chr15:60612385-60612414	0	TGGCATGTTCCTCCAAGCCTCAACTAACCC	1	3	10	ACC1	-	.
chr15	60612562	60612593	chr15:60612562-60612593	0	TGGCATTCTCTGCAGTTTGGTAGAACAAGCCT	1	2	12	AC1	1.0	.
chr15	60613554	60613573	chr15:60613554-60613573	0	CAACTTGCTGTAACATGCCC	4	3	0	CCC	-	.
chr15	60615463	60615483	chr15:60615463-60615483	0	GGACTTATCAGGAGCTTGCTA	1	3	1	ACC2	1.0	dELS,CTCF-bound
chr15	60615646	60615670	chr15:60615646-60615670	0	AGCCTAGCTCATAAGGAAGTTGTTT	1	2	5	AD2	1.0	dELS,CTCF-bound
chr15	60615748	60615773	chr15:60615748-60615773	0	CAACCAGTTCTTCAGATGACAAGTCC	1	3	6	BCC1	-	dELS,CTCF-bound
chr15	60615939	60615963	chr15:60615939-60615963	0	AAGCATGATTGTTATGAGCATGTCT	1	1	5	D2	-	.
chr15	60616942	60616971	chr15:60616942-60616971	0	GTACATGCTTTTACTATGATGGGCAAGATT	1	2	10	DD3	1.0	.
chr15	60616999	60617023	chr15:60616999-60617023	0	AGACTTGCACAATATAGAATTGCTT	1	2	5	AD2	1.0	.
chr15	60623895	60623915	chr15:60623895-60623915	0	TAGCTTCTCTGTGACTTGTTT	1	3	1	ACC2	-	.
chr15	60624636	60624668	chr15:60624636-60624668	0	TAAATTGTTTGAGGTAAATAAAGGGACATGCTA	1	3	13	ACC1	-	.
chr15	60625016	60625037	chr15:60625016-60625037	0	ACACTTGCCCAAGAACTACTTT	1	2	2	AD3	-	.
chr15	60627816	60627841	chr15:60627816-60627841	0	AATCATGCCTTCATATGGACTACTTT	1	2	6	AD3	-	.
chr15	60627924	60627955	chr15:60627924-60627955	0	GTATAAGCTTATAGAGAGCAGGGAACATGTCT	1	2	12	AD4	-	.
chr15	60627985	60628004	chr15:60627985-60628004	0	AAACTATTTTAGGATAGTTT	1	2	0	AA2	-	.
chr15	60630287	60630310	chr15:60630287-60630310	0	GAACTAGCCCAGTGGGAAAAGCCT	1	1	4	A2	-	.
chr15	60631910	60631934	chr15:60631910-60631934	0	AGGTAAGCCAACCAGGGGCAAGTTA	1	3	5	ACC1	-	.
chr15	60638304	60638327	chr15:60638304-60638327	0	AGGCTTGTTAACAGTGGATAGCTT	1	3	4	ACC2	-	.
chr15	60641975	60641999	chr15:60641975-60641999	0	GAGCAAACCTATTTAGAGTTTGCTT	1	2	5	AA2	-	.
chr15	60643393	60643413	chr15:60643393-60643413	0	AAGCAAGTCACTGGCTATTTC	1	3	1	ACC1	-	.
chr15	60646800	60646832	chr15:60646800-60646832	0	CAGCCTGTCTGGCTCGTATGCTTGGGCAAGTCA	1	3	13	BCC1	-	.
chr15	60648605	60648624	chr15:60648605-60648624	0	AAATATGTTGAAACATGTCT	3	2	0	AC1	-	.
chr15	60648642	60648665	chr15:60648642-60648665	0	TAACAATCCTCTGAAGACTAGCCT	1	2	4	AC1	-	.
chr15	60650287	60650310	chr15:60650287-60650310	0	AGGCTTTCTCTATTGAAGTTGTTC	1	2	4	AA2	1.0	.
chr15	60651211	60651230	chr15:60651211-60651230	2	GTACATGTCAGAACTTGCCG	4	3	0	CCD1	-	.
chr15	60653337	60653364	chr15:60653337-60653364	0	GAACATGTTCAGGTCATGAAGCAAATCA	1	2	8	AC3	-	dELS
chr15	60654113	60654136	chr15:60654113-60654136	0	AGACTTGTTGACCAAAGCTTCTCA	1	3	4	ACC1	-	.
chr15	60655365	60655392	chr15:60655365-60655392	0	TAGCAAGCTCTTTCCTGGGAGCAAGTAA	1	3	8	CCD1	-	.
chr15	60657163	60657185	chr15:60657163-60657185	0	AGGCTGGCTTGTGGAAGAAGCCC	1	2	3	AB2	-	.
chr15	60657526	60657557	chr15:60657526-60657557	0	GAACTTCCCTGTGTAGACAACAGAGCCAGTTC	1	2	12	AB2	-	.
chr15	60658241	60658273	chr15:60658241-60658273	0	CAGCTAGTTTCATCATGTTGGCCAGGCTGGTCT	1	2	13	BC2	1.0	.
chr15	60658726	60658746	chr15:60658726-60658746	0	TAACATGTTACAGGTAAGTCT	1	3	1	ACC2	-	.
chr15	60659017	60659037	chr15:60659017-60659037	0	GAACATGCCGCAAACCTGCTG	1	3	1	BCC2	2.0	.
chr15	60660829	60660861	chr15:60660829-60660861	0	TGGCTATTTAATTCAGATAAAGTAGGCAAGTCC	1	3	13	ACC2	1.0	dELS,CTCF-bound
chr15	60660954	60660973	chr15:60660954-60660973	0	AAGCATTTTCAGACTTGTGT	3	2	0	AD2	1.0	dELS,CTCF-bound
chr15	60662416	60662440	chr15:60662416-60662440	0	TAACTAGTTCTTTGCAGGCATTCTT	1	2	5	AC2	-	.
chr15	60662767	60662793	chr15:60662767-60662793	0	AAACATGTTTTTCACAAAAGCTAGATT	2	1	7	D1	-	.
chr15	60666193	60666215	chr15:60666193-60666215	0	GGTCTTGCTCTGTAGTCTAGTCT	1	2	3	DD2	-	.
chr15	60668122	60668144	chr15:60668122-60668144	0	GGGGAAGCCCTACAGCCTTGTTT	1	2	3	AD2	-	.
chr15	60669695	60669722	chr15:60669695-60669722	0	GAGCAAGCTCAGCTCACCACACATGTTC	1	1	8	D2	-	.
chr15	60670406	60670428	chr15:60670406-60670428	0	CACCATGTTGGCCAGGCTAGTCT	1	3	3	CCD1	1.0	.
chr15	60670613	60670644	chr15:60670613-60670644	0	GAGCTATCACTCCTACATAGAAAAACATGTTT	2	2	12	AD1	1.0	.
chr15	60671003	60671022	chr15:60671003-60671022	0	AGATATGCTTAAACATCCTC	1	2	0	AA2	-	.
chr15	60671961	60671980	chr15:60671961-60671980	0	GAGCAAGTCCCAGCTACTTG	3	3	0	ACC1	-	.
chr15	60673905	60673927	chr15:60673905-60673927	0	AAGCTTGCTGTCTGAGATAGCTG	1	3	3	ACC2	-	.
chr15	60677180	60677201	chr15:60677180-60677201	0	GGACGAGCTCATGGGCAAGGCT	1	2	2	BD3	-	.
chr15	60677818	60677837	chr15:60677818-60677837	0	AAGAATGCCCAAACATATCT	1	2	0	AA2	-	.
chr15	60681222	60681254	chr15:60681222-60681254	0	AGGAAAGTTTAATTGGCATAATAAGACATTTCT	1	2	13	AA2	1.0	.
chr15	60682072	60682093	chr15:60682072-60682093	0	GAACAAGTTACTTAACTTTTCT	1	3	2	ACC1	-	.
chr15	60686288	60686310	chr15:60686288-60686310	0	AAACTTATTTGGGAAACATCCCT	1	2	3	AA2	-	.
chr15	60686836	60686861	chr15:60686836-60686861	0	GGAGTTGCTGGCCCCAAAGCAAGTCA	1	3	6	ACC1	1.0	.
chr15	60687606	60687630	chr15:60687606-60687630	0	TAGCTAGCCATGGTGGCGCATGCCT	1	3	5	CCD2	3.0	.
chr15	60689091	60689119	chr15:60689091-60689119	0	CAACTAGTCGTTTCACTTGAGGCAAGCTA	1	3	9	CCC	-	.
chr15	60691071	60691099	chr15:60691071-60691099	0	AAATTTTCTCTAAAGCTCTAAGCTTGCTC	1	2	9	AA1	-	.
chr15	60698259	60698284	chr15:60698259-60698284	0	AAAAAAGCCCCACTAAAAGCTGGCTT	1	2	6	AB3	1.0	.
chr15	60699060	60699090	chr15:60699060-60699090	0	TAGTTTGTTTCTTGTATATGTAAACTAGCTC	1	2	11	AC3	-	.
chr15	60699624	60699643	chr15:60699624-60699643	0	GAGTAAACCTGGGCAAGTTT	1	2	0	AA1	-	.
chr15	60700950	60700980	chr15:60700950-60700980	0	GGACATGTTTCATTCGCCGACTGCCAAGCCA	1	3	11	CCD2	-	.
chr15	60702028	60702056	chr15:60702028-60702056	0	AGACAAGATCTTTCTGAGAGAGGTAGTTT	1	2	9	AD2	-	.
chr15	60705221	60705252	chr15:60705221-60705252	0	GAACTGGTTTCATTTGAAGGCAGGGCTTGTAT	1	2	12	BD2	1.0	.
chr15	60707252	60707279	chr15:60707252-60707279	0	TAGCCTGCTCTCTGACTCTAGCTTGCCC	1	3	8	BCC1	-	.
chr15	60708788	60708813	chr15:60708788-60708813	0	AGGCTTGTTTATGCAGTAGAATGCTG	1	3	6	ACC2	-	dELS
chr15	60708996	60709025	chr15:60708996-60709025	0	CAGCTAGTCATTCCTATCCTAGGGAAGCTC	1	3	10	ACC2	-	dELS
chr15	60709691	60709715	chr15:60709691-60709715	0	CATCTAGTTGCAGGAAAACAAGCTT	1	3	5	CCD1	-	.
chr15	60709868	60709893	chr15:60709868-60709893	0	AAAATTGTCTTCCATGAAACTGGTCT	1	2	6	AB3	-	.
chr15	60711061	60711080	chr15:60711061-60711080	0	GAGCTTCTCCAGCCTTGCTC	2	2	0	AD2	1.0	.
chr15	60712645	60712675	chr15:60712645-60712675	0	GTACTTGTTCCCGAGGCCAGAAGACAAGCCT	1	1	11	D1	-	dELS,CTCF-bound
chr15	60713191	60713210	chr15:60713191-60713210	0	AGAGAAGCCCAGGAATGTTC	1	2	0	AA2	1.0	.
chr15	60715483	60715512	chr15:60715483-60715512	0	GAGATTGTCTAAGGAGAATAGAAGAAGCCT	1	2	10	AA2	1.0	.
chr15	60715693	60715713	chr15:60715693-60715713	0	AAGAAAGTCATGAGCTAGCTT	1	2	1	AC1	1.0	.
chr15	60716933	60716965	chr15:60716933-60716965	0	AAACATGTTTTCCTGAGTTCTTTAGACTACTTC	2	1	13	A1	-	.
chr15	60717995	60718017	chr15:60717995-60718017	0	CACCATGTTGGCCAGGCTAGTCT	1	3	3	CCD1	-	.
chr15	60719874	60719906	chr15:60719874-60719906	0	AAACATGTTGTGTGCTTCAGAAGAAGCTAGCTT	2	1	13	C2	2.0	.
chr15	60721597	60721628	chr15:60721597-60721628	0	TAGCTATTTCTTAACTGCTAGTAAACAAGTTT	1	2	12	AC1	-	.
chr15	60722632	60722651	chr15:60722632-60722651	0	TGACTTCCCTGGACTTGCTT	2	2	0	AC1	-	.
chr15	60723003	60723024	chr15:60723003-60723024	0	AAACTAGCTTGCAAGAAACCCC	1	2	2	AA1	1.0	.
chr15	60727054	60727084	chr15:60727054-60727084	0	AGGTTTGCTGGTTTTTGTCCCCAGCAAGCCC	1	3	11	ACC1	1.0	.
chr15	60729676	60729697	chr15:60729676-60729697	0	AGGTTTGTCCTGAGGCAAGACC	1	2	2	AD3	-	.
chr15	60732595	60732617	chr15:60732595-60732617	0	GAGCAAGCCCTTCCAGCTTGTCT	1	1	3	C2	-	.
chr15	60737287	60737319	chr15:60737287-60737319	0	AAGGAAGTTCTATAACTTCAGGCAGACAATTCC	1	2	13	AA2	2.0	.
chr15	60744064	60744087	chr15:60744064-60744087	0	AAAAAAGTTCTGGGAAACTTCCTT	1	2	4	AA2	-	.
chr15	60747271	60747303	chr15:60747271-60747303	0	GAAGATCTTTTTAACTGGGAGATGGGCATGTTC	2	2	13	AA1	-	.
chr15	60747565	60747590	chr15:60747565-60747590	0	AAACTTACTACCATTTGGACTTGCTT	1	2	6	AC1	-	.
chr15	60748545	60748565	chr15:60748545-60748565	0	CAACTTGTCCTGAGCTGGGTT	1	3	1	BCD2	-	.
chr15	60750987	60751012	chr15:60750987-60751012	0	GGACTTGGCTGGCAGAAGGCATTTTC	1	2	6	AD2	1.0	.
chr15	60751482	60751512	chr15:60751482-60751512	0	ATGCATGTTTATTTAACCCTCAGGCTATTTT	1	2	11	AD3	-	.
chr15	60752061	60752090	chr15:60752061-60752090	0	GAGCTAGGCTGAGTCTTCTTTGACTTGCTA	1	3	10	CCD2	-	.
chr15	60758491	60758521	chr15:60758491-60758521	0	GGACATCCTGTCCATTTGCCACAACTTGTTC	1	3	11	ACC2	-	dELS,CTCF-bound
chr15	60758606	60758634	chr15:60758606-60758634	0	GGATTTGCCACGACTCTCTCAACTAGTTT	1	3	9	ACC1	2.0	.
chr15	60759935	60759965	chr15:60759935-60759965	0	AGATTAGTCTGAGAGTATTTTGAACTTGTCA	1	2	11	AC2	-	.
chr15	60761946	60761970	chr15:60761946-60761970	0	AGTCTAGTCCTTGGAAATCAAGTTC	1	2	5	DD2	1.0	pELS
chr15	60762079	60762103	chr15:60762079-60762103	0	AACCAAGTTTTTGAAAAACAGGTTT	1	2	5	BD3	-	.
chr15	60771436	60771467	chr15:60771436-60771467	0	ACACAAGCTCTTGGGTAGCAGTGACCTTGCCT	1	2	12	DD2	-	.
chr15	60772634	60772654	chr15:60772634-60772654	0	TATCTTGTTAGGAACTTGCTT	1	3	1	CCD1	-	.
chr15	60773701	60773730	chr15:60773701-60773730	0	AGACAAACTCAAGAACTCAGGGGCAACTTC	1	2	10	AA2	1.0	.
chr15	60775133	60775162	chr15:60775133-60775162	0	AAACTTGTGTCGGGCTTCCTGAATTTGCCT	1	2	10	AD2	-	dELS
chr15	60776318	60776343	chr15:60776318-60776343	0	GGACTAGTTTGTCAGATGGCTAGGTA	1	3	6	CCD1	1.0	.
chr15	60780342	60780371	chr15:60780342-60780371	0	AGACAGGCCTGGGAACCACTGGGCTGGTCT	1	2	10	BB2	1.0	.
chr15	60781916	60781942	chr15:60781916-60781942	0	GGGCTTATTTAGCTTTAAGAAATGTCC	1	2	7	AA2	-	dELS
chr15	60785033	60785059	chr15:60785033-60785059	0	CAGCATGCTTCAATTAAAGACAAAATC	1	3	7	ACD2	-	.
chr15	60785240	60785264	chr15:60785240-60785264	0	GAGCATCTTTCTAACAGGCTTGATC	1	2	5	AD2	2.0	.
chr15	60785293	60785319	chr15:60785293-60785319	0	AGACTTGTGTGGGTTTGAAACTTTCTT	1	2	7	AD2	-	.
chr15	60786053	60786076	chr15:60786053-60786076	0	AGACTTGCCTTTGCAAGGAACCCT	1	2	4	AA1	-	.
chr15	60786206	60786231	chr15:60786206-60786231	0	TAGGATGTTCTACCTTGGACAAGCCA	1	3	6	ACC1	4.0	.
chr15	60787087	60787107	chr15:60787087-60787107	0	AAGCAAATCTACAGCAAGTCA	1	3	1	ACC2	1.0	.
chr15	60788085	60788112	chr15:60788085-60788112	0	GATCATGTCTGAGAGGCAGAAGAAGCTT	1	2	8	AD2	1.0	.
chr15	60790580	60790608	chr15:60790580-60790608	0	AGGCAAGCCACCAGTTTGAGAACATTCCT	1	2	9	AC2	1.0	.
chr15	60791184	60791205	chr15:60791184-60791205	0	GGGCAAGTCACTTAACTTCCCT	1	3	2	ACC1	1.0	.
chr15	60794544	60794574	chr15:60794544-60794574	0	AAGCTTGCTTTTAGATATCCAAAGCTTGCTT	2	0	11	0	1.0	.
chr15	60796089	60796120	chr15:60796089-60796120	0	AAAGAAGCCTGAAGTAGGAGTGAGACAGGCCT	1	2	12	AB3	-	dELS
chr15	60796243	60796270	chr15:60796243-60796270	0	GAACAGGCTTGAGCTCAAGAGCTTCCCC	1	2	8	AB2	1.0	.
chr15	60797855	60797878	chr15:60797855-60797878	0	GGACTTGCTCACACAAACTGGCTC	1	1	4	B1	-	.
chr15	60798372	60798392	chr15:60798372-60798392	0	AAGCTTGTTCAAGATTTGTCT	1	1	1	A2	-	.
chr15	60799613	60799639	chr15:60799613-60799639	0	AAACAAGTTCAGATGCCGAAAAATCCC	1	2	7	AA1	1.0	.
chr15	60800186	60800214	chr15:60800186-60800214	0	GAACAACTTCTGTAGAGTTAAACATTTCC	1	2	9	AA2	1.0	dELS,CTCF-bound
chr15	60803002	60803029	chr15:60803002-60803029	0	GGACAACTCCAACAAAAGAAAGATGCCT	1	2	8	AA2	1.0	.
chr15	60806966	60806986	chr15:60806966-60806986	0	GGAAAAGTTTAAAGCATTCCC	1	2	1	AA2	1.0	.
chr15	60807617	60807645	chr15:60807617-60807645	0	AAGCAAGCCTAAGCAAAAAGAACAAATCT	1	1	9	A1	-	.
chr15	60812860	60812885	chr15:60812860-60812885	0	GAACATCATCCAGAAGGGGCATGTCC	2	2	6	AD1	-	.
chr15	60815305	60815331	chr15:60815305-60815331	0	GAACTAGTTTAATACCTATAAATGTCT	2	2	7	AD1	1.0	.
chr15	60815369	60815397	chr15:60815369-60815397	0	TGGTTTGTCTTACATTTCAAAACTAGTCC	1	2	9	AC3	-	dELS
chr15	60815499	60815528	chr15:60815499-60815528	0	TGGCTTGTTTTCACAGCCGAGGACTTGGCA	1	3	10	CCD1	-	dELS
chr15	60818826	60818851	chr15:60818826-60818851	0	ACATAAGCCCAGCACGAAACTTGCTA	1	3	6	ACD1	2.0	.
chr15	60818948	60818969	chr15:60818948-60818969	0	AGGCATGTTGAAGAACAAACTC	1	2	2	AC2	2.0	.
chr15	60820115	60820138	chr15:60820115-60820138	0	AAACTAGTCGATTGGGACAGGCTG	1	3	4	BCC1	-	dELS
chr15	60826182	60826209	chr15:60826182-60826209	0	AATCATGTCCTAGTACTGGCACATGCTT	1	2	8	DD2	-	.
chr15	60826384	60826413	chr15:60826384-60826413	0	AAACAACCCCTGTTCTCAAGGGGCAATTTC	1	2	10	AA2	-	.
chr15	60830257	60830289	chr15:60830257-60830289	0	AGATCAGCTTAAGGAATAAACCAAAACTTGTCC	1	2	13	AB4	-	.
chr15	60831436	60831461	chr15:60831436-60831461	0	AGACATCTCTCCTAGAAAGCTATTTC	1	2	6	AA2	-	.
chr15	60834152	60834177	chr15:60834152-60834177	0	AGAAAAGTCTCTGCCTGGACATCTCC	1	2	6	AA2	-	.
chr15	60837617	60837637	chr15:60837617-60837637	0	AGTCATGTCTCAGGCTGGCCT	2	2	1	BD3	-	.
chr15	60839523	60839550	chr15:60839523-60839550	0	AGTCTAGCTCAAACTTGAATGCAAGTCT	1	2	8	DD2	1.0	.
chr15	60844510	60844531	chr15:60844510-60844531	0	GAGCAAGCCTCCACGCATGTCG	2	2	2	CD	1.0	.
chr15	60845140	60845164	chr15:60845140-60845164	0	AGACTAGTTGTCATACAGCAACCTT	1	3	5	ACC1	-	.
chr15	60849530	60849561	chr15:60849530-60849561	0	AGACAAGCATGGGCACATCATAAAACATGGCC	1	2	12	DD2	1.0	.
chr15	60850665	60850685	chr15:60850665-60850685	0	GAGCTGGTTTCCAGCAAGCCC	1	2	1	BC2	1.0	.
chr15	60853604	60853634	chr15:60853604-60853634	0	AAACTGGCTCCAGATATACCTGGACAGGCCT	1	2	11	BB2	-	.
chr15	60857231	60857250	chr15:60857231-60857250	0	GAACATGTTAGGGAAAGCTT	3	2	0	AC2	-	.
chr15	60857330	60857353	chr15:60857330-60857353	0	AGTCAAGTTCCCACGAAGAAGCCC	1	2	4	AD2	-	.
chr15	60861770	60861794	chr15:60861770-60861794	0	AAGCTTGCCTCTATTTAAATAGCCC	1	2	5	AC1	-	.
chr15	60862716	60862739	chr15:60862716-60862739	0	GAGCTTGCCCAGAACAGCTATTTA	1	3	4	ACC1	-	.
chr15	60866748	60866775	chr15:60866748-60866775	0	TGGCATGCCCATCCCCTATATCTTGTCT	1	3	8	CCD2	2.0	.
chr15	60868417	60868449	chr15:60868417-60868449	0	AAAGTAGCCTTTATTATTAATGAGGACTTGTGC	1	2	13	AD3	-	.
chr15	60869431	60869460	chr15:60869431-60869460	0	AAGGTGGTCTCAATAATGCAGGGCATGTTT	2	2	10	AB1	-	.
chr15	60871645	60871672	chr15:60871645-60871672	0	AGACTTTTCCCTTTTACAGAACTGGCTC	1	2	8	AB2	-	.
chr15	60873380	60873403	chr15:60873380-60873403	0	GGTCATGCCCCTTAGATCTAGTCC	1	2	4	DD2	-	.
chr15	60873705	60873729	chr15:60873705-60873729	0	AAAGTAGCTTCCACCGAACAACTCC	1	2	5	AA2	1.0	.
chr15	60879998	60880021	chr15:60879998-60880021	0	AAGCATGCTTTGAAGAAGTAATCT	2	2	4	AA1	-	.
chr15	60882377	60882404	chr15:60882377-60882404	0	AGACAACCCTTCATGATAAAGAATGTTC	1	2	8	AA2	-	.
chr15	60882590	60882618	chr15:60882590-60882618	0	CAGCATGTTTATTCTAAAAGGACTTACCC	1	2	9	AC2	-	.
chr15	60884256	60884278	chr15:60884256-60884278	0	AGGCTAGCTTCTGGAACAACCTA	1	2	3	AC3	-	.
chr15	60884994	60885022	chr15:60884994-60885022	0	TAGCAAGCCCTGTCTTTAAAAGCAGCCTT	1	3	9	ABC2	-	.
chr15	60885457	60885476	chr15:60885457-60885476	0	AGAATTGCCCGGCCTAGCCC	2	2	0	AD2	-	.
chr15	60891984	60892011	chr15:60891984-60892011	0	AAAGAAGTTTCATCTTTGAAAAAAGCTC	1	2	8	AA2	-	.
chr15	60892832	60892863	chr15:60892832-60892863	0	TGGCATGCTCCCAGCCTGACAAGAAGTTGTCG	1	3	12	ACC2	1.0	.
chr15	60893863	60893884	chr15:60893863-60893884	0	AGACATGCTAATGGACCTGCCC	2	2	2	BC2	2.0	.
chr15	60895708	60895730	chr15:60895708-60895730	0	GTGCATGTTTCAGAGGCTTGCCC	2	1	3	D1	-	.
chr15	60899918	60899945	chr15:60899918-60899945	0	ATGCTAGCTTCTATTCCAGAGCCTGTTT	1	2	8	BD2	2.0	.
chr15	60904388	60904407	chr15:60904388-60904407	0	AAACATGCATAGACAAGTAT	3	2	0	DD2	1.0	.
chr15	60904939	60904971	chr15:60904939-60904971	0	AGATTAATTCCAAAACACATATAAAACATGTCT	2	2	13	AA1	-	.
chr15	60906000	60906029	chr15:60906000-60906029	0	AGACTTCTCTCTTTTAATGAGATCTTGTCT	1	2	10	AD2	2.0	.
chr15	60907182	60907214	chr15:60907182-60907214	0	AAACAAGGTACAGAGAGGTGAAGCAGCTTGTTC	1	3	13	CCD2	-	.
chr15	60909053	60909072	chr15:60909053-60909072	11	AGGCAAGTTGAAGCATGTCC	5	1	0	C2	1.0	.
chr15	60910662	60910692	chr15:60910662-60910692	0	AGACAAGGTACAAACCCAGATTGGCTAGTTC	1	3	11	CCD2	1.0	.
chr15	60911315	60911334	chr15:60911315-60911334	0	TGGAATGCCTGGACTAGTCT	4	2	0	AC3	-	.
chr15	60912990	60913012	chr15:60912990-60913012	0	AATTTAGTTTTAGAAACAAGTTC	1	2	3	AD4	-	.
chr15	60914287	60914309	chr15:60914287-60914309	0	GGGCTTTCCCAAAGTGCTTGCCC	1	2	3	AD2	-	.
chr15	60915226	60915247	chr15:60915226-60915247	0	GAAGAAGCATCAAGACATGCTT	2	2	2	AD1	2.0	.
chr15	60918727	60918748	chr15:60918727-60918748	0	TGTCCTGTTTCTGGGCATGTCT	2	3	2	BCD1	-	dELS
chr15	60918805	60918835	chr15:60918805-60918835	0	GTGCAGGCCCTGAGCTGTACCAGGCTAGTCT	1	2	11	BD1	1.0	dELS
chr15	60918872	60918901	chr15:60918872-60918901	0	CAACTTGTTAGGCAGAGAGTAAGGAAGCTC	1	3	10	ACC2	2.0	dELS
chr15	60923836	60923856	chr15:60923836-60923856	0	GGGCTTGCCATGTGCTAGCTG	1	3	1	CCD2	-	.
chr15	60928768	60928794	chr15:60928768-60928794	0	TGCCATGCTGACTCTCCAGGCAAGTCT	1	3	7	CCD1	-	.
chr15	60929194	60929217	chr15:60929194-60929217	0	CGGCAAGCTTTGTGAGGCAAGCGC	1	2	4	CD	3.0	.
chr15	60932956	60932983	chr15:60932956-60932983	0	AGACAACCTTTCACTTAAAAACTTACTC	1	2	8	AA2	-	.
chr15	60933793	60933814	chr15:60933793-60933814	0	AAACCAGCCCAGACACAAGCTT	1	2	2	BD2	-	.
chr15	60934154	60934185	chr15:60934154-60934185	0	TAACAAGTCTCCTGCTTCCGTGTGACTAGCTA	1	3	12	CCC	1.0	dELS
chr15	60935871	60935903	chr15:60935871-60935903	0	AAGTTAGCTTTGCCCTTTTTAGAGAACATTCTT	1	2	13	AA2	1.0	.
chr15	60937824	60937850	chr15:60937824-60937850	0	AAACTTGCCTACCTCAGAGGCTCGCAG	1	3	7	BCD2	2.0	.
chr15	60938947	60938969	chr15:60938947-60938969	0	AGGCTTATTCATGCAACATGCTT	1	2	3	AC2	1.0	.
chr15	60939235	60939266	chr15:60939235-60939266	0	GACCTTGTTCCCACCATGAACCAGGCATTCTT	1	2	12	AD3	1.0	.
chr15	60945846	60945868	chr15:60945846-60945868	0	AAGCTAACCTATCAACCTAGCTT	1	2	3	AD2	-	.
chr15	60948115	60948142	chr15:60948115-60948142	0	AGACATGCCCAAGACGCCCAGATTGCTT	1	2	8	AC1	-	.
chr15	60948556	60948579	chr15:60948556-60948579	0	AGACTTTTTTACATGAGCAACCTC	1	2	4	AA2	-	.
chr15	60953581	60953613	chr15:60953581-60953613	0	AAACAAATTTACAAGAAAAAAACAAACAACCCC	1	2	13	AA2	-	.
chr15	60954847	60954873	chr15:60954847-60954873	0	GAGCTTCTTGAGGGCATGGACTTGCTT	1	2	7	AC1	1.0	.
chr15	60956209	60956237	chr15:60956209-60956237	0	AAACAAATTATTATTACAATGACTTGTTT	1	3	9	ACC2	-	.
chr15	60956542	60956568	chr15:60956542-60956568	0	AACCATGTCTGTACGATGCACTAGCTC	1	2	7	DD2	-	.
chr15	60957937	60957964	chr15:60957937-60957964	0	AGGCATGCTTGATTTCAGAGTCTTTTTT	2	2	8	AD1	-	.
chr15	60961085	60961115	chr15:60961085-60961115	0	GGGCAAATCTCACCTCCTTCAGGACATTCTT	1	2	11	AA2	2.0	.
chr15	60963174	60963202	chr15:60963174-60963202	0	GAACTTTTCAGAGGGTAAATGACTTGCCC	1	3	9	ACC2	1.0	.
chr15	60964980	60965009	chr15:60964980-60965009	0	GGGGATGTTCCCTGGACCAAAGAGAAGCTT	1	2	10	AA2	-	.
chr15	60965557	60965582	chr15:60965557-60965582	0	AAACTAGCCCAACACAAAGCCATTTT	1	2	6	AB1	-	.
chr15	60967542	60967569	chr15:60967542-60967569	0	GCACATATTTGCAGAAACAAACTTGTTC	2	2	8	AD1	1.0	.
chr15	60970591	60970612	chr15:60970591-60970612	0	GAACTTGGTTTGAAACCTGTTT	1	2	2	BD2	1.0	.
chr15	60972772	60972801	chr15:60972772-60972801	0	TGAGAAGTTTAAATGTGGTAAAGCATGTTG	1	3	10	ACC1	-	dELS
chr15	60974095	60974115	chr15:60974095-60974115	0	AGACTAATTTAAAGAAAGTCT	1	2	1	AA2	1.0	dELS
chr15	60975543	60975573	chr15:60975543-60975573	0	GAACATGTGGGGTCCTATTCAGAACATGTTT	1	2	11	CD	-	.
chr15	60980777	60980797	chr15:60980777-60980797	0	AGACTAGCTAAAGGTTTGTCA	1	3	1	ACC2	-	.
chr15	60982488	60982513	chr15:60982488-60982513	0	GGAGCAGCTTAGTATAAAGCAAGTTC	1	2	6	AB4	-	dELS,CTCF-bound
chr15	60982531	60982554	chr15:60982531-60982554	0	AAACATGTGTCTAGTAGCATGTCT	1	2	4	CD	1.0	dELS,CTCF-bound
chr15	60983125	60983147	chr15:60983125-60983147	0	AAAGAAACCTGCAAAACTAGTTC	1	2	3	AA1	-	.
chr15	60984643	60984673	chr15:60984643-60984673	0	AAGCTTGTTGTTATTGGTTTGAGACAAGATA	1	3	11	CCD1	-	.
chr15	60984905	60984932	chr15:60984905-60984932	0	GAACTAGTTCTTCACTATAGACAAATGT	1	2	8	AD4	-	.
chr15	60987045	60987064	chr15:60987045-60987064	0	GAATAAGACTAAACTTGCCT	2	2	0	AD1	1.0	.
chr15	60991697	60991716	chr15:60991697-60991716	0	AGGCTAGCTTGGGCAACATA	2	3	0	ACD2	-	.
chr15	60992239	60992259	chr15:60992239-60992259	0	AGACTTGATTAAAACAATTTC	1	2	1	AD2	-	.
chr15	60993313	60993343	chr15:60993313-60993343	0	AGACTGGCTAAGAAACTTACAAAGCAAGTTA	1	3	11	BCC2	1.0	.
chr15	60994112	60994139	chr15:60994112-60994139	0	AAACAGGTTTATCTCTGAAAGCTACCTC	1	2	8	AB2	1.0	dELS
chr15	60997525	60997545	chr15:60997525-60997545	0	AAACATCTTCAAAAATTGTTT	1	2	1	AA2	2.0	.
chr15	60997802	60997829	chr15:60997802-60997829	0	AACTTTGCTTTAGTGATTGGGCAAGTCA	1	3	8	ACD1	-	.
chr15	60998088	60998120	chr15:60998088-60998120	0	GAGGAAGTTCAGAAACCCCATATGGGTTTGCTT	1	2	13	AA2	-	.
chr15	60999527	60999549	chr15:60999527-60999549	0	CAGGTTGTCTTTTAGACATGCCC	1	2	3	AC3	2.0	.
chr15	61000493	61000519	chr15:61000493-61000519	0	GGAGATCCTTGTCCAGGGAGCATGCCT	2	2	7	AA1	3.0	dELS
chr15	61001451	61001474	chr15:61001451-61001474	0	GGGCTAGTTTCCTTGAAATAGATT	1	2	4	AD1	1.0	.
chr15	61003649	61003671	chr15:61003649-61003671	0	AAGCAAGTTTTAAAGTCTATTTC	1	2	3	AD1	-	.
chr15	61004005	61004032	chr15:61004005-61004032	0	AAAAATGTTTGAGGAACAAAACAAGATC	1	2	8	AD3	-	dELS
chr15	61010083	61010105	chr15:61010083-61010105	0	GAACAAGCTTACCACATATGCTT	2	2	3	AD1	1.0	.
chr15	61011755	61011783	chr15:61011755-61011783	0	AAGCAGGTTAGGTTTAACTAAACTTGCTA	1	3	9	BCC2	-	dELS
chr15	61012360	61012388	chr15:61012360-61012388	0	TCACAAGTCTCACAAACACTAACTTGTTC	1	3	9	CCD1	-	.
chr15	61013023	61013055	chr15:61013023-61013055	0	AAACTTCCCTGAAATCTTTCTGGGTACATGTCT	1	2	13	AD2	1.0	.
chr15	61013645	61013664	chr15:61013645-61013664	0	GGGTATTTTTGGACTTGCTC	2	2	0	AA1	-	.
chr15	61014290	61014316	chr15:61014290-61014316	0	AAGCAAGCTGACTTATGCAAAATGCCT	1	3	7	ACC2	-	.
chr15	61014851	61014873	chr15:61014851-61014873	0	CGACTTTCCTCCCTGGCAAGCTC	1	3	3	ACC2	3.0	.
chr15	61015272	61015300	chr15:61015272-61015300	0	GGACTTTCCTGCCAACTAAGGATTAGTTC	1	2	9	AA2	1.0	.
chr15	61015754	61015775	chr15:61015754-61015775	0	AAACAATTCTAAGAATATGCTC	1	2	2	AA2	-	.
chr15	61016821	61016849	chr15:61016821-61016849	0	GGAGTAGTCCCCCTGGTAAAAGCTTACTT	1	2	9	AA2	-	.
chr15	61019141	61019172	chr15:61019141-61019172	0	GCACTGGCTTCACAGCACCACAGAACATGCCC	2	2	12	BD1	2.0	.
chr15	61019558	61019586	chr15:61019558-61019586	0	AGAGATGCTCAAAAGAGGTGGGGTTGTTC	1	2	9	AA2	-	.
chr15	61026667	61026693	chr15:61026667-61026693	0	AGACATGTTTATTAATAGAACTAAACT	1	2	7	AD4	-	.
chr15	61030779	61030810	chr15:61030779-61030810	0	AAGCAAGTTTATTTCTAATAAAAGATAAGCTA	1	2	12	AC1	-	.
chr15	61032073	61032102	chr15:61032073-61032102	0	AAGCATGTATGTCAAATTCAGCACATGCTC	1	2	10	DD2	1.0	.
chr15	61032740	61032769	chr15:61032740-61032769	0	ATACAAGATCATAAACTAGGAAACTAGTTT	1	2	10	DD1	-	.
chr15	61033782	61033810	chr15:61033782-61033810	0	CAACAAGCCAGGCATGGTGGTGCATGCCT	1	3	9	CCD2	1.0	.
chr15	61034108	61034127	chr15:61034108-61034127	0	AGGCTTGCCAAAGCTATTTA	3	3	0	ACC1	-	dELS
chr15	61036551	61036582	chr15:61036551-61036582	0	GAGCAGGTCTGCGCGTTTTAATAAACATCTTT	1	2	12	AB2	-	.
chr15	61036624	61036656	chr15:61036624-61036656	0	AAAAATGCCTGGTAATTCTCTCTAAAAATGTTT	1	2	13	AA2	-	.
chr15	61036878	61036901	chr15:61036878-61036901	0	AAACATGTTGGTGCAGATTTGCTG	1	3	4	ACC2	-	.
chr15	61037216	61037245	chr15:61037216-61037245	0	AGACATGTCGTAAGTGCATGAAAAATGTTA	1	3	10	ACC2	-	.
chr15	61037868	61037899	chr15:61037868-61037899	0	AGGCTTTCCTGAAGAGCAGACATAGCATGCCA	1	3	12	ACC2	1.0	.
chr15	61037916	61037937	chr15:61037916-61037937	0	AGGCAAGCCTATGAAATTGTTT	1	1	2	A2	-	.
chr15	61038204	61038229	chr15:61038204-61038229	0	GAACTAGTTAGCCAAAGCGCAAGTCT	1	2	6	CD	-	.
chr15	61039543	61039575	chr15:61039543-61039575	0	AGACCAGCCTGACCAACATGGTGAAACCTGTCT	1	2	13	BB2	-	.
chr15	61042951	61042970	chr15:61042951-61042970	0	GGGCAAGTTTATGCATATCC	3	2	0	AD1	1.0	.
chr15	61050517	61050538	chr15:61050517-61050538	0	CAGGGAGCTCCCAAGCTAGTTT	1	3	2	ABC1	-	.
chr15	61050904	61050925	chr15:61050904-61050925	0	GAACAAGAGCCAAAACAAGTCT	1	2	2	DD1	1.0	.
chr15	61053671	61053695	chr15:61053671-61053695	0	GAGAATGCCTCAAGAAAACAAATTC	1	2	5	AA2	-	.
chr15	61055937	61055963	chr15:61055937-61055963	0	TAACTAGTGTTATTGAAAAGCATGCTT	1	2	7	CD	-	.
chr15	61056665	61056693	chr15:61056665-61056693	0	AAGCATTTTTTTAAAATATGGGCAATCTC	1	2	9	AA2	-	.
chr15	61057179	61057198	chr15:61057179-61057198	0	GAGGAAGCCTGGGCAAGCTC	3	1	0	A1	1.0	.
chr15	61060266	61060288	chr15:61060266-61060288	0	GTGCGTGCCTGGCAAACATGTCC	2	2	3	BD4	2.0	.
chr15	61060950	61060973	chr15:61060950-61060973	0	GGACAAGCTTGATATAAAATGTCA	1	3	4	ACC2	-	.
chr15	61062835	61062858	chr15:61062835-61062858	0	GGACATGCTCCCCAGAAATAGTCT	1	1	4	A2	-	.
chr15	61067755	61067784	chr15:61067755-61067784	0	GAACAAGTCCAAGTTTATGCAGTCCTGCTC	1	2	10	BD1	-	.
chr15	61074646	61074667	chr15:61074646-61074667	0	GGACTATTCCAAGGGAAAGTTC	1	2	2	AA2	3.0	.
chr15	61077986	61078008	chr15:61077986-61078008	0	AACCTTGCTTGCAAAACAAACCT	1	2	3	AD3	-	.
chr15	61078018	61078047	chr15:61078018-61078047	0	GAGCAAGCACTCTTGTACTGGAAAAAGCCT	1	2	10	AD2	-	.
chr15	61082730	61082761	chr15:61082730-61082761	0	CAACATGTTTTTTTAGATGCTAAATCATGTTT	1	2	12	CD	1.0	.
chr15	61084495	61084527	chr15:61084495-61084527	0	GAAATAGTTAACACTTTCCTGTGGGACTTGCTA	1	3	13	ACC1	-	.
chr15	61086972	61086999	chr15:61086972-61086999	0	AGACCAGCTTGGGCAACACAGCAAGTCC	1	2	8	BC2	1.0	dELS
chr15	61087193	61087223	chr15:61087193-61087223	0	TGACTTGCTTAAAATATTTACTATCTAGCCC	1	3	11	CCD2	-	.
chr15	61087721	61087745	chr15:61087721-61087745	0	GAGCTTGCACACCAGAGGTTAGCTT	1	2	5	AD2	1.0	.
chr15	61088090	61088112	chr15:61088090-61088112	0	GGGCTAGGCTCTGAGACAAGGCC	1	2	3	DD2	2.0	.
chr15	61090061	61090085	chr15:61090061-61090085	0	AGACTTTTCCTTCAGAGACATTTCT	1	2	5	AA2	-	.
chr15	61090696	61090722	chr15:61090696-61090722	0	AGACAAGATGAGACAAGAGACAAGCTG	1	3	7	CCD2	1.0	dELS
chr15	61091879	61091901	chr15:61091879-61091901	0	AAAGTGGTCTTTTAAACTTGTTT	1	2	3	AB1	1.0	.
chr15	61093620	61093643	chr15:61093620-61093643	0	AAGCATGCTCATCTGGACTTCTAT	1	2	4	AD4	2.0	.
chr15	61095194	61095215	chr15:61095194-61095215	0	TGGCTTGCCCAGGGATAAGCTA	1	3	2	ACC2	-	.
chr15	61095870	61095890	chr15:61095870-61095890	0	GGACAACTTCCAAACTGGCCC	1	2	1	AB2	1.0	.
chr15	61096472	61096491	chr15:61096472-61096491	0	AAGCTATTTTAGACATGCAT	3	2	0	AD2	1.0	.
chr15	61098542	61098561	chr15:61098542-61098561	0	TATGTTGCCCAGGCTAGTCT	2	3	0	ACD1	1.0	.
chr15	61099496	61099524	chr15:61099496-61099524	0	AGGTAAGCTCACACATCACAGGCATCCTT	1	2	9	AA2	-	.
chr15	61099614	61099643	chr15:61099614-61099643	0	ACGCATACCTCCTACCGAAAAAACAAGCTC	2	2	10	AD1	-	.
chr15	61099964	61099994	chr15:61099964-61099994	0	AAACTTAATTTAAAAAGAAGGAAACAAGTCT	1	2	11	AD1	-	.
chr15	61102713	61102741	chr15:61102713-61102741	0	AGGGATGCCTCCTACACTGAAGCATGCAC	1	2	9	AD3	-	.
chr15	61107895	61107918	chr15:61107895-61107918	0	AAACAAGCCATATTGGACAAGATA	1	3	4	CCD1	-	.
chr15	61111315	61111340	chr15:61111315-61111340	0	AGGCATGCTTACTGGTGCACTGGTTC	2	2	6	BD1	-	.
chr15	61112147	61112170	chr15:61112147-61112170	0	GAGTAAGCCTTTTAAACCTTGCCC	1	2	4	AD2	1.0	.
chr15	61113428	61113458	chr15:61113428-61113458	0	GAGCTTCTTTACCTCCACAAAGAACATTCTT	1	2	11	AA2	-	.
chr15	61114814	61114834	chr15:61114814-61114834	0	AGACATGGTCAGGACAACCCC	1	2	1	AD2	2.0	.
chr15	61117438	61117470	chr15:61117438-61117470	0	GAACTTGTACATTAGTATTAATATAACATGCCT	1	2	13	CD	1.0	.
chr15	61122935	61122967	chr15:61122935-61122967	0	AAGGATGTTTGGGCACAGGCAAGAAGCTAGATT	1	2	13	AD3	1.0	.
chr15	61133017	61133046	chr15:61133017-61133046	0	AGAATAGTTTAACAGTAACTAAGTATGCTT	1	2	10	AA2	-	.
chr15	61133153	61133182	chr15:61133153-61133182	0	AAACTTGCCCTGTTTTTTAAGGAAATACTT	2	2	10	AA1	-	.
chr15	61138616	61138644	chr15:61138616-61138644	0	AAGCTTGTACCCCATAGATAGAGAAGCTC	1	2	9	AD2	1.0	.
chr15	61142380	61142407	chr15:61142380-61142407	0	AAATATGTTCCTCTAAAAAGACATATTT	1	2	8	AA2	1.0	.
chr15	61144548	61144575	chr15:61144548-61144575	0	TGGCTAGTCCATATACAAAAAGATGCTC	1	2	8	AC2	1.0	.
chr15	61147486	61147514	chr15:61147486-61147514	0	AAGCTAGCTGATTCTGGCTGGGGAAGTCC	1	2	9	AC2	-	.
chr15	61149401	61149427	chr15:61149401-61149427	0	AGACAAGTTTCTCATCAAAAGAACCCC	1	2	7	AA1	-	.
chr15	61152322	61152354	chr15:61152322-61152354	0	AAGCAGTCCCGAGGAATATGAAAAAACATGCCC	2	2	13	AB1	1.0	.
chr15	61152389	61152419	chr15:61152389-61152419	0	ATAGATGTTTCCTTCCAAATCAAACATGTTT	1	2	11	AD4	1.0	.
chr15	61152694	61152716	chr15:61152694-61152716	0	AAGCAACTTTTTAGGACATCTCT	1	2	3	AA2	1.0	.
chr15	61152990	61153014	chr15:61152990-61153014	0	AGACAAGTCACAATTGAACTGGCCT	1	2	5	BC2	-	.
chr15	61156447	61156472	chr15:61156447-61156472	0	AAAATAGCTCCTGGAAGAGCCAGTTC	1	2	6	AB2	1.0	dELS,CTCF-bound
chr15	61160909	61160931	chr15:61160909-61160931	0	AAGAATGTTTCTGGGGCAAGTAC	1	2	3	AD3	1.0	.
chr15	61160958	61160987	chr15:61160958-61160987	0	GGGCAAGCACGGATGTTTGGAGACGAGCTC	1	2	10	BD2	-	.
chr15	61164397	61164421	chr15:61164397-61164421	0	AAGCTTGTTTTTCCTGAACAATCAG	1	3	5	ACD2	-	.
chr15	61164600	61164620	chr15:61164600-61164620	0	GAACTTGCTCCAGCAAAGCCC	1	2	1	AD1	-	.
chr15	61166322	61166352	chr15:61166322-61166352	0	GAACATGTCTCTTGGAATACCAGAATAATTT	2	2	11	AA1	3.0	.
chr15	61168002	61168021	chr15:61168002-61168021	0	AAACTTGCTCAGACAAAACT	3	2	0	AD4	-	.
chr15	61168795	61168819	chr15:61168795-61168819	0	GTGCTAGCTGTGTTTGGGCAAGTTG	1	3	5	CCD1	-	.
chr15	61169048	61169069	chr15:61169048-61169069	0	AAAGGAGCTTGGGAACTTGCTG	1	3	2	ABC1	-	dELS
chr15	61169551	61169576	chr15:61169551-61169576	0	GAGCTAGTCCATGCTGAGGCCTTCTC	1	2	6	AB1	-	dELS
chr15	61172889	61172910	chr15:61172889-61172910	0	AAGCAAGTCCTTTGAGAAGCCT	1	2	2	AC1	-	.
chr15	61175557	61175583	chr15:61175557-61175583	0	AAACTTGCCAAGCATGGTGGCATGTGC	1	3	7	CCD1	-	.
chr15	61175820	61175845	chr15:61175820-61175845	0	TTTCTTGCTCTGAGTTGGGCTTGTCT	1	3	6	CDD2	-	.
chr15	61176644	61176675	chr15:61176644-61176675	0	AAACATGCTTACTAAGCCATATGAACATGGGC	1	2	12	DD4	-	.
chr15	61178222	61178246	chr15:61178222-61178246	0	AAGCTAGCTACATCCTGACTTTCCT	1	3	5	ACC1	-	.
chr15	61178817	61178840	chr15:61178817-61178840	0	AAACATGACACCCATGGCAAGTCC	1	3	4	CCD2	-	.
chr15	61181264	61181291	chr15:61181264-61181291	0	TAACATGTTTGAGAATGAAGGGTAGCCA	1	3	8	ACC2	-	.
chr15	61181600	61181628	chr15:61181600-61181628	0	TGACATGCCCATCAGCAAAGAACAAGCAT	1	2	9	CD	-	.
chr15	61181903	61181932	chr15:61181903-61181932	0	GGAAAGGTCTTGAACATAAAGAGCTTGTCC	1	2	10	AB1	1.0	.
chr15	61187595	61187619	chr15:61187595-61187619	0	GGGCTACTTTGCTGAGAATTAGTCT	1	2	5	AA2	-	dELS
chr15	61191723	61191749	chr15:61191723-61191749	0	GGACAACTCTGTCCATCAAGGAAGCTT	1	2	7	AA2	-	.
chr15	61192039	61192064	chr15:61192039-61192064	0	GCGGTAGCTCTCCATAGAGCATGTTG	1	3	6	ACD1	1.0	.
chr15	61194213	61194239	chr15:61194213-61194239	0	GTGCAAGCCAAGAGTAGGAACAAGCCA	1	3	7	CCD1	1.0	.
chr15	61194357	61194379	chr15:61194357-61194379	0	AGACGAGCCTGGCCAACTTGTTG	1	3	3	BCC1	-	.
chr15	61203071	61203090	chr15:61203071-61203090	0	AAGCAAGTCTGAATATTTTT	2	2	0	AA1	-	.
chr15	61203156	61203176	chr15:61203156-61203176	0	AGGCAAGTTTTAAAAAATTCT	1	2	1	AA1	1.0	.
chr15	61205313	61205334	chr15:61205313-61205334	0	GGGCAATTCTGAGGATATGTCC	1	2	2	AA2	1.0	dELS
chr15	61206988	61207017	chr15:61206988-61207017	0	TAGCATGCTAAATAAAACTGAGGCAAGCTG	1	3	10	CCC	-	.
chr15	61207210	61207232	chr15:61207210-61207232	0	GAGAAAGCCTACAAAACATATTT	1	2	3	AA2	1.0	.
chr15	61207840	61207860	chr15:61207840-61207860	0	GGGAAAGCTTGAGTCAAGTTC	1	2	1	AD2	-	.
chr15	61209153	61209175	chr15:61209153-61209175	0	GAGCTCGCCACAGGGGCTTGTCT	1	2	3	BC1	-	.
chr15	61213430	61213459	chr15:61213430-61213459	0	AGACAAGGTCCGAAATGCTTAGGCTCGCCC	1	2	10	BD2	2.0	.
chr15	61213651	61213682	chr15:61213651-61213682	0	GAGCTTTCCCTAACTCCTCTCGGGGCATTTTC	1	2	12	AA2	2.0	.
chr15	61214511	61214538	chr15:61214511-61214538	0	ATACAATCTCATCTCTATGGACAAGTCT	1	2	8	AD1	-	.
chr15	61214781	61214803	chr15:61214781-61214803	0	AAACTATCCCCTGAAGCCAGTCC	1	2	3	AB2	-	.
chr15	61215955	61215987	chr15:61215955-61215987	0	CAACATGTTTGAGTGAAGAAATAAAACAACCTA	1	3	13	ACC1	1.0	.
chr15	61218862	61218883	chr15:61218862-61218883	0	AGACTTGATCCTGAGCATCTCT	1	2	2	AD2	-	.
chr15	61218919	61218949	chr15:61218919-61218949	0	AAACAAGCTTGCTGCGGAGACACACATCTTT	2	2	11	AD1	-	.
chr15	61228196	61228217	chr15:61228196-61228217	0	AAATAAGTTTCGGTGCTTGCTT	1	2	2	AD2	1.0	pELS,CTCF-bound
chr15	61230128	61230152	chr15:61230128-61230152	0	AAACATGCCACGCTGCATCTAGCTC	1	3	5	CCD2	-	.
chr15	61237707	61237726	chr15:61237707-61237726	0	TGAAAAGCTAAGACAAGTTC	3	3	0	ACC1	-	.
chr15	61237976	61238002	chr15:61237976-61238002	0	AAACATGTTTTCATTAAGGAAATGCAT	2	2	7	AD1	-	.
chr15	61238572	61238593	chr15:61238572-61238593	0	AAAAAAGCTGTCAAACTAGCCT	1	2	2	AC1	1.0	.
chr15	61239097	61239122	chr15:61239097-61239122	0	AAGCAGGTGCACATAAGAGCAAGCCC	1	2	6	BD1	1.0	.
chr15	61240279	61240298	chr15:61240279-61240298	0	GGATATTTTTAAACTTGTTT	2	2	0	AA1	2.0	.
chr15	61240932	61240960	chr15:61240932-61240960	0	TGACATGCCCCACCAAAAAAGGCATCATC	1	3	9	ACD2	1.0	.
chr15	61241863	61241884	chr15:61241863-61241884	0	CAGCATGCCTTGAAACATACTA	2	3	2	ACC1	-	.
chr15	61244603	61244627	chr15:61244603-61244627	0	GGACATGTGTTGAGATGGCAAGCTC	1	2	5	CD	-	.
chr15	61245222	61245249	chr15:61245222-61245249	0	AGTCTTGTCTGTTGGCAAGAACTTATTC	1	2	8	AD3	-	.
chr15	61246603	61246633	chr15:61246603-61246633	0	GAGCATGCATCCCTTGATGTGAAGGAAGCCT	1	2	11	AD2	-	.
chr15	61247626	61247651	chr15:61247626-61247651	0	GAACATTCCTGTGTGGGAACTTCTTT	1	2	6	AA2	1.0	.
chr15	61247691	61247721	chr15:61247691-61247721	0	AAAAAAGTTCAATGAAGTTGTGAGCATGTAT	1	2	11	AD3	1.0	.
chr15	61250951	61250977	chr15:61250951-61250977	0	AAGCATTTCAAGAAATTAGGCTTGCTA	1	3	7	ACC2	-	CTCF-only,CTCF-bound
chr15	61253015	61253045	chr15:61253015-61253045	0	AATCTAGTTCTTAATCTCTATGGATTTGCCT	1	2	11	AD2	-	.
chr15	61254670	61254698	chr15:61254670-61254698	0	AGACTAGTTTTGTGACCTAACGTATGTTC	2	2	9	AD1	-	.
chr15	61256225	61256256	chr15:61256225-61256256	0	GGGGTTGTTTGTTTTTTCTTGTAAATTTGTTT	1	2	12	AA2	1.0	.
chr15	61264890	61264917	chr15:61264890-61264917	0	GAACTATCCCCCAAAGAAGCACAAGCCC	1	2	8	AD2	2.0	.
chr15	61266983	61267004	chr15:61266983-61267004	0	AAACTAGCATCCAAACAAATCC	1	2	2	AD2	1.0	CTCF-only,CTCF-bound
chr15	61269405	61269436	chr15:61269405-61269436	0	GAGCATGGTTTTTAACTTCTCTGAGCCTGTTT	1	2	12	BD2	-	.
chr15	61269624	61269652	chr15:61269624-61269652	0	AAAGTTGCTCCTGCCTTGGGAACAGGCTT	1	2	9	AB3	2.0	.
chr15	61276827	61276849	chr15:61276827-61276849	0	GGACCAGTTCTTAAAACAGGCCT	1	2	3	BB2	-	.
chr15	61279051	61279071	chr15:61279051-61279071	0	TGACATGCTGTGAACTTGATT	2	3	1	CCD1	-	.
chr15	61279369	61279390	chr15:61279369-61279390	0	GAACTAGCTTTGAAAGAAGTAT	1	2	2	AD1	1.0	.
chr15	61279561	61279589	chr15:61279561-61279589	0	GGATCTGTCTTCAGTCAGAAAACAAGTTT	1	2	9	AB4	-	.
chr15	61280604	61280623	chr15:61280604-61280623	0	AAATATGTTTGGATTTGCTT	1	2	0	AA2	-	.
chr15	61284784	61284812	chr15:61284784-61284812	0	GAGCTTGCCCTAGAAGCAAAAGCAAGTTG	1	1	9	C1	-	.
chr15	61285898	61285926	chr15:61285898-61285926	0	AAACTAGCTTGGCATTGTAGCACATGCCT	1	1	9	D2	-	.
chr15	61290744	61290772	chr15:61290744-61290772	0	AAATAAGCCCGGCACAGAAAGACAAATTT	1	2	9	AA2	-	.
chr15	61292677	61292704	chr15:61292677-61292704	0	TAGCAAGTTCCTGTTATTCAACAATTCC	1	3	8	ACC1	1.0	.
chr15	61293503	61293522	chr15:61293503-61293522	0	AAGTATGTTTAAAAATGTTC	1	2	0	AA2	-	.
chr15	61294878	61294902	chr15:61294878-61294902	0	AGCCTAGCCTACCTTAAATATGCTT	1	2	5	AD2	1.0	.
chr15	61295422	61295450	chr15:61295422-61295450	0	CAGCCTGCTCTACAATTTCAGACTTGCCT	1	2	9	BC3	-	.
chr15	61296114	61296135	chr15:61296114-61296135	0	AATCAAGATCCAGAACTAGTCC	1	2	2	DD1	1.0	.
chr15	61296895	61296925	chr15:61296895-61296925	0	AAATTAGCCCTGAGAATGGATGAGCTTACTT	1	2	11	AA2	-	.
chr15	61297762	61297783	chr15:61297762-61297783	0	AAGCAGGCCCTTGAACTTGTAT	1	2	2	BD2	-	.
chr15	61298014	61298040	chr15:61298014-61298040	0	AAGCTTGCATTAACTTCCAACAAGTCA	1	3	7	CCD2	-	.
chr15	61298461	61298481	chr15:61298461-61298481	0	TAAGGAGTTCGAGACTAGCCT	1	3	1	ABC1	1.0	.
chr15	61302665	61302689	chr15:61302665-61302689	0	CATCTTGTTGCAGGAAAACAAGCTC	1	3	5	CCD1	-	.
chr15	61303054	61303085	chr15:61303054-61303085	0	TGTAATGCTCTTGAATCATTCCAAACATGCCC	1	3	12	ACD1	1.0	.
chr15	61303116	61303141	chr15:61303116-61303141	0	AAAATTGTCTTCTATGAAACCAGTTC	1	2	6	AB2	-	.
chr15	61303217	61303247	chr15:61303217-61303247	0	GGGCAAGCCCTGGACGCTACATGAAAAGCTG	1	3	11	ACC2	2.0	.
chr15	61310768	61310791	chr15:61310768-61310791	0	AGAGATGGCCTGGCAAACTAGTTC	2	2	4	AD1	-	.
chr15	61311746	61311775	chr15:61311746-61311775	0	GAGCTTATTTACTTCCCTTGGGGCTAATTC	1	2	10	AA2	-	.
chr15	61314311	61314331	chr15:61314311-61314331	0	CATTTTGCCTAAGGCTAGCCT	1	3	1	ACD1	-	.
chr15	61314490	61314517	chr15:61314490-61314517	0	GAGAAAGCTGCTGGCCAGGAGCAAGTTT	1	2	8	AC1	-	.
chr15	61316818	61316838	chr15:61316818-61316838	0	GGACTTGCTTCTGACATGCCA	3	2	1	CC	-	.
chr15	61317278	61317303	chr15:61317278-61317303	0	AAACTAGCTTCATGAAAAGCAAGACC	1	1	6	D1	-	.
chr15	61317381	61317400	chr15:61317381-61317400	0	TGACTTACTCCAGCAAGCCT	2	3	0	ACC2	2.0	.
chr15	61318611	61318632	chr15:61318611-61318632	0	AAACCAGCTTCTGAGCCTGCCT	1	2	2	BB2	1.0	.
chr15	61318796	61318817	chr15:61318796-61318817	0	AATCTTGTTTAAAGATATGTCT	1	2	2	AD2	-	.
chr15	61319372	61319401	chr15:61319372-61319401	0	GGGCTTGTTTGGAAAGACGTAGACAGGACC	1	2	10	BD4	-	.
chr15	61324023	61324048	chr15:61324023-61324048	0	AAGGTACCCTAGAAGAAAGCTTGTTC	1	2	6	AA1	2.0	.
chr15	61324126	61324152	chr15:61324126-61324152	0	AGCCTTCTTCTTCCATTGGGCAAGTCT	1	2	7	AD1	-	.
chr15	61325121	61325145	chr15:61325121-61325145	0	AAGGTATTTTATGGTGAACTAGCTC	1	2	5	AA1	2.0	.
chr15	61325855	61325874	chr15:61325855-61325874	0	AAGAATGTCCAGAGTTGCTC	1	2	0	AA2	1.0	.
chr15	61327178	61327201	chr15:61327178-61327201	0	AAACAAGCATCAAAGAACAAGCTC	1	1	4	D2	-	.
chr15	61327256	61327284	chr15:61327256-61327284	0	AAGGCTGCTCTTTGCTTCCAGGCTTGTTA	1	3	9	ABC1	-	.
chr15	61333800	61333823	chr15:61333800-61333823	0	AGGCAAACTTAAATAGGCTTCTTT	1	2	4	AA2	-	.
chr15	61334504	61334523	chr15:61334504-61334523	0	AAGCAAGCCTAAACAGGATG	2	3	0	BCD2	-	.
chr15	61335450	61335470	chr15:61335450-61335470	0	AAACAAGTTTCAAGTAATTCT	1	2	1	AA1	-	.
chr15	61337042	61337068	chr15:61337042-61337068	0	AAACAAGTTACATAAGAAAGCAAGCAT	1	2	7	CD	-	.
chr15	61339036	61339060	chr15:61339036-61339060	0	AGTCAGGCTCCAAAGGGACTTGTTT	1	2	5	BD1	1.0	.
chr15	61340908	61340934	chr15:61340908-61340934	0	GAGCATGCTAGTTAGAGGAACAAGCAG	1	3	7	CCD1	1.0	.
chr15	61342538	61342568	chr15:61342538-61342568	0	GAATCAGCCCCACCAATAAATAAACATGCTC	1	2	11	AB4	2.0	.
chr15	61343194	61343213	chr15:61343194-61343213	0	TGACATCCTGAGACTTGCCT	3	3	0	ACC2	-	.
chr15	61344665	61344692	chr15:61344665-61344692	0	AAGTATGTCTATAACATTAGGCAAGTCA	1	2	8	AC2	-	.
chr15	61352173	61352196	chr15:61352173-61352196	0	AGGAATGCCTTAGGTGGCATGTTT	1	2	4	AC2	-	.
chr15	61352909	61352934	chr15:61352909-61352934	0	AGACAATTTTAAATGCAAACAAGCTG	1	2	6	AC2	-	.
chr15	61353326	61353355	chr15:61353326-61353355	0	TAGCAGGCTCCATCTGTGAGGAGCAAGCCC	1	2	10	BC1	1.0	.
chr15	61355772	61355799	chr15:61355772-61355799	0	AAATAAATTTAGGTAAGGGGACATGCCT	2	2	8	AA1	-	.
chr15	61356397	61356426	chr15:61356397-61356426	0	CAGCTTGTTTGTAATATCCCAAACTTGCAA	1	3	10	CCD1	1.0	.
chr15	61356566	61356593	chr15:61356566-61356593	0	AAACAAGTCACTAACAAAAGACAACTTG	1	3	8	ACC1	-	.
chr15	61359986	61360014	chr15:61359986-61360014	0	GGGGTTGTTTTTTTCTTGTAAATTTGTTT	1	2	9	AA2	1.0	.
chr15	61363693	61363714	chr15:61363693-61363714	0	GAGTATGTTTTCCAGCTTGTTT	1	2	2	AC2	-	.
chr15	61364045	61364073	chr15:61364045-61364073	0	GAACATGCTCCATTAGCTCAGCGTAGTTT	2	2	9	AD1	1.0	.
chr15	61364930	61364951	chr15:61364930-61364951	0	GGACAAGTCTTGGAACTAAGCC	1	2	2	AD4	-	dELS,CTCF-bound
chr15	61366722	61366749	chr15:61366722-61366749	0	AAATAAGTTTTGAATGCCAGACATGTCC	2	1	8	A1	-	.
chr15	61370545	61370577	chr15:61370545-61370577	0	CAACATGCCCTCTGTTATTTAGTGGAGAAGCTT	1	2	13	AC2	-	.
chr15	61372495	61372523	chr15:61372495-61372523	0	AAACATGTCAGGGTAGGGATAACAAGTTC	1	2	9	CC	-	.
chr15	61372548	61372568	chr15:61372548-61372568	0	AGACTGGCTCTGGGCAATCCT	1	2	1	AB2	-	.
chr15	61373643	61373671	chr15:61373643-61373671	0	GGGCATGTCCCTGACCTACTGACTTGGTC	1	2	9	CD	-	.
chr15	61376263	61376292	chr15:61376263-61376292	0	GAACTTATTTAACAGTTTGCAGGCATGATT	1	2	10	AD2	-	.
chr15	61377403	61377428	chr15:61377403-61377428	0	CAGCAAGCTCGAAATTGAAAAAGTTA	1	3	6	ACC2	-	.
chr15	61380729	61380761	chr15:61380729-61380761	0	AAACATATTCAATAGATAGATCTAAGCTTGGCT	1	2	13	AD2	-	.
chr15	61385222	61385250	chr15:61385222-61385250	0	GTACAAGTTTCTTTCCATGAAGGTTGTTC	1	2	9	AD2	2.0	.
chr15	61385551	61385574	chr15:61385551-61385574	0	AGACTGGTCTCTGGGCACTTGTTT	1	2	4	BD2	1.0	.
chr15	61387796	61387818	chr15:61387796-61387818	0	AGGCAACTTTGTTAGGAAAGCTC	1	2	3	AA2	1.0	.
chr15	61387856	61387878	chr15:61387856-61387878	0	TAGCAAGCTAGGCCAGCATGTTC	1	3	3	CCC	-	.
chr15	61389014	61389043	chr15:61389014-61389043	0	AGGCAATTCTTTCACGTCATGAACAAGCAT	1	2	10	AD2	-	.
chr15	61389117	61389139	chr15:61389117-61389139	0	AAACATGTTCGGAGGGTTTATTT	2	2	3	AA1	-	.
chr15	61390050	61390080	chr15:61390050-61390080	0	AAACTAGACTATTGATGATTTGAACAATTCT	1	2	11	AD2	2.0	.
chr15	61391864	61391884	chr15:61391864-61391884	0	AGACATGTTTTGAAGGAGTCC	2	2	1	AB1	-	.
chr15	61392505	61392526	chr15:61392505-61392526	0	AAGCATTTTTAAAGAGATGTTT	1	2	2	AA2	-	.
chr15	61393982	61394003	chr15:61393982-61394003	0	GGGCAAGTCTTGGAACATTCTC	2	1	2	A1	1.0	dELS
chr15	61395056	61395079	chr15:61395056-61395079	0	AAGCTGGTCTCCTGGAGAATGTTC	1	2	4	AB2	-	.
chr15	61396490	61396516	chr15:61396490-61396516	0	AAGCAAGTTTCTGGCAAGAACATTTGA	1	3	7	ACD2	-	.
chr15	61398418	61398446	chr15:61398418-61398446	0	GAGGAAGTTTGAGGAGGAAGAGGAAGTTT	1	2	9	AA2	-	.
chr15	61399912	61399939	chr15:61399912-61399939	0	TAACAACTCTGCCATCCACAACATGCTT	1	3	8	ACC2	-	.
chr15	61402498	61402522	chr15:61402498-61402522	0	GAACTTGATACGGCAGGACTTGCTG	1	3	5	CCD2	1.0	dELS,CTCF-bound
chr15	61403078	61403104	chr15:61403078-61403104	0	TAACATATCTGCCTCCCTGACTAGTCT	1	3	7	ACC2	-	.
chr15	61403140	61403166	chr15:61403140-61403166	0	GAGGTAGCCCAATGTCTGATCAAGTCT	1	2	7	AD2	-	.
chr15	61404351	61404379	chr15:61404351-61404379	0	AAACTTGCCTAATGAATGAAGGAATGGTT	2	2	9	AD1	1.0	.
chr15	61405868	61405900	chr15:61405868-61405900	0	ATACATGTCTTAAACAATATATAGAATTAGTTT	1	2	13	AD2	-	.
chr15	61407663	61407689	chr15:61407663-61407689	0	AGGCTACTTTGCTCTGGGAGTTAGCTT	1	2	7	AA2	-	.
chr15	61409196	61409215	chr15:61409196-61409215	3	GAACATGTCCATACTTGTGT	3	2	0	DD1	1.0	.
chr15	61410493	61410521	chr15:61410493-61410521	0	AAACATATTTTCAAAAGAAAAACAATCCT	1	2	9	AA2	-	.
chr15	61412113	61412142	chr15:61412113-61412142	0	AAACAAGTTTAATCTTATAAAAACAAGGAG	1	3	10	CDD3	-	DNase-H3K4me3
chr15	61412811	61412837	chr15:61412811-61412837	0	GAACATGGCCAACCAGTGAACTACCTT	1	2	7	AD2	1.0	.
chr15	61413446	61413468	chr15:61413446-61413468	0	AGACTAGCCTGAGTAACATGGCA	1	3	3	CCD1	1.0	.
chr15	61415098	61415117	chr15:61415098-61415117	0	CAAGAAGTCTCAACTTGTTT	3	3	0	ACC1	1.0	.
chr15	61416017	61416039	chr15:61416017-61416039	0	AAACTTCTTTAGCAAGGTTGCTT	1	2	3	AA2	1.0	.
chr15	61419073	61419092	chr15:61419073-61419092	0	AGGGAAATCTAAACTTGCCT	1	2	0	AA1	-	.
chr15	61419945	61419973	chr15:61419945-61419973	0	GAGCAAGTCTTTTTAGTTCAGGCTTCATC	1	2	9	AD4	-	.
chr15	61424685	61424707	chr15:61424685-61424707	0	AGGCTTACTTTTGGAACAATTTT	1	2	3	AA2	-	.
chr15	61426085	61426112	chr15:61426085-61426112	0	AGACTTGCTCATGTAGAAGAAACAGCCC	1	2	8	AB1	-	.
chr15	61431144	61431163	chr15:61431144-61431163	0	AAATTTGTTGAGACTTGTTT	2	2	0	AC1	-	.
chr15	61432493	61432515	chr15:61432493-61432515	0	GGATTAATTCAAAAGACTTGTCT	1	2	3	AA1	-	.
chr15	61432830	61432861	chr15:61432830-61432861	0	AAACTTGCTTTGTCATATTAGCAGAATTGTTT	1	1	12	A2	1.0	.
chr15	61435471	61435499	chr15:61435471-61435499	0	AAACATTTATTCCTTCACTAAACAAGCTT	2	2	9	AD1	-	.
chr15	61436514	61436542	chr15:61436514-61436542	0	AAACAAACCTCAAAGCCCTGTGCTTGTTC	1	2	9	AD2	2.0	.
chr15	61438591	61438614	chr15:61438591-61438614	0	AAAGTAGCTCTAAAGAAATTGTTT	1	2	4	AA2	-	.
chr15	61442341	61442372	chr15:61442341-61442372	0	TAGGAAGCCCAGGAGAAAGTGGGAGCTTGTCT	1	2	12	AC3	-	.
chr15	61445659	61445682	chr15:61445659-61445682	0	GAACATGTTAGACTTGACATATTT	1	3	4	ACC1	-	.
chr15	61447917	61447941	chr15:61447917-61447941	0	CAGCTTGTTTAGATTAAGCATTTTC	1	2	5	AC2	-	.
chr15	61448819	61448843	chr15:61448819-61448843	0	AGACTAATCCACTGAAATCTAGTTC	1	2	5	AD2	1.0	dELS
chr15	61450887	61450913	chr15:61450887-61450913	0	AAACTAGTTAATTCTGTCAGCATGCTT	1	2	7	CC	-	.
chr15	61451263	61451285	chr15:61451263-61451285	0	TGACAAGTTAATCGAACTAGTTA	1	3	3	CCC	1.0	.
chr15	61452160	61452192	chr15:61452160-61452192	0	AAACTAGTTGACTAGGGTTATATAGAAATGCTT	1	2	13	AC2	1.0	.
chr15	61456613	61456642	chr15:61456613-61456642	0	AAGCATGTTTTACAAAAAGGAGACAAAATT	1	2	10	AD4	1.0	.
chr15	61466700	61466722	chr15:61466700-61466722	0	TCACTAGTCACATAGACAAGCCC	1	3	3	CCD1	-	.
chr15	61471246	61471268	chr15:61471246-61471268	0	AGACTTGTTCCTGCGACTTTTTA	1	3	3	ACC1	2.0	.
chr15	61472905	61472926	chr15:61472905-61472926	0	GCACTTGTCCTGGACCATGCCT	2	2	2	DD2	1.0	.
chr15	61473186	61473212	chr15:61473186-61473212	0	CAACATGCCAACTATTGAGACTTCTCC	1	3	7	ACC1	1.0	.
chr15	61473879	61473900	chr15:61473879-61473900	0	AGACATGCCTATAGTCAAGACT	1	2	2	DD1	-	.
chr15	61481197	61481217	chr15:61481197-61481217	0	AAGCAAACCCTGATCTTGTCC	1	2	1	AD2	1.0	dELS
chr15	61481505	61481526	chr15:61481505-61481526	0	AAACTTTTTCAAAAGCATTTTT	1	2	2	AA2	1.0	.
chr15	61481536	61481555	chr15:61481536-61481555	0	AGGCTTGCCTGTACTATCTT	2	2	0	AD1	-	.
chr15	61482166	61482196	chr15:61482166-61482196	0	AGAAAAGTCTCTGAGATAAGAGGAAATGTTT	1	2	11	AA2	1.0	.
chr15	61482571	61482602	chr15:61482571-61482602	0	TAGAATGTTACACCCTTCTCCAAAACATGCTT	1	3	12	ACC1	-	.
chr15	61485552	61485581	chr15:61485552-61485581	0	CAACAAGTCACAGGGTGACAGAGCTAGGTT	1	3	10	CCD1	-	.
chr15	61489624	61489655	chr15:61489624-61489655	0	AAGCATTTTTAAAAAGCCAATGAAATTTGTCT	1	2	12	AA2	1.0	.
chr15	61494362	61494385	chr15:61494362-61494385	0	GAAAATGTTCTCTAGGGCTAGTTC	2	1	4	A1	1.0	.
chr15	61497726	61497748	chr15:61497726-61497748	0	AGACAAGTTCTGTGCCCAAGCTT	1	2	3	DD1	-	.
chr15	61499189	61499217	chr15:61499189-61499217	0	GAACATGTCCCTAGACAGAGAGCATATCC	2	1	9	A1	2.0	DNase-H3K4me3
chr15	61503451	61503474	chr15:61503451-61503474	0	GGAAATGCTTTTATAAGAAAGTTT	1	2	4	AA2	-	.
chr15	61505821	61505841	chr15:61505821-61505841	0	AGACTTGCAAAAGACTTGCCG	1	3	1	CCD2	1.0	.
chr15	61507945	61507977	chr15:61507945-61507977	0	CAGCTTGTAGATGGCAAAAAGAGAAGCAAGTCC	1	3	13	CCD2	-	.
chr15	61509716	61509746	chr15:61509716-61509746	0	GAGATTGCCTGGCAGCTTTTGAAACTTTCCC	1	2	11	AA2	-	.
chr15	61512045	61512075	chr15:61512045-61512075	0	GAACTTCCCCAAGATCTCTGCAAGCCAGTTT	1	2	11	AB2	1.0	.
chr15	61514821	61514846	chr15:61514821-61514846	0	AGGCATGATCTTTGGCGAGGTAGTTT	1	2	6	AD2	-	.
chr15	61517791	61517821	chr15:61517791-61517821	0	AGGGATGTTTGCGGGAATGAGAAGCTTTCCT	1	2	11	AA2	1.0	.
chr15	61518791	61518823	chr15:61518791-61518823	0	GAATAAGCCCCAGCCATTCGGATGGGCAGGCTT	1	2	13	AB3	-	.
chr15	61525973	61525995	chr15:61525973-61525995	0	ACCCATGTCTATCAGACTAGTCA	1	3	3	CDD2	1.0	.
chr15	61528153	61528176	chr15:61528153-61528176	0	AGGCTACCTCCTTTGTGCATGCCC	1	2	4	AD2	1.0	.
chr15	61528949	61528979	chr15:61528949-61528979	0	TAACTAGTTTTTCATAGGGGAAAACAGGTCT	1	2	11	BC2	-	.
chr15	61539955	61539982	chr15:61539955-61539982	0	TGGCATGCCTTCTTCACTAAGCTTAATC	1	3	8	ACD2	-	.
chr15	61542246	61542268	chr15:61542246-61542268	0	AGACTATTTCCAGAAAGATGTCC	1	2	3	AA2	-	.
chr15	61548087	61548106	chr15:61548087-61548106	0	AGACTAGTCTGGGCAACATA	2	3	0	ACD2	-	.
chr15	61548152	61548180	chr15:61548152-61548180	0	AAATTTGTCTGGCATGATGGCACATGCCT	1	2	9	AD2	1.0	.
chr15	61548382	61548402	chr15:61548382-61548402	0	CAGGCAGCCTAGGACATGTTC	2	3	1	ABC1	-	.
chr15	61551379	61551398	chr15:61551379-61551398	0	AAGCTTGTTTAAGCAACATA	2	3	0	ACD2	2.0	.
chr15	61551467	61551498	chr15:61551467-61551498	0	AAGGAAGCTTAAGGAGGTTAAGAAACTTCCTC	1	2	12	AA2	-	.
chr15	61562717	61562748	chr15:61562717-61562748	0	AAGCTTTCCTTGCCTTGGTTCTGAACCTGCCT	1	2	12	AB2	3.0	.
chr15	61563308	61563339	chr15:61563308-61563339	0	GGGCTTATTCTGAACCAAGTGGAAGGATGTCC	1	2	12	AA2	-	.
chr15	61564726	61564749	chr15:61564726-61564749	0	GGAGTTGCCATGCTGAACATGCTT	1	2	4	AC1	-	.
chr15	61565590	61565617	chr15:61565590-61565617	0	AAACTTGTTTATCCACAAGGTATAGTTT	1	2	8	AD1	-	.
chr15	61569816	61569844	chr15:61569816-61569844	0	AAGCTAACGTCAATATGATGGACTTGTCT	1	2	9	AD1	-	.
chr15	61569924	61569952	chr15:61569924-61569952	0	AAACAAGCTGGGTGACCTTGAGCAACTCA	1	3	9	ACC1	1.0	.
chr15	61570371	61570403	chr15:61570371-61570403	0	AAGTATGCCTTGTATATTGCATGAAACATACTT	1	2	13	AA2	1.0	.
chr15	61571583	61571602	chr15:61571583-61571602	0	AGGCATGCTATAAGTAGCCC	3	3	0	ACC2	-	.
chr15	61571836	61571856	chr15:61571836-61571856	0	AATCTTGCTTGAAGTAAGCCC	1	2	1	AD2	-	.
chr15	61572751	61572773	chr15:61572751-61572773	0	GAACTTGTCAGAAAAACATCCTG	1	3	3	ACC1	-	.
chr15	61575304	61575326	chr15:61575304-61575326	0	GAACTTGGTTTCAGAACATTTTT	1	2	3	AD2	1.0	.
chr15	61579530	61579549	chr15:61579530-61579549	0	CAACATGCCTCAATTTGTTT	3	3	0	ACC2	-	.
chr15	61581703	61581722	chr15:61581703-61581722	0	TAACATTTCAAGACTAGCCT	3	3	0	ACC2	-	.
chr15	61581903	61581922	chr15:61581903-61581922	0	AAACTAGCTATAACAAGTAC	3	3	0	CCD1	-	.
chr15	61583824	61583854	chr15:61583824-61583854	0	GAAGAATCTTAGCAGAGGCAAAAACAAGTTC	1	2	11	AA1	1.0	.
chr15	61587026	61587055	chr15:61587026-61587055	0	AAGCTAGTTATGCCTGGAGAAGAGTAGTTC	1	2	10	AC2	1.0	.
chr15	61591988	61592017	chr15:61591988-61592017	0	AGACAATTCCTTATTGTAGGGAGCTATCCT	1	2	10	AA2	-	.
chr15	61594901	61594922	chr15:61594901-61594922	0	AAACAAGCCGAAAGACATGGTA	2	3	2	CCD1	-	.
chr15	61594969	61594988	chr15:61594969-61594988	0	GGGTGAGCTTGGACAAGTTA	1	3	0	ABC1	1.0	.
chr15	61599134	61599154	chr15:61599134-61599154	0	AAATTTGTTTAGACCATGTCT	1	2	1	AD2	-	.
chr15	61600224	61600253	chr15:61600224-61600253	0	GGAGATGCCCTTCTTAGGAGGAGCTAGCTT	2	1	10	A1	1.0	.
chr15	61600508	61600533	chr15:61600508-61600533	0	TGGCTAGTTCTTTCTGGGACAAGGTG	1	3	6	CCD1	2.0	.
chr15	61602326	61602351	chr15:61602326-61602351	0	AAACTTCTCAACAAAAAAGCTTGTTA	1	3	6	ACC2	-	.
chr15	61603306	61603327	chr15:61603306-61603327	0	AAACAGGCCAAGCAACAAGCCT	1	3	2	BCC2	1.0	.
chr15	61603594	61603625	chr15:61603594-61603625	0	GAGCAAGCTACCTTTCCCTGTCTAAAATGTCC	1	3	12	ACC2	-	.
chr15	61607334	61607359	chr15:61607334-61607359	0	TAACTAGTTCACTCATAAGCTGTTTT	1	3	6	ABC2	-	dELS
chr15	61607597	61607618	chr15:61607597-61607618	0	AAATTTGCTCGAAGGCTTGCAT	1	2	2	AD3	1.0	dELS
chr15	61610655	61610680	chr15:61610655-61610680	0	GAACTACCTCCCATAAAAACATACCT	1	2	6	AA2	-	.
chr15	61611507	61611531	chr15:61611507-61611531	0	TGACAAGTTTCTTGAGGGCAGGTAC	1	3	5	BCD2	-	.
chr15	61611770	61611800	chr15:61611770-61611800	0	AGATATGCTCCTGGATTGGTAGAACATCTCT	1	2	11	AA2	1.0	.
chr15	61612407	61612426	chr15:61612407-61612426	0	TAGCTTGTCTGAACAGGCTG	3	3	0	BCC1	1.0	DNase-H3K4me3
chr15	61612959	61612987	chr15:61612959-61612987	0	GGGCATGTTTTGTTTATTAAAACAAGCAA	1	2	9	CD	-	.
chr15	61614098	61614123	chr15:61614098-61614123	0	TGGCAAGCCTCTCTGAGAAATTGCCT	1	2	6	AC2	-	.
chr15	61615287	61615317	chr15:61615287-61615317	0	AAACATTCTTAAGTGCACATGGAACATTCTC	1	2	11	AA2	-	.
chr15	61615344	61615363	chr15:61615344-61615363	0	AAACAAGTCTTAACAAATTT	2	2	0	AC1	-	.
chr15	61624627	61624657	chr15:61624627-61624657	0	GAGCTTGCTCCTTGCAGAGTTGAGCAATTCT	1	1	11	A1	-	.
chr15	61630021	61630047	chr15:61630021-61630047	0	AAACAAGCTTCAAGCTCAGAAATCCCT	2	2	7	AA1	1.0	.
chr15	61630493	61630525	chr15:61630493-61630525	0	TGACTATCTTATTCTTATAATTCAGACTTGCTT	1	2	13	AC1	1.0	.
chr15	61631662	61631688	chr15:61631662-61631688	0	AGACAGGTCCTTTTTCAAAGCTTTTCT	1	2	7	AB2	-	.
chr15	61634431	61634461	chr15:61634431-61634461	0	GGGCATATTTTGAGCTGAAAGGAACATGTGT	1	2	11	AD2	1.0	.
chr15	61635124	61635143	chr15:61635124-61635143	0	GAGCCAGTCAGAACTAGTCT	2	2	0	BC1	1.0	.
chr15	61644520	61644545	chr15:61644520-61644545	0	GAGCAAGCTCTGGGGTGTGAAAGCCC	1	2	6	AD1	-	.
chr15	61644632	61644654	chr15:61644632-61644654	0	TGGCTGGTTTCCTTGACTAGTCC	1	3	3	BCC2	1.0	.
chr15	61645856	61645884	chr15:61645856-61645884	0	AGACATGCATCCCCAAGCCAAGCAACTCC	1	2	9	AD2	-	.
chr15	61646883	61646912	chr15:61646883-61646912	0	GAACTTGCCCCAGTCATTCAGCGCATCTCT	2	2	10	AD1	2.0	.
chr15	61651601	61651628	chr15:61651601-61651628	0	AAATATGCTTTTAATTTCAGGCAATTTC	1	2	8	AA2	-	.
chr15	61652910	61652932	chr15:61652910-61652932	0	TGGATTGCTCAATGAACTAGTTG	1	3	3	ACC1	1.0	.
chr15	61653376	61653399	chr15:61653376-61653399	0	GGAAATGGCCCGGCAGACAAGTCC	2	2	4	AD1	-	dELS
chr15	61654118	61654148	chr15:61654118-61654148	0	CAACAAGTTCACCTAATCCTGAGGCTGGGTT	1	3	11	BCD2	1.0	dELS
chr15	61657938	61657969	chr15:61657938-61657969	0	AAATCTGTCTTTATCTTATTATGGGCTTGCTA	1	3	12	ABC1	-	.
chr15	61660255	61660276	chr15:61660255-61660276	0	TAGGTAGTTAAAAAACTAGTTC	1	3	2	ACC1	1.0	.
chr15	61662716	61662746	chr15:61662716-61662746	0	AAGCTTGTCTTATTAGATTGAGAGTTAATCC	1	2	11	AA1	-	.
chr15	61663767	61663797	chr15:61663767-61663797	0	GGACCTGCCCTTTTGTACTTCAGACTTCTCC	1	2	11	AB3	-	.
chr15	61664879	61664910	chr15:61664879-61664910	0	AAGAATGTCTTCAGAGACTATGAGGCTTGACT	1	2	12	AD3	-	.
chr15	61665008	61665027	chr15:61665008-61665027	0	GGACAATCCTAAATTTGTTC	1	2	0	AA2	-	.
chr15	61665051	61665080	chr15:61665051-61665080	0	GAAGATGTCACGAATTCTCAAGGCTAGCTG	1	3	10	ACC1	1.0	.
chr15	61671478	61671502	chr15:61671478-61671502	0	CAGCATGTTTCTTTATGAAAAGCCT	1	3	5	ACC2	-	.
chr15	61678815	61678836	chr15:61678815-61678836	0	AAGCAACCCTGCTGACATGTTG	1	3	2	ACC2	1.0	.
chr15	61679419	61679442	chr15:61679419-61679442	0	GAACTTACTCTGTGGAAGTTGCTT	1	2	4	AA2	-	.
chr15	61680286	61680305	chr15:61680286-61680305	0	AAAATAGCCCAGGCAAACTC	1	2	0	AA2	1.0	.
chr15	61681384	61681405	chr15:61681384-61681405	0	GAGCGAGTATCTGAACAAGTCT	1	2	2	BD1	1.0	.
chr15	61683369	61683389	chr15:61683369-61683389	0	GGGATACTTTGGAACATGTTC	2	2	1	AA1	-	.
chr15	61683502	61683521	chr15:61683502-61683521	0	AAGCATCTCTAAGCAAGGCT	3	2	0	AD2	-	dELS
chr15	61683716	61683743	chr15:61683716-61683743	0	CAACTTGCCCATGCTCACAGGCAAGTAA	1	3	8	CCD1	1.0	.
chr15	61683968	61684000	chr15:61683968-61684000	0	AGAGAAGCTTCGAAACAGTACATGTACTTGTCC	1	2	13	AD2	-	.
chr15	61685063	61685094	chr15:61685063-61685094	0	AGTCTTGCTAGTGTCAGGGGAATAACAAGCTC	1	3	12	CCD1	-	.
chr15	61686314	61686346	chr15:61686314-61686346	0	AAACCTGCTTAGGGCTGAGTTTGAAACCTGCTT	1	2	13	BB2	1.0	.
chr15	61690454	61690475	chr15:61690454-61690475	0	TAACTTCCTCATGAACATGTTG	1	3	2	ACC2	-	.
chr15	61690486	61690511	chr15:61690486-61690511	0	AAACATCTTCATTCCATAGCATGCCC	1	2	6	AC2	1.0	.
chr15	61690757	61690785	chr15:61690757-61690785	0	TAACTTGCCCAAGATCACACAGCTAGCTA	1	3	9	CCC	-	.
chr15	61691068	61691096	chr15:61691068-61691096	0	GAACAAGCCTACCTTTTCAAGGCTCACCC	1	2	9	AB4	-	.
chr15	61691252	61691271	chr15:61691252-61691271	0	GAACAAGCCAAAGCAGGTTT	3	2	0	BC2	-	.
chr15	61692184	61692205	chr15:61692184-61692205	0	AAGCATGTTTAGAAGAATGTGT	2	2	2	AD1	-	.
chr15	61696161	61696182	chr15:61696161-61696182	0	GAACTAGAATACAAACTTGTCT	1	2	2	DD1	2.0	.
chr15	61696922	61696943	chr15:61696922-61696943	0	AAACAAGTTCAGAAAATAGTTG	1	2	2	AC1	1.0	.
chr15	61700117	61700147	chr15:61700117-61700147	0	AGACTATTTTGATCACTTTCAAAACATTCCT	1	2	11	AA2	1.0	.
chr15	61702543	61702564	chr15:61702543-61702564	0	AAACATGTACAAGAACATCCTC	1	2	2	AD2	-	dELS,CTCF-bound
chr15	61702757	61702781	chr15:61702757-61702781	0	AAGCATGTCTTTGAAGGAGAAATTT	2	2	5	AA1	-	dELS,CTCF-bound
chr15	61703361	61703386	chr15:61703361-61703386	0	AAACTTGTCATATGAAGAAGATGTCA	1	3	6	ACC2	-	.
chr15	61715067	61715094	chr15:61715067-61715094	0	ATACATGCCTTTCCACCTCAGCATGCTT	1	2	8	CD	1.0	.
chr15	61717726	61717750	chr15:61717726-61717750	0	AGGCTAGGCTAAACTATACATGTTT	1	2	5	DD2	-	.
chr15	61718719	61718751	chr15:61718719-61718751	0	AAACATGCTCTCAACCTGCAAGGAGACAAGGCT	2	1	13	D1	-	.
chr15	61720983	61721008	chr15:61720983-61721008	0	GAGCAAGTCAGGAGTAGAACTGGCCC	1	2	6	BC2	1.0	.
chr15	61722617	61722645	chr15:61722617-61722645	0	AGGCATGCACTACCATGCTGGGCTTATTT	1	2	9	AD2	-	.
chr15	61723625	61723644	chr15:61723625-61723644	0	AAACTTGCAAAAACATGCCA	3	3	0	CCD2	1.0	.
chr15	61724297	61724323	chr15:61724297-61724323	0	CAGAAAGCCTTTGGATTCAGCATGCCT	1	3	7	ACC1	-	.
chr15	61725375	61725396	chr15:61725375-61725396	0	ACTCATGCTCATAAACTTGCTG	2	3	2	CDD2	3.0	.
chr15	61728109	61728140	chr15:61728109-61728140	0	GAGGATGTTTCCATCAGGAACTAAGGAAGTTT	1	2	12	AA2	-	.
chr15	61730785	61730807	chr15:61730785-61730807	0	AGACATGCCTCTCAGATCTGTCT	2	2	3	AB1	-	.
chr15	61733700	61733722	chr15:61733700-61733722	0	AGACATTCTTTAAGGGCATGATT	1	2	3	AD2	-	.
chr15	61735076	61735095	chr15:61735076-61735095	0	AGGCAAACTAAGACAAGCTT	2	2	0	AC1	-	.
chr15	61735271	61735295	chr15:61735271-61735295	0	GACCAAGTCAGAAGTTAGCATGCTT	1	3	5	CCD1	-	.
chr15	61739380	61739400	chr15:61739380-61739400	0	ATGCTAGCTTCAAACATTTCT	1	2	1	AD3	-	.
chr15	61740093	61740117	chr15:61740093-61740117	0	AGACTTGCTCAATGCAGGGTTGCCA	1	2	5	AC1	1.0	.
chr15	61741490	61741522	chr15:61741490-61741522	0	AAGCATGCTGAAATTATAACTTTGAAATAGCCA	1	3	13	ACC2	1.0	.
chr15	61742572	61742596	chr15:61742572-61742596	0	GAACTAGCCCTGGTGGAACTAATCA	1	2	5	AC3	-	.
chr15	61744923	61744948	chr15:61744923-61744948	0	CAACATGTCTACAGTTAAACTCATTT	1	3	6	ABC2	1.0	.
chr15	61745164	61745192	chr15:61745164-61745192	0	AAGCCAGTCTCCCTGTTCCAGGCTTTCCT	1	2	9	AB3	-	.
chr15	61746963	61746991	chr15:61746963-61746991	0	AGGCATTCTGAGATTGGTTAAGCTTGCTG	1	3	9	ACC2	-	.
chr15	61748778	61748802	chr15:61748778-61748802	0	ACACATGTTCAAGAAAGAGATGTTC	1	2	5	AD2	-	dELS
chr15	61749772	61749799	chr15:61749772-61749799	0	TAACTAGCCTGTTGCTACAAACTTTATT	1	3	8	ACD2	1.0	.
chr15	61754268	61754300	chr15:61754268-61754300	0	AAGCTTGGCCTTAGAGAAGTAAGTAACTTGTCC	1	2	13	CD	1.0	.
chr15	61757836	61757857	chr15:61757836-61757857	0	GGGCAAGTCACTCAACTTCTCT	1	3	2	ACC1	-	.
chr15	61758658	61758678	chr15:61758658-61758678	0	ACACATTTCCGGAACATGCTC	2	2	1	AD1	-	.
chr15	61760031	61760062	chr15:61760031-61760062	0	GGACTACTTCTGCCTAGTAAAGAGGCAAGCTG	1	2	12	AC2	1.0	.
chr15	61761197	61761219	chr15:61761197-61761219	0	GAACAGGTTTTGAACACAAGTTT	1	2	3	BD2	-	.
chr15	61767216	61767241	chr15:61767216-61767241	0	TAAAAAGTCTAATTATAGACATGTCA	1	3	6	ACC1	2.0	.
chr15	61768105	61768132	chr15:61768105-61768132	0	GGACATGCCACACCTGGGGAGCTAGCTA	1	2	8	CC	1.0	.
chr15	61768828	61768848	chr15:61768828-61768848	0	AATCTTGTCTGAGGCAAGTGT	1	2	1	DD3	-	.
chr15	61770643	61770671	chr15:61770643-61770671	0	AGACTAGTCTTTCTGCTGTAAACAACTCT	1	1	9	A1	-	.
chr15	61776701	61776732	chr15:61776701-61776732	0	AGACTTTCTTTCTATTAATATCAAGAATGCTT	1	2	12	AA2	-	.
chr15	61785360	61785389	chr15:61785360-61785389	0	AGGCTTGTCTCAAAAAACACCAAAATGTTT	1	2	10	AC1	1.0	.
chr15	61785819	61785845	chr15:61785819-61785845	0	AAAAATGTCTGCAAGGTAAGCCAGCTC	1	2	7	AB2	1.0	.
chr15	61790926	61790951	chr15:61790926-61790951	0	TGACTATCTCCAATACCAGCTTGCTT	1	3	6	ACC2	1.0	.
chr15	61797242	61797264	chr15:61797242-61797264	0	TAACTTGTTTTATTGATATGTTC	1	3	3	ACC2	1.0	.
chr15	61799652	61799674	chr15:61799652-61799674	0	GATCTTGTCTTCTGAACATGTTT	2	1	3	D1	-	.
chr15	61802282	61802311	chr15:61802282-61802311	0	CAGTCTGTCCCCAACACCTAGAGCATGCTC	1	3	10	ABC1	1.0	.
chr15	61802685	61802711	chr15:61802685-61802711	0	AAGCTTGTCCACACATAAGAGATGTTT	1	1	7	A2	2.0	.
chr15	61803021	61803041	chr15:61803021-61803041	0	GAGCCAGTTTCAAACTTGACT	1	2	1	BD3	-	.
chr15	61807878	61807900	chr15:61807878-61807900	0	TATCCTGCTTCTTGAACTAGTTC	1	3	3	BCD1	1.0	.
chr15	61808925	61808946	chr15:61808925-61808946	0	GAACCAGTTTACCAGCATGTCG	2	3	2	BCC1	1.0	.
chr15	61810183	61810206	chr15:61810183-61810206	0	AAAATACTTTCTGTGGGCATGTTC	2	2	4	AA1	1.0	.
chr15	61810961	61810990	chr15:61810961-61810990	0	GGACAAGCCCCAGGACGCAAGCGCATTTCC	2	2	10	AD1	1.0	.
chr15	61816757	61816782	chr15:61816757-61816782	0	GAACATGCTTGGCACAGGGTAAGCAC	2	2	6	AD1	1.0	.
chr15	61819419	61819438	chr15:61819419-61819438	0	TATGTTGCCCAGGCTAGTCT	2	3	0	ACD1	-	.
chr15	61819966	61819986	chr15:61819966-61819986	0	AAGCATGCTCGTAGTTTGCTG	1	3	1	ACC2	-	.
chr15	61823251	61823270	chr15:61823251-61823270	0	AAAGAGGCTCGAGCAAGCTC	3	2	0	AB1	-	.
chr15	61823947	61823976	chr15:61823947-61823976	0	AGGCCTGTCCCATGGATTTCAGACTTGTCA	1	2	10	BC2	-	.
chr15	61824237	61824256	chr15:61824237-61824256	0	TGCCTTGTTTCGACTTGCTT	3	3	0	CCD1	-	.
chr15	61824272	61824302	chr15:61824272-61824302	0	TAACATGCCTCACTTCATTCTCAGCTTGCTT	1	2	11	CC	1.0	.
chr15	61825365	61825388	chr15:61825365-61825388	0	ATACATGTTCTCCAAAATATGTCT	1	2	4	AD2	1.0	.
chr15	61827021	61827049	chr15:61827021-61827049	0	AAGCCAGCTCTTGTTTTCCAAACATTTTT	2	2	9	AB3	-	.
chr15	61827390	61827409	chr15:61827390-61827409	0	CAACTTGTCCCAGTTTGTCC	2	3	0	ACC2	-	.
chr15	61836186	61836207	chr15:61836186-61836207	0	GAACTAGACTCCAAGAATGCTT	1	2	2	AD2	-	.
chr15	61838598	61838629	chr15:61838598-61838629	0	AGATATGTCTGTGCAGGTCATTAATCAAGCCC	1	2	12	AD2	1.0	.
chr15	61840171	61840191	chr15:61840171-61840191	0	GGGGATGTCTTAAATTTGCTC	1	2	1	AA2	-	.
chr15	61846589	61846621	chr15:61846589-61846621	0	GAACTTGGGTAAATCACTTCTACAAACATGTTT	1	2	13	DD1	-	.
chr15	61847725	61847744	chr15:61847725-61847744	0	GAACATGGATGAACTTGTTT	3	2	0	DD1	3.0	.
chr15	61849210	61849236	chr15:61849210-61849236	0	AAAAATGTTTTAACTAAGGGCTGGCTT	2	2	7	AB3	-	.
chr15	61851370	61851394	chr15:61851370-61851394	0	GGGCTTGTCCCCAGAGGACAAATGA	1	3	5	ACD2	-	.
chr15	61854355	61854376	chr15:61854355-61854376	0	AGGATTGCTTGAAAAATTGTCT	1	2	2	AA2	-	.
chr15	61854847	61854868	chr15:61854847-61854868	0	AGGCATGCTCTTTAAATTGTTT	1	2	2	AC1	-	.
chr15	61858521	61858542	chr15:61858521-61858542	0	AGACAAGTCTCCAAGATTCCCC	1	2	2	AA1	1.0	.
chr15	61861899	61861918	chr15:61861899-61861918	0	AGACTAGCCTGGACAACATA	2	3	0	ACD2	1.0	.
chr15	61869655	61869678	chr15:61869655-61869678	0	AGATATTTTTAAATGAGCAAGTTT	2	2	4	AA1	-	.
chr15	61874243	61874262	chr15:61874243-61874262	0	GAATAAGTTCTAGCATGCTA	4	3	0	ACC1	-	.
chr15	61877047	61877078	chr15:61877047-61877078	0	AAGCAAGTCTGGGAGGAGAAAAAGGAAAGATT	1	2	12	AD1	-	.
chr15	61877494	61877522	chr15:61877494-61877522	0	AAACAATTCTTCCACTGTCAGACATTTCC	1	2	9	AA2	-	.
chr15	61882970	61882996	chr15:61882970-61882996	0	AAACATGCTTTATGTAAAAGAAAACTT	2	2	7	AA1	-	.
chr15	61883236	61883255	chr15:61883236-61883255	0	TATGTTGTCCAGGCAAGTCT	2	3	0	ACD1	-	.
chr15	61883534	61883561	chr15:61883534-61883561	0	GAGCAAGCTGGAAATTGCAGTCAAGCTT	1	2	8	CD	1.0	.
chr15	61883823	61883846	chr15:61883823-61883846	0	AAACAAGTTCCATAAGACTATCTG	1	2	4	AC3	-	.
chr15	61884019	61884044	chr15:61884019-61884044	0	AAATAAGTTCATTTCTGCACATGTCT	1	2	6	AD2	-	.
chr15	61884657	61884679	chr15:61884657-61884679	0	GAGCAATTCTTAAAAACAAGTCT	1	1	3	A2	1.0	.
chr15	61884694	61884721	chr15:61884694-61884721	0	AAACTTCTTTTGTGAAAGTAACATGTCA	1	3	8	ACC2	-	.
chr15	61892508	61892538	chr15:61892508-61892538	0	AAACATATTCTAGAAAGACCAAAACAAGCCA	1	2	11	AC2	-	.
chr15	61894975	61895004	chr15:61894975-61895004	0	AAACAAGTCTCAAAAAATTCAAAAAAGTTA	1	2	10	AC1	1.0	.
chr15	61896695	61896718	chr15:61896695-61896718	0	AGGCTTGCTTAGGTAAACAAAGCA	1	3	4	ACD2	-	.
chr15	61905489	61905513	chr15:61905489-61905513	0	AAGCATGGTCTAGCAGAAAAAGTTC	1	2	5	AD2	-	.
chr15	61906940	61906964	chr15:61906940-61906964	0	AGGTATGTTCAAAATAAAGTTGTTT	1	2	5	AA2	1.0	.
chr15	61911650	61911676	chr15:61911650-61911676	0	GGGCTAGTGTATTATCAAAACTTTTCT	1	2	7	AD2	-	.
chr15	61913607	61913630	chr15:61913607-61913630	0	GAGAAAGTTTGAATGAGAAAGTTC	1	2	4	AA2	1.0	.
chr15	61920479	61920499	chr15:61920479-61920499	0	AAGCAAGATTCAGACATACTT	1	2	1	AD2	1.0	.
chr15	61923091	61923118	chr15:61923091-61923118	0	AGACAAGTATAGCAATGTAAACAAATTC	1	2	8	AD2	2.0	.
chr15	61927345	61927365	chr15:61927345-61927365	0	AGAAAAGTTTAAGGTAAGTCT	1	2	1	AA2	-	.
chr15	61929379	61929407	chr15:61929379-61929407	0	GAATATGTTTAAATATAAAAGACTAATTT	1	2	9	AA2	-	.
chr15	61931414	61931435	chr15:61931414-61931435	0	ATGCATGTTTGTGAGCATACCT	1	2	2	AD3	-	.
chr15	61936668	61936689	chr15:61936668-61936689	0	GGGCTTGGTTGTGAGGAAGCTT	1	2	2	AD2	-	.
chr15	61938279	61938301	chr15:61938279-61938301	0	GAACAAGTATGAAGGACAATTTT	1	2	3	AD2	2.0	CTCF-only,CTCF-bound
chr15	61939404	61939429	chr15:61939404-61939429	0	CAACAAGCTTCAATTTTAACTTCTTC	1	3	6	ACC1	-	.
chr15	61940774	61940795	chr15:61940774-61940795	0	AAGCTAGCCTGCAAAATAGTTC	1	1	2	A2	-	.
chr15	61945429	61945451	chr15:61945429-61945451	0	AAACAAGTTACAGTGGAAAGCCC	1	3	3	ACC2	1.0	.
chr15	61950934	61950963	chr15:61950934-61950963	0	AAACTAGTTACCTTTGTCAGTAACATTTTC	1	3	10	ACC1	-	.
chr15	61952189	61952221	chr15:61952189-61952221	0	AGCCAATTTTTACACCACTCCTAAGGCAAGCTC	1	2	13	AD1	-	.
chr15	61954205	61954226	chr15:61954205-61954226	0	AAGCATGTTATACAACATGCTG	2	3	2	CCC	-	.
chr15	61957797	61957824	chr15:61957797-61957824	0	AAAAATGTCTAGTGCTAGGAACTTGCTA	1	2	8	AC2	-	.
chr15	61960007	61960028	chr15:61960007-61960028	0	GGATTATTTTCTAGACTTGCCT	1	2	2	AA1	1.0	.
chr15	61960875	61960897	chr15:61960875-61960897	0	AGACTAGCCTGGCCAACATGGTG	1	3	3	CCD1	-	.
chr15	61964864	61964891	chr15:61964864-61964891	0	AAAAATGTTTTAAAGAGAAAATTAGTTT	1	2	8	AA2	-	.
chr15	61966507	61966533	chr15:61966507-61966533	0	AACCTTGTTTCTTTACAAAACTAATCT	1	2	7	AD3	-	.
chr15	61972293	61972325	chr15:61972293-61972325	0	TGAAAAGTTTAAAAAATTAAAGTAGGCATGTCA	1	3	13	ACC1	-	.
chr15	61972552	61972572	chr15:61972552-61972572	0	GGTCTAGCTTGAGGATAGCTT	1	2	1	AD2	1.0	.
chr15	61974500	61974519	chr15:61974500-61974519	0	AAACATGCCTAAACTTTTGA	3	3	0	ACD2	-	dELS
chr15	61975848	61975867	chr15:61975848-61975867	0	AAACAAGTCCAAAAATATTT	2	2	0	AA1	-	.
chr15	61982741	61982760	chr15:61982741-61982760	0	GGAAGAGCCTAAGCAAGCTT	3	2	0	AB4	2.0	.
chr15	61984835	61984858	chr15:61984835-61984858	0	AAATAAGTTTTTAAAAACTTACTT	1	2	4	AA2	-	.
chr15	61987919	61987938	chr15:61987919-61987938	0	AGACTTGTACAAGTATGTTC	3	2	0	AD2	1.0	.
chr15	61994447	61994477	chr15:61994447-61994477	0	GAATTTGCCTGTGAGAAAATAAGGGATGTTT	1	2	11	AA2	1.0	dELS
chr15	61995429	61995450	chr15:61995429-61995450	0	GGGCATGACTTGCAACTAGTTT	2	2	2	CD	-	.
chr15	61996143	61996172	chr15:61996143-61996172	0	ATACAAGCTTCACATATGTGAAACTAACCC	1	2	10	AD3	1.0	.
chr15	61996222	61996242	chr15:61996222-61996242	0	ACGCAAGTCTCAAACTAACCC	1	2	1	AD3	-	.
chr15	61997553	61997582	chr15:61997553-61997582	0	GGTCTTCTCTCATCTCACTCAAGCTTGTTC	1	2	10	AD1	-	.
chr15	62000910	62000936	chr15:62000910-62000936	0	AAGAATATTTAGGAAGAGGACTTGTTT	2	2	7	AA1	-	.
chr15	62002360	62002392	chr15:62002360-62002392	0	GGGGTTGTTTGTTTTTTTCTTGTAAATTTGTTT	1	2	13	AA2	2.0	.
chr15	62007350	62007373	chr15:62007350-62007373	0	TAACTTGTTTTTGTAGGCAATTTT	1	2	4	AC2	-	.
chr15	62011287	62011312	chr15:62011287-62011312	0	AAGCTAGTTATAAATGGAAAATGCCT	1	2	6	AC2	1.0	.
chr15	62012581	62012601	chr15:62012581-62012601	0	AAACATGGCTAAGACTGGTTT	1	2	1	BD2	-	.
chr15	62012660	62012684	chr15:62012660-62012684	0	AAACATGTGTCAAAGATACATGCTT	1	2	5	DD2	1.0	.
chr15	62012983	62013015	chr15:62012983-62013015	0	AAACAAATTTAGGGATGGGAGTGAAGTTAGCTC	1	2	13	AA2	-	.
chr15	62014379	62014407	chr15:62014379-62014407	0	GACCAAGTTTCTACAAGGACAGCATGTTC	1	2	9	CD	-	.
chr15	62015222	62015248	chr15:62015222-62015248	0	ATACTTGTTTTTGTCGAAAGCTACCTC	1	2	7	AD3	-	.
chr15	62015277	62015308	chr15:62015277-62015308	0	AAACTAGTTTCCTCCCATGTTGTAGGTTGCCT	1	2	12	AC1	-	.
chr15	62016204	62016229	chr15:62016204-62016229	0	TAAGTAGTCATAAGGCAAACTTGTCT	1	3	6	ACC1	-	.
chr15	62017130	62017158	chr15:62017130-62017158	0	GGGGTTGTTTTTTTCTTCTAAATTTGTTT	1	2	9	AA2	1.0	.
chr15	62019884	62019905	chr15:62019884-62019905	0	ATACATGCCCCAAAACATGTTT	2	1	2	D1	-	.
chr15	62020966	62020989	chr15:62020966-62020989	0	AAACATGTTTGTTTGGGTTTTTTT	2	2	4	AA1	-	.
chr15	62021541	62021563	chr15:62021541-62021563	0	AGAAAAGTCTTATAGAATTGTTT	1	2	3	AA2	-	.
chr15	62023652	62023677	chr15:62023652-62023677	0	ATGCATTTCCAACTTAAAACTTGTTT	2	2	6	AD1	-	.
chr15	62026635	62026666	chr15:62026635-62026666	0	CAACTAGCTCAGCTCACAACTCAAACATCTGC	1	3	12	ACD2	-	.
chr15	62026709	62026729	chr15:62026709-62026729	0	AGAAATGCTTCAGGCATACTT	1	2	1	AA2	1.0	.
chr15	62031585	62031612	chr15:62031585-62031612	0	AAACTTTTTTGACAAATATAACATGTTA	1	3	8	ACC2	1.0	.
chr15	62033462	62033486	chr15:62033462-62033486	0	GGGCTTCTTCAATTCGGGATAGCTC	1	2	5	AA2	-	.
chr15	62035649	62035671	chr15:62035649-62035671	0	AGGCTAGCTCTAAAAGCAAGGCA	1	2	3	CD	-	dELS
chr15	62035916	62035939	chr15:62035916-62035939	0	AGAGAAGACCAAAAGGGCATGCTC	2	2	4	AD1	2.0	.
chr15	62037838	62037857	chr15:62037838-62037857	0	ACACATGCCTAAAGATGCTT	3	2	0	AD2	-	.
chr15	62040094	62040122	chr15:62040094-62040122	0	AAATAAGCCAGGCACAAATAGACAAGCTT	1	2	9	AC1	-	.
chr15	62041504	62041531	chr15:62041504-62041531	0	GGACATGTTTTATAGCCAAAAAACGTTT	2	2	8	AB1	-	.
chr15	62044465	62044493	chr15:62044465-62044493	0	AAAGAAGTTATAACACATTAAACTAGCTA	1	3	9	ACC1	1.0	.
chr15	62046338	62046365	chr15:62046338-62046365	0	AAAGTAGTCATGGAAGACTAGCATGTTC	1	3	8	ACC1	2.0	.
chr15	62048944	62048976	chr15:62048944-62048976	0	GGGGTTGTTTGTTTTTTTCTTGTAAATTTGTTT	1	2	13	AA2	-	.
chr15	62052144	62052172	chr15:62052144-62052172	0	TGCCATGCCATAATCCATGAAACTAGCTT	1	3	9	CCD1	1.0	.
chr15	62054387	62054414	chr15:62054387-62054414	0	AAATTTGTTTGGAAAATAAGAAATGTTT	1	2	8	AA2	-	.
chr15	62055060	62055091	chr15:62055060-62055091	0	AAACTACTTTTAAAAATACATAAGAATTGCTT	1	2	12	AA2	-	.
chr15	62057371	62057391	chr15:62057371-62057391	0	AAAAAAGTTTAAGACAAATTT	1	2	1	AA2	-	.
chr15	62058906	62058930	chr15:62058906-62058930	0	GTCCTTGTCTCAAAAAGACAAGCCA	1	3	5	CDD2	-	.
chr15	62060284	62060309	chr15:62060284-62060309	1	TGCCCAGCTTCAGCTGGGACTTGTTC	1	3	6	BCD1	-	.
chr15	62064347	62064368	chr15:62064347-62064368	0	AGACAGGTTCATTAACTTGCTT	1	2	2	BC2	-	dELS
chr15	62065053	62065075	chr15:62065053-62065075	0	AGACCAGCCTGGTCAACATGTTG	1	3	3	BCC1	-	.
chr15	62066616	62066645	chr15:62066616-62066645	0	AGGCAAGAATAAGACAAACCGGACTTGTCT	1	2	10	DD1	1.0	.
chr15	62072282	62072303	chr15:62072282-62072303	0	GAACATATTCAAAGAAAAGCCC	1	2	2	AA2	-	.
chr15	62073634	62073655	chr15:62073634-62073655	0	GGAAATTTCTATGGACATGTCT	2	2	2	AA1	-	.
chr15	62074685	62074712	chr15:62074685-62074712	0	TGGCTTGACTCTCCATGTCAGCTTGTTC	1	3	8	CCD2	-	.
chr15	62074866	62074891	chr15:62074866-62074891	0	AGACAAGCTTAAAGGGAGGCTGACCC	1	2	6	AB4	-	.
chr15	62080869	62080898	chr15:62080869-62080898	0	AAACCTGTTCTATTGATCAACAACTTGTTT	1	2	10	BC2	1.0	.
chr15	62080967	62080990	chr15:62080967-62080990	0	GGACTCATTTCAATAAACATGCCT	2	2	4	AB1	1.0	.
chr15	62081393	62081422	chr15:62081393-62081422	0	GAAAATGTCTACTCAACTCATGACAAGCCT	1	2	10	AC2	2.0	.
chr15	62082324	62082354	chr15:62082324-62082354	0	AGACATTTCTCAAACATGGTAGGGAAAGTTC	1	2	11	AA2	1.0	.
chr15	62082436	62082460	chr15:62082436-62082460	0	AAACTATTCTTAAAGAGGCTTCCTC	1	2	5	AA2	1.0	.
chr15	62082503	62082535	chr15:62082503-62082535	0	AAGCAATTCTTCACAAAATTGATGAACATGGCC	1	2	13	AD2	2.0	.
chr15	62087218	62087245	chr15:62087218-62087245	0	GGAAGAGTTCCAGTAATGAAGCAAGTTG	1	3	8	ABC1	1.0	.
chr15	62088862	62088891	chr15:62088862-62088891	0	AAACCTTTCCAACTTATATCAAACTAGCCT	1	2	10	AB1	1.0	.
chr15	62090809	62090828	chr15:62090809-62090828	0	GGACATACCACAGCTTGTTT	3	3	0	ACC2	2.0	.
chr15	62090880	62090911	chr15:62090880-62090911	0	AAGCACGTATTAGTTTTTGTGAAAACATGTTC	2	2	12	BD1	-	.
chr15	62095523	62095553	chr15:62095523-62095553	0	AGTCTTGCTCTGTCTCAAAAAAAAAAAGCTT	1	2	11	AD2	-	.
chr15	62096611	62096643	chr15:62096611-62096643	0	GAATTTTTTTTTTTTTTAGAAGGAGGCTTGCTC	1	2	13	AA1	-	.
chr15	62097731	62097754	chr15:62097731-62097754	0	AAACATGTCCTGTAGGATCAGCTT	2	2	4	AB1	1.0	.
chr15	62099304	62099332	chr15:62099304-62099332	0	TGAGGAGTCCCACTGACACAGACTTGTCT	1	3	9	ABC1	-	dELS,CTCF-bound
chr15	62100456	62100488	chr15:62100456-62100488	0	AAACAAATTTACAAGAAAAAAACAAACAACCCC	1	2	13	AA2	1.0	.
chr15	62106258	62106281	chr15:62106258-62106281	0	AGCCAAGCTTAATAGGGCATGTCC	2	1	4	D1	-	.
chr15	62108854	62108879	chr15:62108854-62108879	0	AAACATTTTTAGTAGAAGACATCTCT	1	2	6	AA2	1.0	.
chr15	62112172	62112199	chr15:62112172-62112199	0	AAGCTTGTGTACGATGAGAAGGAAGCTT	1	2	8	AD2	-	dELS
chr15	62115311	62115331	chr15:62115311-62115331	0	CAGCATTTCTCCAACTTGCTC	1	3	1	ACC2	1.0	.
chr15	62117194	62117213	chr15:62117194-62117213	0	AGGCATGCTCCACCATGCCC	4	2	0	CD	-	.
chr15	62121888	62121914	chr15:62121888-62121914	0	GGACAGGCTCTTAGTGGTGACATGCCT	1	2	7	BC2	1.0	.
chr15	62124482	62124510	chr15:62124482-62124510	0	AAGCATATTCAGCTGACAGGAAATTGCTT	1	2	9	AA2	-	dELS
chr15	62124598	62124625	chr15:62124598-62124625	0	AAGCAAGTTGTTTGAAATACACATGTTC	1	2	8	CD	-	.
chr15	62124920	62124943	chr15:62124920-62124943	0	AAGCTACCCTGCAAAAGCTTTTCT	1	2	4	AA2	1.0	.
chr15	62126649	62126668	chr15:62126649-62126668	0	GAGCTTGTGCGGGGAAGCTC	2	2	0	AD2	4.0	.
chr15	62132013	62132044	chr15:62132013-62132044	0	AGGCAAGCTCTGCATGGTCACCAGACTGGGCA	1	3	12	BCD2	-	.
chr15	62133133	62133156	chr15:62133133-62133156	0	ATGCAACCTCAGAAAAACTAGTCT	1	2	4	AD1	1.0	.
chr15	62137151	62137180	chr15:62137151-62137180	0	CAACAAGTCACTGGGAAACAAAACAATTTT	1	3	10	ACC1	-	dELS
chr15	62137441	62137467	chr15:62137441-62137467	0	GGCATTGTCTGGTGAGCAGGCATGCTG	1	3	7	ACD1	-	.
chr15	62138247	62138267	chr15:62138247-62138267	0	GAACTTGCTTCAAACTTCCTG	1	2	1	AC3	-	dELS
chr15	62138605	62138628	chr15:62138605-62138628	0	TAGCTAGTTTACATTAGCCTGTTC	1	3	4	BCC2	1.0	.
chr15	62138803	62138823	chr15:62138803-62138823	0	GGAGAAGCTAAAGGCTTGCTA	1	3	1	ACC1	-	.
chr15	62139692	62139712	chr15:62139692-62139712	0	TAACTTGCTGTAAGATTGTTC	1	3	1	ACC2	2.0	.
chr15	62142950	62142974	chr15:62142950-62142974	0	AACCTAGTTCTTTAGGAACTATTCT	1	2	5	AD3	1.0	dELS,CTCF-bound
chr15	62144199	62144227	chr15:62144199-62144227	0	AAACAAATTTACAAGAAAAAAACAACCCC	1	2	9	AA2	1.0	.
chr15	62145464	62145483	chr15:62145464-62145483	0	CATGTTGCCCAGGCTTGTCT	2	3	0	ACD1	-	.
chr15	62150370	62150392	chr15:62150370-62150392	0	TGTCCTGCTTTGTAGACATGTCT	1	3	3	BCD1	2.0	.
chr15	62155023	62155052	chr15:62155023-62155052	0	GAAGAAGCTTCACAAACTCCAAGCTTTTCT	1	2	10	AA2	-	.
chr15	62156162	62156186	chr15:62156162-62156186	0	AGACATGTTCCCAGTAGACTACCCT	2	1	5	A1	1.0	.
chr15	62156571	62156593	chr15:62156571-62156593	0	AGGATTGCTCAGAGAACAATTTC	1	2	3	AA2	1.0	.
chr15	62156779	62156801	chr15:62156779-62156801	0	AGGCATTTTTTAAAAACATATTT	1	2	3	AA2	-	.
chr15	62157341	62157364	chr15:62157341-62157364	0	GGGTATGCTTTTAAAAGCAAGGCC	1	2	4	AD3	-	.
chr15	62158897	62158919	chr15:62158897-62158919	0	AAGCAGTTCTAAGAGGCAAGTTT	1	2	3	AB1	1.0	.
chr15	62163526	62163554	chr15:62163526-62163554	0	GGGCATGACTCTGAATGAATAACTTGCTT	1	2	9	CD	2.0	pELS,CTCF-bound
chr15	62167110	62167131	chr15:62167110-62167131	0	ATACTTGCTTTGGAATAAGCCC	1	2	2	AD2	1.0	.
chr15	62170438	62170457	chr15:62170438-62170457	0	GAGCATGTTTAAGGTAGGCT	3	2	0	AD1	1.0	.
chr15	62171830	62171854	chr15:62171830-62171854	0	AAGTAAGTTTTACTAAAGTAAGTTT	1	2	5	AA2	-	.
chr15	62175039	62175066	chr15:62175039-62175066	0	GGACTAGTCTGGGTAAAAGGAGAAGGTT	1	2	8	AD1	-	.
chr15	62175456	62175485	chr15:62175456-62175485	0	AGGGCAGTTTGTTGTCAAATGAGCATGTCA	1	3	10	ABC1	-	.
chr15	62177702	62177723	chr15:62177702-62177723	0	AAACAAGCTCAGGGTCTATCCC	1	2	2	AD1	1.0	.
chr15	62178053	62178079	chr15:62178053-62178079	0	GAGCTAGCACACTTAGAAAGCTTGCCA	1	2	7	CD	1.0	.
chr15	62188637	62188663	chr15:62188637-62188663	0	GGATATGTTTGTTTCTGAGGTAAGCTT	1	2	7	AA2	-	.
chr15	62188740	62188760	chr15:62188740-62188760	0	GAAAATGCTTTAAGCTAGCTT	2	1	1	A1	1.0	.
chr15	62189674	62189701	chr15:62189674-62189701	0	AAACAAGTTTTCTTAAAAAAACAAACAA	1	3	8	ACD2	1.0	.
chr15	62189988	62190015	chr15:62189988-62190015	0	CAACAAGTCATGGGAAGGGGAGATGTCT	1	3	8	ACC2	2.0	.
chr15	62191631	62191657	chr15:62191631-62191657	0	GCACATGCCACCACACTTGGCTAGTTT	1	3	7	CCD1	1.0	.
chr15	62194219	62194246	chr15:62194219-62194246	0	AAACTTGGTTTAGCTTAGAAAAATGTTT	1	2	8	AD2	1.0	.
chr15	62194687	62194708	chr15:62194687-62194708	0	AAGCTTTTTCTCAGACATTTCC	1	2	2	AA2	-	.
chr15	62197621	62197648	chr15:62197621-62197648	0	GAGGTAGTTTACACTGAATGACATGTTT	1	2	8	AC2	-	.
chr15	62199557	62199584	chr15:62199557-62199584	0	AAGCTAGCTTGTTTCTTCAAACAACACA	1	3	8	ACD2	2.0	.
chr15	62201127	62201158	chr15:62201127-62201158	0	CAGCAAGCACTTTTGGAGAAATTGACAAGCTT	1	3	12	CCD2	-	.
chr15	62204901	62204923	chr15:62204901-62204923	0	TGCCATGTTGGTCAGGCATGTTT	1	3	3	CCD1	-	.
chr15	62205852	62205873	chr15:62205852-62205873	0	AGACATGTTCCTAGGTATTTTT	2	2	2	AA1	1.0	.
chr15	62206099	62206121	chr15:62206099-62206121	0	AGACTTGCTTTATAACCAAGGCT	1	2	3	DD1	-	.
chr15	62208889	62208920	chr15:62208889-62208920	0	AAATATTTTCTCAGGAAAATAGAAGCTAGTTC	2	2	12	AA1	2.0	.
chr15	62209912	62209942	chr15:62209912-62209942	1	AAGCATTCCTTACGGGAAACAAAGCATTCTT	1	2	11	AA2	-	dELS
chr15	62209987	62210011	chr15:62209987-62210011	2	AAACATGTTAAGGCACAGCCTGCTC	1	3	5	BCC2	1.0	dELS
chr15	62210178	62210198	chr15:62210178-62210198	0	TGACAGGCTTAGGGCTTGTTC	1	2	1	BC1	-	.
chr15	62211011	62211030	chr15:62211011-62211030	0	AAAAATCCCCAAACTAGTTT	2	2	0	AA1	1.0	.
chr15	62212018	62212037	chr15:62212018-62212037	0	CAGCAAGTCTGGACACATTC	1	3	0	ABC2	-	.
chr15	62212070	62212091	chr15:62212070-62212091	0	GGACATGTTCGAAGCCCTGCCT	2	2	2	BD1	-	.
chr15	62213274	62213293	chr15:62213274-62213293	0	AAGCAAACCGAGGCTTGTCC	2	2	0	AC1	2.0	.
chr15	62214772	62214794	chr15:62214772-62214794	0	AAGTCAGTTTGAAAAACTTGCTG	1	3	3	ABC1	-	.
chr15	62217020	62217039	chr15:62217020-62217039	0	CAGCAAGTCTGGACACATTC	1	3	0	ABC2	-	.
chr15	62217071	62217091	chr15:62217071-62217091	0	GGACATGTTCCAAGCCCGCCT	2	2	1	BB1	2.0	.
chr15	62218718	62218741	chr15:62218718-62218741	0	GGGCAAGTGGGCTCAAACATGCTC	1	2	4	CD	1.0	.
chr15	62218811	62218835	chr15:62218811-62218835	0	AAAAATGCCTCGAATGAGCATGTGC	1	2	5	AD3	-	.
chr15	62222647	62222678	chr15:62222647-62222678	0	GGTCATATTTTTTTCTAATCCCAGGCTTGCCC	2	2	12	AD1	2.0	.
chr15	62223318	62223340	chr15:62223318-62223340	0	GTAGAAGCCCCTTAGGCTTGTCT	1	2	3	AD4	-	.
chr15	62223436	62223465	chr15:62223436-62223465	0	GGAGTCGCTTAAAGAGCAGGAAGCATGTCT	2	2	10	AB1	-	.
chr15	62227293	62227312	chr15:62227293-62227312	0	GGGATTGTCAGAGCTAGCCT	2	2	0	AC1	1.0	.
chr15	62233486	62233517	chr15:62233486-62233517	0	AGGCATCTCTGGTATAGTTGGTGAGCTTCTTT	1	2	12	AA2	-	.
chr15	62234526	62234555	chr15:62234526-62234555	0	AAACAAGCTTGAAAACGATATGAATAGTTT	1	2	10	AC1	-	.
chr15	62236433	62236458	chr15:62236433-62236458	0	CAAAATGCTGTCACAGAGACATGTTC	1	3	6	ACC1	-	.
chr15	62237004	62237027	chr15:62237004-62237027	0	GAAAAAGTCTGCGTGATCTTGTTT	1	2	4	AD2	1.0	.
chr15	62241639	62241658	chr15:62241639-62241658	0	GGACATGCTCAGACACTCTG	3	3	0	ABC2	1.0	CTCF-only,CTCF-bound
chr15	62248143	62248164	chr15:62248143-62248164	0	AAACAGGCTCATGAGCTAGCCG	1	2	2	BC2	-	.
chr15	62249046	62249068	chr15:62249046-62249068	0	TGACATGTTTGCAAGGCATTTCC	1	2	3	AC2	-	.
chr15	62250797	62250817	chr15:62250797-62250817	0	GGACATGCCCCTAGAATGCCA	1	3	1	ACC2	2.0	.
chr15	62251554	62251582	chr15:62251554-62251582	0	TGGCTTGCCCAGAATCAAAGAGCAAATTA	1	3	9	ACC1	2.0	.
chr15	62252499	62252526	chr15:62252499-62252526	0	GAAGAAGCCTCAGGGAAGAGGCAACTTC	1	2	8	AA2	-	.
chr15	62256172	62256192	chr15:62256172-62256192	0	GGACATGCCCCCAGAATGCCA	1	3	1	ACC2	3.0	.
chr15	62257277	62257298	chr15:62257277-62257298	0	AAACAGGCTCATGAGCTAGCCA	1	2	2	BC2	-	.
chr15	62258232	62258254	chr15:62258232-62258254	0	TGACATGTTTTCATGGCATTTCC	1	3	3	ACC1	-	pELS
chr15	62258959	62258986	chr15:62258959-62258986	0	AGGCTTCTCCCTAACCTGGAGCAAGTCA	1	2	8	AC2	-	.
chr15	62259458	62259478	chr15:62259458-62259478	0	AGACCACTTTCAAGCATGTTT	2	2	1	AB1	1.0	.
chr15	62261792	62261820	chr15:62261792-62261820	0	TGGCTTGTCCAGAATCAAAGAGCAAATTA	1	3	9	ACC1	1.0	.
chr15	62261898	62261928	chr15:62261898-62261928	0	AGGCATGTCTGGCAGTGACTGGAGCAGGCAT	2	2	11	BD4	-	.
chr15	62262777	62262796	chr15:62262777-62262796	17	GGACATGCCTGGGCATGTCC	5	0	0	0	1.0	.
chr15	62267213	62267234	chr15:62267213-62267234	0	AGAGAAGCCTAAGGGCATGCAC	1	2	2	AD3	1.0	.
chr15	62269827	62269859	chr15:62269827-62269859	0	TAGCATTTTCTTTGAAGTATATGGAACATGTTA	1	3	13	ACC2	-	.
chr15	62269944	62269963	chr15:62269944-62269963	0	CAGCAAGTCTAGACACATTC	1	3	0	ABC2	1.0	.
chr15	62270127	62270148	chr15:62270127-62270148	0	AGACATGTTCCAAGACTCTTTT	3	2	2	AB4	-	.
chr15	62271307	62271333	chr15:62271307-62271333	0	AAGTTTTTTTTAACAAGAAACATGTCT	2	2	7	AA1	-	.
chr15	62274238	62274267	chr15:62274238-62274267	0	GGATATATTTACTGCCATAGAAGCAAGCCC	2	2	10	AA1	-	.
chr15	62276288	62276310	chr15:62276288-62276310	0	TGACATGCTCTCTGGCCAAGCCC	1	2	3	CD	-	.
chr15	62280491	62280523	chr15:62280491-62280523	0	GGGCAAATTTACAGGTCAGTATAGGACAAGTTT	1	1	13	A2	-	.
chr15	62282281	62282305	chr15:62282281-62282305	0	AGACATGTTAAATCAAAACTAATTA	1	3	5	ACC1	-	.
chr15	62286164	62286195	chr15:62286164-62286195	0	GGACTTGCTTCTATAACCCTTAGAGCTTCTAT	1	2	12	AD4	-	.
chr15	62286480	62286509	chr15:62286480-62286509	0	AGGCTGGACTACAGTGGCATGAACATGCCT	2	2	10	BD1	-	.
chr15	62286590	62286617	chr15:62286590-62286617	0	AGGCATGTGCCCCATACCAAGCTAATTT	1	2	8	AD2	-	.
chr15	62291287	62291316	chr15:62291287-62291316	0	AAACAACTTCCTTGAAAGCATAGCAAGTTG	1	3	10	ACC2	1.0	.
chr15	62295186	62295215	chr15:62295186-62295215	0	GAGAAAGTTAATCTGTAGCAGGACAAGCCG	1	3	10	ACC1	-	.
chr15	62295302	62295328	chr15:62295302-62295328	0	AACCAAGCTCCCCAAGTGAGCAATTTC	1	2	7	AD3	1.0	dELS
chr15	62296296	62296317	chr15:62296296-62296317	0	GGGCTTTCCTAAGAGCTTTTCT	1	2	2	AA2	-	dELS
chr15	62302001	62302022	chr15:62302001-62302022	0	CAACATGCTCTGAAACATGCCT	3	1	2	C1	-	.
chr15	62305242	62305269	chr15:62305242-62305269	0	ATGCTAGTTTCAGAGGGAAAACATCTTT	1	2	8	AD3	-	.
chr15	62307277	62307308	chr15:62307277-62307308	0	AAGCAATTTTGAGTTAAAGTTAAAACAACTTC	1	2	12	AA2	-	.
chr15	62316195	62316216	chr15:62316195-62316216	0	TAGTAAGTCACAAAACAAGTCT	1	3	2	ACC1	1.0	.
chr15	62316767	62316792	chr15:62316767-62316792	0	AGGCTTACCCCAAAGGGAGCAAACTC	1	2	6	AA2	1.0	.
chr15	62323585	62323605	chr15:62323585-62323605	0	TCAGAAGCCTGAAGCAAGCTC	1	3	1	ACD1	-	.
chr15	62325566	62325592	chr15:62325566-62325592	0	AAAGTTGCTTCTGTCTTAGACAATTTT	1	2	7	AA2	-	.
chr15	62325794	62325818	chr15:62325794-62325818	0	TAGCAAGCCAGGCTTGAGTATGCTT	1	3	5	ACC2	1.0	.
chr15	62328321	62328340	chr15:62328321-62328340	0	CATGTTGCCCAGGCTAGTCT	2	3	0	ACD1	1.0	.
chr15	62334342	62334371	chr15:62334342-62334371	0	GGATATTTTTTACATCTTGGAGGCATGCTT	2	2	10	AA1	-	.
chr15	62334817	62334836	chr15:62334817-62334836	2	GGACTTGTTTGTACCTGTCC	2	2	0	BD1	-	.
chr15	62335248	62335267	chr15:62335248-62335267	0	TGGCAAATCCAGACATGCTT	3	2	0	AC1	-	.
chr15	62337721	62337748	chr15:62337721-62337748	0	AGACCAGCCTGGGCAGCAAAACAAGACC	1	2	8	BD3	-	.
chr15	62339462	62339484	chr15:62339462-62339484	0	CACCATGTTAGCCAGGCTAGTCT	1	3	3	CCD1	-	.
chr15	62341493	62341512	chr15:62341493-62341512	0	AGACTTGCTTGACCTTTTTC	2	2	0	AD1	-	.
chr15	62344234	62344260	chr15:62344234-62344260	0	GGGCAAGTTCCTAGCATGAAGAACTCT	1	2	7	AA1	-	.
chr15	62345457	62345486	chr15:62345457-62345486	0	TAGCTAGCTTAAGACAGAAAAAGTAAGCCA	1	3	10	ACC2	2.0	.
chr15	62351537	62351566	chr15:62351537-62351566	0	GGGCAAGCCCGCTTTAGAAAGAGCAAGAAA	1	3	10	CDD3	-	.
chr15	62352763	62352785	chr15:62352763-62352785	0	AGGCTATTCCCTGAAGCTTGTTT	1	1	3	A2	1.0	.
chr15	62354739	62354764	chr15:62354739-62354764	0	AGGCAGGTCAACGTGAAAGCATGCTC	1	2	6	BC1	2.0	.
chr15	62354875	62354900	chr15:62354875-62354900	0	GAACAAGTCTAATTGACAGCAAGCTT	1	1	6	C2	-	.
chr15	62356871	62356898	chr15:62356871-62356898	0	GAACTAGTGTTACTTTACAAACATGTAT	1	2	8	DD2	1.0	.
chr15	62367276	62367300	chr15:62367276-62367300	0	AAGGGTGCCCCTCAAAAACATGCTG	1	3	5	ABC1	1.0	.
chr15	62368895	62368925	chr15:62368895-62368925	0	AGGCATGCACCACCGTGCCCAGAAAATGTTT	1	2	11	AD2	-	.
chr15	62368976	62368995	chr15:62368976-62368995	0	TATGTTGCCCAGGCTAGTCT	2	3	0	ACD1	-	.
chr15	62371697	62371724	chr15:62371697-62371724	0	AGGGAAGCTTCGTGATGTGAGCATTCCT	1	2	8	AA2	-	.
chr15	62372485	62372506	chr15:62372485-62372506	0	AGGCAAGCCTTGGAGATTATTT	1	2	2	AA1	-	.
chr15	62373697	62373729	chr15:62373697-62373729	0	AAAGTAGCCAGATTCTAGTTGCTGAACTTGCTC	1	2	13	AC1	-	.
chr15	62375707	62375730	chr15:62375707-62375730	0	AAATTTGCTCTTTAAAACAATTTT	1	2	4	AA2	-	.
chr15	62376788	62376810	chr15:62376788-62376810	0	AGACAAGCCTGGCCAACATGGTG	1	3	3	CCD1	1.0	.
chr15	62379861	62379880	chr15:62379861-62379880	0	AAACTAGTTTAAAATTGCAT	2	2	0	AD1	1.0	.
chr15	62379936	62379956	chr15:62379936-62379956	0	GGGGTTGCTTAAAGCAATTTT	1	2	1	AA2	-	.
chr15	62380981	62381007	chr15:62380981-62381007	0	AGGGAAGCTCTGATGGTGGAGTAGCTC	1	2	7	AA2	1.0	.
chr15	62382488	62382513	chr15:62382488-62382513	0	AGAGATGTCCAATGTGTAGCAAGCCT	1	2	6	AC2	-	.
chr15	62384950	62384979	chr15:62384950-62384979	0	AGGCAAATTGCAGAAAATCAAAACTTGCTG	1	3	10	ACC2	-	.
chr15	62385160	62385184	chr15:62385160-62385184	0	GGACTGGTCTTACCAAAAAATGTCT	1	2	5	AB2	-	.
chr15	62385916	62385939	chr15:62385916-62385939	0	GAACAATTTCATGAAAACATATTT	1	2	4	AA2	-	.
chr15	62394236	62394264	chr15:62394236-62394264	0	TGGCATGTCCAGACTCTTGAGACAGTTTC	1	3	9	ABC2	1.0	dELS,CTCF-bound
chr15	62396294	62396319	chr15:62396294-62396319	0	AGGCTTTTCTATATGAAAACAAGTTA	1	2	6	AC2	-	.
chr15	62397401	62397427	chr15:62397401-62397427	0	GAACTTGCCACCATACCTGGCTAATTT	1	3	7	ACC1	-	.
chr15	62398538	62398558	chr15:62398538-62398558	0	GAACTTCCCAGAGACTTGTTG	1	3	1	ACC2	-	.
chr15	62399289	62399318	chr15:62399289-62399318	0	AGAAATGCTTGGATGTCCAGGGAGAAGTTT	1	2	10	AA2	-	.
chr15	62399834	62399859	chr15:62399834-62399859	0	GGACTTGCCTTGTCTCAGATTAGACT	1	2	6	AD1	1.0	.
chr15	62404038	62404062	chr15:62404038-62404062	0	AAACTTGCTGGTTAGAGGTTAGCCT	1	2	5	AC2	-	.
chr15	62406686	62406707	chr15:62406686-62406707	0	TGGCATATTAGTGGGCATGTCC	1	3	2	ACC2	-	.
chr15	62407268	62407297	chr15:62407268-62407297	0	AGGCTTGTATACTAAATAGTAGATAAGTTT	1	2	10	AD2	2.0	.
chr15	62410480	62410503	chr15:62410480-62410503	0	GAACTTGTCACTTTAGCCATGCTT	1	2	4	CD	-	.
chr15	62410803	62410834	chr15:62410803-62410834	0	GGGCTTGTTCAAGTACGGTGATAAGGTAGCGT	1	2	12	AD1	-	.
chr15	62411914	62411933	chr15:62411914-62411933	0	GAACTAGTTCAGGGTTTCCC	1	2	0	AA1	-	.
chr15	62411974	62412005	chr15:62411974-62412005	0	AAGTAAATTTACACAGCTCGCTGGGCATGCTC	2	2	12	AA1	-	.
chr15	62412114	62412145	chr15:62412114-62412145	0	CAGCAATTTCAGCATCACCTGGAAACTTGTTG	1	3	12	ACC2	1.0	.
chr15	62414868	62414891	chr15:62414868-62414891	0	GAATTTTTCCTGTCAAGCATGCCT	2	2	4	AA1	-	.
chr15	62415203	62415227	chr15:62415203-62415227	0	AAGGATGCCTTTGATAGTCATGTTC	1	2	5	AD2	1.0	.
chr15	62416747	62416775	chr15:62416747-62416775	0	TTGAATGTCTTGGAATTCAAGGCTTGCTC	1	3	9	ACD1	-	.
chr15	62418060	62418080	chr15:62418060-62418080	0	GAAATAGCTGTGGACAAGTTC	1	2	1	AC1	1.0	.
chr15	62418529	62418551	chr15:62418529-62418551	0	AAACTAGTTATTGGAAAATGTCT	1	2	3	AC2	-	dELS
chr15	62420797	62420828	chr15:62420797-62420828	0	AAGAAACTCCCCAGGCCTCCACAAACAAGTTT	1	2	12	AA1	-	.
chr15	62421949	62421974	chr15:62421949-62421974	0	AATCATTCTTTGTGTCAGACTTGCCT	2	2	6	AD1	-	.
chr15	62422874	62422896	chr15:62422874-62422896	0	GGAGATGCTGATTTAGCTTGCCT	1	3	3	ACC1	-	.
chr15	62422955	62422976	chr15:62422955-62422976	0	AGACAAGCCCACAGACAGCTTC	1	2	2	AB4	-	.
chr15	62426598	62426617	chr15:62426598-62426617	0	AAATTTGCCTAAACTAACTC	1	2	0	AA2	-	dELS
chr15	62427880	62427902	chr15:62427880-62427902	0	AGGCTTGTTCCTAGGGCTAGGCA	1	2	3	CD	-	.
chr15	62429598	62429630	chr15:62429598-62429630	0	GAAGTAGTCTGGAAGTTTTCTTTAGACATGCCA	1	2	13	AC2	-	.
chr15	62430039	62430058	chr15:62430039-62430058	0	AAACTAGTTTATTCTAGTTC	2	2	0	DD1	-	.
chr15	62438106	62438138	chr15:62438106-62438138	0	AAGCCAGCCTTGGTCAGGTAGTCAAACTTACTT	1	2	13	AB3	1.0	.
chr15	62441822	62441842	chr15:62441822-62441842	0	GGACTGGGTTCAGACAAGCTT	1	2	1	BD1	-	.
chr15	62442294	62442316	chr15:62442294-62442316	0	AGACTAGCCTGGCCAACATGGTG	1	3	3	CCD1	-	.
chr15	62447888	62447909	chr15:62447888-62447909	0	AAGCCAATTCGTAGGCTTGCTC	1	2	2	AB1	2.0	dELS
chr15	62448748	62448778	chr15:62448748-62448778	0	ATGTTAGCCCAAATCTGAGGCAAGCAAGTTC	1	2	11	AD4	-	.
chr15	62449421	62449449	chr15:62449421-62449449	0	GAGCTAGCTGGCAGAGGGCAGGAAAGTTT	1	2	9	AC2	1.0	.
chr15	62452037	62452067	chr15:62452037-62452067	0	AGGCTTTCCTGTCGCCTGTGGAGACAAGCTT	1	1	11	A2	-	dELS
chr15	62452763	62452791	chr15:62452763-62452791	0	TAACTTGCCTCTCCTTTGGAGACAGTCCT	1	3	9	ABC2	-	.
chr15	62456573	62456593	chr15:62456573-62456593	0	TAGCATTCCCAAGACAAGTTA	1	3	1	ACC2	1.0	dELS,CTCF-bound
chr15	62456702	62456727	chr15:62456702-62456727	0	GGGCTTGTCACATAGTTAGTATGTTT	1	3	6	ACC2	1.0	dELS,CTCF-bound
chr15	62459562	62459590	chr15:62459562-62459590	0	GAACATGTGCAGGTGTGCTAGGCAAGTCA	1	2	9	CD	-	.
chr15	62459755	62459777	chr15:62459755-62459777	0	GATCCTGTTCCAGGGGCTTGTTC	1	2	3	BD4	-	.
chr15	62461159	62461179	chr15:62461159-62461179	0	AGGCTGGTCTCGAACTTCCTC	1	2	1	AB2	-	.
chr15	62462852	62462878	chr15:62462852-62462878	0	GAAAATGCCCTTGTTAGGAAATTGTCT	1	2	7	AA2	-	dELS,CTCF-bound
chr15	62465272	62465299	chr15:62465272-62465299	0	GGCCTAGCCCCCCTATCCCAGCTTGCCA	1	3	8	CCD1	1.0	dELS
chr15	62466982	62467012	chr15:62466982-62467012	0	GAATTAGCCCTCCGTTTTGTGAGCCTTGCCT	1	2	11	AD2	-	.
chr15	62467793	62467816	chr15:62467793-62467816	0	AGACTTGCTGTGAATGGCTTCCCT	1	3	4	ACC1	-	.
chr15	62468262	62468285	chr15:62468262-62468285	0	TAGCATGCTGATTTAAACTTCTTT	1	3	4	ACC1	-	.
chr15	62474360	62474384	chr15:62474360-62474384	0	GGGCCAGTCTTGGTGGCACATGCCT	1	2	5	BD2	-	dELS
chr15	62477320	62477348	chr15:62477320-62477348	0	AAGCTTTTTGATGAAAATAAGACTTGTCC	1	2	9	AC1	-	.
chr15	62479135	62479157	chr15:62479135-62479157	0	AAGCTTGTCTTTCCATCTAGTCA	1	3	3	CCD2	-	.
chr15	62481138	62481169	chr15:62481138-62481169	0	GGGCATGTTTCTCTTCATTAAAAAGCATGATT	2	1	12	D1	-	.
chr15	62482276	62482299	chr15:62482276-62482299	0	GGATATGCTCCTTTAAAAATGTCC	1	2	4	AA2	1.0	.
chr15	62483085	62483110	chr15:62483085-62483110	0	AGGGAAGCTCCTTTGCTGGCTTGCTG	1	3	6	ACC1	-	.
chr15	62485717	62485743	chr15:62485717-62485743	0	AAACTTGCCTCCATTCTGAGCTCCTCA	1	3	7	ABC2	-	.
chr15	62487086	62487112	chr15:62487086-62487112	0	AAACTAGATTAGGACATGGAAAAGTCT	1	2	7	AD2	-	.
chr15	62493182	62493205	chr15:62493182-62493205	0	GGGCAAGTACGAGTGAGCTTTCCT	1	2	4	AD2	1.0	dELS
chr15	62496265	62496284	chr15:62496265-62496284	0	AGGCATGCCCAGAGAAGATT	3	2	0	AD1	-	dELS,CTCF-bound
chr15	62499745	62499764	chr15:62499745-62499764	0	AGGCATGTTCCACCATGCCC	4	2	0	CD	1.0	.
chr15	62499793	62499821	chr15:62499793-62499821	0	GAGTTTCTCCATGTAGGTCAGGCTAGTCT	1	2	9	AA1	1.0	.
chr15	62502169	62502192	chr15:62502169-62502192	0	GGGCTTATTCTCCTTGACATGCTG	1	3	4	ACC2	-	.
chr15	62502396	62502427	chr15:62502396-62502427	0	AAGAATGTCTTTGTGACATATAGGACAAGCAC	1	2	12	AD3	1.0	.
chr15	62507719	62507748	chr15:62507719-62507748	0	TGGCATGCTTAGTAAGCAATTGAGTTGTCT	1	3	10	ACC2	1.0	.
chr15	62507781	62507801	chr15:62507781-62507801	0	ACAGATGTCTTGAACAAGCTG	1	3	1	ACD1	1.0	.
chr15	62509773	62509792	chr15:62509773-62509792	0	GGGCTTGCCTGAGCCACCTC	3	2	0	AB1	-	.
chr15	62510007	62510036	chr15:62510007-62510036	0	AAAAATGTTTTTAGCGAATAGGGAAAGTTT	1	2	10	AA2	1.0	.
chr15	62511517	62511544	chr15:62511517-62511544	0	TGACTTGCCTGGAAGAGGTGCCATGTTC	1	3	8	CCD2	-	.
chr15	62512830	62512850	chr15:62512830-62512850	0	GGGCATCTTCAAGACTTCCCT	1	2	1	AA2	1.0	.
chr15	62512955	62512975	chr15:62512955-62512975	0	AAAATTGCTTCAAGCCTGCTT	1	2	1	AB2	1.0	.
chr15	62514460	62514488	chr15:62514460-62514488	0	TAACCTGTTTTAGGCAGATGAGCTTGTTT	1	2	9	BC3	-	.
chr15	62515416	62515436	chr15:62515416-62515436	0	CAGCAAGTTGTGGTCTTGTTT	1	3	1	CCD2	-	.
chr15	62515856	62515887	chr15:62515856-62515887	0	CTGCCTGTCCTTTATGTGTGCTGGGCTTGCCC	1	3	12	BCD1	-	dELS,CTCF-bound
chr15	62517436	62517463	chr15:62517436-62517463	0	AAAATTGTTTCTACTTTTAAGTTTGCTT	1	2	8	AA2	-	.
chr15	62517732	62517759	chr15:62517732-62517759	0	AAACATGTTAATTCTAAGGAACATACTG	1	3	8	ACC1	1.0	.
chr15	62518446	62518476	chr15:62518446-62518476	0	TAGCAAGTTTGGTATGACTTTAAACTTGTCT	1	1	11	C1	-	.
chr15	62518997	62519024	chr15:62518997-62519024	0	TAACTTGTTTAAACTTCACAGCAATTCT	1	3	8	ACC1	2.0	dELS
chr15	62522627	62522647	chr15:62522627-62522647	0	AAGCAAATTTCTGACTTGTTA	1	3	1	ACC2	2.0	.
chr15	62523453	62523473	chr15:62523453-62523473	0	AGACAAGTCCAGGACTATTTT	1	1	1	A1	-	.
chr15	62524559	62524587	chr15:62524559-62524587	0	GAAGTAGCCTCCCTACCTTGAAGTAGCCT	1	2	9	AA2	1.0	.
chr15	62527403	62527429	chr15:62527403-62527429	0	AAGCAAACCCTGTCTAAGGAAAAGCCC	1	2	7	AA2	-	.
chr15	62527559	62527584	chr15:62527559-62527584	0	AGTCATTCCCAAAGATGGACATGCCT	2	2	6	AD1	1.0	dELS
chr15	62528690	62528714	chr15:62528690-62528714	0	TGGCATGTCTCAGGCAAACAAGTCG	1	2	5	CC	1.0	dELS,CTCF-bound
chr15	62530847	62530872	chr15:62530847-62530872	0	TGACTTGCTTGTTGAAGAACTGTCCT	1	3	6	ABC2	-	.
chr15	62532296	62532315	chr15:62532296-62532315	0	TATGTTGCCCAGGCTAGTCT	2	3	0	ACD1	-	.
chr15	62539212	62539237	chr15:62539212-62539237	0	AGGCGTGCTTTCTTGGAAGCATTTTC	2	2	6	AB3	-	.
chr15	62543388	62543419	chr15:62543388-62543419	0	GGACATGTCCTCTGTCCTTTTAGGGCTTATTG	1	2	12	AC3	1.0	.
chr15	62544578	62544598	chr15:62544578-62544598	0	AGGCGTGCTTTGGAATAGTTT	1	2	1	AB2	-	.
chr15	62546529	62546553	chr15:62546529-62546553	0	GGACTGGCTTCTCAGGAGATAGTCT	1	2	5	AB2	-	dELS
chr15	62546560	62546584	chr15:62546560-62546584	0	GGGCATGTTGTCTGAAGGTTTGTTT	1	2	5	AC2	1.0	dELS
chr15	62546880	62546908	chr15:62546880-62546908	0	AGGCATGCTGCATTTCTGTTGCCAAGCCC	1	3	9	CCD2	2.0	dELS,CTCF-bound
chr15	62549027	62549051	chr15:62549027-62549051	0	AGAAAAGTTCTTTGGTAGCTAGTTT	1	2	5	AC2	1.0	.
chr15	62550990	62551014	chr15:62550990-62551014	0	GAGCTTGTTTTCCTGAAACTAGAAA	1	3	5	CDD3	-	.
chr15	62558298	62558330	chr15:62558298-62558330	0	AGGCATGTGTTTGGGTCAGTTGTGTGCATGTCT	1	2	13	DD2	-	.
chr15	62558776	62558798	chr15:62558776-62558798	0	CGGCTAGTTAGCAAAGTTTGTTC	1	3	3	ACC2	1.0	dELS,CTCF-bound
chr15	62561073	62561097	chr15:62561073-62561097	0	GAACTAGCCCCATTCAGGAAAGTCA	1	2	5	AC1	-	.
chr15	62565083	62565102	chr15:62565083-62565102	0	CAGCAAACCCAGACAAGCTG	2	3	0	ACC2	-	.
chr15	62566287	62566306	chr15:62566287-62566306	0	AAACATTTTTGAACATTTTT	1	2	0	AA2	-	dELS
chr15	62567339	62567358	chr15:62567339-62567358	0	GGACATTTTCAAAGATGTTT	1	2	0	AA2	-	.
chr15	62568700	62568725	chr15:62568700-62568725	0	GAGCTTGTCCTTTGGAAAACATCCTT	2	1	6	A1	1.0	.
chr15	62570571	62570590	chr15:62570571-62570590	0	GAACAAGTCTGAATATTCTC	2	2	0	AA1	2.0	.
chr15	62571095	62571114	chr15:62571095-62571114	0	GGGCATGTCTTAGCTATCTT	3	2	0	AC1	1.0	.
chr15	62571367	62571386	chr15:62571367-62571386	0	GGACTTTCTCAAGCATGACT	3	2	0	AD2	1.0	.
chr15	62571497	62571526	chr15:62571497-62571526	0	AAACATGCTTTCAGAGTTTTGAGCTTGTTG	2	1	10	C1	-	.
chr15	62573150	62573175	chr15:62573150-62573175	0	AGAAATGCTACCCCCTTGACATGCTC	1	3	6	ACC1	-	.
chr15	62578176	62578196	chr15:62578176-62578196	0	AAGAAAGTTTTAAACATGTAT	1	2	1	AD3	-	.
chr15	62579643	62579668	chr15:62579643-62579668	0	GAACGTGTCCCCTGAAGAGGATGCCC	1	2	6	AB2	1.0	dELS,CTCF-bound
chr15	62580610	62580629	chr15:62580610-62580629	0	CATGTTGCCCAGGCTAGTCT	2	3	0	ACD1	-	.
chr15	62582733	62582764	chr15:62582733-62582764	0	GAACTTGGCCTTGAGTTTGTAGGGACTGGTCC	1	2	12	BD2	-	.
chr15	62583248	62583271	chr15:62583248-62583271	0	AAGCTTATTTTTGTAGAGTTGCCT	1	2	4	AA2	1.0	.
chr15	62585680	62585700	chr15:62585680-62585700	0	AGGCTACTTTAAAGCAAGTTT	1	1	1	A2	-	.
chr15	62585709	62585740	chr15:62585709-62585740	0	TAGCAAGCTCCTGGTCCCTTTGAAATAAGCTC	1	2	12	AC2	1.0	.
chr15	62585794	62585820	chr15:62585794-62585820	0	AGGTGTGTTTCCATTGGAGACATGTTC	1	2	7	AB4	1.0	.
chr15	62586145	62586175	chr15:62586145-62586175	0	ATGCATCTCCGTCGCAAATGTGGACTTGTTT	2	2	11	AD1	-	.
chr15	62587405	62587426	chr15:62587405-62587426	0	AAACATCCTTCTAGACATCTCT	1	2	2	AA2	1.0	.
chr15	62587702	62587728	chr15:62587702-62587728	0	AGGATTGCTGAATCAAAGGGCATGCCA	1	3	7	ACC1	1.0	.
chr15	62592620	62592649	chr15:62592620-62592649	0	AGAATTGCTTTAAGTGATGTGGACCAGTCC	1	2	10	AB2	-	dELS
chr15	62595584	62595604	chr15:62595584-62595604	0	CAACATGTCGAAGAGATGTCT	1	3	1	ACC2	1.0	.
chr15	62596291	62596322	chr15:62596291-62596322	0	AAAATTGCTCAGAGTAGATTTTAAGCATTCTT	1	2	12	AA2	1.0	.
chr15	62597457	62597477	chr15:62597457-62597477	0	CAGCTATCTTGAAGCTAGCCT	1	2	1	AC1	1.0	.
chr15	62599293	62599319	chr15:62599293-62599319	0	GGTGATGTCCCACATTTAAACTTGTTA	1	3	7	ACD1	-	.
chr15	62600425	62600453	chr15:62600425-62600453	0	GGACTTTTCCTGCAGTGTTGGAGTAGCCT	1	2	9	AA2	-	.
chr15	62606440	62606472	chr15:62606440-62606472	1	AGGAATGCCTGTGGTTTAACAGTAAAAAAGTTT	1	2	13	AA2	1.0	dELS
chr15	62607145	62607173	chr15:62607145-62607173	0	GGGCTTGCTCCTGCCCTTCAAGCACCCTT	1	2	9	AB4	1.0	.
chr15	62609399	62609431	chr15:62609399-62609431	0	AGCCATGTCCTTTATAATGAAAGGGTCAAGTTC	1	2	13	DD2	3.0	.
chr15	62611781	62611809	chr15:62611781-62611809	0	TGACTAGCCACATGGTCAGGAGCCTGTCC	1	3	9	BCC2	-	.
chr15	62615479	62615500	chr15:62615479-62615500	0	GAGCTTGGTTATAAGATAGTCT	1	2	2	AD2	1.0	.
chr15	62616373	62616401	chr15:62616373-62616401	0	AAACAAGTTTCCATCTTTTCAACATTTTC	1	2	9	AC1	-	.
chr15	62617042	62617064	chr15:62617042-62617064	0	GCACATGTCTGTAAAACATCCCT	1	2	3	AD3	-	.
chr15	62618915	62618944	chr15:62618915-62618944	0	AAACTAAACTCACACCATATAAACTAGTTT	1	2	10	AD1	1.0	.
chr15	62619573	62619601	chr15:62619573-62619601	0	GAAATAGTTTTTGCAGATGTAACTAGTTA	1	3	9	ACC1	-	.
chr15	62626018	62626037	chr15:62626018-62626037	0	GGGCAAGTTTGAGAGAGTCT	3	2	0	AB1	-	.
chr15	62627832	62627851	chr15:62627832-62627851	0	AGGCAATTTTGGGCTCGTTT	1	2	0	AB2	2.0	dELS
chr15	62630361	62630392	chr15:62630361-62630392	0	AGACATTTTTGGTGCTGAATGAGGACTTGACT	1	2	12	AD2	-	.
chr15	62634406	62634430	chr15:62634406-62634430	0	GGAATTGTTTTTCAAGAATAAGTCC	1	2	5	AA2	-	.
chr15	62637799	62637821	chr15:62637799-62637821	0	GGGCAGGGTTTAAAGACTAGTTT	1	2	3	BD1	-	.
chr15	62640027	62640047	chr15:62640027-62640047	0	CTGAATGTTCAAGGCAAGCTT	1	3	1	ACD1	-	.
chr15	62640718	62640749	chr15:62640718-62640749	0	CAGAAAGTTCTGTGTCTAGGAAAAGCATGTTG	1	3	12	ACC1	-	.
chr15	62641904	62641934	chr15:62641904-62641934	0	AAGGAGGCCTCTGCTGGAGCTGAACTTGTTT	1	2	11	AB1	-	.
chr15	62644062	62644084	chr15:62644062-62644084	0	ATACTTGCTCAGGAGACAAGTCT	1	1	3	D1	-	.
chr15	62645068	62645095	chr15:62645068-62645095	0	TTGCCAGCCCCAGGAGACAGACTAGCCC	1	3	8	BCD1	1.0	.
chr15	62646092	62646111	chr15:62646092-62646111	0	AAGCATTTATGAGCAAGTTC	3	2	0	AD1	-	.
chr15	62649774	62649805	chr15:62649774-62649805	0	GAACAAGCTCAAATTCAGTTAGAAAGAAATTT	1	2	12	AA1	-	.
chr15	62650899	62650927	chr15:62650899-62650927	0	AAACATGTTACCCCTGTTTGGTCTTGTCA	1	3	9	CCD2	-	.
chr15	62652515	62652541	chr15:62652515-62652541	0	CTGTTAGTCTCCCCAGAGAACAAGTCT	1	3	7	ACD1	-	.
chr15	62652984	62653003	chr15:62652984-62653003	0	TAACTAGCTGAAGCTTCTTC	3	3	0	ACC1	-	.
chr15	62653887	62653916	chr15:62653887-62653916	0	GAACAAGTTAATTAGTTAATTAATTTGTTT	1	3	10	ACC2	-	.
chr15	62660168	62660200	chr15:62660168-62660200	0	GGGCATATCTTTTAATTTTTTGAAAATTTGCTC	1	2	13	AA2	-	.
chr15	62663153	62663182	chr15:62663153-62663182	0	AGACACGTTTTCACAGTAGAAAATTTGTTT	1	2	10	AB2	2.0	.
chr15	62666301	62666329	chr15:62666301-62666329	0	AGACATGATTAGGTCATGAGGGCTTTTCC	1	2	9	AD2	1.0	dELS
chr15	62667762	62667782	chr15:62667762-62667782	0	AAACATCTTTGGAACTTCTCT	1	2	1	AA2	1.0	.
chr15	62669603	62669628	chr15:62669603-62669628	0	GAACTTGCTTAATTAGGAAAATTTCC	2	2	6	AA1	-	.
chr15	62673155	62673178	chr15:62673155-62673178	0	TAACAAGTCTACTATGGCTTATTT	1	3	4	ACC1	-	.
chr15	62673373	62673399	chr15:62673373-62673399	0	AGGCAAGTTTAGTTTCCATACTTGTTC	1	1	7	D2	1.0	.
chr15	62674273	62674301	chr15:62674273-62674301	0	GAATTATCCTAAAAGTCAGAGACTTGTCC	1	2	9	AA1	1.0	.
chr15	62675835	62675854	chr15:62675835-62675854	0	GAGCAAGTCCAGGTTGGCCC	3	2	0	AB1	1.0	.
chr15	62676814	62676833	chr15:62676814-62676833	0	CGTGTTGCCCAGGCTAGTCT	2	3	0	ACD1	3.0	.
chr15	62679546	62679570	chr15:62679546-62679570	0	TGAAGTGCCCAGAAGAGGCAAGTCT	1	3	5	ABC1	-	.
chr15	62680184	62680215	chr15:62680184-62680215	0	AAACTTATCTATGTCTACCAAAAGGCTTGCTG	1	2	12	AC2	-	.
chr15	62685500	62685531	chr15:62685500-62685531	0	AAGCTAGCTGTGTCAAAAGTAAGGACTTTTTA	1	3	12	ACC1	1.0	.
chr15	62686090	62686111	chr15:62686090-62686111	0	AAACTAGTTATAAAATAAGTTT	1	2	2	AC2	1.0	.
chr15	62692442	62692464	chr15:62692442-62692464	0	TGACTAGTTCCCCAAATTAGTCT	1	2	3	AC2	1.0	.
chr15	62692500	62692523	chr15:62692500-62692523	0	AAGCATGCTTTTCAGGAACTGCTT	2	2	4	AB1	-	.
chr15	62695591	62695614	chr15:62695591-62695614	0	AAACTTGCTTAGCTGTAGTAGTTT	1	2	4	AD1	2.0	.
chr15	62700675	62700700	chr15:62700675-62700700	0	GAACATGTCTAAGTTGAAACACCCTC	1	2	6	AB4	1.0	.
chr15	62706200	62706228	chr15:62706200-62706228	0	AGGCATTTCCAAGTCAAATAAACTACTTT	1	2	9	AA2	-	.
chr15	62708898	62708930	chr15:62708898-62708930	0	GGGCAAGTTCTCTTCAGTCTCAAAGACTTCCCC	1	1	13	A1	-	.
chr15	62709299	62709322	chr15:62709299-62709322	0	AAACAATTTAGGATTGGCTAGTTT	1	3	4	ACC2	-	.
chr15	62710189	62710211	chr15:62710189-62710211	0	AAGCATTCTTGTAAAAATAGTTT	1	2	3	AA2	-	.
chr15	62718349	62718380	chr15:62718349-62718380	0	TGGCATGTCCTGGAAGTATTTGCAGCTAGCTG	1	3	12	CCC	1.0	.
chr15	62718749	62718774	chr15:62718749-62718774	4	AAACTTTCTTCTCAGGAAGCATGTGC	1	2	6	AD2	1.0	.
chr15	62721287	62721308	chr15:62721287-62721308	0	GAGCATGCTTTTAAATATATCT	2	2	2	AA1	-	.
chr15	62724195	62724222	chr15:62724195-62724222	0	TGACTAATTTGGTGACCTAGACAAGTTA	1	3	8	ACC2	-	.
chr15	62724563	62724592	chr15:62724563-62724592	0	AGACTTGCCCCCAGAGTCCTGGGTGTGTTC	1	2	10	AB1	-	.
chr15	62725235	62725267	chr15:62725235-62725267	0	AAGAATGCCCAGGGCAGCTGGAGGAACTAGGTT	1	2	13	AD3	-	.
chr15	62726296	62726323	chr15:62726296-62726323	0	AGCATTGCCTCTCTTGGAAAACATGTTG	1	3	8	ACD1	-	.
chr15	62726485	62726512	chr15:62726485-62726512	0	TAACATGCTGTTCATGGGAAGCAAGCAC	1	3	8	CCD1	-	dELS
chr15	62729142	62729165	chr15:62729142-62729165	0	GAACATGTATGTTTGGACCAGTTT	1	2	4	BD2	-	.
chr15	62730547	62730575	chr15:62730547-62730575	0	TGACAAGTTCTTTCCATTTTGGTTTGTCT	1	3	9	ACC2	-	.
chr15	62731686	62731714	chr15:62731686-62731714	0	GGAAATGCCTTTAGAGAAAAAGCAATCCT	1	2	9	AA2	-	dELS
chr15	62735117	62735137	chr15:62735117-62735137	0	AGGAAAGCTCAGATCTAGCTC	1	2	1	AD2	-	.
chr15	62741532	62741563	chr15:62741532-62741563	0	GGTCATGATTCTGTGGTGGTGCAGGCATGTTT	1	2	12	DD1	-	.
chr15	62741990	62742020	chr15:62741990-62742020	0	AAACATGTCCTTCCTCCCTCTTGGCTTGTAG	1	3	11	CCD1	-	.
chr15	62742810	62742839	chr15:62742810-62742839	0	TGGCAAGCTTCTGCTCCCTGGGGCTGTTTC	1	3	10	ABC2	-	dELS,CTCF-bound
chr15	62743677	62743707	chr15:62743677-62743707	0	AAACTTAGTCAAGGAAATAGAAAGCTAGCTT	1	2	11	AD1	-	.
chr15	62747061	62747087	chr15:62747061-62747087	0	GGGCTTACCTATGCAAAAAAAATGTTT	1	2	7	AA2	1.0	.
chr15	62748547	62748576	chr15:62748547-62748576	0	GGGCTAGTTTTCTCTTCTCTGTCCTTGCCT	1	2	10	DD1	2.0	.
chr15	62749466	62749485	chr15:62749466-62749485	0	TGACTAGTTTAGGATTGCTG	2	3	0	ACC2	-	.
chr15	62749733	62749764	chr15:62749733-62749764	0	GGAAAAGTCCCTTACAAGTGGTGATCAAGTTC	1	2	12	AD2	2.0	dELS
chr15	62750543	62750562	chr15:62750543-62750562	0	GGAGAAGTTTAGACGTGCCT	1	2	0	AB2	2.0	dELS
chr15	62750579	62750601	chr15:62750579-62750601	0	TGGCTGGTCTGCAGGGCTAGCCA	1	3	3	BCC2	-	dELS
chr15	62750680	62750703	chr15:62750680-62750703	0	GGGCTTGTTAAATACAGATTGCCT	1	3	4	ACC2	1.0	dELS
chr15	62751496	62751518	chr15:62751496-62751518	0	AAGCAATTTTAGGGAATTTGTTC	1	2	3	AA2	2.0	.
chr15	62752433	62752458	chr15:62752433-62752458	0	GGGCTAGTCCCGATGCAGCCATGTGC	1	2	6	DD1	2.0	dELS
chr15	62753285	62753304	chr15:62753285-62753304	0	GGACATGCTTCGGTAAGCTA	3	3	0	ACC2	-	dELS
chr15	62754590	62754610	chr15:62754590-62754610	0	AGTCTTGTTAGTGGCATGCCC	2	3	1	CCD1	-	.
chr15	62755407	62755432	chr15:62755407-62755432	0	AGACATGCTTGTAATTACACAGGCTC	2	2	6	BD1	3.0	.
chr15	62765849	62765878	chr15:62765849-62765878	0	GAAGTAGTCCTGCTTTCAAGGAGCTAATCT	1	2	10	AA2	1.0	.
chr15	62767687	62767714	chr15:62767687-62767714	0	GGGCTTGTCCGTCTGTCTGAAGAGGTTT	1	2	8	AB1	1.0	.
chr15	62772071	62772097	chr15:62772071-62772097	0	GCACATGCCACCATATCTGGCTAGCCT	1	3	7	CCD1	1.0	.
chr15	62774510	62774539	chr15:62774510-62774539	0	TAGGCTGTCTGATAAAGATGAGACTTGCCT	1	3	10	ABC1	1.0	.
chr15	62777393	62777412	chr15:62777393-62777412	0	GGGCATGGTTGCGCATGCCC	3	2	0	DD2	2.0	.
chr15	62778334	62778357	chr15:62778334-62778357	0	GGATAAGTCTCAGTAGATTTGTTT	1	2	4	AA2	-	.
chr15	62782734	62782757	chr15:62782734-62782757	0	GGACGTGTCCTTGTACACATGCCT	1	2	4	BD2	-	dELS,CTCF-bound
chr15	62784332	62784361	chr15:62784332-62784361	0	GAGCTACTTTCATGAAACAAAGTCTTGCCT	1	2	10	AD2	-	.
chr15	62784381	62784400	chr15:62784381-62784400	0	GAATTAGCCCAGACATACCT	1	2	0	AA2	1.0	.
chr15	62784772	62784804	chr15:62784772-62784804	0	CAGCAAGCTGTTTATTGAGCGCAAACCATGTTC	1	3	13	CCD2	1.0	.
chr15	62789113	62789132	chr15:62789113-62789132	0	AAGCCTGTTTCAGCTTGTCC	3	2	0	BC2	-	.
chr15	62792604	62792634	chr15:62792604-62792634	0	ACGCTTCTCCTTCCCCATCCTGGGCTTGCCT	1	2	11	AD1	1.0	.
chr15	62794609	62794638	chr15:62794609-62794638	0	CGGCCAGCTCTATGCCAGTCTGACTTGTCT	1	3	10	BCC1	1.0	.
chr15	62794689	62794712	chr15:62794689-62794712	0	AAACAATTCCTTGTGGGCTGGTCT	1	2	4	AB2	-	.
chr15	62798628	62798650	chr15:62798628-62798650	0	AACCATTCTCAGTAAACTAGTCT	2	2	3	AD1	-	dELS
chr15	62799624	62799647	chr15:62799624-62799647	0	GGCCAAGCCTCCTGGAGCTTGCAC	1	2	4	DD3	-	.
chr15	62802936	62802968	chr15:62802936-62802968	0	AGAATTGTTTGAGCTCCTTACATAGGCTAGTTA	1	2	13	AC2	-	.
chr15	62803445	62803469	chr15:62803445-62803469	0	AAATTTGTCCTTTTGAAGCTATTTT	1	2	5	AA2	-	.
chr15	62803906	62803925	chr15:62803906-62803925	0	GGGCTTGTTTGTGCCTGTCT	2	2	0	BD1	-	dELS
chr15	62804795	62804823	chr15:62804795-62804823	0	AGGGAAGCCTTCCTTGCTGAAACATGGTT	1	2	9	AD3	1.0	.
chr15	62808418	62808437	chr15:62808418-62808437	0	AAACATCTTTGGGCATATCT	1	2	0	AA2	1.0	.
chr15	62808826	62808850	chr15:62808826-62808850	0	AAGCTGGCTCATACATGACATGCTG	1	3	5	BCC2	1.0	.
chr15	62809293	62809325	chr15:62809293-62809325	0	AAAAAAGCTCAAGATGCTGTGTTAAGCATGTGT	1	2	13	AD3	1.0	dELS
chr15	62811666	62811694	chr15:62811666-62811694	0	GAGCATGTCTGGAAACCTAGGGCTTTGTG	1	3	9	ACD2	1.0	.
chr15	62817255	62817282	chr15:62817255-62817282	0	TAGGAAGCCATCATAGTAGGACTTGTCC	1	3	8	ACC1	-	.
chr15	62818578	62818608	chr15:62818578-62818608	0	AGACAATTTTTGAAAACTTTTGAACTAATTC	1	2	11	AA2	1.0	.
chr15	62818617	62818639	chr15:62818617-62818639	0	GGGCAAATCCTCAGGACTTCTCC	1	2	3	AA2	1.0	.
chr15	62819793	62819816	chr15:62819793-62819816	0	AAACATCCTCCCTGAAGCAAGTCT	1	1	4	A2	-	.
chr15	62822344	62822367	chr15:62822344-62822367	0	GGACTTACTCCCTAGGAAATGCCT	1	2	4	AA2	1.0	.
chr15	62826465	62826486	chr15:62826465-62826486	0	GAGCTTTCCCTGAGACAAGGCC	1	2	2	AD2	-	.
chr15	62827059	62827081	chr15:62827059-62827081	0	AAGCATTCCCTCAAAGTAAGTTT	1	2	3	AA2	1.0	.
chr15	62827092	62827114	chr15:62827092-62827114	0	AGGCAAGCCCTTTGGCCATCTCC	2	2	3	AD1	-	.
chr15	62827211	62827242	chr15:62827211-62827242	0	GGACATTCTCTTCCCCTGCCCAACACTTGCCC	1	2	12	AD2	2.0	.
chr15	62827796	62827823	chr15:62827796-62827823	0	GAGCATCTCCTATGAGTCAGCCATGCTT	1	2	8	AD2	1.0	.
chr15	62832500	62832529	chr15:62832500-62832529	0	ATACTTGTTCCACTTCTCCAAAGCTTCTTT	1	2	10	AD3	-	dELS
chr15	62834289	62834312	chr15:62834289-62834312	0	AAGCATGCTATCCACGACTGGCTT	1	3	4	BCC1	3.0	.
chr15	62834704	62834733	chr15:62834704-62834733	0	AACCTTGTCCGTCCTGTACTCAGCAAGTTC	1	2	10	CD	1.0	.
chr15	62835641	62835667	chr15:62835641-62835667	0	GTACAAGTCTGGTTCCCGAGCAAGGTC	1	2	7	DD3	1.0	PLS,CTCF-bound
chr15	62836136	62836163	chr15:62836136-62836163	0	GGACAAGCCTCACTTCCTTGGCATGACC	1	2	8	CD	1.0	.
chr15	62836637	62836666	chr15:62836637-62836666	0	GAACATGTTAGGAAGGTAACAATCAAGTCC	1	2	10	CD	1.0	.
chr15	62836920	62836944	chr15:62836920-62836944	0	TAACTTCTCTATGCAAAGCTAGCTG	1	3	5	ACC2	-	.
chr15	62838008	62838031	chr15:62838008-62838031	0	TGGCATGTCCCTGGGGACATGTTT	2	1	4	C1	-	dELS
chr15	62840157	62840179	chr15:62840157-62840179	0	GGGCATGCTTCACAGGGCAGCCC	2	2	3	AB1	1.0	.
chr15	62842088	62842107	chr15:62842088-62842107	0	GACCTTGCCCGATCTTGTTT	2	2	0	DD2	1.0	pELS,CTCF-bound
chr15	62844721	62844752	chr15:62844721-62844752	0	GGACTAGCTCCATAGTTACCAGAGGTATGTCA	1	2	12	AC1	-	pELS
chr15	62846638	62846657	chr15:62846638-62846657	0	GGCCAAGTCTGCACATGTCT	3	2	0	DD2	-	.
chr15	62846692	62846719	chr15:62846692-62846719	0	GAGTGAGCCCGTGCTACCGAGCTTGTTC	1	2	8	AB4	-	.
chr15	62849515	62849536	chr15:62849515-62849536	0	AGACATGGCTCTGAGCAAGTCT	1	1	2	D2	-	dELS
chr15	62849925	62849946	chr15:62849925-62849946	0	GAGAATGCCTCAGGAGTTGTTC	1	2	2	AA2	-	.
chr15	62855680	62855704	chr15:62855680-62855704	0	GGGCAATTCTGAGCTGGAGATGCCC	1	2	5	AA2	1.0	.
chr15	62858864	62858893	chr15:62858864-62858893	0	CAGCTTGCCATACTGAGCAGAGATTTGCCC	1	3	10	ACC2	-	.
chr15	62869222	62869242	chr15:62869222-62869242	0	GAACATGTCCTGGATATGCAC	2	2	1	AD1	2.0	.
chr15	62870351	62870375	chr15:62870351-62870375	0	GAAAATGTTTTTCAGTAACATGTTT	1	2	5	AC2	1.0	.
chr15	62876818	62876844	chr15:62876818-62876844	0	AGGCAAGCCTTAGCACTTAACAGGCTG	1	3	7	BCC1	-	.
chr15	62879930	62879953	chr15:62879930-62879953	0	AAGCAAGGCATGTCAGGCATGTCA	1	3	4	CCD2	3.0	dELS
chr15	62881265	62881293	chr15:62881265-62881293	0	GCGCAAGCCGAGAAGGGGAGGGCATGTTA	1	3	9	CCD1	2.0	.
chr15	62882265	62882290	chr15:62882265-62882290	0	AAACATGATTTTCCTTAGGCTTTTTC	1	2	6	AD2	-	.
chr15	62882524	62882546	chr15:62882524-62882546	0	AAACTTTTTCACCGAACTTTCCC	1	2	3	AA2	-	.
chr15	62883655	62883683	chr15:62883655-62883683	0	AAATTTGTCTAAAATAACAGAGCTTATCC	1	2	9	AA2	1.0	.
chr15	62885076	62885095	chr15:62885076-62885095	0	TATGTTGCCCAGGCTAGTCT	2	3	0	ACD1	1.0	.
chr15	62885771	62885794	chr15:62885771-62885794	0	GAGTTTGTCTTGGCAAACTTGACT	1	2	4	AD3	-	pELS,CTCF-bound
chr15	62888864	62888888	chr15:62888864-62888888	0	GGGCTAGTTCTTCCTGGCCTTGCCA	1	2	5	CD	2.0	dELS
chr15	62889552	62889584	chr15:62889552-62889584	0	GGGCAGGTCCTTGAGCCTCCCTCAGACTTGATC	1	2	13	BD2	1.0	.
chr15	62890411	62890437	chr15:62890411-62890437	0	AAACAATTCATCAGGAAGAGCTTGTTT	1	2	7	AC1	2.0	dELS,CTCF-bound
chr15	62891674	62891699	chr15:62891674-62891699	0	AAGCATGTTTGCTCAAAGACAAGGTA	1	2	6	CD	-	.
chr15	62891932	62891957	chr15:62891932-62891957	0	AACCAAGCCCTCCCAAGAACTAGTGC	1	2	6	DD3	1.0	.
chr15	62892240	62892262	chr15:62892240-62892262	0	AGGCAACCCTGAAAAACTAGGCT	1	2	3	AD2	1.0	.
chr15	62893459	62893481	chr15:62893459-62893481	0	GAGCAAGTTTACTAAGTTATCTC	1	2	3	AA1	-	.
chr15	62895307	62895327	chr15:62895307-62895327	2	TGGCTTGTCTGCAGCTTGTTT	2	2	1	CC	-	pELS
chr15	62895836	62895855	chr15:62895836-62895855	0	GAGCTAGCCTGGGTTTACCT	1	2	0	AA1	1.0	.
chr15	62898685	62898712	chr15:62898685-62898712	0	GAGCATGAGCTTTGGAATAAGCAAGCCT	1	2	8	DD1	1.0	.
chr15	62899733	62899761	chr15:62899733-62899761	0	TAACATTTTCCCCATGTGTCAACAAGCTC	1	3	9	ACC2	1.0	.
chr15	62900116	62900137	chr15:62900116-62900137	0	AAGCAAGCTAAACCACTTGCCC	1	3	2	CCD2	-	.
chr15	62903107	62903127	chr15:62903107-62903127	0	AGGTTTATTCCAAACTTGCCT	1	2	1	AA1	-	.
chr15	62905728	62905748	chr15:62905728-62905748	0	AAACATGTTAGAAGATTGCTA	1	3	1	ACC2	1.0	.
chr15	62907936	62907968	chr15:62907936-62907968	0	GTACATTCTTCTGCTTGCTTTCTGAGCATGCCC	2	2	13	AD1	1.0	.
chr15	62907980	62908004	chr15:62907980-62908004	0	GGAGTAGCTTTTAATAAATTTGCTT	1	2	5	AA2	1.0	.
chr15	62912864	62912888	chr15:62912864-62912888	0	AGGCATCCCTGGCAGAAGCTGGTTT	1	2	5	AB2	-	.
chr15	62914712	62914743	chr15:62914712-62914743	0	AGGCATGTCCAAACCCCCCACCCCACTTGCCT	1	2	12	CD	2.0	dELS
chr15	62914752	62914773	chr15:62914752-62914773	0	GAACTAGTTTTTCAGGTTGCTT	1	2	2	AC1	-	dELS
chr15	62915840	62915863	chr15:62915840-62915863	0	GAGTTATCCCAGAAAAACAAGTTT	1	2	4	AA1	1.0	.
chr15	62916125	62916145	chr15:62916125-62916145	0	AAGCAAGCTGGAAGCTTGCAC	1	2	1	CD	-	.
chr15	62916850	62916879	chr15:62916850-62916879	0	AAACTAGTTGTATTTATAGATAACATGATC	1	3	10	CCD1	-	.
chr15	62920843	62920874	chr15:62920843-62920874	1	AGGAAAGCTCCTTTTCCATTTAGAACATATTC	1	2	12	AA2	1.0	dELS
chr15	62922970	62923000	chr15:62922970-62923000	0	AGGCTTTCTCCCTGTGTCTCACAGCTAGCTG	1	3	11	ACC2	1.0	.
chr15	62924947	62924979	chr15:62924947-62924979	0	AAACAAATTTACAAGAAAAAAACAAACAACCCC	1	2	13	AA2	-	.
chr15	62926468	62926497	chr15:62926468-62926497	0	TGACATTTCCACAAGGATCCCAACATGCCC	1	3	10	ACC2	-	.
chr15	62931853	62931872	chr15:62931853-62931872	0	ATCCTAGCTTGAACTTGTTT	3	2	0	DD4	2.0	dELS
chr15	62932038	62932058	chr15:62932038-62932058	0	AAGCAAGTCCTTGAGAAGCTC	1	2	1	AC1	-	.
chr15	62932347	62932366	chr15:62932347-62932366	0	CGGCAAGCCCAGGCAACCCT	2	2	0	AC2	-	.
chr15	62934186	62934211	chr15:62934186-62934211	0	GAACTATTCCTGAAAGGGACATTTTC	1	2	6	AA2	-	.
chr15	62935904	62935930	chr15:62935904-62935930	0	TAAATAGTCCCTTCGTTAAACTAGTCC	1	2	7	AC3	1.0	dELS
chr15	62936671	62936693	chr15:62936671-62936693	0	TGACTTGCTATGTAAACTTTTTT	1	3	3	ACC1	2.0	.
chr15	62938150	62938170	chr15:62938150-62938170	0	GGACATGCCTTAGACTGGGTA	2	3	1	BCD2	-	.
chr15	62940497	62940518	chr15:62940497-62940518	0	GAACTTGCTTTGGGAGAAGTCC	1	1	2	A2	2.0	dELS,CTCF-bound
chr15	62942538	62942557	chr15:62942538-62942557	0	AGGAAAGCCCAGACTGGCCC	3	2	0	AB3	-	.
chr15	62942721	62942750	chr15:62942721-62942750	0	AAGCAAGCTGCCGCCTCTATGAGCATCTTC	1	2	10	AC2	-	.
chr15	62943149	62943174	chr15:62943149-62943174	0	TAGCAGGCTGAGTGGGAGGCAAGTCT	1	3	6	BCC2	1.0	.
chr15	62944209	62944233	chr15:62944209-62944233	0	AAAAAAGTCTAACTGAAATAAGTTT	1	2	5	AA2	1.0	.
chr15	62949968	62949995	chr15:62949968-62949995	0	GGGGAAGTCCTGTAATGAGGAATTGTTT	1	2	8	AA2	-	.
chr15	62951859	62951887	chr15:62951859-62951887	0	GAGCAAGTGTCATTGAATAAAATTAGTTT	1	2	9	AD2	1.0	.
chr15	62952243	62952271	chr15:62952243-62952271	0	GAACTAGTTATATACAATTATGCTTGTTT	1	2	9	CD	1.0	.
chr15	62952520	62952542	chr15:62952520-62952542	0	CAGCAAGTATAAGTAACTTGCCT	1	3	3	CCD2	1.0	.
chr15	62957299	62957320	chr15:62957299-62957320	0	AAGTTTGTCCAGAAACAACCCT	1	2	2	AA2	-	.
chr15	62958348	62958370	chr15:62958348-62958370	0	AGGCTGCTTTGAGGAGCAAGTCT	1	2	3	AB1	1.0	.
chr15	62958748	62958777	chr15:62958748-62958777	0	GGGCAAGCCTCCAGAGAAGTAAACAAGCAT	1	1	10	D1	-	dELS,CTCF-bound
chr15	62959771	62959793	chr15:62959771-62959793	0	GAGCAATTTCTATGGACTTCCTT	1	2	3	AA2	-	.
chr15	62959819	62959849	chr15:62959819-62959849	0	AATCAAGTTAATTGAGATTAATGGCTTGCTT	1	3	11	CCD1	-	.
chr15	62961987	62962012	chr15:62961987-62962012	0	GGGCATGTCTGTTTAAGGGGTAACTC	2	2	6	AA1	1.0	.
chr15	62962298	62962318	chr15:62962298-62962318	0	GGACTAGCTCTGGCCGAGCCC	1	2	1	BD1	-	.
chr15	62967059	62967089	chr15:62967059-62967089	0	AACCAAGTCTGTATGACCTCAAAGCTGGTTC	1	2	11	BD3	-	.
chr15	62968207	62968230	chr15:62968207-62968230	0	AAACAAGCCCGTGCTGACATGTGA	1	3	4	CCD1	2.0	.
chr15	62969582	62969612	chr15:62969582-62969612	0	TGACTTGGTCTGATCTGGACAGGACTAGTTG	1	3	11	CCD2	2.0	.
chr15	62972240	62972266	chr15:62972240-62972266	0	AAACTTCTTTATCATTTGGGTATGTTT	1	2	7	AA2	-	.
chr15	62978739	62978758	chr15:62978739-62978758	0	AGACTTGGCCAAGCTTGCTT	2	1	0	D2	2.0	.
chr15	62981986	62982014	chr15:62981986-62982014	0	CCACATGTCTGTACCTTCATGGCATGCTC	1	3	9	CCD1	-	.
chr15	62985038	62985064	chr15:62985038-62985064	0	AAACTTGCTACAATGATGGAAATGTTT	1	2	7	AC2	1.0	.
chr15	62986182	62986208	chr15:62986182-62986208	0	GGATGTGCCCACAGTTAAGGCTTGCCG	1	3	7	ABC1	1.0	.
chr15	62986321	62986341	chr15:62986321-62986341	0	GATCCTGCCCCAGACATGCCG	2	3	1	BCD1	-	.
chr15	62986594	62986616	chr15:62986594-62986616	0	TAGCATGTTGGCCAGGCTGGTCT	1	3	3	BCC1	-	.
chr15	62987146	62987176	chr15:62987146-62987176	0	GGGAAAGTCCCAGGCAAACAGGGACAAGTTG	1	2	11	AC2	3.0	.
chr15	62991847	62991874	chr15:62991847-62991874	0	GGTCTTGCTATGTCGCCCAGGCTAGTTT	1	2	8	CD	-	.
chr15	62992375	62992398	chr15:62992375-62992398	0	AGGCATGCCTTTTGGAAAGTGTCT	2	2	4	AB1	-	.
chr15	62992701	62992720	chr15:62992701-62992720	0	GATCTTGCTCAAGCTTCCCC	2	2	0	AD3	1.0	.
chr15	62996211	62996241	chr15:62996211-62996241	0	AAACTTGTCTGCTGATTTTTAAAAATTACCC	1	2	11	AA1	-	.
chr15	62996923	62996946	chr15:62996923-62996946	0	AAGCTTCTCTCCATGGAGAAGCTT	1	2	4	AA2	1.0	.
chr15	62998093	62998120	chr15:62998093-62998120	0	GGACAAGTCTCTACGGTGAAGGAAGTAT	1	2	8	AD1	1.0	.
chr15	62998495	62998526	chr15:62998495-62998526	0	GAGCAAGCCTCTTAGCTGTTTCAGGTATTTCC	2	2	12	AA1	2.0	dELS
chr15	62998967	62998988	chr15:62998967-62998988	0	GAGCAAGCTAAGGAGAAAGCTG	1	3	2	ACC2	-	dELS
chr15	63002571	63002596	chr15:63002571-63002596	0	CAGCAAGTCTTTGTGGAGACACCTTT	1	3	6	ABC2	-	.
chr15	63004195	63004216	chr15:63004195-63004216	0	AGAAAAATTCAAGGACTAGCTC	1	2	2	AA1	-	.
chr15	63004267	63004291	chr15:63004267-63004291	0	AGGCTGTTCTGTTCCAGGCTTGTTT	1	2	5	AB1	-	.
chr15	63005384	63005406	chr15:63005384-63005406	0	CATCATGTTGCACAGGCTAGTCT	1	3	3	CCD1	-	.
chr15	63008097	63008116	chr15:63008097-63008116	0	AAATATGCCCAGACATTCCT	1	2	0	AA2	-	.
chr15	63008992	63009017	chr15:63008992-63009017	0	AAACTTGCTATGAAATTGGCAAGATT	1	3	6	CCD1	-	.
chr15	63009468	63009494	chr15:63009468-63009494	0	AGAGCTGTCTGTTTCTTGAGCATGCCT	1	2	7	AB4	-	.
chr15	63011375	63011395	chr15:63011375-63011395	0	AAGCTTGTGTGGAGCCAGCCC	1	2	1	BD2	-	dELS,CTCF-bound
chr15	63015686	63015717	chr15:63015686-63015717	0	AAACAAGTCCACAGGGATGAAGGAACTTGCTA	1	1	12	C1	-	dELS
chr15	63016284	63016315	chr15:63016284-63016315	0	ATACTTGTCCATTTCTACCAGCAAACTTCTTC	1	2	12	AD3	-	.
chr15	63017501	63017520	chr15:63017501-63017520	0	CATGTTGCCCAGGCTAGTCT	2	3	0	ACD1	2.0	.
chr15	63018844	63018864	chr15:63018844-63018864	0	GGACTAGTCCAGAGCATGATT	2	1	1	D1	-	dELS
chr15	63021531	63021558	chr15:63021531-63021558	0	GAAATAGTTTGCAATATTAAACAAATCC	1	2	8	AA2	-	.
chr15	63022009	63022034	chr15:63022009-63022034	0	GAAGATGCCAGAGAGCTGGCTAGTTC	1	3	6	ACC1	1.0	.
chr15	63025746	63025774	chr15:63025746-63025774	0	AAGTAAATCTTCCAGCACCAGACAAGCCT	1	2	9	AA1	-	dELS,CTCF-bound
chr15	63026789	63026818	chr15:63026789-63026818	0	AGACTATCCTCAATCTGGAAAGGCATCCTT	1	2	10	AA2	-	.
chr15	63027655	63027679	chr15:63027655-63027679	0	AGAATTGTCTCTATTGGAAATGCTT	1	2	5	AA2	-	.
chr15	63027890	63027914	chr15:63027890-63027914	0	AAATATGTCCACAACCAGCATGCCA	1	3	5	ACC1	-	dELS
chr15	63028440	63028471	chr15:63028440-63028471	0	AGGCATATATGATCCTCCCATAAGACTTGCCT	2	2	12	AD1	-	.
chr15	63028482	63028513	chr15:63028482-63028513	0	AAACTAACCTGGGGCCAGAGGGGGTCATGCCC	1	2	12	AD2	-	.
chr15	63029255	63029276	chr15:63029255-63029276	0	AAGCATATTTGCAGATTTGTCT	1	2	2	AA2	-	.
chr15	63029800	63029830	chr15:63029800-63029830	0	GGCCAAGTCTGTGCTGTGAGGGAACATGCCC	2	1	11	D1	2.0	dELS,CTCF-bound
chr15	63032629	63032652	chr15:63032629-63032652	0	AAGCATGCCTTCTAGGAGAGGCTT	2	2	4	AB1	-	.
chr15	63032810	63032831	chr15:63032810-63032831	0	AAAGGAGCTTTTAGGCAAGCTT	1	2	2	AB4	-	.
chr15	63032973	63032996	chr15:63032973-63032996	0	GGATTTGTTTCCAAAAGCATTTTT	1	2	4	AA2	-	.
chr15	63033469	63033489	chr15:63033469-63033489	0	GATCAAGCTGGGGGCATGTTG	2	3	1	CCD1	-	.
chr15	63035047	63035066	chr15:63035047-63035066	0	AAATATGTGTGGACATGCTT	3	2	0	AD1	-	.
chr15	63036836	63036865	chr15:63036836-63036865	0	GAGCTGGCCCATGCAGGTCAGGGCAACCCT	1	2	10	AB2	1.0	.
chr15	63037653	63037672	chr15:63037653-63037672	0	AAATTTGCCCAGGCTGGTTT	3	2	0	AB3	2.0	.
chr15	63038253	63038272	chr15:63038253-63038272	1	GAGCATGCCGTATCTTGTTC	3	3	0	CCD2	2.0	dELS
chr15	63039036	63039064	chr15:63039036-63039064	0	GGACTTGTCAGTCATAAAAAAAATTGTTC	1	2	9	AC2	-	dELS
chr15	63039104	63039132	chr15:63039104-63039132	0	GGAGAAATCTGGAAATTCCAAGCATGTTC	2	2	9	AA1	-	dELS
chr15	63039435	63039466	chr15:63039435-63039466	0	AAGCTAGTTATGCTTCAGTAACAAACAACCCC	1	2	12	AC2	-	.
chr15	63042083	63042115	chr15:63042083-63042115	0	GAGAAAGTCTCAAGAGCCGCCCCAGGCTTTCTC	1	2	13	AA2	-	.
chr15	63044956	63044980	chr15:63044956-63044980	0	AAGCTTTTTAATTGATAGCTTGCCT	1	3	5	ACC2	2.0	.
chr15	63045714	63045737	chr15:63045714-63045737	0	TAACATGTCTTTATTGAAAAGTCT	1	3	4	ACC2	-	dELS,CTCF-bound
chr15	63049739	63049763	chr15:63049739-63049763	0	AGGAAAGCTCAACTAGAGAAAGTTT	1	2	5	AA2	-	pELS
chr15	63049864	63049890	chr15:63049864-63049890	0	GAACTTGGCTGGGTGGTAAACTAATTC	1	2	7	AD2	-	pELS
chr15	63052322	63052344	chr15:63052322-63052344	0	AGACTAGCCTAGCCAACATGGCA	1	3	3	CCD1	-	.
chr15	63065451	63065474	chr15:63065451-63065474	0	AAAAAAGCCTCTAGAGACATGACT	1	2	4	AD3	1.0	dELS
chr15	63066673	63066692	chr15:63066673-63066692	0	AGAAAAGTTCAAGCTTTTTT	1	2	0	AA2	-	.
chr15	63067863	63067890	chr15:63067863-63067890	0	AAACACTTCCAAGGATATGAGCATGTCT	2	2	8	AB1	-	dELS
chr15	63068067	63068086	chr15:63068067-63068086	0	CAGCAAACTGAGACAAGCTC	2	3	0	ACC2	-	.
chr15	63068273	63068300	chr15:63068273-63068300	0	AAGCGAGTCCGAACTAATAGGCATGTGT	2	2	8	BD3	-	.
chr15	63070952	63070974	chr15:63070952-63070974	0	AGTAATGTCTTACAAGCATGCCT	1	2	3	AD4	-	pELS
chr15	63071330	63071355	chr15:63071330-63071355	2	AGGCAAGCCCATGTCAGGGCGATCCT	1	2	6	AB1	1.0	pELS
chr15	63077606	63077625	chr15:63077606-63077625	0	AGGCTCTCCTGGGCATGCTC	3	2	0	AB1	-	.
chr15	63078958	63078987	chr15:63078958-63078987	0	AAACTATTTCATTTAAGCACAGACATACCC	1	2	10	AA2	-	.
chr15	63079520	63079547	chr15:63079520-63079547	0	ACACAAACTTGAGCTTTAAGACATGCCT	2	2	8	AD1	1.0	.
chr15	63080690	63080717	chr15:63080690-63080717	0	AAGCAAGCTGTTCTGTCACAGCTGGTCC	1	3	8	BCC1	1.0	dELS
chr15	63082137	63082163	chr15:63082137-63082163	0	AGACCAGCCTGGGCCATAAGCAAGACC	1	2	7	BD3	-	.
chr15	63082480	63082499	chr15:63082480-63082499	0	AGACAAGCCTGGGCAACGTA	2	3	0	ACD2	-	.
chr15	63082730	63082750	chr15:63082730-63082750	0	AAACATGTCTGAGGCCTGCTA	1	2	1	BC1	1.0	.
chr15	63082960	63082985	chr15:63082960-63082985	0	GGGCTTCTCTGGAGAGAGGTTTGTTT	1	2	6	AA2	-	.
chr15	63084828	63084848	chr15:63084828-63084848	0	AAACATCTTCAGAACTTATTT	1	2	1	AA2	1.0	.
chr15	63086170	63086189	chr15:63086170-63086189	0	CATGTTGCCCAGGCTAGTCT	2	3	0	ACD1	1.0	.
chr15	63086351	63086382	chr15:63086351-63086382	0	CAGCTTGCTGGAGGCAGACTGAAAGCAAGTAT	1	3	12	CCD1	-	.
chr15	63086446	63086469	chr15:63086446-63086469	0	GGACATGATTTACTGGAATAGTCC	1	2	4	AD2	1.0	.
chr15	63094945	63094971	chr15:63094945-63094971	0	AAACTTTTCCCTCTAAAAAAGTAGCCC	1	2	7	AA2	1.0	.
chr15	63102286	63102318	chr15:63102286-63102318	0	GGGGTTGTTTGTTTTTTTCTTGTAAATTTGTTT	1	2	13	AA2	-	.
chr15	63107945	63107968	chr15:63107945-63107968	1	GGGCAAGGATTCCAAGACATGCCT	1	2	4	DD1	1.0	.
chr15	63109638	63109657	chr15:63109638-63109657	0	AGGAAAGTCCTAACAAGTTA	3	3	0	ACC1	-	.
chr15	63111115	63111141	chr15:63111115-63111141	0	ACGGTAGTCTTCCAATCAAGCTTGCCC	1	2	7	AD4	1.0	.
chr15	63113400	63113423	chr15:63113400-63113423	0	ATACATGTTTGTTGAAACTTTTCC	1	2	4	AD3	1.0	.
chr15	63117968	63117990	chr15:63117968-63117990	0	AAATATGTTTTGGAAACTTGGTT	1	2	3	AD3	-	.
chr15	63119506	63119537	chr15:63119506-63119537	0	AAACCAGCCCAATTGTCCAATAGAATATGTTT	1	2	12	AB2	-	.
chr15	63119766	63119790	chr15:63119766-63119790	0	GGACAGGTTTCATGGAAGAAAGTTT	1	2	5	AB2	-	.
chr15	63121380	63121408	chr15:63121380-63121408	0	AGGCATCTCTAAAGGGAAAGGAGATGCCT	1	2	9	AA2	1.0	.
chr15	63125903	63125922	chr15:63125903-63125922	0	CATGTTGCTCAGGCTAGTCT	2	3	0	ACD1	2.0	.
chr15	63126338	63126360	chr15:63126338-63126360	0	TACCATGTTGGCCAGGCTAGTCT	1	3	3	CCD1	-	.
chr15	63126802	63126828	chr15:63126802-63126828	0	AAACTTGTTTGACCATGAAGCCTGTTA	1	2	7	BC1	-	.
chr15	63127114	63127145	chr15:63127114-63127145	0	TAAAATGTTTCATAGGATTCTTTGGCTTGTTT	1	3	12	ACC1	-	.
chr15	63127803	63127823	chr15:63127803-63127823	0	GGACTAGTCTGGTGCTTGCGT	1	2	1	DD1	-	.
chr15	63128396	63128423	chr15:63128396-63128423	0	AGACTAGTCTGGGCAACAAAGCAAGGCC	1	1	8	D1	-	.
chr15	63128605	63128624	chr15:63128605-63128624	0	AAACCAGTTTGAGTTTGTCC	1	2	0	AB2	1.0	.
chr15	63131079	63131099	chr15:63131079-63131099	0	GACCAAGTTTGAGACCAGCCT	1	2	1	BD2	1.0	.
chr15	63136832	63136862	chr15:63136832-63136862	0	TGACTTGTTGGGTATAACCATAAACCTGTTT	1	3	11	BCC2	-	dELS
chr15	63144183	63144213	chr15:63144183-63144213	0	GAATATCCCCTCTCTAACTTGGGGCTTGTCT	2	2	11	AA1	-	.
chr15	63147020	63147051	chr15:63147020-63147051	0	AAGATTGCCATGTAAAGAAGCCAGACTAGCTT	1	2	12	AC1	-	CTCF-only,CTCF-bound
chr15	63147254	63147285	chr15:63147254-63147285	0	TGACTTGTTTTGTAGCAAAAGTTAACATATCT	1	3	12	ACC1	1.0	.
chr15	63150302	63150330	chr15:63150302-63150330	0	AAGCAAATCCATGGAGACAAAAGTAGCTT	1	2	9	AA2	2.0	.
chr15	63154330	63154350	chr15:63154330-63154350	0	AAGACTGTTTCAAGCAAGCTG	1	3	1	ABC1	-	.
chr15	63155839	63155870	chr15:63155839-63155870	0	CAGCAAGCCACATGTGTAACATAAACTTTTCT	1	3	12	ACC1	-	.
chr15	63156182	63156208	chr15:63156182-63156208	0	AGACTTGCTAAGTCAAATGGCATATCT	1	3	7	ACC1	3.0	pELS,CTCF-bound
chr15	63157235	63157254	chr15:63157235-63157254	24	GGGCAAGTCACTACATGCCC	3	3	0	CCD2	-	PLS,CTCF-bound
chr15	63157356	63157376	chr15:63157356-63157376	24	AAAGAAGCCCAAAACAAACCC	1	2	1	AA2	-	PLS,CTCF-bound
chr15	63157389	63157409	chr15:63157389-63157409	24	AAACAACTCACAGGCATGTTG	1	3	1	ACC2	-	PLS,CTCF-bound
chr15	63157632	63157663	chr15:63157632-63157663	11	TGCCAAGTCCCGTGGGTCTAACGGGCTTGTTG	1	3	12	CCD1	-	PLS,CTCF-bound
chr15	63158006	63158033	chr15:63158006-63158033	1	AGGTTTGCTTTGTTCTGAAAAAAAGTTT	1	2	8	AA2	1.0	PLS,CTCF-bound
chr15	63158369	63158388	chr15:63158369-63158388	0	TATATTGCCCAGGCTTGTCT	2	3	0	ACD1	1.0	pELS,CTCF-bound
chr15	63165141	63165168	chr15:63165141-63165168	0	TAACTTGTTTCTAAAATTAGGAAAGTTC	1	2	8	AC2	1.0	.
chr15	63166647	63166671	chr15:63166647-63166671	0	AAGCTAGTCTTCCCTAAGTATTTCC	2	2	5	AA1	1.0	.
chr15	63167973	63167992	chr15:63167973-63167992	0	AAACAAGTCTAGGCTGGTCA	3	2	0	BC3	-	.
chr15	63169496	63169521	chr15:63169496-63169521	0	GGACAAGTCACAGAGTAAACTAACTG	1	3	6	ACC1	-	.
chr15	63176029	63176051	chr15:63176029-63176051	0	AGACAGGTTGGCCAGGCTAGTCA	1	3	3	BCC2	-	.
chr15	63183170	63183193	chr15:63183170-63183193	0	GGGCTAGCCTATTGAAATAAGTGC	1	2	4	AD1	-	.
chr15	63184310	63184334	chr15:63184310-63184334	0	CATCTAGTTGCAGGAAAACAAGCTC	1	3	5	CCD1	-	.
chr15	63186037	63186058	chr15:63186037-63186058	0	AAACTATTTTGAAAATTTGCTT	1	2	2	AA2	-	dELS
chr15	63186194	63186215	chr15:63186194-63186215	0	AAGCTAGCCTGAGGACAAAGTA	1	3	2	ACD2	1.0	dELS
chr15	63187685	63187706	chr15:63187685-63187706	0	AGGCTTGCTCAAGGACTGGCTT	2	1	2	B1	-	pELS
chr15	63191766	63191787	chr15:63191766-63191787	0	AAGCTTCTTGGACGACTTGCTT	1	3	2	ACC2	1.0	dELS,CTCF-bound
chr15	63196206	63196227	chr15:63196206-63196227	0	AGACATGTCTGTGGGCTAGATG	2	2	2	CD	-	.
chr15	63198730	63198759	chr15:63198730-63198759	0	GGACAACTCTGAAGATATATGGTCAAGTTT	1	2	10	AD2	-	.
chr15	63199287	63199310	chr15:63199287-63199310	0	AGAAATGTCTCTGTAAAATAGTTT	1	2	4	AA2	-	.
chr15	63200264	63200293	chr15:63200264-63200293	0	GAAGTAGCATTAGTTAATTCAAACAAGCCT	1	2	10	AD1	-	.
chr15	63202354	63202378	chr15:63202354-63202378	0	AATCAACCTCTCCTTGGACAAGCCT	1	2	5	AD1	-	dELS,CTCF-bound
chr15	63202935	63202957	chr15:63202935-63202957	0	GAGCTTGCCTCATAGGGAAGTCT	1	1	3	A2	1.0	dELS
chr15	63203128	63203152	chr15:63203128-63203152	0	AGACATGTCAACAGTAAACTTCCTG	1	3	5	ACC1	-	dELS
chr15	63204354	63204385	chr15:63204354-63204385	0	CAGCATGTTAGTGTAATATCAGGAGCAAGTTC	1	2	12	CC	-	.
chr15	63207333	63207363	chr15:63207333-63207363	0	AAGCTTGCCCCCTTCCATGTGTGACTACCCA	1	3	11	ACC1	-	.
chr15	63208480	63208506	chr15:63208480-63208506	0	AGGTAAGTTTTCTCCCTAAGCAAACTT	1	2	7	AA2	-	.
chr15	63209708	63209731	chr15:63209708-63209731	0	ATAGTTGCTTACTGAAACATGTTA	1	3	4	ACD1	-	.
chr15	63212206	63212233	chr15:63212206-63212233	0	TAACAAGCAGAGCATGCTGAACTAGTTC	1	3	8	CCD2	1.0	dELS
chr15	63213008	63213036	chr15:63213008-63213036	0	AAGCATGTTTTAGTGTCTAAGTCTTCCCT	2	2	9	AD1	2.0	.
chr15	63219680	63219703	chr15:63219680-63219703	0	CAGTTTGCCACTGAAGACTTGTCT	1	3	4	ACC1	-	.
chr15	63221671	63221696	chr15:63221671-63221696	0	AGACAGGTTCCTGAATGGACTTCTCC	1	2	6	AB2	-	dELS
chr15	63222039	63222059	chr15:63222039-63222059	0	CAGCTAGCTTCAGACTGGGTT	1	3	1	BCD2	-	.
chr15	63224523	63224545	chr15:63224523-63224545	0	AACCTTGCCTTGGGAGATAGCTT	1	2	3	AD2	-	.
chr15	63224660	63224690	chr15:63224660-63224690	0	AAGCATACTCAGAGGCTCAAAGAACTAATTC	1	2	11	AA2	-	.
chr15	63227350	63227371	chr15:63227350-63227371	0	AGGCTTGCCTGAGGACATCTTT	2	1	2	A1	-	dELS,CTCF-bound
chr15	63228520	63228539	chr15:63228520-63228539	0	CAGCATGTGAAAGCAAGTTC	3	3	0	CCD2	-	.
chr15	63229236	63229261	chr15:63229236-63229261	0	ATGCATGCCTAAGAGAAGACATATCT	1	2	6	AD3	3.0	dELS
chr15	63233078	63233099	chr15:63233078-63233099	0	AGAATAGTCTCATGGCATGCCA	2	3	2	ACC1	1.0	dELS
chr15	63235036	63235061	chr15:63235036-63235061	0	GAACTTGATCCAATCTGAACTTGATC	1	2	6	DD2	-	.
chr15	63238913	63238942	chr15:63238913-63238942	0	AAACTTGTTGGAGGCTTTGGGGAAATGCTT	1	2	10	AC2	1.0	dELS,CTCF-bound
chr15	63239144	63239164	chr15:63239144-63239164	0	CAAATTGCCTTAAGCTAGTTT	1	2	1	AC3	-	dELS,CTCF-bound
chr15	63243004	63243032	chr15:63243004-63243032	0	GAGCATGTTTTCCTGCAACAAGATGGTCC	2	2	9	AB1	-	.
chr15	63243418	63243450	chr15:63243418-63243450	0	AAGCTTATTCCTGATATATGATAGAGCTTGCTG	1	2	13	AC2	1.0	.
chr15	63249138	63249164	chr15:63249138-63249164	0	GAACAAGTTCTTGAGGAGATCTATTTT	1	2	7	AD1	-	.
chr15	63255109	63255139	chr15:63255109-63255139	0	AAGATAGTTTCTACTTGGAATAAACAAGTGC	1	2	11	AD3	1.0	.
chr15	63256481	63256511	chr15:63256481-63256511	0	TAGCATGCTATTTTCTCCCTGCAGCATGCCT	1	3	11	CCC	-	dELS
chr15	63261018	63261047	chr15:63261018-63261047	0	ACACAAGCTTAGATAAGCAGAAAAATGCTT	1	2	10	AD2	1.0	.
chr15	63262668	63262699	chr15:63262668-63262699	0	GAAAATGTTTTGTTTTACCTATAGGCATTTTT	1	2	12	AA2	-	.
chr15	63263109	63263130	chr15:63263109-63263130	0	AGACAACCTTGAAAGTTTGTTT	1	2	2	AA2	-	.
chr15	63265310	63265329	chr15:63265310-63265329	0	AAATATGCCCAAGCTATTTT	1	2	0	AA2	-	.
chr15	63265815	63265838	chr15:63265815-63265838	0	TAACTAGTCTCCATGAACTTCACT	1	3	4	ACD2	-	.
chr15	63266132	63266157	chr15:63266132-63266157	0	AATCTAGTTTTTTTGTGAACATTTTT	1	2	6	AD3	-	.
chr15	63267558	63267577	chr15:63267558-63267577	0	GTACATGTTTAAACATATTT	3	2	0	AD3	-	dELS,CTCF-bound
chr15	63267972	63268000	chr15:63267972-63268000	0	AAATTAGCCCAGAATGGCAGGGCATGCCT	2	1	9	A1	1.0	.
chr15	63273176	63273201	chr15:63273176-63273201	0	AAAATTGTCTTCCACGAAACCAGTCC	1	2	6	AB2	2.0	.
chr15	63280948	63280967	chr15:63280948-63280967	0	AGACTAGCCTGGGCAACATG	2	3	0	ACD2	-	.
chr15	63288377	63288398	chr15:63288377-63288398	0	GCAGTAGTTTAGAGGCATGTTG	1	3	2	ACD1	3.0	.
chr15	63289521	63289549	chr15:63289521-63289549	0	AAAAATGCTCCAACATCCAAAACTTCCTT	1	2	9	AA2	-	.
chr15	63291416	63291437	chr15:63291416-63291437	0	AGGCAAGCTTTTAAACTTTTTA	1	2	2	AC3	1.0	.
chr15	63292589	63292608	chr15:63292589-63292608	0	TATGTTGCCCGGGCTAGTCC	2	3	0	ACD1	-	.
chr15	63293074	63293105	chr15:63293074-63293105	0	GACCTTGTTTCTTCTCATGGGTAAAATTGTCC	1	2	12	AD2	-	.
chr15	63295146	63295166	chr15:63295146-63295166	0	GAGCTTGTTTGGAGCAAACAT	1	2	1	AD4	1.0	.
chr15	63299191	63299219	chr15:63299191-63299219	0	ATGCTAGTCTGAGGTGTATGGACTTGACT	1	2	9	DD3	1.0	.
chr15	63304355	63304374	chr15:63304355-63304374	0	AAATAAGGTTGAGCAAGTCT	2	2	0	AD1	-	.
chr15	63305327	63305348	chr15:63305327-63305348	0	AAACTAGTTACACGACATGCAT	2	3	2	CCD1	-	.
chr15	63305557	63305579	chr15:63305557-63305579	0	CCACATGTTTAATAAGCTTGCTG	1	3	3	CCD1	1.0	.
chr15	63309312	63309337	chr15:63309312-63309337	0	GGAGTAGTTTGGTTCAGAGCATTTCC	1	2	6	AA2	-	.
chr15	63309362	63309392	chr15:63309362-63309392	0	GGGAATCCTCAAAGATCCTGGAAGCTTGCTT	2	2	11	AA1	2.0	.
chr15	63310609	63310641	chr15:63310609-63310641	0	GAACTTGCTGGTGATCTTGATAAAAACAAGATG	1	3	13	CCD1	-	.
chr15	63315413	63315433	chr15:63315413-63315433	0	GAAAAAGACCGAGGCAAGCCT	1	2	1	AD1	1.0	.
chr15	63316287	63316317	chr15:63316287-63316317	0	GGACTTGGCCCTCTATTTTTGCAGCTAGCTA	1	3	11	CCD2	-	.
chr15	63318343	63318365	chr15:63318343-63318365	0	CAGGTAGCTTCGGAAACTAGTTT	1	2	3	AC3	1.0	.
chr15	63318651	63318681	chr15:63318651-63318681	0	GGGCGAGTCCAAGGGAAGTATGGACTCGCCC	1	2	11	BB2	3.0	.
chr15	63318710	63318734	chr15:63318710-63318734	0	AGACCAGCCTTTGCTGAGCTTCTTC	1	2	5	AB3	2.0	.
chr15	63320423	63320444	chr15:63320423-63320444	0	GGGAAAGCTTGTGAACGTGTCC	1	2	2	AB2	-	.
chr15	63324485	63324505	chr15:63324485-63324505	0	AGGCATGCTAATGGCAAGGCC	2	3	1	CCD1	-	.
chr15	63324626	63324655	chr15:63324626-63324655	0	AAACAGGCTCCCAAGACATAAGGCTTGCCA	1	2	10	BC2	-	.
chr15	63326515	63326545	chr15:63326515-63326545	0	AATAAAGCTTTAACAAAAACAGAACTTGTTC	1	2	11	AD4	-	.
chr15	63326858	63326886	chr15:63326858-63326886	0	GCACAAGCCCCAAGTCAAGAGACTCGTCC	1	2	9	BD3	-	.
chr15	63327480	63327506	chr15:63327480-63327506	0	GAGCTTGTTTAAAATGTAGGGTTTTTT	1	2	7	AA1	-	.
chr15	63328244	63328275	chr15:63328244-63328275	0	AGGGATGTCCACCCTTGGCTCAGGGATTGCCT	1	2	12	AA2	2.0	.
chr15	63329061	63329080	chr15:63329061-63329080	0	AAGCCTGCTTGGGCAGGCTC	2	2	0	BB2	-	.
chr15	63329133	63329162	chr15:63329133-63329162	0	AGACTTCTCCCCCAGCCCATCAGCTTGTCA	1	3	10	ACC2	-	.
chr15	63330689	63330712	chr15:63330689-63330712	0	GGGCTTTTCTCAGGGCACATGCCC	1	2	4	AD2	1.0	.
chr15	63332829	63332849	chr15:63332829-63332849	0	GGACATTCTTTCAACAAGCTT	1	2	1	AC2	3.0	dELS
chr15	63333838	63333858	chr15:63333838-63333858	0	GCAGTTGCTTAGAGCAAGCCC	1	2	1	AD4	1.0	.
chr15	63334141	63334162	chr15:63334141-63334162	0	GAACTGGCCTGAGGACGTGTCC	1	2	2	BB2	-	.
chr15	63335718	63335745	chr15:63335718-63335745	0	AAGCCAGACCCTAATTACAAACATGCCT	2	2	8	BD1	-	.
chr15	63339035	63339057	chr15:63339035-63339057	0	GGAGAAGCCTCTGGAACCAGCTT	1	2	3	AB2	-	.
chr15	63340430	63340461	chr15:63340430-63340461	0	ACGAATGCTTCCTGGCCTAGAGAGACATGTTG	1	3	12	ACD1	-	.
chr15	63341552	63341577	chr15:63341552-63341577	0	AAAATTGTCTTCTATGAAACTGGTCC	1	2	6	AB3	-	.
chr15	63342261	63342292	chr15:63342261-63342292	0	GGACATGTGCCCAAGGTGGTCAGGGCATGGCT	1	2	12	DD2	2.0	.
chr15	63342669	63342700	chr15:63342669-63342700	0	GAACTAGTTTTCATGTTAACTTTGGAATGCCC	1	2	12	AC1	-	.
chr15	63344347	63344377	chr15:63344347-63344377	0	AGACTTGTCTCCCTGTCTCCCGGGCATGTGT	2	1	11	D1	1.0	.
chr15	63345591	63345612	chr15:63345591-63345612	0	GTGCATGTCCGAGGGCAGGTTC	2	2	2	BD3	1.0	.
chr15	63345805	63345835	chr15:63345805-63345835	0	GAGAATGTTCCCTTTTCCCCAAAGCAACTCC	1	2	11	AA2	-	.
chr15	63347617	63347645	chr15:63347617-63347645	0	AAACATGCTATGTGCAGATGAACTTTCCT	1	2	9	AC2	-	dELS,CTCF-bound
chr15	63349275	63349306	chr15:63349275-63349306	0	AGGCAAATTTGAATGAGTCAGAAAGGTTGCTC	1	2	12	AA2	1.0	dELS
chr15	63353864	63353884	chr15:63353864-63353884	0	AAACATGTTTAAAATATATTT	2	2	1	AA1	1.0	.
chr15	63354286	63354311	chr15:63354286-63354311	0	AATAAAGCTCAAAGCTGGACTTGCCA	1	3	6	ACD1	2.0	.
chr15	63354523	63354542	chr15:63354523-63354542	0	AGACAAGCCTGGGCAACATA	2	3	0	ACD2	-	.
chr15	63356059	63356080	chr15:63356059-63356080	0	GGTCATGTTTCTAACCATGTTT	2	2	2	DD2	-	.
chr15	63358295	63358322	chr15:63358295-63358322	0	CAACAAGGCTATTATTTGTGACAAGCTC	1	3	8	CCD2	1.0	.
chr15	63359758	63359778	chr15:63359758-63359778	0	AAGTTTGTTTTAAACTTGACC	1	2	1	AD3	-	.
chr15	63360451	63360471	chr15:63360451-63360471	0	AAGCAAGTCTGGAACAAAACC	1	2	1	AD4	1.0	.
chr15	63360712	63360734	chr15:63360712-63360734	0	GAATTAGCTCCTCAGGCAAGCCT	1	1	3	A1	-	.
chr15	63361648	63361674	chr15:63361648-63361674	0	GAGCATGCCCCACAGCGGAGGTTGATC	2	2	7	AD1	1.0	.
chr15	63362533	63362565	chr15:63362533-63362565	0	GAACTAGCCATTTGTGACTTTGTGAACAATCCC	1	2	13	AC2	-	dELS
chr15	63363065	63363084	chr15:63363065-63363084	0	AGCCATGTCTAGACAAGGTA	2	3	0	CDD1	1.0	dELS
chr15	63363154	63363184	chr15:63363154-63363184	0	GGGCTGGTTTCCAACCTTTTAGAGCAACTTC	1	2	11	AB2	-	dELS
chr15	63363778	63363804	chr15:63363778-63363804	0	TAACAAGTTTTCTGACAGGGCATCTGT	1	3	7	ACD2	1.0	.
chr15	63366702	63366731	chr15:63366702-63366731	0	AAACTACTTCATTACTATATAAATATGTTT	1	2	10	AA2	-	.
chr15	63367344	63367365	chr15:63367344-63367365	0	ATACTTGCTTCAAAACTTTCTT	1	2	2	AD3	1.0	.
chr15	63369517	63369536	chr15:63369517-63369536	0	GGACTTGTTAAAACAAATTT	2	2	0	AC2	-	dELS
chr15	63370170	63370192	chr15:63370170-63370192	0	AAACATGTCTGCCAGGCACGGTG	1	3	3	BCD2	1.0	.
chr15	63370803	63370822	chr15:63370803-63370822	0	AAACATGTCTGGCCTTTTCC	3	2	0	AD1	-	.
chr15	63372735	63372766	chr15:63372735-63372766	1	GAGCTAGCCAAGACCTCAGGAGGAGTTTGCCT	1	2	12	AC2	2.0	dELS,CTCF-bound
chr15	63372855	63372876	chr15:63372855-63372876	1	AGACTTGCCTTTGTGCTTACCC	1	2	2	AD1	1.0	dELS,CTCF-bound
chr15	63373528	63373556	chr15:63373528-63373556	0	AAGCTTCCTCTCTCTGGATAGACAGGTCT	1	2	9	AB2	-	dELS
chr15	63375040	63375067	chr15:63375040-63375067	0	AGGCCTGCCAGATGGGGCTAACATGCTC	1	3	8	BCC1	1.0	dELS,CTCF-bound
chr15	63379528	63379557	chr15:63379528-63379557	0	GAGCAGGCCCTTCCTGGAGGGGAATAGTTT	1	2	10	AB2	1.0	dELS
chr15	63379817	63379848	chr15:63379817-63379848	0	GGGCAAGCTCTGCAGAATTCACTGAAATGCCC	1	2	12	AC1	2.0	.
chr15	63385905	63385924	chr15:63385905-63385924	3	GAACATGCAAGGGCTTGCTG	3	3	0	CCD2	1.0	dELS
chr15	63391047	63391066	chr15:63391047-63391066	0	AAGCATGTCTGGCCAAGACT	3	2	0	DD1	-	pELS
chr15	63391699	63391718	chr15:63391699-63391718	0	AGACAAGTTCCAAGAAGTCA	2	3	0	ACC2	-	pELS
chr15	63392795	63392819	chr15:63392795-63392819	0	AGACAAGGTCTTGGATAACAAGTTC	1	2	5	CD	2.0	dELS
chr15	63400391	63400418	chr15:63400391-63400418	0	GAACAAGTCTCCTTCTCCAAACAAATAA	1	3	8	ACD2	-	.
chr15	63401047	63401070	chr15:63401047-63401070	0	GCACTTGCACACTGAAGCTTGCTT	1	2	4	DD1	1.0	.
chr15	63401119	63401138	chr15:63401119-63401138	0	TGTGAAGCCTGGGCTAGCCT	2	3	0	ACD1	1.0	.
chr15	63401404	63401427	chr15:63401404-63401427	0	AAGAAAGCCTAGTCAGGCTAGATT	1	2	4	AD3	-	.
chr15	63403779	63403802	chr15:63403779-63403802	0	AAACTTGTTAACGTGACCTTGCCA	1	3	4	CCD2	1.0	dELS,CTCF-bound
chr15	63405844	63405863	chr15:63405844-63405863	0	CATGTTGCCCAGGCTAGTCT	2	3	0	ACD1	-	.
chr15	63407238	63407267	chr15:63407238-63407267	0	AAACATGTCCTAGAAATGATATATATGCTC	2	2	10	AD1	1.0	.
chr15	63407558	63407580	chr15:63407558-63407580	0	AGGCATGCTGGGTAGGGATGCTT	1	2	3	AC2	-	.
chr15	63412188	63412209	chr15:63412188-63412209	0	GAACTTGTTCTTACACTTACCT	1	2	2	AD1	2.0	.
chr15	63412312	63412344	chr15:63412312-63412344	0	TAACTTGTCTTCACTTGACATTTAAAAATGTCT	1	2	13	AC2	-	.
chr15	63414863	63414891	chr15:63414863-63414891	0	CAGCAAGCCAACACCTGGCAAACAAGCTC	1	2	9	CC	-	.
chr15	63414994	63415019	chr15:63414994-63415019	0	GAGCATGTCAAGGCTGTGACTAGCAT	1	3	6	CCD1	-	dELS
chr15	63415749	63415768	chr15:63415749-63415768	0	AGACTAGCCTGGGCAACATA	2	3	0	ACD2	1.0	.
chr15	63419755	63419777	chr15:63419755-63419777	0	AGGCTGGCCCTGGGAACAACCCT	1	2	3	AB2	-	.
chr15	63420505	63420531	chr15:63420505-63420531	0	AAGCATGGCCCTGCCGGCAGCTTGCCT	1	2	7	CD	-	.
chr15	63421227	63421254	chr15:63421227-63421254	0	CAGCAAATTCTGGACCAAAGGCTAGTCA	1	3	8	ACC2	1.0	.
chr15	63425585	63425617	chr15:63425585-63425617	0	AAAGATGTCATTCCACTGTCTGCTAGCTTGCTC	1	3	13	ACC1	1.0	.
chr15	63428307	63428334	chr15:63428307-63428334	6	GATCATGCTCCAACAGTCAAGAAAGCCC	1	2	8	AD2	1.0	.
chr15	63428518	63428537	chr15:63428518-63428537	10	GAACATGCCCAAACTTGTCA	5	1	0	C1	-	.
chr15	63429035	63429063	chr15:63429035-63429063	0	AAATTAGCCTGGCATGGTGGCACATGCCT	1	2	9	AD2	-	.
chr15	63429271	63429302	chr15:63429271-63429302	0	AGACTTGTTTTGTTTTTAACTAAAAATAGCAT	1	2	12	AD1	2.0	.
chr15	63429446	63429476	chr15:63429446-63429476	0	GTGCATGTTTGTTACATAGGTAAACTTGTGT	1	2	11	DD3	-	.
chr15	63431086	63431117	chr15:63431086-63431117	0	GGGCAAATCCCAGTTTGCCCAAAGAAATGTCT	1	2	12	AA2	-	.
chr15	63432296	63432315	chr15:63432296-63432315	0	ACACAAGACCAAGCAAGTTC	2	2	0	DD1	-	.
chr15	63436503	63436533	chr15:63436503-63436533	0	GAACAGGACCTCTGCCAGTTGAAGCATGCCC	2	2	11	BD1	1.0	.
chr15	63437999	63438031	chr15:63437999-63438031	0	GAGCTTGCCCAAGGCACTAGGAAAGAAAAGTGT	1	2	13	AD1	-	.
chr15	63439162	63439193	chr15:63439162-63439193	0	CTACTTGTCCTGTGAGTTGTATGAACTTGTTC	1	2	12	CD	2.0	.
chr15	63439515	63439546	chr15:63439515-63439546	0	GAGCTTCTTCCCTGGGGTTTGAGAGCAAGTTC	1	1	12	A2	-	.
chr15	63441953	63441978	chr15:63441953-63441978	0	ATACTTCTCTTTAAATGGGCAAGCCC	1	2	6	AD1	2.0	.
chr15	63442616	63442648	chr15:63442616-63442648	0	GGGCAATCATAGCTGCCTTTCCGGAGCATGTCC	2	2	13	AD1	-	.
chr15	63445462	63445483	chr15:63445462-63445483	0	AAAGATGCTCTGGGGCCAGCTT	1	2	2	AB2	-	.
chr15	63446482	63446513	chr15:63446482-63446513	0	TCGATTGTTTCAGGTGGAGACAAGACTTGCTC	1	3	12	ACD1	-	dELS
chr15	63446891	63446921	chr15:63446891-63446921	0	TAGCAAACCTCATGCCAGGTGAAACTAGCCA	1	3	11	ACC2	-	.
chr15	63447911	63447937	chr15:63447911-63447937	0	CAGCAAGCCCTGGGGCTGAGCAAACAC	1	3	7	ACD2	-	dELS
chr15	63448052	63448082	chr15:63448052-63448082	0	AGACTAGATCTCTCTGGCTTCAAACTGGTTC	1	2	11	BD2	1.0	dELS
chr15	63451974	63452001	chr15:63451974-63452001	0	GAACATGTTTGTACTACAATAATTGCTC	2	2	8	AD1	-	.
chr15	63453468	63453497	chr15:63453468-63453497	0	AAACATGCTTGTTTTAGTGTAGGCAAGACT	2	1	10	D1	-	dELS
chr15	63454326	63454354	chr15:63454326-63454354	0	AGGCATGCACTATCACACCCGGCTAGTTT	1	2	9	CD	1.0	.
chr15	63456073	63456097	chr15:63456073-63456097	0	GTGCATATTTTGTGTGAACATGTTT	2	2	5	AD1	-	.
chr15	63462321	63462341	chr15:63462321-63462341	0	AAGCATGGTTTAAAATAGTCC	1	2	1	AD2	-	dELS
chr15	63463511	63463543	chr15:63463511-63463543	0	AACCAAGTCACAGACAGTTGATGTGACTTGTCT	1	3	13	CCD1	-	dELS
chr15	63464806	63464826	chr15:63464806-63464826	0	AGGCACTCCCAGAGCATGCTT	2	2	1	AB1	1.0	.
chr15	63468648	63468679	chr15:63468648-63468679	0	GAACATCCCCTGTGTTTCCTTTGAGGATGTCT	1	2	12	AA2	-	.
chr15	63468791	63468811	chr15:63468791-63468811	0	AAGCTACTCTAATGCTAGCCT	1	2	1	AD2	-	.
chr15	63471632	63471656	chr15:63471632-63471656	0	CAGAAAGCTGCATTTGAGCATGTTC	1	3	5	ACC1	1.0	.
chr15	63473949	63473971	chr15:63473949-63473971	0	CAGCTAGCCCTGGGACCTTGCTC	1	2	3	CD	1.0	.
chr15	63474961	63474984	chr15:63474961-63474984	0	GGACTAGTCCAGTTAGAGAAGCCG	1	2	4	AC1	-	dELS,CTCF-bound
chr15	63477870	63477892	chr15:63477870-63477892	0	AGACAAACCCACCAGATTTGCTT	1	2	3	AA2	3.0	.
chr15	63478039	63478068	chr15:63478039-63478068	0	AAACATTTTCATACGTCGTTGAGGTTGTTT	1	2	10	AA2	1.0	.
chr15	63478804	63478829	chr15:63478804-63478829	0	AATCTTGTTTCAGAAAAAATATGTTT	1	2	6	AD2	2.0	.
chr15	63479495	63479520	chr15:63479495-63479520	0	AGACATGCTCAAGAATTAATTAGCTA	1	3	6	ACC2	2.0	.
chr15	63479580	63479602	chr15:63479580-63479602	0	GGCCAAGCCCCTCGAGCAGGCCT	1	2	3	BD3	2.0	.
chr15	63480071	63480103	chr15:63480071-63480103	0	AGACTTGCTCCCTCAAAATAGATGGATATATTT	2	2	13	AA1	-	dELS
chr15	63480573	63480602	chr15:63480573-63480602	0	TGACTAGCCCTCTGTGGCCTTGGCCTGTTT	1	3	10	BCC2	-	dELS,CTCF-bound
chr15	63485690	63485714	chr15:63485690-63485714	0	GAAGAAGCTCTGTCTAAGCATGCCA	1	2	5	AC2	-	.
chr15	63485851	63485873	chr15:63485851-63485873	0	AGACAAGCCTGGCTAACATGGCA	1	3	3	CCD1	1.0	.
chr15	63490781	63490805	chr15:63490781-63490805	0	AAGCATGCCTGGTGAGGACAAGGAA	1	3	5	CDD3	-	dELS
chr15	63491941	63491962	chr15:63491941-63491962	0	AGCCTAGCCCAGGATCTTGTCT	1	2	2	DD2	1.0	.
chr15	63493674	63493693	chr15:63493674-63493693	0	GGAAAGGTCTGGGCTTGCTT	3	2	0	AB1	1.0	dELS,CTCF-bound
chr15	63494706	63494731	chr15:63494706-63494731	0	AGGCAACCCTGACTAAAAGTTTGCTC	1	2	6	AA2	-	dELS
chr15	63495209	63495237	chr15:63495209-63495237	0	AGACATTTCTTTGGATGTTGAAAATGTCT	1	2	9	AA2	-	.
chr15	63495899	63495920	chr15:63495899-63495920	0	GAGCCAGCTTTAGAGTAAGCTT	1	2	2	AB2	-	dELS
chr15	63499774	63499804	chr15:63499774-63499804	0	AATCTTTCTTCAGTTACTCAGAGGCTTGTCT	1	2	11	AD1	-	dELS
chr15	63501144	63501163	chr15:63501144-63501163	0	AGGATAGTCAGAGCTAGTTT	2	2	0	AC1	-	.
chr15	63501422	63501449	chr15:63501422-63501449	0	GAACAGGCCCGCCGCTTCGGGCAGGTTT	1	2	8	BB2	1.0	pELS,CTCF-bound
chr15	63501859	63501882	chr15:63501859-63501882	0	TGGACTGCCTGATAGAGCTTGCCC	1	3	4	ABC1	-	pELS,CTCF-bound
chr15	63501968	63501994	chr15:63501968-63501994	0	AAACTTTTTTTTCCCTTAAAATAGCTT	1	2	7	AA2	-	.
chr15	63502241	63502270	chr15:63502241-63502270	0	AGACTTGTTTGCTACCTTATGGACAAACAA	1	3	10	ACD2	-	pELS
chr15	63502634	63502660	chr15:63502634-63502660	0	AAGCATGGCCTGAGTGAGGTCATGCTC	1	2	7	DD2	1.0	pELS,CTCF-bound
chr15	63503818	63503846	chr15:63503818-63503846	0	TAGCTTGCCCAGCAATCCCAGGCTACGTT	1	3	9	ACD2	1.0	pELS,CTCF-bound
chr15	63505926	63505946	chr15:63505926-63505946	0	AAGATAGTTTAGAGAATGCCT	1	2	1	AA2	-	.
chr15	63506193	63506212	chr15:63506193-63506212	0	AAACTTGTGTAAATTAGCTT	2	2	0	AD2	1.0	.
chr15	63508558	63508586	chr15:63508558-63508586	0	GAAAAAGTTTTAAATAAAAGGGCATTCTC	1	2	9	AA2	-	.
chr15	63508693	63508714	chr15:63508693-63508714	0	AAAATTGTTTAAAAAGATGCCC	1	2	2	AA2	-	.
chr15	63510344	63510372	chr15:63510344-63510372	0	GAGCTTTTCTCCCCTTCTTGAGCTTGTTT	1	1	9	A2	-	.
chr15	63510758	63510786	chr15:63510758-63510786	0	CAGCTTGTTCATCTTACCTAGAATTGTCT	1	2	9	AC2	1.0	dELS
chr15	63513839	63513859	chr15:63513839-63513859	0	TGACATGTTAGAAAAATGTTC	1	3	1	ACC2	1.0	.
chr15	63514857	63514879	chr15:63514857-63514879	0	GGACTTGCTTACTCAGGTTGTTG	1	3	3	ACC2	-	dELS,CTCF-bound
chr15	63515530	63515549	chr15:63515530-63515549	0	TGACAAGTTTTGGCCAGCTT	2	3	0	BCC2	-	.
chr15	63517543	63517567	chr15:63517543-63517567	0	GGGCTTGTCCACAGTGGGCTTCACT	1	2	5	AD4	1.0	.
chr15	63518259	63518286	chr15:63518259-63518286	0	AGGCAAGCCAGGGGGTTCGACCTTGCTT	1	2	8	CD	-	.
chr15	63521568	63521590	chr15:63521568-63521590	0	GAAGTAGCCTTGGGGACATTTTT	1	2	3	AA2	1.0	.
chr15	63524517	63524536	chr15:63524517-63524536	0	GAACTTGCCTGGGATTGCAT	2	2	0	AD1	-	dELS
chr15	63524707	63524726	chr15:63524707-63524726	0	GGGCTTCTCTCAGCATGTTG	3	3	0	ACC2	-	.
chr15	63526497	63526519	chr15:63526497-63526519	0	GAACTTGCTTAAAAAACATATCC	2	1	3	A1	-	.
chr15	63527894	63527921	chr15:63527894-63527921	0	GAGGAAGACTTGAGTCTGAGACATGTTT	2	2	8	AD1	1.0	.
chr15	63528726	63528752	chr15:63528726-63528752	0	AAACTACCTTTTATAATAAGATAGTCC	1	2	7	AA2	1.0	.
chr15	63529561	63529588	chr15:63529561-63529588	0	GAGATAGTTGATATTATAAGACTAGCTT	1	2	8	AC1	-	.
chr15	63531843	63531871	chr15:63531843-63531871	0	AAGCTACTTTGCGCAAAATATACATGTTC	1	2	9	AD2	2.0	pELS,CTCF-bound
chr15	63535127	63535149	chr15:63535127-63535149	0	CACCATGTTGGCCAGGCAAGTTT	1	3	3	CCD1	-	.
chr15	63535552	63535573	chr15:63535552-63535573	0	AGTCTAGTTTTTGAGCTTATCC	1	2	2	AD3	1.0	.
chr15	63536215	63536239	chr15:63536215-63536239	0	GGATTATTTCTAAACAAACATGTTT	2	2	5	AA1	-	.
chr15	63536407	63536429	chr15:63536407-63536429	0	GAGCTTGTCTTTGATAATAGCCC	1	2	3	AD1	-	dELS
chr15	63541671	63541699	chr15:63541671-63541699	0	AAAAATGCTCTTGCTTCCTAAGCAAATTC	1	2	9	AA2	1.0	.
chr15	63544297	63544318	chr15:63544297-63544318	0	AAAATAGCTTGAAGGCTTCTTT	1	2	2	AA2	-	.
chr15	63545770	63545789	chr15:63545770-63545789	0	AGACTAGCCTGAGCAACATG	2	3	0	ACD2	-	.
chr15	63551888	63551909	chr15:63551888-63551909	0	GAGCAAGTCCGTAAATGAGTCT	1	2	2	AB1	-	.
chr15	63559007	63559029	chr15:63559007-63559029	0	AGCCTTGTTCAGAGAGCTTATTT	1	2	3	AD3	-	.
chr15	63562158	63562186	chr15:63562158-63562186	0	GGACTACTCTTTCTTTTTAAGACATTTCC	1	2	9	AA2	-	.
chr15	63565158	63565187	chr15:63565158-63565187	0	AAACATGCGTGTAGAAGTAGAAACATCTTT	1	2	10	AD2	3.0	.
chr15	63569328	63569348	chr15:63569328-63569348	0	CAGCTAGTTTAGAAAAAGCTA	1	3	1	ACC2	-	.
chr15	63571365	63571396	chr15:63571365-63571396	0	GGACTACTTCTTTTTAATGGCAAAACAGGCTT	1	2	12	AB2	2.0	.
chr15	63573597	63573621	chr15:63573597-63573621	0	AAACTATCTCAGATCAAGGATGTTC	1	2	5	AA2	1.0	.
chr15	63576356	63576379	chr15:63576356-63576379	0	ACACTAGTTTGTTTAGGCTTCTTT	1	2	4	AD3	-	.
chr15	63576698	63576719	chr15:63576698-63576719	0	GGGTTTGGCTGGAAACATGTTT	2	2	2	AD1	1.0	.
chr15	63583125	63583151	chr15:63583125-63583151	0	AGGCTTCTCTGCTGTTGAGGCATTTCT	1	2	7	AA2	-	dELS
chr15	63583447	63583470	chr15:63583447-63583470	0	GACCTTGTCTCTTAAAACAATTTT	1	2	4	AD3	-	.
chr15	63583787	63583808	chr15:63583787-63583808	0	AAGCATGTCTCAGAATTTACTT	2	2	2	AA1	1.0	.
chr15	63586663	63586683	chr15:63586663-63586683	0	TGTAATGTCTGAGACTTGCTT	1	3	1	ACD1	-	.
chr15	63590101	63590123	chr15:63590101-63590123	0	AGGCTTGTTTTTAAAATTTGGTT	1	2	3	AD1	-	.
chr15	63591675	63591699	chr15:63591675-63591699	0	CGACATGTCCATTATAGACTTACTT	1	2	5	AC2	2.0	.
chr15	63593570	63593596	chr15:63593570-63593596	0	GAACACGTCTTCTCTCTGAATTTGTTT	1	2	7	AB2	-	.
chr15	63594929	63594958	chr15:63594929-63594958	0	GAGCTAGACTCTACCCTGAGGCACTAGTTT	1	2	10	DD2	-	.
chr15	63595254	63595274	chr15:63595254-63595274	0	AGCATAGCTCTGGACAAGCCC	1	2	1	AD4	-	dELS,CTCF-bound
chr15	63598888	63598908	chr15:63598888-63598908	0	CAACATGTCCTGAAGTTGTTC	1	2	1	AC2	1.0	.
chr15	63600063	63600083	chr15:63600063-63600083	0	GTACCTGCTCAGGGCTTGCCT	1	2	1	BD4	2.0	pELS,CTCF-bound
chr15	63602221	63602250	chr15:63602221-63602250	0	AGACAAATTCTGTTCTCATGAAGCTTACCT	1	2	10	AA2	-	.
chr15	63602918	63602939	chr15:63602918-63602939	0	CAACATGCTTTTAAACTTTTTT	1	2	2	AC2	-	.
chr15	63603949	63603968	chr15:63603949-63603968	0	AAGCAAGCTCAGGCTTCCAG	2	3	0	ACD2	-	.
chr15	63605458	63605488	chr15:63605458-63605488	0	AAGCAAGCCAGGTCTATCTGTGGGTAAGCCA	1	3	11	ACC2	-	.
chr15	63605984	63606008	chr15:63605984-63606008	0	AGGCTTGTCTTACAGAGACACACTG	1	3	5	ABC2	-	dELS,CTCF-bound
chr15	63606653	63606672	chr15:63606653-63606672	0	AGACTAGCCTGGGCAACATA	2	3	0	ACD2	-	.
chr15	63607766	63607792	chr15:63607766-63607792	0	GAAGTAGCCTGTGGCATGAACTTGCTG	1	2	7	AC2	1.0	.
chr15	63608158	63608178	chr15:63608158-63608178	0	AGACATGTTGTAAACTACCCT	1	2	1	AC2	-	.
chr15	63609512	63609539	chr15:63609512-63609539	0	GGAGAAGCTCTGACTGGCAGGATTGCTT	1	2	8	AA2	3.0	.
chr15	63613369	63613390	chr15:63613369-63613390	0	CAGCTTGTTTAGAAAAATGTCT	1	2	2	AC2	-	.
chr15	63614979	63615003	chr15:63614979-63615003	0	AAGCTTGTGTGTGCAGGAGATGCCC	1	2	5	AD2	-	.
chr15	63621933	63621961	chr15:63621933-63621961	0	GAACTTCCTCCTTTAGCTCAGGGTAGTTT	1	2	9	AA2	-	.
chr15	63623301	63623327	chr15:63623301-63623327	0	GAACTGGTCTAATTTTAAGACCAGTTC	1	2	7	BB2	1.0	.
chr15	63623614	63623646	chr15:63623614-63623646	0	ATGCATCCTTGCTACATTTATAAAAACATGCCT	2	2	13	AD1	1.0	.
chr15	63623977	63623999	chr15:63623977-63623999	0	AAGCTAGTTTAACAGGCAAGCAC	1	1	3	D1	-	.
chr15	63624496	63624518	chr15:63624496-63624518	0	AGACTAGCCTGGGTAACATGGCA	1	3	3	CCD1	-	.
chr15	63625172	63625199	chr15:63625172-63625199	0	GGACTAGTCCATAAAGATAGACAAATCA	1	2	8	AC3	1.0	.
chr15	63627362	63627385	chr15:63627362-63627385	0	AGACAAGGCTTGAGGGCCTTGTCC	1	2	4	DD2	-	.
chr15	63630603	63630625	chr15:63630603-63630625	0	GAGCACGCCCCTCTGGCAAGCCT	1	2	3	BC2	1.0	dELS,CTCF-bound
chr15	63630890	63630918	chr15:63630890-63630918	0	TAACTTGTTTCAAAATAAGAGGCTTCTCC	1	2	9	AC2	1.0	.
chr15	63637047	63637067	chr15:63637047-63637067	0	GAGCAAGCCGGGGGCTTGTAC	1	2	1	CD	-	.
chr15	63638322	63638353	chr15:63638322-63638353	0	GGACAAGCTTTATCCCACAATAAGACAAGCAA	1	2	12	CD	-	.
chr15	63640160	63640187	chr15:63640160-63640187	0	ATACAAGTTCATCCTCTGGAACAGGTTC	1	2	8	BD3	-	.
chr15	63640946	63640978	chr15:63640946-63640978	0	AGGCTACTTTAGGATCACTGTCTGGACAAGTTC	1	1	13	A2	-	.
chr15	63641308	63641330	chr15:63641308-63641330	0	GAACAACTCTTTTAGGCATGACT	1	2	3	AD2	-	.
chr15	63641516	63641545	chr15:63641516-63641545	0	AAAAATGCTCTCATGCAGGGAGCCATGTTC	1	2	10	AD2	-	.
chr15	63643758	63643779	chr15:63643758-63643779	0	AAATATATTTCTAAACTAGTTT	2	2	2	AA1	-	.
chr15	63650718	63650744	chr15:63650718-63650744	0	AAACTTACTTGCAGTTAAGGCTAGCTA	1	2	7	AC2	-	.
chr15	63652358	63652377	chr15:63652358-63652377	0	AGGCATGTTTAGGATTCTCT	2	2	0	AA1	1.0	.
chr15	63655153	63655175	chr15:63655153-63655175	0	AGACAAGCCTGGCCAACATGGCG	1	3	3	CCD1	1.0	.
chr15	63655848	63655871	chr15:63655848-63655871	0	AAGCTTGTTCTCTTCAGCAATTCC	1	2	4	AC1	-	dELS
chr15	63656694	63656714	chr15:63656694-63656714	0	AAACCTGCTTTGGGCTTTTCT	1	2	1	AB3	1.0	.
chr15	63657674	63657702	chr15:63657674-63657702	0	TGACTTGCTTGAGGAATTTTTGCTTGTCC	1	3	9	CCD2	1.0	.
chr15	63659172	63659200	chr15:63659172-63659200	0	CACCAAGTTTTTTTTTAAATAACAAGTTC	1	3	9	CCD1	2.0	.
chr15	63660949	63660975	chr15:63660949-63660975	0	AAAGAAGCTCTCAAAACAAACTACCTT	1	2	7	AA2	1.0	.
chr15	63660989	63661018	chr15:63660989-63661018	0	TTGCTTGCCAATTAGATCTGGAGCTTGTCC	1	3	10	CCD1	1.0	.
chr15	63664969	63664988	chr15:63664969-63664988	0	GAGCTTGTTGGAAAAAGCTT	2	2	0	AC2	-	.
chr15	63665636	63665665	chr15:63665636-63665665	0	TAGCATGTTTACTTCAAAATAAACTTGTTT	2	1	10	C1	-	.
chr15	63668507	63668535	chr15:63668507-63668535	0	AAGCAAGACCTAACTACTACAACATGCTG	1	3	9	CCD2	2.0	dELS
chr15	63669967	63669995	chr15:63669967-63669995	0	AAAAATGCCTGCCTTCACAGAGCTTTCCT	1	2	9	AA2	1.0	.
chr15	63670856	63670883	chr15:63670856-63670883	0	AGACAAGCCTGGACAACAAAGCAAGATC	1	1	8	D1	-	.
chr15	63672013	63672036	chr15:63672013-63672036	0	AAAGAAGCATCATAAGACATGCCC	2	2	4	AD1	-	.
chr15	63672052	63672071	chr15:63672052-63672071	0	AGACTTGCTCGAAATTTTTT	1	2	0	AA1	1.0	.
chr15	63681518	63681540	chr15:63681518-63681540	0	AGGCATGCTTGCAACACTGGCCT	2	2	3	BD1	-	.
chr15	63683408	63683440	chr15:63683408-63683440	0	AGGCAAGCTCTAGATGGAGATATAGACATATGC	1	2	13	AD4	1.0	.
chr15	63685086	63685107	chr15:63685086-63685107	0	GAGCTTCTCATCAAACTTGTCA	1	3	2	ACC2	-	.
chr15	63688009	63688039	chr15:63688009-63688039	0	GGAGTATTTTAAGCAGGGGATGAACATGCTC	2	2	11	AA1	-	.
chr15	63692401	63692425	chr15:63692401-63692425	0	GGACATGTACCTGAAGAACATTTCT	1	2	5	AD2	-	.
chr15	63693385	63693413	chr15:63693385-63693413	0	AGGCATGCGTCACCATGCCAGGCTAATTT	1	2	9	AD2	1.0	.
chr15	63701011	63701035	chr15:63701011-63701035	0	GAACTTGTTTTTTGGGGGGGTGTTT	1	2	5	AB1	1.0	.
chr15	63702130	63702153	chr15:63702130-63702153	0	AAACATGCCATCATGTACTTGCTT	1	2	4	CD	-	.
chr15	63705354	63705373	chr15:63705354-63705373	0	TATGTTGCCCAGACTAGCCT	2	3	0	ACD1	1.0	.
chr15	63709184	63709203	chr15:63709184-63709203	0	AGACAAGGTTTGGCATGTTC	4	2	0	CD	-	.
chr15	63710183	63710202	chr15:63710183-63710202	0	GGACTTGCGTGGACTAGCCA	3	2	0	CD	-	.
chr15	63712463	63712488	chr15:63712463-63712488	0	AAACAGGTTTGGAGAGAGACGAGTTC	1	2	6	BB2	-	.
chr15	63712851	63712870	chr15:63712851-63712870	0	GGGCTTGTGTGGACTAGCCG	3	2	0	CD	-	.
chr15	63715214	63715240	chr15:63715214-63715240	0	GAGCTAATCTATGCAAAGAACTTGACC	1	2	7	AD2	-	.
chr15	63715978	63716004	chr15:63715978-63716004	0	CAACTTGTTGCCCCAGAGGACATATTT	1	3	7	ACC1	-	dELS,CTCF-bound
chr15	63716236	63716265	chr15:63716236-63716265	0	AAGTTAGTTCCCCTATCAAAAAGCATGCCA	1	2	10	AC2	-	.
chr15	63718506	63718526	chr15:63718506-63718526	0	AAACCAATTTAGAGCTAGCTC	1	2	1	AB1	1.0	.
chr15	63718593	63718612	chr15:63718593-63718612	0	GACCTTGTTTGAATAAGTTC	2	2	0	AD2	-	.
chr15	63721009	63721040	chr15:63721009-63721040	0	CAACAAGTTTTTATTCACCTTATATCTAGTTT	1	3	12	CCD2	-	.
chr15	63724556	63724579	chr15:63724556-63724579	0	AGACTTTCCTTCAGGGACATGTTG	1	2	4	AC2	1.0	.
chr15	63724744	63724770	chr15:63724744-63724770	0	CTTCATGTTCAGTCTAGGAACTAGCCT	1	3	7	CDD2	1.0	.
chr15	63725377	63725398	chr15:63725377-63725398	0	AGGGGAGCCCTGAAGCATGCCA	2	3	2	ABC1	1.0	.
chr15	63728770	63728794	chr15:63728770-63728794	0	GGGCATGTCCAAGGAAGAGGAGCCT	2	2	5	AB1	1.0	.
chr15	63729268	63729288	chr15:63729268-63729288	0	GGACTTTCTTTGAGCAAATTT	1	2	1	AA2	2.0	.
chr15	63731851	63731879	chr15:63731851-63731879	0	GGGCAAGGTTTCCTAGAATAGTCAAGTCT	1	2	9	DD2	-	dELS
chr15	63735252	63735279	chr15:63735252-63735279	0	GAACTTGCTTGAGCACACAAACAGGGCA	1	3	8	BCD2	-	.
chr15	63743031	63743055	chr15:63743031-63743055	0	GGAAGAGTTTGTGAAGAACTAGTCT	1	2	5	AB4	-	.
chr15	63743140	63743160	chr15:63743140-63743160	0	CAACAACTCTTTGACTTGCCC	1	3	1	ACC2	-	.
chr15	63745026	63745045	chr15:63745026-63745045	0	GGGCATGTCTAGAAATGTCA	3	2	0	AC1	1.0	.
chr15	63745305	63745331	chr15:63745305-63745331	0	GGACCAGTTCAGCACTAGGACTCGCCT	1	2	7	BB2	-	.
chr15	63746960	63746985	chr15:63746960-63746985	0	GAGCAAATTTCGAAGTGGACCTGCCT	1	2	6	AB2	1.0	.
chr15	63747259	63747281	chr15:63747259-63747281	0	AGACTAGCCTGGCCAACATGGCA	1	3	3	CCD1	-	.
chr15	63749150	63749180	chr15:63749150-63749180	0	GGGTATGACTTCTTGCTTCGGAAACATGTCT	2	2	11	AD1	1.0	.
chr15	63750306	63750330	chr15:63750306-63750330	0	AAGGTAGTTCCCCTTAAACATCTTC	1	2	5	AA2	-	.
chr15	63751549	63751572	chr15:63751549-63751572	0	TGGCTTGCCTTTAGAGACTGGACC	1	3	4	BCD2	1.0	.
chr15	63757463	63757485	chr15:63757463-63757485	0	CACCATGTTGGTCAAGCTAGTCT	1	3	3	CCD1	1.0	.
chr15	63762072	63762095	chr15:63762072-63762095	0	GGACTTTTTTCAGAAAACTAGCTA	1	2	4	AC2	-	.
chr15	63762875	63762894	chr15:63762875-63762894	2	GAATGTGTCTAGACTTGCTG	1	3	0	ABC1	-	.
chr15	63764340	63764363	chr15:63764340-63764363	0	AAACTAACTTTTGCAAGGAAGTTT	1	2	4	AA2	-	.
chr15	63765830	63765861	chr15:63765830-63765861	0	AGGCATGTCCTTAACCTTGGCAAAATAAACTT	2	2	12	AA1	-	dELS
chr15	63767796	63767821	chr15:63767796-63767821	0	GAACTTTTTTGTCATCTAACAAGTTC	1	2	6	AC2	-	.
chr15	63771628	63771650	chr15:63771628-63771650	0	CACCATGTTGGCCAGGCTTGTCT	1	3	3	CCD1	-	.
chr15	63771736	63771760	chr15:63771736-63771760	0	AATCTAGTTTTTTAGAGGCATCTCT	1	2	5	AD3	-	.
chr15	63776321	63776347	chr15:63776321-63776347	0	AAACCTGTCCCTCCTGTAGACTTCTTT	1	2	7	AB3	-	.
chr15	63777045	63777065	chr15:63777045-63777065	0	AAGCAAGTCCTCAGAATGTCA	1	3	1	ACC2	-	.
chr15	63779677	63779708	chr15:63779677-63779708	0	ATAAATGTTCTGATGACTGGTAAGGCAAGTCC	1	2	12	AD4	-	.
chr15	63780123	63780145	chr15:63780123-63780145	0	AGACATTTTTATGAAATTTGTTC	1	2	3	AA2	-	.
chr15	63786423	63786448	chr15:63786423-63786448	0	ACACATGTTCATATGAAAACTTGTAC	1	2	6	DD3	1.0	.
chr15	63788450	63788470	chr15:63788450-63788470	0	AGACAATTCCTAAGCTACTTT	1	2	1	AA2	-	.
chr15	63790945	63790969	chr15:63790945-63790969	0	AGATATCTTTATAGAAGGCTTGTTT	2	2	5	AA1	2.0	.
chr15	63791483	63791507	chr15:63791483-63791507	0	AAACAAGATCAGCAGAGGGAAGTTC	1	2	5	AD2	1.0	.
chr15	63795228	63795256	chr15:63795228-63795256	0	TCAATTGTCTTAGTTACTAAAGCTTGCCT	1	3	9	ACD1	1.0	.
chr15	63795963	63795992	chr15:63795963-63795992	0	ATGCTTGCTTGAACCAGTATAAGCATGCCA	1	2	10	CD	-	.
chr15	63796544	63796575	chr15:63796544-63796575	0	AAGTTTATTTTGCCAAGGTTAAGGACATGCCT	2	2	12	AA1	-	.
chr15	63796994	63797016	chr15:63796994-63797016	0	GAACTAGTTTATCAGGTTAACTT	1	2	3	AA1	2.0	dELS,CTCF-bound
chr15	63798036	63798059	chr15:63798036-63798059	0	GAACTTGTCAAAACACACATGTCC	1	2	4	CD	1.0	.
chr15	63800768	63800796	chr15:63800768-63800796	0	GAGCATCTTTTGTTATTCGTAACAAGCCC	1	2	9	AC2	1.0	.
chr15	63804682	63804704	chr15:63804682-63804704	0	AAACTATTTTGTAAAACATATCC	1	2	3	AA2	-	.
chr15	63807901	63807920	chr15:63807901-63807920	0	AAACCTGCTTGAACAACCTT	3	2	0	AB3	-	.
chr15	63809879	63809898	chr15:63809879-63809898	0	TATGTTGCCCAGACTAGTCT	2	3	0	ACD1	-	dELS
chr15	63811889	63811919	chr15:63811889-63811919	0	AAACATGGTTTTTCTATTGTTAACCATGTTC	1	2	11	DD2	2.0	.
chr15	63812147	63812176	chr15:63812147-63812176	0	AGAAAAGCCAGACAGCAAGATGACAAGTTT	1	3	10	ACC1	-	.
chr15	63816100	63816121	chr15:63816100-63816121	0	TAACATTTCCCAAAACTTGTTC	1	2	2	AC1	-	.
chr15	63822124	63822153	chr15:63822124-63822153	0	GAACAAGTTTTAAACCCTGGGAGTCTGCCT	1	2	10	AB1	2.0	.
chr15	63828481	63828509	chr15:63828481-63828509	0	AGGCAAGCGCCACCACACCAAGCTAATTT	1	2	9	AD2	1.0	.
chr15	63830366	63830391	chr15:63830366-63830391	0	AGACAAACCCAAAATGAAAGAAGTTC	1	2	6	AA2	2.0	dELS,CTCF-bound
chr15	63831682	63831707	chr15:63831682-63831707	0	TGACTTTTTTGGGGGAAAACATGCTT	1	2	6	AC1	-	.
chr15	63832968	63832994	chr15:63832968-63832994	0	AGACATTTCTTAAACTAAGACAAATCT	1	2	7	AA2	-	.
chr15	63837206	63837227	chr15:63837206-63837227	0	GAACAAGCTTAAACACCTGCCC	1	2	2	BD1	2.0	.
chr15	63839339	63839362	chr15:63839339-63839362	0	AGACTTGCACAAAAAAAATAGCCT	1	2	4	AD2	-	.
chr15	63841295	63841324	chr15:63841295-63841324	0	AAGCATATCAACAGGGGAGGAAACATGTTG	1	3	10	ACC2	-	.
chr15	63842732	63842760	chr15:63842732-63842760	0	AAGCAAGCTAGAGAAAAGAAAACATGATA	1	3	9	CCD1	-	.
chr15	63843330	63843352	chr15:63843330-63843352	0	AGACTTTCCCCAAGGACTATCTT	1	2	3	AA2	-	dELS
chr15	63846526	63846557	chr15:63846526-63846557	0	GGGAAAGTTTGGAATCTCCTAGAGACTTGTTG	1	2	12	AC2	1.0	.
chr15	63847822	63847851	chr15:63847822-63847851	0	GGACTTGCCTTGTCTCAGATGGACTTGGGA	1	3	10	CDD3	-	.
chr15	63848822	63848850	chr15:63848822-63848850	0	AGGTAAGTCCATAGCAAACACACATGCCT	1	2	9	AD2	2.0	dELS
chr15	63851240	63851266	chr15:63851240-63851266	0	AAGTCAGTTTGCAGGATAAACATGTTT	1	2	7	AB4	-	.
chr15	63851937	63851959	chr15:63851937-63851959	0	AGACTAGCCTGGCCAACATGGCA	1	3	3	CCD1	-	.
chr15	63859832	63859860	chr15:63859832-63859860	0	GAACTAGCCAGGTGTCATGGTGCATGCCT	1	2	9	CD	2.0	.
chr15	63863636	63863667	chr15:63863636-63863667	0	GAGAATGTTTAAAGGGCAAAATGGACAGGTCT	2	2	12	AB3	1.0	.
chr15	63864756	63864781	chr15:63864756-63864781	0	CAACAAGCCCGCCTTCCAGCTACTCT	1	3	6	ACC1	-	.
chr15	63868233	63868261	chr15:63868233-63868261	0	TGGCTGGCCCAGGGTCTCAAAGCTTGTTG	1	3	9	BCC2	-	.
chr15	63868534	63868560	chr15:63868534-63868560	0	AGACTAACTCATTGGATGAAGAAGTCT	1	2	7	AA2	-	.
chr15	63873910	63873931	chr15:63873910-63873931	0	GAGCAAGCTTCCTGAAAAGCTG	1	3	2	ACC2	-	.
chr15	63876214	63876241	chr15:63876214-63876241	0	AGACTTCCTTGTTTATCAACACTTGCCT	1	2	8	AD2	1.0	.
chr15	63877113	63877135	chr15:63877113-63877135	0	GGGCTTGGCCATAGGACTTGCTT	1	1	3	D2	-	.
chr15	63877177	63877204	chr15:63877177-63877204	0	ATACATGCTTGTGCATTTTGGCTTGTCT	1	2	8	CD	-	.
chr15	63877214	63877245	chr15:63877214-63877245	0	TGACAAGCTGGAAGGTGAAGCGAAGCAAGCTT	1	2	12	CC	-	.
chr15	63880279	63880299	chr15:63880279-63880299	0	AGGCTAGCCTAGAGGCAGCTC	1	2	1	AB1	-	.
chr15	63882716	63882742	chr15:63882716-63882742	0	CAGCATGGCCTGTGGGTAGACATGCTC	1	2	7	CD	-	dELS
chr15	63883554	63883576	chr15:63883554-63883576	0	AAACATATTTTAAGAACAAACCT	1	2	3	AA2	-	.
chr15	63883767	63883793	chr15:63883767-63883793	0	GGACAAGCCTTCCCCAAGAGCAAGCAT	1	1	7	D1	-	.
chr15	63884560	63884583	chr15:63884560-63884583	0	AAGCTTGCTCTTGGGAAAGAGTCT	1	2	4	AB1	1.0	.
chr15	63885938	63885965	chr15:63885938-63885965	0	GGTCTTGCTTTGTTGCTCAGGCTGGTCT	1	2	8	BD3	-	.
chr15	63888462	63888484	chr15:63888462-63888484	0	GGGCAGGCCTCCAGGGTTAGTCT	1	2	3	AB2	1.0	pELS
chr15	63890362	63890394	chr15:63890362-63890394	0	AAACATTCCTAAAACCATAATTGGAGATTGCCT	1	2	13	AA2	-	CTCF-only,CTCF-bound
chr15	63894113	63894136	chr15:63894113-63894136	0	GAGCAAGCTTCCATAGGCAGGCTT	1	1	4	B1	-	.
chr15	63895427	63895452	chr15:63895427-63895452	0	AGGCTACTTCCTCTGGAGGCCTGCCT	1	2	6	AB2	-	dELS
chr15	63896132	63896157	chr15:63896132-63896157	0	GAAGCAGCTCATCTATGGGCAAGCTG	1	3	6	ABC1	-	dELS
chr15	63897334	63897366	chr15:63897334-63897366	1	ACACACGTCCACACACCCCACAGAGACATGTCC	2	2	13	BD1	-	.
chr15	63898472	63898491	chr15:63898472-63898491	0	GAGCAAATTCAAACTTTCCT	1	2	0	AA2	1.0	.
chr15	63902054	63902084	chr15:63902054-63902084	0	AAACAACTTTGATTACCTGAGGGACTTGTAT	1	2	11	AD2	-	dELS
chr15	63904887	63904908	chr15:63904887-63904908	0	AAACAAGTCCTCAAGTTAGCTC	1	1	2	A2	2.0	.
chr15	63906283	63906304	chr15:63906283-63906304	0	AGCCCTGTTCCAGAACATGCCT	2	2	2	BD4	-	.
chr15	63908362	63908383	chr15:63908362-63908383	0	TGGCTTGCCTGCAAGCTCTTCT	1	3	2	ABC2	-	dELS,CTCF-bound
chr15	63909669	63909695	chr15:63909669-63909695	0	GTGCAAGCCTGTAATCCCAGCTAGTCA	1	3	7	CCD1	1.0	.
chr15	63912366	63912395	chr15:63912366-63912395	0	ACACATGTCTCAGCTGTTCAGGAGTTGCCT	1	2	10	AD2	2.0	dELS,CTCF-bound
chr15	63913598	63913620	chr15:63913598-63913620	0	GGTCTTGTCTCCTAACCATGCTC	1	2	3	DD2	-	.
chr15	63913813	63913837	chr15:63913813-63913837	0	AGACAAATTCCAGAAAATCATGTCT	1	2	5	AD2	-	.
chr15	63916674	63916701	chr15:63916674-63916701	0	AAGGCTGCCCCCTACAGTGAACAAGCCA	1	3	8	ABC1	3.0	dELS,CTCF-bound
chr15	63916817	63916845	chr15:63916817-63916845	0	GAGCAATTTTTTGTCCCCAGGAAAAGCTT	1	2	9	AA2	-	.
chr15	63917162	63917184	chr15:63917162-63917184	0	AGACTAGCCTGGCCAACATGATG	1	3	3	CCD1	-	.
chr15	63917433	63917453	chr15:63917433-63917453	0	AAATAAGTCTGAAATTTGCTT	1	2	1	AA2	-	.
chr15	63918027	63918058	chr15:63918027-63918058	0	GGACTGGACCCTTTTGCAACGTGAACATGCCC	2	2	12	BD1	1.0	.
chr15	63923227	63923248	chr15:63923227-63923248	0	GGAGTTGTTGGGAGGCATGCTT	1	2	2	AC1	1.0	.
chr15	63925376	63925408	chr15:63925376-63925408	0	GACCTTTCTTCCTGCCCCATCCAGAGCATGCTC	2	2	13	AD1	1.0	.
chr15	63926355	63926386	chr15:63926355-63926386	0	AGACATGTCTCTTTGTGATCCCCAGCAAGACA	1	3	12	CCD1	2.0	dELS,CTCF-bound
chr15	63927521	63927548	chr15:63927521-63927548	0	AGGCATGTTCATTCCTCCAGCCTAACCT	2	2	8	AD1	1.0	.
chr15	63928636	63928658	chr15:63928636-63928658	0	AAACAAGCCCAGAGGTTAAGTCC	1	2	3	AD1	-	pELS,CTCF-bound
chr15	63929977	63930008	chr15:63929977-63930008	0	AAACGAGTCCCATCTGTGCAGAGGACTAATCC	1	2	12	AB3	1.0	.
chr15	63931087	63931110	chr15:63931087-63931110	0	AAAGAGGCCTGAGAGAACTTGTTT	1	2	4	AB1	1.0	.
chr15	63931635	63931656	chr15:63931635-63931656	0	GAAGATGTCCAGGGGCAGGCTC	2	2	2	AB3	-	.
chr15	63938857	63938876	chr15:63938857-63938876	0	AAGCTAGTTCAGAGAAGGTT	2	2	0	AD1	-	dELS,CTCF-bound
chr15	63944282	63944309	chr15:63944282-63944309	0	AGACATACCCATAGACTCAGACCTGCCC	1	2	8	AB2	2.0	.
chr15	63949665	63949686	chr15:63949665-63949686	0	AAGCAAGCCTGCAAGGAAGTCA	1	2	2	AC1	1.0	.
chr15	63954020	63954039	chr15:63954020-63954039	0	AGACTTGTTTGAGCTCCTTA	1	3	0	ABC2	-	.
chr15	63958196	63958226	chr15:63958196-63958226	0	GGAGTTGTTTTTTTTTCTTGTAAATTTGTTT	1	2	11	AA2	-	.
chr15	63962285	63962313	chr15:63962285-63962313	0	GAACATCCTCCTTTAGCTCAGAGAAGTTT	1	2	9	AA2	1.0	.
chr15	63964584	63964608	chr15:63964584-63964608	0	AAATTTGCCTTTTTGAGGCTATTTT	1	2	5	AA2	-	.
chr15	63966617	63966646	chr15:63966617-63966646	0	GAGCAATTCTCCTCTGTCTAGGGCTAGTCT	1	1	10	A2	-	.
chr15	63968411	63968430	chr15:63968411-63968430	0	GAAAATGTCCAGGTTAGCCC	1	2	0	AA2	-	.
chr15	63968799	63968826	chr15:63968799-63968826	0	AGGCAAGCCAAACATCACGAACCTGCTG	1	3	8	BCC2	1.0	dELS
chr15	63969268	63969294	chr15:63969268-63969294	0	AAATTAGCTGGCCATGGTGGCATGTTT	1	3	7	ACC1	-	.
chr15	63971437	63971465	chr15:63971437-63971465	0	GAGCAATTTTCTTTGTGTGAAGGTAGTTC	1	2	9	AA2	-	dELS
chr15	63971620	63971644	chr15:63971620-63971644	0	AGGCTGGGCTGATAGGGGCAAGCCC	1	2	5	BD1	1.0	dELS
chr15	63973197	63973222	chr15:63973197-63973222	0	TGGCAAGCTCTGTGCCAAGCAAAGCT	1	3	6	ACD2	-	dELS
chr15	63973344	63973373	chr15:63973344-63973373	0	AGGGTTGCTCAAAGCTGCAGGGGCAAGACC	1	2	10	AD3	1.0	dELS
chr15	63977020	63977052	chr15:63977020-63977052	0	GAACAAGTCTAATCCAGACTGTGAAACAGGACA	1	3	13	BCD2	-	.
chr15	63978881	63978903	chr15:63978881-63978903	1	TGGCATGCCTGCTGGAAATGCTT	1	2	3	AC2	1.0	dELS,CTCF-bound
chr15	63979161	63979186	chr15:63979161-63979186	0	AGACTTACATTTTTCAGGGCTAGTTC	1	2	6	AD1	-	dELS,CTCF-bound
chr15	63980327	63980358	chr15:63980327-63980358	0	AGGCAATTTCCCCAGCAATTAAAGGCATGCCA	1	2	12	AC2	-	.
chr15	63985941	63985967	chr15:63985941-63985967	0	GGGCAGGCCCACTGCACAGGCATCTTT	1	2	7	AB2	-	.
chr15	63990084	63990112	chr15:63990084-63990112	0	TGGTAAGCCACAGCCAACCAGACTTGTTC	1	3	9	ACC1	-	.
chr15	63991692	63991722	chr15:63991692-63991722	0	TAGCATGCTCTAGATGATCCCAAAGAAGTTT	1	2	11	AC2	1.0	dELS
chr15	63991987	63992015	chr15:63991987-63992015	0	AGACTAACTTCCTTCCTCTAGACATTTTT	1	2	9	AA2	2.0	dELS
chr15	63993613	63993632	chr15:63993613-63993632	0	GAAAATGCCCAAGATTGCTT	1	2	0	AA2	-	.
chr15	63995544	63995568	chr15:63995544-63995568	0	GGGCTACTCTGAAGGGAGCAATTCT	1	2	5	AA2	1.0	.
chr15	63995772	63995798	chr15:63995772-63995798	0	GAGCAGGTCCTGCTGCAGAGCGTGCCT	1	2	7	BB2	-	.
chr15	63999546	63999575	chr15:63999546-63999575	0	AAACTTGCTCCATCAGTAGGGGTCTTTTCC	1	2	10	AD1	-	.
chr15	64002011	64002035	chr15:64002011-64002035	0	AAAGTAGCCCTTGAAGAGCAACTTC	1	2	5	AA2	-	.
chr15	64002257	64002277	chr15:64002257-64002277	0	GGACTACTTTAAAACATTTTT	1	2	1	AA2	-	.
chr15	64005137	64005157	chr15:64005137-64005157	0	TGACAAGACAAAGACATGTCT	1	3	1	CCD2	-	dELS
chr15	64005244	64005264	chr15:64005244-64005264	0	CAGTTAGCTCAGGGCAAGTCA	1	3	1	ACC1	-	.
chr15	64008522	64008542	chr15:64008522-64008542	0	GAAAAAGCTGGAAACAAGCTA	1	3	1	ACC1	-	.
chr15	64008617	64008648	chr15:64008617-64008648	0	TAGCAAGTATGAACATCATAAGGGACATGTTT	1	2	12	CD	-	.
chr15	64009209	64009241	chr15:64009209-64009241	0	GTGCATGTTTTCTGAATGGACTTGGGCTAGTAT	1	2	13	DD3	-	.
chr15	64009923	64009953	chr15:64009923-64009953	0	AAGCAGTTTCCAGTGGCACAAAGGCTTGTTC	1	2	11	AB1	-	dELS
chr15	64010750	64010774	chr15:64010750-64010774	1	AGACAAGCTTCCCATGGACTCATTC	1	2	5	AB4	-	.
chr15	64010850	64010880	chr15:64010850-64010880	1	AATCTTGTTTATAAACTGTTGATGCATGTCC	1	2	11	DD2	-	dELS,CTCF-bound
chr15	64014138	64014166	chr15:64014138-64014166	0	GAGAATGCTTTACAGGGAAAAGCATGGTC	1	2	9	AD3	-	.
chr15	64016650	64016669	chr15:64016650-64016669	0	GGGCATGTTTGCTCATGCTT	3	2	0	DD1	2.0	.
chr15	64019379	64019407	chr15:64019379-64019407	0	AGAGTAGCTTCTCTTACATGGACTTTTCT	1	2	9	AA2	-	dELS
chr15	64020213	64020238	chr15:64020213-64020238	0	GGACTTGCCTAAGCACAGGCAGCTCC	1	2	6	AB4	1.0	.
chr15	64021892	64021923	chr15:64021892-64021923	0	GAGAAAGCTTGGAAGTATTGGGAGGTAAGTTT	1	2	12	AA2	-	.
chr15	64022427	64022459	chr15:64022427-64022459	0	AAGTATTCTTCACTTCACCCAATAGACAAGTTC	2	2	13	AA1	-	.
chr15	64023189	64023218	chr15:64023189-64023218	0	CAACATGCTGTGGGAACACAGAACAGGCTC	1	3	10	BCC1	1.0	.
chr15	64024353	64024373	chr15:64024353-64024373	0	GAGCATGCCCTGGGGAGGCTC	2	2	1	AB1	1.0	.
chr15	64024785	64024812	chr15:64024785-64024812	0	AGTCAAGTTCAACTAGTGGGGCCTGCCC	1	2	8	BD2	1.0	dELS,CTCF-bound
chr15	64027967	64027991	chr15:64027967-64027991	0	AAAGTTACCTGAATTGGGCATGCCT	2	2	5	AA1	-	dELS
chr15	64029834	64029859	chr15:64029834-64029859	0	AGGCTTTCTTGCTTTTAACCAAGTTC	1	2	6	AD2	-	dELS
chr15	64031960	64031983	chr15:64031960-64031983	0	GAGCTTGCTTGGCTGAGGTATTCT	1	2	4	AA1	-	.
chr15	64032468	64032488	chr15:64032468-64032488	0	AAACAAGTGCCAGATAAGCCT	1	2	1	AD2	-	dELS
chr15	64035911	64035933	chr15:64035911-64035933	0	AAGCTTTTCCTACAGAGATGCTC	1	2	3	AA2	2.0	.
chr15	64036378	64036403	chr15:64036378-64036403	0	GAAAATGCCCATATGCATGCATGTCT	1	2	6	AD2	2.0	.
chr15	64039396	64039418	chr15:64039396-64039418	0	CAGCAACTTTGGGCAACTTGCCC	1	3	3	ACC2	-	.
chr15	64040949	64040969	chr15:64040949-64040969	0	GTACAAGCCCCAGTCTTGCTT	1	2	1	DD2	-	.
chr15	64041245	64041276	chr15:64041245-64041276	0	GTGCTAGTTCCAGCTTTGCCTACAACTAGCTC	1	2	12	CD	1.0	.
chr15	64041892	64041919	chr15:64041892-64041919	0	GAGCTGGCCTGGTTCCCAGGGCTTACTC	1	2	8	AB2	-	.
chr15	64045945	64045971	chr15:64045945-64045971	0	AGACTTGGCCGGGAGCCGGGCGTGCTC	1	2	7	BD2	1.0	.
chr15	64046707	64046735	chr15:64046707-64046735	0	GCACATGCTGCGTGGCCTTGGGCAAGTCG	1	3	9	CCD1	1.0	pELS,CTCF-bound
chr15	64048180	64048211	chr15:64048180-64048211	0	AGACATTCTTGGGTTTAGCAATTGACAAGTTA	1	3	12	ACC2	-	.
chr15	64049311	64049341	chr15:64049311-64049341	0	AATCTTGCCTACTGGTCTCTGAAGCTATTCC	1	2	11	AD3	-	dELS
chr15	64049781	64049807	chr15:64049781-64049807	0	AAGCATACTTTGGTGCCTGGCAAGTTT	1	2	7	AC2	-	.
chr15	64055187	64055209	chr15:64055187-64055209	0	AAGAAAGCTAGTCTAACATGCCC	1	3	3	ACC1	-	.
chr15	64058603	64058628	chr15:64058603-64058628	0	AGACAAGTCCAGATTGAGGGATATTC	2	2	6	AA1	1.0	.
chr15	64061780	64061812	chr15:64061780-64061812	0	AAGCAGGCTGCCCCAGCCAGCAGTGGCAAGCCC	1	3	13	BCC2	-	.
chr15	64067496	64067528	chr15:64067496-64067528	0	GAGCAAGACTCCCTCTCAAAAAAAAAAAAGTCT	1	2	13	AD2	1.0	dELS,CTCF-bound
chr15	64068243	64068264	chr15:64068243-64068264	0	AGAGAAGCTAGGTAACTTGCCC	1	3	2	ACC1	-	dELS,CTCF-bound
chr15	64069923	64069954	chr15:64069923-64069954	0	AAGCAAGCCATACCAGTCTGGGAAACATGGCA	1	3	12	CCD1	-	.
chr15	64073788	64073807	chr15:64073788-64073807	0	CATGTTGCCCAGGCTAGTCT	2	3	0	ACD1	-	.
chr15	64081976	64081996	chr15:64081976-64081996	0	TAACTTCTTTAAAACAAGTTC	1	2	1	AC1	1.0	.
chr15	64083742	64083770	chr15:64083742-64083770	0	AGACTAGCCTGGGTAACATGGAGAAACCC	1	2	9	AA1	1.0	.
chr15	64084173	64084192	chr15:64084173-64084192	0	GAACTTATTCAAGCTTTTTC	1	2	0	AA2	-	.
chr15	64085323	64085355	chr15:64085323-64085355	0	AGACCAGCCTGGGCAACATGGCAAAACTAGCCA	1	2	13	BC2	-	.
chr15	64087425	64087447	chr15:64087425-64087447	0	CACCATGTTGGTCAGGCTTGTCT	1	3	3	CCD1	-	.
chr15	64087709	64087741	chr15:64087709-64087741	0	AAACTTGTTGCTTTTTAATAGGTGAGATAGTCC	1	2	13	AC2	-	.
chr15	64089653	64089684	chr15:64089653-64089684	0	TAGCAAGTCCTCAAGAGGTTTGAGACAAGTGA	1	3	12	CCD1	-	dELS
chr15	64091157	64091178	chr15:64091157-64091178	0	TAATTTGCTCCTGGGCTTGTCA	1	3	2	ACC1	-	.
chr15	64094602	64094630	chr15:64094602-64094630	0	AGACCAGCCTGGCCAACATGGGCAAACCC	1	2	9	AB3	-	pELS,CTCF-bound
chr15	64095112	64095136	chr15:64095112-64095136	0	AGAATTGTCCCATGCTAACATGCCC	1	2	5	AC2	-	.
chr15	64095553	64095574	chr15:64095553-64095574	0	AAGCTTTCTTCTAGTCTTGTTC	1	2	2	AD2	2.0	.
chr15	64097666	64097686	chr15:64097666-64097686	0	AGAGATGTTTTGGGCTATTTT	1	2	1	AA2	-	.
chr15	64097855	64097875	chr15:64097855-64097875	0	GAAAAAGTTTGAGGCTTTCCT	1	2	1	AA2	-	.
chr15	64098068	64098087	chr15:64098068-64098087	0	TGTGTTGCCCAGGCTTGTCT	2	3	0	ACD1	-	.
chr15	64099190	64099215	chr15:64099190-64099215	0	TGGCTAGCTTATCCCTGAACATGGTA	1	3	6	CCD1	-	.
chr15	64100729	64100755	chr15:64100729-64100755	0	GGACATGGTCTTTTCAGAAACTACTCC	1	2	7	AD2	1.0	.
chr15	64111368	64111394	chr15:64111368-64111394	0	GGAATAGTTCCAGTAGAAGGATTGTTT	1	2	7	AA2	-	PLS
chr15	64112282	64112306	chr15:64112282-64112306	0	GGACATGTTCTTTTGAAAATTATCT	2	2	5	AA1	-	pELS
chr15	64112500	64112522	chr15:64112500-64112522	0	AAAGTTGCTTTCTAGGCAAGTTG	1	2	3	AC2	-	.
chr15	64112683	64112709	chr15:64112683-64112709	0	AGGCAAGTTTGGACTCAAAAGTTACTC	1	2	7	AA1	-	.
chr15	64113454	64113482	chr15:64113454-64113482	0	GGACAGGCCCTCACAACAAGGAATTGTTT	1	2	9	AB2	2.0	.
chr15	64114453	64114480	chr15:64114453-64114480	0	AAACTGGCTTTGGGAAAAAAGTAAGCTT	1	2	8	AB2	-	.
chr15	64115489	64115510	chr15:64115489-64115510	0	AAGCATGTTTTAATATAAGTTT	2	2	2	AD1	-	.
chr15	64115964	64115993	chr15:64115964-64115993	0	TAACATGTTCATTATATGTATAGTTAGTCC	1	3	10	ACC2	-	.
chr15	64116017	64116048	chr15:64116017-64116048	0	AAATTTGTTTATAACTTCCCCAAAACTTTTCT	1	2	12	AA2	-	.
chr15	64117238	64117260	chr15:64117238-64117260	0	GAACTTCTTTTACAAGCAATTTT	1	2	3	AA2	1.0	.
chr15	64118513	64118537	chr15:64118513-64118537	0	TTCCTAGCCTGCAAGAGGCAAGTCT	1	3	5	CDD2	-	.
chr15	64118926	64118952	chr15:64118926-64118952	0	TGGCTACCCCCAGAGTTGAACTAGCCA	1	3	7	ACC2	1.0	.
chr15	64122428	64122450	chr15:64122428-64122450	0	GGGGAAGTATAGCAGACAAGCCC	1	2	3	AD1	-	.
chr15	64123039	64123059	chr15:64123039-64123059	0	AATCGAGCCCAGAGCTAGCCT	1	2	1	BD4	-	dELS
chr15	64123655	64123684	chr15:64123655-64123684	0	CTTCATGTTTACTCAAGATAGAGCAAGCCT	1	3	10	CDD2	-	.
chr15	64124642	64124667	chr15:64124642-64124667	0	GAACATTTTCTGCTGTCAACATGTTT	1	2	6	AC2	-	.
chr15	64126077	64126108	chr15:64126077-64126108	0	AGACAAGCTTACCATTGTTCAGAAGCAAACAG	1	3	12	ACD2	1.0	.
chr15	64126379	64126398	chr15:64126379-64126398	0	TAGCATATTTTGGCATGTTC	3	3	0	ACC2	1.0	.
chr15	64126989	64127011	chr15:64126989-64127011	0	AGACTAGTTTTCAAAAGTGGCTC	1	2	3	AB1	-	dELS
chr15	64129387	64129415	chr15:64129387-64129415	0	CAGATTGTTTCTGAATATTTGGCATGCTT	1	3	9	ACC1	-	.
chr15	64129818	64129837	chr15:64129818-64129837	1	TGGCAAGTTTTGGCATGCCA	4	3	0	CCC	-	.
chr15	64131605	64131636	chr15:64131605-64131636	0	AGACATGCCATGCAGTGTCAGCTGATTTGTCC	1	3	12	ACC2	-	dELS
chr15	64132802	64132833	chr15:64132802-64132833	0	GGAGATGCCTCATAGAGCCTGGAAGGTTGCTC	1	2	12	AA2	3.0	.
chr15	64133037	64133068	chr15:64133037-64133068	0	GAGCTTGTACCACAGGGGTGAGGGCCTTGCTT	1	2	12	DD2	-	.
chr15	64133849	64133872	chr15:64133849-64133872	0	AAGCAAGTCCGGGTGGGCGTGGTT	1	2	4	BD1	-	dELS,CTCF-bound
chr15	64137152	64137175	chr15:64137152-64137175	0	GAGTTAGTTTTTGAGGACAAACCC	1	2	4	AA2	-	.
chr15	64138415	64138439	chr15:64138415-64138439	0	AGTCTTGCCCTCTGATGGCAAGTCT	1	2	5	CD	-	.
chr15	64140416	64140436	chr15:64140416-64140436	0	TAGCTTGCTCCCATCATGTTT	1	3	1	CCD2	-	.
chr15	64141356	64141386	chr15:64141356-64141386	0	GGGCTTGTGCATTTTTGTAAAGAGCTTGCAC	1	2	11	DD2	-	.
chr15	64142187	64142217	chr15:64142187-64142217	0	CAACTAGCTGGGTGTGTGGTGGTGCATGCCT	1	3	11	CCD2	1.0	.
chr15	64142419	64142438	chr15:64142419-64142438	0	GGACAAACTTAAGCATGTTA	3	2	0	AC2	-	.
chr15	64142680	64142705	chr15:64142680-64142705	0	GAACCTGCTTTCCCCTTGGCTAGTTC	1	2	6	BC2	-	.
chr15	64144666	64144685	chr15:64144666-64144685	1	AGTCTTGCCCAGACAGGCCT	2	2	0	BD3	1.0	.
chr15	64145016	64145046	chr15:64145016-64145046	1	AGACGAGGCTCCTGCGGCCAGGAGCATGTTC	2	2	11	BD1	1.0	.
chr15	64145702	64145722	chr15:64145702-64145722	0	AGGCCTGTTAAGGACAAGTCC	1	2	1	BC1	1.0	.
chr15	64145756	64145785	chr15:64145756-64145785	0	GAGCTTCTCTGACCCCTGCAAGACATTCTT	1	2	10	AA2	-	.
chr15	64146374	64146394	chr15:64146374-64146394	0	GGACTTGGGCAGGACATGCTT	1	2	1	DD1	-	dELS,CTCF-bound
chr15	64148141	64148167	chr15:64148141-64148167	0	AAAACAGCTCATTCTAAAAACAAGTTA	1	3	7	ABC1	-	.
chr15	64153480	64153505	chr15:64153480-64153505	0	GGGCTTTTTTTTGGACAGACTTGGTT	1	2	6	AD2	1.0	.
chr15	64153745	64153771	chr15:64153745-64153771	2	AGGCAGGCCTGCTGCCTGGGCCTGTCT	1	2	7	BB2	2.0	pELS,CTCF-bound
chr15	64159598	64159620	chr15:64159598-64159620	0	CAACATGTTGGCCAGGCTGGTCT	1	3	3	BCC1	1.0	.
chr15	64159720	64159739	chr15:64159720-64159739	0	AGGGTAGCCTGGACAGGCTT	3	2	0	AB3	-	.
chr15	64160257	64160281	chr15:64160257-64160281	0	AAATAGGCCTCACAGGAACAAGTCC	1	2	5	AB1	-	dELS
chr15	64163308	64163327	chr15:64163308-64163327	4	CCACAAGCCCCGGCATGCTC	4	3	0	CCD1	-	pELS,CTCF-bound
chr15	64163421	64163447	chr15:64163421-64163447	2	AAGCTTGTCACTGTTTTGGGCCAGTCA	1	3	7	BCC2	1.0	.
chr15	64163542	64163565	chr15:64163542-64163565	1	CCACTTGTCTTGCAAAACTTGCTG	1	3	4	CCD1	-	pELS,CTCF-bound
chr15	64163803	64163827	chr15:64163803-64163827	0	CAACAAGTCCTGGTTGGGATAGCTT	1	2	5	AC2	1.0	pELS,CTCF-bound
chr15	64164291	64164316	chr15:64164291-64164316	0	AGACAACCCCAATCAGGAGGAAGTTT	1	2	6	AA2	1.0	.
chr15	64164454	64164475	chr15:64164454-64164475	0	AATCATGTTTTCAAAGTAGCCT	1	2	2	AD2	-	.
chr15	64169091	64169113	chr15:64169091-64169113	0	CAGCTTGCCCTGCAGCCAAGCTG	1	3	3	CCD2	-	.
chr15	64169376	64169402	chr15:64169376-64169402	0	GAGCATGCCACCATGCCCAGCTAATTT	1	3	7	ACC1	-	.
chr15	64170314	64170335	chr15:64170314-64170335	0	AAACATGCTTAGAGGCACGGCC	2	2	2	BD4	1.0	.
chr15	64170504	64170534	chr15:64170504-64170534	0	AAGCTTGGTTTCTGATAAGGCAGGCCAGCCC	1	2	11	BD2	1.0	.
chr15	64173059	64173078	chr15:64173059-64173078	0	AGCATAGCTCAGACTTGCTA	2	3	0	ACD1	1.0	.
chr15	64173092	64173115	chr15:64173092-64173115	0	AAACTTTTCTGAAAAAACTATCTT	1	2	4	AA2	-	.
chr15	64173248	64173276	chr15:64173248-64173276	0	TGGCATTCCTACATCCAATGGACTAGTTA	1	3	9	ACC2	-	.
chr15	64174185	64174217	chr15:64174185-64174217	0	TGACTTCTCTTTTACCTCCTCCAAGGCAAGCCA	1	3	13	ACC2	1.0	.
chr15	64176569	64176588	chr15:64176569-64176588	0	GGGCTTTCCTGGGCAACTTC	1	2	0	AA2	-	.
chr15	64176726	64176754	chr15:64176726-64176754	0	AAGAAAGTCCCTAGCCTTTGTGCAAGTCC	1	2	9	AD2	-	.
chr15	64178270	64178296	chr15:64178270-64178296	0	GAGCATGTTTCCTTATTAAAATGGCCT	2	2	7	AB1	-	.
chr15	64182269	64182291	chr15:64182269-64182291	0	CACCATGTTGGCCAGGCTAGTCT	1	3	3	CCD1	-	.
chr15	64187396	64187418	chr15:64187396-64187418	0	CACCATGTTGGCCAGGCTAGTCT	1	3	3	CCD1	-	.
chr15	64188309	64188338	chr15:64188309-64188338	0	AAGCAAGCCAACATTCCACCAGCCAAGCTG	1	3	10	CCD2	-	.
chr15	64191856	64191879	chr15:64191856-64191879	0	AAGCAAGTTTTCGGTAAGATGTTA	1	3	4	ACC2	1.0	.
chr15	64197411	64197443	chr15:64197411-64197443	0	CAAGATGCCTAAATTCAAATTCCAAACAAGTTC	1	2	13	AC3	-	.
chr15	64197986	64198009	chr15:64197986-64198009	0	AAGCATGTCAAATGCAGCTTCTCT	1	3	4	ACC1	-	.
chr15	64200044	64200066	chr15:64200044-64200066	0	AGACTAGCCTGGCCAACATGGTG	1	3	3	CCD1	-	.
chr15	64202913	64202934	chr15:64202913-64202934	0	ATACATGCCCTGAGGGTTGCTT	1	2	2	AD2	1.0	.
chr15	64207815	64207842	chr15:64207815-64207842	0	GAGCAAATTCTGAATTAAAACCAAGCCC	1	2	8	AD2	2.0	.
chr15	64208040	64208062	chr15:64208040-64208062	0	CAAAATGCCTAGCAAACATGCCA	1	3	3	ACC1	-	.
chr15	64209257	64209279	chr15:64209257-64209279	0	AAGCAAGACTAAGAGGCTACCTT	1	2	3	AD2	-	.
chr15	64213127	64213152	chr15:64213127-64213152	0	TAGAATGTTGATTTTCAAACATGTTT	1	3	6	ACC1	1.0	.
chr15	64213228	64213252	chr15:64213228-64213252	0	AGGCTTTTTTGAAGTGGATAAGCCT	1	2	5	AA2	-	.
chr15	64213317	64213341	chr15:64213317-64213341	0	GGGCTAGTTCCTCACAGGTAAGGTC	1	2	5	AD1	-	.
chr15	64216016	64216035	chr15:64216016-64216035	0	AGACCAGTTTAGACAAGCCT	3	1	0	B1	-	.
chr15	64216619	64216641	chr15:64216619-64216641	0	AAACAAGTCCTCCAAGCTAGGGC	1	2	3	DD4	-	.
chr15	64218157	64218177	chr15:64218157-64218177	0	AGGCTGGTCCTGAACAACTCC	1	2	1	AB2	-	.
chr15	64218706	64218728	chr15:64218706-64218728	0	GAACATTTTCTTTAAATATGTTT	1	2	3	AA2	-	.
chr15	64219619	64219641	chr15:64219619-64219641	0	GGGCTAGTTTCTTAAATTTTTTC	1	2	3	AA1	-	.
chr15	64221200	64221225	chr15:64221200-64221225	0	GTACAAGCTAAAAGTCAGGCTTGCTT	1	2	6	CD	1.0	.
chr15	64227267	64227290	chr15:64227267-64227290	0	AAGACAGTTCTGCTGGGCAAGCCA	1	3	4	ABC1	-	.
chr15	64229888	64229909	chr15:64229888-64229909	0	GGGCATGTTTGTAAATTTTTTT	2	2	2	AA1	-	.
chr15	64231126	64231145	chr15:64231126-64231145	0	AGACTAGCCTGGGCAACATA	2	3	0	ACD2	-	.
chr15	64232928	64232951	chr15:64232928-64232951	0	AAGCAAGCTCCCACTGACAGGTTT	1	2	4	BC1	-	.
chr15	64233502	64233529	chr15:64233502-64233529	0	GGTCTGGCCCTAAAAGATAAGCAAGTCT	1	2	8	BD1	-	dELS
chr15	64235333	64235355	chr15:64235333-64235355	0	CAACATTTTTTATTGGCTTGTTT	1	3	3	ACC2	1.0	.
chr15	64235990	64236019	chr15:64235990-64236019	0	AAATTAGCCTGGGTGTGGTGGCACATGCCT	1	2	10	AD2	1.0	.
chr15	64237499	64237518	chr15:64237499-64237518	0	AACTAAGTTCAGGCATGTTC	4	2	0	AD4	-	.
chr15	64248245	64248268	chr15:64248245-64248268	0	AAACAAGCTCTGGTGTTCATGCTC	1	2	4	DD1	-	dELS,CTCF-bound
chr15	64248397	64248428	chr15:64248397-64248428	0	AGGCAAGCTTATTAAATCTTTCTAACTTCTTT	1	2	12	AC1	1.0	dELS
chr15	64248522	64248546	chr15:64248522-64248546	0	AGGCTTGTTTTCAAGGAGCTTATAA	1	3	5	ACD2	-	.
chr15	64249191	64249215	chr15:64249191-64249215	0	GGACTTTCCCACATTAAATTAGCCT	1	2	5	AA2	-	.
chr15	64250011	64250030	chr15:64250011-64250030	0	AGACATATACAAACATGCTT	3	2	0	AD1	-	dELS,CTCF-bound
chr15	64250292	64250316	chr15:64250292-64250316	0	AGACAAGTCCATTGTGGGCTCCCTG	1	3	5	ABC2	-	dELS
chr15	64250593	64250621	chr15:64250593-64250621	0	AAATTAGCCTGGTGTGGTGGTGCATGCCT	1	2	9	AD2	-	.
chr15	64253193	64253219	chr15:64253193-64253219	0	AAATTAGCCTGGCAGGGAGGCACGCTC	1	2	7	AB3	2.0	.
chr15	64255449	64255477	chr15:64255449-64255477	0	GAACAAGTTTCATGGTTTGGAACACTTTT	1	2	9	AB4	-	.
chr15	64255612	64255631	chr15:64255612-64255631	0	AGGCTTTCCTAGACTTTCTT	1	2	0	AA2	-	dELS
chr15	64258036	64258066	chr15:64258036-64258066	0	AGACAACCCTAACTCCTCCACAAGCAAGCTG	1	2	11	AC2	-	.
chr15	64258547	64258570	chr15:64258547-64258570	0	AAACTAGTCATACGAAACATTTCA	1	3	4	ACC1	-	.
chr15	64261285	64261315	chr15:64261285-64261315	0	GAGCATTGTTACTGTGACTTAAAACTAGTTT	2	2	11	AD1	-	.
chr15	64264112	64264132	chr15:64264112-64264132	0	AGGCTAGTTTAGAATAAGATT	1	2	1	AD1	-	.
chr15	64268195	64268218	chr15:64268195-64268218	0	GAACATGTTAAGTGAAATTAGCCA	1	3	4	ACC2	-	.
chr15	64272182	64272207	chr15:64272182-64272207	0	GGTCTTGCTTTTTATCCAGCTTGCCA	1	3	6	CCD1	-	.
chr15	64273840	64273865	chr15:64273840-64273865	0	GAACAAGCTTGGTCTAAATGATGCTC	2	2	6	AD1	1.0	.
chr15	64275974	64275998	chr15:64275974-64275998	0	GGACTAGTTTCTATATAACTTTCCT	1	2	5	AC1	-	.
chr15	64278256	64278276	chr15:64278256-64278276	0	AGGCTTGTCTCAAACTACTGA	1	3	1	ACD2	3.0	.
chr15	64285372	64285404	chr15:64285372-64285404	0	AAAATTGCCCAAACCAACAAAACAAAAAAGCTC	1	2	13	AA2	1.0	.
chr15	64291062	64291081	chr15:64291062-64291081	0	AAACTTGTTTTAGTTTGTTC	2	2	0	AC1	1.0	.
chr15	64294540	64294563	chr15:64294540-64294563	0	AAATTTGCTTTAATGAAATTGTTT	1	2	4	AA2	-	.
chr15	64298036	64298065	chr15:64298036-64298065	0	AGACAAGTTCTTCTGACTACAGGCAAGTCC	2	0	10	0	1.0	.
chr15	64300241	64300272	chr15:64300241-64300272	0	CGGCTTGTCTTGAAACACACCAAAGCTTATCA	1	3	12	ACC1	-	.
chr15	64312895	64312927	chr15:64312895-64312927	0	AAACAAATTTACAAGAAAAAAACAAACAACCCC	1	2	13	AA2	1.0	.
chr15	64316336	64316358	chr15:64316336-64316358	0	GGACAAGCTTGGAAAACAGGGCA	1	3	3	BCD2	-	.
chr15	64316564	64316586	chr15:64316564-64316586	0	AAAAAAGTTAATACAGCTTGTCT	1	3	3	ACC1	1.0	.
chr15	64316929	64316955	chr15:64316929-64316955	0	GGAATTGCTCACTTGGAGAGCTTGGTT	1	2	7	AD3	1.0	.
chr15	64319524	64319552	chr15:64319524-64319552	0	AAGCTTATTTCAGTTCGTTGAATTTGTTT	1	2	9	AA2	1.0	.
chr15	64322489	64322514	chr15:64322489-64322514	0	CGCCATGTCTGGCCCAAAGCAAGTTT	1	2	6	CD	-	.
chr15	64323869	64323890	chr15:64323869-64323890	0	TAGTTTGCTTTAAGACATGTCA	2	3	2	ACC1	-	.
chr15	64325401	64325430	chr15:64325401-64325430	0	GAGCTTGCCTAAAAGACAATGCACATATCC	2	2	10	AD1	1.0	.
chr15	64327117	64327140	chr15:64327117-64327140	0	AGGCTTGCTTAGGTAAACAAAGCA	1	3	4	ACD2	-	dELS,CTCF-bound
chr15	64331817	64331845	chr15:64331817-64331845	0	AAACAAATTTACAAGAAAAAAACAACCCC	1	2	9	AA2	-	.
chr15	64334360	64334385	chr15:64334360-64334385	0	GGACCAGTTTTACAGAAGACAATTTT	1	2	6	AB3	1.0	.
chr15	64335135	64335155	chr15:64335135-64335155	0	AGGGTAGCCTAATACATGCTT	1	2	1	AD2	2.0	.
chr15	64336422	64336449	chr15:64336422-64336449	0	ATACTTACCTATGTCACTGAACATGCTT	2	2	8	AD1	1.0	.
chr15	64337927	64337949	chr15:64337927-64337949	0	AAGCATGTTTTCAAAGTTTACCC	2	2	3	AA1	-	.
chr15	64338499	64338527	chr15:64338499-64338527	0	AGACTAGCCTGACCAACACAGAGAAACTC	1	2	9	AA1	-	.
chr15	64342410	64342430	chr15:64342410-64342430	0	ATACTTCCCTAGAACAAGCCT	1	2	1	AD1	-	.
chr15	64349581	64349610	chr15:64349581-64349610	0	GAACATTCCTGCTGCAGACAAAGCATGGCT	1	2	10	AD2	-	pELS
chr15	64350053	64350078	chr15:64350053-64350078	0	AAGCTTGTTTTAAGTTAAAAATCCTC	2	2	6	AA1	1.0	.
chr15	64352587	64352606	chr15:64352587-64352606	0	AGGCATGCTCCATCATGCCT	4	2	0	CD	-	dELS
chr15	64355103	64355122	chr15:64355103-64355122	7	AGCCTTGCCTCAACATGTCT	4	2	0	CD	-	.
chr15	64355198	64355218	chr15:64355198-64355218	6	AGACTACACCTGGACTAGCCT	1	2	1	AD1	-	pELS,CTCF-bound
chr15	64355670	64355698	chr15:64355670-64355698	0	GGGGATGCTCCCCCTTTCAGAGTAAGCCC	1	2	9	AA2	-	.
chr15	64359000	64359032	chr15:64359000-64359032	0	AAACATGTTACCCTGACAAAACAGAGCTTGGTA	1	3	13	CCD1	-	.
chr15	64361267	64361297	chr15:64361267-64361297	0	GAACATTTTTTTTCTGAAAGTGAGTTAGCTT	1	2	11	AA2	-	.
chr15	64362061	64362089	chr15:64362061-64362089	0	AAATTAGCCTGGCATGGTGGCACATGCCT	1	2	9	AD2	1.0	.
chr15	64368923	64368944	chr15:64368923-64368944	0	AAATATATTCTAAAGCTAGTCT	2	2	2	AA1	-	.
chr15	64370272	64370291	chr15:64370272-64370291	0	GACCATGCCTAAGCTGGTCT	3	2	0	BD3	-	.
chr15	64375777	64375800	chr15:64375777-64375800	0	GAAATTGCCTTGTAAGAAAAGCCT	1	2	4	AA2	-	.
chr15	64376275	64376298	chr15:64376275-64376298	0	GAAGAAGTTTTTAAAAACTTTTTT	1	2	4	AA2	-	.
chr15	64378376	64378398	chr15:64378376-64378398	0	AAGAATGCTTACAAAAGTTGTTT	1	2	3	AA2	-	.
chr15	64381938	64381960	chr15:64381938-64381960	0	AAGGAAGCTAATACAACTTGTTT	1	3	3	ACC1	-	.
chr15	64382240	64382266	chr15:64382240-64382266	0	AAATTAGCCGGGTGCAGTGGCATGTTC	1	3	7	ACC1	-	.
chr15	64383008	64383031	chr15:64383008-64383031	0	AAACAGGATCAGATGAACTTGCTT	1	2	4	BD1	1.0	.
chr15	64385031	64385057	chr15:64385031-64385057	0	GAGCTTGCCACCACACCTAGCTAATTT	1	3	7	ACC1	-	.
chr15	64386462	64386490	chr15:64386462-64386490	0	AGGCATGTGCCACCATGCCAGGCTAATTT	1	2	9	AD2	2.0	pELS
chr15	64387805	64387837	chr15:64387805-64387837	3	GAACTAGTCCGGTGCAGGACGTGGGGCTTTTGC	1	2	13	AD4	-	PLS,CTCF-bound
chr15	64388505	64388527	chr15:64388505-64388527	0	CACCATGTTGGCCAGGCTAGTCT	1	3	3	CCD1	-	pELS
chr15	64392758	64392784	chr15:64392758-64392784	0	GAACATGCCTCCATGCCTGGCTAATTT	1	2	7	AC1	-	.
chr15	64397395	64397419	chr15:64397395-64397419	0	AGACAAGGTAATTATCAGCTAGTTT	1	3	5	CCD2	-	.
chr15	64399368	64399391	chr15:64399368-64399391	0	GAGCTTTCTCTTTAGAGCAAGCTC	1	1	4	A2	1.0	.
chr15	64404885	64404904	chr15:64404885-64404904	0	CATGTTGCCCAGGCTAGTCT	2	3	0	ACD1	-	.
chr15	64409494	64409521	chr15:64409494-64409521	0	GAGCTTGACCTGATTTTGGAACATATTT	1	2	8	AD2	1.0	dELS
chr15	64409948	64409967	chr15:64409948-64409967	0	AAACATGTTAAGAATAGCTA	3	3	0	ACC2	-	.
chr15	64413498	64413520	chr15:64413498-64413520	0	TGGCATGTTTAATGATCTTGTTG	1	3	3	CCD2	1.0	.
chr15	64417408	64417433	chr15:64417408-64417433	0	TAACTAGTGAAGCTACAGGCATGCTT	1	3	6	CCD2	-	.
chr15	64423109	64423128	chr15:64423109-64423128	0	AGGTTTTTTCAAACTAGTCC	1	2	0	AA1	2.0	.
chr15	64425110	64425132	chr15:64425110-64425132	0	TGGCTTGTTTTAAAGACATTCAT	1	3	3	ACD2	-	.
chr15	64426548	64426576	chr15:64426548-64426576	0	AAATTAGCCTGGTATGGTGGCGCATGCCT	1	2	9	AD2	1.0	.
chr15	64428334	64428365	chr15:64428334-64428365	0	AAACAAGTCTTGTTGATTTCTGAAGGATACCT	2	2	12	AA1	-	.
chr15	64430135	64430163	chr15:64430135-64430163	0	GTGCTTTCTCCTGAGCCATGAACTAGTCT	1	2	9	AD1	-	dELS
chr15	64431321	64431346	chr15:64431321-64431346	0	CAACTAGCTTAACCCTGGACAATTCA	1	3	6	ACC1	1.0	.
chr15	64432083	64432105	chr15:64432083-64432105	0	CACCATGTTGGCCAGGCTAGTCT	1	3	3	CCD1	1.0	.
chr15	64434539	64434560	chr15:64434539-64434560	0	TAACATGATCTGAGGCTTGCTT	2	2	2	CD	1.0	.
chr15	64434653	64434675	chr15:64434653-64434675	0	AGAGATGTTTGAAAAATATGTTC	1	2	3	AA2	-	.
chr15	64435843	64435868	chr15:64435843-64435868	0	AGACAAGTCCTGCAGAAGCAATGCTT	2	2	6	AD1	2.0	.
chr15	64437830	64437855	chr15:64437830-64437855	0	AAGGATGTACTGGATGGGGCAAGCCT	2	2	6	AD1	-	.
chr15	64438579	64438606	chr15:64438579-64438606	0	AAAATTGTCTTTAATTAAAAGCAACTTT	1	2	8	AA2	-	.
chr15	64444960	64444979	chr15:64444960-64444979	0	AAGCTTGTCCCAACTATCCT	2	2	0	AC1	-	.
chr15	64453811	64453835	chr15:64453811-64453835	0	AAACTTGTTAGGCTGAGGCTAATTT	1	2	5	AC2	-	dELS,CTCF-bound
chr15	64457053	64457073	chr15:64457053-64457073	0	AAACTTGCCCAGGAATAGCCT	1	1	1	A2	-	dELS
chr15	64457130	64457158	chr15:64457130-64457158	0	AAGGAAGTTTCACATTTCTGAGCTGGTTT	1	2	9	AB3	1.0	.
chr15	64458610	64458639	chr15:64458610-64458639	0	GAGCTTGGCTAGAGCCAATAAAACTATTTT	1	2	10	AD2	-	.
chr15	64459004	64459026	chr15:64459004-64459026	0	ATTCTAGCTCATGGGACATGTTA	1	3	3	CDD2	-	.
chr15	64459240	64459272	chr15:64459240-64459272	0	AGTCTAGTTCTCTCCAATGGCAGAGTCATGCTC	1	2	13	DD2	1.0	.
chr15	64462072	64462100	chr15:64462072-64462100	0	AGTCTTGTCTGAGAGCTTTGGATATGCTC	1	2	9	AD2	-	pELS,CTCF-bound
chr15	64462248	64462279	chr15:64462248-64462279	0	AGCCATGTTGTGCCTGCCTCTTTGGCTAGCCT	1	3	12	CCD1	1.0	.
chr15	64462568	64462595	chr15:64462568-64462595	0	AGACCAGCCTGGGCAACAAAGCAAGACC	1	2	8	BD3	1.0	.
chr15	64465031	64465051	chr15:64465031-64465051	0	TAGCATGCCCTAGACATGGCC	2	2	1	CD	-	.
chr15	64466615	64466637	chr15:64466615-64466637	0	AAGCTAGCTTTAAGTGGAAGTCT	1	2	3	AD1	1.0	dELS
chr15	64467227	64467247	chr15:64467227-64467247	0	AGACAAGCTCTGAAACTGCCT	1	2	1	AB1	-	.
chr15	64468451	64468470	chr15:64468451-64468470	0	TGCATTGCCCAGGCTTGTCT	2	3	0	ACD1	-	.
chr15	64470247	64470266	chr15:64470247-64470266	0	CATGTTGCTCAGGCTAGTCT	2	3	0	ACD1	-	.
chr15	64471394	64471421	chr15:64471394-64471421	0	AGAAAAATTTGGTAGGCAAAACTTGTTT	1	2	8	AA1	-	.
chr15	64475983	64476010	chr15:64475983-64476010	0	GAAATTGTTCAGATTCAAGGACAAGCAT	1	2	8	AD3	1.0	.
chr15	64481618	64481646	chr15:64481618-64481646	0	AGGCATCTTTCTAAGAAGAAGGCATTTCT	1	2	9	AA2	-	.
chr15	64483385	64483415	chr15:64483385-64483415	0	AGCCTGGCCTCTTTTTTTTTGAGGCAAGTTC	1	2	11	BD1	1.0	.
chr15	64484318	64484337	chr15:64484318-64484337	0	GAGAAAGTCTAAACTACTTT	1	2	0	AA2	-	.
chr15	64488039	64488067	chr15:64488039-64488067	0	GGACTAGTCCTTTTTTGGGAAGCAACTAT	1	2	9	AD4	-	.
chr15	64490415	64490443	chr15:64490415-64490443	0	AGGCATGTGTCACCACACCTGGCTAGTTT	1	2	9	CD	-	.
chr15	64494272	64494291	chr15:64494272-64494291	0	AGGCATGTCTAGACTAACCC	4	1	0	A1	-	.
chr15	64502324	64502351	chr15:64502324-64502351	0	GAAGTTGCTAGGAGATTAAAACATGCTG	1	3	8	ACC1	-	.
chr15	64502391	64502415	chr15:64502391-64502415	0	AGGCAAGTTAAAGGAAAGGAAGTTA	1	3	5	ACC2	-	.
chr15	64502560	64502587	chr15:64502560-64502587	0	GGGCTTGCCTGTGGTTTGGGACGTTTCT	1	2	8	AB1	1.0	.
chr15	64504996	64505024	chr15:64504996-64505024	0	GAAAATGCTTACATACTCCAAAATTGCTT	1	2	9	AA2	-	.
chr15	64508893	64508912	chr15:64508893-64508912	0	TATGTTGTTCAGGCTAGTCT	2	3	0	ACD1	1.0	.
chr15	64515353	64515378	chr15:64515353-64515378	0	AAACAAGTTTTCATGTTGAAAAGCTG	1	3	6	ACC2	-	dELS,CTCF-bound
chr15	64515998	64516020	chr15:64515998-64516020	0	CGACTTGTTTAGAAACCAAGTTA	1	3	3	CCD2	-	.
chr15	64518895	64518918	chr15:64518895-64518918	0	GGACATGTTTTGAGGTGCTTGCAC	1	2	4	DD1	1.0	.
chr15	64519541	64519572	chr15:64519541-64519572	0	GAACTTGCTTGGTTCTGTAGTTAGAATTGGTT	1	2	12	AD1	-	.
chr15	64522362	64522381	chr15:64522362-64522381	0	GGACTGGCTTGGGCATGATC	2	2	0	BD2	-	.
chr15	64522735	64522757	chr15:64522735-64522757	0	GAGCTTGCTCAAGACATAAGCTT	1	2	3	AD1	-	.
chr15	64527345	64527373	chr15:64527345-64527373	0	GGGCATATTTGATTTGTGGGGACATGTTA	1	2	9	AC2	-	.
chr15	64532965	64532992	chr15:64532965-64532992	0	GAGCTTTCTCTATTTGAGAAACTAGCCT	1	1	8	A2	1.0	.
chr15	64543764	64543792	chr15:64543764-64543792	0	AAACTAGTTCTATTTTAAGAAGCAATCAA	1	3	9	ACD2	1.0	.
chr15	64543897	64543920	chr15:64543897-64543920	0	GAAGATCTTTTTGAAGGCAAGTCT	2	2	4	AA1	-	.
chr15	64545032	64545053	chr15:64545032-64545053	0	AGACTTGCTATTTAGCAAGATT	1	3	2	CCD1	-	.
chr15	64553239	64553262	chr15:64553239-64553262	0	AAACATTTTAGATTCAGCTTGTCC	1	3	4	ACC2	-	.
chr15	64554647	64554674	chr15:64554647-64554674	0	GACCTTGCCTCAAAAAAAAATCTAGTCT	1	2	8	DD2	-	.
chr15	64554896	64554918	chr15:64554896-64554918	0	AGACCAGCCTGGCCAACATGCTG	1	3	3	BCC1	-	.
chr15	64556182	64556214	chr15:64556182-64556214	0	GAAAATGTCTTGCTATGTTGCTCAGGCTGGTCT	2	2	13	AB3	-	.
chr15	64561585	64561614	chr15:64561585-64561614	0	GGGTCTGCCTGTGTTGGCCCAGGCTAGCCA	1	3	10	ABC1	1.0	.
chr15	64561732	64561759	chr15:64561732-64561759	0	GATCTAGTCTCTAGAAAGAAACTTGTGC	1	2	8	DD3	-	.
chr15	64563249	64563271	chr15:64563249-64563271	0	AGACAAGCCTGGGGAACATGGTA	1	2	3	CD	-	.
chr15	64568260	64568292	chr15:64568260-64568292	0	TAGCAAGTTATTTAGCCACTTTTAAATTTGTTT	1	3	13	ACC2	-	.
chr15	64569025	64569056	chr15:64569025-64569056	0	AAGCTTGCTCTATGTATATATGTGGCTTTTTA	1	3	12	ACC1	1.0	dELS
chr15	64569353	64569380	chr15:64569353-64569380	0	AAAAATGCCTGACACATAGAGGATGCCT	1	2	8	AA2	-	.
chr15	64570059	64570078	chr15:64570059-64570078	0	TATATTGCCCAGGCTTGTCT	2	3	0	ACD1	-	.
chr15	64570429	64570451	chr15:64570429-64570451	0	GGCCTTGCTTAGAAGCCATGTTC	1	2	3	DD2	-	.
chr15	64577706	64577735	chr15:64577706-64577735	0	AAACAAGGTCGGGTATGGGGACACATGCCT	1	2	10	DD2	-	.
chr15	64577954	64577973	chr15:64577954-64577973	0	AGACTAGCCTGGGCAACATA	2	3	0	ACD2	-	.
chr15	64578991	64579023	chr15:64578991-64579023	0	GAACTTGTCTCAGAAAAAACAACAAAATTGTGC	1	2	13	AD1	-	.
chr15	64581383	64581405	chr15:64581383-64581405	0	AGGAAAGCCCTGTGAACATGTCC	2	1	3	A1	-	.
chr15	64585137	64585157	chr15:64585137-64585157	0	CAACATGGCAAAAACTTGTCT	1	3	1	CCD2	-	dELS,CTCF-bound
chr15	64585363	64585392	chr15:64585363-64585392	0	AAACTTGTTTAGCCCCGAGGAAGGTAGCTT	1	1	10	A2	-	.
chr15	64585621	64585646	chr15:64585621-64585646	0	AGACTAGTTTCCAGTGTAGCTAGCTA	1	2	6	CC	1.0	.
chr15	64589056	64589085	chr15:64589056-64589085	0	TGGGTTGCTCAAATGAACACTAGCTAGTTC	1	3	10	ACC1	1.0	dELS
chr15	64589136	64589166	chr15:64589136-64589166	0	GAGGATGTCCCTGCCTTGTGTGGACATGTTC	2	1	11	A1	-	.
chr15	64589524	64589545	chr15:64589524-64589545	0	AAAGAAGTTAAATAACTTGCCT	1	3	2	ACC1	-	.
chr15	64591038	64591065	chr15:64591038-64591065	0	CGAAAAGCCTTAAAGGCCGGGCATGCTC	1	2	8	AC3	1.0	.
chr15	64591491	64591512	chr15:64591491-64591512	0	AAAAATGTTTTAAAAAAAGCCT	1	2	2	AA2	1.0	.
chr15	64596355	64596374	chr15:64596355-64596374	0	CATATTGTCCAGGCTAGTCT	2	3	0	ACD1	-	.
chr15	64600098	64600126	chr15:64600098-64600126	0	AGATAAGTCCAGGAGTTCAAGACGAGCCT	1	2	9	AB2	-	.
chr15	64603459	64603487	chr15:64603459-64603487	0	GGGTTTCTCCATGTCGCCCAGGCTAGTCT	1	2	9	AA1	-	.
chr15	64604279	64604302	chr15:64604279-64604302	0	AAGCAAGGCTTGCTAAACTACTTC	1	2	4	AD2	-	.
chr15	64604654	64604673	chr15:64604654-64604673	0	AATCTGGCTCAAGCTAGTTT	2	2	0	BD1	-	dELS
chr15	64608040	64608059	chr15:64608040-64608059	7	AGGCATGCGCCAACATGCCC	4	2	0	CD	1.0	.
chr15	64608093	64608115	chr15:64608093-64608115	7	CACCATGTTGGTCAGGCTAGTCT	1	3	3	CCD1	-	.
chr15	64608880	64608899	chr15:64608880-64608899	0	AGGCATGTGCAACCATGCCC	3	2	0	DD2	-	.
chr15	64613830	64613858	chr15:64613830-64613858	0	GAGCCACTCCGCCTGGCCTAAACTTGTTT	1	2	9	AB1	-	.
chr15	64617221	64617240	chr15:64617221-64617240	0	TGTATTGCCCAGGCTAGTCT	2	3	0	ACD1	1.0	.
chr15	64618224	64618252	chr15:64618224-64618252	0	AAACTTTCCTCCTGAAATGGGAAAAGTTC	1	2	9	AA2	-	.
chr15	64620835	64620864	chr15:64620835-64620864	0	AGGCTAGTTTTCAAGGCCAGGAAGGTGTTT	1	2	10	AB1	-	.
chr15	64621547	64621574	chr15:64621547-64621574	0	GGTCTTGCTATGTTACCCAGGCTAGTCT	1	2	8	CD	1.0	.
chr15	64622421	64622449	chr15:64622421-64622449	0	AAACATACCTCAGATGCTGGGCCTTGTCT	1	2	9	AD2	1.0	.
chr15	64623595	64623618	chr15:64623595-64623618	0	GGAAATGTTTAGATGGTCTTGTTT	1	2	4	AD2	1.0	dELS
chr15	64626911	64626935	chr15:64626911-64626935	0	GGGCTAGTTCCACTGGATTTTGCTT	1	2	5	AD1	-	.
chr15	64628072	64628091	chr15:64628072-64628091	0	AGACTAGCCTGGGCAACATA	2	3	0	ACD2	-	.
chr15	64630910	64630935	chr15:64630910-64630935	0	TAACTTGTTGCACAATAAGCTACTTC	1	3	6	ACC1	-	.
chr15	64631734	64631762	chr15:64631734-64631762	0	GGGTTTCTCCATGTTGGTCAGGCTAGTCT	1	2	9	AA1	1.0	.
chr15	64633479	64633498	chr15:64633479-64633498	0	TGTGTTGCTCAGGCTTGTCT	2	3	0	ACD1	-	.
chr15	64634719	64634748	chr15:64634719-64634748	0	ATACTAGCTTGAATCCCGAAGAAATAGCTC	1	2	10	AD2	-	dELS,CTCF-bound
chr15	64635177	64635198	chr15:64635177-64635198	0	TGACTAGGCTGTGAGCTTGCCA	1	3	2	CCD2	-	dELS
chr15	64635745	64635765	chr15:64635745-64635765	0	GCAGTAGTTTCAGACTAGTTC	1	2	1	AD4	1.0	.
chr15	64636768	64636798	chr15:64636768-64636798	0	GGGCAAGCTGCCTGAAGTATAGAACTGGCCT	1	2	11	BC2	-	dELS
chr15	64636930	64636962	chr15:64636930-64636962	0	AAACATGTACGCAAATTCTACGTGTGCAAGTCT	1	2	13	DD2	1.0	.
chr15	64639126	64639151	chr15:64639126-64639151	0	GGACTTGCCTATTGTAAAAAATGCTC	1	1	6	A2	-	.
chr15	64641788	64641809	chr15:64641788-64641809	0	GAACATTTTTACAGACTATCCC	1	2	2	AA2	-	.
chr15	64653671	64653697	chr15:64653671-64653697	0	AAACTTCCTGGAAGCAATGACATGTTT	1	3	7	ACC2	-	.
chr15	64662524	64662543	chr15:64662524-64662543	0	TACATTGCCCAGGCTAGTTT	2	3	0	ACD1	-	.
chr15	64664552	64664576	chr15:64664552-64664576	0	CTACTTGCTTCTCTAAAGCTAGCCC	1	2	5	CD	-	.
chr15	64664841	64664867	chr15:64664841-64664867	0	GAAGAAGCCTGATTTATAAACATGTGT	1	2	7	AD3	-	.
chr15	64670181	64670204	chr15:64670181-64670204	0	AGGCAATTCCTATGGAACTATTCT	1	2	4	AA2	-	.
chr15	64670678	64670706	chr15:64670678-64670706	0	AGACTAGCCTGACCAACATGGAGAAACCC	1	2	9	AA1	-	.
chr15	64673577	64673598	chr15:64673577-64673598	0	GGACAAGTCATTTAGCATGCCT	3	2	2	CC	-	.
chr15	64677408	64677430	chr15:64677408-64677430	0	AGACAAGTTAGCTTAATTTGTCT	1	3	3	ACC2	1.0	.
chr15	64679382	64679404	chr15:64679382-64679404	0	TAACTTGTTAGAAGAAAATGCTC	1	3	3	ACC2	-	.
chr15	64680345	64680373	chr15:64680345-64680373	0	GAGCAAGTCTCCCACGGTAAGAAAAGTAC	1	2	9	AD1	1.0	dELS
chr15	64681285	64681317	chr15:64681285-64681317	0	TAACATGTTCTCCTGCTTATTCAGGGCTTTCTT	1	2	13	AC2	-	.
chr15	64682264	64682294	chr15:64682264-64682294	0	AAACAAGGTCTTCAAATGTGGAGACTTCTCC	1	2	11	AD2	1.0	.
chr15	64686495	64686515	chr15:64686495-64686515	0	TCTCTAGTCCCAGACTTGCTC	1	3	1	CDD2	1.0	.
chr15	64688007	64688027	chr15:64688007-64688027	1	AGGCATCCCCCAAAAAAGCCC	1	2	1	AA2	1.0	dELS,CTCF-bound
chr15	64688701	64688725	chr15:64688701-64688725	1	CTATTAGTCCTCATCGGACAAGTTC	1	3	5	ACD1	-	.
chr15	64695512	64695543	chr15:64695512-64695543	0	AAGCTAGTCATATTTAGCAGTGGGGCTTGTGA	1	3	12	CCD1	1.0	.
chr15	64695718	64695746	chr15:64695718-64695746	0	TTTCAAGCCCCCACTCTGGGAACTAGTTC	1	3	9	CDD2	1.0	pELS,CTCF-bound
chr15	64696652	64696675	chr15:64696652-64696675	0	GGACATGCCCTTGGAAACACTCCT	1	2	4	AB4	1.0	.
chr15	64700156	64700184	chr15:64700156-64700184	0	AAGCAAGGGCCCTGGAGACAAGCAAGCCT	1	2	9	DD1	-	pELS
chr15	64701554	64701584	chr15:64701554-64701584	0	GAACTAGTCTAATTCTGAATAGAACATGGCC	2	1	11	D1	2.0	.
chr15	64702245	64702271	chr15:64702245-64702271	0	AAAGATGTTTAGAGGGTAAGAATGTTT	1	2	7	AA2	2.0	pELS
chr15	64705402	64705423	chr15:64705402-64705423	0	AGACATGTTAACATGCTAGCTT	2	2	2	CD	-	.
chr15	64706042	64706071	chr15:64706042-64706071	0	GAACATGTCTATCATCACAGAAACTTCTAC	1	2	10	AD4	1.0	.
chr15	64711276	64711304	chr15:64711276-64711304	0	GTGGATGTCCCTTTGCTAAAGACTAGCCA	1	3	9	ACD1	-	.
chr15	64711621	64711644	chr15:64711621-64711644	0	AAACTAGCCAATAAAAACTAGCCA	1	2	4	CC	1.0	.
chr15	64715616	64715638	chr15:64715616-64715638	0	AGACTAGCCTGGCCAACATGGTG	1	3	3	CCD1	1.0	.
chr15	64716181	64716200	chr15:64716181-64716200	0	AGACTAGCCTGGGCAACATA	2	3	0	ACD2	2.0	.
chr15	64716205	64716231	chr15:64716205-64716231	0	GAACTTGTCTCTACAAAAAACAAAATT	1	2	7	AD4	1.0	.
chr15	64720565	64720585	chr15:64720565-64720585	0	AGAAATGCCTCAGCCTAGTTC	1	2	1	AD2	-	.
chr15	64721146	64721172	chr15:64721146-64721172	0	AGATTACTCCCTTCCATGAACAAGTCC	1	2	7	AA1	-	.
chr15	64721323	64721346	chr15:64721323-64721346	0	AAGCTTGTTTTAAAAGTGAAGTTT	1	2	4	AD1	-	.
chr15	64723165	64723193	chr15:64723165-64723193	0	GGGTTTCTCCATGTTGGTCAGGCTAGTCT	1	2	9	AA1	-	.
chr15	64725795	64725817	chr15:64725795-64725817	0	AGACCAGCCTGGCCAACATGTCA	1	3	3	BCC1	-	.
chr15	64728421	64728441	chr15:64728421-64728441	0	AAGGAAGCCCAGAGCTGGTTC	1	2	1	AB3	2.0	dELS,CTCF-bound
chr15	64729766	64729798	chr15:64729766-64729798	0	AAAAATGTTTAAAAATATTAGCCAGGCATGGCC	1	2	13	AD3	-	.
chr15	64731647	64731674	chr15:64731647-64731674	0	GGACTTGCTGGGGCCACAGAGCATGTCT	2	1	8	C2	1.0	.
chr15	64736257	64736278	chr15:64736257-64736278	0	GGGCTTGCTTTAGGGCAAACTA	1	2	2	AC3	1.0	.
chr15	64737138	64737157	chr15:64737138-64737157	0	GAACCTGCCTGGGAAAGCTC	1	2	0	AB2	1.0	.
chr15	64737887	64737915	chr15:64737887-64737915	0	AAATTAGCCCAGTGTGCTGGTGCATGCCT	1	2	9	AD2	-	.
chr15	64740697	64740724	chr15:64740697-64740724	0	AAGCAAGTTTGGGCGGGAGGTCAGGCCT	1	2	8	BD1	1.0	dELS,CTCF-bound
chr15	64749056	64749076	chr15:64749056-64749076	0	GGAGTTGCCATTAGCTTGCTC	1	3	1	ACC1	-	.
chr15	64749237	64749259	chr15:64749237-64749259	0	AAGCTCGCCTCGAAGACCTGCCC	1	2	3	BB2	1.0	dELS,CTCF-bound
chr15	64753413	64753442	chr15:64753413-64753442	0	TGGCTTGTCTCAGGAAGCTGGAGCAATGTT	1	3	10	ACD2	1.0	.
chr15	64753961	64753989	chr15:64753961-64753989	0	TGACTTGTCCAAGGTCACATGGCTTGTTC	1	2	9	CC	-	dELS,CTCF-bound
chr15	64756069	64756090	chr15:64756069-64756090	0	AACCAAGCCTCAAAACATTTCC	1	2	2	AD3	-	.
chr15	64756539	64756569	chr15:64756539-64756569	0	GAACAGGCCTTAGTTACACTGGAGTTTGCTT	1	2	11	AB2	-	.
chr15	64758036	64758061	chr15:64758036-64758061	0	CAACTAGTTGATGACAAGGAAAGTTC	1	3	6	ACC2	-	.
chr15	64758691	64758716	chr15:64758691-64758716	0	GAGCTGCTCTTTTCTGAGGCAAGTCT	1	2	6	AB1	-	.
chr15	64760386	64760410	chr15:64760386-64760410	0	GGACAAGTTCCGTAAGTGCTGGCTT	1	2	5	BD1	-	.
chr15	64761416	64761439	chr15:64761416-64761439	0	GAGCATGTCAGAAACAGCCTGTTC	1	3	4	BCC2	2.0	pELS
chr15	64769817	64769837	chr15:64769817-64769837	0	AAACTAGTCCGGAGTCAGCCT	1	2	1	AB1	-	.
chr15	64772572	64772604	chr15:64772572-64772604	0	TAGCAAACTCCAGGTAGTTACCCAAACAAGCCA	1	3	13	ACC2	-	.
chr15	64773080	64773099	chr15:64773080-64773099	0	GGGCTTGCTCTCGCTAGTCT	3	2	0	CD	1.0	dELS,CTCF-bound
chr15	64773908	64773937	chr15:64773908-64773937	0	GGGCAAGGCCTCTGGAGCCCAAACAAATCC	1	2	10	AD2	-	.
chr15	64775900	64775922	chr15:64775900-64775922	0	GAACTCGCCCGGCGAACTTTCTT	1	2	3	AB2	1.0	pELS,CTCF-bound
chr15	64777772	64777798	chr15:64777772-64777798	0	GGGCTTTTTTGAGATGCAGTCTTGCTC	1	2	7	AD2	-	.
chr15	64780919	64780939	chr15:64780919-64780939	0	GGGCAAGTTGCCAGCTAGTAT	1	3	1	CCD1	1.0	.
chr15	64783024	64783046	chr15:64783024-64783046	0	CAGCATGCCCGGGAGGCTGGCTC	1	2	3	BC2	-	dELS
chr15	64786723	64786742	chr15:64786723-64786742	0	AGGCATGTTGGCACATGCCT	4	2	0	CD	-	.
chr15	64788290	64788319	chr15:64788290-64788319	0	AGACTTGATCTCCCCTGCTCGAGCAATCCT	1	2	10	AD2	-	.
chr15	64789420	64789439	chr15:64789420-64789439	0	TACATTGCCCAGGCTAGTCT	2	3	0	ACD1	-	.
chr15	64790321	64790347	chr15:64790321-64790347	0	AAATTAGCTGGGTGTAGTGGCATGCCC	1	3	7	ACC1	1.0	.
chr15	64795229	64795258	chr15:64795229-64795258	0	GAGCAAGACTCCATTAAAAAAAAAAAGTCT	1	2	10	AD2	-	.
chr15	64795544	64795572	chr15:64795544-64795572	0	AGGCATGTGCCGCCATGCCTGACTAGTTT	1	2	9	CD	-	dELS
chr15	64796788	64796820	chr15:64796788-64796820	0	AAGCGCGTTTCACCGTATTGGCTAGGCTAGTCT	1	2	13	BB1	2.0	.
chr15	64804243	64804274	chr15:64804243-64804274	0	GAGCTTTTTTAGAGTTGGCAGCAAGGATGTTT	1	2	12	AA2	-	.
chr15	64811415	64811438	chr15:64811415-64811438	0	AGGCTTTCCCACAGAGGGAAGCTC	1	2	4	AA2	-	.
chr15	64811717	64811748	chr15:64811717-64811748	0	AGAATTGCTTGTTTGTTGATGGGAAGAAGTCC	1	2	12	AA2	1.0	dELS
chr15	64811855	64811881	chr15:64811855-64811881	0	CAGCTTTCTTGGGCAGGTAGCAAGTCC	1	3	7	ACC2	1.0	dELS
chr15	64813848	64813876	chr15:64813848-64813876	0	GGGCTTGTTTTCTGCTCCTAAGAGTGTCT	1	2	9	AB1	-	.
chr15	64814908	64814939	chr15:64814908-64814939	0	TAGCTAGCCTATGAGGACCCCTGGGCAATTTC	1	2	12	AC2	-	.
chr15	64821257	64821283	chr15:64821257-64821283	0	TGGCTTGTTCTGCTGCCGGACAGCTCT	1	3	7	ABC2	-	.
chr15	64822226	64822248	chr15:64822226-64822248	0	GGGCTTGCTCTTAGCTCAAGCCC	1	2	3	DD1	1.0	.
chr15	64822554	64822575	chr15:64822554-64822575	0	TGGCTTGGTGGAGGGCAAGCTC	1	3	2	CCD2	1.0	.
chr15	64822623	64822643	chr15:64822623-64822643	0	GAGCTATCTCAGAGCATCCTC	1	2	1	AA2	1.0	.
chr15	64822741	64822763	chr15:64822741-64822763	0	GGGTTTGCCTGGAGAGCTTGCCA	1	2	3	AC2	2.0	.
chr15	64826787	64826809	chr15:64826787-64826809	0	CACCATGTTTCCCAGGCTTGTCT	1	2	3	CD	-	.
chr15	64827449	64827470	chr15:64827449-64827470	0	GAACTTGTCTCAAAACAAACAA	1	3	2	ACD2	-	pELS
chr15	64834930	64834949	chr15:64834930-64834949	0	TAGCTTGTTCTAGCATCTTT	4	3	0	ACC1	-	.
chr15	64837721	64837751	chr15:64837721-64837751	0	GCACTTGCTCTTCCCTTTGCAGGAAATGCCC	1	2	11	AD2	-	dELS,CTCF-bound
chr15	64846752	64846779	chr15:64846752-64846779	0	GGGCTTGTCCTGACTTGGGAACTGGGCC	1	2	8	BD4	-	.
chr15	64849774	64849805	chr15:64849774-64849805	0	GTGCAAGTCTTTTCCTGTCCCTGGGCAAGGTT	1	2	12	DD3	-	.
chr15	64850191	64850212	chr15:64850191-64850212	0	GTACTTGTTTGGAGATATGCTC	1	2	2	AD2	1.0	.
chr15	64850340	64850362	chr15:64850340-64850362	0	GAGTTAGGTCTAGAAGCAAGTCC	1	2	3	AD1	1.0	.
chr15	64851351	64851371	chr15:64851351-64851371	0	AGACTTGTCCTAAACTGCCTC	1	2	1	AB4	-	.
chr15	64854112	64854135	chr15:64854112-64854135	0	GAGCTTTTCCCAGGCAGCTTGCTG	1	3	4	ACC2	1.0	dELS
chr15	64855098	64855118	chr15:64855098-64855118	0	AAGCAGGTTTAAGGCAGGCCT	1	2	1	BB2	3.0	.
chr15	64855596	64855622	chr15:64855596-64855622	1	GAGAGAGTCTTTCCCTGGGACATGCTG	1	3	7	ABC1	-	dELS
chr15	64855859	64855883	chr15:64855859-64855883	1	GAGCAAGTCTGGTCTGGGCCTGCTG	1	2	5	BC1	-	dELS
chr15	64860634	64860657	chr15:64860634-64860657	0	GAGCAAATCTTCCCAAGCAAGTCC	1	1	4	A2	-	.
chr15	64861850	64861879	chr15:64861850-64861879	0	AGGCCAGTCCCTGCCCCTCAGAGCTCGTCT	1	2	10	BB2	1.0	.
chr15	64865591	64865610	chr15:64865591-64865610	0	GGACTTGCTTGGGGAAGGCC	2	2	0	AD1	1.0	dELS
chr15	64869733	64869754	chr15:64869733-64869754	0	AAACATTTCCCCAGCCTTGCTT	1	2	2	AD2	1.0	.
chr15	64873266	64873287	chr15:64873266-64873287	0	GAGCCTCCTCAGGAACTTGCCC	1	2	2	AB1	-	dELS,CTCF-bound
chr15	64878741	64878769	chr15:64878741-64878769	0	CAACAAGCTCGGGTCACTGCAGCATTCTT	1	3	9	ACC1	1.0	dELS
chr15	64880020	64880039	chr15:64880020-64880039	0	AAAGTTGCCCAGGCTGGTCT	3	2	0	AB3	-	.
chr15	64881525	64881551	chr15:64881525-64881551	0	AAACATGTCTGGCTAATAAACATGAAG	1	3	7	CDD3	2.0	.
chr15	64882027	64882057	chr15:64882027-64882057	0	CAACTACTTTAGAAAACAATTTGACATGTTC	1	3	11	ACC2	-	.
chr15	64882096	64882122	chr15:64882096-64882122	0	TGACTTGCCCAAGGTTATAGCTAGTGC	1	3	7	CCD1	1.0	.
chr15	64882775	64882796	chr15:64882775-64882796	0	AAGCAAGCGTTTGAAAATGCCT	1	2	2	AD2	4.0	.
chr15	64883153	64883179	chr15:64883153-64883179	0	GGGCTATCTACCTGTCCTAGCTTGCTT	1	3	7	ACC2	-	.
chr15	64883276	64883307	chr15:64883276-64883307	0	AAGCAAGTCTGCATGAACCCCAACACTTCCCC	1	2	12	AD1	-	pELS
chr15	64888014	64888033	chr15:64888014-64888033	0	AAACTGGCCTGGGCAACCCC	1	2	0	AB2	2.0	.
chr15	64890327	64890356	chr15:64890327-64890356	0	AGGCATGCCCCAACACACCTGGATAATTTT	2	2	10	AA1	1.0	.
chr15	64891952	64891984	chr15:64891952-64891984	0	GGGCTAGACCAATGTGGAGTGGACGACATGCCT	1	2	13	CD	1.0	dELS
chr15	64893601	64893629	chr15:64893601-64893629	0	GAGCTTGCTGTGTGACCTCAGGCCAGTCA	1	3	9	BCC2	-	dELS,CTCF-bound
chr15	64894654	64894682	chr15:64894654-64894682	0	TGGCTTGTTTGGGGGTGTCGAGCAGGTCG	1	3	9	BCC1	1.0	.
chr15	64894779	64894799	chr15:64894779-64894799	0	GTGCAAGCCCTGAGCATCCTC	1	2	1	AD3	-	dELS,CTCF-bound
chr15	64896424	64896450	chr15:64896424-64896450	0	GAAAATGTTTGCAACTTGGACTTGTCT	2	1	7	A1	-	.
chr15	64896910	64896938	chr15:64896910-64896938	0	TAAATAGTTGACTTTTACTGAGCATGTTC	1	3	9	ACC1	1.0	.
chr15	64899449	64899474	chr15:64899449-64899474	0	GGGCTTGTCTGACCCCAGGGCTGTCC	1	2	6	AB1	-	.
chr15	64902768	64902796	chr15:64902768-64902796	0	AGACTAGCCTGACCAAAGTGGAGAAACCC	1	2	9	AA1	-	.
chr15	64903504	64903535	chr15:64903504-64903535	0	GAATTAGCTACCACATCTGCCTTGACAAGTTC	1	3	12	ACC1	-	.
chr15	64904174	64904203	chr15:64904174-64904203	0	AAACAAGTCTGGAAGATGAAGGTCTTGCCT	1	1	10	D2	-	.
chr15	64904338	64904366	chr15:64904338-64904366	0	GGGCATGCTCAATGACACTGCACATGGCT	1	2	9	DD1	-	.
chr15	64906927	64906952	chr15:64906927-64906952	0	AAAATTGTCTTCCAGAAAACCAGTCC	1	2	6	AB2	2.0	.
chr15	64908545	64908569	chr15:64908545-64908569	0	AAGAATGTTCAGAACGGGCAAATCT	1	2	5	AA2	-	.
chr15	64914387	64914413	chr15:64914387-64914413	0	AAGCAAGCCTCTTGCCTTAGCTTCTTG	1	3	7	ACC1	1.0	.
chr15	64916738	64916770	chr15:64916738-64916770	0	TGGCTTGCCTGAGACCACAGAGAAAACTAGTGC	1	2	13	CD	-	.
chr15	64919017	64919039	chr15:64919017-64919039	0	AAGACAGCCTGCTGGGCTTGCCT	1	2	3	AB4	1.0	.
chr15	64920734	64920766	chr15:64920734-64920766	0	AGACAGGTCTCATTATATTGCCCAGGCTGGTCT	1	2	13	BB2	-	.
chr15	64926389	64926416	chr15:64926389-64926416	0	GGACTAGGTGGGTTAGAAAAGCAAGCCA	1	3	8	CCD2	2.0	.
chr15	64931749	64931781	chr15:64931749-64931781	0	GAGCAAGTTACTTAACCTCTCTGAGCCTTGTTT	1	2	13	CD	-	.
chr15	64933228	64933247	chr15:64933228-64933247	0	TAGCTAGTCCTGGTTTGCCC	2	3	0	ACC2	-	.
chr15	64935878	64935903	chr15:64935878-64935903	0	TGACTATCTTTCTAGAAGGCAAGTTG	1	3	6	ACC2	2.0	.
chr15	64936005	64936037	chr15:64936005-64936037	0	GGGCAAGCTGCTTTGACCTATTTGGGCCTGTTT	1	2	13	BC2	-	.
chr15	64940208	64940231	chr15:64940208-64940231	0	AAATAAGCACATGAAAACATGTTT	2	2	4	AD1	-	.
chr15	64943514	64943546	chr15:64943514-64943546	0	GAGCACGCCTGGCAGGACATAGCAGATATGCTC	1	2	13	AB2	1.0	.
chr15	64945232	64945261	chr15:64945232-64945261	0	GGAGTTTTTTGGTGTCCTTGGGGCTTGTTT	1	2	10	AA1	-	.
chr15	64947430	64947452	chr15:64947430-64947452	0	GAGCTTGTCCTTTAAGCAGGACC	1	2	3	BD4	-	.
chr15	64950287	64950318	chr15:64950287-64950318	0	GAATAAGCCTGGAACCACCTCCAGACTTTTTT	1	2	12	AA2	1.0	.
chr15	64955490	64955511	chr15:64955490-64955511	0	CAGCTTGTTCTGGGGCTTGGCT	1	2	2	CD	-	.
chr15	64956739	64956771	chr15:64956739-64956771	0	AGACAGGTTTCACCATGTTGGTGAGGCTGGTCT	1	2	13	BB2	-	.
chr15	64960164	64960185	chr15:64960164-64960185	0	GCTCAAGTTTGCAGGCAAGTTG	1	3	2	CDD2	-	.
chr15	64961900	64961920	chr15:64961900-64961920	0	GAGCTTGACCTGATCAAGCCT	1	2	1	DD2	2.0	.
chr15	64962401	64962420	chr15:64962401-64962420	1	GAACAAGTCCGGGCATGGTG	4	2	0	CD	1.0	.
chr15	64962488	64962516	chr15:64962488-64962516	0	AGACTAGCCTGACCAACATGGAGAAACCC	1	2	9	AA1	1.0	.
chr15	64965239	64965262	chr15:64965239-64965262	0	TAACTAGTCCATTAAAAGAAGTCT	1	2	4	AC2	2.0	.
chr15	64966217	64966245	chr15:64966217-64966245	0	AAGCTATTCTTTCTTGGGGAAACCAGTTT	1	2	9	AB2	-	.
chr15	64969320	64969341	chr15:64969320-64969341	0	AGGTAAGTCTTGAAGCCAGTTC	1	2	2	AB2	-	.
chr15	64971863	64971890	chr15:64971863-64971890	0	GATCTTGCTCTGTTGCCCAGGCTGGTCT	1	2	8	BD3	2.0	.
chr15	64972969	64972998	chr15:64972969-64972998	0	GGGCTTTTTTTTTGAAGTAGGGTCTTGCTC	1	2	10	AD2	-	.
chr15	64976946	64976971	chr15:64976946-64976971	0	AAATTTGTTCTAAGGAGAGCTTCCTC	1	2	6	AA2	-	.
chr15	64977261	64977283	chr15:64977261-64977283	0	TGCCATGTTGGCCAGGCTAGTCT	1	3	3	CCD1	2.0	.
chr15	64981690	64981714	chr15:64981690-64981714	0	AGGCAAGCTGAGGTAAGACAAGTGC	1	2	5	CD	1.0	.
chr15	64982213	64982233	chr15:64982213-64982233	0	CAGCTTACTGCAAGCTTGTCT	1	3	1	ACC2	-	pELS
chr15	64984296	64984328	chr15:64984296-64984328	0	AAAGATGCTCCTGTCTGATTATAGGGATAGTCC	1	2	13	AA2	-	.
chr15	64984657	64984681	chr15:64984657-64984681	0	AAAGAAGTTTAAGTTAAGCCTGCTT	1	2	5	AB2	-	dELS
chr15	64985256	64985286	chr15:64985256-64985286	0	AGATAAGTCTTGATCCTTTTGGAGTTTGTTT	1	2	11	AA2	1.0	dELS
chr15	64987659	64987679	chr15:64987659-64987679	0	AATCTTGCCTAAGGAAAGCCC	1	2	1	AD2	-	pELS
chr15	64990759	64990781	chr15:64990759-64990781	0	GGACAAATCCCAAAAGCATTTTC	1	2	3	AA2	1.0	.
chr15	64991213	64991232	chr15:64991213-64991232	0	AGACTAGCCTGGGCAACCTG	3	2	0	AC3	-	.
chr15	64995327	64995349	chr15:64995327-64995349	0	TGGCTAGCCCTCAAAAAATGTTA	1	3	3	ACC2	1.0	.
chr15	64995607	64995629	chr15:64995607-64995629	0	TGCCATGTTGGCCAGACTAGTCT	1	3	3	CCD1	1.0	.
chr15	64996828	64996851	chr15:64996828-64996851	0	CAGCTAGATAAGAGGAACAAGTTC	1	3	4	CCD2	-	.
chr15	65000754	65000781	chr15:65000754-65000781	0	GGGCTTTCCCCCGGTATTCAACATGCCA	1	3	8	ACC2	-	.
chr15	65000819	65000840	chr15:65000819-65000840	0	CAGCCAGCTCTATAACTAGCTC	1	3	2	BCC1	1.0	.
chr15	65002523	65002547	chr15:65002523-65002547	0	ATACAAGTTTTATTTAAACTTTTTT	1	2	5	AD3	-	.
chr15	65005804	65005826	chr15:65005804-65005826	0	CACCATGTCAGTCAGGCTAGTCT	1	3	3	CCD1	1.0	.
chr15	65006960	65006979	chr15:65006960-65006979	4	GGGCTTGACTCAACATGTCC	4	2	0	CD	1.0	.
chr15	65008538	65008569	chr15:65008538-65008569	0	CAGCTAGTTAGTAGCAAAGCCAGGACTGGCTT	1	3	12	BCC1	-	.
chr15	65008825	65008845	chr15:65008825-65008845	0	AAATATTTTTGAAACATGCTT	2	2	1	AA1	-	.
chr15	65012328	65012351	chr15:65012328-65012351	0	GAACTATCTTTTGGGAACTACCTT	1	2	4	AA2	1.0	.
chr15	65017534	65017553	chr15:65017534-65017553	0	AAAGAAGGCCAGGCATGCCT	3	2	0	AD1	-	.
chr15	65017621	65017643	chr15:65017621-65017643	0	GAACTTGTCTCTACAACAAATTA	1	3	3	ACC1	1.0	.
chr15	65020594	65020613	chr15:65020594-65020613	0	AGGATAGCCCGGGCTTGGCT	2	2	0	AD3	-	.
chr15	65020732	65020753	chr15:65020732-65020753	0	GGAAAAGTTATTTAGCTTGTCT	1	3	2	ACC1	-	.
chr15	65021779	65021806	chr15:65021779-65021806	0	AGACCAGCCTGGGCAACACAGCTAGCCC	1	2	8	BC2	-	.
chr15	65025076	65025095	chr15:65025076-65025095	0	TGACATGATCTGACTTGTTT	3	3	0	CCD2	2.0	.
chr15	65027095	65027124	chr15:65027095-65027124	0	AAACTACTTCACATATCGCTAAGTATGTTT	1	2	10	AA2	-	.
chr15	65033690	65033711	chr15:65033690-65033711	0	AGACTAGTTAGTAAAATAGCTA	1	3	2	ACC2	1.0	.
chr15	65034022	65034041	chr15:65034022-65034041	0	AAGCTACCCCAAGGAAGTTT	1	2	0	AA2	1.0	.
chr15	65035082	65035109	chr15:65035082-65035109	0	GTGCAAGCTTTTGTGTGGAAATATGTTT	1	2	8	AD2	-	dELS
chr15	65038949	65038969	chr15:65038949-65038969	0	CAGCTAGCCAAGGGCCTGTCC	1	3	1	BCC2	2.0	.
chr15	65040599	65040623	chr15:65040599-65040623	0	TAACAACCCCTGTCCTGACATGTCC	1	3	5	ACC2	1.0	.
chr15	65046609	65046629	chr15:65046609-65046629	0	AAACATATTTTAAACATATTT	1	2	1	AA2	-	.
chr15	65048027	65048053	chr15:65048027-65048053	0	AAATTAGCCTGGCGTGGTGGCATGCCC	1	2	7	AC2	-	.
chr15	65048373	65048398	chr15:65048373-65048398	0	AGGAAACTCTGATGTAAAGCTAGTCC	1	2	6	AA1	-	.
chr15	65052169	65052200	chr15:65052169-65052200	0	AAACATGACTGGTGTTGTGCCTAGGCTGGTTT	1	2	12	BD2	-	.
chr15	65061398	65061427	chr15:65061398-65061427	0	GAACATGCCTGCATGAGCTGGAAGAAGCCT	1	1	10	A2	-	.
chr15	65069373	65069405	chr15:65069373-65069405	0	AGCCAAGTTCCAGTCACATCCCTGGGCTGGCCC	1	2	13	BD3	-	pELS
chr15	65073334	65073363	chr15:65073334-65073363	0	GAGCTTGTTCTCCTGCAACTAAACAGTCCC	1	2	10	AB4	1.0	.
chr15	65081559	65081584	chr15:65081559-65081584	0	AGGCTTGTCTTCTGTGCTACATGCCT	1	2	6	CD	-	.
chr15	65084199	65084229	chr15:65084199-65084229	0	CAACATGCTTCTCTTTCCAGGTAACATATTT	1	3	11	ACC1	1.0	.
chr15	65091904	65091931	chr15:65091904-65091931	0	AGGCAAGTTTTAAGGCCAAAGAATATTT	2	2	8	AA1	1.0	.
chr15	65092008	65092028	chr15:65092008-65092028	0	GTTCTAGTTCCAAGCTTGTTG	1	3	1	CDD2	-	.
chr15	65093111	65093135	chr15:65093111-65093135	0	CCACCAGCTCCTCCAGGGCTTGCTC	1	3	5	BCD1	1.0	dELS
chr15	65095912	65095932	chr15:65095912-65095932	0	AGACCTGCTCTGAGCACGTTT	1	2	1	BB2	-	.
chr15	65096968	65096995	chr15:65096968-65096995	0	GGGCTTGTTCAGTTACCAGGACTTCACA	1	3	8	ACD2	-	.
chr15	65099774	65099793	chr15:65099774-65099793	0	GGACATTTTTAAAAATGCCT	1	2	0	AA2	1.0	.
chr15	65099903	65099923	chr15:65099903-65099923	0	GGGCAATCCCTAAGCTACTTC	1	2	1	AA2	1.0	.
chr15	65103019	65103043	chr15:65103019-65103043	0	AAGCTTATTCTTAGCAAAGAAGCTT	1	2	5	AA2	-	.
chr15	65106486	65106509	chr15:65106486-65106509	0	AAACATGGTCCACAAAACTAGTTC	1	1	4	D2	-	.
chr15	65108157	65108178	chr15:65108157-65108178	0	AAGAAAGTCCAGAAACATATCC	1	2	2	AA2	-	.
chr15	65111101	65111133	chr15:65111101-65111133	0	GAGCTGGTCTCCCTGCACAGCAGGAGGTAGCTC	1	2	13	AB2	-	.
chr15	65111259	65111278	chr15:65111259-65111278	0	CAGCAAGTTTTGGCATTCTC	4	3	0	ACC1	-	.
chr15	65112102	65112132	chr15:65112102-65112132	0	GGTCTAGTCCTTATGGGCATTGGAGAAGCTT	1	2	11	AD2	-	.
chr15	65113806	65113834	chr15:65113806-65113834	0	AAACATCACTTCCTCAAAAAAGCTTGCCC	2	2	9	AD1	-	.
chr15	65118417	65118441	chr15:65118417-65118441	0	TAACAAGTCACTCTGGACCAAGCCC	1	3	5	CCD2	-	.
chr15	65120363	65120395	chr15:65120363-65120395	0	AAGCTGGTCTTAAACTCCTGGTCAAGCAATCCC	1	2	13	AB2	-	.
chr15	65121396	65121426	chr15:65121396-65121426	0	CAGTGAGCTCACTAAAGGGAGGAACTTGTCT	1	3	11	ABC1	-	.
chr15	65126410	65126434	chr15:65126410-65126434	0	GAACTTGTCAACCCTAAACCTGTTC	1	2	5	BC2	-	.
chr15	65128459	65128482	chr15:65128459-65128482	0	AAACAAACTTCGGTGGAGAAGCTT	1	2	4	AA2	1.0	.
chr15	65128720	65128739	chr15:65128720-65128739	0	TGACTAGCCATGACAAGCCC	3	3	0	CCC	2.0	.
chr15	65129472	65129501	chr15:65129472-65129501	0	CAACTTACCTTGTTAAGCTGAGACTTGTTA	1	3	10	ACC2	1.0	.
chr15	65131765	65131797	chr15:65131765-65131797	0	GAAAATGCCTTAGAAAACCATCTGAACAATTTC	1	2	13	AA2	-	.
chr15	65133776	65133800	chr15:65133776-65133800	0	GGCCATGTTCACGACGGAGATGCTT	1	2	5	AD2	1.0	PLS,CTCF-bound
chr15	65134625	65134651	chr15:65134625-65134651	0	GAACTTTCCCATACCAGGGGATTGCCT	1	2	7	AA2	-	.
chr15	65136488	65136518	chr15:65136488-65136518	0	GGACTTGCTTGGCTGCATTCCCAGGAAGTTA	1	3	11	ACC2	-	.
chr15	65136759	65136790	chr15:65136759-65136790	0	AAGCAAGCATTCTACCTAGGGTGGACACGTTT	1	2	12	BD2	-	.
chr15	65136885	65136907	chr15:65136885-65136907	0	GGACTTGCCCTGAAATCTTTCTT	1	2	3	AD1	-	.
chr15	65137346	65137368	chr15:65137346-65137368	0	TGACATGCCCTGGAGACATTTTC	1	2	3	AC2	3.0	.
chr15	65137789	65137820	chr15:65137789-65137820	0	CAACAAGTCTCTAGGGAGTTCCAAACTTTCCC	1	2	12	AC2	1.0	.
chr15	65139414	65139444	chr15:65139414-65139444	0	CAGCAAGCCTTTGTCTCCTCACAGTTAGCTC	1	3	11	ACC2	-	.
chr15	65141214	65141242	chr15:65141214-65141242	0	AGGCATGCGCCACCACGCCAGGCTAATTT	1	2	9	AD2	-	.
chr15	65146750	65146772	chr15:65146750-65146772	0	GGGCAAGTGCTGAAGAAATGTTT	1	2	3	AD2	1.0	.
chr15	65148385	65148406	chr15:65148385-65148406	0	TAATATGTTTAGCAGCTAGTCT	2	3	2	ACC1	-	.
chr15	65151144	65151166	chr15:65151144-65151166	0	AGACCTGCCTGGCCAACATGTTG	1	3	3	BCC1	-	.
chr15	65153802	65153829	chr15:65153802-65153829	0	AAGTTTGTTCTGAAGCTTGAAGATGTTT	1	2	8	AA2	-	.
chr15	65157530	65157559	chr15:65157530-65157559	0	TGGCTTGTTTTGAATCCTACCAGCCAGCTT	1	3	10	BCC2	-	.
chr15	65158213	65158240	chr15:65158213-65158240	0	AGTCTTGCTCTGTTGCCTAGGCTGGTCT	1	2	8	BD3	-	.
chr15	65158724	65158753	chr15:65158724-65158753	0	GGGCTAATTCCAGCAATCTGAAGCAATTCT	1	2	10	AA2	-	.
chr15	65160820	65160840	chr15:65160820-65160840	0	GAACAAACTTGAGACAACTCT	1	2	1	AA2	-	.
chr15	65166261	65166283	chr15:65166261-65166283	0	AGGCTAGTCAAGTGGACCAGCCT	1	2	3	BC2	-	.
chr15	65170089	65170108	chr15:65170089-65170108	0	TATGTTGTCCAGGCTAGCCT	2	3	0	ACD1	-	dELS
chr15	65170453	65170481	chr15:65170453-65170481	0	AGACAATTCCATATTAAAAAAACAACTTT	1	2	9	AA2	1.0	.
chr15	65175156	65175177	chr15:65175156-65175177	0	AAAGATGTTTACAAACTAGTAT	1	2	2	AD3	-	.
chr15	65176336	65176362	chr15:65176336-65176362	0	GAGCTAGTTTACTCCTAAAGTATCTCC	2	2	7	AA1	-	.
chr15	65178732	65178754	chr15:65178732-65178754	0	CAACATGTTGCCCAGGCAGGTCT	1	3	3	BCC1	-	dELS,CTCF-bound
chr15	65180215	65180245	chr15:65180215-65180245	0	AAGGAAATCTACATCAAATATAGACATGCCT	2	2	11	AA1	-	.
chr15	65189802	65189827	chr15:65189802-65189827	0	GGTCATGCTTCTTAGCCAGCTAGTTG	1	3	6	CCD1	-	.
chr15	65191214	65191243	chr15:65191214-65191243	0	AAAAAAGTCTTAAATAAAGAGGAAAAGTTT	1	2	10	AA2	-	.
chr15	65194668	65194691	chr15:65194668-65194691	0	GTACTATCTCATAAAAGCTTGTCT	1	2	4	AD1	1.0	.
chr15	65195770	65195798	chr15:65195770-65195798	0	AGTCTTGCTCAGGAGCCCAGAACATGCTC	2	1	9	D1	-	dELS,CTCF-bound
chr15	65196336	65196358	chr15:65196336-65196358	0	GAGCAAGGCCAAGAAATATGCTT	1	2	3	AD2	1.0	.
chr15	65201436	65201455	chr15:65201436-65201455	0	AGAAAAGCCTGAGCTTGGCC	2	2	0	AD3	-	.
chr15	65201864	65201896	chr15:65201864-65201896	0	AGGCTTACCTATGACAATCAGCTGGGCAACCTT	1	2	13	AA2	-	.
chr15	65202240	65202259	chr15:65202240-65202259	0	GGGGATGCTTGGACAACCTC	1	2	0	AA2	-	.
chr15	65202788	65202820	chr15:65202788-65202820	0	ATACAAGTCTGGACCCCAAGACCAGAGATGCTC	1	2	13	AD2	-	.
chr15	65203367	65203391	chr15:65203367-65203391	0	ATACTTGTCTGGCCTGGGCTTCCCT	1	2	5	AD3	1.0	.
chr15	65204306	65204326	chr15:65204306-65204326	0	AGGCTAGTCTTGGGCATTGTG	1	3	1	ACD2	1.0	.
chr15	65207454	65207475	chr15:65207454-65207475	0	CAGCAAGCTCCACAGCATTCCT	2	3	2	ACC1	-	dELS
chr15	65207917	65207945	chr15:65207917-65207945	0	AGAAAAGCTTTACTCCTCTGAGCCTGTTT	1	2	9	AB2	1.0	dELS
chr15	65210964	65210984	chr15:65210964-65210984	0	GAGCCTGCTCCAGGGATGTCT	1	2	1	AB2	1.0	.
chr15	65211076	65211103	chr15:65211076-65211103	0	GCATATGCCCTGATGGTTAGGCTTGCCA	1	3	8	ACD1	-	.
chr15	65213869	65213893	chr15:65213869-65213893	0	AGCCTAGCCTACCTTAAATATGTTC	1	2	5	AD2	-	.
chr15	65214711	65214740	chr15:65214711-65214740	0	GGGCTAGACTGGGGAAATCTGAGCCTGCCC	1	2	10	BD2	1.0	.
chr15	65220264	65220285	chr15:65220264-65220285	0	AGGCTTTTGTGTAAACATGTTT	2	2	2	AD1	-	.
chr15	65222068	65222095	chr15:65222068-65222095	0	GGACATGTCTGGGTCTAAAAAACTGCCC	2	2	8	AB1	-	.
chr15	65224556	65224584	chr15:65224556-65224584	0	AAGGAAGCCCCCATGGGGGGAATTAGTCC	1	2	9	AA2	-	.
chr15	65225076	65225105	chr15:65225076-65225105	0	GACCTTCCTCTGGCCAGGAGAAGCTTGCTC	1	2	10	AD1	-	.
chr15	65233840	65233868	chr15:65233840-65233868	0	CAACTTGCCTTTGAATTCGTGACTTTTTT	1	3	9	ACC1	1.0	.
chr15	65236150	65236172	chr15:65236150-65236172	0	TGCCCAGCCCTGCAGACATGTTT	1	3	3	BCD1	2.0	.
chr15	65239392	65239418	chr15:65239392-65239418	0	ACGCTAGCCTGGCAACAGAGCAAGACT	1	2	7	DD3	1.0	.
chr15	65239583	65239613	chr15:65239583-65239613	0	TGATATGCTTTCTGCCATTACCAACTAGTTT	1	3	11	ACC1	1.0	.
chr15	65246515	65246543	chr15:65246515-65246543	4	GGGCTGGTCAGGCAGGCACAGACATGTCA	1	3	9	BCC2	2.0	dELS,CTCF-bound
chr15	65248249	65248271	chr15:65248249-65248271	0	GAACAAGTACTTTAAAAATGTCC	1	2	3	AD2	1.0	.
chr15	65252421	65252440	chr15:65252421-65252440	0	GGGATAGCCTGCACTTGCTC	2	2	0	AD2	1.0	.
chr15	65252928	65252960	chr15:65252928-65252960	0	AGACCAGCCTGGCCAACATGGTGAAACCTGTCT	1	2	13	BB2	1.0	.
chr15	65254740	65254764	chr15:65254740-65254764	0	GGCCATGTTCTCAAGAAAAATGTCT	1	2	5	AD2	-	dELS
chr15	65255170	65255195	chr15:65255170-65255195	0	TGTTAAGTCTCGTGTAGGGCTTGTCT	1	3	6	ACD1	-	dELS
chr15	65259585	65259616	chr15:65259585-65259616	0	AAACATTTTTTTTAAGTGTGTACAACAAGTCT	1	2	12	AC2	2.0	dELS
chr15	65261830	65261851	chr15:65261830-65261851	0	AGACTTGTTTTAAAACAAACAA	1	3	2	ACD2	-	.
chr15	65264799	65264818	chr15:65264799-65264818	0	GGACTCCCTCAAGCAAGCCC	3	2	0	AB1	-	.
chr15	65265050	65265069	chr15:65265050-65265069	0	GAGCCAGTGTAAACAAGCCC	2	2	0	BD1	1.0	.
chr15	65271030	65271061	chr15:65271030-65271061	0	GGAGAAGTTCTTTCAGGTTAGGTAACTTGCTG	1	3	12	ACC1	3.0	dELS,CTCF-bound
chr15	65271693	65271718	chr15:65271693-65271718	0	TAACATGCCATGAGTATGGCATGCCA	1	4	6	CCCC	1.0	.
chr15	65272539	65272564	chr15:65272539-65272564	0	GAGCATGTCTTGTTCCAAGAATACCC	2	2	6	AA1	-	.
chr15	65282994	65283014	chr15:65282994-65283014	0	AAGCATGATCAAAACAACTCC	1	2	1	AD2	-	.
chr15	65289440	65289470	chr15:65289440-65289470	0	GAACAGGTTTTTAATGCCGATGAACATGCCC	2	1	11	B2	1.0	.
chr15	65302032	65302053	chr15:65302032-65302053	0	GAACAAGTTCCTGACCTACTTC	1	2	2	AD1	2.0	.
chr15	65304518	65304542	chr15:65304518-65304542	0	AAACATTTTTATTCTAAGCATATTC	1	2	5	AA2	3.0	pELS,CTCF-bound
chr15	65304758	65304782	chr15:65304758-65304782	1	AAGCTAATTTTTTGAGGCCTTGTTC	1	2	5	AD2	8.0	.
chr15	65304935	65304954	chr15:65304935-65304954	1	AAGCTTCTTCCAACAAGTTA	2	3	0	ACC2	3.0	pELS,CTCF-bound
chr15	65306979	65306998	chr15:65306979-65306998	0	AAAAATGTTTAGAATTGTCT	1	2	0	AA2	1.0	.
chr15	65308762	65308782	chr15:65308762-65308782	0	AAAGTAGTTCGAGACCAGCTT	1	2	1	AB2	-	.
chr15	65309135	65309163	chr15:65309135-65309163	0	AAATTAGCTTGGTATGGTGGTGCATGCCT	1	2	9	AD2	-	.
chr15	65311436	65311464	chr15:65311436-65311464	0	AGACTAGCCTACATGGCGAAATCCTGTCT	1	2	9	BD1	1.0	.
chr15	65311677	65311709	chr15:65311677-65311709	0	AAGAAAGTCTCGCTATGTTGCCCAGGCTGGTCT	1	2	13	AB3	1.0	.
chr15	65314410	65314435	chr15:65314410-65314435	0	GAAGTAGCTCTGTATGAGAGAAGTCC	1	2	6	AA2	1.0	.
chr15	65314440	65314459	chr15:65314440-65314459	0	GGAGTTGCCCAGGCTGGTTT	3	2	0	AB3	-	.
chr15	65319937	65319961	chr15:65319937-65319961	0	AGACTTGCCAGTTCTGGACATATCC	1	2	5	AC2	-	.
chr15	65320531	65320550	chr15:65320531-65320550	0	CACCATGCCCGGGCAAGCAT	2	3	0	CDD1	1.0	.
chr15	65321841	65321870	chr15:65321841-65321870	0	GCACAAGTCCACATAATGGGGAGCCAGCTT	1	2	10	BD2	1.0	.
chr15	65323096	65323118	chr15:65323096-65323118	0	TGGCTTGCCTTAGCGACTTGTTC	1	2	3	CC	1.0	.
chr15	65327914	65327942	chr15:65327914-65327942	0	GGGCATCCCCATCAAGGATGGGCTGGCTC	1	2	9	AB2	1.0	dELS
chr15	65333829	65333851	chr15:65333829-65333851	0	AACTTTGTTTCCCAAACTTGTTA	1	3	3	ACD1	-	.
chr15	65338405	65338434	chr15:65338405-65338434	0	TGGGATGTCCCTTAGTTTTCCAGCAAGTTT	1	3	10	ACC1	1.0	.
chr15	65339509	65339535	chr15:65339509-65339535	0	GAACATGTTTGATTCACAAGTGTGTTT	2	2	7	AB1	-	.
chr15	65345821	65345842	chr15:65345821-65345842	0	AGACAGGCTAGGTAACTTGCCC	1	3	2	BCC2	1.0	.
chr15	65349480	65349500	chr15:65349480-65349500	0	AAAGAATTCTAAGGCTAGTCT	1	2	1	AA1	-	.
chr15	65349607	65349635	chr15:65349607-65349635	0	CAGCAAGCTGGTCGGTCACAAACTTGGTT	1	3	9	CCD1	-	.
chr15	65352898	65352926	chr15:65352898-65352926	0	AAGTTTGTTTCTGCAATTTAGGCTAACTC	1	2	9	AA2	-	.
chr15	65359319	65359343	chr15:65359319-65359343	0	AGGCATGTCTGTGCAGGGATAGGCC	2	2	5	AD1	-	.
chr15	65359378	65359406	chr15:65359378-65359406	0	AGGCATGCTTCTTAGCATGGAGCCTGGCC	2	2	9	BD1	1.0	.
chr15	65360025	65360057	chr15:65360025-65360057	0	GGCCAAGCCCTGAGGGTGCAGAGGAGCTAGCCT	1	1	13	D1	-	dELS
chr15	65364661	65364690	chr15:65364661-65364690	0	AGGATTGCTTGAGGAGTTTGAGGCCAGCCT	1	2	10	AB2	-	.
chr15	65366227	65366255	chr15:65366227-65366255	0	AAACTAGCTGGATGAGGTGACACATGCCT	1	2	9	CD	-	.
chr15	65366670	65366700	chr15:65366670-65366700	0	GAGCCAGTCCTGGCCCCCCACCGGCTTGCCT	1	2	11	BC2	2.0	dELS
chr15	65366940	65366968	chr15:65366940-65366968	0	GAGCAAGCTCAGAAATCAGGGAGAGGTTC	1	2	9	AB1	-	dELS
chr15	65366999	65367023	chr15:65366999-65367023	0	AGGCTTGCCAGAGTGCAGCTAGATT	1	3	5	CCD1	-	.
chr15	65369230	65369262	chr15:65369230-65369262	0	AGGCACGTCTTGAAGATGGATGGAAGGAAGCCT	1	2	13	AB2	-	.
chr15	65369319	65369351	chr15:65369319-65369351	0	AAGCAAGGCCCAGAGAGGGTGGGCAACTTGTCC	1	2	13	CD	-	.
chr15	65372281	65372313	chr15:65372281-65372313	0	TAACTTGTCCAGGGTCTCGTCCTTAACAAGTCT	1	2	13	CC	-	.
chr15	65375674	65375695	chr15:65375674-65375695	0	AGAGATGTCAAGTGACTTGCCC	2	3	2	ACC1	-	.
chr15	65378859	65378886	chr15:65378859-65378886	0	GAGAATGTTACAGAAGATAAGCATGTCT	1	2	8	AC1	-	pELS,CTCF-bound
chr15	65378895	65378914	chr15:65378895-65378914	0	AGACATACCCATACTAGCCC	3	2	0	AD2	-	.
chr15	65380012	65380035	chr15:65380012-65380035	0	CAACAACCCCTTCTTGGCTTGTCC	1	3	4	ACC2	-	.
chr15	65382836	65382862	chr15:65382836-65382862	0	AATCATCTCCATCCAGTAAACTTGCCC	2	2	7	AD1	1.0	.
chr15	65384036	65384055	chr15:65384036-65384055	0	GGGCAGGCCTGGGCTGGCTC	2	2	0	BB2	1.0	.
chr15	65384767	65384790	chr15:65384767-65384790	0	AAACAGGTTCCTGCAAACTGGCCT	1	2	4	BB2	-	dELS,CTCF-bound
chr15	65387804	65387826	chr15:65387804-65387826	0	AAACTGGTCTCTAAAGCCAGTCC	1	2	3	BB2	1.0	.
chr15	65390312	65390340	chr15:65390312-65390340	0	GGGGTGGTCCCCTCTGGATAGGCATGTCT	2	2	9	AB1	-	.
chr15	65391415	65391446	chr15:65391415-65391446	0	AGCCTAGGCTCTGTGTGACCTTGGACAAGTTC	1	2	12	DD1	-	.
chr15	65391556	65391578	chr15:65391556-65391578	0	AAACTTGTTTTACAGTCAAACTT	1	2	3	AD1	-	.
chr15	65391665	65391696	chr15:65391665-65391696	0	TGGCAGGCCTAAGACAGTGAACAAACAAGCTT	1	2	12	BC1	-	.
chr15	65392059	65392081	chr15:65392059-65392081	0	TAACTTCTTCACACAACTTGCCC	1	3	3	ACC2	-	.
chr15	65394618	65394645	chr15:65394618-65394645	0	AGACTTGCCTGGGTCACACAGCAAGTCA	1	2	8	CC	-	.
chr15	65397995	65398023	chr15:65397995-65398023	0	GAAAAAGTTTTAAAGATAGAGAAATGCTT	1	2	9	AA2	-	.
chr15	65400357	65400387	chr15:65400357-65400387	0	CAGTATGCTGGGGTGGACCCAGAGCTTGCCT	1	3	11	ACC1	-	.
chr15	65403503	65403534	chr15:65403503-65403534	0	ACACTATCTCATGTGACCCTTAAAACAAGCCC	1	2	12	AD1	-	.
chr15	65405434	65405457	chr15:65405434-65405457	0	TGACATGCTGGAGAGAACTGGTTT	1	3	4	BCC1	-	.
chr15	65406477	65406499	chr15:65406477-65406499	0	GGATTTGCCTTGGGGTCTAGTCT	1	2	3	AD2	-	.
chr15	65409569	65409590	chr15:65409569-65409590	0	GACCAAGTCCAAGGTCTAGCCT	1	2	2	DD2	1.0	dELS,CTCF-bound
chr15	65415255	65415275	chr15:65415255-65415275	0	AAGCATGTCCCAGGCTTGGAA	2	3	1	CDD3	-	dELS,CTCF-bound
chr15	65419020	65419044	chr15:65419020-65419044	0	AAACAGGTTCATGCTAAAATTGTTT	1	2	5	AB2	-	.
chr15	65419413	65419442	chr15:65419413-65419442	0	GAAATTGCTTCACTTGAAAGAGATATGTTT	1	2	10	AA2	-	.
chr15	65420974	65420996	chr15:65420974-65420996	0	AAGCTAGCCTATAAAAGGTGCTC	1	2	3	AB1	-	.
chr15	65422060	65422080	chr15:65422060-65422080	6	GAACAAGCGCTGGACATGTCC	1	1	1	D2	-	pELS
chr15	65422682	65422714	chr15:65422682-65422714	1	GCACTTGCTCGGGACTCCGGCTTGAGCCAGCCC	1	2	13	BD2	1.0	pELS,CTCF-bound
chr15	65424807	65424833	chr15:65424807-65424833	0	AGGCCTATCTGATCTGTAGGCTTGCTC	1	2	7	AB1	-	.
chr15	65425605	65425627	chr15:65425605-65425627	0	CACCATGTTGGCCAAGCTAGTCT	1	3	3	CCD1	-	.
chr15	65426769	65426797	chr15:65426769-65426797	0	AGACTTGCTGCATGACCTTGGGCAACTTC	1	2	9	AC2	-	.
chr15	65427339	65427362	chr15:65427339-65427362	0	GAACATGCTCAGATAAACATGGTT	2	1	4	D1	-	.
chr15	65429002	65429021	chr15:65429002-65429021	0	TATGTTGCCTAAGCTTGTCT	2	3	0	ACD1	1.0	.
chr15	65432722	65432744	chr15:65432722-65432744	0	AGACTAGCCTCTGTGACATGGCG	1	3	3	CCD1	1.0	.
chr15	65433130	65433158	chr15:65433130-65433158	0	AAACTAGCACTGTGCAGGTGGCCATGCCT	1	2	9	DD2	1.0	.
chr15	65434785	65434814	chr15:65434785-65434814	0	TGACTTCCTCCCACCTGGGGAAGCTTGTTC	1	2	10	AC1	-	.
chr15	65437108	65437135	chr15:65437108-65437135	0	CGACTAGTTTGTGCCTTTGGGGAAGTCG	1	3	8	ACC2	1.0	.
chr15	65445569	65445589	chr15:65445569-65445589	0	TGGCTTGCCAGGGATTAGTTT	1	3	1	ACC2	1.0	.
chr15	65451353	65451378	chr15:65451353-65451378	0	TAGCATGTCCCTAGAAGAACTATTTG	1	3	6	ACC1	-	.
chr15	65451946	65451977	chr15:65451946-65451977	0	AAGCTTGCACTTACTCAGAGGGGAACTTTTCT	1	2	12	AD2	-	.
chr15	65455055	65455078	chr15:65455055-65455078	0	CAGCATCTTCCTTGTAACAAGCCT	1	3	4	ACC2	-	.
chr15	65455835	65455865	chr15:65455835-65455865	0	AAGCTTCCTGTAGAGAGAAAGAGGCTTGTCA	1	3	11	ACC2	-	.
chr15	65461076	65461099	chr15:65461076-65461099	0	TGACTAGTCATATTGAGCATCTTT	1	3	4	ACC1	-	dELS
chr15	65463152	65463182	chr15:65463152-65463182	0	AAACAAGTTTCTCTACATAGAAAGCAACATA	1	3	11	ACD2	1.0	.
chr15	65470584	65470604	chr15:65470584-65470604	0	GGACAAGAATGAGACTTGTCT	1	2	1	DD1	1.0	.
chr15	65474975	65475006	chr15:65474975-65475006	0	AAAGAAGTCTAATGGATTGACAAAGCATTTCT	1	2	12	AA2	-	.
chr15	65475063	65475083	chr15:65475063-65475083	0	AAACTTTCCCAAGACATTTTC	1	2	1	AA2	-	.
chr15	65475643	65475675	chr15:65475643-65475675	0	AAACTACTTTAAAACTCACAAAAGAAAATGTTT	1	2	13	AA2	-	.
chr15	65475952	65475971	chr15:65475952-65475971	0	CATGTTGCCTAGGCTAGTCT	2	3	0	ACD1	-	.
chr15	65480945	65480971	chr15:65480945-65480971	0	AAATTAGCTGGACATGGTGGCATGTCC	1	3	7	ACC1	-	.
chr15	65484668	65484691	chr15:65484668-65484691	0	AAAAAAGTCTAGAAGAGCAAGACT	1	2	4	AD3	-	.
chr15	65488789	65488812	chr15:65488789-65488812	0	GGCCATGCTTTAGTGAGCTTCTTC	1	2	4	AD3	-	.
chr15	65490291	65490311	chr15:65490291-65490311	0	TGGCTAGCTCTAGACAAATAT	1	3	1	ACD2	-	.
chr15	65498852	65498871	chr15:65498852-65498871	0	AGACAAGCTGGGGCAATCTA	3	3	0	ACC1	2.0	.
chr15	65499127	65499159	chr15:65499127-65499159	0	GAATTAGCTTTCAAGGGAAACAAAAAATTGTCT	1	2	13	AA2	-	.
chr15	65499567	65499599	chr15:65499567-65499599	0	TTGTATGTTTTTTTTTAAGACAGGGACTTGCTC	1	3	13	ACD1	-	.
chr15	65507517	65507546	chr15:65507517-65507546	0	AAAAATTTTCAATAAAACCAAGGCTAGCCT	2	2	10	AA1	-	.
chr15	65508223	65508255	chr15:65508223-65508255	0	GAGCAAGACTCCGTCTCAAAAAAAAAAAAGTTC	1	2	13	AD2	-	.
chr15	65510348	65510368	chr15:65510348-65510368	0	AAGCAAACTTGGGACAATCCC	1	2	1	AA2	-	.
chr15	65512032	65512058	chr15:65512032-65512058	0	AAGCTAGCTTTAGGAAGAAGCAATTTC	1	1	7	A1	1.0	.
chr15	65514431	65514456	chr15:65514431-65514456	0	TTACTTGCCCTAATAAAAGCTAGCTA	1	3	6	CCD1	-	.
chr15	65514998	65515026	chr15:65514998-65515026	0	TGTCCAGTTTATTTTTTTTAGACAAGTCT	1	3	9	BCD1	-	.
chr15	65516641	65516666	chr15:65516641-65516666	0	GAGCATGTTGACTCAGAAAATAGCTT	1	2	6	AC2	-	.
chr15	65518589	65518621	chr15:65518589-65518621	0	TGACTTGTTATAATCAGAGCCAGAGGCAGGTCC	1	3	13	BCC1	-	.
chr15	65530276	65530297	chr15:65530276-65530297	0	AAGCTTATTTTAAAGCATGTCC	1	1	2	A2	-	PLS,CTCF-bound
chr15	65532865	65532889	chr15:65532865-65532889	0	GACCCAGCTTTTCAAGGGCATGCTA	1	3	5	BCD1	2.0	pELS,CTCF-bound
chr15	65536158	65536186	chr15:65536158-65536186	0	AGGCATGTGCCACTGTGCCCAGCTAGTTT	1	2	9	CD	2.0	.
chr15	65536860	65536885	chr15:65536860-65536885	0	AGGCATGTCAAAACTGAGACAGGCTG	1	3	6	BCC1	1.0	.
chr15	65539190	65539216	chr15:65539190-65539216	0	GAGAATGTTCAGTGACAGGACTTTTTT	1	2	7	AA2	-	.
chr15	65541657	65541683	chr15:65541657-65541683	0	AGACAAATTTATGCAATGGTCTTGTTT	1	2	7	AD2	-	.
chr15	65542077	65542103	chr15:65542077-65542103	0	AAATTAGCTGGGCGTGGTGGCATGTTC	1	3	7	ACC1	2.0	.
chr15	65548308	65548340	chr15:65548308-65548340	0	GGACCAGCCTGGGCAACATAGTGAGACTTGTCT	1	1	13	B1	1.0	.
chr15	65550187	65550209	chr15:65550187-65550209	0	AGACTAGCCTGGCCAACATGGTG	1	3	3	CCD1	-	.
chr15	65552016	65552036	chr15:65552016-65552036	0	GGACAAGTTATTGACTTCTCT	1	3	1	ACC1	-	.
chr15	65554822	65554847	chr15:65554822-65554847	0	AAGCTGGCTTTTGGATGGCCTTGCTC	1	2	6	BD2	-	.
chr15	65555185	65555206	chr15:65555185-65555206	0	GAACAAGTCTCTTAACTTCTTC	1	2	2	AC1	1.0	.
chr15	65555453	65555485	chr15:65555453-65555485	0	AAACTTCCCTTCCCTTAGAGCCTGAGGAAGCTT	1	2	13	AA2	1.0	.
chr15	65556260	65556284	chr15:65556260-65556284	0	GAGCTTGTTTTCTTGCAACTAGACA	1	3	5	CCD1	-	.
chr15	65559491	65559522	chr15:65559491-65559522	0	TAGCATGCCATAAATAAGGGAGGGGAAAGTTT	1	3	12	ACC2	1.0	.
chr15	65560831	65560859	chr15:65560831-65560859	0	ATACCAGCTTTATCCATGTAGACTAGCTT	1	2	9	BD4	-	.
chr15	65564143	65564164	chr15:65564143-65564164	0	AATCTAGTTTGAGAAATAGTTC	1	2	2	AD2	1.0	.
chr15	65568730	65568756	chr15:65568730-65568756	0	AGACGAGCTCAAATTGGGGACTTACCC	1	2	7	AB3	2.0	.
chr15	65573895	65573921	chr15:65573895-65573921	0	TTACATGTTTAAGGATAAGACAAGCTC	1	2	7	CD	1.0	.
chr15	65575892	65575914	chr15:65575892-65575914	0	AGACTAGCCTGACCAACATGGTG	1	3	3	CCD1	-	.
chr15	65578539	65578567	chr15:65578539-65578567	0	GAAGTTGCCCAAAGTCATAAAGCTAGCTG	1	2	9	AC2	-	.
chr15	65578968	65578996	chr15:65578968-65578996	0	CAGCAAGCTCCAGACAGTCTGAGTTGCTC	1	3	9	ACC2	1.0	.
chr15	65580011	65580037	chr15:65580011-65580037	0	AGACTTGCCCTCAATCTGAAAACGCTC	1	2	7	AB1	2.0	.
chr15	65581576	65581596	chr15:65581576-65581596	0	AAGAATGTTCTGGGCAATTCC	1	2	1	AA2	-	.
chr15	65582236	65582258	chr15:65582236-65582258	0	GAACTTGCCTCATAAAAATGTAC	2	2	3	AD1	-	.
chr15	65585088	65585120	chr15:65585088-65585120	0	AAAACAGCTTAATGTTTTTAAAGAAACAAGCTT	1	2	13	AB4	-	.
chr15	65585786	65585818	chr15:65585786-65585818	0	AGACCAGTCTGTCTAATTGAGCCAGACATTCTC	2	2	13	AB3	-	.
chr15	65592558	65592586	chr15:65592558-65592586	0	TTACTAGCTGTGTGACCTTGGGCAAGTTC	1	3	9	CCD1	1.0	.
chr15	65592792	65592820	chr15:65592792-65592820	0	AATCCTGCCTAAGATCCTAAAGCAAGTTA	1	3	9	BCD1	-	.
chr15	65597432	65597464	chr15:65597432-65597464	0	CAAGGAGTCCACCCACCAATAGGAAGCAAGTCT	1	3	13	ABC1	-	.
chr15	65598630	65598651	chr15:65598630-65598651	0	TGAAAAGCCCAAGAGCAAGTTA	1	3	2	ACC1	-	.
chr15	65599193	65599217	chr15:65599193-65599217	0	GAGCTATTTCATTCAGGAGTAGTTT	1	2	5	AA2	-	.
chr15	65600840	65600862	chr15:65600840-65600862	0	AAATATTTTTTAAAAGCTTGCCT	2	2	3	AA1	-	.
chr15	65608508	65608537	chr15:65608508-65608537	0	AAAAAAGTTTACAGATACACAGACCTGCTC	1	2	10	AB2	1.0	.
chr15	65612384	65612413	chr15:65612384-65612413	0	GAGGATGCTTTGAACTGAACAGACAAATCT	1	2	10	AA2	-	pELS
chr15	65615015	65615034	chr15:65615015-65615034	0	AGACTAGCCTGGGCAACATA	2	3	0	ACD2	-	.
chr15	65615355	65615378	chr15:65615355-65615378	0	AAACTAGTTTTTAAAAACTTATAA	1	3	4	ACD2	-	.
chr15	65616570	65616598	chr15:65616570-65616598	0	GGGGTTGTTTTTTTCTTGTGAATTTGTTT	1	2	9	AA2	-	.
chr15	65618178	65618210	chr15:65618178-65618210	0	AGACATTCTTACATATGCTTTGCAAAATTGTCT	1	2	13	AA2	-	.
chr15	65619268	65619293	chr15:65619268-65619293	0	AGGCTTGCTCCTCATCAGACTTGTTA	1	1	6	C1	1.0	.
chr15	65620494	65620522	chr15:65620494-65620522	0	TAACTTGTCCAAACTCACATGGCTAGTAC	1	3	9	CCD1	-	.
chr15	65621736	65621756	chr15:65621736-65621756	0	AAACAAGTTTGAGAAATCTCC	2	2	1	AA1	1.0	.
chr15	65628716	65628744	chr15:65628716-65628744	0	TGACTATTCCTGTTTCCCTGGGCAAGTCA	1	3	9	ACC2	-	.
chr15	65628802	65628831	chr15:65628802-65628831	0	AAGATTGTATCCAGTAGAAGGGACAAGCCT	1	2	10	AD1	-	.
chr15	65629943	65629972	chr15:65629943-65629972	0	GGGCTATTTTCATCCTGGAAGGACTTTTTT	1	2	10	AA2	-	dELS
chr15	65630338	65630370	chr15:65630338-65630370	0	AGACAAACCTGCTGCCTGTTTAGGGGCTGGTCC	1	2	13	AB2	-	.
chr15	65632872	65632899	chr15:65632872-65632899	0	TGACAAGCCCTGAAGCTTAAGCTTCATC	1	3	8	ACD2	-	dELS
chr15	65634313	65634337	chr15:65634313-65634337	0	GGACAAGCCCACTAGGGGCTACCAT	1	2	5	AD4	-	.
chr15	65634516	65634542	chr15:65634516-65634542	0	GAATGTGTTTGTGAAAAGGGCATGTTC	1	2	7	AB4	-	.
chr15	65637984	65638003	chr15:65637984-65638003	0	GAACATGTTGAAACATTTTC	3	2	0	AC2	-	.
chr15	65642483	65642505	chr15:65642483-65642505	0	AAGCTTGTGTTTATGGCTAGCCC	1	2	3	CD	1.0	.
chr15	65647701	65647731	chr15:65647701-65647731	0	TGACTTGTCATCTCCTCTGGGAAGCATTCTC	1	3	11	ACC1	-	.
chr15	65651577	65651605	chr15:65651577-65651605	0	GACCTTGTCACTGATTGTTGGGCTTGCTC	1	2	9	CD	-	.
chr15	65653287	65653315	chr15:65653287-65653315	0	GGGCTATTTTCATTTCCCCAATCATGTTC	1	2	9	AD2	1.0	.
chr15	65653873	65653905	chr15:65653873-65653905	0	CAGCCAGTTCCAGTCAGCAGCAATGGCTTGTTT	1	3	13	BCC1	-	dELS
chr15	65655138	65655170	chr15:65655138-65655170	0	TGGAATGTCCTGGCTCCACCCTCCAGCATGTTC	1	3	13	ACC1	-	pELS,CTCF-bound
chr15	65658761	65658780	chr15:65658761-65658780	0	GAGCTAGCTAATACTTGCTG	2	3	0	CCD2	-	.
chr15	65659115	65659144	chr15:65659115-65659144	0	AAACAAGCTACATCAGCACAGGACATGGTT	1	2	10	CD	-	.
chr15	65660215	65660240	chr15:65660215-65660240	0	AAGCAAGTTCAGCCCCAAACTAACTG	1	2	6	AC3	1.0	.
chr15	65666802	65666823	chr15:65666802-65666823	0	AGGCTTGTTTTGAAAGAAGTAC	1	2	2	AD1	-	.
chr15	65667491	65667512	chr15:65667491-65667512	0	AGGTAAGTTACTGGGCAAGTCA	1	3	2	ACC1	-	.
chr15	65670389	65670414	chr15:65670389-65670414	0	AAACTTGCTTTTAAGTGAGGATTTTT	2	2	6	AA1	-	.
chr15	65673812	65673831	chr15:65673812-65673831	0	CAGCTAGTTCAAAATTGCTT	2	2	0	AC2	-	.
chr15	65676778	65676801	chr15:65676778-65676801	0	AAGCAATTTTACAAAGGCATGCTA	1	2	4	AC2	-	.
chr15	65679725	65679747	chr15:65679725-65679747	0	TGCCATGTTACCCAGGCTAGTCT	1	3	3	CCD1	1.0	.
chr15	65679786	65679807	chr15:65679786-65679807	0	TAGCATGTCTGTAAGCAGGCCA	2	3	2	BCC1	1.0	.
chr15	65683106	65683130	chr15:65683106-65683130	0	TGACTTGCTCAACACAGGTTTGCCA	1	3	5	ACC2	-	dELS
chr15	65683176	65683204	chr15:65683176-65683204	0	AAGCAAGTGCAATAAAATGAGACCTGCCT	1	2	9	BD2	-	.
chr15	65684462	65684485	chr15:65684462-65684485	0	TAACTAATTATGTTGAACATGTTT	1	3	4	ACC2	-	.
chr15	65685023	65685045	chr15:65685023-65685045	0	CACCATGTTAGCCAGGCTAGTCT	1	3	3	CCD1	1.0	dELS
chr15	65691785	65691813	chr15:65691785-65691813	0	AGATTTGTCCAATTATAAAGGGTATGCTC	1	2	9	AA2	-	.
chr15	65692486	65692514	chr15:65692486-65692514	0	GAATTAGCTCTCTATAGCCAGACAAGTAT	1	2	9	AD3	1.0	.
chr15	65692929	65692949	chr15:65692929-65692949	0	AATCTAGCCTGAGGCCTGTTT	1	2	1	BD2	-	.
chr15	65693498	65693524	chr15:65693498-65693524	0	AAGTATGCCCAGCTGATATACTAGCCT	1	2	7	AD2	1.0	.
chr15	65695325	65695353	chr15:65695325-65695353	0	GAGCATGTCTGTGTTCCCAGAACTTTATG	1	3	9	ACD2	-	.
chr15	65696180	65696204	chr15:65696180-65696204	0	ATACAAGCTTGAACACAGCATGTTA	1	3	5	CCD1	1.0	.
chr15	65697685	65697705	chr15:65697685-65697705	0	AGACATTCTTTATACAAGTCC	1	2	1	AD2	1.0	.
chr15	65701056	65701084	chr15:65701056-65701084	0	AGAGTTGTTTGTGATAAGTGTGCATGCTT	1	2	9	AD2	-	.
chr15	65702684	65702713	chr15:65702684-65702713	0	AATAAAGTTCTAGGACAAGAGAACTAGTTA	1	3	10	ACD1	1.0	.
chr15	65711117	65711147	chr15:65711117-65711147	0	AACTTTGCTTAAAATATTGAAAAACAAGTTC	1	2	11	AD4	-	.
chr15	65713719	65713749	chr15:65713719-65713749	0	TAACATGTCTCATCATTCTTAGAGCAATTCT	1	2	11	AC2	1.0	.
chr15	65715873	65715897	chr15:65715873-65715897	0	AAACTAGTATATTTGAAAATTGCTC	1	2	5	AD2	-	.
chr15	65717598	65717623	chr15:65717598-65717623	0	TAATATGCCTGAAAAATAACTAGTCC	1	3	6	ACC1	-	.
chr15	65718313	65718332	chr15:65718313-65718332	0	AGACTAGCCTGGGCAACATA	2	3	0	ACD2	2.0	.
chr15	65719935	65719954	chr15:65719935-65719954	0	GAGAATGCTCAGACAAACCC	1	2	0	AA2	1.0	.
chr15	65720998	65721018	chr15:65720998-65721018	0	AGACAAGGTTTCAGCATGTTG	1	3	1	CCD2	1.0	.
chr15	65724250	65724277	chr15:65724250-65724277	0	GGTCTTGCTTCGTTGCCCAGGCTGGTCT	1	2	8	BD3	-	dELS
chr15	65727699	65727729	chr15:65727699-65727729	0	AGACTAAATCATAGTTATTATAAACATGTCC	2	2	11	AD1	-	.
chr15	65728807	65728831	chr15:65728807-65728831	0	AAGCAAGCCTAACATTAAAATGTTT	1	2	5	AC1	-	.
chr15	65730015	65730041	chr15:65730015-65730041	0	AGGGATGCTTTGATTGAAAGCAAATCC	1	2	7	AA2	1.0	.
chr15	65732053	65732084	chr15:65732053-65732084	0	AAATAAGGTTTTACTGAAATATAGGCATGCTC	2	2	12	AD1	2.0	.
chr15	65734092	65734118	chr15:65734092-65734118	0	GGATTAGTATAAGAGGAAGGCATGCCT	2	2	7	AD1	-	.
chr15	65742551	65742579	chr15:65742551-65742579	0	GGAGTAGCTGGGATTACAGGAACATGCCA	1	3	9	ACC1	-	.
chr15	65747188	65747210	chr15:65747188-65747210	0	AAGCAAGTCAAGCAAGCTACCTG	1	3	3	ACC1	-	.
chr15	65749493	65749513	chr15:65749493-65749513	0	CAGCTTGCTTGCAACATTTTT	2	3	1	ACC1	-	.
chr15	65751454	65751478	chr15:65751454-65751478	0	AGAGAAGTCCAGATTAGACAAATTT	1	2	5	AA2	2.0	.
chr15	65754617	65754648	chr15:65754617-65754648	0	AGACATTTCTCCGAAGATATACAAACTTGTCA	1	2	12	AC2	-	.
chr15	65754928	65754953	chr15:65754928-65754953	0	ATACATGTCCACATAAAAACTTGCAC	1	2	6	DD3	-	.
chr15	65755565	65755584	chr15:65755565-65755584	0	AGACTAGCCTGGGCAACATA	2	3	0	ACD2	1.0	.
chr15	65758074	65758099	chr15:65758074-65758099	0	GACAAAGCCCAGTGGAAGACAAGTTC	1	2	6	AD4	2.0	.
chr15	65758696	65758718	chr15:65758696-65758718	0	AAACAATTTCCCAGAGTTTGTTT	1	2	3	AA2	-	.
chr15	65758950	65758974	chr15:65758950-65758974	0	ATGCTAGTTTACAGTAAACAATCTT	1	2	5	AD3	-	.
chr15	65759004	65759032	chr15:65759004-65759032	0	AGACATTCTTACGTAGTATATACTTGTTT	1	2	9	AD2	1.0	.
chr15	65761584	65761606	chr15:65761584-65761606	0	AAGCAATTTTTAAAAACAAGATT	1	2	3	AD2	-	.
chr15	65763939	65763958	chr15:65763939-65763958	0	TGACTTGCTGAAACATTTTT	4	3	0	ACC1	1.0	.
chr15	65764772	65764791	chr15:65764772-65764791	0	AGACTAGCCTGGGCAACATA	2	3	0	ACD2	-	.
chr15	65771917	65771941	chr15:65771917-65771941	0	AAGCAAGCTTTCTATAAGCTTTTTT	1	1	5	A1	-	.
chr15	65773140	65773161	chr15:65773140-65773161	0	GGTCTAGCCCTGAGGTTTGTTT	1	2	2	AD2	1.0	pELS
chr15	65777304	65777335	chr15:65777304-65777335	0	GAACTAATTTCCCTTTTTGGGTAAGCCAGCTT	1	2	12	AB2	-	dELS
chr15	65782559	65782580	chr15:65782559-65782580	0	GGACAAGTTGTTTAACATCTCT	2	3	2	ACC1	-	.
chr15	65789629	65789660	chr15:65789629-65789660	0	TAACAAGTCAATTTTCCTGCTAGAGCAACTTT	1	3	12	ACC1	1.0	dELS
chr15	65791024	65791050	chr15:65791024-65791050	0	AGACTTCTTTTACATTCGGGCTATTCT	1	2	7	AA2	-	.
chr15	65792639	65792668	chr15:65792639-65792668	1	TGCCTTGCTCGGTTCGTCTCAGACTTGCTA	1	3	10	CCD1	2.0	pELS,CTCF-bound
chr15	65792933	65792960	chr15:65792933-65792960	0	AAGCTTGATTACCCCCATGGGGTTGCTC	1	2	8	AD2	-	.
chr15	65793408	65793428	chr15:65793408-65793428	0	TCAGAAGTTCAAGACTAGCCT	1	3	1	ACD1	1.0	.
chr15	65793697	65793725	chr15:65793697-65793725	0	AGACTTGTTTTTGACACAGAGTCTTGCTA	1	2	9	CD	-	.
chr15	65795422	65795454	chr15:65795422-65795454	0	AAATTAGCCCATGATGGTGGTGCATGCATGCCT	1	2	13	AD2	1.0	.
chr15	65804176	65804208	chr15:65804176-65804208	0	ACTCTAGCCTGGGCAAGAGAGTGAGACTTGTCT	1	2	13	DD4	-	.
chr15	65806727	65806748	chr15:65806727-65806748	0	GGAAAAATTCAGAGACTTGTTT	1	2	2	AA1	-	dELS
chr15	65806964	65806988	chr15:65806964-65806988	0	GAACTTTTTTTTTTTTAGCAAGTTT	1	2	5	AC2	-	.
chr15	65813947	65813966	chr15:65813947-65813966	5	AGGCATGTTGGCACATGCCT	4	2	0	CD	-	.
chr15	65819159	65819190	chr15:65819159-65819190	0	AGTCTTGTTCTACTATAATACTAGAAATGTTT	1	2	12	AD2	1.0	pELS
chr15	65821741	65821763	chr15:65821741-65821763	0	AGACTAGCCTGGCCAACATGGTG	1	3	3	CCD1	-	.
chr15	65825431	65825462	chr15:65825431-65825462	0	GAGCTAATTTGCTATGTTGGCCAGGCTGGTCT	1	2	12	AB2	1.0	dELS,CTCF-bound
chr15	65829188	65829209	chr15:65829188-65829209	0	AGACATCTTTGTGGACATTCCC	1	2	2	AA2	-	dELS,CTCF-bound
chr15	65831839	65831862	chr15:65831839-65831862	0	TGGCTTCTTTCATTTAGCATGTTT	1	3	4	ACC2	-	.
chr15	65834119	65834139	chr15:65834119-65834139	0	AGGCCAGTTCCAGGCATGCAT	2	2	1	BD3	1.0	dELS,CTCF-bound
chr15	65836902	65836932	chr15:65836902-65836932	0	AACAATGCCCCCTGTTGACTGAGGCATGCCA	1	3	11	ACD1	-	dELS,CTCF-bound
chr15	65837479	65837507	chr15:65837479-65837507	0	AGGCTTGTCATTCTGTTGAAGGCTAACTT	1	2	9	AC2	-	dELS,CTCF-bound
chr15	65839722	65839750	chr15:65839722-65839750	0	AGTCATGTTCCCCTCCTTAAAGCTTATCT	1	2	9	AD3	-	dELS,CTCF-bound
chr15	65840268	65840294	chr15:65840268-65840294	0	GGGTAATTTCTAGAAGTGGACAAGTTC	1	2	7	AA1	-	.
chr15	65841160	65841187	chr15:65841160-65841187	0	CAACTTGCTCATATCTCTAGGCTTGGGT	1	3	8	CDD3	-	dELS,CTCF-bound
chr15	65842984	65843006	chr15:65842984-65843006	0	CACCATGTTGGCCGGGCTAGTCT	1	3	3	CCD1	1.0	.
chr15	65843421	65843440	chr15:65843421-65843440	0	AAGCAAACTCGGGCTAACTT	1	2	0	AA2	1.0	.
chr15	65846357	65846386	chr15:65846357-65846386	0	AGACTTGTTGTCTATAATTTAGACTTGATT	1	2	10	CD	2.0	dELS,CTCF-bound
chr15	65851318	65851341	chr15:65851318-65851341	0	TGGCATGCTGGAGGTGGCTTGTTA	1	4	4	CCCC	-	.
chr15	65855541	65855562	chr15:65855541-65855562	0	GGAAATGTTTAGAAGGATGCTC	1	2	2	AA2	1.0	.
chr15	65857003	65857029	chr15:65857003-65857029	0	ATAAAAGCCTCATCCTAAGGCTAGCTC	1	2	7	AD4	-	dELS,CTCF-bound
chr15	65857390	65857412	chr15:65857390-65857412	0	CACCATGTTGGCCAGGCTAGTCT	1	3	3	CCD1	1.0	.
chr15	65857650	65857680	chr15:65857650-65857680	0	AAACTTGTGTGTAATAATTTGAGCCTAGCCT	1	2	11	DD2	-	.
chr15	65857808	65857839	chr15:65857808-65857839	0	AAAGTTGTTCACTGTTTCAGAAAATCATGTCT	1	2	12	AD2	-	dELS,CTCF-bound
chr15	65860385	65860408	chr15:65860385-65860408	0	AAGCAAGACCAGTAAAGCTTTTTT	1	2	4	AD2	1.0	.
chr15	65862961	65862993	chr15:65862961-65862993	0	GAACAAGCTGATTTTGGTCTTGAAAGCCAGCCA	1	3	13	BCC2	-	dELS,CTCF-bound
chr15	65865604	65865632	chr15:65865604-65865632	0	AAATTAGCCCGGTGTGGTGGTGCATGCCT	1	2	9	AD2	3.0	.
chr15	65868866	65868889	chr15:65868866-65868889	0	GAAGAAGCTCATTAAGACAACCCC	1	2	4	AA2	-	pELS
chr15	65870613	65870641	chr15:65870613-65870641	0	TAGCTTGCTTTATCTCTATGAACTGGTTG	1	3	9	BCC1	-	pELS,CTCF-bound
chr15	65871187	65871209	chr15:65871187-65871209	0	AATCTTGTTATACTAACTAGTCT	1	3	3	CCD1	-	pELS
chr15	65873502	65873521	chr15:65873502-65873521	0	AAACTTGTCTAGACTTGAGC	3	2	0	DD4	-	dELS
chr15	65875076	65875099	chr15:65875076-65875099	0	AAGTTTTTTTTTTGAGACAAGTTC	1	2	4	AA1	-	.
chr15	65875709	65875730	chr15:65875709-65875730	0	AAGACTGTCCAGAGGCTAGCTT	1	2	2	AB4	1.0	.
chr15	65875923	65875948	chr15:65875923-65875948	0	TAGCTAGTTTAGATAAGAAGAAGTCT	1	2	6	AC2	-	.
chr15	65876493	65876515	chr15:65876493-65876515	0	CACCATGTTGGCCAGGCTAGTCT	1	3	3	CCD1	-	.
chr15	65879737	65879764	chr15:65879737-65879764	1	AGACAATTTTAACAGGTAAGACTTGTAT	1	2	8	AD2	1.0	.
chr15	65883615	65883638	chr15:65883615-65883638	0	AGTCTTGTTCTGCCAGGCAAGACT	1	2	4	DD3	-	.
chr15	65884884	65884913	chr15:65884884-65884913	0	GATCTATTTCCTTCTTTCAAAGGCATGTTC	2	2	10	AD1	-	dELS
chr15	65887781	65887813	chr15:65887781-65887813	2	ATTCATGTTCCACCAACCACTGAAAACAAGCCA	1	3	13	CDD2	-	dELS,CTCF-bound
chr15	65889172	65889195	chr15:65889172-65889195	1	AAATATGTATGTGTGGGCTTGCTT	2	2	4	AD1	-	dELS
chr15	65892046	65892067	chr15:65892046-65892067	0	AGATCAGTCCACAGGCTAGCTA	1	3	2	ABC1	-	.
chr15	65893055	65893087	chr15:65893055-65893087	0	GAGCATCCCTAATCCAAAAATTCAAAAATGCTC	1	2	13	AA2	-	.
chr15	65893838	65893870	chr15:65893838-65893870	0	GGGCTAGTCTTAGGGTTCATTCTGGTGTAGCCT	1	2	13	AD1	-	.
chr15	65895112	65895143	chr15:65895112-65895143	0	AGACTCGTCTATCAAAAATTTGATACAAGTTT	1	2	12	BD2	-	.
chr15	65895283	65895305	chr15:65895283-65895305	0	AGGCATTCTTGTTAAATTAGTTT	1	2	3	AA2	-	.
chr15	65896740	65896764	chr15:65896740-65896764	0	GGGCTAGCTCAGTAAGTAGTAGTTT	1	2	5	AD1	-	.
chr15	65897921	65897945	chr15:65897921-65897945	0	AAGCTTATCCCTCTTAAGATTGCTT	1	2	5	AA2	-	.
chr15	65898235	65898264	chr15:65898235-65898264	0	AGGCTTGCTCAGGAGATGGAAAACTAAGTG	1	3	10	ACD2	2.0	.
chr15	65899692	65899712	chr15:65899692-65899712	0	AAGCTAGCCTTTGGAAAGTTC	1	2	1	AC1	1.0	.
chr15	65899721	65899741	chr15:65899721-65899741	0	TAGCAAGCCTGTAACGTGTTC	1	3	1	BCC2	1.0	.
chr15	65903720	65903749	chr15:65903720-65903749	0	GAACTAGTTTCATTTGTGCTAGACTAGCTT	2	0	10	0	1.0	.
chr15	65907768	65907799	chr15:65907768-65907799	0	GAACAGGCCCAAAGAGCAACAGTGGCTTGTCC	1	2	12	BC2	-	.
chr15	65910053	65910077	chr15:65910053-65910077	0	GGGGTAGCTTGAGCCAAGCTGGCCC	1	2	5	AB3	-	.
chr15	65912174	65912202	chr15:65912174-65912202	0	GGGCATGGCTGCTACTTTGAGACAAATCT	1	2	9	AD2	-	.
chr15	65912476	65912507	chr15:65912476-65912507	0	GGGCATGTTTGCTTTGATAGCCTTACATGTCC	1	2	12	CD	2.0	.
chr15	65915228	65915257	chr15:65915228-65915257	0	ACCCTTGCTTGGCTCATGGGAAACTTGCCA	1	3	10	CDD2	2.0	dELS,CTCF-bound
chr15	65919601	65919625	chr15:65919601-65919625	0	GGGCTTGCTTAAGGCAGAGTTGCCA	1	2	5	AC1	-	.
chr15	65920079	65920100	chr15:65920079-65920100	0	AGGCAGGTTAAGTAACTTGCCC	1	3	2	BCC2	-	.
chr15	65929072	65929103	chr15:65929072-65929103	0	AAACAAGGTTAGAGAGGTGAAGTAACATGCTC	1	2	12	CD	-	.
chr15	65932443	65932468	chr15:65932443-65932468	0	AAACAATTTGGACGAGGGGCAAGTTA	1	3	6	ACC2	1.0	.
chr15	65932889	65932913	chr15:65932889-65932913	0	GAGCTTGTCTGGGCCCCACTAGCTG	1	3	5	CCD2	1.0	.
chr15	65938573	65938605	chr15:65938573-65938605	0	GGGCAGGTCCCCATGCTTCTGCTGGGGATGCCT	1	2	13	AB2	-	.
chr15	65942774	65942806	chr15:65942774-65942806	0	GAGCATCTCTTACAGGTCTGCTGGGACCTGCTC	1	2	13	AB2	-	.
chr15	65943715	65943739	chr15:65943715-65943739	0	GGGCAAGCTTAGCATCTGCATGTCA	1	3	5	CCD2	1.0	.
chr15	65945209	65945233	chr15:65945209-65945233	0	AAGCTAGTTTCCTCTAGATTTTTCT	1	2	5	AA1	-	.
chr15	65945317	65945342	chr15:65945317-65945342	0	ACCCAAGCCCAGGAAGGGGCAAGTTT	1	2	6	DD4	1.0	.
chr15	65946197	65946219	chr15:65946197-65946219	0	AAACACTTTTGTAGAGCTTGCCC	1	2	3	AB1	-	.
chr15	65948285	65948317	chr15:65948285-65948317	0	AGGGAAGTTCACTTTCCCTTTCTGACCTTGTTT	1	2	13	AD2	-	.
chr15	65953256	65953283	chr15:65953256-65953283	0	AGTCTTGTTTTAGCAGATGAGGAAGTTC	1	2	8	AD2	1.0	.
chr15	65956654	65956680	chr15:65956654-65956680	0	GGGCATGCCCTGCCTTTGAACAGGATT	2	2	7	BD4	2.0	.
chr15	65957676	65957704	chr15:65957676-65957704	0	AGACCAGCCTGGCTGGCAGGTACAAGCTC	1	2	9	BD2	1.0	.
chr15	65957750	65957777	chr15:65957750-65957777	0	CAGCTTGTTCTGGGAAGCAGCCATGTCC	1	2	8	CD	1.0	.
chr15	65958844	65958873	chr15:65958844-65958873	0	AAAGAAGTGCTGGGTGGTAGAGACAAGCCT	1	2	10	AD1	-	.
chr15	65958938	65958958	chr15:65958938-65958958	0	AAGCATGCCCTGGGCTGGCAG	2	3	1	BCD2	2.0	.
chr15	65964840	65964870	chr15:65964840-65964870	0	TAGCAAGCCTCCTCTCTACCTGAGCACCCCC	1	3	11	ABC2	1.0	.
chr15	65966319	65966347	chr15:65966319-65966347	0	AGATAAGTCTTGTAATTGGTGACATGTCA	1	3	9	ACC1	-	.
chr15	65968694	65968720	chr15:65968694-65968720	0	GAATTAGTTTTCTACTTAAACATCCTT	1	2	7	AA2	-	.
chr15	65969534	65969562	chr15:65969534-65969562	0	AAATAAGCCCAAGGCTAATGGACAATCTC	1	2	9	AA2	1.0	.
chr15	65972335	65972361	chr15:65972335-65972361	0	AAACAAGACCCACATCAAGGCATGTTA	1	2	7	CD	1.0	.
chr15	65972508	65972535	chr15:65972508-65972535	0	AGACCAGCCTAGGCAACAAAGCAAGATC	1	2	8	BD3	-	.
chr15	65973313	65973335	chr15:65973313-65973335	0	AAACTTGCCTCAAAAACAAAACA	1	3	3	ACD2	1.0	.
chr15	65973781	65973813	chr15:65973781-65973813	0	GGAAAAGTCAAGAAACGGCTATAAAGCATGTTA	1	3	13	ACC1	-	.
chr15	65974134	65974160	chr15:65974134-65974160	0	AAGCTAGTTTATTCAGGAAAATTGTGC	1	2	7	AD1	2.0	.
chr15	65978015	65978036	chr15:65978015-65978036	0	GGAATATCCTGTGGGCATGCTT	2	2	2	AA1	1.0	.
chr15	65979756	65979785	chr15:65979756-65979785	0	GGACATGCACAGCCTCACATGAGCCAGCCT	1	2	10	BD2	3.0	.
chr15	65985241	65985270	chr15:65985241-65985270	0	GAGCAAGCCCAGCTCTCCTGGTTCTAGCTC	1	2	10	DD1	-	.
chr15	65985615	65985640	chr15:65985615-65985640	0	AAACTAGCCGCCTGATAAGGAAGCCA	1	3	6	ACC2	1.0	.
chr15	65989610	65989635	chr15:65989610-65989635	0	TGACTTGCCCCAGTAAAAGCAAAGTC	1	3	6	ACD2	1.0	.
chr15	65991753	65991774	chr15:65991753-65991774	0	AGAGAAGCTGAATGACTTGCCC	1	3	2	ACC1	1.0	dELS
chr15	65991989	65992009	chr15:65991989-65992009	0	AGAGGAGCTCTGGGCAAGCTG	1	3	1	ABC1	-	dELS
chr15	65993604	65993635	chr15:65993604-65993635	0	TCACTTGCCTTTTGGGGTCCCTGAGCAAGTCT	1	2	12	CD	-	.
chr15	65996398	65996426	chr15:65996398-65996426	0	TTCCAAGTTCTTGTGCAATGAACTTGCCC	1	3	9	CDD2	-	.
chr15	65996442	65996464	chr15:65996442-65996464	0	AAACTTGCTATTTGAAATAGCCC	1	2	3	AC2	1.0	.
chr15	66000867	66000893	chr15:66000867-66000893	0	AGGATAGCCTCAGGGCTGGGAAAGCTT	1	2	7	AA2	-	.
chr15	66002387	66002407	chr15:66002387-66002407	0	AGGAGAGCCCCAGACAAGTTT	1	2	1	AB4	-	.
chr15	66002571	66002593	chr15:66002571-66002593	0	GGGCAAGTTACTAAAACTTTCTG	1	3	3	ACC1	-	.
chr15	66003337	66003358	chr15:66003337-66003358	0	AGACATCCCCATGTGCTTGTCT	1	2	2	AD2	2.0	.
chr15	66003912	66003938	chr15:66003912-66003938	0	ATGCTAGACCTCCGACAAGGCAAGTCC	1	2	7	DD1	-	.
chr15	66005397	66005418	chr15:66005397-66005418	0	TAGAATGCTTGAAAACATGCTT	1	2	2	AC3	-	.
chr15	66007266	66007292	chr15:66007266-66007292	0	AGCCAAGCCCATACTTGGGACAAACTC	1	2	7	AD3	-	dELS
chr15	66008672	66008698	chr15:66008672-66008698	0	AAACTAGCCAGGCATGGTGGCATGTGC	1	3	7	CCD1	-	.
chr15	66008838	66008867	chr15:66008838-66008867	0	AAAATAGTTAAAGGGGCTATAAACTAGTTG	1	3	10	ACC1	-	.
chr15	66011554	66011576	chr15:66011554-66011576	0	AGACAAGTCACTCGGGCAAGTCG	1	2	3	CC	-	.
chr15	66020582	66020610	chr15:66020582-66020610	0	AAGCTTTCTTCCTTCCCAGGGAAATGTCT	1	2	9	AA2	-	.
chr15	66024233	66024257	chr15:66024233-66024257	0	GAACATGGCTGCCCAGAACAAGTCC	1	1	5	D2	-	dELS
chr15	66027151	66027176	chr15:66027151-66027176	0	CAGCAAGCTCACTCAGAAACAAGCAC	1	2	6	CD	1.0	.
chr15	66032127	66032152	chr15:66032127-66032152	0	AAAATTGTCCTCCATGAAACTGGTCC	1	2	6	AB3	-	.
chr15	66034563	66034589	chr15:66034563-66034589	0	GGACATGCCACCATGCCTGGCTAATTT	1	3	7	ACC1	1.0	.
chr15	66036640	66036669	chr15:66036640-66036669	0	GTCCATGTCTTCCTAACTAAAGGCAAGCCC	1	2	10	DD4	1.0	.
chr15	66039016	66039040	chr15:66039016-66039040	0	AGGACTGTCTCCTGTGAACTTGCTG	1	3	5	ABC1	1.0	.
chr15	66044045	66044065	chr15:66044045-66044065	0	AGGAAAGTTTTGAGAATGCTT	1	2	1	AA2	1.0	.
chr15	66044127	66044154	chr15:66044127-66044154	0	GAGCTTGTACAAAGCAATGAACATCTCC	1	2	8	AD2	1.0	.
chr15	66045565	66045587	chr15:66045565-66045587	0	AGGCAGGTCTGGAAGACTAGTCC	1	1	3	B2	1.0	.
chr15	66048730	66048762	chr15:66048730-66048762	0	GGGCAAGTGAGTCCACAGGGGCCTAACTTGCCC	1	3	13	CCD2	1.0	.
chr15	66051014	66051034	chr15:66051014-66051034	0	GAGCATGGCTTAGGCATTTTT	1	2	1	AD2	2.0	.
chr15	66055659	66055681	chr15:66055659-66055681	0	GATCTTGCCTGTGACACAAGCTC	1	2	3	DD2	-	.
chr15	66056741	66056767	chr15:66056741-66056767	0	AGACTTGACTCAGCCAGGAACTTGCTG	1	2	7	CD	-	.
chr15	66059861	66059887	chr15:66059861-66059887	0	AAACAAGCTGGAAACTAAGGCAAATCT	1	2	7	AC2	1.0	.
chr15	66061959	66061978	chr15:66061959-66061978	0	AGTCTTGCCCAGGCTGGTCT	2	2	0	BD3	1.0	.
chr15	66068057	66068086	chr15:66068057-66068086	0	AGGGTTGTTGAGGATCAAGTAAGCTAGTTC	1	2	10	AC1	-	.
chr15	66068547	66068575	chr15:66068547-66068575	0	TGACTTGCCTGAAATCACAAAGCAAGTTA	1	2	9	CC	-	.
chr15	66073877	66073906	chr15:66073877-66073906	0	CAACATGTTTTCCCCCACATGAGCTTGGGT	1	3	10	CDD3	1.0	.
chr15	66076727	66076746	chr15:66076727-66076746	1	GGACATGTCCAACCTGGCCT	3	2	0	BD1	1.0	dELS
chr15	66082096	66082115	chr15:66082096-66082115	0	GAACTAGCTAAGGCAACTTC	2	2	0	AC2	1.0	.
chr15	66083765	66083793	chr15:66083765-66083793	0	AAATTAGCCCAGCATGGCGACACATGCCT	1	2	9	AD2	-	.
chr15	66084886	66084906	chr15:66084886-66084906	0	CAGATAGCCTTGGGCAAGTTT	1	2	1	AC3	-	.
chr15	66085181	66085206	chr15:66085181-66085206	0	AGAAGAGTCTGAGCTCAGACATGCCT	1	2	6	AB4	2.0	.
chr15	66089078	66089105	chr15:66089078-66089105	0	GAGCTAGTTTAGGAGCATAGGCATATTT	2	1	8	A1	-	dELS
chr15	66090383	66090412	chr15:66090383-66090412	0	AAAAATCCCTAAAAAGTCCAAAACATGTTT	2	2	10	AA1	-	.
chr15	66090839	66090859	chr15:66090839-66090859	0	CAGCAAGTTATAGACTAGCTC	2	2	1	CC	-	.
chr15	66092528	66092553	chr15:66092528-66092553	0	TAACAAGTCTGTTTCCCTGCTTGCTT	1	3	6	CCD2	-	.
chr15	66092571	66092600	chr15:66092571-66092600	0	GGGCAAGTCATACTCTAAACTGCCTAGTCC	1	3	10	CCD2	-	.
chr15	66093575	66093606	chr15:66093575-66093606	0	AGTCAAGTCCTCTTTGAAAATCAAACAAGACC	1	2	12	DD3	4.0	.
chr15	66096823	66096852	chr15:66096823-66096852	0	GAACAGCCTTCCGGTGCTCTGAGCAAGCTC	1	2	10	AB1	1.0	dELS
chr15	66098101	66098127	chr15:66098101-66098127	0	GAGCTTGGCCCGGGAACAAACGTGTTC	1	2	7	BD2	1.0	.
chr15	66098496	66098528	chr15:66098496-66098528	0	AGACAACTTCCACGCCCCCTGGCCAACTAGCCT	1	2	13	AC2	1.0	dELS
chr15	66099791	66099810	chr15:66099791-66099810	0	GAGCATGCTCAGGCTCATTT	4	2	0	AB4	-	.
chr15	66102038	66102057	chr15:66102038-66102057	0	CAACTTGTCAGAACATTCCC	4	3	0	ACC1	1.0	dELS
chr15	66102809	66102839	chr15:66102809-66102839	0	AGGGTTCCTTCCCAGAACTGAAAACTTGTTT	1	2	11	AA1	-	.
chr15	66104204	66104226	chr15:66104204-66104226	0	CAACAAGCTTCGTTATCTTGTCT	1	3	3	CCD2	1.0	.
chr15	66104442	66104463	chr15:66104442-66104463	0	AAACAAGCCAAATGGCATTTCC	2	3	2	ACC1	-	.
chr15	66107220	66107245	chr15:66107220-66107245	0	GAGCAAGGCTCTTGAAAGACAGGTCT	1	2	6	BD2	1.0	.
chr15	66108821	66108848	chr15:66108821-66108848	0	TGGCAAGTTCCCGTAGAGAAACTGGCGC	1	3	8	BCD2	1.0	.
chr15	66109909	66109933	chr15:66109909-66109933	0	GGGAAAGCCTCGCAGAGACTTGATC	1	2	5	AD3	1.0	.
chr15	66111074	66111104	chr15:66111074-66111104	0	GGGCCTGCCACTTATCCATGTGGACAAGTCA	1	3	11	BCC1	2.0	.
chr15	66113493	66113521	chr15:66113493-66113521	0	CTCCTTGCCCGCTGCAGTGAGGCATGCTT	1	3	9	CDD2	1.0	.
chr15	66114348	66114367	chr15:66114348-66114367	0	GAGCAGGCCTTAGCTAGCCC	3	2	0	BC2	2.0	dELS
chr15	66114560	66114591	chr15:66114560-66114591	0	AAGTCTGCTTCTGCAAGACATAAAACTAGCTC	1	2	12	AB4	-	.
chr15	66115006	66115034	chr15:66115006-66115034	0	GGACTGGCCCAAGATTGCAGAGCAAGTTG	1	2	9	BC2	1.0	.
chr15	66120433	66120455	chr15:66120433-66120455	0	GAGCTTGCCCTGTGGACTCTTCC	1	2	3	AB4	1.0	.
chr15	66120690	66120716	chr15:66120690-66120716	0	AAGCTGGCCTCAAAGTAAAGCTACTTC	1	2	7	AB2	-	.
chr15	66120994	66121018	chr15:66120994-66121018	0	AAGGATGCTGGGTTAAAACATGCCA	1	3	5	ACC1	1.0	.
chr15	66122749	66122773	chr15:66122749-66122773	0	GAACAAGGTTTATTAAGGCTTTTTT	1	2	5	AD2	-	.
chr15	66123592	66123612	chr15:66123592-66123612	0	GAACATGGCTAAGAGATGTTC	1	2	1	AD2	-	.
chr15	66123827	66123848	chr15:66123827-66123848	0	TAACTTGCACAGAGGCAAGCCC	1	2	2	CD	1.0	.
chr15	66124374	66124395	chr15:66124374-66124395	0	GAACATGCTTGGAAGCTGGTCT	2	1	2	B1	-	.
chr15	66125493	66125520	chr15:66125493-66125520	0	AAGCCTGTTGCCTGTTAGCAGCATGCTC	1	3	8	BCC1	-	.
chr15	66134906	66134937	chr15:66134906-66134937	0	TGACTTGCTCAAAGACACACGAAAACTTGGTT	1	2	12	CD	-	.
chr15	66136597	66136628	chr15:66136597-66136628	0	AAAAAAGGTTGTCAATATAGATAAACATGTTT	2	2	12	AD1	-	.
chr15	66138953	66138981	chr15:66138953-66138981	0	GGACTGCCTCCCGGGGGTGGGGCAAGTCT	1	2	9	AB1	1.0	.
chr15	66140091	66140112	chr15:66140091-66140112	0	AAGCAGCTTTTAGGGCTAGCTT	1	2	2	AB1	-	.
chr15	66140644	66140664	chr15:66140644-66140664	0	AGGCAAGCCAGAAGCTTGCTA	2	2	1	CC	1.0	.
chr15	66141182	66141203	chr15:66141182-66141203	0	CGGCTTGTCCAATGCCAAGCTT	1	3	2	CCD2	-	dELS,CTCF-bound
chr15	66141430	66141449	chr15:66141430-66141449	0	AGACAAGCTTGGGCTGGCTG	3	2	0	BC3	2.0	.
chr15	66144344	66144374	chr15:66144344-66144374	0	AGGAAAGCCCACCAAGGGGATGACCTTGTTC	1	2	11	AD2	1.0	.
chr15	66145760	66145786	chr15:66145760-66145786	0	GAGCTGGTCTGAACCACAAACCAGCTC	1	2	7	BB2	-	.
chr15	66147112	66147132	chr15:66147112-66147132	0	AAGTGAGCCTCAGGCATGTCA	2	3	1	ABC1	-	.
chr15	66150591	66150613	chr15:66150591-66150613	0	AGGCATGTTAGAAAGACTTATTA	1	3	3	ACC1	-	.
chr15	66151510	66151537	chr15:66151510-66151537	0	AAGGAAGCTCACCACACCAGACAATCCC	1	2	8	AA2	-	dELS
chr15	66151780	66151812	chr15:66151780-66151812	0	AAACAAGCTCCCAGCTCCGTTCGCAGCAAGACA	1	3	13	CCD1	-	.
chr15	66153243	66153266	chr15:66153243-66153266	0	AGGCAAGCTCTCCATGGCTTACCC	1	2	4	AC1	-	.
chr15	66156996	66157018	chr15:66156996-66157018	0	GACCATGCTTTGTGGGGAAGCCC	1	2	3	AD2	1.0	.
chr15	66162668	66162698	chr15:66162668-66162698	0	GAAGTAGCCTTCTAGGATGATAAAAATGTCC	1	2	11	AA2	1.0	.
chr15	66164474	66164501	chr15:66164474-66164501	0	TGACTTGCCATGGACCCTGGGCAAGTGC	1	3	8	CCD1	2.0	.
chr15	66170495	66170526	chr15:66170495-66170526	0	GGCCCAGCTTCCTGGCCTATCAGGGCATGCCA	1	3	12	BCD1	-	.
chr15	66171596	66171623	chr15:66171596-66171623	0	TAGCTTGTCTCTTTTTCTGACCTTGTCT	1	2	8	CD	-	.
chr15	66172145	66172172	chr15:66172145-66172172	0	GGACTAGGCTGGAGTCGGAAGTTTGCTC	1	2	8	AD2	-	dELS
chr15	66172808	66172838	chr15:66172808-66172838	0	AAACAGGCTCAGACAGGACTGCAGCTTGCCC	1	2	11	BC2	2.0	dELS
chr15	66174993	66175025	chr15:66174993-66175025	0	CAGCTAGTTTGTAATTGGTGTATAGAAATGCTA	1	3	13	ACC2	-	.
chr15	66176432	66176454	chr15:66176432-66176454	0	GGAGATGTCTGCCAGGCATACCC	1	2	3	AA2	2.0	.
chr15	66176951	66176970	chr15:66176951-66176970	0	GGCCATGCCTAGGCCAGCCC	2	2	0	BD2	-	.
chr15	66178410	66178438	chr15:66178410-66178438	0	AAACTTGCTCTTCCTATTAATACCTGTTT	1	2	9	BD1	1.0	dELS
chr15	66179776	66179804	chr15:66179776-66179804	0	AGGATTGTCTTATCTCTGCAAGCCTGCCC	1	2	9	AB2	-	.
chr15	66181586	66181613	chr15:66181586-66181613	0	AGAATAGTCCTTAATAGTGAATATGTTT	1	2	8	AA2	-	.
chr15	66186840	66186861	chr15:66186840-66186861	0	AGAAAAGTCAAGAAACTTGCCC	1	2	2	AC1	-	dELS
chr15	66187193	66187222	chr15:66187193-66187222	0	GGACTTTCCTGGGGAAAGGGAAGCATTTCT	1	2	10	AA2	-	.
chr15	66191066	66191098	chr15:66191066-66191098	0	AAGCAAGTTTCTCCCCCGATATCAGGCCAGACT	1	2	13	BD1	1.0	.
chr15	66194768	66194795	chr15:66194768-66194795	0	GAACTTATCCATGTAACCAAACATGACT	1	2	8	AD2	-	.
chr15	66195855	66195885	chr15:66195855-66195885	0	AAGCTAGTCAAAGCCTGTGTGGAACTGGTCA	1	3	11	BCC1	-	.
chr15	66197898	66197920	chr15:66197898-66197920	0	AATTTTGCCCACAGAACAAGTTA	1	3	3	ACD1	-	.
chr15	66198442	66198462	chr15:66198442-66198462	0	CAGCAAGCCTGAAGCTCATTC	1	3	1	ABC2	1.0	.
chr15	66200095	66200120	chr15:66200095-66200120	0	AAACAAGCCTAGAAGGAAACATACCA	1	2	6	AC3	-	.
chr15	66201973	66201995	chr15:66201973-66201995	0	AAACCTGCCTCCAGACCTAGCTC	1	2	3	BD2	1.0	.
chr15	66202487	66202506	chr15:66202487-66202506	0	GAGCATGCTGCAGCTGGCCT	4	3	0	BCC1	-	.
chr15	66202663	66202694	chr15:66202663-66202694	0	GAGGAAGTCCTTCCCTTTCTGGAAACTTCCTT	1	2	12	AA2	-	.
chr15	66204042	66204061	chr15:66204042-66204061	0	AGACTAGCCTGGGCAAGACA	3	2	0	CD	-	.
chr15	66206048	66206068	chr15:66206048-66206068	0	GAACATGCTTGAAACAAATGA	1	3	1	ACD2	-	.
chr15	66206698	66206717	chr15:66206698-66206717	0	AGACAAGCCTGGGCAACATA	2	3	0	ACD2	-	.
chr15	66208906	66208930	chr15:66208906-66208930	0	AAACATGTCCCAGCTAGAGTAGCTA	1	2	5	AC1	2.0	.
chr15	66210714	66210737	chr15:66210714-66210737	0	GGGCTACCCTCCCAAGGCTAGATT	1	2	4	AD2	2.0	.
chr15	66212146	66212171	chr15:66212146-66212171	0	AAGGGAGCCCACACAAGAGCAAGCCT	1	2	6	AB4	1.0	.
chr15	66217166	66217186	chr15:66217166-66217186	0	GGGCATGTCTAGAACAAGACA	2	2	1	CD	-	.
chr15	66217618	66217650	chr15:66217618-66217650	0	GGGAATTTTCATGGCCAAGATGGAGACAAGCCT	2	2	13	AA1	2.0	.
chr15	66221807	66221832	chr15:66221807-66221832	0	AGACTTGCTCCCTTTGTGACTAACTG	1	3	6	ACC1	-	.
chr15	66223271	66223295	chr15:66223271-66223295	0	TGAATTGTCCAAAACCGGCAAGTCC	1	3	5	ACC1	-	.
chr15	66224148	66224176	chr15:66224148-66224176	0	TTACCAGCTCTGTGACCTTGGACAAGTTC	1	3	9	BCD1	-	.
chr15	66224432	66224460	chr15:66224432-66224460	0	AAACTAGCCGGGCATGGTGGCGCATGCCT	1	2	9	CD	-	.
chr15	66227063	66227086	chr15:66227063-66227086	0	AGCCTTGTTCTGAAAGACATCTCT	1	2	4	AD3	1.0	.
chr15	66227723	66227748	chr15:66227723-66227748	0	GGGCTTCTGCTGTTTGGGACATGCCC	2	2	6	AD1	-	.
chr15	66227865	66227888	chr15:66227865-66227888	0	AGACTAGCTGGGCCCAGCCAGCCT	1	3	4	BCC2	1.0	.
chr15	66227976	66227997	chr15:66227976-66227997	0	CCCCAAGCCCAAGAGCTAGTCC	1	3	2	CDD2	3.0	.
chr15	66228337	66228369	chr15:66228337-66228369	0	GAGCCAGCCCTCCACAGACAGCCAGACCTGCTC	1	2	13	BB2	-	.
chr15	66229211	66229235	chr15:66229211-66229235	0	AAACAAATTTTGGGTTAACTAGCCT	1	2	5	AC2	1.0	.
chr15	66230143	66230164	chr15:66230143-66230164	0	AGGCAAGCTCACAAACTAGCTG	2	1	2	C1	1.0	.
chr15	66232157	66232179	chr15:66232157-66232179	0	GAACATCCTCCAGAGGCAGGTCT	1	2	3	AB2	-	.
chr15	66243745	66243774	chr15:66243745-66243774	0	AGGCAAGTCAGGCAGGGGAAGGACAGGTTC	1	2	10	BC2	-	.
chr15	66245805	66245829	chr15:66245805-66245829	0	AGACTACTCCCAAAGACACATGTCC	1	2	5	AD2	-	.
chr15	66249597	66249628	chr15:66249597-66249628	0	TAGCAAGTCTTATGAGTTCCTAGAGCTAAATC	1	3	12	ACD2	-	.
chr15	66249756	66249782	chr15:66249756-66249782	0	GAACTTGTTTAGAAATGCAAATTGCTG	1	3	7	ACC2	1.0	.
chr15	66251305	66251331	chr15:66251305-66251331	0	AATCTTGCCTTCTCCACGGACTATCCC	1	2	7	AD3	-	.
chr15	66254486	66254511	chr15:66254486-66254511	0	GAACTTGTCTTGCCGAGGTCTACTCC	1	2	6	AD1	1.0	.
chr15	66255051	66255079	chr15:66255051-66255079	0	GAGCAAGTCCCTCCCCTAGAAGCTTTTCC	1	1	9	A1	-	.
chr15	66257433	66257453	chr15:66257433-66257453	0	AAGCTTGTTCTAAGCTCTTTT	1	2	1	AB4	-	.
chr15	66263015	66263034	chr15:66263015-66263034	0	GAGCTTCCCTGCACAAGCTC	2	2	0	AD2	-	.
chr15	66264601	66264632	chr15:66264601-66264632	0	AGATTTATTTCTCGTTTCATATGGACTTGTTC	1	2	12	AA1	-	.
chr15	66265774	66265806	chr15:66265774-66265806	0	TATGTTGCCCCCTGAACTGCAAGAAGCTAGCTC	1	3	13	ACD1	-	.
chr15	66268964	66268985	chr15:66268964-66268985	0	GACCCTGCCCCTGGGCATGTTA	2	3	2	BCD1	-	.
chr15	66274052	66274078	chr15:66274052-66274078	0	GGACTAGCCACCATGCCTGGCTAATTT	1	3	7	ACC1	-	.
chr15	66276404	66276426	chr15:66276404-66276426	0	GGGCAAGTCATTGAACCTTGCCT	1	2	3	CD	-	.
chr15	66280194	66280213	chr15:66280194-66280213	0	GAGCTTTTCTAGAAATGCCT	1	2	0	AA2	-	.
chr15	66282347	66282367	chr15:66282347-66282367	0	GAGCAAGTCCCCTACATGCTA	1	3	1	CCD2	1.0	.
chr15	66282672	66282702	chr15:66282672-66282702	0	TGACTTGCTTGGCTACAGTTGAAGCTATTTC	1	2	11	AC2	-	.
chr15	66282799	66282818	chr15:66282799-66282818	0	TAACTTGCTTTGGCTAGTAC	3	3	0	CCD1	-	.
chr15	66286528	66286550	chr15:66286528-66286550	0	AGACTAGCCTGGCCAACATGGCA	1	3	3	CCD1	-	.
chr15	66288864	66288884	chr15:66288864-66288884	0	AGAATATTTCAAAGCTTGCTT	1	2	1	AA1	-	dELS,CTCF-bound
chr15	66288965	66288995	chr15:66288965-66288995	0	AAAGATGTCCCACTCCACCCCAGGCTAATTT	1	2	11	AA2	1.0	dELS,CTCF-bound
chr15	66289272	66289292	chr15:66289272-66289292	0	AAGCAACCCCCAGGCATCCTT	1	2	1	AA2	-	dELS
chr15	66289656	66289676	chr15:66289656-66289676	0	ACACAACTCTTGGACAAGTTC	1	2	1	AD1	-	.
chr15	66290304	66290323	chr15:66290304-66290323	0	AGGCAAGCTGGGAAATGTCA	3	3	0	ACC2	-	.
chr15	66291745	66291771	chr15:66291745-66291771	0	GAACATATTTATGTAGGGGACAAATCT	1	2	7	AA2	-	.
chr15	66295673	66295695	chr15:66295673-66295695	0	AGGCTTTCTAATTGAACAAGTCT	1	2	3	AC1	-	.
chr15	66296244	66296266	chr15:66296244-66296266	0	AGGATTGTTTTAGAAACCAGTTC	1	2	3	AB2	1.0	dELS
chr15	66297723	66297746	chr15:66297723-66297746	0	GAACATTCTTGGTTAGGAAAGTTT	1	2	4	AA2	-	.
chr15	66299088	66299118	chr15:66299088-66299118	0	AGGAAAGCTTTCAAGGCAGAGGAAAATGCCT	1	2	11	AA2	-	.
chr15	66300259	66300282	chr15:66300259-66300282	0	AAACATGCTAAGTGGAAGAAGCCA	1	3	4	ACC2	-	.
chr15	66306273	66306300	chr15:66306273-66306300	0	TTAGTTGTCTGACAGATGAGGCTAGCTC	1	3	8	ACD1	-	.
chr15	66317918	66317939	chr15:66317918-66317939	0	AGGCAAATCTTCAAACATACCT	1	2	2	AA2	-	.
chr15	66318291	66318314	chr15:66318291-66318314	0	AAGCTTCCTTTCAAAAACATTCTT	1	2	4	AA2	-	.
chr15	66322085	66322117	chr15:66322085-66322117	0	TGACTTGTTTGGCAGCTCTTAGTGAAAATGTTA	1	3	13	ACC2	-	.
chr15	66322262	66322291	chr15:66322262-66322291	0	GGGTAAGCTTTTAATATTTGGAACATGTTG	1	2	10	AC2	1.0	.
chr15	66326542	66326565	chr15:66326542-66326565	0	AAACAAGTTTATTTAGGCATAATT	1	2	4	AD4	-	.
chr15	66328842	66328862	chr15:66328842-66328862	0	AAACGTGTCCAAAACAAATTT	1	2	1	AB3	1.0	.
chr15	66333169	66333201	chr15:66333169-66333201	0	CAGCTTGCCCAAGAAGTCAAAGTAAACATCATT	1	3	13	ACD2	-	.
chr15	66336017	66336037	chr15:66336017-66336037	0	AAGCATTCTTTGAACTACCCT	1	2	1	AA2	-	.
chr15	66340531	66340563	chr15:66340531-66340563	0	GCACATGCTTTAAGGAGTCAGGGAAGAATGTTT	1	2	13	AD2	-	.
chr15	66341079	66341105	chr15:66341079-66341105	0	AGAGAAGTTAAAATTTCTAACATGTCC	1	3	7	ACC1	-	.
chr15	66341392	66341416	chr15:66341392-66341416	0	AGACTAGTTAGAGAAGGGCTTCTCA	1	3	5	ACC1	-	dELS
chr15	66346088	66346116	chr15:66346088-66346116	0	AGGCATGTGCCACTACGCCAGGCTAATTT	1	2	9	AD2	1.0	.
chr15	66348363	66348394	chr15:66348363-66348394	0	TGGCTAGTCTTCAAAAAAAAAATAACAAGCCA	1	3	12	CCC	-	.
chr15	66351346	66351376	chr15:66351346-66351376	0	AGACATGCTTTCTAATTCTTCAAACAGTTCC	1	2	11	AB4	1.0	.
chr15	66351968	66351995	chr15:66351968-66351995	0	AAGCAAGACCATAAGAAAAAATATGTTC	1	2	8	AD2	-	.
chr15	66352991	66353019	chr15:66352991-66353019	0	AAAATAGTCTCCACTATATAGACAAGTTC	1	1	9	A1	-	.
chr15	66353835	66353867	chr15:66353835-66353867	0	AAAAATGTTTACCTTAACTTCTAAGACATGCCG	1	2	13	AC2	-	.
chr15	66355898	66355928	chr15:66355898-66355928	0	GAACTGGCCAAGCATGGGGTGGGGCTTGTCA	1	3	11	BCC2	1.0	pELS
chr15	66356033	66356052	chr15:66356033-66356052	0	GAAATTGTCTGAACTTCCTC	1	2	0	AA2	-	pELS
chr15	66359711	66359740	chr15:66359711-66359740	0	AGGCATTCTTTTAATTATCCAGGTAAGTTT	1	2	10	AA2	-	dELS,CTCF-bound
chr15	66362972	66362991	chr15:66362972-66362991	3	TGGCATGCCCAAACTAGCAC	4	2	0	CD	-	.
chr15	66364766	66364788	chr15:66364766-66364788	0	AGACTAGCCTGACTAACATGGTG	1	3	3	CCD1	-	.
chr15	66365907	66365939	chr15:66365907-66365939	0	GGACTTGCCCCAAATTCCTTCTTGCACAAGATC	1	2	13	DD1	-	.
chr15	66367371	66367398	chr15:66367371-66367398	0	AAAGATTTTCTTCCCATTGAGCAAGTCT	2	2	8	AA1	-	.
chr15	66367594	66367613	chr15:66367594-66367613	0	TATGTTGTCCAGGCTTGTCT	2	3	0	ACD1	1.0	.
chr15	66368209	66368234	chr15:66368209-66368234	0	GAAATTGCTTTTTAAAAAAATAGTCT	1	2	6	AA2	-	.
chr15	66368800	66368824	chr15:66368800-66368824	0	GAAAATGTCCTAGCCAAACAAACCT	1	2	5	AA2	-	.
chr15	66370720	66370749	chr15:66370720-66370749	0	AAATAACTTCCGTGTGCAATGAGCAAGTTT	1	2	10	AA1	-	dELS
chr15	66374135	66374154	chr15:66374135-66374154	0	TATGTTGCCCAGGCTAGCCT	2	3	0	ACD1	1.0	.
chr15	66378333	66378355	chr15:66378333-66378355	0	CACCATGTTGGCCAGGCTTGTCT	1	3	3	CCD1	-	.
chr15	66381113	66381134	chr15:66381113-66381134	0	GAAATTGTCTCCAGGAAAGCCT	1	2	2	AA2	-	.
chr15	66381741	66381762	chr15:66381741-66381762	0	GAAATTGTCTCCAGGAAAGCCT	1	2	2	AA2	-	.
chr15	66382962	66382990	chr15:66382962-66382990	0	AAACAAATTCTCCTACCTTGAACTATTCT	1	2	9	AA2	-	.
chr15	66385970	66385989	chr15:66385970-66385989	0	TATGTTGCCCAGGCTAGTCT	2	3	0	ACD1	-	.
chr15	66388698	66388723	chr15:66388698-66388723	0	GGACCTGTTGGCTTGATGACTTGTTC	1	3	6	BCC1	-	.
chr15	66389257	66389283	chr15:66389257-66389283	0	AGTCATGACTGTTGTTAGGACAAGTTT	1	2	7	DD1	1.0	dELS,CTCF-bound
chr15	66393804	66393836	chr15:66393804-66393836	0	AAGCTTGTCTCTCAAATACCGTATGACTTGCTT	1	1	13	C2	-	.
chr15	66397652	66397683	chr15:66397652-66397683	0	AATCTAGCCCAAACCTACATCTAATCAAGCCT	1	2	12	DD2	1.0	.
chr15	66397757	66397784	chr15:66397757-66397784	0	AGACAAACCTAGGATGTGGAACATTCTC	1	2	8	AA2	-	.
chr15	66400486	66400508	chr15:66400486-66400508	0	AGGCAAACCTGAGAAAAAAGCTT	1	2	3	AA2	2.0	dELS
chr15	66401682	66401706	chr15:66401682-66401706	0	AAGCAAGCACTGTTGGAGCTTGGCC	1	2	5	DD2	1.0	dELS,CTCF-bound
chr15	66401842	66401869	chr15:66401842-66401869	0	GAGCAACTTCACACAAGTGGGAAAGCCT	1	2	8	AA2	-	dELS,CTCF-bound
chr15	66404577	66404598	chr15:66404577-66404598	0	AAAGTAGTTCTAAAGCATTTCC	1	2	2	AA2	1.0	.
chr15	66404822	66404847	chr15:66404822-66404847	0	GGACTTGGGTTACCGGAGGCTTGCCC	1	2	6	DD1	2.0	dELS,CTCF-bound
chr15	66404864	66404884	chr15:66404864-66404884	0	GAACAATTCCTGAGCAAGTTG	1	2	1	AC2	-	dELS,CTCF-bound
chr15	66405205	66405233	chr15:66405205-66405233	0	AGGTCTGTCCTACTCTGATAGGCATGCTT	1	2	9	AB4	-	dELS
chr15	66405755	66405774	chr15:66405755-66405774	0	GGGCATGTCCGGATTAGTTT	3	1	0	A2	-	dELS
chr15	66406188	66406213	chr15:66406188-66406213	0	AAAGATGTCTTATTATGGACAAGTTG	1	2	6	AC2	-	.
chr15	66406601	66406633	chr15:66406601-66406633	0	AGAAATGTTCAAGTCATGTGCATGAGTATGCTC	1	2	13	AA2	-	.
chr15	66411349	66411381	chr15:66411349-66411381	0	AGAATAGCCCAGGCAGTTCCCAGGAAGTAGCTT	1	2	13	AA2	1.0	dELS
chr15	66412322	66412341	chr15:66412322-66412341	0	AGGCTTCTTTGAGCTGGTTC	1	2	0	AB2	-	.
chr15	66414917	66414948	chr15:66414917-66414948	0	GAGCATGCCCTCTTCTTCAGTGGTACTTGCAT	1	2	12	DD1	-	.
chr15	66416665	66416685	chr15:66416665-66416685	0	GAACTAGCTTGGAATTTGGCT	1	2	1	AD1	1.0	.
chr15	66416906	66416927	chr15:66416906-66416927	0	TAACGAGTCCCCAAACAAGCTT	1	2	2	BC3	-	.
chr15	66417016	66417046	chr15:66417016-66417046	0	GAGCAGGCCCTTCTAAACTATGGGCAAGCTT	1	1	11	B2	-	pELS,CTCF-bound
chr15	66417797	66417823	chr15:66417797-66417823	0	AAGCAAGTCTGGAGAATTGACAATTTC	1	2	7	AC1	1.0	.
chr15	66418578	66418606	chr15:66418578-66418606	0	CAGCTTGTCTTTTCAGTAACAGCCAGCCC	1	3	9	BCC2	-	.
chr15	66419730	66419753	chr15:66419730-66419753	0	CAACATGACTGCAGAAACATGTTG	1	3	4	CCD2	-	dELS
chr15	66424440	66424462	chr15:66424440-66424462	0	GGGCATGCTTTTCTGTCATGCTG	1	3	3	CCD2	-	.
chr15	66426666	66426686	chr15:66426666-66426686	0	AAACATGCTTGTGGCTACTCT	1	2	1	AC1	1.0	.
chr15	66430213	66430242	chr15:66430213-66430242	0	TGACTTGTTTCCTACCCTGGTAGCATTCCT	1	3	10	ACC1	-	.
chr15	66430390	66430422	chr15:66430390-66430422	0	AGGCAAGGCTGCCATCGAGGCTAGAGCAAGGCT	1	2	13	DD2	-	.
chr15	66430822	66430849	chr15:66430822-66430849	0	GGACATGTTCTTGCCCATAGGATTATCC	2	2	8	AA1	-	.
chr15	66432083	66432105	chr15:66432083-66432105	0	TGGCAAGGTTAAGTGACTTGTCC	1	3	3	CCD2	-	.
chr15	66436611	66436631	chr15:66436611-66436631	0	AAACTTGTTTGTAACAACTTA	1	3	1	ACC1	1.0	.
chr15	66444333	66444355	chr15:66444333-66444355	0	AGACTAGCCCGACAAACATGGAG	1	3	3	CDD3	1.0	.
chr15	66448473	66448497	chr15:66448473-66448497	0	CAGCTTGTCCTAGTGGGATTTGTCG	1	3	5	ACC2	1.0	.
chr15	66449150	66449175	chr15:66449150-66449175	0	ACATTTGCTCATGCAAGGACTTGTTA	1	3	6	ACD1	-	.
chr15	66449331	66449354	chr15:66449331-66449354	0	AAACATGCTAAGTGGAAGAAGCCC	1	2	4	AC2	-	.
chr15	66451430	66451458	chr15:66451430-66451458	0	AAACAAATTTACAAGAAAAAAACAACCCC	1	2	9	AA2	-	.
chr15	66452896	66452923	chr15:66452896-66452923	0	AAGTTTCTTCAAATCTGGGAACATGTCT	2	2	8	AA1	-	.
chr15	66454913	66454943	chr15:66454913-66454943	0	AGGGAAGTTCAGAGAGTCCTTTGACAAGCTG	1	3	11	ACC1	-	.
chr15	66455208	66455236	chr15:66455208-66455236	0	GGGCTAGTTGATAGTCCATTGCCTAGTCC	1	3	9	CCD2	-	.
chr15	66455818	66455850	chr15:66455818-66455850	0	TGGCTAGCTCAACTGGTCCACTGTGATTTGTTC	1	3	13	ACC2	-	.
chr15	66459784	66459808	chr15:66459784-66459808	0	TAGCAAGATCTGAAGTGGCTTGTTT	1	3	5	CCD2	1.0	.
chr15	66460475	66460504	chr15:66460475-66460504	1	AGACATGTTTTTACAGGAAATAGCAAGTGG	1	3	10	CCD1	-	.
chr15	66461369	66461395	chr15:66461369-66461395	0	CAGCAGGCTTAGGCACGAGACTTGTTT	1	2	7	BC1	-	dELS
chr15	66465285	66465311	chr15:66465285-66465311	0	AACCAAGCTCCCCAAATGAGCAATTCC	1	2	7	AD3	1.0	.
chr15	66465915	66465942	chr15:66465915-66465942	0	AGACTTTTTTTAAAGATAAGACTTTTTT	1	2	8	AA2	1.0	.
chr15	66469378	66469409	chr15:66469378-66469409	0	AAAGCAGTTTAATAGCTGAGAGGAACTTGTTT	1	2	12	AB4	-	.
chr15	66470428	66470457	chr15:66470428-66470457	0	AAACCTGTCCTCCCTGTTGGAAGCAAGCTC	1	1	10	B1	-	dELS,CTCF-bound
chr15	66470506	66470537	chr15:66470506-66470537	0	AAACTTGCCTTCCTTGTGTCGGAAGCAAGTAA	1	2	12	CD	-	.
chr15	66472091	66472111	chr15:66472091-66472111	0	AAAGATGCTGTTAGCTAGCCT	2	3	1	ACC1	-	.
chr15	66474271	66474293	chr15:66474271-66474293	0	AGGCATGCTCTGGAGGCTCCCTG	1	3	3	ABC2	-	dELS,CTCF-bound
chr15	66474892	66474922	chr15:66474892-66474922	0	AGACTTGTCTCAAAAAAAAAAAAAAAAGTAT	1	2	11	AD1	-	.
chr15	66477211	66477239	chr15:66477211-66477239	0	ATGTAAGTTTGAAAAAAGGAGGCTTGCTT	1	2	9	AD4	-	.
chr15	66477568	66477589	chr15:66477568-66477589	0	AGAAAAGTCAAGTGACTTGCTC	1	3	2	ACC1	-	.
chr15	66477673	66477696	chr15:66477673-66477696	0	AAACAGGCTTAACAGATCATGCCT	1	2	4	BD2	-	.
chr15	66483089	66483120	chr15:66483089-66483120	0	AACCTTGCTGAGCCAGGATTGAAAGCTAGCTG	1	3	12	CCD1	2.0	.
chr15	66488255	66488282	chr15:66488255-66488282	0	GGGACAGTCTGCAGAATGGGGCTTGCTC	1	2	8	AB4	-	.
chr15	66489600	66489619	chr15:66489600-66489619	0	AATCAAGCCCAGGCAATCCT	2	2	0	AD3	-	.
chr15	66491878	66491906	chr15:66491878-66491906	0	AAACATTTCTTATCTCACAGAACATTTCT	1	2	9	AA2	-	.
chr15	66491975	66491999	chr15:66491975-66491999	0	GGCCTTGCTGGTGGCCAGCTTGCCT	1	3	5	CCD1	1.0	.
chr15	66493052	66493075	chr15:66493052-66493075	0	GAACATGCTCATTTAAACTTCTGG	1	3	4	ACD2	1.0	.
chr15	66496313	66496341	chr15:66496313-66496341	0	AAATTAGCCCGGCGTGGTGGCACATGCCT	1	2	9	AD2	1.0	.
chr15	66497125	66497153	chr15:66497125-66497153	0	CCGGAAGCTCCAGACGTTAGGACAAGTCT	1	3	9	ACD1	-	PLS,CTCF-bound
chr15	66499452	66499475	chr15:66499452-66499475	2	AGGCTTCTTTTCAGGGGCTGGTTT	1	2	4	AB2	-	.
chr15	66501058	66501077	chr15:66501058-66501077	0	GAGCAAGCTTCAAAATGTTC	3	2	0	AC1	-	pELS,CTCF-bound
chr15	66501880	66501901	chr15:66501880-66501901	2	AAGGAAGTTCAGGAACTTCCTC	1	2	2	AA2	-	PLS,CTCF-bound
chr15	66502123	66502148	chr15:66502123-66502148	0	AGGCAAGTTTAAGTTGGAAGTTTTCT	1	2	6	AA1	-	.
chr15	66505553	66505578	chr15:66505553-66505578	0	GGGGTTGACCGTGTGGGAGCTTGCTT	1	2	6	AD1	1.0	pELS
chr15	66506278	66506298	chr15:66506278-66506298	0	TGGCATGTCTTGGACATCTTT	1	2	1	AC2	-	.
chr15	66507690	66507714	chr15:66507690-66507714	0	TGACTGGCCTCTATTAAACATGCTG	1	3	5	BCC2	-	.
chr15	66510901	66510926	chr15:66510901-66510926	0	GGGCTTGCCCTAATCCAAATTAATCC	1	2	6	AA1	-	.
chr15	66512446	66512470	chr15:66512446-66512470	0	GGTCTTGCTGTGTTGTAACTAGTCT	1	3	5	CCD1	1.0	.
chr15	66515361	66515381	chr15:66515361-66515381	0	AAGCTAGTTTGTGGCTATTCT	1	2	1	AC1	2.0	.
chr15	66522966	66522992	chr15:66522966-66522992	0	GGGCATGCCACTAAACCTGGCTAATTT	1	3	7	ACC1	2.0	.
chr15	66524129	66524148	chr15:66524129-66524148	8	AGACATGTTTTCACATGTCT	4	2	0	CD	-	.
chr15	66526908	66526928	chr15:66526908-66526928	0	AAGCATCTCCAGGGCAAACCC	1	2	1	AA2	-	.
chr15	66527359	66527378	chr15:66527359-66527378	0	GAACTTGTTCAGGAATTTCT	2	2	0	AA1	-	.
chr15	66530620	66530651	chr15:66530620-66530651	0	GAGTAAGACTCCGTCTCATAAAAAACAAGTTT	1	2	12	AD1	-	.
chr15	66531211	66531242	chr15:66531211-66531242	0	GAACATGCATGGACCATTGAGGGAGCTTGTTT	1	1	12	D2	-	.
chr15	66531915	66531941	chr15:66531915-66531941	0	AAATTAGCCAGGTGCAGTGGCATGCTC	1	3	7	ACC1	4.0	.
chr15	66539437	66539468	chr15:66539437-66539468	0	AGACTAGACCTTGGTAACTCTAGAATTTGTCC	1	2	12	AD2	-	.
chr15	66542792	66542811	chr15:66542792-66542811	0	AGGCTAGCCTGGGCAACATA	2	3	0	ACD2	-	.
chr15	66543962	66543992	chr15:66543962-66543992	0	AAACATGTCTTTTAAAGAAGAAAACATATGG	1	3	11	ACD2	-	.
chr15	66547462	66547484	chr15:66547462-66547484	0	GAGATTGTTCTTAAGCCATGTTT	1	2	3	AD2	-	.
chr15	66548957	66548981	chr15:66548957-66548981	0	AGGAAAGTCCTTGGGAAACATTTCC	1	2	5	AA2	1.0	.
chr15	66549411	66549437	chr15:66549411-66549437	0	GAGCTTGTTAAAAAGGAAAGCATATTT	1	2	7	AC2	-	.
chr15	66550044	66550076	chr15:66550044-66550076	0	CAGCAAGCATCTGATTGTTGATAGAGCAAGTTT	1	2	13	CD	-	.
chr15	66550846	66550875	chr15:66550846-66550875	0	AGAAAAGTTTTCAGGTTATTGAAAATGTTT	1	2	10	AA2	-	.
chr15	66551195	66551221	chr15:66551195-66551221	0	AAATTAGCTGGGCGTGGTGGCATGCCC	1	3	7	ACC1	3.0	.
chr15	66552310	66552335	chr15:66552310-66552335	0	TAACATGTTTATTTAGAGACTAATGT	1	3	6	ACD2	2.0	dELS
chr15	66552702	66552724	chr15:66552702-66552724	0	GGACATGTACTTTGGTCTTGTTC	1	2	3	DD2	-	.
chr15	66557655	66557687	chr15:66557655-66557687	0	TTGCTTGTTTCACATGGGCTCAATAACTTGCCC	1	3	13	CCD1	1.0	.
chr15	66558995	66559023	chr15:66558995-66559023	0	CAGCAATCTGTGCTTTAATAAGCTTGTTT	1	3	9	ACC2	-	.
chr15	66559370	66559398	chr15:66559370-66559398	0	GGTATTGTCTGATGAAGTGGAACATGTCA	1	3	9	ACD1	-	.
chr15	66561692	66561719	chr15:66561692-66561719	0	AGACTTGTCACTGTATCGAGACTACCTG	1	3	8	ACC1	-	.
chr15	66562548	66562567	chr15:66562548-66562567	0	AAAAAAGGCTAAACTTGTTC	2	2	0	AD1	1.0	.
chr15	66562901	66562932	chr15:66562901-66562932	0	AGACATATCTTTATAGTTTTTAAAATTTGTTT	1	2	12	AA2	2.0	.
chr15	66565569	66565590	chr15:66565569-66565590	0	GGGCAAGACTCCAAACTATCCC	1	2	2	AD2	-	PLS
chr15	66570605	66570634	chr15:66570605-66570634	0	TGCCCAGCCCTGAGCTAAGGGAGCAAGCCC	1	3	10	BCD1	-	.
chr15	66572402	66572426	chr15:66572402-66572426	0	AAACATGCTGGGGTTCAGCCAGTTT	1	3	5	BCC2	-	.
chr15	66574771	66574792	chr15:66574771-66574792	0	GGACATTCTCTGGAGCCTGTCT	1	2	2	AB2	-	dELS
chr15	66576269	66576291	chr15:66576269-66576291	0	CACCTTGTTGGCCAGGCTTGTCT	1	3	3	CCD1	2.0	.
chr15	66576441	66576465	chr15:66576441-66576465	0	AAGCATGTTCAACTTAAACATTTAA	1	3	5	ACD2	-	.
chr15	66581444	66581471	chr15:66581444-66581471	0	CAGCGTGCTGATGGGCATGAGCAAGCCT	1	3	8	BCC1	1.0	.
chr15	66583662	66583683	chr15:66583662-66583683	0	TGGCAAGTTTTAAAAGTTGCTT	1	2	2	AC2	1.0	.
chr15	66583969	66583997	chr15:66583969-66583997	0	GGGCTTCACCACATTGGCCAGGCTAGTCT	1	2	9	AD1	-	.
chr15	66584529	66584557	chr15:66584529-66584557	0	ATGCCAGCCCCTTGATCTAGGACTTGCCA	1	3	9	BCD1	-	.
chr15	66585969	66586000	chr15:66585969-66586000	0	CAACTTGCCCACTACCTAGACAGAGCTGATTT	1	3	12	ABC2	1.0	.
chr15	66588382	66588401	chr15:66588382-66588401	0	AGGCATTTTCAGAAAAGTCT	1	2	0	AA2	1.0	.
chr15	66598152	66598173	chr15:66598152-66598173	0	AAGCCTGCCTCTGGGCCAGCCT	1	2	2	BB2	-	.
chr15	66606585	66606604	chr15:66606585-66606604	0	GAGAAAGTTCTAGCATGTTG	4	3	0	ACC1	-	.
chr15	66612968	66612995	chr15:66612968-66612995	0	TGGCTAGCTATGGGGGCAAGGCAAGTAT	1	3	8	CCD1	2.0	.
chr15	66613916	66613948	chr15:66613916-66613948	0	GGAAATGTCTGCCGGAAGCACTTGAGCTAGTGT	1	2	13	AD3	-	dELS
chr15	66614524	66614556	chr15:66614524-66614556	0	GAACTTGTACAACTCAGAACTTGAAGCTAGTAC	1	2	13	DD2	-	.
chr15	66619928	66619949	chr15:66619928-66619949	0	AGACAGGACCAGGGACTTGCCC	1	2	2	BD1	-	.
chr15	66620878	66620900	chr15:66620878-66620900	0	GGGCTGGCCTGTGGGCCTAGCTC	1	2	3	BD2	-	.
chr15	66621134	66621160	chr15:66621134-66621160	0	GAACAAGTTACTGAGCTCGGTTTGCCT	1	3	7	ACC2	1.0	.
chr15	66622614	66622633	chr15:66622614-66622633	0	AGACAAGCCTAGCTATGCTT	3	2	0	AD1	1.0	.
chr15	66623993	66624021	chr15:66623993-66624021	0	AAGCAAGTTGCATCCATCTGGACAAATTT	1	2	9	AC2	-	.
chr15	66625732	66625758	chr15:66625732-66625758	0	GGACATGTTCTTTGCCCCAGCAAGCCC	2	1	7	C2	-	.
chr15	66630781	66630800	chr15:66630781-66630800	0	AGACATGCTTGTACAAGTGC	3	2	0	DD1	-	.
chr15	66633418	66633439	chr15:66633418-66633439	0	GAGCATCTCTCAAGGCAGGTCC	1	2	2	AB2	-	.
chr15	66634133	66634157	chr15:66634133-66634157	0	ACAAATGCTTCATCTGGACAAGCCC	1	2	5	AD4	-	.
chr15	66634167	66634198	chr15:66634167-66634198	0	CAGGTAGCCTGCTGGGCCAAGGGGACATGCCA	1	3	12	ACC1	-	.
chr15	66638539	66638560	chr15:66638539-66638560	0	AAGCATCCTTCTAGTCATGTCT	1	2	2	AD2	-	dELS
chr15	66639260	66639288	chr15:66639260-66639288	0	TTGCTAGCTGCCTGACCTGGGGCATGTTT	1	3	9	CCD1	1.0	.
chr15	66642474	66642501	chr15:66642474-66642501	0	AGGGTTGTTGTGGAGCTTAAACAAGTTA	1	3	8	ACC1	-	.
chr15	66642694	66642726	chr15:66642694-66642726	0	AGATATGCTCAGCTGAGGGACTCAAGTTTGTCC	1	2	13	AA2	-	dELS,CTCF-bound
chr15	66646318	66646350	chr15:66646318-66646350	0	GTGCTAGCTCGCTAACGCCCCACAGGCTGGCTT	1	2	13	BD3	1.0	dELS,CTCF-bound
chr15	66647323	66647342	chr15:66647323-66647342	0	TGGTATGCTGGGGCTTGTCC	4	3	0	ACC1	1.0	.
chr15	66652775	66652802	chr15:66652775-66652802	0	GGGGATGTCCTCATCTATAAGCAAGCTC	2	1	8	A1	1.0	.
chr15	66653302	66653326	chr15:66653302-66653326	0	CAACATGTCCTTTTAGGGCAGGTTG	1	3	5	BCC1	1.0	dELS
chr15	66658102	66658130	chr15:66658102-66658130	0	AGCCAAGTTTTAGAAAGTTGGGTTTGTCT	1	2	9	AD2	-	.
chr15	66662103	66662129	chr15:66662103-66662129	0	AGGCCAGTCTCATTCCAGGGCATGTGT	2	2	7	BD3	-	.
chr15	66664551	66664580	chr15:66664551-66664580	0	CAGCATTTTCTCCTAGTCTGTGGCTTGTCT	1	3	10	ACC2	1.0	.
chr15	66665374	66665393	chr15:66665374-66665393	0	AGACTTGTTTTGGCTATTTT	2	2	0	AC1	2.0	.
chr15	66665425	66665454	chr15:66665425-66665454	0	TAGCTTGTCAATTTCAAGAAAAAAATGCCT	1	3	10	ACC2	-	.
chr15	66667697	66667721	chr15:66667697-66667721	0	GGACTTCTCTGACGGAGGCATGTTC	1	1	5	A2	-	.
chr15	66668892	66668922	chr15:66668892-66668922	0	TGGCCAGCCCATCAGGAGGCCAGACTTGTTC	1	2	11	BC3	-	.
chr15	66675238	66675260	chr15:66675238-66675260	0	AGACTAGCCTGACCAACATGGTG	1	3	3	CCD1	2.0	.
chr15	66678315	66678337	chr15:66678315-66678337	0	AGACATGCTCTCTAAGCCTTCTT	2	2	3	AB1	1.0	.
chr15	66679692	66679723	chr15:66679692-66679723	0	GAGGTTGTTCAGGCCTCAAGCCAGGCCAGCCT	1	2	12	AB2	-	.
chr15	66683036	66683055	chr15:66683036-66683055	0	ATACATCTCTAGGCTAGTCT	3	2	0	AD1	1.0	.
chr15	66684588	66684609	chr15:66684588-66684609	0	GAGCTTCTCTAAGAGCCTGTCC	1	2	2	AB2	-	.
chr15	66685536	66685559	chr15:66685536-66685559	0	GGGCTTCCCTGGCCTAGCATGCTC	1	2	4	AC2	1.0	.
chr15	66685676	66685697	chr15:66685676-66685697	0	AAACTAGCCTCTGAGATTCTTT	1	2	2	AA1	-	.
chr15	66686217	66686239	chr15:66686217-66686239	0	TGGCAAGTTGTCAGAACTGGCTT	1	3	3	BCC1	1.0	.
chr15	66690096	66690115	chr15:66690096-66690115	0	GAGCAAGTTCAAAACTGCCT	3	2	0	AB1	1.0	.
chr15	66690325	66690355	chr15:66690325-66690355	0	AGGCAAGTTGGGAGTTTACATAGGCTACCTT	1	2	11	AC2	-	.
chr15	66692659	66692686	chr15:66692659-66692686	0	TGACTTATCCATTAGGTACAGCAAGTCC	1	3	8	ACC2	-	.
chr15	66697705	66697734	chr15:66697705-66697734	0	AGACATTTCCCAGGGGCAAGGGACTGGTTT	1	2	10	AB2	-	.
chr15	66698255	66698280	chr15:66698255-66698280	0	GGACAAGCCCAGTAAAGAGGAAGCAT	1	2	6	AD1	-	.
chr15	66699266	66699289	chr15:66699266-66699289	0	GTGCAAGTTACTTTTGGCAAGCCT	1	3	4	CCD1	-	dELS,CTCF-bound
chr15	66702759	66702791	chr15:66702759-66702791	1	AAGCCTGCCTTTCGGATCCTGCGGGAAAAGCCC	1	2	13	AB2	2.0	.
chr15	66706861	66706887	chr15:66706861-66706887	0	GGGCTAGTTTCCTCTTTGGGCTTCTTT	1	1	7	A1	3.0	.
chr15	66707991	66708011	chr15:66707991-66708011	0	GGGCTAACCAGAGGCATGCCT	1	2	1	AC1	1.0	dELS,CTCF-bound
chr15	66709858	66709884	chr15:66709858-66709884	0	AGGCTGGTCCTCACTCAAGGCTGGCCT	1	2	7	BB2	1.0	.
chr15	66710985	66711009	chr15:66710985-66711009	0	ATGCTAGCTCTAATGCAGCTTGTTT	1	2	5	CD	1.0	.
chr15	66712302	66712333	chr15:66712302-66712333	0	AGACAACTCCCATTCAGAGGCAGAACATGTTT	1	1	12	A2	1.0	.
chr15	66715814	66715837	chr15:66715814-66715837	0	AAAGTTGCTCTTGTGAGCAGGTTT	1	2	4	AB3	1.0	dELS
chr15	66724518	66724549	chr15:66724518-66724549	0	TAACAGGCTCAGAGAGGTTAAGTAACTTGCCC	1	3	12	BCC2	1.0	.
chr15	66726717	66726741	chr15:66726717-66726741	0	AAACTACTTCCACTTGGGCTTGTTC	1	1	5	A2	1.0	.
chr15	66727831	66727858	chr15:66727831-66727858	0	GAACAATTTTCACAAAGTGAGCATTCTT	1	2	8	AA2	-	.
chr15	66728550	66728576	chr15:66728550-66728576	0	GAGCATGCCACCACACCCAGCTAATTT	1	3	7	ACC1	2.0	.
chr15	66730729	66730761	chr15:66730729-66730761	0	AAGCTTATTTAGTCCTACCAACAAGACGAGTTC	1	2	13	AB2	1.0	.
chr15	66730870	66730896	chr15:66730870-66730896	0	AGGCCTGCCTGCCTCCAGAGCTTGTGT	1	2	7	BD3	1.0	dELS
chr15	66732280	66732303	chr15:66732280-66732303	0	GGACATGTTTTCATGTGCTAACTT	2	2	4	AD1	-	.
chr15	66733266	66733285	chr15:66733266-66733285	0	TGGCTAGTCTAGGCATTTGC	3	3	0	ACD2	1.0	.
chr15	66738243	66738267	chr15:66738243-66738267	0	AGGCAATCCCAGGACAGACAGGCCC	1	2	5	AB2	2.0	.
chr15	66745725	66745753	chr15:66745725-66745753	0	CGGCTTGCTGTGTGACCTTGGACAAGTCC	1	2	9	CC	1.0	.
chr15	66746191	66746214	chr15:66746191-66746214	0	AGACTTGCTGAAAGGGACATGGCA	1	3	4	CCD1	-	dELS,CTCF-bound
chr15	66748426	66748452	chr15:66748426-66748452	0	CAACTTTCCCCTTTGCAAAACAAGTTT	1	2	7	AC1	2.0	dELS
chr15	66749124	66749143	chr15:66749124-66749143	0	AGACTAGCCTGGGCAACATG	2	3	0	ACD2	-	.
chr15	66750867	66750891	chr15:66750867-66750891	0	GAGCAAGCCCCTAGCAGGCAGGGCG	1	3	5	BCD2	2.0	.
chr15	66751074	66751105	chr15:66751074-66751105	0	CAGCAAGCCCCTGCCTTTTGGAGAACAAATAC	1	3	12	ACD2	1.0	.
chr15	66757049	66757079	chr15:66757049-66757079	0	TGACTAGCTCTGGTGTCCTGAGGACATGGCT	1	2	11	CD	-	.
chr15	66758527	66758549	chr15:66758527-66758549	0	AGACAAGCCTGACCAACATGGTG	1	3	3	CCD1	-	dELS
chr15	66758576	66758606	chr15:66758576-66758606	0	AAATTAGCCTGGCACGGTTGCAGGCATGTAT	1	2	11	AD3	1.0	dELS
chr15	66768884	66768913	chr15:66768884-66768913	0	GAGCAAGCCAGCTGAATCCCAGGCCAGCCT	1	2	10	BC2	-	.
chr15	66769054	66769074	chr15:66769054-66769074	0	AAGCAAGTTTCTGACAAGTAT	1	2	1	CD	-	dELS
chr15	66771782	66771801	chr15:66771782-66771801	0	GGACTAGCCGGGGCTAGCAG	3	3	0	CCD1	1.0	.
chr15	66772101	66772124	chr15:66772101-66772124	0	TGGCTAGCTTCTTATAGCATGGTC	1	3	4	CCD1	1.0	.
chr15	66772378	66772403	chr15:66772378-66772403	0	AAGGTTTCTTAAATGTGAGCTAGTTT	1	2	6	AA1	-	.
chr15	66772873	66772904	chr15:66772873-66772904	0	TGGCAAGTCACTTCACCTCTTTGAGCCTGTTT	1	3	12	BCC2	-	dELS
chr15	66773000	66773030	chr15:66773000-66773030	0	GGGCATCCCTCCACCCCCAGCCGACTAGCTG	1	3	11	ACC2	-	.
chr15	66773801	66773822	chr15:66773801-66773822	0	GGGCAAGTCACTTAACTTCTCT	1	3	2	ACC1	-	.
chr15	66776616	66776647	chr15:66776616-66776647	0	GGGCAAGTCCCTTGACGCCCCCCAGGATGCTA	1	3	12	ACC2	1.0	.
chr15	66776691	66776713	chr15:66776691-66776713	0	AGGCCAGTCTCAGGACCAAGTTT	1	2	3	BD2	1.0	.
chr15	66777464	66777493	chr15:66777464-66777493	0	AAGCAAGACCTCATCTCTACAAAAAAGCTT	1	2	10	AD2	1.0	.
chr15	66778664	66778686	chr15:66778664-66778686	0	GGACTTGCTCAGTGTGCAGGTTT	1	2	3	BD1	-	.
chr15	66780796	66780822	chr15:66780796-66780822	0	GAGCTTGTGTGTGTGAAAGAGATGTCC	1	2	7	AD2	1.0	.
chr15	66780982	66781010	chr15:66780982-66781010	0	GTGCTTGTCCCGCAGACGCCAGCATGTCT	1	2	9	CD	1.0	.
chr15	66782255	66782287	chr15:66782255-66782287	0	GGACAAGCTCTTCCAGTCTGATGGAGGAGGTTC	1	2	13	AB1	-	.
chr15	66783009	66783029	chr15:66783009-66783029	0	GGACCTGCTCCAAGCTCGCTC	1	2	1	BB2	2.0	.
chr15	66785441	66785469	chr15:66785441-66785469	0	GAACAAGCCCCCGTCTCAAATGCCAGTCT	1	2	9	BD1	-	.
chr15	66785498	66785522	chr15:66785498-66785522	0	GGGCTTTGCTGGAGTGGGCTTGTCC	1	2	5	AD1	1.0	.
chr15	66785865	66785885	chr15:66785865-66785885	0	AGACACTTTCTAAACAAGTCC	1	2	1	AB1	-	dELS
chr15	66789059	66789079	chr15:66789059-66789079	0	GGGCTTGTTATGTACTTGTTA	1	3	1	CCD2	-	.
chr15	66789118	66789147	chr15:66789118-66789147	0	AGATGAGTCTCAGAGAAGTTAAACAAGTTT	1	2	10	AB4	-	dELS,CTCF-bound
chr15	66789716	66789741	chr15:66789716-66789741	0	GGAAATGTTTATTTTTAAAATAGTTT	1	2	6	AA2	-	dELS,CTCF-bound
chr15	66797688	66797720	chr15:66797688-66797720	0	AGACTAGTTGTTTTGGGGCTCCTCAGCTTTTCT	1	3	13	ACC1	-	.
chr15	66799219	66799250	chr15:66799219-66799250	0	AAAAATGCTTAATCTCAGTAGAAAACAAGATT	1	2	12	AD3	1.0	.
chr15	66802055	66802075	chr15:66802055-66802075	0	CGACATGCTTAGAGCAATACC	1	3	1	ACD2	1.0	dELS,CTCF-bound
chr15	66802998	66803018	chr15:66802998-66803018	0	AAGCATTTCTGGGGCTGGCCC	1	2	1	AB2	3.0	dELS,CTCF-bound
chr15	66803354	66803377	chr15:66803354-66803377	2	AGGCCAGCCCGCATGGACACGCCC	1	2	4	BB2	1.0	dELS,CTCF-bound
chr15	66803798	66803818	chr15:66803798-66803818	0	AGGCAATTCTGATGCATGCTC	1	2	1	AD2	1.0	.
chr15	66805918	66805946	chr15:66805918-66805946	0	GAACTTGCTTGAAAATTAAAAACTTCTGG	1	3	9	ACD2	-	.
chr15	66810325	66810346	chr15:66810325-66810346	0	GAACATTCCAGAAAACAAGCTG	1	3	2	ACC2	-	.
chr15	66810382	66810406	chr15:66810382-66810406	0	TGGCAAGGTCAACATTGACAAGCTC	1	3	5	CCD2	1.0	.
chr15	66810558	66810585	chr15:66810558-66810585	0	GGGCTGGTTTTGGCTCTCAGGCATGTTG	1	2	8	BC2	-	.
chr15	66812098	66812129	chr15:66812098-66812129	0	TGGCATGTTTTTGCAGTGGCTGGGACCAGTTG	1	3	12	BCC2	1.0	.
chr15	66812929	66812957	chr15:66812929-66812957	0	GAACATCCTCCTTCAGCTTGGAGAAGTTT	1	2	9	AA2	-	.
chr15	66814156	66814188	chr15:66814156-66814188	0	TGGCAAGTCTAATACTTTGTCTGAAATAAGTCA	1	3	13	ACC2	1.0	.
chr15	66814945	66814976	chr15:66814945-66814976	0	AGACTTGTATTCAAAATATATGAAGCTAACCT	1	2	12	AD2	3.0	.
chr15	66816803	66816831	chr15:66816803-66816831	0	AGATAAGCCCCAAAAGATGAGGCTTATTC	1	2	9	AA2	1.0	.
chr15	66816867	66816888	chr15:66816867-66816888	0	GAGCAAGCCTTGGAGGATGGCT	2	2	2	AD1	-	.
chr15	66818576	66818595	chr15:66818576-66818595	0	GGACAAGTCTGAGCATAGTC	4	2	0	AD4	-	dELS
chr15	66819163	66819183	chr15:66819163-66819183	0	GGGCAAGGCCTGGTCATGCTC	2	2	1	DD2	-	dELS,CTCF-bound
chr15	66821476	66821497	chr15:66821476-66821497	0	AGACATGCTCAGGGGCCTTCCT	2	2	2	AB1	1.0	.
chr15	66821611	66821641	chr15:66821611-66821641	0	GGGCTGGCCTCAGAAAATGAGAGACAAGTTC	1	1	11	B2	1.0	.
chr15	66821662	66821689	chr15:66821662-66821689	0	GAACATGTTTTCATCTCTGAGTATGCCA	1	2	8	AC1	-	.
chr15	66821909	66821935	chr15:66821909-66821935	0	AGACAAGTCCTTGAGGAAGAAAAATTC	1	2	7	AA1	-	.
chr15	66822580	66822602	chr15:66822580-66822602	0	GGGCTAGTTTCTTGGATATTTCT	2	2	3	AA1	-	.
chr15	66825244	66825270	chr15:66825244-66825270	0	TGACAAGCTTGGACTCTGGGCTCGCAC	1	3	7	BCD2	-	.
chr15	66825637	66825666	chr15:66825637-66825666	0	ACACATGTCTGTTACTGCAGAGACTTCTCT	1	2	10	AD3	-	.
chr15	66827006	66827038	chr15:66827006-66827038	0	TAACATTTTTCTTTTTCTTGCTATAGCAAGTTT	1	3	13	ACC2	1.0	.
chr15	66827806	66827836	chr15:66827806-66827836	0	AGACAAGACTGAGACCAAAGGAGGCTTGGCC	1	2	11	DD2	-	dELS
chr15	66829508	66829536	chr15:66829508-66829536	0	AAACTTGCTTTCGCTTTATGGATTTGCCT	1	1	9	A2	-	.
chr15	66831417	66831437	chr15:66831417-66831437	0	GGACTAGTTAAGCACATGTTG	1	3	1	CCD2	-	.
chr15	66831532	66831558	chr15:66831532-66831558	0	GTACATGCCTGTAAATGCAGCAAGCTA	1	3	7	CCD1	1.0	.
chr15	66833005	66833033	chr15:66833005-66833033	0	AGATTTGTCCTGAGGGCTGTAGCTTGCCA	1	3	9	ACC1	-	.
chr15	66834735	66834755	chr15:66834735-66834755	0	GAGCTGGTCTAAAGTTTGCTC	1	2	1	AB2	1.0	.
chr15	66835337	66835358	chr15:66835337-66835358	0	GAGCTTGGCTCAGAGCAAGGCT	1	2	2	DD2	-	dELS,CTCF-bound
chr15	66837639	66837667	chr15:66837639-66837667	0	GGGCTTGTTAAAACCCAGGGAGCTAGGCC	1	2	9	CD	2.0	.
chr15	66837860	66837885	chr15:66837860-66837885	0	GGACTGGTTTTGTGGAAGGCAATTCT	1	2	6	AB2	-	.
chr15	66839436	66839458	chr15:66839436-66839458	0	AAGCATGTCTAACATGCTGGCCT	2	2	3	BD1	2.0	.
chr15	66840320	66840346	chr15:66840320-66840346	0	GAGCAAGTCACCATGCTGGGCTTTTTT	1	2	7	AC2	1.0	.
chr15	66844241	66844267	chr15:66844241-66844267	0	CAGCAAGCCCAGGTCAGGGCCAAGCTG	1	3	7	CCD2	1.0	dELS
chr15	66846279	66846303	chr15:66846279-66846303	0	AGGCTAGTCTGTGGTGAGAAAGGTC	1	2	5	AD1	-	.
chr15	66846348	66846368	chr15:66846348-66846368	0	AGGGAAGCTTCTGGCATGTTG	2	3	1	ACC1	1.0	.
chr15	66850696	66850716	chr15:66850696-66850716	0	AGCCAAGTCCTGGGCATGGTC	2	2	1	DD3	-	dELS,CTCF-bound
chr15	66851872	66851901	chr15:66851872-66851901	0	GGACAAGTCTTCCTAGGCCTGAGCCTCTTC	1	2	10	AB1	-	.
chr15	66854181	66854211	chr15:66854181-66854211	0	CAACATATTTAGCAATAGTTAAAGCATGTTT	1	2	11	AC1	-	.
chr15	66856355	66856376	chr15:66856355-66856376	0	GTGCTAGTCTTTAAAAATGTTT	1	2	2	AD2	-	.
chr15	66860733	66860764	chr15:66860733-66860764	0	AGGGTTGTGTGGGAACCTCAGGGAGCTTGCTT	1	2	12	AD1	-	.
chr15	66865407	66865438	chr15:66865407-66865438	0	GGTCTGGCTCTCTCACTAACCTGAGCAAGTCC	1	2	12	BD1	1.0	.
chr15	66867452	66867475	chr15:66867452-66867475	0	AAAAATGTCCACAGAGACTTGTCT	2	1	4	A1	-	.
chr15	66867513	66867543	chr15:66867513-66867543	0	GGGTTTTCCCTGGAATCTCTGGGACAAGCCC	1	2	11	AA1	-	.
chr15	66874051	66874075	chr15:66874051-66874075	0	AGGCATTCTCTTCCCAGGCATGTAC	1	2	5	AD2	-	.
chr15	66880630	66880651	chr15:66880630-66880651	0	GAGAAAGCCTGAAAGCTTTCCC	1	2	2	AA2	-	.
chr15	66883868	66883887	chr15:66883868-66883887	1	GGGCTGGCCTTGGCTTGCCC	3	2	0	BC2	-	dELS,CTCF-bound
chr15	66893105	66893129	chr15:66893105-66893129	0	AATCTTGTTCCAGAAAAACAAATTC	1	2	5	AD3	1.0	.
chr15	66893990	66894016	chr15:66893990-66894016	0	AGATTTGCTACTGCCTAAGACTAGTCT	1	2	7	AC1	-	.
chr15	66895091	66895113	chr15:66895091-66895113	0	GGACATCTCCCCAGGACTATTCC	1	2	3	AA2	-	.
chr15	66895762	66895790	chr15:66895762-66895790	0	ATGTTAGTCCTATAAAGGCAAACTAGTCC	1	2	9	AD4	-	.
chr15	66904395	66904422	chr15:66904395-66904422	0	TGACATGCTTTGGGTAGGAAAGATGTCT	1	2	8	AC2	-	.
chr15	66908156	66908181	chr15:66908156-66908181	0	AAGCCATTTTGAAAGCAAACAAGTCT	1	2	6	AB1	-	.
chr15	66912203	66912230	chr15:66912203-66912230	0	AAACATGCGTGACTTCAAATGCTTGCTC	1	2	8	DD2	1.0	dELS
chr15	66913525	66913544	chr15:66913525-66913544	0	AAACTAGCTTGGGGATGTTT	3	1	0	A2	1.0	.
chr15	66918955	66918985	chr15:66918955-66918985	0	GAACTTGCTGTCTATTTGCGGAGACAAGCTA	1	2	11	CC	1.0	.
chr15	66919180	66919205	chr15:66919180-66919205	0	TAACATGCCCTCTCAGAGACTTGATG	1	3	6	CCD1	-	.
chr15	66919495	66919520	chr15:66919495-66919520	0	GAGCTTGGCCTTGGCAGGGCAAGCCA	1	2	6	CD	-	pELS
chr15	66921304	66921328	chr15:66921304-66921328	0	AAGAATGTCTGCTGCAGAGTAGCCC	1	2	5	AA2	1.0	.
chr15	66921772	66921801	chr15:66921772-66921801	0	AAGAATGCTTACTGTGTGTGAAGCAGGCCT	2	2	10	AB3	-	.
chr15	66922215	66922238	chr15:66922215-66922238	0	AAACTGGCCTGAATTAGCATGCTG	1	3	4	BCC2	1.0	.
chr15	66922393	66922424	chr15:66922393-66922424	0	AGACAAGGCTGTGTCAGTACAGAGGCTGGTTC	1	2	12	BD2	-	.
chr15	66924884	66924908	chr15:66924884-66924908	0	GGGCATGTGCGGTACAGCCTAGCTT	1	2	5	DD2	3.0	.
chr15	66927246	66927270	chr15:66927246-66927270	0	AGCCAAGCTCAGCAAGGGTTTGTTC	1	2	5	AD2	-	.
chr15	66929296	66929316	chr15:66929296-66929316	0	GGACTAGTTTTTAACATGTTA	3	2	1	CC	-	.
chr15	66930119	66930150	chr15:66930119-66930150	0	AAGCTAGTTCAAAGGAGAATTTAAAACAGTCT	1	2	12	AB1	2.0	.
chr15	66931600	66931621	chr15:66931600-66931621	0	AGACTGGTTTGCAAACCAGTCT	1	2	2	BB2	-	.
chr15	66932006	66932029	chr15:66932006-66932029	0	AATATTGCTTTTGTAAACAAGTTG	1	3	4	ACD1	1.0	dELS,CTCF-bound
chr15	66932055	66932078	chr15:66932055-66932078	0	TGGCATGTCCTTAAAAGCCTGTTG	1	3	4	BCC2	-	.
chr15	66932618	66932637	chr15:66932618-66932637	0	GCACATGCTCGCACATGCTC	3	2	0	DD2	2.0	dELS
chr15	66934491	66934510	chr15:66934491-66934510	0	GTACATGCTCGCACATGCTC	3	2	0	DD2	3.0	.
chr15	66935124	66935149	chr15:66935124-66935149	0	TGACAAGTTAAGGGGTGGGCATGTGT	1	3	6	CCD1	1.0	.
chr15	66938063	66938091	chr15:66938063-66938091	0	GTGCTTGCTTCAATTAACCAAGCAAGGCT	1	2	9	DD3	1.0	.
chr15	66939531	66939560	chr15:66939531-66939560	0	GGAAAAGCCTGGCCCTGGGAGGACATTCCC	1	2	10	AA2	-	.
chr15	66940031	66940061	chr15:66940031-66940061	0	AGACTTGCTTCACAGAGTTATGAGGAAGATT	1	2	11	AD1	-	.
chr15	66940336	66940359	chr15:66940336-66940359	0	AAACAAGCTCGGAGAGGCTAAGTC	1	2	4	AD4	-	dELS
chr15	66940520	66940550	chr15:66940520-66940550	0	TAACTTGCTCTTCTGTCTCAGGAACAGATCT	1	3	11	ABC2	-	dELS
chr15	66942518	66942547	chr15:66942518-66942547	0	AAAAAAGTCCAGGCATGGTGGTGCAAGCCT	1	2	10	AD2	-	.
chr15	66942909	66942928	chr15:66942909-66942928	0	AGGCAGGCGCGAGCTTGCTC	2	2	0	BD1	1.0	.
chr15	66944223	66944255	chr15:66944223-66944255	0	TGGCTTGTCCCCGCCCCGGCAGCAAACAGCTCC	1	3	13	ABC2	-	.
chr15	66946465	66946484	chr15:66946465-66946484	0	GTGAAAGTCTGGGCAAGTCT	3	2	0	AD4	-	.
chr15	66946912	66946933	chr15:66946912-66946933	0	AAACATGCCTTCAAACGTTCTC	2	2	2	AB1	-	dELS,CTCF-bound
chr15	66947864	66947886	chr15:66947864-66947886	0	AGACTTCTCCCTGAGACTTATTC	1	2	3	AA2	1.0	.
chr15	66948091	66948122	chr15:66948091-66948122	0	TGACATGTCCCCATCATTCTGTGAGCACTTCC	1	3	12	ABC2	1.0	.
chr15	66948840	66948872	chr15:66948840-66948872	0	TAACATGCCCCTTGTTGGGTAGTGGACTTACCT	1	2	13	AC2	1.0	.
chr15	66949003	66949029	chr15:66949003-66949029	0	GAACTTGTTTCAGAATTCATCATGCCT	1	2	7	CD	1.0	.
chr15	66955066	66955093	chr15:66955066-66955093	0	AGGCATGCATAATCATGGGAACAACCCC	1	2	8	AD2	-	.
chr15	66963369	66963395	chr15:66963369-66963395	0	AGGCCTGCCTTGAGGTTCAGCTTGTCC	1	2	7	BC2	-	.
chr15	66964542	66964574	chr15:66964542-66964574	0	TGACATGTTGCAGCAGTTTTACGAAGCATGGCT	1	3	13	CCD1	2.0	dELS
chr15	66965092	66965116	chr15:66965092-66965116	0	GGGCAAGCTAAAGGATCGCTTGTCT	1	3	5	CCD2	2.0	.
chr15	66971383	66971405	chr15:66971383-66971405	0	AGTCTTGCCCCATTGGCAAGCTT	1	2	3	CD	-	.
chr15	66971843	66971869	chr15:66971843-66971869	0	GAACTGGCTCAAGTCTTGGGCTAGTGC	1	2	7	BD2	1.0	.
chr15	66972917	66972940	chr15:66972917-66972940	0	AAGCAAGCCCTATTAGGCATTTGA	1	3	4	ACD2	-	.
chr15	66974646	66974671	chr15:66974646-66974671	0	AGGCTTGGCTGAGTCCAAACAACTCT	1	2	6	AD2	-	.
chr15	66977088	66977110	chr15:66977088-66977110	0	GAGCAATCTCAGCAAGCATGATC	1	2	3	AD2	1.0	.
chr15	66977441	66977469	chr15:66977441-66977469	0	AGATATGTTTTATGGATGTGAGTTTGCCT	1	2	9	AA2	-	.
chr15	66982706	66982736	chr15:66982706-66982736	0	TAACAAGTCCTTTACGAAATAGAACACATTC	1	3	11	ABC2	-	dELS
chr15	66982890	66982922	chr15:66982890-66982922	0	GGGCTTTTTTTCCCATAACTCATTGGCTAGCTC	1	2	13	AC2	-	.
chr15	66983061	66983091	chr15:66983061-66983091	0	TGACCTGTCTTCCCTTTGGTGAGACATGTTG	1	3	11	BCC1	2.0	.
chr15	66986604	66986632	chr15:66986604-66986632	0	CAGCTTGTTCTCCTGGGTTAAGCAGATTT	1	3	9	ABC2	-	.
chr15	66987278	66987310	chr15:66987278-66987310	0	GAGTTAGCCTAGTGAGTGTCTGCAGGGATGCTT	1	2	13	AA2	-	.
chr15	66987459	66987488	chr15:66987459-66987488	0	GGAAGAGTCTGAGAAACTTAAAGCTTGTCT	1	2	10	AB4	-	.
chr15	66987702	66987730	chr15:66987702-66987730	0	AGACAATTTTTTTTAGTATGAGTATGTCC	1	2	9	AA2	-	.
chr15	66989502	66989532	chr15:66989502-66989532	0	AAGCATGCCTACAAGATCTAGAAAATAGCCT	1	1	11	A2	-	.
chr15	66990342	66990374	chr15:66990342-66990374	0	GAGTTTGTCTATGCAGTCAGTGTTAACTTGTCA	1	3	13	ACC1	-	.
chr15	66992823	66992854	chr15:66992823-66992854	0	AAGCAAGCCCCTTTTTATGGAAACACAAACTT	1	2	12	AD1	1.0	.
chr15	66994974	66995003	chr15:66994974-66995003	0	GTGCAAGCCTGTTATGGGAAAGGCATCCCT	1	2	10	AD3	1.0	.
chr15	67000572	67000595	chr15:67000572-67000595	0	GAGCAAGTCTCTCAAAACTAGAAG	1	3	4	CDD3	-	.
chr15	67004744	67004768	chr15:67004744-67004768	0	AAGCATGTCCAATATGATCATTTCT	2	2	5	AD1	1.0	.
chr15	67006054	67006079	chr15:67006054-67006079	0	GGGATTGTTTGATGTCAGACAAACTT	1	2	6	AA2	1.0	.
chr15	67007318	67007339	chr15:67007318-67007339	0	GGTCAAGACTTGGGACTTGCTC	1	2	2	DD1	-	.
chr15	67009714	67009742	chr15:67009714-67009742	0	ACACAAGCTCTGGGTATCAGTGCATGCTT	1	2	9	DD2	-	dELS
chr15	67011999	67012018	chr15:67011999-67012018	0	AAACTGGCTCAAGCTAGCTT	3	1	0	B2	2.0	.
chr15	67017502	67017523	chr15:67017502-67017523	0	GGAAATGTCTCGGGGCTTCCCC	1	2	2	AA2	-	dELS
chr15	67017726	67017745	chr15:67017726-67017745	0	AGGCATGATTGTGCATGCTT	3	2	0	DD2	1.0	.
chr15	67019096	67019121	chr15:67019096-67019121	0	GAGCAAGGCAGGAACAAGGCAAGCCC	1	2	6	CD	-	.
chr15	67019330	67019358	chr15:67019330-67019358	0	CGGCAAGCTGAGCTGGGATGAATTTGTTT	1	3	9	ACC2	-	.
chr15	67021301	67021331	chr15:67021301-67021331	0	AAACACACCCCGCCCGCTGCCAAACATGCTT	2	2	11	AB1	1.0	.
chr15	67021662	67021688	chr15:67021662-67021688	0	AGGCAAATTCCTGCTCCAAACCTGCTC	1	2	7	AB2	-	dELS,CTCF-bound
chr15	67034762	67034792	chr15:67034762-67034792	0	GTGGAAGCCTGGGGGAGTGGAGAGCAAGCTG	1	3	11	ACD1	-	.
chr15	67036118	67036144	chr15:67036118-67036144	0	AAGGAAGCCTCCCATAGAGACTTACTC	1	2	7	AA2	-	.
chr15	67037086	67037111	chr15:67037086-67037111	0	AAACAAGTCCCCTTAACAGCATTTTC	1	2	6	AC1	-	.
chr15	67039596	67039616	chr15:67039596-67039616	0	GCACTAATCTAAGACTTGTCT	1	2	1	AD1	-	dELS
chr15	67039892	67039913	chr15:67039892-67039913	0	AGGCATGCTGCTGAGCAGGTTG	2	3	2	BCC1	1.0	dELS
chr15	67041876	67041897	chr15:67041876-67041897	0	GTGCAAGTTCAGAAACAATCTT	1	2	2	AD3	-	dELS
chr15	67043401	67043420	chr15:67043401-67043420	0	CATGTAGCCCAGGCTAGTCC	2	3	0	ACD1	-	.
chr15	67043589	67043612	chr15:67043589-67043612	0	AAGCATGTTAACATGAAATTGTTA	1	3	4	ACC2	-	.
chr15	67044600	67044627	chr15:67044600-67044627	1	CTGCCAGCCTCTGGCCTCAAGCAAGCCC	1	3	8	BCD1	-	dELS
chr15	67045768	67045789	chr15:67045768-67045789	0	GATCAAGCTAGGAAACATGTCC	2	2	2	CD	-	.
chr15	67046084	67046103	chr15:67046084-67046103	0	AAGCATTCTTATACATGTCT	3	2	0	AD2	-	.
chr15	67048761	67048781	chr15:67048761-67048781	6	GGGCAGGCCCTGGAGATGTCT	1	2	1	AB2	-	dELS
chr15	67049578	67049609	chr15:67049578-67049609	1	AGGCTTACACACCCACTCTCTCAGGCATGTTT	2	2	12	AD1	-	dELS,CTCF-bound
chr15	67053700	67053719	chr15:67053700-67053719	0	GGTGATGCTCAAACTAGTCT	4	2	0	AD4	-	.
chr15	67062870	67062894	chr15:67062870-67062894	0	GGACTTCTCTTGGAGAAACAGGCCT	1	2	5	AB2	1.0	dELS
chr15	67063001	67063029	chr15:67063001-67063029	0	AAGCATGGTTCTGCCACACTAACTAGCTG	1	3	9	CCD2	-	.
chr15	67063405	67063433	chr15:67063405-67063433	0	TGGCTACCTCTCAATGGTTGGACTTGTTC	1	2	9	AC1	1.0	.
chr15	67069143	67069169	chr15:67069143-67069169	0	AGGCTTGCTTCTCTGTGACACCAGCTC	1	2	7	BD1	-	pELS
chr15	67069170	67069201	chr15:67069170-67069201	0	TGACTTGTTTCAATTATCAGGGGAGCTGGCGT	1	3	12	BCD2	-	.
chr15	67071063	67071091	chr15:67071063-67071091	0	AGACTTGCCCAAAGGTATGAGGCATGAGC	1	2	9	DD4	1.0	dELS
chr15	67072322	67072346	chr15:67072322-67072346	0	AAATAAGACCAAGCAGGGCTTGCTT	1	2	5	AD1	1.0	.
chr15	67072895	67072918	chr15:67072895-67072918	0	AGACAATTCCAAGAGAACTTGTCC	1	1	4	A2	1.0	.
chr15	67073859	67073891	chr15:67073859-67073891	0	AGACCAGTTTCGCCATGTTGGCCAGGCTGGTCT	1	2	13	BB2	1.0	dELS
chr15	67076083	67076105	chr15:67076083-67076105	0	ACACTTGCTCACAGAGCATTCTC	1	2	3	AD3	-	.
chr15	67076167	67076198	chr15:67076167-67076198	0	AGACATGCCACTTGTTGATGTAAGGCTTGGCA	1	3	12	CCD1	-	.
chr15	67076698	67076722	chr15:67076698-67076722	0	GGACAGGCCCATCTAGAGCAAGCAC	1	2	5	BD2	1.0	.
chr15	67078808	67078829	chr15:67078808-67078829	0	GGACATGTTGTTTAACTTATTT	2	3	2	ACC1	-	.
chr15	67080230	67080258	chr15:67080230-67080258	0	GGACTTGCCCAAGGTCATGCAACAAGTTG	1	2	9	CC	1.0	dELS
chr15	67081631	67081655	chr15:67081631-67081655	0	GGCCATATTCTCTTCAAGCTTGTCT	2	2	5	AD1	1.0	dELS,CTCF-bound
chr15	67086841	67086860	chr15:67086841-67086860	0	GAGCAAGCAAAAGCAAGTCA	2	3	0	CCD2	-	.
chr15	67087553	67087575	chr15:67087553-67087575	0	AAGATTGTCATGTGAGCAAGTTG	1	3	3	ACC1	-	dELS
chr15	67087922	67087951	chr15:67087922-67087951	0	AGCCCTGCCTGAAATGGGTGGAGCAAGCCA	1	3	10	BCD1	-	dELS
chr15	67091177	67091197	chr15:67091177-67091197	0	GGGCATGGCTGAACCAAGTCC	2	2	1	DD2	-	.
chr15	67091751	67091778	chr15:67091751-67091778	0	AGAATTGTCCATTTGCATAAGCATTTTT	1	2	8	AA2	-	.
chr15	67093184	67093212	chr15:67093184-67093212	0	GAGCTTGCTGTGTATTCCGGGGCATATCC	1	2	9	AC2	1.0	.
chr15	67097454	67097474	chr15:67097454-67097474	0	AGGCTAGTCTCAAACTTGTGA	1	2	1	CD	-	.
chr15	67098360	67098381	chr15:67098360-67098381	0	GAGCAAGCAAGCAAGCAAGCCA	1	3	2	CCD2	2.0	PLS,CTCF-bound
chr15	67098666	67098689	chr15:67098666-67098689	0	GAGCTAATTAAAGAAAACAAGCTT	1	2	4	AC1	1.0	.
chr15	67101911	67101936	chr15:67101911-67101936	0	AAACAAGAATGAATGCAAACTAGTTT	1	2	6	DD1	2.0	dELS
chr15	67102593	67102624	chr15:67102593-67102624	0	AGACTTGTCCTGGGTGAGATGGGAGCAAGACC	1	1	12	D1	1.0	.
chr15	67105165	67105186	chr15:67105165-67105186	0	AGGCAAGTCAGTTGACTTCTCT	1	3	2	ACC1	-	.
chr15	67105850	67105869	chr15:67105850-67105869	4	GGTCTTGCTTGAGCATGTCC	4	1	0	D1	-	dELS,CTCF-bound
chr15	67108528	67108558	chr15:67108528-67108558	0	AAATGTGTCCCCCCAGCTGCTGAGCATGCCT	1	2	11	AB4	-	dELS
chr15	67108964	67108983	chr15:67108964-67108983	0	AGGCATGTTTGAAATAGGCT	3	2	0	AD1	-	dELS
chr15	67109175	67109195	chr15:67109175-67109195	0	GAACATTCTCATGGCTTGTTA	1	3	1	ACC2	1.0	dELS,CTCF-bound
chr15	67113681	67113702	chr15:67113681-67113702	0	AAGATTGTTTAAAAAAATGTCC	1	2	2	AA2	-	dELS
chr15	67115581	67115607	chr15:67115581-67115607	0	CCCCAAGCCCAGGTGAGAGACATGCCC	1	3	7	CDD2	-	dELS
chr15	67115941	67115969	chr15:67115941-67115969	0	GAGCATGTCTCTCATCTCTGGACTTCTGT	1	2	9	AD4	-	.
chr15	67117069	67117090	chr15:67117069-67117090	0	GGGCATTTTTCTAAATATGTCT	1	2	2	AA2	2.0	.
chr15	67117696	67117717	chr15:67117696-67117717	0	AAAAATGCCTGGAAACATGATC	1	2	2	AD3	-	.
chr15	67120354	67120376	chr15:67120354-67120376	0	TAACAAGTCTTATACACATGCCA	1	3	3	CCD2	-	.
chr15	67120739	67120761	chr15:67120739-67120761	0	AGACTTTCCTTTAGAGCAAGCTT	1	1	3	A2	2.0	dELS
chr15	67121526	67121547	chr15:67121526-67121547	0	GAGCTTGCTCTTGGGGCAGTTT	1	2	2	AB1	-	dELS
chr15	67122611	67122632	chr15:67122611-67122632	0	GAGCTGGCTCTTAAACTTGTTT	1	1	2	B2	-	.
chr15	67123696	67123716	chr15:67123696-67123716	0	AAACTTATTTTGAAATAGTCT	1	2	1	AA2	1.0	.
chr15	67128574	67128606	chr15:67128574-67128606	0	GAGTTTGTTTTTCAAAGAGCTGGGGTCTTGCTT	1	2	13	AD2	-	.
chr15	67131056	67131079	chr15:67131056-67131079	0	GAGCAAGCTCTTGAATGCATGCAT	1	2	4	DD1	-	dELS
chr15	67135583	67135606	chr15:67135583-67135606	0	TAACAAATTTCAGAAGACAAGTTA	1	3	4	ACC2	1.0	.
chr15	67137835	67137855	chr15:67137835-67137855	0	TGAAGAGTTTGAAACAAGCTT	1	3	1	ABC1	-	.
chr15	67138023	67138054	chr15:67138023-67138054	1	AAACATGTCTTGCCTGCACCCTAGGCAAACGT	1	2	12	AD4	1.0	PLS
chr15	67138118	67138149	chr15:67138118-67138149	0	GGACATGTCTTTTCTCTTTCTTGAACTCGTCT	2	1	12	B1	1.0	.
chr15	67141999	67142021	chr15:67141999-67142021	0	ATACAAACCTCACAGGCTTGTTC	1	2	3	AD1	-	dELS
chr15	67142930	67142960	chr15:67142930-67142960	1	GAACATCCTCCTCATTTTCTCTGGCATGTCC	1	2	11	AC2	-	dELS
chr15	67144095	67144126	chr15:67144095-67144126	0	GAACATGTCCATCACTCCTCTAAAACTTTCCT	2	1	12	A1	-	.
chr15	67145520	67145539	chr15:67145520-67145539	0	GACCTTGCACAAGCTTGTTC	2	2	0	DD1	1.0	.
chr15	67145782	67145805	chr15:67145782-67145805	0	GAGCCAGCTTTCCAATGCAAGTCC	1	2	4	BD2	2.0	pELS
chr15	67146055	67146079	chr15:67146055-67146079	0	AAACTTGCTTCTAGGAAGCAACTGG	1	3	5	ACD2	-	.
chr15	67146110	67146129	chr15:67146110-67146129	0	AGACATGGTAAAACTAGTTG	3	3	0	CCD2	1.0	.
chr15	67147693	67147713	chr15:67147693-67147713	0	GAGCATGTCTGGAACCTGTCT	2	1	1	B2	-	pELS
chr15	67147789	67147817	chr15:67147789-67147817	0	AAGCAACCTCCTCTCTCAGGAAGTTGTTT	1	2	9	AA2	1.0	.
chr15	67149917	67149943	chr15:67149917-67149943	0	AAACTAACTTTTTCAAGAAACATGGTC	1	2	7	AD2	-	.
chr15	67150388	67150412	chr15:67150388-67150412	1	AGATTTGTTTTGATAGAACAAGGCC	1	2	5	AD3	1.0	.
chr15	67153687	67153708	chr15:67153687-67153708	0	AGACATGCTGTTAAGCATTCTA	2	3	2	ACC1	2.0	.
chr15	67154415	67154446	chr15:67154415-67154446	0	AAACATGCTTAGCACACTTACAGAACTTGTTG	2	1	12	C1	-	dELS,CTCF-bound
chr15	67155448	67155469	chr15:67155448-67155469	0	AGGCATGTTCTAATACTTGCGT	1	2	2	DD1	-	.
chr15	67157121	67157143	chr15:67157121-67157143	0	GGGCAAGTTGAAAAAGAAAGTTT	1	2	3	AC2	-	.
chr15	67157441	67157469	chr15:67157441-67157469	0	TTACAAGTTATATGACCTTGGGCAAGCCT	1	3	9	CCD1	-	dELS
chr15	67157572	67157594	chr15:67157572-67157594	0	TGGCATGTTTCTGGAACTTATGT	1	3	3	ACD2	1.0	dELS
chr15	67164355	67164387	chr15:67164355-67164387	0	AGGCAAGTTTTCTTTTTTTCCCCTGACTTTCTA	1	3	13	ACC1	-	.
chr15	67168469	67168494	chr15:67168469-67168494	0	AAGCAGGCCAGCGGAGCAGCATGTCT	1	3	6	BCC2	-	dELS,CTCF-bound
chr15	67176573	67176597	chr15:67176573-67176597	0	GCACATGTTTTTAATAGGCATCCCT	1	2	5	AD3	1.0	.
chr15	67180559	67180588	chr15:67180559-67180588	0	AAAATAGTTTCTGTGATAGGAGGCATGGCC	1	2	10	AD3	1.0	dELS,CTCF-bound
chr15	67186099	67186122	chr15:67186099-67186122	0	GGAGACGCTTTGAGAGACAAGTTC	1	2	4	AB1	2.0	dELS,CTCF-bound
chr15	67187267	67187296	chr15:67187267-67187296	0	AGGCTGGTCTAGGGGGTCCAGGACTTGCTT	1	1	10	B2	-	.
chr15	67189067	67189087	chr15:67189067-67189087	0	AGAAATGTTTTAAGCAATCTT	1	2	1	AA2	1.0	.
chr15	67191913	67191932	chr15:67191913-67191932	0	AAACTAGTCTAAATTATTTC	1	2	0	AA1	-	.
chr15	67193575	67193594	chr15:67193575-67193594	0	TGACATTTTGAGACAAGCCT	3	3	0	ACC2	1.0	dELS
chr15	67194445	67194469	chr15:67194445-67194469	0	AAACTTGCCTCATGTAAACTGGATT	1	2	5	BD4	-	dELS
chr15	67198881	67198906	chr15:67198881-67198906	0	AAGCATGATTGTTGCAGGCCATGTCC	1	2	6	DD2	-	dELS
chr15	67199434	67199460	chr15:67199434-67199460	0	AAGGATACCTACATTAAGAGCAAGCTT	2	2	7	AA1	-	.
chr15	67199657	67199678	chr15:67199657-67199678	0	GGGGTTGTTTTCAAACTAACCT	1	2	2	AA2	-	dELS
chr15	67200210	67200241	chr15:67200210-67200241	0	GAAGTAGTTTGCAGGAATGGCCTAACATGCTC	1	2	12	AC2	-	dELS
chr15	67202259	67202280	chr15:67202259-67202280	0	AAGAATGCCCAGAGGCATTTTC	1	2	2	AA2	-	.
chr15	67203678	67203700	chr15:67203678-67203700	0	AGACGGGTTTCAAAGACATGTTT	2	2	3	BB1	-	.
chr15	67205324	67205352	chr15:67205324-67205352	0	ATATTTGCTTTCGTTCAATGGACATGTCA	1	3	9	ACD1	1.0	.
chr15	67207591	67207617	chr15:67207591-67207617	0	AGCCATGCTCCTATAAGAAACAAATTT	1	2	7	AD3	-	.
chr15	67208111	67208132	chr15:67208111-67208132	0	GGACAAGTTATTAAACTTCTCT	1	2	2	AC2	-	.
chr15	67208874	67208903	chr15:67208874-67208903	0	GATTTTGCTTTAGACTACTAAAACATGTTT	1	2	10	AD4	-	.
chr15	67210893	67210920	chr15:67210893-67210920	0	AGACTTTCTCTCTCAAAAAGACAACTTT	1	2	8	AA2	-	.
chr15	67212443	67212467	chr15:67212443-67212467	0	GAACTAGTGGTCAGAAAACTTGTCT	1	2	5	CD	-	.
chr15	67215562	67215593	chr15:67215562-67215593	0	CAAAATGTTTTTCCTGTATTATAAACATGTTC	1	2	12	AC3	-	.
chr15	67221505	67221537	chr15:67221505-67221537	0	AGCCATTCCTGTACTGGATGAATAGACTAGCTC	2	2	13	AD1	-	.
chr15	67221801	67221827	chr15:67221801-67221827	0	TAGCAAGTTCAATATATAGACAACCAT	1	3	7	ACD2	-	.
chr15	67222676	67222698	chr15:67222676-67222698	0	AAGGAAGTCACTCTGGCAAGTTT	1	3	3	ACC1	-	.
chr15	67223317	67223340	chr15:67223317-67223340	0	AGCCATGTCAAACTCAACATGTCC	1	3	4	CCD1	-	.
chr15	67227039	67227067	chr15:67227039-67227067	0	GGAATTGTTTTTTCAAATTGAGCATATTT	1	2	9	AA2	-	.
chr15	67228110	67228129	chr15:67228110-67228129	0	AAGCATGTTTAGTCCAGCTT	3	2	0	BD1	-	dELS
chr15	67228377	67228402	chr15:67228377-67228402	0	GACCAAGCCTTAATTTGAATTTGTTC	1	2	6	AD2	1.0	dELS
chr15	67229809	67229834	chr15:67229809-67229834	0	GGGTAAGCTCACTGTAAAACATGATT	1	2	6	AD3	-	.
chr15	67230982	67231003	chr15:67230982-67231003	0	AGGCCTCTCTCTAAGCTAGCTC	1	2	2	AB1	-	.
chr15	67240077	67240096	chr15:67240077-67240096	0	TCACAAGCCAAAACTAGTCT	3	3	0	CCD1	2.0	.
chr15	67245195	67245214	chr15:67245195-67245214	0	AAACTTGCACAAGAATGTTC	3	2	0	AD2	-	.
chr15	67246584	67246613	chr15:67246584-67246613	0	AGACTTCCTGGGTCGAGTGGGGACTAGCTA	1	3	10	ACC2	1.0	.
chr15	67247479	67247504	chr15:67247479-67247504	0	ATAAAAGTCTGATTCTAAACATGCTC	1	2	6	AD4	-	.
chr15	67247685	67247705	chr15:67247685-67247705	0	AGACTAGTCTAAAACTTCGCA	1	3	1	ACD2	1.0	.
chr15	67249783	67249810	chr15:67249783-67249810	0	ACATATGCTCCAGCACCTGGGCAAGTCA	1	3	8	ACD1	-	.
chr15	67250052	67250075	chr15:67250052-67250075	0	AAACAAGTTTCCAGGGACTTTTCT	1	1	4	A1	1.0	dELS
chr15	67258379	67258405	chr15:67258379-67258405	0	AAATTAGCCGAGCGTGGTGGCATGCTC	1	3	7	ACC1	2.0	.
chr15	67260784	67260807	chr15:67260784-67260807	0	GAGCATTCTCAATAAAGAATGCCT	1	2	4	AA2	-	.
chr15	67272327	67272349	chr15:67272327-67272349	0	AGACATGATTTCTAAGAATGTTC	1	2	3	AD2	1.0	.
chr15	67274774	67274804	chr15:67274774-67274804	0	TGGCTTGTTTTGGTTTTTAATGGATATGCTT	1	2	11	AC2	-	.
chr15	67275869	67275897	chr15:67275869-67275897	0	GATCTTGTTTCAAATAAATAAATATGTTT	1	2	9	AD2	1.0	.
chr15	67278057	67278080	chr15:67278057-67278080	0	TGACAAGTTTTTCTCAGCATTTCC	1	3	4	ACC1	-	dELS
chr15	67278161	67278184	chr15:67278161-67278184	0	AGACATTTTCTTGAGAGCTTACCT	1	2	4	AA2	-	.
chr15	67278379	67278405	chr15:67278379-67278405	0	AAGAATTTTTAACTCTCAAGCTAGTCC	2	2	7	AA1	-	.
chr15	67279607	67279636	chr15:67279607-67279636	0	AAGTTTCTTTGGGGGACAATGAACATGTTC	2	2	10	AA1	-	.
chr15	67280721	67280753	chr15:67280721-67280753	0	TAGCATGCCCTGACTTAAAAGTAATACTAGCTC	1	2	13	CD	1.0	.
chr15	67280799	67280826	chr15:67280799-67280826	0	TAACTTGTTTGAACTTCAGAACAATCCT	1	2	8	AC2	-	.
chr15	67287400	67287425	chr15:67287400-67287425	0	GGGCTTTTCTTTGCTGGAAGATGTTT	1	2	6	AA2	-	.
chr15	67287874	67287894	chr15:67287874-67287894	0	TAGCTAGCTATAAACTTCCCT	1	3	1	ACC1	-	.
chr15	67288789	67288812	chr15:67288789-67288812	0	GGACTTGTCTTTGAGAATATGTTG	1	2	4	AC1	1.0	.
chr15	67290464	67290490	chr15:67290464-67290490	0	GAACATATTCTTATTCATGGCTAGTCT	1	2	7	AC2	-	.
chr15	67294039	67294071	chr15:67294039-67294071	0	AAACATGCTCTTGTAGAGCCAGAGGGTATGCCT	1	1	13	A2	1.0	.
chr15	67294521	67294544	chr15:67294521-67294544	0	GGGATAGTCACAGCTGGCATGTTC	1	3	4	ACC1	1.0	.
chr15	67295407	67295436	chr15:67295407-67295436	0	GGAAATGTTCTAAAAACATAGAACTGGCTT	2	2	10	AB3	-	.
chr15	67303733	67303756	chr15:67303733-67303756	0	AAGCATGTCAACAATAACTAATTT	1	3	4	ACC1	-	.
chr15	67304633	67304656	chr15:67304633-67304656	0	AAGCCTGTTTTTGAAGACTTATTT	1	2	4	AB3	-	.
chr15	67311745	67311769	chr15:67311745-67311769	0	AAGGTTGCATTTGAAAAACTTGTTC	1	2	5	AD1	-	.
chr15	67313499	67313519	chr15:67313499-67313519	0	AGGCAAGCCTTAAGATAGGCC	1	2	1	AD1	1.0	.
chr15	67314400	67314422	chr15:67314400-67314422	0	AGAAATGCCCAAGAGACTATCTT	1	2	3	AA2	-	.
chr15	67317032	67317062	chr15:67317032-67317062	0	GAGCTAGTACTTTTAAGATGAAAACTTCCCC	1	2	11	AD2	-	.
chr15	67317580	67317602	chr15:67317580-67317602	0	TAGCATGCTTTTAAAGCATTCAT	1	3	3	ACD2	-	.
chr15	67320039	67320058	chr15:67320039-67320058	0	AGGTTTGCTTAGGCATCTCT	1	2	0	AA2	2.0	.
chr15	67323918	67323940	chr15:67323918-67323940	0	AAGAATGTTTTTTAAGCATTTCT	1	2	3	AA2	2.0	.
chr15	67324247	67324269	chr15:67324247-67324269	0	AAGCATTTCTTAAAAGAAAGCTC	1	2	3	AA2	1.0	.
chr15	67330839	67330863	chr15:67330839-67330863	0	AAGCAAGCCCTGATGGAGGATATTT	2	2	5	AA1	-	dELS
chr15	67332487	67332513	chr15:67332487-67332513	0	AAACTACTTGATAACCAAAGCTAGCCA	1	3	7	ACC2	1.0	.
chr15	67333856	67333875	chr15:67333856-67333875	0	AGACTAGCCTGGGCAACATA	2	3	0	ACD2	1.0	.
chr15	67336939	67336962	chr15:67336939-67336962	0	AAAAATGTTTGCTGAAACAAATTT	1	2	4	AA2	-	.
chr15	67341546	67341565	chr15:67341546-67341565	0	AATCATGCCTGGGCTTGGCT	3	2	0	DD3	1.0	.
chr15	67342070	67342089	chr15:67342070-67342089	0	AGACTAGCCTGGACAATATA	2	3	0	ACD2	-	.
chr15	67342643	67342674	chr15:67342643-67342674	0	GAATTAGTCTTACAAGATTTTTAAAGTAGTTC	1	2	12	AA2	2.0	.
chr15	67343612	67343644	chr15:67343612-67343644	0	AAGCATGACTGATTATACAACAGGGGCATGGTT	1	2	13	DD2	-	.
chr15	67348107	67348135	chr15:67348107-67348135	0	GAACTTCCTCAAACGGATAAAAGATGTCT	1	2	9	AA2	-	.
chr15	67350177	67350203	chr15:67350177-67350203	0	CAGCTTGCTCTAAAAAGGAACTAATTG	1	3	7	ACC1	1.0	.
chr15	67354031	67354059	chr15:67354031-67354059	0	AGGCAAGTTTTACCAACCTTAACAGGTCA	1	3	9	BCC1	-	.
chr15	67356141	67356172	chr15:67356141-67356172	0	GGACTTACCTTCAGAAGTGGGAGAGCAAACTC	1	2	12	AA2	-	.
chr15	67360502	67360523	chr15:67360502-67360523	0	GAGCAAGTCACTTGACTTCTCT	1	3	2	ACC1	-	.
chr15	67361828	67361856	chr15:67361828-67361856	0	AGGCATCCTTATTTTCAAGAATCTAGTTC	1	2	9	AD2	-	.
chr15	67362269	67362289	chr15:67362269-67362289	0	AAACTTTTCCAAAACATCTCC	1	2	1	AA2	-	.
chr15	67362889	67362920	chr15:67362889-67362920	0	TAACATGTCAAATCTGGTGGGGGAATAAGCCT	1	3	12	ACC2	-	.
chr15	67363071	67363091	chr15:67363071-67363091	0	AAGCAAGTCCAAAGCTATTTT	1	1	1	A1	-	.
chr15	67367925	67367953	chr15:67367925-67367953	0	CAACTAGCTTTGTGATCTTGGGCAAGTCA	1	2	9	CC	-	.
chr15	67369798	67369822	chr15:67369798-67369822	0	AGCCTTTCTCTTGAGAGGCATGTCT	2	2	5	AD1	2.0	.
chr15	67369949	67369975	chr15:67369949-67369975	0	GAGTATGTTTCCTTTGAGAGCAGGTCT	2	2	7	AB3	-	.
chr15	67374165	67374185	chr15:67374165-67374185	0	CAACATGTTTGGGATTTGTTT	1	2	1	AC2	-	.
chr15	67374741	67374768	chr15:67374741-67374768	0	AGACTACTTTTACACACAAAATTAGTTC	1	2	8	AA2	-	.
chr15	67375514	67375544	chr15:67375514-67375544	0	AAACTAGTTTTCTTCTGGATTACACATATTC	2	2	11	AD1	-	.
chr15	67375664	67375683	chr15:67375664-67375683	0	GAACAAGCTCAGATTTCTTC	1	2	0	AA1	1.0	.
chr15	67380229	67380256	chr15:67380229-67380256	0	AGAAAAGTTTAAACAAGAGAACTTCCTT	1	2	8	AA2	-	.
chr15	67381156	67381179	chr15:67381156-67381179	0	AGCCAATCCTAGCAGAGCTAGTTT	1	2	4	AD1	-	.
chr15	67384090	67384121	chr15:67384090-67384121	0	AAGCATCTCTTCAAAATGTGAAAAGCAATTTT	1	2	12	AA2	-	dELS,CTCF-bound
chr15	67385900	67385926	chr15:67385900-67385926	0	TAACTGGCTCCCTGGAATGACATGCTT	1	3	7	BCC2	-	.
chr15	67389348	67389373	chr15:67389348-67389373	0	AAACTAGTTAGGAGCAGAACTAGACC	1	2	6	CD	-	.
chr15	67391807	67391834	chr15:67391807-67391834	0	CATCTTGCCTGGAGTCTAGGGCATGCCC	1	2	8	CD	-	.
chr15	67395604	67395631	chr15:67395604-67395631	0	AAACATCCTCTTGATCTTGGACAATTTC	1	2	8	AA2	1.0	.
chr15	67396502	67396528	chr15:67396502-67396528	0	AGAAATGTTTTCTCTTTGAGTTAGCCC	1	2	7	AA2	-	.
chr15	67397528	67397560	chr15:67397528-67397560	0	TGACTACCCTATCTATTCTATCTGAGCATGTCA	1	3	13	ACC2	1.0	.
chr15	67397895	67397919	chr15:67397895-67397919	0	AAAGTTCTCTTTCTGGAACATGCTC	2	2	5	AA1	-	.
chr15	67398358	67398380	chr15:67398358-67398380	0	AAACAACTTTGGAAGGCATATTT	1	2	3	AA2	1.0	.
chr15	67399881	67399908	chr15:67399881-67399908	0	AAATAAGACTGTGCTTTTAAACATGTCT	2	2	8	AD1	-	.
chr15	67402512	67402541	chr15:67402512-67402541	0	AAGCATTACTTTACGAGCACAGGCATGTTT	2	2	10	AD1	1.0	.
chr15	67403535	67403558	chr15:67403535-67403558	0	CAACAAGTTCCAGTAAACTCATTC	1	3	4	ABC2	-	.
chr15	67403700	67403719	chr15:67403700-67403719	0	AAACATTCCTGGGTAAGCTC	1	2	0	AA2	-	.
chr15	67405588	67405615	chr15:67405588-67405615	0	AAACTTATTCTCAAGAAGTGACTTGCCC	1	2	8	AC2	1.0	.
chr15	67408366	67408397	chr15:67408366-67408397	0	AGGGATGCCCTTGAGAAAACTCAGACTTTCCT	1	2	12	AA2	1.0	.
chr15	67409190	67409221	chr15:67409190-67409221	0	GGGCTTGTCGGGGCTTTGATGATGGCAATTTT	1	3	12	ACC1	1.0	.
chr15	67409963	67409983	chr15:67409963-67409983	0	TGACTTGCCAAAGACATTTTC	2	3	1	ACC1	-	.
chr15	67411695	67411724	chr15:67411695-67411724	0	AAGCTAACTCTGTAGAGTTTGAAGTAGCTT	1	2	10	AA2	-	.
chr15	67417364	67417396	chr15:67417364-67417396	0	GAGCAAGGTTCTTAAACCCACCAAGGCTCGTTT	1	2	13	BD2	-	.
chr15	67420095	67420125	chr15:67420095-67420125	0	GAGTAGGCCTCATTTGAAGAAAAGCATGTCT	2	2	11	AB1	-	.
chr15	67424125	67424149	chr15:67424125-67424149	0	AGTCTTGTCTCACCCTAACTTGCCC	1	2	5	CD	1.0	.
chr15	67426018	67426049	chr15:67426018-67426049	0	TGACATGTCCTCATCATTCTTTGAGCATGTCT	2	1	12	C1	1.0	.
chr15	67430344	67430366	chr15:67430344-67430366	0	TGACAAGTTCATTGAACAAACAC	1	3	3	ACD2	-	.
chr15	67430416	67430447	chr15:67430416-67430447	0	AGACATCTTCTGTATCATGACAAAGCTTATTT	1	2	12	AA2	1.0	.
chr15	67432224	67432256	chr15:67432224-67432256	0	AAGTTAGCTACAGAAAGGAAATAAGACTTGTCA	1	3	13	ACC1	1.0	.
chr15	67433548	67433568	chr15:67433548-67433568	0	GGACTTCCTCAAAAGATGCCC	1	2	1	AA2	1.0	CTCF-only,CTCF-bound
chr15	67433820	67433849	chr15:67433820-67433849	0	TAGCTTGCCCCAGCATCCCAAAACAAAGCT	1	3	10	ACD2	-	.
chr15	67436650	67436676	chr15:67436650-67436676	0	CAACAAGTTTTCAAGCCCGTCTTGCCC	1	3	7	CCD2	-	.
chr15	67441428	67441456	chr15:67441428-67441456	0	AAGCAAGGCTAAGCAAAAAGAACAAATCT	1	2	9	AD2	-	.
chr15	67449065	67449097	chr15:67449065-67449097	0	GGGGTTGTTTGTTTTTTTCTTGTAAATTTGTTT	1	2	13	AA2	-	.
chr15	67455283	67455313	chr15:67455283-67455313	0	AGGAATTTCCCAAAAGTAAACAAACTTGCCT	2	2	11	AA1	-	.
chr15	67456348	67456376	chr15:67456348-67456376	0	GAACTAGCCTGGAAGTCAGGAACTTGGGC	1	2	9	DD4	-	.
chr15	67459947	67459975	chr15:67459947-67459975	0	AGACCAGCCTGGGCAACAAGATCTTGTCT	1	2	9	BD2	-	.
chr15	67461175	67461197	chr15:67461175-67461197	0	AGACCAGTCTGGCCAACATGTTG	1	3	3	BCC1	-	.
chr15	67461580	67461607	chr15:67461580-67461607	0	AGGCAAGCCTGCTGTTGAGGAAAAGGCT	1	2	8	AD1	1.0	.
chr15	67462790	67462821	chr15:67462790-67462821	0	AAAAAAGTCTGACCTGCTAGAATAGCAAGCTC	1	2	12	AC2	-	.
chr15	67463334	67463365	chr15:67463334-67463365	0	TGGCATGTCTTATATTAAACACAAACATGTTC	2	1	12	C1	-	.
chr15	67465399	67465419	chr15:67465399-67465419	0	GAAAGAGCCTAAGGCAAGTCA	1	3	1	ABC1	-	dELS,CTCF-bound
chr15	67465422	67465441	chr15:67465422-67465441	0	GGACTTGTCTGAGCAGGGTC	3	2	0	BD4	1.0	dELS,CTCF-bound
chr15	67465979	67465998	chr15:67465979-67465998	0	AAGCCAGTCTGAGCATGTTG	4	2	0	BC2	-	.
chr15	67467416	67467436	chr15:67467416-67467436	0	GATCAAGTCTTAAACATTTTT	1	2	1	AD3	-	.
chr15	67469035	67469065	chr15:67469035-67469065	0	GAGCTTCCTTTATTTAGCTTGAAGCATTCTT	1	2	11	AA2	-	.
chr15	67469084	67469107	chr15:67469084-67469107	0	AAGGTAGTTTAATAAGACTAGACT	1	2	4	AD3	-	.
chr15	67469954	67469981	chr15:67469954-67469981	0	GAGCTTGTGCTCATCCCTAAAGAAGTCC	1	2	8	AD2	-	.
chr15	67470970	67471001	chr15:67470970-67471001	0	GAGCTTTCTCTAACACTTCATTAAAAATGTTC	1	2	12	AA2	1.0	.
chr15	67471349	67471368	chr15:67471349-67471368	0	AGACTAGTTTTTACAAGTCA	2	3	0	CCD2	-	.
chr15	67472333	67472352	chr15:67472333-67472352	0	GAGCAAGTTTGGGGAGGTCT	3	2	0	AB1	1.0	.
chr15	67473110	67473137	chr15:67473110-67473137	0	AGACAAGTTTAGAAGACAAAAATAACCT	1	2	8	AA1	3.0	.
chr15	67473300	67473322	chr15:67473300-67473322	0	GAGCAGGCCTTGTGGCCATGCCC	1	2	3	BD2	-	.
chr15	67473350	67473369	chr15:67473350-67473369	0	GAACTTCTCCAAGCCAGTTC	1	2	0	AB2	-	.
chr15	67475062	67475093	chr15:67475062-67475093	0	AGAGAAGCCTAAGGAGATATGACAGCTAGTTA	1	3	12	ACC1	-	.
chr15	67475853	67475882	chr15:67475853-67475882	0	AGACATGCCTGTGGGTGATCTAGGTAGCTA	1	3	10	ACC2	-	.
chr15	67477753	67477778	chr15:67477753-67477778	0	GAACAACTCTGTAAAAAGGCATATTT	1	2	6	AA2	-	.
chr15	67480276	67480298	chr15:67480276-67480298	0	GGGCATGGCCACATAACTTGCTT	1	2	3	CD	-	dELS
chr15	67487132	67487154	chr15:67487132-67487154	0	AGACTAGCCTGACCAACATGGTG	1	3	3	CCD1	-	.
chr15	67487875	67487900	chr15:67487875-67487900	0	AGGCATTTCCACTGTTGGACAACTCC	1	2	6	AA2	-	.
chr15	67488622	67488647	chr15:67488622-67488647	0	GGACTGGTTTCATGGAAGACAATTTT	1	2	6	AB2	2.0	.
chr15	67489728	67489756	chr15:67489728-67489756	0	GAGCTTGCATGATGCCCATGAAAATGCCT	1	2	9	AD2	-	.
chr15	67491652	67491673	chr15:67491652-67491673	0	TAACATCCCAACAAGCTTGCCT	1	3	2	ACC2	2.0	.
chr15	67492556	67492580	chr15:67492556-67492580	0	GAGCTAGGTCGTGGGGAGCTTGACC	1	2	5	DD2	-	.
chr15	67493008	67493035	chr15:67493008-67493035	0	AAGGATGCCTTGACCTGCAGGCTAGTTT	2	1	8	A1	-	.
chr15	67493397	67493418	chr15:67493397-67493418	0	AGGATAGTTTGCAAGCTATCTC	1	2	2	AA2	-	.
chr15	67495653	67495678	chr15:67495653-67495678	0	AGACTAAGTTGATTCTGGGCTTGTCT	1	2	6	AD1	1.0	.
chr15	67499136	67499156	chr15:67499136-67499156	0	AAACTTATTTTTAGCTAGCCA	1	3	1	ACC2	-	.
chr15	67499622	67499645	chr15:67499622-67499645	0	AAACATGTTCACACAAAAATGTGT	2	2	4	AD1	-	.
chr15	67513423	67513445	chr15:67513423-67513445	0	AAGCAATTCTTAAAGAAAAGCCT	1	2	3	AA2	1.0	.
chr15	67514830	67514853	chr15:67514830-67514853	0	GGTCAAGTCCACAGTGACATGTTC	1	2	4	CD	-	.
chr15	67517573	67517602	chr15:67517573-67517602	0	AGACATACTTCAGGGGTTCTGCACATGTTC	1	2	10	AD2	1.0	.
chr15	67518159	67518186	chr15:67518159-67518186	0	GAATTAGTCCTAGAGTTGCAGCAAGTTA	1	3	8	ACC1	-	.
chr15	67518755	67518777	chr15:67518755-67518777	0	TGGCATGCTCGCCAGACTAGTTC	2	1	3	C1	-	dELS
chr15	67519052	67519078	chr15:67519052-67519078	0	AGACTGGCTTGAGTTCTGGACCAGCTT	1	2	7	BB2	2.0	.
chr15	67522637	67522665	chr15:67522637-67522665	0	GAGCATGCCCACTACTTTGGAGGTTGGTT	2	2	9	AD1	-	pELS,CTCF-bound
chr15	67523151	67523176	chr15:67523151-67523176	0	GGACAACTTTTTGCTCATGCATGCTT	1	2	6	AD2	-	.
chr15	67527751	67527775	chr15:67527751-67527775	0	AAACTAGCTTCGTTAAAGGTAGTCA	1	2	5	AC1	1.0	.
chr15	67528313	67528335	chr15:67528313-67528335	0	GAACATCTTTGACAAACTACCCT	1	2	3	AA2	-	.
chr15	67534255	67534284	chr15:67534255-67534284	0	AAACTTGCCTTTGTTTTTAATAGCTTTTTA	1	3	10	ACC1	-	.
chr15	67540190	67540219	chr15:67540190-67540219	0	AAGTTTGCTTAATGGCTAGTAAACTATCTC	1	2	10	AA2	-	.
chr15	67543798	67543830	chr15:67543798-67543830	0	GGGAATGTCCTTGGACAGATTCCAGCCTTGTTT	1	2	13	AD2	1.0	.
chr15	67546050	67546073	chr15:67546050-67546073	0	GAGCATGTTTTGTCAGAAAGGCCT	2	2	4	AB1	1.0	.
chr15	67546497	67546529	chr15:67546497-67546529	0	GGGCAAGTCAGTCGGTCTCTCTGGGCCTTGTCT	1	2	13	CD	-	.
chr15	67548087	67548114	chr15:67548087-67548114	0	AGGCATGCCATTGCCACTGAGCAGGTTT	1	2	8	BC2	-	.
chr15	67551532	67551551	chr15:67551532-67551551	0	TATGTTGTCCAGGCTAGTCT	2	3	0	ACD1	3.0	.
chr15	67552882	67552903	chr15:67552882-67552903	0	GGACTTGTTTTGAGAGTTGTCA	1	2	2	AC1	-	.
chr15	67554762	67554793	chr15:67554762-67554793	0	GAGCTTGCTGCCTTAGAGGAACACACTTGTTG	1	3	12	CCD2	-	.
chr15	67558292	67558323	chr15:67558292-67558323	0	AAGCTTTCTATATCCCATTCATCAGCAAGTCC	1	3	12	ACC2	2.0	.
chr15	67558688	67558717	chr15:67558688-67558717	0	TGGCTTCCTTTCGGTCTGTCAAACATGCCA	1	3	10	ACC2	-	dELS
chr15	67560014	67560044	chr15:67560014-67560044	0	CAGCTTATCCAGCTTGATAGGCAGCTAGCCT	1	3	11	ACC2	-	.
chr15	67561096	67561125	chr15:67561096-67561125	0	AAACTACTTTATTCAGGCTGGAATTTGTTT	1	2	10	AA2	-	.
chr15	67561628	67561656	chr15:67561628-67561656	0	AAACAAGTGCTTGGAAAGAAAACAAGTGC	1	2	9	DD2	-	.
chr15	67561942	67561971	chr15:67561942-67561971	0	AAGCATCCCCTGACCATGTTGGGCAAGCTT	1	1	10	A2	-	.
chr15	67562291	67562310	chr15:67562291-67562310	0	AGTCATTCTTAGACATGCTT	3	2	0	AD1	1.0	.
chr15	67564731	67564761	chr15:67564731-67564761	0	TGGCTAACTCTCCTGAGAATGTGACATGCTT	1	3	11	ACC2	2.0	dELS,CTCF-bound
chr15	67565079	67565107	chr15:67565079-67565107	0	AGATAAGCCCAAGGTCTTAGAGCTAGTAT	1	2	9	AD3	-	dELS
chr15	67570410	67570434	chr15:67570410-67570434	0	GGTCAAGTCTTTTAAGGAAAAGCTT	1	2	5	AD2	-	.
chr15	67571019	67571040	chr15:67571019-67571040	0	AGACTTGCTGCTGAATAAGTTG	1	3	2	ACC2	1.0	.
chr15	67573058	67573083	chr15:67573058-67573083	0	GGACATTCCTGAACCTGGGTATGTTT	1	2	6	AA2	1.0	.
chr15	67578910	67578934	chr15:67578910-67578934	0	AGACATCTCTATAATTAACTTGTTA	1	3	5	ACC2	1.0	.
chr15	67579272	67579296	chr15:67579272-67579296	0	GGACAAGTCATTTTCGGACAATTTT	1	2	5	AC2	1.0	.
chr15	67580205	67580229	chr15:67580205-67580229	0	AGGTATGTTTGTTTGAAACTAGGCT	1	2	5	AD3	-	.
chr15	67582404	67582424	chr15:67582404-67582424	0	GGGCAAGTTTCAAAATTCTTT	1	2	1	AA1	-	.
chr15	67582619	67582641	chr15:67582619-67582641	0	AGACCAGCTTGGGCAACATGTCA	1	3	3	BCC1	-	.
chr15	67583272	67583294	chr15:67583272-67583294	0	GGAGTAGTTTGGAGGGCTTGTTT	1	1	3	A1	-	.
chr15	67583888	67583916	chr15:67583888-67583916	0	AGGCATGTGCCACCACGCTGGGCATTTTT	1	2	9	AD2	1.0	.
chr15	67586721	67586742	chr15:67586721-67586742	0	GGGTTTGTCTAGCAACAAGCTA	1	3	2	ACC1	1.0	.
chr15	67587197	67587222	chr15:67587197-67587222	0	CAGCATGTTTGTGAGTAGGCCAGTTT	1	2	6	BC2	-	dELS
chr15	67590652	67590671	chr15:67590652-67590671	0	TATGTTGCCCAGGCTTGTTC	2	3	0	ACD1	2.0	.
chr15	67593495	67593516	chr15:67593495-67593516	0	AAACAAGCCTTCAGGCCAGTTA	1	2	2	BC1	1.0	.
chr15	67595170	67595189	chr15:67595170-67595189	0	TGACAAGTTAGAAATAGCTT	2	3	0	ACC2	-	.
chr15	67598347	67598371	chr15:67598347-67598371	0	GAACTTGCTCTTCAAAACCATTTTT	2	2	5	AD1	-	.
chr15	67598683	67598704	chr15:67598683-67598704	0	GAACATGCTCAGAGACATGCCA	3	1	2	C1	-	.
chr15	67598924	67598944	chr15:67598924-67598944	0	CAGGTTGTTACGGACATGTTT	2	3	1	ACC1	1.0	.
chr15	67598956	67598980	chr15:67598956-67598980	0	AGAAATGTTCTAAGGGAATTAGCCC	1	2	5	AA2	1.0	.
chr15	67599243	67599272	chr15:67599243-67599272	0	AAAATAGTTGCCAATTGTTCTGGCATGTCT	1	3	10	ACC1	-	.
chr15	67601066	67601092	chr15:67601066-67601092	0	TAACTTGCTAGTACCCTACGCTAGTCC	1	3	7	CCD2	1.0	.
chr15	67601503	67601527	chr15:67601503-67601527	0	AAACTTTCCTCCAGAGAGCTGGTTT	1	2	5	AB2	-	dELS
chr15	67602027	67602047	chr15:67602027-67602047	0	TAACATGTTTCTTACATGTTC	1	3	1	CCD2	1.0	.
chr15	67602645	67602674	chr15:67602645-67602674	0	AGGCTTGTTTGTTTGTTGGTTGGTTTGTTT	1	2	10	AC1	1.0	.
chr15	67603266	67603286	chr15:67603266-67603286	0	AAGCATGGCTAGAACTTCTCC	1	2	1	AD2	-	.
chr15	67608006	67608035	chr15:67608006-67608035	0	AAAATAGTTTTGAAGTGGCAAGACTTCTTT	1	2	10	AA2	-	.
chr15	67608375	67608395	chr15:67608375-67608395	0	AGCCAAGTTCTGAGCATGTGC	2	2	1	DD3	-	dELS
chr15	67608426	67608449	chr15:67608426-67608449	0	AGCCTAGCCTCATAAAACTTGTGT	1	2	4	DD3	1.0	dELS
chr15	67608708	67608736	chr15:67608708-67608736	0	GGGCATTTCTGTAGATGAGGAGCAGGTTT	1	2	9	AB2	-	dELS
chr15	67609261	67609280	chr15:67609261-67609280	0	GGACTATTCCAAGCATGTAC	3	2	0	AD2	-	.
chr15	67609889	67609918	chr15:67609889-67609918	0	GAACTTGTGTAATTGGAGTAGAATAAGCTC	1	2	10	AD2	-	.
chr15	67610045	67610066	chr15:67610045-67610066	0	TGGCATGCCCAAGATCAAGTCA	1	3	2	CCD2	-	.
chr15	67610973	67611003	chr15:67610973-67611003	0	AAAAATGTTCACACAAAATTAGAACTTGCTT	2	1	11	A1	1.0	.
chr15	67612158	67612185	chr15:67612158-67612185	0	GGACTTGCTGGTCTTTATAAGGAAGTTA	1	3	8	ACC2	-	.
chr15	67613359	67613390	chr15:67613359-67613390	0	TAACATGCTTACTTGCCAGCCAAGGAATGTTT	1	2	12	AC2	-	.
chr15	67614094	67614113	chr15:67614094-67614113	0	AAGCTTGTTGGGACATGCAC	4	2	0	CD	1.0	.
chr15	67615389	67615419	chr15:67615389-67615419	0	GAACTAGTATAGTTTACATAAAAGCTTCTTT	1	2	11	AD2	1.0	.
chr15	67629261	67629281	chr15:67629261-67629281	0	AGACATGTTTTAGACAAATAC	1	2	1	AD4	1.0	.
chr15	67629582	67629612	chr15:67629582-67629612	0	GGGGAAGTTTAGGGGCTCATTAAATATGTTT	1	2	11	AA2	-	.
chr15	67629753	67629784	chr15:67629753-67629784	0	GGGCAAGATTTTTAGTTCTTCGAAACTTACTT	1	2	12	AD2	-	.
chr15	67631887	67631909	chr15:67631887-67631909	0	TAACAAACTGGTCAGGCTTGCCT	1	3	3	ACC2	1.0	.
chr15	67633530	67633556	chr15:67633530-67633556	0	AAGCAATTTTAAAGAAAGGACATATTT	1	2	7	AA2	-	.
chr15	67635938	67635958	chr15:67635938-67635958	0	TAACATGTTTAAAACTTCCTC	1	2	1	AC2	-	.
chr15	67636003	67636022	chr15:67636003-67636022	0	CACATTGTCCAGGCTTGTCT	2	3	0	ACD1	-	.
chr15	67639455	67639476	chr15:67639455-67639476	0	AGAGAAGTTAAATAACTTGCCC	1	3	2	ACC1	-	.
chr15	67639917	67639936	chr15:67639917-67639936	0	GAACTTTTCTGGATAAGCCC	1	2	0	AA2	-	.
chr15	67644430	67644452	chr15:67644430-67644452	0	GAATTAGTTTCACTGACATGCTT	1	2	3	AC2	1.0	.
chr15	67646327	67646353	chr15:67646327-67646353	0	AAGCATGCCTATGGTATTGACTTGCAG	1	3	7	CCD1	1.0	.
chr15	67647270	67647290	chr15:67647270-67647290	0	CAACATGCTCTAAATTAGTTA	1	3	1	ACC2	2.0	.
chr15	67649387	67649406	chr15:67649387-67649406	0	TATGTTGCCCAGGCTAGTTT	2	3	0	ACD1	-	.
chr15	67650190	67650220	chr15:67650190-67650220	0	GAACTTGTTTACTAATGTTAATAGCTTTTTG	1	3	11	ACC1	-	.
chr15	67658292	67658312	chr15:67658292-67658312	0	TAGCTTGCCCTTGACTAGTTT	2	2	1	CC	-	.
chr15	67658575	67658594	chr15:67658575-67658594	0	GAAAATGCCAGAACATGTCC	3	2	0	AC1	-	.
chr15	67659826	67659850	chr15:67659826-67659850	0	AAGCATGTTCTTCCTGAACTTCATA	1	3	5	ACD2	-	.
chr15	67659951	67659983	chr15:67659951-67659983	0	AAAATAATTCAGCATCAAATACAGGGCTTGCCT	1	2	13	AA1	-	.
chr15	67660038	67660059	chr15:67660038-67660059	0	GAGCTACTCTGAAGGATTGTTT	1	2	2	AA2	2.0	.
chr15	67660755	67660776	chr15:67660755-67660776	0	GGAAAAGTTAACCAGCTTGCCC	1	3	2	ACC1	-	.
chr15	67663072	67663098	chr15:67663072-67663098	0	AAACATGTTTTTTCCTGAAACATTTGA	1	3	7	ACD2	-	.
chr15	67663672	67663699	chr15:67663672-67663699	0	AGACCAGCCTTGACAACAAAACAAGATC	1	2	8	BD3	-	.
chr15	67665716	67665743	chr15:67665716-67665743	0	AAACTAGATTTATTTTTAAAGCCAGTCC	1	2	8	BD2	1.0	.
chr15	67666445	67666469	chr15:67666445-67666469	0	AGACATGTTTCAGATGGATTTGTCT	1	1	5	A2	1.0	.
chr15	67667972	67668000	chr15:67667972-67668000	0	AGGCTTGTTAGTCTGGTAAAAGTTAGTTT	1	2	9	AC2	-	dELS
chr15	67669564	67669592	chr15:67669564-67669592	0	GAAAATGTTTTGGTAATTCAGGTAAGTTT	1	2	9	AA2	-	.
chr15	67672502	67672534	chr15:67672502-67672534	0	GGGGTTGTTTGTTTTTTTCTTGTAAATTTGTTT	1	2	13	AA2	-	.
chr15	67676764	67676786	chr15:67676764-67676786	0	CAAGCAGCCTAAAAAACTTGCTT	1	3	3	ABC1	-	.
chr15	67684342	67684374	chr15:67684342-67684374	0	GATTATGCTTTAGCAGTGGGGCTAAACTAGCCC	1	2	13	AD4	2.0	.
chr15	67686039	67686059	chr15:67686039-67686059	0	TGGAATGCTAAGAACTAGCCC	2	3	1	ACC1	-	.
chr15	67688095	67688115	chr15:67688095-67688115	0	GAGCAAGCCAGGGACAATTTG	1	3	1	ACC1	-	.
chr15	67688388	67688417	chr15:67688388-67688417	0	GAGCAAGTGTAAAACTAGGGAAACCAGCTT	1	2	10	BD2	1.0	.
chr15	67689892	67689917	chr15:67689892-67689917	0	AAGAATGGTTTAGGGCAAACTTGTCC	2	2	6	AD1	-	.
chr15	67690346	67690376	chr15:67690346-67690376	0	ATTCATGTTCTGGTTGGTGGGGGGCATGTCA	1	3	11	CDD2	1.0	.
chr15	67690482	67690513	chr15:67690482-67690513	0	AAACTAGACGCCAAGAGACCAGGGACTTGCTG	1	3	12	CCD2	1.0	.
chr15	67690533	67690563	chr15:67690533-67690563	0	TAGCAATTTTTTTTTTTTTTGAGACAAGTCT	1	2	11	AC1	-	.
chr15	67690913	67690933	chr15:67690913-67690933	0	AAAGATGTTTTAAGTATGCTC	1	2	1	AA2	-	.
chr15	67691059	67691081	chr15:67691059-67691081	0	GGGCTTGCTACAGAGACAGGCTC	1	2	3	BC2	-	.
chr15	67698705	67698732	chr15:67698705-67698732	0	GAACATTTTTTTCTGCCCAAGCTATTCC	1	2	8	AA2	-	.
chr15	67699182	67699203	chr15:67699182-67699203	0	GGGCTACTCCCAGGACAATTTT	1	2	2	AA2	2.0	.
chr15	67700372	67700399	chr15:67700372-67700399	0	AAAGATGTTTTAGACAAGAGTCATGTTT	1	2	8	AD2	1.0	.
chr15	67701294	67701324	chr15:67701294-67701324	0	GAACTTATTTGTTCATGCAGTAAACATGTAT	1	2	11	AD2	-	.
chr15	67705534	67705562	chr15:67705534-67705562	0	AGACAAGCCTGACCAACATGGAGAAACCC	1	2	9	AA1	-	.
chr15	67705819	67705843	chr15:67705819-67705843	0	AAGGAAGCCACCTGATAACAAGCTC	1	3	5	ACC1	1.0	.
chr15	67710061	67710080	chr15:67710061-67710080	0	TAGGTTGCCCAGGCTTGCCT	3	2	0	AC3	1.0	.
chr15	67711901	67711933	chr15:67711901-67711933	0	AAGTCAGTTTGACAATTATGATAAGACTAGTTA	1	3	13	ABC1	-	.
chr15	67716435	67716459	chr15:67716435-67716459	0	GAACCAGTCTTCTGGTGACATGTCT	1	2	5	BC2	-	.
chr15	67717794	67717813	chr15:67717794-67717813	0	TGGCTAGCTTAGACTTCCTT	2	2	0	AC2	-	.
chr15	67723070	67723090	chr15:67723070-67723090	0	AAACATGTCTTGAATTTGTGT	2	2	1	AD1	1.0	.
chr15	67725479	67725509	chr15:67725479-67725509	0	GATCTTGACTATATGTGTGGTGGGCAAGTTT	1	2	11	DD1	-	.
chr15	67725849	67725877	chr15:67725849-67725877	0	AAACTATTTTCAAAATGTAGGGCAAACCT	1	2	9	AA2	-	.
chr15	67728684	67728705	chr15:67728684-67728705	0	CAAAGTGCCTAGAGGCATGTCT	2	3	2	ABC1	-	.
chr15	67731117	67731140	chr15:67731117-67731140	0	AAGGATGTTCTTAGCAACATGCCA	1	3	4	ACC1	-	.
chr15	67731192	67731213	chr15:67731192-67731213	0	GGGCCGGCTTCAAGACTTGTCT	1	2	2	BB1	2.0	.
chr15	67748692	67748712	chr15:67748692-67748712	0	CAACATCCTTGGAGCAAGTTG	1	3	1	ACC2	1.0	.
chr15	67748800	67748821	chr15:67748800-67748821	0	AGACTATCCCGCAGGCTGGTCC	1	2	2	AB2	2.0	.
chr15	67748974	67749003	chr15:67748974-67749003	0	GAGCAAGCATAAGCTGGATGAAATTTGCCT	1	2	10	AD2	-	.
chr15	67749090	67749113	chr15:67749090-67749113	0	AGGCATTTTTCTCAGAATATGTCC	1	2	4	AA2	-	.
chr15	67749875	67749898	chr15:67749875-67749898	0	GGAAGTGTCTGGGGAAACTTGCCT	1	2	4	AB4	-	.
chr15	67751325	67751356	chr15:67751325-67751356	0	TGGCATTTCTCTGAATTGTCGCTGGCTAGCTC	1	3	12	ACC2	1.0	.
chr15	67752815	67752846	chr15:67752815-67752846	0	AGGCTTTTTTGCAGAAATGGATAAACTAATCC	1	2	12	AA2	-	.
chr15	67754857	67754884	chr15:67754857-67754884	0	GGATATGCTTGGAAGGTTTGACATGTTG	1	3	8	ACC1	-	.
chr15	67754947	67754968	chr15:67754947-67754968	0	GGAGAAGCTTAGAAGCTAGCTA	1	2	2	AC2	1.0	.
chr15	67755831	67755861	chr15:67755831-67755861	0	AAGAAAGTCTGTTTCCATCTTAAGCAAATCC	1	2	11	AA2	-	.
chr15	67758935	67758961	chr15:67758935-67758961	0	AGACATGCTCAAAGGGCATACGTGTTT	2	2	7	BD1	-	dELS
chr15	67761189	67761211	chr15:67761189-67761211	0	GAACATTCTAACTGAACTTGTTC	1	2	3	AC1	-	dELS
chr15	67761288	67761308	chr15:67761288-67761308	0	TAACTAGTTTTAAACTGGTGT	1	3	1	BCD2	-	.
chr15	67761919	67761942	chr15:67761919-67761942	0	AAACATGTATAGCTGGACTTTTCC	1	2	4	AD2	-	.
chr15	67763682	67763701	chr15:67763682-67763701	0	AAGCAAGTACAGATTTGCCC	2	2	0	AD2	-	.
chr15	67767740	67767769	chr15:67767740-67767769	0	GGACTTGTCATGCTATTTTGTGTCTTGTTT	1	3	10	CCD2	1.0	.
chr15	67770796	67770824	chr15:67770796-67770824	0	TAACATGTTACCTCTTAATAAAAATGTCT	1	3	9	ACC2	-	.
chr15	67770966	67770991	chr15:67770966-67770991	0	AAACATTTTATTTCCAAAGCATGCCA	1	3	6	ACC2	-	.
chr15	67772120	67772147	chr15:67772120-67772147	0	CAACTTGCCTTGTTGCCAAAACAAATGC	1	3	8	ACD2	-	dELS
chr15	67778590	67778610	chr15:67778590-67778610	0	CAGCAAGTCTTAGAGAAGTCA	1	3	1	ACC2	-	.
chr15	67778756	67778776	chr15:67778756-67778776	0	AAACATGCCAAAGATAAGTTT	1	2	1	AC2	-	.
chr15	67780571	67780596	chr15:67780571-67780596	0	AAACTAATCCAAGAACAAGCAATCCC	1	2	6	AA2	-	.
chr15	67781162	67781191	chr15:67781162-67781191	0	AAGCTAGTCCCTGGGATTTGGGAATTGCTG	1	2	10	AC1	-	.
chr15	67781571	67781598	chr15:67781571-67781598	0	AGACATTTGCTGGAGTGTGGACTAGTTT	2	2	8	AD1	-	.
chr15	67782815	67782842	chr15:67782815-67782842	0	TGGAAAGTCCCTTCTCCAAAACAAGCTT	1	2	8	AC3	-	.
chr15	67783394	67783417	chr15:67783394-67783417	1	AGGCATCCTCACACAGTCATGTCT	1	2	4	AD2	1.0	dELS,CTCF-bound
chr15	67783502	67783533	chr15:67783502-67783533	1	AAGCGTGCTTCAGTTGGGTTGAGGACTTCCTT	1	2	12	AB3	-	dELS,CTCF-bound
chr15	67790575	67790602	chr15:67790575-67790602	0	ATTCTTGTTTTAAATGGGGAGCAAGTTG	1	3	8	CDD2	-	.
chr15	67792449	67792471	chr15:67792449-67792471	0	TGACAAGTTCATTTAAAAAGCCT	1	3	3	ACC2	-	.
chr15	67793548	67793568	chr15:67793548-67793568	0	AAGCTTGTTAGAATCAAGTCT	1	2	1	CD	-	.
chr15	67793580	67793601	chr15:67793580-67793601	0	AAGCTGGCTTAAGGAAAAGCTT	1	2	2	AB2	-	.
chr15	67794010	67794034	chr15:67794010-67794034	0	AAGCTTGCAACTGAATAACTTGTCT	1	3	5	CCD2	1.0	.
chr15	67795372	67795394	chr15:67795372-67795394	0	GAACTTGCCTGCTAATATTGCTT	1	2	3	AD1	-	.
chr15	67799210	67799234	chr15:67799210-67799234	0	AAGCATGTTCTCAGAACAAATGCCT	2	2	5	AD1	-	.
chr15	67803009	67803030	chr15:67803009-67803030	0	TTGGTTGCCCTTGGGCAAGTTC	1	3	2	ACD1	-	dELS
chr15	67808099	67808131	chr15:67808099-67808131	0	AGGATTGCTTCAGCCCGAGTTCAAGACCAGCCT	1	2	13	AB2	1.0	.
chr15	67817021	67817045	chr15:67817021-67817045	0	AGAAATGTCCACAGGAAGCAAATCT	1	2	5	AA2	-	.
chr15	67818564	67818584	chr15:67818564-67818584	0	AGGCAAGCTTAGAGGAGGCTC	1	2	1	AB1	1.0	.
chr15	67824608	67824629	chr15:67824608-67824629	0	TGGCTTGTCTGAGGACATGTGG	2	3	2	CCD1	-	pELS
chr15	67826467	67826494	chr15:67826467-67826494	0	CAGCATGTACTTCTCGCCCAACAAGTTC	1	3	8	CCD2	-	pELS
chr15	67826609	67826641	chr15:67826609-67826641	0	AGCCATGCTTGGGAGGACGTCAAGGCCATGTTT	1	2	13	DD2	-	.
chr15	67831381	67831407	chr15:67831381-67831407	0	GAGCTTGTTTGCAGAATGGGGATCCCT	2	2	7	AA1	1.0	.
chr15	67831619	67831647	chr15:67831619-67831647	0	CACCTAGCTCCCTGCCCCTCAACTAGCCC	1	3	9	CCD1	1.0	.
chr15	67831958	67831981	chr15:67831958-67831981	0	AATCAAGTTTCCGTGGGCCAGCCT	1	2	4	BD2	-	.
chr15	67838256	67838284	chr15:67838256-67838284	0	AGACTTGCCCAAGTTCCCTCAGCAGGTTA	1	3	9	BCC1	-	pELS
chr15	67840693	67840712	chr15:67840693-67840712	1	CGGCTTCTCGGAACTAGCTC	2	3	0	ACC2	1.0	pELS,CTCF-bound
chr15	67843085	67843114	chr15:67843085-67843114	0	GGACCTGCTGAACCGTATCACAACATGCCT	1	3	10	BCC1	1.0	dELS,CTCF-bound
chr15	67844977	67845008	chr15:67844977-67845008	0	CAGCTAGTTAGTGACGGTCCTGGAATTTGCTC	1	3	12	ACC2	-	.
chr15	67846279	67846300	chr15:67846279-67846300	0	AGATTAGCCTATTGACAAGTTA	1	3	2	ACC1	-	.
chr15	67847427	67847458	chr15:67847427-67847458	0	ACACATGTTTGTAATGAACTGAAAACATGTAT	1	2	12	DD3	1.0	.
chr15	67847558	67847582	chr15:67847558-67847582	0	CAAGTTGTCTTTTAAGGACTTGTCT	1	2	5	AC3	2.0	.
chr15	67853885	67853905	chr15:67853885-67853905	0	GTGCAAGCTTCCAGCTTGCTT	1	2	1	CD	-	.
chr15	67857312	67857343	chr15:67857312-67857343	0	TAGCTTGTCTAGAATCATCTGAAGGCTTGCTT	1	1	12	C1	1.0	.
chr15	67859241	67859261	chr15:67859241-67859261	0	AGGATTGCTTGAGACCAGCCT	1	2	1	AB2	1.0	.
chr15	67861510	67861529	chr15:67861510-67861529	0	TGACATGTCTAGTCTTGCCT	4	2	0	CD	-	.
chr15	67865325	67865347	chr15:67865325-67865347	0	AAACCAGCCTGGGCAACATGTCA	1	3	3	BCC1	-	.
chr15	67866162	67866184	chr15:67866162-67866184	0	GAGCAGGTTTACAGAGATTGTCT	1	2	3	AB2	-	.
chr15	67866281	67866304	chr15:67866281-67866304	0	AGGCTAGTCCCTAGTGGCTACCTT	1	2	4	AC1	-	.
chr15	67867497	67867516	chr15:67867497-67867516	0	AGACTAGCTTGGACAACATA	2	3	0	ACD2	-	.
chr15	67873065	67873090	chr15:67873065-67873090	0	AAATAAGTTTTGGAGGGGACAAACTT	1	2	6	AA2	-	.
chr15	67876925	67876944	chr15:67876925-67876944	0	AAAATTTTTTAAACAAGTTT	1	2	0	AA1	2.0	.
chr15	67877399	67877418	chr15:67877399-67877418	0	AGACTAGCCTGGGCAACATA	2	3	0	ACD2	-	.
chr15	67878324	67878350	chr15:67878324-67878350	0	GAGCATGTCTGTGGTCCCAGCTACTTG	1	3	7	ACC1	3.0	.
chr15	67879266	67879292	chr15:67879266-67879292	0	AAGCAAGTTTCTTGTCCAGTGTTGTCC	1	2	7	AD1	-	.
chr15	67880513	67880541	chr15:67880513-67880541	0	AGGCATGCATCACCATTCTGGGCTATTTT	1	2	9	AD2	-	.
chr15	67880742	67880762	chr15:67880742-67880762	0	AAGCATGCTTCTGACTAGGTG	2	3	1	CCD1	-	dELS,CTCF-bound
chr15	67888551	67888580	chr15:67888551-67888580	0	AAACTTGCCTACGACTCACTTGGCAAGATA	1	3	10	CCD1	-	.
chr15	67890759	67890787	chr15:67890759-67890787	0	AAGCTAATCCTCCAGCCCCAGTCAAGCCT	1	2	9	AD2	1.0	.
chr15	67892163	67892194	chr15:67892163-67892194	0	CATCATGCCAGGAGCCTTTAGCAGGCATGTCC	1	3	12	CCD1	1.0	.
chr15	67892406	67892433	chr15:67892406-67892433	0	AAAATTGTTCATATTTGAGAAGAAGTTC	1	2	8	AA2	-	.
chr15	67892651	67892673	chr15:67892651-67892673	0	CACCATGTTGGCCAGGCTTGTCT	1	3	3	CCD1	-	dELS
chr15	67895157	67895180	chr15:67895157-67895180	0	AAGTAAGCCTGTGTGAATATGTCT	1	2	4	AA2	-	.
chr15	67896355	67896382	chr15:67896355-67896382	0	AGGTAAGCCCAAATTTTGGGATTTGTTT	1	2	8	AA2	1.0	.
chr15	67896520	67896546	chr15:67896520-67896546	0	AGACAAATTCGTGCAACAGACAGGTTT	1	2	7	AB2	-	.
chr15	67901708	67901732	chr15:67901708-67901732	0	AAGTTTGCCTTAGTAGAGCATGGTT	1	2	5	AD3	-	dELS,CTCF-bound
chr15	67902013	67902041	chr15:67902013-67902041	0	AGGAATATCTTGTTATTCAGAACAAGCCC	2	2	9	AA1	1.0	.
chr15	67903722	67903744	chr15:67903722-67903744	0	AGCCATGTTTCCCAGGCTGGTCT	2	2	3	BD3	-	.
chr15	67904663	67904687	chr15:67904663-67904687	0	GGGCTTGTCCAAGATGGCAATGCTC	2	2	5	AD1	-	.
chr15	67905578	67905605	chr15:67905578-67905605	0	GAAAATGTTTTTATTTTAAAAAAAGCTT	1	2	8	AA2	-	.
chr15	67906684	67906711	chr15:67906684-67906711	0	AGGCTAGTTTCACTGAAAGAAGATTTTT	2	2	8	AA1	1.0	.
chr15	67909664	67909696	chr15:67909664-67909696	0	AGGGTAGCCTGTTGTATGATAAAGAATTTGTCT	1	2	13	AA2	-	.
chr15	67910686	67910705	chr15:67910686-67910705	0	AGCCTACCTTAAACATGCTT	3	2	0	AD1	-	.
chr15	67912177	67912198	chr15:67912177-67912198	0	CGGCAAGCTAGTTAACTAGCTA	1	4	2	CCCC	2.0	.
chr15	67912460	67912480	chr15:67912460-67912480	0	GGATTTGCCTGGAATATGTTT	1	2	1	AA2	2.0	.
chr15	67913981	67914008	chr15:67913981-67914008	0	GAACTGGTCAATTTGGCCAGGCATGTTG	1	3	8	BCC2	1.0	.
chr15	67914832	67914852	chr15:67914832-67914852	0	AAGCTTGTGAGTGGCTTGTTT	1	3	1	CCD2	-	dELS,CTCF-bound
chr15	67915210	67915234	chr15:67915210-67915234	0	AAGCTTACTCCCTTACAACTAGTTT	1	2	5	AC2	-	dELS
chr15	67916708	67916736	chr15:67916708-67916736	0	AGAAAAGTCCCAGGCACTAGGCCTAGCTC	1	2	9	AD2	1.0	.
chr15	67920023	67920051	chr15:67920023-67920051	0	GGGCTTATCTCTTATCCTAAAACTTTCTT	1	2	9	AA2	-	.
chr15	67925192	67925224	chr15:67925192-67925224	0	AAGCATGTGCTGTGGTTTTGTTAAAAATTGTTT	1	2	13	AD2	3.0	dELS,CTCF-bound
chr15	67925657	67925684	chr15:67925657-67925684	0	AGATATGCCTTAGAAGTCAACCAAGTTT	1	2	8	AD2	-	.
chr15	67930296	67930328	chr15:67930296-67930328	0	GTAATTGTCCTGCTGTTGGCAAAGGGCAAGTCC	1	2	13	AD4	-	.
chr15	67930513	67930533	chr15:67930513-67930533	1	AGACATGTTCCAGGCAACCTG	1	2	1	AC3	1.0	.
chr15	67940552	67940571	chr15:67940552-67940571	0	AAACATTTTACAACTTGCTC	3	3	0	ACC2	1.0	.
chr15	67940593	67940621	chr15:67940593-67940621	0	GAGCTTCCTCTATACAATAAAACTTGGTT	1	2	9	AD2	1.0	.
chr15	67940969	67940998	chr15:67940969-67940998	0	GGACAAGTGTGTCTCCAGGTAGGCTTTCTT	1	2	10	AD2	-	.
chr15	67948451	67948479	chr15:67948451-67948479	0	TAACATGTTTTCTTTATCCAGACTATCGC	1	3	9	ACD2	1.0	.
chr15	67950332	67950359	chr15:67950332-67950359	0	AGACCAGCCTGGGCAACAGAGCAAGACC	1	2	8	BD3	-	.
chr15	67951060	67951079	chr15:67951060-67951079	0	TAGGTTGCTCAGGCTTGTCT	3	2	0	AC3	-	.
chr15	67951458	67951488	chr15:67951458-67951488	0	TCTCTTGTCTGCAGTCATGTAAGACATGCCT	1	3	11	CDD2	-	.
chr15	67958768	67958794	chr15:67958768-67958794	0	AAGCAAGCCCTTAGGTAGAGCGAGGCT	1	2	7	BD1	-	.
chr15	67959550	67959572	chr15:67959550-67959572	0	GGACTAGTCACTGTATCATGCTT	1	3	3	CCD2	2.0	.
chr15	67964291	67964313	chr15:67964291-67964313	0	AGTCTTGCTGTTAAAACAAGTTT	1	2	3	CD	1.0	.
chr15	67967073	67967092	chr15:67967073-67967092	0	TGGCATGCCCCAGCACGCCT	4	3	0	BCC1	-	.
chr15	67970318	67970339	chr15:67970318-67970339	0	AAATTAGTTTATAGAGTTGCTT	1	2	2	AA2	-	.
chr15	67972395	67972420	chr15:67972395-67972420	0	AGACTAGCTAATTGATGAACAAACTT	1	2	6	AC2	1.0	.
chr15	67976047	67976078	chr15:67976047-67976078	0	GGGCATTTTTTCATACATTTACAGAGTTGTCC	1	2	12	AA2	1.0	.
chr15	67981333	67981365	chr15:67981333-67981365	0	AAGCTTGGCTTCAGCACCTTTACAAGCATTCTC	1	2	13	AD2	-	.
chr15	67981881	67981902	chr15:67981881-67981902	0	AGGTTGGTCCATGGGCAAGTTC	1	2	2	AB1	-	.
chr15	67984828	67984847	chr15:67984828-67984847	0	AGGCTAGCCTGGGCAACGTA	2	3	0	ACD2	1.0	.
chr15	67988637	67988660	chr15:67988637-67988660	0	AGGCAGCCTCACCAGAACATGTCT	2	2	4	AB1	-	.
chr15	67992242	67992261	chr15:67992242-67992261	0	AAGCTAGCTTGGGCTGGGCA	2	3	0	BCD2	-	.
chr15	67992869	67992895	chr15:67992869-67992895	0	AAACTACCTCATGTAAGAAACAGGTCT	1	2	7	AB2	1.0	.
chr15	67994713	67994735	chr15:67994713-67994735	0	AGACTAGTCTGGCCAACATGATG	1	3	3	CCD1	-	.
chr15	67995103	67995130	chr15:67995103-67995130	0	GGAGATGCTTTGGGGTAAGATCAAGCCC	1	2	8	AD2	1.0	.
chr15	67995232	67995251	chr15:67995232-67995251	0	AAGCTTTCTCAGAGAAGCCT	1	2	0	AA2	-	.
chr15	67996334	67996364	chr15:67996334-67996364	0	AAGCTAGCTTTCTTTTAATATGAGGATGTAT	2	2	11	AD1	-	.
chr15	67999636	67999668	chr15:67999636-67999668	0	GAGTTTGTCTATCTGGCATAGACAGACAAGCCA	1	2	13	AC2	-	dELS
chr15	67999698	67999719	chr15:67999698-67999719	0	AGATATGGCCATAAGCATGTCT	2	2	2	AD1	-	.
chr15	67999849	67999876	chr15:67999849-67999876	0	AGTCTAGTCAGAATTTATAGACTAGTCA	1	3	8	CCD1	-	dELS,CTCF-bound
chr15	68003471	68003490	chr15:68003471-68003490	2	AGGCATGCACCAGCATGCCC	4	2	0	CD	2.0	.
chr15	68004337	68004364	chr15:68004337-68004364	0	GGATATGTTCAATTTCCTAAGCTTGGCC	1	2	8	AD3	-	.
chr15	68005997	68006020	chr15:68005997-68006020	0	AAGAATGCTTTCACGGACTAGGCC	1	2	4	AD3	2.0	.
chr15	68006518	68006547	chr15:68006518-68006547	0	AGAGTTGCCCAAGGCCTTGGGGGCTTACCC	1	2	10	AA2	1.0	.
chr15	68009304	68009330	chr15:68009304-68009330	0	AGGGAAGTCCAGAAGAAGAGCTGGTTT	1	2	7	AB3	1.0	dELS
chr15	68009588	68009616	chr15:68009588-68009616	0	AGGCATGCGCCACTGCACTGGGCTAATTT	1	2	9	AD2	1.0	.
chr15	68010679	68010699	chr15:68010679-68010699	0	AAAAATGCCCAGGACTTGGCC	1	2	1	AD3	1.0	dELS
chr15	68011680	68011701	chr15:68011680-68011701	0	TAACTTGCCTGTAAACACCTCC	1	3	2	ABC2	-	.
chr15	68017233	68017261	chr15:68017233-68017261	0	AGACAAGGCTTTTATTTCAGGGCTTGTGC	1	2	9	DD2	1.0	.
chr15	68024571	68024601	chr15:68024571-68024601	0	AAACATGGCCATCATTGACTTGGGCTTGATC	1	2	11	DD2	-	.
chr15	68025054	68025078	chr15:68025054-68025078	0	GAACTTGCTAATTACAAGGAAGTCA	1	3	5	ACC2	1.0	.
chr15	68026501	68026531	chr15:68026501-68026531	0	AGGCATGTCTTACCTGATGGCAGGCAAGAGA	1	3	11	CDD3	-	.
chr15	68029109	68029141	chr15:68029109-68029141	0	TATGAAGCCCAATCCAAACTTGAAGGCTTGTTC	1	3	13	ACD1	-	.
chr15	68029551	68029572	chr15:68029551-68029572	0	CAAGAAGTCAAGGAACTTGCCC	1	3	2	ACC1	-	.
chr15	68034462	68034493	chr15:68034462-68034493	0	GAACAAACTCAGTGACTATCACAGGCATTTTT	1	2	12	AA2	-	.
chr15	68035659	68035678	chr15:68035659-68035678	0	TATGTTGCCCAGGCTTGCTT	2	3	0	ACD1	-	.
chr15	68036843	68036875	chr15:68036843-68036875	0	GTGCATGTCACCTGCAGGCCTGGGGACTAGCTC	1	2	13	CD	-	.
chr15	68040479	68040510	chr15:68040479-68040510	0	AGGCATACCTCACCATAATAAAGGACATGTAT	1	2	12	AD2	3.0	.
chr15	68042596	68042623	chr15:68042596-68042623	0	GAACATGCATCCTGTCCCAGACATGTGT	1	2	8	DD2	-	dELS,CTCF-bound
chr15	68043679	68043709	chr15:68043679-68043709	0	AGACAAACCCATCATAAACTGAAACTATCTC	1	2	11	AA2	-	.
chr15	68043812	68043832	chr15:68043812-68043832	0	AAAGTTGCCTAACACAAGCCT	1	2	1	AD2	-	.
chr15	68046262	68046287	chr15:68046262-68046287	0	TGGCTAGCTGCAGAAGGAGCTACCCT	1	3	6	ACC1	3.0	.
chr15	68046306	68046328	chr15:68046306-68046328	0	ACACTTGTTGGGATGACTTGCCT	1	3	3	CCD1	-	.
chr15	68047443	68047469	chr15:68047443-68047469	0	TAACAAGCCTCTTTTCATAACAAGCCT	1	2	7	CC	-	.
chr15	68056093	68056113	chr15:68056093-68056113	0	ACACAACTTTAAGACATGTTT	2	2	1	AD1	-	.
chr15	68058974	68058998	chr15:68058974-68058998	0	AAACTAGTCCCTGTCAGATTATTCT	1	2	5	AA1	-	.
chr15	68062583	68062607	chr15:68062583-68062607	0	AGACTTGCCTATTTTGGGCATTTAA	1	3	5	ACD2	-	.
chr15	68063225	68063246	chr15:68063225-68063246	0	AAGCCTGTTTTTAAAAAAGCTC	1	2	2	AB2	-	.
chr15	68063306	68063333	chr15:68063306-68063333	0	AGACTTTTTCTTGCAGTCATGCAAGTCT	1	2	8	AD2	-	.
chr15	68063447	68063468	chr15:68063447-68063468	0	GAACTGGCTCAGAAACTGGCTT	1	2	2	BB2	-	.
chr15	68074696	68074716	chr15:68074696-68074716	0	TGGCTAGTTTATGAATTGTCC	1	3	1	ACC2	-	.
chr15	68075387	68075408	chr15:68075387-68075408	0	AAACATTTTCTTAAACTTGCTT	1	1	2	A2	-	.
chr15	68076122	68076148	chr15:68076122-68076148	0	AAACTTGTTTCTGTCTAAAACTTATAA	1	3	7	ACD2	-	.
chr15	68077214	68077243	chr15:68077214-68077243	0	AAACAAACCTAAAACGTGAATGACTTGTTA	1	3	10	ACC2	-	.
chr15	68079228	68079251	chr15:68079228-68079251	0	ACGCATGTTTCTGAAGACTAGTTT	2	1	4	D1	2.0	.
chr15	68081461	68081488	chr15:68081461-68081488	0	AGGATTGTCTCTCATTTAAGGAAAGCTT	1	2	8	AA2	2.0	.
chr15	68082787	68082809	chr15:68082787-68082809	0	AAAAATGCCAGAAGAACTAGCTA	1	3	3	ACC1	2.0	.
chr15	68082938	68082960	chr15:68082938-68082960	0	AAATTAGTTTTAAGAGGTTGCTC	1	2	3	AA2	-	dELS
chr15	68086500	68086532	chr15:68086500-68086532	0	AGACTTGTCCATCCCCAACGTACATTCAAGTCC	1	2	13	DD1	-	.
chr15	68087118	68087138	chr15:68087118-68087138	0	AAACAAATCACTGACTAGTTT	1	3	1	ACC2	-	.
chr15	68087239	68087261	chr15:68087239-68087261	0	GTGCATGCTTTACAGGCATGCAC	1	2	3	DD3	-	.
chr15	68092381	68092401	chr15:68092381-68092401	0	AGGCTTGTCTTGAACTTCTGA	1	3	1	ACD2	-	.
chr15	68092687	68092710	chr15:68092687-68092710	0	AAAGAGGCTCCAAGGAGCTTGTTT	1	2	4	AB1	-	.
chr15	68093319	68093340	chr15:68093319-68093340	0	AAGCAAGTTTGAGAATAAACCT	1	2	2	AA1	-	.
chr15	68096617	68096647	chr15:68096617-68096647	0	GTACATGTCTTTTGCCTCTTTGGTCAAGTTT	1	2	11	DD2	1.0	.
chr15	68101612	68101638	chr15:68101612-68101638	0	ATGCATGCCACTGCGCCTGGCTTGTCT	1	3	7	CCD1	-	.
chr15	68108007	68108034	chr15:68108007-68108034	0	AAACTAGCATAAGCATAAAAGCTAATCC	1	2	8	AD2	-	.
chr15	68112823	68112855	chr15:68112823-68112855	0	TGACTTGCCCATTCTGTTTCTAAGAGTATGTCT	1	2	13	AC2	3.0	dELS
chr15	68113731	68113759	chr15:68113731-68113759	0	AGGCAAGCTTATTAAGGATGGGCTTATTA	1	2	9	AC3	-	.
chr15	68125529	68125548	chr15:68125529-68125548	0	AAGCATGCCTGAAAATGTTT	3	1	0	A2	1.0	.
chr15	68126143	68126173	chr15:68126143-68126173	0	AAACTTGTTCTTTACTTGTAGGAACTTGTCT	2	0	11	0	-	.
chr15	68126248	68126277	chr15:68126248-68126277	0	AGACTAACCCTCTAATTTTCAAACCTGTTT	1	2	10	AB2	-	.
chr15	68126902	68126933	chr15:68126902-68126933	0	TGGCATGTCTGTTCATTTTTTTTGACTTATTT	1	3	12	ACC1	3.0	.
chr15	68130563	68130590	chr15:68130563-68130590	0	GAACTTTTTTTGAGGAATAAACAATTTC	1	2	8	AA2	-	.
chr15	68137378	68137401	chr15:68137378-68137401	0	GGGTAATTTTTTTAAAGCAAGCTT	1	2	4	AA1	-	.
chr15	68142916	68142936	chr15:68142916-68142936	0	AGACATCTCTTAAAAATGTTC	1	2	1	AA2	2.0	.
chr15	68145538	68145563	chr15:68145538-68145563	0	AAACTAGTGCTTCTCAGAACATGCTT	1	1	6	D2	2.0	.
chr15	68145794	68145824	chr15:68145794-68145824	0	AAACTTGTCCTTTATTGTTTAGGTTTTGTTT	1	2	11	AD1	-	.
chr15	68148834	68148856	chr15:68148834-68148856	0	GGACATCTCTTAGGAGCCAGCTC	1	2	3	AB2	-	.
chr15	68150175	68150195	chr15:68150175-68150195	0	GGGAAAGTTTTGAAAATGTTT	1	2	1	AA2	-	.
chr15	68151322	68151348	chr15:68151322-68151348	0	GAGCATACCTTTTCACTGAACTTGTTG	1	2	7	AC2	1.0	.
chr15	68154899	68154926	chr15:68154899-68154926	0	TAACTTGTCTTCTATCACAATCTTGCTG	1	3	8	CCD2	-	.
chr15	68157424	68157443	chr15:68157424-68157443	0	AGAGTAGTCTACACTTGCTC	2	2	0	AD2	1.0	.
chr15	68159064	68159094	chr15:68159064-68159094	0	AAACAAGATTAATTTTAAATGTGACTAGCTG	1	3	11	CCD2	-	.
chr15	68161627	68161647	chr15:68161627-68161647	0	AGGCTATTTTAAAACTTTTTT	1	2	1	AA2	-	.
chr15	68164969	68164990	chr15:68164969-68164990	0	AAACAAGTCTTTAAAAATGATC	2	2	2	AD1	-	.
chr15	68165867	68165892	chr15:68165867-68165892	0	GGACATGTCTGTTTCCTGATTTGTCT	1	2	6	AC1	-	.
chr15	68168205	68168227	chr15:68168205-68168227	0	CACCATGTTGGCTAGGCTAGTCT	1	3	3	CCD1	-	.
chr15	68171606	68171626	chr15:68171606-68171626	0	CAGTAAGTTTATAGCATGTTC	2	3	1	ACC1	1.0	.
chr15	68175273	68175297	chr15:68175273-68175297	0	AGACATGCTTATTGTGGGCAATTTA	1	2	5	AC3	-	.
chr15	68175619	68175643	chr15:68175619-68175643	0	TGAATTGTTTTCTTATAGCTTGTTT	1	3	5	ACC1	-	.
chr15	68178464	68178483	chr15:68178464-68178483	0	CAGCAAGCCTGACCTTGTTA	2	3	0	CCD2	1.0	.
chr15	68180314	68180340	chr15:68180314-68180340	0	GGGCAACTTCTGGGCTGAAACTATCCT	1	2	7	AA2	-	.
chr15	68190816	68190847	chr15:68190816-68190847	0	AAAATTGCTTTACTAATTATTTAGACATGATC	1	2	12	AD3	-	.
chr15	68190977	68190998	chr15:68190977-68190998	0	GAGCATTTTTTTAGACAATTTC	1	2	2	AA2	1.0	.
chr15	68191586	68191610	chr15:68191586-68191610	0	TAACTAATTTTCTTGCAGCATGCTT	1	3	5	ACC2	-	.
chr15	68191996	68192028	chr15:68191996-68192028	0	AAACTTGCTTTAAAACCATACTGGGACTATTCA	1	2	13	AC3	1.0	.
chr15	68195658	68195686	chr15:68195658-68195686	0	AAGGATGCTTTTTAAACTGAAAATTGTCT	1	2	9	AA2	-	.
chr15	68197005	68197024	chr15:68197005-68197024	0	AGGGATGTCTAGACCTGCCT	2	2	0	AB2	-	.
chr15	68198581	68198607	chr15:68198581-68198607	0	AAACTTGTTTCTGATTATGAAAAGCTG	1	3	7	ACC2	-	.
chr15	68207789	68207817	chr15:68207789-68207817	0	GAAGATGTCCGGGAAGAACAGACTAGCCC	2	1	9	A1	1.0	pELS,CTCF-bound
chr15	68209671	68209693	chr15:68209671-68209693	0	GGGCAGGCCCTGGAATCAAGCTC	1	2	3	BD2	-	.
chr15	68211086	68211107	chr15:68211086-68211107	0	GGGCAACCTCGGGGACAACTTC	1	2	2	AA2	1.0	dELS,CTCF-bound
chr15	68214332	68214359	chr15:68214332-68214359	0	GAAGTAGTCCCCAACACTGGGCTTGTTG	1	2	8	AC2	-	.
chr15	68215681	68215701	chr15:68215681-68215701	0	GGACTGGCCTCAGGCAATCCT	1	2	1	AB2	-	.
chr15	68216537	68216561	chr15:68216537-68216561	0	AGACAAGCTCGTTATTGACTTGCAA	1	3	5	CCD1	-	.
chr15	68218449	68218477	chr15:68218449-68218477	0	TGACTTGTCTAAGGTCACTCGGCAAATTC	1	3	9	ACC1	2.0	.
chr15	68219579	68219602	chr15:68219579-68219602	0	AGGCTTCCCTGATGAAGCTTTTCC	1	2	4	AA2	-	.
chr15	68220118	68220140	chr15:68220118-68220140	0	AGGCAAGCTCTTGGGAGAAATCT	1	2	3	AA1	-	.
chr15	68220466	68220489	chr15:68220466-68220489	0	AGACTGGCCCAGTGGGACTTTTCC	1	2	4	AB2	-	.
chr15	68237336	68237361	chr15:68237336-68237361	0	AAATTAGCCACTGTTGTGGCATGCTC	1	3	6	ACC1	1.0	.
chr15	68244100	68244126	chr15:68244100-68244126	0	AAACTAGCTTTAACATTAAAGATGCAC	2	2	7	AD1	-	.
chr15	68246322	68246341	chr15:68246322-68246341	0	AAACAAGTCTGAACAAATTC	3	1	0	A1	1.0	.
chr15	68247004	68247032	chr15:68247004-68247032	0	AAATTAGCCTGGCGTGGTGGTGCATGCCT	1	2	9	AD2	1.0	.
chr15	68247222	68247246	chr15:68247222-68247246	0	AGACTTGTACACAGAAGACATGATC	1	2	5	DD2	-	.
chr15	68247717	68247745	chr15:68247717-68247745	0	AAGCAATCCTAAGCAAAACGAACAAACCT	1	2	9	AA2	-	.
chr15	68250724	68250743	chr15:68250724-68250743	0	AGCCTAACTTAAACATGCCC	3	2	0	AD1	-	.
chr15	68253667	68253695	chr15:68253667-68253695	0	CAGAAAGTCTGGTGCCAAATAGCTTGTTC	1	3	9	ACC1	-	.
chr15	68255122	68255145	chr15:68255122-68255145	0	CTTCTAGTTTTGGGAGACTTGCCC	1	3	4	CDD2	-	.
chr15	68257340	68257372	chr15:68257340-68257372	0	TGGCTAGTCAGAGCACCCTCTGGGGACAAGCCG	1	3	13	CCC	-	PLS,CTCF-bound
chr15	68259855	68259884	chr15:68259855-68259884	0	AGGCTTGTTTCATGTGGCATAAGCGTGGCT	1	2	10	BD1	1.0	.
chr15	68260165	68260189	chr15:68260165-68260189	0	GAGCATGGTTAAGGTAGGCTAGGCT	1	2	5	DD2	-	.
chr15	68260786	68260816	chr15:68260786-68260816	0	AAACTAGATTGTAAAGGTCATAAACTTGTAT	1	2	11	DD2	-	.
chr15	68264661	68264690	chr15:68264661-68264690	0	AAACATTTCCAGAATGCAAGAAGCTTCTTC	1	2	10	AA2	-	.
chr15	68266972	68267004	chr15:68266972-68267004	0	AAAAATGTTCAGATTTTTTTCATACACTTGTTT	1	2	13	AD2	-	.
chr15	68267396	68267418	chr15:68267396-68267418	0	CAGCATGTTGGCCAGACTGGTCT	1	3	3	BCC1	-	.
chr15	68271695	68271727	chr15:68271695-68271727	0	AAAGTTGTCCCAGCATTCCTCATAAGCATGTGT	1	2	13	AD3	-	.
chr15	68272072	68272095	chr15:68272072-68272095	4	GAACGAGTCTGTCTGGTCTTGTCT	1	2	4	BD2	1.0	dELS,CTCF-bound
chr15	68274079	68274103	chr15:68274079-68274103	0	AAGCTTGTGTAAATATAACATGCTC	1	2	5	CD	1.0	.
chr15	68274769	68274795	chr15:68274769-68274795	0	AGGCTTGGTGAAGAAGCTGGCATGTTC	1	3	7	CCD2	1.0	dELS
chr15	68274848	68274874	chr15:68274848-68274874	0	AAACTGGCCCAGAGCCACAGCTTGTCC	1	2	7	BC2	1.0	dELS
chr15	68278942	68278963	chr15:68278942-68278963	0	TAGATAGTCTGTGAACAAGCCA	1	3	2	ACC1	1.0	.
chr15	68293759	68293780	chr15:68293759-68293780	0	AGAATTGTTTGAAAATATGTTT	1	2	2	AA2	-	.
chr15	68295003	68295034	chr15:68295003-68295034	0	AGACTTGCCCAAATCTTTAGATGGGCTGGGTT	1	2	12	BD4	-	.
chr15	68295315	68295345	chr15:68295315-68295345	0	AAGCTTGCCAAATGATGAAATGAACAAGATT	1	2	11	CD	-	dELS
chr15	68296375	68296407	chr15:68296375-68296407	0	GGACAAATTCATTCCTAGTACTGGAACTTGGTT	1	2	13	AD2	2.0	.
chr15	68297763	68297785	chr15:68297763-68297785	0	GAGCACACCCTCAGGACATGTTT	2	2	3	AB1	-	.
chr15	68298061	68298082	chr15:68298061-68298082	0	AGACAGGTTTTAAAACATTTTT	1	2	2	AB2	-	dELS,CTCF-bound
chr15	68298226	68298245	chr15:68298226-68298245	0	TGGCAAGTTTAGACAAAATT	2	3	0	ACD2	-	.
chr15	68304532	68304551	chr15:68304532-68304551	0	AAGTAAGCCCAGGCCAGCTC	1	2	0	AB2	1.0	.
chr15	68306767	68306798	chr15:68306767-68306798	0	GAGCTTACTCCGCCTCTGTAATAGGAATGTTT	1	2	12	AA2	-	dELS,CTCF-bound
chr15	68307468	68307489	chr15:68307468-68307489	0	AAGCTGGCTTGGAAGCTTTTCT	1	2	2	AB2	-	.
chr15	68308855	68308885	chr15:68308855-68308885	0	AATCTTGTTCAGGCCCTCACTGAAGAAGCCT	1	2	11	AD2	-	.
chr15	68311594	68311613	chr15:68311594-68311613	0	GGACAAGTGCAAGAAAGCCC	2	2	0	AD2	-	.
chr15	68311989	68312017	chr15:68311989-68312017	0	GAACAAGCCATGCAGGGCTCAGCATGTCT	1	2	9	CC	3.0	.
chr15	68312276	68312308	chr15:68312276-68312308	0	AGGGAGGTCCCTTAATAAGGAGGGAGCATGCTC	2	2	13	AB1	-	.
chr15	68315612	68315641	chr15:68315612-68315641	0	TAGCAAGCTTTGGGGAGAAGGAGCAGGCAC	1	3	10	BCD2	1.0	.
chr15	68317303	68317325	chr15:68317303-68317325	0	AGACTTGCTTCTGGAGCCTCCTC	1	2	3	AB1	1.0	.
chr15	68318330	68318350	chr15:68318330-68318350	0	GAGCAAGCATGAGACTGGCCT	1	2	1	BD2	2.0	.
chr15	68318907	68318929	chr15:68318907-68318929	0	GAGTTTACTCAACAAACTTGTCT	1	2	3	AA1	-	.
chr15	68329428	68329457	chr15:68329428-68329457	0	AGTCATGTTTGAGAACTATGGGGCTTGACC	1	2	10	DD3	-	.
chr15	68330708	68330734	chr15:68330708-68330734	0	TGAAAAGCTGAAGTGGAAGACATGCTT	1	3	7	ACC1	-	.
chr15	68331226	68331251	chr15:68331226-68331251	0	AAGCTTCCCCAACCCAAAGCAATCTC	1	2	6	AA2	1.0	.
chr15	68331482	68331510	chr15:68331482-68331510	0	GGGCATGGTTTCTAGCATGAAGCATTTCC	1	2	9	AD2	-	.
chr15	68332649	68332673	chr15:68332649-68332673	0	GGACTTGTCTGTTTTCAGTTTGCCC	1	2	5	AC1	-	.
chr15	68332857	68332886	chr15:68332857-68332886	0	ATTCTAGTTTTTTTCCCCTGAGGCATGTTG	1	3	10	CDD2	-	.
chr15	68333915	68333936	chr15:68333915-68333936	0	AGGCTTCCCTCTGCACAAGCTT	1	2	2	AD2	-	dELS
chr15	68334246	68334267	chr15:68334246-68334267	0	CGCCCTGTTCGTGGACAAGCCC	1	3	2	BCD1	1.0	dELS
chr15	68334823	68334855	chr15:68334823-68334855	0	GGTCTAGCCCTCGATTCCCAAAAGAGCTGGCCC	1	2	13	BD3	-	dELS,CTCF-bound
chr15	68338920	68338939	chr15:68338920-68338939	0	GGACATGCCTGGGGATGGCC	3	2	0	AD1	1.0	.
chr15	68339342	68339363	chr15:68339342-68339363	0	GGAAATGCCCCCGGGGATGCTC	1	2	2	AA2	1.0	.
chr15	68339896	68339918	chr15:68339896-68339918	0	AGGAATGTTCTAGAAACAAACTC	1	2	3	AA2	-	.
chr15	68341476	68341504	chr15:68341476-68341504	0	GGACTTGCCCAAGGTCACACAGCAAGTCA	1	2	9	CC	-	dELS,CTCF-bound
chr15	68342073	68342092	chr15:68342073-68342092	0	AAGCAAGCCTTAGTATGTCA	3	3	0	ACC2	3.0	.
chr15	68343445	68343464	chr15:68343445-68343464	0	AGACAAGCTCAGACAGGTCA	3	2	0	BC3	-	dELS,CTCF-bound
chr15	68343806	68343825	chr15:68343806-68343825	0	AGGCTTGTTTCAACAAGCTT	4	1	0	C2	-	.
chr15	68345616	68345635	chr15:68345616-68345635	0	AAACAGGCCCGGGGAAGCCC	1	2	0	AB2	1.0	dELS
chr15	68345714	68345740	chr15:68345714-68345740	0	GGGCTTGCCTGGGAGACAGACATGCTC	2	0	7	0	-	dELS
chr15	68348774	68348804	chr15:68348774-68348804	0	GAGCATGCCCTCGAGAGACAGAGGCTGGGCT	2	2	11	BD4	-	.
chr15	68351882	68351904	chr15:68351882-68351904	0	AGACTAGCCTGACTAACATGTCG	1	2	3	CC	3.0	.
chr15	68355307	68355326	chr15:68355307-68355326	0	GGAAAAGCTTGAGCAAGTTT	3	1	0	A1	-	dELS
chr15	68360661	68360689	chr15:68360661-68360689	0	GGACTAGCTCTAGGGGTGGTGACATTCCC	1	2	9	AC1	-	.
chr15	68361266	68361292	chr15:68361266-68361292	0	CAGCTTGTCTGCTGCATGTGCTTGCCA	1	3	7	CCD2	1.0	dELS,CTCF-bound
chr15	68364365	68364390	chr15:68364365-68364390	0	GGGACAGTCCCCCACCAGACTTGTTG	1	3	6	ABC1	-	dELS
chr15	68365125	68365157	chr15:68365125-68365157	0	AAGCATGCCATGGCATCCCACCTGGGCTGGCTT	1	2	13	BC2	-	.
chr15	68367145	68367172	chr15:68367145-68367172	0	AGGCTTGTGCCCCAGCTCAGAAATGCTT	1	2	8	AD2	-	.
chr15	68368310	68368338	chr15:68368310-68368338	0	CAGCTTGTCAGCCAAAATGGAACTTTTTC	1	3	9	ACC1	-	.
chr15	68368976	68369007	chr15:68368976-68369007	0	TGGCAAGCTGTGTGACTGTGGAAAAGTTGCCT	1	3	12	ACC2	-	dELS
chr15	68371311	68371337	chr15:68371311-68371337	0	GACCAAGTCTTCCTGAGGGACACGTTC	1	2	7	BD3	1.0	dELS
chr15	68371400	68371425	chr15:68371400-68371425	0	CAGCATGTTCTAGATTAGAAAAGCCA	1	3	6	ACC2	-	dELS
chr15	68374249	68374270	chr15:68374249-68374270	0	AAACTTTCCCCTGGCCTAGCCT	1	2	2	AD2	-	.
chr15	68374701	68374727	chr15:68374701-68374727	0	AAGGAACCTCCAAGGATGAGCTTGCCT	1	2	7	AA1	2.0	.
chr15	68376336	68376368	chr15:68376336-68376368	0	AGACCTGTCACCCCCTCTCTCACCAACTTGCCT	1	3	13	BCC1	1.0	.
chr15	68376679	68376708	chr15:68376679-68376708	0	GAGCAAGCTCTGGCAGGGGAAGGCAAGGTC	1	1	10	D1	1.0	.
chr15	68377988	68378018	chr15:68377988-68378018	0	AGACCTGCCTTTCTGATAGAGAAGCATACTT	2	2	11	AB3	-	.
chr15	68379498	68379526	chr15:68379498-68379526	0	GAAGCTGCTCATTTTGCAAAGACAAGCTG	1	3	9	ABC1	-	dELS
chr15	68380275	68380295	chr15:68380275-68380295	0	TGACATGTTCATGGCTATCTC	2	3	1	ACC1	1.0	.
chr15	68380609	68380635	chr15:68380609-68380635	0	GGGCAACTCCTGGACAGAGGCTTGCAT	1	2	7	AD2	2.0	.
chr15	68386308	68386334	chr15:68386308-68386334	0	TGATTTGCTTCTAAGCCAGGCAAGCTG	1	3	7	ACC1	-	.
chr15	68388196	68388221	chr15:68388196-68388221	0	GAACTTGCCTCCTTCTGCTCTTGCCC	1	2	6	DD1	1.0	.
chr15	68388267	68388291	chr15:68388267-68388291	0	AAGCATGCTCCTACTTCACTTGCCA	1	3	5	CCD2	1.0	.
chr15	68395371	68395399	chr15:68395371-68395399	0	AAACTTCTCCGAGCTAAAGGAGCATGTTC	1	1	9	A2	2.0	.
chr15	68399116	68399144	chr15:68399116-68399144	0	AAACAATCTTGCCAAAGAAAAACAACCCC	1	2	9	AA2	-	.
chr15	68401962	68401981	chr15:68401962-68401981	0	GAGCATGTTTGAAGAAGATC	3	2	0	AD1	-	.
chr15	68403132	68403158	chr15:68403132-68403158	0	GGTCTTGGCTGTGGGACAAGCATGTTT	1	2	7	DD1	-	.
chr15	68409965	68409989	chr15:68409965-68409989	0	GGAGTGGCCTCAGCCAGGCTTGTCC	1	2	5	AB1	-	.
chr15	68410829	68410849	chr15:68410829-68410849	0	AGAGAAGCTTCTAGCTAGTTG	1	3	1	ACC1	-	.
chr15	68412577	68412609	chr15:68412577-68412609	0	GGGCATGACACGAACTCCCCGTTAGACAAGCTA	1	3	13	CCD2	1.0	.
chr15	68413212	68413244	chr15:68413212-68413244	0	AGAACTGCTCTGTCGAGTTTAAAAAGCTTGTTG	1	3	13	ABC1	-	.
chr15	68414455	68414484	chr15:68414455-68414484	0	GAACTAGTTTGGACATCAGAAGACCTGGTT	1	2	10	BD1	1.0	.
chr15	68414905	68414933	chr15:68414905-68414933	0	GGGCTGGCCTGGTGATGCCAAGCCAGTTC	1	2	9	BB2	1.0	.
chr15	68417766	68417791	chr15:68417766-68417791	0	GAACATTCTTCCCCAAGAACTTTTCT	1	2	6	AA2	2.0	.
chr15	68418810	68418830	chr15:68418810-68418830	0	AAGCTTGTCTCCTGCTTGTCA	1	3	1	CCD2	-	dELS
chr15	68420963	68420992	chr15:68420963-68420992	0	AGGCAAGGCCTCAATGGGAGAAGCATGTTG	1	2	10	CD	-	.
chr15	68428205	68428230	chr15:68428205-68428230	0	AAGCCAGCTCAGCTTAGAACATATTT	2	2	6	AB3	-	.
chr15	68429104	68429135	chr15:68429104-68429135	0	AGACAACCTCCTTGAGTGCTTAATACATGCCT	1	2	12	AD2	1.0	.
chr15	68429451	68429481	chr15:68429451-68429481	0	GGACTTGATTACTTTTTTTTTAGGCTTTCCT	1	2	11	AD2	1.0	.
chr15	68433594	68433616	chr15:68433594-68433616	0	AAGTTTTTTTGGGAAGCAAGCTT	1	2	3	AA1	2.0	.
chr15	68436128	68436154	chr15:68436128-68436154	0	GAGCATGGTCAGCTCAGAGACAGGTCC	1	2	7	BD2	-	.
chr15	68436191	68436219	chr15:68436191-68436219	0	GAGCATGCTCCTCTGGGAGGACCTTGGCT	1	2	9	DD1	-	.
chr15	68437129	68437148	chr15:68437129-68437148	0	AGATAAGCGTAAGCAAGCTT	2	2	0	AD1	2.0	dELS
chr15	68440664	68440685	chr15:68440664-68440685	0	TATATTGCCTCCAGACTTGCCT	1	3	2	ACD1	-	.
chr15	68441497	68441523	chr15:68441497-68441523	0	AAGCATGTCCCAGAAATAAACATATCC	2	1	7	A1	2.0	dELS
chr15	68443119	68443141	chr15:68443119-68443141	0	GGGCAAGTTACTTAAGCTTTCCG	1	3	3	ACC1	2.0	.
chr15	68448182	68448214	chr15:68448182-68448214	0	GATCTTGTTCATTGGGAAAGTGCTGGCTTGTTT	1	2	13	CD	-	.
chr15	68449233	68449258	chr15:68449233-68449258	0	GGACCAGCCTTTTCAGAGAATTGCTT	1	2	6	AB2	1.0	.
chr15	68449624	68449648	chr15:68449624-68449648	0	AAAGAAGTTCGCAGGGAATTTGCCT	1	2	5	AA2	1.0	dELS,CTCF-bound
chr15	68450293	68450312	chr15:68450293-68450312	0	CAACTTTCTTTGGCTTGCTC	2	3	0	ACC2	-	.
chr15	68459344	68459372	chr15:68459344-68459372	0	GGAATAATTTAACAGAGATGGGCTAGCCC	1	2	9	AA1	1.0	.
chr15	68462878	68462904	chr15:68462878-68462904	0	GGTCTAATTTCCCAGGAGAGCATGCCC	2	2	7	AD1	2.0	.
chr15	68463164	68463187	chr15:68463164-68463187	0	GAACAAGCTTCATGGAGCAGGCAG	1	3	4	BCD2	2.0	.
chr15	68466297	68466324	chr15:68466297-68466324	0	GGACATTTTCCAGCGACCAGGGAAGCTT	1	2	8	AA2	-	dELS
chr15	68470821	68470851	chr15:68470821-68470851	0	AAGGAAGCTCCCACAGGGAAGGGATTAGCCC	1	2	11	AA2	-	.
chr15	68470936	68470964	chr15:68470936-68470964	0	AAGCAAGGCTGGGATCACTGAACCTGCCT	1	2	9	BD2	-	.
chr15	68474967	68474997	chr15:68474967-68474997	0	AGGCAAGTTTCAGCAATGGATACAAAAGCTT	1	2	11	AD1	1.0	.
chr15	68475559	68475590	chr15:68475559-68475590	0	AATCTACTCCTGAGGAAACAATAGGCAAGCCC	1	2	12	AD1	-	.
chr15	68480362	68480392	chr15:68480362-68480392	0	TGACTTGTCTTCACGGAAGATGAAATAGTCC	1	2	11	AC2	1.0	.
chr15	68482120	68482152	chr15:68482120-68482152	0	ATGCTAGCCCAGCACAAGACCAAGGGCAGGCCC	1	2	13	BD3	1.0	.
chr15	68483609	68483631	chr15:68483609-68483631	0	AAGCAGGTCCCTAAAGCCTGTCC	1	2	3	BB2	-	.
chr15	68484709	68484738	chr15:68484709-68484738	0	GGGGATGTCTGGGGGGAGGGCAGCAAGCCA	1	3	10	ACC1	1.0	.
chr15	68486912	68486940	chr15:68486912-68486940	0	CAACTTGCCAACTCTGGAGAAGCCAGCTC	1	3	9	BCC2	-	.
chr15	68487625	68487644	chr15:68487625-68487644	0	AAACAAGCTTGGGCTAGTGA	3	2	0	CD	1.0	pELS
chr15	68487656	68487681	chr15:68487656-68487681	0	AAACAAGCTCAGGCTCAAGCAATCAT	1	2	6	AD4	-	pELS
chr15	68489164	68489185	chr15:68489164-68489185	0	GAGCTTGCCTGAAAGGAATCTT	1	2	2	AA1	-	.
chr15	68493846	68493878	chr15:68493846-68493878	0	AAGCTATCCTCCAGCTCCTGGCTGGAATAGTTC	1	2	13	AA2	-	.
chr15	68495932	68495954	chr15:68495932-68495954	0	AAGCAAGCATTGGAAAGAAGCCC	1	2	3	AD2	3.0	.
chr15	68497367	68497395	chr15:68497367-68497395	0	AAACTAGCTCCTCATTAAATGACATGCTT	2	1	9	C2	1.0	dELS,CTCF-bound
chr15	68499765	68499786	chr15:68499765-68499786	0	AAACTTTTCCAGGAGCTAGTCC	1	1	2	A2	-	.
chr15	68500640	68500661	chr15:68500640-68500661	0	AGGAGAGCTTGGGGGCATGCTC	3	2	2	AB4	1.0	.
chr15	68507102	68507134	chr15:68507102-68507134	0	AAATAAACCTCCTAAAATGATTGAAACTTGTCT	1	2	13	AA1	-	.
chr15	68508267	68508286	chr15:68508267-68508286	0	GACCAAGTTCTAACAAGTTA	3	3	0	CCD1	-	.
chr15	68511568	68511592	chr15:68511568-68511592	0	GAGATAGCTCCTGGGGAGCTTCTCT	1	2	5	AA2	-	.
chr15	68515990	68516009	chr15:68515990-68516009	0	GGGCAAGTCTGAAGGTGCCC	3	2	0	AB1	-	.
chr15	68516918	68516950	chr15:68516918-68516950	0	AAGCATTCTCTTTTGTGGAAAATGAAAATGCCT	1	2	13	AA2	-	.
chr15	68518820	68518841	chr15:68518820-68518841	0	GAGCAAGACCCAGAGCAAGTCA	1	2	2	CD	-	.
chr15	68520845	68520867	chr15:68520845-68520867	0	AGACTAGCCTGGCCAACATGGCA	1	3	3	CCD1	1.0	.
chr15	68521032	68521064	chr15:68521032-68521064	0	GAGCAAGGCTCCATCTCAAAAAAAAAAAAGTTT	1	2	13	AD2	-	.
chr15	68521867	68521889	chr15:68521867-68521889	0	AGACTAGCCTGGCCAACATGGCA	1	3	3	CCD1	-	.
chr15	68526692	68526722	chr15:68526692-68526722	0	TGGCTTGTCTTTTCCTTTACTGAAGATGTTT	1	2	11	AC2	1.0	.
chr15	68528466	68528490	chr15:68528466-68528490	0	AATCTTGTTTTCCTGGGATAAGTCC	1	2	5	AD2	1.0	.
chr15	68529006	68529026	chr15:68529006-68529026	0	AGACTAATCCTAAATTAGTCT	1	2	1	AA2	1.0	.
chr15	68536253	68536279	chr15:68536253-68536279	0	AATCTTGCATGAGTTTGGAACTTGTTC	1	2	7	DD1	1.0	.
chr15	68537444	68537464	chr15:68537444-68537464	0	AGACTAGCCCACTGCTTGTTT	1	2	1	CD	2.0	.
chr15	68539472	68539491	chr15:68539472-68539491	0	AGACAAGCCCGGGCAACATG	2	3	0	ACD2	3.0	.
chr15	68545770	68545798	chr15:68545770-68545798	0	AGGCATGCCTGGGAGGCTGGGGGTACCCC	2	2	9	AA1	-	.
chr15	68548019	68548047	chr15:68548019-68548047	0	AAATTAGCCTGGCATGGTGGTGCATGCCT	1	2	9	AD2	-	.
chr15	68548318	68548342	chr15:68548318-68548342	0	TGGCCAGTCTACATTAGACTAGCCA	1	3	5	BCC1	-	.
chr15	68550000	68550021	chr15:68550000-68550021	0	GGGCAAGTTACTTAGCTTCTCT	1	3	2	ACC1	-	.
chr15	68554362	68554392	chr15:68554362-68554392	0	AAGCAAACCCCAAAGAGGCCAGGAGATGTTT	1	2	11	AA2	1.0	.
chr15	68561419	68561440	chr15:68561419-68561440	0	GAGCAAGCACCTGGACAAGCCA	1	2	2	CD	-	dELS
chr15	68561759	68561789	chr15:68561759-68561789	0	GGCCATGTGCCTGTGTGAGCGGAGCATGTTT	1	2	11	DD1	-	dELS,CTCF-bound
chr15	68562014	68562037	chr15:68562014-68562037	0	AGGCAGGCCAACTGGGACAAGCTC	1	2	4	BC1	-	.
chr15	68562288	68562316	chr15:68562288-68562316	0	AATCTTGCCCTCACCTTCCAGGCAAGATT	1	2	9	DD3	1.0	.
chr15	68564841	68564866	chr15:68564841-68564866	0	GAACAAGTTTTCTGTTGAAAATATTT	2	2	6	AA1	-	.
chr15	68566922	68566950	chr15:68566922-68566950	0	GAGCTTGCCAGCGAAGAGGCAGCGTGTCC	1	3	9	BCC2	2.0	.
chr15	68567120	68567146	chr15:68567120-68567146	0	GAAATAGTTCTGTCTCACAGCAAGTCT	1	2	7	AC2	-	.
chr15	68567579	68567609	chr15:68567579-68567609	0	GGGCTTGCTGCCTGCAGGAAGAGACAGGTCA	1	3	11	BCC1	-	dELS
chr15	68569866	68569895	chr15:68569866-68569895	0	AGGCTTGCCCAGGGAGTGGCAGAATTGCCC	1	1	10	A2	1.0	.
chr15	68572669	68572701	chr15:68572669-68572701	0	AAAAAAGCTCCCAGGTGAAACTGAGGCTGGTTT	1	2	13	AB3	1.0	.
chr15	68573761	68573790	chr15:68573761-68573790	0	GGGGATGCTTCATTCTCCAGGAGCTTGTCA	1	2	10	AC2	1.0	.
chr15	68575116	68575145	chr15:68575116-68575145	0	GGACATTCTCTGAAGCTGAGAGGCCTGCTC	1	2	10	AB2	1.0	.
chr15	68580942	68580970	chr15:68580942-68580970	0	TGACTTGCCTGAGGTCACACAGCATGTAT	1	3	9	CCD1	-	.
chr15	68583350	68583378	chr15:68583350-68583378	0	TAACTTGCCCAAAGTCATTCAGTAAGTTT	1	3	9	ACC2	-	.
chr15	68584635	68584661	chr15:68584635-68584661	0	GGATATGCCTGGCCACAGAGCTTATCT	1	2	7	AA2	-	dELS,CTCF-bound
chr15	68585942	68585971	chr15:68585942-68585971	0	AGGCTAGCTTGGTTCAGAGAACGCAGGTCC	1	2	10	BD1	1.0	.
chr15	68588316	68588343	chr15:68588316-68588343	0	AGGCTAGTTTGGTGCAGATGAAAAGTTG	1	3	8	ACC2	-	.
chr15	68589418	68589438	chr15:68589418-68589438	0	GAGCAAACCTAAAACATTCCC	1	2	1	AA2	-	.
chr15	68594928	68594957	chr15:68594928-68594957	0	AGGCAAGTTGTTAACCTCTCTGGATTGTTT	1	3	10	ACC2	1.0	.
chr15	68596454	68596486	chr15:68596454-68596486	0	AAGCAATTTTGAGGCTCCAGCAGGAGCCTGCCT	1	2	13	AB2	-	.
chr15	68598113	68598136	chr15:68598113-68598136	0	AGACTTGGCTCTGAGAGCATTTTC	1	2	4	AD2	1.0	.
chr15	68598555	68598585	chr15:68598555-68598585	0	AAGCCAGTCCCTGGTGAGCACCAGCATGCCT	1	2	11	BC2	-	.
chr15	68598911	68598942	chr15:68598911-68598942	0	GAACAGGCCCAAGCTGGGTCTGGAGCTGGTCT	1	2	12	BB2	-	dELS
chr15	68599272	68599296	chr15:68599272-68599296	0	GAGATAGTTATATCTGAACATGTCT	1	2	5	AC1	-	dELS
chr15	68599292	68599322	chr15:68599292-68599322	0	TGTCTTGTCTCTCCTGCCAGAGGGCAAGCCC	1	2	11	CD	-	dELS
chr15	68599932	68599953	chr15:68599932-68599953	0	AGACTGGCTAGGAGGCATGCCC	1	2	2	BC1	-	dELS
chr15	68600138	68600166	chr15:68600138-68600166	0	GAAGATTTCTTCAACAAACAAACAAGCCT	2	2	9	AA1	1.0	dELS,CTCF-bound
chr15	68600410	68600442	chr15:68600410-68600442	0	CACTATGCTCCCTTCCCACCAGCAGACAAGCTC	1	3	13	ACD1	-	.
chr15	68601890	68601910	chr15:68601890-68601910	0	GATCAAGTCATCAGCAAGTTC	1	3	1	CCD1	-	dELS
chr15	68602820	68602844	chr15:68602820-68602844	0	AAAAATGTCTCGTGGAAGCAAGCCT	2	1	5	A1	-	.
chr15	68604438	68604458	chr15:68604438-68604458	0	AGGATAGCCCTAAGAATGCCT	1	2	1	AA2	1.0	.
chr15	68604810	68604830	chr15:68604810-68604830	0	AAGCAAGCTGTTAAGAAGTTT	1	3	1	ACC2	-	.
chr15	68608340	68608362	chr15:68608340-68608362	0	AGAAAAGCCAGCAAGGCAAGTTC	1	2	3	AC1	-	dELS,CTCF-bound
chr15	68610603	68610623	chr15:68610603-68610623	0	AACCTAGTCCCAGACTAGATC	1	2	1	DD3	-	.
chr15	68611102	68611126	chr15:68611102-68611126	0	GAGCATGACTCGTGGGAACCAGTTC	1	2	5	BD2	-	dELS
chr15	68613294	68613319	chr15:68613294-68613319	0	GAGCAATTTCTGCAAAAAACAAATCT	1	2	6	AA2	-	.
chr15	68614522	68614544	chr15:68614522-68614544	0	TAACTTGCTGGAGAAACTATTTT	1	3	3	ACC1	-	.
chr15	68614949	68614975	chr15:68614949-68614975	0	GGGCTTGCTCCCCACAGAGTCCTGTTT	1	2	7	BD1	1.0	pELS
chr15	68616881	68616908	chr15:68616881-68616908	0	AGTTTTGTTTTATTTGGAAGACATGCCT	1	2	8	AD4	1.0	.
chr15	68618712	68618733	chr15:68618712-68618733	0	AGAGAAGTTATGTAACTTGCCC	1	3	2	ACC1	-	dELS
chr15	68618826	68618846	chr15:68618826-68618846	0	AAAAATACTTTGAGCTAGTTC	2	2	1	AA1	-	.
chr15	68618849	68618870	chr15:68618849-68618870	0	GGGGATGTTCGAATACAAGCCT	1	2	2	AD2	1.0	.
chr15	68621473	68621498	chr15:68621473-68621498	0	AGGCATTCCTGAAAGGGGACCTGCCC	1	2	6	AB2	2.0	.
chr15	68622267	68622287	chr15:68622267-68622287	0	GGGCATGTTTTGAGACTGCCC	2	2	1	AB1	-	.
chr15	68626382	68626402	chr15:68626382-68626402	0	CAACTAATTTAGAACATGCTT	1	2	1	AC1	-	dELS
chr15	68631114	68631144	chr15:68631114-68631144	0	CTGCCTGCCTCCCTTCTCCAGGAGCTTGTCC	1	3	11	BCD1	-	pELS,CTCF-bound
chr15	68631360	68631380	chr15:68631360-68631380	0	GAACTTGTCTAGGGCTTGTTA	2	1	1	C1	-	.
chr15	68631419	68631440	chr15:68631419-68631440	0	CAAAAAGTTAATGAACTTGTCC	1	3	2	ACC1	-	.
chr15	68632292	68632317	chr15:68632292-68632317	0	AAGTTTGTTTCCTCTGAAGCTTGTCT	1	1	6	A1	-	pELS,CTCF-bound
chr15	68638315	68638335	chr15:68638315-68638335	0	GAGCTAGTGTTGAGCAAGCAC	1	2	1	DD2	2.0	dELS
chr15	68638712	68638735	chr15:68638712-68638735	0	TAGCTTGTGACTTTGGACAAGTCT	1	3	4	CCD2	-	.
chr15	68641124	68641143	chr15:68641124-68641143	2	AGGCCAGCCCAGGCTTGCTG	3	2	0	BC2	2.0	dELS
chr15	68641177	68641203	chr15:68641177-68641203	2	AGGCCTGCCTCATTCTAGGGCCTGCCC	1	2	7	BB2	-	dELS
chr15	68641219	68641245	chr15:68641219-68641245	2	GAACACGCTGAGTGGGAGAACATGCCT	1	2	7	BC1	1.0	dELS
chr15	68642617	68642636	chr15:68642617-68642636	0	GGAAAAGTGCAAACTAGTCT	2	2	0	AD1	-	dELS,CTCF-bound
chr15	68642713	68642733	chr15:68642713-68642733	0	GGACAAGCTCTAGACTAGGAG	1	3	1	CDD3	-	dELS,CTCF-bound
chr15	68643546	68643576	chr15:68643546-68643576	0	AGACTGGCCCTGTGGGATGGAGGGCAACCTT	1	2	11	AB2	1.0	.
chr15	68645574	68645595	chr15:68645574-68645595	0	GAGCTTGCCTAAAGGTATGCAC	2	2	2	AD1	-	.
chr15	68647489	68647517	chr15:68647489-68647517	0	AGGCTAGCCTGACCAACATGGAGAAACTC	1	2	9	AA1	-	.
chr15	68647877	68647903	chr15:68647877-68647903	0	AAATTAGCCGAGCATGATGGCTTGCCC	1	3	7	ACC1	1.0	.
chr15	68649162	68649187	chr15:68649162-68649187	0	GAACGTGTTCTTTACAGAGTATGTCT	1	2	6	AB2	-	.
chr15	68653367	68653396	chr15:68653367-68653396	0	AAACTTGTCTGGTTTGCACAGGGGTGGCTC	1	2	10	AB1	-	.
chr15	68654898	68654923	chr15:68654898-68654923	0	GAGTATGCCTAGCAGTGAGCTACCTC	1	2	6	AA2	1.0	.
chr15	68655540	68655559	chr15:68655540-68655559	0	TGACATGCCTGGACACCCTC	3	3	0	ABC2	1.0	.
chr15	68655936	68655966	chr15:68655936-68655966	0	AAGGTTGCCTGGCTTGAAACAGAGCATCTCC	1	2	11	AA2	-	.
chr15	68656752	68656774	chr15:68656752-68656774	0	AGCTATGTTCTTTGGGCAAGTTA	1	3	3	ACD1	-	.
chr15	68656896	68656919	chr15:68656896-68656919	0	GGGCAAACCTTTCAGTGCAAGTCT	1	2	4	AD2	1.0	.
chr15	68667033	68667053	chr15:68667033-68667053	0	AAACAGGCCCTAGGCTTCCCT	1	2	1	AB2	-	.
chr15	68667748	68667770	chr15:68667748-68667770	0	AGGAATGCTGAAAGAGCTAGTTC	1	2	3	AC1	1.0	.
chr15	68669192	68669213	chr15:68669192-68669213	0	AAGCAAGCAAGCAAGCAAGCCG	1	3	2	CCD2	2.0	.
chr15	68673335	68673354	chr15:68673335-68673354	0	AAACCAGCCTGGGCAACCCT	3	2	0	AB3	-	.
chr15	68673387	68673411	chr15:68673387-68673411	0	AAGCATGCCTGAGTCCGGCTACTTG	1	3	5	ACC1	-	dELS,CTCF-bound
chr15	68674573	68674604	chr15:68674573-68674604	0	AAGCAAGTGCCCTCCCCAAACTGGACTTGCAC	1	2	12	DD2	-	dELS,CTCF-bound
chr15	68675201	68675231	chr15:68675201-68675231	0	TGGAATGTTTGTACCCCGCTTCAGCATGCTC	1	3	11	ACC1	1.0	dELS,CTCF-bound
chr15	68676960	68676992	chr15:68676960-68676992	0	AGACAGGTTTCACTGTGCTGCCCAGGCTGGTCT	1	2	13	BB2	1.0	.
chr15	68686469	68686492	chr15:68686469-68686492	0	AGACAAGTCACCTTGGGCAAGTCG	1	2	4	CC	1.0	.
chr15	68690964	68690986	chr15:68690964-68690986	0	TAGCTTTCTCAGACAACATGTTT	1	3	3	ACC2	-	.
chr15	68704815	68704837	chr15:68704815-68704837	0	AGGCTTGCTGGAGAGAGTAGTTT	1	2	3	AC2	1.0	.
chr15	68705886	68705907	chr15:68705886-68705907	0	AGACAGGTTAACTGGCTTGTTC	1	3	2	BCC2	1.0	.
chr15	68706260	68706283	chr15:68706260-68706283	0	CAACTTGTCTTTTTAAACTTAGTT	1	3	4	ACD2	-	.
chr15	68706418	68706437	chr15:68706418-68706437	0	GAGCAGGCATGGGCAAGTTC	2	2	0	BD1	3.0	.
chr15	68706855	68706881	chr15:68706855-68706881	0	GAGCATGCCACCACATCCAGCTAATTT	1	3	7	ACC1	1.0	.
chr15	68706947	68706973	chr15:68706947-68706973	0	AAGCAATCCTCCCACCTAGGCTTCTTT	1	2	7	AA2	-	.
chr15	68707412	68707438	chr15:68707412-68707438	0	GCACAAACTTGGATTACGAGCATGTTT	2	2	7	AD1	-	.
chr15	68707619	68707643	chr15:68707619-68707643	0	AAGCAAGTTGAAAAAGAACATGTGT	1	2	5	CD	-	DNase-H3K4me3
chr15	68708982	68709001	chr15:68708982-68709001	0	TGACTTTCTTTAACATGCTT	3	3	0	ACC2	-	.
chr15	68710429	68710457	chr15:68710429-68710457	0	ATGCATGTTCTTCTTATCCGGGCTAGGCC	1	2	9	DD3	-	.
chr15	68714316	68714346	chr15:68714316-68714346	0	TAGCAGGTTTGGGGACAATGAGAACAAGTCC	1	2	11	BC1	-	.
chr15	68719632	68719658	chr15:68719632-68719658	0	AAGCCAGTTCCATTCTGAGACATTTTT	2	2	7	AB3	-	.
chr15	68720005	68720028	chr15:68720005-68720028	0	GAGCAAGCTCTTTTGGGGCAGCTC	1	2	4	AB1	-	.
chr15	68720796	68720818	chr15:68720796-68720818	0	AAGCAAGCTATTAGGGCCAGCCC	1	2	3	BC2	1.0	.
chr15	68722196	68722222	chr15:68722196-68722222	0	AAGCAATATTTCGCTGTAGACTTGCCT	1	2	7	AD1	-	.
chr15	68725541	68725572	chr15:68725541-68725572	0	GGACAAGCTTGGGATATTTGGAAAACTGGACT	1	2	12	BD4	-	.
chr15	68729145	68729173	chr15:68729145-68729173	0	GAACTTGCTTTCTGTCTCCCCACTAGCCC	1	2	9	CD	2.0	.
chr15	68730287	68730306	chr15:68730287-68730306	0	AGAGTAGTTCTAGCAAGCTC	2	2	0	AC2	-	dELS,CTCF-bound
chr15	68731770	68731793	chr15:68731770-68731793	0	GGGCTGGTCTTAGAAAGCATGTTG	1	2	4	BC2	-	dELS
chr15	68731958	68731980	chr15:68731958-68731980	0	GAGAAAGCTTGTTGGGCTTTTTT	1	2	3	AA2	-	.
chr15	68735693	68735715	chr15:68735693-68735715	0	AAACATTTTCTCCAGGCTTCTCT	1	2	3	AA2	-	.
chr15	68736564	68736586	chr15:68736564-68736586	0	CACCATGTTGGCCAGGCTAGTCT	1	3	3	CCD1	-	.
chr15	68737190	68737212	chr15:68737190-68737212	0	AGACAAGTCTGTGCAACATGGCA	1	3	3	CCD1	-	.
chr15	68740140	68740160	chr15:68740140-68740160	0	GAACAAGCTCCGGTCCTGCCT	1	2	1	BD1	2.0	.
chr15	68741102	68741133	chr15:68741102-68741133	0	AAACTAGCTGGGGGGGGGGGTGTGGCAGGCCC	1	3	12	BCC1	-	.
chr15	68744223	68744245	chr15:68744223-68744245	0	CGCCATGTTGACCAGGCTAGTCT	1	3	3	CCD1	-	.
chr15	68747595	68747626	chr15:68747595-68747626	0	AAACTAGCTCAACTGACCAAGAAAAAAAGACT	1	2	12	AD1	-	.
chr15	68749954	68749984	chr15:68749954-68749984	0	AAGCTTGCCACAGAACCGCCTGAGAAAGCTG	1	3	11	ACC2	-	pELS
chr15	68749993	68750014	chr15:68749993-68750014	0	AGACTTGCTGGAGAGGAAGTCA	1	3	2	ACC2	-	pELS
chr15	68752253	68752275	chr15:68752253-68752275	0	CACCATGTTGGCCAGGCTAGTCT	1	3	3	CCD1	-	.
chr15	68753226	68753245	chr15:68753226-68753245	0	AAGCATGTACAAGATTGTTC	3	2	0	AD2	-	.
chr15	68757038	68757059	chr15:68757038-68757059	0	AGACTTGCAAAATGACATGTCT	1	3	2	CCD2	-	.
chr15	68761558	68761578	chr15:68761558-68761578	0	CAACATGCTGAAACCTTGTCT	1	3	1	CCD2	-	.
chr15	68764366	68764391	chr15:68764366-68764391	0	AAACATGTTTACATGGAAACTTGTAC	2	1	6	D1	-	.
chr15	68767832	68767851	chr15:68767832-68767851	0	AAACTTTCTTGTACAAGTCT	2	2	0	AD2	1.0	.
chr15	68767991	68768010	chr15:68767991-68768010	0	AGACTAGCCTAGGCAATATA	2	3	0	ACD2	2.0	.
chr15	68769015	68769038	chr15:68769015-68769038	0	AAACAAGCCTCCTTAAACTTTGTA	1	3	4	ACD2	-	.
chr15	68773931	68773954	chr15:68773931-68773954	0	GGAAAACTTCCAAGAAGCTTGTCT	1	2	4	AA1	-	.
chr15	68775505	68775537	chr15:68775505-68775537	0	ATTCTTGTTTTCTAGATTCCAGGGAGCAAGCCT	1	2	13	DD4	-	.
chr15	68777466	68777486	chr15:68777466-68777486	0	AGACAAGTCCTCAGCCTGTCA	1	3	1	BCC2	-	.
chr15	68780503	68780529	chr15:68780503-68780529	0	AGAAATGCCCTGCCTTGGGACATGCTG	1	2	7	AC2	-	.
chr15	68780808	68780833	chr15:68780808-68780833	0	GCACATTCTCTGAGGAGAACAAGTTC	2	2	6	AD1	2.0	.
chr15	68780923	68780951	chr15:68780923-68780951	0	AAGCAAATCCAGATTCTGTGGGCAAGTTC	1	1	9	A2	1.0	.
chr15	68781189	68781219	chr15:68781189-68781219	0	AGACTTCTTTTTTGTCAAGGGAAACATTCTT	1	2	11	AA2	-	.
chr15	68784901	68784921	chr15:68784901-68784921	0	AAATTAGCCTGGGGCTTTCTT	1	2	1	AA2	-	.
chr15	68786064	68786086	chr15:68786064-68786086	0	CAGCAAGTCCCGTGAGCATCCAT	1	3	3	ACD2	-	.
chr15	68787904	68787932	chr15:68787904-68787932	0	GGACAAGTTCTTTCACCTGAAAGAAGGCC	1	2	9	AD1	1.0	dELS
chr15	68790914	68790936	chr15:68790914-68790936	0	AAGCAAGCTCTGTGAATTTCTCT	1	2	3	AA1	1.0	.
chr15	68792472	68792500	chr15:68792472-68792500	0	AAACTTGTCCCCAAAGCAAAGACCTGTCA	1	2	9	BC1	1.0	.
chr15	68793993	68794024	chr15:68793993-68794024	0	AGGCAGGCTCTCGAGTCCGAGAGAACTGGCTC	1	2	12	BB2	-	dELS
chr15	68795707	68795729	chr15:68795707-68795729	0	GGGCTTGCCAAATGGGCCTGTTT	1	2	3	BC2	-	.
chr15	68801257	68801287	chr15:68801257-68801287	0	GAAGAAGCTTTAATCAGGATTGTGCTTGCCC	1	2	11	AD2	2.0	.
chr15	68801325	68801349	chr15:68801325-68801349	0	GGACATCTCCTATGGGAGAATGTTT	1	2	5	AA2	2.0	.
chr15	68801572	68801599	chr15:68801572-68801599	0	AAGCATGTTTCTTACCCAAGACTTTGCA	1	3	8	ACD2	-	.
chr15	68802542	68802561	chr15:68802542-68802561	0	CAATAAGCTTGGGCATGTCA	4	3	0	ACC1	-	.
chr15	68803562	68803592	chr15:68803562-68803592	0	GGGTATGCTTCTCACCTGCGTGCACAAGCCC	1	2	11	AD2	-	.
chr15	68806586	68806618	chr15:68806586-68806618	0	AGGCATGTCTGCAACAGAGCCATAAACTAGACA	1	2	13	CD	-	dELS
chr15	68807520	68807543	chr15:68807520-68807543	0	AGACAGCTCTTCTCAGACTTGCTC	1	2	4	AB1	-	.
chr15	68807697	68807720	chr15:68807697-68807720	0	CAACAAGCTCTGGGAAGCAGGTTA	1	3	4	BCC1	2.0	.
chr15	68810357	68810381	chr15:68810357-68810381	0	GAGCATGTTTTAAACAGACAAGACT	2	1	5	D1	-	.
chr15	68812917	68812938	chr15:68812917-68812938	0	AAAGAAGCCAAACAACTTGTCC	1	3	2	ACC1	-	dELS
chr15	68813305	68813333	chr15:68813305-68813333	0	CAACTAGTTCTAGACAAGGAGGCTGCTTC	1	3	9	ABC2	-	dELS
chr15	68813584	68813616	chr15:68813584-68813616	0	AGGGTAGTTCCTAGGAGACCAGAGAACTAGCTA	1	2	13	AC2	1.0	.
chr15	68813663	68813684	chr15:68813663-68813684	0	AAACATTTCTAAAGGAATGCCT	1	2	2	AA2	1.0	dELS
chr15	68826289	68826319	chr15:68826289-68826319	0	AGGCAAGTATATGTATACCCTAAACTTTCTT	1	2	11	AD2	1.0	.
chr15	68826408	68826436	chr15:68826408-68826436	0	GGACTTTTACCCAGTGGAGGAACATGTTT	2	2	9	AD1	1.0	.
chr15	68826657	68826679	chr15:68826657-68826679	0	CACCATGTTGGCCAGGCTAGTCT	1	3	3	CCD1	-	.
chr15	68826874	68826897	chr15:68826874-68826897	0	AAACATTTTTCACTAGGCTAGGCC	1	2	4	AD2	1.0	.
chr15	68826990	68827021	chr15:68826990-68827021	0	AGACATGTTGATCATTGTATCATAGCATTTTT	1	3	12	ACC1	-	.
chr15	68830130	68830153	chr15:68830130-68830153	0	AGACATTCTTTAAAAAACTTATCT	1	2	4	AA2	1.0	.
chr15	68830662	68830687	chr15:68830662-68830687	0	GAGCTTTCCTCTCCTTGAACTTGCAT	1	2	6	AD2	-	.
chr15	68835000	68835020	chr15:68835000-68835020	0	GAGTATGTCCTGAAGAAGCCC	1	2	1	AA2	-	pELS
chr15	68839462	68839486	chr15:68839462-68839486	0	ATAAATGCCTAGTAAGAACATGCCA	1	3	5	ACD1	-	.
chr15	68841023	68841051	chr15:68841023-68841051	0	AGATAAACCCAAATTTTGTGGACATGTCT	2	2	9	AA1	-	.
chr15	68841350	68841372	chr15:68841350-68841372	0	AGGCCAGCCTCGGCAACATGCCA	1	3	3	BCC1	-	.
chr15	68846407	68846436	chr15:68846407-68846436	0	AAGCATGTCTAAATGACACTGGTCAAATTT	2	2	10	AD1	1.0	.
chr15	68850978	68851006	chr15:68850978-68851006	0	AAACAAACTCACATACATTAAACAACCTC	1	2	9	AA2	-	.
chr15	68851250	68851275	chr15:68851250-68851275	0	GGGCAAGTCCATAATCAGGGTTTTCT	1	2	6	AA1	-	.
chr15	68851995	68852018	chr15:68851995-68852018	0	AAACTAGATTTAAAAAGCTATTTT	1	2	4	AD2	-	.
chr15	68854127	68854151	chr15:68854127-68854151	0	GAGCAACTTTATAGTGGAAAAGCCT	1	2	5	AA2	-	.
chr15	68855975	68855997	chr15:68855975-68855997	0	AAAATTGCCCTTAAGACTTTCTC	1	2	3	AA2	-	.
chr15	68856490	68856512	chr15:68856490-68856512	0	GTGAATGTTCCATGAGCTTGTTA	1	3	3	ACD1	1.0	.
chr15	68858047	68858073	chr15:68858047-68858073	0	GGGCTTATTCTCTTTGGGATCTTGCTT	1	2	7	AD2	-	.
chr15	68861544	68861563	chr15:68861544-68861563	0	TATTTTGCCCAGGCTTGTCT	2	3	0	ACD1	1.0	.
chr15	68864480	68864504	chr15:68864480-68864504	0	GAATTAGTTCAATACAGGCTACTCC	1	2	5	AA2	-	.
chr15	68864702	68864726	chr15:68864702-68864726	0	AAATGAGTTTGGTTTAAACTTGTTA	1	3	5	ABC1	-	.
chr15	68865150	68865169	chr15:68865150-68865169	0	AGACTTGGTTAAAATTGCTC	2	2	0	AD2	-	.
chr15	68869220	68869239	chr15:68869220-68869239	0	AGACTATTTTGGACTTTCTT	1	2	0	AA2	1.0	.
chr15	68869961	68869991	chr15:68869961-68869991	0	CACGTAGCCTAGGTGCGTAGTGAGCTAGCCC	1	3	11	ACD1	-	.
chr15	68872733	68872765	chr15:68872733-68872765	0	CAGGAAGCCCCTACTCGGCCTGATGACATGCCT	1	3	13	ACC1	-	dELS
chr15	68873918	68873937	chr15:68873918-68873937	0	AAGCTAGCTCATGTATGTTT	3	2	0	AD1	-	.
chr15	68875356	68875386	chr15:68875356-68875386	0	GGGGTTGCCTTAAGAGATCCAAGGCTAGTGC	1	2	11	AD3	1.0	dELS,CTCF-bound
chr15	68887269	68887290	chr15:68887269-68887290	0	GAACAGGCTCCAGAGGTTGCTT	1	2	2	AB2	-	.
chr15	68887428	68887447	chr15:68887428-68887447	0	ATGCTAGCCACAGCATGCCC	4	3	0	CCD1	2.0	.
chr15	68898254	68898273	chr15:68898254-68898273	0	TGGCAAGTTCAGATTAGTTT	2	2	0	AC2	-	dELS
chr15	68900488	68900516	chr15:68900488-68900516	0	GGACTAGCTAAGAGATCTGAGGCTAGCAA	1	3	9	CCD1	-	.
chr15	68902548	68902572	chr15:68902548-68902572	0	AAACATTCTTGTTGCAAAAATGTTT	1	2	5	AA2	2.0	.
chr15	68906404	68906424	chr15:68906404-68906424	0	AAGCATTTTGATAACTTGTTT	1	3	1	ACC2	1.0	.
chr15	68907438	68907467	chr15:68907438-68907467	0	CAACATGCTGTTCCTTCATTGAGAAAGTCT	1	3	10	ACC2	-	.
chr15	68911633	68911659	chr15:68911633-68911659	0	GCACATGTCACCATGCCCAGCTAGTTT	1	3	7	CCD1	-	.
chr15	68912692	68912719	chr15:68912692-68912719	0	GGACATGCCATTTATATGAGGCTATTTC	1	2	8	AC2	-	.
chr15	68914464	68914484	chr15:68914464-68914484	0	AAACAAGTTACAGGCATGTAC	2	2	1	CD	-	.
chr15	68918699	68918727	chr15:68918699-68918727	0	AAACAAATTTACAAGAAAAAAACAACCCC	1	2	9	AA2	-	.
chr15	68919432	68919460	chr15:68919432-68919460	0	AGACATACCTAATGCTAAATGACAAGTTA	1	3	9	ACC2	1.0	.
chr15	68923648	68923676	chr15:68923648-68923676	0	AAGAAAGTCTCCAAGAGACTGACTAGTCC	1	2	9	AC2	1.0	.
chr15	68924782	68924807	chr15:68924782-68924807	0	GGACTAGCTTTGTCAGAGAAAAGACT	1	2	6	AD1	-	.
chr15	68928260	68928280	chr15:68928260-68928280	0	CAGCATGTCCGGAATTTGTTC	1	2	1	AC2	-	.
chr15	68931577	68931603	chr15:68931577-68931603	0	GAGGATGCGCTCCCAGAGAGCATGCTT	2	2	7	AD1	1.0	pELS
chr15	68934527	68934552	chr15:68934527-68934552	0	GAGCATGTCATCCAATAGGCAAGTGT	1	2	6	CD	-	.
chr15	68935593	68935616	chr15:68935593-68935616	0	AGACAAGTCACATGGGGCAAGCCC	1	1	4	C2	-	.
chr15	68939879	68939908	chr15:68939879-68939908	0	AGGCAAGCTAAATGGTTGAAAAGCAAGTGT	1	2	10	CD	-	.
chr15	68945704	68945727	chr15:68945704-68945727	0	AATCTAACTCTCCAAAACATGTTT	2	2	4	AD1	1.0	.
chr15	68948931	68948956	chr15:68948931-68948956	0	AAAAAAGACCTCATAGAGACAAGCTC	1	2	6	AD1	1.0	.
chr15	68949174	68949195	chr15:68949174-68949195	0	GGAAATGCCTGAGAATAAGCTC	1	2	2	AA2	-	.
chr15	68956616	68956635	chr15:68956616-68956635	0	AAGCATGTTTATAATTGTTC	3	2	0	AD1	2.0	.
chr15	68957368	68957398	chr15:68957368-68957398	0	GAACATATTTTGAAAGATTTTAAGCATTTTT	1	2	11	AA2	-	.
chr15	68958158	68958179	chr15:68958158-68958179	0	ACGCATGCTCTAAAACTTGCCT	2	1	2	D1	-	.
chr15	68958580	68958604	chr15:68958580-68958604	0	AAGCATGCTTATGGAGAAGATGATT	2	2	5	AD1	-	.
chr15	68966236	68966257	chr15:68966236-68966257	0	GAAGTTGTTCAGGAACAAGTTG	1	2	2	AC2	1.0	.
chr15	68970590	68970621	chr15:68970590-68970621	0	GGGGATGTTCAAAGAAATAAAATAACATGTCC	1	2	12	AC2	1.0	.
chr15	68972572	68972591	chr15:68972572-68972591	0	TGGCAAGCTTTGGCATTCCT	4	3	0	ACC1	-	.
chr15	68978220	68978245	chr15:68978220-68978245	0	ACATAAGTTTTAGAATAAGCTTGTCT	1	2	6	AD4	-	.
chr15	68978677	68978706	chr15:68978677-68978706	0	CAGCATGTCCAACTGTCACATGGGTTGCCT	1	3	10	ACC2	2.0	.
chr15	68979653	68979677	chr15:68979653-68979677	0	GAACTTGTGATCTGTGGACTAGCTT	1	2	5	CD	1.0	.
chr15	68980264	68980284	chr15:68980264-68980284	0	AGACCAGTATTAAGCTTGCTC	1	2	1	BD1	1.0	.
chr15	68981145	68981171	chr15:68981145-68981171	0	GAGGTAGCCAAAGACAGAGGCTAGCTG	1	3	7	ACC1	-	.
chr15	68983234	68983264	chr15:68983234-68983264	0	GAGCATGTTCTTATGGTTCTGGAGAAAGCTC	1	1	11	A2	-	.
chr15	68984115	68984135	chr15:68984115-68984135	0	GAACCAGTCTAGAACTGGCTC	1	2	1	BB2	-	pELS
chr15	68984551	68984572	chr15:68984551-68984572	0	AGACTTTCCTGGACGCTAGTCC	1	2	2	AD2	2.0	.
chr15	68985384	68985406	chr15:68985384-68985406	0	CAACATGTCCTTCAAAAAAGCCT	1	2	3	AC2	2.0	.
chr15	68985614	68985645	chr15:68985614-68985645	0	CTGCATGCTGGTGGCACATCCAGGACTAGCCC	1	3	12	CCD1	1.0	.
chr15	68986298	68986322	chr15:68986298-68986322	0	TAACTTCCTCACCTTAGACTTGCTA	1	3	5	ACC2	-	.
chr15	68987742	68987766	chr15:68987742-68987766	0	AAACATGCGTGCCAAAAACATGCAT	1	2	5	DD2	1.0	.
chr15	68989444	68989475	chr15:68989444-68989475	0	AGGCAAGTTCCCATCAAAATAAGAGGAACTCC	1	2	12	AA1	1.0	.
chr15	68990056	68990087	chr15:68990056-68990087	0	AGGCAACCTTCTGTGTTGACAAAAACAAGGCC	1	2	12	AD2	2.0	dELS
chr15	68991156	68991178	chr15:68991156-68991178	0	AGGCATGCCCACTGGACAGCCTG	1	3	3	ABC2	-	dELS
chr15	68991754	68991774	chr15:68991754-68991774	0	GTGCTAGCTTGAAACAAGCTT	1	1	1	D1	-	.
chr15	68991991	68992010	chr15:68991991-68992010	0	AGGCCTGCTCAGGCATGTCT	4	1	0	B1	-	dELS
chr15	68996238	68996258	chr15:68996238-68996258	0	AGTCTTGTTTAGAGGTTGTCT	1	2	1	AD2	1.0	.
chr15	69001346	69001366	chr15:69001346-69001366	0	AGACATGTTCCAGGCTTCCAG	1	3	1	ACD2	1.0	.
chr15	69001449	69001479	chr15:69001449-69001479	0	GAACTTGTCTGGAATGATCTTAGGGAATCTT	1	2	11	AA1	1.0	.
chr15	69004700	69004723	chr15:69004700-69004723	0	CAACTTGTTCAGTAAAGCAAGTAC	1	2	4	CD	-	.
chr15	69004819	69004851	chr15:69004819-69004851	0	AGGAAAGCTTTTACATAACCAGAAAACATGCAT	1	2	13	AD3	1.0	.
chr15	69005928	69005949	chr15:69005928-69005949	0	GAATGTGCCTGTGAGCATGTCC	3	2	2	AB4	1.0	.
chr15	69007635	69007656	chr15:69007635-69007656	0	GAACATGTTCCCAGGCCTGTTA	1	2	2	BC1	1.0	.
chr15	69009090	69009122	chr15:69009090-69009122	0	AGAATAGCTTTTTTCTGAGCCAGAGTCTTGCTC	1	2	13	AD2	1.0	.
chr15	69011743	69011762	chr15:69011743-69011762	0	AAACTAGCTCAGGCAAGTGA	3	2	0	CD	-	.
chr15	69013600	69013621	chr15:69013600-69013621	0	GAACTTGTCTTGGGACTGGCCC	2	1	2	B1	1.0	.
chr15	69014382	69014413	chr15:69014382-69014413	0	AGTCTTGCTTGACTTATAAGCAGGGCCTGCCT	1	2	12	BD2	-	.
chr15	69016916	69016938	chr15:69016916-69016938	0	AAGTTAGCCTGAAAAACTAGTTC	1	1	3	A1	-	.
chr15	69023009	69023031	chr15:69023009-69023031	0	AGGAATGTTCCATGGGCCTGCTT	1	2	3	AB2	-	.
chr15	69025475	69025506	chr15:69025475-69025506	0	CGCCTTGCTCAGCCTCAGTGGGGAGCAAGCCA	1	3	12	CCD1	1.0	.
chr15	69026299	69026318	chr15:69026299-69026318	0	AAGCAAGCCTGGGCCAGCCA	2	2	0	BC1	-	.
chr15	69026938	69026960	chr15:69026938-69026960	0	AAGCTTCCTCTCAAGATAAGCTT	1	2	3	AA2	1.0	.
chr15	69030169	69030190	chr15:69030169-69030190	0	AGACTAGTTACTTAACTTCTCT	1	3	2	ACC1	1.0	.
chr15	69030804	69030831	chr15:69030804-69030831	0	GAGCTAGTTCTGAGAGGGAGAAATGATT	2	2	8	AD1	-	.
chr15	69032735	69032758	chr15:69032735-69032758	0	GGGCTTACTTACCAAAACATATTT	1	2	4	AA2	2.0	.
chr15	69036457	69036480	chr15:69036457-69036480	0	GGACTTGGTTTGGAGAGCTTGACT	1	2	4	DD2	-	.
chr15	69038731	69038752	chr15:69038731-69038752	2	TGTCATGTCTCGGGGCATGCCT	2	2	2	CD	1.0	.
chr15	69042577	69042608	chr15:69042577-69042608	0	CAGCAATCCCTCCAGTGGGGTGAGGCTTGCTC	1	2	12	AC1	-	.
chr15	69042841	69042865	chr15:69042841-69042865	0	TGGCAAGTCCACAGAGACCAAGTTG	1	3	5	CCD2	-	.
chr15	69043113	69043134	chr15:69043113-69043134	0	GGGCATGTCTTTTGGTTTGTTC	1	2	2	AC1	1.0	.
chr15	69045127	69045149	chr15:69045127-69045149	0	CAACATGCCTTAAGGGCAAAGCC	1	3	3	ACD2	-	pELS
chr15	69045335	69045366	chr15:69045335-69045366	0	AAACTAGTATCGCATGCTGCACAGGATAGCTC	1	2	12	AD2	-	.
chr15	69046710	69046737	chr15:69046710-69046737	0	AAGCAATTCCCTTTTTATAAAGTTGCTC	1	2	8	AA2	1.0	.
chr15	69052000	69052020	chr15:69052000-69052020	0	GGTCAAGTTTGAGACCAGCCT	1	2	1	BD2	1.0	.
chr15	69052050	69052075	chr15:69052050-69052075	0	AAAAATGTTTTTTAAAAAACTAGCTA	1	2	6	AC2	1.0	.
chr15	69052532	69052560	chr15:69052532-69052560	0	AGACTTGTTGAGTTCATTAGAACTAGATC	1	2	9	CD	1.0	.
chr15	69052755	69052774	chr15:69052755-69052774	0	AGACTAGTTCAGTAAAGCTC	2	2	0	AD1	1.0	.
chr15	69052883	69052904	chr15:69052883-69052904	0	TGACAAGCTAAAGGAAAAGTTT	1	3	2	ACC2	-	.
chr15	69053230	69053251	chr15:69053230-69053251	0	GGGCATATTATTTAACTAGTTT	1	3	2	ACC2	1.0	.
chr15	69054613	69054636	chr15:69054613-69054636	0	ACACTAGTCCTTCTTAGCATGCCT	1	2	4	CD	-	.
chr15	69059290	69059320	chr15:69059290-69059320	1	GGGTTTGTTTCCCAGGAAGTGAGACTGGTCC	1	2	11	AB3	1.0	dELS,CTCF-bound
chr15	69061352	69061378	chr15:69061352-69061378	0	TGCCCTGTCTAGGCCCAAAACTAGTCC	1	3	7	BCD1	-	.
chr15	69061674	69061696	chr15:69061674-69061696	0	AGACTTGACTCTCAAGGAAGCTT	1	2	3	AD2	-	dELS,CTCF-bound
chr15	69061939	69061960	chr15:69061939-69061960	0	AAGCTTGTCTTTAAATAACCCT	1	2	2	AA1	1.0	.
chr15	69066103	69066130	chr15:69066103-69066130	0	GGGCATGTTCCCTAGAAGGAGCATGGGC	1	2	8	DD4	-	.
chr15	69068697	69068717	chr15:69068697-69068717	0	AAGCAAGTCACAGGCCAGCTC	1	2	1	BC2	-	.
chr15	69069238	69069258	chr15:69069238-69069258	0	GAATAACCCCAAGACTTGTCC	1	2	1	AA1	1.0	.
chr15	69070527	69070549	chr15:69070527-69070549	0	GGGCCAGCTCCCTAAAAATGTTT	1	2	3	AB2	-	.
chr15	69074444	69074474	chr15:69074444-69074474	0	GCGCTAGTCCTCGCCCTGCCTGGGCTTCCCC	1	2	11	AD3	-	PLS,CTCF-bound
chr15	69078063	69078084	chr15:69078063-69078084	0	AAGCTAGCTATGGAACTAGGCA	1	3	2	CCD1	-	.
chr15	69079119	69079138	chr15:69079119-69079138	0	TATGTTGCCCAGGCTAGTCT	2	3	0	ACD1	1.0	.
chr15	69082943	69082972	chr15:69082943-69082972	0	AGATTAGTTTTTAGAGGATGAGATATGTTT	1	2	10	AA2	-	.
chr15	69083914	69083941	chr15:69083914-69083941	0	AAAATAGTCTAAAATATTAAGCATGCTT	2	1	8	A1	-	.
chr15	69092868	69092887	chr15:69092868-69092887	0	AGACTAGTCTGGGCAACATA	2	3	0	ACD2	-	.
chr15	69094598	69094621	chr15:69094598-69094621	0	AAGCCTGCCTGTGGGAGCAGGTTC	1	2	4	BB2	1.0	dELS
chr15	69096210	69096229	chr15:69096210-69096229	0	TGGCTTCTTAAGGCTTGTTT	2	3	0	ACC2	-	.
chr15	69099919	69099950	chr15:69099919-69099950	0	TGTCAAGTCCCGAGGTGCTGACCAACATGCTC	1	3	12	CCD1	-	.
chr15	69103598	69103619	chr15:69103598-69103619	0	GGGCAAGTCTCTTAACATTTTT	1	2	2	AC1	1.0	.
chr15	69105210	69105233	chr15:69105210-69105233	0	CAGAATGCCCTGGAGAACTTGCTA	1	3	4	ACC1	1.0	.
chr15	69106075	69106107	chr15:69106075-69106107	0	GTGCTTGCCCTTCCTTATTTTCAAAAGAAGCTT	1	2	13	AD2	-	.
chr15	69106549	69106569	chr15:69106549-69106569	0	AAGCTTGTCAAAGACTTGCAC	1	2	1	CD	-	.
chr15	69107749	69107772	chr15:69107749-69107772	0	AAACATTTTCAAATGAGCATATCT	1	2	4	AA2	1.0	.
chr15	69109668	69109692	chr15:69109668-69109692	0	AACCTAGTCTCAAAAAAACTTGGCT	1	2	5	DD3	-	.
chr15	69109745	69109777	chr15:69109745-69109777	0	CCCCTTGCCTTCAGAGTAAAAAGAAACTAGCCT	1	3	13	CDD2	1.0	.
chr15	69110509	69110529	chr15:69110509-69110529	0	GGTCATCTCCTGGACTAGCCC	2	2	1	AD1	1.0	.
chr15	69111771	69111795	chr15:69111771-69111795	0	AGACATGCCCACACAGAAGATGACT	2	2	5	AD1	2.0	.
chr15	69121473	69121500	chr15:69121473-69121500	0	GGAGATGCCGCTAACAGCCAGCAAGTCT	1	3	8	ACC1	1.0	dELS
chr15	69123687	69123714	chr15:69123687-69123714	0	AAGCTTGCCTGGGCTGGAGGGGCTGCTT	1	2	8	AB1	-	.
chr15	69128149	69128173	chr15:69128149-69128173	0	AAAAATGTTTTAAAAAAACATTTCT	1	2	5	AA2	1.0	.
chr15	69130861	69130893	chr15:69130861-69130893	0	AAGAATCCCTTTAAAAAATGGGCAGACAAGTTC	2	2	13	AA1	2.0	.
chr15	69132418	69132443	chr15:69132418-69132443	0	GAACTAGTGTGACTGGAGCCAAGCCT	1	2	6	DD2	1.0	.
chr15	69132793	69132816	chr15:69132793-69132816	0	ATGCTTGCTATTTGGGACTTGTTG	1	3	4	CCD1	1.0	.
chr15	69132958	69132980	chr15:69132958-69132980	0	GAGCTGGTCTCCAGGACAAGGTT	1	2	3	BD2	-	.
chr15	69133633	69133665	chr15:69133633-69133665	0	CAACTTGCCCCAGGGCCTTCAGTGAGCATCTGT	1	3	13	ACD2	-	dELS,CTCF-bound
chr15	69140764	69140783	chr15:69140764-69140783	0	AAGCATACTCAGACATGTTT	3	1	0	A2	1.0	.
chr15	69146160	69146180	chr15:69146160-69146180	0	AGGCTTGTCTTTGGCATGGTT	2	2	1	CD	1.0	.
chr15	69147313	69147332	chr15:69147313-69147332	0	GGGCTAGTTTGGGCTTCTTC	3	1	0	A1	-	.
chr15	69148049	69148070	chr15:69148049-69148070	0	AAACAATTCTTTAAGGTTGTTT	1	2	2	AA2	-	.
chr15	69151268	69151292	chr15:69151268-69151292	0	GGACTTGTTCAGAGAAGAGATACTC	2	2	5	AA1	-	.
chr15	69151500	69151527	chr15:69151500-69151527	0	AGGGTTGTTATGACCACAGAACATGCTG	1	3	8	ACC1	-	.
chr15	69152196	69152226	chr15:69152196-69152226	0	AAGGATGTCTTTCTCATTGGAAGGCAAGGCC	1	2	11	AD3	-	.
chr15	69152544	69152575	chr15:69152544-69152575	0	CAGTGTGCTTATGTGAAATAGGAGGCAAGTCT	1	3	12	ABC1	1.0	.
chr15	69155998	69156023	chr15:69155998-69156023	0	AAACGTGTTCAACAATAAACATGTAT	2	2	6	BD3	1.0	.
chr15	69162582	69162609	chr15:69162582-69162609	0	GGACTTATTCCGCCTTCCAGGCTAGGTT	1	2	8	AD2	-	.
chr15	69163198	69163220	chr15:69163198-69163220	0	AAGCAGGTTTCAGAAACTTTTTT	1	2	3	AB2	-	.
chr15	69164657	69164684	chr15:69164657-69164684	0	TAGCTAGTTCTCAAGAAACAACTAGTTC	1	2	8	CC	1.0	.
chr15	69165116	69165146	chr15:69165116-69165146	0	GGGCAGGTTTGTGACACAGGTAAACATGTGC	1	2	11	BD2	-	.
chr15	69166048	69166077	chr15:69166048-69166077	0	AAAATTGCTAGAAGAGATATTAACTAGTTT	1	3	10	ACC1	1.0	.
chr15	69168965	69168994	chr15:69168965-69168994	0	GAACATTTCCAGGACCTTGAAAGCTTCCCT	1	2	10	AA2	-	.
chr15	69170281	69170303	chr15:69170281-69170303	0	AAACAATTTTTAAAAGAATGCCT	1	2	3	AA2	1.0	.
chr15	69174197	69174218	chr15:69174197-69174218	0	AAACAAGATTTTAGTCTTGTTT	1	2	2	DD2	-	.
chr15	69175523	69175545	chr15:69175523-69175545	0	TAACATGTTTAAGAAGTATGTCT	1	2	3	AC2	-	.
chr15	69180608	69180636	chr15:69180608-69180636	0	TGCCAAGTCTCTGAGGTTGGAGCATGCCT	1	2	9	CD	-	.
chr15	69186148	69186179	chr15:69186148-69186179	0	GAACCAGTTTTCTTGGGTTTTTAAAGAAGCCT	1	2	12	AB2	-	.
chr15	69192699	69192728	chr15:69192699-69192728	0	AGATAAGTTCGATCCTTTCAAAGCTTATTT	1	2	10	AA2	2.0	.
chr15	69192752	69192774	chr15:69192752-69192774	0	AGAGTAGCCTTAAGGACTAATTT	1	2	3	AA2	-	.
chr15	69198872	69198894	chr15:69198872-69198894	0	AAGCAAGTTACTAGGTCTAGCCC	1	2	3	CD	-	.
chr15	69199811	69199842	chr15:69199811-69199842	0	GAACTTGGTCATTGGAAGTTTTAAACACGCCC	1	2	12	BD2	-	.
chr15	69200240	69200270	chr15:69200240-69200270	0	GAGGTTGTTTTTAATATTTTAGAGCAAGTGC	1	2	11	AD3	-	.
chr15	69207084	69207113	chr15:69207084-69207113	0	TTGTTTGTTCCATCTCAGTAAAGCAAGTTC	1	3	10	ACD1	-	.
chr15	69211027	69211051	chr15:69211027-69211051	0	AGGCTTGTTGTATGAAAACTTATTA	1	3	5	ACC1	1.0	.
chr15	69211270	69211298	chr15:69211270-69211298	0	AAGCTTGTTCTCATTCTAAAAACTATTCA	1	2	9	AC3	-	.
chr15	69219578	69219606	chr15:69219578-69219606	0	GAACTAGTTGTGTGACTTTGGACAAGTCA	1	2	9	CC	-	.
chr15	69230009	69230031	chr15:69230009-69230031	0	AGACTAGCCTGGCCAACATGGTG	1	3	3	CCD1	1.0	.
chr15	69233167	69233191	chr15:69233167-69233191	0	AAGTATGTTCAAGCTGGACATATTT	1	2	5	AA2	-	.
chr15	69235304	69235326	chr15:69235304-69235326	0	CGCCATGTTGGCCAGGCTAGTCT	1	3	3	CCD1	-	.
chr15	69235602	69235621	chr15:69235602-69235621	0	TAACTTGTCCAAGATTGTCA	2	3	0	ACC2	-	.
chr15	69236591	69236620	chr15:69236591-69236620	0	GGACAAGTTGAGACTTGAAAAAACTAGTAA	1	3	10	CCD1	-	.
chr15	69238059	69238090	chr15:69238059-69238090	0	AAGCATCTCTTTGCTGTTAAAAAAACATTCCT	1	2	12	AA2	-	.
chr15	69238806	69238828	chr15:69238806-69238828	0	AGGCATGTTTGAGTGGAATGCCT	1	2	3	AC1	1.0	.
chr15	69239211	69239239	chr15:69239211-69239239	0	AGGAAAGTCTCATTAGTTTGAATTAGTTC	1	2	9	AA2	-	.
chr15	69241571	69241590	chr15:69241571-69241590	0	AGAATTGCCTAAGATAGTTC	1	2	0	AA2	1.0	.
chr15	69247597	69247622	chr15:69247597-69247622	0	AGCCTATTTTGGCTTTAGACATGCCC	2	2	6	AD1	-	.
chr15	69255555	69255574	chr15:69255555-69255574	0	AAGAAAGTTTGAACATCTCT	1	2	0	AA2	-	.
chr15	69257480	69257499	chr15:69257480-69257499	0	AGGCATGCTCCACCATGCCC	4	2	0	CD	-	.
chr15	69258420	69258439	chr15:69258420-69258439	0	TAACATGTTTCAACTATTTC	4	3	0	ACC1	-	.
chr15	69258988	69259017	chr15:69258988-69259017	0	AGCCATTTTCCAGAAAGGTGGAACTTGCTC	2	2	10	AD1	1.0	.
chr15	69262033	69262061	chr15:69262033-69262061	0	GGGAATGTTGTCAAGTACAGAACTTGTTC	1	2	9	AC1	-	.
chr15	69267611	69267638	chr15:69267611-69267638	0	GTTCAAGTCTTGTACCTTGGGCAAGTTA	1	3	8	CDD2	2.0	.
chr15	69269930	69269957	chr15:69269930-69269957	0	AAAAATGTTTCTGTTTTGAAACTTGATC	1	2	8	AD3	-	.
chr15	69276333	69276365	chr15:69276333-69276365	0	AGACCTGTCCCTGTCATGAGTCATAACTAGTTA	1	3	13	BCC1	-	.
chr15	69276595	69276625	chr15:69276595-69276625	0	AAACAAACTTGGAGAAGTTAACAACTTGCCA	1	3	11	ACC2	-	.
chr15	69276647	69276674	chr15:69276647-69276674	0	AAACAAGGTCTCAAGCCCAGGTATGTCT	1	2	8	AD2	1.0	.
chr15	69279658	69279680	chr15:69279658-69279680	0	CAGCATGGCCCGGGAGCTTGTTG	1	3	3	CCD2	-	pELS
chr15	69280118	69280142	chr15:69280118-69280142	0	GAACTAGCTGATGTCTGGCATTCTT	1	3	5	ACC1	-	pELS
chr15	69280245	69280273	chr15:69280245-69280273	0	GGGCTTGGCTGTCTGCAGAGCACTTGCTC	1	2	9	DD2	-	.
chr15	69280651	69280680	chr15:69280651-69280680	0	GGAAAAGCTTTTGGGTCCAAGAACAGGCCT	1	2	10	AB3	1.0	.
chr15	69283820	69283847	chr15:69283820-69283847	0	TGGCAAGTTTCCTTTTGTGGACTTTATT	1	3	8	ACD2	2.0	.
chr15	69284628	69284650	chr15:69284628-69284650	0	CAGCATGTTGGCCAGGCTGGTCT	1	3	3	BCC1	-	.
chr15	69285108	69285140	chr15:69285108-69285140	0	AGACCAGCCTGGGCAACATACAAGACCTTGTCT	1	2	13	BD2	-	.
chr15	69287672	69287697	chr15:69287672-69287697	0	AGACATATCCACAAATCAACAAGCCC	1	2	6	AC2	-	.
chr15	69291525	69291547	chr15:69291525-69291547	0	CACCATGTTGGCCAGGCTAGTTT	1	3	3	CCD1	-	.
chr15	69292555	69292581	chr15:69292555-69292581	0	CTATTAGCTTTTAACATGAGCATGCTT	1	3	7	ACD1	1.0	.
chr15	69293950	69293970	chr15:69293950-69293970	0	GGGCACGCCTGGGGCTTCCTT	1	2	1	AB2	2.0	.
chr15	69295600	69295624	chr15:69295600-69295624	0	CAAGAAGTTCCCGTAAAGCATGTCC	1	2	5	AC3	-	.
chr15	69297659	69297679	chr15:69297659-69297679	0	GGTCTTGTCCAAGGCTACTCT	1	2	1	AD3	1.0	.
chr15	69298589	69298611	chr15:69298589-69298611	0	GCACTTTTCCGAGGGGCAAGCTC	1	2	3	AD1	-	PLS
chr15	69300282	69300313	chr15:69300282-69300313	0	GGACCTGCTTTGTTCCCTGCAGGGACCTGCTT	1	2	12	BB2	-	pELS,CTCF-bound
chr15	69301792	69301813	chr15:69301792-69301813	0	AGACATGTTTTCAAAAATGATC	2	2	2	AD1	-	.
chr15	69302905	69302929	chr15:69302905-69302929	0	GGACTAATCCTTAGCAGCCATGTCC	1	2	5	AD2	2.0	.
chr15	69310576	69310601	chr15:69310576-69310601	0	GAAGTTGTTCTTATCAGAACTTTTTC	1	2	6	AA2	-	.
chr15	69310618	69310649	chr15:69310618-69310649	0	AGGGAATCTTGAAGTATTGGAGAAACTAGTCT	1	2	12	AA1	-	.
chr15	69311161	69311192	chr15:69311161-69311192	0	GGGCTTGTCCTTAGGCAGGAAGGGAGATACCT	2	2	12	AA1	1.0	.
chr15	69311651	69311674	chr15:69311651-69311674	0	AAACTAGCCATTCCTAACCTGCTC	1	3	4	BCC2	-	dELS
chr15	69311991	69312016	chr15:69311991-69312016	0	AAGCAAGCTCTCCGGGAAGAATTCCT	2	2	6	AA1	-	.
chr15	69315410	69315439	chr15:69315410-69315439	0	CAGCATGTCTTCGCGTTTTCCAGCATCCTT	1	3	10	ACC1	1.0	.
chr15	69316222	69316250	chr15:69316222-69316250	0	AGGCGTGCTCCACCACACCCGGCTAGTTT	1	2	9	BC2	-	.
chr15	69316608	69316631	chr15:69316608-69316631	0	GGACAGGCCAGAGAAGGCATGTCC	1	2	4	BC1	-	.
chr15	69317900	69317932	chr15:69317900-69317932	0	GGACATCGTTCCCTTCTCTGCCAAAGCAAGTCC	2	2	13	AD1	1.0	.
chr15	69318297	69318324	chr15:69318297-69318324	0	CAGCTTGTTCGAAGCACAAGGCAGGATT	1	3	8	BCD2	-	.
chr15	69323672	69323696	chr15:69323672-69323696	0	ATACATGCTCATTGTGGGCAAACCC	1	2	5	AD3	-	.
chr15	69326078	69326099	chr15:69326078-69326099	0	CAACTTGTCTGAAAACTGTCCT	1	3	2	ABC2	1.0	.
chr15	69328334	69328355	chr15:69328334-69328355	0	GAGAAAGTTAAGCAACATGTTC	2	3	2	ACC1	-	dELS
chr15	69328892	69328923	chr15:69328892-69328923	0	GGGAATGCCTCTCCCAGCCACCGGACCAGTTT	1	2	12	AB2	1.0	dELS
chr15	69330035	69330054	chr15:69330035-69330054	0	GAACAAGCCCAGCCAAATTC	2	2	0	AD1	-	.
chr15	69330719	69330742	chr15:69330719-69330742	0	AGGAATGCTTGGGGAGACTTATTT	1	2	4	AA2	2.0	.
chr15	69331600	69331622	chr15:69331600-69331622	0	AAGAAAGCTCAACAGGCCTGTCT	1	2	3	AB2	-	.
chr15	69332155	69332181	chr15:69332155-69332181	0	AGACTAGTCTTAGGCGGTAGCAAATCT	1	2	7	AC1	-	.
chr15	69333069	69333096	chr15:69333069-69333096	0	GGACTTGTTTTTTTCCTGGGAAAAGGTT	1	2	8	AD1	-	.
chr15	69334892	69334920	chr15:69334892-69334920	0	TAACAAATTCTGTGGGTATAAACAAGTTG	1	3	9	ACC2	-	.
chr15	69335899	69335925	chr15:69335899-69335925	0	AAACTAGCTTTAACATTAAAGATGCAC	2	2	7	AD1	1.0	.
chr15	69341227	69341251	chr15:69341227-69341251	0	AAATTTGCCTATTCCAGGCATGTCA	1	2	5	AC2	-	.
chr15	69342380	69342409	chr15:69342380-69342409	0	TGGCTTGTTTGGAATTTTTTTGTCAAGTTC	1	3	10	CCD2	-	.
chr15	69345623	69345651	chr15:69345623-69345651	0	AGGCTATTTCAGGGGAACTCAGCATGTCC	1	2	9	AC2	1.0	dELS
chr15	69348607	69348628	chr15:69348607-69348628	0	CAACTTGGCAGGGGACATGTTC	1	3	2	CCD2	-	.
chr15	69351516	69351540	chr15:69351516-69351540	0	CAACTTGCTCTCAGCTGGCAAGGCC	1	3	5	CCD1	2.0	.
chr15	69351905	69351937	chr15:69351905-69351937	0	GGGCTTGTTTGGATTTTAGGGACACACATTCCT	2	2	13	AD1	-	.
chr15	69353598	69353625	chr15:69353598-69353625	0	AAGGTTGTCCAGAAGGCTGTACATGCTC	1	2	8	AD2	1.0	.
chr15	69354011	69354037	chr15:69354011-69354037	0	GAGTATGTCTGGAATACAGGAAAGCTC	1	2	7	AA2	-	.
chr15	69359874	69359900	chr15:69359874-69359900	0	GTATATGTTCAATAGTTGAACAAGCTG	1	3	7	ACD1	-	PLS,CTCF-bound
chr15	69360898	69360922	chr15:69360898-69360922	0	TGACTTGCCCCAGAAAAATAAGTTT	1	2	5	AC2	1.0	pELS
chr15	69366419	69366445	chr15:69366419-69366445	0	GTACAAGTCATTTAGGTGGACAAGTTG	1	3	7	CCD1	1.0	.
chr15	69366591	69366610	chr15:69366591-69366610	0	ACGTTTGTTCAGACTAGCTT	3	2	0	AD4	1.0	.
chr15	69367330	69367354	chr15:69367330-69367354	0	AAATATGCTCTGCGTGGATTAGTTT	1	2	5	AA2	1.0	.
chr15	69369066	69369094	chr15:69369066-69369094	0	CAGCCTGTTCTTTTCAAATTGGCTTGTTT	1	3	9	BCC1	-	.
chr15	69370152	69370172	chr15:69370152-69370172	0	AAACATGTTTGTAGCAATCCT	1	2	1	AC1	-	.
chr15	69373366	69373397	chr15:69373366-69373397	0	AACCATGTTATACTATTATCACAAGCTTGCCT	1	2	12	CD	1.0	.
chr15	69374475	69374497	chr15:69374475-69374497	0	AGACCAGCCTGACCAACATGTTG	1	3	3	BCC1	-	.
chr15	69375991	69376023	chr15:69375991-69376023	0	ATGCAAGTCTTGGCCATGCAAGAAGGCTTTCCT	1	2	13	AD3	-	.
chr15	69380351	69380370	chr15:69380351-69380370	0	TCACTAGTTTGAGCAAGTCA	3	3	0	CCD1	-	.
chr15	69385040	69385061	chr15:69385040-69385061	0	GAAACTGTCCATAAGCATGCTG	2	3	2	ABC1	-	.
chr15	69387239	69387268	chr15:69387239-69387268	0	GGACTTGTTTTGATAAGTGTGGGCATTTCT	2	1	10	A1	-	.
chr15	69387972	69387999	chr15:69387972-69387999	0	GAACAACTCCGGAGCACAGAAGATGCTT	1	2	8	AA2	1.0	.
chr15	69388605	69388633	chr15:69388605-69388633	0	GGGCTTGCCTGTCCCTCTGGAGGCAGCTT	1	2	9	AB1	-	.
chr15	69389933	69389959	chr15:69389933-69389959	0	AAACCAGCTTCCTGGGCACGCAAGCTC	1	2	7	BD2	1.0	.
chr15	69390666	69390693	chr15:69390666-69390693	0	GCACAAGCCTGGCACAGAGGAGATGTCC	1	2	8	AD2	1.0	pELS
chr15	69391283	69391305	chr15:69391283-69391305	0	AGGCAAGTTTCACAAACAGGACA	1	3	3	BCD2	-	PLS,CTCF-bound
chr15	69391522	69391551	chr15:69391522-69391551	0	AAACAAGTCCAGCAGAGATGAAGCAAGCCC	2	0	10	0	-	pELS
chr15	69392347	69392379	chr15:69392347-69392379	0	TGGCATGCCTGGTGTCTTTGGAGGAACTTATCT	1	2	13	AC2	-	.
chr15	69393407	69393430	chr15:69393407-69393430	0	AACCCTGCTCCCCCAGACTTGCTG	1	3	4	BCD1	-	.
chr15	69394305	69394333	chr15:69394305-69394333	0	AGACATGGTTCTCAGACAGAGGCTTGGCC	1	2	9	DD2	-	.
chr15	69395906	69395937	chr15:69395906-69395937	0	GGGTTTGTCTTGGGAGGCTGTGGGGCTTCTCC	1	2	12	AA2	1.0	.
chr15	69396035	69396062	chr15:69396035-69396062	0	GAGAATGTCCGCATCCTCAGACCTGCTT	1	2	8	AB2	-	.
chr15	69397998	69398020	chr15:69397998-69398020	0	GAGCGAGCTCTGCAGGCAGGTCT	1	2	3	BB2	2.0	.
chr15	69399919	69399939	chr15:69399919-69399939	0	GGGCCTGCCTCAGGCCTGTCC	1	2	1	BB2	-	.
chr15	69401678	69401700	chr15:69401678-69401700	0	GGACATTTCCTAGAAAATAGTTC	1	2	3	AA2	2.0	.
chr15	69404028	69404048	chr15:69404028-69404048	0	GAATATGGTTCAAGCAAGTCC	2	2	1	AD1	1.0	.
chr15	69406708	69406727	chr15:69406708-69406727	0	AAAAAAGTTAAAACTAGCTG	3	3	0	ACC1	1.0	.
chr15	69407996	69408018	chr15:69407996-69408018	0	GAGCCAGCCTTGTCAGCTTGTCG	1	3	3	BCC1	3.0	.
chr15	69408165	69408187	chr15:69408165-69408187	0	GAAATTGCCTATAGGGCTTTCCT	1	2	3	AA2	-	.
chr15	69408907	69408934	chr15:69408907-69408934	0	AGACCTGCCTCAGCTTCCCAACATGCTG	1	3	8	BCC1	-	.
chr15	69409093	69409117	chr15:69409093-69409117	0	GGGCAAGCTTGATTCTAAATAGTCA	1	3	5	ACC2	-	.
chr15	69411712	69411743	chr15:69411712-69411743	0	AGACCAGCCTGGCTGAGGCAGGAGAATTGCTT	1	2	12	AB2	-	dELS
chr15	69415296	69415328	chr15:69415296-69415328	0	GAATTTGCTTGTGTTTCATCTGAGAATATGTTT	1	2	13	AA2	-	.
chr15	69418523	69418549	chr15:69418523-69418549	0	TTACTTGCCTCTCCTTATAACTAGTTC	1	3	7	CCD1	-	.
chr15	69420064	69420086	chr15:69420064-69420086	0	AGACTAGCTTGGCCAACATGGCG	1	3	3	CCD1	2.0	.
chr15	69420818	69420837	chr15:69420818-69420837	0	GAGCTTGCCCAGGCTGGTCT	3	1	0	B1	-	.
chr15	69421881	69421905	chr15:69421881-69421905	0	AAACTTGCCTTTTTTGAGCTGGCTA	1	2	5	BC3	1.0	.
chr15	69423969	69423997	chr15:69423969-69423997	0	GGTTTTGTTTTTCAGCTAAAGGCTTGTCT	1	2	9	AD4	-	.
chr15	69425107	69425130	chr15:69425107-69425130	0	AGACCTGCTTTTTTAAGCTAGTTA	1	2	4	BC2	1.0	dELS,CTCF-bound
chr15	69427081	69427108	chr15:69427081-69427108	0	AGACCAGCCTGGACAACAAAACAAGACT	1	2	8	BD3	-	.
chr15	69433361	69433388	chr15:69433361-69433388	0	AAGCTTGATTAGACTGTTAGACTTGCCT	1	1	8	D2	-	.
chr15	69433643	69433668	chr15:69433643-69433668	0	AAAATTGTCTTCCATGAAACTGGTCC	1	2	6	AB3	-	pELS
chr15	69434445	69434464	chr15:69434445-69434464	0	AAACTTGTTAAGAGATGCCT	3	2	0	AC2	1.0	.
chr15	69436498	69436517	chr15:69436498-69436517	0	AAACTTGTTTAAATAAGCTC	2	1	0	A2	-	.
chr15	69438107	69438135	chr15:69438107-69438135	0	AAACTTGTTTTCTCATTATAGACTGATTC	1	2	9	AB4	1.0	.
chr15	69439087	69439116	chr15:69439087-69439116	0	GAGCCTGTCTCAAAAAAAAAAAAAAAGTTC	1	2	10	AB2	-	.
chr15	69439693	69439721	chr15:69439693-69439721	0	GTAAATGTCTTTGGGTGAGGAGCTTGTTT	1	2	9	AD4	-	.
chr15	69442038	69442063	chr15:69442038-69442063	0	AGGCAAGCCACTGCACCAGCCAGCTT	1	3	6	BCC2	1.0	.
chr15	69443782	69443808	chr15:69443782-69443808	0	CAACTTGTTTGTTTTTGAGGCAGGGTC	1	3	7	BCD2	-	.
chr15	69444094	69444120	chr15:69444094-69444120	0	CACCATGCCTGGCCTAGCAACTAGTCT	1	3	7	CCD1	-	.
chr15	69444981	69445009	chr15:69444981-69445009	0	GTACATGCTGACCCACCAGGAACTAGCCT	1	2	9	CD	-	.
chr15	69445475	69445502	chr15:69445475-69445502	0	AGACTTGCCTGACTATAGAAGAATTCCC	2	2	8	AA1	-	.
chr15	69447638	69447661	chr15:69447638-69447661	0	AAGCATATTTTATAAAAGTTGTTT	1	2	4	AA2	-	.
chr15	69450000	69450022	chr15:69450000-69450022	0	GGCCTTGCTCTGTGGCCTTGTCT	1	2	3	DD2	-	.
chr15	69451864	69451894	chr15:69451864-69451894	0	GAACTAACTTTCCGGTAAACTAAGCAAATTC	1	2	11	AA2	-	.
chr15	69452219	69452248	chr15:69452219-69452248	0	GGGCTAGTTTACCAGCTCTAAGACTTAATT	1	2	10	AD4	-	pELS
chr15	69453435	69453462	chr15:69453435-69453462	0	AAAATAGCCGCGTGACTCAGGCAAGTCC	1	2	8	AC1	1.0	pELS
chr15	69455518	69455548	chr15:69455518-69455548	0	TAACATGTTCAATAAAAAGCTGAACTTTACT	1	3	11	ACD2	2.0	.
chr15	69456415	69456434	chr15:69456415-69456434	0	ATACATGCCTGGGAATGTTC	3	2	0	AD2	-	pELS
chr15	69456739	69456765	chr15:69456739-69456765	0	AGGCATGCCACCATGCCTGGCTAATTT	1	3	7	ACC1	-	pELS
chr15	69459236	69459257	chr15:69459236-69459257	0	AGACATGCTCATAGACAAACCA	1	2	2	AC3	1.0	.
chr15	69459997	69460024	chr15:69459997-69460024	0	AAAATTGTTTTGAGACAGAGTCTTGCTC	1	2	8	AD2	-	.
chr15	69467087	69467106	chr15:69467087-69467106	0	AAAGCAGTTCAGGCTTGTTT	3	2	0	AB4	-	.
chr15	69467644	69467672	chr15:69467644-69467672	0	CAACAAGCTGTGGGGCCTTCGACAAGCCC	1	3	9	CCC	1.0	.
chr15	69470067	69470086	chr15:69470067-69470086	0	AGGCCTGCCTAGACATCTCT	4	2	0	AB3	-	dELS
chr15	69470320	69470351	chr15:69470320-69470351	0	GCGCATGGTCAGGATGAGAAGCAGACTAGCTT	1	2	12	DD1	1.0	.
chr15	69472800	69472819	chr15:69472800-69472819	0	AGCCAAGCTCAGAGTAGCCC	2	2	0	AD2	1.0	.
chr15	69474481	69474511	chr15:69474481-69474511	0	AGGAAAGCTCAGCTATGAAGGAGGATTGTTT	1	2	11	AA2	-	dELS,CTCF-bound
chr15	69476308	69476338	chr15:69476308-69476338	0	CAGCTTCTTCAAGTGTAAAGGGGGCATGTTA	1	3	11	ACC2	1.0	.
chr15	69478997	69479026	chr15:69478997-69479026	0	GAAACTGCCCACGCCCTGACAGACTTGCTT	1	2	10	AB4	-	.
chr15	69480664	69480693	chr15:69480664-69480693	0	GGGTTTGTTTTTAGGGCAATGAAGATGTTC	1	2	10	AA2	2.0	.
chr15	69481660	69481683	chr15:69481660-69481683	0	GAAAATGCTTCTGGGAACATATTT	1	2	4	AA2	-	.
chr15	69483331	69483363	chr15:69483331-69483363	0	CAACTGGTCCAAGGAGGCATGACGGACTTGCTT	1	2	13	BC1	1.0	.
chr15	69485320	69485348	chr15:69485320-69485348	0	GGGCTTGCCCGCTTTGCCCAGGCAGGGTA	1	3	9	BCD2	1.0	.
chr15	69487355	69487381	chr15:69487355-69487381	0	AGGCCAGCCTGGAATGAAATCATGTTC	1	2	7	BD2	-	.
chr15	69489946	69489969	chr15:69489946-69489969	0	AGACTTCCCTTTGGGAGCAAGCCA	1	2	4	AC2	1.0	.
chr15	69490251	69490280	chr15:69490251-69490280	0	GGATCAGCCTTCCACAGAAAGGACTTGTTA	1	3	10	ABC1	1.0	.
chr15	69491198	69491227	chr15:69491198-69491227	0	TGGCATGTCTGGTGAACCACAGACAGTCCT	1	3	10	ABC2	-	dELS,CTCF-bound
chr15	69491359	69491381	chr15:69491359-69491381	0	ATGCATGCCTTGGAAAGATGCCT	1	2	3	AD2	1.0	.
chr15	69493996	69494025	chr15:69493996-69494025	0	GGGGATGGTCAGTGCTGGCAGAACTAGTTT	2	2	10	AD1	1.0	.
chr15	69494035	69494059	chr15:69494035-69494059	0	TAGCTTGTCCAGTGGAGGCAAGGTG	1	3	5	CCD1	-	.
chr15	69494927	69494957	chr15:69494927-69494957	0	AGCCATACCTTTTCTTTTTAGAAACATGTTT	2	2	11	AD1	-	.
chr15	69496673	69496700	chr15:69496673-69496700	0	AGTCTTGCTCTGTTGCCCAGGCAAACTC	1	2	8	AD3	-	.
chr15	69499944	69499968	chr15:69499944-69499968	0	AAGCTTGTTCTTGGGGGGCTTGACC	1	1	5	D1	-	.
chr15	69500040	69500061	chr15:69500040-69500061	0	GGGCTATTTTTAGGGCCTGCCT	1	2	2	AB2	1.0	dELS
chr15	69505133	69505156	chr15:69505133-69505156	0	TGGCAAGCTCCTTGAAGCATGCTC	2	1	4	C1	1.0	.
chr15	69505243	69505273	chr15:69505243-69505273	0	AGATCTGCTTTCTACGGGGAGAGACAAGCTG	1	3	11	ABC1	-	.
chr15	69505847	69505870	chr15:69505847-69505870	0	AAGCAATTTTCTCAAGGCTAGTTA	1	2	4	AC2	-	.
chr15	69506567	69506587	chr15:69506567-69506587	0	AGGTATGTTACAGGCTTGCCC	1	2	1	AC1	1.0	.
chr15	69508145	69508173	chr15:69508145-69508173	0	AGGCTAGCTCTTGTCCCCACAGCTTGATT	1	2	9	CD	-	.
chr15	69510324	69510355	chr15:69510324-69510355	0	TGACATTCCTGAGAAAATGAAAAGGCAAGCTA	1	3	12	ACC2	1.0	.
chr15	69510763	69510794	chr15:69510763-69510794	0	AGGGATGCCCAGATAGCTGATAAAACTATTTC	1	2	12	AA2	-	.
chr15	69513716	69513747	chr15:69513716-69513747	0	GAACAAGACTGTGGGGGGTGGCGGGCAAGCTG	1	2	12	CD	-	.
chr15	69514226	69514251	chr15:69514226-69514251	0	AAAATTGTCTTCCACGAAACCAGTCC	1	2	6	AB2	-	dELS
chr15	69514783	69514803	chr15:69514783-69514803	0	AAACTTGTCCTGGCCTAGCTA	1	2	1	CD	-	.
chr15	69515796	69515828	chr15:69515796-69515828	0	ACGCTTGTTATTTTCCATTTTTAAAACTTGTTG	1	3	13	CCD1	-	dELS
chr15	69518265	69518289	chr15:69518265-69518289	0	GAGTTACTTTAGTGGGAGCATGTTT	2	2	5	AA1	-	.
chr15	69522237	69522260	chr15:69522237-69522260	0	TGACATGTTGACATGATCATGTTT	1	3	4	CCD2	-	.
chr15	69524201	69524230	chr15:69524201-69524230	0	GAACCTGCTCTCAGGGATGAGCACTAGCCC	1	2	10	BD2	3.0	.
chr15	69524900	69524931	chr15:69524900-69524931	0	CAACTCGCTTTCCCAGCAAATTAAACTTGCTA	1	3	12	BCC2	-	pELS
chr15	69529807	69529830	chr15:69529807-69529830	0	GAGCTTGCCTCTGAGAATATGTCC	1	1	4	A2	-	.
chr15	69531392	69531414	chr15:69531392-69531414	2	GGGCTTGTCTCATAAATATGCAT	2	2	3	AD1	1.0	dELS,CTCF-bound
chr15	69534276	69534298	chr15:69534276-69534298	0	CACCATGTTGGTCAGGCTTGTCT	1	3	3	CCD1	-	.
chr15	69535738	69535758	chr15:69535738-69535758	0	GAGCATGTTTCAAGCTTATCT	2	1	1	A1	1.0	.
chr15	69535785	69535806	chr15:69535785-69535806	0	AGACAAACTTTAGAACTAGTTT	1	1	2	A2	-	.
chr15	69536812	69536833	chr15:69536812-69536833	0	AGGCTCGTTCTTGGCCAAGTTT	1	2	2	BD2	-	.
chr15	69537184	69537211	chr15:69537184-69537211	0	TAGCTTGTTGGATAAAAAAGGCTTGCCT	1	2	8	CC	1.0	dELS,CTCF-bound
chr15	69537987	69538010	chr15:69537987-69538010	0	TTAATAGTTCCAGTGGACTAGCCC	1	3	4	ACD1	-	dELS
chr15	69538914	69538943	chr15:69538914-69538943	0	GGACTTGTTCCTATGGGCAATGAGAAGCCT	1	2	10	AC1	-	.
chr15	69539092	69539115	chr15:69539092-69539115	0	GGGCAAGTCTTTCAGGGGAACCTT	1	2	4	AA1	-	.
chr15	69540445	69540464	chr15:69540445-69540464	0	AGGCAAGTTTGGACTTGGAG	2	3	0	CDD3	-	.
chr15	69542337	69542362	chr15:69542337-69542362	0	GTGCTAGTTTTTGCTTGAACAAGTGT	1	2	6	DD3	-	.
chr15	69544211	69544234	chr15:69544211-69544234	0	GAGCTGGTCTGGCCAGACATTTTT	1	2	4	AB2	-	.
chr15	69544439	69544471	chr15:69544439-69544471	0	TGACTTGCCCAAGGTCATCCCGCTAGCAAGTGC	1	3	13	CCD1	-	.
chr15	69549144	69549169	chr15:69549144-69549169	0	TGGCTATTTCTGAATGGGGCATGCCA	1	3	6	ACC2	-	.
chr15	69549987	69550013	chr15:69549987-69550013	0	GAGCTAGCTCTAGCCGTACACTTGCAC	1	2	7	DD1	-	.
chr15	69554653	69554676	chr15:69554653-69554676	0	AAACAAGCCTCAATAAACTAAATG	1	3	4	ACD2	-	.
chr15	69559045	69559064	chr15:69559045-69559064	0	AGGCAAGCTTAAACTTCTCC	3	1	0	A1	1.0	.
chr15	69559170	69559201	chr15:69559170-69559201	0	GGGCAAGTCCTTTCCTTACACTGGGCATTCAC	1	2	12	AD4	-	.
chr15	69560781	69560811	chr15:69560781-69560811	0	GGGCTTGTCTGGCCTGACCCTGAATATGCCC	1	1	11	A2	-	.
chr15	69561071	69561091	chr15:69561071-69561091	0	GGACTTGCACCCAGCAAGTTT	1	2	1	CD	1.0	.
chr15	69566562	69566588	chr15:69566562-69566588	0	GAACATCTTCTAAAGAATGGCATGCTT	1	2	7	AC2	2.0	.
chr15	69568231	69568259	chr15:69568231-69568259	0	ATACCAGCTCTGTGACTTTGAGCAAGTCC	1	2	9	BD4	2.0	.
chr15	69568774	69568806	chr15:69568774-69568806	0	AGGCAAATTTCATCATCACCCAAGGACTGGCCC	1	2	13	AB2	-	pELS
chr15	69569265	69569285	chr15:69569265-69569285	0	GAACTTGCCTGGAGCACTTTC	1	2	1	AB4	-	.
chr15	69569460	69569484	chr15:69569460-69569484	0	ATGCAAGTCCCCCAAGGGCTTGCTA	1	2	5	CD	-	.
chr15	69571103	69571122	chr15:69571103-69571122	0	ACACTAGTCTGGACATGGTG	2	3	0	CDD1	1.0	.
chr15	69571372	69571401	chr15:69571372-69571401	0	CAGCCTGCCCTATGGATTTCGGACTTGCCA	1	3	10	BCC1	2.0	.
chr15	69572648	69572675	chr15:69572648-69572675	0	GAACTAGCTTCTGATCCTAGGCTACACC	1	2	8	AD4	-	.
chr15	69572773	69572801	chr15:69572773-69572801	0	AGGCTGGCCTTGCCAATTAGAACCAGCTC	1	2	9	BB2	-	.
chr15	69573416	69573444	chr15:69573416-69573444	0	AAACTAGCTGTGTGACCTTAGATAAGTTA	1	3	9	ACC2	-	dELS
chr15	69575888	69575911	chr15:69575888-69575911	0	GAGCTTGTCCAGCTAAATAAACCT	1	2	4	AA1	-	dELS,CTCF-bound
chr15	69576061	69576089	chr15:69576061-69576089	0	GGGCAACCCTAGGGGCTGGAGACATTCCC	1	2	9	AA2	-	.
chr15	69577254	69577280	chr15:69577254-69577280	0	GGGCCTGTCTTCCAGAAAGACAAGCAC	1	2	7	BD3	-	dELS,CTCF-bound
chr15	69577671	69577701	chr15:69577671-69577701	0	TGGCTTGTTATCGGTCTTGAGAGACTCGTCT	1	3	11	BCC1	2.0	.
chr15	69580831	69580852	chr15:69580831-69580852	0	AAAGAAGCCTCTCAGCATGCCA	2	3	2	ACC1	1.0	.
chr15	69581797	69581819	chr15:69581797-69581819	0	GGGCATGGTTCTAGTGCAAGTCC	1	2	3	DD2	1.0	.
chr15	69586690	69586720	chr15:69586690-69586720	0	GGGCTTGTTCCACTGTGATGGCAACTAATTA	1	3	11	ACC1	-	.
chr15	69588500	69588525	chr15:69588500-69588525	0	TGGGCTGCCCATTTCTAGACTTGTTT	1	3	6	ABC1	1.0	.
chr15	69593017	69593040	chr15:69593017-69593040	0	TAACTTGTTCACTTAAACTTGGAC	1	3	4	CDD3	-	dELS,CTCF-bound
chr15	69594191	69594218	chr15:69594191-69594218	0	AGACAAGCTCCAAGGCAGAGGCTAGTTT	2	0	8	0	-	dELS,CTCF-bound
chr15	69595569	69595593	chr15:69595569-69595593	0	AGACATGCCTATTTATAACAATCTG	1	3	5	ACC1	1.0	dELS,CTCF-bound
chr15	69596493	69596516	chr15:69596493-69596516	0	ATGGAAGCCTTTCAAAACTTGTCA	1	3	4	ACD1	-	.
chr15	69598896	69598919	chr15:69598896-69598919	0	GAACATGTTGAATTTGAGATGTCC	1	3	4	ACC2	1.0	.
chr15	69604270	69604295	chr15:69604270-69604295	0	GAAATTGCTTCCCATAAGGCAAGCTG	1	2	6	AC2	-	dELS,CTCF-bound
chr15	69605267	69605294	chr15:69605267-69605294	0	GGGAAAGTACTTAATTCCAGACATGTCT	2	2	8	AD1	-	.
chr15	69606784	69606807	chr15:69606784-69606807	0	AAACATGTCCACACTGAGATGTCA	1	3	4	ACC2	1.0	.
chr15	69607652	69607681	chr15:69607652-69607681	0	AAACTTCTTCCTGTTCTTCCAAACAGGTTT	1	2	10	AB2	1.0	.
chr15	69616399	69616431	chr15:69616399-69616431	0	AAACATACCTGTTTGTTTGATTTGAGCTGGTCT	1	2	13	AB2	-	.
chr15	69616651	69616677	chr15:69616651-69616677	0	GAACCAGCACTTACTGAGAGCTTGTTC	1	2	7	BD1	-	dELS
chr15	69617873	69617905	chr15:69617873-69617905	0	GGGGTTGTTTGTTTTTTTCTTGTAAATTTGTTT	1	2	13	AA2	1.0	.
chr15	69621963	69621991	chr15:69621963-69621991	0	GAACTTCCTCCTTTAGCTCGGAGTAGTTT	1	2	9	AA2	1.0	.
chr15	69624194	69624218	chr15:69624194-69624218	0	GAGCTAGTCTCTCCTTGGGTTGTTA	1	3	5	ACC2	-	.
chr15	69624720	69624751	chr15:69624720-69624751	0	GATCATTCCCACTCTTTCTTTCAAACATGTTT	2	2	12	AD1	-	.
chr15	69624844	69624872	chr15:69624844-69624872	0	GGACATGCTCCTTGGGTCCAGACCAACTC	2	2	9	AB1	-	.
chr15	69632747	69632770	chr15:69632747-69632770	0	AGGCTTTCTTAAAAAGGCTTGTCA	1	2	4	AC2	-	.
chr15	69633290	69633312	chr15:69633290-69633312	0	CAACATGTTGGCCAGGCTGGTCT	1	3	3	BCC1	-	.
chr15	69633788	69633817	chr15:69633788-69633817	0	TGACAAGTTAAAAACAGCTAAGACATTTTT	1	3	10	ACC1	-	.
chr15	69634073	69634093	chr15:69634073-69634093	0	AGGCAAATTCCAAGCAAGTTA	1	2	1	AC2	-	.
chr15	69639273	69639294	chr15:69639273-69639294	0	AAGCTTTTGTGTGAACATGTCT	2	2	2	AD1	2.0	.
chr15	69640931	69640953	chr15:69640931-69640953	0	TATCAAGTTGAGAAAGCTAGTCC	1	3	3	CCD1	-	.
chr15	69642017	69642038	chr15:69642017-69642038	0	AAGCTTCCTTTGAGACTTCTTT	1	2	2	AA2	-	.
chr15	69643320	69643351	chr15:69643320-69643351	0	CAACTTGCTTTTGTCATTGTATTAGTTTGTTC	1	3	12	ACC2	-	.
chr15	69645044	69645076	chr15:69645044-69645076	0	AAGCATGTTCATAATTGCTATTGAAGCATTTTT	2	1	13	A1	1.0	.
chr15	69646653	69646677	chr15:69646653-69646677	0	TAGCATGCCCTAAATTGGCTTCCTT	1	3	5	ACC1	-	.
chr15	69647752	69647778	chr15:69647752-69647778	0	GAGAATGTTTTACCCTGAGGCCAGCCT	1	2	7	AB2	1.0	.
chr15	69648857	69648878	chr15:69648857-69648878	0	GAAGATGTTGTCAGGCTTGCTT	1	2	2	AC1	-	.
chr15	69650165	69650190	chr15:69650165-69650190	0	GAGCATCTCCAGAAGGAAACTTGATT	1	2	6	AD2	-	.
chr15	69653435	69653461	chr15:69653435-69653461	0	CAGCATGTTTGAACTGTAGACAACATT	1	3	7	ACD2	-	.
chr15	69655079	69655105	chr15:69655079-69655105	0	AAACTTATTTTTTTTTTAAACTATTTT	1	2	7	AA2	2.0	.
chr15	69657252	69657277	chr15:69657252-69657277	0	CAACATGTCCCAAGTGGAGCTCATTT	1	3	6	ABC2	-	.
chr15	69657484	69657504	chr15:69657484-69657504	0	GAACTAGCTGTGGACTGGTCC	1	2	1	BC2	-	.
chr15	69662755	69662777	chr15:69662755-69662777	0	AGAGATGCCCACTGGCCTAGCCT	1	2	3	AD2	1.0	.
chr15	69666553	69666580	chr15:69666553-69666580	0	AGTCCAGTTCCAAATGTGGGGCTAGCTG	1	3	8	BCD1	-	dELS,CTCF-bound
chr15	69667103	69667124	chr15:69667103-69667124	1	AGAGAGGCCTAGGGACTTGCTC	1	2	2	AB1	-	dELS,CTCF-bound
chr15	69667661	69667686	chr15:69667661-69667686	0	TGGGATGCTCACCATAAGGCTTGTCA	1	3	6	ACC1	-	.
chr15	69668330	69668351	chr15:69668330-69668351	0	AGGATTGCCTTTGGGCAAGGCT	1	2	2	AD3	-	pELS
chr15	69676163	69676187	chr15:69676163-69676187	0	AGCCTTATCTTTCAAGAACTTGTCT	1	2	5	AD1	-	.
chr15	69676756	69676777	chr15:69676756-69676777	0	TAACATGTCTGCTGGCTTGCAC	2	3	2	CCD1	2.0	.
chr15	69678947	69678979	chr15:69678947-69678979	0	AGGCATGTCCAGCTCTCTGTTCCCATCATGTCC	1	2	13	CD	-	.
chr15	69681109	69681131	chr15:69681109-69681131	0	AGGCAAATTTCTCAGACTTGTCA	1	2	3	AC2	1.0	.
chr15	69683974	69683997	chr15:69683974-69683997	0	AAAATAGCTCTGATAGACTTGCTG	1	2	4	AC2	2.0	.
chr15	69685023	69685055	chr15:69685023-69685055	0	GTCCATGTCCCTGCAAAGGACATGAACTTGTTC	1	2	13	DD4	1.0	.
chr15	69688878	69688897	chr15:69688878-69688897	0	AGACAAGCCTGGACAACATA	2	3	0	ACD2	3.0	.
chr15	69690448	69690479	chr15:69690448-69690479	0	GGAGAAGCCTGTGGAGTCAGGTGGACAAACCC	1	2	12	AA2	1.0	.
chr15	69695209	69695237	chr15:69695209-69695237	0	AGGCATGGCCTCGGAAGGAGAGCAGGTTT	1	2	9	BD2	1.0	.
chr15	69698634	69698653	chr15:69698634-69698653	0	AAGCAACCCCAGGCTAGCCC	2	1	0	A2	-	dELS
chr15	69700629	69700650	chr15:69700629-69700650	0	TGGCATGTCTGTGAACATCATC	1	3	2	ACD2	-	.
chr15	69701027	69701052	chr15:69701027-69701052	0	GGACTTATTCTTTGTAAGGCTTGCCT	1	1	6	A2	2.0	.
chr15	69701952	69701982	chr15:69701952-69701982	0	GGACAAGTCCTAGTGAATTTCAGGCTTGTGC	1	1	11	D1	-	.
chr15	69703176	69703205	chr15:69703176-69703205	0	GGCCATGTTTGGAGCCATGCCAGCTTGCCA	1	3	10	CCD1	1.0	.
chr15	69704473	69704492	chr15:69704473-69704492	1	AGGCTAGCTGAGGCATGTTC	5	1	0	C2	-	.
chr15	69707157	69707187	chr15:69707157-69707187	0	TCCCAAGTCTCATCTGAGATAAGGCAAGTCC	1	3	11	CDD2	-	.
chr15	69708488	69708508	chr15:69708488-69708508	0	CAACAAGTCTCTAGAAAGTTC	1	3	1	ACC2	-	.
chr15	69709740	69709767	chr15:69709740-69709767	0	GAGCAAATCTTCCACTGTGGGGTTGCCC	1	2	8	AA2	2.0	.
chr15	69710453	69710481	chr15:69710453-69710481	0	AGACATGTCAGTTTCGATGAGACATGTGG	1	3	9	CCD1	-	.
chr15	69715710	69715739	chr15:69715710-69715739	0	TGGCTTGTTCTGACCAACGCAGGCACACCT	1	3	10	ABC2	-	.
chr15	69718225	69718247	chr15:69718225-69718247	0	TGACATGCCTTCCTCACAAGCTT	1	3	3	CCD2	2.0	.
chr15	69721551	69721576	chr15:69721551-69721576	0	GAAGAAGTCTAACCACAGACTTCCTC	1	2	6	AA2	-	dELS,CTCF-bound
chr15	69724162	69724192	chr15:69724162-69724192	0	GGGCATGGTTAAAGCACACATGGATATGTCT	1	2	11	AD2	1.0	.
chr15	69730411	69730432	chr15:69730411-69730432	0	GAGCTTGTCAGTGGACAAACTC	1	2	2	AC2	1.0	.
chr15	69733605	69733634	chr15:69733605-69733634	0	GAGGAAGCCTAAAGGACGGCAGAGTAGCTC	1	2	10	AA2	-	.
chr15	69735559	69735586	chr15:69735559-69735586	0	AAGCATGCCCCCAGAAATGGGAAAACTT	2	2	8	AA1	1.0	.
chr15	69735850	69735871	chr15:69735850-69735871	0	GAGCTTGCCAGTGGGCTTGCAC	1	2	2	CD	-	.
chr15	69738608	69738632	chr15:69738608-69738632	0	GGAAATGTTTTCATAAGGGATGCTT	1	2	5	AA2	2.0	.
chr15	69739094	69739122	chr15:69739094-69739122	0	GAACAGGCCAAGGAACAGGAAGCAAGTCC	1	2	9	BC1	1.0	.
chr15	69740246	69740278	chr15:69740246-69740278	0	GGGCTTGATCAAGAGAAACCCGCAAAGATGTTT	1	2	13	AD2	-	.
chr15	69741203	69741224	chr15:69741203-69741224	0	GAGGAATCCTAGAAACATGCTC	2	2	2	AA1	-	.
chr15	69741576	69741601	chr15:69741576-69741601	0	AAACAAGCCGTGGGCTGAATTTGCCC	1	2	6	AC2	1.0	.
chr15	69742726	69742746	chr15:69742726-69742746	0	GTACTTGTTCCACACATGTTT	2	2	1	DD2	-	.
chr15	69744524	69744555	chr15:69744524-69744555	0	AAACGAGCCCAGGAAATGGGTGGGGATTGTCC	1	2	12	AB2	-	.
chr15	69747570	69747598	chr15:69747570-69747598	0	GGGCAAGTTTTATTTGACCAGAATTTTTT	1	2	9	AA1	-	.
chr15	69749785	69749813	chr15:69749785-69749813	0	AAACATGTATCTTTCGTGTAAGCAATTCC	1	2	9	AD2	1.0	.
chr15	69751481	69751507	chr15:69751481-69751507	0	TGGCTTGTCTGTGCTAACAAGAAGTCC	1	3	7	ACC2	-	dELS
chr15	69751616	69751635	chr15:69751616-69751635	0	AAAAATGTCCCAACAAGCCC	3	2	0	AC2	1.0	.
chr15	69763131	69763150	chr15:69763131-69763150	0	AGAGTTCTCTGGACAAGCCT	1	2	0	AA1	1.0	.
chr15	69764000	69764026	chr15:69764000-69764026	0	AAGCAAACTAGAGGGGAAAACATGCCA	1	3	7	ACC2	-	dELS
chr15	69764512	69764544	chr15:69764512-69764544	0	AGACCAGCTCCACCATGAGTCAGAGACCAGCCT	1	2	13	BB2	1.0	.
chr15	69768439	69768466	chr15:69768439-69768466	0	GGAAAAGCTTTCACCATTGAGTATGTTT	1	2	8	AA2	-	.
chr15	69770210	69770238	chr15:69770210-69770238	0	AAACTTCTCCGAGCTAAAGGAGGATGTTC	1	2	9	AA2	1.0	.
chr15	69772635	69772665	chr15:69772635-69772665	0	GAGCTGGTTCCCTTCCTTCTGAAACTATTCC	1	2	11	AB2	-	.
chr15	69774342	69774374	chr15:69774342-69774374	0	AAACAAATTTACAAGAAAAAATCAAACAACCCC	1	2	13	AA2	-	.
chr15	69777934	69777953	chr15:69777934-69777953	0	GGACATCTTTAAGAAAGTTT	1	2	0	AA2	-	.
chr15	69778987	69779015	chr15:69778987-69779015	0	GAACTAGTTCCCTATTATTGGACATTTTA	1	2	9	AC3	2.0	.
chr15	69784795	69784815	chr15:69784795-69784815	0	TGGCTAGTTCAAAACATATTC	1	2	1	AC2	2.0	.
chr15	69786087	69786115	chr15:69786087-69786115	0	TGACTTGCTCAAGGGCACAGAGCTAATTC	1	2	9	AC2	-	.
chr15	69786163	69786191	chr15:69786163-69786191	0	ACGCTAGCCTCGTGGCCGTGGACTACCTT	1	2	9	AD3	1.0	.
chr15	69786298	69786318	chr15:69786298-69786318	0	CAGCTTGCCTGGCACTTGTTT	1	2	1	CD	3.0	.
chr15	69789735	69789757	chr15:69789735-69789757	0	CAGGAAGTTTAGGTAACTTGCTC	1	3	3	ACC1	-	.
chr15	69791692	69791719	chr15:69791692-69791719	0	AAACATATCTCATTGATAGAACTTCTTC	1	2	8	AA2	1.0	.
chr15	69792586	69792613	chr15:69792586-69792613	0	AAATAAGACTGGGAAATGAGGCATGTTT	2	2	8	AD1	5.0	.
chr15	69793159	69793188	chr15:69793159-69793188	0	AGGTAAGTTGCTGCTTCTCCCAACATGCTC	1	3	10	ACC1	2.0	.
chr15	69793703	69793723	chr15:69793703-69793723	0	AGACTAGCTCCAGACCCGTTT	1	2	1	BB1	-	.
chr15	69794727	69794749	chr15:69794727-69794749	0	AGGCTTGTCCCCAACCCTTGCCC	1	2	3	DD1	-	.
chr15	69797567	69797590	chr15:69797567-69797590	0	GAAATTGCTCCTGCAGGCAACCCT	1	2	4	AA2	1.0	.
chr15	69801378	69801409	chr15:69801378-69801409	0	GCCCAAGCTCCCCAGCCACTGCAGACAAGCTG	1	3	12	CDD2	1.0	.
chr15	69802601	69802629	chr15:69802601-69802629	0	CAGCATGCTCTGGTTGTCATGGCTTCTCC	1	3	9	ACC1	-	.
chr15	69803111	69803136	chr15:69803111-69803136	0	CATCATGTCGGCAGCAGAACATGTCT	1	3	6	CCD1	1.0	.
chr15	69804410	69804433	chr15:69804410-69804433	0	GGGCATGTTACCAGAGGCTAGTAC	1	2	4	CD	1.0	.
chr15	69804600	69804620	chr15:69804600-69804620	0	AGCCTTGCCTGAAGCTGGCCC	1	2	1	BD3	-	.
chr15	69805021	69805040	chr15:69805021-69805040	0	CAAAATGTTTTGACATGTTC	4	3	0	ACC1	1.0	pELS,CTCF-bound
chr15	69806881	69806910	chr15:69806881-69806910	0	GGACTAGTGTATGGTTTGTTAAGCTACTTT	1	2	10	AD2	2.0	.
chr15	69809156	69809176	chr15:69809156-69809176	0	CAACTTGTCAAAGAATTGCTT	1	3	1	ACC2	-	.
chr15	69811207	69811232	chr15:69811207-69811232	0	AAACAAGCTCTTGTATGGGGTTGCCA	1	2	6	AC1	-	dELS
chr15	69814960	69814982	chr15:69814960-69814982	0	AGGCATGGCTCCACGACTAGCTG	1	3	3	CCD2	-	.
chr15	69815721	69815753	chr15:69815721-69815753	0	GACCAATTCTCGGAGGTGGGACCAGACTTGCTC	1	2	13	AD1	-	.
chr15	69818330	69818362	chr15:69818330-69818362	0	TGACATCTTTTCAGCAGCCTGCCAGGCATGCCC	1	2	13	AC1	1.0	.
chr15	69821675	69821704	chr15:69821675-69821704	0	GGACATGGCTTCTTCTCTGGGACCATGTCC	1	2	10	DD2	1.0	.
chr15	69821810	69821837	chr15:69821810-69821837	0	AAGCTTGTTTTCCCACTTAGACTAGAGG	1	3	8	CDD3	-	.
chr15	69826512	69826535	chr15:69826512-69826535	0	AAACTAGTGCGAGTGAAGTAGCTT	1	2	4	AD2	-	.
chr15	69836372	69836404	chr15:69836372-69836404	0	GAACATGTCTCTTCTCTCTACTGGAGGCAGCCT	2	2	13	AB1	1.0	.
chr15	69840603	69840630	chr15:69840603-69840630	0	AAGCAAGCTTATTTCCTTTGACTTCCTC	1	2	8	AC1	-	.
chr15	69840971	69840997	chr15:69840971-69840997	0	CAGCTTCCTTCCAGCTCTAACATGTTC	1	3	7	ACC2	-	CTCF-only,CTCF-bound
chr15	69841195	69841224	chr15:69841195-69841224	0	GAGCATGATCAGAGATGGGGAGACAGGCCT	1	2	10	BD2	1.0	dELS
chr15	69844835	69844862	chr15:69844835-69844862	0	CAACTAGTTTGTAGCAACTCACAAGTCC	1	3	8	CCD2	-	.
chr15	69845976	69845995	chr15:69845976-69845995	0	GAGCAAGTTTAAGGTAGGCT	2	2	0	AD1	-	.
chr15	69847115	69847146	chr15:69847115-69847146	0	GGATTTGTTCCTCTGTGACTTTGAGCAAGTTA	1	2	12	AC2	1.0	.
chr15	69848465	69848485	chr15:69848465-69848485	0	CAACTATTTTGAAGCTTGTTT	1	2	1	AC1	1.0	.
chr15	69849747	69849778	chr15:69849747-69849778	0	GAAATTGTCTTTTCTAAGTCAATGGCTTGTCT	1	2	12	AC2	-	.
chr15	69851158	69851181	chr15:69851158-69851181	0	GGCCTTCCCTTTCCAGACAAGCCC	1	2	4	AD1	-	.
chr15	69851817	69851836	chr15:69851817-69851836	0	AAAATAGCCCAAGCAGGCCC	3	2	0	AB3	-	dELS
chr15	69854668	69854690	chr15:69854668-69854690	0	AAGAATTTTCCTTAGACAAGCTT	2	2	3	AA1	-	dELS,CTCF-bound
chr15	69855055	69855076	chr15:69855055-69855076	2	GGGCATGCCCACCGGCTTCCTG	2	3	2	ACC1	1.0	dELS,CTCF-bound
chr15	69855161	69855190	chr15:69855161-69855190	0	GAACTTGCCCCATGCCTGGATGAGAAGCCT	1	2	10	AC1	1.0	dELS,CTCF-bound
chr15	69856752	69856780	chr15:69856752-69856780	0	AGACTCGCTCAGGCCCAGGAAGCATGATT	1	2	9	BD2	1.0	.
chr15	69858349	69858370	chr15:69858349-69858370	0	AAGGATGTTCTTGGACCTGCCC	1	2	2	AB2	-	.
chr15	69859814	69859836	chr15:69859814-69859836	0	GGGCAAGTTACTTCAACAAACCC	1	3	3	ACC1	-	.
chr15	69861530	69861549	chr15:69861530-69861549	0	AGGCTTTCTTGAGCAAGTGT	2	2	0	AD2	1.0	dELS,CTCF-bound
chr15	69861899	69861928	chr15:69861899-69861928	0	AGGTTTGTCCAATGTGAGTGAGACATTCCT	1	2	10	AA2	1.0	dELS,CTCF-bound
chr15	69863627	69863657	chr15:69863627-69863657	0	AAGCCAGTTTCTTGTTCCTACAGGGAAGTTC	1	2	11	AB2	1.0	.
chr15	69869353	69869385	chr15:69869353-69869385	0	AAACATATTTCTCATAGTTCTGGGGGCTTCTTC	1	2	13	AA2	1.0	.
chr15	69869953	69869972	chr15:69869953-69869972	0	AGACTATTCTTGACTTGTTC	2	2	0	AC2	-	.
chr15	69872580	69872612	chr15:69872580-69872612	0	TCCCATGTTTCTGGGAGCTCCAGGGACAAGTTC	1	3	13	CDD2	-	.
chr15	69872865	69872893	chr15:69872865-69872893	0	AGGCTTGCCTGTAATATCAAACCATGCTC	1	1	9	D2	-	.
chr15	69872933	69872955	chr15:69872933-69872955	0	AGTCTTCTTTCCTGAACTTGTTC	1	2	3	AD1	-	.
chr15	69874086	69874111	chr15:69874086-69874111	0	GAGCTTATTTTTACATAGGCTTATTT	1	2	6	AA2	-	.
chr15	69874612	69874639	chr15:69874612-69874639	0	TGGCCAGCTCCCAGGACTGGGCAAGTTG	1	3	8	BCC1	1.0	.
chr15	69877292	69877315	chr15:69877292-69877315	0	AATCTTGTTTGATGAGACAAGACC	1	2	4	DD3	1.0	.
chr15	69879308	69879332	chr15:69879308-69879332	0	TAACATGCCTTGGCAAAACAATATT	1	3	5	ACD2	1.0	.
chr15	69881652	69881671	chr15:69881652-69881671	0	GAGCAAGTCCAGCCTTGCTT	2	1	0	D2	1.0	.
chr15	69882355	69882383	chr15:69882355-69882383	0	AAGGTAGCTGTTGTTGATATGACATGTTT	1	3	9	ACC1	-	dELS,CTCF-bound
chr15	69883283	69883302	chr15:69883283-69883302	2	GATCAAGCCCTGGCATGTTC	4	2	0	CD	-	.
chr15	69885088	69885112	chr15:69885088-69885112	0	AGACAAAATTCATCTGAACTTGCCT	1	2	5	AD1	1.0	.
chr15	69889196	69889227	chr15:69889196-69889227	0	GGACTAGCTACCCCTTTCTTCTGGACTACTTA	1	3	12	ACC1	-	.
chr15	69891229	69891257	chr15:69891229-69891257	0	GGGAATGTTTTATTTAAGCAGACATGTGT	1	2	9	AD3	-	dELS
chr15	69898310	69898333	chr15:69898310-69898333	0	AGGCATCCTCAAAGGGACCTGTCT	1	2	4	AB2	1.0	dELS,CTCF-bound
chr15	69899375	69899406	chr15:69899375-69899406	0	GGAAGAGTCTGGGGTACAGACAAGGCATGTTA	1	3	12	ABC1	1.0	.
chr15	69902166	69902197	chr15:69902166-69902197	0	AGGCAAGCTCGGGAGAATGCAGTGGTTTGCCT	1	2	12	AC1	1.0	.
chr15	69903004	69903027	chr15:69903004-69903027	0	GGAGATGGCCTGAAGAACAAGCCC	2	2	4	AD1	1.0	.
chr15	69903415	69903445	chr15:69903415-69903445	0	AGGCTTCCTCTTAATCCAGAAAAACAGGTTT	1	2	11	AB2	-	.
chr15	69903602	69903632	chr15:69903602-69903632	0	GGGCAAGTCAGGGTGTGCCCCGGGCTTACCA	1	3	11	ACC1	-	CTCF-only,CTCF-bound
chr15	69904806	69904831	chr15:69904806-69904831	0	GGAGAGGCCTAGAGCAGAACTTGCTT	1	2	6	AB1	-	.
chr15	69904961	69904987	chr15:69904961-69904987	0	CTAATTGTCTAGTGTGGAAGCAAGTCC	1	3	7	ACD1	-	.
chr15	69906427	69906451	chr15:69906427-69906451	0	AAAATGGCCTCTCCTAGGCATGTCC	2	2	5	AB1	-	.
chr15	69906711	69906739	chr15:69906711-69906739	0	ATGCAAGCTTTGAAAGTTGGAACAAACCT	1	2	9	AD3	2.0	.
chr15	69907710	69907739	chr15:69907710-69907739	0	GACCTATCCTCTTCCTCACAGAGCTTGTTT	1	2	10	AD1	-	.
chr15	69908899	69908926	chr15:69908899-69908926	0	TAGCATTCTCTCTGTGCCTGACTTGCTT	1	3	8	ACC2	-	.
chr15	69910241	69910270	chr15:69910241-69910270	0	GATTATGCCCCTAGGTCAGGAAGCTAGCCA	1	3	10	ACD1	-	dELS
chr15	69911238	69911270	chr15:69911238-69911270	0	GAACAAATCCTTCTGAAACAATGAGATATGCTC	1	2	13	AA2	-	.
chr15	69911795	69911827	chr15:69911795-69911827	0	GAGAAAGTTGCAGAGAGCTTAAGCAACTTGCCT	1	3	13	ACC1	1.0	.
chr15	69915285	69915314	chr15:69915285-69915314	0	AGGCATTCCCTCTCAGCTGAGGATAAGCCC	1	2	10	AA2	-	dELS
chr15	69917136	69917156	chr15:69917136-69917156	0	AATAAAGTTTGGGACATGCTG	1	3	1	ACD1	-	dELS
chr15	69917436	69917459	chr15:69917436-69917459	0	GGACATTTTCACCAGGACTTCTCC	1	2	4	AA2	-	.
chr15	69919196	69919217	chr15:69919196-69919217	0	GAGTAAATTTTCAGACATGCTT	2	2	2	AA1	-	.
chr15	69920265	69920292	chr15:69920265-69920292	0	AGGCTTGTTTTGAGGGACAGAAATGGCT	2	2	8	AD1	2.0	.
chr15	69921140	69921168	chr15:69921140-69921168	0	GGTCTTGTCTGCAGAAGGTAGGCAAGCCC	1	1	9	D1	-	.
chr15	69922023	69922054	chr15:69922023-69922054	0	AGACTAGCTTGGGGGAACCCAGGAACTATCTA	1	2	12	AC3	1.0	.
chr15	69925716	69925740	chr15:69925716-69925740	0	AAGAATTTTCTGAGGGAGCAAGTTC	2	2	5	AA1	-	.
chr15	69926727	69926753	chr15:69926727-69926753	0	AGGATTGCCCCACAGTGAAGCAAGGCT	1	2	7	AD3	-	.
chr15	69929173	69929195	chr15:69929173-69929195	0	TGACATGCCCTGGAGACATTTTC	1	2	3	AC2	1.0	.
chr15	69930411	69930435	chr15:69930411-69930435	0	AAACCTGTTTAACTTCAACTAGCTC	1	2	5	BC2	-	.
chr15	69930488	69930513	chr15:69930488-69930513	0	GGACTAGTATCCTCCAGAACTAGTAT	1	2	6	DD2	1.0	.
chr15	69931358	69931390	chr15:69931358-69931390	0	GGGCCTGTCCTAGAGATATCCCAAAACTATTTT	1	2	13	AB3	-	dELS
chr15	69933537	69933566	chr15:69933537-69933566	0	AGACAGGTCCTCTGCTATGACAACTTGTTG	1	3	10	BCC2	-	.
chr15	69934934	69934962	chr15:69934934-69934962	0	AAACAAGGTTCTCCAGGTGGTACATGCCT	1	2	9	DD2	-	.
chr15	69953258	69953287	chr15:69953258-69953287	0	AGGCATGAACTGTCATATTTAAACATGTCC	1	2	10	DD1	1.0	dELS
chr15	69956273	69956303	chr15:69956273-69956303	0	AAGCTTGTTTCCTCATTTATAAAGCAAAGCA	1	3	11	ACD2	1.0	.
chr15	69957742	69957761	chr15:69957742-69957761	0	AAACAAGCCCAGACTGGTGA	2	3	0	BCD2	-	.
chr15	69958501	69958528	chr15:69958501-69958528	0	AGGATAGTCACTGCAGTGAGGCTTGCCA	1	3	8	ACC1	-	.
chr15	69958822	69958854	chr15:69958822-69958854	0	AAGCTCCCCTTTCTGAGGGTGGGGAGCTAGTTT	1	2	13	AB1	1.0	.
chr15	69960499	69960520	chr15:69960499-69960520	0	AAATCAGTCCATAAACTAGTTC	1	2	2	AB4	2.0	.
chr15	69961945	69961964	chr15:69961945-69961964	0	AAACTAGCCATGACATTCCC	4	3	0	ACC1	1.0	.
chr15	69962111	69962133	chr15:69962111-69962133	0	GTACAAGCTGAAGCAACAAGTTC	1	3	3	CCD1	-	.
chr15	69963765	69963793	chr15:69963765-69963793	0	GAAATAGTTAAATAACATAAGGCAAGTCC	1	2	9	AC1	1.0	.
chr15	69964632	69964660	chr15:69964632-69964660	0	AAATTAGCCTGGTGTGGTGGTGCATGCCT	1	2	9	AD2	-	.
chr15	69965116	69965144	chr15:69965116-69965144	0	GAAAATGTCCGAACTGATAAAGAAAGTTC	1	2	9	AA2	1.0	.
chr15	69966078	69966101	chr15:69966078-69966101	0	AAGCTAGTCTAGAAAGGCTATATA	1	3	4	ACD2	1.0	.
chr15	69967070	69967090	chr15:69967070-69967090	0	AAAGTATTTTAAGACATGCTT	2	2	1	AA1	1.0	.
chr15	69969020	69969039	chr15:69969020-69969039	0	TATGTTGCCCAGGCTAGTCT	2	3	0	ACD1	2.0	.
chr15	69970211	69970231	chr15:69970211-69970231	0	AGAGATGCCCGGGGATTGCCC	1	2	1	AA2	1.0	.
chr15	69970361	69970392	chr15:69970361-69970392	0	GGGCTTGCCGAGTCACTCCATAAAGCAGGTCT	1	2	12	BC2	2.0	.
chr15	69973073	69973095	chr15:69973073-69973095	0	GGACAAGCTCTTTAACCTTTTTT	1	2	3	AD1	-	.
chr15	69976958	69976985	chr15:69976958-69976985	0	TTCCAAGCCTGCAATAGAAGGCAAGCTC	1	3	8	CDD2	-	.
chr15	69978692	69978719	chr15:69978692-69978719	0	AGGCCGGCTTCAGCATCAGGGCAAGCTC	1	2	8	BB1	-	.
chr15	69978937	69978958	chr15:69978937-69978958	0	CATCATGCTCCCCAGCAAGTCC	2	3	2	CCD1	1.0	.
chr15	69979144	69979175	chr15:69979144-69979175	0	GGGCATGACTTTGCATTATCTGGAGCCAGTTT	1	2	12	BD2	2.0	dELS,CTCF-bound
chr15	69982603	69982627	chr15:69982603-69982627	0	GAGCAAACTTTCCGAGGACCAGCCC	1	2	5	AB2	-	.
chr15	69984051	69984070	chr15:69984051-69984070	0	AGCCAACCCCAGGCATGTTC	3	2	0	AD1	-	.
chr15	69984996	69985025	chr15:69984996-69985025	0	AGGGATGTCTCCATAGAAAAAAACAAGACT	1	2	10	AD3	1.0	.
chr15	69986150	69986176	chr15:69986150-69986176	0	AAACAGGCCTACTAAGTGACCATGTCC	1	2	7	BD2	-	.
chr15	69988490	69988520	chr15:69988490-69988520	0	GAACAGGTTTTTAAGGGTGGGAAAAAAGTTT	1	2	11	AB2	-	.
chr15	69990091	69990114	chr15:69990091-69990114	0	AAACTTGCCAAGCTCAACTTGCCC	1	2	4	CC	4.0	.
chr15	69991667	69991690	chr15:69991667-69991690	0	CAGGCAGCCCAGCGGAACAAGTCC	1	3	4	ABC1	-	dELS,CTCF-bound
chr15	69993955	69993980	chr15:69993955-69993980	0	AAACTTGTTTACCATGGGGCCTCCCC	1	2	6	AB1	-	.
chr15	69994253	69994275	chr15:69994253-69994275	0	GGTCAAGCCTTCAAGACAATCCC	1	2	3	AD3	-	.
chr15	69995448	69995472	chr15:69995448-69995472	0	AAAATAGTCTGCCCCAAGTTTGTCC	1	2	5	AA2	-	.
chr15	70000713	70000742	chr15:70000713-70000742	0	AGACTTATTTTCACAGGTGCAAACATGCCC	1	1	10	A2	-	.
chr15	70001159	70001178	chr15:70001159-70001178	0	GGACAAGCCTGGACAACATA	2	3	0	ACD2	1.0	.
chr15	70002794	70002826	chr15:70002794-70002826	0	AGCCAAGTTTCAGCGGACATGGTGGTCATGCCT	1	2	13	DD2	1.0	.
chr15	70003366	70003388	chr15:70003366-70003388	0	GGTCTTGTTATAAAAGCAAGTTG	1	3	3	CCD1	-	.
chr15	70003882	70003903	chr15:70003882-70003903	0	GAACATTCTCAGTGGCTTGCCT	1	2	2	AC2	-	.
chr15	70004530	70004560	chr15:70004530-70004560	0	AAACAAACCCAACCAGGGTGCAAATTAGTTC	1	2	11	AA2	-	.
chr15	70004753	70004778	chr15:70004753-70004778	0	GTGCAAGCTCCCTTCTGGGCCAGCCT	1	2	6	BD2	-	.
chr15	70004911	70004942	chr15:70004911-70004942	0	AAGGAATCTCACAGGTACTCATGAACAAGCCC	1	2	12	AA1	-	.
chr15	70008216	70008237	chr15:70008216-70008237	0	GGACATGTTCTTTAACTTCTCC	1	2	2	AC1	-	.
chr15	70013342	70013373	chr15:70013342-70013373	0	AGCCATGCTTTCAAATCCAGTTGAGCTGGCCC	2	2	12	BD3	-	.
chr15	70015255	70015275	chr15:70015255-70015275	1	GAGCCTGCCTCAGACCTGCTC	1	2	1	BB2	-	dELS,CTCF-bound
chr15	70017020	70017052	chr15:70017020-70017052	0	GAACATCCCTATAATAATTACAGGGCCTTGCTC	1	2	13	AD2	-	.
chr15	70017433	70017464	chr15:70017433-70017464	0	AGACTAGCCTACCGTGTGTCACCAGCAGGCTT	1	2	12	BC1	-	dELS
chr15	70022096	70022124	chr15:70022096-70022124	0	AGGCGAGCCTTGCAGAGCAGGGCTACTCT	1	2	9	AB3	1.0	.
chr15	70022513	70022536	chr15:70022513-70022536	0	GAACATGCATTTTGGAAAATGTCC	1	2	4	AD2	2.0	.
chr15	70022730	70022753	chr15:70022730-70022753	0	AGGCTAGTTCAAGTGACCTTTCTT	1	2	4	AD1	-	.
chr15	70023271	70023294	chr15:70023271-70023294	0	GGGCATGTCTTATGAAAGCTGCTT	2	2	4	AB1	1.0	dELS,CTCF-bound
chr15	70023342	70023365	chr15:70023342-70023365	0	AGCCCTGCTTCTGGAGACAAGTCC	1	2	4	BD4	-	dELS,CTCF-bound
chr15	70024227	70024258	chr15:70024227-70024258	0	AAATTAGCTTGGTTAATTCCAAAGAATTGTTT	1	2	12	AA2	-	.
chr15	70028577	70028608	chr15:70028577-70028608	0	GAAATAGTTTTATCAGCTATCTGAGCATTCCT	1	2	12	AA2	1.0	.
chr15	70031356	70031379	chr15:70031356-70031379	0	AGTGAAGTCCAGATGGACAAGTCC	1	2	4	AD4	1.0	.
chr15	70036770	70036791	chr15:70036770-70036791	0	GAGTGTGTCCCCAAACAAGCTT	1	2	2	AB4	1.0	dELS,CTCF-bound
chr15	70037082	70037110	chr15:70037082-70037110	0	AGGCAAGCAGTTCAGGGACTGGCATGTCT	1	3	9	CCD2	1.0	dELS,CTCF-bound
chr15	70038556	70038581	chr15:70038556-70038581	0	AATCAAGCCTGGATCTAATCAAGCTC	1	2	6	DD2	-	dELS
chr15	70041547	70041566	chr15:70041547-70041566	0	TATGTTGCCCAGGCTAGTCT	2	3	0	ACD1	1.0	.
chr15	70046287	70046316	chr15:70046287-70046316	0	AAACTAGTCTAGGTGGGAAGAGACAAGCAA	1	2	10	CD	-	.
chr15	70046960	70046987	chr15:70046960-70046987	0	GGACAAGCCTGGGGGGGTGAGTATTCCC	2	2	8	AA1	-	.
chr15	70051523	70051543	chr15:70051523-70051543	0	AGACCTGCCCTAGACATGGCC	2	2	1	BD3	-	.
chr15	70052005	70052034	chr15:70052005-70052034	0	CAGCTTGTCAGTGGAGGAGCAGACATTCCC	1	3	10	ACC1	1.0	.
chr15	70053509	70053530	chr15:70053509-70053530	0	GAGCTTGCAGCAAAGCTAGCCC	1	2	2	CD	2.0	.
chr15	70053573	70053594	chr15:70053573-70053594	0	GGGTTTGCCCAGGGACAAGTCC	1	1	2	A1	1.0	.
chr15	70054066	70054087	chr15:70054066-70054087	0	AGTTTTGTCCTGAGGCTTGTTT	1	2	2	AD4	-	.
chr15	70054924	70054943	chr15:70054924-70054943	0	CAGCTTGCCTAAAGTTGCTC	2	2	0	AC2	1.0	.
chr15	70055473	70055495	chr15:70055473-70055495	0	AGACATGATTAACAGACCAGCTT	1	2	3	BD2	1.0	.
chr15	70057884	70057914	chr15:70057884-70057914	0	GGGCTTGCTTAGAGCCTCACTGGACTAATGA	1	3	11	ACD2	2.0	.
chr15	70058731	70058762	chr15:70058731-70058762	0	GGGCATCTTTTTTCAGGCTACGGGCCTTGTCC	1	2	12	AD2	-	.
chr15	70067080	70067101	chr15:70067080-70067101	0	AAACTTGCCATGCAGCAAGTCA	1	3	2	CCC	-	.
chr15	70067191	70067219	chr15:70067191-70067219	0	ACACTAGCCTCAGGGGCTTGGGCTTCTCT	1	2	9	AD3	1.0	.
chr15	70068666	70068694	chr15:70068666-70068694	0	GAACAAGTCTGTTTCTAGAGAAAATGTGC	2	2	9	AD1	2.0	.
chr15	70069154	70069178	chr15:70069154-70069178	0	TGGCATGTTTGCTCAGTACATGTCT	1	2	5	CD	-	.
chr15	70070409	70070428	chr15:70070409-70070428	0	GAAGTTGTCTAAGCATTTCC	1	2	0	AA2	-	.
chr15	70076628	70076648	chr15:70076628-70076648	0	AGGGTTCCCTGGGACTAGCCT	1	2	1	AA1	1.0	.
chr15	70078777	70078797	chr15:70078777-70078797	0	GGGCAAGGTCAGAACATCCCC	1	2	1	AD2	-	pELS,CTCF-bound
chr15	70079705	70079735	chr15:70079705-70079735	0	GGGGAAGTTCCTGGAAATGGAAAGCTGGCTT	1	2	11	AB3	-	pELS
chr15	70083413	70083438	chr15:70083413-70083438	0	GGAGATGGCTCTCAAAGAGCTTGCTT	2	2	6	AD1	-	.
chr15	70085722	70085751	chr15:70085722-70085751	0	GGGCATGTCTTTCGAGCTCTAAACCAGGCT	2	2	10	BD1	1.0	.
chr15	70086295	70086321	chr15:70086295-70086321	0	AAGCATCACCGGTTCCAAAGCATGCCC	2	2	7	AD1	1.0	.
chr15	70086369	70086389	chr15:70086369-70086389	0	AGACCTGTCGAGGGCTAGCCC	1	2	1	BC1	5.0	.
chr15	70088258	70088283	chr15:70088258-70088283	0	GGGCAAGGCTGACCCACAGCTTGCTG	1	3	6	CCD2	-	.
chr15	70088654	70088674	chr15:70088654-70088674	0	TGGCATGTTGAAAGCTATTTT	2	3	1	ACC1	-	.
chr15	70092128	70092153	chr15:70092128-70092153	0	AAACAGGTCAGCTGATAAACTTGTTT	1	2	6	BC1	-	dELS
chr15	70092611	70092638	chr15:70092611-70092638	0	AGGCATTCTCCCCTTAAGAACCTTGTTT	1	2	8	AD2	-	dELS
chr15	70093670	70093696	chr15:70093670-70093696	0	AGCCCAGCCTAGCACTGGGACTAGTTA	1	3	7	BCD1	1.0	dELS
chr15	70093872	70093897	chr15:70093872-70093897	0	TGGCTAGGCTGCCCCTGGGCAAGTTA	1	3	6	CCD2	-	.
chr15	70094691	70094723	chr15:70094691-70094723	0	AAAGAAGTTTAAATCAAACCCCAAAGCCAGCTT	1	2	13	AB2	-	.
chr15	70098490	70098520	chr15:70098490-70098520	0	AAAGTTGCCTCCGACCTTTAAAAATTTGCTC	1	2	11	AA2	-	pELS,CTCF-bound
chr15	70100198	70100219	chr15:70100198-70100219	0	GAGGAAGCCTGAAGACTTTCCC	1	2	2	AA2	-	dELS,CTCF-bound
chr15	70103332	70103355	chr15:70103332-70103355	0	AGACAAGCCACAAAAAGTAAGCCT	1	2	4	AC2	1.0	.
chr15	70103610	70103635	chr15:70103610-70103635	0	GAGCTTGCTTCTCTAAGACCCTGCCC	1	2	6	BD1	-	dELS
chr15	70103866	70103895	chr15:70103866-70103895	0	AAGCTTACCTCCAAAATCTAAGGAAAGCCC	1	2	10	AA2	-	.
chr15	70109675	70109704	chr15:70109675-70109704	0	AAGCAAGATAACGCAGCTGGCAGCAAGCCT	1	3	10	CCD2	3.0	.
chr15	70119190	70119212	chr15:70119190-70119212	0	AAACAATTTTTTAAAATTAGCTC	1	2	3	AA2	-	.
chr15	70119812	70119832	chr15:70119812-70119832	0	GGCCTTGCTCCAGGCTTCTCT	1	2	1	AD3	-	.
chr15	70121598	70121622	chr15:70121598-70121622	0	AAAGAAGTCTTCTTGGAACAATTTC	1	2	5	AA2	-	.
chr15	70122372	70122403	chr15:70122372-70122403	0	GATCAAGTTTTACTTTTTGATGGGACTTTCCC	1	2	12	AD3	-	.
chr15	70123324	70123347	chr15:70123324-70123347	0	TAATTAGTCCTCTCTGGCATGCTC	1	3	4	ACC1	-	.
chr15	70123395	70123424	chr15:70123395-70123424	0	GGACTTGCCTCAGGGATGTGGGGCTGGCAA	1	3	10	BCD2	-	.
chr15	70124573	70124600	chr15:70124573-70124600	0	AGACTAGCCTGGAGTTTGAGACCAGCCT	1	1	8	B2	-	.
chr15	70125599	70125623	chr15:70125599-70125623	0	AGATATGGCTGGAAAAGGCTTGTCC	2	2	5	AD1	-	.
chr15	70126929	70126949	chr15:70126929-70126949	0	AAACTTGTCCAGGACTACTGT	1	2	1	AD4	3.0	.
chr15	70128915	70128947	chr15:70128915-70128947	0	GGACTTGCTTGTTACTGCTGCATAATCCAGTCT	1	2	13	BD1	1.0	.
chr15	70131514	70131540	chr15:70131514-70131540	0	TGGCTAGTCCCCATGTGCAGCTTGGCC	1	3	7	CCD1	1.0	.
chr15	70133488	70133512	chr15:70133488-70133512	0	TGGCTTGCTTCCACACAGCTTGTCC	1	2	5	CC	-	.
chr15	70138003	70138025	chr15:70138003-70138025	0	GGGCATGTCACTTAGGCTGGCTG	1	3	3	BCC1	-	.
chr15	70138073	70138093	chr15:70138073-70138093	0	AGACAAGCTTTAACCATGGCC	1	2	1	DD1	2.0	.
chr15	70138820	70138847	chr15:70138820-70138847	0	GAACTTGCCCACTTCACTTAGCTAGACA	1	3	8	CCD1	-	.
chr15	70138926	70138948	chr15:70138926-70138948	0	GAGCATTCTTCTCCAACTTGCTT	1	2	3	AC2	-	.
chr15	70139684	70139704	chr15:70139684-70139704	0	GAACTGGTCCCGAACATCCTC	1	2	1	AB2	1.0	.
chr15	70139816	70139845	chr15:70139816-70139845	0	GACCAAGCTCTGAGAGGGAAAGACAAGCCT	1	1	10	D1	-	.
chr15	70142057	70142076	chr15:70142057-70142076	0	AGACAAGCCTGGGCTAGGAG	2	3	0	CDD3	1.0	dELS
chr15	70147142	70147161	chr15:70147142-70147161	0	CATGTTGCCCGGGCTTGTCT	2	3	0	ACD1	1.0	.
chr15	70148105	70148136	chr15:70148105-70148136	0	AAGCAAGCATAATCAGAAAAGGGGGCTTTCTC	1	2	12	AD2	1.0	.
chr15	70149082	70149103	chr15:70149082-70149103	0	TAGCAAGTCTTGCTGCTTGCTT	1	3	2	CCD2	-	.
chr15	70152020	70152040	chr15:70152020-70152040	0	GAGCAAGCCAGTGGCAAGGCC	1	3	1	CCD1	-	dELS
chr15	70152098	70152118	chr15:70152098-70152118	0	AGGCCTGCCTGAATCATGCCT	1	2	1	BD2	-	.
chr15	70154953	70154985	chr15:70154953-70154985	0	AGACAAGGCCACAAGCAAGACGAAAACAAGACC	1	2	13	DD2	-	dELS,CTCF-bound
chr15	70156224	70156255	chr15:70156224-70156255	0	AGACATGGCTGGTGAGGACCCCAAGGAAGCCC	1	2	12	AD2	-	dELS
chr15	70160693	70160714	chr15:70160693-70160714	0	GGGCAAGTTACTTAGCTTCTCT	1	3	2	ACC1	-	.
chr15	70161045	70161065	chr15:70161045-70161065	0	GCGCTTGCTCAGGGCTTCCTC	1	2	1	AD3	1.0	dELS
chr15	70161847	70161869	chr15:70161847-70161869	0	GGGCTTGTCCCAAAGACTAGCTA	1	1	3	C1	-	.
chr15	70163875	70163895	chr15:70163875-70163895	0	AGGCTGGCTCAGGGCTAGTTA	1	2	1	BC2	1.0	.
chr15	70166353	70166374	chr15:70166353-70166374	0	GAGTAAGTCAGATGGCAAGTCT	1	3	2	ACC1	-	.
chr15	70166974	70167006	chr15:70166974-70167006	0	GGGCATGCGCTAGCTGATCTCAGGGGCAATTCT	1	2	13	AD2	-	.
chr15	70167349	70167370	chr15:70167349-70167370	0	AGAGAAGTTAAGCAACTTGTCC	1	3	2	ACC1	-	.
chr15	70168610	70168642	chr15:70168610-70168642	0	AGGCAAGCCCCTAAAGGCAGCACCAACAAGCAA	1	3	13	CCD1	2.0	.
chr15	70171844	70171868	chr15:70171844-70171868	0	CAGCTTGCTCTTCTCAGGCAATACT	1	3	5	ACD2	1.0	dELS
chr15	70171887	70171913	chr15:70171887-70171913	0	GAACATCTTTCCTCTGGAAACAATCTC	1	2	7	AA2	-	.
chr15	70173584	70173613	chr15:70173584-70173613	0	GAGCTTGCGAACAAATAAACAAACTTGTTT	1	2	10	CD	1.0	.
chr15	70174466	70174498	chr15:70174466-70174498	0	GATGTTGCCTCTACAGAGAGAGCAAACAAGCCT	1	2	13	AD4	-	dELS
chr15	70174690	70174720	chr15:70174690-70174720	0	ACACAAGCCGTAGAGAACTCTGGACTTGTCA	1	3	11	CCD1	2.0	dELS
chr15	70176230	70176261	chr15:70176230-70176261	0	TTTCATGTCTTTTATCCTTCTAGAGCTTGTTT	1	3	12	CDD2	-	.
chr15	70178427	70178459	chr15:70178427-70178459	0	GAGGCTGCCTGGGTTTGAATCCTGGACTTGCCA	1	3	13	ABC1	-	.
chr15	70179439	70179461	chr15:70179439-70179461	0	AGAAATGCTTCTTGATCAAGTCT	1	2	3	AD2	-	.
chr15	70179978	70180009	chr15:70179978-70180009	0	GGACTTGCCTAAGAGTTTCAGGAGACACATCT	1	2	12	AB4	1.0	.
chr15	70180386	70180407	chr15:70180386-70180407	0	GGACTAGCTCCGAGGCCTGGCC	1	2	2	BD1	-	.
chr15	70185028	70185047	chr15:70185028-70185047	0	GGGCAAGGCCAGGTATGTTT	3	2	0	AD2	-	dELS,CTCF-bound
chr15	70188148	70188175	chr15:70188148-70188175	0	TGGCTTGGTTGAAGGCCTGAGCAAGCCA	1	3	8	CCD2	-	.
chr15	70189364	70189388	chr15:70189364-70189388	0	AGGCATGCTTCTGTGGGGAGAGCCC	2	2	5	AB1	-	.
chr15	70191176	70191200	chr15:70191176-70191200	0	AGTCATGCCCTCCCTGGGGTAGCCT	1	2	5	AD2	-	.
chr15	70193417	70193438	chr15:70193417-70193438	0	AAACAAGCATGCAAGCAAACCT	1	2	2	AD2	-	.
chr15	70194408	70194430	chr15:70194408-70194430	0	AGACATGCTGGTAAAAATTGCTC	1	2	3	AC2	-	pELS
chr15	70194851	70194878	chr15:70194851-70194878	0	AGGCCTGTTTTTGGCAGGGACCATGTCT	1	2	8	BD2	1.0	.
chr15	70195213	70195232	chr15:70195213-70195232	0	AAACATGTTGGAGCAGGCCT	4	2	0	BC2	-	dELS
chr15	70195274	70195306	chr15:70195274-70195306	0	GAGCAAACCTGGCTGACAGGCATTAGCATGCCC	1	2	13	AC2	2.0	dELS
chr15	70196220	70196240	chr15:70196220-70196240	0	AAACAATCCCAGGGCAAGTCA	1	2	1	AC2	1.0	dELS,CTCF-bound
chr15	70198934	70198956	chr15:70198934-70198956	0	GAGTTTGCATTTCAAACTAGTTC	1	2	3	AD1	1.0	pELS
chr15	70199440	70199466	chr15:70199440-70199466	0	GGGTTAGTTACAACCCTGGGCAAGTCT	1	2	7	AC1	-	.
chr15	70200618	70200638	chr15:70200618-70200638	0	AGACAAGCCCACAGCAGGCTG	1	3	1	BCC1	-	dELS,CTCF-bound
chr15	70204088	70204115	chr15:70204088-70204115	0	GGACATGTTCAGACACCCAAGGATGTGT	2	2	8	AD1	-	.
chr15	70204291	70204322	chr15:70204291-70204322	0	AGAGATGCCCAGATAGCTGGTAAAACATGATT	1	2	12	AD3	1.0	dELS,CTCF-bound
chr15	70204464	70204487	chr15:70204464-70204487	0	GAATTTGCTCTCTGGGACATTCCT	1	2	4	AA2	-	dELS,CTCF-bound
chr15	70206150	70206176	chr15:70206150-70206176	0	GGACTAGCCTGCTGGGTGAGGTTTCTC	1	2	7	AA1	1.0	.
chr15	70207005	70207031	chr15:70207005-70207031	0	AGGATAGTCCCTTCCCCCAGCATGCCC	1	2	7	AC2	-	dELS
chr15	70208689	70208719	chr15:70208689-70208719	0	AAGCAAATTTAATAAGACGTTAAGGAAGCTT	1	2	11	AA2	-	dELS
chr15	70209153	70209181	chr15:70209153-70209181	0	AGGCATGTGCCACCATGCCCAGCTAGTTT	1	2	9	CD	-	.
chr15	70210344	70210363	chr15:70210344-70210363	0	AGATCTGTTTGGACTTGTTT	3	2	0	AB4	-	.
chr15	70210940	70210972	chr15:70210940-70210972	0	AGGTAAGACCAGGGCCAGGATTAGAGCATGCCT	2	2	13	AD1	-	.
chr15	70212155	70212181	chr15:70212155-70212181	0	GGGGTTGCTTTATGAGAAGGCTTTCTT	1	2	7	AA2	-	.
chr15	70212493	70212523	chr15:70212493-70212523	0	GGACTTCCCCTTGACTCATAGGGGCTTCCTT	1	2	11	AA2	-	dELS
chr15	70213309	70213328	chr15:70213309-70213328	0	ATATTTGCTCAAGCAAGCTT	3	2	0	AD4	1.0	.
chr15	70217582	70217601	chr15:70217582-70217601	0	GAATGAGCTTGGACAAGTCC	3	2	0	AB4	-	.
chr15	70221304	70221336	chr15:70221304-70221336	0	GAGCTAATCAGCTGAAGGGACCAGGGCAAGTCA	1	3	13	ACC2	-	.
chr15	70221897	70221921	chr15:70221897-70221921	0	AAACAAGCTCTCAATCATCATGCTA	1	3	5	CCD2	-	.
chr15	70223585	70223607	chr15:70223585-70223607	0	GAGCTTGCTTCTGATGCTAGGCC	1	2	3	DD1	-	.
chr15	70223893	70223914	chr15:70223893-70223914	0	TAGCATGTTCAGCAGCATCCCT	2	3	2	ACC1	1.0	.
chr15	70224404	70224433	chr15:70224404-70224433	0	AAGTAAGCTCTATGAGGGCAGAAAATGTTT	1	2	10	AA2	1.0	.
chr15	70225545	70225573	chr15:70225545-70225573	0	GAGATAGCCCATAAGGAATTGACAAGCTG	1	3	9	ACC1	-	.
chr15	70225577	70225597	chr15:70225577-70225597	0	AAGGAAGCTCTGGGCTTTTTC	1	2	1	AA2	-	.
chr15	70229163	70229182	chr15:70229163-70229182	0	GGCCTTGTCTGGGCAATTTT	2	2	0	AD3	-	.
chr15	70230570	70230593	chr15:70230570-70230593	0	AAAATTGTCCTTCCGAGCATGGCT	1	2	4	AD3	-	.
chr15	70234692	70234721	chr15:70234692-70234721	0	AAGAAAGCTCTGGGACAACCAGGAAAGCTC	1	2	10	AA2	-	dELS
chr15	70236962	70236981	chr15:70236962-70236981	0	AGGCTAACTCAGACTTGTTC	2	1	0	A2	-	.
chr15	70237118	70237146	chr15:70237118-70237146	0	TGCAATGTCTCATTGCAAAGGACATGTTT	1	3	9	ACD1	-	.
chr15	70237193	70237224	chr15:70237193-70237224	0	GAGTATGCCTTTCAAGATAGGAAAAATAGCTT	1	2	12	AA2	1.0	.
chr15	70239283	70239305	chr15:70239283-70239305	0	AAGCAAGTCATTCAGGCCAGCCC	1	2	3	BC2	-	.
chr15	70239668	70239688	chr15:70239668-70239688	0	TCAGTTGCCTTGAGCAAGTCT	1	3	1	ACD1	-	.
chr15	70241359	70241391	chr15:70241359-70241391	0	AAGAATGTTCTCGGCCGAGGGGAGAGCATGTGC	1	2	13	AD3	-	.
chr15	70244301	70244327	chr15:70244301-70244327	0	AGGCATGCTGCCTTCTGGAGCTTTCCA	1	3	7	ACC1	1.0	.
chr15	70246042	70246071	chr15:70246042-70246071	0	GGACATGCCCTTGAGCTGAGGGTCAAGGCC	1	2	10	DD1	-	dELS,CTCF-bound
chr15	70246896	70246921	chr15:70246896-70246921	0	ATGCAAGCTTCCAGAGGGCCAAGCTT	1	2	6	DD2	-	dELS
chr15	70250707	70250735	chr15:70250707-70250735	0	CAACTTGCTTGCAGCCCCGGGGGAAGCCA	1	3	9	ACC2	1.0	.
chr15	70250765	70250790	chr15:70250765-70250790	0	GGACGAGCCTCTAATCAGAGAAGCCC	1	2	6	AB2	2.0	.
chr15	70253173	70253195	chr15:70253173-70253195	0	AGGCATTTCCCTGGGGAAAGCCC	1	2	3	AA2	1.0	dELS
chr15	70261492	70261518	chr15:70261492-70261518	0	AACCATCTCCTCATGGTGAACAAGTCT	2	2	7	AD1	-	.
chr15	70264621	70264648	chr15:70264621-70264648	0	ATCCAAGCCCAGACCCCAGGACATGTCA	1	3	8	CDD2	2.0	.
chr15	70265283	70265309	chr15:70265283-70265309	0	GGACAACCTTCTCCAACAGGCCTGCCT	1	2	7	AB2	-	dELS,CTCF-bound
chr15	70268043	70268073	chr15:70268043-70268073	0	GAGCAGGCTCTGGAGTCTGACAGACATGTGT	1	2	11	BD2	1.0	dELS
chr15	70268352	70268378	chr15:70268352-70268378	0	GAGCTCGTCCATGGGAGATGCATGCCT	1	2	7	BD2	-	.
chr15	70273041	70273061	chr15:70273041-70273061	0	TTCCAAGCCTGGGGCTTGTTC	1	3	1	CDD2	-	dELS,CTCF-bound
chr15	70273946	70273976	chr15:70273946-70273976	0	AATCATGTTTGGAAAAACACAGAGCTAACCC	1	2	11	AD3	2.0	.
chr15	70275462	70275483	chr15:70275462-70275483	0	GGAGAAGTCAATCAGCTTGTTC	1	3	2	ACC1	1.0	.
chr15	70276009	70276030	chr15:70276009-70276030	0	AGACAAGCTCCAGGCCTAACTC	1	2	2	AD1	-	dELS
chr15	70276312	70276336	chr15:70276312-70276336	0	CTGCTTGCTTATTTATAACTTGCTC	1	3	5	CCD1	1.0	.
chr15	70276831	70276857	chr15:70276831-70276857	0	AGACTAGGTGACACATTAAGCAAGTCA	1	3	7	CCD2	1.0	.
chr15	70281837	70281866	chr15:70281837-70281866	0	AAACATCTTTGCTGCAGCCCTGACAAGCTG	1	3	10	ACC2	-	dELS
chr15	70283326	70283358	chr15:70283326-70283358	0	AGGCATGCCTGCATAAATTGACAAAGAATGGTT	2	2	13	AD1	1.0	.
chr15	70285342	70285364	chr15:70285342-70285364	0	GGACTTATCTGAAAGAGTAGTCC	1	2	3	AA2	3.0	.
chr15	70287464	70287496	chr15:70287464-70287496	0	TAAATTGTCCTGGATATCCACCAAGACAAGCCA	1	3	13	ACC1	-	.
chr15	70289726	70289755	chr15:70289726-70289755	0	AAACCTGCATGCTGCCAAGAAGACATGCCT	2	2	10	BD1	-	dELS,CTCF-bound
chr15	70290872	70290893	chr15:70290872-70290893	0	AGGCATGTCTGGGGCATAGCCT	2	2	2	AD1	1.0	.
chr15	70292931	70292959	chr15:70292931-70292959	0	TAACTTATTTATCCAAGGACAGCATGTCC	1	3	9	ACC2	-	.
chr15	70295184	70295212	chr15:70295184-70295212	0	TGACTTGCCACCCCACCTTGGGCAAGACC	1	3	9	CCD1	-	.
chr15	70299230	70299262	chr15:70299230-70299262	0	GGACATATTCTTCCAATATTCAAAAACTATTCT	1	2	13	AA2	-	.
chr15	70299647	70299678	chr15:70299647-70299678	0	GAGCGTGCCCAGGCCTGTAATCAGACAAACCT	1	2	12	AB3	-	.
chr15	70301051	70301081	chr15:70301051-70301081	0	CAGCAAGCCCCATTCCCTCTGGGGCCTGCTC	1	2	11	BC2	1.0	.
chr15	70304820	70304851	chr15:70304820-70304851	0	CAACATGTTTTTATTTGAAAAAGGACATTCTC	1	2	12	AC2	1.0	.
chr15	70305065	70305089	chr15:70305065-70305089	0	TAACATGTTCGAAGAGAACATTTTG	1	3	5	ACC1	-	CTCF-only,CTCF-bound
chr15	70309337	70309365	chr15:70309337-70309365	0	AGACAAGTCTCAGTCAACTTAGGAAGTTT	1	2	9	AC1	-	.
chr15	70312181	70312200	chr15:70312181-70312200	0	GGGCAACCTTGAGCAAGTCA	2	2	0	AC2	2.0	.
chr15	70314039	70314067	chr15:70314039-70314067	0	GAACATGCTTCTTCCCTGAGGCTATGTCC	2	2	9	AD1	-	.
chr15	70316472	70316502	chr15:70316472-70316502	0	GGGCTTGCCGTTTGTTTCTCTGAGCCTGCTC	1	2	11	BC2	1.0	.
chr15	70321321	70321340	chr15:70321321-70321340	0	AGGCTGGGCTAGACAAGCTC	2	2	0	BD1	2.0	PLS
chr15	70325230	70325250	chr15:70325230-70325250	0	AAGCATTCCTAAGACTTCCTC	1	2	1	AA2	-	.
chr15	70332527	70332551	chr15:70332527-70332551	0	CAACTAGTCTTACTAAAGCTTTATC	1	3	5	ACD2	-	.
chr15	70337366	70337394	chr15:70337366-70337394	0	GAATAAGTCCATCTGTGCAAGGCAGGCCT	1	2	9	AB3	-	.
chr15	70337933	70337955	chr15:70337933-70337955	0	AAACTGGCCACTCCAGCTAGCTC	1	3	3	BCC2	1.0	.
chr15	70339497	70339526	chr15:70339497-70339526	0	GGACATGCTAAGATGTGACTGGACATTCCC	1	2	10	AC2	2.0	.
chr15	70339887	70339911	chr15:70339887-70339911	0	AAGCTTGCTTTTCAAAGGCTCGACC	1	2	5	BD4	-	.
chr15	70343039	70343060	chr15:70343039-70343060	0	CAACTGGCCCCAGGGCAAGTTC	1	2	2	BC1	2.0	dELS,CTCF-bound
chr15	70344770	70344790	chr15:70344770-70344790	0	CAGCTTGCCCAGAGCAACTGC	1	3	1	ACD2	-	dELS
chr15	70345635	70345663	chr15:70345635-70345663	0	AAGGAAGCTCACTGCTCTGAGCCTTGTTT	1	2	9	AD2	-	.
chr15	70345917	70345938	chr15:70345917-70345938	0	AAGCAATTCCCCGAGTTAGTCC	1	2	2	AA2	1.0	.
chr15	70348466	70348487	chr15:70348466-70348487	0	GGGCTTGAGCACAGACAAGCTC	1	2	2	DD1	1.0	dELS
chr15	70349326	70349347	chr15:70349326-70349347	0	AAATTTGCCCTTAGGCTGGTCT	1	2	2	AB3	1.0	dELS,CTCF-bound
chr15	70358199	70358219	chr15:70358199-70358219	0	CCACAAGCCCCAAACTTGCTC	1	2	1	CD	-	dELS
chr15	70360302	70360323	chr15:70360302-70360323	0	GGGAAACTCTTAAAGCTTGCTT	1	2	2	AA1	-	.
chr15	70361436	70361457	chr15:70361436-70361457	0	AACCATGTTTAGGGACTTGTCC	2	1	2	D1	-	.
chr15	70362806	70362835	chr15:70362806-70362835	0	GGGTATGTCTCAAATCACAAAGGCATGCTG	1	2	10	AC2	1.0	.
chr15	70363186	70363215	chr15:70363186-70363215	0	GGGCTGGCCTACCACGCCGGGAGCCAGCCT	1	2	10	BB2	2.0	dELS,CTCF-bound
chr15	70365523	70365551	chr15:70365523-70365551	0	TAAAATGTCTATATTACTAAAACTAGTCA	1	3	9	ACC1	1.0	.
chr15	70368910	70368938	chr15:70368910-70368938	0	AAACTACTCTGAGCTAAAGGAGCATGTTC	1	1	9	A2	1.0	.
chr15	70375745	70375774	chr15:70375745-70375774	0	ATGCCTGCTCCTCTGTGGACAGGCAAGCCA	1	3	10	BCD1	-	.
chr15	70377572	70377599	chr15:70377572-70377599	0	GAGAAAGCCTGGAAGACAGGGCTTGCCA	1	2	8	AC2	-	dELS,CTCF-bound
chr15	70377752	70377772	chr15:70377752-70377772	0	GTGCATGCTCAAGGCATGTGT	2	2	1	DD3	-	.
chr15	70378232	70378263	chr15:70378232-70378263	0	GGCCCTGCCCTGCCATCTAGAAGGGCAAGTTC	1	2	12	BD4	-	dELS
chr15	70378603	70378631	chr15:70378603-70378631	0	GGGCAGGCCCCTCGCCCCCTGGCTAGCTG	1	3	9	BCC2	1.0	.
chr15	70379060	70379088	chr15:70379060-70379088	0	TGAAATGTTCCATGTTTAGAAGCAAGTTG	1	3	9	ACC1	-	.
chr15	70381290	70381318	chr15:70381290-70381318	0	CGGCTTGATGAAATAGAGAGAGCATGCTC	1	3	9	CCD2	1.0	.
chr15	70381844	70381871	chr15:70381844-70381871	0	AAACAAATCTTCCAGCTCAGTCAAGTTT	1	2	8	AD2	-	.
chr15	70382486	70382506	chr15:70382486-70382506	0	GGAAATGTCTGGGAGATGTTC	1	2	1	AA2	1.0	.
chr15	70387391	70387419	chr15:70387391-70387419	0	GGAAATGCCTGCTTGAGACAGAGATGTCC	1	2	9	AA2	1.0	dELS
chr15	70388723	70388746	chr15:70388723-70388746	0	GAGCTTGTTTTCAAAGTAAAGCTT	1	2	4	AD1	-	.
chr15	70391403	70391432	chr15:70391403-70391432	0	GGGGAAGCTTTGGGGTTAATGGAAATGTTT	1	2	10	AA2	-	.
chr15	70391997	70392020	chr15:70391997-70392020	0	GAACAAGTAAATAAAAACAAGTCA	1	3	4	CCD2	1.0	.
chr15	70395574	70395593	chr15:70395574-70395593	1	AGATGTGTTCAGGCATGTCA	3	3	0	ABC1	1.0	.
chr15	70402052	70402080	chr15:70402052-70402080	0	GAATCAGTCCCCAATCCCCAGGCAAGCCT	1	2	9	AB4	-	.
chr15	70405555	70405583	chr15:70405555-70405583	0	TGACTTGTCTGAGATCACTAAGCAAGCCA	1	2	9	CC	2.0	.
chr15	70406943	70406968	chr15:70406943-70406968	0	CAATAAGTTCAGCACTTAGCTTGTTT	1	3	6	ACC1	1.0	.
chr15	70407112	70407138	chr15:70407112-70407138	0	GAGCTTGCCCTTGGGAGACACCTGCTT	1	2	7	BD1	-	.
chr15	70412960	70412987	chr15:70412960-70412987	0	AAGCATGCTTCCTTTGCAGGGCAAACAT	1	2	8	AD4	1.0	dELS
chr15	70414063	70414084	chr15:70414063-70414084	0	ATGCAAGTTCTCGAGCCTGTCC	1	2	2	BD2	1.0	.
chr15	70415095	70415125	chr15:70415095-70415125	0	TGACATGCTTGTCAATGGAGGGAGCATGTGA	1	3	11	CCD1	1.0	.
chr15	70418907	70418932	chr15:70418907-70418932	0	AAGCATGTCCTGGCCTGTGCTTTCCT	2	2	6	AD1	-	.
chr15	70419346	70419371	chr15:70419346-70419371	0	AAGCAGGCTTCCCGGCGGGCCAGCCT	1	2	6	BB2	1.0	.
chr15	70419427	70419452	chr15:70419427-70419452	0	AGATATGCTATGGCTTGGGCTTGCTG	1	3	6	ACC1	2.0	.
chr15	70419949	70419978	chr15:70419949-70419978	0	GGACATTCTGGGTAGAGAGATGACATGTCC	1	3	10	ACC2	1.0	.
chr15	70420117	70420141	chr15:70420117-70420141	0	AGATAATTCTGAAATGAACATGCTT	2	2	5	AA1	1.0	.
chr15	70420843	70420867	chr15:70420843-70420867	0	GGACTGCCTTCCTCCAGGCTTGCTT	1	2	5	AB1	-	.
chr15	70424237	70424264	chr15:70424237-70424264	0	GGACAAGCCTTTCTGTTCTAATTAGTCA	1	3	8	ACC2	2.0	.
chr15	70427343	70427370	chr15:70427343-70427370	0	AGATTTGTTCTCAGCCTAAGAGAAGTCT	1	2	8	AA2	1.0	dELS,CTCF-bound
chr15	70429757	70429784	chr15:70429757-70429784	0	TGGCTTGTTAACTTAACCAAACTTTCCT	1	3	8	ACC1	-	.
chr15	70430173	70430197	chr15:70430173-70430197	0	AATCATGTTCTTATGAATCATGTCC	1	2	5	DD2	2.0	dELS,CTCF-bound
chr15	70431028	70431057	chr15:70431028-70431057	0	GGACATGCCTTTCATGTAGTAGACATTCAA	1	3	10	ACD2	-	.
chr15	70432516	70432544	chr15:70432516-70432544	0	AAACATGCTCAGAACACTTATATTAGCCT	2	2	9	AD1	1.0	.
chr15	70435052	70435083	chr15:70435052-70435083	0	AGAGTTGTCCAGGTCATGCAATGAACAAGGTC	1	2	12	AD3	1.0	.
chr15	70436218	70436238	chr15:70436218-70436238	0	GAACTTGCCCCAAATTAATCT	1	2	1	AA1	1.0	dELS
chr15	70436996	70437017	chr15:70436996-70437017	0	GAGGAAGTTTGGGAAGATGTTT	1	2	2	AA2	1.0	.
chr15	70438970	70438990	chr15:70438970-70438990	0	AGGGAAGCTCAGCACATGTCC	1	2	1	AD2	-	dELS,CTCF-bound
chr15	70440709	70440729	chr15:70440709-70440729	0	AGGCCTGCCTTGGGCATGGCC	2	2	1	BD3	-	dELS
chr15	70444332	70444356	chr15:70444332-70444356	0	CAGCAAGCCGGCCTGACACTTGCCC	1	3	5	CCD2	-	.
chr15	70444428	70444448	chr15:70444428-70444448	0	GACCTTGGCCCAAGCTTGTCC	1	2	1	DD1	1.0	.
chr15	70447206	70447238	chr15:70447206-70447238	0	AAACGAGTTGGGACTGAGGACCTGGACAAGCTG	1	3	13	BCC1	2.0	dELS,CTCF-bound
chr15	70447740	70447762	chr15:70447740-70447762	0	AGGCATGCCTTCTGGACAGGCTG	1	2	3	BC3	-	dELS
chr15	70455071	70455095	chr15:70455071-70455095	0	AAATTTGTTTGGTGGGTGCATGTTT	1	2	5	AD2	-	.
chr15	70458376	70458395	chr15:70458376-70458395	0	AGAGCAGCCTGGGCAAGTTG	1	3	0	ABC1	1.0	.
chr15	70462396	70462428	chr15:70462396-70462428	0	AGACAAGCCTAGCAGTGGCTGAAGGACAGGGTG	1	3	13	BCD2	-	.
chr15	70462883	70462902	chr15:70462883-70462902	0	CAACTTGTTCAAACATGGAC	3	3	0	CDD3	-	dELS
chr15	70463325	70463347	chr15:70463325-70463347	1	AAACTGGTTCTTGAAACTTCCCC	1	2	3	AB2	-	dELS,CTCF-bound
chr15	70465111	70465133	chr15:70465111-70465133	0	AAGCATCCTTCCGTGGCAAGCCC	1	2	3	AC2	1.0	.
chr15	70465435	70465455	chr15:70465435-70465455	0	GGGCTTCTTCTGAGCTTCTCT	1	2	1	AA2	-	.
chr15	70465894	70465920	chr15:70465894-70465920	0	AGACCTTTCTGCGAAAAGGGCTTGCTC	1	2	7	AB1	1.0	dELS
chr15	70466222	70466250	chr15:70466222-70466250	0	GAGCTAGCCGCCTAGAAGGCAGCTAGTCC	1	2	9	CC	-	dELS
chr15	70467896	70467920	chr15:70467896-70467920	0	GGAGTTGCTTTACATAAACTACCTC	1	2	5	AA2	-	.
chr15	70469107	70469135	chr15:70469107-70469135	0	GAGCATGCTCATGTGTGCCATGCAACCTC	2	2	9	AD1	-	.
chr15	70469184	70469216	chr15:70469184-70469216	0	CAACATGTTTAGGGTCACCCAGGAAGTTAGTTT	1	2	13	AC2	-	.
chr15	70470263	70470291	chr15:70470263-70470291	0	AGGGAGGTCTTTCTATAGGAGGCAAGCCT	1	2	9	AB1	1.0	.
chr15	70470568	70470591	chr15:70470568-70470591	0	AGCCAAGCCTGGGGAGACTGGTTT	1	2	4	BD3	-	dELS
chr15	70471993	70472014	chr15:70471993-70472014	0	GGACTTGCCTACGAGTGTGCCT	1	2	2	AB1	2.0	.
chr15	70472142	70472170	chr15:70472142-70472170	0	TTCCATGTCTGGCAGGTGAGGACTAGTCT	1	3	9	CDD2	1.0	.
chr15	70472560	70472584	chr15:70472560-70472584	0	AAACTAGCCGATCCTAAACCTGCTT	1	2	5	BC2	2.0	.
chr15	70474702	70474732	chr15:70474702-70474732	0	GGACTTGTTGGCTGGAGGAAGGAGCGAGCTT	1	2	11	BC2	-	dELS
chr15	70481668	70481697	chr15:70481668-70481697	0	ACGCATGCCTTGTACATCTTGCACAAGTTT	1	2	10	DD2	2.0	.
chr15	70483781	70483806	chr15:70483781-70483806	0	TGACAAGCCTAACTGGGAGCTTCCAC	1	3	6	ACD2	-	.
chr15	70484937	70484957	chr15:70484937-70484957	0	AGACAAATTCTGAACAAGCAC	1	2	1	AD2	-	.
chr15	70485429	70485461	chr15:70485429-70485461	0	GGGCTATCTCTGAACCATTGCACAGCCTTGCCT	1	2	13	AD2	-	.
chr15	70487351	70487373	chr15:70487351-70487373	0	ACACATGCCTGGAGAGCATGTAC	1	2	3	DD3	1.0	.
chr15	70487728	70487747	chr15:70487728-70487747	0	AGACAGGGCTGGGCTAGCCT	2	2	0	BD1	-	dELS,CTCF-bound
chr15	70491436	70491468	chr15:70491436-70491468	0	GAGCTGGCTTCACCCGACTTAGTAGTCTTGCCC	1	2	13	BD2	2.0	dELS,CTCF-bound
chr15	70495188	70495215	chr15:70495188-70495215	0	AAACAAGTCCAGAGAAGAGATTAAGTCT	1	2	8	AD1	-	dELS
chr15	70495919	70495944	chr15:70495919-70495944	0	GGGTTTGCTTAAAATGGAGCATGCTT	2	1	6	A1	1.0	.
chr15	70496784	70496804	chr15:70496784-70496804	0	GGACATGCTTTGGAGAGGCCT	2	2	1	AB1	1.0	.
chr15	70497694	70497720	chr15:70497694-70497720	0	GAGCATGCCTCCCCGCTAAAGTAGCGT	2	2	7	AD1	1.0	.
chr15	70509114	70509136	chr15:70509114-70509136	0	GGAGGAGTTCAGCAGACAAGCCA	1	3	3	ABC1	-	.
chr15	70509572	70509592	chr15:70509572-70509592	0	AGACTTACCCAGGGCTTCCTC	1	2	1	AA2	-	dELS,CTCF-bound
chr15	70510189	70510210	chr15:70510189-70510210	0	AATCTTGACCTTGAACAAGTTC	1	2	2	DD1	1.0	.
chr15	70513832	70513860	chr15:70513832-70513860	0	GGGCCTCCTCATGGGCTCCGAACATGTTC	2	2	9	AB1	-	.
chr15	70514292	70514320	chr15:70514292-70514320	0	AGAAAAGCCTCCCCTCCCCAGGCAAGACC	1	2	9	AD3	1.0	.
chr15	70518463	70518486	chr15:70518463-70518486	0	GTTCATGCCTGGACAGACAAGCCA	1	3	4	CDD2	1.0	.
chr15	70526679	70526704	chr15:70526679-70526704	2	TAACAAGCTCAAGACCAGACAAAGCC	1	3	6	ACD2	1.0	dELS
chr15	70529475	70529499	chr15:70529475-70529499	0	GGGCATGGTAGGAGGGGGCAAGCCA	1	3	5	CCD2	2.0	.
chr15	70535259	70535280	chr15:70535259-70535280	0	AAAGTAGCTTCCAGCCTAGTCC	1	2	2	AD2	1.0	dELS
chr15	70537318	70537348	chr15:70537318-70537348	0	GCACTTGTCCTGGAGGCAATTAAAGTTGTTT	1	2	11	AD2	-	.
chr15	70539386	70539411	chr15:70539386-70539411	0	AAGCAAGGCTGTGATTGGGCCTGCCT	1	2	6	BD2	-	.
chr15	70539677	70539705	chr15:70539677-70539705	0	TGACATGCCCAAGGTCACAGAGCAAGTGA	1	3	9	CCD1	1.0	.
chr15	70541833	70541861	chr15:70541833-70541861	0	GGAGATGCCTGATTGTCTGAGACCAGCCT	1	2	9	AB2	-	.
chr15	70542362	70542391	chr15:70542362-70542391	0	AAACAAGTTTTAAAGGGATCAAACTGATTT	1	2	10	AB4	-	.
chr15	70547602	70547625	chr15:70547602-70547625	0	GAGCATGTCAGAAAGGACATGCCA	1	2	4	CC	-	.
chr15	70551235	70551262	chr15:70551235-70551262	0	AGGCATGCTCCTGCATCATCGCTAGTTT	1	2	8	CD	-	.
chr15	70555618	70555639	chr15:70555618-70555639	0	TGGCATGCCCTTGGGCAAGGCA	2	3	2	CCD1	1.0	.
chr15	70560351	70560379	chr15:70560351-70560379	0	AAGCAAGTCTGGAATCTGTAGGGCAGCCC	1	2	9	AB1	-	.
chr15	70561927	70561956	chr15:70561927-70561956	0	GAGCATCTCTCAGCCTCCCAAAGCAATTCT	1	2	10	AA2	1.0	.
chr15	70569216	70569236	chr15:70569216-70569236	0	GGAGTTGCACAAGACAAGCTT	1	2	1	AD1	-	dELS,CTCF-bound
chr15	70573278	70573297	chr15:70573278-70573297	0	TGACCAGTCTCAACAAGCCC	3	3	0	BCC1	-	.
chr15	70577676	70577698	chr15:70577676-70577698	0	CACCATGTTGGCCAGGCTAGTTT	1	3	3	CCD1	-	.
chr15	70577861	70577891	chr15:70577861-70577891	0	GGTCTAGCTCAGAGTAGGGCTGAGCAGGCCT	1	2	11	BD3	-	.
chr15	70578047	70578066	chr15:70578047-70578066	0	AAGCTTGCCTGCCCTTGCTT	2	2	0	DD1	1.0	.
chr15	70578721	70578747	chr15:70578721-70578747	0	GGGCATCTCTAGTGACTAGACATGGCT	1	2	7	AD2	-	.
chr15	70579409	70579435	chr15:70579409-70579435	0	GGGCATCTCTAGTGGCTGGGCATGGCT	1	2	7	AD2	2.0	.
chr15	70579497	70579526	chr15:70579497-70579526	0	AGGCAAGTTCATTAGAATTTGATCATTTCT	2	2	10	AD1	-	dELS
chr15	70580832	70580863	chr15:70580832-70580863	0	AGGCAAGCTTCACACTTTGCCAGAGCAAATCC	1	1	12	A1	1.0	.
chr15	70580990	70581016	chr15:70580990-70581016	0	CAGCATGCTCGCACCTGAGACTCACCC	1	3	7	ABC2	1.0	.
chr15	70584766	70584790	chr15:70584766-70584790	0	AGGCTGGATCCTATAAGACATGTCC	2	2	5	BD1	1.0	pELS,CTCF-bound
chr15	70590929	70590948	chr15:70590929-70590948	0	GAAATTGTTATGGCTTGCTT	3	3	0	ACC1	-	.
chr15	70592082	70592104	chr15:70592082-70592104	0	GAAAATGTTTCCAGGGCATGTCA	1	2	3	AC2	2.0	.
chr15	70597685	70597717	chr15:70597685-70597717	0	AGACTAGCCTGGCCAACACAGTGAAACCTGTCT	1	1	13	B2	3.0	.
chr15	70601398	70601424	chr15:70601398-70601424	0	AAACTACTCTAAAAAAGAAACTACTCT	1	2	7	AA2	1.0	.
chr15	70604190	70604216	chr15:70604190-70604216	0	AGCCATGCCTTCTCCTCAGCCTTGCCC	1	2	7	DD2	-	.
chr15	70605848	70605872	chr15:70605848-70605872	0	GGCCAAGCCAGATGAAGGCATGCTA	1	3	5	CCD1	-	dELS,CTCF-bound
chr15	70606220	70606240	chr15:70606220-70606240	0	AGACAAGCTGTTGGGATGTTT	1	3	1	ACC2	-	dELS
chr15	70606348	70606370	chr15:70606348-70606370	0	AGGCTAGATTTGAAGGCTTCTCT	1	2	3	AD2	2.0	.
chr15	70608859	70608879	chr15:70608859-70608879	0	AAACTTGTCTTGGGCTTTTCT	1	1	1	A1	-	.
chr15	70609961	70609980	chr15:70609961-70609980	0	AGATGAGCTCAAACTAGTTG	1	3	0	ABC1	1.0	dELS,CTCF-bound
chr15	70610315	70610340	chr15:70610315-70610340	0	GGACAGGTTCTTCTCAGAAGATGCCC	1	2	6	AB2	1.0	.
chr15	70611009	70611036	chr15:70611009-70611036	0	GATCTAATCCTTTGGGTTAAGCATGCTT	2	2	8	AD1	-	.
chr15	70611618	70611645	chr15:70611618-70611645	0	GAGATTGTCTGTGACATTGGGCATCCCT	1	2	8	AA2	1.0	.
chr15	70614182	70614202	chr15:70614182-70614202	0	AAGCGTGTCACTAACTTGTCC	1	3	1	BCC1	2.0	.
chr15	70619042	70619061	chr15:70619042-70619061	0	AAACATTCTTGCACATGTCT	3	2	0	AD2	1.0	.
chr15	70620993	70621025	chr15:70620993-70621025	0	AAACAAATTTACAAGACAAAATCAAACAACCCC	1	2	13	AA2	2.0	.
chr15	70624892	70624911	chr15:70624892-70624911	0	GAACATGCTCCAAAAAGCCC	3	2	0	AC1	-	.
chr15	70625249	70625280	chr15:70625249-70625280	0	GAACAAACTTCAAAATCAAGTTAGGCATTCTT	1	2	12	AA2	-	.
chr15	70627238	70627257	chr15:70627238-70627257	0	AAACTAGCCCAAATTTCCTT	1	2	0	AA1	1.0	.
chr15	70628758	70628777	chr15:70628758-70628777	0	AGGACAGCCTGGACTTGTTT	3	2	0	AB4	1.0	dELS,CTCF-bound
chr15	70628876	70628897	chr15:70628876-70628897	0	AAGCAAGTCACGAAGCCAGCTC	1	2	2	BC2	-	.
chr15	70629364	70629388	chr15:70629364-70629388	0	ACACTTGCCTTCAAGAAGCTACCTT	1	2	5	AD3	-	.
chr15	70629665	70629687	chr15:70629665-70629687	0	AAACATGCCCCCGAAGCTTTCCT	2	1	3	A1	-	.
chr15	70630253	70630282	chr15:70630253-70630282	0	AGCCTAGTCCTGCATTAGGTAGACAGGCCT	1	2	10	BD3	-	.
chr15	70633621	70633652	chr15:70633621-70633652	0	TGACAAGCTCTCTTGGTCAGCGGGGCAAGTGA	1	3	12	CCD1	1.0	pELS
chr15	70640425	70640444	chr15:70640425-70640444	0	AAACACACTTGGGCTTGCTT	3	2	0	AB1	1.0	.
chr15	70640488	70640507	chr15:70640488-70640507	0	AAACACACTTGGGCTTGCTT	3	2	0	AB1	1.0	.
chr15	70640550	70640569	chr15:70640550-70640569	0	AAACACACTTGGGCTTGCTT	3	2	0	AB1	1.0	.
chr15	70640612	70640631	chr15:70640612-70640631	0	AAACACACTTGGGCTTGCTT	3	2	0	AB1	-	.
chr15	70641101	70641127	chr15:70641101-70641127	0	AAACATGGCCATTTCAAAAACATGATC	1	2	7	DD2	-	.
chr15	70644231	70644263	chr15:70644231-70644263	0	GAACATGGTTGGTCCAAATGCCACGACAAGCTC	1	2	13	CD	2.0	.
chr15	70644552	70644584	chr15:70644552-70644584	0	CAGTGAGCCCACTAATCTCTAAAAGACATGTCT	1	3	13	ABC1	2.0	.
chr15	70644677	70644698	chr15:70644677-70644698	0	GGAAATTCTTCCAGGCTAGTTT	2	2	2	AA1	-	.
chr15	70649574	70649597	chr15:70649574-70649597	0	AAACATGCTTTTCAAAAATAGTGT	2	2	4	AD1	1.0	.
chr15	70653315	70653338	chr15:70653315-70653338	0	AAGCAACCCTCACCAGTCTTGCTC	1	2	4	AD2	-	.
chr15	70659332	70659359	chr15:70659332-70659359	0	AAAATTGTTCTTTTTTTGAAGCTTTCTC	1	2	8	AA2	-	.
chr15	70661210	70661242	chr15:70661210-70661242	0	AAACTAGCTTCTACCACACCACTAATCTTTCCT	1	2	13	AD1	-	.
chr15	70661743	70661769	chr15:70661743-70661769	0	TAGCAAGACCCCATTGGAGACAAGCCT	1	2	7	CD	1.0	.
chr15	70665296	70665324	chr15:70665296-70665324	0	AGGCTTGTTTATAGGAATAGGAAGTGCCT	1	2	9	AB1	-	.
chr15	70665726	70665746	chr15:70665726-70665746	0	GAACAAGCTTAGAGCATTTAA	1	3	1	ACD2	-	.
chr15	70667332	70667356	chr15:70667332-70667356	0	CAACCTGTTCCAATGGAACATGTTG	1	3	5	BCC1	-	.
chr15	70668646	70668670	chr15:70668646-70668670	0	GAGCAAGCTTGGCCTTAACATTCTC	1	2	5	AC1	-	.
chr15	70668932	70668962	chr15:70668932-70668962	0	CAGCTTGCCTTCATCCCTCTTAAACTCTTCT	1	3	11	ABC2	-	.
chr15	70670160	70670179	chr15:70670160-70670179	0	GAGCAGGCTCAAGCATGCGC	2	2	0	BD2	2.0	dELS,CTCF-bound
chr15	70671062	70671084	chr15:70671062-70671084	0	GACCTTGTTTAAGAAGCATATCT	1	2	3	AD3	1.0	.
chr15	70676871	70676896	chr15:70676871-70676896	0	GGACAAGTTTCACAGAAAGTAAGACT	1	2	6	AD1	1.0	.
chr15	70679472	70679494	chr15:70679472-70679494	0	AAACAATTTTAACGAGCTTCCCT	1	2	3	AA2	-	.
chr15	70680992	70681024	chr15:70680992-70681024	0	ACACTTGTCTGCTGCTGCCCCATGAACATGTCT	2	1	13	D1	-	.
chr15	70682668	70682697	chr15:70682668-70682697	0	AGAATAGTTATGCTAACTATTAACTAGTTT	1	3	10	ACC1	-	.
chr15	70684729	70684756	chr15:70684729-70684756	0	ACACTTACTTGAACACTAAGACATGCTC	2	2	8	AD1	2.0	.
chr15	70691451	70691471	chr15:70691451-70691471	0	AAACTAGTTGACAACATACTT	2	3	1	ACC1	1.0	.
chr15	70695565	70695584	chr15:70695565-70695584	0	AAACCTGCTTAGAAAAGCCT	1	2	0	AB2	-	.
chr15	70695743	70695769	chr15:70695743-70695769	0	GAATAAGTTTCCTAATAAGGCAAGTTA	1	2	7	AC2	1.0	.
chr15	70699477	70699506	chr15:70699477-70699506	0	AGACTATCCAAATTCCCTTCAGACATGCTT	1	2	10	AC1	1.0	.
chr15	70701402	70701430	chr15:70701402-70701430	0	AATCATGTTTAACACACAAATGCTTGTTC	1	2	9	DD2	-	.
chr15	70701988	70702009	chr15:70701988-70702009	0	AAGCAAACTCTCAGACAAACTC	1	2	2	AA2	-	pELS,CTCF-bound
chr15	70702198	70702223	chr15:70702198-70702223	0	AAGCTAGCTATCTTTCAAAGTTGTCC	1	2	6	AC2	-	PLS,CTCF-bound
chr15	70702481	70702513	chr15:70702481-70702513	0	GAAAATGACTCAAACATATTGTAAAACATGCTT	2	2	13	AD1	-	PLS,CTCF-bound
chr15	70703585	70703615	chr15:70703585-70703615	0	GACCTTGTCCTTTGGGTAACAAAGCAAGCAC	1	2	11	DD3	-	pELS,CTCF-bound
chr15	70704880	70704907	chr15:70704880-70704907	0	AGGGATGCCTTGTGGTCAAAACAAATTT	1	2	8	AA2	-	dELS
chr15	70708667	70708689	chr15:70708667-70708689	0	TGCCATGTTGGCCAGGCTAGTCT	1	3	3	CCD1	-	.
chr15	70709144	70709174	chr15:70709144-70709174	0	AGGCAAGCCCCATAATATCAAATGAAAGCCT	1	2	11	AD1	1.0	.
chr15	70712114	70712141	chr15:70712114-70712141	0	CTACATGTCCCAAACCAAAAACATGCTC	1	2	8	CD	-	.
chr15	70713771	70713790	chr15:70713771-70713790	0	TAACTTGCTTTGAAATGTTT	3	3	0	ACC2	-	.
chr15	70716186	70716217	chr15:70716186-70716217	0	GGGAATGCTGCTAGCACACTGTGAACAAGCTA	1	3	12	ACC1	-	.
chr15	70722459	70722487	chr15:70722459-70722487	0	AGACATGTGCCACCACACTGAGCTAATTT	1	2	9	AD2	1.0	.
chr15	70723934	70723957	chr15:70723934-70723957	0	GAACTTTTTCAAAGAAACTTCCTC	1	2	4	AA2	1.0	.
chr15	70726083	70726107	chr15:70726083-70726107	0	AAGCAAGCTTCCAACAAACTTGCTT	2	0	5	0	1.0	.
chr15	70734286	70734318	chr15:70734286-70734318	0	AAACAAATTTACAAGAAAAAAACAAACAACCCC	1	2	13	AA2	-	.
chr15	70736281	70736310	chr15:70736281-70736310	0	TAAGTAGTTTCCATACTTCTTAGCATGCTT	1	3	10	ACC1	1.0	.
chr15	70736414	70736440	chr15:70736414-70736440	0	TAGAATGCTTAAGTATTCAACATGCTT	1	3	7	ACC1	1.0	.
chr15	70741570	70741596	chr15:70741570-70741596	0	AAAGTAGTTTCTAATTTAAGCATGTGT	1	2	7	AD3	2.0	.
chr15	70742319	70742344	chr15:70742319-70742344	0	AAGCTATTTCCTCAGCAAACTAGTCA	1	2	6	AC2	-	.
chr15	70743676	70743699	chr15:70743676-70743699	0	GGACATGTTTTAACAAAATTGTCA	1	2	4	AC1	1.0	.
chr15	70744800	70744825	chr15:70744800-70744825	0	AGACTTGTTCTCAGCAAAATTAGTCA	1	2	6	AC1	1.0	.
chr15	70745898	70745929	chr15:70745898-70745929	0	TGGCTAGCCATATGCGGAAAACTGGCTAGCCA	1	4	12	CCCC	-	.
chr15	70746274	70746306	chr15:70746274-70746306	0	AAACAAATTTACAAGAAAAAAACAAACAACCCC	1	2	13	AA2	-	.
chr15	70748675	70748699	chr15:70748675-70748699	0	AGAGATGCTCATCATAGAAATGCTC	1	2	5	AA2	1.0	pELS
chr15	70748961	70748983	chr15:70748961-70748983	0	AAACTAACTTTAAAAGTTAGTTT	1	2	3	AA2	-	.
chr15	70751598	70751620	chr15:70751598-70751620	0	AAACATATTTAAGTAACTTGCCT	1	2	3	AC2	-	.
chr15	70754454	70754473	chr15:70754454-70754473	0	GAGCATGTTTAAAGAAGGTT	3	2	0	AD1	1.0	.
chr15	70759017	70759045	chr15:70759017-70759045	0	AGGCATGCACCATCACGTCGGGCTAATCT	1	2	9	AD2	-	PLS
chr15	70761633	70761664	chr15:70761633-70761664	0	GAACTTATTCTAATATTTAAACAGAAATGTTT	1	2	12	AA2	-	.
chr15	70767655	70767678	chr15:70767655-70767678	0	AAAGATCTCCTTCCAGACAAGCTT	2	2	4	AA1	-	.
chr15	70770922	70770952	chr15:70770922-70770952	0	AGGCAAGTCAAACCCCAGCTAAAACTACCTT	1	2	11	AC2	1.0	.
chr15	70776045	70776066	chr15:70776045-70776066	0	AAGTTTTCTTTCAGACTTGTCC	1	2	2	AA1	1.0	.
chr15	70779220	70779248	chr15:70779220-70779248	0	GGACATGTTTAATTTTTATAAACATGGAA	1	3	9	CDD3	1.0	.
chr15	70779249	70779275	chr15:70779249-70779275	0	GGACATGCTTACTTTTTAAATTAATTT	2	2	7	AA1	-	.
chr15	70780524	70780551	chr15:70780524-70780551	0	GAAGAAGTCTAATCTAATAGGCATACTC	1	2	8	AA2	1.0	.
chr15	70783909	70783936	chr15:70783909-70783936	0	CAGCAAGTCTTTGAAGTCATGCATGCTC	1	2	8	CD	1.0	dELS
chr15	70786127	70786151	chr15:70786127-70786151	0	GGGCAAGGTTTGGTTGGGGAAGTTC	1	2	5	AD2	-	.
chr15	70787331	70787350	chr15:70787331-70787350	0	CAAATTGTTTTGACAAGTTC	3	3	0	ACC1	1.0	.
chr15	70788659	70788681	chr15:70788659-70788681	0	AGACATGTCTCAAATGGTAGTCT	2	2	3	AD1	1.0	dELS,CTCF-bound
chr15	70790744	70790764	chr15:70790744-70790764	3	AGACATGTACAGAACATGTTT	1	1	1	D2	1.0	.
chr15	70791283	70791305	chr15:70791283-70791305	0	CTGCAAGCCCCATCAACTTGCCT	1	3	3	CCD1	2.0	.
chr15	70794466	70794497	chr15:70794466-70794497	0	GGGAATCTCCTTCTATCCATGCAGGCATGTTT	2	2	12	AA1	-	dELS
chr15	70795277	70795301	chr15:70795277-70795301	0	GATCAAGCCTACCAGCAGCAAGTCC	1	2	5	CD	1.0	pELS
chr15	70795507	70795534	chr15:70795507-70795534	0	GAGCAAGACCTGGGTGGAGAGGATGTTT	1	2	8	AD2	1.0	pELS
chr15	70796775	70796797	chr15:70796775-70796797	0	AAGCATGCTTCCCAAGCTTGGGG	1	3	3	CDD3	-	.
chr15	70796808	70796830	chr15:70796808-70796830	0	AGGCAAGCTGATTGAGCTTGCGG	1	3	3	CCD1	1.0	.
chr15	70797852	70797871	chr15:70797852-70797871	0	AGACTAGCCTGGGCAACATG	2	3	0	ACD2	1.0	.
chr15	70798623	70798654	chr15:70798623-70798654	0	CAGCAAGCTCTTGTTTATAGGTGAACATGCTC	2	1	12	C1	-	.
chr15	70799381	70799402	chr15:70799381-70799402	0	GAAAATGTTTAGAAGCTAGCAC	1	2	2	AD3	-	.
chr15	70799836	70799865	chr15:70799836-70799865	0	AAGCAGGCTTCCTAGAACTGGAGCTAGCAT	1	2	10	BD2	-	dELS,CTCF-bound
chr15	70800595	70800614	chr15:70800595-70800614	0	CAACAAGTTAGAGCTTTTCC	3	3	0	ACC1	2.0	.
chr15	70804836	70804865	chr15:70804836-70804865	0	GGGCATGTTCCTGCTGCAGATAACTAGCCA	1	2	10	CC	1.0	.
chr15	70805274	70805302	chr15:70805274-70805302	0	TAACATGTCCAAGGTGATGCAGCTAGTCA	1	3	9	CCC	-	.
chr15	70809375	70809406	chr15:70809375-70809406	0	AGGCCAGTCTGAAAGATTTCCCAGACTAGATT	1	2	12	BD3	-	.
chr15	70811446	70811474	chr15:70811446-70811474	0	AGGCCAGCTTTATTAAGTGGAGCTTGTTC	1	1	9	B1	-	dELS,CTCF-bound
chr15	70813767	70813787	chr15:70813767-70813787	0	AAGTTTGTCTTGGACCAGTTT	1	2	1	AB2	-	.
chr15	70814681	70814704	chr15:70814681-70814704	0	CAGGATGCTGGGGCAGGCTTGCCC	1	3	4	ACC1	1.0	.
chr15	70816093	70816121	chr15:70816093-70816121	0	AGGCTAACCTTTTTATTGAGGAGATGTTT	1	2	9	AA2	1.0	.
chr15	70817453	70817472	chr15:70817453-70817472	0	GGAGGTGTTCAGACTTGCTT	3	2	0	AB4	2.0	.
chr15	70820024	70820054	chr15:70820024-70820054	0	GGCCTAGTTTATCTTTTTTAAAATCTTGTTT	1	2	11	DD2	1.0	.
chr15	70820597	70820622	chr15:70820597-70820622	0	GCACATGTCCATACAAAGACTTGTAC	1	2	6	DD3	1.0	.
chr15	70821628	70821654	chr15:70821628-70821654	0	AACCTTGTTCTTTCTTCAAAATTGTTT	1	2	7	AD2	-	.
chr15	70821728	70821747	chr15:70821728-70821747	0	GGATTTGTTTGGAATTGCCT	1	2	0	AA2	1.0	.
chr15	70822569	70822593	chr15:70822569-70822593	0	AAGCCAGTTCTTTAAAACCTTGTCT	1	2	5	BD2	1.0	.
chr15	70826633	70826662	chr15:70826633-70826662	0	AAGCTAGCTCACATTTTATGGAAAAAGTAT	1	2	10	AD1	-	dELS
chr15	70828917	70828946	chr15:70828917-70828946	0	AGCCTTGACCTCCTGGGCTCAAGCAAGTCT	1	2	10	DD1	-	.
chr15	70832571	70832592	chr15:70832571-70832592	0	GGACTTGTTCAGGTGGATGCTC	2	2	2	AD1	-	.
chr15	70833298	70833326	chr15:70833298-70833326	0	AAACAAGTTCTACCATTTCAAACAAGGGC	1	2	9	DD4	-	.
chr15	70833499	70833526	chr15:70833499-70833526	0	CGACTTGCCCTGGAAAATGGAGATGTTA	1	3	8	ACC2	-	.
chr15	70835250	70835276	chr15:70835250-70835276	0	GGGTTAGTTGCTCTGATCAACTAGTTC	1	3	7	ACC1	-	.
chr15	70838617	70838636	chr15:70838617-70838636	0	GAACAAGCCAAAGCAATCCT	2	2	0	AC2	-	.
chr15	70838642	70838665	chr15:70838642-70838665	0	GAGCTTCCTTAGGAGGGCTAATCT	1	2	4	AA2	-	.
chr15	70840194	70840223	chr15:70840194-70840223	0	GAACAAATTTCACTTTATTAGGGAAAGTTT	1	2	10	AA2	-	.
chr15	70841348	70841378	chr15:70841348-70841378	0	AAGCTTCTCTAGACCTCCGTTGGGCAACTCC	1	2	11	AA2	-	.
chr15	70841404	70841432	chr15:70841404-70841432	0	CAGCTTGTTCTGTGTCTCTAGACATCCAT	1	3	9	ACD2	-	.
chr15	70845008	70845028	chr15:70845008-70845028	0	AAACTTATTTTAGAATAGTTT	1	2	1	AA2	-	.
chr15	70845800	70845821	chr15:70845800-70845821	0	GGGCATGCCAAGTGGCAGGCTT	2	3	2	BCC1	1.0	dELS
chr15	70846408	70846427	chr15:70846408-70846427	0	AGACTAGCTTGGGCAACGTA	2	3	0	ACD2	-	.
chr15	70848531	70848553	chr15:70848531-70848553	0	AGACTAGCCTGGCCAACATGGTG	1	3	3	CCD1	2.0	.
chr15	70849607	70849636	chr15:70849607-70849636	0	AGAAGTGCTTAAAGACTAATGGGCATGTTA	1	3	10	ABC1	-	.
chr15	70851933	70851964	chr15:70851933-70851964	0	AAAATAGCCCCCTATGCTCAGGGAACTAGCTG	1	2	12	AC2	1.0	.
chr15	70853160	70853179	chr15:70853160-70853179	0	GGACAAGGTTAAACAAGTGC	2	2	0	DD2	2.0	.
chr15	70855502	70855531	chr15:70855502-70855531	0	ACATTTGTTTTGATATAGAAAGACAAGTTA	1	3	10	ACD1	1.0	.
chr15	70856947	70856971	chr15:70856947-70856971	0	AGGCCAGTCCCACCCAGGCCTGTCT	1	2	5	BB2	-	pELS
chr15	70857563	70857582	chr15:70857563-70857582	0	TCATTTGTTTAAGCATGTCC	3	3	0	ACD1	-	pELS
chr15	70857749	70857768	chr15:70857749-70857768	0	AAACATCCCCAAGGATGCTT	1	2	0	AA2	2.0	pELS
chr15	70857961	70857987	chr15:70857961-70857987	0	AAACTAGGTTGTTTGTGAAAAATGTCT	1	2	7	AD2	-	pELS,CTCF-bound
chr15	70859009	70859039	chr15:70859009-70859039	0	CAACAAGTTTGCCTCCTTCATAGACAAGGTA	1	3	11	CCD1	-	.
chr15	70859123	70859144	chr15:70859123-70859144	0	CAACATGTTCCAGAGCTATATC	1	3	2	ACD2	3.0	.
chr15	70860556	70860582	chr15:70860556-70860582	0	AGGCATGCCACCACACCTGGCCAGTTT	1	3	7	BCC2	1.0	.
chr15	70861025	70861045	chr15:70861025-70861045	0	AAACACGCTCTGGATTTGTTT	1	2	1	AB2	1.0	.
chr15	70865050	70865076	chr15:70865050-70865076	0	AGCCTTTTCCAATTCAGGGACAAGTTT	1	2	7	AD1	-	.
chr15	70866431	70866458	chr15:70866431-70866458	0	GACCACGTCCGGCCACTAAGACATGTTT	2	2	8	BD1	1.0	.
chr15	70868764	70868786	chr15:70868764-70868786	0	TGACAAGCTTCAGTGTCATGCTT	1	3	3	CCD2	-	.
chr15	70872713	70872738	chr15:70872713-70872738	0	AGACAAGTTCCATAGGCAGCATCTCA	1	3	6	ACC1	-	.
chr15	70873512	70873538	chr15:70873512-70873538	0	GGGCAGCTCTTCTCTCTGGGCATGCTT	2	2	7	AB1	-	.
chr15	70873691	70873722	chr15:70873691-70873722	0	GGGCTAGCTTGAACTCAGTCACATGGTAGTCC	1	2	12	AD1	-	.
chr15	70873745	70873771	chr15:70873745-70873771	0	GGACAAGCCCAGGGCTCAAGCACTTTT	1	2	7	AB4	1.0	.
chr15	70874909	70874941	chr15:70874909-70874941	0	CAGCATGCCCCTGTGGGGCTTACAGGATTGTTT	1	2	13	AC2	-	dELS,CTCF-bound
chr15	70876023	70876044	chr15:70876023-70876044	0	AGACAGGCTTAAGTGCATGTTC	1	2	2	BD2	1.0	.
chr15	70876787	70876810	chr15:70876787-70876810	0	AGGCATGCCATCTCTAACAAATTT	1	3	4	ACC1	-	.
chr15	70879662	70879688	chr15:70879662-70879688	0	TGGCTTCCTCTTTTCCATGACTTGCCC	1	3	7	ACC2	-	dELS,CTCF-bound
chr15	70879857	70879880	chr15:70879857-70879880	0	AAACTTACTTTTCCAAGTAAGTTT	1	2	4	AA2	-	.
chr15	70885916	70885935	chr15:70885916-70885935	0	AAACTATTTTGAGCATGTTA	3	2	0	AC2	-	.
chr15	70888804	70888827	chr15:70888804-70888827	0	GGGCATGTCACTGAAGGCTACCTA	1	3	4	ACC1	-	.
chr15	70889508	70889532	chr15:70889508-70889532	0	TGACTTGTCCACTTAAGATTTGTTC	1	2	5	AC2	-	.
chr15	70889844	70889866	chr15:70889844-70889866	0	GAAGAAGTCAGATAGACAAGCCA	1	3	3	ACC1	-	.
chr15	70891308	70891336	chr15:70891308-70891336	0	GAGCTAGTTATCAGTCATAAAGGAAGCTT	1	2	9	AC2	-	pELS
chr15	70894946	70894978	chr15:70894946-70894978	0	GAGCTTTCCTAATTGATTTCTCTGGACAAATCC	1	2	13	AA2	-	.
chr15	70897584	70897603	chr15:70897584-70897603	0	GGAAAAGTTTAGGGATGTCT	1	2	0	AA2	1.0	.
chr15	70898016	70898037	chr15:70898016-70898037	0	AAACAATCTCAAAGACATGGCC	1	2	2	AD2	-	.
chr15	70899194	70899224	chr15:70899194-70899224	0	AAATTTGCCTCTTAAAAATTGAGGATTGCCT	1	2	11	AA2	-	.
chr15	70900655	70900675	chr15:70900655-70900675	0	AAGATAGCACTGGACTAGTTC	1	2	1	AD1	-	.
chr15	70902403	70902425	chr15:70902403-70902425	0	AGACTTGCTTATCAAGAAAGTCA	1	2	3	AC1	-	dELS
chr15	70903659	70903681	chr15:70903659-70903681	0	AAACTTCCCTATTAGAGTTGTTC	1	2	3	AA2	1.0	.
chr15	70905045	70905065	chr15:70905045-70905065	0	GAACTTACTTTAGACATGTGT	1	2	1	AD2	1.0	.
chr15	70907219	70907241	chr15:70907219-70907241	0	GGTCAAGTTCAGAAAGCTTTCTC	1	2	3	AD3	-	.
chr15	70907313	70907340	chr15:70907313-70907340	0	AATCATGCCTCTGGGTTCAGGCAACTCC	1	2	8	AD3	-	.
chr15	70909422	70909454	chr15:70909422-70909454	0	AGGCTTCTCTAATAGCTATTAGAAAGCATGGCT	1	2	13	AD2	-	.
chr15	70910989	70911010	chr15:70910989-70911010	0	AAGCAACTTTGAAGAGTTGTTT	1	2	2	AA2	1.0	dELS
chr15	70912310	70912329	chr15:70912310-70912329	0	GAACTTTCTTGTACAAGTCT	2	2	0	AD2	-	.
chr15	70915270	70915295	chr15:70915270-70915295	0	AACCATGTTTCTTTTCAGACTTTTCT	1	2	6	AD3	-	.
chr15	70915355	70915380	chr15:70915355-70915380	0	AGGGTAGTTTTCTAAAAGAAATGTCC	1	2	6	AA2	1.0	.
chr15	70915873	70915901	chr15:70915873-70915901	0	AAACATGTTTCTTTTCTGGAAACTGGATG	1	3	9	BCD2	-	.
chr15	70917885	70917905	chr15:70917885-70917905	0	AAACAGGGCTGAGACATGCCC	2	2	1	BD1	1.0	.
chr15	70918667	70918691	chr15:70918667-70918691	0	AGACTTGCTTTGTTAAAACATGATG	1	2	5	CD	-	.
chr15	70924659	70924680	chr15:70924659-70924680	0	GGATTTGCCCACATGCTTGTTT	1	2	2	AD2	1.0	.
chr15	70925087	70925115	chr15:70925087-70925115	0	AGGTATGTCTTACAATCTATAGCATGCTT	1	2	9	AC2	1.0	.
chr15	70926872	70926904	chr15:70926872-70926904	0	AAACAAATTTACAAGGAAAAAACAAACAACCCC	1	2	13	AA2	-	.
chr15	70927272	70927293	chr15:70927272-70927293	0	GAACATCTTTTCAAGCATCTTT	1	2	2	AA2	-	.
chr15	70936489	70936512	chr15:70936489-70936512	0	AAGCATGCTTAAAGAGGCTAGCGG	1	2	4	CD	1.0	PLS,CTCF-bound
chr15	70937664	70937684	chr15:70937664-70937684	0	TGGCATGTTTTTTGCATGTCT	1	3	1	CCD2	-	.
chr15	70938581	70938602	chr15:70938581-70938602	0	GAACAACTTTGAAAACATTTCT	1	2	2	AA2	-	.
chr15	70942495	70942522	chr15:70942495-70942522	0	AAACAAACTTAAGATATATAACTAGTTT	1	2	8	AC2	-	.
chr15	70943344	70943373	chr15:70943344-70943373	0	AGGCAAGTTTTAGAGCAGGAGTGAAAGTTT	1	2	10	AD1	-	.
chr15	70943616	70943640	chr15:70943616-70943640	0	ACACATGCTCACTTGAGGCATTCTT	1	2	5	AD3	-	.
