## Supplementary Table 2 for "A novel map of human p53 response elements uncovers evidence of selection pressures and variants similar to Li-Fraumeni Syndrome mutations": ST_2.putative.p53-REs.txt (part 41 of 137)

chrom	RE_start	RE_end	RE_ID	RE_coverage	RE_seq	RE_score	RE_nmuts	RE_spacer	RE_type	total_polymorphisms_RE	cCREs.type
chr15	70944250	70944278	chr15:70944250-70944278	0	GACCTTGTCTTCCTAATGTAAACAAATCC	1	2	9	AD3	1.0	.
chr15	70945908	70945929	chr15:70945908-70945929	0	CAACTAGTCTCTGGGCATTGTT	1	3	2	ACD2	1.0	.
chr15	70947048	70947071	chr15:70947048-70947071	0	CTGCTAGTTTCTTCAGACTTGTTT	1	2	4	CD	-	.
chr15	70947075	70947096	chr15:70947075-70947096	0	GGGCTTGCTTTTTGGCATTTCA	2	3	2	ACC1	-	.
chr15	70952522	70952541	chr15:70952522-70952541	0	GAATTTGCTGAGACTTGCCT	2	2	0	AC1	-	.
chr15	70954495	70954520	chr15:70954495-70954520	0	AGACATGCTGGTTTTTAGAGTTGCCA	1	3	6	ACC2	-	.
chr15	70958632	70958651	chr15:70958632-70958651	0	ATGTTTGTTCAAGCTTGTTT	3	2	0	AD4	1.0	.
chr15	70958706	70958729	chr15:70958706-70958729	0	ATACTAGTTTGTTAAAAAATGCCT	1	2	4	AD2	1.0	.
chr15	70958783	70958815	chr15:70958783-70958815	0	AGGTTTACCTTTTAGATTGGTAAAGACAAGCTC	1	2	13	AA1	-	.
chr15	70958925	70958945	chr15:70958925-70958945	0	GAACTTGCCTCAACCTTGTTA	1	2	1	CD	1.0	.
chr15	70960225	70960257	chr15:70960225-70960257	0	AGGATAGTTCAAAGGCTGACAGAGAGCAACCCT	1	2	13	AA2	1.0	.
chr15	70963414	70963435	chr15:70963414-70963435	0	AGGCAAGTCTGAGAAATTGTCA	1	2	2	AC1	-	.
chr15	70964684	70964703	chr15:70964684-70964703	0	AAACTTGTTTAACTTTGTTT	2	2	0	AD1	-	.
chr15	70965673	70965694	chr15:70965673-70965694	0	CAGCATGTCTTACAACATGTTC	3	2	2	CC	-	.
chr15	70968823	70968855	chr15:70968823-70968855	0	GGGGTTGTTTGTTTCTTTCTTGTAAATTTGTTT	1	2	13	AA2	-	.
chr15	70972927	70972955	chr15:70972927-70972955	0	GAACATGCTCCTTTAGCCTGGAGGAGTTT	2	2	9	AB1	-	.
chr15	70974443	70974464	chr15:70974443-70974464	0	TGGCATGCCATGAGGCTTTTTT	2	3	2	ACC1	-	.
chr15	70975773	70975793	chr15:70975773-70975793	0	GAACTTGTTTACAATTTGCTC	1	2	1	AC1	-	.
chr15	70977493	70977521	chr15:70977493-70977521	0	AAATTAGCCTGGCATGGTGGCACATGCCT	1	2	9	AD2	-	.
chr15	70978705	70978736	chr15:70978705-70978736	0	AGACATGGTTCATACATTCATAGAGCTTATTT	1	2	12	AD2	-	.
chr15	70979009	70979030	chr15:70979009-70979030	0	GAAGATGTTTTCAAGCTTGTCT	2	1	2	A1	1.0	.
chr15	70980656	70980676	chr15:70980656-70980676	0	AAATTTGTTTTAAACTGGTTT	1	2	1	AB3	-	.
chr15	70982785	70982816	chr15:70982785-70982816	0	AAACATGTTTAAAACAGAAATAGAACTTTTAA	1	3	12	ACD2	-	.
chr15	70984437	70984460	chr15:70984437-70984460	0	AAACATGCTTCATAGGGCATTTCA	1	2	4	AC3	-	.
chr15	70990320	70990345	chr15:70990320-70990345	0	AAGCAAGCCTGGGCAATGGCAGGCTC	1	2	6	BC1	-	.
chr15	70992253	70992281	chr15:70992253-70992281	0	GAACTTCCTCCATTAGCTCGGAGAAGTTT	1	2	9	AA2	2.0	.
chr15	70996950	70996976	chr15:70996950-70996976	0	AGACTTGCTTTATGGCTGAACATATGG	1	3	7	ACD2	1.0	.
chr15	70999919	70999940	chr15:70999919-70999940	0	AGGCAAGCCCTTGAGCTAATCC	1	1	2	A1	-	.
chr15	71002123	71002152	chr15:71002123-71002152	0	TAACTATTTCTGAACATAAAAAGCTAGTCA	1	3	10	ACC2	-	.
chr15	71002328	71002349	chr15:71002328-71002349	0	CTAAATGCCTGGAAACAAGTCT	1	3	2	ACD1	-	.
chr15	71006061	71006090	chr15:71006061-71006090	0	GAGCCTGTCTGCAGCCCAGGAGACTTGCCG	1	2	10	BC2	-	DNase-H3K4me3
chr15	71007044	71007069	chr15:71007044-71007069	0	GTGCTAGTCTGGTAGAAATCAAGCCT	1	2	6	DD2	-	.
chr15	71011786	71011817	chr15:71011786-71011817	0	GAGTTAGCCTGCACTGATTCATAGGTATGTTT	1	2	12	AA2	-	dELS,CTCF-bound
chr15	71011989	71012010	chr15:71011989-71012010	0	TGACATGTTTAACAGCAACCCT	2	3	2	ACC1	1.0	.
chr15	71012052	71012073	chr15:71012052-71012073	0	AAACATGTCTCCAGACATTGCC	1	2	2	AD4	1.0	.
chr15	71013013	71013035	chr15:71013013-71013035	0	AAACATGTATCCTAGACTGGCCT	1	2	3	BD2	2.0	.
chr15	71013810	71013835	chr15:71013810-71013835	0	GAACAAGCCCACAAAGGAAACTGCCT	1	2	6	AB1	-	.
chr15	71014537	71014559	chr15:71014537-71014559	0	AAACATGTTTTTCAGAGATACCC	2	2	3	AA1	-	.
chr15	71015307	71015332	chr15:71015307-71015332	0	GGACTGGTTTCGTGACAGACAATTTT	1	2	6	AB2	-	.
chr15	71021792	71021811	chr15:71021792-71021811	3	AAATCTGCCTGGGCTTGTTC	3	2	0	AB4	-	.
chr15	71025456	71025485	chr15:71025456-71025485	0	CAACAAGTCTGCAAAATAACCAGCTAGCAT	1	3	10	CCD1	-	.
chr15	71026782	71026814	chr15:71026782-71026814	0	GGGGTTGTTTGTTTTTTTCTTGTAAATTTGCTT	1	2	13	AA2	1.0	.
chr15	71027738	71027770	chr15:71027738-71027770	0	GTGCTTGTCTGTTGTTGGTGTATAGGAATGCCT	1	2	13	AD2	1.0	.
chr15	71030399	71030431	chr15:71030399-71030431	0	GGGCTTCCCTTTGTGGGTAACCTGAGCTTTCTC	1	2	13	AA2	1.0	.
chr15	71032044	71032066	chr15:71032044-71032066	0	AAAAATACTCCTAAAGCTAGTTC	2	2	3	AA1	1.0	.
chr15	71034176	71034204	chr15:71034176-71034204	0	AAACAAATTTACAAGAAAAAAACAAACCC	1	2	9	AA2	1.0	.
chr15	71036183	71036215	chr15:71036183-71036215	0	GGGGTTGTTTGTTTTTTTCTTGTAAATTTGTTT	1	2	13	AA2	-	.
chr15	71037119	71037138	chr15:71037119-71037138	0	AGACATGTTTTAGTAAGTCT	3	2	0	AC1	-	.
chr15	71038770	71038798	chr15:71038770-71038798	0	GAACAAGTCTGTTCCTTATGAAAATGCTT	1	1	9	A2	-	.
chr15	71040490	71040518	chr15:71040490-71040518	0	GAGAAAGTCTAACTTAATCTGGCAAGTCC	1	2	9	AC2	1.0	.
chr15	71041725	71041756	chr15:71041725-71041756	0	AAACTTTTTTGTTGAGGCTTTTTGACAAGTTG	1	3	12	ACC2	-	.
chr15	71047972	71047994	chr15:71047972-71047994	0	CACCATGCTGGCCAGGCTAGTCT	1	3	3	CCD1	-	.
chr15	71049513	71049535	chr15:71049513-71049535	0	ACAGATGTTCATTGAGCTTGTTA	1	3	3	ACD1	-	dELS
chr15	71052243	71052269	chr15:71052243-71052269	0	AGGCTAGTGTGTGCTGAAGAATTGCTT	1	2	7	AD2	-	.
chr15	71056302	71056321	chr15:71056302-71056321	3	AGACATGTTTGTACAAATCC	3	2	0	AD1	1.0	.
chr15	71058399	71058424	chr15:71058399-71058424	0	AAACATGTTCAATCATAAGTTTACTT	2	2	6	AA1	-	.
chr15	71059819	71059849	chr15:71059819-71059849	0	AATCTAGCCTTTTAAAAGATGAAGTTAGTTT	1	2	11	AD2	-	.
chr15	71065365	71065385	chr15:71065365-71065385	0	CCAGAAGTTTGAGACTAGCCT	1	3	1	ACD1	1.0	.
chr15	71069038	71069063	chr15:71069038-71069063	0	GAACATGTTAAGTCTATAAAAAGTCC	1	3	6	ACC2	-	.
chr15	71069625	71069646	chr15:71069625-71069646	0	GAACAAGCCTCTGGGTTTGCTT	1	1	2	A2	1.0	.
chr15	71072805	71072825	chr15:71072805-71072825	0	ATACAAGTTTCCAGCTTGCTT	1	2	1	CD	-	.
chr15	71075103	71075132	chr15:71075103-71075132	0	AGACAATATTCTATGATACAAAACAAGCCT	1	2	10	AD1	-	.
chr15	71076490	71076521	chr15:71076490-71076521	0	ATGCTAGTCTAATACCAATACCAAACATGTTA	1	2	12	CD	-	.
chr15	71077706	71077729	chr15:71077706-71077729	0	GGGCTTGTGCTTCTGGACTGGCTC	1	2	4	BD2	1.0	.
chr15	71080000	71080025	chr15:71080000-71080025	0	AGACAAATTTTCTGAAAAGTTTGCCT	1	2	6	AA2	1.0	.
chr15	71080191	71080215	chr15:71080191-71080215	0	GGGTCTGTTCCTAACAGGCATGCTT	1	2	5	AB4	-	dELS
chr15	71080992	71081016	chr15:71080992-71081016	0	CAGCTTGCTTGAGCTAAACATGTGA	1	3	5	CCD1	-	dELS
chr15	71085252	71085283	chr15:71085252-71085283	0	GAGCTTGCACCTGGCTTTCTCTGGACTTCTCC	1	2	12	AD2	-	.
chr15	71087185	71087210	chr15:71087185-71087210	0	GAACAAGCTAATCTCAAAACTAGCAG	1	3	6	CCD1	1.0	.
chr15	71089657	71089686	chr15:71089657-71089686	0	GAACTTGCCGCCTAAGAAATGGTCATGTCA	1	3	10	CCD2	2.0	.
chr15	71090096	71090126	chr15:71090096-71090126	0	AAGCAATTTCCCTAAGCATTCAGGAATGTTT	1	2	11	AA2	-	.
chr15	71092149	71092169	chr15:71092149-71092169	0	CCTCATGCCCTGGGCATGCCC	2	3	1	CDD2	1.0	.
chr15	71093093	71093119	chr15:71093093-71093119	0	AGCCCAGCTTTGGCTCAGGACAAGCCA	1	3	7	BCD1	1.0	.
chr15	71095461	71095493	chr15:71095461-71095493	0	AAACAAATTTACAAGAAAAAAACAAACAACCCC	1	2	13	AA2	-	.
chr15	71096920	71096944	chr15:71096920-71096944	0	AGATAAGCCTGCATCTAACTTGTCC	1	2	5	AC2	-	PLS,CTCF-bound
chr15	71097863	71097890	chr15:71097863-71097890	0	AGGCAAGTTTTTTGCCAAAAAAATTTTC	2	2	8	AA1	-	.
chr15	71098944	71098965	chr15:71098944-71098965	0	AAACTTGCTTGAATACTTGTAT	1	2	2	DD1	-	.
chr15	71100536	71100555	chr15:71100536-71100555	0	GACCTAGTTTAGCCATGCCT	3	2	0	DD2	2.0	.
chr15	71101596	71101622	chr15:71101596-71101622	0	GAACAAGTCTGGTATCAAGGAATTTTC	2	2	7	AA1	-	.
chr15	71104468	71104497	chr15:71104468-71104497	0	GGGTTAGTTCTCAGTCTCACAAGATTGCCC	1	2	10	AA2	1.0	.
chr15	71108337	71108358	chr15:71108337-71108358	0	GGCTAAGCTTTGGGACAAGCCC	1	2	2	AD4	-	.
chr15	71112646	71112665	chr15:71112646-71112665	0	AGGTAAGCACAGGCTAGCCT	2	2	0	AD1	3.0	dELS
chr15	71112818	71112840	chr15:71112818-71112840	0	AAACTTGCTGTCTTAGCATACTT	1	3	3	ACC1	-	.
chr15	71113317	71113346	chr15:71113317-71113346	0	GAGCCAGCCTAGGTCTGTCGAATCAAGTTT	1	2	10	BD2	-	.
chr15	71113414	71113446	chr15:71113414-71113446	0	GGGGATTCTTTGTACTATTTGTGAAACTTGTCT	2	2	13	AA1	-	.
chr15	71113788	71113807	chr15:71113788-71113807	0	AATCTTGTTTGAACAAATCT	2	2	0	AD3	-	.
chr15	71114103	71114134	chr15:71114103-71114134	0	GAACCAGCTCTTGAATCAATCAGAACTGGCTC	1	2	12	BB2	1.0	.
chr15	71114377	71114399	chr15:71114377-71114399	0	AAACAACCCCTGCAGGCAAGCTT	1	1	3	A2	-	pELS,CTCF-bound
chr15	71119006	71119035	chr15:71119006-71119035	0	TGGCTTGTTAGCCTCACTGGGGCCATGCTT	1	3	10	CCD2	-	.
chr15	71121304	71121324	chr15:71121304-71121324	0	GAAAATGCTCAAAACTATCTC	1	2	1	AA2	-	.
chr15	71121429	71121460	chr15:71121429-71121460	0	CAACTTCTCTTCCAGGGCGCCAAGGCTTGCTT	1	2	12	AC1	1.0	dELS,CTCF-bound
chr15	71121516	71121546	chr15:71121516-71121546	0	TCACATGCCTTGGATTCTGTCTGGCTTGCTC	1	3	11	CCD1	-	dELS,CTCF-bound
chr15	71122093	71122115	chr15:71122093-71122115	0	AGACAAGTACCCAGGACCTGCTT	1	2	3	BD2	-	.
chr15	71125439	71125467	chr15:71125439-71125467	0	AAACATGCTGAGCCTCTTTGAAATTGTTA	1	3	9	ACC2	-	dELS,CTCF-bound
chr15	71129092	71129115	chr15:71129092-71129115	0	AGGCAAGCTTTGAGAGTCATTTCC	2	2	4	AD1	1.0	dELS
chr15	71130490	71130521	chr15:71130490-71130521	0	GAGGCAGTTTAATTTAGTGCTAAGACAAGCCA	1	3	12	ABC1	-	.
chr15	71134197	71134219	chr15:71134197-71134219	0	GGACATGTTGGGGGAACATTCCT	1	2	3	AC2	2.0	dELS,CTCF-bound
chr15	71134619	71134645	chr15:71134619-71134645	0	CAGCATGTCTAATGGAAGGGCATTTGT	1	3	7	ACD2	2.0	.
chr15	71135432	71135455	chr15:71135432-71135455	0	GGGCAAGTGTAAACAGGTATGTCT	1	2	4	AD2	-	.
chr15	71135939	71135969	chr15:71135939-71135969	0	GGGTTTGTTCATTCCCCAAACACACAAGTCC	1	2	11	AD2	-	.
chr15	71136478	71136500	chr15:71136478-71136500	0	AGGCAGGTTCTGAGAACGTGTCC	1	2	3	BB2	-	dELS,CTCF-bound
chr15	71139019	71139048	chr15:71139019-71139048	0	CAGCTAGTTAATAAATGTGAATGCTAGCCT	1	3	10	CCD2	-	.
chr15	71139965	71139994	chr15:71139965-71139994	0	GGGCTTTCTGTTGCTATTCATAACTTGCCT	1	3	10	ACC2	-	.
chr15	71144898	71144923	chr15:71144898-71144923	0	AGGCTAATCCTTAATGAGGAATGTTT	1	2	6	AA2	1.0	.
chr15	71144988	71145015	chr15:71144988-71145015	0	AGACTTGCTCCAAATTATGCACTTTTTT	1	2	8	AD1	1.0	.
chr15	71149233	71149255	chr15:71149233-71149255	0	ATGCATGCTTAGCAAACATTTTT	1	2	3	AD3	-	dELS
chr15	71151104	71151128	chr15:71151104-71151128	0	AAGGAAGCCCTGTGAAGACAAGATC	1	2	5	AD3	-	dELS
chr15	71151357	71151385	chr15:71151357-71151385	0	TAACATGTTTATGGAGCTGCAGCTTTTTT	1	3	9	ACC1	1.0	dELS
chr15	71156457	71156479	chr15:71156457-71156479	0	CACCATGTTGGCCAGGCTAGTCT	1	3	3	CCD1	2.0	.
chr15	71161137	71161156	chr15:71161137-71161156	0	AAATTTGTTAAGACTTGTTT	2	2	0	AC1	-	dELS,CTCF-bound
chr15	71162861	71162888	chr15:71162861-71162888	0	AGGCTTGCCTTCAAGTTCAGAAATTCTT	2	2	8	AA1	-	.
chr15	71163024	71163055	chr15:71163024-71163055	0	CGAATTGTTTTCCTGATTTCATTGACTTGTTT	1	3	12	ACC1	-	.
chr15	71163509	71163534	chr15:71163509-71163534	0	AAACATGACTAATGATGAGTTTGTTT	1	2	6	AD2	-	.
chr15	71164253	71164282	chr15:71164253-71164282	0	AGACTAGCTTCCCCTCAAGAAGAAAAATTT	1	2	10	AA1	-	.
chr15	71166563	71166592	chr15:71166563-71166592	0	GAAGAAGTTTCCCTGGCTCTGAGCTGGTCC	1	2	10	AB3	-	.
chr15	71167232	71167259	chr15:71167232-71167259	0	CAACATGTTTTTAAATAAAGGGTTGTTG	1	3	8	ACC2	-	.
chr15	71168301	71168322	chr15:71168301-71168322	0	GAACAAGTTTTTTTACAAGTCA	1	3	2	CCD2	1.0	.
chr15	71171769	71171801	chr15:71171769-71171801	0	AAACTTGTCCAATGAAAACTACAAAGCATTGCT	1	2	13	AD4	-	.
chr15	71171812	71171844	chr15:71171812-71171844	0	AAAGAAGTCATAAATAAGTATAAAGACATGCCA	1	3	13	ACC1	-	.
chr15	71174581	71174604	chr15:71174581-71174604	0	AGGCTTGCTTAGGTAAACAAAGCA	1	3	4	ACD2	-	.
chr15	71179281	71179313	chr15:71179281-71179313	0	AAACAAATTTACAAGAAAAAAACAAACAACCCC	1	2	13	AA2	-	.
chr15	71181595	71181626	chr15:71181595-71181626	0	GAACATCTCTGTCAATGCTTATGGACTTCTCC	1	2	12	AA2	-	.
chr15	71182932	71182959	chr15:71182932-71182959	0	ATGCATGCTTTTGCTTATAGCCATGTCC	1	2	8	DD2	2.0	.
chr15	71183694	71183719	chr15:71183694-71183719	0	AAACATGTTTCTTCTCAAGGTACTTT	2	2	6	AA1	1.0	.
chr15	71184066	71184091	chr15:71184066-71184091	0	GGGCTTGTTTTTGAAGAGTCATGTTA	1	2	6	CD	3.0	.
chr15	71184259	71184281	chr15:71184259-71184281	0	TGGCTACCCTTGAAGACAAGCCT	1	2	3	AC1	-	.
chr15	71186682	71186702	chr15:71186682-71186702	0	AAGCATGTCTGGTTCAAGTCT	1	2	1	DD1	-	.
chr15	71186863	71186885	chr15:71186863-71186885	0	AAGTTTGCTTAATTAACTAGTCA	1	3	3	ACC1	-	.
chr15	71187032	71187057	chr15:71187032-71187057	0	GGGCATGCCTAGTGGAAAAGCAGCCT	2	2	6	AB1	1.0	pELS
chr15	71190021	71190049	chr15:71190021-71190049	0	GGGCATGCTAGGATTAGAAGAGCTAGACC	1	2	9	CD	-	.
chr15	71192113	71192133	chr15:71192113-71192133	0	AGGCTAGTCTTGAACTCCTTA	1	3	1	ABC2	1.0	.
chr15	71192708	71192735	chr15:71192708-71192735	0	TAGCATGCTTCCTTGCTAGAGCTGACCT	1	3	8	ABC2	-	.
chr15	71195559	71195586	chr15:71195559-71195586	0	TAACAAGTCCAGTTAAAAAGGCAGGTTG	1	3	8	BCC1	-	dELS,CTCF-bound
chr15	71196719	71196745	chr15:71196719-71196745	0	AGACAAGCTGTGAGCATGGGCAAGCAG	1	3	7	CCD1	-	.
chr15	71198946	71198968	chr15:71198946-71198968	0	TAGCAAGTTTAGTCAACTGGCTT	1	3	3	BCC1	-	.
chr15	71199026	71199046	chr15:71199026-71199046	0	GACCTTGTTTAAAAATAGCCT	1	2	1	AD2	-	dELS
chr15	71199280	71199302	chr15:71199280-71199302	0	GGCCATGCTCTGGGGACTAGATT	1	2	3	DD3	1.0	.
chr15	71199359	71199379	chr15:71199359-71199379	0	AGAGGTGTTCAGGACATGCCT	3	2	1	AB4	-	.
chr15	71200861	71200892	chr15:71200861-71200892	0	TGGCAAGCCCAAAATGGAGCTGTGCCATGTCT	1	3	12	CCD2	1.0	.
chr15	71203344	71203368	chr15:71203344-71203368	0	GGGCTAGGTTTTAAGAAAATAGCTT	1	2	5	AD2	3.0	.
chr15	71203834	71203854	chr15:71203834-71203854	0	GAAAATGCTTTCGGCTTGCCT	1	2	1	AC2	1.0	dELS
chr15	71207834	71207859	chr15:71207834-71207859	0	AAAATTGTCTTTCATGGAACTGGTTC	1	2	6	AB3	1.0	.
chr15	71209015	71209039	chr15:71209015-71209039	0	TGGCATGTGTGCTTTGAACAAGCTC	1	2	5	CD	-	.
chr15	71214688	71214720	chr15:71214688-71214720	0	AGGCATGTCTTCCTTGCAGTTTATGGGAAGTCC	1	2	13	AC1	1.0	.
chr15	71215641	71215661	chr15:71215641-71215661	0	AGGCTAATTCTGAGAATGCCC	1	2	1	AA2	-	dELS
chr15	71219667	71219693	chr15:71219667-71219693	0	AAGCACGTCTCCTGTGCAGGCATTCTT	1	2	7	AB2	1.0	dELS,CTCF-bound
chr15	71221082	71221105	chr15:71221082-71221105	0	AGGTGAGTCCTGCAAAGCATGCCG	1	3	4	ABC1	-	.
chr15	71222049	71222074	chr15:71222049-71222074	0	AAAAATGCCTGTTGGAAAAAAAGTCC	1	2	6	AA2	1.0	.
chr15	71222338	71222364	chr15:71222338-71222364	0	AAGCTTTCCTTCCCACTGGACTTCCTT	1	2	7	AA2	-	.
chr15	71223789	71223813	chr15:71223789-71223813	0	GGACTAATTCTTAGGGAACAAGGTC	1	2	5	AD2	-	.
chr15	71225313	71225339	chr15:71225313-71225339	0	ATGAATGCTTTGATCCTGGACAAGTCA	1	3	7	ACD1	-	.
chr15	71225843	71225864	chr15:71225843-71225864	0	AAACACCTTTCCAAACATGCTT	2	2	2	AB1	-	.
chr15	71229102	71229126	chr15:71229102-71229126	0	TGTTAAGCTCTTTAGAGGCTTGCCC	1	3	5	ACD1	-	.
chr15	71229566	71229585	chr15:71229566-71229585	0	AAAAAAGTCTATGCATGTTC	3	2	0	AD2	-	.
chr15	71231149	71231174	chr15:71231149-71231174	0	TGGCTTGTTCTTAGGGAAACTTGGCT	1	2	6	CD	1.0	.
chr15	71231398	71231427	chr15:71231398-71231427	0	AGGCTTGGCTTCCTGGTGCAAAAAAAGCCC	1	2	10	AD2	1.0	.
chr15	71232396	71232419	chr15:71232396-71232419	0	GAGCTAGTCTCAGGGATCATGCAC	1	2	4	DD1	-	.
chr15	71233959	71233982	chr15:71233959-71233982	0	AGGCTTGGCAAAGGAAGCAAGCTG	1	3	4	CCD2	2.0	.
chr15	71236126	71236153	chr15:71236126-71236153	0	AGGCAGGGCCCCTCAAAGGAACTTGCCT	1	2	8	BD1	-	.
chr15	71237887	71237916	chr15:71237887-71237916	0	CAGCCAGCCTGTTGTAAGGAAAACATGCTG	1	3	10	BCC1	1.0	dELS,CTCF-bound
chr15	71238282	71238306	chr15:71238282-71238306	0	AAACATGCTTTCTTAAAAAAAACTT	2	2	5	AA1	-	.
chr15	71240459	71240481	chr15:71240459-71240481	0	TGGCATCTCCCAGGAGCTTGTTG	1	3	3	ACC2	-	.
chr15	71242792	71242815	chr15:71242792-71242815	0	GAGCATCTTCTGCTAGGCATGGCT	1	2	4	AD2	1.0	.
chr15	71244742	71244773	chr15:71244742-71244773	0	AGAATTGTTTGGTTTCATGGTCAGACATGCCC	2	1	12	A1	2.0	.
chr15	71245607	71245639	chr15:71245607-71245639	0	GGACTTGCTTAATTCCTCTGCAATGACTTGTTA	1	2	13	CC	-	.
chr15	71245862	71245884	chr15:71245862-71245884	0	GGACCAGCCTTGCAAACAGGCCT	1	2	3	BB2	-	.
chr15	71246382	71246403	chr15:71246382-71246403	0	AGACTTGCTCAGAGTCATCCTC	2	2	2	AD1	-	.
chr15	71246653	71246674	chr15:71246653-71246674	0	CAGCATGTCTCTGAGATTGTTC	1	2	2	AC2	-	.
chr15	71248903	71248931	chr15:71248903-71248931	0	AAGCTTGCCAGGAACCATGAGGCCAGTTA	1	3	9	BCC2	-	.
chr15	71250553	71250574	chr15:71250553-71250574	0	AAACATGCTCCCAATTTAGCCT	2	2	2	AD1	1.0	.
chr15	71251246	71251272	chr15:71251246-71251272	0	GGGCATGTTTGCTTAGAACACATACTT	2	2	7	AD1	-	.
chr15	71252199	71252221	chr15:71252199-71252221	0	AAACCTGCCCCCAGGGCCAGTTC	1	2	3	BB2	-	dELS,CTCF-bound
chr15	71255833	71255852	chr15:71255833-71255852	0	GAACATGTTTAAAGTAGTGC	3	2	0	AD1	-	.
chr15	71262789	71262809	chr15:71262789-71262809	0	TAACATGACAAAAGCTTGCCT	1	3	1	CCD2	1.0	.
chr15	71266654	71266682	chr15:71266654-71266682	0	AAACTCCTCCAAGCTAAAGGAGCATGTTC	2	2	9	AB1	-	.
chr15	71269063	71269082	chr15:71269063-71269082	0	AAACTATTCCAAACTACTCC	1	2	0	AA2	-	.
chr15	71270579	71270600	chr15:71270579-71270600	0	AGACTAGTTAACTAACTTGCCC	2	2	2	CC	1.0	.
chr15	71271159	71271178	chr15:71271159-71271178	0	AAATTTGCCCAAGAATGTTC	1	2	0	AA2	-	.
chr15	71273761	71273791	chr15:71273761-71273791	0	AAGCAAGCCAGACATCTGTGTTAGTTAGCTT	1	3	11	ACC2	-	dELS
chr15	71275395	71275425	chr15:71275395-71275425	0	CACCATGTTGTAAATTGGTGGGGACATGTCC	1	3	11	CCD1	1.0	.
chr15	71278650	71278682	chr15:71278650-71278682	0	TGACTAGTCTCTGATGGGGCAAGGAGTTTGTTC	1	2	13	AC2	1.0	.
chr15	71280469	71280490	chr15:71280469-71280490	0	AGTCATGTTTTCAAATATGTTC	1	2	2	AD2	2.0	.
chr15	71283917	71283947	chr15:71283917-71283947	0	GAGCTAGCCCTTTGTCCTGTTGGGATTCTTT	1	2	11	AA1	-	.
chr15	71284923	71284949	chr15:71284923-71284949	0	AAGCAAGCTTTCCTAGGAGGCACTTTT	1	2	7	AB4	-	.
chr15	71287568	71287590	chr15:71287568-71287590	0	GGATATGTTCCTGGGAAAAGCCC	1	2	3	AA2	1.0	dELS
chr15	71288782	71288804	chr15:71288782-71288804	0	ATACTTGTTTACATAACAAGCTT	1	2	3	CD	-	dELS
chr15	71289767	71289796	chr15:71289767-71289796	0	GGGCTTATTCCTTTCCTTTATGACTTGCCA	1	3	10	ACC2	1.0	.
chr15	71295672	71295703	chr15:71295672-71295703	0	GGACATTTTCTTTAAAAAAAAAAAGCCAGCTC	1	2	12	AB2	-	dELS
chr15	71302030	71302049	chr15:71302030-71302049	0	GAGCAAGCTTAGGGTTGGTT	2	2	0	AD1	1.0	.
chr15	71302650	71302671	chr15:71302650-71302671	0	AAACATGCTCCTGCCCATGCTT	1	2	2	DD1	-	.
chr15	71303086	71303113	chr15:71303086-71303113	0	AAGCTTTCCTACCCAGGAGGATAAGCTT	1	2	8	AA2	-	dELS,CTCF-bound
chr15	71304137	71304160	chr15:71304137-71304160	0	GAGCTTGCTCTGGGAGGCATATTG	1	2	4	AC3	1.0	dELS,CTCF-bound
chr15	71304924	71304950	chr15:71304924-71304950	0	ATACATGTTTCCAATAAAGACTATTTT	1	2	7	AD3	1.0	.
chr15	71305799	71305823	chr15:71305799-71305823	0	GGGCCTGCCCTGCTGGGACAGGCCT	1	2	5	BB2	-	.
chr15	71306771	71306797	chr15:71306771-71306797	0	AAACAACCCCAAAACATAAAATTGCTT	1	2	7	AA2	-	.
chr15	71307207	71307229	chr15:71307207-71307229	0	AGGCTGGCTCAGTAAATATGCCC	1	2	3	AB2	-	.
chr15	71307569	71307601	chr15:71307569-71307601	0	AGACCAGCCTGGCCAACATGGTGAAACCAGTCT	1	2	13	BB2	1.0	.
chr15	71307962	71307992	chr15:71307962-71307992	0	ATACATGCTTCCCCACCAGGGAAGCATGCCA	1	2	11	CD	-	.
chr15	71312775	71312805	chr15:71312775-71312805	0	GCACTTGCTCTTTGTGCTTCTGGGAATGTTC	1	2	11	AD2	-	.
chr15	71313602	71313629	chr15:71313602-71313629	0	AAATTAGTTTCAATATATAGACAATTTC	1	2	8	AA2	-	.
chr15	71313676	71313703	chr15:71313676-71313703	0	AAAAGTGTTTCTTAGGAGAAGCATGTCA	1	3	8	ABC1	1.0	.
chr15	71317422	71317452	chr15:71317422-71317452	0	AGGCATGTCTTACATGGTGGCAGGCAAGAGA	1	3	11	CDD3	-	.
chr15	71318364	71318390	chr15:71318364-71318390	0	GAGCATGGTTTGAAGTGGAGTTAGTTT	1	2	7	AD2	1.0	.
chr15	71320428	71320448	chr15:71320428-71320448	0	ATACTAGCTTCTGGCAAGCTG	1	3	1	CCD1	-	.
chr15	71320866	71320892	chr15:71320866-71320892	0	GAGCTAGTCTTCAATTGTGTCTAGCTA	1	3	7	CCD2	1.0	.
chr15	71322211	71322236	chr15:71322211-71322236	0	TGACTTGCTTGCTAGAAAACAGGATT	1	3	6	BCD2	1.0	.
chr15	71326967	71326989	chr15:71326967-71326989	0	AGACTAGCCTGACCAACATGGTG	1	3	3	CCD1	-	.
chr15	71332779	71332806	chr15:71332779-71332806	0	CTGCAAGCTGAGCCCTTTAAACAAGCTT	1	3	8	CCD1	4.0	pELS
chr15	71333602	71333634	chr15:71333602-71333634	0	GGACATTCCCATGGCATCAGCATGGGCATTTTT	1	2	13	AA2	-	.
chr15	71333701	71333733	chr15:71333701-71333733	0	AGTCTTGCTTCACACTTTACTCAAGGCTATTTC	1	2	13	AD3	2.0	.
chr15	71337487	71337514	chr15:71337487-71337514	0	CAGCTAGTTAACATGTGAAAAGTTGTCC	1	3	8	ACC2	1.0	dELS,CTCF-bound
chr15	71338648	71338675	chr15:71338648-71338675	0	GAGTTAGTTCTGTTGTTTGGGCTTGGTT	1	2	8	AD3	-	.
chr15	71339611	71339641	chr15:71339611-71339641	0	GAACTTCTCTGTCATAACTTGAGATAAGTTC	1	2	11	AA2	-	.
chr15	71340503	71340530	chr15:71340503-71340530	0	GAGCTTGCGCACCCTCTGGAGCTTCCTT	1	2	8	AD2	-	.
chr15	71342341	71342361	chr15:71342341-71342361	0	GGGCTTGTGCTGGGCTTGCAC	1	2	1	DD2	1.0	.
chr15	71344495	71344525	chr15:71344495-71344525	0	AAACATGTTTCACGCCTCAGGGAGCATACAT	1	2	11	AD4	2.0	.
chr15	71344609	71344640	chr15:71344609-71344640	0	AAGCATATCTTTGTTTCATGCCAAACATGCTA	1	2	12	AC2	-	.
chr15	71345523	71345544	chr15:71345523-71345544	0	TAGCCAGTCTGAGGGCTTGCTA	1	3	2	BCC1	-	.
chr15	71346175	71346195	chr15:71346175-71346195	0	TGACATGATCTTGACATGTTT	1	3	1	CCD2	-	.
chr15	71349690	71349712	chr15:71349690-71349712	0	GAACAAGATTGCTGAGTTAGTTT	1	2	3	AD2	-	.
chr15	71351770	71351799	chr15:71351770-71351799	0	AAACAAGTTTCCTTTCTGCAACACTTCTCC	1	2	10	AD1	1.0	.
chr15	71352174	71352203	chr15:71352174-71352203	0	TAACATCCTTTCCCAACCAGGAACATGCTG	1	3	10	ACC2	-	.
chr15	71352363	71352392	chr15:71352363-71352392	0	AGCCATTCTTCCTGAGAAGCAGACATGTTT	2	2	10	AD1	-	.
chr15	71353411	71353435	chr15:71353411-71353435	0	CAGTTTGCTTTACTAGAGCAAGTCA	1	3	5	ACC1	1.0	.
chr15	71355351	71355375	chr15:71355351-71355375	0	AGACATGCTTTCCTCCAGCTAGTTT	2	1	5	C2	-	dELS
chr15	71355668	71355697	chr15:71355668-71355697	0	GAACATGTTCTTGAGCAGTCAGGCTGGGTC	2	2	10	BD4	-	.
chr15	71357110	71357130	chr15:71357110-71357130	0	AAACTACTTCCAGGCATGCCC	1	1	1	A2	1.0	.
chr15	71361414	71361433	chr15:71361414-71361433	0	AAAGATGCTCAGCCTTGTTC	3	2	0	AD2	-	.
chr15	71364273	71364292	chr15:71364273-71364292	15	GGGCAAGTCTGGACAAGTTT	4	0	0	0	3.0	dELS
chr15	71365915	71365946	chr15:71365915-71365946	0	CATCTAGCCTGTGTAGTGATCAAAACTTGCTT	1	2	12	CD	-	.
chr15	71368125	71368157	chr15:71368125-71368157	0	GGGGTTGTTTGTTTTTTTCTTGTAAATTTGTTT	1	2	13	AA2	1.0	.
chr15	71370922	71370945	chr15:71370922-71370945	0	TTGTAAGTCTCTAAGGACTTGCTT	1	3	4	ACD1	2.0	.
chr15	71372222	71372250	chr15:71372222-71372250	0	GAACTTCCTTCTTTAGTTCAGAGAAGTTT	1	2	9	AA2	1.0	.
chr15	71373670	71373694	chr15:71373670-71373694	0	TGACTTGCTCCTGTCCAAATTGCCT	1	3	5	ACC2	1.0	.
chr15	71379090	71379110	chr15:71379090-71379110	0	TAACTTGTTTTAAGCCAGTTG	1	3	1	BCC2	-	.
chr15	71379879	71379907	chr15:71379879-71379907	0	GGAGTAGCCCTTGGAACCAGAACAGGTTC	1	2	9	AB3	-	.
chr15	71380808	71380836	chr15:71380808-71380836	0	AAGCTTGCCACCCACCACTTAGGATGCCT	1	3	9	ACC2	-	.
chr15	71381076	71381095	chr15:71381076-71381095	0	TAGCAAGCTTAGAATAGTCA	2	3	0	ACC2	-	.
chr15	71387644	71387669	chr15:71387644-71387669	0	ATACAACTTTCATCCCGAACTTGCTT	1	2	6	AD1	3.0	.
chr15	71389013	71389043	chr15:71389013-71389043	0	TCTCTTGCCTGCTGCCATGTAAGACTTGCCT	1	3	11	CDD2	-	.
chr15	71390452	71390471	chr15:71390452-71390471	0	AGATAAGCTGTGGCAAGTTT	3	3	0	ACC1	-	.
chr15	71392357	71392379	chr15:71392357-71392379	0	AGACAAATCTTTAAGATAAGCCT	1	2	3	AA2	-	dELS
chr15	71392407	71392429	chr15:71392407-71392429	0	AAGCAAGGTTCATAGACTTACTT	1	2	3	AD2	-	dELS
chr15	71392671	71392694	chr15:71392671-71392694	0	CAGCTAGTTCTGCAGAGCATCTCT	1	2	4	AC2	1.0	.
chr15	71393844	71393866	chr15:71393844-71393866	0	GAGAATGTCAGACAGACTAGCTG	1	3	3	ACC1	-	.
chr15	71400149	71400172	chr15:71400149-71400172	0	AGAAATGCCCTTTAAAATATGTTC	1	2	4	AA2	-	.
chr15	71400623	71400655	chr15:71400623-71400655	0	AAACTGGTCCATTGCTTTGCTTTGAGCAAGCAC	1	2	13	BD2	2.0	.
chr15	71402560	71402581	chr15:71402560-71402581	0	CAGCTTGTCTTACAGGAAGCTC	1	3	2	ACC2	1.0	.
chr15	71403629	71403655	chr15:71403629-71403655	0	AGGCTTGTATTTGCAGTGAGCAACCTT	1	2	7	AD2	-	.
chr15	71405864	71405885	chr15:71405864-71405885	0	AAACTTGTTCTTAAGTATTTTT	2	2	2	AA1	-	.
chr15	71409448	71409478	chr15:71409448-71409478	0	CAACTTGTCACTTCCTTTCTTAAGCCTGTTT	1	3	11	BCC2	-	.
chr15	71411449	71411478	chr15:71411449-71411478	0	GGGCTTCTTTTTGAGCTGATGGAAATGTTC	1	2	10	AA2	-	.
chr15	71412242	71412268	chr15:71412242-71412268	0	GGGCAGGCTTCCAAAGGAAAGTTGTTT	1	2	7	AB2	-	dELS,CTCF-bound
chr15	71415181	71415208	chr15:71415181-71415208	0	AGAAAAGTTAATGAAAGGTGACAAGCCT	1	3	8	ACC1	-	.
chr15	71418420	71418449	chr15:71418420-71418449	0	AGGCATGTTCCTTCTATACCCAACTTTTTG	1	3	10	ACC1	-	.
chr15	71419862	71419883	chr15:71419862-71419883	0	TTGAATGTTTTAGGACTTGTTT	1	3	2	ACD1	-	.
chr15	71421817	71421847	chr15:71421817-71421847	0	AGGCTGTTTTCTAGATTTTGTAGGCATGCCT	2	2	11	AB1	-	.
chr15	71421896	71421917	chr15:71421896-71421917	0	TAACTTGTCTTCAGGCTTACTG	1	3	2	ACC1	-	.
chr15	71422273	71422303	chr15:71422273-71422303	0	GGGTTTGCTTGTACACAGTCTGGGTTTGTTT	1	2	11	AA2	-	.
chr15	71423468	71423487	chr15:71423468-71423487	0	GGGTATGTCTAGAAATGTCT	1	2	0	AA2	-	.
chr15	71423599	71423627	chr15:71423599-71423627	0	GAAGGAGTTTCTCCCATAGAGGCAAGCTG	1	3	9	ABC1	-	.
chr15	71424923	71424947	chr15:71424923-71424947	0	AAACTAGCTCCCTGGAGACCAACCT	1	2	5	AB1	-	dELS
chr15	71429968	71429989	chr15:71429968-71429989	0	GAGGTGGTCTATAAACTAGTTT	1	2	2	AB1	-	.
chr15	71430315	71430345	chr15:71430315-71430345	0	AGACTAATTTGTTTGTAAAATAAGTTAGTTT	1	2	11	AA2	-	.
chr15	71430499	71430520	chr15:71430499-71430520	0	TGACTTGCCCTCAGACTACGTC	1	3	2	ACD2	1.0	.
chr15	71432322	71432344	chr15:71432322-71432344	0	AAAAATGTTCAAAAGACTTGATC	1	2	3	AD3	-	.
chr15	71433424	71433450	chr15:71433424-71433450	0	AAACTAGCCATTTAAGTTAACTTTTTT	1	3	7	ACC1	2.0	.
chr15	71434110	71434130	chr15:71434110-71434130	0	CAACAATTTTAAAGCTAGCTT	1	2	1	AC1	-	.
chr15	71444046	71444075	chr15:71444046-71444075	0	AAAAAAGTTCCTAAGAACTAGAACTTCCCC	1	2	10	AA2	-	.
chr15	71445398	71445425	chr15:71445398-71445425	1	AAAGATGTTTGTTCAAATGAACAAATCC	1	2	8	AA2	-	dELS
chr15	71446681	71446713	chr15:71446681-71446713	0	CAGCAATTCGGTAGTGTCATCAAGGACAAGTTT	1	3	13	ACC2	2.0	.
chr15	71446852	71446883	chr15:71446852-71446883	0	GTGCATGCTCTTTAAGAGTCAGGGACATGTTT	2	1	12	D1	1.0	.
chr15	71446884	71446911	chr15:71446884-71446911	0	CTAGAAGCCCTCAAAGAAAAACTTGTCT	1	3	8	ACD1	-	.
chr15	71447838	71447866	chr15:71447838-71447866	6	AGTCTTGTTCTGCTCTCCTTGGCATGTCA	1	3	9	CCD1	2.0	dELS,CTCF-bound
chr15	71452175	71452205	chr15:71452175-71452205	0	GTGCCAGCTCCTTTCTCTGCTGGACTTGCCA	1	3	11	BCD1	-	.
chr15	71453887	71453915	chr15:71453887-71453915	0	AACCTGGTTTCCATGGTGGGGGCATGCTC	2	2	9	BD1	1.0	.
chr15	71454622	71454654	chr15:71454622-71454654	0	AGGGAAGTCTGGAAGTTCAAAGAAAAAATGTCC	1	2	13	AA2	1.0	.
chr15	71455970	71455989	chr15:71455970-71455989	0	GGTCAAGCTCAGCCTTGTTT	2	2	0	DD2	-	.
chr15	71457277	71457298	chr15:71457277-71457298	0	AGGCTAGGCTGGAAAATTGCTT	1	2	2	AD2	-	.
chr15	71457719	71457741	chr15:71457719-71457741	0	CAGCCTGTCTCCAAGACTTGTCC	1	2	3	BC3	1.0	.
chr15	71459427	71459448	chr15:71459427-71459448	0	CAACATGCTCCTGAGCTGGTCA	2	3	2	BCC1	1.0	.
chr15	71459580	71459610	chr15:71459580-71459610	0	AAGCAGGTCTTGGTATTTTTCAGGCTACTTT	1	2	11	AB2	-	.
chr15	71463382	71463404	chr15:71463382-71463404	0	CAGCTATCTTTGAGAACATGTTT	1	2	3	AC1	-	.
chr15	71465205	71465235	chr15:71465205-71465235	0	AAACAAGGTTTTTATTAATGGAAACAAGGTC	1	2	11	DD2	-	.
chr15	71466473	71466494	chr15:71466473-71466494	0	GGACATGCTCCAAGACATCATG	1	3	2	ACD2	-	.
chr15	71469298	71469329	chr15:71469298-71469329	0	GGGCATCCTCAGATTGCACACAGGACTGGTTT	1	2	12	AB2	1.0	.
chr15	71469450	71469471	chr15:71469450-71469471	0	GAGAATGTCCGTGGCCTAGCTC	1	2	2	AD2	-	.
chr15	71471018	71471037	chr15:71471018-71471037	0	TTGTTTGTTTGAGCTTGTCT	2	3	0	ACD1	-	.
chr15	71471614	71471638	chr15:71471614-71471638	1.5	AAGGATGCACTGCTCAGACATGCCT	2	2	5	AD1	1.0	dELS
chr15	71471671	71471691	chr15:71471671-71471691	1	TATGTAGCCTGAGGCAAGTCC	1	3	1	ACD1	1.0	dELS
chr15	71474966	71474990	chr15:71474966-71474990	0	GAACTTGTTAGGAATGGACATTTCC	1	2	5	AC2	1.0	.
chr15	71481022	71481045	chr15:71481022-71481045	0	AGACCACCCTTGTTAGACTTGTTT	1	2	4	AB1	-	.
chr15	71483385	71483409	chr15:71483385-71483409	0	AAGTTTCTCCTATCAAGGCTTGTTT	1	2	5	AA1	-	.
chr15	71484087	71484118	chr15:71484087-71484118	0	TAACTAGCTTCTCTGTGAACCTAGACTTTCTC	1	2	12	AC2	-	.
chr15	71486571	71486603	chr15:71486571-71486603	0	GAACTAGTTGTCTACCTCCCTAATGCCAAGTTT	1	3	13	CCD2	1.0	.
chr15	71486674	71486696	chr15:71486674-71486696	0	GAAATAGTTTTAAAAGCTTCCTT	1	2	3	AA2	-	.
chr15	71488467	71488486	chr15:71488467-71488486	0	AGAATAGTTTAAATAAGTTT	1	2	0	AA2	1.0	.
chr15	71492064	71492089	chr15:71492064-71492089	0	TTGCATGTTTTTCTGTGGGCATGTTA	1	3	6	CCD1	-	.
chr15	71492579	71492602	chr15:71492579-71492602	0	AGGGAAGCCCCATGAAGCATATTT	1	2	4	AA2	-	.
chr15	71495576	71495599	chr15:71495576-71495599	0	AGACAAGTCAAATAGGACCTGCTC	1	2	4	BC2	1.0	.
chr15	71501970	71501998	chr15:71501970-71501998	0	AGATCTGCCCAGGAATGTGGAACATGTTT	1	2	9	AB4	-	.
chr15	71502482	71502501	chr15:71502482-71502501	0	AAGCATGTTTTAACAATTTA	4	3	0	ACC1	-	.
chr15	71503097	71503127	chr15:71503097-71503127	0	GGACAATTTTAGATGGATGGCAGAGAAGCCC	1	2	11	AA2	2.0	.
chr15	71503548	71503577	chr15:71503548-71503577	0	AAACAAGTGTCCCGTCACTGCAGCATGCTG	1	3	10	CCD2	-	.
chr15	71506006	71506025	chr15:71506006-71506025	0	AAGAATGCACGAACATGTTT	3	2	0	AD1	2.0	.
chr15	71509212	71509232	chr15:71509212-71509232	0	AGGCTTGTTTATTGCTTGCTG	1	3	1	CCD2	-	.
chr15	71509778	71509801	chr15:71509778-71509801	0	AAGCTACTTTCCCCAGGAAAGTTT	1	2	4	AA2	-	.
chr15	71512837	71512868	chr15:71512837-71512868	0	GTGGTAGCTCTGTTTTTTACAGGGACTTGCTT	1	2	12	AD4	-	dELS
chr15	71515683	71515704	chr15:71515683-71515704	0	AAACAAACCCAGCAGCTAGTTT	1	2	2	AC2	-	dELS
chr15	71515923	71515955	chr15:71515923-71515955	0	GGGGTTGCTCCCCTTGCAAGAGGACACATGCTC	1	2	13	AD2	2.0	.
chr15	71519990	71520014	chr15:71519990-71520014	0	TAGCTAGTTTTTATTGAACATGTAC	1	2	5	CD	-	.
chr15	71524182	71524211	chr15:71524182-71524211	0	CGGACAGTCTGATGAGGGCCAGGCTTGTTT	1	3	10	ABC1	4.0	.
chr15	71528492	71528519	chr15:71528492-71528519	0	AGAGTTGTCCACTTCTGTGAGCTTGGTC	1	2	8	AD3	1.0	.
chr15	71529292	71529324	chr15:71529292-71529324	0	CAGCTAGCTTTGCCTTAACGAATAAACTTGATG	1	3	13	CCD1	-	.
chr15	71530277	71530296	chr15:71530277-71530296	0	GGGCTGGTTCCAGCAAGTTG	2	3	0	BCC2	1.0	.
chr15	71531590	71531611	chr15:71531590-71531611	0	GAGCAAGTCACTTAACTTTTCC	1	3	2	ACC1	-	.
chr15	71531623	71531645	chr15:71531623-71531645	0	TGACCTGTCCACTGGGCATGTTA	1	3	3	BCC1	-	.
chr15	71535824	71535849	chr15:71535824-71535849	0	ATACAAGTCTCTTATCAGACATGATT	1	2	6	DD3	-	.
chr15	71538812	71538831	chr15:71538812-71538831	0	TGCATTGTCTGAACTAGCTC	2	3	0	ACD1	-	.
chr15	71541779	71541809	chr15:71541779-71541809	0	GAGCTAGCTCAGTGAGGATGGGGGAATGACC	2	2	11	AD1	-	.
chr15	71543592	71543618	chr15:71543592-71543618	0	GAACAGGTTTCAGGGAAACACTAGCTC	1	2	7	BD2	2.0	.
chr15	71544874	71544897	chr15:71544874-71544897	0	GAACATGCTCTGTGAAATAAGTCA	1	2	4	AC1	2.0	.
chr15	71546900	71546919	chr15:71546900-71546919	0	CAACTTGTCCAGGCAAACAC	2	3	0	ACD2	1.0	.
chr15	71548494	71548519	chr15:71548494-71548519	0	AGGCTAGCTGTGGTTTCAGCAGGCTT	1	3	6	BCC1	-	.
chr15	71551719	71551747	chr15:71551719-71551747	0	GGAAATGTTGCCAGCTAGGAAGCTTGTTA	1	3	9	ACC1	1.0	.
chr15	71556004	71556036	chr15:71556004-71556036	0	GGACATTTCTATGTCTGTACAAGTAACATGCTG	1	3	13	ACC2	-	.
chr15	71557705	71557726	chr15:71557705-71557726	0	AAATATGTCTAGGAATTTGTCC	1	2	2	AA2	-	.
chr15	71558944	71558963	chr15:71558944-71558963	0	AGATTTGTTGAGACTTGCTT	2	2	0	AC1	-	.
chr15	71559156	71559186	chr15:71559156-71559186	1	AGACATGTTGAAACCTCCCTCCAGCATCTTT	1	3	11	ACC1	-	dELS
chr15	71563906	71563925	chr15:71563906-71563925	0	GAGGTAGCCCTGACTTGTTT	2	2	0	AC2	-	.
chr15	71566490	71566513	chr15:71566490-71566513	0	TAGCTTGCTGAATATAACTTGTTA	1	4	4	CCCC	-	.
chr15	71567568	71567589	chr15:71567568-71567589	0	CAACTTGCTCCTGGACAAGAAC	1	3	2	CDD3	1.0	.
chr15	71569793	71569815	chr15:71569793-71569815	0	AGACTAGCCTGACCAACATGGTG	1	3	3	CCD1	-	.
chr15	71571080	71571111	chr15:71571080-71571111	0	GGGCATTTCCACCGTGTCGGCGGAACATGTTT	1	1	12	A2	-	.
chr15	71571726	71571758	chr15:71571726-71571758	0	TAGGAAGTCTCACCTTTACCTACAGACAAGCTT	1	2	13	AC3	2.0	dELS
chr15	71572958	71572982	chr15:71572958-71572982	0	GGAGAAGTCTGTAGAGGGCATACCC	1	2	5	AA2	1.0	dELS,CTCF-bound
chr15	71575136	71575155	chr15:71575136-71575155	0	AGGCAAACCTAGACTTCTCT	1	2	0	AA2	-	.
chr15	71575844	71575869	chr15:71575844-71575869	0	AAAGTTGTCTGTCTGTGGGCTAGGCT	1	2	6	AD3	1.0	.
chr15	71577254	71577278	chr15:71577254-71577278	0	AGACATGCTCAATGAATACTTGCTG	1	2	5	CD	-	.
chr15	71577528	71577556	chr15:71577528-71577556	0	GGGGAAGCTTTGGAGATGGAGAAATGCTT	1	2	9	AA2	-	.
chr15	71578483	71578512	chr15:71578483-71578512	0	AAACATGCTTTGTGACTTTGTGACTTTCTT	1	2	10	AC1	-	.
chr15	71579295	71579315	chr15:71579295-71579315	0	TAACTTGCTTGAGGCCAGCTG	1	3	1	BCC2	2.0	dELS
chr15	71579429	71579454	chr15:71579429-71579454	0	GGAAATCCCTTTGAGTAAACAAGTCC	2	2	6	AA1	-	.
chr15	71582018	71582050	chr15:71582018-71582050	0	AGGATTGTTTTTCAGTTTCTGTGAAAAATGCCT	1	2	13	AA2	-	.
chr15	71583794	71583813	chr15:71583794-71583813	0	AAATTTGTTAAGACTTGTTT	2	2	0	AC1	-	.
chr15	71585752	71585772	chr15:71585752-71585772	0	AGGCTTTCTTTACACTTGTTT	1	2	1	AD2	1.0	.
chr15	71586214	71586243	chr15:71586214-71586243	0	AGACTTTCTCTTGGCTGATGGGACTATCTC	1	2	10	AA2	-	.
chr15	71590653	71590683	chr15:71590653-71590683	0	GAACATGTTTACCTATGTAACAAACATGCAC	2	1	11	D1	-	.
chr15	71591520	71591549	chr15:71591520-71591549	0	GGGCTTCCCTGTCACACATGTGACATGCTC	1	2	10	AC2	1.0	.
chr15	71595840	71595861	chr15:71595840-71595861	0	AAAGAAGCTAAGAAACTTGCCC	1	2	2	AC1	-	.
chr15	71596124	71596156	chr15:71596124-71596156	0	GTATTTGTTTCATCCTTTATTAAAAACATGTCT	1	2	13	AD4	-	.
chr15	71601449	71601476	chr15:71601449-71601476	0	GAGCATGTCCAGGCTGCCGGACTTTGCA	1	3	8	ACD2	2.0	.
chr15	71601868	71601898	chr15:71601868-71601898	0	ACACAAGTTTGATTAGCCTGGAGTCATGTCC	1	2	11	DD2	1.0	.
chr15	71601940	71601966	chr15:71601940-71601966	0	GGGCTTTTTTTCTCTTCAGGGTAGCTT	1	2	7	AA2	-	.
chr15	71608572	71608601	chr15:71608572-71608601	0	ATACTTGTCTTTAAATCTTTGGCCTTGTTT	1	2	10	DD2	1.0	.
chr15	71609038	71609067	chr15:71609038-71609067	0	TGGCTTGCTCTTCTTAGTGCTGGCTTATCT	1	3	10	ACC1	-	.
chr15	71609945	71609964	chr15:71609945-71609964	9	GAACTTGCTCGGGCATGCTT	5	0	0	0	1.0	dELS
chr15	71613136	71613160	chr15:71613136-71613160	0	AAGCAGCCTCTCCCAAAGCATGTTT	2	2	5	AB1	-	dELS
chr15	71613328	71613348	chr15:71613328-71613348	0	TAACATTTCCCAAACTTGTCC	1	2	1	AC1	1.0	.
chr15	71621906	71621937	chr15:71621906-71621937	0	TAACTTGTTGCTTGATTTATCAAGACTTCTTT	1	3	12	ACC1	1.0	.
chr15	71622584	71622616	chr15:71622584-71622616	0	TAACATGTTCTAAATACTTTTTTCAAGATGTTC	1	3	13	ACC2	1.0	.
chr15	71622943	71622967	chr15:71622943-71622967	0	GAGCAAGCCAGAGTGAGCCATGTTC	1	2	5	CD	1.0	.
chr15	71624442	71624471	chr15:71624442-71624471	0	AAAGTAGTTTTTGGTGGGGAGGAAATGTCC	1	2	10	AA2	-	.
chr15	71630069	71630090	chr15:71630069-71630090	0	AAGCTGGCTCTCAATCATGTTC	1	2	2	BD2	1.0	.
chr15	71632933	71632963	chr15:71632933-71632963	0	TAACAAGTCTCCTAATCAACAGACCTTGTTA	1	3	11	CCD2	1.0	dELS,CTCF-bound
chr15	71633000	71633021	chr15:71633000-71633021	0	CAGCTTACCCGACAGCTTGCCT	1	3	2	ACC2	1.0	dELS,CTCF-bound
chr15	71633711	71633743	chr15:71633711-71633743	0	AAACTTGTCTATTTCCCTCTGCTAGACTGGCAG	1	3	13	BCD2	-	.
chr15	71633800	71633819	chr15:71633800-71633819	0	AGATAAGCCTGGTCTAGTCC	2	2	0	AD2	2.0	.
chr15	71634733	71634763	chr15:71634733-71634763	0	AGATATGCTGCTCCACGGTGGCAGCAAGTTC	1	3	11	ACC1	-	.
chr15	71635906	71635925	chr15:71635906-71635925	0	TGGCAAGCTTAAGCAATTTT	2	2	0	AC2	-	.
chr15	71638978	71639010	chr15:71638978-71639010	0	AGTCATGTCCCCCAACAGCTGCAAAATTTGCTC	1	2	13	AD2	-	CTCF-only,CTCF-bound
chr15	71643378	71643399	chr15:71643378-71643399	0	GGGCTTGTTGTACAGATTGTTT	1	3	2	ACC2	-	.
chr15	71644083	71644110	chr15:71644083-71644110	0	AGACATGATTTATAGGTTAAATTAGCCC	1	2	8	AD2	1.0	.
chr15	71645673	71645697	chr15:71645673-71645697	0	GGGTTTGCTTTGGGGAAAAAAGCTT	1	2	5	AA2	1.0	.
chr15	71646383	71646410	chr15:71646383-71646410	0	GAGTTTGTTCTCTGCTGGAGAAATGCTT	1	2	8	AA2	1.0	.
chr15	71647929	71647948	chr15:71647929-71647948	0	AAGCATGTTGGGGAAAGCCC	3	2	0	AC2	-	.
chr15	71656569	71656589	chr15:71656569-71656589	0	AACTATGCTTTGAACTTGTTC	1	2	1	AD4	-	.
chr15	71656944	71656975	chr15:71656944-71656975	0	AGGCCTGTTCATTTTGCATCCTAAGCATCTCT	2	2	12	AB3	-	.
chr15	71658140	71658159	chr15:71658140-71658159	0	AAGCAAGTCTGAGCATGGCT	4	1	0	D1	1.0	.
chr15	71658227	71658248	chr15:71658227-71658248	0	AAACAAGATTCTTGACAAGTTC	1	2	2	CD	-	.
chr15	71658367	71658391	chr15:71658367-71658391	0	GAATGAGCTCAGTCTGGACAAGTCG	1	3	5	ABC1	1.0	.
chr15	71658516	71658548	chr15:71658516-71658548	0	AGGCATCTCCTTGATTCAGTTGGAATCTTGCCT	1	2	13	AD2	-	.
chr15	71659121	71659150	chr15:71659121-71659150	0	GGACAAGCCTGTGATTTGGAGAATATGTGT	2	2	10	AD1	-	.
chr15	71660622	71660641	chr15:71660622-71660641	6	GGGCGTGTTTAAGCATGCCC	4	1	0	B1	2.0	dELS
chr15	71662700	71662723	chr15:71662700-71662723	0	GAGGAAGCTCTCGGAGGCTTGTTG	1	2	4	AC2	-	.
chr15	71665946	71665974	chr15:71665946-71665974	0	AGCCTTGTTCTTTTTGCTTAGGATTGCCT	1	2	9	AD2	2.0	.
chr15	71667447	71667473	chr15:71667447-71667473	0	AGACATGTACCACCTGCCAACATGTTA	1	3	7	CCD2	-	.
chr15	71669577	71669600	chr15:71669577-71669600	0	AAGAATTTTTATTAAAACTTGCCC	2	2	4	AA1	3.0	.
chr15	71671325	71671357	chr15:71671325-71671357	0	GGAGTTGTTTGATTTTTTCTTGGAAATTTGTTT	1	2	13	AA2	-	.
chr15	71674309	71674330	chr15:71674309-71674330	0	TGGGATGCTCTTGGACAAGTTC	1	2	2	AC3	2.0	.
chr15	71674524	71674543	chr15:71674524-71674543	0	AGGCATGTTTGAACTATGCT	4	2	0	AD4	-	.
chr15	71678451	71678473	chr15:71678451-71678473	0	AAACCTGCCTTCTAAGATTGCCC	1	2	3	AB2	2.0	dELS
chr15	71679610	71679630	chr15:71679610-71679630	0	AGGCATGTTCTGGACTTAGTC	1	2	1	AD4	1.0	dELS
chr15	71681687	71681712	chr15:71681687-71681712	0	AAAAAAGTTTTACATGGCACATGCCT	1	2	6	AD2	1.0	.
chr15	71685102	71685124	chr15:71685102-71685124	0	AAAAATGTCTTGGAGACCAGCTC	1	2	3	AB2	2.0	.
chr15	71689918	71689946	chr15:71689918-71689946	0	AGGCAACCTCTTCAACCCTGAACAGGTCT	1	2	9	AB2	-	.
chr15	71692092	71692117	chr15:71692092-71692117	0	TGGCTAGCTTCCCATGTAATTAGTTT	1	3	6	ACC2	-	dELS
chr15	71692328	71692359	chr15:71692328-71692359	0	GAGCATCCCTCAAAACACGAGAGGACTTTTTT	1	2	12	AA2	1.0	dELS
chr15	71692842	71692870	chr15:71692842-71692870	0	GGTCATATTTTAATGTTTAAAGCTAGCTT	2	2	9	AD1	-	.
chr15	71695807	71695828	chr15:71695807-71695828	0	GGGCAAGTTACTTAGCCTGTCT	1	3	2	BCC2	-	.
chr15	71704578	71704598	chr15:71704578-71704598	0	TACCCAGTCTCAGGCATGTCT	2	3	1	BCD1	-	.
chr15	71705603	71705629	chr15:71705603-71705629	0	ATTCTAGTTCTCAGAAGAGACAAGCTA	1	3	7	CDD2	-	.
chr15	71709100	71709132	chr15:71709100-71709132	0	GGGCACGCCTATTCTTTGCTCTAAAACTAGCTT	1	1	13	B2	1.0	.
chr15	71714350	71714382	chr15:71714350-71714382	0	AAACTACTCTTTGTTGAATGGCGGAAAATGCCT	1	2	13	AA2	-	.
chr15	71715886	71715911	chr15:71715886-71715911	0	AAACATGCCAACCCTGAAGCAAGCAC	1	2	6	CD	-	.
chr15	71716758	71716786	chr15:71716758-71716786	0	AAGCAGGTCTCACTTCTTGGGGCATCCCC	1	2	9	AB2	1.0	.
chr15	71717948	71717975	chr15:71717948-71717975	0	AGACCAGCCTGGGTAACAAAGCAAGTCC	1	1	8	B1	1.0	.
chr15	71719425	71719453	chr15:71719425-71719453	0	AGACTTGGTCTACCTAAGGAGAAATGTTT	1	2	9	AD2	1.0	.
chr15	71719679	71719704	chr15:71719679-71719704	0	AAACATGTATTTTTTGAGACAAGGTC	1	2	6	DD2	-	.
chr15	71720888	71720915	chr15:71720888-71720915	0	AAACTTTTTTTTCTTTTTAAGCTAACCT	1	2	8	AA2	-	.
chr15	71721166	71721188	chr15:71721166-71721188	0	AGACTAGCCTGGCCAACATGGTG	1	3	3	CCD1	-	.
chr15	71722046	71722068	chr15:71722046-71722068	0	GAGGTTGCCCTTCAAACAGGCTT	1	2	3	AB3	-	.
chr15	71722228	71722249	chr15:71722228-71722249	0	GGGCTAGTTTTTGAGCTGTTTC	1	2	2	AB4	-	.
chr15	71727154	71727185	chr15:71727154-71727185	0	GAACAAGTTCCCTCCCATCTCTGAGCCACTCT	1	2	12	AB1	1.0	.
chr15	71728022	71728053	chr15:71728022-71728053	0	TAACATGTCTTCCTGGTTTATAAGAGAAGCCA	1	3	12	ACC2	-	.
chr15	71730204	71730232	chr15:71730204-71730232	0	GGGCTTGCTCTAGGTTACACAGCTGGTCA	1	3	9	BCC1	1.0	.
chr15	71734814	71734843	chr15:71734814-71734843	0	AAAAAAGCCTATTAAAAAAAAAAAAAGTCC	1	2	10	AA2	1.0	.
chr15	71735151	71735176	chr15:71735151-71735176	0	AGACAAGCCAAAACATTGGCTAGACC	1	3	6	CCD1	-	.
chr15	71741744	71741767	chr15:71741744-71741767	0	CAGAATGTCTGAGGCGACATGTCT	1	3	4	ACC1	-	.
chr15	71742516	71742545	chr15:71742516-71742545	0	TGACATATTTCTATTTTGATCAACATGTCC	1	3	10	ACC2	1.0	.
chr15	71742854	71742873	chr15:71742854-71742873	0	AGACAAGCCTGGACAACACG	2	3	0	ACD2	1.0	.
chr15	71744570	71744592	chr15:71744570-71744592	0	AGGCTAGTTTGTCAGGCAGGTAC	1	2	3	BD4	-	.
chr15	71744811	71744843	chr15:71744811-71744843	0	GAAGATGCTTTGTATCTGCCTTTGAGCATATTT	1	2	13	AA2	1.0	.
chr15	71746320	71746345	chr15:71746320-71746345	0	TAGCATGTCAAGTGTCAGGCAAATTT	1	3	6	ACC1	2.0	.
chr15	71747500	71747519	chr15:71747500-71747519	0	GAACAACGTTGGACATGTTC	3	2	0	AD1	2.0	.
chr15	71755003	71755025	chr15:71755003-71755025	0	AGACTTGTCTTGGAGTCAACTCC	1	2	3	AD1	1.0	.
chr15	71755192	71755216	chr15:71755192-71755216	0	CAACATATTTTGGGGTGGCATGTTC	1	3	5	ACC2	1.0	.
chr15	71757351	71757382	chr15:71757351-71757382	0	AGACTTGGCTACTAGCAGGTAGAAATATGCCC	1	2	12	AD2	-	.
chr15	71760019	71760048	chr15:71760019-71760048	0	GAGCATGCTTATTTCTTGAAAGGTAAGTTT	1	1	10	A2	1.0	.
chr15	71760300	71760322	chr15:71760300-71760322	0	AGGCTTGTGCAAAAAGCCAGTCT	1	2	3	BD2	1.0	.
chr15	71760760	71760787	chr15:71760760-71760787	0	GGAATTCTTTAGGTACAGAAACATGCCT	2	2	8	AA1	3.0	.
chr15	71760973	71760996	chr15:71760973-71760996	0	AGGTATGTCTTTCAGGACTATTTT	1	2	4	AA2	-	.
chr15	71763758	71763786	chr15:71763758-71763786	0	AAAATTGTTTTAATTAGTCGGGCAAGGCC	1	2	9	AD3	1.0	.
chr15	71773058	71773077	chr15:71773058-71773077	1	GGGCATGGTAGGGCATGCCC	4	2	0	CD	-	.
chr15	71774416	71774445	chr15:71774416-71774445	0	TGGCAAGCTTTTAAAATATTAGACAATGTT	1	3	10	ACD2	1.0	.
chr15	71778963	71778990	chr15:71778963-71778990	0	GAGCATATTTCCCTTTTAGAGCAAGCCT	1	1	8	A2	-	.
chr15	71779092	71779114	chr15:71779092-71779114	0	TGACATGCTCTTTAGGCTTCCAC	1	3	3	ACD2	-	.
chr15	71783950	71783981	chr15:71783950-71783981	0	CAGCATGTCGTCAATAACTCAGAAACCAGCTC	1	3	12	BCC2	3.0	.
chr15	71787947	71787978	chr15:71787947-71787978	0	AACCTTGACTGCACTGACTTGGGGACTTGTTT	1	2	12	DD1	-	.
chr15	71788336	71788364	chr15:71788336-71788364	0	TGGCATGCCCCTGTAATCCCAGCTAGTCG	1	3	9	CCC	1.0	.
chr15	71789381	71789406	chr15:71789381-71789406	0	GAACTTGCTCGTGATCATGCAGGTCT	1	2	6	BD1	2.0	dELS
chr15	71798827	71798846	chr15:71798827-71798846	0	TAGCTAGTCAGGACCTGTCC	2	3	0	BCC2	3.0	.
chr15	71802432	71802452	chr15:71802432-71802452	0	GAGGATGCCCGAGAGATGCCC	1	2	1	AA2	2.0	.
chr15	71805130	71805156	chr15:71805130-71805156	0	AAAGAAGCTTTATTGAGAAACATTCCC	1	2	7	AA2	1.0	dELS
chr15	71806353	71806373	chr15:71806353-71806373	3	AGACATGCCCCAGACAAGAAG	2	3	1	CDD3	-	.
chr15	71807103	71807129	chr15:71807103-71807129	0	GGACAAGATCTGCACCCGGAGAAGCTC	1	2	7	AD2	1.0	.
chr15	71809412	71809434	chr15:71809412-71809434	0	AGGCAAGGATGTAAGACAAGTTC	1	2	3	DD1	-	pELS
chr15	71813111	71813132	chr15:71813111-71813132	0	AGGCATGTCTCTGAGGCTGCCC	2	2	2	AB1	-	dELS
chr15	71815268	71815291	chr15:71815268-71815291	0	AAGCAAGCTAATATGGGCATCCTT	1	2	4	AC2	-	.
chr15	71816025	71816054	chr15:71816025-71816054	0	AGGAAGGCCTTAGGTTGGCAAAGCAAGTCC	1	2	10	AB1	-	.
chr15	71819651	71819682	chr15:71819651-71819682	0	AAGGTAGCCTGCTGAAGTTCACAGGCTAGCAT	1	2	12	AD3	-	.
chr15	71820045	71820066	chr15:71820045-71820066	0	GCACTAGCTTCCAGGCAAGCTC	1	1	2	D1	1.0	.
chr15	71820221	71820243	chr15:71820221-71820243	0	CAGCATGTCTTACAGACAAGAAT	1	3	3	CDD3	-	.
chr15	71820466	71820493	chr15:71820466-71820493	0	GGCCTTTCTTTTCAAATAAAGCTAGTTT	1	2	8	AD1	-	.
chr15	71820610	71820638	chr15:71820610-71820638	0	TGACTAGTCTCTATCTGGTGGACATCACT	1	3	9	ACD2	2.0	.
chr15	71820997	71821017	chr15:71820997-71821017	0	GGGCAAGTTTTAAGAATGTAT	2	2	1	AD1	-	.
chr15	71821102	71821124	chr15:71821102-71821124	0	AGACTAGCCTGGCCAACATGGTG	1	3	3	CCD1	-	.
chr15	71822791	71822811	chr15:71822791-71822811	0	GGGCTTTTTTGAAAATAGTTT	1	2	1	AA2	1.0	.
chr15	71824326	71824349	chr15:71824326-71824349	0	AAACTTATTTTGCCAAAAAAGCCC	1	2	4	AA2	-	.
chr15	71826772	71826796	chr15:71826772-71826796	0	AGGCTTGTCTTCCAGGAATTTGGTC	1	2	5	AD1	1.0	.
chr15	71826982	71827009	chr15:71826982-71827009	0	CAACTTGCTGGAAGGTTCAGACTTGCCA	1	3	8	CCC	-	.
chr15	71827319	71827350	chr15:71827319-71827350	0	AGGTAAGTCCTACATCTCCCTGAGACATGCCA	1	2	12	AC2	-	.
chr15	71829907	71829934	chr15:71829907-71829934	0	GAACTGGCTTCCCAGAGGGAACAACTCT	1	2	8	AB2	2.0	.
chr15	71833696	71833716	chr15:71833696-71833716	0	AAAGTAATTTAAAACAAGTTT	1	2	1	AA1	-	.
chr15	71834408	71834428	chr15:71834408-71834428	0	AAACTATTCCCTAACTTGTCT	1	2	1	AC2	-	.
chr15	71835214	71835244	chr15:71835214-71835244	0	AAGCTTTTCCTTTGGGGCTGGGAACATGCCA	1	2	11	AC2	-	.
chr15	71837213	71837243	chr15:71837213-71837243	0	AGGGTAGTTCTAAGGGCATTCAGGCTAACTC	1	2	11	AA2	-	.
chr15	71837330	71837353	chr15:71837330-71837353	0	AAACATGTTAAGAAAAACAAGCTA	1	2	4	CC	-	.
chr15	71839017	71839037	chr15:71839017-71839037	0	AAGCTTCTTTCTGGCTTGTTT	1	2	1	AC2	-	.
chr15	71843092	71843113	chr15:71843092-71843113	0	GAGGAAGTTCTTAGACAACTCT	1	2	2	AA2	-	.
chr15	71844132	71844156	chr15:71844132-71844156	0	AAACTCATCCCTTAAGAGCTAGCTC	1	2	5	AB1	-	.
chr15	71845227	71845249	chr15:71845227-71845249	0	AAGCTTGTTCAAAAATCATATCC	2	2	3	AD1	-	.
chr15	71846858	71846885	chr15:71846858-71846885	0	GAACTAGTCCACCAATTTGGATTAGTTC	1	1	8	A2	-	.
chr15	71850442	71850468	chr15:71850442-71850468	0	GGCCAAGATCACTAGATGAACATGTCC	1	2	7	DD1	1.0	.
chr15	71853600	71853631	chr15:71853600-71853631	0	ACACAGGTTCTTGCCCACACAAGGACATGCTT	2	2	12	BD1	1.0	dELS
chr15	71854607	71854626	chr15:71854607-71854626	0	AAACATCTTGAAACATGTTT	3	2	0	AC1	1.0	.
chr15	71854955	71854982	chr15:71854955-71854982	0	CAGCAAGTTCTTAAGCATAAGAATGCTT	1	2	8	AC2	-	.
chr15	71857203	71857222	chr15:71857203-71857222	0	AAACATGCTAGAACATTCTA	4	3	0	ACC1	-	.
chr15	71857896	71857928	chr15:71857896-71857928	0	AAACAAATTTACAAGGAAAAAACAAACAACCCC	1	2	13	AA2	-	.
chr15	71865330	71865355	chr15:71865330-71865355	0	AAACATGCTGCCACAAAAACTTGTTC	2	1	6	C2	-	.
chr15	71869406	71869430	chr15:71869406-71869430	0	AAACATGCTCTAAAAAAACTGACCT	1	2	5	AB4	-	.
chr15	71869888	71869912	chr15:71869888-71869912	0	GAACTTGTTGTGGAAAAGAATGCTA	1	3	5	ACC2	1.0	.
chr15	71875409	71875438	chr15:71875409-71875438	0	AAATTTGTTCAAATGCCTTCAGAAATGTCT	1	2	10	AA2	-	.
chr15	71877654	71877676	chr15:71877654-71877676	0	TGACATGTTGACCAGGCTGGTCT	1	3	3	BCC1	-	.
chr15	71888998	71889018	chr15:71888998-71889018	0	AAGTATGTTCTACACTTGTTT	1	2	1	AD2	1.0	dELS
chr15	71892911	71892934	chr15:71892911-71892934	0	AGACTATTTCCATCAGATTTGCTT	1	2	4	AA2	-	.
chr15	71896416	71896448	chr15:71896416-71896448	0	AAATTTGTTTTTACGTACCACTTAAAAATGCTT	1	2	13	AA2	-	.
chr15	71898633	71898662	chr15:71898633-71898662	0	CAGCAATTCTAAGCTAAATATAGCTTGCTC	1	3	10	ACC2	-	.
chr15	71900503	71900530	chr15:71900503-71900530	0	AAAAAAGTTTTCTCTTCCAGATATGTTT	1	2	8	AA2	1.0	.
chr15	71903453	71903479	chr15:71903453-71903479	0	AGACTTGCTCAGTTGCTGAACAGCTTC	1	2	7	AB4	2.0	.
chr15	71904249	71904270	chr15:71904249-71904270	0	AACCAAGCTTCCAGGCTTCTCT	1	2	2	AD3	-	.
chr15	71910523	71910542	chr15:71910523-71910542	0	GAACATACTTATACTTGCCT	3	2	0	AD2	1.0	.
chr15	71910854	71910879	chr15:71910854-71910879	0	ATACAAGTCCTTTTTTAGTCTTGCTC	1	2	6	DD2	-	.
chr15	71911830	71911855	chr15:71911830-71911855	0	AGACAAACTCTCAAGAGGGAATGTTT	1	2	6	AA2	-	.
chr15	71912546	71912569	chr15:71912546-71912569	0	AAGCCTGTCCAAGAAAACATATTT	2	2	4	AB3	-	.
chr15	71913713	71913734	chr15:71913713-71913734	0	AAACATTTTTCTTAACATGCTG	1	3	2	ACC2	-	.
chr15	71921270	71921294	chr15:71921270-71921294	0	ATGCTTGTCTGAAGCAAACTAGGCT	1	2	5	DD3	-	.
chr15	71924116	71924140	chr15:71924116-71924140	0	AAGCATGTTGTTTAAAAACTATTTG	1	3	5	ACC1	-	.
chr15	71924560	71924579	chr15:71924560-71924579	0	TAACTTATTGAGACTTGTTT	2	3	0	ACC2	-	.
chr15	71926229	71926260	chr15:71926229-71926260	0	AAGCCAGTCCTCTGGTCCTGGGGGGCATGCGC	2	2	12	BD3	3.0	.
chr15	71926497	71926517	chr15:71926497-71926517	0	TCAGAAGTTCAAGACAAGTTC	1	3	1	ACD1	-	.
chr15	71929871	71929899	chr15:71929871-71929899	0	AAACTTCTCCGTAGTAGCTGAACTAATTT	1	2	9	AA2	-	.
chr15	71932453	71932480	chr15:71932453-71932480	0	GCTCTAGCTTTATTGCTGGAGCAAGCCA	1	3	8	CDD2	-	.
chr15	71934543	71934574	chr15:71934543-71934574	0	CGATATGCTTGGGAAATATCTAAAACATGTTA	1	3	12	ACC1	2.0	.
chr15	71938747	71938766	chr15:71938747-71938766	0	AAACAAGCCTGAATTACTTC	1	2	0	AA1	2.0	.
chr15	71940294	71940313	chr15:71940294-71940313	3	GGACAAGCCTGGGCAACATG	2	3	0	ACD2	1.0	.
chr15	71940803	71940824	chr15:71940803-71940824	0	AAACAATCTTGCAAACAATCTT	1	2	2	AA2	-	CTCF-only,CTCF-bound
chr15	71943640	71943668	chr15:71943640-71943668	0	AAACATTTCCATCATCACCAAAGTTGCCT	1	2	9	AA2	-	.
chr15	71943722	71943752	chr15:71943722-71943752	0	TAACTTGCTCTCCACACAGATTGGCTTGTAT	1	3	11	CCD1	-	.
chr15	71948125	71948153	chr15:71948125-71948153	0	AAGCAAGTCACTAAGTACAGGACATGCCT	2	1	9	C2	-	.
chr15	71948442	71948471	chr15:71948442-71948471	0	GAACATTTTTGTACCATGTGAAAATTGTTT	1	2	10	AA2	-	.
chr15	71957857	71957880	chr15:71957857-71957880	0	TGCCTAGCCTTTTTAGACTAGTTT	1	2	4	CD	-	.
chr15	71959112	71959131	chr15:71959112-71959131	0	AAGCAGGTTTGAGATAGTCC	1	2	0	AB2	-	.
chr15	71959957	71959978	chr15:71959957-71959978	0	AAAAAAGCTCGGAGAATTGCCC	1	2	2	AA2	-	dELS
chr15	71960575	71960597	chr15:71960575-71960597	0	GGACTAACCCAAGTGACATGTTT	1	2	3	AC2	1.0	.
chr15	71961798	71961829	chr15:71961798-71961829	0	CAGCTTGTTAACTCCTGGACTCAGGCAATCCC	1	3	12	ACC1	-	.
chr15	71962457	71962489	chr15:71962457-71962489	0	TGGCTTGTCCTTACATACCCTTAGAGCAAACGT	1	3	13	ACD2	3.0	.
chr15	71966086	71966106	chr15:71966086-71966106	0	AGGCTAGTCTCAGACTTATGA	1	3	1	ACD2	-	.
chr15	71968086	71968105	chr15:71968086-71968105	0	AAACTTGTCTAGCAATGTTT	3	2	0	AD1	1.0	.
chr15	71968846	71968868	chr15:71968846-71968868	0	AAGAAAGTTTCAGAAAATAGCTT	1	2	3	AA2	-	.
chr15	71973683	71973711	chr15:71973683-71973711	0	AGACTAGCTTTATGATGATAAGGATATTC	2	2	9	AA1	1.0	pELS
chr15	71975548	71975570	chr15:71975548-71975570	0	GAGCAGGTCACAGGAGCAAGCCT	1	2	3	BC1	-	dELS
chr15	71978459	71978488	chr15:71978459-71978488	0	GTATTTGTTTTCTCTTAAAAAGACATGCCA	1	3	10	ACD1	-	.
chr15	71980083	71980102	chr15:71980083-71980102	0	AAGCAATCTCAAGCAATCCT	1	2	0	AA2	-	.
chr15	71984419	71984450	chr15:71984419-71984450	0	TAACATGCCTTGGATTCTTAAAGAGCTTTTCA	1	3	12	ACC1	-	.
chr15	71992692	71992714	chr15:71992692-71992714	0	GGACTAGTCCATGAAGGCTGCCC	1	2	3	AB1	2.0	.
chr15	71995664	71995685	chr15:71995664-71995685	0	GGGCTTATTCTGAAGCTTGTAT	1	2	2	AD2	-	.
chr15	72005582	72005607	chr15:72005582-72005607	0	GAACTTCTTTCCAGTAAGTCTAGTTC	1	2	6	AD2	-	dELS,CTCF-bound
chr15	72010387	72010417	chr15:72010387-72010417	0	TGGCAAGTTGTAGGCGCTCAAAGTCATGTCT	1	3	11	CCD2	1.0	.
chr15	72011152	72011180	chr15:72011152-72011180	0	CAGCTAGTCCTACCATGACCGGTTAGTTT	1	3	9	ACC2	1.0	.
chr15	72011211	72011230	chr15:72011211-72011230	0	CACATTGCCCAGGCTAGTCC	2	3	0	ACD1	-	.
chr15	72011475	72011503	chr15:72011475-72011503	0	AAACTAGTTGTGAATAGTCACACATGCCT	1	2	9	CD	-	.
chr15	72012236	72012260	chr15:72012236-72012260	0	AAAATTGCTTTCGATAAGCAATTTT	1	2	5	AA2	-	.
chr15	72015246	72015267	chr15:72015246-72015267	0	AGACATGTTTAAGGGCGTGACC	2	2	2	BD1	-	.
chr15	72017210	72017232	chr15:72017210-72017232	0	TGCCTTGTTGCTCAAGCTAGTCT	1	3	3	CCD1	3.0	.
chr15	72017709	72017730	chr15:72017709-72017730	0	AGTAAAGTTTATAAACATGCTG	1	3	2	ACD1	-	.
chr15	72021388	72021419	chr15:72021388-72021419	0	AAAAATGGCTTTGTAGTGTTTTAAACTTGCCC	2	2	12	AD1	-	.
chr15	72021811	72021830	chr15:72021811-72021830	0	GGACATGCCCAGGGTTGTGT	3	2	0	AD1	1.0	.
chr15	72025235	72025262	chr15:72025235-72025262	0	AAACTTGTTCCTAGGGACAAAGAAGGCC	1	2	8	AD1	3.0	.
chr15	72025898	72025923	chr15:72025898-72025923	0	TGTGTAGTCTACTACAAAACAAGTCT	1	3	6	ACD1	-	.
chr15	72026812	72026834	chr15:72026812-72026834	0	AAACAAGTTTTGGCAACAAATTA	1	3	3	ACC1	-	.
chr15	72027750	72027769	chr15:72027750-72027769	0	AAACGAGTCTGGACTTCTCC	3	2	0	AB3	-	.
chr15	72031156	72031181	chr15:72031156-72031181	0	AAAATTGTCTTCGACGAAACCAGTCC	1	2	6	AB2	1.0	.
chr15	72034991	72035014	chr15:72034991-72035014	0	AAATAAGCATGAGAAAGCATGTTC	2	2	4	AD1	-	.
chr15	72037376	72037401	chr15:72037376-72037401	0	GAGCATGCACAGCACTGCACATGCCC	1	2	6	DD2	-	.
chr15	72039617	72039637	chr15:72039617-72039637	0	GGTCAAGTTCAAGACCAGCCT	1	2	1	BD2	-	.
chr15	72041838	72041869	chr15:72041838-72041869	0	AAGCAAGTTTCTTGAAAGACACAAACTACCAA	1	3	12	ACD2	-	.
chr15	72042470	72042490	chr15:72042470-72042490	0	AAAAAAGCTCTAAACAAGCTA	1	2	1	AC2	-	.
chr15	72045452	72045484	chr15:72045452-72045484	0	AGACAGGTTTCTCCATGTTGGTCAGGCTGGTCT	1	2	13	BB2	1.0	.
chr15	72046698	72046720	chr15:72046698-72046720	0	AGAAAAGCTTAACAAGCATGTTG	1	2	3	AC2	-	.
chr15	72051851	72051882	chr15:72051851-72051882	0	AGGCAGGCTCCTGGGCAAAAGGAGGCAGGTCC	1	2	12	BB2	1.0	.
chr15	72056275	72056297	chr15:72056275-72056297	0	AAGATACTCCCACAGGCATGTTT	2	2	3	AA1	2.0	.
chr15	72060641	72060670	chr15:72060641-72060670	0	AGACGAGCCCTAATCAGAGAGGAATTGTCC	1	2	10	AB2	2.0	.
chr15	72060696	72060720	chr15:72060696-72060720	0	TGGCTAGCCCTACCATGGCAAGCTA	1	3	5	CCC	-	.
chr15	72062702	72062726	chr15:72062702-72062726	0	AAAATAGCCTCAAAAGGGCAAATCT	1	2	5	AA2	-	.
chr15	72065987	72066008	chr15:72065987-72066008	0	AAACACGTCTTGAAATATGCTT	1	2	2	AB2	-	.
chr15	72068677	72068696	chr15:72068677-72068696	0	TATGTTGCCCAGGCTAGTCT	2	3	0	ACD1	-	.
chr15	72071540	72071562	chr15:72071540-72071562	0	AGACTAGCCTGGCCAACATGGTG	1	3	3	CCD1	-	.
chr15	72073852	72073880	chr15:72073852-72073880	0	GAAGTAGCTGTGTGACCTGGGACAAGTTA	1	3	9	ACC1	-	.
chr15	72074442	72074467	chr15:72074442-72074467	0	AAACAATTCCAGAAAGGAAAAAGCCC	1	2	6	AA2	1.0	.
chr15	72076959	72076986	chr15:72076959-72076986	0	AGGCAAGTCAATGGAAAAAGGATAGTCT	1	2	8	AC2	-	.
chr15	72077491	72077513	chr15:72077491-72077513	0	AGACAAGCCTGGCCAACAGGCTG	1	3	3	BCC1	1.0	dELS
chr15	72082889	72082910	chr15:72082889-72082910	0	GGGTAAGTTTTTTGACATGCTG	2	3	2	ACC1	-	.
chr15	72087214	72087241	chr15:72087214-72087241	0	AAGCATGCTCAGGTTGATGGGCAAGACT	2	1	8	D1	-	.
chr15	72087315	72087334	chr15:72087315-72087334	0	GGGCATCCCTGGCCATGCTC	3	2	0	AD2	-	.
chr15	72087561	72087586	chr15:72087561-72087586	0	GAACAAGTCCTGGTGCATAGTAGCCT	1	2	6	AD1	-	.
chr15	72090561	72090584	chr15:72090561-72090584	0	AAACTAGCCCCTAAATAAAAGCCT	1	2	4	AD1	-	.
chr15	72094490	72094509	chr15:72094490-72094509	0	AAGCTTTTTTAAACTTTTTT	1	2	0	AA2	-	.
chr15	72095140	72095166	chr15:72095140-72095166	0	AGGCATGCTGAAAACCTAGACAGGCCA	1	3	7	BCC1	-	.
chr15	72095354	72095374	chr15:72095354-72095374	0	AGCCTAATCTGGAGCAAGTCT	1	2	1	AD1	1.0	.
chr15	72100182	72100214	chr15:72100182-72100214	0	AGACCAGCCTGGCCAACATGGTGAAACCTGTCT	1	2	13	BB2	1.0	.
chr15	72107747	72107766	chr15:72107747-72107766	0	GAACCTGTTTGAAGAAGCTC	1	2	0	AB2	-	.
chr15	72109935	72109956	chr15:72109935-72109956	0	AAAATCGTTTATAAACATGTCC	2	2	2	AB1	1.0	.
chr15	72111831	72111863	chr15:72111831-72111863	0	AGACAAGGTCTCCTATGTTGCCCAGGCTGGTCT	1	2	13	BD2	1.0	.
chr15	72111940	72111971	chr15:72111940-72111971	0	TGACAAGCTCTCAAACGTTAACTGACTTGCCC	1	2	12	CC	-	.
chr15	72112254	72112285	chr15:72112254-72112285	0	AAGCCAGCTGTCTATGACAGGACAGCTAGTCC	1	3	12	BCC1	1.0	pELS
chr15	72112594	72112621	chr15:72112594-72112621	0	GAACTTGTCTATTGTATGAAACTATGCC	1	2	8	AD4	-	.
chr15	72113083	72113109	chr15:72113083-72113109	0	TAAAATGCTCAATCTAAAAACTTGTTT	1	2	7	AC3	-	.
chr15	72114083	72114109	chr15:72114083-72114109	0	GTTCTTGTTCTTCTTGAGAGCAAGTTT	1	2	7	DD4	3.0	.
chr15	72125654	72125679	chr15:72125654-72125679	0	AGACTATTTCGTGGTTAAATAAGTTT	1	2	6	AA2	1.0	.
chr15	72127019	72127043	chr15:72127019-72127043	0	AAACATTTCTCTGCCGAACTTGATT	1	2	5	AD2	2.0	.
chr15	72127434	72127466	chr15:72127434-72127466	0	GAGCTAGTACCACCCTCAGGAGGGAAAAAGCTT	1	2	13	AD2	1.0	.
chr15	72131812	72131831	chr15:72131812-72131831	0	AGTCATGCCATGGCTAGTTC	4	3	0	CCD1	-	.
chr15	72136962	72136992	chr15:72136962-72136992	0	AGGCATATTAATTTCATCACACAACTTGTCT	1	3	11	ACC2	-	.
chr15	72138474	72138500	chr15:72138474-72138500	0	CGAGTAGCTGGGATTACAGGCATGCCC	1	3	7	ACC1	-	.
chr15	72140059	72140086	chr15:72140059-72140086	0	AAACTGGCCTTTGTGGAAGAGAAAGCCC	1	2	8	AB2	-	.
chr15	72140348	72140372	chr15:72140348-72140372	0	GAAGATGCCTAGTAGAGGAAAGCTT	1	2	5	AA2	2.0	.
chr15	72140969	72140999	chr15:72140969-72140999	0	CAGTTTGCTCACTGATTGGGTAGACTTGCTA	1	3	11	ACC1	-	.
chr15	72143348	72143369	chr15:72143348-72143369	0	CAACAAGTTTGAAAACTTAGTT	1	3	2	ACD2	-	.
chr15	72146723	72146746	chr15:72146723-72146746	0	GCTCTTGCCTTATCAAACTTGCTC	1	2	4	DD4	2.0	.
chr15	72146959	72146983	chr15:72146959-72146983	0	AGACTAGCTTATAAAGGACTCTTCA	1	3	5	ABC2	-	.
chr15	72147592	72147613	chr15:72147592-72147613	0	ATGCTTGCTTAAGACCAAGCTC	1	2	2	DD2	-	.
chr15	72147661	72147690	chr15:72147661-72147690	0	AAACTTGTACATCTAACTGTGGACATCTCT	1	2	10	AD2	1.0	.
chr15	72148806	72148834	chr15:72148806-72148834	0	GAGCTTGTTTCATTGAGGTAAACATCCAG	1	3	9	ACD2	-	.
chr15	72149069	72149090	chr15:72149069-72149090	0	AGACATGGCCATGGAGAAGCTC	1	2	2	AD2	-	.
chr15	72152804	72152826	chr15:72152804-72152826	0	AGACTAGCCTGGCCAACATGGTG	1	3	3	CCD1	1.0	.
chr15	72154936	72154958	chr15:72154936-72154958	0	GAGCATGCCACACAGACTAGTCT	2	1	3	C2	1.0	.
chr15	72156276	72156298	chr15:72156276-72156298	0	GATCTAGCCTCTCAGTCTAGTCC	1	2	3	DD2	-	pELS,CTCF-bound
chr15	72158983	72159015	chr15:72158983-72159015	0	CAGCTAGTCTCTCTGCTCCTCAGAGACAAACAT	1	3	13	ACD2	-	.
chr15	72159108	72159134	chr15:72159108-72159134	0	CAGCTTGTCACTTTGGAGAACTTTCTT	1	3	7	ACC1	-	.
chr15	72162164	72162190	chr15:72162164-72162190	0	AAGCCAGCTCAAAACAGGACCAAGTCC	1	2	7	BD2	1.0	dELS
chr15	72162557	72162580	chr15:72162557-72162580	0	AGACTTGTCCCCATGGAAGTGTCC	1	2	4	AB1	-	.
chr15	72163591	72163614	chr15:72163591-72163614	0	GGACAAGCCCTCCCGAACTTACCA	1	2	4	AC3	1.0	.
chr15	72164060	72164083	chr15:72164060-72164083	0	AAGAAAGCTCGGCACAACATGTCT	1	2	4	AC2	-	.
chr15	72165584	72165607	chr15:72165584-72165607	0	AGGCAAACCCCAGGAAACTTACTC	1	2	4	AA2	-	.
chr15	72166837	72166858	chr15:72166837-72166858	0	GAACTTCTCTTCCAGCTTGTTG	1	3	2	ACC2	-	dELS
chr15	72167104	72167129	chr15:72167104-72167129	0	AGGGATGCTTCTCTCAGGACTAACCC	1	2	6	AA2	1.0	.
chr15	72167194	72167223	chr15:72167194-72167223	0	GGGGAAGCCTGGCCCCATGTGGGGAAGTCT	1	2	10	AA2	-	.
chr15	72167666	72167695	chr15:72167666-72167695	0	AGGCATGCCCGTGGGGCAGGAGGCTGGCTC	2	1	10	B1	1.0	.
chr15	72168073	72168102	chr15:72168073-72168102	0	ACCCTTGCTCCAGAGGGTCCAGGCAAGTTC	1	2	10	DD4	-	dELS,CTCF-bound
chr15	72177079	72177105	chr15:72177079-72177105	0	AGGCTGGTCCTGGCCTCAAGCAATTCT	1	2	7	AB2	-	.
chr15	72180530	72180551	chr15:72180530-72180551	0	TGGCTACTCTGGAGACAAGTCA	1	3	2	ACC2	-	.
chr15	72182164	72182186	chr15:72182164-72182186	0	AGACTAGCCTGGCCAACATGGTG	1	3	3	CCD1	1.0	.
chr15	72187710	72187732	chr15:72187710-72187732	0	TGCCATGTTGGCCAGGCTAGTCT	1	3	3	CCD1	-	dELS
chr15	72192299	72192318	chr15:72192299-72192318	7	AAACATGTTTCAACTTGTCT	5	1	0	C2	-	.
chr15	72195272	72195303	chr15:72195272-72195303	0	AAGCAGGCCCAGAAAGCGGAAGTGACTTGTCC	1	2	12	BC2	-	dELS,CTCF-bound
chr15	72199737	72199758	chr15:72199737-72199758	0	GAAGAAGCCTCGGGCCTTGCCT	1	2	2	AD2	-	dELS,CTCF-bound
chr15	72199999	72200025	chr15:72199999-72200025	1	AGCCTTGCCCAGGGTCAGAGCTAGCTG	1	2	7	CD	1.0	.
chr15	72203487	72203506	chr15:72203487-72203506	7	AAACATGCCCAGGCTGGGCC	4	2	0	BD4	-	dELS,CTCF-bound
chr15	72204747	72204768	chr15:72204747-72204768	0	TGACTTGCCCAAAGACACATTC	1	3	2	ABC2	-	.
chr15	72205951	72205982	chr15:72205951-72205982	0	TGACAAGCTGGAAGAGCCTGAAGAACGAGCTC	1	3	12	BCC2	-	.
chr15	72208800	72208830	chr15:72208800-72208830	3	AGGCAAGTCCACAGCAGCCCCAGGAAGGTTC	1	2	11	AB1	1.0	.
chr15	72210285	72210307	chr15:72210285-72210307	0	GGACATGTCTCTGGGGCATATTG	1	2	3	AC3	1.0	.
chr15	72210879	72210905	chr15:72210879-72210905	0	GGACTTGTGTTTGGATAAGGCTGGTCT	1	2	7	BD2	-	.
chr15	72215922	72215952	chr15:72215922-72215952	0	AGAATTTTCCAAAAGGTACAGGGACATGTCT	2	2	11	AA1	-	.
chr15	72217728	72217753	chr15:72217728-72217753	0	AGAAAAGCCTAGGTTAAGACTTGGCC	1	2	6	AD3	-	dELS
chr15	72218402	72218431	chr15:72218402-72218431	0	AGGCATGTGCCACTGCGCCCGGACAATTTT	1	2	10	AD2	1.0	.
chr15	72220254	72220276	chr15:72220254-72220276	0	AAGCAAGGCTCAGGAACAAGCTC	1	1	3	D2	2.0	.
chr15	72221997	72222022	chr15:72221997-72222022	0	AAACTAGTTTGTTCTCAAGCTTTACA	1	3	6	ACD2	-	.
chr15	72222236	72222257	chr15:72222236-72222257	0	AAGCTTGCTTGTCAGCAAGTTC	2	1	2	C2	-	.
chr15	72223619	72223643	chr15:72223619-72223643	0	AGATTTGCCCTAATCAAACTAGGCC	1	2	5	AD3	-	dELS,CTCF-bound
chr15	72224451	72224473	chr15:72224451-72224473	0	GAACTAGTTACTATGACTGGTCT	1	3	3	BCC1	-	.
chr15	72226860	72226891	chr15:72226860-72226891	1	CGGCTTGTTCCCTCCTACGTGCAGACAAGCAC	1	2	12	CD	3.0	dELS,CTCF-bound
chr15	72227436	72227467	chr15:72227436-72227467	1	TGACTTGCCTTCATAAAAGCTGAAGCAGGCCA	1	3	12	BCC1	-	dELS,CTCF-bound
chr15	72228471	72228501	chr15:72228471-72228501	0	AGGCATTTTTAATTAGGGGAAATGCATGCTT	1	2	11	AD2	2.0	pELS,CTCF-bound
chr15	72228872	72228896	chr15:72228872-72228896	0	GAGCAAGTCAAGGGCTGGAATGTTC	1	3	5	ACC2	1.0	pELS,CTCF-bound
chr15	72232535	72232563	chr15:72232535-72232563	0	AGACATGCCCCCCTAGGGAGGGTTAGATT	2	2	9	AD1	-	.
chr15	72233000	72233026	chr15:72233000-72233026	0	GAAAAAGTTCTAAATCTAGATATGTTC	1	2	7	AA2	1.0	.
chr15	72234062	72234085	chr15:72234062-72234085	0	TGACTAGTCCTGGAGGGCTGTCCT	1	3	4	ABC2	-	.
chr15	72234538	72234561	chr15:72234538-72234561	0	AATCATGCCTATCCAAGGAAGTTT	1	2	4	AD2	-	.
chr15	72235110	72235139	chr15:72235110-72235139	0	CAGAATGTTTTCCTGAATTTAAGCTTGCCC	1	2	10	AC3	-	.
chr15	72235215	72235239	chr15:72235215-72235239	0	AGGCTTCTCCCCCTAGAGCCAGCCC	1	2	5	AB2	-	.
chr15	72235440	72235469	chr15:72235440-72235469	0	AACCTAATCCTGGAGCCTAAAGACAAGCTT	1	2	10	AD1	1.0	dELS
chr15	72236488	72236515	chr15:72236488-72236515	0	GGGCATGCTTCATGGAGGAGACATTCAA	1	3	8	ACD2	-	.
chr15	72237447	72237478	chr15:72237447-72237478	0	GAGCTTCCTCTACACCACTCCTGAATTAGTCC	1	2	12	AA2	1.0	dELS,CTCF-bound
chr15	72237956	72237988	chr15:72237956-72237988	0	AAGCATGTCTAGGTCTATGAAGTGAGACTGCTT	2	2	13	AB1	-	dELS
chr15	72238051	72238075	chr15:72238051-72238075	0	AGGCTTGGCCCTGTGGAGGATGCCT	1	2	5	AD2	1.0	dELS
chr15	72238448	72238475	chr15:72238448-72238475	0	AGGCTAGCTCAGCTATTTGAGTTTTTCT	1	2	8	AA1	-	.
chr15	72239279	72239305	chr15:72239279-72239305	0	AATCACGCCTACTTCATAGGCTTGTTC	1	2	7	BD1	-	.
chr15	72241280	72241302	chr15:72241280-72241302	0	GGAGTAGTTCTTGGGTCAAGCTC	1	2	3	AD2	-	.
chr15	72241786	72241806	chr15:72241786-72241806	0	CAGGTAGCCAAGGACATGTCT	2	3	1	ACC1	-	.
chr15	72242934	72242966	chr15:72242934-72242966	0	CAACTAGCCTAGCCTAAGAGTTTAAAGAAGTCA	1	3	13	ACC2	-	dELS
chr15	72243145	72243170	chr15:72243145-72243170	0	AGGCAAGCTAGGATCAGATCAAGCCG	1	3	6	CCD2	1.0	dELS
chr15	72246726	72246754	chr15:72246726-72246754	0	GGACTTCCCTCTTCTTATTGAACATATTT	1	2	9	AA2	-	.
chr15	72246948	72246976	chr15:72246948-72246976	0	GGGCTTCTCCCTGTTGGTCAGGCTGGTCT	1	2	9	AB2	-	.
chr15	72251304	72251327	chr15:72251304-72251327	0	AAGCTATCCTTTCTGAACAAGCCA	1	2	4	AC2	1.0	.
chr15	72257884	72257915	chr15:72257884-72257915	0	AGACTTGTTTTCTGAGAAAAATCAACAATTTC	1	2	12	AC1	-	.
chr15	72264427	72264451	chr15:72264427-72264451	0	GGGCATATTTCAGAAAGACATTTTT	1	2	5	AA2	-	.
chr15	72265365	72265388	chr15:72265365-72265388	0	CCACAAGTCCAGCTAGACATGTTG	1	3	4	CCD1	-	dELS
chr15	72265751	72265779	chr15:72265751-72265779	0	AGCCAAGCTCATTTATTCTGAGCATTTTC	1	2	9	AD3	1.0	.
chr15	72267005	72267026	chr15:72267005-72267026	0	GATCATATCCATAAACTAGCTC	2	2	2	AD1	1.0	.
chr15	72267151	72267182	chr15:72267151-72267182	0	AAGCATATCTGGGTTCCAGTACAAGCTGGCCT	1	2	12	AB2	-	.
chr15	72268079	72268104	chr15:72268079-72268104	0	ATACTTGCATATAAAAAGACATGCTT	1	2	6	DD1	-	.
chr15	72271374	72271401	chr15:72271374-72271401	0	AGGCTGCTTTAGTGAAAGGGACTTGCTT	1	2	8	AB1	-	.
chr15	72279072	72279104	chr15:72279072-72279104	0	AAGCTGGTTTGTCTTGGTTCCTATAACTTGCTA	1	3	13	BCC2	-	.
chr15	72280429	72280454	chr15:72280429-72280454	0	AAACAAGCCTGACAAGGGACGTGCTC	1	1	6	B2	-	.
chr15	72283572	72283599	chr15:72283572-72283599	0	AGCCATGCTTCAAGGCAGATACATGCTT	1	2	8	DD2	-	.
chr15	72286071	72286093	chr15:72286071-72286093	0	GGGCTTCCCTTGCGGAGAAGCCC	1	2	3	AA2	-	dELS,CTCF-bound
chr15	72286404	72286430	chr15:72286404-72286430	0	GGGCAAGACCAGAAGAGCAGCTTGCCC	1	2	7	CD	2.0	.
chr15	72286887	72286907	chr15:72286887-72286907	0	AAACTGGCCCAAAGCTACTTT	1	2	1	AB2	-	.
chr15	72288034	72288056	chr15:72288034-72288056	0	CGCCATGTTGGCCAGGCTAGTCC	1	3	3	CCD1	1.0	.
chr15	72288124	72288148	chr15:72288124-72288148	0	CACCATGCCCGGCCAAGGCTTGTTG	1	3	5	CCD1	-	.
chr15	72291074	72291104	chr15:72291074-72291104	0	CAAAATGTTCATGCTATGAGAGAACAAGTTC	1	2	11	AC3	-	.
chr15	72302757	72302786	chr15:72302757-72302786	0	GGACATGCTCTTCCTCTGCCCAACATGCTT	2	1	10	C2	1.0	.
chr15	72305088	72305118	chr15:72305088-72305118	0	AGGCCTGTCCCTTTGGCTTCTGGACTTACTT	1	2	11	AB3	-	.
chr15	72306751	72306779	chr15:72306751-72306779	0	GGGCGAGCTTGACAGGTCTGGACTGGCCT	1	2	9	BB2	1.0	.
chr15	72307338	72307358	chr15:72307338-72307358	0	AGGCATGCTGCCAGCATTTCC	2	3	1	ACC1	1.0	pELS
chr15	72309785	72309815	chr15:72309785-72309815	0	GGACATTGCCTCCCAGGCCAAAAACTTGTCC	2	2	11	AD1	-	.
chr15	72310886	72310908	chr15:72310886-72310908	0	AGACTAGCTGTCAAAACTTGTGA	1	3	3	CCD1	-	.
chr15	72312229	72312258	chr15:72312229-72312258	0	GAAGGAGTTCTCGAATAGGGAGGCAAGCTT	1	2	10	AB4	-	.
chr15	72312680	72312710	chr15:72312680-72312710	0	AGACTTTTCTCTCTGGGGGCTGACCTAGCCT	1	2	11	AD2	-	.
chr15	72313385	72313405	chr15:72313385-72313405	0	CCAGAAGTTCAAGACTAGCCT	1	3	1	ACD1	-	.
chr15	72313989	72314017	chr15:72313989-72314017	0	AGACTTGCCCAAAGTCACAAAGCTAGTGA	1	2	9	CD	-	.
chr15	72314186	72314211	chr15:72314186-72314211	0	TGATTAGCTCTTGGCGAAGCTTGCTC	1	2	6	AC3	1.0	.
chr15	72315164	72315191	chr15:72315164-72315191	0	AAACAAGGCTGTATAGTATGACTTGCTC	1	2	8	CD	-	.
chr15	72316902	72316930	chr15:72316902-72316930	0	AAACAAGTCCAAAGGGTTGAGTAATGTCT	2	2	9	AD1	-	.
chr15	72317846	72317870	chr15:72317846-72317870	0	AAAGAAGCCCCATGTGGACTAGCCG	1	2	5	AC2	1.0	.
chr15	72318586	72318611	chr15:72318586-72318611	0	AGACTTTTCTGCATGTAAACAAGCCT	1	1	6	A2	1.0	pELS,CTCF-bound
chr15	72321519	72321539	chr15:72321519-72321539	0	AGGCTTGTCTAGAACACTCCT	1	2	1	AB4	-	.
chr15	72326130	72326152	chr15:72326130-72326152	0	AAACATGTTTAGCAGGCCTCCTT	2	2	3	AB1	-	.
chr15	72326496	72326519	chr15:72326496-72326519	0	AGACTAGTTGAATCAGAATTGCTG	1	3	4	ACC2	-	.
chr15	72326537	72326558	chr15:72326537-72326558	0	CAGCATGTTTTAAAACTCCCTT	2	3	2	ABC2	2.0	.
chr15	72327092	72327114	chr15:72327092-72327114	0	GAGTTTGCCTCAAGGTCATGCCC	1	2	3	AD2	-	.
chr15	72330631	72330660	chr15:72330631-72330660	0	AAGCATGTACCACCACACCTGGGTAAGTTT	1	2	10	AD2	-	.
chr15	72332729	72332748	chr15:72332729-72332748	0	TATATTGCCCAGGCTAGTCT	2	3	0	ACD1	1.0	.
chr15	72335470	72335493	chr15:72335470-72335493	0	AGACATGCCCCCAAATGCTAGGCT	1	2	4	DD1	-	.
chr15	72337550	72337574	chr15:72337550-72337574	0	AGTCTTCTCTTTCATGAACATGTTC	2	2	5	AD1	-	.
chr15	72342277	72342296	chr15:72342277-72342296	0	GCACAAGGCTAGGCTTGTCT	2	2	0	DD1	1.0	.
chr15	72342431	72342451	chr15:72342431-72342451	0	AAAAATGCCTGGAACCTGTCC	1	2	1	AB2	-	.
chr15	72344672	72344694	chr15:72344672-72344694	0	CAACATGCTTAGAGAACCAGCTG	1	3	3	BCC2	1.0	.
chr15	72348805	72348825	chr15:72348805-72348825	0	GAACTTTTCCAAGACAATTCT	1	2	1	AA2	-	.
chr15	72350774	72350797	chr15:72350774-72350797	0	GGACTATCTTCAAAAAACTTGATC	1	2	4	AD2	-	.
chr15	72351103	72351134	chr15:72351103-72351134	0	AAACTTGGTCTGAGTGAAACGGGAACATACCT	1	2	12	AD2	2.0	.
chr15	72351792	72351816	chr15:72351792-72351816	0	GAACTTCCCCAGGAAAGGCTTTTTT	1	2	5	AA2	1.0	.
chr15	72352290	72352315	chr15:72352290-72352315	0	GACCTTGTTCTAACTAAAGTTAGCTC	1	2	6	AD2	-	.
chr15	72353197	72353222	chr15:72353197-72353222	0	GAACATGTCAGTTTCAAAGGAAGCTT	1	2	6	AC2	1.0	.
chr15	72369788	72369816	chr15:72369788-72369816	0	GAACAGGCTAAGAAACAGACAACATGCCC	1	3	9	BCC2	-	.
chr15	72372979	72373005	chr15:72372979-72373005	0	AAATTAGCCAGGTGTGGTGGCATGCTC	1	3	7	ACC1	-	.
chr15	72375093	72375123	chr15:72375093-72375123	0	GGGGTTGTTTTTCTGAGAGGGAGTCTTGCTC	1	2	11	AD2	1.0	.
chr15	72375459	72375478	chr15:72375459-72375478	0	TGGCTAGCTTGAACACGGTC	2	3	0	BCD2	-	pELS,CTCF-bound
chr15	72379820	72379848	chr15:72379820-72379848	0	CAGCTTGTTAAATGAATAAAAACATGATT	1	3	9	CCD1	1.0	.
chr15	72383598	72383628	chr15:72383598-72383628	0	AGACTTGCTGTACTTTTTAAGGATCTTGCTC	1	2	11	CD	2.0	.
chr15	72384194	72384215	chr15:72384194-72384215	0	GGATGAGCTCTGAGACATGCTT	3	2	2	AB4	1.0	.
chr15	72392438	72392462	chr15:72392438-72392462	0	AAAAGAGTTCTTGTAGGACATGTTA	1	3	5	ABC1	-	.
chr15	72394624	72394643	chr15:72394624-72394643	1	GAGCATGCTGATACATGTCC	4	2	0	CD	-	.
chr15	72394892	72394923	chr15:72394892-72394923	0	AGACTGGTTCATGAGCCTATTGAGACAAACCT	1	2	12	AB2	1.0	.
chr15	72399318	72399348	chr15:72399318-72399348	0	AAATTTTTTTTTCTTTTGTAGAGACAAGTTC	1	2	11	AA1	1.0	.
chr15	72400197	72400225	chr15:72400197-72400225	0	AAATAAGTTCTTTTTGAACAGACATGCAC	1	2	9	AD3	-	.
chr15	72406469	72406490	chr15:72406469-72406490	0	AAGGATGTCATGTAGCAAGCTC	2	3	2	ACC1	-	.
chr15	72407426	72407447	chr15:72407426-72407447	0	GGACAAGTTGAGTAACTTGCCC	2	2	2	CC	1.0	.
chr15	72407910	72407939	chr15:72407910-72407939	0	TAGCTTGTCTTAAAAGCAGGGGAGAAGCTG	1	3	10	ACC2	2.0	.
chr15	72411540	72411569	chr15:72411540-72411569	0	GAGCAAGACTCTGTCTGAAAAAAAAAGTTC	1	2	10	AD2	-	.
chr15	72412528	72412556	chr15:72412528-72412556	0	GAACTTCCTCTTTTAGCTCGGAGAAGTTT	1	2	9	AA2	1.0	.
chr15	72413002	72413034	chr15:72413002-72413034	0	AAACAAATTTACAAGAAAAAATCAAACAAACCC	1	2	13	AA2	1.0	.
chr15	72415299	72415318	chr15:72415299-72415318	0	AAACAAGCCTGAACAACACA	2	3	0	ACD2	1.0	.
chr15	72416451	72416483	chr15:72416451-72416483	0	AAACAAATTTACAAGAAAAAATCAAACAACCCC	1	2	13	AA2	-	.
chr15	72421475	72421505	chr15:72421475-72421505	0	CAACTTGTTCTAGAATGATGAAGACATGTGA	1	3	11	CCD1	-	.
chr15	72421560	72421579	chr15:72421560-72421579	0	AGACAAGCCCAGCCAAGATC	2	2	0	DD1	-	.
chr15	72423261	72423284	chr15:72423261-72423284	0	AAGGATGCATTATCAAGCTTGCTT	2	2	4	AD1	-	.
chr15	72424312	72424331	chr15:72424312-72424331	0	AGGCAAGTCTAGGAAAACTT	1	2	0	AA1	3.0	.
chr15	72425181	72425206	chr15:72425181-72425206	0	ATACAAGTTCTTTGTCAGATATGTTT	1	2	6	AD2	-	.
chr15	72426601	72426631	chr15:72426601-72426631	0	GAGTTTGCTCTAAAAGACAGTTAACTTGCCT	1	2	11	AC2	1.0	.
chr15	72427483	72427511	chr15:72427483-72427511	0	AGAGTAGTTTCACTGCCCTAAACATCTTC	1	2	9	AA2	3.0	.
chr15	72429202	72429234	chr15:72429202-72429234	0	GGGGTTGTTTGTTTTTTTCTTGTAAATTTGTTT	1	2	13	AA2	-	.
chr15	72432014	72432043	chr15:72432014-72432043	0	GGACTTGCTTTATGAATTTTAAAAATATTT	2	2	10	AA1	1.0	.
chr15	72432447	72432473	chr15:72432447-72432473	0	GGACATGCCACCATGCCTAGCTAATTT	1	3	7	ACC1	-	.
chr15	72437719	72437742	chr15:72437719-72437742	0	GAGCATTTCTTGCAGGGCAAGTCC	1	1	4	A2	-	.
chr15	72442622	72442645	chr15:72442622-72442645	0	AAAATAGTTTCATCAGACAAATTC	1	2	4	AA2	-	.
chr15	72449580	72449602	chr15:72449580-72449602	0	CGCCATGTTGGCCAGGCTAGTCT	1	3	3	CCD1	1.0	.
chr15	72451368	72451392	chr15:72451368-72451392	0	GGACTTGCCTGATGGAGCCATGCCA	1	2	5	CD	-	.
chr15	72452612	72452631	chr15:72452612-72452631	0	CATATTGCCCAGGCTAGTCT	2	3	0	ACD1	-	.
chr15	72454062	72454087	chr15:72454062-72454087	0	TTGCTTGTTCTCTATATAGCTAGCCT	1	3	6	CCD1	-	.
chr15	72457032	72457060	chr15:72457032-72457060	0	TAACTTGCCCAAAATTACATAACTAGTTA	1	3	9	CCC	-	.
chr15	72458533	72458563	chr15:72458533-72458563	0	AGGCATACTTACACAGACTGAAAGCAGGCCC	1	2	11	AB2	-	.
chr15	72459401	72459425	chr15:72459401-72459425	0	GGGCATGCTCATTTAAAGGTTTTTC	2	2	5	AA1	-	.
chr15	72461160	72461179	chr15:72461160-72461179	0	TGACAAGCTTAAGCTTAGCC	2	3	0	ACD2	2.0	.
chr15	72463460	72463488	chr15:72463460-72463488	0	TGACATGTTAGTGAACAACTGACTTGTTG	1	4	9	CCCC	1.0	.
chr15	72463755	72463783	chr15:72463755-72463783	0	AAACAGGCTTGTAAGAGGTAAACTAATTT	1	2	9	AB2	-	.
chr15	72465596	72465615	chr15:72465596-72465615	0	TATGTTGCTCAGGCTAGTCT	2	3	0	ACD1	-	.
chr15	72469649	72469669	chr15:72469649-72469669	0	CAGCTTGCCTGGGACTTCCCA	1	3	1	ACC1	1.0	.
chr15	72473185	72473210	chr15:72473185-72473210	0	TGACATGACCCCTGACTAACTTGCCT	1	3	6	CCD2	-	.
chr15	72475112	72475141	chr15:72475112-72475141	1	AGCCTAGCCCGGTGCCTCCCGGCCTTGTCT	1	2	10	DD2	1.0	PLS,CTCF-bound
chr15	72475676	72475704	chr15:72475676-72475704	0	TGACTTGCTTGAAGCTGTTGGAATAGTTA	1	3	9	ACC2	-	.
chr15	72479032	72479059	chr15:72479032-72479059	0	GGTCTTGCTCTGTTGCCCAGGCCAGTCT	1	2	8	BD2	2.0	.
chr15	72483178	72483197	chr15:72483178-72483197	0	AGGCTTGACTGGGGAAGCTT	2	2	0	AD2	-	.
chr15	72486465	72486495	chr15:72486465-72486495	0	AAGCTTCCACTGAGGGTCTTGGGACATGTTC	2	2	11	AD1	-	.
chr15	72487272	72487293	chr15:72487272-72487293	0	ACACTTCTCCCCAGGCTTGCTT	1	2	2	AD1	1.0	.
chr15	72488672	72488702	chr15:72488672-72488702	0	AAGTTTGTCCTTGCCTAGTAAATGCTTGCTT	1	2	11	AD2	-	.
chr15	72488820	72488850	chr15:72488820-72488850	0	AGAAATGTTTGAATTCCAAGAGGACAAGCTT	2	1	11	A1	-	.
chr15	72489042	72489070	chr15:72489042-72489070	0	AGACCAGCCTGGGCTACATAGACTTTTTC	1	2	9	AB3	-	.
chr15	72489685	72489712	chr15:72489685-72489712	0	GAGCTTGTTTCTGTTTCTGGACCTACCC	1	2	8	AB1	-	.
chr15	72490571	72490596	chr15:72490571-72490596	0	AAAATTGTCTTCCATGAAACCAGTCC	1	2	6	AB2	-	.
chr15	72490775	72490798	chr15:72490775-72490798	0	GAACCTACTTAGCCAAACATGTTT	2	2	4	AB1	1.0	.
chr15	72492371	72492401	chr15:72492371-72492401	0	ATGCTTGCTTTAAAGGGAGAAGAGCCAGTTT	1	2	11	BD2	-	.
chr15	72495809	72495832	chr15:72495809-72495832	0	AGGTTTGTTTTTTTAAAATAGCTT	1	2	4	AA2	1.0	.
chr15	72497528	72497549	chr15:72497528-72497549	0	AGGCAAGTTTTAAAACTTAATC	1	2	2	AD4	-	.
chr15	72502453	72502483	chr15:72502453-72502483	0	AGGATTGCCAACAGTTAATTGAAACTTGTCA	1	3	11	ACC1	-	.
chr15	72503109	72503130	chr15:72503109-72503130	0	AAACTATTTCTCAGACTATTTT	1	2	2	AA2	-	.
chr15	72507527	72507548	chr15:72507527-72507548	0	TGGCTTGTTTAAAAGCTTCCTA	1	3	2	ACC1	-	.
chr15	72509781	72509808	chr15:72509781-72509808	0	GGTCTTGCTTTGTTGCCCAGGCTAGTCT	1	1	8	D1	-	.
chr15	72514848	72514874	chr15:72514848-72514874	0	AAATTAGCTGAGTGTGGTGGCATGCCC	1	3	7	ACC1	2.0	.
chr15	72515562	72515582	chr15:72515562-72515582	0	GAGAAAGTTTAAGATTTGTTT	1	2	1	AA2	-	.
chr15	72516381	72516408	chr15:72516381-72516408	0	AGGCAAATCCTCTTGTTAAAACTTGTTT	1	1	8	A2	-	.
chr15	72518868	72518887	chr15:72518868-72518887	0	GAAGTTGCTTAGGCTTTTCT	1	2	0	AA2	-	.
chr15	72525458	72525486	chr15:72525458-72525486	0	AAACATGCCCATTGTAATCAAACAAGGAT	1	2	9	DD4	-	.
chr15	72528653	72528672	chr15:72528653-72528672	0	AGACTAGCCTGGACAACATA	2	3	0	ACD2	-	.
chr15	72530202	72530224	chr15:72530202-72530224	0	AAACATGTTTGAAAAGTAAGATT	2	2	3	AD1	1.0	.
chr15	72530281	72530304	chr15:72530281-72530304	0	AGGGAAATTTAGAGAAACAAGCTT	1	2	4	AA1	1.0	.
chr15	72533914	72533938	chr15:72533914-72533938	0	GAAAAAGTCATATATAAGCATGTTC	1	2	5	AC1	1.0	.
chr15	72535279	72535308	chr15:72535279-72535308	0	CAACTTGTTTCAACATCTTGAAGTTAGTTT	1	2	10	AC2	-	.
chr15	72536815	72536846	chr15:72536815-72536846	0	AAGCATTCTTTTGCTTAGCAGTAAGCAAACTT	1	2	12	AA2	-	dELS
chr15	72541671	72541696	chr15:72541671-72541696	0	TGGAGAGTCCAGGAATAAACTTGTCT	1	3	6	ABC1	-	.
chr15	72543891	72543921	chr15:72543891-72543921	0	AAGCTGTTTCAGGAGGCCAGGGAACATGTCT	2	2	11	AB1	-	.
chr15	72544212	72544234	chr15:72544212-72544234	0	AATAATGTTTAGAAAGCAAGTCT	1	2	3	AD4	-	.
chr15	72546798	72546818	chr15:72546798-72546818	0	AGGCTGGTCTGGAACTTGTCT	1	1	1	B2	-	.
chr15	72550150	72550169	chr15:72550150-72550169	0	TAACTTGTTTAATCTTGTTA	2	3	0	CCD2	1.0	.
chr15	72554002	72554023	chr15:72554002-72554023	0	GAACAACCTTGGAAACAAGGTT	1	2	2	AD2	1.0	.
chr15	72558197	72558222	chr15:72558197-72558222	0	AGGTATGTTCCTTCAAAGCCTAGTTT	1	2	6	AD2	-	.
chr15	72559899	72559927	chr15:72559899-72559927	0	GGACATTTCCATTTTTTACGGAAATGTCT	1	2	9	AA2	1.0	dELS
chr15	72561647	72561669	chr15:72561647-72561669	0	TAACATATTTATGAAGCATGCCA	1	3	3	ACC2	-	.
chr15	72562944	72562967	chr15:72562944-72562967	0	CAGCAAGTTTTCATAAGCTTGTGT	1	2	4	CD	1.0	.
chr15	72569519	72569549	chr15:72569519-72569549	0	TGACTTGACTTATGTGACCTTGGACTAGCTT	1	2	11	CD	-	.
chr15	72569950	72569970	chr15:72569950-72569970	0	AAACAAGTCCTTAAATTGTTG	1	3	1	ACC2	2.0	.
chr15	72580995	72581022	chr15:72580995-72581022	0	GGAGTAGTTCTGGGTGAGGAAAAAGCCC	1	2	8	AA2	-	.
chr15	72581885	72581915	chr15:72581885-72581915	0	AAAATTGTTCTGGAAAAGAACAAACAAGTTA	1	2	11	AC2	-	.
chr15	72585420	72585439	chr15:72585420-72585439	0	AAGAAAGCCTGAATAAGTTC	1	2	0	AA2	1.0	.
chr15	72585865	72585887	chr15:72585865-72585887	0	AGGCAAGCCATGACAGCTTCCCT	1	3	3	ACC1	-	pELS,CTCF-bound
chr15	72587978	72588002	chr15:72587978-72588002	0	AGATATGCTTATTTAGGACTATTTT	1	2	5	AA2	-	.
chr15	72588913	72588932	chr15:72588913-72588932	0	AAGCTAGTTGCGTCAAGTCT	2	3	0	CCD2	-	.
chr15	72594090	72594119	chr15:72594090-72594119	0	ACACTTGCTTATCTTACATTAGACTTTTTC	1	2	10	AD3	-	.
chr15	72594979	72594998	chr15:72594979-72594998	0	AGACCAGCCCAAAGAAGTTC	1	2	0	AB2	1.0	.
chr15	72596415	72596434	chr15:72596415-72596434	0	GGGAATGTCTAGGTATGTTT	1	2	0	AA2	-	.
chr15	72597133	72597164	chr15:72597133-72597164	0	GAAAATGTTTACTTCCAAAACAGAGCATGCCC	2	1	12	A1	-	.
chr15	72600032	72600052	chr15:72600032-72600052	0	TAAGATGTTACAGACTTGTCC	2	3	1	ACC1	-	CTCF-only,CTCF-bound
chr15	72600342	72600373	chr15:72600342-72600373	0	AAACATGTTCTATGTGATTTCTGGGATTTTCC	2	2	12	AA1	1.0	CTCF-only,CTCF-bound
chr15	72601629	72601648	chr15:72601629-72601648	0	AAACAAGTCTAGATTGGCTC	3	2	0	AB1	1.0	.
chr15	72603304	72603331	chr15:72603304-72603331	0	GGGCTAATTTTACCAAAAAAACTAGCCA	1	2	8	AC2	-	.
chr15	72606128	72606157	chr15:72606128-72606157	0	GGATAAGATCAGTGTCTTTCAAACTTGTTT	1	2	10	AD1	-	.
chr15	72606684	72606706	chr15:72606684-72606706	0	ATGCATGTTCCTGAGGCTTCTCT	1	2	3	AD3	1.0	.
chr15	72607915	72607942	chr15:72607915-72607942	0	TAATTTGCCCTTGAGTCTGGACAAGCCA	1	3	8	ACC1	-	.
chr15	72608682	72608702	chr15:72608682-72608702	0	TGGCATTCTGGGGGCATGTCT	1	3	1	ACC2	1.0	.
chr15	72615836	72615864	chr15:72615836-72615864	0	ATAATAGCCTGCCATGCCAAGGCTTGTCA	1	3	9	ACD1	-	PLS,CTCF-bound
chr15	72617639	72617659	chr15:72617639-72617659	0	GGGGAAGCCACCAGCATGTTT	2	3	1	ACC1	-	.
chr15	72617905	72617931	chr15:72617905-72617931	0	AAGCCAGTCCCCCTGCCAAACAGGCCC	1	2	7	BB2	-	.
chr15	72620588	72620610	chr15:72620588-72620610	0	GGGGAAGTCTCTGAAACTACCTC	1	2	3	AA2	1.0	.
chr15	72627519	72627547	chr15:72627519-72627547	0	CAGCATCCCCATCAGCTGAGAACTTGTTA	1	3	9	ACC2	-	.
chr15	72627926	72627957	chr15:72627926-72627957	0	AGACTTGCCCAAGGTCACCCAGCAACATGGTC	1	2	12	CD	-	.
chr15	72630549	72630577	chr15:72630549-72630577	0	TAGCCAGCTCTGGGGCCCAGGGCAAGTCA	1	3	9	BCC1	-	.
chr15	72631253	72631273	chr15:72631253-72631273	0	ACACATGCTGGCAACTTGCCC	2	3	1	CCD1	-	.
chr15	72631280	72631301	chr15:72631280-72631301	0	AGACATGTTTCTGGACTTGGTT	2	1	2	D1	1.0	.
chr15	72640814	72640840	chr15:72640814-72640840	0	GGGAAAGTCAGCACCCAAGGCATGCCC	1	2	7	AC1	-	.
chr15	72644618	72644645	chr15:72644618-72644645	0	CAGCATGGCCAGGAGCACTGGCTTGTCC	1	3	8	CCD2	-	.
chr15	72647682	72647705	chr15:72647682-72647705	0	GGGCAAGTCATCTGTGCCTTGCTT	1	3	4	CCD2	-	.
chr15	72650382	72650414	chr15:72650382-72650414	0	AGGCTTGCCTCGGGACACCATCAGCACTTCCCC	1	2	13	AD1	-	.
chr15	72651087	72651111	chr15:72651087-72651111	0	TGAAATGTCCAAAAAAGGCAAGTTG	1	3	5	ACC1	-	.
chr15	72654084	72654113	chr15:72654084-72654113	0	AGACATGTTTCTTGTTTTTTAAAAAATCTT	2	2	10	AA1	-	.
chr15	72657089	72657109	chr15:72657089-72657109	0	TAACTTGCCACCAGCTTGCTG	1	4	1	CCCC	-	.
chr15	72657173	72657202	chr15:72657173-72657202	0	GGATAAGATCAGTGTCTTTCAAACTTGTTT	1	2	10	AD1	-	.
chr15	72657741	72657766	chr15:72657741-72657766	0	AGGCTTCTCTGGCTTGGGGGATGCTT	1	2	6	AA2	-	.
chr15	72658959	72658985	chr15:72658959-72658985	0	TAATTTGCTTTGAGTCTGGACAAGCCA	1	3	7	ACC1	-	.
chr15	72659716	72659736	chr15:72659716-72659736	0	TGGCATTCTGGGGGCATGTCT	1	3	1	ACC2	-	.
chr15	72659861	72659890	chr15:72659861-72659890	0	GAGCTTTCTCCTGTCCTCTGGAGAATGTTT	1	2	10	AA2	-	.
chr15	72660637	72660658	chr15:72660637-72660658	0	AAACATGTCTGCAAGCATTCAT	1	2	2	AD4	-	.
chr15	72668448	72668477	chr15:72668448-72668477	0	GTTCTTGCCTTTTATTTTCTGAACTTGCCA	1	3	10	CDD2	-	.
chr15	72670646	72670665	chr15:72670646-72670665	0	AGAGTTGTCTGAGCATGTCC	4	1	0	A1	-	dELS,CTCF-bound
chr15	72671800	72671820	chr15:72671800-72671820	0	ACACAAGTCTAGTGCTTGTCT	1	2	1	DD2	-	dELS,CTCF-bound
chr15	72672953	72672974	chr15:72672953-72672974	0	GGGCATGTTCCAAGACTGACTA	2	3	2	ABC2	-	.
chr15	72675058	72675085	chr15:72675058-72675085	0	AGACCAGCCTGGGCCACCGAGCAAGACT	1	2	8	BD3	-	.
chr15	72675735	72675763	chr15:72675735-72675763	0	AAATATGCCTAGCTCATAAAAGCAATCCT	1	2	9	AA2	-	.
chr15	72676554	72676580	chr15:72676554-72676580	0	GAACATGCCACCATGCCAGGCTAATTT	1	2	7	AC2	2.0	.
chr15	72679762	72679784	chr15:72679762-72679784	0	AAAAATGTCCAACAGGGTTGTCC	1	2	3	AA2	2.0	.
chr15	72681191	72681217	chr15:72681191-72681217	0	AGACTTCTTCTTCCCTGTGACTAGCCT	1	2	7	AC2	-	.
chr15	72681524	72681552	chr15:72681524-72681552	0	GAACTTTTTTCTCCAAGCAAAACATTCTC	1	2	9	AA2	1.0	.
chr15	72683190	72683222	chr15:72683190-72683222	0	AAAGTAGTTTCTTACACTTTAGTGAAGAAGCCT	1	2	13	AA2	-	.
chr15	72685233	72685255	chr15:72685233-72685255	0	AAACTTGTCTTAAATGCTTTCCC	1	2	3	AD1	1.0	.
chr15	72686408	72686431	chr15:72686408-72686431	2	GAACTGGTCGCCTGGGGCAAGTCT	1	2	4	BC1	-	PLS,CTCF-bound
chr15	72686619	72686640	chr15:72686619-72686640	2	TAACATGCCTGGAAGCTTGCAG	2	3	2	CCD1	-	pELS,CTCF-bound
chr15	72689532	72689554	chr15:72689532-72689554	0	AGACCAGTCTGGGCAACATGTTG	1	3	3	BCC1	-	.
chr15	72690681	72690702	chr15:72690681-72690702	0	AGGCTGCTTTTAAAACATGTCC	2	2	2	AB1	-	.
chr15	72693384	72693413	chr15:72693384-72693413	0	AAATTTGCCTTTGTTGTTGAAAATTAGTTT	1	2	10	AA2	-	.
chr15	72703625	72703657	chr15:72703625-72703657	0	TAACTTGCCCTAGGCCCCATAGAAGGCTGGTAT	1	3	13	BCD2	1.0	.
chr15	72705784	72705803	chr15:72705784-72705803	0	GGGTTTGTCCAGGCTGGCCT	3	2	0	AB3	1.0	.
chr15	72708759	72708781	chr15:72708759-72708781	0	GAGGAGGTCTATAGGGCATGTCT	2	2	3	AB1	-	.
chr15	72710092	72710114	chr15:72710092-72710114	0	AAACAACTCTCTTGGACATGTTG	1	2	3	AC2	-	.
chr15	72712386	72712411	chr15:72712386-72712411	0	AAACAAGTTCAAGTACAGTCATGCAC	1	2	6	DD1	-	.
chr15	72714051	72714075	chr15:72714051-72714075	0	AAAGATGCTTTTGGAAGGATTGCTT	1	2	5	AA2	1.0	.
chr15	72714369	72714395	chr15:72714369-72714395	0	GCACATGCCACCATGTCCAGCTAGTTT	1	3	7	CCD1	1.0	.
chr15	72716046	72716065	chr15:72716046-72716065	0	GAGCATGCTTAAGATAGGCT	3	2	0	AD1	-	.
chr15	72717791	72717820	chr15:72717791-72717820	0	TAACTATTCTCTACAACTCTTAACTTGCCT	1	3	10	ACC2	1.0	.
chr15	72721092	72721114	chr15:72721092-72721114	0	ATACAAGTTTTGGAAGCAGGCCT	1	2	3	BD3	-	.
chr15	72724517	72724542	chr15:72724517-72724542	0	AAACTTGTCAGGCACAAGACCAGTTG	1	3	6	BCC2	-	.
chr15	72726722	72726753	chr15:72726722-72726753	0	GGGCAAGTAGTAAGGAGCCATGTAACATGTTC	1	3	12	CCD2	1.0	.
chr15	72728346	72728372	chr15:72728346-72728372	0	AAATTAGCCAGGCATGGTGGCATGCTT	1	3	7	ACC1	-	.
chr15	72732844	72732869	chr15:72732844-72732869	0	AGAAATGCCCTCCCCGGGGCAAGACC	1	2	6	AD3	1.0	.
chr15	72738150	72738181	chr15:72738150-72738181	0	GCATTTGCCCAAAGGGAATCCAGAACAAGTCC	1	2	12	AD4	1.0	.
chr15	72738535	72738565	chr15:72738535-72738565	0	GGCCAAGTTCCTGCTTGGTACAGGCATGGCC	1	2	11	DD3	-	.
chr15	72741434	72741462	chr15:72741434-72741462	0	AAGCAAGACTAAGTAAAAAGAACAAATCT	1	2	9	AD2	-	.
chr15	72743954	72743978	chr15:72743954-72743978	0	TAACTTGTTTGTATCAGGCTAGCAA	1	3	5	CCD1	-	.
chr15	72744240	72744270	chr15:72744240-72744270	0	AAGCAATTTTTCTTTTGAGACAGTCTTGCTC	1	2	11	AD2	-	.
chr15	72745523	72745542	chr15:72745523-72745542	0	AAACATATTTAAAAATGTTC	1	2	0	AA2	-	.
chr15	72748109	72748134	chr15:72748109-72748134	0	AAACATATCTGACAAAGGACTTGTAT	1	2	6	AD2	-	.
chr15	72749748	72749780	chr15:72749748-72749780	0	AAAATAGTTCTAAAGAGACCCAAGAAATTGTCT	1	2	13	AA2	1.0	.
chr15	72750594	72750622	chr15:72750594-72750622	0	TGTGTAGTCTATACTCCCTGAACTAGTCT	1	3	9	ACD1	-	.
chr15	72751539	72751568	chr15:72751539-72751568	0	GAGCATATTCCAGTTGTAAAAAACAAATTC	1	2	10	AA2	1.0	.
chr15	72752038	72752065	chr15:72752038-72752065	0	TGACATGCTCTCAGGGGTGAAGAAGTTT	1	2	8	AC2	1.0	dELS
chr15	72754556	72754577	chr15:72754556-72754577	0	GGACTTGTTCACAGGCAAAACA	1	3	2	ACD2	-	pELS,CTCF-bound
chr15	72756112	72756133	chr15:72756112-72756133	0	AGGCAAGCTCCACAGCCAGCTG	1	3	2	BCC2	1.0	.
chr15	72759949	72759973	chr15:72759949-72759973	0	TAAAATGCTCCAGAGAAACTTGCCA	1	3	5	ACC1	-	.
chr15	72762210	72762229	chr15:72762210-72762229	0	TATGTTGCCCAGGCTAGTCT	2	3	0	ACD1	-	.
chr15	72764384	72764403	chr15:72764384-72764403	0	AAACAAGCTACAACATTCCC	4	3	0	ACC1	-	.
chr15	72766991	72767022	chr15:72766991-72767022	0	GAGATTGTCAAAGTGGATTAAAAAGCAAGCCC	1	2	12	AC1	-	.
chr15	72767911	72767936	chr15:72767911-72767936	0	GAGCAAGTCAAATCTGAAGCAAGCAA	1	3	6	CCD1	-	.
chr15	72768770	72768791	chr15:72768770-72768791	0	AGACTAGCCTGGCAACATGGTG	2	3	2	CCD1	-	.
chr15	72771525	72771548	chr15:72771525-72771548	0	CGACTAGCCTTACAGGGTTTGTTG	1	3	4	ACC2	1.0	.
chr15	72773216	72773240	chr15:72773216-72773240	0	GGACAAGGTTGGAGTAAACAATTCT	1	2	5	AD2	-	.
chr15	72784144	72784170	chr15:72784144-72784170	0	AGACTTGTCCTCTTCCAGGCCTAGTGC	1	2	7	DD1	-	pELS,CTCF-bound
chr15	72784532	72784562	chr15:72784532-72784562	0	AGGCTAGGTTGAGAGACAGTGAAGCTAGGCT	1	2	11	DD2	-	.
chr15	72785327	72785347	chr15:72785327-72785347	0	AAACCTGCCTGGGGCTTTCTT	1	2	1	AB3	1.0	.
chr15	72785505	72785534	chr15:72785505-72785534	0	TGGCATGTTGTGGGCTGTGGTAGCAAGCTT	1	3	10	CCC	-	pELS,CTCF-bound
chr15	72789323	72789349	chr15:72789323-72789349	0	AAGCAAGTTTATTAAGAAAGCAAAGTG	1	3	7	ACD2	-	.
chr15	72790585	72790605	chr15:72790585-72790605	0	ACAATTGCTCTGGACATGCTG	1	3	1	ACD1	2.0	.
chr15	72792445	72792465	chr15:72792445-72792465	0	ACAATTGCTCTGGACATGCTG	1	3	1	ACD1	1.0	.
chr15	72792728	72792747	chr15:72792728-72792747	0	CAACAAGCCTGGGATAGCCT	2	2	0	AC2	-	.
chr15	72794889	72794915	chr15:72794889-72794915	0	GGACAAGCTGGGGAGAATGATTTGTCT	1	3	7	ACC2	-	.
chr15	72798290	72798322	chr15:72798290-72798322	0	AAATAAGTTTGTTAATTGATACAAAACTGGCTT	1	2	13	AB3	-	.
chr15	72800854	72800881	chr15:72800854-72800881	0	AAACTTGCCCATGGGCCGAAGCCAGCCA	1	2	8	BC1	1.0	dELS,CTCF-bound
chr15	72802087	72802108	chr15:72802087-72802108	0	AAGAAAGTTTGCAAGAATGTTC	1	2	2	AA2	-	.
chr15	72803824	72803844	chr15:72803824-72803844	0	AAGGTAGCCCTAAGCAGGCCT	1	2	1	AB3	1.0	.
chr15	72804804	72804825	chr15:72804804-72804825	0	TGACAAGCTAATAAATTTGTCT	1	3	2	ACC2	-	.
chr15	72809584	72809605	chr15:72809584-72809605	0	CAGCATGTCTTATGACTTATTT	2	3	2	ACC1	-	.
chr15	72812721	72812752	chr15:72812721-72812752	0	GGGCTATCCTTCTAAATACAGCAGACTAGTCA	1	2	12	AC2	-	.
chr15	72815997	72816026	chr15:72815997-72816026	0	TGACTTGTTGGGGAGGTTGCAGAAATGTTT	1	3	10	ACC2	-	dELS
chr15	72816243	72816268	chr15:72816243-72816268	0	AGACATGCTTGTGCACAGCCATGTTC	1	1	6	D2	-	.
chr15	72819496	72819522	chr15:72819496-72819522	0	CAGCAAGCTCCAGGGAAAAGCAGTCTC	1	3	7	ABC2	-	.
chr15	72819598	72819626	chr15:72819598-72819626	0	AAGCATGTGCACTAAGAGGCAACATGTCA	1	3	9	CCD2	2.0	.
chr15	72824710	72824737	chr15:72824710-72824737	0	GGGCATTCTCCTCCTCTCAAAGATGCCC	1	2	8	AA2	-	.
chr15	72824914	72824937	chr15:72824914-72824937	0	GAACTTGCCTGTGTGTGAATGCCT	2	2	4	AD1	2.0	.
chr15	72825410	72825438	chr15:72825410-72825438	0	GTGCATGTTCACTGTGTGTATGCATGCTC	1	2	9	DD2	-	.
chr15	72825636	72825667	chr15:72825636-72825667	0	GGGCTTGTGCCTATGTGTGCATGAGGATGCCT	1	2	12	AD2	-	.
chr15	72827126	72827147	chr15:72827126-72827147	0	GGGCCAGTCTTGTGGCTTGCTT	1	2	2	BC2	-	dELS
chr15	72828695	72828719	chr15:72828695-72828719	0	GAACTTGTCTCTACTAAAATTTTTT	1	2	5	AA1	-	.
chr15	72832796	72832816	chr15:72832796-72832816	0	AAGCTAGGCTTGAACAAGACT	1	2	1	DD2	-	.
chr15	72833142	72833172	chr15:72833142-72833172	0	AGACTAGTATCAACAGTATCTGGACAAACTT	1	2	11	AD2	-	.
chr15	72834970	72834998	chr15:72834970-72834998	0	GGGCTACCTCCTTCAGACAAGGCATCCCT	1	2	9	AA2	-	.
chr15	72835136	72835163	chr15:72835136-72835163	0	AGACCAGCTGCATCCTGAGAGCTTGTTA	1	3	8	BCC1	-	.
chr15	72835205	72835226	chr15:72835205-72835226	0	AAAATTGCCTTTAAACAAGATC	1	2	2	AD3	1.0	.
chr15	72837000	72837030	chr15:72837000-72837030	0	GGAGTAGTTCTCCCTAGTCTGGAGGTAGCTT	1	2	11	AA2	1.0	dELS
chr15	72841133	72841162	chr15:72841133-72841162	0	AGACATTTTCTTTTGGTCTGCAGCTTGTCT	1	2	10	AC2	-	.
chr15	72841697	72841725	chr15:72841697-72841725	0	TAGCTTGTCAATTTCTACCAAAAAAGCCT	1	3	9	ACC2	-	.
chr15	72844821	72844840	chr15:72844821-72844840	0	AGACTTGTGCAGGCTTGATT	2	2	0	DD2	1.0	.
chr15	72846455	72846474	chr15:72846455-72846474	0	GAGCAAGGTTGAGCATCTTT	3	2	0	AD2	-	.
chr15	72847587	72847608	chr15:72847587-72847608	0	GATCATGTCCAGAGGCAAGTCA	2	2	2	CD	1.0	.
chr15	72850925	72850947	chr15:72850925-72850947	0	ACACGTGCCTTCGAGACATGCCC	2	2	3	BD4	1.0	.
chr15	72851135	72851161	chr15:72851135-72851161	0	CAACTTGTCTGTTACAGTGAGATGTTC	1	3	7	ACC2	1.0	.
chr15	72856651	72856671	chr15:72856651-72856671	1	AGACAAGACCCACACATGTTT	2	2	1	DD2	-	.
chr15	72856680	72856699	chr15:72856680-72856699	1	GAGCAGGTCTGGGCTTGTCT	3	1	0	B2	1.0	.
chr15	72858302	72858330	chr15:72858302-72858330	0	CAACTTGCTTGCCCTGATGCAGCTGGCTT	1	3	9	BCC1	1.0	.
chr15	72859815	72859840	chr15:72859815-72859840	0	GGGCCAGTCTTCTAGAAAGATTGTCT	1	2	6	AB2	1.0	pELS
chr15	72862548	72862579	chr15:72862548-72862579	0	AGAAATGTTTGGCTAGCATAATAGGCTAGTTT	2	1	12	A1	-	.
chr15	72869909	72869933	chr15:72869909-72869933	0	GAACTACTCTATTTTTAACAAGCTA	1	3	5	ACC2	-	dELS
chr15	72870205	72870229	chr15:72870205-72870229	0	AGTCATTTTTGCTTGAAACAAGCCT	2	2	5	AD1	-	.
chr15	72873152	72873176	chr15:72873152-72873176	0	AAAGATGCTTCAACCAGACATGGTT	1	2	5	AD3	-	.
chr15	72875308	72875335	chr15:72875308-72875335	0	TGGGTTGTTTCCAGTTTTTAGCTAGTTT	1	3	8	ACC1	1.0	.
chr15	72876517	72876538	chr15:72876517-72876538	0	AGACTGGTCTCAGGCCAAGTCT	1	2	2	BD2	1.0	.
chr15	72876710	72876729	chr15:72876710-72876729	0	CTGCTTGCTCAAGCATGCTC	4	2	0	CD	-	.
chr15	72878718	72878746	chr15:72878718-72878746	0	GAATTTGTTTTGTGCATGTGGGAATGTTT	1	2	9	AA2	-	.
chr15	72880077	72880105	chr15:72880077-72880105	0	TAGCAAGTTTAGTGGGTTGAAAAATGTCC	1	2	9	AC2	-	.
chr15	72883012	72883031	chr15:72883012-72883031	0	AAACATGCCCAAACTTTCTT	4	1	0	A1	1.0	.
chr15	72884587	72884613	chr15:72884587-72884613	0	AAACATTTCAGGTAACAGGACAAGCCA	1	3	7	ACC2	-	.
chr15	72885377	72885397	chr15:72885377-72885397	0	AAACTAGTTTTATATATGTCT	2	2	1	AD1	-	.
chr15	72886369	72886389	chr15:72886369-72886389	0	AAACTGGCCTTGAACATTTTT	1	2	1	AB2	-	.
chr15	72888139	72888163	chr15:72888139-72888163	0	GAGTAAGCTGGTGACAGACATGTCA	1	3	5	ACC1	1.0	.
chr15	72889150	72889173	chr15:72889150-72889173	0	AAACATGCCGGGCAGAGCATTCTA	1	3	4	ACC1	1.0	.
chr15	72896499	72896530	chr15:72896499-72896530	0	GAACTTGTTTTGTACTCTCCAGAGAATAACCC	1	2	12	AA1	1.0	.
chr15	72896721	72896750	chr15:72896721-72896750	0	TGACTAGTTTCTCAGCTATTCAGCTTCCTT	1	3	10	ACC1	-	.
chr15	72899452	72899484	chr15:72899452-72899484	0	AGACAATTCTTTACATAATTGACGAACTTGGCT	1	2	13	AD2	1.0	.
chr15	72899500	72899524	chr15:72899500-72899524	0	AAACCAGCTTTTTCTATACTTGTTT	1	2	5	BD2	1.0	.
chr15	72900468	72900498	chr15:72900468-72900498	0	GAACTTGCACAGCTCAGCCCATGGCTAGCTG	1	3	11	CCD2	-	.
chr15	72901591	72901613	chr15:72901591-72901613	0	GGGATAGCTTTGGAGGCAGGTCT	1	2	3	AB3	1.0	.
chr15	72905473	72905500	chr15:72905473-72905500	0	AAGCATGCCCAGTAGGTTAGGATTGATC	2	2	8	AD1	-	dELS,CTCF-bound
chr15	72907964	72907993	chr15:72907964-72907993	0	GGGCCTGCCTGGCAATGTTGGGACCAGTTT	1	2	10	BB2	-	.
chr15	72908940	72908970	chr15:72908940-72908970	0	AGGCTTGTTCTTAGTGAGTCCACGCTAGTTT	1	1	11	D2	2.0	.
chr15	72909214	72909243	chr15:72909214-72909243	0	CAGCTGGCTTAAACTCACTGAAGCAAGCTA	1	3	10	BCC2	-	.
chr15	72910250	72910277	chr15:72910250-72910277	0	GGGTTTTCCTCATTTTTGAAACATGCTT	2	2	8	AA1	-	.
chr15	72910512	72910544	chr15:72910512-72910544	0	GGACAACTTTACACCAAACAAACAAGTAAGTCT	1	2	13	AA2	1.0	.
chr15	72912068	72912088	chr15:72912068-72912088	0	GAGCATGTTCCAAATCTGCCC	2	2	1	AB1	-	.
chr15	72913581	72913610	chr15:72913581-72913610	0	CTACATGTTTCAAATGATTTTGACATGTTT	1	3	10	CCD1	-	.
chr15	72914496	72914527	chr15:72914496-72914527	0	AAACCTGTTGTGGCAGTCATGGAGGCATGCCA	1	3	12	BCC1	-	.
chr15	72915666	72915694	chr15:72915666-72915694	0	AGGCATGCACCACCATGCCAGGCTAATTT	1	2	9	AD2	-	.
chr15	72916054	72916075	chr15:72916054-72916075	0	AAGCATTTCTCAAAACATATCT	1	2	2	AA2	-	.
chr15	72920161	72920186	chr15:72920161-72920186	0	GAACATGTTTTTCCACATACTTATCT	2	2	6	AD1	2.0	.
chr15	72920247	72920268	chr15:72920247-72920268	0	AAACTTTTTTCTGGGTATGTCT	1	2	2	AA2	-	.
chr15	72923470	72923492	chr15:72923470-72923492	0	AGACGAGTCATCGGAACAAGTCA	1	3	3	BCC1	1.0	CTCF-only,CTCF-bound
chr15	72926253	72926281	chr15:72926253-72926281	0	AGGAAAGTTTTCTTACTTTAAATATGTTT	1	2	9	AA2	1.0	.
chr15	72927383	72927404	chr15:72927383-72927404	0	GAACTTGCTCACGATCATTTTC	2	2	2	AD1	1.0	.
chr15	72931810	72931835	chr15:72931810-72931835	0	AGAATTGCCCACATGAAAGCTTGCAC	1	2	6	AD3	-	.
chr15	72932407	72932430	chr15:72932407-72932430	0	TAACAAGTCTTGTATAAAATGCCT	1	3	4	ACC2	-	.
chr15	72934436	72934467	chr15:72934436-72934467	0	GAACACGTTTATGAGTAGTTATAGAAATGTCC	1	2	12	AB2	-	.
chr15	72934522	72934546	chr15:72934522-72934546	0	TGGCATGCCCCAGCAGGCCAAGTCA	1	3	5	CCD2	-	.
chr15	72935045	72935069	chr15:72935045-72935069	0	TGACATGTTTCTGTTTAACTTGCGT	1	3	5	CCD1	2.0	dELS
chr15	72936399	72936429	chr15:72936399-72936429	0	AGACAACCCTCCGCCCTCATGGGGATTGTCT	1	2	11	AA2	1.0	.
chr15	72937136	72937155	chr15:72937136-72937155	0	GAGCTGGCTCAGTCTTGCTC	1	2	0	BD2	-	.
chr15	72937388	72937416	chr15:72937388-72937416	0	GAACAAACCCAGGCCTCTCAGCCAAGTCC	1	2	9	AD2	-	.
chr15	72938875	72938905	chr15:72938875-72938905	0	AAAGAGGCTTGAAACCAAAGAGGGCTAGCTT	1	2	11	AB1	1.0	.
chr15	72940148	72940180	chr15:72940148-72940180	0	GGCCATGCTTTGCAGTCTTGGAAGGGAATGTCT	1	2	13	AD2	-	.
chr15	72940743	72940764	chr15:72940743-72940764	0	GAGCTAGTACATGAGCTGGCTC	1	2	2	BD2	-	.
chr15	72946021	72946049	chr15:72946021-72946049	0	GTGCATGCCCCAGAGCTTGAAACCTGTCT	1	2	9	BD2	2.0	.
chr15	72946260	72946288	chr15:72946260-72946288	0	GGACTTGCATGTGCCCTGAGGACAGGCTT	1	2	9	BD2	-	.
chr15	72946525	72946547	chr15:72946525-72946547	0	CAACAAGCCCAGAAAACCTGCCA	1	3	3	BCC2	-	.
chr15	72950005	72950025	chr15:72950005-72950025	0	AAGCAAGACTAAATCAAGCCC	1	2	1	DD2	-	.
chr15	72952730	72952751	chr15:72952730-72952751	0	AAGCTGCCTCCTGGACTTGTCC	1	2	2	AB1	-	.
chr15	72953682	72953704	chr15:72953682-72953704	0	AGACAAGCCTGGCCAACATGGCA	1	3	3	CCD1	-	.
chr15	72954930	72954949	chr15:72954930-72954949	0	AGACAAGTTGAAGCTTTTTT	2	2	0	AC2	-	.
chr15	72957537	72957557	chr15:72957537-72957557	0	AAGCAAGTCTTCAACTTTCCC	1	2	1	AC1	-	.
chr15	72958500	72958521	chr15:72958500-72958521	0	GAACATCCTTCCAGACATCCCT	1	2	2	AA2	2.0	dELS
chr15	72958734	72958762	chr15:72958734-72958762	0	AAACAAGGCTGAGATGGAAAGACTTGTCT	1	1	9	D2	-	.
chr15	72963125	72963154	chr15:72963125-72963154	0	TGGCTAGTTATCTGCAGCAGGAGCATGTCC	1	2	10	CC	1.0	.
chr15	72966811	72966840	chr15:72966811-72966840	0	AGACATTTCTGACAGACGGGAGACTTGGCC	1	2	10	AD2	-	.
chr15	72967093	72967121	chr15:72967093-72967121	0	AAACTCTTTTCTAGTACAAGAGCATGCTT	2	2	9	AB1	-	.
chr15	72967394	72967416	chr15:72967394-72967416	0	GGAATTGCTTCTGTGACTAGCTA	1	3	3	ACC1	-	.
chr15	72971332	72971357	chr15:72971332-72971357	0	GAACTTTTCCCAGATGAAGCTCGTTT	1	2	6	AB2	-	.
chr15	72972429	72972449	chr15:72972429-72972449	0	ACACTTGTTTCTGACAAGTCT	1	2	1	CD	1.0	.
chr15	72977060	72977089	chr15:72977060-72977089	0	GATCATTTTTATCACAATATAAGCTAGCCT	2	2	10	AD1	1.0	.
chr15	72977112	72977132	chr15:72977112-72977132	0	AGACATGCTTGGGACAAAGCA	1	3	1	ACD2	-	.
chr15	72978812	72978831	chr15:72978812-72978831	0	AGGCATGGTGGAACATGCTT	4	2	0	CD	1.0	.
chr15	72988335	72988363	chr15:72988335-72988363	0	AAATAAGCCAGACACAAAAAGACAAGCCT	1	2	9	AC1	1.0	.
chr15	72988628	72988649	chr15:72988628-72988649	0	GAACATGTTAATTAGCTTGATT	2	3	2	CCD1	1.0	.
chr15	72992846	72992874	chr15:72992846-72992874	0	CAGCTAGTTTGGCATTTGGAAACAGCTTT	1	3	9	ABC2	-	dELS
chr15	72993789	72993817	chr15:72993789-72993817	0	ACGCTTGCTCAAGTTTGTAGAGCATACTT	1	2	9	AD3	1.0	.
chr15	72994342	72994368	chr15:72994342-72994368	0	GGGCTTTCCTGATCCCCAAGTTAGTCT	1	2	7	AA2	1.0	.
chr15	72996052	72996074	chr15:72996052-72996074	0	TAACATGCCTATTAATCTTGTCA	1	3	3	CCD2	-	.
chr15	72997211	72997234	chr15:72997211-72997234	0	GGGAATGTTTGATAAGCCATGTCC	1	2	4	AD2	1.0	.
chr15	72997796	72997817	chr15:72997796-72997817	0	GAGCATGTATTTAAACATGCTT	1	1	2	D2	-	.
chr15	73002019	73002044	chr15:73002019-73002044	0	AAACATGCCAGCATGGTAGCATGCAC	1	3	6	CCD1	-	.
chr15	73003015	73003034	chr15:73003015-73003034	0	AGACATTCCTAGACAGGTTT	2	2	0	AB2	-	.
chr15	73005376	73005405	chr15:73005376-73005405	0	AGCCATGCTTCTTTCTGGGCAAGAATGTTC	1	2	10	AD2	-	dELS
chr15	73007185	73007217	chr15:73007185-73007217	0	GAAAATGCTCAATCCCTTTAGGTAAAAATGCTT	1	2	13	AA2	1.0	.
chr15	73009189	73009216	chr15:73009189-73009216	0	AGGCATCCTCTCATAGCTGAACAACCTC	1	2	8	AA2	-	dELS,CTCF-bound
chr15	73009911	73009930	chr15:73009911-73009930	1	GGACTTGCCCAGGCTCGTAC	3	2	0	BD4	2.0	.
chr15	73010024	73010050	chr15:73010024-73010050	0	AAAAAAGCCCAGGAAAAAAACAAGATT	1	2	7	AD3	1.0	.
chr15	73010718	73010739	chr15:73010718-73010739	0	AAGCATGCTGTTTAATTTGCCT	1	3	2	ACC2	1.0	.
chr15	73012914	73012939	chr15:73012914-73012939	0	GAGGAAGTTCTTTTTGAAGCTTGCCA	1	2	6	AC2	-	.
chr15	73015026	73015045	chr15:73015026-73015045	0	AAATTAGCTTGAGCAAACTT	1	2	0	AA2	-	.
chr15	73015117	73015145	chr15:73015117-73015145	0	AAGCTGGCTTCCTTGTCTCAAACCAGTTC	1	2	9	BB2	-	.
chr15	73016024	73016051	chr15:73016024-73016051	0	TAACATGCTTCTTACAATGAAAAAGCCA	1	3	8	ACC2	-	.
chr15	73022415	73022447	chr15:73022415-73022447	0	GAAGAGGCTCCAGTGTCCTCAGCAGACATGCTT	2	2	13	AB1	1.0	dELS,CTCF-bound
chr15	73022866	73022886	chr15:73022866-73022886	0	GGGCAAGCTCTAAAGCTGTTT	1	2	1	AB1	-	.
chr15	73023273	73023301	chr15:73023273-73023301	0	AGAGATGCCTGGCAGACAAAAACATGATC	1	2	9	AD3	1.0	dELS
chr15	73025915	73025946	chr15:73025915-73025946	0	TGAATAGTTCCTGGTGAGGACAAGGCTTGCCC	1	2	12	AC3	-	.
chr15	73026118	73026146	chr15:73026118-73026146	0	AGGCATGCACCACCACGCCCGGCTAGTTT	1	2	9	CD	-	.
chr15	73027966	73027989	chr15:73027966-73027989	0	AAGATAGTTTTAGAAGAGTTGCCT	1	2	4	AA2	1.0	.
chr15	73029084	73029107	chr15:73029084-73029107	0	AGTCAAATCTCTCTAGACAAGCCC	1	2	4	AD1	-	.
chr15	73035308	73035333	chr15:73035308-73035333	0	TGGCATGCCAAGTACCAAACAAGTGT	1	3	6	CCD1	1.0	.
chr15	73035839	73035858	chr15:73035839-73035858	0	GGCCATGTTTAGACATTTCT	3	2	0	AD3	-	.
chr15	73038398	73038425	chr15:73038398-73038425	0	GGGCATGTTTTAGAAAAGGAGAATGTTA	1	2	8	AC1	1.0	.
chr15	73038993	73039014	chr15:73038993-73039014	0	AAACATGGCCTCAGACATTTCC	1	2	2	AD2	-	.
chr15	73039880	73039908	chr15:73039880-73039908	0	AGACTAGCCTGGCCAACATGGAGAAACCC	1	2	9	AA1	-	.
chr15	73042481	73042511	chr15:73042481-73042511	0	GGGCTTGTTTTATAATGCTCTGCGCTTCCTC	1	2	11	AD1	2.0	.
chr15	73046092	73046122	chr15:73046092-73046122	0	AAACACGTTCAAATACAGCTGAAGCCTGCCT	1	2	11	BB2	1.0	dELS
chr15	73046404	73046431	chr15:73046404-73046431	0	GAAGTAGTTCATACTCAGTGACAAGCCA	1	3	8	ACC1	1.0	dELS
chr15	73047375	73047398	chr15:73047375-73047398	0	TTGGATGTCCTTGTAAACAAGTCT	1	3	4	ACD1	-	.
chr15	73049446	73049471	chr15:73049446-73049471	0	AAGCAAAATTAATATTGAGCATGCTT	2	2	6	AD1	1.0	dELS
chr15	73049701	73049722	chr15:73049701-73049722	0	CTGCTAGTCAGGGGACTAGCTT	1	3	2	CCD1	-	pELS
chr15	73054184	73054206	chr15:73054184-73054206	0	TAACTATTTTGGAAAACAAGTTC	1	2	3	AC1	1.0	.
chr15	73056025	73056056	chr15:73056025-73056056	0	GAGCTTCCTGAAATATTTTCCTGAGCATGCCA	1	3	12	ACC2	-	.
chr15	73058718	73058741	chr15:73058718-73058741	0	GGCCATGTTTTAAAATGCAAGTTC	1	2	4	DD2	-	.
chr15	73059185	73059208	chr15:73059185-73059208	0	GAGCTGGCTTATGTAAACAGGTTT	1	2	4	BB2	-	.
chr15	73061173	73061193	chr15:73061173-73061193	0	AGACTATCTTGGGAAATGCCC	1	2	1	AA2	-	.
chr15	73061826	73061847	chr15:73061826-73061847	0	TAACTTGTTTTAGGACATCTTT	1	2	2	AC2	-	.
chr15	73063966	73063995	chr15:73063966-73063995	0	GAGTTTGTTCAAAGCCCGAGAAGTAAGCTT	1	2	10	AA2	-	.
chr15	73064342	73064366	chr15:73064342-73064366	0	TGGCTTGTTCTATTTAAATTAGTTC	1	2	5	AC2	-	.
chr15	73064666	73064685	chr15:73064666-73064685	0	TATATTGTCCAGGCTTGTTT	2	3	0	ACD1	-	.
chr15	73069268	73069295	chr15:73069268-73069295	0	GGGCATTTTTTATTCAACAGACATTTTC	1	2	8	AA2	-	.
chr15	73074901	73074931	chr15:73074901-73074931	0	GAACATGTTCCTCTAGGTAGTGGCCATACTT	2	2	11	AD1	-	.
chr15	73075348	73075378	chr15:73075348-73075378	0	AATATAGCTTTTGCCCTTAAGGAACTTGTCT	1	2	11	AD4	-	.
chr15	73076735	73076754	chr15:73076735-73076754	0	AAGCAAGCCTGATCTTTCTC	2	2	0	AD1	1.0	.
chr15	73076955	73076976	chr15:73076955-73076976	0	GAAAAAGTTCAGAAACATATTC	1	2	2	AA2	-	.
chr15	73079796	73079827	chr15:73079796-73079827	0	GAACTTGTGTTCTTGTTCAGTCAGATAAGCTT	1	2	12	AD2	1.0	dELS
chr15	73079971	73079991	chr15:73079971-73079991	0	AAAGTTGTTTGAGAATTGTTT	1	2	1	AA2	-	.
chr15	73080346	73080371	chr15:73080346-73080371	0	AGGCTTGTTTTTTCCTCAACATGTCT	2	1	6	C2	2.0	.
chr15	73085461	73085491	chr15:73085461-73085491	0	CAACATGTTTTCATTTCTCTAGGGCATATAT	1	3	11	ACD2	1.0	.
chr15	73085731	73085757	chr15:73085731-73085757	0	GAGCATCTTTTTCTGTGCAACTTGCCC	1	2	7	AC2	-	.
chr15	73086162	73086188	chr15:73086162-73086188	0	AACCTTGTTTGTTGAAAAGACTATCCT	1	2	7	AD3	-	.
chr15	73091366	73091389	chr15:73091366-73091389	0	AAATTTGTTTATACAAACTTTTTT	1	2	4	AA2	-	.
chr15	73095842	73095861	chr15:73095842-73095861	0	AAACTTGTGTTAACTTGTTA	2	3	0	CCD2	-	.
chr15	73097230	73097262	chr15:73097230-73097262	0	AAAAATGTTTTGACCTTGTTGGGGAGCTTGTGT	1	2	13	AD3	-	.
chr15	73098368	73098389	chr15:73098368-73098389	0	AGTCAAATCTATGAACAAGTTC	1	2	2	AD1	-	.
chr15	73099483	73099506	chr15:73099483-73099506	0	AGAATTCTTTGCAGAAACTAGCTT	1	2	4	AA1	-	.
chr15	73100531	73100553	chr15:73100531-73100553	0	CGGCATGTTGGCCAGGCTGGTCT	1	3	3	BCC1	-	.
chr15	73102958	73102985	chr15:73102958-73102985	0	AAACTTGTCATTCATCTTCAACTACTCC	1	3	8	ACC1	1.0	.
chr15	73103177	73103201	chr15:73103177-73103201	0	AATCTTGTTCCCTTTAAACTAATCT	1	2	5	AD3	1.0	.
chr15	73106646	73106671	chr15:73106646-73106671	0	AGACTAACTTGATTCAGATCTTGCCT	1	2	6	AD2	1.0	.
chr15	73108204	73108225	chr15:73108204-73108225	0	GGACTTTTCCTGAGAATTGTTT	1	2	2	AA2	1.0	.
chr15	73110637	73110668	chr15:73110637-73110668	0	GGAATAGTCTATCAAGAAGTGAGAGCTATTCC	1	2	12	AA2	1.0	dELS,CTCF-bound
chr15	73111831	73111853	chr15:73111831-73111853	0	AGACATGTTGTCCAGACTGGTCT	1	2	3	BC2	-	.
chr15	73113985	73114006	chr15:73113985-73114006	0	AAGCAAGTTTGGGAACCTCTCT	1	2	2	AB1	1.0	.
chr15	73115167	73115193	chr15:73115167-73115193	0	CAACTAGCTGGGACTACAGGCATGTGC	1	3	7	CCD1	-	.
chr15	73116297	73116327	chr15:73116297-73116327	0	AGGCTTGTTTATCTCAGGTAGAAGGTTTTTT	1	2	11	AA1	2.0	.
chr15	73117009	73117030	chr15:73117009-73117030	0	GACCTTGCTGTAGGGCTTGCTC	1	2	2	CD	-	.
chr15	73117978	73117997	chr15:73117978-73117997	0	AGGCTTTCTCCAACATGTTT	3	2	0	AC2	1.0	.
chr15	73122444	73122473	chr15:73122444-73122473	0	TGACTTGCTCCTGGCTCCCAAGACAAAATT	1	3	10	ACD2	2.0	.
chr15	73124764	73124787	chr15:73124764-73124787	0	TGACATGTTCTATCTTACTTGTCT	1	3	4	CCD2	-	.
chr15	73125504	73125524	chr15:73125504-73125524	0	AGACAAGTTTAAAGCTAGTCC	2	0	1	0	-	.
chr15	73125814	73125846	chr15:73125814-73125846	0	GAGCAAGTTAAAGAGACGAAACTCAGAAAGCTT	1	3	13	ACC2	-	.
chr15	73125906	73125933	chr15:73125906-73125933	0	GAGAATGCCATGGGTCCTGAGCTTGCTC	1	2	8	AC1	1.0	.
chr15	73134277	73134302	chr15:73134277-73134302	0	AGACATTTCTGATAGGAAGGTTGCTT	1	2	6	AA2	-	.
chr15	73134914	73134942	chr15:73134914-73134942	0	AGAAAAGTCCAGCCTGTGAAAACCAGTTT	1	2	9	AB2	1.0	.
chr15	73135145	73135169	chr15:73135145-73135169	0	AAACTTGTTCACTTTATACAAATTT	1	2	5	AD1	-	.
chr15	73142919	73142940	chr15:73142919-73142940	0	AGACTTACTTGGAAACTAGATC	1	2	2	AD2	-	pELS
chr15	73145753	73145784	chr15:73145753-73145784	0	AAATTAGCCTCACACCAATTAGGAAGAAGCTT	1	2	12	AA2	-	.
chr15	73147470	73147492	chr15:73147470-73147492	0	AGTCTAGCTTCTTAGGCTTTCTC	1	2	3	AD3	-	dELS,CTCF-bound
chr15	73153300	73153325	chr15:73153300-73153325	0	AGGCATGCCATGGCCCAGTCAAGTTG	1	3	6	CCD2	-	dELS
chr15	73154590	73154617	chr15:73154590-73154617	0	AAGCATGTCTTCTGTGCCTGGCTTATTT	1	2	8	AC1	-	.
chr15	73155088	73155111	chr15:73155088-73155111	0	GAGCATTTCTTATAGGGCTGGTTT	1	2	4	AB2	2.0	.
chr15	73155734	73155760	chr15:73155734-73155760	0	AGGCTTGTCTATTGTTGAAGCTTTCAA	1	3	7	ACD2	1.0	.
chr15	73158946	73158968	chr15:73158946-73158968	0	AAACTACTTTGGAGGCCTTGTTT	1	2	3	AD2	-	.
chr15	73159166	73159188	chr15:73159166-73159188	0	AAGAAAGCACAATAAACTAGTTT	1	2	3	AD1	-	.
chr15	73160061	73160089	chr15:73160061-73160089	0	GAACTTGTATATATTAGGGAAATTAGTTC	1	2	9	AD2	-	.
chr15	73160998	73161029	chr15:73160998-73161029	0	AGACTTGTCTTATTATAGGACAAAAGTTGCTC	1	1	12	A2	-	pELS
chr15	73161762	73161788	chr15:73161762-73161788	0	AAACTATTTTCTTAAAGAGACTTTCTC	1	2	7	AA2	1.0	.
chr15	73161831	73161863	chr15:73161831-73161863	0	AAGCAATTCTTTATATAATTGACGAACTTGGCT	1	2	13	AD2	2.0	.
chr15	73163200	73163229	chr15:73163200-73163229	0	AAACATGTTAATCATTTATTCTGCTAGTTT	1	3	10	CCD2	-	.
chr15	73165069	73165097	chr15:73165069-73165097	0	AGGCATGTTCCACATGCCTGGCCAATTTT	2	2	9	AD1	1.0	.
chr15	73165950	73165969	chr15:73165950-73165969	21	GGGCATGTCTGGGCAAGTCA	5	1	0	C1	1.0	dELS
chr15	73166001	73166021	chr15:73166001-73166021	21	GGACATGTCTTAGGCAAACCT	2	1	1	A1	-	dELS
chr15	73168163	73168186	chr15:73168163-73168186	0	GGAAATGCTTCTTTAAGGAAGTTT	1	2	4	AA2	2.0	.
chr15	73171362	73171381	chr15:73171362-73171381	0	AGACTAGCCTGGGCAACATA	2	3	0	ACD2	-	.
chr15	73171838	73171860	chr15:73171838-73171860	0	TGCCAAGTTGGCCAGGCTAGTCT	1	3	3	CCD1	-	.
chr15	73173079	73173102	chr15:73173079-73173102	0	AAGTAAGCTTAAGTAACCTTGTTC	1	2	4	AD2	1.0	.
chr15	73174819	73174849	chr15:73174819-73174849	0	AGGCTTGTCATTGTTTGAAAGGATCAAGTCA	1	3	11	CCD2	-	.
chr15	73175037	73175069	chr15:73175037-73175069	0	TAGCTAGTTTAGATTTCTCTTCAGGGCCTGCTC	1	2	13	BC2	-	.
chr15	73175603	73175628	chr15:73175603-73175628	0	GAACTAGCCTGCAGTGGAGCTTGCTG	1	1	6	C1	1.0	.
chr15	73179389	73179411	chr15:73179389-73179411	0	TGTTTTGCTCTCTAAACTTGCTC	1	3	3	ACD1	2.0	.
chr15	73180083	73180108	chr15:73180083-73180108	0	AAACATTTTTCATTTTGAGCATTTCT	1	2	6	AA2	-	.
chr15	73180673	73180697	chr15:73180673-73180697	0	AAACTAATCCTAATTGGGCTTTCCT	1	2	5	AA2	1.0	.
chr15	73181183	73181209	chr15:73181183-73181209	0	AGACCTGTTCCTGTAGTAAGGTAGCCT	1	2	7	AB2	-	.
chr15	73181993	73182024	chr15:73181993-73182024	0	GGACTTGCCCTTCCACATGGCTGGGGAGGTCT	1	2	12	AB1	1.0	.
chr15	73185963	73185982	chr15:73185963-73185982	0	AAAGAAGCTCAGACAACCCC	1	2	0	AA2	-	.
chr15	73188445	73188477	chr15:73188445-73188477	0	AGGCATGGTTTTTAATGGCCAAAAAACTTTTCC	1	2	13	AD2	-	.
chr15	73188892	73188911	chr15:73188892-73188911	0	AGACTTGCCTGGGCAACATA	2	3	0	ACD2	-	.
chr15	73190385	73190414	chr15:73190385-73190414	0	CAACTTGTTTTTAGTAAAGGAAACTTACAC	1	3	10	ACD2	1.0	dELS
chr15	73193363	73193387	chr15:73193363-73193387	0	TGACTTGCCATAAAATAACTAGTTG	1	4	5	CCCC	-	.
chr15	73194244	73194271	chr15:73194244-73194271	0	TGTGATGTTTAAGGCCCTGGACTAGTTT	1	3	8	ACD1	-	.
chr15	73195360	73195388	chr15:73195360-73195388	0	TGACAATCTGGCTGCTTATAGACTAGCTT	1	3	9	ACC2	1.0	.
chr15	73199481	73199511	chr15:73199481-73199511	0	AGACTATTTTGTATTCTACACAGAATTGTCC	1	2	11	AA2	-	.
chr15	73204156	73204177	chr15:73204156-73204177	0	TAACATGGCTTTTGACATGCTC	1	3	2	CCD2	-	.
chr15	73204564	73204588	chr15:73204564-73204588	0	TGATGAGCCCATCAAAGGCATGCTT	1	3	5	ABC1	-	.
chr15	73205144	73205175	chr15:73205144-73205175	0	GATTAAGTCTCAGGTTTTCAGGGGGCTTGTCT	1	2	12	AD4	-	.
chr15	73205417	73205437	chr15:73205417-73205437	0	GAACAGGTTCTGGGCATGTTT	2	1	1	B2	-	.
chr15	73207863	73207887	chr15:73207863-73207887	0	GAGCATATTTGTTTTAAACCTGTCT	1	2	5	AB2	1.0	.
chr15	73214716	73214744	chr15:73214716-73214744	0	AGATTTGTTCTTTTTGCTTAGTCTTGCTT	1	2	9	AD2	-	.
chr15	73216774	73216802	chr15:73216774-73216802	0	GGGGTTGTTTTTTTCTTGTAAATTTGTTT	1	2	9	AA2	-	.
chr15	73221601	73221624	chr15:73221601-73221624	0	TGCTTTGTTTACCTAAGCAAGCCT	1	3	4	ACD1	-	.
chr15	73223038	73223058	chr15:73223038-73223058	0	AAGCAGGTTTTGAACCTGCTC	1	2	1	BB2	1.0	.
chr15	73224384	73224404	chr15:73224384-73224404	0	GAACATTTTCCAAATATGTTT	1	2	1	AA2	1.0	.
chr15	73225079	73225100	chr15:73225079-73225100	0	GGTCTAGCCACCCAGCAAGTCT	1	3	2	CCD1	1.0	.
chr15	73225694	73225714	chr15:73225694-73225714	0	GAACTTGCCCCAGGCTGCCTG	1	3	1	ABC2	1.0	dELS
chr15	73226034	73226056	chr15:73226034-73226056	0	AAACTTCTCCCTCAAACAACCTT	1	2	3	AA2	-	.
chr15	73230942	73230963	chr15:73230942-73230963	0	AGGATTGTTTAAGAGCATGTTT	2	1	2	A1	-	.
chr15	73231294	73231320	chr15:73231294-73231320	0	CCACATGCTAGGACACAAAACAAGTCT	1	3	7	CCD1	-	.
chr15	73232687	73232708	chr15:73232687-73232708	0	TACCTTGTTCCATGGCTAGTCT	1	3	2	CCD1	-	.
chr15	73233811	73233837	chr15:73233811-73233837	0	AAGCTAGTCATAGTAAATAACATGTAC	1	3	7	CCD1	-	.
chr15	73234174	73234197	chr15:73234174-73234197	0	AAGCAAGACTGTTCAGGCTACTTT	1	2	4	AD2	2.0	.
chr15	73234633	73234657	chr15:73234633-73234657	0	ACACTTGCTTTAGTGAAGCATGTAC	1	2	5	DD3	-	.
chr15	73237031	73237063	chr15:73237031-73237063	0	AGGCTGGCTTCACTTTATCTGTCCAACTTGCTT	1	2	13	BC2	-	dELS
chr15	73237526	73237551	chr15:73237526-73237551	0	AAGCTTGTATTTCCATTAGCATGCTT	1	2	6	CD	-	.
chr15	73237742	73237767	chr15:73237742-73237767	0	AGACATTCCTACCAAACAGCAAGTTT	1	2	6	AC2	-	.
chr15	73242129	73242148	chr15:73242129-73242148	0	AAACTTGTTTCAACTTTCCT	2	2	0	AC1	-	.
chr15	73243572	73243593	chr15:73243572-73243593	0	GAGCATGTTTGTGGACCTGTGT	2	2	2	BD1	1.0	.
chr15	73246208	73246227	chr15:73246208-73246227	0	GAACAAGCTTGGTCTTCTTC	2	2	0	AD1	-	.
chr15	73247151	73247181	chr15:73247151-73247181	0	TAACATGTTTTGGCAAAAGAGAAGCAGTTTC	1	3	11	ABC2	1.0	.
chr15	73249855	73249874	chr15:73249855-73249874	0	AGTCAAGTCTGAACATCTTT	3	2	0	AD3	2.0	.
chr15	73250037	73250068	chr15:73250037-73250068	0	AGACCATTCCAGGGCTTTTGGAAGACTAGCCT	1	2	12	AB1	3.0	.
chr15	73250619	73250644	chr15:73250619-73250644	0	AGACAAATCCAAATTGAGGGAAGCTC	1	2	6	AA2	1.0	.
chr15	73255926	73255954	chr15:73255926-73255954	0	GGGCATGTTTAATCTCGGGACAAAAGCTC	2	2	9	AD1	-	.
chr15	73256654	73256677	chr15:73256654-73256677	0	ATGTTTGTCTCCAGGGGCATGTCT	1	2	4	AD4	-	.
chr15	73258095	73258116	chr15:73258095-73258116	0	AGACTTTTCTATGTGCATGTTT	1	2	2	AD2	1.0	.
chr15	73262298	73262328	chr15:73262298-73262328	0	AAACATACCAATAAAATGAAAAGGCAAGCCA	1	3	11	ACC2	-	.
chr15	73263676	73263700	chr15:73263676-73263700	0	AAACATCTTTTCTAAGAACAACTTC	1	2	5	AA2	1.0	.
chr15	73263872	73263903	chr15:73263872-73263903	0	AGGAAAGCTTTGCTGGTAGAATAAAAATGTCT	1	2	12	AA2	-	.
chr15	73264980	73265005	chr15:73264980-73265005	0	AGGCTAGTCCAGTGTGGAATGAGCCC	1	2	6	AB1	-	dELS,CTCF-bound
chr15	73269546	73269578	chr15:73269546-73269578	0	AGACAGGTTTCACCATATTGGCTAGGCTGGTCT	1	2	13	BB2	-	.
chr15	73279545	73279567	chr15:73279545-73279567	0	CACCATGTTGGCCAGACTAGTCT	1	3	3	CCD1	-	CTCF-only,CTCF-bound
chr15	73286639	73286662	chr15:73286639-73286662	0	AGACATTTCAAATTCAGCATGTCC	1	3	4	ACC2	-	.
chr15	73288215	73288238	chr15:73288215-73288238	0	AAACATCTCTCAGAAAGGAAGTTT	1	2	4	AA2	-	.
chr15	73290721	73290743	chr15:73290721-73290743	0	AGTGAAGCCTTTCAGACTAGCTA	1	3	3	ACD1	1.0	.
chr15	73293595	73293624	chr15:73293595-73293624	0	CGGCAAGCAGAAATGGGGAAGGACTTGCCC	1	3	10	CCD2	1.0	.
chr15	73293790	73293817	chr15:73293790-73293817	0	AAGCATCCCTTGTTCCATAAACTTGCAC	1	2	8	AD2	-	.
chr15	73295598	73295620	chr15:73295598-73295620	0	GGCCATGCTTTGATGACTAGTTG	1	3	3	CCD1	-	.
chr15	73295907	73295931	chr15:73295907-73295931	0	AGGCAAGTCAGTCAGGAAGTAGCCC	1	2	5	AC2	-	dELS,CTCF-bound
chr15	73296372	73296391	chr15:73296372-73296391	0	TGGCTAGCTTGAGCAAGCCT	4	1	0	C1	-	dELS
chr15	73298380	73298408	chr15:73298380-73298408	0	ATGCCAGCCTCTTCGTCTCAAACATGCTG	1	3	9	BCD1	-	.
chr15	73299944	73299974	chr15:73299944-73299974	0	CAGCAAGTTGTAGTTTTTTAAAGGTTTGTTT	1	3	11	ACC2	-	.
chr15	73300332	73300354	chr15:73300332-73300354	0	AAAGATGTCTCAAGAACCAGTTT	1	2	3	AB2	-	.
chr15	73301485	73301506	chr15:73301485-73301506	0	CAGATTGCCTGGGAACATGCCC	1	2	2	AC3	2.0	.
chr15	73301993	73302015	chr15:73301993-73302015	0	AAATTAGCTTTTCACACTAGCCC	1	2	3	AD2	1.0	.
chr15	73302839	73302859	chr15:73302839-73302859	0	GGGCTGGCTCCAGGCATGGCC	1	2	1	BD2	-	.
chr15	73303879	73303911	chr15:73303879-73303911	0	GAGGAAGTTGGAGGTTAAGGAAGGAACTTGTTT	1	2	13	AC1	-	dELS
chr15	73304713	73304740	chr15:73304713-73304740	0	GAACATGCTCAGTATTTGGGGCATTTCC	2	1	8	A1	1.0	.
chr15	73306976	73306996	chr15:73306976-73306996	0	AGACAAGCAATAAGCAAGCCA	1	3	1	CCD2	1.0	.
chr15	73308970	73309001	chr15:73308970-73309001	0	GAACTTGCCTCGTGAGGCAGATGGACTTGAAA	1	3	12	CDD3	1.0	.
chr15	73318761	73318786	chr15:73318761-73318786	0	AGGCTTCCTCTCAGCGGGGCCTGTCC	1	2	6	AB2	2.0	.
chr15	73320138	73320166	chr15:73320138-73320166	0	GGACAAGACTGTGGGTTTGGATCAAGTCC	1	2	9	DD2	-	.
chr15	73323144	73323168	chr15:73323144-73323168	0	GGACAACTCCCCGGGAGGCTGGCCC	1	2	5	AB2	-	.
chr15	73324430	73324456	chr15:73324430-73324456	0	AGACTTTCCCATCTTTGGGACATACCC	1	2	7	AA2	-	.
chr15	73329672	73329702	chr15:73329672-73329702	0	GAGCATGGTGAGCCAGACGTCGGACATGCCC	1	2	11	CD	-	dELS
chr15	73330212	73330240	chr15:73330212-73330240	0	AGATATGCTTCCCTTGGGGGGACAAGCTC	2	1	9	A1	1.0	.
chr15	73330981	73331007	chr15:73330981-73331007	0	AGGCCTGTTTGATGCTGAAAGATGCCT	1	2	7	AB2	-	.
chr15	73331574	73331599	chr15:73331574-73331599	0	GTGCTTGCCACCACACCAGCTAGTTT	1	3	6	CCD1	3.0	.
chr15	73332698	73332718	chr15:73332698-73332718	2	AGACATGCCAGGGGCGTGTTT	2	2	1	BC2	1.0	.
chr15	73333252	73333273	chr15:73333252-73333273	0	AGGCAAGTCTAGAGGAAAGTCT	1	1	2	A2	-	.
chr15	73333689	73333708	chr15:73333689-73333708	0	CCGGTAGCTTAAGCTTGCCC	2	3	0	ACD1	1.0	.
chr15	73333852	73333873	chr15:73333852-73333873	0	AGAGAAGTACAGGAACTTGCCC	1	2	2	AD1	-	.
chr15	73334493	73334520	chr15:73334493-73334520	0	TGACATGTCTATGACCCTGGGCAAATCC	1	2	8	AC2	-	.
chr15	73334733	73334759	chr15:73334733-73334759	0	AAGATTGCTTGTGAATTAAACTAGCTA	1	2	7	AC2	-	.
chr15	73337020	73337039	chr15:73337020-73337039	0	AGGCCAGTTCGTGCTTGCCC	1	2	0	BD2	2.0	.
chr15	73337415	73337436	chr15:73337415-73337436	0	AAGGAAGCCTCCGGGCATGGCT	1	2	2	AD3	2.0	.
chr15	73339171	73339191	chr15:73339171-73339191	0	CTCCATGCCTGGAACAAGCTC	2	3	1	CDD2	1.0	dELS
chr15	73339430	73339450	chr15:73339430-73339450	0	CAGGCAGCCTGGGGCAAGCTT	1	3	1	ABC1	1.0	.
chr15	73339917	73339937	chr15:73339917-73339937	0	AAACTAGCTCAAAGCAATTTT	1	1	1	A1	-	.
chr15	73342013	73342040	chr15:73342013-73342040	0	GGAAATGGCCCTCCATGGAAGCTTGTCC	2	2	8	AD1	-	dELS
chr15	73344893	73344921	chr15:73344893-73344921	0	GGGCTGGCCCCAAGACCAAAAACTTGCAC	1	2	9	BD2	1.0	.
chr15	73344998	73345027	chr15:73344998-73345027	0	AAGCATGTCTTCTCCCAGGAGAAATAACCT	2	2	10	AA1	-	.
chr15	73348593	73348620	chr15:73348593-73348620	0	AAATATTTTCCACCTTTCAAGCTAGCTC	2	2	8	AA1	1.0	.
chr15	73355041	73355064	chr15:73355041-73355064	0	GGAGAAATTCAGCCAGGCTTGCTC	1	2	4	AA1	-	.
chr15	73355264	73355292	chr15:73355264-73355292	0	TAACTTGCTATGTGACCTTGAATAAGTCC	1	3	9	ACC2	-	.
chr15	73357636	73357668	chr15:73357636-73357668	0	AAGGATGCCCCGGAAACAAAGAAAAGAAAGCCT	1	2	13	AA2	-	.
chr15	73358973	73358996	chr15:73358973-73358996	0	GGGCATGACTCCCTTAGCTTGCCT	1	2	4	CD	-	.
chr15	73361358	73361387	chr15:73361358-73361387	0	AAAGAAGCCTAGCTGGCAGAGAACATCCTC	1	2	10	AA2	-	.
chr15	73361591	73361621	chr15:73361591-73361621	0	AGACAAGCCCCCAGGGGACTGGGGCTGGACC	1	2	11	BD4	2.0	dELS
chr15	73364749	73364768	chr15:73364749-73364768	0	GAGGTAGCCCAGAAAAGCCT	1	2	0	AA2	1.0	.
chr15	73365003	73365022	chr15:73365003-73365022	0	CGACTAGCCTGAGCAATGCT	2	3	0	ACD2	-	.
chr15	73365707	73365726	chr15:73365707-73365726	0	GGGCATGCCTGGGGTTGGCC	3	2	0	AD1	-	.
chr15	73366817	73366848	chr15:73366817-73366848	0	AGGCATCTTCACCCATCACTATGAGCAAGGTC	1	2	12	AD2	1.0	.
chr15	73367415	73367440	chr15:73367415-73367440	0	AGGCAGGGTCAGGAGGAGGCATGCCT	2	2	6	BD1	1.0	pELS,CTCF-bound
chr15	73368010	73368036	chr15:73368010-73368036	0	GGACTTGCCCGCGCCGCGGGCCGGCCC	1	2	7	BB1	1.0	.
chr15	73370537	73370566	chr15:73370537-73370566	0	GAGCTTCTTTGTCTAGCTGGGAGTTAGTCT	1	2	10	AA2	-	pELS
chr15	73373055	73373080	chr15:73373055-73373080	0	CCCCAAGCTCTACAGCAAGCTTGTTC	1	3	6	CDD2	-	.
chr15	73374294	73374316	chr15:73374294-73374316	0	AAGCTAGCCCTGAGAGAAAGTCC	1	1	3	A2	-	.
chr15	73375509	73375534	chr15:73375509-73375534	0	GGAGATGCTCATGTCTGAAGTAGTTT	1	2	6	AA2	-	dELS
chr15	73380238	73380266	chr15:73380238-73380266	0	TAGCTTGCCTGGTCATATAGAGCAAACTC	1	2	9	AC2	-	.
chr15	73380432	73380462	chr15:73380432-73380462	0	AGGTTTGTTTACCTTTGACAATAGCAAGTTC	1	2	11	AC2	-	.
chr15	73383735	73383754	chr15:73383735-73383754	0	TGACATGCTCAGGCTACTTC	3	2	0	AC2	-	.
chr15	73393115	73393138	chr15:73393115-73393138	0	AGGCAAGCTCCCTAGGGCCTCTTC	1	2	4	AB1	-	.
chr15	73396055	73396087	chr15:73396055-73396087	0	GGACTTTTTTTGCAAGTCCCGCTAGAGAAGCTT	1	2	13	AA2	-	.
chr15	73396910	73396938	chr15:73396910-73396938	0	AAACTAGCCTGGCGTGGTGGGGCGTGCCT	1	1	9	B2	1.0	.
chr15	73398292	73398324	chr15:73398292-73398324	0	TAACAAGCTGCCTATCTCCCATGAAAATAGCTT	1	3	13	ACC2	-	.
chr15	73398909	73398938	chr15:73398909-73398938	0	GAACTAGGTTCACTAACGTTGGAAATGTCT	1	2	10	AD2	-	.
chr15	73399543	73399563	chr15:73399543-73399563	0	GGGCTATTCTCAAACATCTTT	1	2	1	AA2	-	.
chr15	73401489	73401517	chr15:73401489-73401517	0	AGACTAGCCTGGCCAACGTGGTGAAGCCC	1	2	9	AD1	-	.
chr15	73401538	73401566	chr15:73401538-73401566	0	AAATTAGCCTGGCGTGGTGGCACATGCCT	1	2	9	AD2	-	.
chr15	73401776	73401807	chr15:73401776-73401807	0	AAGATTGCTTGAGTCCAGTTTGAAACCAGCCC	1	2	12	AB2	1.0	.
chr15	73407152	73407179	chr15:73407152-73407179	0	AGACATCCATATAGACTTAGACATGTTT	2	2	8	AD1	1.0	.
chr15	73411589	73411609	chr15:73411589-73411609	0	TAACATGTTAGGAGCATTTCT	2	3	1	ACC1	-	.
chr15	73414952	73414973	chr15:73414952-73414973	0	GGGCTTGTCATCAAACTTGTGA	1	3	2	CCD1	1.0	.
chr15	73416008	73416028	chr15:73416008-73416028	0	AAGCTAGGCTTGAGCAATTCC	1	2	1	AD2	-	.
chr15	73417321	73417343	chr15:73417321-73417343	0	AGACTAGCCTGGCCAACATGGTG	1	3	3	CCD1	-	.
chr15	73418171	73418190	chr15:73418171-73418190	0	GGGCATGGTGGAGCATGCCT	4	2	0	CD	-	.
chr15	73420596	73420620	chr15:73420596-73420620	0	AAGCAAGTGCTCTAAAAACTGGCTC	1	2	5	BD2	-	.
chr15	73422868	73422896	chr15:73422868-73422896	0	AGGCAAGTTTTATTCATTGCAACTAGCAT	1	2	9	CD	-	.
chr15	73426763	73426782	chr15:73426763-73426782	0	TAACTTGCCCAGGCTGGTAT	2	3	0	BCD2	-	.
chr15	73430535	73430563	chr15:73430535-73430563	0	GAGCTTGTCTTAGTTCTGAAGAAAAGGCC	1	2	9	AD1	-	.
chr15	73432951	73432982	chr15:73432951-73432982	0	AAACTTGTTGAAATCTCTCCTTCACCTTGCTT	1	3	12	CCD2	-	.
chr15	73439921	73439940	chr15:73439921-73439940	0	AAGCTTGTACAAAAATGTTC	3	2	0	AD2	-	.
chr15	73440007	73440027	chr15:73440007-73440027	0	AAGCAAGCTGTGAAGTAGTCA	1	3	1	ACC2	1.0	.
chr15	73444010	73444030	chr15:73444010-73444030	0	TAACTTGTCTAAAACAATTAT	1	3	1	ACD2	-	.
chr15	73445532	73445559	chr15:73445532-73445559	0	CAACATGCCTTCCTCACTAAGCTTAATC	1	3	8	ACD2	1.0	.
chr15	73448076	73448098	chr15:73448076-73448098	0	GAGCTAGCTGCAGGAGTTTGTTT	1	2	3	AC2	-	.
chr15	73449190	73449218	chr15:73449190-73449218	0	AAACTCCTCTGAGCTAAAGGAGCATGTTC	2	2	9	AB1	-	.
chr15	73456289	73456308	chr15:73456289-73456308	0	AGGATTTCTCAGACATGCCC	2	2	0	AA1	1.0	.
chr15	73460400	73460426	chr15:73460400-73460426	0	AAGCATCTCTACTTAAAGAGCTAGCCA	1	2	7	AC2	-	.
chr15	73468929	73468952	chr15:73468929-73468952	0	GGGCTTTTTTTCAGAGACCTGTTT	1	2	4	AB2	3.0	.
chr15	73469007	73469036	chr15:73469007-73469036	0	GAACTTGTTCTGTGGCTTAGAATATAGTCT	1	2	10	AD1	-	.
chr15	73469664	73469684	chr15:73469664-73469684	0	AGGCAAGCCTTAGACTCTTTT	1	2	1	AB4	1.0	.
chr15	73474204	73474227	chr15:73474204-73474227	0	AGGCTTGTTAACAAAGACAAGTGT	1	2	4	CD	1.0	.
chr15	73476847	73476868	chr15:73476847-73476868	0	ATACGAGCCTTTGGGCATGTTT	2	2	2	BD4	-	.
chr15	73478595	73478621	chr15:73478595-73478621	0	TGACATTTCCTACAAAAAAGCTTGCTG	1	3	7	ACC2	1.0	.
chr15	73479247	73479268	chr15:73479247-73479268	0	TAGTTTGCTAAGGGACTTGTTT	1	3	2	ACC1	1.0	.
chr15	73492329	73492353	chr15:73492329-73492353	0	GGACTTGTGCAAAATGAGATTGTTC	1	2	5	AD2	-	.
chr15	73495530	73495561	chr15:73495530-73495561	0	GAACTTTTTTTTTGCTGTGACAAAATAAGTCT	1	2	12	AA2	-	.
chr15	73501013	73501036	chr15:73501013-73501036	0	GGACATGGCTCAAAGGCCTTGTTT	1	2	4	DD2	-	.
chr15	73502753	73502779	chr15:73502753-73502779	0	AAGTAAGTTTTAGTGCTAAAATTGTTC	1	2	7	AA2	-	.
chr15	73509286	73509314	chr15:73509286-73509314	0	GGGGTTGTTTTTTTCTTGTAAATTTGTTT	1	2	9	AA2	-	.
chr15	73513992	73514015	chr15:73513992-73514015	0	TGCTTTGTTTACCTAAGCAAGCCT	1	3	4	ACD1	-	.
chr15	73515727	73515758	chr15:73515727-73515758	0	AAGCAAGCCGTCACCAGACACTGAACCTGCCA	1	3	12	BCC2	1.0	dELS
chr15	73516182	73516204	chr15:73516182-73516204	0	CACCATGTTAGCCAGGCTAGTCT	1	3	3	CCD1	-	.
chr15	73517031	73517060	chr15:73517031-73517060	0	AGAGAACCTCACTAGGACACAGGCTTGTTC	1	2	10	AA1	-	.
chr15	73518964	73518986	chr15:73518964-73518986	0	AAACAAGCCCATGAAAAATGTTC	1	1	3	A2	-	dELS
chr15	73519315	73519347	chr15:73519315-73519347	0	GAAAATGTCATCTTTCAACCAGAGAGCAAGCCC	1	2	13	AC1	1.0	.
chr15	73521804	73521833	chr15:73521804-73521833	0	AAACTTGTTTCTGTTATTTAAAACCTTTCC	1	2	10	AB1	-	.
chr15	73524091	73524110	chr15:73524091-73524110	3	TAACTTGTTATAACATGTCT	4	3	0	CCC	-	.
chr15	73526634	73526655	chr15:73526634-73526655	0	GAGCATATTCATGAAATAGCTT	1	2	2	AA2	-	.
chr15	73527166	73527191	chr15:73527166-73527191	0	TAGCTAGTTGTAACTTAAACATTCCC	1	3	6	ACC1	-	.
chr15	73531189	73531220	chr15:73531189-73531220	0	AGGGGTGTCTGAGGTACTAATGGAACTAGCTC	1	2	12	AB4	-	.
chr15	73531361	73531390	chr15:73531361-73531390	0	TGGCTTCCTTTTTATCTCTATGGCAAGTCT	1	3	10	ACC2	-	.
chr15	73538482	73538509	chr15:73538482-73538509	0	AGGCTTGCTCTTTCGCCCAGGCCAGACT	1	2	8	BD1	-	.
chr15	73554975	73554996	chr15:73554975-73554996	0	GGGCTTGTCTAAGGACTATTGA	1	3	2	ACD2	-	.
chr15	73556864	73556885	chr15:73556864-73556885	0	AGACTTGCTTTCAGACAGCCCC	1	2	2	AB4	-	.
chr15	73557812	73557840	chr15:73557812-73557840	0	TTACTTGCTCTTATCTTTTGGACATGTCA	1	3	9	CCD1	1.0	.
chr15	73558191	73558220	chr15:73558191-73558220	0	AAACAAGTGCTGTATATCCCAAGTAAGTTT	1	2	10	AD2	-	.
chr15	73565507	73565529	chr15:73565507-73565529	0	AAACAAACTCCAAAAGCATGCAT	1	2	3	AD2	1.0	.
chr15	73569319	73569344	chr15:73569319-73569344	0	AGGCTTTTCTGACTCTAGGCATATCC	1	2	6	AA2	-	.
chr15	73569615	73569637	chr15:73569615-73569637	0	TGGCTTGTTCCAATGGCTTTTCT	1	3	3	ACC1	-	.
chr15	73570585	73570614	chr15:73570585-73570614	0	AATCAACTTCTGACAGAGCCAGGCAAGCCT	1	2	10	AD1	1.0	.
chr15	73570767	73570793	chr15:73570767-73570793	0	GTACAACCCCTACAGTCAGGCATGCCT	2	2	7	AD1	1.0	.
chr15	73570859	73570882	chr15:73570859-73570882	0	GAGGAAGTCTCCTTAAACTTCCTC	1	2	4	AA2	2.0	.
chr15	73571875	73571904	chr15:73571875-73571904	0	CAGCTAGTCTGTGATGCCTCAAGCTTCATC	1	3	10	ACD2	1.0	dELS,CTCF-bound
chr15	73573132	73573158	chr15:73573132-73573158	0	AAAGAAGCCTGAGGGGGAGGCTAATTC	1	2	7	AA2	-	dELS
chr15	73574885	73574912	chr15:73574885-73574912	0	AAGTAAGTTTCAAGGATCAAAGAAGCCT	1	2	8	AA2	-	.
chr15	73575809	73575829	chr15:73575809-73575829	0	GGGCATGCACTGGGCAAGGCC	2	2	1	DD2	-	dELS,CTCF-bound
chr15	73579326	73579354	chr15:73579326-73579354	0	GAGCAAGTCTGGAGTTCAGGGAAATGTTC	1	1	9	A2	-	.
chr15	73582156	73582181	chr15:73582156-73582181	0	AAGCATGTTCATAACCCAGCAACTTA	1	3	6	ACC1	-	.
chr15	73586255	73586287	chr15:73586255-73586287	0	GGGAAAGCCCTCACTGGCTTAGAGAAAATGTTT	1	2	13	AA2	1.0	.
chr15	73586670	73586700	chr15:73586670-73586700	0	GGATAACTCTATGGATTTAAAGAACAAGTCT	1	2	11	AA1	2.0	.
chr15	73586817	73586839	chr15:73586817-73586839	0	AGACCTGTGTTCTAGACTAGCTC	1	2	3	BD1	-	.
chr15	73588311	73588333	chr15:73588311-73588333	0	GCACAAGCTTTCTGAGCTTCTCC	1	2	3	AD3	-	.
chr15	73589879	73589909	chr15:73589879-73589909	0	AGACAAGTCAGCTGCTCTTATCAACAAGTGT	1	3	11	CCD1	-	dELS
chr15	73590468	73590488	chr15:73590468-73590488	0	AAACAAGTCTAAGGCTGGACA	1	3	1	BCD2	-	dELS,CTCF-bound
chr15	73593718	73593744	chr15:73593718-73593744	0	AAGTTTGCTCAATTAACAAATTAGTTC	1	2	7	AA2	-	.
chr15	73597632	73597657	chr15:73597632-73597657	0	AAGCAAGCCCACTGGAAAGCATTTTA	1	2	6	AC3	-	.
chr15	73598811	73598833	chr15:73598811-73598833	0	AAGGATGTTAACAGGGCTAGCTG	1	3	3	ACC1	-	dELS,CTCF-bound
chr15	73601129	73601149	chr15:73601129-73601149	0	AGACAGGTTTATGACTTGCCC	1	2	1	BC2	-	dELS
chr15	73601446	73601478	chr15:73601446-73601478	0	AAATTAGCTTCAATTCAGGAAAAGAACTGGCTC	1	2	13	AB3	1.0	.
chr15	73602800	73602826	chr15:73602800-73602826	0	AAACATTTTCCAAATTCAAACCTGCTC	1	2	7	AB2	-	.
chr15	73604090	73604112	chr15:73604090-73604112	0	TGACAAGCTAAACAAGCATGATC	1	3	3	CCD1	-	.
chr15	73605114	73605134	chr15:73605114-73605134	0	AAGAATGATCTAAACTAGTCC	2	2	1	AD1	-	.
chr15	73607285	73607309	chr15:73607285-73607309	0	AAGCTAATCTTTGCCAAACTTTTTC	1	2	5	AA2	1.0	.
chr15	73607942	73607962	chr15:73607942-73607962	0	GTGCAAATTTTGAGCTTGTTT	1	2	1	AD1	2.0	.
chr15	73611339	73611366	chr15:73611339-73611366	0	GAACATTTTCTTAAAATTAAATATGCTC	1	2	8	AA2	-	.
chr15	73617180	73617204	chr15:73617180-73617204	0	TGACATGCCTACATAAACCAAGCTT	1	2	5	CD	-	.
chr15	73619452	73619479	chr15:73619452-73619479	0	AAACATGTCACTTCTATGGAACAACTTA	1	3	8	ACC1	1.0	.
chr15	73619616	73619640	chr15:73619616-73619640	0	GAAATAGTTTGGAATAAGCATATTT	1	2	5	AA2	-	.
chr15	73620238	73620270	chr15:73620238-73620270	0	ATGCATGTCAACAAAAAGAGTAAAGGCAAGTCA	1	3	13	CCD1	-	.
chr15	73620532	73620561	chr15:73620532-73620561	0	GGAAAAGTCTTGCACAGTAAAGAATTGTCC	1	2	10	AA2	1.0	.
chr15	73622489	73622520	chr15:73622489-73622520	0	AGAATTGTTTTAAAAAAAAAAAAAAAAAGCCT	1	2	12	AA2	1.0	.
chr15	73623283	73623305	chr15:73623283-73623305	0	AGGCAAGTCCTAAAAGCTACCTT	1	1	3	A1	1.0	.
chr15	73626082	73626110	chr15:73626082-73626110	0	AAACTAACTCATATATAGAAAACAAACTT	1	2	9	AA2	-	dELS
chr15	73626246	73626267	chr15:73626246-73626267	0	TGGCAATTTTCCCAGCAAGTTT	1	3	2	ACC2	-	dELS
chr15	73627315	73627336	chr15:73627315-73627336	0	AGGCTAGTCTTAAAACATTCCA	1	2	2	AC3	-	.
chr15	73628008	73628040	chr15:73628008-73628040	0	AAAAAAATCCATAAAAATTTCACAAACAAGCTT	1	2	13	AA1	-	.
chr15	73630380	73630402	chr15:73630380-73630402	0	AGGTTACTTTTTAGAACAAGTTC	1	2	3	AA1	1.0	.
chr15	73634034	73634055	chr15:73634034-73634055	0	CAGCTAGCCTAATTGCATGTTC	1	3	2	CCD2	1.0	PLS,CTCF-bound
chr15	73638666	73638686	chr15:73638666-73638686	0	AAACAAACTGTGGACTAGTCA	1	3	1	ACC2	-	dELS,CTCF-bound
chr15	73642005	73642027	chr15:73642005-73642027	0	AAGCACTCTCTTTGGGCAAGTTC	1	2	3	AB1	1.0	.
chr15	73642318	73642348	chr15:73642318-73642348	0	GGCTTAGTCTGCTGGCCAAGTGAGCTTGCTA	1	3	11	ACD1	-	.
chr15	73644210	73644236	chr15:73644210-73644236	0	AGACAAGTCCTCAATTATAGCTGGCTA	1	3	7	BCC1	-	.
chr15	73647121	73647150	chr15:73647121-73647150	0	AAGCATATTTGTAAGATTTAAAAATAGCTT	1	2	10	AA2	3.0	.
chr15	73647336	73647362	chr15:73647336-73647362	0	TAAGTAGCTGGGACTACAAGCATGCTC	1	3	7	ACC1	-	dELS
chr15	73647975	73647995	chr15:73647975-73647995	0	AGACTAGTTTAGAGGATCCTT	2	2	1	AA1	2.0	dELS,CTCF-bound
chr15	73650361	73650391	chr15:73650361-73650391	0	AAACATGCCTGCCACCACACTCGGCTAATTT	1	2	11	AC1	-	.
chr15	73651785	73651806	chr15:73651785-73651806	0	GTGCTAGCTTAAAAACAATTTT	1	2	2	AD3	-	.
chr15	73653068	73653090	chr15:73653068-73653090	0	AAGTTTGTTCATGAAGTTTGTTC	1	2	3	AA2	-	.
chr15	73654591	73654615	chr15:73654591-73654615	0	AAATATGCCACTCCAAAACATGCCA	1	3	5	ACC1	1.0	.
chr15	73660682	73660711	chr15:73660682-73660711	0	AAACTTGCCAATTATTTTCTGAGCTTATCT	1	2	10	AC2	-	.
chr15	73668745	73668777	chr15:73668745-73668777	0	GAGCTTGTCAAGTCTACCTCCTCAGACATATCA	1	3	13	ACC1	-	.
chr15	73672685	73672716	chr15:73672685-73672716	0	GAAATAGCCTGAAAGAGCTCAGAGACTTCCCT	1	2	12	AA2	1.0	.
chr15	73674019	73674050	chr15:73674019-73674050	0	GGACTTGTATCCAAAAATATACAAAGAAGTCT	1	2	12	AD2	-	.
chr15	73676414	73676435	chr15:73676414-73676435	0	AGACAAGTTAGTGAAGATGTTG	1	3	2	ACC2	1.0	.
chr15	73679316	73679337	chr15:73679316-73679337	0	GAGCCTGTCTTGGGGCAAGCCT	2	1	2	B1	-	CTCF-only,CTCF-bound
chr15	73683862	73683885	chr15:73683862-73683885	0	AAACCAGCTCAGTGGAAATTGTCC	1	2	4	AB2	-	pELS,CTCF-bound
chr15	73685612	73685635	chr15:73685612-73685635	0	AAGCATGTCTTCAGCAGTTAGTTT	1	2	4	AC1	-	pELS,CTCF-bound
chr15	73687054	73687086	chr15:73687054-73687086	0	GGACTGGTCCACATGATTTTTGAGAAATTGCCT	1	2	13	AB2	2.0	.
chr15	73691207	73691226	chr15:73691207-73691226	0	AAACTAGCTCAAGCACATTT	3	2	0	AB4	-	.
chr15	73691241	73691268	chr15:73691241-73691268	0	AGACTTGTTTAAGTACCTAGGCAGTCTA	1	3	8	ABC2	2.0	.
chr15	73694701	73694730	chr15:73694701-73694730	0	GGGCATGCTTCTCTCTTTCAGGGCATGACC	2	1	10	D1	-	.
chr15	73695754	73695781	chr15:73695754-73695781	0	AGGCATAGCTGGATCCAGGGACTTGTCT	2	2	8	AD1	-	.
chr15	73698127	73698155	chr15:73698127-73698155	0	AGGCCTGACCTGCAGCCACAGACTTGCCT	1	2	9	BD1	2.0	.
chr15	73699267	73699288	chr15:73699267-73699288	0	ATCCTAGCCCCAGAGCAAGCCA	1	3	2	CDD2	-	pELS
chr15	73700625	73700653	chr15:73700625-73700653	0	AGGCTAGCTTAAGAACTTTAGAGATCTCT	2	2	9	AA1	-	.
chr15	73701484	73701510	chr15:73701484-73701510	0	GGACATGCCCTCCCATCAGATGTGTCT	2	2	7	AB1	-	.
chr15	73702950	73702977	chr15:73702950-73702977	1	GGGCTTGTTTGATGTGCACAGCATCCTG	1	3	8	ACC1	1.0	DNase-H3K4me3
chr15	73705598	73705619	chr15:73705598-73705619	0	TTGAATGTTCTGAGACATGTCC	1	3	2	ACD1	-	.
chr15	73706779	73706801	chr15:73706779-73706801	0	GAGCAAGCCCTAGAGACGTGGCC	1	2	3	BD1	2.0	.
chr15	73707278	73707302	chr15:73707278-73707302	0	AGGCTTTTCCTCTCAAGACTTCTCC	1	2	5	AA2	-	.
chr15	73708644	73708663	chr15:73708644-73708663	0	GAACAAGCGTGAGCCTGTCT	1	2	0	BD2	2.0	.
chr15	73714328	73714348	chr15:73714328-73714348	0	TGGCTTGCCTCTGGCCAGCTC	1	3	1	BCC2	1.0	.
chr15	73715110	73715129	chr15:73715110-73715129	0	AGACTAGCCTGGGCAACATA	2	3	0	ACD2	-	.
chr15	73715245	73715264	chr15:73715245-73715264	0	AGACTAGCCCGGGCAACATA	2	3	0	ACD2	1.0	.
chr15	73716480	73716504	chr15:73716480-73716504	0	GAACAAGCTCTCTGAAGCCCAGTTT	1	2	5	BD1	-	dELS,CTCF-bound
chr15	73722117	73722144	chr15:73722117-73722144	0	GAGCCAGCCCCTCCAAGGGAGCACGTTT	1	2	8	BB2	1.0	.
chr15	73727593	73727612	chr15:73727593-73727612	0	AAAGATGACTAGACATGCTT	3	2	0	AD1	1.0	dELS,CTCF-bound
chr15	73727776	73727807	chr15:73727776-73727807	0	GGACTAGCTGTGCTCTGGCCTGGGGCCTGCTG	1	3	12	BCC2	1.0	dELS
chr15	73728273	73728301	chr15:73728273-73728301	0	CAGCTTGTTAACATCCCCAGGACATGACT	1	3	9	CCD1	1.0	.
chr15	73730932	73730952	chr15:73730932-73730952	0	GAACATGTCCTAGACCTACCC	2	2	1	AB1	2.0	.
chr15	73733333	73733357	chr15:73733333-73733357	0	CAGCTAGCTCCCGTGTAACATGTTA	1	3	5	CCC	-	.
chr15	73735541	73735571	chr15:73735541-73735571	0	AACTAAGTTCTCCAAAGACTGAGGCATGTTC	1	2	11	AD4	1.0	.
chr15	73738110	73738137	chr15:73738110-73738137	0	AGGCATGTCCAGTGCCTTCAGTTTGTCA	1	3	8	ACC2	-	.
chr15	73740132	73740154	chr15:73740132-73740154	0	GGGCAGGCTCAGGGGGCAAGCCC	1	1	3	B2	2.0	.
chr15	73740844	73740876	chr15:73740844-73740876	0	GAGCTTGTTCCGGCCCTTCCCAAAGGTCTGTTT	1	2	13	AB1	-	.
chr15	73741324	73741355	chr15:73741324-73741355	0	TGGCTTGTTGAGAGAAGGAATAAAGCAAGCAT	1	3	12	CCD1	-	.
chr15	73742056	73742081	chr15:73742056-73742081	0	GAACTAGTTTATTTCCAAGGTTCCTT	1	2	6	AA1	-	.
chr15	73747929	73747961	chr15:73747929-73747961	0	AGACTTTCCCCACCAATGGGATAGAACTTGCTC	1	1	13	A2	1.0	.
chr15	73751970	73751989	chr15:73751970-73751989	0	AGGCCTGCCCAGGCTGGTTC	2	2	0	BB2	-	pELS
chr15	73756569	73756597	chr15:73756569-73756597	0	GTGCTAGCTGTGTGACCTTGAGCAAGTCA	1	3	9	CCD1	3.0	.
chr15	73758577	73758598	chr15:73758577-73758598	0	AGCCATGTCTGAGGACATTTCT	1	2	2	AD3	-	.
chr15	73758819	73758843	chr15:73758819-73758843	0	GGACCTGACCCTGCTGAGCTTGTCT	1	2	5	BD1	-	.
chr15	73760257	73760279	chr15:73760257-73760279	0	AAGTCAGTTCTCAAGGCATGTTT	1	2	3	AB4	-	.
chr15	73761023	73761053	chr15:73761023-73761053	0	GGACACGTTTGAGCCCTGATCTGACTTGTCT	1	2	11	BC2	-	.
chr15	73762508	73762529	chr15:73762508-73762529	0	AGGGTAGTTAAACAACTTGCTT	1	3	2	ACC1	1.0	.
chr15	73763506	73763525	chr15:73763506-73763525	0	AGGCTTCTTTGGGCAAACTC	1	2	0	AA2	-	.
chr15	73763888	73763911	chr15:73763888-73763911	0	GGACTAAATTTCCAAGACATGCTT	2	2	4	AD1	-	.
chr15	73765477	73765497	chr15:73765477-73765497	0	AGGCTAGTCTTGAACTCTTTG	1	3	1	ABC2	-	.
chr15	73767480	73767502	chr15:73767480-73767502	0	AGGCAAGTGTCCCAGGCATGCTG	1	2	3	CD	-	.
chr15	73772384	73772416	chr15:73772384-73772416	0	AGACCTGCCCCTTCTTTTTTGCCAAGCAATCCT	1	2	13	AB3	-	.
chr15	73773111	73773132	chr15:73773111-73773132	0	GGAACAGTTCGAGGGCTTGCCC	1	2	2	AB4	-	.
chr15	73778578	73778605	chr15:73778578-73778605	0	TAACTTGCTTTATGTTGAAGACAGGCCT	1	2	8	BC2	1.0	.
chr15	73781323	73781342	chr15:73781323-73781342	0	AGGCCTTCTTGAGCTTGCCC	3	2	0	AB1	1.0	dELS,CTCF-bound
chr15	73785021	73785047	chr15:73785021-73785047	0	AGGCCTGCCTCCTCTTGGGGCTTGGCT	1	2	7	BD3	-	.
chr15	73786469	73786500	chr15:73786469-73786500	0	GAACATGCTTTTTCAGATGAGAGAGCACCCCT	1	2	12	AB4	-	.
chr15	73787559	73787585	chr15:73787559-73787585	0	GGGCAGGCTCTGGACCTGGACAATCTT	1	2	7	AB2	2.0	.
chr15	73790982	73791006	chr15:73790982-73791006	0	AGGAAAGCTTGGGATAGGGAAGCCT	1	2	5	AA2	2.0	.
chr15	73791734	73791755	chr15:73791734-73791755	0	GGGCATGTCACTCAACATTTCT	2	3	2	ACC1	2.0	.
chr15	73794568	73794596	chr15:73794568-73794596	0	AGCCAAGCTCAAGGTCTTAAGGCTTATTC	1	2	9	AD3	-	CTCF-only,CTCF-bound
chr15	73797180	73797202	chr15:73797180-73797202	0	CAGCTTCTCTCCTGGGCTAGTCG	1	3	3	ACC2	1.0	.
chr15	73800986	73801016	chr15:73800986-73801016	0	AGGCCAGCTCTGTGCAGTCCAAGGCACGCTC	1	2	11	BB2	-	dELS
chr15	73802088	73802119	chr15:73802088-73802119	0	GGCCCTGCTTCAATGACCCAGTGGGCAAGTTT	1	2	12	BD4	-	.
chr15	73802344	73802363	chr15:73802344-73802363	0	GGCCTAGCCCCGACATGCCC	4	2	0	CD	1.0	.
chr15	73804496	73804517	chr15:73804496-73804517	0	AGGCAAGCCCCAGCACCAGCTC	1	2	2	BD1	1.0	.
chr15	73807389	73807408	chr15:73807389-73807408	0	GAGCTTGTCCAGGAGTGCCC	3	2	0	AB1	-	.
chr15	73810779	73810801	chr15:73810779-73810801	0	GAACATGCCCTGAGGGCTCACCA	1	3	3	ABC2	-	.
chr15	73810809	73810830	chr15:73810809-73810830	0	GGACTTGTTCCAGTGCTTGTAC	1	2	2	DD1	1.0	.
chr15	73810870	73810891	chr15:73810870-73810891	0	AGAGAAGTTAAATAACTTGCCC	1	3	2	ACC1	1.0	.
chr15	73810940	73810962	chr15:73810940-73810962	0	AATCTAGTTCAGAGACCATGCTC	1	2	3	DD2	1.0	.
chr15	73813401	73813428	chr15:73813401-73813428	0	AAGCATGTATACATGCCAAGGCTTGGCT	1	2	8	DD2	-	dELS
chr15	73815193	73815212	chr15:73815193-73815212	0	AGACTATTCCAGACAAGCCT	2	1	0	A2	2.0	.
chr15	73816325	73816357	chr15:73816325-73816357	0	GGGCTGGTCTCCTGACCTCAGCTAAGGATGCCT	1	2	13	AB2	-	.
chr15	73817449	73817480	chr15:73817449-73817480	0	AAACTAGGCCAGGGATGGGAAGGGACTTGCCA	1	2	12	CD	1.0	.
chr15	73819203	73819233	chr15:73819203-73819233	0	GGGCTAGCTTAGAGAGGGTAGGGACTTCCCC	1	1	11	A1	1.0	.
chr15	73819866	73819886	chr15:73819866-73819886	0	GAACATGCTCTAAGCCTGTTT	2	1	1	B2	-	.
chr15	73820327	73820357	chr15:73820327-73820357	0	AAGCAAGGTTTGGAGGGCTTAAGACTAACTT	1	2	11	AD2	-	.
chr15	73821247	73821267	chr15:73821247-73821267	0	AGGAAAGCCTGTGGCATGCCA	2	3	1	ACC1	-	dELS
chr15	73823857	73823879	chr15:73823857-73823879	0	GCACATGTCTACAGCACTAGTTC	1	2	3	DD2	1.0	.
chr15	73825537	73825556	chr15:73825537-73825556	0	AAAAATGTCTAAACTTCCTC	1	2	0	AA2	-	.
chr15	73829528	73829547	chr15:73829528-73829547	0	AAGCTGGTTCAAAGTTGCCT	1	2	0	AB2	-	.
chr15	73831664	73831687	chr15:73831664-73831687	0	AAACTTTCCCCTCTGGGGATGCTC	1	2	4	AA2	3.0	.
chr15	73835154	73835178	chr15:73835154-73835178	0	GGACATACTTAAACTAAAATTGTCT	1	2	5	AA2	-	.
chr15	73835279	73835308	chr15:73835279-73835308	0	AGAAATGTTTCTTGCCCTCAGAACAATCTC	1	2	10	AA2	1.0	.
chr15	73836230	73836256	chr15:73836230-73836256	0	AGGCTAGATCAGCTGGCAAGGTAGCCC	1	2	7	AD2	-	.
chr15	73836424	73836451	chr15:73836424-73836451	0	GGGGTAGTCACTCTCATAAGGCTTGTTC	1	2	8	AC1	-	.
chr15	73838881	73838911	chr15:73838881-73838911	0	CAGCTTCCTGCAGTGTTTTGGAGACAAGCCC	1	3	11	ACC2	1.0	dELS,CTCF-bound
chr15	73839678	73839698	chr15:73839678-73839698	0	TAGCAAGCCCCAGACAGCTTC	1	3	1	ABC2	-	.
chr15	73840706	73840734	chr15:73840706-73840734	0	AAACATTTCTCTATGAGAAGAGCTTGTGC	1	2	9	AD2	1.0	.
chr15	73841130	73841156	chr15:73841130-73841156	0	GACCATCTTTCATTATAGGACATGTCT	2	2	7	AD1	1.0	.
chr15	73841545	73841573	chr15:73841545-73841573	0	AAACTAGCTGATAAGGAGGAGACAGGCCC	1	2	9	BC2	1.0	.
chr15	73841848	73841876	chr15:73841848-73841876	0	AGGCATTCTACTGTTCCAGAGACAAGTCA	1	3	9	ACC2	-	.
chr15	73843925	73843946	chr15:73843925-73843946	0	GAAATATCCTGAAGACTTGTTT	1	2	2	AA1	-	.
chr15	73844446	73844471	chr15:73844446-73844471	0	GAGCATATCTTCACTAGAGGATGTCT	1	2	6	AA2	2.0	.
chr15	73844599	73844627	chr15:73844599-73844627	0	AGACCAGTCAGCTGCACTGGAGCAAGTTG	1	3	9	BCC1	1.0	.
chr15	73849478	73849501	chr15:73849478-73849501	0	GGAATAGCCTTCTGGAGCTTGCAC	1	2	4	AD3	-	.
chr15	73851858	73851878	chr15:73851858-73851878	0	AGGTGAGTCTTGAACAAGCTC	1	2	1	AB4	-	.
chr15	73853084	73853108	chr15:73853084-73853108	0	ATACTAGTTTTCTCAGAGTATGCTT	1	2	5	AD2	1.0	.
chr15	73854167	73854196	chr15:73854167-73854196	0	AAGCATCTTCCTGCTCCCTCAGACTTACTT	1	2	10	AA2	-	.
chr15	73856329	73856357	chr15:73856329-73856357	0	GGGCTTGCTCTGAAACACAGCTCTTGCCT	1	2	9	DD1	1.0	.
chr15	73856565	73856595	chr15:73856565-73856595	0	GGGCCAGTTGGGCACAGCTGGTAACAAGTTC	1	3	11	BCC1	-	.
chr15	73856621	73856649	chr15:73856621-73856649	0	GAGGAAGCTTTAGGGAGGAAGGAATGTTC	1	2	9	AA2	1.0	.
chr15	73858046	73858069	chr15:73858046-73858069	0	GAGCTAGGTTCCAGAGGCATGCTC	1	1	4	D2	2.0	.
chr15	73859912	73859938	chr15:73859912-73859938	0	AGGCTAGATCTGAACTAGAGCTTCTCC	1	2	7	AD2	-	.
chr15	73859974	73859994	chr15:73859974-73859994	0	GGGAAAGCTCCAAAGATGCTC	1	2	1	AA2	-	.
chr15	73860944	73860972	chr15:73860944-73860972	0	AGACATCTTTCTGACAGTGAGAGTTGCCT	1	2	9	AA2	-	.
chr15	73861004	73861036	chr15:73861004-73861036	0	AGGCTTTTTTGCTGAGTGTGTGGGGGCTTGTGC	1	2	13	AD2	1.0	.
chr15	73861273	73861292	chr15:73861273-73861292	0	AAATTTGCTTAAACAATTTC	1	2	0	AA2	-	.
chr15	73862215	73862236	chr15:73862215-73862236	0	GGGTATGTCCCAAGGAAAGCCC	1	2	2	AA2	-	.
chr15	73863136	73863163	chr15:73863136-73863163	0	AGGCTTGCTTGGTGCAGAAAAAAAACTT	1	2	8	AA1	1.0	.
chr15	73865171	73865193	chr15:73865171-73865193	0	ATGCTAGCCTGGGAAGTTTGCCC	1	2	3	AD2	-	.
chr15	73865636	73865663	chr15:73865636-73865663	0	TAATTAGCTTGTGGCTCTAGACAAGTTG	1	3	8	ACC1	1.0	dELS,CTCF-bound
chr15	73867731	73867760	chr15:73867731-73867760	0	ACAAATGTTCACACTTCAGAGAGCAAGTTT	1	2	10	AD4	1.0	.
chr15	73876065	73876094	chr15:73876065-73876094	0	TGGCTTGCTAGCAAGTGTCTGAGATAGTCT	1	3	10	ACC2	-	.
chr15	73877729	73877758	chr15:73877729-73877758	0	GGGCTTATCCCAGGAATGTGAGGCTTACTT	1	2	10	AA2	-	.
chr15	73878122	73878152	chr15:73878122-73878152	0	AAACTGCCTTTACTCACAGATGAACATGCTC	2	2	11	AB1	-	.
chr15	73881517	73881537	chr15:73881517-73881537	0	AAGCTACCCTTGGCCTTGCCC	1	2	1	AD2	-	.
chr15	73883841	73883863	chr15:73883841-73883863	0	AGTCGTGTCCCCAAGACTTGCCC	1	2	3	BD4	1.0	.
chr15	73887494	73887514	chr15:73887494-73887514	0	GAGCAAGTCAGCAGCAAGGCC	1	3	1	CCD1	1.0	.
chr15	73887914	73887941	chr15:73887914-73887941	0	GAGCTTGTTTAAGCCTCACCACAAGCTT	1	2	8	CD	-	.
chr15	73890126	73890154	chr15:73890126-73890154	0	GAACTGGTCCTTAGAGGTAAGGCATGGCC	1	2	9	BD2	1.0	.
chr15	73890571	73890592	chr15:73890571-73890592	0	AGACATCTTGCTGAGCTAGTTT	1	2	2	AC1	-	.
chr15	73892758	73892786	chr15:73892758-73892786	0	AAACAAGCCCAGTAGGCCCGAGCAAAACT	1	2	9	AD4	-	.
chr15	73895801	73895827	chr15:73895801-73895827	0	GGGATTGTTCGGACACCTGGCTTGCCG	1	3	7	ACC1	1.0	dELS
chr15	73901147	73901178	chr15:73901147-73901178	0	AGGCCTGCTTCGGGACCAAGGTGAGCATGGCC	2	2	12	BD3	-	.
chr15	73901409	73901432	chr15:73901409-73901432	0	GGGCATGCCCCCAAGAGCACTCCT	1	2	4	AB4	-	.
chr15	73903403	73903423	chr15:73903403-73903423	0	GGACAAGTCTGAGACCTGTTC	1	1	1	B2	-	.
chr15	73907189	73907209	chr15:73907189-73907209	0	TAACTAGCCCAGAGCAAGCAG	1	3	1	CCD1	-	dELS
chr15	73907590	73907614	chr15:73907590-73907614	0	TTGCAAGCTGAATAAGAACTTGCTT	1	3	5	CCD1	1.0	.
chr15	73908852	73908880	chr15:73908852-73908880	0	GAACTTTTCCACCTCCTCTGGGAATGCCC	1	2	9	AA2	-	.
chr15	73910056	73910083	chr15:73910056-73910083	0	TTGCAAGCCAGAGAACAAGGACTAGCTT	1	3	8	CCD1	-	.
chr15	73913488	73913515	chr15:73913488-73913515	0	AAAAAAGTTTCTGTCATAAAATAAGCTT	1	2	8	AA2	-	.
chr15	73913612	73913639	chr15:73913612-73913639	0	TAGCAAGCCCAGTTTTCCAAACTTATTT	1	2	8	AC2	-	.
chr15	73917909	73917936	chr15:73917909-73917936	0	GAGCACCTCTTCTGTGCCAGACAAGTTT	1	2	8	AB1	-	.
chr15	73920385	73920417	chr15:73920385-73920417	0	AAACTAGTCTCCACTGGCCCCAAGGGCCTGCTC	1	1	13	B2	-	pELS,CTCF-bound
chr15	73922179	73922203	chr15:73922179-73922203	0	GCACAAGCCCTCCCTTAACTTGTCA	1	3	5	CCD1	-	.
chr15	73923570	73923592	chr15:73923570-73923592	0	CAACAAGCTTCAAGCACATGCCT	1	2	3	CD	-	dELS
chr15	73928149	73928180	chr15:73928149-73928180	0	GGACTAGCCGAGCTTTGGGAGGAGGCTCGCCT	1	2	12	BC2	2.0	.
chr15	73928254	73928283	chr15:73928254-73928283	0	GGGCATCTCCTTCCCCCCTTAGAGATGTTC	1	2	10	AA2	1.0	pELS,CTCF-bound
chr15	73929868	73929888	chr15:73929868-73929888	0	AGGCATGCCTGGGACTTGGCA	2	2	1	CD	-	.
chr15	73931831	73931854	chr15:73931831-73931854	0	AAGCAGGCTTCACCCAACAAGCTT	1	2	4	BC2	-	.
chr15	73933844	73933863	chr15:73933844-73933863	0	AGAGAGGTTTAGACTTGCCC	3	2	0	AB1	-	.
chr15	73935077	73935107	chr15:73935077-73935107	0	GAGCTTGTCGGCCATTGTAAGGGGTTTGCCT	1	2	11	AC2	-	.
chr15	73935279	73935300	chr15:73935279-73935300	0	AAGCCAGCTTTAGGGTATGTTC	1	2	2	AB2	1.0	.
chr15	73937203	73937227	chr15:73937203-73937227	0	GGGCTTGTCCCGAGCACACAGGCCC	1	2	5	BD1	1.0	dELS
chr15	73937364	73937391	chr15:73937364-73937391	0	GGGCATGCTATAGCTAAAAGGCTTACCC	1	2	8	AC2	1.0	.
chr15	73937773	73937792	chr15:73937773-73937792	0	TGGGTAGTCTGAGCAAGCCC	3	2	0	AC3	-	.
chr15	73942590	73942615	chr15:73942590-73942615	0	GATCTTGTTCATGTCCAAGCTTTTCC	1	2	6	AD3	1.0	.
chr15	73946709	73946733	chr15:73946709-73946733	0	GGGCAAGTGTTTCTCAGAGAAGCCT	1	2	5	AD2	-	.
chr15	73947969	73947996	chr15:73947969-73947996	0	AAAGAAGCTTCAGCCTCTGGGCCTGTTC	1	2	8	AB2	-	.
chr15	73948689	73948709	chr15:73948689-73948709	0	CAGCAGGCTCCAAGCTTGCTC	1	2	1	BC1	2.0	.
chr15	73949564	73949588	chr15:73949564-73949588	0	AAAATTGTCCAGTAAGAGTTTGCCC	1	2	5	AA2	-	.
chr15	73952180	73952206	chr15:73952180-73952206	0	CAGCTAGTTTGGGCCTGGGGGATGTCC	1	2	7	AC2	-	.
chr15	73953815	73953842	chr15:73953815-73953842	0	AAGCCTGTCTGAGACCACAGGCAAGTTC	1	1	8	B1	-	.
chr15	73957256	73957281	chr15:73957256-73957281	0	GAAATAGCTTTAAAAAAAACTTTTTC	1	2	6	AA2	-	.
chr15	73957970	73957991	chr15:73957970-73957991	0	AGAGAAGTCATGTGACTTGCCC	1	3	2	ACC1	-	.
chr15	73959822	73959843	chr15:73959822-73959843	0	AAGCAAGTCCTAATAAATGCCC	2	2	2	AD1	-	.
chr15	73962304	73962323	chr15:73962304-73962323	0	AGGAAACCCCGGGCATGCTC	2	2	0	AA1	3.0	.
chr15	73965475	73965504	chr15:73965475-73965504	0	GGTCTTGCCTTTCCTTGGAGGGGCTTGTCA	1	2	10	CD	1.0	.
chr15	73966043	73966073	chr15:73966043-73966073	0	TACCAAGCCCTTACTGTGTTCCAGCATGCTT	1	3	11	CCD1	-	dELS,CTCF-bound
chr15	73966243	73966270	chr15:73966243-73966270	0	AAACTTATTTTCATGGTGGAACTTGTAC	1	2	8	AD2	-	.
chr15	73966942	73966966	chr15:73966942-73966966	0	GGGCAAATTTACATAGAGCTACTTT	1	2	5	AA2	2.0	dELS
chr15	73969208	73969227	chr15:73969208-73969227	0	GAGCTTGCTGTAGCAAGGTT	3	3	0	CCD1	1.0	.
chr15	73970581	73970609	chr15:73970581-73970609	0	GGACATGCTGAAAGCCCATGAGCTTCTCA	1	3	9	ACC1	1.0	.
chr15	73971596	73971627	chr15:73971596-73971627	0	AAAAAAGTTTTTCTTCAGTAATAAATTAGCCT	1	2	12	AA2	1.0	.
chr15	73972321	73972353	chr15:73972321-73972353	0	AAGTATGTCCATGGTGGTTTGCCAAGTTTGTTT	1	2	13	AA2	-	.
chr15	73974555	73974574	chr15:73974555-73974574	0	AGGCTTGCCCAAGCTGGCAG	2	3	0	BCD2	3.0	DNase-H3K4me3
chr15	73980841	73980873	chr15:73980841-73980873	0	AGACCAGCCTGAGCAACATGGGGAGACATCCTT	2	2	13	AB3	-	.
chr15	73982241	73982265	chr15:73982241-73982265	0	AGGCAAGGGCACAGAGGACAAGTCT	1	2	5	DD1	3.0	.
chr15	73985990	73986011	chr15:73985990-73986011	0	AGACTTGCTTTAAGGCAAGATC	1	1	2	D1	-	.
chr15	73986137	73986165	chr15:73986137-73986165	0	AGCCAAGATCCACTGAGGGAGGCATGCCT	1	2	9	DD1	-	.
chr15	73988364	73988393	chr15:73988364-73988393	0	GGGCCACTTCCTCTTCTCAGGGACAAGTTT	1	2	10	AB1	-	.
chr15	73992218	73992246	chr15:73992218-73992246	0	GAGCATGGCTTTTGACAGGAGACACGCCC	1	2	9	BD2	2.0	PLS,CTCF-bound
chr15	73993325	73993350	chr15:73993325-73993350	0	GGGGTAGTCTGGGAGCAGGCTATCTT	1	2	6	AA2	-	.
chr15	73993798	73993830	chr15:73993798-73993830	0	TGACATGCTTTTCCATTGGCGAAGACCTAGCTG	1	3	13	CCD2	-	.
chr15	73994216	73994237	chr15:73994216-73994237	0	AAATTAGTTCCCAAACAGGCTT	1	2	2	AB3	-	pELS,CTCF-bound
chr15	73994352	73994379	chr15:73994352-73994379	1	CAGAATGTCTCCGTTTGCAGGCTTGCTC	1	2	8	AC3	-	pELS,CTCF-bound
chr15	73995333	73995353	chr15:73995333-73995353	4	GGGCATGTCCCAGGCACGGCA	2	3	1	BCD2	-	pELS
chr15	74001857	74001880	chr15:74001857-74001880	0	AGGCATGGTCGGTGGTACATGCTT	1	2	4	DD2	3.0	DNase-H3K4me3,CTCF-bound
chr15	74002740	74002764	chr15:74002740-74002764	0	CAACATGTCTGGCCGAAACTTTCTA	1	3	5	ACC1	1.0	.
chr15	74009088	74009111	chr15:74009088-74009111	0	GCACTTGCCTGACCAGACATTCTC	1	2	4	AD3	1.0	.
chr15	74010019	74010049	chr15:74010019-74010049	0	AGTTTTGTTTTTTTGAGACAGGGACTTGCTC	1	2	11	AD4	1.0	.
chr15	74010347	74010372	chr15:74010347-74010372	0	TAACAAGACTTGAAATTAACAAGCTT	1	3	6	CCD2	1.0	.
chr15	74011536	74011556	chr15:74011536-74011556	0	GGACAGGTTTGAAGCCAGCCT	1	2	1	BB2	-	.
chr15	74011812	74011838	chr15:74011812-74011838	0	GAGCTTCCCAAAAGGGAGAGCTTGCCA	1	3	7	ACC2	-	dELS,CTCF-bound
chr15	74012822	74012854	chr15:74012822-74012854	0	AAGCAATTTTTTTTTTCCAAGAAGGACTTTTTT	1	2	13	AA2	1.0	.
chr15	74015441	74015473	chr15:74015441-74015473	0	AGGAGAGTTTTTGGTCACCATTCAGGCAAGCCA	1	3	13	ABC1	-	.
chr15	74019099	74019126	chr15:74019099-74019126	0	AGGCTAGCCACCTCACAGACACTTGCCG	1	3	8	CCD2	1.0	.
chr15	74024813	74024833	chr15:74024813-74024833	0	CAGCATGTCCTTGACCTGCCT	1	3	1	BCC2	-	.
chr15	74025619	74025647	chr15:74025619-74025647	0	ACACATCTCCAGGGACAGGAAGCTTGCTC	2	2	9	AD1	-	dELS
chr15	74028062	74028094	chr15:74028062-74028094	0	GAGAAAGCTCAACAGGCTTCACTAGGATTGTTT	1	2	13	AA2	-	.
chr15	74032011	74032036	chr15:74032011-74032036	0	AGGCAAGGTCCCAGGGAGGCCAGTTT	1	2	6	BD2	-	.
chr15	74032124	74032145	chr15:74032124-74032145	0	GGGCTAATTACTGAGCATGTCC	1	2	2	AC1	-	.
chr15	74034615	74034642	chr15:74034615-74034642	0	AGACTTGCCTTGCGCCTGGGGAATTTTC	2	2	8	AA1	-	.
chr15	74037143	74037174	chr15:74037143-74037174	0	CAGCATGTCCTTTTGCTCTGCAGGGCAGCCCC	1	3	12	ABC2	1.0	dELS,CTCF-bound
chr15	74039935	74039966	chr15:74039935-74039966	0	GAGCATGCTTGGGACGACTGTTAGACCTGCTG	1	2	12	BC1	-	.
chr15	74040862	74040889	chr15:74040862-74040889	0	GAGTAAGTTTAGGACAAAGGACATTTCC	1	2	8	AA2	1.0	.
chr15	74041892	74041924	chr15:74041892-74041924	0	AGGCCTGCCCTGGACTCTGTCCCAGCCATGCTC	1	2	13	BD2	-	.
chr15	74042914	74042946	chr15:74042914-74042946	0	CAGCTTGCTAGTGTTCTGCACAGGTGCTTGCCT	1	3	13	CCD2	-	.
chr15	74043694	74043726	chr15:74043694-74043726	0	GGGCTAGCCCAGCCAGACAGAAACAGCAAGTGT	1	2	13	CD	-	.
chr15	74044235	74044267	chr15:74044235-74044267	0	CAGCTGGCTGCGGTGAACCGGGAAAGCAAGTTC	1	3	13	BCC2	-	pELS,CTCF-bound
chr15	74045623	74045647	chr15:74045623-74045647	0	AAGCCTGACCTTCCAAAGCTTGCTT	1	2	5	BD1	-	.
chr15	74047831	74047863	chr15:74047831-74047863	0	GGGCTTGTCTTCAGGGTAGTAAAGAACAAGATC	1	1	13	D1	-	.
chr15	74048898	74048930	chr15:74048898-74048930	0	AGACCAGCCTGGCCAACATGGTGAAACCTGTCT	1	2	13	BB2	-	.
chr15	74050291	74050322	chr15:74050291-74050322	0	AAACTTGTATGTGGCAGAGCTGGGATTTGCCT	1	2	12	AD2	-	dELS
chr15	74050463	74050486	chr15:74050463-74050486	0	AGGCAGGTCTCTGGAAGCTACCCC	1	2	4	AB2	1.0	.
chr15	74055220	74055243	chr15:74055220-74055243	0	AGACAAGTCCCATTAAGCAGGATT	1	2	4	BD4	-	.
chr15	74058374	74058393	chr15:74058374-74058393	0	AACCTTGCCCAAGCATCTTC	3	2	0	AD3	-	.
chr15	74058402	74058429	chr15:74058402-74058429	0	GATCTTGTTTATAATAATAAACATCCTT	1	2	8	AD3	-	.
chr15	74058751	74058774	chr15:74058751-74058774	0	AAGCATGCCTCTGTGATGAAGTTC	2	2	4	AD1	-	.
chr15	74060525	74060555	chr15:74060525-74060555	0	AGACAAGCCTGGCTGGCTTTGCCACATGCTG	1	3	11	CCD2	2.0	.
chr15	74060976	74061007	chr15:74060976-74061007	0	AAGCCTTCCCAAGGGTGGGTACAAACAAGCCC	1	2	12	AB1	-	.
chr15	74063279	74063300	chr15:74063279-74063300	0	TAGCTACTCAACAGGCTAGCCT	1	3	2	ACC2	3.0	.
chr15	74066267	74066286	chr15:74066267-74066286	0	GGACATGCTCAGACACTCTA	3	3	0	ABC2	-	CTCF-only,CTCF-bound
chr15	74067360	74067391	chr15:74067360-74067391	0	CAGCAAGCCCGGCCCTTTTTTTAAGCTTTTCA	1	3	12	ACC1	1.0	.
chr15	74068777	74068806	chr15:74068777-74068806	0	TGGCAAGTTCAGAAAATAAAAGGCAAGAAC	1	3	10	CDD3	-	.
chr15	74076585	74076606	chr15:74076585-74076606	0	ATGAATGCTTGCAGACATGTTT	1	2	2	AD4	-	.
chr15	74077357	74077386	chr15:74077357-74077386	0	AAACATTCTCCAGAGGACAGGAGAAAGCTC	1	2	10	AA2	-	.
chr15	74077511	74077531	chr15:74077511-74077531	0	AGACATGCCCCCAGAATGCCA	1	3	1	ACC2	-	.
chr15	74078262	74078288	chr15:74078262-74078288	0	TGGCTTGTCCAGACTCAAAGCAAATTA	1	3	7	ACC1	-	.
chr15	74079482	74079507	chr15:74079482-74079507	0	AAGCATCCCCCAAGCCAGAGAAGCCT	1	2	6	AA2	-	.
chr15	74080045	74080074	chr15:74080045-74080074	0	AAACAAGTTTGAAAGACACTGATCTTATCC	1	2	10	AD1	-	.
chr15	74080138	74080158	chr15:74080138-74080158	0	CAGCAAGCTGGTGGCAAGTTA	1	4	1	CCCC	-	.
chr15	74083134	74083163	chr15:74083134-74083163	0	AAGATTTTTTAAAAAACAAGAAACATGTCT	2	2	10	AA1	-	.
chr15	74086136	74086160	chr15:74086136-74086160	0	CAACTTGCCTTTTTTGGACATTTCA	1	3	5	ACC1	-	.
chr15	74086559	74086584	chr15:74086559-74086584	0	GAGCATGTGTCTGAGTGGACAAGTAC	1	2	6	DD2	-	.
chr15	74086832	74086864	chr15:74086832-74086864	0	GGGGAAGTGCTGATGGTGTCCCGAGGCAAGCCT	1	2	13	AD1	-	.
chr15	74089533	74089556	chr15:74089533-74089556	0	AAGCAAGGCACAGATGACTTGCCC	1	3	4	CCD2	3.0	.
chr15	74092593	74092620	chr15:74092593-74092620	0	GGACAAGCCAGTGCTCCTGGCCATGCTG	1	3	8	CCD2	-	.
chr15	74096398	74096424	chr15:74096398-74096424	0	GGGCATGCCTTGGGTGCTGACTTTCCC	1	2	7	AC1	-	.
chr15	74105949	74105970	chr15:74105949-74105970	0	AACCAAGTCTAGAAACATGTCT	2	1	2	D1	-	.
chr15	74106682	74106710	chr15:74106682-74106710	0	TGACTTGCCCAGGGCCCCAGAGCTGGCTA	1	3	9	BCC1	-	.
chr15	74108324	74108356	chr15:74108324-74108356	0	GGACTGGACCAGGTGGCCAATCCAAACAAGTCC	1	2	13	BD1	-	.
chr15	74109304	74109335	chr15:74109304-74109335	0	GACCATGTTGCTGGGTGACCTTGGGCAAGTCT	1	2	12	CD	-	.
chr15	74109714	74109742	chr15:74109714-74109742	0	TAACAAGTTCTCAGGTCATGGGGATGCTG	1	3	9	ACC2	-	.
chr15	74111480	74111507	chr15:74111480-74111507	0	GGGCTTGCCATGTTGGCCAGGCTGGTCT	1	2	8	BC2	-	.
chr15	74115997	74116016	chr15:74115997-74116016	0	AGACTAGCCTGGGCAACATA	2	3	0	ACD2	1.0	.
chr15	74119894	74119919	chr15:74119894-74119919	0	CAGCAAGTCACTGGCAGAGCTTGACC	1	3	6	CCD1	1.0	.
chr15	74121725	74121748	chr15:74121725-74121748	0	AGACTTGGCCATTTGAACTGGCCT	1	2	4	BD2	-	.
chr15	74122096	74122128	chr15:74122096-74122128	0	CAGCAAGCTCACCCACAGCCACCAGGCTTGGCA	1	3	13	CCD1	-	.
chr15	74123195	74123223	chr15:74123195-74123223	0	GGGCTAGCTCCTGGGACCCAAGCGGGCCT	1	2	9	BB1	1.0	dELS,CTCF-bound
chr15	74123719	74123746	chr15:74123719-74123746	0	GGACATCTTTGAGTTCATAAACATCTCC	1	2	8	AA2	-	.
chr15	74123791	74123823	chr15:74123791-74123823	0	AAAATAGCTTTGGATCCCAGCACAGGCATTTCC	1	2	13	AA2	-	.
chr15	74125090	74125119	chr15:74125090-74125119	0	TGGCAAGTCCTGCCACGGAGGAGCTGGCTG	1	3	10	BCC1	-	.
chr15	74131471	74131494	chr15:74131471-74131494	0	GAGCAGGTTCCCAAAGACAAGTTG	1	2	4	BC2	-	pELS
chr15	74133922	74133951	chr15:74133922-74133951	0	GGACAGGCCCCGACCTCTGAGCGCAAGTCC	1	2	10	BD2	1.0	.
chr15	74136494	74136519	chr15:74136494-74136519	0	AAGCGTGCCCTGTAGGAGAAAAGTCT	1	2	6	AB2	-	.
chr15	74138173	74138194	chr15:74138173-74138194	0	TGACTTGTTTTATTGCTTGCCC	1	3	2	CCD2	1.0	.
chr15	74138857	74138884	chr15:74138857-74138884	0	GGACTGGCCCAATTCCTAGGGCCTGTTT	1	2	8	BB2	-	.
chr15	74141499	74141530	chr15:74141499-74141530	0	AGGCTTGTCACACATCTAGACTAAGAATGCTA	1	3	12	ACC2	1.0	.
chr15	74142368	74142392	chr15:74142368-74142392	0	ATGCATGCTTCAACTAGAATTGTCT	1	2	5	AD2	-	.
chr15	74142787	74142812	chr15:74142787-74142812	0	AAGGAAGTTCACATACAGGCAAGACT	1	2	6	AD3	-	.
chr15	74143455	74143476	chr15:74143455-74143476	0	AAATAAATTTTAAAACTTGTTC	1	2	2	AA1	-	.
chr15	74145710	74145729	chr15:74145710-74145729	7	TAACTTGTTATAACATGTCT	4	3	0	CCC	1.0	.
chr15	74146799	74146818	chr15:74146799-74146818	0	AAAAATGCCCAGGAAAGCCT	1	2	0	AA2	-	.
chr15	74148943	74148967	chr15:74148943-74148967	0	GGGCATGCTTGGGTGGGTCTATTTC	2	2	5	AD1	-	.
chr15	74150511	74150541	chr15:74150511-74150541	0	AAATTTTTTTTTTTTTTTTTGAGACTAGTCT	1	2	11	AA1	1.0	.
chr15	74154840	74154861	chr15:74154840-74154861	0	CCAAATGCCTTAGAACAAGTTC	1	3	2	ACD1	-	.
chr15	74158211	74158243	chr15:74158211-74158243	0	AAACTGGCTCTAGTTTGGGGAGGTGACATGCTC	1	2	13	BC2	-	.
chr15	74158679	74158701	chr15:74158679-74158701	0	GAACTACTCCAACAAGCATGCAT	1	2	3	AD2	2.0	dELS
chr15	74158742	74158773	chr15:74158742-74158773	0	AAACATGTTCTCCCTAGCTCTTAAGTATTTTT	2	2	12	AA1	-	.
chr15	74159156	74159179	chr15:74159156-74159179	0	GAGATAGCCTTCTTAGACATGCCT	2	1	4	A1	-	dELS
chr15	74159749	74159772	chr15:74159749-74159772	0	CAGCTGGCCTACCAAAACAAGCCC	1	2	4	BC1	-	.
chr15	74171158	74171187	chr15:74171158-74171187	0	TGACTTGTCTCCCTGCCTGCTGGCATGATC	1	3	10	CCD1	-	.
chr15	74171686	74171716	chr15:74171686-74171716	0	AAATATTCTCTAAAATGTCTTGGGCATGCCC	2	2	11	AA1	1.0	.
chr15	74172424	74172454	chr15:74172424-74172454	0	CAGCATGCTGGGGACTTCTGTGGCCTTGCTT	1	3	11	CCD2	1.0	pELS
chr15	74172484	74172506	chr15:74172484-74172506	0	GGGCAGGCTTCCTGGGGATGCTT	1	2	3	AB2	-	pELS
chr15	74172635	74172659	chr15:74172635-74172659	0	AGGCTTGTCTGTGGAGAGCAAAATT	1	2	5	AD4	-	.
chr15	74173167	74173199	chr15:74173167-74173199	0	GGATATGTTTTCTTAAAAAAAAAAAAAATGCCT	1	2	13	AA2	1.0	pELS,CTCF-bound
chr15	74179460	74179483	chr15:74179460-74179483	0	GGACAGTTTCTCAGGAACAAGTTT	1	2	4	AB1	1.0	PLS
chr15	74180033	74180062	chr15:74180033-74180062	1	GAACATGCCTCAGCACAGATGGGCAGGTGG	1	3	10	BCD2	-	pELS,CTCF-bound
chr15	74183737	74183756	chr15:74183737-74183756	0	GAGCATTCCCAGACAAACTC	1	2	0	AA2	1.0	.
chr15	74185277	74185306	chr15:74185277-74185306	0	AAACCAGCTCTGAGTCTGCAGACCTAGTCC	1	2	10	BD2	-	.
chr15	74188025	74188054	chr15:74188025-74188054	0	GGACATTTTCAGCTCACCCGGAACTTGTCA	1	2	10	AC2	-	.
chr15	74190540	74190571	chr15:74190540-74190571	0	TAACAGGTTCAGAGAGGTTATATAACTTGCCC	1	3	12	BCC2	-	.
chr15	74191278	74191306	chr15:74191278-74191306	0	GGGGAAGCCCATTCCCTGAGGGCCAGCCC	1	2	9	AB2	-	.
chr15	74193784	74193813	chr15:74193784-74193813	0	AGGCCTGCCCCTTTACCTTGGAGCCTGCTC	1	2	10	BB2	-	dELS,CTCF-bound
chr15	74195139	74195165	chr15:74195139-74195165	0	AGCCAAGCTTGGAAGGGGCACATGTTT	1	2	7	DD2	1.0	.
chr15	74201081	74201111	chr15:74201081-74201111	0	GAGCACGCCCTTGCTGACTGCAGGCTATTTT	1	2	11	AB2	1.0	pELS,CTCF-bound
chr15	74202615	74202639	chr15:74202615-74202639	0	GACCATTTTCAAAGAAGGCTTGTCC	2	2	5	AD1	-	pELS,CTCF-bound
chr15	74204618	74204647	chr15:74204618-74204647	0	AGACATCCTTGCCTATCAGAAACCATGCCC	1	2	10	AD2	2.0	.
chr15	74206527	74206550	chr15:74206527-74206550	0	GGGCCTGCCCTCTGGAGCTGGCTT	1	2	4	BB2	-	pELS
chr15	74208135	74208167	chr15:74208135-74208167	0	CAGCATGTTCTTTCCCTCCCAGAGGGCTAGGCT	1	2	13	CD	-	.
chr15	74208640	74208662	chr15:74208640-74208662	0	AAACTTACTCATCAGAATTGCTC	1	2	3	AA2	1.0	pELS
chr15	74208869	74208892	chr15:74208869-74208892	0	AAACTTGTCCCTCCAGGCAAGCAG	1	2	4	CD	-	PLS
chr15	74212029	74212049	chr15:74212029-74212049	0	AAGCTAGCCTGGGCCATGCCT	1	1	1	D2	-	.
chr15	74214575	74214602	chr15:74214575-74214602	2	GGGCTTGCCGTCTAGCCCTGACTTGCTG	1	3	8	CCC	-	.
chr15	74215017	74215036	chr15:74215017-74215036	2	TGACTTGTGTGGGCAAGTCA	2	3	0	CCD2	1.0	dELS
chr15	74219316	74219340	chr15:74219316-74219340	0	AGGCTTCTCCCCTATGACCATGTTC	1	2	5	AD2	1.0	.
chr15	74219427	74219447	chr15:74219427-74219447	0	AAACAGGCCCAAGGTATGCTT	1	2	1	AB2	-	.
chr15	74219592	74219614	chr15:74219592-74219614	0	GGGCATGCCTGGCAGGAGAGTTC	2	2	3	AB1	1.0	.
chr15	74223664	74223695	chr15:74223664-74223695	0	GAGCAGGTCAGCCCCGTCCAGGCAGCATGCTT	1	3	12	BCC2	1.0	dELS
chr15	74224736	74224761	chr15:74224736-74224761	0	GAGCTAGTGTACAGTTAGCCTTGCCC	1	2	6	DD2	1.0	.
chr15	74224968	74224994	chr15:74224968-74224994	0	AGGCCAGCCCAGCCTGGGTGCTAGTCT	1	2	7	BD2	-	dELS,CTCF-bound
chr15	74225577	74225603	chr15:74225577-74225603	0	GGACATGCCTGGGAAGCGCACATCCTC	2	2	7	AD1	-	.
chr15	74227188	74227218	chr15:74227188-74227218	0	CAGCTTGCCCAAGGCAGTCAGTAGCAAGGTC	1	3	11	CCD1	-	.
chr15	74227785	74227815	chr15:74227785-74227815	0	GAGCAAGTCATTTTACTTCTCTGACTATTTT	1	3	11	ACC1	1.0	.
chr15	74229149	74229179	chr15:74229149-74229179	0	CAGCTAGGTGGCCTAAGTCTGAAGCTTGCCT	1	3	11	CCD2	1.0	.
chr15	74229814	74229841	chr15:74229814-74229841	0	CAACATGCTGGGCCCTGGGGACATGGTC	1	3	8	CCD1	-	.
chr15	74231681	74231709	chr15:74231681-74231709	0	GGGCAAGTCCATTCCCTCAGAGCATTTGT	1	2	9	AD4	1.0	.
chr15	74231815	74231847	chr15:74231815-74231847	0	AGACCAGCCTGATCAACATGGGAAACCTTGTCT	1	2	13	BD2	2.0	.
chr15	74231864	74231890	chr15:74231864-74231890	0	AAATTAGCCGGGCGTGGTGGCATGCCT	1	3	7	ACC1	1.0	.
chr15	74233664	74233696	chr15:74233664-74233696	0	AAGGTTGGTTAGCAGGGAAAAGCGAGCATGCCT	2	2	13	AD1	1.0	dELS
chr15	74234151	74234173	chr15:74234151-74234173	0	GATCCAGCCTCAGGGGCTTGCCC	1	2	3	BD4	-	dELS,CTCF-bound
chr15	74234349	74234381	chr15:74234349-74234381	0	GGGCTGGCCCCTGGACATTTGAGGAGCAAGCCC	1	1	13	B2	1.0	dELS,CTCF-bound
chr15	74238991	74239018	chr15:74238991-74239018	0	AGGCAAGTTTAGATGTTGAAACTAGAAG	1	3	8	CDD3	-	dELS
chr15	74239066	74239098	chr15:74239066-74239098	0	GAAATAGCCCCACTGCAGTCAAGTAACTTGCCC	1	2	13	AC2	-	dELS
chr15	74239572	74239601	chr15:74239572-74239601	0	AGGCTTGCTTCGGTGCTCACAGCCCAGCCT	1	2	10	BD1	-	dELS,CTCF-bound
chr15	74239961	74239981	chr15:74239961-74239981	0	GGACATCTCTGAGGGAAGCCT	1	2	1	AA2	1.0	.
chr15	74240507	74240526	chr15:74240507-74240526	0	AAACTATTCCAGACATTCCC	1	2	0	AA2	1.0	.
chr15	74241332	74241363	chr15:74241332-74241363	0	AGGCAAGCCAAGGGAAGTAGGGGAGCAAGGCA	1	3	12	CCD1	1.0	.
chr15	74245438	74245464	chr15:74245438-74245464	0	GAGCAGGCTTGGCAGGGAGGCTGGTTT	1	2	7	BB2	1.0	.
chr15	74250401	74250429	chr15:74250401-74250429	0	GGACATCTCTCCGTTCTCTGAGCAAACCC	1	2	9	AA2	1.0	.
chr15	74250470	74250491	chr15:74250470-74250491	0	AAACATTCCCAGAAACATTCTC	1	2	2	AA2	2.0	dELS,CTCF-bound
chr15	74252034	74252054	chr15:74252034-74252054	0	AAGCATTTCCATGACTTGCCC	1	2	1	AC2	-	.
chr15	74255380	74255404	chr15:74255380-74255404	0	CAGCAAGCCTGGCCTGGGAATGCTC	1	2	5	AC2	-	.
chr15	74256482	74256504	chr15:74256482-74256504	0	TGGCAAGTCCTGCTGGGTTGCTC	1	3	3	ACC2	-	.
chr15	74260525	74260557	chr15:74260525-74260557	0	GGGCTTTCTGGATGCCAGGAGCTGAACATGCTT	1	2	13	AC1	-	.
chr15	74261343	74261370	chr15:74261343-74261370	0	GGGCTTCTTGGAGGAGAGGAACAAGCTG	1	3	8	ACC2	-	.
chr15	74263342	74263368	chr15:74263342-74263368	0	TATCTAGTCAGGACCTCAGACTTGCTT	1	3	7	CCD1	-	.
chr15	74263536	74263557	chr15:74263536-74263557	0	GAGCTAGTTCTAGGTCAAGCCA	1	2	2	CD	-	dELS,CTCF-bound
chr15	74265029	74265059	chr15:74265029-74265059	0	TGACAAGCTCTTGAGATACCTTGGCAAGTGT	1	3	11	CCD1	1.0	.
chr15	74265617	74265637	chr15:74265617-74265637	0	AATCATGGCTGAGACATGCCT	1	2	1	DD1	1.0	.
chr15	74267870	74267891	chr15:74267870-74267891	0	GAACTTTCTTCTAAGCATTTCT	1	2	2	AA2	1.0	.
chr15	74268504	74268524	chr15:74268504-74268524	0	GGCCAAGCTTTGAGCAGGCCC	1	2	1	BD3	-	.
chr15	74270252	74270273	chr15:74270252-74270273	0	GAGAATGATCCAGAACAAGCCT	2	2	2	AD1	-	.
chr15	74272012	74272044	chr15:74272012-74272044	0	GGGGCAGCTCAGTCCTCTCCTGAGAGCAAGCTG	1	3	13	ABC1	-	.
chr15	74274347	74274379	chr15:74274347-74274379	0	CAGCTTGCCCTACACGATGGTCCCAACATTCCT	1	3	13	ACC1	1.0	.
chr15	74276916	74276941	chr15:74276916-74276941	0	CAGCTTGCTTAGGACTCTACATGTTT	1	3	6	CCD2	-	.
chr15	74277743	74277766	chr15:74277743-74277766	0	TGACTTGCCCTGGGAAACTACTCA	1	3	4	ACC1	-	.
chr15	74279836	74279868	chr15:74279836-74279868	0	CAGCTTGCTTTTATAGTTGGGAGAAACATTTGT	1	3	13	ACD2	-	.
chr15	74282079	74282099	chr15:74282079-74282099	0	GACCAAGCCCAAGCCAAGTCT	1	2	1	DD2	1.0	.
chr15	74285079	74285111	chr15:74285079-74285111	0	GGGGTAGCTCTTTGCATGTGGTCAGACATGGTC	1	2	13	AD3	-	.
chr15	74286931	74286953	chr15:74286931-74286953	0	GGGCAAGTCTTTGATGCTACTCT	1	2	3	AD1	-	.
chr15	74286956	74286977	chr15:74286956-74286977	0	TGGCTTCTTTTCAGACTAGTTA	1	3	2	ACC2	1.0	.
chr15	74288582	74288602	chr15:74288582-74288602	0	CAGCATGTCTGCATCTTGCCT	1	3	1	CCD2	-	.
chr15	74290553	74290579	chr15:74290553-74290579	0	GGGCAAGCATCACAGAAAGGCATGGTT	1	2	7	DD2	1.0	.
chr15	74291211	74291238	chr15:74291211-74291238	0	CAGCAAGCCCTCTTGGAGGGGCCTGTTG	1	3	8	BCC2	-	dELS,CTCF-bound
chr15	74292204	74292223	chr15:74292204-74292223	0	AGGCAAGGCTGGGCTTGATT	2	2	0	DD2	-	dELS
chr15	74292229	74292254	chr15:74292229-74292254	0	GAGTTAGTCTTGGGAGGAGTTAGTCT	1	2	6	AA2	-	dELS
chr15	74292348	74292378	chr15:74292348-74292378	0	AGGCAAGCTCCCTTCCTTGAGAAGCAAGGGG	1	3	11	CDD3	-	.
chr15	74293912	74293933	chr15:74293912-74293933	0	AGACATGGCCAGAAACATCTTC	1	2	2	AD2	-	.
chr15	74296960	74296989	chr15:74296960-74296989	0	AGACAAGGCCACCAGTCCACAGGGAAGTCC	1	2	10	AD2	1.0	.
chr15	74297110	74297129	chr15:74297110-74297129	0	GGGCATGCCCAGGGTTCTTC	2	2	0	AA1	1.0	.
chr15	74297965	74297989	chr15:74297965-74297989	1	AAGCACCTCCTGGCTGGACAAGCCT	1	2	5	AB1	-	.
chr15	74299072	74299091	chr15:74299072-74299091	0	GAAGCAGCCTGAGCATGCTA	3	3	0	ABC1	-	.
chr15	74299169	74299188	chr15:74299169-74299188	0	GAACTCACTCAAGCATGCCC	3	2	0	AB1	-	.
chr15	74302359	74302385	chr15:74302359-74302385	0	GGGCTCGGTCCTCAGAAAGGCAAGCCT	1	2	7	BD1	1.0	.
chr15	74304604	74304629	chr15:74304604-74304629	0	GAGCAAGGCCCCCTGCAGGCCAGTCC	1	2	6	BD2	1.0	pELS,CTCF-bound
chr15	74304743	74304765	chr15:74304743-74304765	0	GAGCCAGTCCGGTGGGCCTGTCT	1	2	3	BB2	1.0	pELS,CTCF-bound
chr15	74305248	74305276	chr15:74305248-74305276	0	AAACCTGCTTCTGAGGACTATGCAAGCTT	1	2	9	BD2	-	.
chr15	74307224	74307255	chr15:74307224-74307255	0	AGAGTTGCTAACCTGGGAAATGGGGCTTGTCC	1	2	12	AC1	-	.
chr15	74307642	74307670	chr15:74307642-74307670	0	AGACAAGCTCTGTGGCCTCAGGCCACCCC	1	2	9	AB1	2.0	.
chr15	74308836	74308863	chr15:74308836-74308863	0	GGACTAGTTTGGGACTGGAGGCATCTCA	1	2	8	AC3	-	.
chr15	74309108	74309140	chr15:74309108-74309140	0	TGACCTGTCCCAAGCCCAAATCTAGACATGCTA	1	3	13	BCC1	-	dELS
chr15	74312419	74312449	chr15:74312419-74312449	0	AGACATGGCTGGGAGATTTATAGACAGGCTT	1	2	11	BD2	-	dELS,CTCF-bound
chr15	74313797	74313828	chr15:74313797-74313828	0	GACCTTATTCTGGGAGGGTCACAAGCATGCTT	2	2	12	AD1	-	.
chr15	74315421	74315451	chr15:74315421-74315451	0	GAACCAGCTCACCCACTCCAAGAACTTCCCT	1	2	11	AB3	1.0	.
chr15	74317716	74317740	chr15:74317716-74317740	0	AAGCTTGTCTGGGACAGACAGGCTG	1	2	5	BC3	1.0	pELS,CTCF-bound
chr15	74317871	74317890	chr15:74317871-74317890	0	TGGCTTGTTTGGGTTTGTTT	2	2	0	AC2	1.0	pELS,CTCF-bound
chr15	74319011	74319030	chr15:74319011-74319030	0	GGGCTAGCCTGGGAAGGCTT	3	2	0	AB1	-	pELS,CTCF-bound
chr15	74320442	74320467	chr15:74320442-74320467	0	AGCCATGTCCCACACAAGGCCTGCCT	1	2	6	BD2	1.0	pELS,CTCF-bound
chr15	74323889	74323911	chr15:74323889-74323911	0	AGACTAGCCTGACCAACATGGTG	1	3	3	CCD1	-	.
chr15	74327434	74327456	chr15:74327434-74327456	0	AGACTAGCCTGACCAACATGGTG	1	3	3	CCD1	-	.
chr15	74327787	74327809	chr15:74327787-74327809	0	GGACTCACTCCATGAGCATGCTC	2	2	3	AB1	1.0	dELS
chr15	74327946	74327975	chr15:74327946-74327975	0	GAGCATGCCCTCATATAAGACCACAAGCTG	1	3	10	CCD2	-	dELS
chr15	74330623	74330645	chr15:74330623-74330645	0	AGGCTTCCTCCCTGAGCCAGCTC	1	2	3	AB2	1.0	.
chr15	74331232	74331259	chr15:74331232-74331259	0	GGACAGGCTGCAGGACAGGAGCAAGCCC	1	2	8	BC1	1.0	.
chr15	74333054	74333078	chr15:74333054-74333078	0	TAGCATCCCAGGAGAAAGCAAGCCC	1	3	5	ACC2	-	.
chr15	74333901	74333928	chr15:74333901-74333928	0	AGACAAGTTCAACCTCCTGGCCAAGCTG	1	2	8	CD	-	dELS
chr15	74336371	74336395	chr15:74336371-74336395	0	AAGCAAGGCCACCAGAGACCAGCTC	1	2	5	BD2	1.0	.
chr15	74337190	74337210	chr15:74337190-74337210	0	GAGCAAGCCCAGAGGAGGCCC	1	2	1	AB1	-	dELS
chr15	74337675	74337695	chr15:74337675-74337695	0	GAGCATGCCCAGATCCTGCTT	2	2	1	BD1	1.0	dELS,CTCF-bound
chr15	74339579	74339611	chr15:74339579-74339611	0	GGGCTTGCCTTAGTGTCTCCTTGATGCTGGCTT	1	2	13	BD1	-	.
chr15	74341832	74341864	chr15:74341832-74341864	0	AGACAATTCTGACACAGACACAGAGGGAAGCCC	1	2	13	AA2	1.0	dELS
chr15	74342663	74342689	chr15:74342663-74342689	0	GAGCAAGCCTCCAGAGGGGACCTCCTC	1	2	7	AB1	-	.
chr15	74346393	74346416	chr15:74346393-74346416	0	TGTCATGCTTTGCCAGACTTGCTT	1	2	4	CD	-	.
chr15	74347574	74347602	chr15:74347574-74347602	0	GCACAAGTCCTGATTCATCAAGGATGCTC	1	2	9	AD2	1.0	.
chr15	74349560	74349579	chr15:74349560-74349579	0	AACCAAGTTCAGCCAAGCCC	2	2	0	DD2	-	pELS
chr15	74351446	74351471	chr15:74351446-74351471	0	CAACTAGCTAAGGACAAAAAAAGCCC	1	3	6	ACC2	-	pELS,CTCF-bound
chr15	74352113	74352132	chr15:74352113-74352132	0	AAATAAGTCTAAGCAATTTT	1	2	0	AA2	-	.
chr15	74352969	74352998	chr15:74352969-74352998	0	AAATATGTTTCTAAAATTGTGGAATTGTTC	1	2	10	AA2	-	.
chr15	74353923	74353952	chr15:74353923-74353952	0	ATACTAGCTTTTTTATCCTTAAACTAACTT	1	2	10	AD3	-	.
chr15	74355126	74355155	chr15:74355126-74355155	0	GGGCTTACCTCCTTCACTATGGGCAAACTT	1	2	10	AA2	1.0	.
chr15	74356928	74356958	chr15:74356928-74356958	0	CAGCATGCTTTAAAAAGATTAAAGCCTGTTA	1	3	11	BCC2	1.0	.
chr15	74360133	74360163	chr15:74360133-74360163	0	AAGCTACTCCTTTGGCTTTTGAAAATTGTTT	1	2	11	AA2	-	pELS
chr15	74361475	74361494	chr15:74361475-74361494	0	GAAATTGTTTAAAATAGTTT	1	2	0	AA2	-	PLS,CTCF-bound
chr15	74362362	74362390	chr15:74362362-74362390	0	ATGCATGTTTTCTGGTTGTAGAAAAGCTT	1	2	9	AD2	1.0	.
chr15	74365328	74365356	chr15:74365328-74365356	0	GGCCTTTCCTCCTAGCAGGAAGCAAGCCC	1	2	9	AD1	-	PLS,CTCF-bound
chr15	74369360	74369383	chr15:74369360-74369383	0	AAGCAGTCTTCCAAGGACTAGTTT	1	2	4	AB1	-	pELS
chr15	74372764	74372792	chr15:74372764-74372792	0	AAACATGTTAAAATATTAAAAATTTGCTG	1	3	9	ACC2	-	.
chr15	74375671	74375693	chr15:74375671-74375693	0	AGACTAGCCTGGCCAACATGGTG	1	3	3	CCD1	-	.
chr15	74375949	74375970	chr15:74375949-74375970	0	AAACAAGTTGAATAACTTGCCT	2	2	2	CC	-	.
chr15	74378460	74378489	chr15:74378460-74378489	0	GAACATGTATATAGCTCATGGAGGAAGTCT	1	2	10	AD2	1.0	pELS
chr15	74379230	74379258	chr15:74379230-74379258	0	GAGCTTGTTCCCCAGGAAAGGGGCTGTTT	1	2	9	AB1	1.0	pELS,CTCF-bound
chr15	74379448	74379474	chr15:74379448-74379474	0	AAGCTTTTCTTCCATCAAGATAAGCTT	1	2	7	AA2	-	.
chr15	74382914	74382941	chr15:74382914-74382941	0	AAAGTTGTCCTGCAAAGGAGGCTAGACC	1	2	8	AD3	1.0	.
chr15	74385532	74385553	chr15:74385532-74385553	0	GACCTTGCTTCTGTGCTAGCTC	1	2	2	DD2	-	.
chr15	74387734	74387764	chr15:74387734-74387764	0	AGGCAAGTCCAGTGTGGCTCCAGGGTACCTC	1	2	11	AA1	1.0	dELS,CTCF-bound
chr15	74391424	74391452	chr15:74391424-74391452	0	GGGCATCTTCCATCAGGCAGAGCTTGGCC	1	2	9	AD2	1.0	.
chr15	74395455	74395482	chr15:74395455-74395482	0	GAGCTAGCCGAGGAGATGAGGCCAGCCC	1	2	8	BC2	2.0	dELS,CTCF-bound
chr15	74396273	74396305	chr15:74396273-74396305	0	GGGCTACTCGTCCCAAAGGCATACAGCATGTCC	1	3	13	ACC2	1.0	dELS,CTCF-bound
chr15	74397284	74397312	chr15:74397284-74397312	1	AGGCCAGCCAGGCTCTGCCCAGCTTGCCC	1	3	9	BCC1	1.0	dELS,CTCF-bound
chr15	74399508	74399535	chr15:74399508-74399535	0	GGACAGGTTTGGAAAGCCAAACTTGTCT	1	1	8	B2	1.0	dELS
chr15	74400592	74400614	chr15:74400592-74400614	0	AGACAAGCCTGGTCAACATGGTG	1	3	3	CCD1	-	dELS
chr15	74401172	74401197	chr15:74401172-74401197	0	AAACATGCCCGTGGGGGCTCTAGCTC	1	2	6	DD1	-	dELS
chr15	74401308	74401335	chr15:74401308-74401335	0	GGGGTTGCTCTGAACAGGGAGCAGGCCC	1	2	8	AB3	1.0	.
chr15	74408918	74408941	chr15:74408918-74408941	0	CAGCTTGCCCTCCAGAACTGCCCC	1	3	4	ABC2	-	.
chr15	74410005	74410036	chr15:74410005-74410036	0	AAATAAGCCTAACATAAAAATAGAGCTTTTTC	1	2	12	AA2	-	.
chr15	74410589	74410609	chr15:74410589-74410609	1	GCAGAAGCCTGAGGCATGCCC	1	2	1	AD4	-	.
chr15	74416751	74416773	chr15:74416751-74416773	0	AAGCTTGCCCGGGAGACCATCCC	1	2	3	AB1	2.0	dELS
chr15	74420331	74420362	chr15:74420331-74420362	0	AAGAATGCTGAGGTACCCTGGGAGACATGCCA	1	3	12	ACC1	1.0	dELS,CTCF-bound
chr15	74421162	74421191	chr15:74421162-74421191	0	AGACATGACTGGGTCCTGGAGAGCAAGGTC	1	2	10	DD2	1.0	.
chr15	74421852	74421873	chr15:74421852-74421873	0	GAGCAAGGCCAGGGGCTACCCC	1	2	2	AD2	1.0	dELS
chr15	74422770	74422796	chr15:74422770-74422796	1	TGGCAAGTCTGGGCCTCTGGCATGCAT	1	3	7	CCD1	-	dELS,CTCF-bound
chr15	74422807	74422830	chr15:74422807-74422830	1	AGGCCTGCCTGGTGGAGCACGTTT	1	2	4	BB2	-	dELS,CTCF-bound
chr15	74426072	74426094	chr15:74426072-74426094	0	AGACTAGCCTGGCCAACATGGTG	1	3	3	CCD1	-	.
chr15	74426293	74426320	chr15:74426293-74426320	0	AAACAAACTCCCTGTGGAAAACTTGTTT	1	1	8	A2	-	.
chr15	74426583	74426607	chr15:74426583-74426607	0	AGACAAGTCTCCCAAGATCTCGCTC	1	2	5	BD1	1.0	dELS
chr15	74427877	74427897	chr15:74427877-74427897	0	GGGCAAACCCAGGGCTTCTCT	1	2	1	AA2	-	.
chr15	74429722	74429742	chr15:74429722-74429742	0	GGACAAGTTTCAAACTTTTCG	1	2	1	AC3	2.0	PLS,CTCF-bound
chr15	74429912	74429938	chr15:74429912-74429938	0	CAGCTTGCTCCCTCTTCCAGGAAGCCC	1	3	7	ACC2	1.0	pELS
chr15	74430456	74430482	chr15:74430456-74430482	0	AGACTTGCCCAGTCACAGAGCAAATTA	1	2	7	AC3	-	.
chr15	74434117	74434139	chr15:74434117-74434139	1	GGGCAACTCTACGGGGAAAGCCC	1	2	3	AA2	-	PLS,CTCF-bound
chr15	74440063	74440095	chr15:74440063-74440095	0	AAATCTGCCCTCTGAGGCAACAAGGACATGTCT	1	2	13	AB4	-	.
chr15	74445243	74445275	chr15:74445243-74445275	0	GGACATGTCTGCGATGCCGCAGGGAACATCACA	1	3	13	ACD2	-	.
chr15	74445492	74445513	chr15:74445492-74445513	0	GAACAAGCATCAAAAAATGCTT	1	2	2	AD2	-	.
chr15	74447253	74447276	chr15:74447253-74447276	0	AGACAAGTTCCAGGGATGATGCTC	2	2	4	AD1	-	.
chr15	74448507	74448528	chr15:74448507-74448528	0	GGGCATGCTGTAGGGCTTGGCT	2	2	2	CD	-	.
chr15	74448868	74448890	chr15:74448868-74448890	0	TGACTTGTCACCCAGAAATGCTT	1	3	3	ACC2	-	.
chr15	74449134	74449159	chr15:74449134-74449159	0	GAGCTTGTTCCTTGGGGGCCCAGCCT	1	2	6	BD1	1.0	dELS
chr15	74449961	74449989	chr15:74449961-74449989	0	GGGCATGCTCCGGGAAGAGGAGTCAGTCC	2	2	9	AB1	1.0	.
chr15	74450397	74450416	chr15:74450397-74450416	0	AGGCAACCCTGGACTGGTCC	1	2	0	AB2	1.0	.
chr15	74451344	74451376	chr15:74451344-74451376	0	AAGATAGTCCAAGTCTCTTTAGAGGAATTGTCT	1	2	13	AA2	1.0	.
chr15	74454297	74454322	chr15:74454297-74454322	0	GGGCATATCTGTATTTAAACAAGTTG	1	2	6	AC2	1.0	dELS
chr15	74454588	74454616	chr15:74454588-74454616	0	GGGTTTCTCCATGTTGGTCAGGCTTGTCT	1	2	9	AA1	-	.
chr15	74455694	74455724	chr15:74455694-74455724	0	TGACAAACTTAGAAAGTGGAGAAACAAGCCA	1	3	11	ACC2	-	.
chr15	74457010	74457029	chr15:74457010-74457029	0	CATGTTGCCTAGACTAGTCT	2	3	0	ACD1	-	.
chr15	74470496	74470520	chr15:74470496-74470520	0	GGACTAGTTTTATGGAAGATAATTT	1	2	5	AA1	1.0	.
chr15	74476499	74476526	chr15:74476499-74476526	0	AGACATGCTGGGGGAAGATAACTTGCCT	1	2	8	CC	1.0	.
chr15	74481286	74481314	chr15:74481286-74481314	0	GAACATGTTTCCCTGTCATGGTCATTTTC	2	2	9	AD1	1.0	.
chr15	74484671	74484696	chr15:74484671-74484696	0	GCACATGCCCCACACTGGGCTAATTT	1	2	6	AD3	1.0	.
chr15	74486626	74486654	chr15:74486626-74486654	0	AGACTAGCCTGACCAACATGGAGAAACCC	1	2	9	AA1	-	.
chr15	74489043	74489073	chr15:74489043-74489073	0	AGACATTCTTCCACACACTGTAAACCTGCCC	1	2	11	AB2	-	.
chr15	74489463	74489485	chr15:74489463-74489485	0	TGCTATGTTTCTTAGACTTGTCT	1	3	3	ACD1	-	.
chr15	74492959	74492982	chr15:74492959-74492982	0	GGGCATGTTGTTGGCAACATACTC	1	3	4	ACC1	-	.
chr15	74495035	74495059	chr15:74495035-74495059	0	GGAGTTGTTTTTCAACAGCATGTTT	1	2	5	AC2	-	.
chr15	74496731	74496750	chr15:74496731-74496750	0	GGACAAGGTTGAGATAGTCC	2	2	0	AD2	-	.
chr15	74497895	74497915	chr15:74497895-74497915	0	AGTCAAGTTCTGTACTAGTCT	1	2	1	DD2	-	dELS
chr15	74499506	74499534	chr15:74499506-74499534	0	GGGAATGGCTTTGCAATAAAAACAAGCTT	2	2	9	AD1	1.0	.
chr15	74499551	74499576	chr15:74499551-74499576	0	AAGCAAGCTCTATCATGGGAATGGCT	2	2	6	AD1	-	.
chr15	74502422	74502446	chr15:74502422-74502446	0	GGGCTACCCCAGGAAGGGCATGACC	1	2	5	AD2	-	CTCF-only,CTCF-bound
chr15	74506474	74506498	chr15:74506474-74506498	0	AGACTTGTCTGATAGAAGCTGGGCC	1	2	5	BD4	-	dELS
chr15	74512505	74512534	chr15:74512505-74512534	0	AAAGTTGTCCATCTTGCACTATACATGCCC	1	2	10	AD2	-	.
chr15	74515572	74515598	chr15:74515572-74515598	0	AAACTAGCATGACAGGAGAACTTTTTT	1	2	7	AD2	-	.
chr15	74526978	74527005	chr15:74526978-74527005	0	GGTCTTGCTTTGTTGCCCAAGCTGGTCT	1	2	8	BD3	-	.
chr15	74530634	74530664	chr15:74530634-74530664	0	AGACAAGCTTTTTAACCTTTCTGGCATTTCA	1	3	11	ACC1	-	.
chr15	74530807	74530832	chr15:74530807-74530832	0	AGTCAAGCTCACTGCCAGGCTAACTT	1	2	6	AD3	1.0	.
chr15	74531347	74531370	chr15:74531347-74531370	0	GGGCTTGTTACTCTGAAAAAGTTT	1	2	4	AC2	-	.
chr15	74535447	74535474	chr15:74535447-74535474	0	GGGGAAGTCTTCTGGTCTGGGCCAGCTT	1	2	8	AB2	-	dELS,CTCF-bound
chr15	74535746	74535768	chr15:74535746-74535768	0	AAGCAAGTCACACGGCCAAGCCT	1	2	3	CD	2.0	dELS
chr15	74539750	74539782	chr15:74539750-74539782	0	AGACCAGCCTGGCCAACATGGCGAAACCTGTCT	1	2	13	BB2	-	.
chr15	74540740	74540761	chr15:74540740-74540761	0	GGAGAAGTTTAGAGACAAGCTG	1	2	2	AC2	-	pELS
chr15	74543303	74543322	chr15:74543303-74543322	0	CAGCTTGCTTGGTCTTGCTT	3	2	0	CD	-	.
chr15	74543400	74543429	chr15:74543400-74543429	0	GAACATACTCTCTCCTTTGCAGGCAGGTCC	1	2	10	AB2	-	.
chr15	74545954	74545979	chr15:74545954-74545979	0	GAGCTAGCACATGTGAAAGCTTGTCC	1	1	6	D2	-	dELS,CTCF-bound
chr15	74546058	74546085	chr15:74546058-74546085	0	AGACATGCCTCTGAAGTGGGAGATGTAC	2	2	8	AD1	-	dELS,CTCF-bound
chr15	74547566	74547596	chr15:74547566-74547596	0	AGACCTGTGCTGTATGAAACAAGGCATGTTT	2	2	11	BD1	-	.
chr15	74549659	74549680	chr15:74549659-74549680	0	GAAAATGTTCGTAGGCTTTCCT	1	2	2	AA2	-	.
chr15	74558638	74558662	chr15:74558638-74558662	0	AAACATGCTTATTTTAAAGATGCTT	1	1	5	A2	-	.
chr15	74561979	74562003	chr15:74561979-74562003	0	GAGCACGTTTAAGGTAGGCTAGGTT	1	2	5	BD2	-	.
chr15	74562337	74562359	chr15:74562337-74562359	0	CACCATGTTGGCCAGGCTAGTCT	1	3	3	CCD1	-	.
chr15	74563284	74563305	chr15:74563284-74563305	0	GAGGAAGCCTTAGGAGAAGCTC	1	2	2	AA2	-	.
chr15	74563520	74563549	chr15:74563520-74563549	0	GGGCAAGTTTCCAACCTCTTAGGTCTGTTT	1	2	10	AB1	1.0	.
chr15	74563773	74563792	chr15:74563773-74563792	0	GGACTTGGCTGGGCCAGTTC	1	2	0	BD2	-	.
chr15	74565688	74565719	chr15:74565688-74565719	0	GAGCTGGCTCCTAAGATCTTAGAAGCATGGTC	1	2	12	BD2	-	dELS
chr15	74568876	74568907	chr15:74568876-74568907	0	AAGCCTGTTCCCTGGGCAGGTTAAACTTGCAT	1	2	12	BD3	1.0	.
chr15	74571227	74571254	chr15:74571227-74571254	0	AGACAAGCTTTATTAAAGGGGCAGGTGG	1	3	8	BCD2	-	.
chr15	74572154	74572174	chr15:74572154-74572174	0	AAGCAAGTTTAAAGAATATTT	2	2	1	AA1	1.0	.
chr15	74573485	74573517	chr15:74573485-74573517	0	AAATATGCCTTTTTTAAGCCTTAAAGCTACCCT	1	2	13	AA2	1.0	.
chr15	74575428	74575448	chr15:74575428-74575448	0	GAAGGTGCTCAGGACATGTTT	3	2	1	AB4	-	dELS
chr15	74578676	74578695	chr15:74578676-74578695	0	GAAATAGCCTGAGTTAGCCT	1	2	0	AA2	1.0	.
chr15	74580737	74580760	chr15:74580737-74580760	0	AAACTTGTTCCCTAGAGCTAGCAA	1	2	4	CD	-	dELS
chr15	74581133	74581152	chr15:74581133-74581152	1	AGACAAGTTTTGTCAAGCCC	3	2	0	CD	-	.
chr15	74584316	74584338	chr15:74584316-74584338	0	AGGAATGTTCAGGAAGCCTGCCT	1	2	3	AB2	1.0	dELS
chr15	74587474	74587503	chr15:74587474-74587503	0	GAGCTAGTTTAGGGGAATGAAGATGAGCCC	1	2	10	AB1	-	.
chr15	74588541	74588568	chr15:74588541-74588568	0	GAGTTTGCCATCAAAAGGCAACAAGTCT	1	3	8	ACC1	-	.
chr15	74588677	74588709	chr15:74588677-74588709	0	GAGCATCCCAGCCGGCTGTGAAAGGACTTGCCC	1	2	13	AC1	1.0	dELS
chr15	74588998	74589017	chr15:74588998-74589017	1	AGGCATGTGCAAACAAGCAC	3	2	0	DD2	-	.
chr15	74589647	74589669	chr15:74589647-74589669	0	GGACCTGTCCTGACAGCTAGTCT	1	2	3	BC2	1.0	.
chr15	74590778	74590802	chr15:74590778-74590802	0	AGAATTGCTCCTATCTGACTAGCCC	1	2	5	AC2	1.0	.
chr15	74594120	74594141	chr15:74594120-74594141	0	GGACGAGCTTGGGAACAAGCCC	2	1	2	B1	2.0	.
chr15	74598363	74598384	chr15:74598363-74598384	0	AAGCCTGCCCGGCAGCAAGCCA	1	3	2	BCC1	1.0	pELS,CTCF-bound
chr15	74601947	74601971	chr15:74601947-74601971	0	GGACTTGCTCATGCTCGCCAAGCTG	1	3	5	CCD2	-	.
chr15	74617163	74617194	chr15:74617163-74617194	0	AGAGATGTTATCTCCATTTTCCAGGCATGCTA	1	3	12	ACC1	-	pELS
chr15	74617209	74617237	chr15:74617209-74617237	0	TGACTTGTCTAAGGTCATGAGGCTGGTAT	1	3	9	BCD2	-	pELS
chr15	74617954	74617986	chr15:74617954-74617986	0	AGACAAGTTAGTGGGGAGATGGAGGGCTTTCTT	1	2	13	AC2	-	dELS,CTCF-bound
chr15	74618127	74618146	chr15:74618127-74618146	0	GTGCTTGGCCAGGCAAGCTC	2	2	0	DD1	1.0	dELS,CTCF-bound
chr15	74623015	74623036	chr15:74623015-74623036	0	AAACATGACCCTGGGCTTTCTC	1	2	2	AD2	1.0	.
chr15	74623375	74623395	chr15:74623375-74623395	0	AAACATGCTCAGGGTTTGCCT	1	1	1	A2	1.0	.
chr15	74624463	74624490	chr15:74624463-74624490	0	CTGTTTGCTCAGACTTGCAGACAAGCTC	1	3	8	ACD1	-	dELS
chr15	74626823	74626847	chr15:74626823-74626847	0	AGGCTTGCCTGCTTATGACTAGCAA	1	3	5	CCD1	1.0	dELS
chr15	74628890	74628922	chr15:74628890-74628922	0	AGGCTTGTCCCCTTACTACTCCCACACTTGACT	1	2	13	DD1	-	.
chr15	74629507	74629539	chr15:74629507-74629539	0	TGGCAAGTTCCGAGCAAAACGTTAAACAGGCAT	1	3	13	BCD2	-	.
chr15	74630874	74630893	chr15:74630874-74630893	0	AGGGTTGTTCTAGCTTGTTT	2	2	0	AC2	-	dELS,CTCF-bound
chr15	74631316	74631337	chr15:74631316-74631337	0	AAGCAGGCTTAAACACAAGTCC	1	2	2	BD2	1.0	.
chr15	74631456	74631480	chr15:74631456-74631480	0	CAGCTAGCTCATCCAGAACTAGCCT	1	1	5	C1	-	.
chr15	74633423	74633451	chr15:74633423-74633451	0	GAGCATGCTTATTCTATTCCAGCTGGCCT	1	2	9	BC1	-	.
chr15	74634222	74634250	chr15:74634222-74634250	0	GGGCTTGCTGACACACTGACCACATGCTC	1	3	9	CCD2	1.0	.
chr15	74639059	74639082	chr15:74639059-74639082	0	AGGCATGCCTCACCAAACCTGGTT	2	2	4	BD1	-	.
chr15	74641013	74641034	chr15:74641013-74641034	0	GGGCTTCCTCACAAGCAGGCCC	1	2	2	AB2	-	.
chr15	74642536	74642561	chr15:74642536-74642561	0	AGACAAGTCATGCACCTGACTACTTC	1	3	6	ACC1	1.0	dELS,CTCF-bound
chr15	74647206	74647228	chr15:74647206-74647228	0	CAACATGTTGGTCAGGCTGGTCT	1	3	3	BCC1	1.0	.
chr15	74648418	74648447	chr15:74648418-74648447	0	AAACTTGTCCTAAGAGCTAGATACATCCCC	2	2	10	AD1	1.0	dELS
chr15	74651272	74651298	chr15:74651272-74651298	0	GGGCAGGCCCAAGCTAGAGAAATGTCT	1	2	7	AB2	-	dELS
chr15	74651892	74651916	chr15:74651892-74651916	0	AGCCTAGCCTACCTTAAACCTGCTC	1	2	5	BD2	1.0	.
chr15	74654598	74654624	chr15:74654598-74654624	0	AAACCACCTTAATAAACAGGCATGCCT	2	2	7	AB1	-	dELS
chr15	74657647	74657678	chr15:74657647-74657678	0	AAGCTTGTAGGAAAATACTATTCAGCTAGTCC	1	3	12	CCD2	-	.
chr15	74663801	74663833	chr15:74663801-74663833	0	TGACTAGCTGTAAAGTTCGTTCACAGCATGTTG	1	4	13	CCCC	3.0	.
chr15	74664238	74664262	chr15:74664238-74664262	0	TAGGAAGTCCTGAGTGAACAAGCTG	1	3	5	ACC1	-	dELS,CTCF-bound
chr15	74666280	74666300	chr15:74666280-74666300	0	AAACATTTTCCAAACTAATCT	1	2	1	AA2	1.0	.
chr15	74666721	74666749	chr15:74666721-74666749	0	GAGATTGTTTAGGACAATGAAACTATTCT	1	2	9	AA2	-	.
chr15	74670626	74670648	chr15:74670626-74670648	0	CAACATGTTGGCCAGGCTGGCCT	1	3	3	BCC1	1.0	.
chr15	74671065	74671084	chr15:74671065-74671084	0	TATTTTGCCCAGACTAGCCT	2	3	0	ACD1	-	.
chr15	74671618	74671639	chr15:74671618-74671639	0	TGGCTTCTTGACAAACTTGCCT	1	3	2	ACC2	-	.
chr15	74673399	74673424	chr15:74673399-74673424	0	GGGTATGCCCTTGGAAAAACAAATCT	1	2	6	AA2	-	.
chr15	74676857	74676880	chr15:74676857-74676880	0	AGGCAAGCATATGAAAAGATGCTC	1	2	4	AD2	-	.
chr15	74677259	74677281	chr15:74677259-74677281	0	CACCATGTTGGTCAGGCTAGTCT	1	3	3	CCD1	-	.
chr15	74682870	74682898	chr15:74682870-74682898	0	AAACTAGCTGGGAGCGGTGGCGCATGCCT	1	2	9	CD	-	.
chr15	74684969	74684993	chr15:74684969-74684993	0	AAACATGACCATCTCAAAAAAGCCT	1	2	5	AD2	-	.
chr15	74685245	74685273	chr15:74685245-74685273	0	AAACTAGCCAGGCTTGGTGGCACATGCCT	1	2	9	CD	-	.
chr15	74686173	74686199	chr15:74686173-74686199	0	AAATTAGCCAAATGCGGTGGCATGTTC	1	3	7	ACC1	1.0	.
chr15	74688085	74688112	chr15:74688085-74688112	0	AAACTTCCCTTTCCTCAGAAACTTCCCT	1	2	8	AA2	-	.
chr15	74689895	74689923	chr15:74689895-74689923	0	AAACAAGTTGCCAATTACAAATCTAGCTA	1	3	9	CCD2	-	.
chr15	74690044	74690074	chr15:74690044-74690074	0	AAACAATTCCACTTCTAAAAAAAACTAATTT	1	2	11	AA2	-	.
chr15	74690430	74690458	chr15:74690430-74690458	0	AAACAAGTTGCCAATTACAAATCTAGCTA	1	3	9	CCD2	-	.
chr15	74692963	74692986	chr15:74692963-74692986	0	AGACATTCTCAAGAAGAAATGTTT	1	2	4	AA2	-	.
chr15	74694255	74694275	chr15:74694255-74694275	0	AGGCTGGCCTTAAGCAATCCT	1	2	1	AB2	-	.
chr15	74696948	74696973	chr15:74696948-74696973	0	CAACTTGTCCCCTCATGGACATCTTG	1	3	6	ACC1	-	.
chr15	74699183	74699211	chr15:74699183-74699211	0	GGGCTTCTCCATGTTGGTCAGGCTGGTCT	1	2	9	AB2	1.0	.
chr15	74703036	74703058	chr15:74703036-74703058	0	AGACTAGCCTGGCCAACATGGTG	1	3	3	CCD1	2.0	.
chr15	74706877	74706904	chr15:74706877-74706904	0	AGACCAGCCTGGGCAACAAAACAAGACC	1	2	8	BD3	-	.
chr15	74707220	74707246	chr15:74707220-74707246	0	AAACTTGTGTCACCATCAAACTTGTTG	1	2	7	CD	-	.
chr15	74709149	74709172	chr15:74709149-74709172	0	AAAAATGTTTCACAAGACCTGTTT	1	2	4	AB2	-	dELS
chr15	74709259	74709279	chr15:74709259-74709279	0	GGAGATGCTCTGGAAAAGTTT	1	2	1	AA2	1.0	dELS
chr15	74710341	74710362	chr15:74710341-74710362	0	AGGCAAGTCACCAGGCCAGCCC	1	2	2	BC2	-	dELS,CTCF-bound
chr15	74717948	74717970	chr15:74717948-74717970	0	TAGCATGCTTTCATGGCTTGTTT	1	2	3	CC	1.0	.
chr15	74719988	74720015	chr15:74719988-74720015	0	AGCCTAGTTCAAGCAGTGAGACTACCTC	1	2	8	AD3	-	.
chr15	74720094	74720113	chr15:74720094-74720113	0	TGGCTAGTTCTAACTTGCTG	3	3	0	CCC	-	.
chr15	74720325	74720348	chr15:74720325-74720348	0	AGGCAGGATCCCTTAGGCTTGCCC	1	2	4	BD1	-	.
chr15	74720524	74720545	chr15:74720524-74720545	0	AGGCATGCTTCATGGTTAGCCC	1	2	2	AC1	-	.
chr15	74721726	74721751	chr15:74721726-74721751	0	GGGAAAGTCCACAGGTGAGCAAGATC	1	2	6	AD3	-	.
chr15	74726095	74726127	chr15:74726095-74726127	0	GGACCTGTCCCCCAGAGCCCGGGCGACTAGCTG	1	3	13	BCC1	1.0	pELS,CTCF-bound
chr15	74726412	74726442	chr15:74726412-74726442	0	CGGCTAGCTTGCGTGCGCCGGCGACATCCCT	1	3	11	ACC1	-	pELS,CTCF-bound
chr15	74727903	74727934	chr15:74727903-74727934	0	AGACTTCCTCTGTGCGAGATAGAGACATGGCT	1	2	12	AD2	3.0	dELS
chr15	74729837	74729857	chr15:74729837-74729857	0	GGACATGCTTGAAGCCTCCTC	2	2	1	AB1	-	.
chr15	74730485	74730517	chr15:74730485-74730517	0	AAGCAAGGCACTCCTAGATCCTCCAACATGCTC	1	3	13	CCD2	-	.
chr15	74731372	74731392	chr15:74731372-74731392	0	AGTCATACCCTAGACAAGTCC	2	2	1	AD1	1.0	dELS
chr15	74733517	74733539	chr15:74733517-74733539	0	AAACTTTTTTTTAAAGCTTGCTT	1	1	3	A2	-	.
chr15	74735468	74735498	chr15:74735468-74735498	0	GGGAATGTTTGAGCTACTGAAGGGCATGTTC	2	1	11	A1	-	.
chr15	74736625	74736646	chr15:74736625-74736646	0	GGACAACTTTTAGGAGAAGCTT	1	2	2	AA2	1.0	.
chr15	74740368	74740387	chr15:74740368-74740387	0	AGACTAGCCTGGGCAACATG	2	3	0	ACD2	1.0	.
chr15	74740675	74740698	chr15:74740675-74740698	0	AGACATGCCCAAGGAAGGAGGCTC	2	2	4	AB1	-	.
chr15	74740747	74740778	chr15:74740747-74740778	0	GGACTTGTTTTAATGGAGAGGTGAGGATGCTT	1	1	12	A2	1.0	.
chr15	74742319	74742338	chr15:74742319-74742338	0	AAGTAAGTTTGTACATGTTC	3	2	0	AD2	-	.
chr15	74743889	74743908	chr15:74743889-74743908	0	AAGCAGGTTCGAGAATGCTC	2	2	0	AB2	-	.
chr15	74749876	74749901	chr15:74749876-74749901	0	GGGCTGGCCCTTGCTCGGGCATGTGC	1	2	6	BD2	3.0	.
chr15	74754896	74754924	chr15:74754896-74754924	0	GGGCAAGCGCCGGTGTATCGGGGAAGTCC	1	2	9	AD2	3.0	.
chr15	74755035	74755059	chr15:74755035-74755059	0	AAGCACGCCCGCTGTGAACATGTCC	2	1	5	B2	1.0	.
chr15	74755644	74755666	chr15:74755644-74755666	0	CACCATGTTGGCCAGGCTTGTCT	1	3	3	CCD1	-	.
chr15	74756313	74756335	chr15:74756313-74756335	0	CACCATGTTGGCTAGACTAGTCT	1	3	3	CCD1	3.0	.
chr15	74757151	74757177	chr15:74757151-74757177	0	AAACTAGCTGAATGTAGTGGCTAGCCT	1	2	7	CC	2.0	.
chr15	74763042	74763071	chr15:74763042-74763071	0	GGGCATGCTGTTGAGGGCTGGGGGATGCTC	1	2	10	AC2	-	dELS
chr15	74763836	74763858	chr15:74763836-74763858	0	AGGCAGGTTTGGGAAGCATGCTT	2	1	3	B2	1.0	dELS,CTCF-bound
chr15	74769148	74769168	chr15:74769148-74769168	0	ATACAACTTCAAGACAAGTCT	1	2	1	AD1	-	.
chr15	74771070	74771090	chr15:74771070-74771090	0	AGGTAAGCCTGGGACATGGTC	1	2	1	AD3	-	.
chr15	74771145	74771166	chr15:74771145-74771166	0	AGGCGTGCCTCTGAGCCTGCCC	1	2	2	BB2	2.0	dELS,CTCF-bound
chr15	74775569	74775588	chr15:74775569-74775588	0	GAACTTGCCTCGCCTTGTTG	2	3	0	CCD2	1.0	dELS
chr15	74776255	74776283	chr15:74776255-74776283	0	AAACAGGCCTAGAGGAGAAGGACTGGCCC	1	2	9	BB2	-	.
chr15	74776701	74776727	chr15:74776701-74776727	0	AGACATGTTTCCTCCAAAGGACAGCTT	2	2	7	AB1	1.0	.
chr15	74778109	74778129	chr15:74778109-74778129	0	GAGCTGCCCTGGGACTTGCCT	1	2	1	AB1	-	dELS,CTCF-bound
chr15	74778432	74778459	chr15:74778432-74778459	0	GGTCTTGCTCTGTTGCCCAGGCTGGTCT	1	2	8	BD3	1.0	dELS
chr15	74779324	74779353	chr15:74779324-74779353	0	TAACTTGCCAAGGGTACAGTGAGCTAACTT	1	3	10	ACC1	-	dELS,CTCF-bound
chr15	74780582	74780608	chr15:74780582-74780608	0	GGACATCCCTCTCCAAAGGGCTGGCTC	1	2	7	AB2	-	.
chr15	74789482	74789511	chr15:74789482-74789511	0	GAGCTGATTTTATTGCTGCCAAACTTGCCC	1	2	10	AB1	-	pELS,CTCF-bound
chr15	74791072	74791096	chr15:74791072-74791096	0	AAGTAAGTTTCTCTTGAACTTGATC	1	2	5	AD3	-	.
chr15	74792417	74792449	chr15:74792417-74792449	0	CAACAAGTCCCAGAAAGGTCAAGTGACTTTCCC	1	3	13	ACC1	1.0	dELS,CTCF-bound
chr15	74798677	74798707	chr15:74798677-74798707	0	GGACCTGCCCTTCTGCAAAGGAGACGTGCTC	1	2	11	BB2	1.0	dELS,CTCF-bound
chr15	74798798	74798817	chr15:74798798-74798817	0	GAGCATGTCTGGGCTGCCCT	4	2	0	AB4	1.0	.
chr15	74799929	74799959	chr15:74799929-74799959	2	GGACATGCCCACAGGTCCCTGCAGCTTCCCA	1	3	11	ACC1	-	dELS,CTCF-bound
chr15	74805389	74805408	chr15:74805389-74805408	0	TATGTTGTCTAGGCTAGCCT	2	3	0	ACD1	2.0	.
chr15	74809347	74809368	chr15:74809347-74809368	0	AAGCAAGCCCTGAGGCTTATGG	1	3	2	ACD2	1.0	dELS,CTCF-bound
chr15	74810378	74810405	chr15:74810378-74810405	0	AGACCAGCCTGGGCAACAAAACAAGACC	1	2	8	BD3	-	.
chr15	74811275	74811306	chr15:74811275-74811306	0	CAACAAGCCCTGGAATATTTTGAAGCAAATCC	1	2	12	AC2	-	.
chr15	74813691	74813712	chr15:74813691-74813712	0	GAAATAGTCTAGGAGCATGGCT	1	2	2	AD3	-	.
chr15	74817594	74817623	chr15:74817594-74817623	0	CACATTGTCCTTGGCTGCCGGGACATGTCC	1	3	10	ACD1	-	dELS,CTCF-bound
chr15	74818701	74818732	chr15:74818701-74818732	0	GAACAAACTGCCCACAGGGATGGAGCTAGCCA	1	3	12	ACC2	-	dELS,CTCF-bound
chr15	74821276	74821304	chr15:74821276-74821304	0	GAGCAAGCACTGTAGTCAGCAACTAGTCT	1	2	9	CD	1.0	PLS,CTCF-bound
chr15	74822909	74822933	chr15:74822909-74822933	0	AAGCAATTCTCTCCTGGAGAAGCCC	1	2	5	AA2	2.0	.
chr15	74828522	74828551	chr15:74828522-74828551	0	GAACTTACTTAAGGTGGGGGAGAGAAGCCC	1	2	10	AA2	-	.
chr15	74831643	74831673	chr15:74831643-74831673	0	GAGCCTGTCCTTTCCCTCCTTGAGCCTGTCT	1	2	11	BB2	-	.
chr15	74833574	74833605	chr15:74833574-74833605	0	AGGCAGGCGCTAAGGACACCTGGGACATGCTT	2	2	12	BD1	1.0	dELS
chr15	74835713	74835740	chr15:74835713-74835740	0	AAACATGCCCTTTCCTCCAGTCCAGCTC	2	2	8	BD1	-	.
chr15	74838851	74838881	chr15:74838851-74838881	0	AAACATGTCAGGGGGCAAATGTGGCTGGCCT	1	3	11	BCC1	-	.
chr15	74843895	74843921	chr15:74843895-74843921	0	AGGCTAGTTTTGTGGGAAGGCACCCCA	1	3	7	ABC2	2.0	.
chr15	74847563	74847595	chr15:74847563-74847595	0	GCACTTGTTTGGAGGGCAAGGGGAGGCAACCTT	1	2	13	AD3	-	dELS,CTCF-bound
chr15	74850934	74850959	chr15:74850934-74850959	0	GGGCTGGTCCTTGGGGAAGGAAGTCT	1	2	6	AB2	-	.
chr15	74853252	74853278	chr15:74853252-74853278	0	AGGCAACTCCGCATGTAAGGCCTGCCT	1	2	7	AB2	1.0	.
chr15	74854871	74854897	chr15:74854871-74854897	0	GAGCAAGCTTTACCCAGAAGCTTGAGA	1	3	7	CDD3	-	.
chr15	74855900	74855928	chr15:74855900-74855928	0	AAGAATGTCCTCAGAACACAACCTTGTCT	1	2	9	AD2	-	.
chr15	74856787	74856814	chr15:74856787-74856814	0	GGTCTTGCTTTGTTGCCCAGGCTGGTTT	1	2	8	BD3	-	.
chr15	74863596	74863628	chr15:74863596-74863628	0	AAGCAAGTCTGAGTCACCTGGCCGGGCATTCAA	1	3	13	ACD2	-	dELS,CTCF-bound
chr15	74870698	74870720	chr15:74870698-74870720	0	GAACAAGCTATCAGAATTTGCCC	1	2	3	AC2	-	dELS
chr15	74871026	74871050	chr15:74871026-74871050	0	AAACAAGCTTCCCTAGAACGGGTTT	1	2	5	BB1	1.0	dELS,CTCF-bound
chr15	74873665	74873686	chr15:74873665-74873686	0	GACCAAGTTTGGGAAGAAGTCC	1	2	2	AD2	-	pELS,CTCF-bound
chr15	74882222	74882243	chr15:74882222-74882243	0	GGGCTTGCTGCAGGAGATGCCC	1	2	2	AC2	2.0	.
chr15	74883146	74883176	chr15:74883146-74883176	0	GGACCTGTCCCTGTCTGCCTAGGATTTGTCT	1	2	11	AB2	-	.
chr15	74883969	74883991	chr15:74883969-74883991	0	CACCATGTTGGCCAGGCTAGTCT	1	3	3	CCD1	-	.
chr15	74889647	74889666	chr15:74889647-74889666	0	AGGCTTGCCCAGACAGCCTT	3	2	0	AB4	-	pELS,CTCF-bound
chr15	74890636	74890662	chr15:74890636-74890662	0	GGACAAGCCTTATGCAGAGGTGAGCCC	1	2	7	AB1	-	pELS
chr15	74891820	74891841	chr15:74891820-74891841	0	GGGCTTGTTCCTGGTCTTCCCT	1	2	2	AD1	-	.
chr15	74892357	74892382	chr15:74892357-74892382	0	CAGCTTGTTAGTGTCAGAGCTTGGTC	1	3	6	CCD1	-	dELS,CTCF-bound
chr15	74895603	74895622	chr15:74895603-74895622	0	GGGAAAGCTCGGGCATGTTG	3	2	0	AC2	1.0	.
chr15	74899071	74899098	chr15:74899071-74899098	0	AGACAATTTTCATGGCGAGGAGAAGCCC	1	2	8	AA2	-	.
chr15	74900963	74900995	chr15:74900963-74900995	0	AAATAAGGCCGTATCTTTTTATTAGACTTGCTC	1	2	13	AD1	1.0	.
chr15	74903963	74903993	chr15:74903963-74903993	0	GAAGTTGTTTGGTCTGGAAGAAAGCAAGCTT	1	1	11	A1	-	.
chr15	74904645	74904665	chr15:74904645-74904665	0	AAAGGTGTTCTGGACTTGCCT	1	2	1	AB4	-	.
chr15	74908610	74908634	chr15:74908610-74908634	0	AAGCTTGTTTTCCTGCAACTAGACG	1	3	5	CCD1	1.0	.
chr15	74911880	74911900	chr15:74911880-74911900	0	GAGCAGGTCCCAGAAAAGTCT	1	2	1	AB2	-	.
chr15	74912535	74912567	chr15:74912535-74912567	0	AAACATTTTTTGTTAAGAGATGGGGTCTTGCCT	1	2	13	AD2	-	.
chr15	74915464	74915487	chr15:74915464-74915487	0	AAGAAAGTTTGATGAGACAAATTC	1	2	4	AA2	-	.
chr15	74915528	74915559	chr15:74915528-74915559	0	TAACATGCCTTGTGATTTTTGTAAGTTTGCTT	1	2	12	AC2	1.0	.
chr15	74920347	74920374	chr15:74920347-74920374	0	AAACTTGTTCAAATAAGGTAATATGTTA	1	3	8	ACC2	-	.
chr15	74920596	74920617	chr15:74920596-74920617	0	CGACTAGCTTTGTGGCTTTTTT	1	3	2	ACC1	-	dELS
chr15	74922081	74922102	chr15:74922081-74922102	0	AAGCAAGCTTTAAAACGAGATC	1	2	2	BD1	1.0	.
chr15	74924695	74924717	chr15:74924695-74924717	0	AGACATGCCCAGCAGGCAACACG	1	3	3	ACD2	-	.
chr15	74925513	74925539	chr15:74925513-74925539	0	CGACTAGCTGGGATTACAGGCATGCAC	1	3	7	CCD1	-	.
chr15	74928273	74928292	chr15:74928273-74928292	0	AGACAAGTTCTAACTTACTT	2	2	0	AC1	-	.
chr15	74929437	74929456	chr15:74929437-74929456	0	AGGCATGTTTATACTTTTCT	3	2	0	AD1	-	.
chr15	74932838	74932866	chr15:74932838-74932866	0	AGGCATGCGCCACCATGTCAGGCTAATTT	1	2	9	AD2	1.0	.
chr15	74933585	74933615	chr15:74933585-74933615	0	AAGCCACCTCTTCAAAAACTAAAGCTAGCCT	1	2	11	AB1	2.0	.
chr15	74942659	74942685	chr15:74942659-74942685	0	AAAGTAGACTGACTAGTAAACTAGTCT	1	2	7	AD1	-	.
chr15	74944919	74944944	chr15:74944919-74944944	0	GGGCAAGTTGTGAGATGGGGATGTTT	1	2	6	AC2	-	.
chr15	74950225	74950251	chr15:74950225-74950251	0	CGGCAAGTCCATTCAATCAACAACTCT	1	3	7	ACC1	-	dELS,CTCF-bound
chr15	74955310	74955335	chr15:74955310-74955335	0	GTGCTTGTTTTATTGGAAGCAAGACT	1	2	6	DD3	1.0	pELS,CTCF-bound
chr15	74957131	74957151	chr15:74957131-74957151	0	AGGCTTGCTGGGGCCTTGCCC	1	2	1	CD	-	pELS,CTCF-bound
chr15	74971240	74971262	chr15:74971240-74971262	0	CACCATGTTGGCCAGGCTAGTCT	1	3	3	CCD1	-	.
chr15	74972527	74972546	chr15:74972527-74972546	0	AGACTAGCCTGAGCAACATG	2	3	0	ACD2	1.0	.
chr15	74975537	74975564	chr15:74975537-74975564	0	GAACATGCCTATAGTTCCCAGCTACTTG	1	3	8	ACC1	-	.
chr15	74976120	74976146	chr15:74976120-74976146	0	AAAAATGCTCCAGGAACAGTCATGCTT	1	2	7	AD2	-	.
chr15	74979866	74979886	chr15:74979866-74979886	0	GGACTTGCTGAAAACTTTCCT	1	2	1	AC2	-	.
chr15	74983442	74983469	chr15:74983442-74983469	0	TGGCTTGTTCTTTGCTCACTGCAAGCTC	1	3	8	CCD2	1.0	.
chr15	74985906	74985928	chr15:74985906-74985928	0	AGACAAGCCTGGTCAACATGGCA	1	3	3	CCD1	1.0	.
chr15	74989936	74989955	chr15:74989936-74989955	0	TAACTTGTTTAAAAATGTTT	3	2	0	AC2	1.0	.
chr15	74991322	74991344	chr15:74991322-74991344	0	AAGCTAATTTAAAAAACTTTTTT	1	2	3	AA2	1.0	.
chr15	74991533	74991555	chr15:74991533-74991555	0	TACCATGTTGGCCAGGCTAGTCT	1	3	3	CCD1	-	.
chr15	74992000	74992024	chr15:74992000-74992024	0	AGAGATGCCCAATACAGTCAAGCCC	1	2	5	AD2	-	.
chr15	74992746	74992770	chr15:74992746-74992770	0	GGACATGCCTCATTCAGGCATAGCT	1	2	5	AD4	1.0	.
chr15	74992948	74992970	chr15:74992948-74992970	0	GGGCTTACCCATGTGACTTGCTT	1	2	3	AC2	-	.
chr15	75002238	75002270	chr15:75002238-75002270	0	CGGCTTCCCACCTGTTAGGATCAAGGCTTGTCC	1	3	13	ACC2	-	.
chr15	75006452	75006474	chr15:75006452-75006474	0	AGACTAGCCTGGCCAACATGGTG	1	3	3	CCD1	-	.
chr15	75007027	75007057	chr15:75007027-75007057	0	AGACTGGTTCTTGTGTCCTTTTGACTTGCCT	1	2	11	BC2	-	dELS,CTCF-bound
chr15	75007358	75007384	chr15:75007358-75007384	0	AAACTTGCTAAAATTCATGACTTGTTT	1	2	7	CC	1.0	dELS,CTCF-bound
chr15	75010406	75010430	chr15:75010406-75010430	0	AACCAAGACCCCTTCAAACTTGTCT	1	2	5	DD1	2.0	.
chr15	75011438	75011459	chr15:75011438-75011459	0	AGGCTAGCCTGTGACCAAGGCC	1	2	2	DD1	-	dELS,CTCF-bound
chr15	75013676	75013704	chr15:75013676-75013704	0	AAACTAGCTGGGAATAGTGGCACATGCCT	1	2	9	CD	1.0	.
chr15	75013971	75013996	chr15:75013971-75013996	0	GGACTTGGCTGTGCTGAGGCTAGTTA	1	2	6	CD	-	.
chr15	75014010	75014034	chr15:75014010-75014034	0	AGGCATGTGAGGGGGAGGCAAGCTG	1	3	5	CCD2	-	.
chr15	75018578	75018599	chr15:75018578-75018599	0	GGCCATGTTCTGAAACAAGCCC	2	1	2	D1	-	.
chr15	75020305	75020334	chr15:75020305-75020334	0	GAGCATGCCTTCCCCCACCCTGGCTTGCTC	2	1	10	C2	-	.
chr15	75020720	75020739	chr15:75020720-75020739	0	AAGCTTGCCTGAGCTGTTTG	1	3	0	ABC2	-	.
chr15	75025123	75025151	chr15:75025123-75025151	0	AGGCTGGTCTCGAGTACCTGGGTTTGCTC	1	2	9	AB2	-	.
chr15	75026470	75026493	chr15:75026470-75026493	0	GATCTTGCCCTAGGGAACCAGCCT	1	2	4	BD2	-	pELS,CTCF-bound
chr15	75028764	75028791	chr15:75028764-75028791	0	GGGCTGGCTGGAGAAGTGCAGCAAGTTC	1	3	8	BCC2	-	pELS,CTCF-bound
chr15	75030061	75030086	chr15:75030061-75030086	0	GGCCATGTCTGGAACAGGACTTGGCT	1	2	6	DD3	-	.
chr15	75032040	75032060	chr15:75032040-75032060	0	AGAGAAGTTCAGAGAAAGTTC	1	2	1	AA2	-	dELS,CTCF-bound
chr15	75036393	75036412	chr15:75036393-75036412	1	AAACTAGTCTGGGCCTGCTA	2	2	0	BC1	3.0	dELS
chr15	75041937	75041967	chr15:75041937-75041967	0	GGGCACGTCCTACAGAGTGAGAGGCAGGCCT	1	2	11	BB2	1.0	.
chr15	75042077	75042100	chr15:75042077-75042100	0	GGACATGTTGGCTCAAAAATGTTA	1	3	4	ACC2	-	.
chr15	75042121	75042142	chr15:75042121-75042142	0	CAGCATGTCTATAGGCTGGGTC	2	3	2	BCD2	-	.
chr15	75043309	75043334	chr15:75043309-75043334	1	AGGGAAGTCCTCTCTCAAGCCAGCCT	1	2	6	AB2	-	PLS,CTCF-bound
chr15	75043474	75043503	chr15:75043474-75043503	0	AAACATTTCTACAGCCCCCAGGACATTCCT	1	2	10	AA2	-	.
chr15	75043977	75043996	chr15:75043977-75043996	1	AGGCATTTTCAAACATTCTT	1	2	0	AA2	1.0	.
chr15	75044162	75044194	chr15:75044162-75044194	0	GGAATAGCTCAGAGAGACAAGGGGCACTTGTTT	1	2	13	AD2	3.0	pELS,CTCF-bound
chr15	75046548	75046570	chr15:75046548-75046570	0	AAACATGTTCCCAAGACCAGCCC	2	1	3	B2	1.0	dELS,CTCF-bound
chr15	75047081	75047100	chr15:75047081-75047100	1	AGAGTAGCTGAGGCTTGTCT	2	2	0	AC1	1.0	dELS,CTCF-bound
chr15	75048226	75048255	chr15:75048226-75048255	0	AAGCCTGCCTTCTGCTCCCCAGGGTTGCTT	1	2	10	AB2	1.0	.
chr15	75049344	75049364	chr15:75049344-75049364	0	GGACCTGCTCTGAGCCTGCCC	1	2	1	BB2	1.0	.
chr15	75049476	75049498	chr15:75049476-75049498	0	AGGCAAGCCAGGAGAGCAAGCAG	1	3	3	CCD1	-	dELS,CTCF-bound
chr15	75050107	75050136	chr15:75050107-75050136	0	AGGCATGCATATATGCCAGAGAGCTTTCCT	1	2	10	AD2	1.0	.
chr15	75055417	75055439	chr15:75055417-75055439	0	CACCATGTTGGCCAGGCTAGTCT	1	3	3	CCD1	-	.
chr15	75062470	75062489	chr15:75062470-75062489	0	AGGCTTGCCTGGGAATTTTC	2	2	0	AA1	-	.
chr15	75062733	75062765	chr15:75062733-75062765	0	GGGTTAGTTCTTGCTCCATTCACAAGCCAGCCT	1	2	13	AB2	-	.
chr15	75062942	75062965	chr15:75062942-75062965	0	GTGCTGGCTCTCGGGGACAAGTCT	1	2	4	BD1	2.0	.
chr15	75063929	75063960	chr15:75063929-75063960	0	GAGCATGTTTCTCACAACCTGGGGGCCTGTCT	2	1	12	B2	-	.
chr15	75064005	75064037	chr15:75064005-75064037	0	AGACATGTCCTACTCAATTTAGGTGGCCTGCTC	1	2	13	BC1	1.0	.
chr15	75064070	75064090	chr15:75064070-75064090	0	AGACAAACCCAAGACTTATTC	1	2	1	AA2	1.0	.
chr15	75065012	75065037	chr15:75065012-75065037	0	TAGCATGTTCCCTTTTAGGGAAGTTC	1	2	6	AC2	1.0	dELS
chr15	75066563	75066594	chr15:75066563-75066594	0	AAACAAGTATGTGGAAATTGTGTAACTTGTCA	1	3	12	CCD2	-	dELS,CTCF-bound
chr15	75067308	75067337	chr15:75067308-75067337	0	AGACAAGCTCCACCCAAGCTGGGAAGGTCC	1	2	10	AB1	-	dELS,CTCF-bound
chr15	75069437	75069456	chr15:75069437-75069456	0	GGGCTGACCCAGGCTAGTCT	3	2	0	AB1	-	.
chr15	75070408	75070429	chr15:75070408-75070429	0	GATCAAGCTCGAGAACTTTTTC	1	2	2	AD3	-	.
chr15	75072023	75072048	chr15:75072023-75072048	0	AAGCATGCTTTCTTGGTGAGATGTCC	1	2	6	AC1	-	.
chr15	75072103	75072122	chr15:75072103-75072122	0	TATGTTGCCCAGGCTTGTCT	2	3	0	ACD1	-	.
chr15	75073409	75073428	chr15:75073409-75073428	0	AAACTTCCCTAAAATAGTCC	1	2	0	AA2	-	dELS,CTCF-bound
chr15	75076215	75076239	chr15:75076215-75076239	0	AGACAAGTGAAGGGTGAACAAGTCA	1	3	5	CCD2	-	.
chr15	75078054	75078074	chr15:75078054-75078074	0	GACCTTGTCCCGGGCTTCCCT	1	2	1	AD3	-	.
chr15	75082947	75082976	chr15:75082947-75082976	0	GGACAAGCCTGGCAACTCCTCAAAAAGCTA	1	3	10	ACC2	-	.
chr15	75086819	75086847	chr15:75086819-75086847	0	GAACATCCTTCTTTAGCTCGGAGAAGTTT	1	2	9	AA2	-	.
chr15	75089402	75089422	chr15:75089402-75089422	0	AAACAGCTCTGGAGCTAGCTT	1	2	1	AB1	-	.
chr15	75089796	75089823	chr15:75089796-75089823	0	AGGCTAGTCTTCTTTGCAGAGATTGGTT	1	2	8	AD1	-	.
chr15	75091731	75091762	chr15:75091731-75091762	0	AAGCAAGCTGCAGGCTGGGAGAAAACATGTGC	1	2	12	CD	-	.
chr15	75093669	75093700	chr15:75093669-75093700	0	GAGCAAGACTCCGTCTCAAAAAAAAATAGTTT	1	2	12	AD2	-	.
chr15	75097435	75097457	chr15:75097435-75097457	0	CACCATGTTGGCCAGGCTTGTCT	1	3	3	CCD1	-	dELS
chr15	75098994	75099020	chr15:75098994-75099020	0	GGACAAGTTGGGCCAAATAGATTGTTC	1	3	7	ACC2	-	.
chr15	75104455	75104478	chr15:75104455-75104478	0	AGGCTTGTCCAGGCGAGGTGGCTC	1	2	4	AB1	-	.
chr15	75105706	75105734	chr15:75105706-75105734	0	TGATTTGCTCGGGAACCCCAGGCAAGTCA	1	3	9	ACC1	1.0	dELS
chr15	75109105	75109134	chr15:75109105-75109134	0	GGGATTGCCCCCAGCTGCAGAGATTTGCCT	1	2	10	AA2	-	dELS,CTCF-bound
chr15	75109287	75109313	chr15:75109287-75109313	0	GGGCCTGTCTTGCAGCTGGACTTCTTC	1	2	7	AB3	1.0	dELS,CTCF-bound
chr15	75113326	75113352	chr15:75113326-75113352	0	GAGGAAGTTTTCACGGAAGACAATTTT	1	2	7	AA2	-	.
chr15	75118762	75118792	chr15:75118762-75118792	0	ATACATGTCTTCTGCAATTAAAGACATTTTT	1	2	11	AD3	-	pELS
chr15	75119425	75119455	chr15:75119425-75119455	0	ATACATGTCTTCTGCAACTAAAGACATTTTT	1	2	11	AD3	2.0	pELS
chr15	75123797	75123828	chr15:75123797-75123828	0	GGGCTTTTCTCTGTGTGAATATCAGCTTGTTA	1	3	12	ACC2	-	.
chr15	75124140	75124160	chr15:75124140-75124160	0	AGGGAAGCCCGGGACAAGGTC	1	2	1	AD3	3.0	.
chr15	75126441	75126473	chr15:75126441-75126473	0	AAGCAAGTTGCAACCTGAAGGCTGGGCATTCCA	1	3	13	ACC1	-	.
chr15	75127600	75127629	chr15:75127600-75127629	0	TAACTAGTTTTTCACCTTAGGGGGATGCTA	1	3	10	ACC2	-	.
chr15	75129954	75129977	chr15:75129954-75129977	1	AGGCATGTCCAACTGAGCAAGCAC	2	1	4	D1	-	dELS
chr15	75130002	75130032	chr15:75130002-75130032	1	TCACAAGTTTCCTACTGGCCAAAGCAAGTCA	1	3	11	CCD1	-	dELS
chr15	75130871	75130893	chr15:75130871-75130893	0	CACCATGTTGGCCAGGCTAGTCT	1	3	3	CCD1	-	dELS
chr15	75132225	75132244	chr15:75132225-75132244	0	AAACTTTTCCAAGGATGTTC	1	2	0	AA2	1.0	.
chr15	75135507	75135536	chr15:75135507-75135536	0	AAAAGTGTTTAAGTACTTAGAAGCTTGTTA	1	3	10	ABC1	-	.
chr15	75135742	75135773	chr15:75135742-75135773	0	CAGCTAGTTTGGCTGACAACTCAGACAATCAC	1	3	12	ACD2	-	.
chr15	75140576	75140605	chr15:75140576-75140605	0	GAACTTGCCAGCTCTCATCAAGGCTGGCTA	1	3	10	BCC1	-	.
chr15	75144442	75144462	chr15:75144442-75144462	0	GGGCATGTTTCAGCCCTGTTT	2	2	1	BD1	-	.
chr15	75144949	75144979	chr15:75144949-75144979	0	GAACTTTTCCTTTCTGCCCAGGAGCCTGTCT	1	2	11	AB2	1.0	dELS
chr15	75145179	75145200	chr15:75145179-75145200	0	AGGCTTGGCCCCAACCTTGCTC	1	2	2	DD2	-	.
chr15	75146806	75146832	chr15:75146806-75146832	0	AAACTAGCTTTAGCATTAAAGATGCAC	2	2	7	AD1	-	.
chr15	75147074	75147101	chr15:75147074-75147101	0	AAACTTTTTTTGAGATGAAGTCTTGCTC	1	2	8	AD2	-	.
chr15	75147260	75147282	chr15:75147260-75147282	0	TGGCATGTTGGCCAGGCTGGTCT	1	3	3	BCC1	-	.
chr15	75148113	75148135	chr15:75148113-75148135	0	CAACATGTTGGCCAGGCTGGTCT	1	3	3	BCC1	-	.
chr15	75148403	75148425	chr15:75148403-75148425	0	AAACTTTTCTTTTGAGCTATTTT	1	2	3	AA2	-	.
chr15	75151548	75151578	chr15:75151548-75151578	0	AGGCATCTCCTCCTTCCAGCAGGGCTGGCTT	1	2	11	AB2	-	dELS
chr15	75153163	75153184	chr15:75153163-75153184	0	GGACTGTTTTGAGAACTAGTCT	1	2	2	AB1	2.0	dELS,CTCF-bound
chr15	75153193	75153215	chr15:75153193-75153215	0	GAACAAGTCACACAGACTTATTT	1	2	3	AC2	-	dELS,CTCF-bound
chr15	75154805	75154830	chr15:75154805-75154830	0	GGGCAAAATTTTAAGGAGGCTTGCCC	1	2	6	AD1	-	dELS,CTCF-bound
chr15	75155606	75155628	chr15:75155606-75155628	0	GGGCATCCTTTCAAAACTTACCT	1	2	3	AA2	1.0	.
chr15	75166296	75166322	chr15:75166296-75166322	0	AGAGTAGCTGGGATTATAGGCATGCTC	1	2	7	AC1	-	.
chr15	75166845	75166869	chr15:75166845-75166869	0	GGGCTTGTCCAAGATGGCGATGCTC	2	2	5	AD1	-	.
chr15	75166880	75166907	chr15:75166880-75166907	0	AAACATGACCCATTTTTGGTGCAAGTTT	1	2	8	DD2	1.0	.
chr15	75168453	75168472	chr15:75168453-75168472	0	AAGCTTCCTTGGGCTTCTTT	1	2	0	AA2	-	.
chr15	75169961	75169983	chr15:75169961-75169983	0	AAGAAAGCTCAACAGGCCTGTCT	1	2	3	AB2	1.0	dELS
chr15	75170985	75171014	chr15:75170985-75171014	0	AGGCATGTCGCTCTGCATGGGGACTTGTCC	2	1	10	C2	1.0	dELS
chr15	75173152	75173183	chr15:75173152-75173183	0	TGACAAGTTTTTGCCAAGTTGCGTGCATGCTT	1	2	12	CD	-	dELS
chr15	75176636	75176668	chr15:75176636-75176668	0	CAACATGCCGGCAGAGTTGGAGGGAACAAGTGT	1	3	13	CCD1	-	dELS,CTCF-bound
chr15	75177328	75177348	chr15:75177328-75177348	0	AAACTGGTCTGAAACAATCCC	1	2	1	AB2	-	.
chr15	75179421	75179453	chr15:75179421-75179453	0	GGGCATGCTTGCCAGCGTCTCCAGGAGCTGTCC	2	2	13	AB1	-	dELS
chr15	75179617	75179641	chr15:75179617-75179641	0	AAAAAAGCCTCCTAGGAGCTTCCTT	1	2	5	AA2	1.0	dELS
chr15	75181635	75181654	chr15:75181635-75181654	0	AGACTAGCCTGGGCAACATA	2	3	0	ACD2	-	.
chr15	75182068	75182091	chr15:75182068-75182091	0	TGTTTTGTTTTCCTAAACTTGTTC	1	3	4	ACD1	1.0	dELS,CTCF-bound
chr15	75184753	75184782	chr15:75184753-75184782	0	GCACTTGTCCCCAGAGAGGAAGGCCAGCTC	1	2	10	BD2	1.0	.
chr15	75185531	75185550	chr15:75185531-75185550	0	AAACTTGCCTTTGCTAGTCT	3	2	0	CD	-	.
chr15	75186197	75186217	chr15:75186197-75186217	0	TCAATAGCCCTAGACTTGTCC	1	3	1	ACD1	-	.
chr15	75186321	75186350	chr15:75186321-75186350	0	AGGCAGGCCTATACTCTGGGGGGCTTTCTT	1	2	10	AB2	-	.
chr15	75190642	75190671	chr15:75190642-75190671	0	GGACATGCTCCTGCTGCAGATAACTAGCTA	1	2	10	CC	1.0	.
chr15	75192463	75192482	chr15:75192463-75192482	0	TTGCCAGCCTGGACTTGCCT	2	3	0	BCD1	-	.
chr15	75193456	75193487	chr15:75193456-75193487	0	AGTCAAGTCCTCTCCACTCCACAGGCAGGCTC	1	2	12	BD3	-	dELS
chr15	75193623	75193645	chr15:75193623-75193645	0	CTGCCTGCTCTGAAGGCTTGTCC	1	3	3	BCD1	1.0	.
chr15	75194445	75194476	chr15:75194445-75194476	0	AGGAGTGTTTGTTAAATTAAAAAAACAAGTCA	1	3	12	ABC1	-	.
chr15	75198175	75198197	chr15:75198175-75198197	0	GGGCCTCCCCTCTGAGCAAGTCT	1	2	3	AB1	-	.
chr15	75200964	75200995	chr15:75200964-75200995	0	GAACTTACCTTTGGGATCTGAGGGGATAGTTT	1	2	12	AA2	-	pELS,CTCF-bound
chr15	75203377	75203403	chr15:75203377-75203403	0	GCACCTGCCCTTTCCGAGAGCTTGCTT	1	2	7	BD4	-	.
chr15	75204649	75204668	chr15:75204649-75204668	0	AGGCATGCACAACCATGCCT	3	2	0	DD2	-	.
chr15	75207292	75207323	chr15:75207292-75207323	0	GGGCATGCCAGCCTTTGCCAGCGAGCCAGCCC	1	2	12	BC2	1.0	.
chr15	75207759	75207791	chr15:75207759-75207791	0	GAGGTAGCCCTGGATTTGAGTGTGAGGAAGCCC	1	2	13	AA2	1.0	.
chr15	75207814	75207840	chr15:75207814-75207840	0	AGGCTTCCCGTTCTGTGGAGCATGCCA	1	3	7	ACC2	3.0	.
chr15	75212327	75212351	chr15:75212327-75212351	0	ATACTTGCTTGCTCTGGGAAAGCCC	1	2	5	AD2	-	.
chr15	75212433	75212465	chr15:75212433-75212465	0	GCACGTGCCTCTCTCCCAGGGCCAGACATGTCT	2	2	13	BD4	-	.
chr15	75212606	75212636	chr15:75212606-75212636	0	AGGCTTGTTCTCAGGGCAGCTAAGGTGGCTT	1	2	11	AB1	-	.
chr15	75212670	75212693	chr15:75212670-75212693	0	GGGCCAGTCCACTGGGGCTTGTTG	1	2	4	BC2	2.0	.
chr15	75215642	75215671	chr15:75215642-75215671	0	GTGCTTCCCCAGAGGCCAGTGAGCATGCCC	2	2	10	AD1	-	.
chr15	75219065	75219092	chr15:75219065-75219092	0	CAGCATGACCAGGAGTGCTGGCTTGTCC	1	3	8	CCD2	-	.
chr15	75222397	75222420	chr15:75222397-75222420	0	GGGCAAGTCACCTGTGCCTTGCTT	1	3	4	CCD2	2.0	.
chr15	75228673	75228696	chr15:75228673-75228696	0	GAGCTAGCTTACACAGCCAAGCTA	1	2	4	CD	-	dELS
chr15	75234164	75234187	chr15:75234164-75234187	0	GAGCTACCCCAGGAAAACATGCTG	1	2	4	AC2	1.0	.
chr15	75247868	75247892	chr15:75247868-75247892	0	AGACATGGCTCTTGGGGGCTTGGCT	1	2	5	DD2	-	.
chr15	75249218	75249244	chr15:75249218-75249244	0	GAGCAACTCTCACCTCAAAGCAATTCT	1	2	7	AA2	-	.
chr15	75249827	75249857	chr15:75249827-75249857	0	AGACAAATTTACACAATGCATAAGAAAGCTC	1	2	11	AA2	-	.
chr15	75252479	75252503	chr15:75252479-75252503	0	AGGCTACTCCAGGAGAAAGTTGTTC	1	2	5	AA2	-	CTCF-only,CTCF-bound
chr15	75254243	75254275	chr15:75254243-75254275	0	AGGCTTGCCTCGGGACACCATCAGCACTTCCCC	1	2	13	AD1	-	.
chr15	75254523	75254548	chr15:75254523-75254548	0	GTACTTGTCCACTCAGACACATGCTC	1	2	6	DD2	1.0	.
chr15	75254947	75254971	chr15:75254947-75254971	0	TGAAATGTCCAAAAAAGGCAAGTTG	1	3	5	ACC1	-	.
chr15	75257945	75257974	chr15:75257945-75257974	0	AGACATGTTTCTTGTTTTTTAAAAAATCTT	2	2	10	AA1	-	.
chr15	75260950	75260970	chr15:75260950-75260970	0	TAACTTGCCACCAGCTTGCTG	1	4	1	CCCC	-	.
chr15	75261034	75261063	chr15:75261034-75261063	0	GGATAAGATCAGTGTCTTTCAAACTTGTTT	1	2	10	AD1	-	.
chr15	75261601	75261626	chr15:75261601-75261626	0	AGGCTTCTCTGGCTTGGGGGATGCTT	1	2	6	AA2	-	.
chr15	75262813	75262839	chr15:75262813-75262839	0	TAATTTGCTTTGAGTCTGGACAAGCCA	1	3	7	ACC1	-	.
chr15	75263570	75263590	chr15:75263570-75263590	0	TGGCATTCTGGGGGCATGTCT	1	3	1	ACC2	-	.
chr15	75263715	75263744	chr15:75263715-75263744	0	GAGCTTTCTCCTGTCCTCTGGAGAATGTTT	1	2	10	AA2	-	.
chr15	75264495	75264516	chr15:75264495-75264516	0	AAACATGTCTGCAAGCATTCAT	1	2	2	AD4	-	.
chr15	75272300	75272329	chr15:75272300-75272329	0	GTTCTTGCCTTTTATTTTCTGAACTTGCCA	1	3	10	CDD2	-	.
chr15	75274496	75274515	chr15:75274496-75274515	1	AGAGTTGTCTGAGCATGTCC	4	1	0	A1	1.0	dELS,CTCF-bound
chr15	75275835	75275858	chr15:75275835-75275858	0	GGGCAAGTCATCTGTGCCTTGCTT	1	3	4	CCD2	1.0	.
chr15	75278520	75278552	chr15:75278520-75278552	0	AGGCTTGCCTCGGGACACCATCAGCACTTCCCC	1	2	13	AD1	2.0	.
chr15	75278801	75278826	chr15:75278801-75278826	0	GTACTTGTCCACTCAGACACATGCTC	1	2	6	DD2	1.0	.
chr15	75279225	75279249	chr15:75279225-75279249	0	TGAAATGTCCAAAAAAGGCAAGTTG	1	3	5	ACC1	-	.
chr15	75282222	75282251	chr15:75282222-75282251	0	AGACATGTTTCTTGTTTTTTAAAAAATCTT	2	2	10	AA1	-	.
chr15	75285227	75285247	chr15:75285227-75285247	0	TAACTTGCCACCAGCTTGCTG	1	4	1	CCCC	-	.
chr15	75285311	75285340	chr15:75285311-75285340	0	GGATAAGATCAGTGTCTTTCAAACTTGTTT	1	2	10	AD1	-	.
chr15	75285878	75285903	chr15:75285878-75285903	0	AGGCTTCTCTGGCTTGGGGGATGCTT	1	2	6	AA2	-	.
chr15	75287094	75287120	chr15:75287094-75287120	0	TAATTTGCTTTGAGTCTGGACAAGCCA	1	3	7	ACC1	-	.
chr15	75287851	75287871	chr15:75287851-75287871	0	TGGCATTCTGGGGGCATGTCT	1	3	1	ACC2	-	.
chr15	75287996	75288025	chr15:75287996-75288025	0	GAGCTTTCTCCTGTCCTCTGGAGAATGTTT	1	2	10	AA2	-	.
chr15	75288770	75288791	chr15:75288770-75288791	0	AAACATGTCTGCAAGCATTCAT	1	2	2	AD4	-	.
chr15	75296581	75296610	chr15:75296581-75296610	0	GTTCTTGCCTTTTATTTTCTGAACTTGCCA	1	3	10	CDD2	1.0	.
chr15	75299055	75299084	chr15:75299055-75299084	0	CGAGGAGCCCTAGAGTGACTGAGCATGTCC	1	3	10	ABC1	-	CTCF-only,CTCF-bound
chr15	75304415	75304446	chr15:75304415-75304446	0	GGGCTTGTTTGTACCCACCCTTGGGAAGGCTT	1	2	12	AB1	-	.
chr15	75307035	75307058	chr15:75307035-75307058	0	AATCGTGCTTAATGGGACTTGTCT	1	2	4	BD4	-	.
chr15	75307789	75307813	chr15:75307789-75307813	0	GAAAATGTTCAGACTAAACATGGTC	1	2	5	AD3	-	.
chr15	75309109	75309131	chr15:75309109-75309131	0	GGGCAAGCACTTGGAGCTTGCAC	1	2	3	DD2	3.0	.
chr15	75309303	75309328	chr15:75309303-75309328	0	GGTCAAGCTCTGCCAGTGACTTGCTG	1	3	6	CCD1	-	.
chr15	75309385	75309404	chr15:75309385-75309404	0	AGGCTGGTTTGGACTAGATC	1	2	0	BD2	-	.
chr15	75309839	75309858	chr15:75309839-75309858	5	AGGCATGTTGGTGCATGCCT	4	2	0	CD	1.0	.
chr15	75313953	75313979	chr15:75313953-75313979	0	AAGCCAGTCCCCCTGCCAAGCAGGCCC	1	2	7	BB2	1.0	.
chr15	75321089	75321114	chr15:75321089-75321114	0	AAATAAGTTTTAGTATAAGTATGTCC	1	2	6	AA2	-	.
chr15	75322249	75322270	chr15:75322249-75322270	1	AAGCTTTTCAGCTAACATGTCC	1	3	2	ACC2	2.0	.
chr15	75322429	75322449	chr15:75322429-75322449	1	GCAATTGTCCAAGACAAGTTC	1	2	1	AD4	-	.
chr15	75325989	75326008	chr15:75325989-75326008	0	AGACAAGCCTGAGCAACATG	2	3	0	ACD2	1.0	.
chr15	75326664	75326695	chr15:75326664-75326695	0	AGACTTGCCCAAGGTCACCCAGCAACATGGTC	1	2	12	CD	-	.
chr15	75328877	75328900	chr15:75328877-75328900	0	GAGCAAGTTCTCCTTGACTTTCCT	1	2	4	AC1	-	.
chr15	75329369	75329397	chr15:75329369-75329397	0	TAGCCAGCTCTGGGGCCCTGGGCAAGTCA	1	3	9	BCC1	1.0	.
chr15	75330127	75330148	chr15:75330127-75330148	0	AGACATGTTTCTGGACTTGGTT	2	1	2	D1	-	.
chr15	75332863	75332882	chr15:75332863-75332882	0	CAACATGGTGAAGCAAGTTC	3	3	0	CCD2	1.0	.
chr15	75333062	75333084	chr15:75333062-75333084	0	AGACCAGCCTGGCCAACATGTTG	1	3	3	BCC1	-	.
chr15	75338715	75338736	chr15:75338715-75338736	0	AGGCAACCCTGGGAACTTGGCC	1	2	2	AD2	2.0	.
chr15	75339225	75339250	chr15:75339225-75339250	0	CGACATGCTACCTCCAGAGCTACTCC	1	3	6	ACC1	3.0	.
chr15	75339835	75339862	chr15:75339835-75339862	0	TGCCATGTCCCTCTCAGCAGACAAGTTC	1	2	8	CD	2.0	.
chr15	75340778	75340806	chr15:75340778-75340806	0	AGGCATGCCCCACTACTCCCGGCTAATTT	1	2	9	AC1	-	.
chr15	75348224	75348251	chr15:75348224-75348251	0	GGGGATGTCCGGTCCGTGGGGCAGGCCC	2	2	8	AB3	2.0	pELS,CTCF-bound
chr15	75350544	75350573	chr15:75350544-75350573	0	TGGCAAGTTCTCCCTTTCTGGGGGATGCTG	1	3	10	ACC2	1.0	.
chr15	75353290	75353309	chr15:75353290-75353309	0	CATGTTGCCTGGACTAGCCT	2	3	0	ACD1	-	pELS
chr15	75354821	75354852	chr15:75354821-75354852	0	GGGCTTTCCTCATCACTCCCAGAAACTGGCTC	1	2	12	AB2	1.0	.
chr15	75357041	75357062	chr15:75357041-75357062	0	GGGCATGCCACCCAACCTGCCT	1	3	2	BCC2	1.0	.
chr15	75360229	75360249	chr15:75360229-75360249	0	AGATTAGTCTGGAGCCTGCTT	1	2	1	AB2	-	.
chr15	75360439	75360463	chr15:75360439-75360463	0	GAACTTCTCTCCTCCAAACTTCTCT	1	2	5	AA2	-	.
chr15	75361218	75361238	chr15:75361218-75361238	0	GGATCAGCCTGGAACAAGCCA	1	3	1	ABC1	1.0	.
chr15	75362131	75362153	chr15:75362131-75362153	0	GGACTAGGCCATGCAACTTGTCA	1	3	3	CCD2	-	dELS,CTCF-bound
chr15	75363332	75363354	chr15:75363332-75363354	0	AAACTTGTCCAGGAAGCCTCTCT	1	2	3	AB1	2.0	.
chr15	75364532	75364559	chr15:75364532-75364559	0	GGACATCCCGGTGGAACACAGCTAGCTC	1	3	8	ACC2	1.0	.
chr15	75369630	75369651	chr15:75369630-75369651	0	GGACTTTCTCCTGAACTGGCCT	1	2	2	AB2	-	pELS,CTCF-bound
chr15	75370976	75371008	chr15:75370976-75371008	0	AAAAAAGTTGGGGGCAAAGGGGAAGACAAGTTT	1	2	13	AC1	-	.
chr15	75375880	75375909	chr15:75375880-75375909	0	AGAAAAGCCCCGGAGGATGAGAGCTCGTCC	1	2	10	AB3	1.0	.
chr15	75376469	75376499	chr15:75376469-75376499	0	ATGGATGCCCTGAGGGGTGGTAGGCTTGCTA	1	3	11	ACD1	-	.
chr15	75376656	75376675	chr15:75376656-75376675	0	AGACTAGCCTGGGCAACATG	2	3	0	ACD2	-	.
chr15	75377312	75377336	chr15:75377312-75377336	0	AAGCCAGTTTCACTTAAGAATGTTT	1	2	5	AB2	1.0	.
chr15	75380452	75380472	chr15:75380452-75380472	0	ACACATGCTCCAGGTAAGCTC	1	2	1	AD2	1.0	.
chr15	75380841	75380870	chr15:75380841-75380870	0	AAAAAAGTCCCTTTCTATAAAGACATGATT	1	2	10	AD3	2.0	.
chr15	75380968	75380989	chr15:75380968-75380989	0	AAGCTGGCTCACTGACAAGTTT	1	2	2	BC2	-	.
chr15	75381123	75381146	chr15:75381123-75381146	0	CAACATTCCCACCAAAACAAGTCA	1	3	4	ACC2	-	.
chr15	75381374	75381397	chr15:75381374-75381397	0	AGACTTCCTTAGAGGAGATAGCTT	1	2	4	AA2	1.0	.
chr15	75382746	75382768	chr15:75382746-75382768	0	AGACAAGCCTGCCCAACATGGTG	1	3	3	CCD1	1.0	.
chr15	75384841	75384872	chr15:75384841-75384872	0	AGGCAAGCTAGACAGAGAGTTGGGGCCAGTTA	1	3	12	BCC2	-	.
chr15	75389372	75389397	chr15:75389372-75389397	0	AGACAAGGTAAGAGATAGACAAGTTG	1	3	6	CCD2	3.0	.
chr15	75391215	75391234	chr15:75391215-75391234	0	AGATTTGTCCAAACAAGCTG	2	2	0	AC2	-	.
chr15	75391398	75391419	chr15:75391398-75391419	0	GGACTAGTCTAGATAAAAGCTT	1	2	2	AD1	1.0	.
chr15	75391567	75391589	chr15:75391567-75391589	0	AGAAATGCTTCATGAAAAAGCTT	1	2	3	AA2	-	dELS
chr15	75392846	75392872	chr15:75392846-75392872	0	TGAGATGTCTACAGCGACAACATGTCT	1	3	7	ACC1	-	.
chr15	75396403	75396428	chr15:75396403-75396428	0	TGGCTTGTTCTTCAGCAGACAAGCGG	1	3	6	CCD1	-	.
chr15	75397672	75397693	chr15:75397672-75397693	0	GCACATTCCTTCAAACTAGCTC	2	2	2	AD1	-	.
chr15	75410835	75410857	chr15:75410835-75410857	0	AGACCAGCCTGGCCAACATGTTG	1	3	3	BCC1	1.0	.
chr15	75411347	75411369	chr15:75411347-75411369	0	AAACTGGCTTTAAAAACATGCAT	1	2	3	BD2	-	.
chr15	75420358	75420380	chr15:75420358-75420380	0	AAGCATTCTCACTGAACATTTCT	1	2	3	AA2	2.0	.
chr15	75421114	75421135	chr15:75421114-75421135	0	AAGCAAGTTTATAAGCTATTTT	1	1	2	A1	1.0	.
chr15	75421851	75421879	chr15:75421851-75421879	0	ACACAAGCTTCACTTCTCCAGGGATGCCT	1	2	9	AD2	-	.
chr15	75424671	75424693	chr15:75424671-75424693	0	CAACATGTTGCCCAGGCTGGTCT	1	3	3	BCC1	1.0	.
chr15	75430270	75430302	chr15:75430270-75430302	0	GGGCAAGCACCCGGTGCTGGTGAGGAAAAGCCT	1	2	13	AD2	-	.
chr15	75431718	75431744	chr15:75431718-75431744	0	ACACAAGCCCTGAAGGGAAAGTAGTCT	1	2	7	AD2	-	.
chr15	75437017	75437039	chr15:75437017-75437039	1	TAGCAAGTGCTTAAGACATGCCT	1	2	3	CD	-	.
chr15	75443422	75443447	chr15:75443422-75443447	1	AAAGATGCTGTAGGCTGGGCATGCTG	1	3	6	ACC1	1.0	dELS,CTCF-bound
chr15	75443515	75443534	chr15:75443515-75443534	0	AGACTAGCCTAGACAACATG	2	3	0	ACD2	1.0	dELS,CTCF-bound
chr15	75447628	75447649	chr15:75447628-75447649	0	AAACTAGTTGTGGAACTAGACT	1	2	2	CD	-	.
chr15	75450190	75450221	chr15:75450190-75450221	0	AAACAAACCCTACTTTATAAACAGACCAGTTT	1	2	12	AB2	1.0	.
chr15	75450690	75450718	chr15:75450690-75450718	0	AGGCATGACCCAGCCACAAGAGTAAGTCC	1	2	9	AD2	2.0	.
chr15	75458712	75458740	chr15:75458712-75458740	0	AGACTAGCCTGGCCAACATGAAGAAACCC	1	2	9	AA1	2.0	.
chr15	75459110	75459136	chr15:75459110-75459136	0	CAACATGCCTACAGTCCCAGCTAGTTG	1	3	7	CCC	-	.
chr15	75460530	75460561	chr15:75460530-75460561	0	AAACAAATTTAGTTGGGCATGGTGGCATGTCC	1	2	12	AC2	-	.
chr15	75460781	75460804	chr15:75460781-75460804	0	TGACTTGCTCAAGTCAAATAGCTT	1	3	4	ACC2	-	dELS
chr15	75464788	75464817	chr15:75464788-75464817	0	TAAATAGTCCATTCTCCCAAGAACAAGTCC	1	2	10	AC3	1.0	.
chr15	75468046	75468073	chr15:75468046-75468073	0	AGACATGATCACCAACCCAAGCTAGTCC	1	1	8	D2	1.0	.
chr15	75473054	75473084	chr15:75473054-75473084	0	AGAATTGTCCCATGTTTCCCAGAACTTCCTT	1	2	11	AA2	-	.
chr15	75475987	75476015	chr15:75475987-75476015	0	AAACTAGCCAGGTGTAGTAGCACATGCCT	1	2	9	CD	-	.
chr15	75483600	75483620	chr15:75483600-75483620	0	AAAAATGTTCTAAAGTTGTTT	1	2	1	AA2	-	dELS
chr15	75489393	75489421	chr15:75489393-75489421	0	AGACTAGGCAACATAGTGAGAACTTGTCT	1	2	9	CD	1.0	.
chr15	75490042	75490069	chr15:75490042-75490069	0	GGACTTGCCTATGGTCACAGACTAGTAT	1	1	8	D1	-	.
chr15	75492703	75492727	chr15:75492703-75492727	0	AAACGAGCTTCCATGCAGCTTGTTT	1	2	5	BC2	-	.
chr15	75493573	75493592	chr15:75493573-75493592	0	CAACATGTTGAAACTCGTCT	4	3	0	BCC1	-	.
chr15	75496006	75496032	chr15:75496006-75496032	0	AAGCATGCCTGTGGTCCCAGCTACTCT	1	2	7	AC1	1.0	.
chr15	75497289	75497316	chr15:75497289-75497316	0	AGACCAGCCTGGGCAACAGAGCAAGACT	1	2	8	BD3	-	.
chr15	75499845	75499872	chr15:75499845-75499872	0	TAGCATGCCTCCCTGCTCCAACATATTT	1	3	8	ACC1	-	.
chr15	75501957	75501979	chr15:75501957-75501979	0	AGACCAGCCTGGGCAACATGCCA	1	3	3	BCC1	-	.
chr15	75508904	75508934	chr15:75508904-75508934	0	AAGCTTGCCTTACCCTCTCCCGGACTTTGTC	1	2	11	AD4	-	.
chr15	75516113	75516132	chr15:75516113-75516132	0	AAACATGTTTAAGAATGTTC	3	1	0	A2	-	.
chr15	75526739	75526769	chr15:75526739-75526769	0	TGGCAAGTTTCTAAAAGCCTTAGACAACCTG	1	3	11	ACC1	-	.
chr15	75527354	75527374	chr15:75527354-75527374	0	AAGCAAGTCTGAACCCAGTTT	1	2	1	BD1	1.0	dELS
chr15	75527652	75527674	chr15:75527652-75527674	0	AGACTAGCCTGACCAACATGGTG	1	3	3	CCD1	-	.
chr15	75529533	75529563	chr15:75529533-75529563	0	AGGTTTGCTTCGAAAGGTATAAAACTAGCCT	1	1	11	A1	-	.
chr15	75532935	75532954	chr15:75532935-75532954	0	AAACAAGTCCCAGCAACTTT	2	2	0	AC1	-	dELS,CTCF-bound
chr15	75533623	75533652	chr15:75533623-75533652	0	AACCATGTTTAAATAAATAAAAACAAGTTT	2	1	10	D1	1.0	.
chr15	75533839	75533866	chr15:75533839-75533866	0	AGATGAGCTTTGGGCAAGGAACTAGCCA	1	3	8	ABC1	-	.
chr15	75538110	75538138	chr15:75538110-75538138	0	AAGATAGCTCTCACATTACAGGCTTCTCC	1	2	9	AA2	-	.
chr15	75538969	75538996	chr15:75538969-75538996	0	AGACCAGCCTAGGCAACAAAGCAAGACC	1	2	8	BD3	-	.
chr15	75549534	75549560	chr15:75549534-75549560	0	AGACTAGCACAATCGAAAAGCATTCTT	1	2	7	AD2	-	.
chr15	75549774	75549801	chr15:75549774-75549801	0	AAACCAGCCTAAGCAACATGGCAAGCCC	1	2	8	BC2	1.0	.
chr15	75549841	75549867	chr15:75549841-75549867	0	AAGCATGCCTATAGTCCCAGCTACTCG	1	3	7	ACC1	1.0	.
chr15	75550362	75550384	chr15:75550362-75550384	0	CACCATGTTGGCCAGGCTAGTCT	1	3	3	CCD1	-	.
chr15	75552582	75552610	chr15:75552582-75552610	0	AGGCTAATGTAAGTGCTCTGAGCATGTTT	2	2	9	AD1	-	.
chr15	75553030	75553051	chr15:75553030-75553051	0	AGGCAAGTTACTTAACTTCTCT	1	3	2	ACC1	2.0	.
chr15	75555820	75555842	chr15:75555820-75555842	0	TAACAAGCTCCCAAGGGATGCTG	1	3	3	ACC2	-	.
chr15	75556518	75556546	chr15:75556518-75556546	0	AGGCATGTGCCACCACACCTGGCTAGTTT	1	2	9	CD	-	.
chr15	75557821	75557842	chr15:75557821-75557842	0	AGACAAGTTTTCACGATTGCTT	1	2	2	AD1	-	.
chr15	75557994	75558016	chr15:75557994-75558016	0	AGACCAGCCTGGCCAACATGCCA	1	3	3	BCC1	2.0	.
chr15	75561163	75561191	chr15:75561163-75561191	0	AAATTAGCCCGGCACGGTGGCGCATGCCT	1	2	9	AD2	-	.
chr15	75561851	75561879	chr15:75561851-75561879	0	AGGCATGTGCCACCATGCCAGGCTAATTT	1	2	9	AD2	-	.
chr15	75562868	75562887	chr15:75562868-75562887	0	AAACAATTTCAAAAAAGTTT	1	2	0	AA2	-	.
chr15	75568967	75568992	chr15:75568967-75568992	0	AAACTACCTTTTCTAGGAACATCTTC	1	2	6	AA2	-	.
chr15	75570618	75570644	chr15:75570618-75570644	0	AAATTAGTCATGTGTGGTAGCATGCCT	1	3	7	ACC1	-	.
chr15	75573755	75573784	chr15:75573755-75573784	0	AAATAATCCCAACCCTCATAGAGCTTGCTT	1	2	10	AA1	-	.
chr15	75574059	75574080	chr15:75574059-75574080	0	AGACAAGTGTGAGAACTAGCTA	1	2	2	CD	-	dELS
chr15	75584444	75584471	chr15:75584444-75584471	0	TGGCTTGCCTGTAACTGCAGGCTTGAAC	1	3	8	CDD3	-	.
chr15	75587137	75587169	chr15:75587137-75587169	0	GGGGTTGTTTGATTTTTTCTTGTAAATTTGTTT	1	2	13	AA2	-	.
chr15	75591739	75591760	chr15:75591739-75591760	0	AAGTTAGTTTTTAAGCTATCCT	1	2	2	AA2	-	.
chr15	75594238	75594270	chr15:75594238-75594270	0	AGGCTGGTCTCTCCATGTTGGTCAGGCTGGTCT	1	2	13	BB2	-	.
chr15	75597006	75597034	chr15:75597006-75597034	0	CTAAATGTTTAGGCACTTAAAACATGCTC	1	3	9	ACD1	1.0	dELS,CTCF-bound
chr15	75597215	75597247	chr15:75597215-75597247	0	AGACTAGTTCCACTGGATGTACTGAAGTTGTAT	1	2	13	AD1	-	.
chr15	75597861	75597892	chr15:75597861-75597892	0	ACACTTGTCTTCTCAGAAGAGGGAACATATTC	1	2	12	AD3	-	dELS,CTCF-bound
chr15	75599025	75599045	chr15:75599025-75599045	0	AGGCATGTGTGGCACATGCCT	2	2	1	DD2	-	dELS,CTCF-bound
chr15	75601374	75601396	chr15:75601374-75601396	0	AGACAAGCCTGGCCAACATGGTG	1	3	3	CCD1	1.0	.
chr15	75616001	75616026	chr15:75616001-75616026	0	AGCCTAGTTTAACACAGAGCAGGTCT	1	2	6	BD3	-	.
chr15	75617884	75617916	chr15:75617884-75617916	0	GGGCAGGTCTTTATGTCTTTTAGGAAGATGCCC	1	2	13	AB2	-	.
chr15	75619934	75619954	chr15:75619934-75619954	0	AGACAAGTTTTCGCCATGTTG	1	3	1	CCD2	-	.
chr15	75620803	75620826	chr15:75620803-75620826	0	GGGAGAGTCTGTAGAGACAAGCCT	1	2	4	AB4	-	.
chr15	75621461	75621480	chr15:75621461-75621480	0	TATGTTGCCTAGGCTAGTCT	2	3	0	ACD1	-	.
chr15	75627689	75627717	chr15:75627689-75627717	0	GAAGTAGCCCATGAGTTTGAGACCAGCCT	1	2	9	AB2	-	dELS
chr15	75629552	75629580	chr15:75629552-75629580	0	GGGGTTGTTTTTGTTTTTGAGACATATCT	1	2	9	AA2	-	.
chr15	75631017	75631043	chr15:75631017-75631043	0	AGTCTAGTCCCCAGCCAAAACTTTCCC	1	2	7	AD3	2.0	.
chr15	75634515	75634539	chr15:75634515-75634539	0	CAGCAAGTCAGAGGCGGACAAGACC	1	3	5	CCD1	1.0	.
chr15	75635605	75635627	chr15:75635605-75635627	0	CACCATGTTGGCCAGGCTAGTCT	1	3	3	CCD1	1.0	.
chr15	75636409	75636434	chr15:75636409-75636434	0	AGGCTATTTGGCTCCAGAGCTTGCTT	1	2	6	AC1	-	.
chr15	75638213	75638241	chr15:75638213-75638241	0	AAACTAGCCAGGGGTGGTGGTACATGCCT	1	2	9	CD	1.0	.
chr15	75640615	75640639	chr15:75640615-75640639	0	TGCCATGCCTTGGGGGAGCTTGCCG	1	3	5	CCD1	-	pELS,CTCF-bound
chr15	75640862	75640884	chr15:75640862-75640884	0	CAGCAAGTTTGAGAAACTTGGAC	1	3	3	CDD3	1.0	.
chr15	75642313	75642343	chr15:75642313-75642343	0	TGGCATGTCAGAAGAGTAAGAAAGCTATCTT	1	3	11	ACC1	-	.
chr15	75652370	75652395	chr15:75652370-75652395	0	CAACCAGCTCCTTAGATGGCTTGTTC	1	3	6	BCC1	-	dELS
chr15	75654971	75655003	chr15:75654971-75655003	0	AGGCTAGTTCAGTATCTCCTCTTTAGCTAGGTT	1	2	13	CD	1.0	.
chr15	75655221	75655251	chr15:75655221-75655251	0	GGGCAAGTTCCTGCCCCTCAGGGCCTTGGCC	1	2	11	DD1	1.0	.
chr15	75659007	75659027	chr15:75659007-75659027	0	AGCCATGCCCTGGCCTTGCCC	2	2	1	DD2	1.0	.
chr15	75661687	75661718	chr15:75661687-75661718	0	AGACTTGGCCAGAGGGAAGATGGGACCTGCCT	1	2	12	BD2	-	.
chr15	75665492	75665514	chr15:75665492-75665514	0	CACCATGTTGGCCAGGCTAGTTT	1	3	3	CCD1	-	.
chr15	75671378	75671399	chr15:75671378-75671399	0	AAGGAAGCCTTGGGATTAGCTC	1	2	2	AA2	1.0	.
chr15	75672890	75672918	chr15:75672890-75672918	1	GAGTTACTTTGTAAAGTGGAGACAAGCCC	1	2	9	AA1	2.0	dELS
chr15	75673239	75673268	chr15:75673239-75673268	0	AAACTGGTCACCCTGGGTAGAGACTTGCTC	1	2	10	BC1	-	.
chr15	75674874	75674903	chr15:75674874-75674903	0	TGGCTAGCTCAGCACCATGTTAAATAGCTT	1	3	10	ACC2	-	.
chr15	75675850	75675874	chr15:75675850-75675874	0	GAACATGTTGGCCTCAAGGAAGCTC	1	2	5	AC2	-	.
chr15	75676739	75676762	chr15:75676739-75676762	0	GGGCTGGCCCCATCAGACATGCTC	2	1	4	B2	-	pELS
chr15	75680038	75680070	chr15:75680038-75680070	0	GGACTTGCCCAATAGTAACATGGAAACTTAACA	1	3	13	ACD2	2.0	.
chr15	75684192	75684220	chr15:75684192-75684220	0	GAACTACTTTTGCAACCATGGAGAAGTTC	1	2	9	AA2	-	.
chr15	75685782	75685801	chr15:75685782-75685801	0	GAACAGGCTTGATCTTGCCC	1	2	0	BD2	-	.
chr15	75686767	75686788	chr15:75686767-75686788	0	GGGCAAGTCAGTGAGCCTGCTG	1	3	2	BCC2	-	.
chr15	75687520	75687539	chr15:75687520-75687539	0	TGACCAGCCCGGACTAGCTG	3	3	0	BCC1	-	.
chr15	75692657	75692683	chr15:75692657-75692683	0	GGCCTAGCCCAGGAGGAGGGGATGCCC	1	2	7	AD2	-	.
chr15	75694194	75694213	chr15:75694194-75694213	10	GGCCATGTCTGGGCTTGCCT	4	1	0	D1	1.0	dELS
chr15	75696873	75696901	chr15:75696873-75696901	0	CAGCAAGCCCCCTCTGTCAGGGCAAGGGC	1	3	9	CDD3	-	.
chr15	75699475	75699498	chr15:75699475-75699498	0	GGGCATGTGCTGGGGAACATTTCC	1	2	4	AD2	-	.
chr15	75702476	75702495	chr15:75702476-75702495	0	GGACAAGACTGACCTTGCTT	2	2	0	DD2	2.0	.
chr15	75703657	75703682	chr15:75703657-75703682	0	GGACAGGTCTGGTCTCTGGCTTGTTA	1	3	6	BCC2	2.0	.
chr15	75706253	75706280	chr15:75706253-75706280	0	GGACTGGCCCAGGCCAGAGGGCCTGCCC	1	2	8	BB2	-	dELS,CTCF-bound
chr15	75711968	75711989	chr15:75711968-75711989	0	GAGCTATCTGTAGGACAAGCCC	1	2	2	AC1	-	.
chr15	75712321	75712343	chr15:75712321-75712343	0	AAACTTGCCTGGCAAACAAAGCT	1	2	3	AD4	-	pELS
chr15	75718791	75718811	chr15:75718791-75718811	1	GGAGGTGTCCAGGACAAGCCT	1	2	1	AB4	-	.
chr15	75723281	75723309	chr15:75723281-75723309	0	CAGCATGTTTTCAGGCCTGGGGCTCATCC	1	3	9	ABC2	-	.
chr15	75723605	75723636	chr15:75723605-75723636	0	AAAATAGACTTGACAGAAGAGAGGGCATGTCC	2	2	12	AD1	-	.
chr15	75725371	75725392	chr15:75725371-75725392	0	GGGCAACTCCATGGGCATCCCC	1	2	2	AA2	-	.
chr15	75725869	75725900	chr15:75725869-75725900	0	GAGCAAGTTCTTGAAAATACCAGGTCATGTGT	1	2	12	DD1	1.0	.
chr15	75726259	75726281	chr15:75726259-75726281	0	AGACTTCCTCCTTGGAAATGTCT	1	2	3	AA2	-	.
chr15	75728323	75728344	chr15:75728323-75728344	0	GAAGATGCTTTGGGAGAAGCTC	1	2	2	AA2	1.0	.
chr15	75732730	75732762	chr15:75732730-75732762	0	ACACTTGGCTCTTGCGTGACCTTGAGCAAGTCC	1	2	13	DD1	-	dELS,CTCF-bound
chr15	75739820	75739843	chr15:75739820-75739843	0	AGGCTGGTCCCATAAGGCTGGTCT	1	2	4	BB2	-	pELS
chr15	75741406	75741425	chr15:75741406-75741425	1	AGTCAAGTCCTGGCTTGCTC	3	2	0	CD	-	.
chr15	75741990	75742010	chr15:75741990-75742010	0	GAACTTCCTAGAGACTTGTTG	1	3	1	ACC2	-	.
chr15	75743229	75743259	chr15:75743229-75743259	0	TAACTAGTTTGTTTTTGATTTTTACAAGCTC	1	3	11	CCD2	1.0	.
chr15	75743536	75743564	chr15:75743536-75743564	0	GTGCTATTCTCATGATAGTGAACAAGTCT	1	2	9	AD1	1.0	.
chr15	75743830	75743854	chr15:75743830-75743854	0	AGTCTTGCTTAAATATGACAAGCTT	1	2	5	CD	1.0	.
chr15	75744597	75744629	chr15:75744597-75744629	0	AGACCAGCTTGACCAATATGGTAAAACCTGTCT	1	2	13	BB2	-	.
chr15	75745369	75745390	chr15:75745369-75745390	0	AAGCAAGTGGAGAGACATGCCA	1	3	2	CCD2	-	.
chr15	75746834	75746855	chr15:75746834-75746855	0	CGAGCTGCTTGCAGACAAGTTT	1	3	2	ABC1	2.0	.
chr15	75749534	75749565	chr15:75749534-75749565	0	AGACTTGCCCAAGGTCACCCAGCAACATGGTC	1	2	12	CD	-	.
chr15	75750095	75750118	chr15:75750095-75750118	0	AGGAAAGCTCCTTGGGACATGTGT	1	2	4	AD3	1.0	.
chr15	75750237	75750261	chr15:75750237-75750261	0	CAGCTTGCCTAGGTGGAACCAGTTC	1	2	5	BC2	1.0	.
chr15	75751670	75751690	chr15:75751670-75751690	0	CAACTTGTCCTTGGCTTTCCT	1	3	1	ACC1	-	.
chr15	75752908	75752929	chr15:75752908-75752929	0	AGACATGTCTCTGGACTTGGTT	2	1	2	D1	-	.
chr15	75755657	75755679	chr15:75755657-75755679	0	AAGCTAGTTAGAGGAGCATTTTG	1	3	3	ACC1	-	.
chr15	75759981	75760011	chr15:75759981-75760011	0	GAGCTTTCTTATGCATTGTGTAAATTTGTCT	1	2	11	AA2	-	pELS
chr15	75761844	75761866	chr15:75761844-75761866	0	GGGCTTGCTGCCTCTACATGCCC	1	3	3	CCD2	1.0	.
chr15	75765468	75765491	chr15:75765468-75765491	0	AAGCAAGGCACAGGTGACTTGCCC	1	3	4	CCD2	1.0	.
chr15	75768544	75768571	chr15:75768544-75768571	0	GGACAAGCCAGTGCTCCTGGTCATGCTA	1	3	8	CCD2	1.0	.
chr15	75771229	75771261	chr15:75771229-75771261	0	AGGCTTGCCTCGGGACACCATCAGCACTTCCCC	1	2	13	AD1	-	.
chr15	75771925	75771949	chr15:75771925-75771949	0	TGAAATGTCCAAAAAAGGCAAGTTG	1	3	5	ACC1	1.0	.
chr15	75774945	75774974	chr15:75774945-75774974	0	AGACATGTTTCTTGTTTTTTAAAAAATCTT	2	2	10	AA1	-	.
chr15	75777934	75777965	chr15:75777934-75777965	0	CAGCTTGCTGGGTGACCACAGAAAAATTGCTT	1	3	12	ACC2	-	.
chr15	75778007	75778036	chr15:75778007-75778036	0	GGATAAGATCAGTGCCTTTCAAACTTGTTT	1	2	10	AD1	-	.
chr15	75779796	75779824	chr15:75779796-75779824	0	TAATTTGCTCTTTGAGTTTGGACAAGCCA	1	3	9	ACC1	-	.
chr15	75780558	75780578	chr15:75780558-75780578	0	TGGCATTCTGGGAGCATGTCT	1	3	1	ACC2	-	.
chr15	75782639	75782658	chr15:75782639-75782658	0	GAGCTTGTCCAAACTCTCTA	1	3	0	ABC2	2.0	.
chr15	75788996	75789025	chr15:75788996-75789025	0	GTTCTTGCCTCCTATTTTGTGAACTTGCCG	1	3	10	CDD2	-	.
chr15	75792141	75792162	chr15:75792141-75792162	0	AGTCATCCTCCAAGGCTAGCCT	2	2	2	AD1	3.0	.
chr15	75794778	75794808	chr15:75794778-75794808	0	GGGCTTGTTTGTCCCACCCTTGAGAAGGCTT	1	2	11	AB1	-	.
chr15	75795329	75795348	chr15:75795329-75795348	0	TAGCATGTCCAGAGATGCTG	3	3	0	ACC2	-	.
chr15	75797975	75797998	chr15:75797975-75797998	0	GAACTTCATCACAGAGGCATGCTT	2	2	4	AD1	1.0	.
chr15	75798598	75798627	chr15:75798598-75798627	0	ATGCATGTTTGTGTGTGTGTACACATGCTC	1	2	10	DD2	1.0	.
chr15	75801540	75801563	chr15:75801540-75801563	0	AATCCTGCTTAATGGGGCTTGTCT	1	2	4	BD4	-	.
chr15	75803359	75803381	chr15:75803359-75803381	0	GGGCAAGCACTTGGAGCTTGCAC	1	2	3	DD2	1.0	.
chr15	75803553	75803578	chr15:75803553-75803578	0	GGTCAAGCTCTGCCAGTGACTTGCTG	1	3	6	CCD1	-	.
chr15	75803635	75803654	chr15:75803635-75803654	0	AGACTGGTCTGGACTAGATT	1	2	0	BD2	-	.
chr15	75808875	75808901	chr15:75808875-75808901	0	AAGCTGGTCCCCCTGCCAAGCAGGCCC	1	2	7	BB2	-	.
chr15	75813011	75813039	chr15:75813011-75813039	0	AAATTTGTTCTATTCTTGCAAAATTGTTC	1	2	9	AA2	1.0	.
chr15	75816846	75816869	chr15:75816846-75816869	0	TAACTTTCTGTAAGGAACAAGCTT	1	3	4	ACC2	-	.
chr15	75817458	75817481	chr15:75817458-75817481	0	TGACTAGTCTCCAAGAACTCTTTT	1	3	4	ABC2	-	dELS,CTCF-bound
chr15	75818376	75818396	chr15:75818376-75818396	0	AAGCATGCTGTAGGCATCCTT	1	2	1	AC2	-	.
chr15	75818673	75818693	chr15:75818673-75818693	0	GGGCATGTACAAGGAATGTTC	1	2	1	AD2	2.0	.
chr15	75820847	75820866	chr15:75820847-75820866	0	TATGTTGCCCAGGCTAGTCT	2	3	0	ACD1	1.0	.
chr15	75821932	75821960	chr15:75821932-75821960	0	AAGCATGCTCTTCTTGACACAGATAGCTC	1	2	9	AC1	-	.
chr15	75823147	75823167	chr15:75823147-75823167	0	AAGCTTGCTTCAGGCAGGTGT	1	2	1	BD4	-	.
chr15	75823916	75823943	chr15:75823916-75823943	0	TAAGATGTCTCATGATCTGAGCAAGCCC	1	2	8	AC3	-	dELS
chr15	75824539	75824559	chr15:75824539-75824559	0	GAGCATGCCTTAGACTATCTG	1	2	1	AC3	1.0	.
chr15	75826030	75826062	chr15:75826030-75826062	0	AAACAATCTCAAACTGAACACATTAGCAAGCCT	1	2	13	AC2	2.0	.
chr15	75827351	75827380	chr15:75827351-75827380	0	CAGCTAGTCTGCCCTAGGCTGAGCAAACTG	1	3	10	ACC1	1.0	.
chr15	75829137	75829156	chr15:75829137-75829156	0	AAACATGCCTTACCTAGCCC	4	2	0	CD	-	.
chr15	75833794	75833824	chr15:75833794-75833824	0	AAGCATGTTTGTAAATGTTAAAAACACCCCT	1	2	11	AB4	1.0	.
chr15	75841806	75841836	chr15:75841806-75841836	0	GGGCATGGCCAGGAAAAGTTAGGGCTGGTTT	1	2	11	BD2	-	.
chr15	75844811	75844832	chr15:75844811-75844832	0	AAACATGGCTAAAACCAAGTCT	2	2	2	DD2	-	pELS,CTCF-bound
chr15	75845495	75845525	chr15:75845495-75845525	0	GGGCATGGCCACGAAAAGGTAGGGCTGGTTT	1	2	11	BD2	-	.
chr15	75846746	75846765	chr15:75846746-75846765	0	CTACATGCTAGGACTTGTTT	4	3	0	CCD1	2.0	.
chr15	75847651	75847671	chr15:75847651-75847671	0	CAGCTTGTTTTAAGCAGCCTT	1	3	1	ABC2	-	.
chr15	75849641	75849661	chr15:75849641-75849661	0	GAACTTGTTTGAAATTTGTCC	1	1	1	A2	-	.
chr15	75852351	75852381	chr15:75852351-75852381	0	CAACATGTTAGTATTCTTGTAAAAATAGTTT	1	3	11	ACC2	-	.
chr15	75854835	75854857	chr15:75854835-75854857	0	GAACTAGTATGAGGGAATTGCCT	1	2	3	AD2	1.0	.
chr15	75855987	75856019	chr15:75855987-75856019	0	AGACCAGCCTAGGCAACATGGTGAAACCTGTCT	1	2	13	BB2	-	.
chr15	75867313	75867336	chr15:75867313-75867336	0	GGACAAGTACAGTAAAGAATGTCT	1	2	4	AD2	-	.
chr15	75870069	75870098	chr15:75870069-75870098	0	AGGCTTGTTTTGTTTTTTTGAGACAGGGTC	1	2	10	BD4	-	.
chr15	75870685	75870705	chr15:75870685-75870705	0	GAACAGGCTCAGAACAACCTT	1	2	1	AB2	-	.
chr15	75871357	75871383	chr15:75871357-75871383	0	AGGCATGCCTTCCTCTTATACTAATCT	2	2	7	AD1	-	dELS
chr15	75873043	75873068	chr15:75873043-75873068	0	AAACTAGTTTCTTAGAATACAATTCT	1	2	6	AD1	-	.
chr15	75873630	75873650	chr15:75873630-75873650	0	AGGCAATTCATTAACATGCCC	1	3	1	ACC2	-	.
chr15	75873839	75873865	chr15:75873839-75873865	0	GCACATGCCACCATGCCAGGCTAGTTT	1	2	7	CD	1.0	.
chr15	75875647	75875669	chr15:75875647-75875669	0	GGACATGTTGGCTAGACTTTTTC	1	2	3	AC2	-	.
chr15	75877320	75877340	chr15:75877320-75877340	0	AAACTTGTTTCTGAGTTGTTA	1	3	1	ACC2	-	.
chr15	75878969	75878993	chr15:75878969-75878993	0	GACCTTCTCTTTCTGGAACTTGCCC	1	2	5	AD1	1.0	.
chr15	75883321	75883352	chr15:75883321-75883352	0	AAGGATGTTCTTTAAATTAATTAAACTTGCTT	2	1	12	A1	1.0	.
chr15	75888931	75888956	chr15:75888931-75888956	0	AGACTTCCTTTTCCCGAAACAAGTTC	1	1	6	A2	-	.
chr15	75891590	75891611	chr15:75891590-75891611	0	AAGTTAGTTAGATAACTTGTCT	1	3	2	ACC1	1.0	dELS
chr15	75891685	75891712	chr15:75891685-75891712	0	GAGCAAGCCATGGGACATAAGGATGTTG	1	3	8	ACC2	1.0	dELS
chr15	75895520	75895550	chr15:75895520-75895550	0	AGACTACCCTGTAGAAAAATAGGAAAAGTCC	1	2	11	AA2	1.0	.
chr15	75896029	75896060	chr15:75896029-75896060	0	AGGTATGTTCTATACTGATAAGGAACATTCTC	1	2	12	AA2	1.0	.
chr15	75902191	75902212	chr15:75902191-75902212	0	GGCATAGTCCCTGAACATGCTG	1	3	2	ACD1	1.0	.
chr15	75904128	75904149	chr15:75904128-75904149	16	AAGCTTGCCTGGGGACACGCCG	2	0	13	0	-	pELS,CTCF-bound
chr15	75904151	75904171	chr15:75904151-75904171	16	GGGCATGTCCCAGGCTGGCGG	2	3	1	BCD2	2.0	pELS,CTCF-bound
chr15	75906190	75906210	chr15:75906190-75906210	0	CAAGATGTTCTAAGCTTGTCT	1	2	1	AC3	-	.
chr15	75906708	75906732	chr15:75906708-75906732	0	AGGCAGGCTTGTAGAAAACTTTTCT	1	2	5	AB2	-	.
chr15	75908054	75908078	chr15:75908054-75908078	0	GAACATTTCATATTGAGGCTTGTTA	1	3	5	ACC2	-	.
chr15	75909412	75909434	chr15:75909412-75909434	0	AAGGAAGCCTTGCTGGCAAGCCT	1	2	3	AC2	-	.
chr15	75914136	75914160	chr15:75914136-75914160	0	GCACTTGCCCTTGAGAAGCTATTCC	1	2	5	AD3	1.0	.
chr15	75916421	75916448	chr15:75916421-75916448	0	GGCCTTTTCTTCATACATAAGCATGCTT	2	2	8	AD1	-	.
chr15	75917880	75917902	chr15:75917880-75917902	0	AGGCAAGTCTATCAAGCAAGGGG	1	3	3	CDD3	-	.
chr15	75918288	75918310	chr15:75918288-75918310	0	AGACTAGTTTTTACAACTATCCC	1	2	3	AC1	1.0	.
chr15	75920181	75920205	chr15:75920181-75920205	0	AGACTTGATATTGGTAGGCTAGCTG	1	3	5	CCD2	-	.
chr15	75921462	75921484	chr15:75921462-75921484	0	AGACAAGCCTGGTCAACATGGTG	1	3	3	CCD1	-	.
chr15	75924467	75924497	chr15:75924467-75924497	0	GAGCATGTTAGGCCTTGAACTGAGGTTGCTT	1	2	11	AC2	-	.
chr15	75925611	75925637	chr15:75925611-75925637	0	GAACTTGTTCTGCCTTCGAAGTTGCCC	1	1	7	A2	-	.
chr15	75927627	75927656	chr15:75927627-75927656	0	GGGCTAGTCTATAAGGGAAAAAAGATGCTT	1	1	10	A2	1.0	.
chr15	75928701	75928720	chr15:75928701-75928720	0	GAACAAACCTGAACATGTAT	3	2	0	AD2	-	CTCF-only,CTCF-bound
chr15	75931545	75931566	chr15:75931545-75931566	0	AAACTTGTTTTACTACTAGCTA	1	3	2	CCD2	2.0	.
chr15	75934644	75934665	chr15:75934644-75934665	0	AGGCAAGTCCAAAGAAAAATTT	1	2	2	AA1	1.0	.
chr15	75935464	75935485	chr15:75935464-75935485	0	AAATAATTTCTGGGGCTAGTTT	1	2	2	AA1	-	.
chr15	75937998	75938024	chr15:75937998-75938024	0	ATGCATGCCCAGGGAAAACACTTGCCC	1	2	7	DD2	2.0	.
chr15	75940723	75940743	chr15:75940723-75940743	0	AGGCTATTCCAAGGATAGTTT	1	2	1	AA2	1.0	.
chr15	75942312	75942344	chr15:75942312-75942344	0	CAGCTAGCCTGGATGACAGAGTGAGACTTTGTC	1	3	13	ACD2	1.0	.
chr15	75943955	75943976	chr15:75943955-75943976	0	TAACAAGCCTGGTGACCTGTCT	1	3	2	BCC2	2.0	.
chr15	75944142	75944163	chr15:75944142-75944163	0	CAGCAAGTCCTGAGACTAACAC	1	3	2	ACD2	-	.
chr15	75944650	75944673	chr15:75944650-75944673	0	GAGCTAACATTATTAAGCAAGTCC	1	2	4	AD1	1.0	.
chr15	75945158	75945182	chr15:75945158-75945182	0	AAACTTGTTTATATCAGATTTGGCC	1	2	5	AD1	1.0	.
chr15	75947298	75947317	chr15:75947298-75947317	0	GGACCAGCCAAAACATGCTT	3	2	0	BC1	1.0	dELS
chr15	75948848	75948867	chr15:75948848-75948867	0	AGACTAGCCTGGGCAACATA	2	3	0	ACD2	-	DNase-H3K4me3
chr15	75949458	75949486	chr15:75949458-75949486	0	AAAGTTCCTTATATATTCTAGACATGTCC	2	2	9	AA1	1.0	.
chr15	75950289	75950317	chr15:75950289-75950317	0	GGACTTTTTTGAAATTTTAAGATAAGTTT	1	2	9	AA2	-	.
chr15	75952615	75952642	chr15:75952615-75952642	0	GGTCTTGCTATGTTACCCAGGCTAGCCT	1	2	8	CD	1.0	.
chr15	75956059	75956089	chr15:75956059-75956089	0	AAGCATGTCAGAAGACCTAGAAAGAAAGTTT	1	2	11	AC2	-	.
chr15	75957316	75957339	chr15:75957316-75957339	0	AAGTTTGCTTATTAAAAGTTGTCT	1	2	4	AA2	-	.
chr15	75959700	75959719	chr15:75959700-75959719	0	GATCTTGCCCAGGCTGGTCT	2	2	0	BD3	1.0	.
chr15	75961357	75961385	chr15:75961357-75961385	0	AAGTATCTTTGAAGTTGGGAAACATGTCT	2	2	9	AA1	-	.
chr15	75962020	75962046	chr15:75962020-75962046	0	TAGCTAGTTTGGAAGAAAAACAGTTTC	1	3	7	ABC2	-	.
chr15	75965477	75965503	chr15:75965477-75965503	0	AAGCAAATTCAAAGGATAAACAATCTT	1	2	7	AA2	-	dELS
chr15	75966337	75966369	chr15:75966337-75966369	0	ATGCTTGTTGGCTATGTGATCTTGGGCAAGTCA	1	3	13	CCD1	-	dELS
chr15	75966651	75966680	chr15:75966651-75966680	0	GGGCTGGTCTATCCTGGAAAGAGAAAGTCT	1	2	10	AB2	1.0	.
chr15	75967969	75967995	chr15:75967969-75967995	0	AAACATTTTATTTACTAAAACTAGCTA	1	3	7	ACC2	2.0	.
chr15	75969514	75969536	chr15:75969514-75969536	0	GAGTTAGTTCTGAAAGGTAGTTT	1	2	3	AA2	-	.
chr15	75970785	75970813	chr15:75970785-75970813	0	AGACAAACTCCTTGCCCCCATGCTTGCTC	1	2	9	AD2	-	.
chr15	75971098	75971126	chr15:75971098-75971126	0	CAGATTGCCCTGTGGATACCGACTAGTTT	1	3	9	ACC1	1.0	.
chr15	75974993	75975016	chr15:75974993-75975016	0	TTGTATGTCTCTAAGAACTTGCTT	1	3	4	ACD1	2.0	.
chr15	75976277	75976305	chr15:75976277-75976305	0	GAACATGCTCGTTTAGCTTGAAGGAGTTT	2	2	9	AB1	2.0	.
chr15	75980078	75980098	chr15:75980078-75980098	0	TGATAAGCTTTTAGCATGTTC	2	3	1	ACC1	1.0	.
chr15	75982947	75982969	chr15:75982947-75982969	0	AAACATGTTTGCAGTAGAAGCCC	2	2	3	AD1	-	.
chr15	75982977	75983009	chr15:75982977-75983009	0	AAAATTGCTTACTAAACAAAGGAAACCATGCTT	1	2	13	AD2	-	.
chr15	75984986	75985014	chr15:75984986-75985014	0	AGGCACGCCTCACCATGCCAGGCTAATTT	1	2	9	AB2	1.0	dELS
chr15	75985579	75985606	chr15:75985579-75985606	0	AGACATCCTTATCATTTAGGAAAAGTTT	1	2	8	AA2	-	.
chr15	75988060	75988087	chr15:75988060-75988087	0	AAAGTAGCTCAGAATGTGAACCAAGCTT	1	2	8	AD2	-	.
chr15	75990417	75990436	chr15:75990417-75990436	0	AGGGATCTCTAAGCTTGTTC	2	2	0	AA1	1.0	.
chr15	75990522	75990548	chr15:75990522-75990548	0	AGACATTTTAAAGAGGAGAGCAAGTCT	1	2	7	AC1	1.0	.
chr15	75990874	75990893	chr15:75990874-75990893	0	AGGGTTGCCCAGGCTGGTCT	3	2	0	AB3	1.0	.
chr15	75994601	75994631	chr15:75994601-75994631	0	GAGCTACTCCAGCTGTACACAAAGCAAGTTG	1	2	11	AC2	-	.
chr15	75995744	75995772	chr15:75995744-75995772	0	AGACTAGCTGAATATGCATTAACATATCT	1	3	9	ACC1	-	.
chr15	75996192	75996218	chr15:75996192-75996218	0	AAGAATGCTTACTTTAGACACTAGCTC	1	2	7	AD2	-	.
chr15	75996449	75996475	chr15:75996449-75996475	0	AGCCTTGCTTTTTAATAGAGCATGTGT	1	2	7	DD3	-	.
chr15	75999363	75999395	chr15:75999363-75999395	0	GGGCTTTCTTCACCCTCATGAATGGACTAGTTC	1	1	13	A2	-	.
chr15	75999415	75999434	chr15:75999415-75999434	0	AAACTAGCTTAGGCCTTTTT	3	2	0	AB1	-	.
chr15	76003631	76003655	chr15:76003631-76003655	0	AGACATGCTATAATCAAACTTGTAA	1	3	5	CCD1	1.0	.
chr15	76003980	76004001	chr15:76003980-76004001	0	GAACAATTTTAAAAGCTAGTAT	1	2	2	AD2	1.0	.
chr15	76011554	76011577	chr15:76011554-76011577	0	AGAAAAGTCTAATAAGGCTTTTTT	1	2	4	AA2	-	.
chr15	76015711	76015732	chr15:76015711-76015732	0	GGATAAGCTTTTTGACATGCTG	2	3	2	ACC1	1.0	.
chr15	76019382	76019404	chr15:76019382-76019404	0	AAAAAAGCTCCTGCAGCTAGCTC	1	2	3	AC2	-	.
chr15	76020710	76020741	chr15:76020710-76020741	0	GGACAAGCTTGCTGTAAGCCAAAGCCTAATCC	1	2	12	AD1	-	.
chr15	76022306	76022325	chr15:76022306-76022325	0	AAACAAGCACAAAAATGTTT	3	2	0	AD2	1.0	.
chr15	76022533	76022563	chr15:76022533-76022563	0	GAGCATTTCAGACAGAGGTAACAGCATGTCT	1	3	11	ACC2	1.0	.
chr15	76024373	76024394	chr15:76024373-76024394	0	AAACAACTCCAGGAGCAAACTT	1	2	2	AA2	1.0	.
chr15	76024464	76024487	chr15:76024464-76024487	0	GGGATACCCCTGACAGACATGCCC	2	2	4	AA1	-	.
chr15	76027769	76027795	chr15:76027769-76027795	0	CAACATATTAGGACACAAAACAAGTCT	1	3	7	ACC2	1.0	.
chr15	76028031	76028056	chr15:76028031-76028056	0	GGGCAAGTTTATAGTAATAAATGTCT	2	2	6	AD1	-	.
chr15	76032103	76032130	chr15:76032103-76032130	0	GAAAAAGCTCAAGCTTTAAGGTTTGTTT	1	2	8	AA2	-	.
chr15	76038659	76038689	chr15:76038659-76038689	2	GGACCTGCCCAGGGCCTGCAGGAACTTGCCG	1	2	11	BC2	2.0	.
chr15	76039615	76039639	chr15:76039615-76039639	0	AAAATAGCCTCAAAAGGGCAAATCT	1	2	5	AA2	1.0	.
chr15	76041934	76041955	chr15:76041934-76041955	0	AAACAAGTCTTAAAGTATTTTT	2	2	2	AA1	-	.
chr15	76048570	76048595	chr15:76048570-76048595	0	GAAATAGTCTTGAATTATGCATGTCT	1	2	6	AD2	1.0	.
chr15	76057989	76058012	chr15:76057989-76058012	0	CAGCAAGTTTCAAAATACTTGTCG	1	3	4	CCD2	2.0	.
chr15	76058117	76058141	chr15:76058117-76058141	0	GGGCAAGCTATGCCAAAGCTTTTTC	1	2	5	AC2	-	.
chr15	76058481	76058509	chr15:76058481-76058509	0	AAGGTAGTCCAAGACCGTGGGGCAATTCC	1	2	9	AA2	-	.
chr15	76060749	76060769	chr15:76060749-76060769	0	GAACATGACTAAAGCTAGCCA	2	2	1	CD	1.0	.
chr15	76061522	76061547	chr15:76061522-76061547	0	AATCAAGCTTATGCATGAGCATGTTG	1	2	6	CD	-	.
chr15	76062657	76062683	chr15:76062657-76062683	0	TGAAGAGTTTGAGAAACGGACTAGTCT	1	3	7	ABC1	-	.
chr15	76064871	76064891	chr15:76064871-76064891	0	AAACAGGTCTGAAGCAAGTTA	1	2	1	BC2	1.0	.
chr15	76067917	76067945	chr15:76067917-76067945	0	GGGCCAGCTCTCCCCACCAGAGCCTGCTT	1	2	9	BB2	1.0	.
chr15	76070486	76070514	chr15:76070486-76070514	0	AAGCATGTTTATGACAGAAGAACATGGGC	1	2	9	DD4	2.0	.
chr15	76070648	76070677	chr15:76070648-76070677	0	GAACTTATTCCACCACAGCTAGACTTTTCC	1	2	10	AA2	-	.
chr15	76072525	76072546	chr15:76072525-76072546	0	GAGTGAGCCTCTGGACAAGTCG	1	3	2	ABC1	2.0	dELS
chr15	76077969	76077995	chr15:76077969-76077995	0	GACCTTCTTTGTAAGGGAGGCAAGTCC	1	2	7	AD1	-	.
chr15	76078711	76078742	chr15:76078711-76078742	0	AGACTTCCTTCCCTAAAGGGAAGAACAACCTC	1	2	12	AA2	1.0	.
chr15	76081236	76081268	chr15:76081236-76081268	0	GGACAAGTCATTGCCCTCATCTTTAGTTAGCTT	1	3	13	ACC2	1.0	.
chr15	76084162	76084190	chr15:76084162-76084190	0	AAATTAGCCTGGTGTGGTGATACATGCCT	1	2	9	AD2	2.0	.
chr15	76089611	76089641	chr15:76089611-76089641	0	AAACATTCTGTGAGCAGGAGGGAGCTAGCTA	1	3	11	ACC2	-	.
chr15	76089752	76089771	chr15:76089752-76089771	0	GGGCAAGTTGGGAGTTGTTT	2	2	0	AC2	-	.
chr15	76092273	76092295	chr15:76092273-76092295	0	GAGCAATTTCCCAAAGCATGCTA	1	2	3	AC2	-	.
chr15	76093956	76093988	chr15:76093956-76093988	0	GGGGTTGCTTGTTTTTTTCTTGTAAATTTGTTT	1	2	13	AA2	1.0	.
chr15	76098041	76098069	chr15:76098041-76098069	0	GAACATGCTCCTTTAGTTTGGAGGAGTTT	2	2	9	AB1	-	.
chr15	76101588	76101620	chr15:76101588-76101620	0	GGACTAGTTCCTACATTATATCCAAGGATTCTT	2	2	13	AA1	1.0	.
chr15	76102312	76102339	chr15:76102312-76102339	0	AAATTTATTCAGAAGGTGAGACATGTTC	2	2	8	AA1	-	.
chr15	76106079	76106099	chr15:76106079-76106099	0	AGGCTTTTCACAAACAAGCCC	1	2	1	AC1	-	.
chr15	76106637	76106664	chr15:76106637-76106664	0	AGACTTGCTATGTTCCCCAGGCTGGTCT	1	2	8	BC2	1.0	.
chr15	76110305	76110335	chr15:76110305-76110335	0	AAGTCAGTTTTTCTTTAGATCAAGCTTGTCC	1	2	11	AB4	-	.
chr15	76110401	76110431	chr15:76110401-76110431	0	AAACTTTCTTAAAACATTATGAGACTTTTTT	1	2	11	AA2	-	.
chr15	76113516	76113545	chr15:76113516-76113545	0	GAGCATGTTCAGTAAGCAGTAGGCACCTCT	1	2	10	AB4	-	dELS,CTCF-bound
chr15	76115146	76115169	chr15:76115146-76115169	0	AAGCATGCTCATAAAAACTACTGA	1	3	4	ACD2	1.0	.
chr15	76116239	76116260	chr15:76116239-76116260	0	AAGCTTGTCTAAGATCCTGCTC	1	2	2	BD1	-	dELS,CTCF-bound
chr15	76117041	76117069	chr15:76117041-76117069	0	AGGCATGTGCCACCACGCCGGGCTAATTT	1	2	9	AD2	1.0	.
chr15	76119441	76119466	chr15:76119441-76119466	0	GGACTAGCTGTTGCTGAAACAATTCA	1	3	6	ACC1	-	dELS
chr15	76121376	76121404	chr15:76121376-76121404	0	AAACTTGGTGGGCTTAACAAAACAAGCCT	1	2	9	CD	-	.
chr15	76123355	76123380	chr15:76123355-76123380	0	GAACATGATGTCCATGAAACATGCCA	1	3	6	CCD2	-	.
chr15	76123532	76123562	chr15:76123532-76123562	0	AGTCTTGTTTAGGGACCCAGAAAGCTTATCT	1	2	11	AD3	-	.
chr15	76129051	76129082	chr15:76129051-76129082	0	AGGCTAATCCATTAACTGAGGAGGGAAAGTCT	1	2	12	AA2	1.0	.
chr15	76129441	76129469	chr15:76129441-76129469	0	AGACTAGCCTGGCCAACATGGAGAAGCCC	1	1	9	A2	-	.
chr15	76131383	76131414	chr15:76131383-76131414	0	AAACAAACCTCATTTGGAAATACAACTTGTTG	1	3	12	ACC2	-	.
chr15	76131437	76131459	chr15:76131437-76131459	0	AGGCTTGCTCACCTGGCTTCCCA	1	3	3	ACC1	-	.
chr15	76132644	76132671	chr15:76132644-76132671	0	AAATTAGCCCAGGTGGTGGCGCATGCCT	1	2	8	AD2	-	.
chr15	76134441	76134462	chr15:76134441-76134462	0	AAGCAAGACTCAAGACAAGATT	1	2	2	DD2	-	.
chr15	76137580	76137599	chr15:76137580-76137599	0	GGGCAACCTTAAGCTTCCTC	1	2	0	AA2	1.0	.
chr15	76137798	76137821	chr15:76137798-76137821	0	AACTTTGCCTATCGGGACTTGCCC	1	2	4	AD4	-	.
chr15	76138611	76138641	chr15:76138611-76138641	1	AAGAATGTACCCTACATGCAGGAACATGCTT	2	2	11	AD1	1.0	.
chr15	76139043	76139063	chr15:76139043-76139063	0	GAGCCAGTTCTGGACTTTTCT	1	2	1	AB3	1.0	.
chr15	76139193	76139215	chr15:76139193-76139215	0	GGGCTTGTTTCTGGAAGGAGCTT	1	2	3	AB1	-	.
chr15	76139698	76139717	chr15:76139698-76139717	1	TAACATGCCCTAGCTATTTC	4	3	0	ACC1	-	dELS,CTCF-bound
chr15	76140447	76140468	chr15:76140447-76140468	0	GAGCTTGGTTTCAGTCTTGTTC	1	2	2	DD2	1.0	.
chr15	76142727	76142748	chr15:76142727-76142748	0	GGCCAAGCTCCTTGACTTGCCT	1	2	2	CD	1.0	.
chr15	76144133	76144158	chr15:76144133-76144158	0	CAGCAAGCCCCAGATTGAACTGTCTT	1	3	6	ABC2	-	.
chr15	76146453	76146473	chr15:76146453-76146473	0	GGGGAAGCTTGGAGGAAGTTC	1	2	1	AA2	1.0	.
chr15	76147262	76147283	chr15:76147262-76147283	0	AGATTTGCCTCAGAACATGCCA	1	2	2	AC2	-	.
chr15	76149754	76149777	chr15:76149754-76149777	0	GGACTTGCCTTTTAAAGCAACTAG	1	3	4	ACD2	-	.
chr15	76159083	76159106	chr15:76159083-76159106	0	AGGCATGTTCTCAGCAGCATTCCT	1	2	4	AC1	-	.
chr15	76160856	76160882	chr15:76160856-76160882	3	GGGCTTGGTGCAGAAGCTGGCATGTCT	1	3	7	CCD2	1.0	.
chr15	76162028	76162055	chr15:76162028-76162055	0	AGACAAGCCACCTGAAACAGACAAACCC	1	2	8	AC2	-	dELS
chr15	76165956	76165977	chr15:76165956-76165977	0	AAGCATATTCCGGGGCTTGTGC	1	2	2	AD2	1.0	.
chr15	76168083	76168111	chr15:76168083-76168111	0	TGACTTGCCCAAGGCCACACAACCAGCCC	1	3	9	BCC2	-	.
chr15	76168565	76168588	chr15:76168565-76168588	0	GGGCTTCTTTGGAGAAAGATGTCC	1	2	4	AA2	-	.
chr15	76169383	76169412	chr15:76169383-76169412	0	AGACAAGGCCATGAGAGAGAGAGCTTGTAT	1	2	10	DD2	-	.
chr15	76171404	76171425	chr15:76171404-76171425	0	GGGCCAGCCCCCATGCAAGCCC	1	2	2	BD2	2.0	.
chr15	76177052	76177078	chr15:76177052-76177078	0	GTCCTAGCCTCTCTACAGAGCATGTTC	1	2	7	DD4	-	dELS,CTCF-bound
chr15	76177211	76177235	chr15:76177211-76177235	0	ATAGATGCCCCCTGAAGGCAAGCCT	1	2	5	AD4	-	.
chr15	76179133	76179165	chr15:76179133-76179165	0	AGACTTGGTTCTAAATAGACTTTGAGCTGGCTT	1	2	13	BD2	1.0	.
chr15	76179422	76179451	chr15:76179422-76179451	0	CAGCTCGCCTTGGGGGCACACAGCTAGTCC	1	3	10	BCC2	1.0	.
chr15	76186520	76186552	chr15:76186520-76186552	0	AAGCTTGCCAAAATCTGTCCCCTAAGCAGGTTG	1	3	13	BCC1	1.0	.
chr15	76187558	76187582	chr15:76187558-76187582	0	AGGCTGCCCTATAATGAGCTAGCCT	1	2	5	AB1	1.0	.
chr15	76188883	76188904	chr15:76188883-76188904	0	AAACTATCTCTTGGACAAGTAC	1	2	2	AD2	-	.
chr15	76191396	76191428	chr15:76191396-76191428	0	GGACTTGCTCAAGGCCACAGGGCCAGGAAGCCA	1	3	13	ACC2	-	dELS,CTCF-bound
chr15	76192580	76192611	chr15:76192580-76192611	0	GGACTACCACCTACTGGGGCCCAAACAAGTCC	1	2	12	AD1	1.0	.
chr15	76195245	76195266	chr15:76195245-76195266	0	AAACTTACTTCAGGGCCTGCCT	1	2	2	AB2	-	.
chr15	76196515	76196544	chr15:76196515-76196544	0	GGACAAGCTGAGAGCACTGTAGGCTACTCT	1	2	10	AC2	1.0	.
chr15	76197348	76197369	chr15:76197348-76197369	0	CAACTTGACTTTGAACAAGTTA	1	3	2	CCD2	-	.
chr15	76198370	76198399	chr15:76198370-76198399	0	AAGCAAACTCCCGGGGGCAGGGGCTTATTC	1	2	10	AA2	-	.
chr15	76198846	76198865	chr15:76198846-76198865	0	AGAGAAGTCCAGGCCAGCCT	1	2	0	AB2	1.0	.
chr15	76199232	76199256	chr15:76199232-76199256	0	GGACATGTTGAGTCAGAGGTAGCTG	1	3	5	ACC2	-	dELS
chr15	76199292	76199321	chr15:76199292-76199321	0	AGACCAGTCCGAAGCTCAGGAGGGATGTCT	1	2	10	AB2	-	dELS
chr15	76202333	76202354	chr15:76202333-76202354	0	GGCCTGGCTTCAAAGCATGCCC	2	2	2	BD1	-	.
chr15	76203817	76203841	chr15:76203817-76203841	0	GGACCTCTTCTCTCTGGACATGCCC	2	2	5	AB1	1.0	.
chr15	76205958	76205988	chr15:76205958-76205988	0	AGGCTGGTCCTCAAGAACAACGAGCAGGCCT	1	2	11	BB2	-	dELS,CTCF-bound
chr15	76208991	76209019	chr15:76208991-76209019	0	GGGCTTGCCCAAGGGCACACAGCTAACTA	1	3	9	ACC1	-	.
chr15	76209848	76209869	chr15:76209848-76209869	0	AAGCAAATCCTTAGACCTGCTT	1	2	2	AB2	-	.
chr15	76211512	76211542	chr15:76211512-76211542	0	AAGCTTGTTATCTAGAAAGATCACCTAGTTC	1	3	11	CCD2	1.0	.
chr15	76212936	76212966	chr15:76212936-76212966	0	AGACTTGTTCAGGTGGCACAGTAGTAAGTCA	1	3	11	ACC2	1.0	.
chr15	76213829	76213852	chr15:76213829-76213852	0	GAACATGTCCCCACAGAATTGCTG	1	2	4	AC1	-	.
chr15	76217016	76217035	chr15:76217016-76217035	0	CATGTTGCCCAGGCTAGTCT	2	3	0	ACD1	-	.
chr15	76226384	76226416	chr15:76226384-76226416	0	AGACTAGCCTGGCCAACAGGGTAAAACCTGTCT	1	1	13	B2	-	.
chr15	76229848	76229878	chr15:76229848-76229878	0	AGGCATCTCTGACTTCATGAAAGGTAAGTTC	1	2	11	AA2	1.0	.
chr15	76229962	76229984	chr15:76229962-76229984	0	AGAGTAGTCCAAGTAGCAAGTTA	1	3	3	ACC1	1.0	.
chr15	76233020	76233046	chr15:76233020-76233046	0	GAGCTTGTTTTTTGAATCAACTTGTTC	1	1	7	C2	1.0	.
chr15	76233850	76233876	chr15:76233850-76233876	0	AAACGAGTCTTTCTGTCATACATGTCT	1	2	7	BD2	-	.
chr15	76234274	76234306	chr15:76234274-76234306	0	AGGCTTTTTCCCTCCTTTTTAAAAAACATGTAC	1	2	13	AD2	-	.
chr15	76235900	76235922	chr15:76235900-76235922	0	AAACAAGCTTTTAAAGCAGGTTT	1	1	3	B1	-	dELS,CTCF-bound
chr15	76238316	76238336	chr15:76238316-76238336	0	AATCAAGTTTTAAACTTTTCT	1	2	1	AD3	1.0	.
chr15	76240713	76240745	chr15:76240713-76240745	0	AAACAAGTTTTTTTTTTCTTAAGAGAATAGTTT	1	1	13	A2	-	.
chr15	76245192	76245211	chr15:76245192-76245211	0	AAGCATGCTTAGGGTTTTTT	2	2	0	AA1	1.0	dELS,CTCF-bound
chr15	76245478	76245500	chr15:76245478-76245500	0	AAGTAAGTCTATAAAGTTTGTTC	1	2	3	AA2	1.0	.
chr15	76255611	76255632	chr15:76255611-76255632	0	TGACAAGTCTGTAGACATGACT	2	2	2	CD	-	.
chr15	76258511	76258543	chr15:76258511-76258543	0	GAACATCTCTTTGTGACTTGGAGGGGCAAACCT	1	2	13	AA2	-	.
chr15	76259945	76259964	chr15:76259945-76259964	0	AGGCTTACCCCAACAAGTTT	2	2	0	AC2	1.0	.
chr15	76262407	76262430	chr15:76262407-76262430	0	AAGCTTGCTATCTGAAGCAGGTTA	1	3	4	BCC1	1.0	.
chr15	76263003	76263022	chr15:76263003-76263022	2	GAACATGTCTAAACTTGCTG	5	1	0	C1	-	.
chr15	76269352	76269371	chr15:76269352-76269371	1	GAACATGTCTAAACTTGCTG	5	1	0	C1	-	.
chr15	76273731	76273761	chr15:76273731-76273761	0	AAACATGTTTTCCTGCATACTATACAAGTTT	1	1	11	D2	-	.
chr15	76278153	76278180	chr15:76278153-76278180	0	GAACAACTCTCCTCCAGTGAGCTTGCCC	1	1	8	A2	-	dELS
chr15	76278217	76278242	chr15:76278217-76278242	0	AGACATTTTCTTTACCAAGATTGCTT	1	2	6	AA2	-	dELS
chr15	76278994	76279023	chr15:76278994-76279023	0	GAGCATTCCCATCAGCATAGAAGCATGTTA	1	2	10	AC2	-	.
chr15	76285139	76285167	chr15:76285139-76285167	0	GAGCATGATGTATAAAAATAAGCATGTCT	1	2	9	CD	1.0	.
chr15	76289282	76289305	chr15:76289282-76289305	0	AAGCTAGCTTCAGTAAGTAATCCT	1	2	4	AA1	-	.
chr15	76291015	76291047	chr15:76291015-76291047	0	AGACAAGCCCGCACAACATAGGGAGACTACATC	1	2	13	AD4	-	.
chr15	76295124	76295145	chr15:76295124-76295145	0	AAACAAACCCAAGAACATCTTT	1	2	2	AA2	-	.
chr15	76295814	76295843	chr15:76295814-76295843	0	AAGCATGTATGCTTTAAAGAAAACTATTCT	1	2	10	AD2	1.0	.
chr15	76296303	76296332	chr15:76296303-76296332	0	AAAAATGTTTAATTACTTCAAAACAACTTT	1	2	10	AA2	-	.
chr15	76296633	76296664	chr15:76296633-76296664	0	AAATATGCTTCTGGATTCAAAAAAGGAAGCTT	1	2	12	AA2	-	.
chr15	76300256	76300283	chr15:76300256-76300283	0	TAACTTGCCTGTCTCATCAAACACTTTC	1	3	8	ABC2	-	.
chr15	76300806	76300834	chr15:76300806-76300834	0	GAACTTGCCCTGCTCTCTCAGACTTCCAG	1	3	9	ACD2	-	.
chr15	76301793	76301818	chr15:76301793-76301818	0	AGACATATCTGATAAAAGACTTATCT	1	2	6	AA2	-	.
chr15	76303291	76303320	chr15:76303291-76303320	0	AAGCAAGTCTCCATCTCAAAAAACAAACAA	1	3	10	ACD2	-	.
chr15	76305906	76305937	chr15:76305906-76305937	0	GGTCTTGCTTGCTATGTTGCTCAGGCTGGTCT	1	2	12	BD3	1.0	.
chr15	76307570	76307595	chr15:76307570-76307595	0	TCAAATGCCCAGGTTCAAGCAAGTCT	1	3	6	ACD1	1.0	.
chr15	76309827	76309854	chr15:76309827-76309854	0	AAACATGTCCTGAGGGGAAGACAGGACA	1	3	8	BCD2	-	pELS
chr15	76310954	76310978	chr15:76310954-76310978	0	AAACTTTCCCCAACAGGGCATTCCC	1	2	5	AA2	1.0	pELS,CTCF-bound
chr15	76311608	76311639	chr15:76311608-76311639	1	AGGCTATTCCCCGGGGACCTTCGAGTAAGCCC	1	2	12	AA2	1.0	PLS,CTCF-bound
chr15	76314737	76314763	chr15:76314737-76314763	0	AAATTAGCCGGGTGTGGTAGCATGTTC	1	3	7	ACC1	-	.
chr15	76315283	76315307	chr15:76315283-76315307	0	CAGCATGCCCTTCCCAAGCCTGTTT	1	2	5	BC2	1.0	.
chr15	76316696	76316718	chr15:76316696-76316718	0	CTGCCAGCTCGTGGAACTTGCTT	1	3	3	BCD1	-	.
chr15	76318322	76318342	chr15:76318322-76318342	0	ATGCAAGATCGAGACAAGTTC	1	2	1	DD1	1.0	.
chr15	76322206	76322225	chr15:76322206-76322225	0	AGACTAGCCTAGGCAACATG	2	3	0	ACD2	-	.
chr15	76324904	76324929	chr15:76324904-76324929	0	TCAGTAGCTCAGGGCCGAACTTGCTC	1	3	6	ACD1	1.0	.
chr15	76325781	76325802	chr15:76325781-76325802	0	TGACTTGTTTAGAAACAAGAAT	1	3	2	CDD3	1.0	.
chr15	76328029	76328057	chr15:76328029-76328057	0	AAGCTTGTCTAGTTCATGCGGAATTCTCC	1	2	9	AA1	-	.
chr15	76330219	76330249	chr15:76330219-76330249	0	AAACCTGTCCCATTTGGCAAGAGGCTGGCCT	1	2	11	BB2	1.0	.
chr15	76333253	76333278	chr15:76333253-76333278	0	GAACTCTCCCCAGTACAGGCTAGTTT	1	2	6	AB1	-	.
chr15	76341576	76341606	chr15:76341576-76341606	0	GACCTGGCCTCCTTCTCCGCAGGGCTTGCTC	1	2	11	BD1	-	pELS
chr15	76342321	76342341	chr15:76342321-76342341	0	AGACTTGCCTTGAAAGTGTTT	1	2	1	AB1	1.0	PLS,CTCF-bound
chr15	76343178	76343202	chr15:76343178-76343202	0	AAATAAGTCCACCCAGAACCAGTCT	1	2	5	AB2	-	pELS
chr15	76343335	76343360	chr15:76343335-76343360	0	CGACTTGTTTTCTTGAAAACTGGCTT	1	2	6	BC2	-	pELS
chr15	76343655	76343685	chr15:76343655-76343685	0	AAGCATATCCTTCTTTGTCCAAGGTTTGTTT	1	2	11	AA2	-	PLS
chr15	76348708	76348736	chr15:76348708-76348736	0	AAGATAGTCTTGGGAACCAAGGCATTTCC	1	2	9	AA2	-	.
chr15	76351229	76351259	chr15:76351229-76351259	0	AGACATACCTTTGGGTTGGTAAGGCTGGTTT	1	2	11	AB2	-	.
chr15	76353651	76353683	chr15:76353651-76353683	0	AAAGAAGTCTGGCAGTCTTTTAAAAACATTTCC	1	2	13	AA2	2.0	.
chr15	76354212	76354237	chr15:76354212-76354237	0	CGGCTAGTACCATGGAAAACATGCTG	1	3	6	CCD2	3.0	.
chr15	76356349	76356372	chr15:76356349-76356372	0	AGGGTTGTCTTGAGAGGGTTGTCT	1	2	4	AA2	-	.
chr15	76358233	76358253	chr15:76358233-76358253	0	AGGCTTCCTTGGAGCTATTCC	1	2	1	AA2	-	.
chr15	76360379	76360402	chr15:76360379-76360402	0	CAGAAAGTTCAAGAGAGCTTGTCC	1	2	4	AC3	-	.
chr15	76361493	76361520	chr15:76361493-76361520	0	TACCAAGTCACATTTCAGAAGCAAGTCT	1	3	8	CCD1	-	.
chr15	76363998	76364027	chr15:76363998-76364027	0	TGGCATGCCCCAAACACACACACCTTGCTT	1	3	10	CCD2	2.0	.
chr15	76364415	76364442	chr15:76364415-76364442	0	TAAAAAGCCAGTAGTTGGGGGCTTGCCT	1	3	8	ACC1	-	.
chr15	76365469	76365495	chr15:76365469-76365495	0	GGGCTAGATTTTCTCAAAGACTTGGCT	1	2	7	DD2	-	.
chr15	76366246	76366276	chr15:76366246-76366276	0	GAACTTTCCTGTGAGAACTGAGGACAAACTT	1	2	11	AA2	1.0	.
chr15	76366831	76366858	chr15:76366831-76366858	0	AGGCATGCCCCTTTGGGAAGGGAAGCTG	1	2	8	AC1	2.0	dELS
chr15	76367116	76367144	chr15:76367116-76367144	0	AGGCTTCTTCAGAGCACCCAGGCTAACTC	1	2	9	AA2	1.0	.
chr15	76367410	76367433	chr15:76367410-76367433	0	AGGCAAGTCCAGAAAAACTGGTCA	1	2	4	BC3	-	.
chr15	76369705	76369737	chr15:76369705-76369737	0	GAACTAGTTTTAAAAGTGAAATCAAACTAACAA	1	3	13	ACD2	-	.
chr15	76370797	76370823	chr15:76370797-76370823	0	GACCATTTCTACTCATAAAACATGTTC	2	2	7	AD1	1.0	.
chr15	76374420	76374441	chr15:76374420-76374441	0	GGGGTTGTTCAGAGGCTTTTTT	1	2	2	AA2	-	.
chr15	76376264	76376294	chr15:76376264-76376294	0	GGCCATGTGCCGGAATGCAAGGGACAAGCCC	1	2	11	DD1	1.0	dELS
chr15	76378205	76378229	chr15:76378205-76378229	0	CAACATGTCTTATATCATCTTGTCT	1	3	5	CCD2	-	.
chr15	76380666	76380688	chr15:76380666-76380688	0	AGTCTATTCCTTGGGGCTTGCTC	1	2	3	AD1	-	.
chr15	76397453	76397480	chr15:76397453-76397480	0	GGGCTTTTCTTTATTGGCAGACTTTTTT	1	2	8	AA2	-	.
chr15	76398730	76398757	chr15:76398730-76398757	0	AAACTTGTTTTTGTATACAAATATTCTT	2	2	8	AA1	-	.
chr15	76401074	76401094	chr15:76401074-76401094	0	AGGCATGCCTGAAGATTATCC	2	2	1	AA1	-	.
chr15	76401180	76401201	chr15:76401180-76401201	0	AGGCATGTCTAGGACCAAACTC	2	2	2	AD1	1.0	.
chr15	76403383	76403410	chr15:76403383-76403410	0	AGGCATGCTTGGCTTCCCTGACTTCTCT	1	2	8	AC1	-	.
chr15	76407518	76407549	chr15:76407518-76407549	0	AAAAGAGTTCTAACCAGAGTGAAAACTTGTTT	1	2	12	AB4	-	.
chr15	76410105	76410130	chr15:76410105-76410130	0	GAACTTCTTTCTTAAAGTACTAGTTT	1	2	6	AD2	-	.
chr15	76410471	76410501	chr15:76410471-76410501	0	GGGCTAGCTTCTCAAAAGAGGTGGCATCTTC	1	2	11	AC1	-	.
chr15	76410555	76410581	chr15:76410555-76410581	0	AAGCTAATTCTACCTCTAAAATAGTCC	1	2	7	AA2	-	.
chr15	76411592	76411617	chr15:76411592-76411617	0	GGGAAAGTCTTTTTGTGAACATGTGT	1	2	6	AD3	1.0	.
chr15	76412670	76412691	chr15:76412670-76412691	0	AGGCAAGTCCTCTGACTTATTA	1	3	2	ACC1	-	.
chr15	76415573	76415592	chr15:76415573-76415592	0	AAAAAAGTTAAAACATGTTA	4	3	0	ACC1	-	.
chr15	76418873	76418905	chr15:76418873-76418905	0	GCACATGCCTGAACCCAGTCTTGAAGCCAGCCT	1	2	13	BD2	1.0	.
chr15	76421462	76421494	chr15:76421462-76421494	0	GGGGTTGTTTGTTTTTTTCTTGTAAATTTGTTT	1	2	13	AA2	-	.
chr15	76424730	76424755	chr15:76424730-76424755	0	TGGCATGTTTTTGCAGTGGCTGGTCC	1	3	6	BCC1	1.0	.
chr15	76425479	76425511	chr15:76425479-76425511	0	GGACTTGTCTACATTGGTTATTCTAGTTAGCCA	1	3	13	ACC2	-	.
chr15	76429145	76429176	chr15:76429145-76429176	0	TGACTTGCTCCTCCTTGCTTTCCAGCATGATT	1	3	12	CCD1	1.0	.
chr15	76429418	76429439	chr15:76429418-76429439	0	GAACTTCTTAAGAGACTTGTTG	1	3	2	ACC2	-	.
chr15	76429860	76429882	chr15:76429860-76429882	0	GAAAATGTCGCCAGGGCATGTCA	1	3	3	ACC1	1.0	dELS
chr15	76430714	76430742	chr15:76430714-76430742	0	GGACTTGCCTTGACTCAGATGAGATGTTG	1	3	9	ACC2	1.0	.
chr15	76434239	76434262	chr15:76434239-76434262	0	TGTCAAGCCTTCAAAAACTTGTTT	1	2	4	CD	1.0	.
chr15	76434609	76434628	chr15:76434609-76434628	2	GAACATGCACAGGCATGCTG	4	2	0	CD	-	.
chr15	76435126	76435152	chr15:76435126-76435152	0	AAGCAACTTATTGGCCAGAACTAGTCA	1	3	7	ACC2	-	.
chr15	76436264	76436286	chr15:76436264-76436286	0	CACCATGTTGGCCAGGCTAGTCT	1	3	3	CCD1	1.0	.
chr15	76438637	76438664	chr15:76438637-76438664	0	AGGCAAATCTCCCTTGTCAGGCTTGCTG	1	2	8	AC2	-	.
chr15	76439111	76439138	chr15:76439111-76439138	0	AGTCTTGCTCTGTCACCCAGGCTAGTGT	1	2	8	DD3	-	.
chr15	76439275	76439297	chr15:76439275-76439297	0	CGTCATGTTTGCCAGGCTTGTCT	1	2	3	CD	-	.
chr15	76443275	76443294	chr15:76443275-76443294	0	CAACTTGTTATAACATGTCT	4	3	0	CCC	1.0	.
chr15	76445240	76445271	chr15:76445240-76445271	0	AGACTACTTTTTCATTTGCTTTAAGCATATTT	1	2	12	AA2	-	.
chr15	76446586	76446610	chr15:76446586-76446610	0	AGGCAAGCTCAATAGAAACTTATAA	1	3	5	ACD2	1.0	.
chr15	76448467	76448492	chr15:76448467-76448492	0	GTATATGCCCAGTTCTGGGCATGCTA	1	3	6	ACD1	-	.
chr15	76451327	76451354	chr15:76451327-76451354	0	GTACAAGTCTTTTTGTAGAGAAATGTTT	1	2	8	AD2	-	.
chr15	76452205	76452233	chr15:76452205-76452233	0	TACCAAGTCTTGTATTTCCAGGCTTGTTA	1	3	9	CCD1	-	.
chr15	76452841	76452873	chr15:76452841-76452873	0	GAACTTTTTTTTTTTTTAGAGATAGAGTTGCCC	1	2	13	AA2	-	.
chr15	76463942	76463969	chr15:76463942-76463969	0	GATCTTGCCCAACATTAAAAGCTTATCC	1	2	8	AD3	-	.
chr15	76466300	76466320	chr15:76466300-76466320	0	TAACTTGTCTTGAGTTTGCTG	1	3	1	ACC2	-	.
chr15	76471869	76471900	chr15:76471869-76471900	0	GGACATCTTTCCCAGAGTGTAAAAACTGGCCT	1	2	12	AB2	1.0	.
chr15	76472151	76472181	chr15:76472151-76472181	0	GAACAAGCCAGAAAGATCCGTAAGGTTGTCT	1	2	11	AC2	-	.
chr15	76472562	76472584	chr15:76472562-76472584	0	CAACATGTTGGCCAGGCTGGTCT	1	3	3	BCC1	-	.
chr15	76473687	76473708	chr15:76473687-76473708	0	TAACAAGTTCTGCAGGTAGTTC	1	3	2	ACC2	1.0	.
chr15	76473997	76474029	chr15:76473997-76474029	0	AGACAGGTTTCCTCTTGTTGGCCAGGCTGGTCT	1	2	13	BB2	-	.
chr15	76479208	76479235	chr15:76479208-76479235	0	AAACTTGTCCTTTCAGTAAAACTTGTTT	2	0	8	0	-	.
chr15	76481827	76481846	chr15:76481827-76481846	0	AAATATGTCTGGATATGTCT	1	2	0	AA2	-	.
chr15	76482465	76482484	chr15:76482465-76482484	0	GGACAAGGTTAAGTATGTCC	3	2	0	AD2	-	.
chr15	76488485	76488505	chr15:76488485-76488505	0	TAACATGGTCAGAACATGCCA	1	3	1	CCD2	-	.
chr15	76488611	76488631	chr15:76488611-76488631	0	TTGCTTGTCTGAAGCTTGTTC	1	2	1	CD	1.0	.
chr15	76491927	76491954	chr15:76491927-76491954	0	TGGCTTGTTTTGTTTTTTAAGCAATTCT	1	2	8	AC2	-	.
chr15	76492666	76492695	chr15:76492666-76492695	0	GAATAAGTCTTGGTTAATAAGAAAATGTCC	1	2	10	AA2	-	.
chr15	76496525	76496552	chr15:76496525-76496552	0	AGATAAGCTCTTCACTGTAGGTATGTTC	1	2	8	AA2	-	.
chr15	76497037	76497059	chr15:76497037-76497059	0	ATGCTAGCTCTGTGGACTAGACT	1	2	3	DD3	-	.
chr15	76497283	76497302	chr15:76497283-76497302	0	AAACTTGACTGAGCCAGTTC	1	2	0	BD2	-	.
chr15	76498463	76498482	chr15:76498463-76498482	0	GAGCAATTCTGAACATTCTC	1	2	0	AA2	-	.
chr15	76501645	76501664	chr15:76501645-76501664	0	AGGATATTCTAAACTAGCCT	1	2	0	AA1	1.0	.
chr15	76503342	76503361	chr15:76503342-76503361	0	ATGCATGCTATAACTTGCCT	4	3	0	CCD1	-	.
chr15	76504087	76504106	chr15:76504087-76504106	0	TACATTGCCCAGGCTAGCCT	2	3	0	ACD1	-	.
chr15	76509155	76509187	chr15:76509155-76509187	0	AAACATCTCTGTGAAACAGGGATGGAGAAGCTC	1	2	13	AA2	-	.
chr15	76510759	76510778	chr15:76510759-76510778	0	ATACTTGCTCACGCATGTTT	3	2	0	DD2	2.0	.
chr15	76511700	76511727	chr15:76511700-76511727	0	GAGCTTGCTGATGTCAGAGACCATGTCT	1	2	8	CD	1.0	.
chr15	76512352	76512376	chr15:76512352-76512376	0	GGAAATGTTCGCCCTGAACTTCCTT	1	2	5	AA2	-	.
chr15	76513239	76513266	chr15:76513239-76513266	0	GGACTTATTTCAGACAGTAAAAATGTTC	1	2	8	AA2	-	.
chr15	76515143	76515172	chr15:76515143-76515172	0	AAGCTTTCTCAGTATCAGAGGAACAATTCC	1	2	10	AA2	1.0	dELS,CTCF-bound
chr15	76516008	76516034	chr15:76516008-76516034	0	AGGCAGGCCCTACTGTTAGGCCTGCCT	1	2	7	BB2	1.0	.
chr15	76516786	76516814	chr15:76516786-76516814	0	AAGCAATTCTTGGGAGTCAAAACAAACTT	1	2	9	AA2	-	.
chr15	76519229	76519257	chr15:76519229-76519257	0	CATTTAGCTTTAAGTCAGCAGGCAAGTTT	1	3	9	ACD1	-	.
chr15	76520361	76520387	chr15:76520361-76520387	0	GCACATGCCACCACACCTGGCTAGTTT	1	3	7	CCD1	-	.
chr15	76521792	76521823	chr15:76521792-76521823	0	AAATTTGTTTAAAAAATCTATTAAATTTGTTT	1	2	12	AA2	-	.
chr15	76525495	76525516	chr15:76525495-76525516	0	CAGGTAGTTTTTCAACTTGCTC	1	3	2	ACC1	1.0	.
chr15	76527906	76527937	chr15:76527906-76527937	0	AAACTTTCCCCAACTATCTGGAAACCTTGTCT	1	2	12	AD2	2.0	.
chr15	76536092	76536121	chr15:76536092-76536121	0	AGACTACTTCTATATTTTGCAAGAATGTTT	1	2	10	AA2	-	.
chr15	76537858	76537887	chr15:76537858-76537887	0	AAACAAATTTACGAGAAAAAAAACAACCTC	1	2	10	AA2	1.0	.
chr15	76538993	76539017	chr15:76538993-76539017	0	AAACAAGTTTATATGAATCAACTCT	1	2	5	AD1	-	.
chr15	76541398	76541417	chr15:76541398-76541417	0	AGACTTGTATGGATTTGCTT	2	2	0	AD2	1.0	.
chr15	76541738	76541763	chr15:76541738-76541763	0	AAAAATACTCCAATGAGGGCTTGCCT	2	2	6	AA1	-	.
chr15	76549085	76549117	chr15:76549085-76549117	0	AAACAAATTTACAAGAAAAAACCAAACAACCCC	1	2	13	AA2	-	.
chr15	76552825	76552845	chr15:76552825-76552845	0	AGACTTGCCCATGGTTAGTCC	1	2	1	AC1	-	.
chr15	76555736	76555767	chr15:76555736-76555767	0	AAACAAGTTCTTAGGAACCTAGAAAGAAACTT	1	2	12	AA1	1.0	.
chr15	76563007	76563029	chr15:76563007-76563029	0	AGACATGTTTAACTAACATGTGG	1	3	3	CCD1	-	.
chr15	76565789	76565816	chr15:76565789-76565816	0	ATAGTAGTCTTCCAAGGGAAGCTAGCTG	1	3	8	ACD1	-	.
chr15	76572768	76572790	chr15:76572768-76572790	0	TAACAAGTTCTCTAGGCAATTCC	1	2	3	AC2	-	.
chr15	76578253	76578282	chr15:76578253-76578282	0	GGACCTGCTCGGGCCAGGCAGAACTTGCTG	1	2	10	BC2	-	.
chr15	76580554	76580581	chr15:76580554-76580581	0	AGGCTAGCCTGGACAGGAAAGCAAGACC	1	1	8	D1	-	.
chr15	76588813	76588844	chr15:76588813-76588844	0	AACCTTGTTTTGCCATATTACCAGAATTGTTT	1	2	12	AD2	2.0	.
chr15	76589341	76589360	chr15:76589341-76589360	0	GGGCAGGGTTAGGCATGTCT	3	2	0	BD1	-	dELS,CTCF-bound
chr15	76589572	76589597	chr15:76589572-76589597	0	GGGCAAGCTCAGCTGAGAACATGCCC	2	0	6	0	1.0	.
chr15	76589807	76589830	chr15:76589807-76589830	0	AGACAAGTCAAAAATGGCTTCCCT	1	3	4	ACC1	-	.
chr15	76593158	76593177	chr15:76593158-76593177	0	AGGCTTGCGTAGGCAATTTT	2	2	0	AD2	-	.
chr15	76602283	76602306	chr15:76602283-76602306	0	TAACATTTCCTGCAAGGCAAGTCT	1	2	4	AC1	-	.
chr15	76610302	76610324	chr15:76610302-76610324	0	AAGCATGACTATCACACAAGTCC	1	2	3	DD2	-	.
chr15	76619141	76619170	chr15:76619141-76619170	0	AGCCGTGTTTCTATTACTATAAACTAGTTT	1	2	10	BD4	2.0	.
chr15	76619395	76619422	chr15:76619395-76619422	0	ATACAAGTCTTTATGTGGGCACATGCTT	1	2	8	DD2	1.0	.
chr15	76619877	76619908	chr15:76619877-76619908	0	AGACCAGCCTGGGCAACAAGGTAAAATTGTCT	1	2	12	AB2	1.0	.
chr15	76620196	76620227	chr15:76620196-76620227	0	AGATATGCTGTTGTGTAGCTTCAGGCAAGTTA	1	3	12	ACC1	-	.
chr15	76621346	76621368	chr15:76621346-76621368	0	GGACTGGCCCGAGGAACAATCCT	1	2	3	AB2	-	.
chr15	76621385	76621410	chr15:76621385-76621410	0	GAGCAAGCACCAGCACAGCCTTGCTT	1	2	6	DD2	1.0	.
chr15	76622176	76622195	chr15:76622176-76622195	0	CGGCTTGCCTAAACTAGTAG	3	3	0	CCD1	2.0	.
chr15	76629332	76629356	chr15:76629332-76629356	0	GGGCCAGTTTTTGAGGGGAATGCTT	1	2	5	AB2	-	.
chr15	76638943	76638964	chr15:76638943-76638964	0	TAACAGGTTAAGAAGCTTGCTC	1	3	2	BCC2	-	.
chr15	76639411	76639441	chr15:76639411-76639441	0	GGGATTGCCCCTCCAAAGCCAAGGCTTGTTG	1	2	11	AC2	1.0	dELS
chr15	76648753	76648773	chr15:76648753-76648773	0	AAGCAAGCTGGAAGCTTGCAT	1	2	1	CD	-	.
chr15	76648823	76648848	chr15:76648823-76648848	0	AGGCATGTTCAACATGGAGGTTCCCT	2	2	6	AA1	-	CTCF-only,CTCF-bound
chr15	76649280	76649306	chr15:76649280-76649306	0	AAAGTAGCTGAGCATGGTGGCATGCCT	1	3	7	ACC1	-	.
chr15	76654504	76654536	chr15:76654504-76654536	0	GAGAATGCTTACAAAGGGAATGTAAATTAGTTC	1	2	13	AA2	-	dELS
chr15	76654712	76654738	chr15:76654712-76654738	0	GGACAAGTCCCTGACTCAGGCATCCTG	1	2	7	AC3	-	.
chr15	76655293	76655321	chr15:76655293-76655321	0	AAAAAATCTCAGATCATGAAGACTAGTTT	1	2	9	AA1	-	.
chr15	76655876	76655896	chr15:76655876-76655896	0	AGACTTGCCTTAAAAAAGGTC	1	2	1	AD1	-	.
chr15	76656397	76656420	chr15:76656397-76656420	0	AAACAAGTTCTTATAAACTTATGA	1	3	4	ACD2	1.0	.
chr15	76661469	76661500	chr15:76661469-76661500	0	AAACAAATTTACAAGAAAATAAAAACAACCTC	1	2	12	AA2	-	.
chr15	76664632	76664654	chr15:76664632-76664654	0	AGACAGGTTCAAAAAACAGGCCC	1	2	3	BB2	-	.
chr15	76664741	76664769	chr15:76664741-76664769	0	AAACTATTCTGAGAAATCTGGACTAACTT	1	2	9	AA2	1.0	.
chr15	76665559	76665578	chr15:76665559-76665578	0	AAACAACTTTAAACTTTTTT	1	2	0	AA2	1.0	.
chr15	76666881	76666908	chr15:76666881-76666908	0	ACACCTGTTCCTATCTAAGAGCAAGTCC	1	2	8	BD4	-	.
chr15	76669792	76669812	chr15:76669792-76669812	0	AGGCTAGTCTCCGACATGTGA	2	3	1	CCD1	2.0	dELS
chr15	76672250	76672270	chr15:76672250-76672270	0	TGGCTATCCTAAAACATGTCC	1	2	1	AC1	1.0	.
chr15	76677524	76677545	chr15:76677524-76677545	0	TAACAAGCCCAAAAGCTAATTA	1	3	2	ACC1	1.0	.
chr15	76679289	76679311	chr15:76679289-76679311	0	AAGCAAGTGCTCAAGAAATGCTT	1	2	3	AD2	1.0	.
chr15	76681040	76681068	chr15:76681040-76681068	0	AGGAAAGTTTTGAGGTGATAAATTTGTTC	1	2	9	AA2	-	.
chr15	76681367	76681391	chr15:76681367-76681391	0	AGACTAGTTTAACAGAAGAAAATCC	1	2	5	AA1	-	.
chr15	76684263	76684289	chr15:76684263-76684289	0	TGGCAAGCTGGATAAAAAAGCAAGACC	1	3	7	CCD1	-	.
chr15	76685163	76685190	chr15:76685163-76685190	0	AAGCTTCCTTAACTGAAAAGACTAGTTA	1	2	8	AC2	-	.
chr15	76685747	76685778	chr15:76685747-76685778	0	GATCTTGTTCTCCTGTGTAGGACAACAAGTTT	1	2	12	CD	-	.
chr15	76688280	76688308	chr15:76688280-76688308	0	GGGGTTGTTTTCTTCCTGTAAACGTGTTT	1	2	9	AB2	1.0	.
chr15	76689224	76689245	chr15:76689224-76689245	0	TAACATGTCTTAAAACAAGAAC	2	3	2	CDD3	-	.
chr15	76694675	76694703	chr15:76694675-76694703	0	AGACAATTTCTATTTTATGCAACATGTTC	1	2	9	AC2	-	.
chr15	76695253	76695284	chr15:76695253-76695284	0	GAGTTAATTCTAAAACTCTAAAAAGCAAGCTT	1	2	12	AA1	2.0	.
chr15	76696516	76696538	chr15:76696516-76696538	0	GAGCTTGTACAATGTACATGCTT	1	2	3	DD2	-	.
chr15	76698411	76698435	chr15:76698411-76698435	0	GAACTGGCTTGTACTGGACTAATCT	1	2	5	AB2	-	.
chr15	76702185	76702204	chr15:76702185-76702204	0	AGACATGTTACAGCCAGCCT	3	3	0	BCC2	1.0	.
chr15	76703259	76703283	chr15:76703259-76703283	0	CAGCAAGCTAAAACTAAACAGGTTT	1	3	5	BCC1	-	.
chr15	76704685	76704717	chr15:76704685-76704717	0	AAACAAATTTACAAGAAAAAATCAAACAACCCC	1	2	13	AA2	1.0	.
chr15	76707975	76707995	chr15:76707975-76707995	0	TAACATGCTTCTAAATAGCCC	1	3	1	ACC2	-	.
chr15	76709771	76709794	chr15:76709771-76709794	0	GAACATGCCCTTGGCAAGAAGCCA	1	3	4	ACC2	-	.
chr15	76711778	76711810	chr15:76711778-76711810	0	GGGGTTGTTTGTTTTTTTCCTGTAAATTTGTTT	1	2	13	AA2	-	.
chr15	76714043	76714072	chr15:76714043-76714072	0	CAGCAATTTTTTTTTTAAAAGAGCAAGCCA	1	3	10	ACC2	-	.
chr15	76714842	76714866	chr15:76714842-76714866	0	GAGCTTATCCCAGAAATGCAAGCCT	1	2	5	AD2	-	.
chr15	76715361	76715393	chr15:76715361-76715393	0	CAACTTGCCTTCCAGGGATTCAGAAGCTCGGCT	1	3	13	BCD2	1.0	.
chr15	76715780	76715810	chr15:76715780-76715810	0	CACCCTGCCCCCCAAGGTCAGAAGCATGCCT	1	3	11	BCD1	-	.
chr15	76718028	76718050	chr15:76718028-76718050	0	AAACAAGTCGTCTTAACAAATTT	1	3	3	ACC1	1.0	.
chr15	76718155	76718176	chr15:76718155-76718176	0	TAACATGCTCCAAAATAAGTCA	1	3	2	ACC2	1.0	.
chr15	76720770	76720798	chr15:76720770-76720798	0	GGGGTTGTTTTTTTCCTGTAAATTTGTTT	1	2	9	AA2	-	.
chr15	76724869	76724897	chr15:76724869-76724897	0	GAACTTCCTCCTTTAGCTCAGAGTAGTCC	1	2	9	AA2	1.0	.
chr15	76728190	76728212	chr15:76728190-76728212	0	CAACATGCTGACCAGACTATTTC	1	3	3	ACC1	-	.
chr15	76728279	76728298	chr15:76728279-76728298	0	GAACATTTCCAAACTTGGTC	3	2	0	AD2	1.0	.
chr15	76729861	76729890	chr15:76729861-76729890	0	TAACATGTTCCTCATCTTATTGATATGTTT	1	3	10	ACC2	2.0	.
chr15	76733954	76733981	chr15:76733954-76733981	0	AAACATTTTTAAGTGAAGAAACAATTTT	1	2	8	AA2	-	.
chr15	76735550	76735576	chr15:76735550-76735576	0	AAATTAGCTGGGCGTGGCAGCATGCCC	1	3	7	ACC1	1.0	.
chr15	76736016	76736035	chr15:76736016-76736035	0	GAACATGTACAGGCATACCT	3	2	0	AD2	-	.
chr15	76736865	76736888	chr15:76736865-76736888	0	AAACAAGTTCTCAAGAGGTATCTC	1	2	4	AA1	-	.
chr15	76738358	76738385	chr15:76738358-76738385	0	TGACAAGCCTTCCTCAATAAGCATTATC	1	3	8	ACD2	-	.
chr15	76738992	76739015	chr15:76738992-76739015	0	ATGCATGCCTGTACAGACATTTTT	1	2	4	AD3	1.0	.
chr15	76740687	76740709	chr15:76740687-76740709	0	GAGCTTTTCCTAGAAAAAAGTTT	1	2	3	AA2	1.0	.
chr15	76742226	76742257	chr15:76742226-76742257	0	AGACATGGGTGATCGGTATTAGAAACAAGCTC	1	2	12	DD1	1.0	.
chr15	76754268	76754291	chr15:76754268-76754291	0	AGACATGCCTCTACAGAAATATTT	2	2	4	AA1	1.0	.
chr15	76754598	76754628	chr15:76754598-76754628	0	AAGCTTGTTCTGTGCTCCAGGAAATAAGATT	1	2	11	AD1	1.0	.
chr15	76761441	76761463	chr15:76761441-76761463	0	AAACTTCCCTCAGAGTCTTGTTT	1	2	3	AD2	1.0	.
chr15	76763124	76763147	chr15:76763124-76763147	0	TAGCATTTCTTCTCAGGCAAGCCT	1	2	4	AC1	-	.
chr15	76771129	76771150	chr15:76771129-76771150	0	AAGCTAGTTTTTAAACAAAGTT	1	2	2	AD4	1.0	.
chr15	76772941	76772969	chr15:76772941-76772969	0	AAACTTGGCTAAGTCTCATAAACTACTTT	1	2	9	AD2	-	.
chr15	76773936	76773965	chr15:76773936-76773965	0	AAACAAATACCTTAAAGTATAAACTAGTTC	1	2	10	AD1	1.0	.
chr15	76777347	76777379	chr15:76777347-76777379	0	AAACTACCTTTAATAAATGGCTAAAGAAAGTTC	1	2	13	AA2	1.0	.
chr15	76777892	76777911	chr15:76777892-76777911	0	TAACTAGCCTAGACTACCTT	2	2	0	AC2	-	.
chr15	76779626	76779650	chr15:76779626-76779650	0	ACACTAGTTCTATGCAAGCTATTCC	1	2	5	AD3	-	.
chr15	76781080	76781108	chr15:76781080-76781108	0	AAACTTCTCCAAACTAAAGGAGCATGTTC	1	1	9	A2	1.0	.
chr15	76785170	76785198	chr15:76785170-76785198	0	AAACAAATTTACAAGAAAAAAACAACCCC	1	2	9	AA2	1.0	.
chr15	76786115	76786135	chr15:76786115-76786135	0	TGAGGAGTTTGAGACTAGCCT	1	3	1	ABC1	1.0	.
chr15	76786598	76786623	chr15:76786598-76786623	0	CACCATGCTTATTCAATAGCTTGTTC	1	3	6	CCD1	-	.
chr15	76788881	76788910	chr15:76788881-76788910	0	AGACTAGTACCCATAGGCTCAAGCAATCCT	1	2	10	AD2	-	.
chr15	76791175	76791194	chr15:76791175-76791194	0	AAATTTGTTAAGACATGTCT	3	2	0	AC1	-	.
chr15	76791280	76791301	chr15:76791280-76791301	0	GAGCTTGTGCTAAAATTTGCCC	1	2	2	AD2	1.0	.
chr15	76792886	76792906	chr15:76792886-76792906	0	AGCTAAGTTTTGGGCTTGCTA	1	3	1	ACD1	1.0	.
chr15	76793648	76793668	chr15:76793648-76793668	0	TAGCTTGCCCTAGGCATCTCT	1	2	1	AC2	-	.
chr15	76799560	76799579	chr15:76799560-76799579	0	AGACAATTTCAAACATATCC	1	2	0	AA2	-	.
chr15	76805241	76805262	chr15:76805241-76805262	0	AGGTTTTTCTGTGAACATGTTT	2	2	2	AA1	-	dELS
chr15	76805420	76805444	chr15:76805420-76805444	0	AAACTTGCTGCTTTCTGACTTTTTT	1	3	5	ACC1	2.0	dELS
chr15	76808692	76808724	chr15:76808692-76808724	0	GGACTATCCACAACTTCACCTGCTGGCATGCTC	1	3	13	ACC2	1.0	.
chr15	76811239	76811264	chr15:76811239-76811264	0	AAACAAGTTAGGTCTCAAAAAAGTCT	1	2	6	AC2	-	.
chr15	76812752	76812771	chr15:76812752-76812771	0	CAGAAAGCCTAAACATGCCA	4	3	0	ACC1	-	.
chr15	76819882	76819910	chr15:76819882-76819910	0	AAACAAATTTACAAGAAAAAAACAACCCC	1	2	9	AA2	-	.
chr15	76821418	76821440	chr15:76821418-76821440	0	AGACAAGCCTGAGGAACATGGCA	1	2	3	CD	-	.
chr15	76822439	76822468	chr15:76822439-76822468	0	AGGCAACTCTGCACAACTTAAAACCAGTTT	1	2	10	AB2	-	.
chr15	76825274	76825304	chr15:76825274-76825304	0	CAACTAGCTTAGAGGACACACTAACATGACT	1	3	11	CCD1	1.0	.
chr15	76827831	76827861	chr15:76827831-76827861	0	AAACTAGGCTAACATAACTAGGAACTTATCC	1	2	11	AD2	-	.
chr15	76828304	76828327	chr15:76828304-76828327	0	AGACAAGTCAAATTTGACTAACCC	1	3	4	ACC1	-	.
chr15	76838743	76838768	chr15:76838743-76838768	0	CAGCATGTTTTCCCCCAAACTCTCTC	1	3	6	ABC2	1.0	.
chr15	76839458	76839486	chr15:76839458-76839486	0	AAACTAGTTAGTATATACCCAGCATGTGC	1	3	9	CCD1	1.0	.
chr15	76840217	76840236	chr15:76840217-76840236	0	AGACTAGCCTGGGCAACATG	2	3	0	ACD2	-	.
chr15	76840407	76840439	chr15:76840407-76840439	0	AGACCTGCCTCAAAAAAAAAAAAAAAAAAGTTT	1	2	13	AB2	1.0	.
chr15	76842054	76842073	chr15:76842054-76842073	0	GAACATGTATGGACTTTTTT	3	2	0	AD2	1.0	.
chr15	76844794	76844824	chr15:76844794-76844824	0	GAACTAGTACCAATCCTACTCAAACTATTCC	1	2	11	AD2	-	.
chr15	76847904	76847933	chr15:76847904-76847933	0	GAGCAAGACCCTGCCTCTAAAAACATTTTT	1	2	10	AD2	-	.
chr15	76851888	76851916	chr15:76851888-76851916	0	TGGCAAGTTGGATTAAAAAAAACAAGACC	1	3	9	CCD1	2.0	.
chr15	76852169	76852199	chr15:76852169-76852199	0	GGAGAAGCACCTAGATTCATAAAGCAAGTTC	1	2	11	AD1	-	.
chr15	76854650	76854681	chr15:76854650-76854681	0	AGGCAATCCTAAGTTTTAAAAAAAACATGGCC	1	2	12	AD2	-	.
chr15	76855562	76855594	chr15:76855562-76855594	0	AAACAAATTTACAAGATAAAAACAAACAACCCC	1	2	13	AA2	-	.
chr15	76859354	76859374	chr15:76859354-76859374	0	AAACAATCTACCAGCAAGTTT	1	3	1	ACC2	-	.
chr15	76860629	76860656	chr15:76860629-76860656	0	TAACAAGTTATGCTGAGGCAACTTGTTA	1	4	8	CCCC	1.0	.
chr15	76860857	76860887	chr15:76860857-76860887	0	AAAGATGTTCTCAAAGAATGGAAACATGATT	1	2	11	AD3	-	.
chr15	76862836	76862866	chr15:76862836-76862866	0	CAACAAGTCCAAGTGTGAAAGAGACCAGTTT	1	2	11	BC2	-	.
chr15	76863353	76863378	chr15:76863353-76863378	0	AAACAAGTTCACCACTGGGCCAGCCC	1	1	6	B2	-	pELS,CTCF-bound
chr15	76863726	76863748	chr15:76863726-76863748	0	GAATATGCCTCTGTAACTTGCTT	1	2	3	AC2	-	.
chr15	76867078	76867099	chr15:76867078-76867099	0	AGACTTGCTCCCAAAGAAACTT	1	2	2	AA1	1.0	.
chr15	76867568	76867597	chr15:76867568-76867597	0	AAACAACTTCTCTCTTGTATGAGCTACTCT	1	2	10	AA2	1.0	.
chr15	76868186	76868209	chr15:76868186-76868209	0	GAAGAAGTCTAATTAGCCTAGTTT	1	2	4	AD2	-	.
chr15	76870395	76870416	chr15:76870395-76870416	0	GGGCATACTAGAAAACAAGTCC	1	2	2	AC1	-	.
chr15	76871672	76871699	chr15:76871672-76871699	0	AAGCAATTCTCCAGGTTCAAGCAATTCT	1	2	8	AA2	-	.
chr15	76875032	76875057	chr15:76875032-76875057	0	AGACAAGTCCGTTGAAAAACATAACT	1	2	6	AD4	-	.
chr15	76876890	76876922	chr15:76876890-76876922	0	CAGCTTGTTACACTAGAAAGTATAGAAATGCTC	1	3	13	ACC2	1.0	.
chr15	76883305	76883324	chr15:76883305-76883324	0	GAAGATGTTTGGAATTGCCT	1	2	0	AA2	-	.
chr15	76888367	76888395	chr15:76888367-76888395	0	AAACTTCTCCAAACTAAAGGAACATGTTC	1	1	9	A2	-	.
chr15	76892463	76892492	chr15:76892463-76892492	0	AAACAAATTTACAAGAAAAAAAACAACCCC	1	2	10	AA2	1.0	.
chr15	76893914	76893936	chr15:76893914-76893936	0	AAGCAGTTCTAAGAGGCAAGTTT	1	2	3	AB1	1.0	.
chr15	76894376	76894396	chr15:76894376-76894396	0	GATCATGCCTGAGACTAGTCT	2	1	1	D1	-	.
chr15	76898136	76898159	chr15:76898136-76898159	0	TAACAAGCCTATGAAAACATGTTG	1	2	4	CC	-	.
chr15	76898815	76898835	chr15:76898815-76898835	0	GAAAATGTTCTAAACTTGATT	1	2	1	AD3	-	.
chr15	76898952	76898981	chr15:76898952-76898981	0	AAGCAAGCTATGTCCTAATCCAAAATGTCC	1	3	10	ACC2	-	.
chr15	76900554	76900573	chr15:76900554-76900573	0	CAAAGTGTCTGAACAAGTTC	1	3	0	ABC1	-	.
chr15	76902010	76902042	chr15:76902010-76902042	0	TACCCAGCCTCTAATAATTTTTAAGACTAGCTC	1	3	13	BCD1	-	.
chr15	76902110	76902131	chr15:76902110-76902131	0	AAACATGTTTGTGAAAAAGGTT	2	2	2	AD1	3.0	.
chr15	76902718	76902745	chr15:76902718-76902745	0	GAAGTTGTTTATCCTTTAAAACTAGTCT	1	1	8	A1	1.0	.
chr15	76903978	76904010	chr15:76903978-76904010	0	AGACAACCTTCCAAATCACATTAAAACTTGACT	1	2	13	AD2	-	.
chr15	76909349	76909375	chr15:76909349-76909375	0	GAGCTAGCTTGTGCGTTCATCATGTCT	1	2	7	CD	1.0	.
chr15	76911008	76911028	chr15:76911008-76911028	0	GGACTTGCCCTAGACATCCTT	2	1	1	A1	-	.
chr15	76914420	76914447	chr15:76914420-76914447	0	TAGCAGGTCCAGGGTGCTAGGCAAGCTA	1	3	8	BCC2	2.0	.
chr15	76916611	76916643	chr15:76916611-76916643	0	CAGCCTGCCAGGCCAAGTGGGTGGAACAAGCCC	1	3	13	BCC1	-	.
chr15	76918118	76918143	chr15:76918118-76918143	0	CAGCAAGTACCATTTTCGGCATGTTT	1	3	6	CCD2	1.0	dELS
chr15	76921617	76921647	chr15:76921617-76921647	0	AAACTTGTCTTTTATCTTGGATAGATTGCCT	1	2	11	AC1	-	.
chr15	76926735	76926755	chr15:76926735-76926755	0	GAGCATTTTTAAGGCATTCCC	1	2	1	AA2	-	.
chr15	76928345	76928367	chr15:76928345-76928367	0	GAAATTGTCTTCAGAGCTGGTTT	1	2	3	AB3	-	.
chr15	76931173	76931196	chr15:76931173-76931196	0	GAGCAAGTTCACATTAACTTGTAA	1	3	4	CCD1	-	.
chr15	76933644	76933671	chr15:76933644-76933671	0	AGAAAAGCTTGAGATGGTAAACTACCCC	1	2	8	AA2	1.0	.
chr15	76936344	76936369	chr15:76936344-76936369	0	GGACCAGTTTCATGGAAGACAATTTT	1	2	6	AB3	-	.
chr15	76937607	76937626	chr15:76937607-76937626	0	CATCTTGCCCAGGCTAGTCT	3	2	0	CD	2.0	.
chr15	76942058	76942078	chr15:76942058-76942078	0	AAGCTATTTGGAAACAAGTTA	1	3	1	ACC2	-	.
chr15	76945116	76945143	chr15:76945116-76945143	0	AGGCTTTCTTGTGGTGACGAAGTTGCTT	1	2	8	AA2	-	.
chr15	76945203	76945222	chr15:76945203-76945222	0	AGGCTTCCTCAGGCTATTTT	1	2	0	AA2	-	.
chr15	76946255	76946287	chr15:76946255-76946287	0	AGACCAGCCTGGACAACATAGCAGACCTTGTCT	1	2	13	BD2	1.0	.
chr15	76947733	76947762	chr15:76947733-76947762	0	AAACATTTTTCTTTCTTTTCAAACAAATCT	1	2	10	AA2	-	dELS
chr15	76951252	76951280	chr15:76951252-76951280	0	TGGCTAGTTCTGACCAGTTAAACATGGGT	1	3	9	CDD3	-	.
chr15	76963191	76963212	chr15:76963191-76963212	0	GGGCAAGTTCCTTAGCTTCTCT	1	2	2	AC1	1.0	.
chr15	76964061	76964087	chr15:76964061-76964087	0	TGACATGCTTCATTAAAAAGCAAACCC	1	2	7	AC2	-	.
chr15	76965274	76965293	chr15:76965274-76965293	0	GAAGAAGCCCAGGTAAGCCC	1	2	0	AA2	-	.
chr15	76967531	76967552	chr15:76967531-76967552	0	AAACCTGTCTTGAAGGTAGCCT	1	2	2	AB2	-	.
chr15	76967680	76967709	chr15:76967680-76967709	0	GGGCCTGCCTTTGTCTGCCCAGACTTGCTG	1	2	10	BC2	-	dELS,CTCF-bound
chr15	76969683	76969705	chr15:76969683-76969705	0	AGACTAGCCTGGCCAACATGGTG	1	3	3	CCD1	-	.
chr15	76970234	76970254	chr15:76970234-76970254	0	GGACTTATTTGAAGATAGCTT	1	2	1	AA2	-	.
chr15	76973144	76973171	chr15:76973144-76973171	0	TGGAAAGTCCTGCACACCAAGCTTGCCC	1	2	8	AC3	-	dELS,CTCF-bound
chr15	76974013	76974033	chr15:76974013-76974033	0	AGGACAGCCTGGGACAAGTCC	1	2	1	AB4	-	.
chr15	76975951	76975975	chr15:76975951-76975975	0	GAACATGGCCTCGCTTGGCAAGCTT	1	2	5	CD	-	.
chr15	76976129	76976161	chr15:76976129-76976161	0	AACCAAGGTTCACGCAGGAGAAGGGGCTTGTCC	1	2	13	DD1	-	.
chr15	76979594	76979615	chr15:76979594-76979615	0	ATGCTTGCTCTGGTGCATGCTC	2	2	2	DD2	2.0	.
chr15	76979953	76979984	chr15:76979953-76979984	0	TGCCAAGCCCTGCCTCCAGCTTCAGCTTGTCC	1	3	12	CCD1	-	.
chr15	76982903	76982924	chr15:76982903-76982924	0	TGCCTAGTTCTATGACTAGCTC	1	3	2	CCD1	1.0	dELS,CTCF-bound
chr15	76983178	76983206	chr15:76983178-76983206	0	AAGAAAATCCAGAGGGAGGGGGCTTGCTT	1	2	9	AA1	-	.
chr15	76987412	76987439	chr15:76987412-76987439	0	GATCTTGCTTTGTCGCCCAGGCTGGTCT	1	2	8	BD3	-	.
chr15	76987869	76987894	chr15:76987869-76987894	0	AGCTTTGCTTTACTGTGAACAAGTCA	1	3	6	ACD1	-	.
chr15	76988797	76988824	chr15:76988797-76988824	0	GCACTTCCTCCTCAGTGGGGACTTGCTT	1	2	8	AD1	-	dELS,CTCF-bound
chr15	76989255	76989276	chr15:76989255-76989276	0	GAGCTTGTTCATTTGCATGTTC	2	2	2	CD	-	dELS
chr15	76989321	76989347	chr15:76989321-76989347	0	GAGCTTGTTCCAATCTGGGACAGGGTA	1	3	7	BCD2	-	dELS
chr15	76989931	76989950	chr15:76989931-76989950	0	GAACTTGGCTGAACTTCCTT	2	2	0	AD2	-	.
chr15	76990947	76990968	chr15:76990947-76990968	0	GGACTTGTTCTCAGTCTTCTCC	1	2	2	AD1	-	.
chr15	76991369	76991400	chr15:76991369-76991400	0	AGTCAAGTCAGAGGGTGGGGCGGGGCAAGTTG	1	3	12	CCD1	-	dELS
chr15	76991491	76991513	chr15:76991491-76991513	0	AAACAAGTTTTATAGATTAGTAC	1	2	3	AD1	-	.
chr15	76994814	76994841	chr15:76994814-76994841	0	GGGTAAGCCCCTCCAGAATGACTTGCTA	1	3	8	ACC1	-	.
chr15	76998086	76998112	chr15:76998086-76998112	0	AAATTAGCCAGGCGTGATGGCATGCTC	1	3	7	ACC1	-	.
chr15	77001265	77001297	chr15:77001265-77001297	0	AGGCATTTCTGGGTGAAAGAGTGGGGCCAGTTC	1	2	13	AB2	1.0	.
chr15	77002097	77002122	chr15:77002097-77002122	0	GTGCCTGTTCCATGCCAGGCATGCTG	1	3	6	BCD1	-	dELS
chr15	77002522	77002545	chr15:77002522-77002545	0	TAGCATGCCCTTTTCCACATGCTC	1	3	4	CCD2	1.0	dELS
chr15	77005696	77005720	chr15:77005696-77005720	0	GGATTTGCCTATTCTAGGCATCTCC	1	2	5	AA2	-	.
chr15	77006887	77006915	chr15:77006887-77006915	0	AAACTTATTCTTCTTTTTCAAGATTGTTT	1	2	9	AA2	-	.
chr15	77007057	77007082	chr15:77007057-77007082	0	GGGCATGTGTAGGGAGACACTTGCTT	1	2	6	DD2	-	.
chr15	77007407	77007429	chr15:77007407-77007429	0	AGACTAGCCTAGGAAGCATGGCA	1	2	3	CD	-	.
chr15	77008606	77008628	chr15:77008606-77008628	0	CATCATGTTGACCAGGCTTGTCT	1	3	3	CCD1	-	.
chr15	77009355	77009381	chr15:77009355-77009381	0	GAGCAAGTCCCAAGCCCAGGGGAGCCT	1	2	7	AB1	-	.
chr15	77009840	77009866	chr15:77009840-77009866	0	GGGCCTGTCCTCCCCTGGGACATCCCT	2	2	7	AB3	-	.
chr15	77015080	77015106	chr15:77015080-77015106	0	GACCCAGCCTGGGCCCCAGGCTAGCCT	1	2	7	BD4	-	dELS,CTCF-bound
chr15	77017996	77018025	chr15:77017996-77018025	0	AGCCAGGTCTGGAGTCCCAAGAGCTTGCCC	1	2	10	BD1	1.0	.
chr15	77024380	77024405	chr15:77024380-77024405	0	GGAGAAGCCCCCTGAGAAGCCTGCCT	1	2	6	AB2	1.0	dELS,CTCF-bound
chr15	77035082	77035104	chr15:77035082-77035104	0	GGGGAAGCTGCTAGGGCAAGCTA	1	3	3	ACC1	1.0	dELS,CTCF-bound
chr15	77039506	77039535	chr15:77039506-77039535	0	AGGCAAGTCACAATTTCTCTGGGCCTGTTT	1	2	10	BC2	1.0	.
chr15	77039948	77039968	chr15:77039948-77039968	0	ACACAAGCCCAGGACAAGGTC	1	2	1	DD3	-	.
chr15	77040221	77040251	chr15:77040221-77040251	0	GAGCTTGCGCATAAATATTTGAAACATTCTC	1	2	11	AD2	1.0	.
chr15	77042216	77042243	chr15:77042216-77042243	0	GAACTTGCTTCCCTGTGGGTACTTCTTT	1	2	8	AD1	-	.
chr15	77044668	77044689	chr15:77044668-77044689	0	GGGCAAGTTGAAGAACAAGGCT	1	2	2	CD	1.0	.
chr15	77046127	77046147	chr15:77046127-77046147	1	CAACAAGCTTAAGACTTACCA	1	3	1	ACC1	-	.
chr15	77054151	77054175	chr15:77054151-77054175	0	AAACAAATCTGCCTCAAGAAAGCTC	1	2	5	AA2	-	.
chr15	77054845	77054866	chr15:77054845-77054866	0	AAACAAGCTTCATAGCTTATTG	1	3	2	ACC1	-	.
chr15	77054887	77054915	chr15:77054887-77054915	0	AAGCAAGTATCACTTAGTAAAGTTTGCTT	1	2	9	AD2	-	.
chr15	77056066	77056089	chr15:77056066-77056089	0	TGGCAAGTCCACAGCGACTTTCCC	1	3	4	ACC1	-	.
chr15	77057859	77057881	chr15:77057859-77057881	0	CTGCAAGTTCCAGAGACATGTCA	1	3	3	CCD1	-	.
chr15	77061175	77061199	chr15:77061175-77061199	0	AAACTAGTTTTTGGGGGGGTAATTT	1	2	5	AA1	-	.
chr15	77063698	77063720	chr15:77063698-77063720	0	AAACCAGCTTAACAAAGTTGTTC	1	2	3	AB2	2.0	.
chr15	77064703	77064724	chr15:77064703-77064724	0	GTACTTGCTTCCTGACAAGTTA	1	3	2	CCD1	-	pELS,CTCF-bound
chr15	77066164	77066184	chr15:77066164-77066184	0	AAACTTGTTTTAGACGAGCCC	1	1	1	B2	1.0	.
chr15	77067803	77067827	chr15:77067803-77067827	0	TAGCAATCTCAAAATCAGCATGCTT	1	3	5	ACC2	1.0	pELS
chr15	77069880	77069903	chr15:77069880-77069903	0	TGACAAGTTCAGAGAGGCAAGGTG	1	3	4	CCD1	-	pELS,CTCF-bound
chr15	77071599	77071619	chr15:77071599-77071619	0	TAGCAAGGCAGAGACATGTTT	1	3	1	CCD2	-	pELS
chr15	77071638	77071667	chr15:77071638-77071667	0	GAACAAGTTCTATTCCAGGGTAGTAAGTTT	1	2	10	AC1	-	pELS
chr15	77075568	77075600	chr15:77075568-77075600	0	GAACATGGCCATGTGATAGATACTGGCAAGTCA	1	3	13	CCD2	-	.
chr15	77082341	77082366	chr15:77082341-77082366	0	GACCAAGCCCTAGGCCAGGCATCTCC	1	2	6	AD3	-	.
chr15	77083944	77083973	chr15:77083944-77083973	0	CGGCTTCTCTCCGATCACTCAGGCTTGCCA	1	3	10	ACC2	-	PLS,CTCF-bound
chr15	77090802	77090829	chr15:77090802-77090829	0	GAACTTGCTCCACAGTGAGGACATTTTG	1	2	8	AC3	1.0	.
chr15	77093714	77093740	chr15:77093714-77093740	0	CAGCTATCCTGCAACAAGGACATGTTT	1	2	7	AC1	-	.
chr15	77093790	77093813	chr15:77093790-77093813	0	TTTCTAGTCTTTTTGGACTAGTTT	1	3	4	CDD2	-	.
chr15	77097749	77097773	chr15:77097749-77097773	0	AAACTTGTCAATTGGGAACCAGTTA	1	3	5	BCC2	-	.
chr15	77097929	77097951	chr15:77097929-77097951	0	TGACAAGCTCCCAAGCCATGTTC	1	2	3	CD	1.0	.
chr15	77098627	77098656	chr15:77098627-77098656	0	AAAGAAGCTCTATAAGCAGTGAGCTTGCTT	1	1	10	A1	-	.
chr15	77099340	77099365	chr15:77099340-77099365	0	AAAGAAGCCCCCTTGCAGGATTGTCC	1	2	6	AA2	1.0	.
chr15	77099504	77099527	chr15:77099504-77099527	0	GAACTTGTCTGAGAGGGCATCACC	1	2	4	AD4	-	.
chr15	77099765	77099784	chr15:77099765-77099784	0	GTGCAAATCTGAGCATGTCC	3	2	0	AD1	2.0	.
chr15	77100476	77100505	chr15:77100476-77100505	0	AGGCATGTTTGTAGAACTTAAAACTTCTTT	2	1	10	A1	2.0	.
chr15	77103343	77103365	chr15:77103343-77103365	0	CAACATGTTGCCCAGGCTGGTCT	1	3	3	BCC1	-	.
chr15	77104157	77104188	chr15:77104157-77104188	0	AGGCAAGTTTCTTACCCACTCTGAGTTTCCTC	1	2	12	AA1	1.0	.
chr15	77104542	77104564	chr15:77104542-77104564	0	ATGCATGTCTCCCAGGCCAGCCT	1	2	3	BD2	1.0	.
chr15	77104787	77104810	chr15:77104787-77104810	0	AAACAAACCCTCTCTGACTTGTTT	1	2	4	AC2	1.0	dELS
chr15	77104880	77104901	chr15:77104880-77104901	0	AAGCTAGTTCATGGGAAAGCAC	1	2	2	AD1	-	.
chr15	77106078	77106097	chr15:77106078-77106097	0	GGGCAATCCTGAACTGGTCC	1	2	0	AB2	-	.
chr15	77106826	77106851	chr15:77106826-77106851	0	AAACTTGTTTAATCCTAAACAGGTCC	1	1	6	B1	-	.
chr15	77107267	77107290	chr15:77107267-77107290	0	GGGATTGTCTGGTCAGGCTTGCTG	1	2	4	AC2	-	dELS,CTCF-bound
chr15	77109797	77109825	chr15:77109797-77109825	0	AAACATGCCAGGGTTGGCCCAGCAAGTCC	1	2	9	CC	-	.
chr15	77110101	77110127	chr15:77110101-77110127	0	AAACTTTTTTTTGAGACGAAGTTGCTC	1	2	7	AA2	-	.
chr15	77110493	77110520	chr15:77110493-77110520	0	AGACTTTCCCATGTTTACAAACTTATTC	1	2	8	AA2	1.0	.
chr15	77111532	77111552	chr15:77111532-77111552	0	AGGCTTTTCTCTGGCTAGTTT	1	2	1	AC2	1.0	.
chr15	77112466	77112498	chr15:77112466-77112498	0	GAACATGTCTGTCAACCCTGCCACAGGTTGCTT	1	2	13	AC1	-	.
chr15	77112631	77112654	chr15:77112631-77112654	0	AAACAAGCACAGGTGAACATGTGT	1	2	4	DD2	-	.
chr15	77113148	77113179	chr15:77113148-77113179	0	GCAATTGTTTACAGCATTTGGTAAACTAGTTA	1	3	12	ACD1	1.0	.
chr15	77115429	77115451	chr15:77115429-77115451	0	AAAGTTGTTCGCAAGGCTTGCCC	1	1	3	A1	-	.
chr15	77115626	77115652	chr15:77115626-77115652	0	AAGTTTGTTTAATGCCAAAGCCTGCTC	1	2	7	AB2	-	.
chr15	77116832	77116863	chr15:77116832-77116863	0	AAGCAAACTTCTGGTCTTGAACAGACATCCCC	1	2	12	AA2	-	.
chr15	77117665	77117688	chr15:77117665-77117688	0	GGGTCAGCCCTGACAAACAAGTTA	1	3	4	ABC1	-	.
chr15	77117740	77117759	chr15:77117740-77117759	0	AGAATTGTTTGGCCAAGTCT	2	2	0	AD2	2.0	.
chr15	77119227	77119250	chr15:77119227-77119250	0	GGAAATGCCCGCTTGAGCTATTCT	1	2	4	AA2	-	.
chr15	77120211	77120234	chr15:77120211-77120234	0	AAACTCTCTTCCGCAAGCTTGCTC	1	2	4	AB1	-	.
chr15	77120761	77120781	chr15:77120761-77120781	0	GAGAAAGTCCTGGCCTTGCCT	1	2	1	AD2	-	.
chr15	77127113	77127132	chr15:77127113-77127132	0	GGGCGTGCTTGCACATGCTT	2	2	0	BD2	-	dELS
chr15	77128305	77128327	chr15:77128305-77128327	0	GGACTAGCCCAGAGAGCTATTTG	1	2	3	AC3	1.0	.
chr15	77128620	77128645	chr15:77128620-77128645	0	TGACTTGCCAGGTTTTGGAATTGCTC	1	3	6	ACC2	-	.
chr15	77135374	77135403	chr15:77135374-77135403	0	GGATAAGTTCTGAGAGAGTTAGGCAATCTC	1	2	10	AA2	-	.
chr15	77136048	77136079	chr15:77136048-77136079	0	GGAAAAGTTTGCAGCTTCCTGGAGACTTGTTG	1	2	12	AC2	-	.
chr15	77138927	77138952	chr15:77138927-77138952	0	AAACTTTTTTTTTTATAAACTTTTTT	1	2	6	AA2	1.0	.
chr15	77139290	77139309	chr15:77139290-77139309	0	GGACATGCCTGAGGCTGTTT	3	2	0	AB1	1.0	.
chr15	77141335	77141355	chr15:77141335-77141355	0	AAACTAGTGTAAGACTTGTAC	1	2	1	DD2	1.0	.
chr15	77142480	77142503	chr15:77142480-77142503	0	AAACATGTCCACCAAAACTTTATA	1	3	4	ACD2	-	.
chr15	77145052	77145077	chr15:77145052-77145077	0	AAACATTCTTTTGGACAAATATGTTT	1	2	6	AA2	-	.
chr15	77147573	77147604	chr15:77147573-77147604	0	GAAAATGTTCAAGGTCTGATTCAAACAAATTT	1	2	12	AA2	-	.
chr15	77148716	77148735	chr15:77148716-77148735	0	AGACTAGCCTGGGCAACATA	2	3	0	ACD2	1.0	.
chr15	77154598	77154629	chr15:77154598-77154629	0	TGGCATGTTTTTGCAGTGGCTGGAACTGGTTG	1	3	12	BCC1	-	.
chr15	77160291	77160319	chr15:77160291-77160319	0	CAACATGCTTCAAGAAAGGGAAAATGTTT	1	2	9	AC2	3.0	.
chr15	77163360	77163386	chr15:77163360-77163386	0	AGATTTGTCTGTTATATAAACAAATCC	1	2	7	AA2	1.0	.
chr15	77164868	77164899	chr15:77164868-77164899	0	GGACTAACCCAGGAAGGATGTTGAACAGGCTT	1	2	12	AB2	-	.
chr15	77168342	77168370	chr15:77168342-77168370	0	TAACATGCCTGACAACCACAGACAAATCT	1	2	9	AC2	-	.
chr15	77168536	77168568	chr15:77168536-77168568	0	TAACTTATTTTACAGAAACAGGTAAACAAGTTG	1	3	13	ACC2	-	.
chr15	77170235	77170264	chr15:77170235-77170264	0	ATACTAGTCTATCTACTTCTGTACATGTTT	1	2	10	DD2	-	.
chr15	77170970	77170999	chr15:77170970-77170999	0	AAATTAGTTTCTCTGAATCCAAACTTGCCA	1	2	10	AC2	-	.
chr15	77172573	77172602	chr15:77172573-77172602	0	AAGGTGGTTCATGAAAGAGGGGGCTAGTTC	1	2	10	AB1	1.0	.
chr15	77175392	77175424	chr15:77175392-77175424	0	AAACAAATTTACAAGAAAAAAACAAACAACCCC	1	2	13	AA2	1.0	.
chr15	77178906	77178936	chr15:77178906-77178936	0	AGCCTTGCTCTGATCCACACTGAGCTGGCCT	1	2	11	BD3	-	.
chr15	77181397	77181421	chr15:77181397-77181421	0	AAGAATGTTTCTCTGGAGTTTGTTT	1	2	5	AA2	-	.
chr15	77184696	77184718	chr15:77184696-77184718	0	AGACTAGCCTGGCCAACATGGTG	1	3	3	CCD1	-	.
chr15	77187136	77187162	chr15:77187136-77187162	0	AAGCAAATCTTCTAGATGAAATAGTCT	1	2	7	AA2	-	dELS,CTCF-bound
chr15	77189294	77189322	chr15:77189294-77189322	0	AAACTTGCCCAAGGTCACATAGCTAGTAA	1	3	9	CCD1	2.0	.
chr15	77192983	77193010	chr15:77192983-77193010	0	AGACATATTTCACAGAATGAACATGCTG	1	2	8	AC2	1.0	.
chr15	77193335	77193358	chr15:77193335-77193358	0	AAATTAGTTTTATTGATCTTGTTT	1	2	4	AD2	-	.
chr15	77201761	77201781	chr15:77201761-77201781	0	AAGCTAATTCAGAGTTTGTTT	1	2	1	AA2	1.0	dELS
chr15	77204924	77204949	chr15:77204924-77204949	0	GGACAAATCTTCAGACAAAAAAGTTC	1	2	6	AA2	1.0	.
chr15	77205085	77205117	chr15:77205085-77205117	0	AGCCAAGTCTGATTAATATCTTATAACATGTCT	1	2	13	CD	-	.
chr15	77206668	77206700	chr15:77206668-77206700	0	GGGGTTGTTTGTTTTTTTCTTGTAAATTTGTTT	1	2	13	AA2	-	.
chr15	77210292	77210312	chr15:77210292-77210312	0	GGACAAGTCATTAGTTTGTTC	1	3	1	ACC2	-	.
chr15	77210850	77210882	chr15:77210850-77210882	0	GGCCTTGTGTGCTCAGGGCGACAGAGCAAGTCT	1	2	13	DD1	-	.
chr15	77212411	77212442	chr15:77212411-77212442	0	AGCCTTGCTTACTTGGGGAAGTGGAATAGCCC	1	2	12	AD2	1.0	.
chr15	77215340	77215365	chr15:77215340-77215365	0	TTAATTGTCTTTCGAAAAGCTAGTTC	1	3	6	ACD1	-	.
chr15	77216011	77216040	chr15:77216011-77216040	0	AAAATTGTTTTAGCTATTTTAGGCTATCTT	1	2	10	AA2	1.0	.
chr15	77216356	77216381	chr15:77216356-77216381	0	TAGCATGTCTGAATGGGATCTAGTTT	1	2	6	CD	-	.
chr15	77217468	77217487	chr15:77217468-77217487	0	AAAAATGCTTGGGAAAGCTT	1	2	0	AA2	1.0	.
chr15	77222765	77222789	chr15:77222765-77222789	0	GGGCATGTCTTCCAGAGGCTATTTT	2	1	5	A1	1.0	.
chr15	77223111	77223140	chr15:77223111-77223140	0	AAACTGGTCTAAAGAGCTAGAAATTAGCCT	1	2	10	AB2	-	.
chr15	77225020	77225051	chr15:77225020-77225051	0	TGACTTGCTTGTTCAAAAATTTTAAGTAGCTC	1	3	12	ACC2	2.0	.
chr15	77231472	77231497	chr15:77231472-77231497	0	ACAAAAGTTTTACTGAGAACAAGTTG	1	3	6	ACD1	-	dELS
chr15	77234065	77234084	chr15:77234065-77234084	0	CAACTTGCCCTGGCTGGTCT	3	3	0	BCC1	1.0	.
chr15	77234836	77234863	chr15:77234836-77234863	0	GGTCTTGCTCTGTTGCCCAGGCTGGTCC	1	2	8	BD3	1.0	.
chr15	77235326	77235346	chr15:77235326-77235346	0	GAACTTCCTAGAGACTTGTTA	1	3	1	ACC2	1.0	.
chr15	77235604	77235632	chr15:77235604-77235632	0	AGACAAACCCATTTTCTGGGAATAAGTTC	1	2	9	AA2	2.0	.
chr15	77240419	77240438	chr15:77240419-77240438	0	AGACAAGCCTGGGCAACACA	2	3	0	ACD2	1.0	.
chr15	77246817	77246849	chr15:77246817-77246849	0	AGACCAGTCTGGCCAACATAGTGAAGCCTGTCT	1	2	13	BB2	1.0	.
chr15	77247242	77247261	chr15:77247242-77247261	0	GAACTTGCTATGACTACCTT	3	3	0	ACC1	-	.
chr15	77247589	77247609	chr15:77247589-77247609	0	CAACATGCCCCAGAGTAGCTG	1	3	1	ACC2	-	.
chr15	77248250	77248280	chr15:77248250-77248280	0	AGACAAGCTTAGCTGTACCACTAAATAGTCA	1	3	11	ACC2	-	.
chr15	77249168	77249192	chr15:77249168-77249192	0	AGGCTTCCCTATAAAAGGAAAGTTT	1	2	5	AA2	1.0	.
chr15	77251694	77251717	chr15:77251694-77251717	0	GGACTAGCTAAAATGGGGATGTCA	1	3	4	ACC2	-	pELS
chr15	77254632	77254651	chr15:77254632-77254651	0	TACATTGCCTAGGCTAGTCC	2	3	0	ACD1	-	.
chr15	77257568	77257600	chr15:77257568-77257600	0	GGGGTTGTTTGTTTTTTTCTTGTAAATTTGTTT	1	2	13	AA2	-	.
chr15	77260210	77260232	chr15:77260210-77260232	0	AGATATGCCTGAAAGGAATGTTT	1	2	3	AA2	-	.
chr15	77260268	77260292	chr15:77260268-77260292	0	AAAAATGCTTTTCAGGAAGAAGTCC	1	2	5	AA2	-	.
chr15	77261314	77261342	chr15:77261314-77261342	0	AAACTACTCCAAGCTAAAGGAGGAAGTTC	1	2	9	AA2	-	.
chr15	77262129	77262160	chr15:77262129-77262160	0	CAACCAGTTCCAGCCACTGCAAAAACATGTCA	1	3	12	BCC1	-	.
chr15	77265395	77265427	chr15:77265395-77265427	0	AAACAAATTTACAAGAAAAAAACAAACAACCCC	1	2	13	AA2	-	.
chr15	77266914	77266937	chr15:77266914-77266937	0	AGGCTTGTAGCCTGGGGCAAGTTC	1	2	4	CD	-	dELS
chr15	77267774	77267804	chr15:77267774-77267804	0	AAACAATTCTGATAATAGACAAAACAAGGTT	1	2	11	AD2	-	.
chr15	77271070	77271102	chr15:77271070-77271102	0	AAACAAATTTACAAGAAAAAAACAAACAACCCC	1	2	13	AA2	1.0	.
chr15	77273820	77273848	chr15:77273820-77273848	0	AAGCAAGACTAAGCAAAAAGAACAAATTT	1	2	9	AD2	-	.
chr15	77278542	77278564	chr15:77278542-77278564	0	AAGGTTGTCTACTAAACCTGCTC	1	2	3	AB2	-	.
chr15	77280692	77280721	chr15:77280692-77280721	0	AAACTTCCTTCAGACAGTGTGGGCTGGCTT	1	2	10	AB2	-	.
chr15	77281150	77281179	chr15:77281150-77281179	0	GAGCAAGACTCTATCTCAAAAAAAAAGTCT	1	2	10	AD2	1.0	.
chr15	77282827	77282848	chr15:77282827-77282848	0	AAACTAGCTCCTGAGTTATCTC	1	2	2	AA1	-	.
chr15	77282979	77282999	chr15:77282979-77282999	0	AAACTAGCTCTATTCAAGTCT	1	2	1	DD1	1.0	.
chr15	77284599	77284625	chr15:77284599-77284625	0	AAACTGGTTACAATGAAAAGCTTGTTA	1	3	7	BCC2	1.0	.
chr15	77286260	77286284	chr15:77286260-77286284	0	CAAATAGTTTGAAAAGAGCATGTCT	1	2	5	AC3	-	.
chr15	77292253	77292278	chr15:77292253-77292278	0	CAACTAGCCAACACATAACCTTGTTT	1	3	6	CCD2	1.0	.
chr15	77295199	77295227	chr15:77295199-77295227	0	GAACTAGTTCTATAAATGATAACATGATG	1	3	9	CCD1	-	.
chr15	77295744	77295772	chr15:77295744-77295772	0	AAACATGTCCAAACAGTAAGAATGAGCTT	2	2	9	AB1	1.0	dELS
chr15	77306906	77306927	chr15:77306906-77306927	0	AAACATGTACATAAACATCTTT	1	2	2	AD2	-	.
chr15	77312787	77312814	chr15:77312787-77312814	9	AAGAAAGCTCTCCCCAGTGGACTTGTAC	1	2	8	AD3	1.0	dELS
chr15	77321501	77321529	chr15:77321501-77321529	0	GGAGATGTTTTTTTCCTGTAAATTTGTTT	1	2	9	AA2	-	.
chr15	77327487	77327515	chr15:77327487-77327515	0	TAACAAGCAGATAACTACGAAACAAGTTC	1	3	9	CCD2	-	.
chr15	77329124	77329153	chr15:77329124-77329153	0	AAGTAATTTTGTTGTTTATAGAACAAGTCC	1	2	10	AA1	-	.
chr15	77334017	77334041	chr15:77334017-77334041	0	AGTCCTGCTTATTAGAAACATGTTT	2	2	5	BD4	1.0	.
chr15	77337110	77337130	chr15:77337110-77337130	0	GGGCTAGCCCTCAAGATGCCA	1	3	1	ACC2	-	.
chr15	77339254	77339280	chr15:77339254-77339280	0	GCACATGCCACCACACCCAGCTAGTTT	1	3	7	CCD1	-	.
chr15	77342608	77342627	chr15:77342608-77342627	0	TATGTTGCCCAGACTAGTCT	2	3	0	ACD1	2.0	.
chr15	77342944	77342976	chr15:77342944-77342976	0	GAATTTGCTTTCAATGCTTTTGAAAACTTACTC	1	2	13	AA2	-	.
chr15	77346382	77346407	chr15:77346382-77346407	0	AAAAATGTTTATGAGAAGGCAATTTC	1	2	6	AA2	-	.
chr15	77347583	77347615	chr15:77347583-77347615	0	ATACTTGTTTGACCTACACATTTGAGATAGCCC	1	2	13	AD2	3.0	.
chr15	77348550	77348572	chr15:77348550-77348572	0	TGGCAAGCTTAAGTGACCAGCCC	1	3	3	BCC2	-	.
chr15	77350684	77350715	chr15:77350684-77350715	0	CAGCTTCCTCAGCCATAGCTCTAAACAAGCCA	1	3	12	ACC2	-	.
chr15	77351235	77351267	chr15:77351235-77351267	0	AAGTTTGTTTGGTAGATATACTAGAGGTTGTTC	1	2	13	AA2	-	.
chr15	77357846	77357875	chr15:77357846-77357875	0	AAACTTTTTCTATTTCTAATAAGCAAACTC	1	2	10	AA2	2.0	.
chr15	77362369	77362399	chr15:77362369-77362399	0	GAAAATGTTCAAATGGCCAATAAGCATATTT	1	2	11	AA2	-	.
chr15	77363258	77363278	chr15:77363258-77363278	0	TGACATCTCTAAAGCAAGCTG	1	3	1	ACC2	-	.
chr15	77364951	77364977	chr15:77364951-77364977	0	AAAGTATTTTATCACTAGAACAAGTTT	1	2	7	AA1	-	.
chr15	77364999	77365020	chr15:77364999-77365020	0	AAACATGCTTAAAAGTAAGCAT	2	2	2	AD1	-	.
chr15	77367545	77367572	chr15:77367545-77367572	0	AAAAATGCTTAATGATAGGAAAATGCTC	1	2	8	AA2	-	.
chr15	77370406	77370437	chr15:77370406-77370437	0	GAAAATGTTTAGGTACCACCTTGGGAAAGTCT	1	2	12	AA2	-	.
chr15	77376245	77376265	chr15:77376245-77376265	0	AAACAAGTTAATGACTTGGCT	1	3	1	CCD1	-	.
chr15	77376755	77376778	chr15:77376755-77376778	0	AAGCATCCTTCACAAAGATTGTTC	1	2	4	AA2	-	.
chr15	77376799	77376822	chr15:77376799-77376822	0	AGGCTTTTTTATGTAAGCTATTTT	1	2	4	AA2	-	.
chr15	77377666	77377688	chr15:77377666-77377688	0	TACCATGTTGGCCAGGCTAGTCT	1	3	3	CCD1	1.0	.
chr15	77378063	77378089	chr15:77378063-77378089	0	CAACTAGCCTATCATTTGAATATGCTA	1	3	7	ACC2	-	.
chr15	77378884	77378903	chr15:77378884-77378903	0	AGCCAAGCACAAACATGTTT	3	2	0	DD1	-	.
chr15	77379761	77379790	chr15:77379761-77379790	0	AAACTTTTCCGTTTACAGCAGGACTTGCCT	1	1	10	A2	-	.
chr15	77381140	77381161	chr15:77381140-77381161	0	TAACATGCTAAAAATCATGTTT	1	3	2	CCD2	2.0	.
chr15	77381742	77381774	chr15:77381742-77381774	0	TAGCTTGCCTGCTTGCCTTCTCCAGGCACTTTC	1	3	13	ABC2	-	.
chr15	77382045	77382065	chr15:77382045-77382065	0	AGAAAAGTTTCAAGCTAGACT	1	2	1	AD3	3.0	.
chr15	77384200	77384221	chr15:77384200-77384221	0	AAACAAGCTCACAAACTATTAT	1	2	2	AD4	2.0	.
chr15	77386183	77386211	chr15:77386183-77386211	0	TAACTTGTCCAAAGTCACAAAACAAGCAA	1	3	9	CCD1	2.0	.
chr15	77386990	77387013	chr15:77386990-77387013	0	AAACAAGACATAGTAAACTTGTTA	1	3	4	CCD2	-	.
chr15	77387044	77387074	chr15:77387044-77387074	0	AAACATTCCTAATACACTTCTGAACTATTTC	1	2	11	AA2	-	.
chr15	77392148	77392173	chr15:77392148-77392173	0	AGGCTTGTCACAAAGAAGGCATGCAG	1	3	6	CCD1	-	.
chr15	77393659	77393680	chr15:77393659-77393680	0	AGACTTGGCTTCAGGCATGACC	2	2	2	DD2	-	.
chr15	77395211	77395232	chr15:77395211-77395232	0	CAGTAAGCTTGAAGACAAGCTC	1	2	2	AC3	-	.
chr15	77397859	77397887	chr15:77397859-77397887	0	AGACCAGCCTGACCAACATGGACAAACCC	1	2	9	AB3	1.0	.
chr15	77403312	77403344	chr15:77403312-77403344	0	AAACATGTTTTAAAATAAGATAGTAACATATTT	1	2	13	AC1	2.0	.
chr15	77405715	77405742	chr15:77405715-77405742	0	AAACATATCCATTCCTAGGGACAAGATT	1	2	8	AD2	1.0	.
chr15	77406815	77406843	chr15:77406815-77406843	0	AAGCAAGACTAAGCAAAAAGAACAAATCT	1	2	9	AD2	-	.
chr15	77407793	77407814	chr15:77407793-77407814	0	AGACATTTGCACAGGCATGTTT	2	2	2	AD1	-	.
chr15	77408919	77408945	chr15:77408919-77408945	0	AAATTAGCCGGATGTGGTGGCATGCCC	1	3	7	ACC1	-	.
chr15	77410314	77410343	chr15:77410314-77410343	0	GGGCTTTCTCCATGTGGGTCAGGCTGGTCT	1	2	10	AB2	-	.
chr15	77410548	77410567	chr15:77410548-77410567	0	CAGCTTTCTTGAACAAGCTA	2	3	0	ACC2	-	.
chr15	77411498	77411525	chr15:77411498-77411525	0	TGACAAGTTTCTTGACGCACACATGCTT	1	2	8	CD	-	dELS
chr15	77412302	77412324	chr15:77412302-77412324	0	TAGCATGTCTATTAGACATCTCA	1	3	3	ACC1	-	.
chr15	77418606	77418626	chr15:77418606-77418626	0	AGAGAAGTCCCAGGCAAGTCA	1	2	1	AC2	-	.
chr15	77420938	77420967	chr15:77420938-77420967	1	GGAATTGTCCTCTGTGGAAGGGACTTTCTT	1	2	10	AA2	-	PLS,CTCF-bound
chr15	77421399	77421426	chr15:77421399-77421426	0	GAGCATTTCCTCCCCAGCAAAATTGTCT	1	2	8	AA2	-	pELS,CTCF-bound
chr15	77423339	77423366	chr15:77423339-77423366	0	AAAAATGTTTCTTTAGAGAGGCTTGCTG	1	2	8	AC2	-	.
chr15	77424668	77424693	chr15:77424668-77424693	0	AGCCTTGTCCCCCTATCAGCATGCTC	1	2	6	CD	-	.
chr15	77425803	77425828	chr15:77425803-77425828	0	AAACATGTTCACACAAAAACTTGCAC	2	1	6	D1	-	.
chr15	77430711	77430731	chr15:77430711-77430731	0	AAACTTTTTTAAAACTTGTTT	1	1	1	A2	-	.
chr15	77436114	77436140	chr15:77436114-77436140	0	GAACATGTCTAATCTTAATACTTTTTC	2	2	7	AD1	-	.
chr15	77436655	77436677	chr15:77436655-77436677	0	CACCATGTTGGCCAGGCTTGTCT	1	3	3	CCD1	-	.
chr15	77440127	77440157	chr15:77440127-77440157	0	TGGCTTGCCTTTTTACTCCTTTAACATGATC	1	3	11	CCD1	1.0	.
chr15	77444486	77444506	chr15:77444486-77444506	0	AATGTAGTTTTAAACTTGTTT	1	2	1	AD4	-	.
chr15	77444666	77444690	chr15:77444666-77444690	0	AGAAATGTTCCTAGGAAACTGGTCT	2	2	5	AB3	1.0	.
chr15	77446883	77446902	chr15:77446883-77446902	0	AAACAAGCTTGGTTTTGTTT	2	2	0	AD1	-	.
chr15	77453573	77453603	chr15:77453573-77453603	0	GTATATGCCCAAGAGAACTGAAAACATGTCC	1	2	11	AD4	-	.
chr15	77455203	77455229	chr15:77455203-77455229	0	GAGCAATCTTAGTTGAGGAACATTTCT	1	2	7	AA2	-	dELS
chr15	77458772	77458797	chr15:77458772-77458797	0	GGAAATACCTGCCACAGAGCTAGCTC	2	2	6	AA1	-	.
chr15	77459853	77459875	chr15:77459853-77459875	0	TAACAAGCTCCCAGAGAATGCCA	1	3	3	ACC2	-	.
chr15	77461270	77461297	chr15:77461270-77461297	0	GGAGAAGTCAATAAGTATAAACAAGTTA	1	3	8	ACC1	-	.
chr15	77462515	77462547	chr15:77462515-77462547	0	GGGCATGTTTCCAGTTGTCTGTGGTACATTTCT	2	2	13	AD1	-	.
chr15	77465059	77465081	chr15:77465059-77465081	0	AGACTAGCCTGGCCAACATGGTG	1	3	3	CCD1	-	.
chr15	77470640	77470665	chr15:77470640-77470665	0	AAGAATGATCTCAATAGAACTTGTCT	2	2	6	AD1	-	.
chr15	77471317	77471344	chr15:77471317-77471344	0	AGGCATTTCTCTGCCTGTAAGCAAGCCT	1	1	8	A2	-	.
chr15	77472104	77472130	chr15:77472104-77472130	0	GGGCTAGCTGAAAGCTATAACATGACC	1	3	7	CCD1	-	.
chr15	77478088	77478115	chr15:77478088-77478115	0	TGACTAGCTTTAAGAATTAAAATAGCTC	1	2	8	AC2	-	dELS
chr15	77478494	77478518	chr15:77478494-77478518	0	CAGCATGCCCTTGCCTGGTAAGTCC	1	3	5	ACC2	1.0	.
chr15	77479069	77479091	chr15:77479069-77479091	0	AAGCATGTCTGTGGAGCAGACCA	1	3	3	ABC2	-	.
chr15	77479423	77479443	chr15:77479423-77479443	0	GAACAAGTTGGAGACTTGGTT	1	2	1	CD	1.0	.
chr15	77480670	77480694	chr15:77480670-77480694	0	AAATAAGTTTTTAAAAAATATGTTC	1	2	5	AA2	-	.
chr15	77486705	77486724	chr15:77486705-77486724	0	GGGCAAGTCTTGATTTGTTT	2	2	0	AC1	-	pELS
chr15	77487657	77487677	chr15:77487657-77487677	0	AAACAACACCAGGACAAGCTT	1	2	1	AD1	-	dELS
chr15	77488325	77488347	chr15:77488325-77488347	0	AAAGATGTTTATAAAACATGGTT	1	2	3	AD3	-	.
chr15	77494004	77494028	chr15:77494004-77494028	0	AGACTTTTTTTATTAGAACTTTTCT	1	2	5	AA2	-	.
chr15	77494916	77494948	chr15:77494916-77494948	0	GATCATGCCTATTAAAGCAGCAAAGACTTTTCT	1	2	13	AD3	-	.
chr15	77497321	77497352	chr15:77497321-77497352	0	AGGCAAGGCGAGACAATGAGGGCAGCTTGCCC	1	3	12	CCD2	-	.
chr15	77498317	77498341	chr15:77498317-77498341	0	GGGCCAGCTCTTGCTCAGCTAGTTT	1	2	5	BC2	-	dELS,CTCF-bound
chr15	77498643	77498675	chr15:77498643-77498675	0	AAGCAGGTCTCCTCAGCTCCTGGAGACATTTTT	1	2	13	AB2	-	.
chr15	77499681	77499713	chr15:77499681-77499713	0	TAACTAGTTCTATAATAGCCTTCTAACTAGACT	1	3	13	CCD1	-	.
chr15	77499783	77499813	chr15:77499783-77499813	0	AAGCAACTTTTCTAAAATGCAAGATTAGTCT	1	2	11	AA2	-	.
chr15	77501244	77501267	chr15:77501244-77501267	0	TAGAATGTCTCTGAAGACTTGTTT	1	2	4	AC3	-	dELS
chr15	77502818	77502844	chr15:77502818-77502844	0	AAATTAGCCAGGCGTGATGGCATGCCC	1	3	7	ACC1	-	.
chr15	77503463	77503490	chr15:77503463-77503490	0	AAGCTTACCTCCTGAAAGAGGCAAGCTT	1	1	8	A2	-	dELS
chr15	77503638	77503665	chr15:77503638-77503665	0	TGATTTGCCCGAGCAGGAGAGCATGTCA	1	3	8	ACC1	1.0	.
chr15	77507979	77508001	chr15:77507979-77508001	0	GAGCTTCCCTTGAAAAAAAGCCT	1	2	3	AA2	-	dELS,CTCF-bound
chr15	77509073	77509100	chr15:77509073-77509100	0	GGAGATGACCACATCTATGGACATGCTT	2	2	8	AD1	-	dELS,CTCF-bound
chr15	77510212	77510235	chr15:77510212-77510235	0	CAGCATGCCTCAGTGAGCTCTCTT	1	3	4	ABC2	1.0	dELS
chr15	77510760	77510786	chr15:77510760-77510786	0	GGGCATCCCTGAGCCAGGGGCTGGCCC	1	2	7	AB2	-	dELS
chr15	77510889	77510921	chr15:77510889-77510921	0	AAACTTCTTCAAGATCCAGCCCTGTACTTGCTT	1	2	13	AD2	2.0	dELS
chr15	77511338	77511368	chr15:77511338-77511368	0	CAACAAGCCCCCAAAATAAATGAGCAAATCT	1	2	11	AC2	-	.
chr15	77511493	77511524	chr15:77511493-77511524	0	GAAAGTGCTCAAAGAATGATGGGGACATGTCG	1	3	12	ABC1	1.0	.
chr15	77518371	77518402	chr15:77518371-77518402	0	AGCCAAGTTTTCAAGCCTTGGTGATCTAGCCC	1	2	12	DD2	2.0	.
chr15	77519287	77519308	chr15:77519287-77519308	0	AGACAAGCCCGGAAGAAAGTCC	1	1	2	A2	-	.
chr15	77524889	77524917	chr15:77524889-77524917	0	CCACTTGCCTCCCTCCCTCGGACATGCCA	1	3	9	CCD1	3.0	.
chr15	77525269	77525294	chr15:77525269-77525294	0	AAACTAGTCAGTGTAGGAGCTTGGCA	1	3	6	CCD1	-	.
chr15	77527363	77527382	chr15:77527363-77527382	6	AGGCTAGTCCAGACAGGCTC	3	1	0	B1	1.0	pELS,CTCF-bound
chr15	77527802	77527822	chr15:77527802-77527822	1	GAACTTGTCCAAGGCCACTCC	1	2	1	AB1	1.0	.
chr15	77529066	77529086	chr15:77529066-77529086	4	AGGCAAGCCCCTGACATGCCT	3	1	1	C2	-	dELS
chr15	77529682	77529703	chr15:77529682-77529703	0	GGACAAGCCCTTGGGCCTGCCT	1	1	2	B2	-	dELS
chr15	77530187	77530213	chr15:77530187-77530213	0	GGGCAATTTTAATGCCAAGGCATGATC	1	2	7	AD2	1.0	.
chr15	77535372	77535398	chr15:77535372-77535398	0	GCACTTGTCCACCCAGGAGTCATGTTC	1	2	7	DD2	1.0	.
chr15	77538083	77538113	chr15:77538083-77538113	1	AAATTTCCCTTGTGCCTGCAAGGGCTTGTTT	1	2	11	AA1	1.0	dELS
chr15	77538849	77538875	chr15:77538849-77538875	0	GAACATTTCCATTGTCCAGAAAAGTCT	1	2	7	AA2	-	.
chr15	77541309	77541330	chr15:77541309-77541330	0	AAACGTGTCCAAGAGCAAGGTT	1	2	2	BD3	1.0	dELS,CTCF-bound
chr15	77542924	77542947	chr15:77542924-77542947	1	GGGCTTGCCTCCTAGAGCTCTCTC	1	2	4	AB4	1.0	dELS,CTCF-bound
chr15	77543614	77543641	chr15:77543614-77543641	2	GGACTTGTTGAGGTCACTCAGCAAGCCA	1	3	8	CCC	-	dELS,CTCF-bound
chr15	77543687	77543711	chr15:77543687-77543711	1	TTCCATGCCCAGGGAGGGCTTGTCC	1	3	5	CDD2	-	dELS,CTCF-bound
chr15	77544392	77544411	chr15:77544392-77544411	0	CAGCTTGTTTAGCCTTGTCT	3	2	0	CD	2.0	.
chr15	77546520	77546549	chr15:77546520-77546549	0	AAGCAAGCCTGGAGTACTGAAGGCAAGATA	1	2	10	CD	-	.
chr15	77548205	77548231	chr15:77548205-77548231	0	GGGCTTGTCTCCTTAGGGGTCTTATCC	1	2	7	AD1	-	.
chr15	77549656	77549683	chr15:77549656-77549683	0	GGACCAGCCTAGTTGTTGAGGCCAGCTT	1	2	8	BB2	-	.
chr15	77552511	77552532	chr15:77552511-77552532	0	GCACAAGCTCAAGGACTTGCTG	1	2	2	CD	-	.
chr15	77554409	77554438	chr15:77554409-77554438	0	AAGCAGGCTTTCCACTGTGGGGACCAGCCT	1	2	10	BB2	1.0	dELS
chr15	77556074	77556096	chr15:77556074-77556096	0	GGGCTTGCTTCATGATCCAGCTC	1	2	3	BD1	-	.
chr15	77556316	77556347	chr15:77556316-77556347	0	AGGCAGGTCTATGGAGATCCACAGACAGGCCC	1	2	12	BB2	1.0	.
chr15	77556529	77556550	chr15:77556529-77556550	0	ACACCTGCTCCCAGACATGCCC	2	2	2	BD4	-	.
chr15	77563830	77563849	chr15:77563830-77563849	0	GGACAAGCTCAAGCTGGCCT	3	1	0	B1	-	.
chr15	77565613	77565641	chr15:77565613-77565641	0	ATACAAATCTGCAGCAATGAGGCTAGCTC	1	2	9	AD1	-	.
chr15	77567720	77567743	chr15:77567720-77567743	0	GTGCATGTTTGTTCAGGCTTGCAC	1	2	4	DD3	1.0	.
chr15	77568125	77568146	chr15:77568125-77568146	0	GGACAAGTCCCCATGCTGGCCT	1	2	2	BD1	-	.
chr15	77568308	77568337	chr15:77568308-77568337	0	GGGCTTGCCATGCATTGGAGAAAGAAGTTT	1	2	10	AC2	-	pELS
chr15	77571555	77571575	chr15:77571555-77571575	0	AGGGGAGCTTGGGGCTTGCCT	1	2	1	AB4	-	.
chr15	77577018	77577045	chr15:77577018-77577045	0	AGTCAAGCTCAGGCTCAGAAACATGCTA	1	2	8	CD	-	.
chr15	77578667	77578691	chr15:77578667-77578691	0	GGGGATGCTCAGATTGGGCCAGCTC	1	2	5	AB2	-	.
chr15	77581504	77581526	chr15:77581504-77581526	0	AGGCTTGATTGCTGAACAAGTCT	1	1	3	D2	-	.
chr15	77582345	77582376	chr15:77582345-77582376	0	AGACATGCCCCGGAGTGGGCAGGAAGTTTCTC	2	2	12	AA1	-	.
chr15	77583521	77583540	chr15:77583521-77583540	0	AGAAAAGCCCAAGGAAGCTT	1	2	0	AA2	1.0	.
chr15	77584257	77584285	chr15:77584257-77584285	0	GGGCTACCTCTGACCCCTGGAGCTAGCTC	1	1	9	A2	-	CTCF-only,CTCF-bound
chr15	77584678	77584707	chr15:77584678-77584707	0	GGACATTTTCAGTCTCACAAAAGCAAACCC	1	2	10	AA2	-	.
chr15	77587372	77587400	chr15:77587372-77587400	0	AGGCTGGCTCCAAAAGCAGGGGCTAGATC	1	2	9	BD2	-	.
chr15	77590033	77590053	chr15:77590033-77590053	0	GAACTGGCCTTGGGCTTGTGC	1	2	1	BD2	-	dELS
chr15	77591347	77591371	chr15:77591347-77591371	0	CTGCCTGTTTCCTGAGAGCAAGTTC	1	3	5	BCD1	-	.
chr15	77592394	77592426	chr15:77592394-77592426	0	AGAAAAGCCCATGACCTGGCCAAGGTCATGTCC	1	2	13	AD2	2.0	dELS
chr15	77597480	77597501	chr15:77597480-77597501	0	TGGCTTGCTGAAGAACAAGCTT	2	2	2	CC	1.0	.
chr15	77598243	77598273	chr15:77598243-77598273	0	TAACAAGTCTTTATTGAGCAGAAGCAGGCGC	1	3	11	BCD2	-	.
chr15	77598898	77598929	chr15:77598898-77598929	0	GAAGAAGCCCAGAGGCTCCACGGGGCTGGCTC	1	2	12	AB3	-	.
chr15	77599234	77599265	chr15:77599234-77599265	0	GGGGTTGCCCAGGTTCCCAAAGAAGCATTCCT	1	2	12	AA2	1.0	.
chr15	77599771	77599792	chr15:77599771-77599792	0	TGACTTGCTGAAGAACAAGCTC	2	2	2	CC	1.0	.
chr15	77600771	77600802	chr15:77600771-77600802	0	TGACATGCTCCGGTTCCAAGTTCAACTATCCT	1	3	12	ACC1	-	.
chr15	77602058	77602077	chr15:77602058-77602077	0	AGGCTGGTCTGGGCTTCCCT	1	2	0	AB2	1.0	.
chr15	77603499	77603525	chr15:77603499-77603525	0	AGACAAGTCTCCCTTTTGGACAGGGCA	1	3	7	BCD2	2.0	.
chr15	77605075	77605102	chr15:77605075-77605102	0	GTGCATACTCATCCTAAAGAACAAGCCT	2	2	8	AD1	-	.
chr15	77606924	77606952	chr15:77606924-77606952	0	TGACTTGTTTTGTGACCTTAGGCCTGTCA	1	3	9	BCC2	1.0	.
chr15	77608489	77608514	chr15:77608489-77608514	0	CAGCTTGTCCTAGTGAGAGCTGGGCT	1	3	6	BCD2	-	.
chr15	77610094	77610121	chr15:77610094-77610121	0	CAGCATCCTTTCTGGTTCCGGCATGTCT	1	3	8	ACC2	1.0	.
chr15	77612339	77612364	chr15:77612339-77612364	0	GGGCATCCCTCTCCAGGGTCAAGTTT	1	2	6	AD2	1.0	.
chr15	77612493	77612513	chr15:77612493-77612513	0	GGACAGGCTCAGAGCATGGCC	1	2	1	BD2	1.0	.
chr15	77613420	77613451	chr15:77613420-77613451	0	AAGCCAGCCCGGAGCTGGGCCCAGGCCTGCCC	1	2	12	BB2	-	.
chr15	77613653	77613675	chr15:77613653-77613675	0	CGACTAGCTATAGGAAATAGTTT	1	3	3	ACC2	1.0	.
chr15	77615839	77615868	chr15:77615839-77615868	0	CAGCAGGCCAGGAGGGGGCTGGGCATGCTC	1	3	10	BCC2	1.0	.
chr15	77621804	77621833	chr15:77621804-77621833	0	GGGCTGGCTGAAGCACAGGATGGCAAGTTT	1	3	10	BCC2	-	.
chr15	77625220	77625247	chr15:77625220-77625247	0	GAACTAGCCTGGGATTTGGGATTAGCCA	1	2	8	AC1	-	.
chr15	77625439	77625469	chr15:77625439-77625469	0	TAACTTGCTCGGGGTCAGTGTTAGCATGATT	1	3	11	CCD1	1.0	.
chr15	77626033	77626060	chr15:77626033-77626060	0	TCACCTGCCTGAGGTCCTGAGCTTGTCT	1	3	8	BCD1	1.0	.
chr15	77628176	77628202	chr15:77628176-77628202	0	GAACATGCCCTACAGGCCAGCAATTCT	1	2	7	AC1	-	.
chr15	77629102	77629130	chr15:77629102-77629130	0	TAACTTGCCCAAAGTCACAGAACTAGGCA	1	3	9	CCD1	1.0	.
chr15	77630106	77630138	chr15:77630106-77630138	0	CAGCTAGCCCAAGAGACTCCAGCCAGCAAGCTA	1	3	13	CCC	1.0	.
chr15	77630615	77630644	chr15:77630615-77630644	0	GCACATGCCCATCCCCCTAAAAGCTGGTTC	2	2	10	BD3	-	dELS,CTCF-bound
chr15	77630938	77630964	chr15:77630938-77630964	0	AGGCATGCCATCCCAGTAGACCTGCTG	1	3	7	BCC2	-	.
chr15	77633822	77633844	chr15:77633822-77633844	1	AAACTAGGCCAGCAGGGATGTCT	1	2	3	AD2	-	.
chr15	77634560	77634592	chr15:77634560-77634592	0	CAGCAAGCCACGGAAAGGGAACTGGACTCGTCT	1	3	13	BCC1	1.0	pELS,CTCF-bound
chr15	77637052	77637078	chr15:77637052-77637078	0	ACACCAGCTTCCCATGTAAGCATGTCA	1	3	7	BCD1	1.0	.
chr15	77639734	77639755	chr15:77639734-77639755	0	TCTCAAGTTTAAAAACAAGCCC	1	3	2	CDD2	-	.
chr15	77645969	77645994	chr15:77645969-77645994	0	GAGCAAGTGCATGGGCAAGCAGGCCT	1	2	6	BD2	1.0	.
chr15	77649253	77649285	chr15:77649253-77649285	0	GTAAATGTTCATAAATTCAAAGTAAACATGTTG	1	3	13	ACD1	-	.
chr15	77650644	77650670	chr15:77650644-77650670	0	GGAGTTGCCCAGTAGAGGGGCTAGGCC	1	2	7	AD3	-	.
chr15	77651165	77651185	chr15:77651165-77651185	0	AAGGTAGCTGTGAGCTTGCTG	1	3	1	ACC1	1.0	.
chr15	77651702	77651721	chr15:77651702-77651721	0	GAACAAGCTCATACAAACTC	2	2	0	AD1	-	.
chr15	77651939	77651960	chr15:77651939-77651960	0	AGGGTAGCCTTGGGACATGTCT	2	1	2	A1	-	.
chr15	77654028	77654055	chr15:77654028-77654055	0	TGACTTGCTTTTGGCCAATGACATGTTA	1	3	8	CCC	-	.
chr15	77654263	77654295	chr15:77654263-77654295	0	GAGGTTGTTTGTTACTGCAGCAAAACCTAGCCT	1	2	13	AD2	-	.
chr15	77654988	77655013	chr15:77654988-77655013	0	AGACACACCCTAAAGGAGGCTTGCCC	1	2	6	AB1	1.0	.
chr15	77657105	77657125	chr15:77657105-77657125	0	AAGCTAATGCCAGGCAAGCTT	1	2	1	AD1	-	.
chr15	77659088	77659109	chr15:77659088-77659109	0	GGACTAGATCTGAAGCTTCCTC	1	2	2	AD2	-	pELS
chr15	77661341	77661363	chr15:77661341-77661363	0	TGGGAAGTCCTGGGGACAAGCTG	1	3	3	ACC1	1.0	.
chr15	77662567	77662596	chr15:77662567-77662596	0	GGACTAGCTTCCTTGGCCCTGGGTTTCCCT	1	2	10	AA1	1.0	.
chr15	77663166	77663192	chr15:77663166-77663192	0	AAACATTCCCCACGCATGGCCATGCCC	1	2	7	AD2	1.0	.
chr15	77663979	77663999	chr15:77663979-77663999	0	GGGCAGGACCCGGGCAAGCCT	1	2	1	BD1	-	dELS,CTCF-bound
chr15	77666796	77666823	chr15:77666796-77666823	0	AAACAAGCCCTGCCACTATGAGTTGTTG	1	3	8	ACC2	1.0	dELS
chr15	77671188	77671215	chr15:77671188-77671215	0	GGGCCAGCCTTGAGCTAGAAGCAAGTCT	1	1	8	B1	1.0	.
chr15	77680708	77680728	chr15:77680708-77680728	0	GGGCATCTCCAGAGCTTTTTC	1	2	1	AA2	-	.
chr15	77681540	77681563	chr15:77681540-77681563	0	GAAAATGCCTGACTAGAATTGCTT	1	2	4	AA2	1.0	.
chr15	77683661	77683691	chr15:77683661-77683691	0	AAATATGTTTGCAATAGCACAGAAAATGTTC	1	2	11	AA2	1.0	.
chr15	77685488	77685509	chr15:77685488-77685509	0	GAACTTGTGTGCACACATGCCC	2	2	2	DD2	1.0	.
chr15	77686127	77686152	chr15:77686127-77686152	0	GAAGATCCTCCTTTCTGGGCTAGTCC	2	2	6	AA1	-	.
chr15	77686436	77686458	chr15:77686436-77686458	0	AGGCAAGACCCGGGAACATGCCC	1	1	3	D2	2.0	.
chr15	77686919	77686940	chr15:77686919-77686940	0	AGGCAATCCCAGAAACTAGTGC	1	2	2	AD2	1.0	.
chr15	77690329	77690357	chr15:77690329-77690357	0	ACCCTAGTTCCAAACCTAGAAGCATGTTA	1	3	9	CDD2	-	.
chr15	77691488	77691514	chr15:77691488-77691514	0	AGGGATGTCCCTGGGGAAGGGATGTCC	1	2	7	AA2	-	.
chr15	77691609	77691629	chr15:77691609-77691629	0	ATGCATGTCCTGAGATTGTCC	1	2	1	AD2	1.0	.
chr15	77695652	77695678	chr15:77695652-77695678	0	GGGCCAGCTCTGGCCCTGGGCAAGGCC	1	2	7	BD3	-	.
chr15	77697472	77697492	chr15:77697472-77697492	0	GGACAGGTCAGAGGCATGCTG	1	3	1	BCC2	-	.
chr15	77698545	77698571	chr15:77698545-77698571	0	GGGAATGCCTGACAGTGGGGCTGGCTC	2	2	7	AB3	1.0	.
chr15	77710270	77710289	chr15:77710270-77710289	0	GAGCATGGCCAAGCTTGCCA	4	2	0	CD	-	.
chr15	77710744	77710772	chr15:77710744-77710772	0	GGGGTAGCCCCATTTAGCAGAGCATGCTT	2	1	9	A1	1.0	dELS
chr15	77711827	77711852	chr15:77711827-77711852	0	GAGCTTGTTCCTTCTGAAACGTGCTT	1	1	6	B2	-	dELS
chr15	77718354	77718373	chr15:77718354-77718373	0	GAGCATGCCCACGCATGGCT	3	2	0	DD1	1.0	.
chr15	77718554	77718575	chr15:77718554-77718575	0	ACACACGTCCACAGGCAAGCCT	1	2	2	BD1	-	.
chr15	77719057	77719076	chr15:77719057-77719076	0	GAGCTTGTCCAGGCAGGGCG	2	3	0	BCD2	1.0	.
chr15	77721656	77721682	chr15:77721656-77721682	0	AGGCCTGCCCTAAGTCTGAGAAAGTCT	1	2	7	AB2	1.0	.
chr15	77722085	77722109	chr15:77722085-77722109	0	GGACATATTTCACCCCGACATGCTG	1	3	5	ACC2	1.0	.
chr15	77724539	77724568	chr15:77724539-77724568	0	CAGCAAGCCTGCAGTGGCAGAGGCACTTTC	1	3	10	ABC2	1.0	dELS
chr15	77727963	77727983	chr15:77727963-77727983	0	AGGCAAGTCTTAACCATGCAT	1	2	1	DD1	1.0	.
chr15	77729252	77729279	chr15:77729252-77729279	0	AAAGAAGCCCCAAGGGCTGAGCTAGGCT	1	2	8	AD3	-	.
chr15	77733292	77733320	chr15:77733292-77733320	0	GGGCATGTCCAGGAAGGACGGACGTGCCC	2	1	9	B2	-	.
chr15	77733340	77733361	chr15:77733340-77733361	0	AGACTAGCCCAGGGGCTCCCTC	1	2	2	AB4	-	.
chr15	77735217	77735236	chr15:77735217-77735236	0	GGGCAAGCCTAAAGATGCCA	3	2	0	AC1	1.0	.
chr15	77735625	77735649	chr15:77735625-77735649	0	GGACTTGTGCAAACACAGCTTGCTG	1	3	5	CCD2	-	.
chr15	77738922	77738944	chr15:77738922-77738944	0	GGGCATGCCCAGCAGGCAGGACA	1	3	3	BCD2	2.0	dELS,CTCF-bound
chr15	77744193	77744214	chr15:77744193-77744214	0	CTGCGTGTCTATGAGCAAGTCC	1	3	2	BCD1	1.0	.
chr15	77747383	77747404	chr15:77747383-77747404	0	CAGCATGCCCAGGGACTCTTCC	2	3	2	ABC2	-	dELS
chr15	77748740	77748767	chr15:77748740-77748767	0	AGGTTTGCTTTGTTGCCCAGGCTGGTCT	1	2	8	AB3	-	.
chr15	77749818	77749846	chr15:77749818-77749846	0	GGGCATGTCTGGAGCCCAAGGGCCAGCTT	2	1	9	B2	1.0	.
chr15	77749889	77749913	chr15:77749889-77749913	0	GGACAAGCTGCCATGGGGCAGGCCG	1	3	5	BCC1	2.0	.
chr15	77755321	77755348	chr15:77755321-77755348	0	CAACAGGCTCCAGCCCCAAAGCAAGCTA	1	3	8	BCC2	1.0	.
chr15	77756141	77756160	chr15:77756141-77756160	0	AGGCAGGCCCAGGCTAGACC	1	2	0	BD2	1.0	.
chr15	77759436	77759456	chr15:77759436-77759456	0	CAGCAAGCTGTGGGCAAGTTT	2	2	1	CC	-	.
chr15	77760666	77760693	chr15:77760666-77760693	0	AGGCTAGCTGCTCACTGGGAGCCAGCCT	1	2	8	BC2	1.0	.
chr15	77763238	77763267	chr15:77763238-77763267	0	AGGCTTGCTCAGGCGCCTCAAAATTAACCC	1	2	10	AA1	-	.
chr15	77763730	77763760	chr15:77763730-77763760	0	AGACAGGCTCAGAGAGGTCCAGAGCCTGCCT	1	2	11	BB2	-	.
chr15	77765817	77765838	chr15:77765817-77765838	0	GGGCTTCCCTGTGAACTGGCCC	1	2	2	AB2	-	.
chr15	77771550	77771581	chr15:77771550-77771581	0	CAGCAAGTTCTCGGATCATGGGAAAGAAGCCT	1	2	12	AC2	-	.
chr15	77772333	77772352	chr15:77772333-77772352	0	GGGCAATTTGGGGCAAGTCT	2	2	0	AC1	-	.
chr15	77773686	77773711	chr15:77773686-77773711	0	GCACTTGCCTGGGGTCACACTTGCCT	1	2	6	DD2	-	.
chr15	77775334	77775364	chr15:77775334-77775364	0	GGGCAAGGCTTCCAGGCCCTTAGACATTCCT	1	2	11	AD2	-	.
chr15	77776648	77776678	chr15:77776648-77776678	0	AGGCTGGTGTTATGAAGAAGAAAACAAGCCT	1	2	11	BD1	-	.
chr15	77779302	77779327	chr15:77779302-77779327	0	GGACCAGTTTCGTGGAAGACAATTTT	1	2	6	AB3	-	.
chr15	77781023	77781042	chr15:77781023-77781042	0	AGACAAGCCTGGGCTGACTG	1	3	0	ABC2	-	.
chr15	77781436	77781458	chr15:77781436-77781458	0	ATACATTTTCATAAGACATGTTT	2	2	3	AD1	-	dELS
chr15	77782559	77782582	chr15:77782559-77782582	0	CGGCAAGTCCAAACCAGGATGCCT	1	3	4	ACC2	2.0	.
chr15	77783783	77783809	chr15:77783783-77783809	0	AAGCTAGACCCAAATCCAGGCTCGCCT	1	2	7	BD2	-	.
chr15	77784091	77784112	chr15:77784091-77784112	0	AGGCATGCTGAGAGACAATCTG	2	3	2	ACC1	1.0	.
chr15	77784601	77784620	chr15:77784601-77784620	0	GGACATGCCTGAGTGTGCCT	3	2	0	AB1	2.0	.
chr15	77784941	77784960	chr15:77784941-77784960	0	AAGCCTGCCCAGGGAAGTCC	1	2	0	AB2	-	.
chr15	77785647	77785667	chr15:77785647-77785667	0	TGCCCTGTCCTGGGCTTGCTC	1	3	1	BCD1	-	.
chr15	77788956	77788976	chr15:77788956-77788976	0	AAACTGGTCTCAGGGAAGCCC	1	2	1	AB2	1.0	.
chr15	77789958	77789990	chr15:77789958-77789990	0	GACCATGTCTCGCCATGTTGCCCAGGCTGGTCT	2	2	13	BD3	-	.
chr15	77793375	77793394	chr15:77793375-77793394	0	GGACAAACCTGAGCTTCCTC	1	2	0	AA2	-	.
chr15	77795205	77795225	chr15:77795205-77795225	0	GAGCAAGCCGGGGTCAAGCCA	1	3	1	CCD2	2.0	.
chr15	77801200	77801219	chr15:77801200-77801219	0	ATACATGCTCAAGGATGCTC	3	2	0	AD2	2.0	.
chr15	77801282	77801311	chr15:77801282-77801311	0	GAGAAAGTTCAAATAAAATATAGCATGTCC	1	2	10	AC2	-	.
chr15	77804428	77804452	chr15:77804428-77804452	0	GGAGCTGTCCAAGGCAGGCAAGCTG	1	3	5	ABC1	-	.
chr15	77805127	77805146	chr15:77805127-77805146	0	GGACAACTCTGTGCATGCCT	3	2	0	AD2	-	.
chr15	77814672	77814691	chr15:77814672-77814691	0	TGACTTGTCCAAGCTCACCC	1	3	0	ABC2	-	.
chr15	77815358	77815386	chr15:77815358-77815386	0	CAACTTGCTTAGTGACCTTGTGCTAGCCA	1	3	9	CCD2	1.0	.
chr15	77815911	77815935	chr15:77815911-77815935	0	GAACTACTCCACTGCAAACACGTTC	1	2	5	AB2	1.0	.
chr15	77821008	77821033	chr15:77821008-77821033	0	CGGTCAGCCTGATCCTGGACAAGTCT	1	3	6	ABC1	2.0	.
chr15	77822655	77822676	chr15:77822655-77822676	0	AGACCAGTTGGACAGCTAGCTC	1	3	2	BCC1	-	.
chr15	77823238	77823260	chr15:77823238-77823260	0	AAGCAAGGCTCAGGGAGAAGTTC	1	2	3	AD2	1.0	.
chr15	77824685	77824713	chr15:77824685-77824713	0	GGGCTGGCCCAGGCCACCACAGCAAGCCC	1	2	9	BC2	1.0	dELS
chr15	77826613	77826641	chr15:77826613-77826641	0	TGACATGCCCGTTGTGCCCAAGGTTGCCC	1	2	9	AC2	1.0	.
chr15	77826819	77826842	chr15:77826819-77826842	0	AAACAAGTCAGAGAGAACAAGACT	1	2	4	CD	-	.
chr15	77827350	77827379	chr15:77827350-77827379	0	GAGCCTGTCCCCTGCATGGCAGACTGGCCT	1	2	10	BB2	1.0	.
chr15	77829879	77829903	chr15:77829879-77829903	0	CAACTTGCTCAGTTCATGCTTGTCA	1	3	5	CCD2	-	.
chr15	77830080	77830101	chr15:77830080-77830101	0	AGACCAGCCCCCGATCTTGTCT	1	2	2	BD2	-	.
chr15	77831403	77831431	chr15:77831403-77831431	0	AGGCATGTGCCACCACGCCCAGCTAGTTT	1	2	9	CD	1.0	.
chr15	77832689	77832712	chr15:77832689-77832712	0	GGGCAAGGCCCAGGGAAAATGCCC	1	2	4	AD2	1.0	.
chr15	77832950	77832979	chr15:77832950-77832979	0	AAACAGGCTCAGAGAGGTCAAGGCATTTTC	1	2	10	AB2	-	.
chr15	77841415	77841445	chr15:77841415-77841445	0	GAGCTTGACCCCATGAGCCAGAAGCTTTCCT	1	2	11	AD2	-	dELS
chr15	77842964	77842992	chr15:77842964-77842992	0	AAGGAAGCCAGGCACTGTGGAGCATGCTG	1	3	9	ACC1	-	.
chr15	77843113	77843133	chr15:77843113-77843133	0	GGACAAATTTTAGACTAGACC	1	2	1	AD2	1.0	.
chr15	77844696	77844716	chr15:77844696-77844716	0	GGACTTCCTAGAGACTTGTTA	1	3	1	ACC2	2.0	.
chr15	77845490	77845519	chr15:77845490-77845519	0	GGAAATGCCTGGATGTCCAGGGAAAAGTCT	1	2	10	AA2	-	.
chr15	77846728	77846751	chr15:77846728-77846751	0	AGACATATTCACTGAAAGAAGTCC	1	2	4	AA2	-	.
chr15	77848423	77848448	chr15:77848423-77848448	0	AAACATCTCCCAACAAAGAAAAGCCC	1	2	6	AA2	1.0	.
chr15	77848556	77848577	chr15:77848556-77848577	0	AAAATTGTTTTGAGACAAGGTC	1	2	2	AD3	1.0	.
chr15	77852881	77852903	chr15:77852881-77852903	0	AGGCACGTCTGCCAGACATATCT	1	2	3	AB2	-	.
chr15	77853137	77853164	chr15:77853137-77853164	0	GGACAAGCTTCCTGGAGGAGGCGAGGCC	1	2	8	BD1	-	dELS
chr15	77855026	77855051	chr15:77855026-77855051	0	GAGGAAGCTTCCCACCTGACATGCTG	1	3	6	ACC1	-	.
chr15	77855944	77855969	chr15:77855944-77855969	0	AAAGAAGCCTCTTTCAGGGCAAGCCA	1	2	6	AC2	-	.
chr15	77858224	77858243	chr15:77858224-77858243	0	TGGCTTGCTGAAGCTTGCTC	4	2	0	CC	-	.
chr15	77859852	77859873	chr15:77859852-77859873	0	AGACAGGACCAGGGGCTTGCTC	1	2	2	BD1	1.0	dELS
chr15	77860808	77860831	chr15:77860808-77860831	0	GAACATGCTGGAGCCGGCGAGCCC	1	3	4	BCC2	3.0	.
chr15	77861637	77861664	chr15:77861637-77861664	0	CTGCATGCCAGATGGGGGAAGCAAGCCT	1	3	8	CCD1	-	.
chr15	77861726	77861749	chr15:77861726-77861749	0	AGGGTGGTCCAGAGAAACTTGTTC	1	2	4	AB1	-	.
chr15	77862479	77862499	chr15:77862479-77862499	0	GAGCTAGGCTCAAGCAAACTT	1	2	1	AD2	-	.
chr15	77870849	77870881	chr15:77870849-77870881	0	GGACTTGCTCAAGGTCACGCAAGAGCCAAGTGT	1	2	13	DD1	-	.
chr15	77871832	77871859	chr15:77871832-77871859	0	GGGCAACTCCCTGCCAGTGAGCAAGGCC	1	2	8	AD2	-	.
chr15	77874264	77874283	chr15:77874264-77874283	0	GAGCCAGCCCAGGCCAGCCT	2	2	0	BB2	-	dELS,CTCF-bound
chr15	77879081	77879103	chr15:77879081-77879103	0	AGCTTTGTTTGCCAGGCAAGTTT	1	2	3	AD4	-	.
chr15	77879435	77879456	chr15:77879435-77879456	0	GGGCTTGTCCTACAGATAGCTC	1	2	2	AC1	-	.
chr15	77885173	77885200	chr15:77885173-77885200	1	GAGCAGGCCCTCTGGCCTGGGCCAGTCC	1	2	8	BB2	1.0	dELS
chr15	77888185	77888210	chr15:77888185-77888210	0	TAGCAAGCCAGAGACCAGACCTGTCC	1	3	6	BCC2	-	dELS
chr15	77889334	77889353	chr15:77889334-77889353	0	AAGCAAGGTCAGTCTAGTCC	2	2	0	DD2	-	dELS
chr15	77892241	77892264	chr15:77892241-77892264	0	GGAAATGTTCCCCAGTACATGCCC	1	2	4	AD2	-	.
chr15	77895225	77895251	chr15:77895225-77895251	0	GGGCATCCCCTCCTCCTGGGCTAGGCC	1	2	7	AD2	1.0	.
chr15	77898299	77898331	chr15:77898299-77898331	0	GAGGTAGTTCAGGCTCCCAGGAAAGGCAACCTT	1	2	13	AA2	1.0	.
chr15	77900116	77900137	chr15:77900116-77900137	0	CAGCAGGCTCACTGACTTGCCC	1	3	2	BCC2	-	.
chr15	77901239	77901258	chr15:77901239-77901258	0	GGGCAAGATCAAGCCTGTTC	1	2	0	BD2	-	.
chr15	77902761	77902789	chr15:77902761-77902789	0	GAACTTCTCCATGGTTGCAAAAGTAGTTC	1	2	9	AA2	-	.
chr15	77907879	77907907	chr15:77907879-77907907	0	GAGCAAGCCCTGTCTCCATGAGCAACACC	1	2	9	AD4	1.0	.
chr15	77910886	77910911	chr15:77910886-77910911	0	GGACATGCTCACTCTGGGGCTCTTCA	1	3	6	ABC2	1.0	dELS,CTCF-bound
chr15	77913050	77913079	chr15:77913050-77913079	0	CAGCAAGTTCAGAAAATAAAAGGCAAGAAC	1	3	10	CDD3	1.0	.
chr15	77916191	77916217	chr15:77916191-77916217	0	GGGCCTGCTCCTCCTGGGAACTGGCTC	1	2	7	BB2	-	.
chr15	77920072	77920096	chr15:77920072-77920096	0	CGTCCTGCTCTAGCTGGACTTGTTT	1	3	5	BCD1	-	.
chr15	77920913	77920934	chr15:77920913-77920934	0	ATGAATGCTTGCAGACATGTTT	1	2	2	AD4	-	.
chr15	77921042	77921073	chr15:77921042-77921073	0	CAACTATCCAATACCCCACCTAGGACTTGCCC	1	3	12	ACC2	-	.
chr15	77921675	77921704	chr15:77921675-77921704	0	AAACATTCTCCAGAGGACAGGAGAAAGCTC	1	2	10	AA2	1.0	.
chr15	77922581	77922607	chr15:77922581-77922607	0	TGGCTTGTCCATACTCAAGGCAAATTA	1	3	7	ACC1	1.0	.
chr15	77924365	77924394	chr15:77924365-77924394	0	AAACAAGTTTGAAAGACACTGATCTTATCC	1	2	10	AD1	-	.
chr15	77924458	77924478	chr15:77924458-77924478	0	CAACAAGCTGGTGGCAAGTTA	1	4	1	CCCC	-	.
chr15	77927447	77927476	chr15:77927447-77927476	0	AAGATTTTTTAAAAAACAAGAAACATGTCT	2	2	10	AA1	-	.
chr15	77930458	77930482	chr15:77930458-77930482	0	CAACTTGCCTTTTTTGGACATTTCA	1	3	5	ACC1	-	.
chr15	77931156	77931188	chr15:77931156-77931188	0	GGGGAAGTGCTGATGGCGTCCCGAGGCAAGCCT	1	2	13	AD1	-	dELS
chr15	77932614	77932646	chr15:77932614-77932646	0	AGGCTCCCCTACCTGCAGGCAGTGGGCAAGCCC	1	2	13	AB1	3.0	.
chr15	77933876	77933899	chr15:77933876-77933899	0	AAGCAAGGCACAGATGACTTGCCC	1	3	4	CCD2	4.0	.
chr15	77936887	77936907	chr15:77936887-77936907	0	AGGCTGGTCTCAAGCAATCTT	1	2	1	AB2	-	.
chr15	77936942	77936969	chr15:77936942-77936969	0	GAACAAGCCAGCACTCCTGGTCATGCTG	1	3	8	CCD2	-	.
chr15	77937095	77937117	chr15:77937095-77937117	0	CAGCAAGCAGAGCGGGCTAGCCC	1	3	3	CCD2	1.0	.
chr15	77940727	77940753	chr15:77940727-77940753	0	GGGCATGCCTTGGGTGCTGACTTTCCC	1	2	7	AC1	-	.
chr15	77946341	77946373	chr15:77946341-77946373	0	AGACCAGCCTGGCCAACATGGCAAAACCTGTCT	1	2	13	BB2	-	.
chr15	77947422	77947450	chr15:77947422-77947450	0	CAGCCTGCCTATAGGATATTAACAAGTTT	1	3	9	BCC1	-	.
chr15	77950265	77950286	chr15:77950265-77950286	0	AACCAAGTCCAGAAACATGTTT	2	1	2	D1	1.0	.
chr15	77950985	77951013	chr15:77950985-77951013	0	TGACTTGCCCAGGGTCCCAGAGCTGGCTA	1	3	9	BCC1	-	.
chr15	77952623	77952655	chr15:77952623-77952655	0	GGGCTGGACCAGGTGGCCAATCCAAACAAGTCC	1	2	13	BD1	-	.
chr15	77953018	77953041	chr15:77953018-77953041	0	ACACATGTCCCAAGGAGCTTTCCT	1	2	4	AD3	-	.
chr15	77953599	77953630	chr15:77953599-77953630	0	GACCATGTTGCTGGGTGACCTTGGGCAAGTCT	1	2	12	CD	-	.
chr15	77954009	77954037	chr15:77954009-77954037	0	TAACAAGTTCTCAGCTGATGGGGATGCTG	1	3	9	ACC2	1.0	dELS
chr15	77956515	77956540	chr15:77956515-77956540	0	GGACATACTTATACTAAAACTTATTT	1	2	6	AA2	-	.
chr15	77960588	77960613	chr15:77960588-77960613	0	AGACAAGTCCCATTAAGCGCAATTCT	1	2	6	AD1	2.0	.
chr15	77963811	77963834	chr15:77963811-77963834	0	AAGCATGCCTCTGTGATGAAGTTC	2	2	4	AD1	-	.
chr15	77964368	77964397	chr15:77964368-77964397	0	AAGCACGCCCACAAGATCTAGAAATAGCCT	1	2	10	AB2	2.0	.
chr15	77965449	77965478	chr15:77965449-77965478	0	CAACAAGTTAAAAAGCAGAGGGACAAATTT	1	3	10	ACC1	-	.
chr15	77966492	77966513	chr15:77966492-77966513	0	CGCTTTGTTTCCAGGCTTGCCC	1	3	2	ACD1	-	.
chr15	77970149	77970171	chr15:77970149-77970171	0	AGGCTAGCCCGGCCAACATGGTG	1	3	3	CCD1	-	.
chr15	77970470	77970494	chr15:77970470-77970494	0	AGACTGGTTCAGATGGGGCTATTTT	1	2	5	AB2	-	.
chr15	77970539	77970565	chr15:77970539-77970565	0	GAACCAGTTTCCCCAGAGAACAATCCT	1	2	7	AB3	-	.
chr15	77972845	77972869	chr15:77972845-77972869	0	GAGCCTGCCTTCTAAAGGCCAGCTT	1	2	5	BB2	-	.
chr15	77972986	77973008	chr15:77972986-77973008	0	AGGGTAGCTTCTGGAGCTTGTCC	1	1	3	A1	-	.
chr15	77975534	77975558	chr15:77975534-77975558	0	AGGCATGCCTGCCCTGGGCTCTCTC	1	2	5	AB4	2.0	pELS
chr15	77976416	77976448	chr15:77976416-77976448	0	GGACAAGTCCCTTCGCCTCTCTGGAGCTGGCTC	1	1	13	B1	1.0	.
chr15	77978479	77978499	chr15:77978479-77978499	0	AGTCATGCCTGCAGCTTGTCC	2	2	1	CD	-	.
chr15	77978581	77978609	chr15:77978581-77978609	0	AGACTTGCCCACGGTCACACAGCAGGTTG	1	3	9	BCC1	2.0	.
chr15	77984786	77984805	chr15:77984786-77984805	0	AGGCCAGCCTGGGCCAGCCT	2	2	0	BB2	1.0	.
chr15	77986743	77986762	chr15:77986743-77986762	0	GCACATGCCTGAGCCTGCCC	2	2	0	BD2	-	.
chr15	77988237	77988257	chr15:77988237-77988257	0	GGACTTGTCTTTCACTAGCTT	1	2	1	CD	1.0	.
chr15	77989719	77989746	chr15:77989719-77989746	0	AGGCATGTCCTGTGTGAGGGGCTCACTG	1	3	8	ABC2	1.0	dELS
chr15	77992098	77992123	chr15:77992098-77992123	0	AAACAAGCCACATCCCAAAATAGCTC	1	2	6	AC2	-	pELS,CTCF-bound
chr15	77993443	77993466	chr15:77993443-77993466	0	AAACAAGTCCGTGAGAGCATGGCG	1	2	4	CD	1.0	PLS
chr15	77994108	77994129	chr15:77994108-77994129	0	AAGCAAGTTGCTGGGCAAGCTA	2	2	2	CC	-	pELS,CTCF-bound
chr15	77994614	77994640	chr15:77994614-77994640	0	AAACAAGCCTGTGACTCAGGCAGGGCA	1	3	7	BCD2	1.0	pELS,CTCF-bound
chr15	77995178	77995197	chr15:77995178-77995197	0	GGACTTCCCCGGGCAGGCCC	1	2	0	AB2	-	.
chr15	77996287	77996314	chr15:77996287-77996314	0	GGACATGGCAGTGTGTGCTGGCATGTTC	1	3	8	CCD2	1.0	.
chr15	77996910	77996937	chr15:77996910-77996937	0	AAACAAGCTCCTTGCTCAAAGCCTCTCC	1	2	8	AB1	-	.
chr15	77997073	77997097	chr15:77997073-77997097	0	AAGCCTGCCCCAAGCAAAAAAGTTT	1	2	5	AB2	-	dELS
chr15	77997274	77997299	chr15:77997274-77997299	0	AGGCCAGCCCAGGCGTGGGCCTGCTT	1	2	6	BB2	1.0	.
chr15	77997398	77997423	chr15:77997398-77997423	0	AGCCATGCCTGGCACGGGGCAAGCTG	1	2	6	CD	-	.
chr15	77997553	77997579	chr15:77997553-77997579	0	AGGCTATTCTAGAAATGGGGCATGGCT	1	2	7	AD2	-	.
chr15	77997806	77997829	chr15:77997806-77997829	0	GGAGATGCCCAGCAAAGCAAGGTT	1	2	4	AD3	-	.
chr15	78000167	78000190	chr15:78000167-78000190	0	GACCCTGCTTTCTAAAGCAAGCTG	1	3	4	BCD1	-	dELS,CTCF-bound
chr15	78004505	78004530	chr15:78004505-78004530	0	GGGCTTTCCTAGCCAGGGGCTTTCCT	1	2	6	AA2	-	dELS,CTCF-bound
chr15	78005609	78005640	chr15:78005609-78005640	0	GAAAATGCTCATGCTATAATGTGAACAAGCCA	1	2	12	AC2	-	.
chr15	78007160	78007184	chr15:78007160-78007184	0	GGGCATGCCCAGAGAACACACGCCC	2	2	5	BD1	1.0	.
chr15	78010509	78010533	chr15:78010509-78010533	0	AAAAAAGTCCAGGAAGGGGATGTCT	1	2	5	AA2	-	.
chr15	78012224	78012255	chr15:78012224-78012255	0	GAGCAAACCTCAGTCCTCCTGAGGTCTTGTCC	1	2	12	AD2	-	dELS
chr15	78012364	78012389	chr15:78012364-78012389	0	GTTCTAGTTTAAAAGGAAACAAGTTT	1	2	6	DD4	-	.
chr15	78014581	78014612	chr15:78014581-78014612	0	AATGATGTTCTACAAAGAAGGTAAACATGCTC	1	2	12	AD4	1.0	.
chr15	78015970	78015997	chr15:78015970-78015997	0	AAGCAAGGCCTAGACACAGGGCTGGTCC	1	2	8	BD2	1.0	.
chr15	78018618	78018638	chr15:78018618-78018638	0	TAACAAGCTGGTGACAAGTTC	1	3	1	CCC	2.0	dELS
chr15	78018803	78018822	chr15:78018803-78018822	0	AAACTTCCTTAGACTTTCCT	1	2	0	AA2	-	.
chr15	78019576	78019605	chr15:78019576-78019605	0	AAGCTTTTTTTTTTTTAAAGAAACAAGGTT	1	2	10	AD2	1.0	dELS
chr15	78020362	78020389	chr15:78020362-78020389	0	AAACTTGTGTTACAGTCTAAGTAAGTCC	1	2	8	AD2	1.0	.
chr15	78020640	78020663	chr15:78020640-78020663	0	GGGCTGGCTCCAGAGGCCATGCTC	1	2	4	BD2	-	.
chr15	78021717	78021744	chr15:78021717-78021744	0	AGGCTTGTTAAGTTGTTAAAAATTGCTA	1	3	8	ACC2	-	.
chr15	78021744	78021768	chr15:78021744-78021768	0	AAACTTGTTAAGTTGAGAAATGTTG	1	3	5	ACC2	-	.
chr15	78022158	78022177	chr15:78022158-78022177	0	AGACTAGCCCAGGCAACACG	2	3	0	ACD2	2.0	.
chr15	78023155	78023185	chr15:78023155-78023185	0	CAGCAAACCTCTGCCCTCCAAGGACAAGCTC	1	2	11	AC1	1.0	dELS
chr15	78023561	78023590	chr15:78023561-78023590	0	GCAATAGCCTCCCAGCCTAAGGGCTAGCCC	1	2	10	AD4	-	dELS
chr15	78024297	78024327	chr15:78024297-78024327	0	GAGCATTCCCAGCTGCTCGTTGAGCTCGCCC	1	2	11	AB2	-	dELS,CTCF-bound
chr15	78024508	78024539	chr15:78024508-78024539	0	CGGACTGTCTGCTGGAGCAGTCGAACAAGCTC	1	3	12	ABC1	1.0	.
chr15	78026342	78026368	chr15:78026342-78026368	0	GAGCAGGTTTGCAATAAAAACAAGTTT	1	1	7	B2	-	.
chr15	78033236	78033259	chr15:78033236-78033259	0	GGACATGCTCACATGAACCACCTT	2	2	4	AB1	1.0	.
chr15	78035864	78035883	chr15:78035864-78035883	0	TAACAAGTTTGGACATTCCA	4	3	0	ACC1	1.0	.
chr15	78042406	78042434	chr15:78042406-78042434	0	ACACTTGCTATGTGATCTTGAGCAAGTCA	1	3	9	CCD1	-	.
chr15	78044306	78044334	chr15:78044306-78044334	0	AAACAAGTCAACCATAGTGGCACATGCCT	1	2	9	CD	2.0	.
chr15	78046671	78046690	chr15:78046671-78046690	0	CATATTGCCCAAACTAGTCT	2	3	0	ACD1	1.0	.
chr15	78048459	78048487	chr15:78048459-78048487	0	AGGCTGGACTAGTGTTCATGAACATGTCT	2	2	9	BD1	-	.
chr15	78050686	78050710	chr15:78050686-78050710	0	TGGCATGCCTTCAGAGGGCAGGCTA	1	3	5	BCC1	-	.
chr15	78053679	78053702	chr15:78053679-78053702	0	TGGCAAGTCTGCCCAAGCATGACT	1	2	4	CD	1.0	.
chr15	78053741	78053768	chr15:78053741-78053768	0	AGGCTGGCCCTGCAGTCAGAACTAGACT	1	2	8	BD2	1.0	dELS
chr15	78057743	78057768	chr15:78057743-78057768	0	GGGCATGTGCTTTGACAGAAAAGCCC	1	2	6	AD2	-	.
chr15	78059555	78059583	chr15:78059555-78059583	0	GCACCAGCTCGGAGAATAAAAGCAAGCCA	1	3	9	BCD1	-	dELS
chr15	78059787	78059809	chr15:78059787-78059809	0	CAACTTGATGCTTAGACAAGTCC	1	3	3	CCD2	1.0	.
chr15	78059963	78059986	chr15:78059963-78059986	0	CAACAAGTTTATCTAAGCTTTTAT	1	3	4	ACD2	-	.
chr15	78063374	78063400	chr15:78063374-78063400	0	GAGCATGTCCAAGACAAAATCAATCCT	2	2	7	AD1	-	.
chr15	78064986	78065006	chr15:78064986-78065006	0	AAAATAGTTCTAATCTAGCCC	1	2	1	AD2	-	.
chr15	78065449	78065470	chr15:78065449-78065470	1	AGGCCACTCTCCGGACATGCTC	2	2	2	AB1	1.0	dELS,CTCF-bound
chr15	78066647	78066669	chr15:78066647-78066669	0	AAAAAAGTCTTATCAGCATGTTA	1	3	3	ACC1	1.0	dELS
chr15	78069275	78069299	chr15:78069275-78069299	0	AGGAATGCTTCAGGAAAGGAAGTCC	1	2	5	AA2	1.0	dELS,CTCF-bound
chr15	78070799	78070827	chr15:78070799-78070827	0	AGACATGTGCCATCATGCCTGGCTAGTTT	1	2	9	CD	2.0	dELS,CTCF-bound
chr15	78072145	78072165	chr15:78072145-78072165	0	ACACTAGTTTATAGCATGTCT	2	2	1	CD	-	dELS,CTCF-bound
chr15	78072331	78072355	chr15:78072331-78072355	0	GGACTTGCCTTGAAGGAACTTACTA	1	2	5	AC3	-	dELS
chr15	78072896	78072928	chr15:78072896-78072928	0	AGACATGTCCAGCAAAAGGTACTAGGCATCCTG	1	2	13	AC3	-	.
chr15	78076544	78076563	chr15:78076544-78076563	0	AGACTAGCCTGGGCAACATA	2	3	0	ACD2	-	pELS,CTCF-bound
chr15	78082538	78082562	chr15:78082538-78082562	0	AAACTTGCTCCTACATGGCCAGCCT	1	2	5	BC1	-	dELS,CTCF-bound
chr15	78082789	78082810	chr15:78082789-78082810	0	CTGTATGCCCCAGGGCATGTCC	1	3	2	ACD1	-	.
chr15	78083386	78083417	chr15:78083386-78083417	0	GAGCAAGCCCATCCTCAGAGCAGAGGATGCTT	1	1	12	A2	1.0	.
chr15	78084037	78084064	chr15:78084037-78084064	0	CAACAAGTCTCAGTTTGGTAACTAATTC	1	3	8	ACC1	-	dELS
chr15	78085409	78085431	chr15:78085409-78085431	0	GGACTAAATTGAGGAGCAAGCCC	1	2	3	AD1	1.0	.
chr15	78088184	78088210	chr15:78088184-78088210	0	CAACCTGCTTCCTGAAAGGGCAAGCCA	1	3	7	BCC1	-	dELS,CTCF-bound
chr15	78092130	78092155	chr15:78092130-78092155	0	AGACTTGGTTAGCACAGAACTTCTCC	1	2	6	AD2	1.0	.
chr15	78092666	78092686	chr15:78092666-78092686	0	GAGCTTGCCCTGAAGTGGTTC	1	2	1	AB1	-	PLS,CTCF-bound
chr15	78094208	78094234	chr15:78094208-78094234	0	GGGGAAGCCCTCTGGGCAAGCAAGCTC	1	1	7	A1	-	.
chr15	78094644	78094676	chr15:78094644-78094676	0	AGGAATGCCTGGAAGGGAGGGTGGAAAAAGCTT	1	2	13	AA2	-	.
chr15	78095724	78095755	chr15:78095724-78095755	0	GAAAATGCCTTTGAAAATGAGAGGCCAAGTTT	1	2	12	AD2	1.0	.
chr15	78100716	78100737	chr15:78100716-78100737	0	GAACAAGTTCTAGAGCATGAGC	1	2	2	DD4	-	.
chr15	78101120	78101148	chr15:78101120-78101148	0	GAACAGGCCTGATGGCCTGGGGCCTGTCC	1	2	9	BB2	1.0	dELS
chr15	78103467	78103489	chr15:78103467-78103489	0	TGACAAGCTTCGGAGGCTCTTCT	1	3	3	ABC2	-	.
chr15	78110328	78110349	chr15:78110328-78110349	0	CAGCAACCCTCTGAGCTTGCTC	1	2	2	AC1	-	.
chr15	78112079	78112102	chr15:78112079-78112102	0	AATCAAGCCCACCTCAACAAGCTG	1	3	4	CCD1	1.0	.
chr15	78126979	78127007	chr15:78126979-78127007	0	AGTCTAGCTTCAGACCCTTAGGCAAGTCA	1	2	9	CD	-	.
chr15	78129414	78129441	chr15:78129414-78129441	0	AAGCTACTCCTCACTTCTGAGCATGGCT	1	2	8	AD2	-	pELS
chr15	78132417	78132443	chr15:78132417-78132443	0	GGGCATGCCACCACACCCAGCTAATTT	1	3	7	ACC1	1.0	.
chr15	78132834	78132854	chr15:78132834-78132854	0	TGGCATGTTCTGAACTCCTTC	2	3	1	ABC2	1.0	.
chr15	78134917	78134945	chr15:78134917-78134945	0	GAAATAGTTTCAGAGAAGGTGACTTGCCC	1	2	9	AC2	-	.
chr15	78137746	78137766	chr15:78137746-78137766	0	GAGCAAGATTTGAACAACCTT	1	2	1	AD2	1.0	.
chr15	78141097	78141124	chr15:78141097-78141124	0	GGACAATCCTGCCCACTGGAGAATGTCT	1	2	8	AA2	1.0	.
chr15	78141509	78141528	chr15:78141509-78141528	0	AGACTAGCCTGAGCAACATA	2	3	0	ACD2	1.0	.
chr15	78142768	78142793	chr15:78142768-78142793	0	GAGCAAGTTTCCCCAGGGCCCAGCTC	1	2	6	BD1	-	.
chr15	78143391	78143417	chr15:78143391-78143417	0	GAACAAGCCATATGGAAAAGCATTCCA	1	3	7	ACC1	-	.
chr15	78146507	78146527	chr15:78146507-78146527	0	GAGGAACTCTAGAACATGTTC	2	2	1	AA1	-	.
chr15	78150230	78150261	chr15:78150230-78150261	0	GAACTAACCTGTGCCTGAAGAAGAATTTGCTC	1	2	12	AA2	1.0	pELS,CTCF-bound
chr15	78151982	78152004	chr15:78151982-78152004	0	AAGCTAGTTTTGTGTGAATGTCT	2	2	3	AD1	-	.
chr15	78154553	78154583	chr15:78154553-78154583	0	CAGCATCTCCGCTTATGAAATAAGCAAGTTG	1	3	11	ACC2	-	.
chr15	78158323	78158346	chr15:78158323-78158346	0	GAGCTCGTGTCCTAGGACATGTTC	2	2	4	BD1	-	.
chr15	78162297	78162318	chr15:78162297-78162318	0	GAGTTTGCCTTTGAGTATGCCC	1	2	2	AA2	1.0	pELS
chr15	78162426	78162455	chr15:78162426-78162455	0	GGGCTTCCCTTTCTCCTCTTCAGCTTGTTC	1	2	10	AC2	1.0	pELS
chr15	78166928	78166959	chr15:78166928-78166959	0	GGCCAAGTTCATTGATTTTTATAGACAACTTT	1	2	12	AD3	-	.
chr15	78167370	78167401	chr15:78167370-78167401	0	CAACAAGCTCCACCGCCTCGGTAAGCAATTGT	1	3	12	ACD2	-	dELS,CTCF-bound
chr15	78169190	78169212	chr15:78169190-78169212	0	GAACTTTTTCCAAGTGCTTGTTT	1	2	3	AD2	-	.
chr15	78171947	78171974	chr15:78171947-78171974	0	AGACTAGGTTTCTGTCTTGGGCTTTCTC	1	2	8	AD2	-	.
chr15	78172475	78172494	chr15:78172475-78172494	0	AAGCAAGTTTGAAAGAGCTC	3	2	0	AB1	-	.
chr15	78177864	78177889	chr15:78177864-78177889	0	GAACATTCTTCCACAGAGGCATCCCC	1	2	6	AA2	-	.
chr15	78179938	78179959	chr15:78179938-78179959	0	GAACCTGCCCGTGAACATGCAT	2	2	2	BD3	-	.
chr15	78180273	78180304	chr15:78180273-78180304	0	AAACTACTTCTAAATTGAAACCAAGCCAGCTT	1	2	12	AB2	1.0	.
chr15	78181009	78181035	chr15:78181009-78181035	0	AGGCATGCCGGTGGCACACACATGCTC	1	2	7	CD	-	.
chr15	78181294	78181323	chr15:78181294-78181323	0	AAACTTGCTGGGGGGTTTCTGGGAAAGTTT	1	2	10	AC2	-	dELS,CTCF-bound
chr15	78183026	78183045	chr15:78183026-78183045	0	AAACAAGCTGGGGCTTGGTT	3	2	0	CD	-	.
chr15	78185393	78185425	chr15:78185393-78185425	0	GGTCATGTCTTAGTGATGAGGCTAAATTAGCCT	1	2	13	AD2	-	.
chr15	78185938	78185969	chr15:78185938-78185969	0	AAACAAGCACCTTTTCAGACAAAGACAAGCTG	1	2	12	CD	-	.
chr15	78188960	78188992	chr15:78188960-78188992	0	AAACAAATTTACAAGAAAAAAACAAACAACCCC	1	2	13	AA2	-	.
chr15	78192789	78192816	chr15:78192789-78192816	0	TGACATCTCCAGAATCACAGGCAAGCCA	1	3	8	ACC2	-	.
chr15	78196259	78196289	chr15:78196259-78196289	0	AGCCTTGCCCCATATCCCGGGATGCTAGCCT	1	2	11	DD2	1.0	CTCF-only,CTCF-bound
chr15	78197156	78197179	chr15:78197156-78197179	0	AAACATGTTCAGTGAAAGAAGCCA	1	2	4	AC1	1.0	.
chr15	78197776	78197806	chr15:78197776-78197806	0	AATCTTGTGCAATGGCCCTCAGAGCATGCCC	1	2	11	DD1	-	.
chr15	78199875	78199904	chr15:78199875-78199904	0	TAACATGCCTGCCTCATTGTGTGCATGCTG	1	3	10	CCD2	1.0	.
chr15	78200371	78200403	chr15:78200371-78200403	0	GCACAAGCTCAGCTGAGCCAGCAGGACCTGTCT	1	2	13	BD2	-	.
chr15	78200889	78200916	chr15:78200889-78200916	0	AGGCAGGCCCTCCCCAAGGGGCTCGCTT	1	2	8	BB2	-	.
chr15	78203478	78203497	chr15:78203478-78203497	0	AGGCTTTCCCAGGCAAGGTT	2	2	0	AD2	-	dELS,CTCF-bound
chr15	78204342	78204362	chr15:78204342-78204362	0	GAGCATGCTCAGGAGATGTGC	2	2	1	AD1	1.0	.
chr15	78204444	78204468	chr15:78204444-78204468	0	GGGCTGGCCTGCCCCAGACCTGCCC	1	2	5	BB2	-	.
chr15	78205665	78205693	chr15:78205665-78205693	0	AAGAAAGTCCCTTAGCACAGGGCTTGATT	1	2	9	AD3	1.0	.
chr15	78207056	78207084	chr15:78207056-78207084	0	GGACCTGCCCTAGGTGGCTCAGCAAGTCA	1	3	9	BCC1	-	.
chr15	78209075	78209107	chr15:78209075-78209107	0	AGCCCTGTCTGTCAGTTAGGGTGGGGCTAGCCC	1	2	13	BD4	2.0	.
chr15	78210479	78210502	chr15:78210479-78210502	0	AGGCTTTCCTGACCTGACTTGTCA	1	3	4	ACC2	-	dELS
chr15	78211077	78211108	chr15:78211077-78211108	0	GGACAAGTTCCACAATGGAACCTATCATGTTT	1	2	12	CD	-	.
chr15	78213494	78213520	chr15:78213494-78213520	0	AGGCATGCTGAGTATGGGAGCCAGTCG	1	3	7	BCC2	-	.
chr15	78213923	78213942	chr15:78213923-78213942	0	AGACTTGCTCAGTGTTGCCC	2	2	0	AD1	-	.
chr15	78214178	78214208	chr15:78214178-78214208	0	GGACTAGCCGGTCTGTGGCAGCAGCCAGCCC	1	3	11	BCC2	2.0	.
chr15	78215305	78215328	chr15:78215305-78215328	0	TCAAATGTCCTTCAAGGCTAGCTC	1	3	4	ACD1	-	dELS,CTCF-bound
chr15	78218351	78218378	chr15:78218351-78218378	0	GGGCTGGTTCTGGCTCACAGACTTGGTC	1	2	8	BD2	-	.
chr15	78219663	78219684	chr15:78219663-78219684	0	AAGCTAGTCCTAAAATTTGTAT	1	2	2	AD1	-	.
chr15	78220402	78220422	chr15:78220402-78220422	0	GACCTTGTGTTAGGCAAGTTT	1	2	1	DD1	2.0	.
chr15	78228464	78228492	chr15:78228464-78228492	0	GGGCTTGCCTGGAGACAGTGGGTTAGCTT	1	1	9	A2	1.0	.
chr15	78229162	78229191	chr15:78229162-78229191	0	ATGCAAACTCCTTAAGGTAGAGACTTGTTT	1	2	10	AD1	1.0	.
chr15	78229494	78229526	chr15:78229494-78229526	0	GGGAAAGCTCTGTCAGTGGGAACAGCCTTGCTC	1	2	13	AD2	-	.
chr15	78230832	78230856	chr15:78230832-78230856	0	AAACTTCCCCGTCTCAGGTATGTCT	1	2	5	AA2	-	.
chr15	78231482	78231504	chr15:78231482-78231504	0	CAACATGTTACCCAGGCTGGTCT	1	3	3	BCC1	2.0	.
chr15	78231780	78231807	chr15:78231780-78231807	0	GGTCTTGCTTTGTTGCCCAGACTGGTCT	1	2	8	BD3	-	.
chr15	78232393	78232425	chr15:78232393-78232425	0	GCACAAGCCTAGGGTTCTGCCTCAAGTTTGCCT	1	2	13	AD2	2.0	.
chr15	78232436	78232458	chr15:78232436-78232458	0	AGTGATGTCTGCAAAACAAGCCC	1	2	3	AD4	-	.
chr15	78233182	78233213	chr15:78233182-78233213	0	GGGCTTGCCCTCATGCTCTTGGAGGCTTTGCA	1	3	12	ACD2	-	pELS
chr15	78238297	78238319	chr15:78238297-78238319	0	TGCTATGTTTCCCAGGCTAGTCT	1	3	3	ACD1	1.0	.
chr15	78238870	78238896	chr15:78238870-78238896	0	GAGCTAGTCTATCTCTAGGATAAATTC	1	2	7	AA1	1.0	.
chr15	78242844	78242866	chr15:78242844-78242866	0	AGACCAGCCTAGAGACCTTGTCT	1	2	3	BD2	2.0	.
chr15	78243856	78243878	chr15:78243856-78243878	0	AGCCAAGCATGAAGAACTTGCTC	1	2	3	DD1	-	pELS,CTCF-bound
chr15	78244249	78244280	chr15:78244249-78244280	0	CGGCATGCCAACGTGCCATAGTAAGCCAGTTT	1	3	12	BCC2	1.0	pELS
chr15	78250918	78250937	chr15:78250918-78250937	0	AAACTGGCTCTGGCTAGCTA	2	3	0	BCC2	-	.
chr15	78252925	78252953	chr15:78252925-78252953	0	GCACAAGCCCAGGAGTTCAAGACCAGCCT	1	2	9	BD2	1.0	.
chr15	78253364	78253392	chr15:78253364-78253392	0	ACACTAGCCCAGTAGTTCGAGACCAGCCT	1	2	9	BD2	-	.
chr15	78254863	78254893	chr15:78254863-78254893	0	CAGCTTGCTTGGTTGTCAGTGAGGCAAGACC	1	2	11	CD	-	.
chr15	78258125	78258146	chr15:78258125-78258146	0	AGAGAAGTTAAGTAACTTGCCC	1	3	2	ACC1	-	.
chr15	78258274	78258293	chr15:78258274-78258293	0	ATACAAGCTTGAGCAGGCTT	2	2	0	BD3	-	.
chr15	78259596	78259628	chr15:78259596-78259628	0	CAGCTAGTCTCTGAGCTCCTCGAGGACAGGCAT	1	3	13	BCD2	-	.
chr15	78260201	78260228	chr15:78260201-78260228	0	GGGCTTGCCTCTACAAACCGGCATGCCC	2	1	8	C2	2.0	dELS
chr15	78266224	78266256	chr15:78266224-78266256	0	CAGCAAGCTGGCTAAAGACATGTGGGAAAGCCT	1	3	13	ACC2	1.0	PLS
chr15	78267912	78267935	chr15:78267912-78267935	0	GATCATGGTCTGAAAGGCAAGCTC	1	2	4	DD1	-	.
chr15	78270435	78270467	chr15:78270435-78270467	0	AGGTTTGCTTAACAAAACAACTGAAACTTCTCT	1	2	13	AA2	-	.
chr15	78273649	78273675	chr15:78273649-78273675	0	GGACATGCCTATGTTCCAGTAAAGCTT	2	2	7	AD1	-	.
chr15	78275062	78275084	chr15:78275062-78275084	0	GGACTTACTGTTTAAACATGCCT	1	2	3	AC1	-	.
chr15	78277035	78277056	chr15:78277035-78277056	0	AAACTTATTTGGAAACAATTTC	1	2	2	AA2	1.0	.
chr15	78283353	78283381	chr15:78283353-78283381	0	AAACAAGCCTAAGAAGGTAAGGAATGTCA	1	2	9	AC1	1.0	.
chr15	78284276	78284295	chr15:78284276-78284295	0	CAGCTAGCCAGGACTTACTC	3	3	0	ACC1	-	.
chr15	78286123	78286150	chr15:78286123-78286150	0	TGGCATGTTGTCTGAAATGGGAAAGTTT	1	3	8	ACC2	-	.
chr15	78286289	78286318	chr15:78286289-78286318	0	GAAGTAGCTTCATGCATTAGAGACAAATTT	1	2	10	AA2	2.0	.
chr15	78287266	78287295	chr15:78287266-78287295	0	AGGCAAGTATAACTCTATAGAGACATCTTC	1	2	10	AD2	-	.
chr15	78287600	78287627	chr15:78287600-78287627	0	AGGCATGCCTGGCAGTGAGAGCTGACCA	1	3	8	ABC2	1.0	.
chr15	78287888	78287910	chr15:78287888-78287910	0	AGGCATGTCTGCTAGAACAGCCC	2	2	3	AB1	-	.
chr15	78289056	78289083	chr15:78289056-78289083	0	AAGTAAGTCTGTTCACCCAAACAAGCAC	1	2	8	AD3	-	.
chr15	78294159	78294180	chr15:78294159-78294180	0	AAGGTAGTTGACTGGCATGCCC	2	3	2	ACC1	1.0	.
chr15	78294558	78294585	chr15:78294558-78294585	0	AAGCAAGTTCTGAGTTCAGAAAAAGGCT	1	2	8	AD1	1.0	.
chr15	78295810	78295836	chr15:78295810-78295836	0	AGGCAACTCTTTATTATGAAGTTGTTC	1	2	7	AA2	-	.
chr15	78296514	78296545	chr15:78296514-78296545	0	GGACTTTTTTTTTTCGAGATAGGGTCTTGCTC	1	2	12	AD2	1.0	.
chr15	78297917	78297947	chr15:78297917-78297947	0	TGTTTTGTTTTGGTTTTGTAAAGACAAGTTC	1	3	11	ACD1	-	.
chr15	78299438	78299461	chr15:78299438-78299461	0	GAGCATCCCTGAACGGACCTGCTT	1	2	4	AB2	-	.
chr15	78300955	78300979	chr15:78300955-78300979	0	AAATATTTTTCGAAAAAACTAGTTT	2	2	5	AA1	-	.
chr15	78304836	78304859	chr15:78304836-78304859	0	TGACTTGCTCAGAGGAGCTACCCA	1	3	4	ACC1	-	dELS
chr15	78305365	78305396	chr15:78305365-78305396	0	AATAATGTTTTCAAGTACATAAGAACAAGCCA	1	3	12	ACD1	-	.
chr15	78305703	78305722	chr15:78305703-78305722	0	CATGTTGCCCAGGCTAGTCT	2	3	0	ACD1	1.0	.
chr15	78306051	78306074	chr15:78306051-78306074	0	AAGCAAATCTGGAGAGACTTGCCA	1	2	4	AC2	-	.
chr15	78306311	78306336	chr15:78306311-78306336	0	CAACTAGCCCTGCATAGAGCAGACCC	1	3	6	ABC2	-	dELS
chr15	78307608	78307627	chr15:78307608-78307627	0	AGACTAGCCTGGGCAACATG	2	3	0	ACD2	-	.
chr15	78312245	78312264	chr15:78312245-78312264	0	TGTGTTGCCCGGGCTTGTCT	2	3	0	ACD1	1.0	dELS
chr15	78314759	78314787	chr15:78314759-78314787	0	ATCCTTGTCCCTAAGCCAGGAGCATGCCC	1	2	9	DD4	-	.
chr15	78316269	78316293	chr15:78316269-78316293	0	CGCCATGCCCCCTCAAGGCTTGCTT	1	2	5	CD	1.0	.
chr15	78318637	78318663	chr15:78318637-78318663	0	GAACATTCCCCGAAGGGAGACTAGCAT	1	2	7	AD2	-	.
chr15	78319532	78319552	chr15:78319532-78319552	0	GGACTTGCCCAAAGCTACATG	1	3	1	ACD2	2.0	.
chr15	78320527	78320555	chr15:78320527-78320555	0	AGACCAGCTGCTGTGTGGACAACAAGCTT	1	3	9	BCC1	-	.
chr15	78325626	78325649	chr15:78325626-78325649	0	AGCCATGTCTGCAGGGGAATGTCC	1	2	4	AD2	-	.
chr15	78327282	78327306	chr15:78327282-78327306	0	CAACTAGTTAATGTGGAGCTGGTCC	1	3	5	BCC1	-	.
chr15	78331971	78331990	chr15:78331971-78331990	0	TGGGAAGTCCAAACTTGCCA	3	3	0	ACC1	1.0	dELS
chr15	78335117	78335142	chr15:78335117-78335142	0	AGTCATGCTTTTCAAAAGAGTTGTCT	1	2	6	AD2	-	.
chr15	78336235	78336266	chr15:78336235-78336266	0	TGTAATGCCTGACTCAAATCACAGACTAGCCT	1	3	12	ACD1	-	.
chr15	78337701	78337729	chr15:78337701-78337729	0	AGGATTGCTTGAGCCCGGGAGGCAAGGTT	1	2	9	AD3	-	.
chr15	78341765	78341797	chr15:78341765-78341797	0	AGGCAGGTTCTGGCTGGGAAAATGGACTAGTTG	1	2	13	BC2	1.0	PLS,CTCF-bound
chr15	78343888	78343909	chr15:78343888-78343909	0	TGACATGCTTTAAGCCAAGCTC	2	2	2	CD	-	.
chr15	78349407	78349436	chr15:78349407-78349436	0	GGGCTAGTTAACTGCAGCAGGAGCATGTCC	2	1	10	C2	-	.
chr15	78352390	78352412	chr15:78352390-78352412	0	AGACTAGCCTGGCCGGCATGGTG	1	3	3	CCD1	2.0	.
chr15	78353097	78353120	chr15:78353097-78353120	0	GGGGAAGCTCTCAGGAGGAAGCCC	1	2	4	AA2	-	.
chr15	78358936	78358963	chr15:78358936-78358963	0	AGTATAGTTCAATGCAGAGAGCATGCCA	1	3	8	ACD1	2.0	.
chr15	78363307	78363329	chr15:78363307-78363329	0	AGACAGGCCCGGAACACTTGCCT	1	2	3	BD2	-	.
chr15	78366665	78366697	chr15:78366665-78366697	0	AGGCGTGTCTCTCTATGTTGCCCAGGCTGGTCC	1	2	13	BB2	-	.
chr15	78368965	78368990	chr15:78368965-78368990	0	AGCCTTGCCCACTAAAATGCATGCCC	1	2	6	DD2	-	.
chr15	78370797	78370824	chr15:78370797-78370824	0	GTGCTTGTTTGTGGTAACAAAAAAGCCT	1	2	8	AD2	-	.
chr15	78372542	78372568	chr15:78372542-78372568	0	TAACTTGATGATGCAAAGAGCTTGCTT	1	3	7	CCD2	1.0	.
chr15	78373836	78373855	chr15:78373836-78373855	0	TATGTTGCCCAGGCTAGTCT	2	3	0	ACD1	-	.
chr15	78374317	78374346	chr15:78374317-78374346	0	GGGCTAGGCTGAAGATCTGTGGGCTTTTTC	1	2	10	AD2	-	dELS
chr15	78378310	78378338	chr15:78378310-78378338	0	AAGCTAACTTGATTGTGGTGGATAAGCTT	1	2	9	AA2	-	.
chr15	78380886	78380914	chr15:78380886-78380914	0	GAACATCCTCCTTTAGCTCGGAGAAGTTT	1	2	9	AA2	3.0	.
chr15	78382664	78382688	chr15:78382664-78382688	0	AGAAATACCCAGATAAAGCTTGCCT	2	2	5	AA1	1.0	.
chr15	78386750	78386774	chr15:78386750-78386774	0	ATGCAAGCTCCTTGAGAACAAGGCC	1	2	5	DD3	-	dELS
chr15	78387460	78387481	chr15:78387460-78387481	0	AGAGATGCTCCAGACCTTGCCT	1	2	2	AD2	1.0	dELS,CTCF-bound
chr15	78389495	78389515	chr15:78389495-78389515	0	AGACATTTTCCAAGAATGCCT	1	2	1	AA2	-	dELS
chr15	78390876	78390899	chr15:78390876-78390899	0	AGTCTAGTCTGACCAGAAATGTCC	1	2	4	AD2	-	dELS,CTCF-bound
chr15	78392723	78392753	chr15:78392723-78392753	0	AAACTTACCCTGGCAAAAAGAGGACCAGTTT	1	2	11	AB2	-	.
chr15	78394033	78394055	chr15:78394033-78394055	0	GAACTTGTTCCCTGAGCACATCT	1	2	3	AB4	2.0	.
chr15	78395513	78395543	chr15:78395513-78395543	0	CAACATGTCCGACTCACCAGGAAGCAGCTCT	1	3	11	ABC2	-	.
chr15	78395793	78395818	chr15:78395793-78395818	0	AAAATTGTCAAAAATTGGACATGTTT	1	2	6	AC1	-	.
chr15	78396952	78396975	chr15:78396952-78396975	0	AGGCTAGCTTGTGAGACCAAGTTT	1	1	4	D2	1.0	.
chr15	78397605	78397627	chr15:78397605-78397627	0	AAGCAAGCCAGGGCAACAGGTTC	1	3	3	BCC1	1.0	.
chr15	78399328	78399355	chr15:78399328-78399355	0	AAACGTGCCTGGTTATAAGAGCTTCCTT	1	2	8	AB3	1.0	dELS,CTCF-bound
chr15	78404053	78404084	chr15:78404053-78404084	0	GAACAAGACTCTGGAAACAAACAGGCAAGTTA	1	2	12	CD	-	.
chr15	78406619	78406639	chr15:78406619-78406639	0	AAACAGGCCTGAAACATACCC	1	2	1	AB2	-	.
chr15	78407399	78407430	chr15:78407399-78407430	0	AGGCTTGTGCAATAGTTTAATTGAGAATGTTT	1	2	12	AD2	-	.
chr15	78407936	78407955	chr15:78407936-78407955	0	GAGCTTCTCTGAGCTTCCCT	1	2	0	AA2	-	.
chr15	78408607	78408628	chr15:78408607-78408628	0	GAGCAAGTTCCTGTGCCTGTTT	1	2	2	BD1	-	.
chr15	78408682	78408708	chr15:78408682-78408708	0	AAGAAAGCCTCTTGAGGAGGCTGGCCT	1	2	7	AB3	-	.
chr15	78413633	78413661	chr15:78413633-78413661	0	AAACAATCTCAGATCCAGAGAGCTTGCTG	1	2	9	AC2	-	.
chr15	78416150	78416174	chr15:78416150-78416174	0	CTAATTGTTTAACAGAAACAAGTTT	1	3	5	ACD1	-	.
chr15	78416967	78416999	chr15:78416967-78416999	0	GGGCAGGCTGATAAGAACAGACAAAGCAAGCTA	1	3	13	BCC2	1.0	dELS
chr15	78418464	78418484	chr15:78418464-78418484	0	GGGGAAGCTCAGGGCCTGCTT	1	2	1	AB2	1.0	dELS
chr15	78419963	78419985	chr15:78419963-78419985	0	CACCATGTTGGCCAGGCTAGTCT	1	3	3	CCD1	-	.
chr15	78420604	78420634	chr15:78420604-78420634	0	AGACAAGTTGCGTCTCTCTTTGAGCTTGCCT	1	1	11	C2	-	.
chr15	78422667	78422694	chr15:78422667-78422694	0	AGACAAGCCTGGGCAACAAAATTAGCCA	1	2	8	AC1	1.0	.
chr15	78424881	78424902	chr15:78424881-78424902	0	AGAGATGTTAAGTAACTTGCCC	2	3	2	ACC1	1.0	.
chr15	78425247	78425274	chr15:78425247-78425274	0	AAGCAAGACCAAACACTAGAACTTGTAC	1	2	8	DD2	-	.
chr15	78425967	78425991	chr15:78425967-78425991	0	ATACTTGTTCTTTTGAGAAATGTTT	1	2	5	AD2	-	.
chr15	78427428	78427460	chr15:78427428-78427460	0	GGACTTCCTTATCACACCAGCTAAAGCTGGCCT	1	2	13	AB2	1.0	.
chr15	78427883	78427909	chr15:78427883-78427909	0	CAACTTGTTGAGGAAAAAAGAAAGCCT	1	3	7	ACC2	-	.
chr15	78428221	78428249	chr15:78428221-78428249	0	GGACAACCCTTATATCCTGGAGCTAGCCT	1	1	9	A2	1.0	.
chr15	78430088	78430107	chr15:78430088-78430107	0	AAACATGATCAAATTTGCCT	3	2	0	AD2	-	.
chr15	78432940	78432967	chr15:78432940-78432967	0	AGGCTAGCCTAAATTAAAGGACATTCCA	1	2	8	AC3	-	dELS
chr15	78436219	78436238	chr15:78436219-78436238	0	CATGTTGCCCAGGCTAGTCT	2	3	0	ACD1	-	.
chr15	78439183	78439212	chr15:78439183-78439212	0	AGACTTGTCTCTTTCGGGTAGAATATGCTA	1	2	10	AC1	1.0	.
chr15	78439395	78439419	chr15:78439395-78439419	0	AGACATGTCTTTCCAAAACGTCCCC	2	2	5	AB1	2.0	.
chr15	78439718	78439739	chr15:78439718-78439739	0	AAGCTAGTTTCCAGGTATTTTC	2	2	2	AA1	1.0	.
chr15	78440179	78440206	chr15:78440179-78440206	0	GGTCTTGCTATGTTACCCAGGCTAGTTT	1	2	8	CD	-	.
chr15	78440566	78440585	chr15:78440566-78440585	0	TGTGTTGCCCAGACTAGTCT	2	3	0	ACD1	-	.
chr15	78444010	78444034	chr15:78444010-78444034	0	AAACATGTCAAAATCTAGGTAGTCT	1	3	5	ACC2	-	.
chr15	78444368	78444398	chr15:78444368-78444398	0	AGACTGGCCTGGCTGGAGTGAAAGGTAGTTT	1	2	11	AB2	-	.
chr15	78449623	78449652	chr15:78449623-78449652	0	AAACATGTCTGCAAGCCAGCAGACATGAAA	1	3	10	CDD3	-	dELS,CTCF-bound
chr15	78450974	78450999	chr15:78450974-78450999	0	AAGCTTATTTCATTCAAATCTTGCTC	1	2	6	AD2	-	.
chr15	78452334	78452363	chr15:78452334-78452363	0	GAACATACCAGTATTAAAGTAAACATGTTC	1	2	10	AC1	-	.
chr15	78453054	78453086	chr15:78453054-78453086	0	AAGCATGCCTGCTCTTTGCTCCAGAGCAAGACG	1	2	13	CD	1.0	.
chr15	78453118	78453140	chr15:78453118-78453140	0	AGACATATCTGAAAAAATAGTCT	1	2	3	AA2	-	.
chr15	78454668	78454698	chr15:78454668-78454698	0	CAATATGCCTTAATAAACTTAGGACTTGTTT	1	2	11	AC3	1.0	.
chr15	78454994	78455023	chr15:78454994-78455023	0	AAGTTAGTTTTAAAAAAGAGAGAATAGTTC	1	2	10	AA2	-	.
chr15	78456157	78456182	chr15:78456157-78456182	0	GAGCATGACTATCAGAAGGCAAGTAT	1	2	6	DD2	1.0	dELS,CTCF-bound
chr15	78456631	78456658	chr15:78456631-78456658	0	ACTCTAGCTTGGGTGACAGAGCAAGTCC	1	2	8	DD4	1.0	dELS
chr15	78458485	78458505	chr15:78458485-78458505	0	AGGCTAGTCTCAAACTCCTCA	1	3	1	ABC2	1.0	.
chr15	78459000	78459019	chr15:78459000-78459019	0	CATGTTGCCCAGGCTAGTCT	2	3	0	ACD1	-	.
chr15	78461467	78461496	chr15:78461467-78461496	0	AGACAGGCCTTCCTAAAAAAAAGGATGTTT	1	2	10	AB2	-	.
chr15	78463682	78463708	chr15:78463682-78463708	0	AAACTTGATTTTATTTTGAGGTAGTCT	1	2	7	AD2	-	.
chr15	78464574	78464594	chr15:78464574-78464594	0	TAACATGTTGAAAACTTGATC	2	3	1	CCD1	1.0	.
chr15	78465177	78465206	chr15:78465177-78465206	0	GAAAAAGTTTATCATTTATTAAGCATGTAT	1	2	10	AD3	-	.
chr15	78465603	78465623	chr15:78465603-78465623	0	GAATAAGCCTAGGACCTGCTT	1	2	1	AB2	1.0	.
chr15	78466404	78466432	chr15:78466404-78466432	0	GAACTAGGCCGAAACTCAGGAACATTTTC	1	2	9	AD2	-	.
chr15	78467324	78467346	chr15:78467324-78467346	0	AAACATGCCTAGAAAAGAATTCT	2	2	3	AA1	-	.
chr15	78472700	78472725	chr15:78472700-78472725	0	AGGCTATTTCTTCTGGAAGAATGCTT	1	2	6	AA2	1.0	.
chr15	78477397	78477419	chr15:78477397-78477419	0	AGGCTTGTTGTGCTTGCATGTCT	1	3	3	CCD2	2.0	.
chr15	78477493	78477512	chr15:78477493-78477512	0	CGTGTAGTCTGGGCTTGCTC	2	3	0	ACD1	1.0	.
chr15	78477719	78477738	chr15:78477719-78477738	0	AGACTAGCTTGGGCAACATA	2	3	0	ACD2	-	.
chr15	78478327	78478355	chr15:78478327-78478355	0	AAACATACCTTAAAGCTGTGAAATTGTTT	1	2	9	AA2	1.0	.
chr15	78478880	78478901	chr15:78478880-78478901	0	AAACAAATTCATAGAATAGTTC	1	2	2	AA2	1.0	.
chr15	78481115	78481137	chr15:78481115-78481137	0	GGACTAGCATCATAAGCAAGGCC	1	2	3	DD2	-	.
chr15	78482016	78482042	chr15:78482016-78482042	0	AGGATTGCTTGAGCTCAGGACCAGCCT	1	2	7	AB2	-	.
chr15	78483404	78483424	chr15:78483404-78483424	0	AAGCGATTTCCAGGCTTGCTT	1	2	1	AB1	1.0	.
chr15	78483584	78483613	chr15:78483584-78483613	0	GTGCAAGTCAGTCATTAGGTAAGCTTGTTC	1	2	10	CD	-	.
chr15	78484274	78484299	chr15:78484274-78484299	0	AAACTTGTACAAAAACAAAATAGTCC	1	2	6	AD2	-	.
chr15	78486879	78486899	chr15:78486879-78486899	0	AGGCTCGTCTCAAACTTGTTC	1	1	1	B2	2.0	dELS
chr15	78487390	78487409	chr15:78487390-78487409	0	AGACCAGCCTGAGCATTTTT	4	2	0	AB3	-	.
chr15	78487530	78487552	chr15:78487530-78487552	0	GAGCTGGTTCAAATAGCATGCCT	1	2	3	BC2	-	.
chr15	78489710	78489729	chr15:78489710-78489729	0	AAAAATGCTCAGGCTGGTCT	4	2	0	AB3	1.0	.
chr15	78491092	78491120	chr15:78491092-78491120	0	AAGCCTGCTCATTTGGTTAAAACCAGCTT	1	2	9	BB2	-	.
chr15	78508568	78508592	chr15:78508568-78508592	0	ACACTTGCTTCCTGCGGGCTTTTTC	1	2	5	AD3	1.0	pELS,CTCF-bound
chr15	78509098	78509120	chr15:78509098-78509120	0	AGACATGTCTGATAAACATATTT	2	1	3	A1	-	.
chr15	78509844	78509867	chr15:78509844-78509867	0	TAACTTGCTTCTGAAAGCAAATGC	1	3	4	ACD2	-	dELS
chr15	78511006	78511025	chr15:78511006-78511025	0	TATGTTGCCCAGACTAGTCT	2	3	0	ACD1	-	.
chr15	78513124	78513155	chr15:78513124-78513155	0	TAGCAAACCCACTTTCAGTGAGGAACAAGCCT	1	2	12	AC1	1.0	.
chr15	78519303	78519325	chr15:78519303-78519325	0	AAACATTTCCGTCAAAATAGTTT	1	2	3	AA2	1.0	.
chr15	78519328	78519347	chr15:78519328-78519347	0	AAGTAAGTTTGAGCAAATTC	1	2	0	AA2	1.0	.
chr15	78526845	78526874	chr15:78526845-78526874	0	GGGCAAGTCAATGACCATGAGAGAATGCCA	1	3	10	ACC2	1.0	.
chr15	78527886	78527913	chr15:78527886-78527913	0	CAACCTGCCTTTTCTATTCAGCATGTTT	1	3	8	BCC1	1.0	.
chr15	78528353	78528378	chr15:78528353-78528378	0	AAAATTGTCTTCCATGAAACCAGTCC	1	2	6	AB2	-	.
chr15	78529362	78529391	chr15:78529362-78529391	0	GAACATGCTTGAGTCTCAGTATACATGTTC	1	1	10	D2	-	.
chr15	78529420	78529446	chr15:78529420-78529446	0	AGGATTGCTAGGTCATAGGACATGTCT	1	2	7	AC1	-	.
chr15	78529801	78529830	chr15:78529801-78529830	0	TGGCTTGTCTTTTCATGGTACAGTATGTTT	1	3	10	ACC2	-	.
chr15	78534689	78534721	chr15:78534689-78534721	0	CAGCATTCTTGGAGAAAAAATTTTAACTTGTCT	1	3	13	ACC2	-	.
chr15	78536719	78536745	chr15:78536719-78536745	0	TGGTTAGTTTTAGGTGCCAACTTGCCT	1	3	7	ACC1	1.0	.
chr15	78536787	78536808	chr15:78536787-78536808	0	AAGCATGTCTGTGCGGAAGTTT	2	2	2	AD1	1.0	.
chr15	78542385	78542405	chr15:78542385-78542405	0	AAATTTGTTTCTAGCTTGCTT	1	2	1	AC2	-	.
chr15	78543345	78543377	chr15:78543345-78543377	0	AGGCTTGGCTAGGCGTAGTCACAGGGCGAGTCT	1	2	13	BD2	1.0	.
chr15	78543446	78543475	chr15:78543446-78543475	0	AGCCTAGCCCTGTACTTCCTAAGCAGGCTT	1	2	10	BD3	-	pELS
chr15	78548726	78548748	chr15:78548726-78548748	0	AAGCTTCTCTGCTAAGTATGCCT	1	2	3	AA2	-	.
chr15	78549791	78549821	chr15:78549791-78549821	0	TAGGAAGCTTTTGCAGCTTGTAAGCATGCTG	1	3	11	ACC1	-	.
chr15	78554096	78554120	chr15:78554096-78554120	0	GGATTTGCCTATTATGGACATTTCC	1	2	5	AA2	-	.
chr15	78554898	78554921	chr15:78554898-78554921	0	GAGTTAGCCACTATTAACTTGTCT	1	3	4	ACC1	2.0	.
chr15	78558456	78558480	chr15:78558456-78558480	0	AGGTTTGTTTTTTCAAGACAAGGTC	1	2	5	AD3	-	.
chr15	78559390	78559413	chr15:78559390-78559413	0	GAGGTTGCTCATCTGGTCTTGTTT	1	2	4	AD2	1.0	.
chr15	78560386	78560418	chr15:78560386-78560418	0	AAACCAGCCTGGCCAACATGGTGAAACATCTCT	2	2	13	AB3	-	.
chr15	78562861	78562884	chr15:78562861-78562884	0	GAACTAGCATATTAAAACGTGTTT	1	2	4	BD2	-	.
chr15	78564849	78564868	chr15:78564849-78564868	0	TGACTTGCCCAGGGTTGTCT	2	2	0	AC2	-	pELS,CTCF-bound
chr15	78566133	78566163	chr15:78566133-78566163	0	GGGCTTTCCTGTCCTGGTGGCAGCCAAGCTT	1	2	11	AD2	-	pELS,CTCF-bound
chr15	78569397	78569422	chr15:78569397-78569422	0	AAGCATGTCGACAATTAGAGTTGTTA	1	3	6	ACC2	-	.
chr15	78569747	78569767	chr15:78569747-78569767	0	AAAGAAGTTTAGAATTTGTTT	1	2	1	AA2	1.0	.
chr15	78572825	78572856	chr15:78572825-78572856	0	AAACATGTTTCTGTGTGTGAGTGAACATGCAT	2	1	12	D1	1.0	.
chr15	78573689	78573710	chr15:78573689-78573710	0	GAACATGTTGGTTGACTTTTTT	2	3	2	ACC1	1.0	.
chr15	78579076	78579099	chr15:78579076-78579099	0	AGATTTTTTTGAAGAAACAAGTTT	1	2	4	AA1	-	.
chr15	78581246	78581269	chr15:78581246-78581269	0	AAAATAGTTTCAAAAAGTTAGCTT	1	2	4	AA2	1.0	.
chr15	78581484	78581513	chr15:78581484-78581513	0	AAACATTCATGCTAATTTTTAAACTAGTTT	2	2	10	AD1	-	.
chr15	78581927	78581959	chr15:78581927-78581959	0	AAGCATTCTCCCATTTTGAACAGAAGCTTGTTT	1	1	13	A2	-	.
chr15	78582524	78582545	chr15:78582524-78582545	0	GGGCTTGCTCTCAAAGATCTTT	2	2	2	AA1	2.0	.
chr15	78584927	78584953	chr15:78584927-78584953	0	AAGCAAGTCACCTCTCTGGGCCAGTTT	1	2	7	BC2	-	.
chr15	78587096	78587126	chr15:78587096-78587126	0	AGGCATGTCTTACATGGCAGCAGGCAAGAGA	1	3	11	CDD3	-	.
chr15	78587125	78587147	chr15:78587125-78587147	0	GAGCATGTTCAGGGGAACTGCCC	2	2	3	AB1	-	.
chr15	78587382	78587412	chr15:78587382-78587412	0	AACAAAGTCTTGGTGGAGAGGAAGCAAGCCA	1	3	11	ACD1	-	.
chr15	78590783	78590806	chr15:78590783-78590806	0	AAAGATCTTTACTAAGGCTTGTTT	2	2	4	AA1	1.0	.
chr15	78592541	78592567	chr15:78592541-78592567	0	GAGCCAGCTCCCTACTAAAGCTGGCTC	1	2	7	BB2	-	.
chr15	78594476	78594498	chr15:78594476-78594498	0	AGACTAGCCTGACCAACATGGTG	1	3	3	CCD1	1.0	.
chr15	78597476	78597500	chr15:78597476-78597500	0	AGATAAGCGTTATCAGGGCAAGTCC	1	2	5	AD1	-	DNase-H3K4me3
chr15	78598220	78598242	chr15:78598220-78598242	0	GTACTTCCCTCAGAAGCTTGTTT	1	2	3	AD1	-	.
chr15	78599356	78599382	chr15:78599356-78599382	0	GAACTAGCCCAAATTGAGAGCTGGCCC	1	1	7	B1	1.0	.
chr15	78599680	78599703	chr15:78599680-78599703	0	TGGCATGCCTTCTCAAGAATGTTT	1	2	4	AC2	-	.
chr15	78601021	78601052	chr15:78601021-78601052	0	TGGCTAGCTTCAGGGTACCACATACCAAGCTT	1	3	12	CCD2	1.0	.
chr15	78601577	78601601	chr15:78601577-78601601	0	GAACATGACCCTGGGGAGCAGGTTC	1	2	5	BD2	-	.
chr15	78603315	78603343	chr15:78603315-78603343	0	AGACATGTACGTTTTTCTAGGAATAGTCT	1	2	9	AD2	2.0	.
chr15	78603751	78603779	chr15:78603751-78603779	0	TAACTATCTTTCCTCTGGTTGGCTAGTTT	1	3	9	ACC2	1.0	.
chr15	78605955	78605982	chr15:78605955-78605982	0	GAACTTGCCCTAAAAGTAAAGCAAGGCT	1	1	8	D1	1.0	.
chr15	78612859	78612891	chr15:78612859-78612891	0	AAACAAATTTACAAGAAAAAAACAAACAACCCC	1	2	13	AA2	-	.
chr15	78617831	78617850	chr15:78617831-78617850	4	TGGCAAGTCTGGACAAAGCC	2	3	0	ACD2	-	dELS,CTCF-bound
chr15	78622745	78622768	chr15:78622745-78622768	0	AAAGTTGTTTTCTAAAGAAAGTCT	1	2	4	AA2	-	.
chr15	78625416	78625443	chr15:78625416-78625443	0	GGGCAAGTTCTGAGTCCCAGGCTGGCCT	1	1	8	B1	-	.
chr15	78625541	78625569	chr15:78625541-78625569	0	AGAAAAGCTAGGAATGTGAGGGCTTGTTA	1	3	9	ACC1	-	.
chr15	78626468	78626493	chr15:78626468-78626493	0	GGGCTGGCTTAGGGGCAGGCATGCTC	2	1	6	B2	-	.
chr15	78627672	78627700	chr15:78627672-78627700	0	GAACATTCACAAGAGCATGAAACTTGCTC	2	2	9	AD1	1.0	.
chr15	78628423	78628453	chr15:78628423-78628453	0	GGGCTTTCTCCAGCACCAAGGGTGCTTGTTC	1	2	11	AD2	1.0	.
chr15	78629195	78629219	chr15:78629195-78629219	0	GGGCTTGGTCACGCATGACTTGCTG	1	3	5	CCD2	-	.
chr15	78631469	78631492	chr15:78631469-78631492	0	AGGCATGTCACACTCAGCATGTTT	1	2	4	CC	1.0	.
chr15	78634381	78634400	chr15:78634381-78634400	0	ACACCAGCCTGAGCAAGCCT	3	2	0	BD4	3.0	dELS
chr15	78636744	78636772	chr15:78636744-78636772	0	CAGCTTGTCTCACTTCTTTGAACAGACTC	1	3	9	ABC2	1.0	.
chr15	78637994	78638017	chr15:78637994-78638017	0	TAGCATGTTTGTTTGGACTGACTT	1	3	4	ABC2	-	dELS,CTCF-bound
chr15	78638055	78638075	chr15:78638055-78638075	0	TGGCATGTCTGAGGCAGCTCT	2	3	1	ABC2	-	dELS,CTCF-bound
chr15	78638412	78638440	chr15:78638412-78638440	0	AAACTTTCTCAAGTGCCCCCAGCAAGTCA	1	3	9	ACC2	-	.
chr15	78640502	78640534	chr15:78640502-78640534	0	AAACATTCCAGGGCTGCTGATTTGGGCAAGCCC	1	2	13	AC1	1.0	pELS,CTCF-bound
chr15	78644749	78644769	chr15:78644749-78644769	0	AAGCAATTCTCAAACAAATCC	1	2	1	AA2	-	.
chr15	78645002	78645027	chr15:78645002-78645027	0	GAGACTGTTCCTCCCAGGGCTAGCCA	1	3	6	ABC1	1.0	.
chr15	78649710	78649729	chr15:78649710-78649729	0	AAACATGTTTAAAGATACCC	2	2	0	AA1	-	.
chr15	78649913	78649932	chr15:78649913-78649932	0	GAGTATGTTTGAACAACTCC	1	2	0	AA2	-	.
chr15	78651540	78651559	chr15:78651540-78651559	0	GGACATGTTTCAGCTTCTCA	4	3	0	ACC1	1.0	.
chr15	78652971	78652999	chr15:78652971-78652999	0	AAGTTATCTCACATTTTTGAGGCTTGCTT	1	2	9	AA1	2.0	.
chr15	78659808	78659835	chr15:78659808-78659835	0	TGACATGATTGCTTTAATTGGCTTGTTT	1	3	8	CCD2	-	.
chr15	78660796	78660826	chr15:78660796-78660826	0	AGGCTTGTCCCAAGAGAGGCGGGGCTAGGGT	1	2	11	DD4	-	.
chr15	78662261	78662286	chr15:78662261-78662286	0	GACCTTGGCTCATTGTAAACATGCTC	1	2	6	DD1	-	.
chr15	78664491	78664521	chr15:78664491-78664521	0	AAGCATTTTCTGTCTCCCTAGGGACCTGTTT	1	2	11	AB2	-	.
chr15	78669244	78669266	chr15:78669244-78669266	0	GAAGTGGCTCAGAAAGCATGCTC	2	2	3	AB1	-	.
chr15	78672268	78672300	chr15:78672268-78672300	0	CAGCTTGCTCTAGGAGTGAATTTAGGTAAGTCT	1	2	13	AC2	1.0	.
chr15	78673804	78673828	chr15:78673804-78673828	0	TCCCATGCCTGCCAGGGACTTGTTT	1	3	5	CDD2	-	.
chr15	78675616	78675637	chr15:78675616-78675637	0	GGGATAGTTCCAAAGCTTCCCT	1	2	2	AA2	2.0	.
chr15	78675679	78675710	chr15:78675679-78675710	0	CAACAGGCCCCTGTGTGTTGCCAGGCAAGCCT	1	2	12	BC1	-	.
chr15	78676066	78676091	chr15:78676066-78676091	0	GCACATGCTTGGGATAAGGCTTCCCT	1	2	6	AD3	-	.
chr15	78676376	78676408	chr15:78676376-78676408	0	GGGCAAGCTCCGTTCTCTTGTGGGGACTTTTAT	1	2	13	AD4	-	.
chr15	78678167	78678195	chr15:78678167-78678195	0	GGATTTGCCTCTGTGTCAAGGAGATGTTT	1	2	9	AA2	-	dELS
chr15	78681521	78681548	chr15:78681521-78681548	0	AAACCTGTTAATATTTCAAAGCTTGCTT	1	2	8	BC1	-	dELS
chr15	78686509	78686529	chr15:78686509-78686529	0	AAAAAAGCCCCAGACATTTCC	1	2	1	AA2	-	.
chr15	78689600	78689630	chr15:78689600-78689630	0	AAGCCAGTGTAGTAGAAGATGAAGCATGTTT	2	2	11	BD1	-	.
chr15	78689882	78689907	chr15:78689882-78689907	0	GGCCATGCTCATTGGAGGACAACCCT	1	2	6	AD3	-	.
chr15	78693987	78694009	chr15:78693987-78694009	0	CGCCATGTTGGCCAGGCTAGTCT	1	3	3	CCD1	-	.
chr15	78694257	78694280	chr15:78694257-78694280	0	AGGCTTGCCTGGGTGGGCTTCCCA	1	2	4	AC3	-	.
chr15	78695880	78695909	chr15:78695880-78695909	0	AAACAAGTTCAGTGCTGGGAAAGGAAGTCA	1	2	10	AC1	-	.
chr15	78701340	78701370	chr15:78701340-78701370	0	AGGCTATTTTCTAGATCTTGTAGGCATGCTT	1	1	11	A2	-	.
chr15	78701409	78701438	chr15:78701409-78701438	0	TAGCTTGTCTTCAAGCTCACTAACTTTTTC	1	3	10	ACC1	1.0	.
chr15	78702075	78702106	chr15:78702075-78702106	0	GGGCTTGTTTGTACTCATCCTTGGGAAGGCTT	1	2	12	AB1	-	.
chr15	78702897	78702918	chr15:78702897-78702918	0	GGGCAGGTCCAATAGCTTGTCT	1	2	2	BC2	1.0	.
chr15	78702925	78702947	chr15:78702925-78702947	0	GGGCTTGTCTAATAGCCAAGGCC	1	2	3	DD1	-	.
chr15	78703637	78703665	chr15:78703637-78703665	0	ATAATAGCCTGCCATGCCAAGGCTTGTCA	1	3	9	ACD1	-	.
chr15	78705819	78705845	chr15:78705819-78705845	0	GGTCAAGCTTAATTTTTTAACATGTCA	1	3	7	CCD1	-	.
chr15	78708462	78708490	chr15:78708462-78708490	0	GAAAATGTTCAGTAAATTTAAAAAAGCCT	1	2	9	AA2	-	.
chr15	78708853	78708876	chr15:78708853-78708876	0	AATCCTGCTTAATGGGGCTTGTCT	1	2	4	BD4	-	DNase-H3K4me3,CTCF-bound
chr15	78710889	78710917	chr15:78710889-78710917	0	TGACTTGCTGTGTAACATCAGACAAGTCA	1	3	9	CCC	-	.
chr15	78710955	78710974	chr15:78710955-78710974	0	AGGCTGGTCTGGACTAGATT	1	2	0	BD2	-	.
chr15	78711752	78711771	chr15:78711752-78711771	7	AGGCATGTTGGTGCATGCCT	4	2	0	CD	1.0	.
chr15	78712810	78712840	chr15:78712810-78712840	0	AGAGAAGCCGAGGTGGGCTTGGAACATGTCC	1	2	11	AC1	-	.
chr15	78712882	78712901	chr15:78712882-78712901	0	GAATGTGTCTAGACTTGCTG	1	3	0	ABC1	2.0	.
chr15	78713486	78713511	chr15:78713486-78713511	0	AGCCAAGTCCTGCACTGAAATTGTTT	1	2	6	AD2	1.0	.
chr15	78713763	78713789	chr15:78713763-78713789	0	TGGCATGGCTGGCATTCTGACATGTCT	1	3	7	CCD2	-	.
chr15	78715499	78715519	chr15:78715499-78715519	0	AGACAAGGTTTCAACATGTTG	1	3	1	CCD2	1.0	dELS,CTCF-bound
chr15	78715523	78715543	chr15:78715523-78715543	0	AGGCTAGTCTGGAACTAGTGA	1	2	1	CD	1.0	dELS,CTCF-bound
chr15	78716302	78716329	chr15:78716302-78716329	0	AGACCAGCCTGGTCGACAGAGCAAGGCC	1	2	8	BD3	-	.
chr15	78718690	78718716	chr15:78718690-78718716	0	AAGCAATTTTCCCACCTCAGCATGCCA	1	3	7	ACC2	2.0	.
chr15	78724981	78725013	chr15:78724981-78725013	0	AAACAAATTTACAAGAAAAAAACAAACAACCCC	1	2	13	AA2	-	.
chr15	78729526	78729546	chr15:78729526-78729546	0	TAACTTGCCACCAGCTTGCTG	1	4	1	CCCC	-	.
chr15	78729610	78729639	chr15:78729610-78729639	0	GGATAAGATCAGTGTCTTTCAAACTTGTTT	1	2	10	AD1	-	.
chr15	78732143	78732163	chr15:78732143-78732163	0	TGGCATTCTGGGGGCATGTCT	1	3	1	ACC2	-	.
chr15	78733037	78733058	chr15:78733037-78733058	0	AAATATGTCTGCAAGCATTCCT	1	2	2	AA2	-	.
chr15	78733875	78733899	chr15:78733875-78733899	0	AAACAAGTCCAGCTAGAGCAGGACG	1	3	5	BCD2	3.0	.
chr15	78737279	78737304	chr15:78737279-78737304	0	AAGCAGGTCTCTGTCGGCACAAGCCT	1	2	6	BD2	2.0	.
chr15	78737971	78737996	chr15:78737971-78737996	0	TGAAGAGCCCCAGAGTGAGCATGTCC	1	3	6	ABC1	-	.
chr15	78741976	78742004	chr15:78741976-78742004	0	CAGCATCCCCATCAGCTGAGAACTTGTTA	1	3	9	ACC2	-	.
chr15	78742383	78742414	chr15:78742383-78742414	0	AGACTTGCCCTAGGTCACCCAGCAACATGGTC	1	2	12	CD	-	.
chr15	78742972	78742995	chr15:78742972-78742995	0	AGGAAAGCTCCTTGGGACATGTGT	1	2	4	AD3	-	.
chr15	78743358	78743390	chr15:78743358-78743390	0	GGACTTGTTTGGATTGGCCACCTGGTCCAGCCC	1	2	13	BD1	-	.
chr15	78745000	78745028	chr15:78745000-78745028	0	TAGCCAGCTCTGGGACCCTGGGCAAGTCA	1	3	9	BCC1	-	.
chr15	78745728	78745749	chr15:78745728-78745749	0	AAACATGTTTCTGGACTTGGTT	2	1	2	D1	-	.
chr15	78748488	78748510	chr15:78748488-78748510	0	AAGCTAGTTCAAGGAGCATTTTG	1	2	3	AC3	-	.
chr15	78749660	78749692	chr15:78749660-78749692	0	AGACAGGTTTTGCCATGTTGGCCAGGCTGGTCT	1	2	13	BB2	1.0	.
chr15	78753640	78753663	chr15:78753640-78753663	0	AACCTTGCTTTGCTGGGCATCTCC	1	2	4	AD3	2.0	.
chr15	78753889	78753915	chr15:78753889-78753915	0	AGCCATGCCCCATTTCTAGAATAGCCT	1	2	7	AD2	1.0	.
chr15	78754045	78754070	chr15:78754045-78754070	0	CAGCTTGCCCCATGCCTGACATGGCT	1	3	6	CCD1	1.0	.
chr15	78754169	78754194	chr15:78754169-78754194	0	AAGCAGGCCCACGCCTGGGCTGGCCT	1	2	6	BB2	-	.
chr15	78754389	78754408	chr15:78754389-78754408	0	GGGCAGGCTTGGGCGAGCTC	2	2	0	BB2	1.0	.
chr15	78754535	78754562	chr15:78754535-78754562	0	GGAGAGGCTTTGAGCAAGGAGCTTGTTT	1	2	8	AB1	-	.
chr15	78755185	78755212	chr15:78755185-78755212	0	GAACATGCCAGCACACACTGCCATGTCC	1	3	8	CCD2	1.0	.
chr15	78756305	78756324	chr15:78756305-78756324	0	GGGCCTGCCCGGGGAAGTCC	1	2	0	AB2	-	dELS,CTCF-bound
chr15	78756862	78756888	chr15:78756862-78756888	1	TGCCCTGCCTGAGTCACAGGCTTGTTT	1	3	7	BCD1	-	dELS,CTCF-bound
chr15	78757362	78757383	chr15:78757362-78757383	1	TAGCTTGCCCAGCAACTTGCTT	2	2	2	CC	-	dELS,CTCF-bound
chr15	78760278	78760303	chr15:78760278-78760303	0	GAGCTATTTTGGGAAGTGGCTTGTTT	1	2	6	AC2	1.0	dELS,CTCF-bound
chr15	78762828	78762855	chr15:78762828-78762855	0	CAGTGAGCCCCTCACACAGGACATGCCT	1	3	8	ABC1	-	.
chr15	78764318	78764342	chr15:78764318-78764342	0	AGGCAAGCTGGTGAAAGACAAGTCC	1	1	5	C2	-	.
chr15	78765082	78765106	chr15:78765082-78765106	0	GGGTATCCCTGCGCAAAACAAGCCC	2	2	5	AA1	-	.
chr15	78765857	78765876	chr15:78765857-78765876	0	GGGCAGGCTCAGGCATGTGC	2	2	0	BD2	1.0	.
chr15	78767822	78767843	chr15:78767822-78767843	0	GAGCATGACCTAAGGCCTGTTT	1	2	2	BD2	-	.
chr15	78775132	78775152	chr15:78775132-78775152	0	GGACAAGCTGCAGGCATGACT	2	2	1	CD	1.0	.
chr15	78777183	78777215	chr15:78777183-78777215	0	AAGCCAGCTCCAGAGAGGCGAAGGGACTTGTCC	1	1	13	B1	1.0	.
chr15	78779261	78779290	chr15:78779261-78779290	0	AGGCTGGTCCAGGGTGCTGGGGGCATACCC	1	2	10	AB2	-	.
chr15	78780649	78780671	chr15:78780649-78780671	0	GGACAAGCTCCAGAAGCTACCCT	1	1	3	A1	-	.
chr15	78780788	78780812	chr15:78780788-78780812	0	AAGCTGGCCTTTAGAAGGCAGGCTC	1	2	5	BB2	-	.
chr15	78782227	78782249	chr15:78782227-78782249	0	CACCATGTTGGCCAAGCTTGTCT	1	3	3	CCD1	-	.
chr15	78783147	78783172	chr15:78783147-78783172	0	AAAATAGCCCCCATCCAAACCAGTCC	1	2	6	AB2	-	.
chr15	78785239	78785264	chr15:78785239-78785264	0	AAACTTGTTCTTAAAAAGAAATGCCA	1	2	6	AC1	1.0	.
chr15	78786126	78786148	chr15:78786126-78786148	0	CACCATGTTGGCCAGGCTTGTCT	1	3	3	CCD1	1.0	.
chr15	78786222	78786249	chr15:78786222-78786249	0	AAGCAAGGTCCGGACAGTAAGCAAGGTC	1	2	8	DD2	-	.
chr15	78789120	78789143	chr15:78789120-78789143	0	GAGCCTGCCTTTGATGGCTTGCTA	1	3	4	BCC1	-	.
chr15	78789462	78789482	chr15:78789462-78789482	0	AGGCCAGTCCTAGAGATGCCC	1	2	1	AB2	-	.
chr15	78792661	78792689	chr15:78792661-78792689	0	AAATTAGCTCGGCATAGTGGTGCATGCCT	1	2	9	AD2	2.0	.
chr15	78796276	78796306	chr15:78796276-78796306	0	CAACTAGTCTACAAGCCCCCCAGGCAAGCAC	1	2	11	CD	1.0	.
chr15	78797236	78797259	chr15:78797236-78797259	0	CAGCTTGCCCTACTGGGCCTGCTC	1	2	4	BC2	2.0	.
chr15	78797328	78797351	chr15:78797328-78797351	0	AAGCATGCCTCTGTGGATATGTGC	2	2	4	AD1	2.0	.
chr15	78797392	78797414	chr15:78797392-78797414	0	TGGCTTGCTAGCCAAGCATTCCC	1	3	3	ACC1	1.0	.
chr15	78798693	78798713	chr15:78798693-78798713	0	AGGAGTGTCTTGGACATGTCC	3	2	1	AB4	-	dELS,CTCF-bound
chr15	78798972	78798996	chr15:78798972-78798996	0	TGACTAGGTGACCCTGGGCAAGTTC	1	3	5	CCD2	-	.
chr15	78801898	78801918	chr15:78801898-78801918	0	AGGCTGGTCTCAAACAAACTC	1	2	1	AB2	-	.
chr15	78804556	78804583	chr15:78804556-78804583	0	CAGCAGGCTGCGGAAACCAAACTTGCCC	1	3	8	BCC2	2.0	dELS
chr15	78807771	78807796	chr15:78807771-78807796	0	TAGCTTTTTCTTTTAAAAACTTGTTG	1	3	6	ACC2	1.0	.
chr15	78813628	78813650	chr15:78813628-78813650	0	AAACTTCTCCCTCAAGGTTGTCT	1	2	3	AA2	1.0	.
chr15	78814664	78814688	chr15:78814664-78814688	0	AGACTTGTCCTTTCAGACCTAGGCT	1	2	5	DD1	-	.
chr15	78817201	78817229	chr15:78817201-78817229	0	GCTCAAGCCCAGGACTTCAAGACAAGCCT	1	2	9	DD4	-	.
chr15	78818195	78818214	chr15:78818195-78818214	0	AAGGATGCTCAAAAAAGCTC	1	2	0	AA2	-	CTCF-only,CTCF-bound
chr15	78818597	78818625	chr15:78818597-78818625	0	AGGCAAGTTGAGATAGTGAAGGAATGCTC	1	2	9	AC2	-	.
chr15	78820458	78820485	chr15:78820458-78820485	0	AAACTTGTCCATATCTTAAAACTTCATA	1	3	8	ACD2	-	.
chr15	78820897	78820916	chr15:78820897-78820916	0	ATACAAGCTCAAACTTTTTT	2	2	0	AD3	-	.
chr15	78824703	78824724	chr15:78824703-78824724	0	AGGCAAGTTTTAAGGCAAATTT	1	1	2	A1	-	.
chr15	78827184	78827210	chr15:78827184-78827210	0	GGGCAAGTCCCCTCTCTGAGCCTGCTT	1	1	7	B2	1.0	.
chr15	78827837	78827867	chr15:78827837-78827867	0	GGACTACCTCCCAGCTCCTGGTGGCATGTTG	1	3	11	ACC2	1.0	CTCF-only,CTCF-bound
chr15	78828546	78828565	chr15:78828546-78828565	0	AGACTAGCCTGGACAACATG	2	3	0	ACD2	-	.
chr15	78836962	78836990	chr15:78836962-78836990	0	AGGCATGCACTACCACATCGGGCTAATTT	1	2	9	AD2	1.0	.
chr15	78839881	78839904	chr15:78839881-78839904	0	AAACATATTTGAAAGAAGATGCTC	1	2	4	AA2	-	dELS
chr15	78840158	78840180	chr15:78840158-78840180	0	AAGCATGCCTTTTAAAAATATTT	2	2	3	AA1	-	.
chr15	78841078	78841097	chr15:78841078-78841097	0	GCACTTGTTCAGGCTTCCTC	2	2	0	AD3	1.0	.
chr15	78842839	78842868	chr15:78842839-78842868	0	AAACTTTTTTTGTTGTTTTGAGTCTTGCTC	1	2	10	AD2	-	.
chr15	78843525	78843545	chr15:78843525-78843545	0	GGGCTTGTCCCAAGTCTGCCC	1	2	1	AB1	-	.
chr15	78844482	78844509	chr15:78844482-78844509	0	GGGCTCGCCTTCCAGCTCAGGCTTCCCT	1	2	8	AB2	-	.
chr15	78846205	78846228	chr15:78846205-78846228	0	GAACTATTTCCTTTAAACATGTCT	1	1	4	A2	1.0	.
chr15	78850923	78850945	chr15:78850923-78850945	0	GGACAAGTCATTTAGCCTTGCTG	1	3	3	CCD2	-	dELS,CTCF-bound
chr15	78851376	78851404	chr15:78851376-78851404	0	AGACTTGCCTGGCACCACAGGGCAAATCA	1	2	9	AC3	-	.
chr15	78852421	78852446	chr15:78852421-78852446	0	GTACAAGTTTTAGTGTGGACACGTTT	1	2	6	BD3	-	.
chr15	78857732	78857759	chr15:78857732-78857759	0	GGTCTTGCTTTGTTGTTAGGGCTGGTCT	1	2	8	BD3	-	.
chr15	78858105	78858133	chr15:78858105-78858133	0	TAACTTGCTTTTTGCAGCCAAACATCTCC	1	2	9	AC2	-	.
chr15	78858216	78858240	chr15:78858216-78858240	0	TAACTAGTTTTTCCAGAACATATCC	1	2	5	AC2	1.0	.
chr15	78861375	78861397	chr15:78861375-78861397	0	AGATTAGTTTGGAGAACAATTCT	1	2	3	AA2	2.0	.
chr15	78863769	78863797	chr15:78863769-78863797	0	GAACAAGCTTAATCTTAATGGATATTTTT	2	2	9	AA1	-	.
chr15	78868424	78868448	chr15:78868424-78868448	0	AAACAAGCCTTTTCTTAAATTGCTA	1	3	5	ACC2	-	dELS
chr15	78869579	78869602	chr15:78869579-78869602	0	AAACATGTTCCTTAAGTTTTGCCC	2	2	4	AD1	2.0	.
chr15	78871056	78871079	chr15:78871056-78871079	0	GGACAAGCTTGCGAGAAGTAGTCG	1	2	4	AC1	1.0	.
chr15	78876264	78876289	chr15:78876264-78876289	0	AAACTTGTTAAAAAAAAAACAACTCG	1	3	6	ACC1	1.0	.
chr15	78878265	78878289	chr15:78878265-78878289	0	AAACTTGTTTTCTTTTGAGAAGTTG	1	3	5	ACC2	-	.
chr15	78878980	78879008	chr15:78878980-78879008	0	AAAATAGCCTTAAAGTGTCAGACATTTCT	1	2	9	AA2	-	.
chr15	78880095	78880119	chr15:78880095-78880119	0	AAACTAACTTTTCAGAAACAGGTCC	1	2	5	AB2	-	dELS
chr15	78884439	78884467	chr15:78884439-78884467	0	AGACAAGCCTGACCAACATGGAGAAACCC	1	2	9	AA1	-	.
chr15	78885115	78885134	chr15:78885115-78885134	0	AATCATGTTCAGGATTGCTT	3	2	0	AD2	1.0	.
chr15	78885368	78885390	chr15:78885368-78885390	0	GAAATTGTGTTTTGAACAAGCTC	1	2	3	AD1	-	.
chr15	78887149	78887169	chr15:78887149-78887169	0	CAACTTGTTAAAAACTTGTTG	1	3	1	CCC	1.0	.
chr15	78887631	78887663	chr15:78887631-78887663	0	TGGCAAGCCTTTTCAAACCTAAAAAGCAAGTGC	1	2	13	CD	-	.
chr15	78888314	78888343	chr15:78888314-78888343	0	AAATTAGCTCGGGGGTGGTGGCACATGCTT	1	2	10	AD2	-	.
chr15	78892733	78892759	chr15:78892733-78892759	0	TAGGATGTTTAATGGAGTGACATGTTT	1	3	7	ACC1	1.0	.
chr15	78897656	78897678	chr15:78897656-78897678	0	TAGCTAGTTTTCTGGAAAAGTCA	1	3	3	ACC2	-	.
chr15	78898618	78898647	chr15:78898618-78898647	0	GAGTAAGTTCCAAAGAAGCAGGATTTGCTT	1	2	10	AA2	1.0	.
chr15	78903304	78903323	chr15:78903304-78903323	0	AAGCTTGCTTTCACATGCTG	3	3	0	CCD2	-	.
chr15	78904286	78904311	chr15:78904286-78904311	0	TAGCTAGTTTTGCGTGAGACAAAACT	1	3	6	ACD2	1.0	.
chr15	78908186	78908210	chr15:78908186-78908210	0	AATCTTGTTTTACTGGGGCAGGCTT	1	2	5	BD3	-	dELS,CTCF-bound
chr15	78910695	78910716	chr15:78910695-78910716	0	GAGCTTGATAAAGGACTTGTTT	1	2	2	CD	2.0	.
chr15	78910981	78911008	chr15:78910981-78911008	0	AAGCAATTTTGTGGTTTGGGGCAAGTTG	1	2	8	AC2	-	dELS,CTCF-bound
chr15	78912218	78912239	chr15:78912218-78912239	0	AGACTAGATTTTAAACATTTTC	1	2	2	AD2	-	.
chr15	78914596	78914620	chr15:78914596-78914620	0	GAGCCAGCCCTGCCTGGCCATGTTC	1	2	5	BD2	-	dELS,CTCF-bound
chr15	78917343	78917368	chr15:78917343-78917368	0	GTACAAGTTTCTGTGTGTACATGTTT	1	2	6	DD2	-	.
chr15	78920906	78920928	chr15:78920906-78920928	0	CACCATGTTGGCCAGGCTAGTCT	1	3	3	CCD1	-	.
chr15	78921226	78921248	chr15:78921226-78921248	0	CAGCTTGTTCTACAGACATCCCA	1	3	3	ACC1	-	.
chr15	78923833	78923856	chr15:78923833-78923856	0	GAACTAGCCTCCATAAGGAAATTC	1	2	4	AA1	1.0	.
chr15	78924580	78924604	chr15:78924580-78924604	0	AAGCTTGGTTTTTCTGAAGAAGCCT	1	2	5	AD2	1.0	.
chr15	78926445	78926475	chr15:78926445-78926475	0	GGGCCTGCCCAAGAGGGCTGAATGCTAGTTC	1	2	11	BD2	-	dELS,CTCF-bound
chr15	78927154	78927181	chr15:78927154-78927181	0	CGGCTTGTTTTGGCTTTAGAGCTAGGGC	1	3	8	CDD3	-	dELS,CTCF-bound
chr15	78929593	78929612	chr15:78929593-78929612	0	GGACTTGGTTGGGCATGTCC	4	1	0	D2	1.0	.
chr15	78929691	78929710	chr15:78929691-78929710	0	GGACCAGCCCAAACATGCCT	4	1	0	B1	1.0	.
chr15	78930325	78930347	chr15:78930325-78930347	0	AGACTAGCCTGGCCAACATGGTG	1	3	3	CCD1	1.0	.
chr15	78934517	78934546	chr15:78934517-78934546	0	AGGCCAGCCCCTGCCATGAGAAGCTTGCTG	1	2	10	BC2	-	.
chr15	78939901	78939931	chr15:78939901-78939931	0	AAACAAACCTATCTATTCCAAGGGCAAGCAC	1	2	11	AD2	-	.
chr15	78940565	78940597	chr15:78940565-78940597	0	AAGATTGTTATATCATTCTTTTAAAGCTAGCCA	1	3	13	ACC1	-	.
chr15	78949440	78949461	chr15:78949440-78949461	0	CGATGAGTCCTGAGGCTTGCCT	1	3	2	ABC1	1.0	pELS
chr15	78952035	78952064	chr15:78952035-78952064	0	GGACCTGCCCGACGTGAGCAGAACATTCCT	2	2	10	AB3	-	dELS
chr15	78952447	78952477	chr15:78952447-78952477	0	GGGCTTCTTCTATTCCTTCAAGAACAAGTTT	1	1	11	A2	2.0	.
chr15	78955480	78955509	chr15:78955480-78955509	0	GAACTAGCCTAGAGCCTGGAGTGCTATTTC	1	2	10	AD1	1.0	.
chr15	78955797	78955819	chr15:78955797-78955819	0	GAGAAAGCCCCTGAGAATTGCCC	1	2	3	AA2	-	.
chr15	78959846	78959872	chr15:78959846-78959872	0	TGTCTTGCTTAACAAAGCAGCTTGTCT	1	3	7	CCD1	1.0	.
chr15	78961081	78961109	chr15:78961081-78961109	0	GAGCATGCCTGCCACTTCGGAGTTAACCT	2	2	9	AA1	2.0	.
chr15	78961756	78961776	chr15:78961756-78961776	0	GAACATGCTGGGAGGATGCCT	1	2	1	AC2	-	.
chr15	78966031	78966050	chr15:78966031-78966050	0	GAGCAGGCTCTGGCTTGCTG	2	3	0	BCC2	-	.
chr15	78970812	78970831	chr15:78970812-78970831	0	TGGCTAGCTGAGACTTTTTT	3	3	0	ACC1	-	.
chr15	78971085	78971113	chr15:78971085-78971113	0	AGACATGTCTACCCCGACCAGGAAAACTC	2	2	9	AA1	1.0	.
chr15	78972428	78972450	chr15:78972428-78972450	0	AAATCTGCTTCCAAGACTTGTCA	1	3	3	ABC1	1.0	.
chr15	78976715	78976734	chr15:78976715-78976734	1	AAGCATGTTGGGGCTTCCTG	4	3	0	ACC1	1.0	dELS
chr15	78976736	78976764	chr15:78976736-78976764	1	AGGCAAGACACCCAACAACAGGCAAGTCC	1	2	9	CD	1.0	dELS
chr15	78979712	78979731	chr15:78979712-78979731	0	GGGCAAACCTTGACAAGCTC	2	2	0	AC2	-	pELS,CTCF-bound
chr15	78979735	78979754	chr15:78979735-78979754	0	AGGCCAGCCTGGGCCAGTCC	2	2	0	BB2	-	pELS,CTCF-bound
chr15	78981718	78981750	chr15:78981718-78981750	0	GAAAAAGCCTCGCCACCTGGTGTGGACTAATCC	1	2	13	AA2	-	.
chr15	78983704	78983724	chr15:78983704-78983724	0	AGCCTTGCTCAACACTTGCCT	1	2	1	DD2	1.0	.
chr15	78984226	78984249	chr15:78984226-78984249	0	GGGATTGTGCTTGGGGGCTTGCCC	1	2	4	AD1	1.0	.
chr15	78986775	78986796	chr15:78986775-78986796	0	AAACAATTTCTAAAGGATGCTC	1	2	2	AA2	-	.
chr15	78991052	78991076	chr15:78991052-78991076	0	AGACATATTTGTTGCAAGGATGTTT	1	2	5	AA2	2.0	dELS
chr15	78995701	78995732	chr15:78995701-78995732	0	AGGAAAGCCTTGGAAAGCAAGAGGGCAGGCCC	1	2	12	AB3	-	.
chr15	78998884	78998903	chr15:78998884-78998903	0	ACACTAGTCTGGATTTGCCT	2	2	0	AD2	-	.
chr15	78998956	78998977	chr15:78998956-78998977	0	CAACATGTTTAACAACTAGTGT	2	3	2	CCD1	1.0	.
chr15	78999655	78999678	chr15:78999655-78999678	0	GAGCAAGTCCCCGGGACCATGGCT	1	2	4	DD1	-	.
chr15	79003893	79003923	chr15:79003893-79003923	0	GAGCTTGCTGGTGTCCAGCGTGGCCTTGCTG	1	3	11	CCD2	-	.
chr15	79004547	79004568	chr15:79004547-79004568	3	AGAGAGGTCCTCAGGCATGTTT	2	2	2	AB1	-	pELS
chr15	79004968	79004988	chr15:79004968-79004988	0	GAGCTGGCTCTGAACCAGCCT	1	2	1	BB2	-	.
chr15	79006206	79006236	chr15:79006206-79006236	0	AGGCTTCTTGTAGATGGTAATGAGCTTGTCC	1	2	11	AC1	-	.
chr15	79006537	79006564	chr15:79006537-79006564	0	AGGATGGTCTTATTAAGAGAACAAGCTT	1	2	8	AB1	-	.
chr15	79010578	79010610	chr15:79010578-79010610	0	GAACATTTTCTCAGTGGAAATTCAGATTTGCTT	1	2	13	AA2	-	.
chr15	79010681	79010710	chr15:79010681-79010710	0	GGCCTTGCCTGAAGGGTAAAGGACTTTCTC	1	2	10	AD3	-	.
chr15	79013169	79013201	chr15:79013169-79013201	0	CGACTTGTCCATATTCACACACAAAGCTAGGGC	1	3	13	CDD3	2.0	.
chr15	79013542	79013571	chr15:79013542-79013571	0	GAGCATGTATGTGAAGTAGCAAACAGGCCT	1	2	10	BD2	-	.
chr15	79021412	79021434	chr15:79021412-79021434	0	GGGTTAGCCCCCAGGACTAACCC	1	2	3	AA2	-	.
chr15	79021445	79021476	chr15:79021445-79021476	0	AAGCTTGCCCAGTGATGTCACTGAGCTTGATC	1	1	12	D1	1.0	.
chr15	79022529	79022550	chr15:79022529-79022550	0	AAACTAACATAAAAACATGCTT	2	2	2	AD1	1.0	.
chr15	79023539	79023560	chr15:79023539-79023560	0	GAACAGGCCTTGAGGCATGTTA	2	2	2	BC2	-	.
chr15	79029403	79029431	chr15:79029403-79029431	0	GGGTAATTCCAAGGTAGCAAAACTAGTTT	1	2	9	AA1	-	.
chr15	79030574	79030595	chr15:79030574-79030595	0	CAACATGCTCCCAAGAAAGCTC	1	2	2	AC2	-	.
chr15	79031940	79031964	chr15:79031940-79031964	0	GGACAGGCCCACAGTCAGCTTGCCC	1	2	5	BC2	-	.
chr15	79034630	79034658	chr15:79034630-79034658	0	AAGCATGCTTTTGGCATGAGAAAATGCTT	1	1	9	A2	-	.
chr15	79035454	79035473	chr15:79035454-79035473	1	AATCAAGCCCAGGCTCGTCT	2	2	0	BD3	-	dELS,CTCF-bound
chr15	79037330	79037355	chr15:79037330-79037355	0	GGACTGGTTTTGTCAAAGACAATCTT	1	2	6	AB2	1.0	.
chr15	79038575	79038594	chr15:79038575-79038594	0	AAAATTGCCTAGTCATGTTC	3	2	0	AD2	-	.
chr15	79041631	79041657	chr15:79041631-79041657	0	GAAGTGGCCTGACTGCAGGACATGTTC	2	2	7	AB1	-	dELS
chr15	79042030	79042060	chr15:79042030-79042060	0	GGGCATGGTTTTTATTAAAGGGAAATAGCCC	1	2	11	AD2	-	dELS
chr15	79044038	79044062	chr15:79044038-79044062	0	AAACATGTGCTGGGCAGTCATGCCT	1	2	5	DD2	1.0	.
chr15	79045295	79045320	chr15:79045295-79045320	0	GGGTTTGCTCAGCAAGGAACACGTTC	1	2	6	AB3	1.0	.
chr15	79045474	79045499	chr15:79045474-79045499	0	CAACATGTCTATTAAAAAGCAGCCTT	1	3	6	ABC2	-	.
chr15	79045608	79045640	chr15:79045608-79045640	0	TGGCTTGCCCACATCTATGGTGTCAACCTGTCC	1	3	13	BCC2	2.0	.
chr15	79047464	79047485	chr15:79047464-79047485	0	TGTCTTGTCTAATGACTTGCCT	1	3	2	CCD1	-	.
chr15	79047952	79047980	chr15:79047952-79047980	0	AGGCCTGCCCGAGGCCCAAGAGCTATCTC	1	2	9	AB3	-	.
chr15	79047993	79048022	chr15:79047993-79048022	0	GGGCTTTCTCAAAGAGGGAGGGGCTTACTC	1	2	10	AA2	-	.
chr15	79048067	79048090	chr15:79048067-79048090	0	CAGCTAGCCTTTAACAAAATGTTC	1	3	4	ACC2	-	.
chr15	79048180	79048209	chr15:79048180-79048209	0	GGACTTGACTCAGACCTGGGTGGCAAGTCC	1	2	10	CD	-	.
chr15	79048249	79048274	chr15:79048249-79048274	0	AGGCTAGCTGGGGGTGGGGGATGTCA	1	3	6	ACC2	1.0	.
chr15	79050851	79050881	chr15:79050851-79050881	0	GGACTTTCCTGTGAAAATGCTGGAATTGCTT	1	2	11	AA2	-	.
chr15	79053592	79053615	chr15:79053592-79053615	0	AGAGAAGTCCTGATAGGATTGTTT	1	2	4	AA2	-	.
chr15	79058001	79058022	chr15:79058001-79058022	0	GAGCTTGCCCGTAGATAATCTC	1	2	2	AA1	-	.
chr15	79058867	79058888	chr15:79058867-79058888	0	CAACTTCTCAAGAGACTTGTTT	1	3	2	ACC2	-	.
chr15	79067156	79067182	chr15:79067156-79067182	0	GGACAAGCGTGACCCAGAAGCTTCCCT	1	2	7	AD2	1.0	.
chr15	79070708	79070730	chr15:79070708-79070730	0	AAGCAAGCATCCAATGCATGTTC	1	2	3	DD2	-	.
chr15	79070762	79070783	chr15:79070762-79070783	0	TAACTTTCTCCTTGGCAAGCTT	1	3	2	ACC2	-	.
chr15	79070959	79070985	chr15:79070959-79070985	0	GAGCATGTCAAGGCTCAGGGCAACCCT	1	2	7	AC2	-	.
chr15	79071122	79071149	chr15:79071122-79071149	0	GGACATGCTTGAGCCTGAAGCCTTGTTT	1	1	8	D2	-	.
chr15	79071939	79071968	chr15:79071939-79071968	0	ACACATATCTTCTGGCCCTAAGACTTGCTC	2	2	10	AD1	-	.
chr15	79073929	79073949	chr15:79073929-79073949	0	AGCATTGCTTAAGGCAAGCCA	1	3	1	ACD1	-	.
chr15	79075869	79075892	chr15:79075869-79075892	0	AAACAGGCCCAACAACACTTGCCT	1	2	4	BD2	-	.
chr15	79080127	79080147	chr15:79080127-79080147	0	TGACTATCTCATAACTAGCCT	1	3	1	ACC2	-	.
chr15	79082764	79082787	chr15:79082764-79082787	0	GGGCTTGCTTGCTTGGACCTTTTC	1	2	4	AB1	2.0	.
chr15	79088727	79088757	chr15:79088727-79088757	0	GGGCAAGTTCTGAAGGGCTGAGAGCAAATTC	1	1	11	A1	-	.
chr15	79091740	79091766	chr15:79091740-79091766	0	GAGCTCGCCCCGACCCGGAGCAAGCCG	1	2	7	BC2	2.0	pELS,CTCF-bound
chr15	79094027	79094046	chr15:79094027-79094046	0	AGGGATGCCCAAGCATGCCT	4	1	0	A1	1.0	.
chr15	79094685	79094717	chr15:79094685-79094717	0	GGGCCAGTCCATGCAGGAGGGCTGGGCTTGGCT	1	2	13	BD3	-	.
chr15	79098541	79098569	chr15:79098541-79098569	0	AGGCATGCTTGTATTTCTTAGATAAACCC	2	2	9	AA1	1.0	.
chr15	79102216	79102243	chr15:79102216-79102243	0	AGGGAAGTTGGGAAATGTGGACTAGCCA	1	3	8	ACC1	1.0	.
chr15	79102753	79102782	chr15:79102753-79102782	0	GGACTTTCCCGCCAGTTTCTGAGCTTGTGT	1	2	10	AD2	1.0	.
chr15	79105040	79105064	chr15:79105040-79105064	0	AAACAGACCTATTGGAAACAAGTCT	1	2	5	AB1	-	.
chr15	79106316	79106335	chr15:79106316-79106335	0	GGTCATGTCCAAACATGGCA	2	3	0	CDD1	-	.
chr15	79110779	79110798	chr15:79110779-79110798	0	AAACTTGTACAGAAATGCTT	3	2	0	AD2	1.0	.
chr15	79114275	79114295	chr15:79114275-79114295	0	AAACCAGTCCTGGACAAATCC	1	2	1	AB3	-	.
chr15	79114352	79114372	chr15:79114352-79114372	0	GGAAAAGTTCTGGGCAAGCCA	1	2	1	AC2	2.0	.
chr15	79119430	79119456	chr15:79119430-79119456	0	GGGCAGGCCTGGTTGGGAGAAAAGCCC	1	2	7	AB2	-	.
chr15	79120738	79120766	chr15:79120738-79120766	0	AAACATGTCACTGCAGGCCAGACATGTTA	1	2	9	CC	-	.
chr15	79122954	79122981	chr15:79122954-79122981	0	AGGCAAGCATTAGAGGAGAGGCTAGCAC	1	2	8	DD2	-	.
chr15	79123614	79123634	chr15:79123614-79123634	0	GGGCAAGCCCAAGGCCAGCCA	1	2	1	BC1	1.0	.
chr15	79126414	79126445	chr15:79126414-79126445	0	GAACATCCTTGTTCATGTTCCCTAACAAGCCC	1	2	12	AC2	-	.
chr15	79129253	79129273	chr15:79129253-79129273	0	GAACATGCCTTAGAGTTGTCT	1	1	1	A2	1.0	.
chr15	79129373	79129401	chr15:79129373-79129401	0	AGGCATGCTCTGAAGGCTGGAGAAAGCCC	1	1	9	A2	-	.
chr15	79130396	79130427	chr15:79130396-79130427	0	AAGGATCTCCAAAAGACCATGTGGACATGCCC	2	2	12	AA1	1.0	.
chr15	79131079	79131100	chr15:79131079-79131100	0	AGGCATTTTCTGAAGCTTCCCT	1	2	2	AA2	-	.
chr15	79131283	79131309	chr15:79131283-79131309	0	AAACTTGCTTTGCCATGGTCCTAGCCC	1	2	7	DD1	-	.
chr15	79132378	79132398	chr15:79132378-79132398	0	AGACTGACTTCAAGCAAGCTT	1	2	1	AB1	-	.
chr15	79132834	79132864	chr15:79132834-79132864	0	AGGCTTGCTTACTGCCCATTAGAAAATATTT	2	2	11	AA1	-	.
chr15	79134816	79134845	chr15:79134816-79134845	0	TATCAAGTTCTTCTACTTGAGGACTAGTTA	1	3	10	CCD1	-	.
chr15	79135266	79135287	chr15:79135266-79135287	0	ACATTAGCCTTGGGACATGCTG	1	3	2	ACD1	-	.
chr15	79137010	79137037	chr15:79137010-79137037	0	AAACTAGCCTTTCTTCTAAGACATGAAG	1	3	8	CDD3	-	.
chr15	79143910	79143934	chr15:79143910-79143934	0	CAAAATGTCTCCATGAGACATGTTG	1	3	5	ACC1	-	.
chr15	79152666	79152696	chr15:79152666-79152696	0	GGACTTGCTATTCAATGGGCATAAAAAGTTT	1	3	11	ACC2	1.0	.
chr15	79153899	79153930	chr15:79153899-79153930	0	CAGCAAGTTCAGTGTCTGTTGAGGGCCTGTTC	1	2	12	BC2	-	.
chr15	79153984	79154008	chr15:79153984-79154008	0	TAACAAGCTCCCTCAGGACTCTTTT	1	3	5	ABC2	-	.
chr15	79154297	79154328	chr15:79154297-79154328	0	CCAGAAGCCCAGAGAGGAGGGAAGGCTTGCTT	1	3	12	ACD1	-	.
chr15	79154782	79154802	chr15:79154782-79154802	0	TAGCTAGTTGGGAACATGCTG	2	3	1	CCC	-	.
chr15	79156447	79156470	chr15:79156447-79156470	0	AAGCAATCTCTGTGAGGCAGGTTC	1	2	4	AB2	1.0	.
chr15	79157579	79157598	chr15:79157579-79157598	0	GAGCTAGTTGGGACTAGGCC	3	2	0	CD	-	.
chr15	79158893	79158914	chr15:79158893-79158914	0	AAGCTAGAGCTGAGGCATGCCC	1	2	2	DD1	-	.
chr15	79166659	79166690	chr15:79166659-79166690	0	AGGCATGTTCAGATGCAATCAGAGTCTGGCCC	2	2	12	BD1	-	.
chr15	79173088	79173116	chr15:79173088-79173116	0	AGGCTGGCCTTAGTCACACAGATTTGCCC	1	2	9	AB2	1.0	dELS
chr15	79177297	79177319	chr15:79177297-79177319	0	AGACTTGCTTGTCAAGCTTCCTG	1	2	3	AC3	2.0	.
chr15	79178153	79178185	chr15:79178153-79178185	0	AAAACAGCTTCAGCGTCACCTGGAAGCTTGTTA	1	3	13	ABC1	1.0	.
chr15	79180822	79180841	chr15:79180822-79180841	0	GAATAAGCTCAAACATGTCA	3	2	0	AC2	-	.
chr15	79185116	79185141	chr15:79185116-79185141	0	GAGCTTCCCCTTTGGAATGCTTGTTC	1	2	6	AD2	1.0	.
chr15	79190607	79190629	chr15:79190607-79190629	0	AAGCAAGTTTCCAAACCAAGGTT	1	2	3	DD1	3.0	.
chr15	79190810	79190829	chr15:79190810-79190829	0	ATACAAATTTGAGCATGCTT	3	2	0	AD1	-	.
chr15	79191107	79191134	chr15:79191107-79191134	0	GAAGAAGCCCAAGGCCTCGGGCAGGTTT	1	2	8	AB3	-	.
chr15	79196866	79196895	chr15:79196866-79196895	0	GGCCATGCTTGGGGCTCCCTTGGCTTGTTG	1	3	10	CCD1	-	.
chr15	79198723	79198745	chr15:79198723-79198745	0	GAGCAAGTGTCCCAAGAAAGCCT	1	2	3	AD2	-	.
chr15	79204116	79204147	chr15:79204116-79204147	0	GGACAAGTTTCCCGCCCTCCCAGAGTTTGTGT	1	2	12	AD1	1.0	.
chr15	79206432	79206451	chr15:79206432-79206451	0	GGGCTAGCCTGAGCTTGCAG	3	2	0	CD	-	.
chr15	79208611	79208639	chr15:79208611-79208639	0	AGACCAGTTTTACTATAAAGACCAAGCCC	1	2	9	BD2	-	.
chr15	79208670	79208691	chr15:79208670-79208691	0	AAACAACCCTTTGAGGTAGCTT	1	2	2	AA2	-	.
chr15	79210144	79210166	chr15:79210144-79210166	0	GGGCTTATTCCACAGACTTCTTT	1	2	3	AA2	-	.
chr15	79210262	79210287	chr15:79210262-79210287	0	GGGAAAGTCCCTTTCCAGACATTTTC	1	2	6	AA2	-	.
chr15	79213082	79213101	chr15:79213082-79213101	0	GAGGAAGCTTGGGCTTTCTC	1	2	0	AA2	-	.
chr15	79213279	79213303	chr15:79213279-79213303	0	CGGCAACCTCTAGGTGAACTTGCTT	1	2	5	AC1	1.0	.
chr15	79222858	79222885	chr15:79222858-79222885	0	TGGCAACCTCTGCCTCTCTGACTAGTCT	1	3	8	ACC2	-	.
chr15	79223010	79223036	chr15:79223010-79223036	0	GAGATTGTTTTAACCCCAAAATTGTCT	1	2	7	AA2	1.0	.
chr15	79223074	79223100	chr15:79223074-79223100	0	CTGCAAGCTGCATCTTTAGGCAAGTCC	1	3	7	CCD1	-	.
chr15	79223304	79223326	chr15:79223304-79223326	0	GGGCTGGCCTTGAGCACTAGCCC	1	2	3	BD2	1.0	.
chr15	79224368	79224392	chr15:79224368-79224392	0	TGTTTTGTTTTTTAGAGACAAGCTC	1	3	5	ACD1	1.0	.
chr15	79225448	79225474	chr15:79225448-79225474	0	AAACTTGTCCTTCTAATGGGCAAGCCG	1	1	7	C1	1.0	.
chr15	79225876	79225900	chr15:79225876-79225900	0	TGGCTTGTTCCTGACGAACATGCAC	1	2	5	CD	-	.
chr15	79226343	79226363	chr15:79226343-79226363	0	AGAATAGTATAGGACAAGCTT	1	2	1	AD1	-	.
chr15	79226684	79226704	chr15:79226684-79226704	0	GGGAAAGCTTAAAAAATGTCT	1	2	1	AA2	1.0	.
chr15	79226760	79226789	chr15:79226760-79226789	0	GAGCTTGCTTTCCTGCTGAAGAAAATGTCA	1	2	10	AC1	-	.
chr15	79230087	79230116	chr15:79230087-79230116	0	AGGCTTTCTCCATGTTGGCCAGGCTGGTCT	1	2	10	AB2	1.0	.
chr15	79231906	79231937	chr15:79231906-79231937	0	AGAGTAGTTCGCATAACTCTGCAAACAAATTT	1	2	12	AA2	1.0	.
chr15	79233057	79233089	chr15:79233057-79233089	0	GAGCATGCACCAGAATCACCTGGAGGCTTGTTA	1	2	13	CD	-	.
chr15	79234577	79234602	chr15:79234577-79234602	0	GAATTTGTCATCCACCTGACTTGCTC	1	3	6	ACC1	1.0	.
chr15	79235225	79235251	chr15:79235225-79235251	0	AGACAAGTCAGGAAAAACACCAAGCTT	1	3	7	CCD2	-	.
chr15	79235364	79235391	chr15:79235364-79235391	0	TAGCTAGTTCTGCTTGGAAGACAAGAAT	1	3	8	CDD3	-	.
chr15	79235697	79235717	chr15:79235697-79235717	0	GAGCTTGCTTAGATCATGCCT	1	1	1	D2	-	.
chr15	79237582	79237608	chr15:79237582-79237608	0	AGGCAAGCTTATTTAGTTGAGTAGCTC	1	2	7	AC1	-	.
chr15	79237821	79237850	chr15:79237821-79237850	0	GAACTTTTTTTCCTCAAAATAAACAGGTCC	1	2	10	AB2	-	.
chr15	79242911	79242932	chr15:79242911-79242932	0	AAGCTTGTATGTGAGCATCTCT	1	2	2	AD2	-	.
chr15	79243128	79243147	chr15:79243128-79243147	0	GACCCAGTTCAGACATGCTG	3	3	0	BCD1	-	.
chr15	79243441	79243469	chr15:79243441-79243469	0	GCACTAGTCCTGGCTCCCTAAACTTGCTC	1	1	9	D1	1.0	.
chr15	79244972	79244994	chr15:79244972-79244994	0	GCACATGCCTTGAGGGCTGGCTC	2	2	3	BD3	-	.
chr15	79246431	79246453	chr15:79246431-79246453	0	AGGCTTGTTTTTAAAAATAACTT	1	2	3	AA1	1.0	.
chr15	79251425	79251447	chr15:79251425-79251447	0	GGAATAGTTCAAAAAGCTTTTCC	1	2	3	AA2	-	.
chr15	79254053	79254073	chr15:79254053-79254073	0	GGGCCTCTTTGGAACAAGCCT	1	2	1	AB1	-	.
chr15	79257490	79257510	chr15:79257490-79257510	0	AAGCAAGCTAGAAGCTTGCAC	1	2	1	CD	-	.
chr15	79259270	79259295	chr15:79259270-79259295	0	GAACTTGTTAGAAATGGAAATTGTTA	1	3	6	ACC2	-	.
chr15	79260082	79260111	chr15:79260082-79260111	0	AGGGATGCTTGGCAAAATCTGGAGATGTTT	1	2	10	AA2	-	.
chr15	79264523	79264548	chr15:79264523-79264548	0	TAGATTGTTTTTTATAAAACATGTTA	1	3	6	ACC1	-	.
chr15	79266763	79266788	chr15:79266763-79266788	0	AAAGAAGTTCCAAGGGGGTCATGCCC	1	2	6	AD2	-	.
chr15	79275321	79275349	chr15:79275321-79275349	0	AAACAAATTTACAAGAAAAAAACAACCCC	1	2	9	AA2	-	.
chr15	79276247	79276267	chr15:79276247-79276267	0	AGATAAGCCCTGACCAAGTCT	1	2	1	AD2	1.0	.
chr15	79277901	79277930	chr15:79277901-79277930	0	AAGCTTGCTCTCCATTTTCCCAACATCTCT	1	2	10	AC1	-	.
chr15	79279541	79279561	chr15:79279541-79279561	0	TGACAAGTCTTTAGAATGCTC	1	3	1	ACC2	-	.
chr15	79284196	79284224	chr15:79284196-79284224	0	TAACTTGTCCAGGTTTATGGAACTAGCAA	1	3	9	CCD1	1.0	.
chr15	79285177	79285199	chr15:79285177-79285199	0	TATAAAGTCCTAGAAACTTGCTC	1	3	3	ACD1	-	.
chr15	79289106	79289125	chr15:79289106-79289125	0	CACCGTGCCTGGACAAGCCC	2	3	0	BCD1	3.0	.
chr15	79291375	79291399	chr15:79291375-79291399	0	AAGCATGTTTTCTCCAGACATTCCA	1	2	5	AC3	1.0	.
chr15	79293447	79293479	chr15:79293447-79293479	0	AAACATGTGGACCAGCAAAGCATCAGCAAGTCC	1	3	13	CCD2	-	.
chr15	79295583	79295610	chr15:79295583-79295610	0	AATCTTGCTCCAGAAATGAAACTTTCCC	1	2	8	AD3	2.0	.
chr15	79297096	79297121	chr15:79297096-79297121	0	GAACTTGGTTTAGTGTGGACAACCCT	1	2	6	AD2	-	.
chr15	79297763	79297789	chr15:79297763-79297789	0	AAGTATATTTTAGATTCAAACATGCTT	2	2	7	AA1	-	.
chr15	79298815	79298834	chr15:79298815-79298834	0	GGACTAGTTTTAGGATGTTT	3	2	0	AC1	-	.
chr15	79299163	79299182	chr15:79299163-79299182	0	AAACAAACTTGGAGTTGTCT	1	2	0	AA2	-	.
chr15	79299203	79299227	chr15:79299203-79299227	0	GGGGTTTTTTGAGTGGAACTTGCTC	1	2	5	AA1	-	.
chr15	79300500	79300524	chr15:79300500-79300524	0	GGACATCCTTTTACTGGACATGACC	1	2	5	AD2	-	.
chr15	79304798	79304828	chr15:79304798-79304828	0	GAGAAAGCCTTAGTGGGAAATAGATTTGTTT	1	2	11	AA2	2.0	.
chr15	79305577	79305606	chr15:79305577-79305606	0	TAACTTGTCTTTACCAGAAACTGCAAGTCT	1	3	10	CCD2	-	.
chr15	79308661	79308693	chr15:79308661-79308693	0	AGGTTTGCCCTATGGAACATGTAGGACAAGTGT	1	2	13	AD3	-	.
chr15	79308930	79308951	chr15:79308930-79308951	0	GGGCTGGCCTTTGAACTTGCTT	1	1	2	B2	-	.
chr15	79309073	79309103	chr15:79309073-79309103	0	AATCTAGCCTATTAGATGTAAGAGGATGCTT	1	2	11	AD2	1.0	CTCF-only,CTCF-bound
chr15	79312221	79312242	chr15:79312221-79312242	0	GGGCAAGCTATTTGACCAGTTC	1	3	2	BCC2	-	pELS,CTCF-bound
chr15	79312267	79312290	chr15:79312267-79312290	0	AAGCTTGCGCTTGGAGACAACTTC	1	2	4	AD2	1.0	pELS,CTCF-bound
chr15	79312525	79312548	chr15:79312525-79312548	0	AAGCTTGCTGAGCAGGACTAGTAA	1	3	4	CCD1	-	pELS
chr15	79313096	79313128	chr15:79313096-79313128	0	AGACATATCCTCAGAGAATAAAGTAACTTGTCT	1	2	13	AC2	1.0	.
chr15	79313235	79313257	chr15:79313235-79313257	0	GGAATAGTTTCTTGGACATCCCT	1	2	3	AA2	-	.
chr15	79318733	79318765	chr15:79318733-79318765	0	TGACATGCTTTAGTGAGCTTTGGAAGCATTCCC	1	2	13	AC2	-	.
chr15	79319103	79319123	chr15:79319103-79319123	0	AGGCTTGTTCTTCACTTGCTA	1	3	1	CCD2	1.0	.
chr15	79321109	79321128	chr15:79321109-79321128	0	CAACTAGCTGGAGAAAGCTC	2	3	0	ACC2	1.0	.
chr15	79323512	79323537	chr15:79323512-79323537	0	AAATATGTCTAAGGTGAAATATGTCT	1	2	6	AA2	-	.
chr15	79325394	79325419	chr15:79325394-79325419	0	AGACAACTTTACTGCAGGGCATTCTC	1	2	6	AA2	-	.
chr15	79329399	79329430	chr15:79329399-79329430	0	AGACATCCTGGCCAGAGTGACTCAGCAAGTTT	1	3	12	ACC2	-	dELS,CTCF-bound
chr15	79332498	79332518	chr15:79332498-79332518	0	AGACATGTTAAAGACTTGGTT	2	2	1	CD	1.0	.
chr15	79333293	79333317	chr15:79333293-79333317	0	GAGCAAGTTTGGGGAGAACCTGTTT	1	1	5	B2	1.0	dELS
chr15	79334587	79334612	chr15:79334587-79334612	0	CAGCTTGCTTCTGCCTCAACTTCTCC	1	3	6	ACC1	2.0	.
chr15	79335142	79335174	chr15:79335142-79335174	0	GAACAATTTCAAAGACGTAAAAAAAGAAAGCCT	1	2	13	AA2	-	.
chr15	79348190	79348215	chr15:79348190-79348215	0	AAACTTGCCGGTTAAGTCACTTGCCT	1	3	6	CCD2	-	dELS
chr15	79349727	79349755	chr15:79349727-79349755	0	TGGCTTCTTTCTGCTCCTAGAACAAGCCG	1	3	9	ACC2	1.0	dELS
chr15	79351763	79351782	chr15:79351763-79351782	0	ATACTTGCACAAACATGTTT	3	2	0	DD1	-	.
chr15	79354399	79354419	chr15:79354399-79354419	0	GAACAAGCTCAGGAAATTCTC	2	2	1	AA1	-	.
chr15	79355693	79355725	chr15:79355693-79355725	0	AGACTAGTCTCGGGATCTGGGGTGAGCACGCCA	1	2	13	BC3	1.0	.
chr15	79357544	79357567	chr15:79357544-79357567	0	GAACACGTCTTCTTGAACTAGTGT	1	2	4	BD2	3.0	.
chr15	79358082	79358114	chr15:79358082-79358114	0	AAGCATGCCTGTTTATGTCATGAGGGGAAGACC	2	2	13	AD1	1.0	.
chr15	79359910	79359934	chr15:79359910-79359934	0	AAGAATGCCCTTGGGAGGAATGTCT	1	2	5	AA2	-	.
chr15	79360430	79360461	chr15:79360430-79360461	0	GGACATTCCTGACGCATAAGAAAGACTTGTTT	1	1	12	A2	-	.
chr15	79362318	79362342	chr15:79362318-79362342	0	AAATTAGCCAGGTGGTGGCATGCCT	1	3	5	ACC1	-	.
chr15	79364282	79364301	chr15:79364282-79364301	1	GGGCATGTTTAAGCAAGCCC	5	0	0	0	-	.
chr15	79365457	79365481	chr15:79365457-79365481	0	AAGGATGTACCCAGGAGACAAGTCT	2	2	5	AD1	-	.
chr15	79368417	79368448	chr15:79368417-79368448	0	GGGTTTGCTTCTTGCTGTGAGGGAGCTTGCAC	1	2	12	AD3	-	.
chr15	79368510	79368541	chr15:79368510-79368541	0	GGGCTTGTATTCAGTGTTTTTGGGGAAAGTTT	1	2	12	AD2	-	.
chr15	79369160	79369183	chr15:79369160-79369183	0	GGGCAAGTTCGTCTAACTATGTTC	2	2	4	AD1	-	.
chr15	79369231	79369256	chr15:79369231-79369256	0	AAGCATGCCCACTAGGAAACTCACCC	1	2	6	AB4	1.0	.
chr15	79369511	79369533	chr15:79369511-79369533	0	AAGCTGGCTTTGGAAATAAGTCC	1	2	3	AB2	1.0	.
chr15	79369960	79369982	chr15:79369960-79369982	0	AGAGTTTCCTAGTGGGCATGCTT	2	2	3	AA1	1.0	.
chr15	79370044	79370067	chr15:79370044-79370067	0	GAACTTGCCCTGTAGGGAATGTCT	1	1	4	A2	2.0	.
chr15	79370607	79370638	chr15:79370607-79370638	0	TAACTAGTTCTGCCATTCAGTGTCACATGTCT	1	3	12	CCD2	-	.
chr15	79372585	79372608	chr15:79372585-79372608	0	GAACATGCACAGGGGAACTTCCTT	1	2	4	AD2	1.0	dELS
chr15	79373390	79373415	chr15:79373390-79373415	0	AAATATGGTTTAATGTGAGCAAGCCC	2	2	6	AD1	-	.
chr15	79374873	79374897	chr15:79374873-79374897	0	GGAGATGCTTCAAATAGACTAGTGT	1	2	5	AD3	-	.
chr15	79376595	79376625	chr15:79376595-79376625	0	TGACTAGCTCAGATAGATGAAAAACAACCCC	1	2	11	AC2	1.0	.
chr15	79378571	79378600	chr15:79378571-79378600	0	GAAGTAGTCACATGACCATATGACATGCCT	1	3	10	ACC1	-	.
chr15	79380824	79380844	chr15:79380824-79380844	0	AGACAAATCCTAGACAAGCCT	1	1	1	A2	-	.
chr15	79381535	79381560	chr15:79381535-79381560	0	GGGCAACTTTTGTCTAGAACAAGTGC	1	2	6	AD2	-	.
chr15	79382389	79382408	chr15:79382389-79382408	0	AAAATAGTTGTGACTAGCCC	3	3	0	ACC1	1.0	.
chr15	79383063	79383086	chr15:79383063-79383086	0	GTGCATGCTCCACGGGACATGGCT	1	2	4	DD3	2.0	.
chr15	79384092	79384122	chr15:79384092-79384122	0	GAGCTGGCTCAGAGGTTCTAAAAGCTTCTTC	1	2	11	AB2	-	.
chr15	79387464	79387485	chr15:79387464-79387485	0	TGACATTTTGTGGGACAAGTCC	1	3	2	ACC2	1.0	.
chr15	79398777	79398802	chr15:79398777-79398802	0	GAGCATCCCATGGCCCAGGCAAGTTT	1	2	6	AC1	-	.
chr15	79400089	79400119	chr15:79400089-79400119	0	GGTCTAGCTAAAAGACCCGTCGAACTTGTCA	1	3	11	CCD1	1.0	.
chr15	79402909	79402933	chr15:79402909-79402933	0	GAAGGAGTCTCATCAAGACTTGTTA	1	3	5	ABC1	-	.
chr15	79407901	79407927	chr15:79407901-79407927	0	GGGCATGCTCTGGTAGAGAACCAGATT	2	2	7	BD1	-	.
chr15	79409014	79409036	chr15:79409014-79409036	0	GAGCTTCTCTCAAAAGCTTGATT	1	2	3	AD2	-	.
chr15	79410854	79410875	chr15:79410854-79410875	0	ATACATTTCCAGAAACATGTCC	2	2	2	AD1	-	.
chr15	79411587	79411612	chr15:79411587-79411612	0	GAGCTACCATGCACTGGGACTAGCTC	1	2	6	AD1	-	.
chr15	79411918	79411945	chr15:79411918-79411945	0	GGTCTTGCCTGTCAGATGAGGCCAGTTC	1	2	8	BD2	-	.
chr15	79414329	79414356	chr15:79414329-79414356	0	AAGCAACCTTCTACTTACATGCATGTTT	1	2	8	AD2	2.0	.
chr15	79415112	79415138	chr15:79415112-79415138	0	GGATAAGTTTCACATGGGGGAAAGCCC	1	2	7	AA2	2.0	.
chr15	79416159	79416190	chr15:79416159-79416190	0	AAAATTCTTTTCTTAACACCGGAAACTTGTTT	1	2	12	AA1	-	.
chr15	79416356	79416381	chr15:79416356-79416381	0	GGGCTTGTTTGTGATCGAACAGATTT	1	2	6	AB4	2.0	.
chr15	79421896	79421916	chr15:79421896-79421916	0	GAACTTGCCTGAAGCTAGTTT	2	0	1	0	2.0	.
chr15	79423389	79423418	chr15:79423389-79423418	0	GCAGTTGTCTCTGGACAAGGAAACTAGCTG	1	3	10	ACD1	-	.
chr15	79426728	79426758	chr15:79426728-79426758	0	AAGGAAGCTCCTAGACAGCATAGAGATGCTC	1	2	11	AA2	1.0	.
chr15	79430716	79430735	chr15:79430716-79430735	0	GAATAGGTTTGAACTTGCCT	3	2	0	AB1	-	.
chr15	79430854	79430881	chr15:79430854-79430881	0	TAGCAAGTTCACTTTTGTTTGCTTGTTT	1	3	8	CCD2	-	.
chr15	79432827	79432856	chr15:79432827-79432856	0	GAAGATGATCATGCAGTTTGGGGCAAGTTT	2	2	10	AD1	2.0	pELS,CTCF-bound
chr15	79433779	79433807	chr15:79433779-79433807	0	GGGCCCGCCCTGCAGGTGGAAGCTAGCTC	1	2	9	BB1	1.0	DNase-H3K4me3,CTCF-bound
chr15	79434814	79434834	chr15:79434814-79434834	0	AGGCATGCTTCAAACTCACTA	2	3	1	ABC2	-	.
chr15	79434903	79434924	chr15:79434903-79434924	0	AGACTAGATCATGGATTTGTTT	1	2	2	AD2	1.0	.
chr15	79436384	79436415	chr15:79436384-79436415	0	GAGCTTATTTGGTAATATACTCAGGTTAGTCT	1	2	12	AA2	-	.
chr15	79444129	79444149	chr15:79444129-79444149	0	TGACAAGTTACGGACCTGCTC	1	3	1	BCC2	1.0	.
chr15	79448083	79448102	chr15:79448083-79448102	0	TAGCTTGCTCTCGCAAGTTT	2	3	0	CCD2	1.0	.
chr15	79450327	79450352	chr15:79450327-79450352	0	AAACAAGTTTTAGTGGGGGCTGGACA	1	3	6	BCD2	-	.
chr15	79463806	79463838	chr15:79463806-79463838	0	GGGCATGTTTTTTGTTCACCCACAAGCAGGGCT	2	2	13	BD4	-	.
chr15	79464079	79464103	chr15:79464079-79464103	0	AGGCTTCCCTGAAATGGCCTTGCTC	1	2	5	AD2	-	.
chr15	79464488	79464513	chr15:79464488-79464513	0	TAATTTGCCCCAGGTCAGACAAGTCT	1	2	6	AC3	-	.
chr15	79465823	79465849	chr15:79465823-79465849	0	AGACCAGTCTTCCAGCAAAATATGCCC	1	2	7	AB2	1.0	.
chr15	79466292	79466323	chr15:79466292-79466323	0	TAGCATGTTCTAGAACGGGGGCTGGCAAACTT	1	3	12	ACC1	-	.
chr15	79469267	79469287	chr15:79469267-79469287	0	TGAAGAGTTTGGAACTTGTCC	1	3	1	ABC1	1.0	.
chr15	79469400	79469419	chr15:79469400-79469419	0	AAGCTTGCTCAATAATGTTC	3	2	0	AD1	-	.
chr15	79471572	79471594	chr15:79471572-79471594	0	AGGCTAGTTTAATAGACGTGCTA	1	2	3	BC1	2.0	.
chr15	79476587	79476614	chr15:79476587-79476614	0	AGACAAGTTGATTAAGGAGGGCTTCCTG	1	3	8	ACC1	1.0	.
chr15	79477259	79477280	chr15:79477259-79477280	0	TGGCTAGTGTAGGAGCATGTTA	1	3	2	CCD2	1.0	.
chr15	79479336	79479366	chr15:79479336-79479366	0	TGAGTTGTTCACTATCACTAAGAACTAGCTA	1	3	11	ACC1	-	.
chr15	79479565	79479589	chr15:79479565-79479589	0	GTGCTTGTTTCTGTTAGACATTTCC	1	2	5	AD3	2.0	.
chr15	79482223	79482243	chr15:79482223-79482243	0	AGAATTGTCCTGAACAAGTCT	1	1	1	A1	-	.
chr15	79486627	79486659	chr15:79486627-79486659	0	GGGGTTGTTTGTTGTTTTCTTGTAAATTTGTTT	1	2	13	AA2	1.0	.
chr15	79491336	79491359	chr15:79491336-79491359	0	TGCTTTGTTTACCTAAGCAAGCCT	1	3	4	ACD1	-	.
chr15	79493285	79493307	chr15:79493285-79493307	0	GAACAATTTCCTAGAACTTCTTT	1	2	3	AA2	-	.
chr15	79493455	79493478	chr15:79493455-79493478	0	AGGCAACTCTACATAGACTTGCAC	1	2	4	AD2	-	.
chr15	79493614	79493644	chr15:79493614-79493644	0	GAATAAGTTTTATCATTAGTTGAACTAACCT	1	2	11	AA2	1.0	.
chr15	79498374	79498395	chr15:79498374-79498395	0	CCAGATGTTTACAAGCTTGTTC	1	3	2	ACD1	1.0	.
chr15	79499928	79499947	chr15:79499928-79499947	0	AAGCATGCCATAGCTTCTCC	4	3	0	ACC1	-	.
chr15	79501054	79501080	chr15:79501054-79501080	0	GGACATAATTTTCTCCAGAACAAGTCC	2	2	7	AD1	1.0	.
chr15	79504731	79504750	chr15:79504731-79504750	0	GAACATTTCTGTACTTGCCT	3	2	0	AD2	-	.
chr15	79505052	79505084	chr15:79505052-79505084	0	GAAAATGTTTTCTCACAGGTTGAAGGCATACCT	1	2	13	AA2	-	.
chr15	79507233	79507264	chr15:79507233-79507264	0	GAGCTAGTTAAGTAGTGTCTCTAAGGTTGTTT	1	2	12	AC2	-	.
chr15	79508334	79508355	chr15:79508334-79508355	0	AGGCTTGTCTATGGACATCCCA	1	2	2	AC3	1.0	.
chr15	79515387	79515407	chr15:79515387-79515407	0	AAACACGTTTTAAATTAGTCT	1	2	1	AB2	-	.
chr15	79517303	79517330	chr15:79517303-79517330	0	GGACAAGTTCATTTGACAGAACTATCTA	1	2	8	AC3	1.0	.
chr15	79519367	79519388	chr15:79519367-79519388	0	TTGCTTGCTTTGGAACTTGCTG	1	3	2	CCD1	1.0	.
chr15	79520506	79520533	chr15:79520506-79520533	0	GGGCTATTTTAGAAATAAACACAAGTCT	1	2	8	AD2	1.0	.
chr15	79521198	79521218	chr15:79521198-79521218	0	AGGGAAGCCTAACGCTTGTTT	1	2	1	AD2	-	.
chr15	79524073	79524104	chr15:79524073-79524104	0	GAGCATGTTTTAGCCTCCACCTTGACAAGTAC	1	2	12	CD	1.0	.
chr15	79527825	79527857	chr15:79527825-79527857	0	AGACATGCTCCTTGACCTCTTCTAGCCTTACTT	2	2	13	AD1	2.0	.
chr15	79528433	79528463	chr15:79528433-79528463	0	TAACTTGCCAGGTATGTGAGTGAGCTACTTT	1	3	11	ACC1	-	.
chr15	79529439	79529469	chr15:79529439-79529469	0	AAACTTGTCTTTAGTCACAGATGACATGATC	1	2	11	CD	-	.
chr15	79529699	79529720	chr15:79529699-79529720	0	AAGCATGTCACAAAGCTACTCC	1	2	2	AC2	-	.
chr15	79529987	79530012	chr15:79529987-79530012	0	TGACTTATCCTCATTTAAACTTGTTT	1	2	6	AC1	-	.
chr15	79530251	79530278	chr15:79530251-79530278	0	GGGAATGTTCAGAAATCTGAAGAAGTTC	1	2	8	AA2	-	.
chr15	79537607	79537632	chr15:79537607-79537632	0	GAGGAAGCTCCACCAGGGAGATGTTC	1	2	6	AA2	1.0	.
chr15	79538756	79538782	chr15:79538756-79538782	0	GGAGAAGCCCTGCTCTAGGGCACGCCT	1	2	7	AB3	2.0	.
chr15	79538864	79538891	chr15:79538864-79538891	0	GGGCTTCTTTCCACACTGAGATAAGCCT	1	2	8	AA2	-	.
chr15	79539666	79539685	chr15:79539666-79539685	1	AGGCATGTCCTGGCATTCTA	4	3	0	ACC1	1.0	.
chr15	79543198	79543223	chr15:79543198-79543223	0	TGACTTGTCTTTCCCAGAACAATCCA	1	3	6	ACC1	4.0	.
chr15	79544592	79544611	chr15:79544592-79544611	0	AAACTTGCACAAACATTCTT	3	2	0	AD2	-	.
chr15	79545932	79545951	chr15:79545932-79545951	0	GCATATGTTCAGGCAAGCCA	3	3	0	ACD1	3.0	.
chr15	79546199	79546223	chr15:79546199-79546223	0	AGACATCCCTAGGCCGGGCCAGTCT	1	2	5	AB2	-	.
chr15	79547130	79547155	chr15:79547130-79547155	0	AGACTTCTTTATCCAAAGACAGGTTT	1	2	6	AB2	2.0	.
chr15	79548596	79548615	chr15:79548596-79548615	0	GGACTTACTCAGATAAGTTC	1	2	0	AA2	-	.
chr15	79548829	79548855	chr15:79548829-79548855	0	TAGCAAGCTGTATTTTAAAGCTGGTCC	1	3	7	BCC1	3.0	.
chr15	79555860	79555892	chr15:79555860-79555892	0	AAGAATGTTCTACGGACCCAATGAGGCTTATCC	1	2	13	AA2	1.0	.
chr15	79567126	79567157	chr15:79567126-79567157	0	AAGTTTGTGTCAACCCTGTGTCAAGCAAGTCT	1	2	12	AD1	-	.
chr15	79567323	79567350	chr15:79567323-79567350	0	AGCCATGCCCATCTAAGAGAGCAAACTT	1	2	8	AD3	1.0	.
chr15	79567574	79567600	chr15:79567574-79567600	0	AGGCATGTCAAAAGCCAAGACAGGCCA	1	3	7	BCC1	-	.
chr15	79569827	79569850	chr15:79569827-79569850	0	GGACAAGTTTTGAAAAACATGCCA	2	1	4	C1	-	.
chr15	79569911	79569940	chr15:79569911-79569940	0	TAGCAAGTCAATTGGGCAAAAGACAAGACC	1	3	10	CCD1	-	.
chr15	79570274	79570294	chr15:79570274-79570294	0	AAACTTGTCCAAGGCTTATTA	1	2	1	AC3	-	.
chr15	79571146	79571167	chr15:79571146-79571167	0	GGGCTTGTCTGAAAGCACCCCA	1	3	2	ABC2	1.0	.
chr15	79573163	79573187	chr15:79573163-79573187	0	GAGCTTGGCTGCACAGAACTGGTTT	1	2	5	BD2	1.0	.
chr15	79574344	79574366	chr15:79574344-79574366	0	GAACATTTCTGAGGAGAATGCTT	1	2	3	AA2	-	.
chr15	79575677	79575702	chr15:79575677-79575702	0	GACCTTGTCTGGGGCAGAACAACTCT	1	2	6	AD3	1.0	.
chr15	79578206	79578236	chr15:79578206-79578236	0	TAGTAAGCTGGAGTGATTGTAGGACTTGCCT	1	3	11	ACC1	1.0	.
chr15	79579014	79579041	chr15:79579014-79579041	0	GGACTTGTTTTTCCCTATGGGGATGACC	2	2	8	AD1	-	.
chr15	79583666	79583696	chr15:79583666-79583696	0	GAGCTAGTTTCCTTTTGTTGTTGGTTTGTTG	1	3	11	ACC2	-	.
chr15	79584790	79584819	chr15:79584790-79584819	0	AAAGTTGTTCAATGTTTTCTAGAATAGTTT	1	2	10	AA2	1.0	dELS
chr15	79586194	79586214	chr15:79586194-79586214	1	AGGCATGTACTCAACATGCCC	2	2	1	CD	2.0	.
chr15	79586482	79586509	chr15:79586482-79586509	0	AAATTTGTCTTTATTGTTAAGATTGTTT	1	2	8	AA2	-	.
chr15	79593250	79593277	chr15:79593250-79593277	0	GGATTTGCTCCAGCTGCAGGACTAGGCT	1	2	8	AD3	1.0	CTCF-only,CTCF-bound
chr15	79595844	79595867	chr15:79595844-79595867	0	AGACTTGCTACGTAGGGCAAGACT	1	2	4	CD	1.0	dELS,CTCF-bound
chr15	79595941	79595964	chr15:79595941-79595964	0	AGACATCTTTTCTGGGACAAGTAT	1	2	4	AD2	2.0	dELS,CTCF-bound
chr15	79598006	79598036	chr15:79598006-79598036	0	TGGCAAGCTTGCAGAAGGCAGGAACATCTTA	1	3	11	ACC1	1.0	.
chr15	79600476	79600507	chr15:79600476-79600507	0	GGACCTGCCTCACCTTCTTGTTGACCTTGTTT	1	2	12	BD2	-	.
chr15	79600675	79600699	chr15:79600675-79600699	0	GGACTTATATGATGTAGGCTTGTTT	1	2	5	AD1	-	.
chr15	79603587	79603606	chr15:79603587-79603606	0	TATCATGTTCAAACTTGCCT	4	2	0	CD	3.0	.
chr15	79609545	79609577	chr15:79609545-79609577	0	AGGAAAGCCCCTGAATAGGATACGAATAAGCTC	1	2	13	AA2	2.0	.
chr15	79610441	79610463	chr15:79610441-79610463	0	GAGCAATTTTGGCAAACATGGCC	1	2	3	AD2	-	.
chr15	79613029	79613051	chr15:79613029-79613051	0	AGGCAAGCTACCCAGAAAAGCTG	1	3	3	ACC2	1.0	.
chr15	79616396	79616422	chr15:79616396-79616422	0	GAGTTAGCTTGTATATTGAACAAGGTC	1	2	7	AD3	1.0	.
chr15	79621570	79621592	chr15:79621570-79621592	0	GAGCAATTTTCTTAGTCTTGCTT	1	2	3	AD2	-	.
chr15	79622215	79622241	chr15:79622215-79622241	0	AGTCTTGCTTCTTTGTTTAGCTTGCCA	1	3	7	CCD1	-	.
chr15	79622345	79622366	chr15:79622345-79622366	0	AGACTTGTTTGTGTGGTTGCTT	1	2	2	AD1	1.0	.
chr15	79623860	79623880	chr15:79623860-79623880	0	GAGCTAGGTTGAGACTATTTC	1	2	1	AD2	1.0	.
chr15	79624140	79624164	chr15:79624140-79624164	0	AAGCTAGTTTGGTTCAATAAAGCTC	1	2	5	AD1	2.0	.
chr15	79627059	79627081	chr15:79627059-79627081	0	AGACTATTTTTTCAAGGATGTCT	1	2	3	AA2	-	.
chr15	79627113	79627142	chr15:79627113-79627142	0	AAGTTTTTCTCCAGAGGACAGAACAAGTTT	1	2	10	AA1	-	.
chr15	79627182	79627201	chr15:79627182-79627201	0	GGAAAAGTTCAGGCAGGTTT	3	2	0	AB3	-	.
chr15	79628553	79628577	chr15:79628553-79628577	0	AGGCAACCTCCACCTGGAAATGCCT	1	2	5	AA2	1.0	.
chr15	79632598	79632618	chr15:79632598-79632618	0	AAGCTATCTCAGATCTTGCCT	1	2	1	AD2	-	.
chr15	79633461	79633483	chr15:79633461-79633483	0	AGAAATGTTCCTCAAGCTTTCCC	1	2	3	AA2	1.0	.
chr15	79638955	79638987	chr15:79638955-79638987	0	AAACATGTTCCAATCACTGTAAAAGGCTCACCT	1	2	13	AB4	-	.
chr15	79639313	79639342	chr15:79639313-79639342	0	AAAGTAGCTACATCTGCTGCTAACATGCTC	1	3	10	ACC1	1.0	.
chr15	79641201	79641221	chr15:79641201-79641221	0	AGAGTAGCTTAAAGTAAGTCT	1	2	1	AA2	1.0	.
chr15	79641664	79641684	chr15:79641664-79641684	0	GAACTGGTTTAGAACAAGACC	1	2	1	BD2	-	.
chr15	79643490	79643522	chr15:79643490-79643522	0	AAACAAGCTCCTAACACCTGGCAGGGGATGTGT	2	2	13	AD1	1.0	dELS,CTCF-bound
chr15	79644631	79644650	chr15:79644631-79644650	0	AGGCTATCCTAGACATTTCC	1	2	0	AA2	1.0	.
chr15	79644660	79644686	chr15:79644660-79644686	0	AGGCATATCTCCTAAAGGAATAAGCCT	1	2	7	AA2	-	.
chr15	79645308	79645327	chr15:79645308-79645327	0	GAACTTACCCAAGGAAGCTC	1	2	0	AA2	-	.
chr15	79645477	79645508	chr15:79645477-79645508	0	AAGCAAGTTTAATATCAGACAAAAGATAATCT	1	2	12	AA1	-	.
chr15	79648113	79648145	chr15:79648113-79648145	0	GGGGTTGTTTGTTTTTTTCTTGTAAATTTGTTT	1	2	13	AA2	2.0	.
chr15	79652030	79652058	chr15:79652030-79652058	0	GGGGTTGTTTTTTTCTTGTAAATTTGTTT	1	2	9	AA2	1.0	.
chr15	79654862	79654887	chr15:79654862-79654887	0	AGACAAGCCACACACAGAATAAGCTT	1	2	6	AC2	-	.
chr15	79656658	79656684	chr15:79656658-79656684	0	CAGCATGCTTATCGTTTGGAGTTGCTA	1	3	7	ACC2	-	.
chr15	79657534	79657561	chr15:79657534-79657561	0	TAAAATGTTGGAGGTGGGAAACATGCCT	1	3	8	ACC1	-	.
chr15	79658368	79658391	chr15:79658368-79658391	0	AAGCAGGTTCTGGAGAGAAAGTCT	1	2	4	AB2	-	.
chr15	79658837	79658860	chr15:79658837-79658860	0	AGGGATGTCTGTACAAACAAACCT	1	2	4	AA2	-	.
chr15	79665302	79665322	chr15:79665302-79665322	0	AGAATTGCTTTGAACATGCTA	1	2	1	AC2	3.0	.
chr15	79667475	79667496	chr15:79667475-79667496	0	AAACATTCCTGAAAGCTTGCCC	1	1	2	A2	-	.
chr15	79668477	79668504	chr15:79668477-79668504	0	AGAAATGCTTCCCTGGGAAGGCAATTTC	1	2	8	AA2	1.0	.
chr15	79668815	79668837	chr15:79668815-79668837	0	AGGAATGTTTATCGGGCAATTCC	1	2	3	AA2	-	.
chr15	79673213	79673239	chr15:79673213-79673239	0	AAAGATGTTTTAGTCATAGAATAGTTT	1	2	7	AA2	-	.
chr15	79674871	79674893	chr15:79674871-79674893	0	AAACATCTCCCATGGGCATCCCT	1	2	3	AA2	-	.
chr15	79676532	79676557	chr15:79676532-79676557	0	AGACCAGTTCTGATGGAGGCTTCTCC	1	2	6	AB3	-	.
chr15	79676572	79676594	chr15:79676572-79676594	0	GGCCATGTCCCTCAGGCTTGGTC	1	2	3	DD3	1.0	.
chr15	79677513	79677535	chr15:79677513-79677535	0	AGGCTTCTCAAAGAAGCTTGTTT	1	2	3	AC1	-	.
chr15	79677597	79677619	chr15:79677597-79677619	0	AGGCTTCTCAAAGAAGCTTGTTT	1	2	3	AC1	-	.
chr15	79678776	79678802	chr15:79678776-79678802	0	AGACATGTCCCTACCTTAAAAATGCTC	1	1	7	A2	-	.
chr15	79679616	79679642	chr15:79679616-79679642	0	AAACATGTCTGCACGCCAACTTTGTCC	2	2	7	AD1	-	.
chr15	79679924	79679951	chr15:79679924-79679951	0	GAACTTGTTTTTTTCACCAAATGAGTCT	1	2	8	AB1	1.0	.
chr15	79689440	79689469	chr15:79689440-79689469	0	AGATTTATTTGAAGTATGCAAGGCTAGTTC	1	2	10	AA1	-	.
chr15	79695146	79695166	chr15:79695146-79695166	0	GAGCATGTTAAAAACATTTTC	1	2	1	AC2	-	.
chr15	79698386	79698411	chr15:79698386-79698411	0	CACCATGTCCTATACTGAACATGTTT	1	2	6	CD	-	.
chr15	79704841	79704872	chr15:79704841-79704872	0	GGACATGCCTGTCTTTGCATCTGGGCTGGGCT	2	2	12	BD4	1.0	CTCF-only,CTCF-bound
chr15	79706973	79707000	chr15:79706973-79707000	0	GAGCATGTCCTTTCCCCAGTGTATGTTC	2	2	8	AD1	1.0	.
chr15	79707866	79707887	chr15:79707866-79707887	0	AGACAAGCTCTTAGACAAAGCT	1	2	2	AD4	-	.
chr15	79707970	79707999	chr15:79707970-79707999	0	AGGCATGCTCCTTCTATGCCTAATTTGTTG	1	3	10	ACC2	-	.
chr15	79709632	79709663	chr15:79709632-79709663	0	GGGCAAGCCAAATCGGGAAGGAGAACAAGTAT	1	2	12	CD	-	.
chr15	79710482	79710507	chr15:79710482-79710507	0	GGACTGGATTCATGGAAAACATGCCC	2	2	6	BD1	1.0	.
chr15	79710842	79710872	chr15:79710842-79710872	0	GAACTTTTTTTCCTGTAAAATAAATTAGTTT	1	2	11	AA2	2.0	.
chr15	79713998	79714030	chr15:79713998-79714030	0	AAACAAATTTACAAGAAAAAAACAAACAACCCC	1	2	13	AA2	2.0	.
chr15	79714729	79714752	chr15:79714729-79714752	0	GGGATAGCTTTAGGAGATATGCCT	1	2	4	AA2	-	.
chr15	79716783	79716811	chr15:79716783-79716811	0	GATCATCCTTTCAACATAAAAACTAGCCT	2	2	9	AD1	-	.
chr15	79718677	79718701	chr15:79718677-79718701	0	GGACATGCATTTTGAGAACAATTCC	1	2	5	AD2	1.0	.
chr15	79723826	79723848	chr15:79723826-79723848	0	GAGCCAGTTCTGCGGTCATGTTT	1	2	3	BD2	2.0	.
chr15	79724003	79724029	chr15:79724003-79724029	0	GGGCATGTCTTATGGAAAGGTACGTCC	2	2	7	AB1	2.0	.
chr15	79727145	79727175	chr15:79727145-79727175	0	AAACTACTTTCCACAATGGCTGAACTAATTT	1	2	11	AA2	-	.
chr15	79729948	79729979	chr15:79729948-79729979	0	GGACTTTTTATAGGGAGCCCATAAACTAGCCA	1	3	12	ACC2	-	.
chr15	79730703	79730728	chr15:79730703-79730728	0	GCACAAGTCTACACAAAGACTTGTAC	1	2	6	DD3	2.0	.
chr15	79736766	79736785	chr15:79736766-79736785	1	GAACAAGTCCTGGCAAGCAG	3	3	0	CCD1	1.0	.
chr15	79742348	79742378	chr15:79742348-79742378	0	AAGCTTTTTTTTTTTTTTTTGAGACATGGTC	1	2	11	AD2	2.0	.
chr15	79743010	79743029	chr15:79743010-79743029	0	AGGCAAGCTCTGCCAAGCCC	3	2	0	CD	-	.
chr15	79743937	79743959	chr15:79743937-79743959	0	AAACCAGCCTGGGCAACATGCTG	1	3	3	BCC1	-	.
chr15	79745933	79745961	chr15:79745933-79745961	0	GGGGTTGTTTTTTTCTTGTAAATTTGTTT	1	2	9	AA2	-	.
chr15	79750634	79750657	chr15:79750634-79750657	0	TGCTTTGTCTACCTAAGCAAGCCT	1	3	4	ACD1	-	.
chr15	79751125	79751151	chr15:79751125-79751151	0	CAACTTGCTCTTGGGCTGAAATTGTTC	1	2	7	AC2	-	.
chr15	79752282	79752314	chr15:79752282-79752314	0	GAGCATTTCTCTTCCGTTTTTTTAGACAAGGTC	1	2	13	AD2	-	.
chr15	79754998	79755017	chr15:79754998-79755017	0	AGACTAGCCTGGGCAACATG	2	3	0	ACD2	-	.
chr15	79755049	79755080	chr15:79755049-79755080	0	TAGCTTGTGTTATCGGCTAGATCAACTTGCTT	1	3	12	CCD2	-	.
chr15	79755350	79755375	chr15:79755350-79755375	0	AGGGTTGCCTGGACTCAGGCCAGCTT	1	2	6	AB2	-	.
chr15	79761916	79761942	chr15:79761916-79761942	0	CAGCAAGTTTTTATTAGGGACTTTCCA	1	3	7	ACC1	-	.
chr15	79762969	79762989	chr15:79762969-79762989	0	GACCTAGCTAATAACTTGCCT	1	3	1	CCD1	-	.
chr15	79763089	79763109	chr15:79763089-79763109	0	AGGCCTGTCTCAGCCTAGTCT	1	2	1	BD2	1.0	.
chr15	79765946	79765967	chr15:79765946-79765967	0	AAACAAGTTTTGGAATTTGTTG	1	2	2	AC1	-	.
chr15	79768193	79768217	chr15:79768193-79768217	0	GGGCTCTCCCACATGGGGCTTGCTT	1	2	5	AB1	1.0	.
chr15	79770094	79770115	chr15:79770094-79770115	0	GAGCATCTGCTTGGACAAGCCT	2	2	2	AD1	1.0	.
chr15	79771755	79771786	chr15:79771755-79771786	0	GAGGATGCCCCATCAACAAGATAGGCTTTCCC	1	2	12	AA2	-	.
chr15	79773974	79774000	chr15:79773974-79774000	0	CTACATGCTAAGGTCCCAAACAAGTCC	1	3	7	CCD1	1.0	.
chr15	79775117	79775138	chr15:79775117-79775138	0	AGGGAAGCTGATTGACTTGTTC	1	3	2	ACC1	-	.
chr15	79775510	79775532	chr15:79775510-79775532	0	GAACAGGCCTGGTAGGATTGTTT	1	2	3	AB2	-	dELS
chr15	79778028	79778053	chr15:79778028-79778053	0	GGGCATGTTTTTCATTAAACAAAGCA	1	3	6	ACD2	-	.
chr15	79778151	79778173	chr15:79778151-79778173	0	GAGAATGCTTGCAAATCATGTTT	1	2	3	AD2	1.0	.
chr15	79779027	79779048	chr15:79779027-79779048	0	AAACCAGTTTCAAAGCTACCCT	1	2	2	AB3	-	dELS,CTCF-bound
chr15	79779229	79779254	chr15:79779229-79779254	0	GAACATGTCTCACTGCAGGCTTGACC	2	1	6	D1	1.0	.
chr15	79779340	79779364	chr15:79779340-79779364	0	AAACATTTTTTGTAGAGACAAGCTC	1	1	5	A2	3.0	dELS,CTCF-bound
chr15	79784972	79785004	chr15:79784972-79785004	0	TAGCATTCCTATACACCAACAACAGGCAAGCTG	1	3	13	ACC2	-	.
chr15	79785312	79785340	chr15:79785312-79785340	0	AGAAAAGCCCAAATAGCCAAGACAATCCT	1	2	9	AA2	-	.
chr15	79787031	79787051	chr15:79787031-79787051	0	GCACTAGTTCCCAACTTGTCT	1	2	1	CD	1.0	.
chr15	79790488	79790515	chr15:79790488-79790515	0	AGACCAGCCTGGGCAACAGAGCAAGACC	1	2	8	BD3	1.0	.
chr15	79790830	79790862	chr15:79790830-79790862	0	AGACAATCTTCTTAAAACGCACTGGGCATTTCT	1	2	13	AA2	1.0	.
chr15	79799900	79799932	chr15:79799900-79799932	0	AGACAGGTTTCACCATGTTGGCCAGGCTGGTCT	1	2	13	BB2	-	.
chr15	79800442	79800461	chr15:79800442-79800461	0	TATGTTGCCCAGGCTAGTCT	2	3	0	ACD1	-	.
chr15	79804744	79804776	chr15:79804744-79804776	0	AGACATTCTTCATGCAAAGAAAGAGGCCTGTTC	1	2	13	AB2	2.0	.
chr15	79806706	79806730	chr15:79806706-79806730	0	AAGCTTGTTCCATTCAAATATGTGC	2	2	5	AD1	1.0	.
chr15	79807979	79808001	chr15:79807979-79808001	0	AGCCATGTTAAGAAGGCTTGTCT	1	2	3	CD	-	.
chr15	79808348	79808371	chr15:79808348-79808371	0	AAGCTGCTCCCCAAAGACAAGTCC	1	2	4	AB1	-	.
chr15	79809055	79809081	chr15:79809055-79809081	0	GAGCATGCCACCACGCCTGGCTAATTT	1	3	7	ACC1	-	.
chr15	79809108	79809130	chr15:79809108-79809130	0	CACCATGTTGGCCAGGCTAGTTT	1	3	3	CCD1	-	.
chr15	79815180	79815199	chr15:79815180-79815199	0	GGGAAAGTTCACACTTGTCT	2	2	0	AD2	-	.
chr15	79819132	79819152	chr15:79819132-79819152	0	GAACCAGTCCCGGACAGGCTT	1	2	1	BB2	-	.
chr15	79821905	79821932	chr15:79821905-79821932	0	GAGCATGTCTGGGATTCAGGAAATACTC	2	2	8	AA1	2.0	CTCF-only,CTCF-bound
chr15	79823032	79823061	chr15:79823032-79823061	0	CAACTTGTGCTTGGGGGTTCCAGCATGCTC	1	3	10	CCD2	-	.
chr15	79823563	79823593	chr15:79823563-79823593	0	GAGATTGTTTCTGACAGCAGGGAACATGTCA	1	2	11	AC2	1.0	.
chr15	79824901	79824931	chr15:79824901-79824931	0	AGGCTACTCTAGTTCCTTCAAATGCTTGCCT	1	2	11	AD2	1.0	.
chr15	79825320	79825352	chr15:79825320-79825352	0	AGGCAAATTCAGGACTAGAATGCAGGCCAGTCT	1	2	13	AB2	-	.
chr15	79829391	79829423	chr15:79829391-79829423	0	ATACTTGCTCACCTCTACAGGACAGGCATGTGT	1	2	13	DD3	-	.
chr15	79831134	79831153	chr15:79831134-79831153	0	GGGCATGCCTAAGCTAACAG	3	3	0	ACD2	-	.
chr15	79833303	79833325	chr15:79833303-79833325	0	AGGCATGCCACAGCATCTAGTCC	1	3	3	CCD2	-	.
chr15	79837510	79837538	chr15:79837510-79837538	0	AAATTAGCCTGGCATGGTGATGCATGCCT	1	2	9	AD2	2.0	.
chr15	79839674	79839694	chr15:79839674-79839694	0	AGAGATGTTTCCAACATGTCT	1	2	1	AC2	1.0	.
chr15	79839788	79839814	chr15:79839788-79839814	0	AAACAAGTTTATTTTATGAGCAAACTA	1	2	7	AC3	1.0	.
chr15	79839956	79839978	chr15:79839956-79839978	0	AGACTAGCCTGAGAAACATGGCA	1	2	3	CD	-	.
chr15	79840806	79840831	chr15:79840806-79840831	0	ATTCTTGTCTCAAAAAAAACAAGCTG	1	3	6	CDD2	-	.
chr15	79842126	79842146	chr15:79842126-79842146	0	AAACTTGTTCTGGGATAATCC	1	2	1	AA1	-	.
chr15	79842999	79843029	chr15:79842999-79843029	0	GTGCTTGCCTCCTGAGTCTAAGGCCTTGTCT	1	2	11	DD2	-	.
chr15	79845955	79845982	chr15:79845955-79845982	0	AGGCAAGGCCAGGCTGCCGGGCTTCCCC	1	2	8	AD2	-	.
chr15	79852106	79852128	chr15:79852106-79852128	0	AAACATGCTTCTAAAACATGAAG	1	3	3	CDD3	-	.
chr15	79853806	79853831	chr15:79853806-79853831	0	AAGCATTCCTCTGTTAGAAATAGCCT	1	2	6	AA2	1.0	dELS,CTCF-bound
chr15	79854725	79854751	chr15:79854725-79854751	0	AAACATGCTATTTTCTTAAGTATGTTT	1	2	7	AC2	-	.
chr15	79857484	79857508	chr15:79857484-79857508	0	CAGCTTGCTCTCTTCTTGCATGCCT	1	3	5	CCD2	-	.
chr15	79857552	79857576	chr15:79857552-79857576	0	GAACAAATTCTATTACAGCAAGTCT	1	2	5	AC2	-	.
chr15	79857665	79857696	chr15:79857665-79857696	0	CAACTAGCCTTGTTATCTGCTTCAATAAGTCC	1	3	12	ACC2	-	.
chr15	79858487	79858516	chr15:79858487-79858516	0	GGACAAGTCATTTCCCACCTAGGCCTGTTC	1	2	10	BC2	-	.
chr15	79858757	79858782	chr15:79858757-79858782	0	AAACATGTTATCAAAGATGCAAGTTT	1	2	6	CD	1.0	.
chr15	79863150	79863178	chr15:79863150-79863178	0	CTACATGCTGCATATGTCAGAACTTGTTC	1	3	9	CCD1	-	.
chr15	79863307	79863337	chr15:79863307-79863337	0	GAACAACCTTTCCCAAACATAGAACTAGTCA	1	2	11	AC2	-	.
chr15	79864017	79864043	chr15:79864017-79864043	0	CAGCATGCCTTCGGGGAAAGCAGACCT	1	3	7	ABC2	2.0	dELS
chr15	79865317	79865339	chr15:79865317-79865339	0	AAACAAACTTGGGAAAAATGTCT	1	2	3	AA2	-	dELS,CTCF-bound
chr15	79865556	79865580	chr15:79865556-79865580	0	CAGCAAGTTGCTAAAAAGCAAATCT	1	3	5	ACC1	-	.
chr15	79866144	79866171	chr15:79866144-79866171	0	GAACAAATCCAGCAGCAGGAATATGTCC	1	2	8	AA2	-	.
chr15	79867156	79867179	chr15:79867156-79867179	0	AAACATTCCTATCCAAACTGGTTC	1	2	4	AB2	2.0	.
chr15	79868137	79868161	chr15:79868137-79868161	0	TAGCTTGTTTTAAGCAGACTAAACT	1	3	5	ACD2	-	.
chr15	79870113	79870142	chr15:79870113-79870142	0	AAAGAAGTCAAGCAATGAAAAAACAAGTTT	1	2	10	AC1	1.0	.
chr15	79872201	79872231	chr15:79872201-79872231	0	AAATAAGTCTTCAAACTAATGAAGCTTTTTT	1	2	11	AA2	-	.
chr15	79878368	79878388	chr15:79878368-79878388	0	GGGCTAACTTGAGTCAAGCTT	1	2	1	AD2	2.0	.
chr15	79878827	79878855	chr15:79878827-79878855	0	GGACAAGTCAGCCTAGCACAGGAAAGCTT	1	2	9	AC2	-	.
chr15	79881462	79881481	chr15:79881462-79881481	0	GAACAGGTCCAAGGAAGCCT	1	2	0	AB2	-	.
chr15	79882260	79882281	chr15:79882260-79882281	0	AAGCATTCTCATAGACATGCTG	1	2	2	AC2	-	.
chr15	79882820	79882846	chr15:79882820-79882846	0	AAACTAGTGCTGAGAGAAGATAAGTTT	1	2	7	AD2	-	.
chr15	79883193	79883219	chr15:79883193-79883219	0	GACCTTGTCTCTAAAAACAACAAGTTA	1	3	7	CCD1	-	.
chr15	79884840	79884863	chr15:79884840-79884863	0	TGACATGCCAGCACAAACCTGCTT	1	3	4	BCC2	-	.
chr15	79886239	79886269	chr15:79886239-79886269	0	CAGCTTGTCCCAAACACTGTAAAGCTAGATG	1	3	11	CCD1	1.0	.
chr15	79890163	79890190	chr15:79890163-79890190	0	GAACTTATCCACACTCAGAAGTTAGCCC	1	2	8	AA2	1.0	.
chr15	79896000	79896027	chr15:79896000-79896027	0	GAACATGCCTTCACAACAGGATATGACT	2	2	8	AD1	-	pELS,CTCF-bound
chr15	79898643	79898664	chr15:79898643-79898664	0	AGTCTAGTCTGCAGTCTAGCCT	1	2	2	DD2	2.0	pELS
chr15	79902900	79902925	chr15:79902900-79902925	0	GAACTAGCACTTAAGAGAGCTTGACT	1	2	6	DD2	-	dELS
chr15	79912175	79912199	chr15:79912175-79912199	0	CATCTAGTTGCAGGAAAACAAGTTC	1	3	5	CCD1	1.0	.
chr15	79916037	79916067	chr15:79916037-79916067	0	AAGCAATTTTTATCCCTTATGCAGCTTGTCC	1	2	11	AC2	-	.
chr15	79916262	79916283	chr15:79916262-79916283	0	GAACGTGCCTGTGAGCATGTCC	2	1	2	B1	-	.
chr15	79918960	79918987	chr15:79918960-79918987	0	TAACATGCCTCAACTTTTTGACTACCTT	1	3	8	ACC1	-	.
chr15	79919674	79919694	chr15:79919674-79919694	0	AGGGAAGTTTTGAACATTTTT	1	2	1	AA2	-	.
chr15	79920576	79920597	chr15:79920576-79920597	0	GAACGTGCCTGTGAGCATGTCC	2	1	2	B1	1.0	.
chr15	79927315	79927334	chr15:79927315-79927334	0	GGACCAGTCTGAACATGTTG	4	2	0	BC2	1.0	.
chr15	79929384	79929412	chr15:79929384-79929412	0	AAGCATGTTTCTACTTTAGGAACTTTGCA	1	3	9	ACD2	-	.
chr15	79930121	79930143	chr15:79930121-79930143	0	CACCATGTTGGCCAGGCTAGTCT	1	3	3	CCD1	1.0	.
chr15	79930869	79930892	chr15:79930869-79930892	0	CAACTAGCTTTTCAGGGGTTGTCT	1	2	4	AC2	-	.
chr15	79930963	79930986	chr15:79930963-79930986	0	TAACTTGCTCCTACATGCATGTTA	1	3	4	CCD2	-	.
chr15	79932580	79932605	chr15:79932580-79932605	0	AATCTTCTTCCTCTAAGAGCAAGTTT	1	2	6	AD1	-	.
chr15	79933832	79933857	chr15:79933832-79933857	0	GAGCTGCTTTGTCTGTGGGCATGTTT	2	2	6	AB1	1.0	.
chr15	79936292	79936318	chr15:79936292-79936318	0	AGGCTTGCCACCATGCCTGGCTAATTT	1	3	7	ACC1	-	.
chr15	79936344	79936366	chr15:79936344-79936366	0	CACCATGCTGCCCAGGCTAGTCT	1	3	3	CCD1	-	.
chr15	79939308	79939336	chr15:79939308-79939336	0	AGACATACCTATAGACCTCAAGTAAGTTT	1	2	9	AA2	-	.
chr15	79941799	79941823	chr15:79941799-79941823	0	AGACTTGTCTCCAAAAGACAAGTAC	1	1	5	D1	-	.
chr15	79942178	79942201	chr15:79942178-79942201	0	AAGCATGGCTGGGGAAATATGCTC	1	2	4	AD2	1.0	.
chr15	79942712	79942731	chr15:79942712-79942731	0	GGACTTGACTAGACATTTCT	3	2	0	AD2	1.0	.
chr15	79943031	79943055	chr15:79943031-79943055	0	AAACATGTTCACATAAAACTTGCTT	2	0	5	0	-	pELS
chr15	79943309	79943328	chr15:79943309-79943328	0	AGACAAGCCTAGGCAACATA	2	3	0	ACD2	-	pELS
chr15	79945532	79945554	chr15:79945532-79945554	0	AGCCATGTTTCTGGGGCTTGTGT	1	2	3	DD3	-	.
chr15	79945918	79945948	chr15:79945918-79945948	0	GGACATGCTCTGAAAGGAAGGGAGCATGACA	1	2	11	CD	-	.
chr15	79947389	79947420	chr15:79947389-79947420	0	AGAAAAGATTGTGGGGATAAGAAGGCTAGTTT	1	2	12	AD1	-	.
chr15	79948566	79948592	chr15:79948566-79948592	0	AAGCTAGTTTTCAGAAGGGGCTGACTT	1	2	7	AB4	1.0	dELS
chr15	79953538	79953558	chr15:79953538-79953558	0	AAGTAAGCCAAAAACTAGCCA	1	3	1	ACC1	1.0	.
chr15	79953949	79953979	chr15:79953949-79953979	0	TAGCAAGTTCAGGTGCTAATAGGACTGGTCC	1	2	11	BC2	1.0	.
chr15	79954593	79954619	chr15:79954593-79954619	0	AAGCAAGGTTTCCCTGTGAGCAACTTT	1	2	7	AD2	1.0	.
chr15	79954959	79954990	chr15:79954959-79954990	0	GGGCATGTTTCTTACTGGTTTTAAGCCTGTTT	2	1	12	B2	1.0	dELS
chr15	79957505	79957528	chr15:79957505-79957528	0	TGGCTTTTTTCACTCGACATGTTT	1	3	4	ACC2	-	.
chr15	79957964	79957987	chr15:79957964-79957987	0	CAACATGTTCTCCAGAACATCTTT	1	2	4	AC2	-	.
chr15	79960435	79960464	chr15:79960435-79960464	0	AAACAAACCCATTTTTTTAAACACTAGCTC	1	2	10	AD2	-	.
chr15	79961389	79961410	chr15:79961389-79961410	0	AAACTAACTTTTAGGATAGTTT	1	2	2	AA2	-	.
chr15	79964804	79964827	chr15:79964804-79964827	0	AGACTTCTCTGAGGAGGCAACCTT	1	2	4	AA2	-	.
chr15	79969743	79969766	chr15:79969743-79969766	0	AAACTTTTTTTACAAAAAATGTTT	1	2	4	AA2	1.0	.
chr15	79971184	79971206	chr15:79971184-79971206	1	GAGAATGCTCACTGAGCTTGACT	1	2	3	AD3	-	PLS,CTCF-bound
chr15	79973151	79973175	chr15:79973151-79973175	0	GTACGTGCCTAATCAAAGCTAGTTC	1	2	5	BD4	1.0	pELS
chr15	79978089	79978112	chr15:79978089-79978112	0	AAAGAAGTTTCACGAAGCCTGCCT	1	2	4	AB2	-	dELS
chr15	79980438	79980466	chr15:79980438-79980466	0	AGACAGTCCTATTTCTAATGGACTTGTTT	1	2	9	AB1	-	.
chr15	79983913	79983932	chr15:79983913-79983932	0	CAGCATGTCCTAACAACCCT	4	3	0	ACC1	-	.
chr15	79991233	79991256	chr15:79991233-79991256	0	AGGCAAGTCTGCCCTGGAAAGTTG	1	3	4	ACC2	-	.
chr15	79992214	79992242	chr15:79992214-79992242	0	AGACAAGTCCTGCCCTCAAAGAGTTCCCC	1	2	9	AA1	-	.
chr15	79993052	79993075	chr15:79993052-79993075	0	AAAGTTGTCTTTAAAGAAAAGTTT	1	2	4	AA2	-	.
chr15	79993529	79993550	chr15:79993529-79993550	0	GAAAATGTCCCAAGACTATCTC	1	2	2	AA2	-	dELS,CTCF-bound
chr15	80003343	80003362	chr15:80003343-80003362	20	GGACATGTCTGGGCAAGTCC	5	0	0	0	-	dELS
chr15	80007451	80007479	chr15:80007451-80007479	0	AGGCATGCACCATTGTGCCAGGCTTTTTT	1	2	9	AD2	-	.
chr15	80011787	80011810	chr15:80011787-80011810	0	AAATATGTCTACCCAAGGAAGTCT	1	2	4	AA2	-	dELS
chr15	80013689	80013711	chr15:80013689-80013711	0	CAGCATGTTGGTCAGGCTAGTCT	1	2	3	CC	2.0	.
chr15	80021599	80021629	chr15:80021599-80021629	0	AAACTTGCCACTCTGAGTCTCCAGCAATTCT	1	3	11	ACC1	-	.
chr15	80025297	80025321	chr15:80025297-80025321	0	CGTCTAGTTGCAGGAAAACAAGCTC	1	3	5	CCD1	1.0	.
chr15	80025474	80025499	chr15:80025474-80025499	0	AAAATTGTCTTCCACAAAACCAGTCC	1	2	6	AB2	2.0	.
chr15	80026342	80026369	chr15:80026342-80026369	0	AGACATGGTTAATATAAGGGGCAAGACC	1	2	8	DD2	-	dELS
chr15	80027336	80027366	chr15:80027336-80027366	0	TGGTGTGTCCTTAGAGGATCAGAACATGTTT	1	3	11	ABC1	-	.
chr15	80031812	80031836	chr15:80031812-80031836	0	TAATGAGCTCCACAGAAACTTGTTT	1	3	5	ABC1	1.0	.
chr15	80038102	80038133	chr15:80038102-80038133	0	AAACATGTTCTATTTGGATTTTGTACTAGTCA	1	2	12	CD	-	.
chr15	80041968	80041997	chr15:80041968-80041997	0	AAGCAAGCTCTCACATCTCAGTATATGTCT	2	2	10	AD1	-	.
chr15	80042049	80042074	chr15:80042049-80042074	0	CAGCATCCCTGGAGATGGACTTGTTT	1	2	6	AC1	-	.
chr15	80042611	80042630	chr15:80042611-80042630	0	TAGCTAGATTGAACATGTTT	4	2	0	CD	-	.
chr15	80046277	80046309	chr15:80046277-80046309	0	AGGATAGTTCTATGTGTTGAGAACAGCTAGCCT	1	2	13	AC2	-	.
chr15	80046615	80046641	chr15:80046615-80046641	0	GAGCATTTCTAATAACAAGACATCCTT	1	2	7	AA2	1.0	.
chr15	80050238	80050261	chr15:80050238-80050261	0	AAACTAGTCTATAATGGAATGTCA	1	3	4	ACC2	1.0	.
chr15	80052020	80052051	chr15:80052020-80052051	0	AGACAAGCTCTAGTAGACACTAAAGCATATTA	1	2	12	AC3	-	.
chr15	80052606	80052630	chr15:80052606-80052630	0	AATCAAACTTCAGAAAAACAAGTTT	1	2	5	AD1	-	.
chr15	80053140	80053169	chr15:80053140-80053169	0	AAGCATGTCCATGAGTTGAGGGAGCTGCTT	2	2	10	AB1	1.0	.
chr15	80056796	80056825	chr15:80056796-80056825	0	TGAAATGTCCAAAACAGGCAAAACTAGCCA	1	3	10	ACC1	-	.
chr15	80061736	80061758	chr15:80061736-80061758	0	AGTCTTGCTCTGTGAACATTTCT	1	2	3	AD3	1.0	pELS,CTCF-bound
chr15	80061941	80061960	chr15:80061941-80061960	0	GAACTAGTTCAACCTAGTTG	3	2	0	CD	-	pELS
chr15	80062205	80062225	chr15:80062205-80062225	0	AAACTTGTCCTAAGCTTATCC	1	1	1	A1	1.0	.
chr15	80062393	80062419	chr15:80062393-80062419	0	AAATATGTTTTAGATTAGAGAATGCCC	1	2	7	AA2	2.0	.
chr15	80066954	80066978	chr15:80066954-80066978	0	TGGATTGCTGCTCCAAAGCTTGTCC	1	3	5	ACC1	1.0	.
chr15	80067149	80067175	chr15:80067149-80067175	0	GGACAAGCTTTGTTTCAGGACTTGTTT	2	0	7	0	-	.
chr15	80068366	80068386	chr15:80068366-80068386	0	AGGCTGGTCTTGAACTTTTTT	1	2	1	AB2	-	.
chr15	80070218	80070239	chr15:80070218-80070239	0	CAAATTGTTCAGTGGCTTGTTC	1	3	2	ACC1	-	.
chr15	80071162	80071190	chr15:80071162-80071190	0	AGACTTCCCTTTGTATTCAAAACAATTTT	1	2	9	AA2	-	.
chr15	80071797	80071819	chr15:80071797-80071819	0	GAACATGTCATTAGAACATGTGC	1	2	3	CD	1.0	.
chr15	80074721	80074744	chr15:80074721-80074744	0	CTGTTTGTCTTTAAGAGCATGCTT	1	3	4	ACD1	-	.
chr15	80074780	80074811	chr15:80074780-80074811	0	TAGCTTGTCTGTTAAATGAAATAGGCATAACT	1	3	12	ACD2	-	.
chr15	80074807	80074828	chr15:80074807-80074828	0	TAACTGGCTTATAAACTAGTTG	1	3	2	BCC2	-	.
chr15	80074962	80074987	chr15:80074962-80074987	0	GAGCATGTATGGTATGGAGTTAGTCT	1	2	6	AD2	-	.
chr15	80075744	80075765	chr15:80075744-80075765	0	TGATGTGTCTATGAACTTGTTT	1	3	2	ABC1	-	.
chr15	80076863	80076889	chr15:80076863-80076889	0	AAACTTGCTGCCTGTCTAAAAATGCTT	1	2	7	AC2	-	pELS,CTCF-bound
chr15	80081248	80081274	chr15:80081248-80081274	0	AGCCTAGTCAGATAGTCAGACTAGTTA	1	3	7	CCD1	-	.
chr15	80084671	80084692	chr15:80084671-80084692	0	GAGCAAGTTCCTGAGCTATGTT	1	2	2	AD4	-	.
chr15	80091644	80091673	chr15:80091644-80091673	0	AAACTTTTTTTAAGAGACAGGATCTTGCTC	1	2	10	AD2	3.0	.
chr15	80092286	80092305	chr15:80092286-80092305	0	AGACAAGCCTGGGCAACATG	2	3	0	ACD2	-	.
chr15	80092496	80092527	chr15:80092496-80092527	0	AAACATATCAGTTATTCATTGTTAACATGTTT	1	3	12	ACC2	1.0	.
chr15	80092752	80092779	chr15:80092752-80092779	0	AAAATTGTTTAAATTTGAAGGCTACTCT	1	2	8	AA2	-	.
chr15	80093266	80093295	chr15:80093266-80093295	0	GGACTTTCTTTTTTTTAAATATACAAGTTT	1	2	10	AD2	1.0	.
chr15	80094223	80094244	chr15:80094223-80094244	0	GAACTAGGCCTGGTACTAGTCT	1	2	2	DD2	-	dELS,CTCF-bound
chr15	80094499	80094524	chr15:80094499-80094524	0	AAATTTGTCTTCCACGAAACTGGTCC	1	2	6	AB3	-	.
chr15	80096093	80096121	chr15:80096093-80096121	0	TAACTAGCTCTGTGATCTTGAACCAGTTC	1	2	9	BC2	-	dELS
chr15	80096260	80096287	chr15:80096260-80096287	0	AAATTATTTTTATGCAGAAAGCATGCTT	2	2	8	AA1	-	.
chr15	80097855	80097883	chr15:80097855-80097883	0	GAACAAGGTTTTATTTTCTAGGCAAGGCT	1	2	9	DD2	-	.
chr15	80104059	80104085	chr15:80104059-80104085	0	AGGCTGGTCTTGAACTCAAGCAATCCT	1	2	7	AB2	-	.
chr15	80108159	80108187	chr15:80108159-80108187	0	AAGCAAGTTTTCTTCTGTAAAAAATGTGC	2	2	9	AD1	-	.
chr15	80114048	80114075	chr15:80114048-80114075	0	AAGCTTGTTTCCAAGAGTGAGCATGATT	2	1	8	D1	-	.
chr15	80114250	80114269	chr15:80114250-80114269	0	TAACAAGTCCAAGCTTTTAC	2	3	0	ACD2	-	.
chr15	80114821	80114846	chr15:80114821-80114846	0	AAACAAATTTTTTCAAGAGCATGGTT	1	2	6	AD2	1.0	.
chr15	80116388	80116410	chr15:80116388-80116410	0	GAAAATGTTTTAAGTACTAGTTT	1	2	3	AD2	-	.
chr15	80116712	80116744	chr15:80116712-80116744	0	AAGCTTGTTCAATCTGTGGCCCAACACAAATTC	1	2	13	AD1	-	.
chr15	80118669	80118700	chr15:80118669-80118700	0	TGACTTGTCATCATGGAATAAGAAAGATGCTT	1	3	12	ACC2	1.0	.
chr15	80119379	80119408	chr15:80119379-80119408	0	ACACTAGCTTCACCATCCTGGGATATGCTC	1	2	10	AD2	-	.
chr15	80120215	80120243	chr15:80120215-80120243	0	AGAATAGTTTGATATATGTGGGCTTTTTT	1	2	9	AA2	1.0	.
chr15	80122406	80122425	chr15:80122406-80122425	0	AGGGTTCTTTAAGCATGTCT	2	2	0	AA1	-	.
chr15	80123702	80123731	chr15:80123702-80123731	0	AGACTAGCCTGGACAACAAAAAATTAGCCA	1	2	10	AC1	-	.
chr15	80125563	80125582	chr15:80125563-80125582	0	TAGCATATTGAAGCATGTTT	3	3	0	ACC2	-	.
chr15	80125671	80125696	chr15:80125671-80125696	0	ATGCTAGCTTTTAAAAGAACTACTTT	1	2	6	AD3	-	.
chr15	80127245	80127275	chr15:80127245-80127275	0	GGACATTTCTCCAGAAAAGATATACAAGTTT	1	2	11	AD2	1.0	.
chr15	80128114	80128138	chr15:80128114-80128138	0	TAGAATGTCTAAAACAGGCTAGTCA	1	3	5	ACC1	-	.
chr15	80129303	80129330	chr15:80129303-80129330	0	CAGCATGTCTGAGTGGAGTAACATGCTA	1	3	8	CCC	-	.
chr15	80129814	80129833	chr15:80129814-80129833	0	AAACAAGTTAGAGTTAGCCT	2	2	0	AC2	-	.
chr15	80130521	80130552	chr15:80130521-80130552	0	AGAGTAGTTAGCAACTGGAGGGAGGCATGTTA	1	3	12	ACC1	-	.
chr15	80131037	80131065	chr15:80131037-80131065	0	AAACAACTTTGTAATTTAATGACTAGTTT	1	2	9	AC2	-	.
chr15	80132286	80132315	chr15:80132286-80132315	0	AGGCATGTCTTGAATGTGTAAAACATGTGT	2	1	10	D1	1.0	.
chr15	80133644	80133674	chr15:80133644-80133674	0	GAACAAGTTTTTAATGCAGACAAAAGTGCCC	1	2	11	AB1	-	.
chr15	80134370	80134395	chr15:80134370-80134395	0	ATGCTTGCTCCCAGAGAAGCATCTCT	1	2	6	AD3	2.0	.
chr15	80135786	80135806	chr15:80135786-80135806	0	AAAGATGTTTCAGATTTGCCC	1	2	1	AA2	1.0	.
chr15	80137265	80137286	chr15:80137265-80137286	0	GGACTTTCTCTAGGGCAAACCT	1	2	2	AA2	1.0	.
chr15	80138559	80138582	chr15:80138559-80138582	0	GAGCATATCTTCAGAGGCAAGCAC	1	2	4	AD2	-	.
chr15	80139704	80139732	chr15:80139704-80139732	0	GGACTTGTCCTAAATGTCAGGACTCACTG	1	3	9	ABC2	1.0	.
chr15	80141003	80141024	chr15:80141003-80141024	0	GCAAAAGCCCAGAAACAAGTCT	1	2	2	AD4	-	.
chr15	80141206	80141234	chr15:80141206-80141234	0	AAACTAGTCTCAAAATATGCAACATGCTC	2	1	9	C2	-	.
chr15	80142778	80142797	chr15:80142778-80142797	0	GGACAGGCTCTGGCTTGTTA	2	3	0	BCC2	-	.
chr15	80142955	80142985	chr15:80142955-80142985	0	AAGCATGTCACAGTGCTGTAGAGATTTGTTT	1	2	11	AC2	1.0	.
chr15	80145726	80145747	chr15:80145726-80145747	0	AAACAAATCCTAAAACATGTAT	1	2	2	AD2	1.0	.
chr15	80149484	80149508	chr15:80149484-80149508	0	AACCTAGCCCTGGTTGAGCTGGTTC	1	2	5	BD3	-	.
chr15	80151076	80151100	chr15:80151076-80151100	0	GGACTAGCTTGAATTAGGCAGGTAT	1	2	5	BD4	-	.
chr15	80152023	80152045	chr15:80152023-80152045	0	GAGAAAGTTTAAGTAACTTGTCC	1	2	3	AC2	-	.
chr15	80152383	80152412	chr15:80152383-80152412	0	GGGTTTGCTCTCGGTAGGACCAGCTAGCTG	1	3	10	ACC1	-	.
chr15	80154544	80154569	chr15:80154544-80154569	0	GAACAAGCCTCTTCTGAAGCTTTCTC	1	1	6	A1	-	pELS
chr15	80157366	80157392	chr15:80157366-80157392	0	TGGGAAGTTGAGTCTGCAAACATGCCC	1	3	7	ACC1	-	.
chr15	80157500	80157529	chr15:80157500-80157529	0	GAACTTGCCTTGCATGTTCTGAGCAGTCTG	1	3	10	ABC2	-	.
chr15	80158005	80158030	chr15:80158005-80158030	0	AGCCAAGCCCAGCCAGGGGCTTTTTC	1	2	6	AD3	-	.
chr15	80159806	80159830	chr15:80159806-80159830	0	GAGAGTGTTCTTGCAGAACTTGCTG	1	3	5	ABC1	3.0	.
chr15	80161549	80161569	chr15:80161549-80161569	0	AGATATGCCTACAGCTTGCTG	2	3	1	ACC1	-	dELS
chr15	80162275	80162304	chr15:80162275-80162304	0	CAGCATGCTACCAACGTCGGAATCATGTTC	1	3	10	CCD2	-	dELS,CTCF-bound
chr15	80162505	80162526	chr15:80162505-80162526	0	CAGCTTGGCTTAGGACTTGCTG	1	3	2	CCD2	-	dELS,CTCF-bound
chr15	80162537	80162559	chr15:80162537-80162559	0	GGGCAAGTCCCTTAAACTTCCTT	1	1	3	A1	4.0	.
chr15	80162646	80162672	chr15:80162646-80162672	0	GGGCAAGTCTTAGACTCTAGCATGCTC	2	1	7	C2	2.0	.
chr15	80163324	80163343	chr15:80163324-80163343	0	CAGCCAGCTTCAACTTGTCT	3	3	0	BCC1	1.0	dELS
chr15	80163577	80163601	chr15:80163577-80163601	0	AAACAGGCCTTCTCTAGCCATGTTT	1	2	5	BD2	1.0	.
chr15	80164824	80164843	chr15:80164824-80164843	0	CAACTACTTTGAACAAGTTG	2	3	0	ACC2	1.0	.
chr15	80164941	80164960	chr15:80164941-80164960	0	GGGCATGCTGAAATTTGCTT	3	2	0	AC2	-	.
chr15	80168569	80168588	chr15:80168569-80168588	12	GGGCATGTGTGGACATGCGC	3	2	0	DD2	2.0	.
chr15	80168605	80168627	chr15:80168605-80168627	12	TGAGCTGCCTGGTGAGCATGTTC	1	3	3	ABC1	1.0	.
chr15	80168855	80168874	chr15:80168855-80168874	2	AGCTTTGTTCAGGCAAGTTA	2	3	0	ACD1	-	.
chr15	80171661	80171680	chr15:80171661-80171680	0	TATGTTGCTCAGGCTTGTCT	2	3	0	ACD1	1.0	.
chr15	80173198	80173224	chr15:80173198-80173224	0	CTGCTTGCCCACTGAGTGGACATGCCA	1	3	7	CCD1	-	dELS,CTCF-bound
chr15	80173243	80173270	chr15:80173243-80173270	0	AGGGAAGCTCTGTGCCCACGGCATGCCC	1	2	8	AC2	2.0	dELS,CTCF-bound
chr15	80175459	80175480	chr15:80175459-80175480	0	GTGCCTGTTTGAAAGCATGTCC	2	2	2	BD4	-	.
chr15	80175740	80175767	chr15:80175740-80175767	0	GGGCAAGTTGCCAAACCTGGCCATGTCC	1	2	8	CD	1.0	dELS
chr15	80177565	80177591	chr15:80177565-80177591	0	ATGCAAGTCCAATTTTAAGGTAAGCTT	1	2	7	AD2	-	.
chr15	80184552	80184580	chr15:80184552-80184580	0	GAGCCAGTTTTACTTTAATAGGCTTTTTT	1	2	9	AB3	1.0	.
chr15	80185633	80185663	chr15:80185633-80185663	0	AGGCATGTCTTACATGGTGGCAGGCAAGAGA	1	3	11	CDD3	1.0	.
chr15	80186643	80186663	chr15:80186643-80186663	0	TGGCAAGCCCAAAACCTGCTG	1	3	1	BCC2	1.0	.
chr15	80190278	80190299	chr15:80190278-80190299	0	ATGCTTGCTTGCAAGCCTGTTT	1	2	2	BD2	-	.
chr15	80191950	80191981	chr15:80191950-80191981	0	TGACATGTCCACCTCCAGGGTTGGACCTGCCA	1	3	12	BCC2	1.0	.
chr15	80192309	80192336	chr15:80192309-80192336	0	AGACTTGTTCATTTCACACAACTAGTGA	1	3	8	CCD1	-	dELS
chr15	80196159	80196181	chr15:80196159-80196181	0	TAACAAGCTCCCCAGAGATGCCA	1	3	3	ACC2	-	.
chr15	80197722	80197745	chr15:80197722-80197745	0	GATCATGCCTGGCAGAACCAGTCC	1	2	4	BD2	-	.
chr15	80199868	80199888	chr15:80199868-80199888	0	AAAGAAGTCTTGAGCTTCTTC	1	2	1	AA2	1.0	.
chr15	80203763	80203787	chr15:80203763-80203787	0	AGACTAGTTATTTCCTGAGATGCCC	1	3	5	ACC2	-	CTCF-only,CTCF-bound
chr15	80205327	80205346	chr15:80205327-80205346	0	GCACATGTCTGAGTATGTCC	3	2	0	AD2	1.0	.
chr15	80207332	80207361	chr15:80207332-80207361	0	GAACTAACTTCAAGTTCATTAATCTTGTCT	1	2	10	AD2	-	.
chr15	80209854	80209874	chr15:80209854-80209874	0	AGCTATGCCTTGGGCAAGCCT	1	2	1	AD4	-	.
chr15	80210237	80210256	chr15:80210237-80210256	0	AGACATAGCCAGGCTTGTTC	3	2	0	AD1	-	.
chr15	80212160	80212186	chr15:80212160-80212186	0	AGACTTGCCCTTCATCTGAAATTGCAC	1	2	7	AD1	-	dELS
chr15	80214820	80214841	chr15:80214820-80214841	0	AAATAAACCCTAGAGCAAGTTC	1	2	2	AA1	-	.
chr15	80214861	80214881	chr15:80214861-80214881	0	GGGCAAACTTCTGGCAAGTTT	1	2	1	AC2	-	.
chr15	80219478	80219502	chr15:80219478-80219502	0	AAACAATTCTTCAGTGAACATTCCT	1	2	5	AA2	-	.
chr15	80219951	80219973	chr15:80219951-80219973	0	TGGCTTGTTTTTCAAATTTGTTC	1	2	3	AC2	1.0	.
chr15	80222530	80222558	chr15:80222530-80222558	0	AAAATTGTTTTCTTAAAATAGGTTTGTTT	1	2	9	AA2	-	.
chr15	80224508	80224529	chr15:80224508-80224529	0	AGATTTGTTTTCAAGATTGTCT	1	2	2	AA2	-	.
chr15	80226817	80226836	chr15:80226817-80226836	0	GAGAATGCCCTGACTTGTTT	3	2	0	AC2	-	.
chr15	80228633	80228664	chr15:80228633-80228664	0	AAACTTTTTTTTTTGGAGACACAGTCTTGCTC	1	2	12	AD2	1.0	.
chr15	80230857	80230879	chr15:80230857-80230879	0	AGACCAGCCTGGCCAACATGTTG	1	3	3	BCC1	1.0	.
chr15	80234022	80234046	chr15:80234022-80234046	0	GAGCAAGCCTGCGGTGGAGAAGCTA	1	2	5	AC1	-	dELS,CTCF-bound
chr15	80234444	80234476	chr15:80234444-80234476	0	TAACATGTATTATTCCACAATTTGAACATGCCC	1	2	13	CD	1.0	.
chr15	80238780	80238807	chr15:80238780-80238807	0	AACCATGTTAAACTCAGGGAACAAGTTC	1	2	8	CD	1.0	.
chr15	80240957	80240981	chr15:80240957-80240981	0	AGACAAGTTCTACAGAGACAAGCTC	2	0	5	0	-	.
chr15	80241524	80241543	chr15:80241524-80241543	7	AAACATGCTCAGACATGTAA	4	2	0	CD	-	.
chr15	80242365	80242387	chr15:80242365-80242387	1	GTGGAAGCCTTTCAGGCATGCTG	1	3	3	ACD1	-	dELS,CTCF-bound
chr15	80244771	80244798	chr15:80244771-80244798	0	GATCTTTCCCACAGAGAAGGGCAAGTTC	1	2	8	AD1	2.0	.
chr15	80245509	80245529	chr15:80245509-80245529	0	GCACATGTCCCAAGATTGCCT	1	2	1	AD2	-	.
chr15	80246754	80246773	chr15:80246754-80246773	0	GAGTTTGTTTAAAAATGTCT	1	2	0	AA2	1.0	.
chr15	80247848	80247878	chr15:80247848-80247878	0	GAACATGCTTTGACTATCACCGCACAATTCT	2	2	11	AD1	1.0	.
chr15	80254804	80254831	chr15:80254804-80254831	0	AAGCAAATTCATTTTCAAGAACTTATCT	1	2	8	AA2	1.0	.
chr15	80255228	80255260	chr15:80255228-80255260	0	AGACATGGTTTGCCATGTTGCCTGGGCTGGTCT	1	2	13	BD2	-	.
chr15	80258885	80258907	chr15:80258885-80258907	0	AGGCATGTCCTTCTAACTTATTC	1	2	3	AC1	1.0	.
chr15	80259484	80259513	chr15:80259484-80259513	0	AGACTAGTTTTGCCACGTGTAAGGAGGTTC	1	2	10	AB1	1.0	.
chr15	80260932	80260961	chr15:80260932-80260961	0	GAAGATGTTTCCTGCCAGCTGGACCAGCCT	1	2	10	AB2	-	.
chr15	80261948	80261969	chr15:80261948-80261969	0	AGACATGACTGAAAAAATGCCC	1	2	2	AD2	1.0	.
chr15	80264367	80264396	chr15:80264367-80264396	0	TGACTAGTCTAGAGTGGAGTGAAGTAGCTC	1	2	10	AC2	-	.
chr15	80265418	80265446	chr15:80265418-80265446	0	GAGCAAGCCTGCTGTTTGTAAGGTAGGTT	1	2	9	AD1	-	.
chr15	80272832	80272861	chr15:80272832-80272861	0	ATACTTCTCCAAGTGAAGAAGGACATGTTT	2	2	10	AD1	-	.
chr15	80273378	80273400	chr15:80273378-80273400	0	GAGAATGCCCAAGAGTCAAGCCC	1	2	3	AD2	-	.
chr15	80273783	80273813	chr15:80273783-80273813	0	AAAGATGCTTGCAGAATGGGAGAAAATGTTT	1	2	11	AA2	2.0	.
chr15	80274290	80274309	chr15:80274290-80274309	0	AAACTTGTACAAGGTTGTTC	2	2	0	AD2	-	.
chr15	80276611	80276637	chr15:80276611-80276637	0	GGACAAGCTCAGTCACCAAGGAAGCCC	1	1	7	A2	-	.
chr15	80278203	80278222	chr15:80278203-80278222	0	AGGCCAGCCCTGGCAAGCCC	3	2	0	BC2	1.0	.
chr15	80279880	80279899	chr15:80279880-80279899	0	GAGCTTGCCTGCCCTTGTTC	2	2	0	DD1	-	.
chr15	80282523	80282542	chr15:80282523-80282542	0	GGGCATGGTAGAGCATGCCT	4	2	0	CD	1.0	.
chr15	80287031	80287057	chr15:80287031-80287057	0	GGACATGCAAATGGTCAGAGCTAGTTA	1	3	7	CCD2	-	.
chr15	80288842	80288864	chr15:80288842-80288864	0	CGACTTGCCTTGATGACTTGCCA	1	3	3	CCC	-	.
chr15	80289727	80289755	chr15:80289727-80289755	0	GGGAAAGCCTGCTGAATACAGACTAGGTT	1	2	9	AD3	1.0	.
chr15	80291975	80292002	chr15:80291975-80292002	0	AAGCTTTTTCTGCTTTTGAAACAATTTT	1	2	8	AA2	-	.
chr15	80294533	80294561	chr15:80294533-80294561	0	TGACTTGTTTAAAGCATCAGGGCTGGATC	1	3	9	BCD2	1.0	dELS
chr15	80297311	80297336	chr15:80297311-80297336	0	TTTCATGTTCTGTGTAAAACAAGTCC	1	3	6	CDD2	-	.
chr15	80303285	80303316	chr15:80303285-80303316	0	CAGCTTGTTAATTTCTGCAGATAAGCTAGCTA	1	3	12	CCC	-	.
chr15	80305006	80305038	chr15:80305006-80305038	0	GGGGTTGTTTGTTTTTTTCTTGTGAATTTGTTT	1	2	13	AA2	1.0	.
chr15	80307507	80307535	chr15:80307507-80307535	0	AAGATAGTCTTCAAGCTCTGAGCTTCTCT	1	2	9	AA2	1.0	.
chr15	80309099	80309121	chr15:80309099-80309121	0	GGACAAGACTAGTGGACTTCCTT	1	2	3	AD2	3.0	.
chr15	80313057	80313084	chr15:80313057-80313084	0	AGACATGCTTTTTCTACTGTGGTAGCCT	2	2	8	AD1	1.0	.
chr15	80313733	80313763	chr15:80313733-80313763	0	TATCATGTCTAGATCTATTTGAGGCATGTTG	1	3	11	CCD1	-	.
chr15	80315754	80315773	chr15:80315754-80315773	0	AAGCTTGCCTAATCTAACTT	2	2	0	AD1	1.0	dELS
chr15	80317204	80317231	chr15:80317204-80317231	0	CAACAAGCCCTCAATCTTAAAGAAGCTC	1	2	8	AC2	-	dELS
chr15	80329174	80329195	chr15:80329174-80329195	0	GGACAGGTTTGTAAAGAAGCCT	1	2	2	AB2	-	.
chr15	80330459	80330488	chr15:80330459-80330488	0	AAGAATGTTTTAAAATTTTAGAGCTATTTC	1	2	10	AA2	-	.
chr15	80333304	80333323	chr15:80333304-80333323	0	GAACTTGTCAAAATAAGTTC	2	2	0	AC2	-	.
chr15	80334130	80334156	chr15:80334130-80334156	0	GAGAAAGTCTTTGCCCCGAACTTATTT	1	2	7	AA2	2.0	.
chr15	80334335	80334355	chr15:80334335-80334355	0	AAACATCTCCTGGGTTTGTCT	1	2	1	AA2	-	.
chr15	80336418	80336450	chr15:80336418-80336450	0	AAGCTTGTCTTTTACCAAATTTAGGAAATTTTC	2	2	13	AA1	1.0	.
chr15	80336595	80336618	chr15:80336595-80336618	0	GGACAATTTCTATTGAACTAGCTT	1	1	4	A2	-	.
chr15	80339285	80339310	chr15:80339285-80339310	0	AAGTTAGCCTCGGAGAGGTCTTGCTT	1	2	6	AD2	1.0	.
chr15	80343747	80343766	chr15:80343747-80343766	0	GAACAAGCCCAGGGCAGCCC	3	2	0	AB1	-	pELS,CTCF-bound
chr15	80343888	80343920	chr15:80343888-80343920	0	GAGCAAGTCCATCTGGAGCTGCAGAGCCTGGCC	1	2	13	BD1	-	pELS,CTCF-bound
chr15	80346205	80346232	chr15:80346205-80346232	0	TGGCTTGTTGAAGCCTGCAGACTACTCT	1	3	8	ACC1	-	.
chr15	80346792	80346815	chr15:80346792-80346815	0	TAACAAGCTTTGCAGAACAAGTTG	1	2	4	CC	-	.
chr15	80351938	80351967	chr15:80351938-80351967	0	AGACTGCTCTCAGCTCCTAGAGGCTAGTCT	1	2	10	AB1	-	.
chr15	80352046	80352070	chr15:80352046-80352070	0	AGGCTTGCTTGATTAGGCCAAACTT	1	2	5	AD1	-	.
chr15	80353187	80353217	chr15:80353187-80353217	0	AAGCAAATCTAGCAACATTTAAAACATGATC	1	2	11	AD2	-	.
chr15	80355127	80355155	chr15:80355127-80355155	0	AAAAATGTTCTAGAATAGTGGGAATGTTT	1	2	9	AA2	-	.
chr15	80357999	80358025	chr15:80357999-80358025	0	GGGCATCTCTTCCATTTGGGCATTCTT	1	2	7	AA2	-	.
chr15	80363931	80363952	chr15:80363931-80363952	0	GAACTTGTCCTCTGGCAAGTTC	2	1	2	C2	-	.
chr15	80366859	80366878	chr15:80366859-80366878	0	GGCCATGTTTGAACCAGCTT	2	2	0	BD2	1.0	.
chr15	80369396	80369417	chr15:80369396-80369417	0	GGTCTTGTCTCCTGGCAAGTTG	1	3	2	CCD1	-	.
chr15	80372225	80372252	chr15:80372225-80372252	0	TTTCATGCTCTCTTTTGAAAGCAAGTCC	1	3	8	CDD2	1.0	.
chr15	80372391	80372411	chr15:80372391-80372411	0	AAACATGCTTAATAAATGTTT	2	2	1	AD1	-	.
chr15	80373364	80373390	chr15:80373364-80373390	0	ATGCATGCTTAAGCATAGAACATTCTT	1	2	7	AD3	1.0	.
chr15	80379587	80379619	chr15:80379587-80379619	0	AGGCAAGCTGTCCCAAGAAAAGCAGGTAAGCTC	1	2	13	AC2	-	.
chr15	80380003	80380026	chr15:80380003-80380026	0	AGGCATGTCTTAATAGACCAGCAC	2	2	4	BD1	1.0	dELS
chr15	80381189	80381211	chr15:80381189-80381211	0	TAACAAGCCCCACAAGCAATACT	1	3	3	ACD2	-	.
chr15	80385799	80385819	chr15:80385799-80385819	0	CAACAAGTTATGAGCTTGTGT	1	3	1	CCD1	-	.
chr15	80386931	80386956	chr15:80386931-80386956	0	GAACATGCCTGGCCTTCAGGTAGCCC	1	2	6	AC1	-	.
chr15	80386991	80387011	chr15:80386991-80387011	0	GTGCAAGCTTCCAGCTTGCTT	1	2	1	CD	1.0	.
chr15	80391887	80391910	chr15:80391887-80391910	0	GTACTAGTCTGATGAGACATGTTG	1	2	4	CD	-	.
chr15	80393017	80393037	chr15:80393017-80393037	0	GACCATGTTTGCGACTAGCTG	2	3	1	CCD1	-	.
chr15	80394601	80394622	chr15:80394601-80394622	0	GAACAACCTCTGAGACATGTCA	1	2	2	AC2	2.0	.
chr15	80395546	80395567	chr15:80395546-80395567	0	AGGCCTGCCCTGAGGCTAACTC	1	2	2	AB3	-	.
chr15	80396154	80396179	chr15:80396154-80396179	0	AAATTTTCTTAAACAAAAACATGCTT	2	2	6	AA1	1.0	.
chr15	80399653	80399676	chr15:80399653-80399676	0	GGCCTTGTTCATTCAATCTTGCCT	1	2	4	DD2	-	.
chr15	80405271	80405300	chr15:80405271-80405300	0	AGGGAAGTTCCGTTTTCACTGGGAAAGTTC	1	2	10	AA2	-	pELS,CTCF-bound
chr15	80405687	80405707	chr15:80405687-80405707	0	GGACTTGCTCTAAGCAAGTGC	1	1	1	D1	-	.
chr15	80410884	80410910	chr15:80410884-80410910	0	GGGCAGGTCAGGCTGTTGGACTAGCTC	1	2	7	BC1	-	.
chr15	80411572	80411595	chr15:80411572-80411595	0	AAACTAGTTCCTCTAGACTTTCTA	1	2	4	AC3	-	.
chr15	80414469	80414493	chr15:80414469-80414493	0	GGGCTGGCCCCTTTAAAACATGTCA	1	2	5	BC2	1.0	.
chr15	80416180	80416208	chr15:80416180-80416208	0	GAACTTATTTCAAGTTTACAGACAAGTTG	1	2	9	AC2	1.0	.
chr15	80417449	80417472	chr15:80417449-80417472	0	TAATTTGTCTGCAGAAACTTGCCG	1	3	4	ACC1	-	.
chr15	80420440	80420459	chr15:80420440-80420459	0	GAGCATGTTTAAGGTAGGCT	3	2	0	AD1	1.0	.
chr15	80425042	80425061	chr15:80425042-80425061	0	GAACATGCTTGTGCAAACTT	3	2	0	AD1	-	.
chr15	80428306	80428326	chr15:80428306-80428326	0	AAAGATGTCTTGGACATGATC	1	2	1	AD3	-	.
chr15	80430880	80430901	chr15:80430880-80430901	0	GGACTAACCTATGATCTTGCCC	1	2	2	AD2	-	.
chr15	80431895	80431920	chr15:80431895-80431920	0	GAAGTAGCTCTCAGCTGAAGTAGCTC	1	2	6	AA2	-	.
chr15	80431979	80431998	chr15:80431979-80431998	0	GGACAAGCTCAGGTATGTCA	3	2	0	AC1	-	.
chr15	80432706	80432736	chr15:80432706-80432736	0	AACAATGTTCCCATGAACAGAGAGCTTGTCC	1	2	11	AD4	-	.
chr15	80436849	80436869	chr15:80436849-80436869	0	GGGCATGACTCAAGCTTGACT	2	2	1	DD2	-	dELS
chr15	80439615	80439643	chr15:80439615-80439643	0	GAGCTTTTCTCTTTATGTCAGACTTGTTA	1	2	9	AC2	-	.
chr15	80440614	80440646	chr15:80440614-80440646	0	GGGCATCTCCCCGGGCTGCCTTGGGACTGGTTT	1	2	13	AB2	-	pELS
chr15	80443075	80443096	chr15:80443075-80443096	0	GGGGTTGTTCAGAGACAGGCCT	1	2	2	AB3	-	.
chr15	80446430	80446457	chr15:80446430-80446457	0	GAACATGTCCTACGTGCCATACAACTTT	2	2	8	AD1	1.0	.
chr15	80449119	80449151	chr15:80449119-80449151	0	AAGCAATCCTCTTTATATAGGTAGGACTTGTCA	1	2	13	AC2	-	.
chr15	80452688	80452711	chr15:80452688-80452711	0	GACCAAGTCCAGGCAGAGATGCTC	1	2	4	AD2	-	.
chr15	80453313	80453340	chr15:80453313-80453340	0	GGGCTTGACCTCTCTAGGGTGCTTGTCC	1	2	8	DD2	-	.
chr15	80454186	80454211	chr15:80454186-80454211	0	AAGCAAGTCACCTGGAATGCATGTTT	1	2	6	CD	1.0	.
chr15	80466595	80466618	chr15:80466595-80466618	0	GGCCTTGCCCCAGCAAACATGATC	1	2	4	DD3	1.0	.
chr15	80466994	80467024	chr15:80466994-80467024	0	AAGATGGTCTGTGCCACTATGGGACAAGCTC	1	2	11	AB1	-	.
chr15	80470306	80470332	chr15:80470306-80470332	0	GCACTGGCTCGGAAGCCAGACAAGCTC	1	2	7	BD1	1.0	.
chr15	80470383	80470413	chr15:80470383-80470413	0	GAACAAGTCCACCGATGGCGCGTACAAGCCT	1	1	11	D2	-	.
chr15	80471839	80471859	chr15:80471839-80471859	0	ACACTAGTCTTTGACTAGTTG	1	3	1	CCD1	-	.
chr15	80473638	80473660	chr15:80473638-80473660	0	AAACTTATCCTTAAAAAATGCTT	1	2	3	AA2	2.0	dELS
chr15	80478545	80478567	chr15:80478545-80478567	0	GAGTTTGCCTATGGGCCAAGCCC	1	2	3	AD2	-	.
chr15	80478663	80478690	chr15:80478663-80478690	0	CGACTTTCCTAGAACATGCAACAAGCTC	1	3	8	ACC2	1.0	.
chr15	80479378	80479402	chr15:80479378-80479402	0	TGACTTGTCATGATCTGACTTGTCT	1	3	5	CCC	-	.
chr15	80484264	80484293	chr15:80484264-80484293	0	AAGCATTTTTATGGCAAGAAAAGCATGTTT	1	1	10	A2	1.0	dELS
chr15	80485581	80485600	chr15:80485581-80485600	12	GGACATGTCTGGGCAGGTTG	4	2	0	BC3	1.0	dELS
chr15	80485796	80485825	chr15:80485796-80485825	3	GAACATGTCATAGGACAACCAGACAGGTTT	1	2	10	BC2	-	.
chr15	80487456	80487482	chr15:80487456-80487482	0	CAGAATGTCTGAGTGGGGAACAAGCCA	1	3	7	ACC1	-	.
chr15	80488043	80488071	chr15:80488043-80488071	0	GAACAAGCCGCTTCCCTCTAAACAAGATT	1	2	9	CD	-	.
chr15	80491604	80491627	chr15:80491604-80491627	0	GAAGCAGTCCCTGAAAGCATGTTA	1	3	4	ABC1	-	.
chr15	80492815	80492843	chr15:80492815-80492843	0	AATCATGTTTTTCATCTAAAAGCAATCTT	1	2	9	AD3	1.0	.
chr15	80493166	80493188	chr15:80493166-80493188	0	AAGCTTGCTTTTATAACAAACCC	1	2	3	AC1	-	.
chr15	80495590	80495610	chr15:80495590-80495610	0	GGGTTTGTCAGAAGCATGTTT	1	2	1	AC1	1.0	dELS
chr15	80496346	80496366	chr15:80496346-80496366	0	GAACTTGCTCAGCACTGGTCT	1	2	1	BD1	-	dELS,CTCF-bound
chr15	80496516	80496536	chr15:80496516-80496536	0	TAAATAGTTCTGAACTTGCCA	1	3	1	ACC1	1.0	.
chr15	80498144	80498172	chr15:80498144-80498172	0	GAACAAGTTCTACCCTGAGTGACCAGCCA	1	3	9	BCC2	2.0	.
chr15	80500123	80500144	chr15:80500123-80500144	0	AAGTTTGTTCAGGAGCAGGCCT	1	2	2	AB3	-	.
chr15	80502316	80502346	chr15:80502316-80502346	0	AAGCGTGCTCAGAATTGAGGAGGACACGTCC	1	2	11	BB2	-	.
chr15	80502647	80502671	chr15:80502647-80502671	0	AGCCTTCTCTCCAGAGGGCATGCTC	2	2	5	AD1	-	.
chr15	80503367	80503388	chr15:80503367-80503388	0	AGGCATGCTTTCAGAGGAGCCT	2	2	2	AB1	1.0	.
chr15	80508588	80508612	chr15:80508588-80508612	0	CAACATGTTTTATATTAAGATGCCT	1	3	5	ACC2	1.0	.
chr15	80512206	80512236	chr15:80512206-80512236	0	AAGGTTGCCTGTGCTGAGGGGAGACCTGCTT	1	2	11	AB2	1.0	.
chr15	80517410	80517439	chr15:80517410-80517439	0	TAACATGCCTAAATATAGAGGGGTTTGTTT	1	2	10	AC2	1.0	.
chr15	80518869	80518889	chr15:80518869-80518889	0	GAGAATGCTCTGGACATATTT	1	2	1	AA2	-	dELS
chr15	80521774	80521793	chr15:80521774-80521793	0	AAACTAGCTTAAACTTAATA	2	3	0	ACD2	-	.
chr15	80524558	80524581	chr15:80524558-80524581	0	AGGCATGCTTTTAGAGGCTATGTA	1	3	4	ACD2	-	.
chr15	80525653	80525675	chr15:80525653-80525675	0	AAACAAGTTTATAGAATCTGCTT	1	2	3	AB1	2.0	.
chr15	80529453	80529473	chr15:80529453-80529473	0	AGAGAAGTCTGAGACCAGCTT	1	2	1	AB2	1.0	.
chr15	80533600	80533622	chr15:80533600-80533622	0	AAGCCAGCCAATGAAGCATGTCA	1	3	3	BCC1	-	.
chr15	80534412	80534438	chr15:80534412-80534438	0	AAAATTACTTGTAAACTGAACTTGCTT	1	2	7	AA1	-	.
chr15	80535829	80535851	chr15:80535829-80535851	0	AGAGATGTCCTCGGGGCTTTTCC	1	2	3	AA2	-	.
chr15	80538479	80538498	chr15:80538479-80538498	0	GAACCTGTCCCAACTAGCTT	3	2	0	BC2	-	.
chr15	80544893	80544920	chr15:80544893-80544920	0	AAGAATGTATGACTCTAAGGGCAAGTCC	2	2	8	AD1	1.0	.
chr15	80545204	80545233	chr15:80545204-80545233	0	AAGTTATTTCTGTGCTTTCAGAGCTAGCTC	1	2	10	AA1	-	.
chr15	80546574	80546606	chr15:80546574-80546606	0	AGACATTTTCAGTAGGTAAGTGAAGGCAAGATC	1	2	13	AD2	1.0	.
chr15	80547429	80547449	chr15:80547429-80547449	0	AAACTTGCATAAAGCAACTTC	1	2	1	AD2	-	.
chr15	80548339	80548360	chr15:80548339-80548360	0	GAGAAAGCCCTGAGACATTTCC	1	2	2	AA2	-	.
chr15	80550438	80550466	chr15:80550438-80550466	0	GGAAATGTTCTACTTAACAGCACTTGCCT	1	2	9	AD2	-	dELS
chr15	80552245	80552267	chr15:80552245-80552267	0	TAACTAGTTCCTTAGGCTCGTTT	1	2	3	BC2	-	.
chr15	80558022	80558050	chr15:80558022-80558050	0	GGCCTTCTTTTTGTTCCTTGAACATGCTT	2	2	9	AD1	1.0	.
chr15	80558254	80558275	chr15:80558254-80558275	0	TGGCTTGTTTGGGGGGTTGTTT	1	2	2	AC2	2.0	.
chr15	80559635	80559663	chr15:80559635-80559663	0	GAGCCAGCCAGGAACCGGGAAACTTGCCT	1	2	9	BC1	-	dELS
chr15	80563951	80563977	chr15:80563951-80563977	0	GAGCATGACCTTGAACAGGTCATGCCT	1	2	7	DD2	1.0	.
chr15	80564485	80564507	chr15:80564485-80564507	0	AGACAAGCCCATGAGAGAACCCT	1	2	3	AA1	1.0	.
chr15	80573249	80573271	chr15:80573249-80573271	0	CAAAATGTTTCCCTGACTTGTTT	1	3	3	ACC1	1.0	.
chr15	80576997	80577023	chr15:80576997-80577023	0	GAAGATGCTCCCTCACCAAGAAAGCCC	1	2	7	AA2	-	.
chr15	80578008	80578030	chr15:80578008-80578030	0	AGTCAAGCCCTCCAGACTTCTCT	1	2	3	AD3	-	.
chr15	80581940	80581963	chr15:80581940-80581963	0	CAGCATGTCTCCCAGGGCTAGGGT	1	3	4	CDD3	1.0	.
chr15	80582291	80582310	chr15:80582291-80582310	0	AGACTAGCCTGGGCAACATT	3	2	0	AD4	-	pELS
chr15	80584872	80584898	chr15:80584872-80584898	0	TGGAATGCCTGCTGAGCAGACTTGCCG	1	3	7	ACC1	2.0	dELS,CTCF-bound
chr15	80588240	80588259	chr15:80588240-80588259	0	CAACAAGCCTAGGCACCTCC	1	3	0	ABC2	1.0	dELS
chr15	80592300	80592330	chr15:80592300-80592330	0	GAGCAGGCCCCTGCCCTTTGTGGGCTTCCTT	1	2	11	AB2	1.0	.
chr15	80592437	80592466	chr15:80592437-80592466	0	AGGCACGTCCTGCATGCCCCAGGCCTGCCC	1	2	10	BB2	-	.
chr15	80593520	80593543	chr15:80593520-80593543	0	AGACTGGGCTCCTGGGACATGCCC	2	2	4	BD1	1.0	.
chr15	80593656	80593680	chr15:80593656-80593680	0	AGACTTTGCCGACCTGGGCATGTTT	2	2	5	AD1	1.0	.
chr15	80594504	80594531	chr15:80594504-80594531	0	GGGCATGCTCACATGGGTAGGTCAGTTC	2	2	8	AB1	1.0	.
chr15	80594666	80594686	chr15:80594666-80594686	0	AAGCATGTCTCATCCTTGCCC	1	2	1	DD1	-	.
chr15	80595841	80595860	chr15:80595841-80595860	0	CAGCAGGCTTGAGCTTGCCC	2	2	0	BC1	1.0	.
chr15	80597671	80597694	chr15:80597671-80597694	0	CGGCTTGCTTCATCTAACAATCTC	1	3	4	ACC1	3.0	.
chr15	80598330	80598355	chr15:80598330-80598355	0	AGGCAAGGCTCTCTAGAAGCTTCCTT	1	2	6	AD2	-	.
chr15	80604245	80604276	chr15:80604245-80604276	0	GAACTTATTTTTCCACTGAGAAAAATAAGCTT	1	2	12	AA2	-	.
chr15	80604338	80604364	chr15:80604338-80604364	0	AAGCATGTTCTCTCAGTAAGCATTTGC	1	2	7	AD4	1.0	.
chr15	80604760	80604785	chr15:80604760-80604785	0	TAAAATGCCTGGAATGTAGCTTGCCT	1	3	6	ACC1	1.0	.
chr15	80605443	80605467	chr15:80605443-80605467	0	GGACGTGTTCAGTGAAGGCTACTTC	1	2	5	AB3	3.0	dELS
chr15	80608902	80608921	chr15:80608902-80608921	4	CAGCAAGCCTGAGCATGCCT	5	1	0	C1	-	dELS,CTCF-bound
chr15	80610106	80610131	chr15:80610106-80610131	0	AGAAATGCCCTAGAATAGACAAACTT	1	2	6	AA2	1.0	.
chr15	80611569	80611592	chr15:80611569-80611592	0	GGACTAGTCCCCTGAAGGTTATTC	1	2	4	AA1	2.0	.
chr15	80612984	80613008	chr15:80612984-80613008	0	GAAAGAGCCTCCAGCAAGCTTGTCC	1	2	5	AB4	1.0	.
chr15	80620619	80620643	chr15:80620619-80620643	0	AAACTTTTTTTATGGAAGCAAGCTT	1	1	5	A2	3.0	.
chr15	80620696	80620724	chr15:80620696-80620724	0	AAACATGTAAAAACTTTAAGAGCATGCTT	1	2	9	CD	-	.
chr15	80621252	80621283	chr15:80621252-80621283	0	AAAGTAGTTTTTCCTTGAGCTAAAACTAGTAT	1	2	12	AD3	-	dELS
chr15	80621820	80621842	chr15:80621820-80621842	0	AAGCAAATTCAAGTGGCAAGTCT	1	2	3	AC2	-	.
chr15	80628379	80628398	chr15:80628379-80628398	0	AGGATTGCTTGAGCCAGCCC	1	2	0	AB2	3.0	.
chr15	80629922	80629944	chr15:80629922-80629944	0	GAACTTGTTAGAAGGGCAAGTTC	1	1	3	C2	2.0	.
chr15	80630025	80630045	chr15:80630025-80630045	0	AGGCTATCCTGATGCAAGTTT	1	2	1	AD2	-	.
chr15	80630528	80630560	chr15:80630528-80630560	0	AGACAAGGCCTCACTCTGTTGCCAAGCTGGTCT	1	2	13	BD2	-	.
chr15	80632085	80632104	chr15:80632085-80632104	0	AAACTTGCTCATGAATGTTC	3	2	0	AD1	-	.
chr15	80633130	80633152	chr15:80633130-80633152	0	GGAAAAGCCCACAGAACAGGCCC	1	2	3	AB3	1.0	.
chr15	80635172	80635196	chr15:80635172-80635196	0	ACACGTGTTCTGGAGGAACAAGTCT	1	2	5	BD4	1.0	.
chr15	80635595	80635618	chr15:80635595-80635618	0	AAACAGGTCCTGATGAGCTAGACC	1	2	4	BD2	1.0	.
chr15	80637094	80637116	chr15:80637094-80637116	0	AGGCATGTCCAGAAAGCCACTTT	2	2	3	AB1	-	.
chr15	80637308	80637335	chr15:80637308-80637335	0	AGACTTGCTTGGGTGACAGAGCAAGATC	1	1	8	D1	-	.
chr15	80639030	80639059	chr15:80639030-80639059	0	GAAAATGCCTCAATTGTTTTTGACAAGTTC	1	2	10	AC2	1.0	.
chr15	80641623	80641652	chr15:80641623-80641652	0	AAGCATGTCTCTGTGTTGCTACACAAACTT	2	2	10	AD1	1.0	.
chr15	80652570	80652590	chr15:80652570-80652590	0	AGGCTTATTTAGGGCAAGTCT	1	1	1	A2	-	.
chr15	80654753	80654774	chr15:80654753-80654774	0	AAACTTCCTTTCAAACATCTTT	1	2	2	AA2	-	.
chr15	80656696	80656726	chr15:80656696-80656726	0	TCTCTTGTCTGCCACCATGTGAGACATGCCT	1	3	11	CDD2	2.0	.
chr15	80656801	80656827	chr15:80656801-80656827	0	AAAATTGCCCTAGTCTTGGGTATGTCT	1	2	7	AA2	2.0	.
chr15	80662858	80662877	chr15:80662858-80662877	0	GCACATGCTTCAGCTTGTCT	4	2	0	CD	-	pELS
chr15	80663556	80663575	chr15:80663556-80663575	0	GAATTTGTTCAGACTTTCCT	1	2	0	AA2	2.0	.
chr15	80664872	80664891	chr15:80664872-80664891	0	AGACTAGCCTGGGCAACATA	2	3	0	ACD2	-	.
chr15	80666337	80666364	chr15:80666337-80666364	0	AGACCAGCCTGGGCAACAGAGCAAGGCC	1	2	8	BD3	1.0	.
chr15	80668053	80668075	chr15:80668053-80668075	0	GGGATAGCTCTTGGGACTGGCTT	1	2	3	AB3	-	.
chr15	80671515	80671535	chr15:80671515-80671535	0	GAGCTTATTTGGAAATAGTCT	1	2	1	AA2	-	.
chr15	80673459	80673481	chr15:80673459-80673481	0	CGCCATGTTGGCCAGGCTAGTCT	1	3	3	CCD1	-	.
chr15	80673950	80673970	chr15:80673950-80673970	0	GAACCAGCTTCAAACTAGCAT	1	2	1	BD3	-	dELS,CTCF-bound
chr15	80675636	80675656	chr15:80675636-80675656	0	AAGCTCGCCCCAACCAAGCTT	1	2	1	BD2	3.0	.
chr15	80675720	80675751	chr15:80675720-80675751	0	AAAGTACTTCCTAAACTGATTGAGACATGTCT	2	2	12	AA1	-	.
chr15	80676580	80676602	chr15:80676580-80676602	0	AAGCTAACTTGAAAAACTAGCTC	1	1	3	A2	-	.
chr15	80680430	80680457	chr15:80680430-80680457	0	AAACAATTTTTAAAAATTAGCCATGTTT	1	2	8	AD2	1.0	.
chr15	80681172	80681199	chr15:80681172-80681199	0	CAGATAGTTTTGATTTGCAGACAAGCTT	1	2	8	AC3	1.0	.
chr15	80683273	80683293	chr15:80683273-80683293	0	GAACTTCTTCACAGCATGCCA	1	3	1	ACC2	-	dELS
chr15	80683520	80683545	chr15:80683520-80683545	0	AAGCTACCATAATTCTAAACATGTTC	2	2	6	AD1	-	.
chr15	80692127	80692152	chr15:80692127-80692152	0	AAAATTGCCTTCCATGAAACCAGTCC	1	2	6	AB2	1.0	.
chr15	80695954	80695978	chr15:80695954-80695978	0	GGGCAAGCCCTCCGAGAAGAACCTC	1	2	5	AA1	-	pELS,CTCF-bound
chr15	80698686	80698706	chr15:80698686-80698706	0	TTACTTGCCTGGAGCAAGTTC	1	2	1	CD	-	dELS
chr15	80698900	80698926	chr15:80698900-80698926	0	GAGCTTGCCTTGTTCTGAGTCATCTTC	2	2	7	AD1	-	dELS
chr15	80699891	80699918	chr15:80699891-80699918	0	TGGAGAGCCCCAAGATCAAAACTTGTTT	1	3	8	ABC1	-	.
chr15	80701246	80701272	chr15:80701246-80701272	0	TAGCAAGTTACTTTCCTGGGCATGTTG	1	3	7	CCC	1.0	.
chr15	80701478	80701500	chr15:80701478-80701500	0	AGACTAGCCTGGCCAACATGGTG	1	3	3	CCD1	-	.
chr15	80701933	80701964	chr15:80701933-80701964	0	CGGCTTGCCTCACCGTGTGGTTCGGCAGGTTT	1	3	12	BCC1	1.0	dELS
chr15	80702420	80702450	chr15:80702420-80702450	0	GAACCTGTCTCCAAAAACCAAAATCAAGTCT	1	2	11	BD2	-	.
chr15	80703680	80703699	chr15:80703680-80703699	0	ACACTAGCCTAGAAATGTCC	3	2	0	AD2	2.0	.
chr15	80705420	80705448	chr15:80705420-80705448	0	TGATTAGCTGCTTGACCTCAGGCAAGTTT	1	3	9	ACC1	1.0	.
chr15	80706951	80706979	chr15:80706951-80706979	0	TCGCATGCTAATCACTTTGAAGCATGTTT	1	3	9	CCD1	1.0	.
chr15	80707004	80707033	chr15:80707004-80707033	0	AAATAAGTTCGTTAAAAAATGAACATGCCA	1	2	10	AC2	-	.
chr15	80707644	80707675	chr15:80707644-80707675	0	AAGCCATCCTGGGCCGAGGGTTGGACAAGCTT	1	2	12	AB1	-	dELS
chr15	80708234	80708263	chr15:80708234-80708263	0	TAGCTTGTCCCGGAATTACTACACTAGCCC	1	2	10	CD	1.0	.
chr15	80717035	80717067	chr15:80717035-80717067	0	AATATTGCTTTGAGCAGGATGATAGACTTGTTA	1	3	13	ACD1	-	.
chr15	80720502	80720531	chr15:80720502-80720531	0	GGACTGGTTCTGGTTTCTTGAAGCTGGCCT	1	2	10	BB2	1.0	.
chr15	80724190	80724218	chr15:80724190-80724218	0	AAATTAGTCAGGTGTGGTGGGGCATGCCT	1	2	9	AC1	-	.
chr15	80724896	80724921	chr15:80724896-80724921	0	TGACATGCTTTTACTTTGACAATTTT	1	3	6	ACC1	-	.
chr15	80726120	80726149	chr15:80726120-80726149	0	GGGCTAGTTAACTGCAGCAGGAGCATGTCC	2	1	10	C2	-	dELS,CTCF-bound
chr15	80729449	80729476	chr15:80729449-80729476	0	AAACAAGCTTTTTATGATAAAAATGCAT	2	2	8	AD1	-	.
chr15	80736802	80736831	chr15:80736802-80736831	0	CAGTGTGTCTCAGGGAGGCCAGGCTTGTTC	1	3	10	ABC1	-	dELS
chr15	80736848	80736880	chr15:80736848-80736880	0	AAGCAAGCCTTACATTAAAACAAAAACAAACAG	1	3	13	ACD2	1.0	dELS
chr15	80737007	80737030	chr15:80737007-80737030	0	CAGGGTGCTCTTGGGGGCATGTCC	1	3	4	ABC1	2.0	.
chr15	80741766	80741785	chr15:80741766-80741785	0	AAGCATGTTGCAACTTCTCT	4	3	0	ACC1	-	.
chr15	80748796	80748817	chr15:80748796-80748817	0	AAGCATGACCTGGAGGTTGCTC	1	2	2	AD2	2.0	.
chr15	80749691	80749710	chr15:80749691-80749710	0	AGGTAAGTTCATGCTTGTCC	2	2	0	AD2	-	dELS,CTCF-bound
chr15	80754630	80754661	chr15:80754630-80754661	0	GGACAATTTTCTAGTGCTGTATAAAGTAGCCT	1	2	12	AA2	1.0	.
chr15	80758625	80758646	chr15:80758625-80758646	0	GGAGAAGCACTGAAACTAGTTT	1	2	2	AD1	-	dELS,CTCF-bound
chr15	80758763	80758788	chr15:80758763-80758788	0	AAACTATCTTCTTTTAGGGCAAATTC	1	2	6	AA2	-	.
chr15	80761942	80761962	chr15:80761942-80761962	1	GAACTTGCCCGGAGCTTGCCC	2	0	1	0	1.0	.
chr15	80764287	80764318	chr15:80764287-80764318	0	GGGCAAATCTCTTAACAGCTCTGGGCCTGTCC	1	2	12	AB2	-	.
chr15	80764573	80764592	chr15:80764573-80764592	0	TGGCTGGCCCCAGCTTGTTC	2	3	0	BCC2	-	.
chr15	80764958	80764980	chr15:80764958-80764980	0	AAAGATGCCCTTTAAACAACTTT	1	2	3	AA2	-	.
chr15	80768832	80768854	chr15:80768832-80768854	0	CCAATTGTTTTATAAACTTGCTT	1	3	3	ACD1	-	.
chr15	80770320	80770342	chr15:80770320-80770342	0	GAAATAGTTTTTAGAAGTAGTTC	1	2	3	AA2	-	.
chr15	80776469	80776489	chr15:80776469-80776489	0	AGAAAAGCTGAGGACATGTCT	1	2	1	AC1	-	dELS,CTCF-bound
chr15	80778172	80778194	chr15:80778172-80778194	0	GACCTTGCCTGAGGAGCTGGTTC	1	2	3	BD3	-	pELS,CTCF-bound
chr15	80779486	80779510	chr15:80779486-80779510	0	AGACTAGCTACCACTCCGCTTGCCC	1	3	5	CCD2	-	PLS,CTCF-bound
chr15	80781979	80782009	chr15:80781979-80782009	0	GAACTTGTTGATGGAATTGATGAAAATGCTG	1	3	11	ACC2	1.0	.
chr15	80784267	80784297	chr15:80784267-80784297	0	AGACATTTTCTGTTACGGAGAAAGCATATCT	1	2	11	AA2	2.0	.
chr15	80786365	80786397	chr15:80786365-80786397	0	GGACTAATTTTAGCTAATTTTTTGGACTAATTT	1	2	13	AA2	1.0	.
chr15	80788149	80788181	chr15:80788149-80788181	0	GAGCTAGTTTGGGTGAACCATTAAAATAAATTT	1	2	13	AA1	-	.
chr15	80792102	80792121	chr15:80792102-80792121	0	AAGCAAATCTGAGTATGCCC	1	2	0	AA2	-	.
chr15	80793619	80793639	chr15:80793619-80793639	0	AAACAAGTTTGAGACAAACTG	1	2	1	AC3	1.0	.
chr15	80797064	80797083	chr15:80797064-80797083	0	AAAGATGTCCAGAGAAGTCT	1	2	0	AA2	1.0	.
chr15	80801419	80801438	chr15:80801419-80801438	0	AGACTAGCCTGGGTTTGTTC	2	1	0	A2	2.0	dELS
chr15	80801826	80801845	chr15:80801826-80801845	0	GAACATGTACAGACTATTTT	3	2	0	AD2	-	.
chr15	80805571	80805590	chr15:80805571-80805590	0	AAACATTCCCAAGGATGTCT	1	2	0	AA2	1.0	.
chr15	80806674	80806696	chr15:80806674-80806696	0	GAAATTGCTTTCTGAACTAGATT	1	2	3	AD3	-	.
chr15	80807101	80807121	chr15:80807101-80807121	0	GGGCTTTCTTAAAACAGGTTT	1	2	1	AB2	1.0	.
chr15	80809336	80809365	chr15:80809336-80809365	0	AAGAATGTTTATTTATATGGGAAAATGTTC	1	2	10	AA2	1.0	.
chr15	80810693	80810718	chr15:80810693-80810718	0	TGACTTGGCTCCTTGAGAACTTGTCT	1	2	6	CD	-	.
chr15	80811476	80811496	chr15:80811476-80811496	0	AGACATGCCAGAGGCAACCTT	1	2	1	AC2	1.0	.
chr15	80812715	80812739	chr15:80812715-80812739	0	AAACATGTTTATAAAAAACATGAAG	1	3	5	CDD3	-	dELS
chr15	80813919	80813946	chr15:80813919-80813946	0	AGAGATGTTTCATTCACTGAAGTAGTTC	1	2	8	AA2	1.0	.
chr15	80815830	80815852	chr15:80815830-80815852	0	AAACATGTCAGAATGACTTCTTT	1	3	3	ACC1	-	.
chr15	80820553	80820578	chr15:80820553-80820578	0	GGGCTGGCTTGGCTGCTGACTAGCCA	1	3	6	BCC2	-	.
chr15	80823268	80823299	chr15:80823268-80823299	0	ACACAAGTCGTTCCGTTGATGGCAACTAGCTT	1	3	12	CCD1	2.0	dELS,CTCF-bound
chr15	80824026	80824053	chr15:80824026-80824053	0	TGGCATGTCTGAAGCACTGAACTCTCCC	1	3	8	ABC2	-	.
chr15	80828505	80828528	chr15:80828505-80828528	0	GAGCTTGATTTGAAAGACATATTT	1	2	4	AD2	1.0	.
chr15	80831565	80831596	chr15:80831565-80831596	0	CAGCAAGCCAATGGGTAGGGAAAGACCAGCCT	1	3	12	BCC2	2.0	.
chr15	80832407	80832427	chr15:80832407-80832427	0	GGACTTGCTTGTGACCTGTTT	1	2	1	BC1	-	.
chr15	80833175	80833200	chr15:80833175-80833200	0	AGACACGTTTTAAAACCAACATGCCA	1	3	6	BCC2	1.0	.
chr15	80838816	80838837	chr15:80838816-80838837	0	AGACAGGTTGGGCAACTTGCTT	1	3	2	BCC2	2.0	.
chr15	80841201	80841226	chr15:80841201-80841226	0	AAACTTCCCCAATTTAAAAAATGTTT	1	2	6	AA2	1.0	.
chr15	80846912	80846937	chr15:80846912-80846937	0	GAGCACGTTTTTAAAAGATCAAGTCC	1	2	6	BD2	-	.
chr15	80850876	80850900	chr15:80850876-80850900	0	AAACATCTTTGGGGGAGGCAGGCTC	1	2	5	AB2	-	.
chr15	80851864	80851890	chr15:80851864-80851890	0	AGATTTGCCTTTGAGAAAGACTATCCT	1	2	7	AA2	1.0	.
chr15	80854001	80854030	chr15:80854001-80854030	0	AAGCAAACTGACAGAGGCAGGAACAAGCTG	1	3	10	ACC2	-	.
chr15	80855719	80855741	chr15:80855719-80855741	0	TGCCATGTTGGCCAGGCTAGTCT	1	3	3	CCD1	-	.
chr15	80857144	80857174	chr15:80857144-80857174	0	GAGAAAGTCTATCTGCTGTGCAAACATTCCC	1	2	11	AA2	1.0	dELS,CTCF-bound
chr15	80859013	80859032	chr15:80859013-80859032	0	CAGCAACTCCAGGCTTGCCA	2	3	0	ACC2	3.0	.
chr15	80860664	80860696	chr15:80860664-80860696	0	CAGCATGCCCTGCCTCAAGCACTATGCATGTCC	1	2	13	CD	-	.
chr15	80863130	80863154	chr15:80863130-80863154	0	AAACAAGCTTTAACAGGGAAAGTAC	1	2	5	AD1	-	.
chr15	80863715	80863746	chr15:80863715-80863746	0	GGGCAAGGCCTTTGGGGGCCCGGAGGAAGTTC	1	2	12	AD2	1.0	.
chr15	80864323	80864348	chr15:80864323-80864348	0	TGGCAAGCTTTCAAGAAAGCACCTCT	1	3	6	ABC2	-	.
chr15	80866022	80866043	chr15:80866022-80866043	0	GAAATAGTTTCAGAGCTACCTT	1	2	2	AA2	1.0	.
chr15	80867458	80867486	chr15:80867458-80867486	0	AAAGTAACTCATGCCAGAGAAACATGTTT	2	2	9	AA1	1.0	.
chr15	80868502	80868528	chr15:80868502-80868528	0	TGGCAAGTTTCCTGGGGAAACAGGTGC	1	3	7	BCD2	-	.
chr15	80870192	80870211	chr15:80870192-80870211	0	AACCTTGCCTAGGTTTGCCT	2	2	0	AD2	1.0	.
chr15	80871265	80871293	chr15:80871265-80871293	0	GGATTAGCCTCTTTGGGCAGGGCAATCTC	1	2	9	AA2	1.0	dELS
chr15	80871554	80871580	chr15:80871554-80871580	0	CAACAAGTTAGGGCAGGAGGGATGCCC	1	3	7	ACC2	2.0	.
chr15	80872355	80872376	chr15:80872355-80872376	0	GGGCTTGCACAAAGACATCTCT	1	2	2	AD2	1.0	.
chr15	80875234	80875253	chr15:80875234-80875253	0	TATGTTGTCCAGGCTAGTCT	2	3	0	ACD1	1.0	.
chr15	80876394	80876419	chr15:80876394-80876419	0	TGGAAAGTCCACTGATGAGCAAGCCC	1	2	6	AC3	1.0	.
chr15	80877351	80877382	chr15:80877351-80877382	0	GAGCTTGCTTCCATTCCTTCCAGTACCTGCCC	1	2	12	BD1	-	.
chr15	80877400	80877425	chr15:80877400-80877425	0	AACCTTGCTCTGCCATGAGCTTACCT	1	2	6	AD3	1.0	.
chr15	80877527	80877549	chr15:80877527-80877549	0	GGGCTTGTTCTTGGAGCCAGTTC	1	1	3	B2	-	.
chr15	80880560	80880586	chr15:80880560-80880586	0	CAAATAGCTGAAACTACAGGCATGTTC	1	3	7	ACC1	2.0	.
chr15	80881001	80881020	chr15:80881001-80881020	0	GGACATTTCTGAACAAGACC	3	2	0	AD2	-	.
chr15	80883147	80883178	chr15:80883147-80883178	0	GAACTATTTTCCTTAAGTTCCAAGACATACTC	1	2	12	AA2	-	.
chr15	80884014	80884042	chr15:80884014-80884042	0	AAACTTGTTTGCTCTTTAAAGAAAAGGCT	1	2	9	AD1	-	.
chr15	80884079	80884111	chr15:80884079-80884111	0	TAGCATGTTAGCTGTCGCAGCACAGGCATGTGC	1	3	13	CCD1	-	.
chr15	80884517	80884539	chr15:80884517-80884539	0	GGAATTGTTCTTAAAGAATGCTT	1	2	3	AA2	1.0	.
chr15	80885267	80885298	chr15:80885267-80885298	0	AGACTTTTCTGGGCTTGGAGCAAAGCAATTTT	1	2	12	AA2	1.0	.
chr15	80887303	80887327	chr15:80887303-80887327	0	AACCTTTCTCTCTTGGAACATGTTT	2	2	5	AD1	-	.
chr15	80888938	80888963	chr15:80888938-80888963	0	AAAGTTGTCTTTAATTAGACAAGCCA	1	2	6	AC2	-	.
chr15	80889415	80889438	chr15:80889415-80889438	0	TGACTTGCCCTCACAGACAACCTC	1	2	4	AC2	1.0	.
chr15	80891150	80891170	chr15:80891150-80891170	0	GGAAATGCTCAAGGAATGCTT	1	2	1	AA2	3.0	dELS
chr15	80894015	80894041	chr15:80894015-80894041	0	GATCATGCCCTCCCTGGAGGCCTGCTC	1	2	7	BD2	-	dELS
chr15	80903487	80903519	chr15:80903487-80903519	0	AGGCATGTTCAAGGAAGGATGATGGTCTGGTCT	2	2	13	BD1	-	.
chr15	80908287	80908310	chr15:80908287-80908310	0	AAACTAGCCCTCAGAATCATTCTC	2	2	4	AD1	-	.
chr15	80908382	80908401	chr15:80908382-80908401	0	TAGCATGCCAAGACTATCCT	4	3	0	ACC1	-	.
chr15	80909783	80909807	chr15:80909783-80909807	0	TGGCATGTGTATCAGAGGCTTGTCT	1	2	5	CD	-	.
chr15	80911610	80911636	chr15:80911610-80911636	0	TGGCAAGCTACTTGACCAGGCAGGTCT	1	3	7	BCC1	1.0	.
chr15	80916751	80916774	chr15:80916751-80916774	0	AGGCAAGTCACACACAGCAAGTTT	1	2	4	CC	1.0	.
chr15	80917669	80917694	chr15:80917669-80917694	0	GAGCTTGCCTGGAACAGAGCTACTTG	1	2	6	AC3	1.0	.
chr15	80921167	80921188	chr15:80921167-80921188	0	AGGCTTACCTTGAAACATGTGT	1	2	2	AD2	1.0	.
chr15	80921495	80921527	chr15:80921495-80921527	0	GAGGAAGCTAAGGTTAGGAGAGCTGACATGCCC	1	3	13	ACC1	-	.
chr15	80924111	80924136	chr15:80924111-80924136	0	GGACATGTTTAGAGTCAAACAAGAAA	1	3	6	CDD3	-	.
chr15	80924807	80924839	chr15:80924807-80924839	0	GCCCTTGCTTTGTGCTGGGCTTTGAGCTAGTTG	1	3	13	CDD2	1.0	.
chr15	80925070	80925091	chr15:80925070-80925091	0	AGTCATGCCTATAAATAAGCCT	1	2	2	AD2	-	.
chr15	80927972	80927998	chr15:80927972-80927998	0	GAGCATGCCTGCCACCAGGACCAGCCT	2	1	7	B2	-	.
chr15	80928865	80928884	chr15:80928865-80928884	0	GGGCATGCTCTGACTATCTA	4	3	0	ACC1	1.0	.
chr15	80930926	80930951	chr15:80930926-80930951	0	GAGCAAGCCTAGACTGGGGCCAGGCC	1	2	6	BD1	-	.
chr15	80932398	80932428	chr15:80932398-80932428	0	TAACAAGCCCCACAGTTTCCAAGGGAAGTCT	1	2	11	AC2	-	.
chr15	80935403	80935429	chr15:80935403-80935429	0	AAAAAAGCTCATCGTTAGAGCTTGCCA	1	2	7	AC2	-	.
chr15	80936952	80936984	chr15:80936952-80936984	0	GGACTTGCGTCTAACGAAACCACAGGCTAGCCC	1	1	13	D2	-	.
chr15	80947533	80947558	chr15:80947533-80947558	0	TGGCTTGTCCAAGGCCAGGCAGCTTC	1	3	6	ABC2	1.0	.
chr15	80947562	80947586	chr15:80947562-80947586	0	GGTGAAGCCTAGCACAGGCTTGCTG	1	3	5	ACD1	-	.
chr15	80947596	80947623	chr15:80947596-80947623	0	GAAGAAGCCATCCAGGAGGGACATGTCA	1	3	8	ACC1	-	.
chr15	80949462	80949488	chr15:80949462-80949488	0	AGGCAAGCCCTGCCTCTGGCCGTGTCC	1	2	7	BD1	2.0	.
chr15	80950382	80950413	chr15:80950382-80950413	0	GGACAAGTCCCCTCGAAGGAAAGGAAATGACT	2	2	12	AD1	1.0	.
chr15	80951933	80951965	chr15:80951933-80951965	0	GAGCTAGTCATATGTCAAGATCCTACCTTGCCT	1	3	13	CCD2	-	.
chr15	80952039	80952059	chr15:80952039-80952059	0	GGCCATGTCCAGAACTTGCTG	2	2	1	CD	1.0	.
chr15	80952735	80952757	chr15:80952735-80952757	0	AAATATATCTGGCAGACTAGCTT	2	2	3	AA1	1.0	.
chr15	80955831	80955851	chr15:80955831-80955851	0	AGGCTAGTCTTAAACTCCTTG	1	3	1	ABC2	-	dELS
chr15	80956403	80956424	chr15:80956403-80956424	0	GAACATGTCTACAGAAAAGTTG	1	2	2	AC1	1.0	.
chr15	80957651	80957683	chr15:80957651-80957683	0	CAACAAGTCCTAAGACTGGCAGTCTACAAGCCT	1	3	13	CCD2	-	dELS
chr15	80959414	80959438	chr15:80959414-80959438	0	GAGCTAGTTTGAAAGGGCCCTGTTC	1	2	5	BD1	-	.
chr15	80959565	80959587	chr15:80959565-80959587	0	GGGCATATTCTCCAAACATGCCA	1	2	3	AC2	-	.
chr15	80963893	80963917	chr15:80963893-80963917	0	AAGCATTCCCTCTGAAAACTGGCTC	1	2	5	AB2	-	.
chr15	80967788	80967817	chr15:80967788-80967817	0	AGACTTCTCTGGAGAAAACAAAAATTGCCC	1	2	10	AA2	-	dELS
chr15	80967884	80967909	chr15:80967884-80967909	0	TGACAAGCCCAGGTTTAAGCTGATTC	1	3	6	ABC2	-	.
chr15	80969263	80969283	chr15:80969263-80969283	0	AAGGATGTCCAGAGCTTGCAC	1	2	1	AD3	1.0	.
chr15	80972191	80972213	chr15:80972191-80972213	0	AAAGTAGCCCTAGGGAAAAGTTT	1	2	3	AA2	-	.
chr15	80975156	80975177	chr15:80975156-80975177	0	AGGATTGCTTGAGGACCAGCCC	1	2	2	AB2	-	dELS
chr15	80975427	80975447	chr15:80975427-80975447	0	AAGCAAGGCTCAGAAATGTCC	1	2	1	AD2	-	.
chr15	80975821	80975850	chr15:80975821-80975850	0	AGACAAATTCATTAAAAACAGGACATTTCT	1	2	10	AA2	-	.
chr15	80976374	80976406	chr15:80976374-80976406	0	AGGATTGCTTGAAGGCTGGGGCTGGAAATGTTT	1	2	13	AA2	1.0	.
chr15	80977648	80977674	chr15:80977648-80977674	0	GAAAAAGCCCACAGACAGGGCTTGGTT	1	2	7	AD3	-	dELS,CTCF-bound
chr15	80982093	80982113	chr15:80982093-80982113	2	AGGCTTGCTTGGGTCTATCTT	1	2	1	AD1	1.0	.
chr15	80982714	80982741	chr15:80982714-80982741	0	GAACTTTTCTGGGGTGATGAAAATGTTC	1	2	8	AA2	-	.
chr15	80988178	80988206	chr15:80988178-80988206	0	TAGCTTGCTGTGCGATGTGGAGCAAGTTA	1	3	9	CCC	1.0	.
chr15	80991970	80991998	chr15:80991970-80991998	0	AAACTTACTTTAGTGTTTGGAACTTGATT	1	2	9	AD2	1.0	.
chr15	80993829	80993856	chr15:80993829-80993856	0	TAGCAAGTCTACTTCCAAGAACTTGACT	1	2	8	CD	-	.
chr15	80995177	80995196	chr15:80995177-80995196	0	GGACTATCTCAAACAAGCTG	2	2	0	AC2	-	.
chr15	80995709	80995728	chr15:80995709-80995728	0	AAACTTGGTCAGGCATGATT	3	2	0	DD2	-	.
chr15	80996118	80996147	chr15:80996118-80996147	0	AAATATGCCAGAGAGCAAGAGGACATGCCA	1	3	10	ACC1	-	.
chr15	80997255	80997274	chr15:80997255-80997274	0	GGGCAAGATTAAACATTTCT	3	2	0	AD2	-	.
chr15	81000552	81000578	chr15:81000552-81000578	0	AAGCCAGGTCACCTTTTAGACTTGCTC	1	2	7	BD1	1.0	.
chr15	81004640	81004663	chr15:81004640-81004663	0	GGGCTTGTTTTTGTGACCTTGATC	1	2	4	DD1	-	.
chr15	81004727	81004757	chr15:81004727-81004757	0	AAGGTAGTTTGTCTTTTCTGCAGACATTTTT	1	2	11	AA2	-	.
chr15	81005990	81006011	chr15:81005990-81006011	0	AAACTTGTTTTTTAAATAGCCC	1	2	2	AC1	-	.
chr15	81006187	81006210	chr15:81006187-81006210	0	GGGCAAGTTTTCTTACACAGGCTT	1	2	4	BD1	1.0	.
chr15	81008809	81008833	chr15:81008809-81008833	0	AGACAAGTACCTGCCAGGCATGGTT	1	2	5	DD2	-	.
chr15	81010037	81010064	chr15:81010037-81010064	0	AGATATTTCTAAAAACATAAGCATGCTT	2	2	8	AA1	1.0	.
chr15	81010956	81010987	chr15:81010956-81010987	0	GCATTAGCCCATTGTCACATAGGGGCAAGTTG	1	3	12	ACD1	1.0	.
chr15	81011177	81011204	chr15:81011177-81011204	0	AAACAATCCTAGAACTAGAAACAACCCT	1	2	8	AA2	-	.
chr15	81013610	81013636	chr15:81013610-81013636	0	AGGCAAACTCCTCACTGAGGCATTTCT	1	2	7	AA2	-	.
chr15	81014246	81014270	chr15:81014246-81014270	0	TTACCTGCCCAAATTAGGCATGCTT	1	3	5	BCD1	3.0	.
chr15	81014360	81014381	chr15:81014360-81014381	0	CAGCATGCCACTGGACTGGTCC	2	3	2	BCC1	-	.
chr15	81014638	81014667	chr15:81014638-81014667	0	TGGCATGTCTGGTCTTTTGTGGACTTCCCA	1	3	10	ACC1	1.0	.
chr15	81015764	81015796	chr15:81015764-81015796	0	GATCCAGCTTCAAGCACATGCAAAAGCTTGCCA	1	3	13	BCD1	1.0	.
chr15	81015979	81016009	chr15:81015979-81016009	0	AGATTAGCTCTTAGCAGCTGAAGACAGGCTC	1	2	11	AB3	-	.
chr15	81016522	81016547	chr15:81016522-81016547	0	TAACTTGTTCCCTGGGAGGGAAGTTC	1	2	6	AC2	-	.
chr15	81017816	81017842	chr15:81017816-81017842	0	AAACTTGCCTGTCCATCAGAATTGCCT	1	1	7	A2	2.0	.
chr15	81017922	81017944	chr15:81017922-81017944	0	AAATTTGCACTTCAGACAAGTTC	1	2	3	AD1	3.0	.
chr15	81018501	81018521	chr15:81018501-81018521	0	GGCCTTGTCTTAGACTACTTT	1	2	1	AD3	-	.
chr15	81019011	81019039	chr15:81019011-81019039	0	AAGAATGCCTACCCACTGTAGACAACTTT	1	2	9	AA2	-	.
chr15	81020003	81020024	chr15:81020003-81020024	0	GAACATCTTTATGAACAAATTC	1	2	2	AA2	1.0	.
chr15	81026268	81026293	chr15:81026268-81026293	0	AAACAAGCTCTGGAAGGAACAGGGTC	1	2	6	BD4	-	.
chr15	81027923	81027944	chr15:81027923-81027944	0	TTGAATGCTTAGGGACTTGCTC	1	3	2	ACD1	-	.
chr15	81028722	81028746	chr15:81028722-81028746	0	GTACAAGCTTTTTAGAAACTTCTTC	1	2	5	AD3	1.0	.
chr15	81030804	81030834	chr15:81030804-81030834	0	AGAATTGCTTATTTTTATTGAGGACTTACCT	1	2	11	AA2	1.0	.
chr15	81032048	81032067	chr15:81032048-81032067	0	CAGCTTCCCAAGGCATGTCC	3	3	0	ACC2	-	.
chr15	81041098	81041117	chr15:81041098-81041117	0	GGACTAGACCAGAATTGTTT	2	2	0	AD2	-	.
chr15	81042178	81042197	chr15:81042178-81042197	0	GAACAGGGCCAAGCATGTTT	3	2	0	BD1	2.0	.
chr15	81045423	81045447	chr15:81045423-81045447	0	ACACTTGTTTCATCTAGGTATGCTC	1	2	5	AD2	3.0	.
chr15	81046319	81046343	chr15:81046319-81046343	0	GAGCATACTCATATGCAACAAGTTA	1	3	5	ACC2	2.0	.
chr15	81047769	81047793	chr15:81047769-81047793	0	GAACTTTCTCCCAGGAGTCTTGTCT	1	2	5	AD2	-	.
chr15	81049316	81049339	chr15:81049316-81049339	0	AAAGAGGCCCAAGGGAGCTTGTCC	1	2	4	AB1	-	.
chr15	81052457	81052481	chr15:81052457-81052481	0	AAGCATGTTCCTTTATGTCTAGTTT	1	2	5	CD	1.0	.
chr15	81053397	81053419	chr15:81053397-81053419	0	CACCATGCTGGCCAGGCTTGTCT	1	3	3	CCD1	-	.
chr15	81055799	81055819	chr15:81055799-81055819	0	AAACAAATTCCAGCCTAGTTT	1	2	1	AD2	-	.
chr15	81059011	81059034	chr15:81059011-81059034	0	AGACCAGTTGTAGCAAACTAGTCA	1	3	4	BCC1	-	.
chr15	81060710	81060738	chr15:81060710-81060738	0	GGACTTGACTCTGATCTGAAAGATTGTTT	1	2	9	AD2	-	.
chr15	81070048	81070074	chr15:81070048-81070074	0	AAGAAAGCCCTAGGACTGGACACGTTC	1	2	7	AB3	-	dELS,CTCF-bound
chr15	81073796	81073819	chr15:81073796-81073819	0	GAGCCAGTCTCCAAGAGGATGCCC	1	2	4	AB2	-	.
chr15	81075099	81075120	chr15:81075099-81075120	0	GAGCCTGTGCATGAGCATGTTT	2	2	2	BD1	-	.
chr15	81076953	81076975	chr15:81076953-81076975	0	AAGCTTGGTTCTAACACATGTTC	1	2	3	DD2	2.0	.
chr15	81078703	81078722	chr15:81078703-81078722	0	AAACTAGTTCAAGCATTGTG	3	3	0	ACD2	-	.
chr15	81080146	81080175	chr15:81080146-81080175	0	AAACTAGATCTAGATCTCAGGAACATGCAT	1	2	10	DD2	-	.
chr15	81083840	81083865	chr15:81083840-81083865	0	AAACAATTGTAAACATGAGCTTGCCT	1	2	6	AD1	1.0	dELS
chr15	81084157	81084179	chr15:81084157-81084179	0	GAACTTGTTGTTGAGACATTTTT	1	2	3	AC2	-	.
chr15	81086285	81086313	chr15:81086285-81086313	0	AAACACCCTCCTCTGACAAAGACAAGTTC	1	2	9	AB1	-	.
chr15	81086829	81086858	chr15:81086829-81086858	0	CAAGATGTCATAAAGGTGCCAAACTAGTTC	1	3	10	ACC1	-	.
chr15	81087927	81087948	chr15:81087927-81087948	0	GCACATGCTTTCACACATGCTC	2	2	2	DD2	-	.
chr15	81088296	81088318	chr15:81088296-81088318	0	AGAAAGGTTCACAAAACATGTCT	2	2	3	AB1	1.0	.
chr15	81088909	81088931	chr15:81088909-81088931	0	GTGTTTGCTCCATAAACAAGTCT	1	2	3	AD4	-	dELS
chr15	81091052	81091084	chr15:81091052-81091084	0	AAACAAATTTACAAGAAAAAAACAAACAACCCC	1	2	13	AA2	-	.
chr15	81095116	81095142	chr15:81095116-81095142	0	AGACAGGTTTTTTTTTGAGACAGGTTC	1	2	7	BB2	-	.
chr15	81095238	81095264	chr15:81095238-81095264	0	TGAGTAGCTGGGATGACAGGCATGCTC	1	3	7	ACC1	-	.
chr15	81097475	81097504	chr15:81097475-81097504	0	AGGCATCTCTTACAAATGTAGAGAAAGCCC	1	2	10	AA2	1.0	.
chr15	81098335	81098360	chr15:81098335-81098360	0	AAAACAGTTTGAACAAAGACTTGTTC	1	2	6	AB4	1.0	.
chr15	81099659	81099687	chr15:81099659-81099687	0	AGGGTTGTCTGTTGAGATGAAGCATCCTT	1	2	9	AA2	-	.
chr15	81100471	81100493	chr15:81100471-81100493	0	AATCTTGCTTTGCAAACTTTCCC	1	2	3	AD3	1.0	.
chr15	81101751	81101774	chr15:81101751-81101774	0	GGACAATTCCTGTGGAGCTGGCCC	1	2	4	AB2	1.0	dELS
chr15	81102961	81102983	chr15:81102961-81102983	0	TGGAGAGTCTGCCAGACAAGCCT	1	3	3	ABC1	-	.
chr15	81104744	81104765	chr15:81104744-81104765	0	AAACATTCTTCCAGGCATCCCT	1	2	2	AA2	-	.
chr15	81106672	81106703	chr15:81106672-81106703	0	ACACTTGCCCAATTATGAAATTAAACACGCTC	1	2	12	BD3	2.0	dELS,CTCF-bound
chr15	81106715	81106741	chr15:81106715-81106741	0	AGGGAAGCCCTTGTCCTAAACATTTCT	1	2	7	AA2	1.0	dELS,CTCF-bound
chr15	81107080	81107103	chr15:81107080-81107103	0	AAACAAGCCCAATGCGACTATCTA	1	3	4	ACC1	1.0	.
chr15	81113284	81113303	chr15:81113284-81113303	0	AAACTAGTCTAGCCAAGGTC	2	2	0	DD1	-	dELS
chr15	81114148	81114179	chr15:81114148-81114179	0	AGGCATACCTCAGAGATAACGTGGGTTTGTTT	1	2	12	AA2	1.0	dELS,CTCF-bound
chr15	81114332	81114358	chr15:81114332-81114358	0	AAAATAGTTTACTGCTAAAAAATGCTT	1	2	7	AA2	1.0	dELS,CTCF-bound
chr15	81116740	81116763	chr15:81116740-81116763	0	AGGCTTGTTTCTTAAAATTTGTCT	1	1	4	A2	-	pELS
chr15	81118314	81118334	chr15:81118314-81118334	0	GCAGTTGTCCAAGACATGTTC	1	2	1	AD4	-	.
chr15	81120318	81120349	chr15:81120318-81120349	0	TGACAAGTTTCCTGGCTACAAGGAACAATTCA	1	3	12	ACC1	-	.
chr15	81121666	81121696	chr15:81121666-81121696	0	GAACTATTTTATAAGTTTTAGAAATATGTTT	1	2	11	AA2	-	.
chr15	81121770	81121792	chr15:81121770-81121792	0	AAACATGTCATGGGGGTTTGTTG	1	3	3	ACC2	-	.
chr15	81124948	81124978	chr15:81124948-81124978	0	GAACAAGCTTTTATTTGTGTTTGGCAATTTG	1	3	11	ACC1	-	.
chr15	81125125	81125150	chr15:81125125-81125150	0	TAACAAGTTCATTTATAAGCATTTAT	1	3	6	ACD2	-	.
chr15	81131096	81131120	chr15:81131096-81131120	0	ACACTTGCCTGATGCAGGCTTGCCA	1	2	5	CD	1.0	.
chr15	81136427	81136456	chr15:81136427-81136456	0	GTACTAGTCCGAGAAGGAAGAAAATTGCCT	1	2	10	AD2	1.0	.
chr15	81137394	81137416	chr15:81137394-81137416	0	AGACCAGCCTGGCCAACATGTCG	1	3	3	BCC1	-	.
chr15	81138800	81138828	chr15:81138800-81138828	0	AAACTTGCCTTTGAGGTAGGGACTATTTT	1	1	9	A1	1.0	.
chr15	81145675	81145694	chr15:81145675-81145694	0	AAACCTGTCTGAGCTACCTT	3	2	0	AB3	1.0	.
chr15	81148196	81148221	chr15:81148196-81148221	0	AAACATGTCCCATTTTAGAGATTCCC	2	2	6	AA1	-	.
chr15	81148607	81148627	chr15:81148607-81148627	0	GGTCATGCCTCAAGCTATTTT	1	2	1	AD3	-	.
chr15	81149635	81149654	chr15:81149635-81149654	0	AGGCTTTCCTCAGCAAGTCT	2	2	0	AC2	-	.
chr15	81150580	81150603	chr15:81150580-81150603	0	GAACATGTGATGTAAAACTTGCTA	1	3	4	CCD2	-	.
chr15	81153990	81154021	chr15:81153990-81154021	0	GGGAATGTCTGGTCCCTGAGTGGAGGTTGTTT	1	2	12	AA2	1.0	.
chr15	81155478	81155497	chr15:81155478-81155497	0	AAACATTTCAAAACATGTTC	3	2	0	AC1	-	.
chr15	81156053	81156072	chr15:81156053-81156072	0	AAGGAAGTTCAGGTTAGCCT	1	2	0	AA2	-	.
chr15	81156734	81156764	chr15:81156734-81156764	0	GGGCTTGGCTCATACTGCTAAATGCTAGTTC	1	2	11	DD2	1.0	.
chr15	81157520	81157546	chr15:81157520-81157546	0	GAGGAAGCCTGGGAGCTGGGCATCCCC	1	2	7	AA2	-	dELS
chr15	81161448	81161470	chr15:81161448-81161470	0	GAGAAAGCCCTAAGGGGAAGCCC	1	2	3	AA2	1.0	dELS
chr15	81165146	81165167	chr15:81165146-81165167	0	AGGGAAGTTTAGGAAAATGCCC	1	2	2	AA2	-	.
chr15	81166912	81166944	chr15:81166912-81166944	0	AGACTAGCCTGCGATAACTTGGAAGGCTTATTC	1	1	13	A1	-	.
chr15	81167404	81167426	chr15:81167404-81167426	0	AGGCAGATCTGGAAAACAAGCCT	1	2	3	AB1	1.0	dELS
chr15	81170019	81170042	chr15:81170019-81170042	0	AAAATAGTCTTTGGAAACATGATT	1	2	4	AD3	-	.
chr15	81170101	81170125	chr15:81170101-81170125	0	AAGGTATCCTGAGAAAGACAAGTTC	1	2	5	AA1	-	.
chr15	81171721	81171753	chr15:81171721-81171753	0	GGACATGTCAACAAATAATTACAGAGAAAGCCC	1	2	13	AC2	-	.
chr15	81172987	81173018	chr15:81172987-81173018	0	AAACATGCCCATCACCCTTTTCCAGCTGGCCA	1	3	12	BCC1	-	dELS
chr15	81176058	81176090	chr15:81176058-81176090	0	AAAATAGTTTACTGGCATTTTCTGAGCCAGCCC	1	2	13	AB2	-	.
chr15	81177993	81178022	chr15:81177993-81178022	0	AAGCTTGTCATCAACGCTGGAAACTAGACA	1	3	10	CCD1	-	.
chr15	81179408	81179439	chr15:81179408-81179439	0	AGGCTTTTCTCTTTGTAGTCAAAGCCAAGCTT	1	2	12	AD2	-	dELS
chr15	81183621	81183641	chr15:81183621-81183641	0	AAGCAAGTCAAAGGCATATTC	1	2	1	AC2	-	dELS,CTCF-bound
chr15	81189765	81189795	chr15:81189765-81189795	1	GAGGAACTTCAAGCGTCGGAGAGACAAGCCT	1	2	11	AA1	-	dELS
chr15	81194350	81194381	chr15:81194350-81194381	0	GAATATGTTTACTTGCCACAACAAACATGTAT	1	2	12	AD3	1.0	.
chr15	81196444	81196463	chr15:81196444-81196463	0	TGGTTTGCCCGGGCTTGTCT	3	2	0	AC3	-	.
chr15	81203166	81203194	chr15:81203166-81203194	0	GGGGTTGTTTTTTTCTTGTAAATTTGTTT	1	2	9	AA2	2.0	.
chr15	81205715	81205738	chr15:81205715-81205738	0	AAAAAAGCCTAAAGAAACAAACTC	1	2	4	AA2	1.0	.
chr15	81207951	81207981	chr15:81207951-81207981	0	GAACTGATTTCCATAGTGGCCAAACTAGTTT	1	2	11	AB1	-	.
chr15	81209598	81209617	chr15:81209598-81209617	0	TCAGTTGTCTAAGCAAGTCC	2	3	0	ACD1	2.0	.
chr15	81211203	81211226	chr15:81211203-81211226	0	GCACATGCCATGCCTGGCTAGTTT	1	3	4	CCD1	-	.
chr15	81212287	81212319	chr15:81212287-81212319	0	AGATTTGTTCACAGTATTCTCTGAAGAATGTTT	1	2	13	AA2	-	.
chr15	81213289	81213310	chr15:81213289-81213310	0	AGACTTGCTTTAGGACTTAACA	1	3	2	ACD2	-	.
chr15	81213808	81213834	chr15:81213808-81213834	0	GGTCTTGTCTTTTTATCCAGCTTGCCC	1	2	7	CD	1.0	.
chr15	81214099	81214122	chr15:81214099-81214122	0	AAAAATCTCTTGTAAGGCTTGTCT	2	2	4	AA1	-	.
chr15	81214310	81214329	chr15:81214310-81214329	0	GGTCTAGTTTAAACAAATTC	2	2	0	AD3	-	.
chr15	81216366	81216392	chr15:81216366-81216392	0	GGAGCTGTTTGGGCCAGGAACTAGCCT	1	2	7	AB4	-	.
chr15	81217507	81217536	chr15:81217507-81217536	0	AAACTATTTCAGAAAGTAAAAGAAATGTCC	1	2	10	AA2	-	.
chr15	81219616	81219645	chr15:81219616-81219645	0	GGGCTTCTCCAGGATCTTAAGGACTTTTCT	1	2	10	AA2	-	.
chr15	81219997	81220021	chr15:81219997-81220021	0	AAACTAACTTCAACACAACTTGCTT	1	2	5	AC2	-	.
chr15	81220278	81220303	chr15:81220278-81220303	0	GCACATGCCATCATGCTGGCTAGTTT	1	3	6	CCD1	-	.
chr15	81223110	81223136	chr15:81223110-81223136	0	CAGCAAGCTTTTTAACCAAGCAGATTT	1	3	7	ABC2	1.0	.
chr15	81229602	81229621	chr15:81229602-81229621	0	TCAGTTGCCTAAGCAAGTCC	2	3	0	ACD1	1.0	.
chr15	81236575	81236596	chr15:81236575-81236596	0	AAGCTAGTTTTAGGAGTTGGCC	1	2	2	AD1	2.0	.
chr15	81241508	81241529	chr15:81241508-81241529	0	AGATTAGTTCCCAGGCATTCCT	1	2	2	AA2	-	.
chr15	81242437	81242457	chr15:81242437-81242457	0	ATACAAGTCCTATACATGTTT	2	2	1	DD2	1.0	.
chr15	81245056	81245075	chr15:81245056-81245075	0	GAGCATGTTTGCAATTGCTT	3	2	0	AD1	-	.
chr15	81251553	81251576	chr15:81251553-81251576	0	GAACATCTTTGTATAGACATCTTT	1	2	4	AA2	-	.
chr15	81252931	81252950	chr15:81252931-81252950	0	GAACTTTTTTGTACAAGTTT	2	2	0	AD2	2.0	.
chr15	81255887	81255912	chr15:81255887-81255912	0	AAAGATGTTTAAAAATAAGCAGGCTT	2	2	6	AB3	-	.
chr15	81256477	81256502	chr15:81256477-81256502	0	GTGCATGCCAACATGCCGGCTAGTTT	1	3	6	CCD1	1.0	.
chr15	81256744	81256771	chr15:81256744-81256771	0	AAAGATCCTTTGCACATAGGGCTTGCTC	2	2	8	AA1	1.0	.
chr15	81258549	81258575	chr15:81258549-81258575	0	AAACTAGCTGGGCATGCTGGCATGCAT	1	3	7	CCD1	1.0	.
chr15	81259255	81259282	chr15:81259255-81259282	0	AGGTATGCCAGAACAATGTAACTTGCTC	1	3	8	ACC1	1.0	.
chr15	81259718	81259744	chr15:81259718-81259744	0	GCACAAGTTTTCTATTCTAACTTGCTG	1	3	7	CCD1	-	.
chr15	81260016	81260035	chr15:81260016-81260035	0	GTGCATGCTCTGGCTAGCCA	4	3	0	CCD1	-	.
chr15	81260141	81260173	chr15:81260141-81260173	0	TAACATGCTCCTTGGTCTTGGGAAGGCTTCTGT	1	3	13	ACD2	-	.
chr15	81260734	81260766	chr15:81260734-81260766	0	GAACTAGTGACCTATGTGATCTTGGGCAAGTCC	1	2	13	CD	-	.
chr15	81266319	81266344	chr15:81266319-81266344	0	AAACAAGCTTAGAAAGGAATATGTTG	1	2	6	AC1	-	dELS,CTCF-bound
chr15	81267591	81267617	chr15:81267591-81267617	0	TGACAAGCTGGAGACCCAGGGAAGCCT	1	3	7	ACC2	-	.
chr15	81269215	81269238	chr15:81269215-81269238	0	GACCTGGCTTATGAGGACTTGTCC	1	2	4	BD1	-	.
chr15	81269333	81269360	chr15:81269333-81269360	0	AAGCAGGCTCCTAGAACCAAGGAAGTCC	1	2	8	AB2	1.0	.
chr15	81269458	81269488	chr15:81269458-81269488	0	GGGCTTTTCCCCTTCCTTGTGAGGCATGTGC	1	2	11	AD2	-	.
chr15	81272006	81272037	chr15:81272006-81272037	0	AGCCAAGCTACTGGCCACTGCCTGGCATGCTT	1	3	12	CCD1	1.0	.
chr15	81274363	81274393	chr15:81274363-81274393	0	AAAAAAGCCTTCTGGGGACTCGAGCACGCTC	1	2	11	AB3	2.0	.
chr15	81280809	81280832	chr15:81280809-81280832	0	AGACAAGTCTGTGCTGGCATGGTC	1	2	4	CD	-	.
chr15	81286185	81286213	chr15:81286185-81286213	0	AGGCAAGTTCATAGCACACAGTCCTGCCC	1	2	9	BD1	1.0	.
chr15	81286890	81286920	chr15:81286890-81286920	0	AGGCATGTCTTACATGATGGCAGACAAGAGA	1	3	11	CDD3	-	dELS
chr15	81287352	81287374	chr15:81287352-81287374	0	AAAGATGCCCAGTAGGCAAGTTA	1	2	3	AC2	1.0	.
chr15	81290134	81290156	chr15:81290134-81290156	0	GGACTAGCTCATAGAGATAACCT	1	2	3	AA1	1.0	.
chr15	81294098	81294127	chr15:81294098-81294127	0	AAACAATCTACAGTGAGGGTTGGCAAGCTT	1	3	10	ACC2	-	dELS,CTCF-bound
chr15	81295099	81295130	chr15:81295099-81295130	0	AAACTCTCCCCCGTGCTTTAAAAAACTTGCTT	1	2	12	AB1	2.0	.
chr15	81295615	81295641	chr15:81295615-81295641	0	AGCCTTACTTTTTTTAAGGGCTAGTTC	1	2	7	AD1	-	pELS
chr15	81297067	81297086	chr15:81297067-81297086	0	GAGCCAGCCCAGGTAAGCTT	1	2	0	AB2	1.0	.
chr15	81298341	81298370	chr15:81298341-81298370	0	AAGCATCCCCCAAGGCACACAGGCCAGCCT	1	2	10	AB2	-	pELS
chr15	81298451	81298483	chr15:81298451-81298483	0	GAGAAAGACTCCTATGTGCTCCAGGGCATGCCT	2	2	13	AD1	-	pELS
chr15	81301104	81301135	chr15:81301104-81301135	0	GGGCTTGGTCTTCCCTCTGATCAAAGTAGCTC	1	2	12	AD2	-	.
chr15	81306034	81306061	chr15:81306034-81306061	0	CGCCAAGCTCGAGAGCCCAGGCAAGCTG	1	3	8	CCD1	-	.
chr15	81307640	81307661	chr15:81307640-81307661	0	TAGCATGATCTTGGACAAGTCA	1	3	2	CCD2	-	.
chr15	81311907	81311928	chr15:81311907-81311928	0	TGTCATGTTTTAAAGCTTGCTC	2	2	2	CD	-	dELS,CTCF-bound
chr15	81318783	81318802	chr15:81318783-81318802	0	TAGCTTTCCCAAGCTTGTCA	2	3	0	ACC2	-	.
chr15	81320980	81320999	chr15:81320980-81320999	0	AAGCATGCTGAGAAATGTCA	3	3	0	ACC2	1.0	.
chr15	81322386	81322409	chr15:81322386-81322409	0	TAACATGCTTGGAAAGACTTACGT	1	3	4	ACD2	-	.
chr15	81323083	81323102	chr15:81323083-81323102	0	GGAAAAGCTGGGACTAGTCT	2	2	0	AC1	1.0	.
chr15	81325843	81325863	chr15:81325843-81325863	0	AAGCAATTTTCAGACAACCCC	1	2	1	AA2	-	.
chr15	81328142	81328170	chr15:81328142-81328170	0	GAACATGCTCCTCTCTTATGAGCTAGGGA	1	3	9	CDD3	-	.
chr15	81328886	81328907	chr15:81328886-81328907	0	AGGAATGTCTCAGGACCTGCTT	1	2	2	AB2	-	.
chr15	81331135	81331156	chr15:81331135-81331156	0	GGACTAGCGTCCAGGAAAGTCT	1	2	2	AD2	1.0	.
chr15	81331390	81331414	chr15:81331390-81331414	0	TAGCAAGTACAGATAAGGCTTGCTG	1	3	5	CCD2	1.0	dELS,CTCF-bound
chr15	81332075	81332096	chr15:81332075-81332096	0	ATGCCTGCTCTAAAACTTGCCT	1	2	2	BD4	-	.
chr15	81332491	81332521	chr15:81332491-81332521	0	GGGCTGGCCCACGGACCTCGGGAACCTGCCC	1	2	11	BB2	-	.
chr15	81333349	81333372	chr15:81333349-81333372	0	GAGCATTTTCACTGAGGCTGGTTC	1	2	4	AB2	1.0	.
chr15	81335599	81335618	chr15:81335599-81335618	0	GGTCTTGCTCAGACATTTTT	3	2	0	AD3	1.0	pELS
chr15	81336309	81336331	chr15:81336309-81336331	0	GAGCTAGCTCTAGGGGCTAGCTC	2	0	3	0	-	.
chr15	81336621	81336653	chr15:81336621-81336653	0	GGGCAACCTTTTTCTTATCCTCTGATCTTGCCT	1	2	13	AD2	-	.
chr15	81339901	81339930	chr15:81339901-81339930	0	GAACTTGTCTCTTACGTCTCGGGATGGTTT	1	2	10	AB1	-	.
chr15	81343373	81343393	chr15:81343373-81343393	0	AAACAAGTTCCAAAGTTCTTT	1	2	1	AA1	-	.
chr15	81343638	81343664	chr15:81343638-81343664	0	AAACTAGCTGGGCATGGTGGCATGTGC	1	3	7	CCD1	2.0	.
chr15	81343902	81343926	chr15:81343902-81343926	0	CAGCATTTTACTTACAAACTTGCTC	1	3	5	ACC2	2.0	.
chr15	81343992	81344022	chr15:81343992-81344022	0	CAGAATGCTCGCCACGGTGAAGAGCATGTCA	1	3	11	ACC1	-	.
chr15	81347679	81347709	chr15:81347679-81347709	0	GAATTAGCCCTAATTTGTCTGGGGGAAGTCT	1	2	11	AA2	1.0	.
chr15	81349345	81349374	chr15:81349345-81349374	0	CTGATTGTCTGAGAGAAAAGAAGCAAGCCC	1	3	10	ACD1	1.0	.
chr15	81350102	81350128	chr15:81350102-81350128	0	GCACATGCCTATGGTCCCAGCTTGTTG	1	3	7	CCD1	1.0	.
chr15	81353011	81353039	chr15:81353011-81353039	0	GGGTTTTCCCATGTTGATCAGGCTTGTCT	1	2	9	AA1	1.0	.
chr15	81353444	81353472	chr15:81353444-81353472	0	GAGCAACTTCCAGTCCTGTAAGCTAATTC	1	2	9	AA2	-	.
chr15	81354061	81354093	chr15:81354061-81354093	0	ATACATGTTTCTGGTTTTAACTGAAACATATCC	1	2	13	AD3	1.0	.
chr15	81355397	81355423	chr15:81355397-81355423	0	TGACTAGTTTCTAAATAAAACTAGTCT	1	1	7	C1	1.0	.
chr15	81356287	81356308	chr15:81356287-81356308	0	GTACATTTCCTGGAGCATGTTC	2	2	2	AD1	2.0	.
chr15	81357898	81357921	chr15:81357898-81357921	0	GTACTTGTTAAAATGAACATGCCT	1	2	4	CD	-	.
chr15	81360811	81360832	chr15:81360811-81360832	0	GAGGTAGTCCTGGGGCAATTCT	1	2	2	AA2	-	.
chr15	81360889	81360913	chr15:81360889-81360913	0	AGACTAGCCAAGGAAGGGCAACCTG	1	3	5	ACC1	-	.
chr15	81363334	81363355	chr15:81363334-81363355	0	AGATATGCCCTGACACTAGTTC	1	2	2	AD2	1.0	dELS
chr15	81366172	81366196	chr15:81366172-81366196	0	CAACAAGGCAGTCACAAGCAAGTCC	1	3	5	CCD2	-	.
chr15	81370162	81370192	chr15:81370162-81370192	0	AAGCATGTCCTATATCCTCTTAGACAGGTGG	1	3	11	BCD2	-	.
chr15	81372532	81372557	chr15:81372532-81372557	0	AAGGTGGTTTATCGGAAAGCATGCTT	2	2	6	AB1	-	.
chr15	81373603	81373624	chr15:81373603-81373624	0	TAACTAGCCTGAAGGCTTTTCC	1	2	2	AC2	-	.
chr15	81375164	81375184	chr15:81375164-81375184	0	TCCCAAGTCCAAGACTTGCCT	1	3	1	CDD2	-	.
chr15	81378715	81378741	chr15:81378715-81378741	0	AAACTTTCCCATTCCTGGGACATATTT	1	2	7	AA2	-	.
chr15	81379897	81379927	chr15:81379897-81379927	0	AAGCAAGGCCTTTTAAAAATTAAACTACTCC	1	2	11	AD2	1.0	.
chr15	81384300	81384319	chr15:81384300-81384319	0	AGGCTTGTTCAGGCTTACTA	3	2	0	AC3	-	.
chr15	81387608	81387640	chr15:81387608-81387640	0	AAAAATGCCCTCTCCTGTCTAAGAAACAAGCCC	2	1	13	A1	1.0	dELS
chr15	81388949	81388976	chr15:81388949-81388976	0	GGACATGGCTGGGACAGAGAGCTTGTGT	1	2	8	DD2	-	.
chr15	81392630	81392656	chr15:81392630-81392656	0	AAACTATTCTAAATAAAAGACTATTTC	1	2	7	AA2	-	.
chr15	81392974	81392996	chr15:81392974-81392996	0	TGACTAGTTCTAATGACATGTTA	1	3	3	CCC	1.0	.
chr15	81393604	81393629	chr15:81393604-81393629	0	GGCCAAGTGTCTCCCCAAGCTAGCCT	1	2	6	DD1	-	CTCF-only,CTCF-bound
chr15	81399961	81399989	chr15:81399961-81399989	0	AGACATGACCATGTGTAACAAATAAGCCT	1	2	9	AD2	-	.
chr15	81401067	81401096	chr15:81401067-81401096	0	GGGCCTGTCTTATCTTTTCCAGACTTGCAT	1	2	10	BD3	-	.
chr15	81401554	81401573	chr15:81401554-81401573	0	GAACAAATTCAGACCAGCTC	1	2	0	AB2	1.0	.
chr15	81401907	81401931	chr15:81401907-81401931	0	GAAAATGTTTTAAATGGAATAGCCT	1	2	5	AA2	1.0	.
chr15	81403176	81403199	chr15:81403176-81403199	0	AAACAATCCTATTTACACATGTTT	1	2	4	AD2	1.0	.
chr15	81403440	81403461	chr15:81403440-81403461	0	AGGCTTGATTGTAAACAGGCTC	1	2	2	BD2	2.0	.
chr15	81406841	81406863	chr15:81406841-81406863	0	GTGCATGTTCAAGGAGCTATTTT	1	2	3	AD3	1.0	.
chr15	81408372	81408392	chr15:81408372-81408392	0	GGATTTGCCTAAAGCATCTTT	1	2	1	AA2	-	.
chr15	81412220	81412247	chr15:81412220-81412247	0	AAGCTTTCTCAGACTTTCAGATTAGCTC	1	2	8	AA2	1.0	.
chr15	81412903	81412931	chr15:81412903-81412931	0	GAACTTGCCACTATCTAGTAAACAACTTT	1	2	9	AC2	-	.
chr15	81414153	81414175	chr15:81414153-81414175	0	GGGCTTGATCTGGGGACGAGCTC	1	2	3	BD2	1.0	.
chr15	81414847	81414866	chr15:81414847-81414866	0	AAACAACTCCAGACATGCTG	3	2	0	AC2	2.0	dELS
chr15	81415465	81415486	chr15:81415465-81415486	0	AGGCAAGCCCCCAGGCAGGGCC	1	2	2	BD4	-	.
chr15	81417541	81417567	chr15:81417541-81417567	0	GAGCAGGTCCAAAATTTGGGTAAGTCT	1	2	7	AB2	-	.
chr15	81418194	81418216	chr15:81418194-81418216	0	GGACAACTCTTATGGACATGTCC	1	1	3	A2	-	.
chr15	81419915	81419945	chr15:81419915-81419945	0	AAAATTGTCTAAAACCCTTAAAAAATAGTCC	1	2	11	AA2	-	.
chr15	81422440	81422470	chr15:81422440-81422470	0	GGACATGATTATTTTTGGAAAAAACTTGCTG	1	2	11	CD	1.0	.
chr15	81422954	81422981	chr15:81422954-81422981	0	AAACATGCCTCCAATGTCAAGAAATTTC	2	2	8	AA1	2.0	.
chr15	81427932	81427964	chr15:81427932-81427964	0	AAGCAAGCTCACTTTCCAAGCCTGGGCTTGCAG	1	2	13	CD	-	.
chr15	81429260	81429283	chr15:81429260-81429283	0	AAATTTGTTCTTTTAAGATTGTTT	1	2	4	AA2	-	.
chr15	81433642	81433666	chr15:81433642-81433666	0	AAACAAGTCAAACAGTGACAATTCT	1	3	5	ACC1	-	dELS
chr15	81435808	81435829	chr15:81435808-81435829	0	GATCAAGTCTGAGGGATTGCCT	1	2	2	AD2	1.0	.
chr15	81439752	81439784	chr15:81439752-81439784	0	AGACCTGCCTTTCTGAAATTTGTAGACTTTCTC	1	2	13	AB3	-	.
chr15	81440579	81440610	chr15:81440579-81440610	0	AGACAAACCTGAGTTCAAACCCAAGCTTGGCT	1	2	12	AD2	-	.
chr15	81442283	81442305	chr15:81442283-81442305	0	GATCTTGTTTTCTGGGATTGTTT	1	2	3	AD2	-	.
chr15	81445734	81445762	chr15:81445734-81445762	0	AAAATTGTCTTTTCTGCAGAAAATTGTCT	1	2	9	AA2	2.0	.
chr15	81445829	81445855	chr15:81445829-81445855	0	AAACTAGTAAGTGATTATAGCAAGCTT	1	3	7	CCD2	-	.
chr15	81448020	81448044	chr15:81448020-81448044	0	GAGCATGTTGAAGGTAGGCTAGGCT	1	2	5	CD	-	.
chr15	81450413	81450444	chr15:81450413-81450444	0	AAAAAAGCCTGTTAGAACTAATAAACAAATTC	1	2	12	AA2	1.0	.
chr15	81451088	81451117	chr15:81451088-81451117	0	AAGCATGATGTGGAAACAAAAAGCAAGTTG	1	3	10	CCD2	-	.
chr15	81452885	81452915	chr15:81452885-81452915	0	CATATTGTTTTTCACAGTGGTGGACTAGTTT	1	3	11	ACD1	-	.
chr15	81456705	81456729	chr15:81456705-81456729	0	GGGCTAGTTTCAAGGGGATAAGTAT	1	2	5	AD1	1.0	.
chr15	81460419	81460438	chr15:81460419-81460438	0	AGCCTAGCCTGAAATTGCTT	2	2	0	AD2	-	.
chr15	81465243	81465272	chr15:81465243-81465272	0	AAACATTTTTTTATGCCTTTGGACTTTTCT	1	2	10	AA2	-	.
chr15	81467426	81467446	chr15:81467426-81467446	0	GAATAAGTCTAAAATTAGTTC	1	2	1	AA2	-	.
chr15	81467730	81467758	chr15:81467730-81467758	0	AAGCAAGTCTGACATGCACATGTATGTTT	2	2	9	AD1	-	.
chr15	81468226	81468250	chr15:81468226-81468250	0	AGGCAAATCTGGAACAAACATCTTT	1	2	5	AA2	-	.
chr15	81468502	81468525	chr15:81468502-81468525	0	ATGCATGTCCCTTAAGACTGGCTT	2	2	4	BD3	1.0	.
chr15	81469401	81469431	chr15:81469401-81469431	0	AAGTAAGCTTAATGTTCACTCTGGCATGTTA	1	3	11	ACC1	1.0	.
chr15	81476237	81476266	chr15:81476237-81476266	0	GGAATAGCCACTAAAATTAAGAACAAGTTA	1	3	10	ACC1	1.0	.
chr15	81478132	81478159	chr15:81478132-81478159	0	AAACTATCTTCTAGCCAAGGACATTCCC	1	2	8	AA2	1.0	.
chr15	81481414	81481433	chr15:81481414-81481433	0	GAACAAGCTTACATTTGCCC	2	2	0	AD1	-	.
chr15	81482244	81482268	chr15:81482244-81482268	0	AAGCTAGTTTTCATAGAAGTATTTT	1	2	5	AA1	-	.
chr15	81484528	81484555	chr15:81484528-81484555	0	GGGCTTGTGTTCCCTTTGGCACAAGTCT	1	2	8	DD2	2.0	dELS
chr15	81484768	81484800	chr15:81484768-81484800	0	GGGTTTGCTTACCCTGGCCCAGCAGCCATGTCC	1	2	13	AD2	1.0	dELS
chr15	81484971	81484996	chr15:81484971-81484996	0	AAACATCTGCCTCTCTAAACAAGTCT	2	2	6	AD1	-	.
chr15	81486605	81486625	chr15:81486605-81486625	0	GGTCAAGCCTGATGCAAGTCC	1	2	1	DD2	-	.
chr15	81489440	81489470	chr15:81489440-81489470	0	AAAAATGTCCACAAAATGGTAGGACTTACCC	1	2	11	AA2	-	.
chr15	81491326	81491355	chr15:81491326-81491355	0	AGGCATCCTTCCCAGAGAACGAAGATGCTC	1	2	10	AA2	-	.
chr15	81491677	81491705	chr15:81491677-81491705	0	GGGTATATCTTGGCTTAATGAACATGCCC	2	2	9	AA1	-	.
chr15	81491834	81491854	chr15:81491834-81491854	0	CAACAAGCTCTGAGCTTCTCT	1	2	1	AC2	-	.
chr15	81493458	81493478	chr15:81493458-81493478	0	AAACAGGTATTGAGCTAGCTT	1	2	1	BD1	-	.
chr15	81497070	81497092	chr15:81497070-81497092	0	AGACAAGGTTGACAGCCATGCTT	1	2	3	DD2	-	.
chr15	81501199	81501228	chr15:81501199-81501228	0	AAGAATGTCTAATGATAGGGAAGCACGTCC	2	2	10	AB3	1.0	.
chr15	81507677	81507704	chr15:81507677-81507704	1	GAGCATGCCTTTTTATTGGTAATTGTTC	2	2	8	AD1	-	.
chr15	81507713	81507739	chr15:81507713-81507739	1	AAACAATTCACAAGGCCGAGCATGTTG	1	3	7	ACC2	-	.
chr15	81508073	81508098	chr15:81508073-81508098	0	AGGCTTGTGTTTGTTAGTGCAAGCCT	1	2	6	DD2	-	dELS
chr15	81509350	81509370	chr15:81509350-81509370	0	GAACCAGTCTTAACCAAGTCC	1	2	1	BD2	1.0	.
chr15	81510845	81510866	chr15:81510845-81510866	0	AGAGAAGTTTATAAATAAGCTT	1	2	2	AA2	-	.
chr15	81513619	81513640	chr15:81513619-81513640	0	CAGTATGTTCTTAAACTTGCTA	2	3	2	ACC1	-	.
chr15	81516769	81516793	chr15:81516769-81516793	0	GAACATGGCCAACACAAAATAGTCC	1	2	5	AD2	-	dELS
chr15	81519199	81519226	chr15:81519199-81519226	0	TGGCTAGTCTGTGTGGCTGAGCAACATT	1	3	8	ACD2	-	.
chr15	81519324	81519355	chr15:81519324-81519355	0	GGACATGTTTAGTACTAAGAGAAAACAGATCG	1	3	12	ABC2	-	.
chr15	81520387	81520415	chr15:81520387-81520415	0	AAATTAGCCTGGCATGGCAGTGCATGCCT	1	2	9	AD2	1.0	.
chr15	81523111	81523141	chr15:81523111-81523141	0	AAACAAGTCTGCTGATGAAACGGGAGAGTTC	1	2	11	AB1	-	.
chr15	81524093	81524123	chr15:81524093-81524123	0	GAATAAGCCCCCCTTTATCTTTAACTAGTTT	1	2	11	AC2	1.0	CTCF-only,CTCF-bound
chr15	81531007	81531026	chr15:81531007-81531026	0	GGGTTAGTTAAGACAAGTCA	3	3	0	ACC1	-	.
chr15	81533184	81533206	chr15:81533184-81533206	0	CACCGTGTTCCCCAGGCTAGTCT	1	3	3	BCD1	1.0	.
chr15	81534619	81534650	chr15:81534619-81534650	0	GTGCATGTCCATCATATTTTGGATGCAAGTCC	1	2	12	DD2	-	.
chr15	81535963	81535993	chr15:81535963-81535993	0	AAATATGTCCAATAAAAAACAAAACAAGCTA	1	2	11	AC2	-	.
chr15	81537037	81537061	chr15:81537037-81537061	0	AAAATAGCTTCGAAAGGGCAAATCT	1	2	5	AA2	1.0	.
chr15	81542250	81542274	chr15:81542250-81542274	0	TAACAAGTTTTCTGCTAACAAGGTT	1	3	5	CCD1	1.0	.
chr15	81543102	81543131	chr15:81543102-81543131	0	GAGTTAGTTTGTGAGGAATGAAGCAATCCT	1	2	10	AA2	-	.
chr15	81551303	81551326	chr15:81551303-81551326	0	GGAAATGCTTCAGGACACTTGTCT	1	2	4	AD2	-	.
chr15	81556476	81556501	chr15:81556476-81556501	0	AAACAAGTCTTAGTATGGACAAAGCA	1	3	6	ACD2	1.0	.
chr15	81557371	81557397	chr15:81557371-81557397	0	TGGGAAGCTGAGACAGGAGACTTGCTT	1	3	7	ACC1	-	.
chr15	81558258	81558283	chr15:81558258-81558283	0	AAATATGTTTTCCAAAAAGCTTCTTC	1	2	6	AA2	-	.
chr15	81560999	81561027	chr15:81560999-81561027	0	TGGCAAGCCTGATATCTGAGAACAAGAAC	1	3	9	CDD3	-	.
chr15	81561490	81561517	chr15:81561490-81561517	0	AAACTTTTCTTCTTAAAAAGGAAAGCCC	1	2	8	AA2	1.0	.
chr15	81562725	81562749	chr15:81562725-81562749	0	AAGCATTCTTAAATGGAGCATGTGC	1	2	5	AD2	-	.
chr15	81569177	81569196	chr15:81569177-81569196	0	GAGCTAGCTCATACCAGTTT	2	2	0	BD1	1.0	.
chr15	81570584	81570610	chr15:81570584-81570610	0	TAACATGTCCCCAATTGAAACTTTCTC	1	2	7	AC2	1.0	.
chr15	81575621	81575643	chr15:81575621-81575643	0	AAACACGCCCACGAAGCAAGTCC	1	1	3	B2	1.0	.
chr15	81576779	81576802	chr15:81576779-81576802	0	TGGCTTGCCCAGGGGCACATGTTG	1	3	4	CCD2	-	.
chr15	81582041	81582069	chr15:81582041-81582069	0	AAACTTCTCCAAGCTACAGGAGCATGTTC	1	1	9	A2	1.0	.
chr15	81584425	81584455	chr15:81584425-81584455	0	GAGCTAGTACCATTCCTTCTGAAACTATTTC	1	2	11	AD2	-	.
chr15	81586129	81586157	chr15:81586129-81586157	0	AAACAAATTTACAAGGAAAAAACAACCCC	1	2	9	AA2	1.0	.
chr15	81587435	81587458	chr15:81587435-81587458	0	ATGCATGTTTCTGTGAACTTTCTT	1	2	4	AD3	-	.
chr15	81592313	81592333	chr15:81592313-81592333	0	AAGGATGTTCCAAACTTTCTT	1	2	1	AA2	-	.
chr15	81594627	81594656	chr15:81594627-81594656	0	GGAGATGTTCTCAAGGCTCATAGCTTGCCA	1	3	10	ACC1	1.0	.
chr15	81596206	81596237	chr15:81596206-81596237	0	GAGCATGTTACTGAGCCTTTCTTGCCTTGTTC	1	3	12	CCD2	2.0	.
chr15	81596691	81596717	chr15:81596691-81596717	0	AGACATCTCTAGATGTCAGGATTGTTT	1	2	7	AA2	1.0	.
chr15	81596885	81596905	chr15:81596885-81596905	0	GGATAAGCTCTGTGCATGTTC	1	2	1	AD2	1.0	.
chr15	81597640	81597659	chr15:81597640-81597659	0	AGGCTTGCCCAGACACATTG	1	3	0	ABC2	2.0	.
chr15	81599862	81599884	chr15:81599862-81599884	0	AGACTAGTTCATCTAGTAAGTTG	1	3	3	ACC2	1.0	.
chr15	81602854	81602879	chr15:81602854-81602879	0	AAACATGTTGCTGCAATAAAATGCTT	1	3	6	ACC2	-	.
chr15	81604480	81604510	chr15:81604480-81604510	0	GCACAAGTCTATCCTGTTTCTAAACAAGATT	1	2	11	DD3	-	.
chr15	81605349	81605368	chr15:81605349-81605368	0	AGGCAAACCGAGGCTTGTTA	2	3	0	ACC2	1.0	.
chr15	81605729	81605759	chr15:81605729-81605759	0	GACCATCCTTGAGTGAAATGTGGGCATGTCT	2	2	11	AD1	-	.
chr15	81605888	81605918	chr15:81605888-81605918	0	GCAAATGCTTTCTGAATTGACAGACATGCTT	1	2	11	AD4	1.0	.
chr15	81609048	81609072	chr15:81609048-81609072	0	AAACATCCTCTCCCTGGGAATGTTC	1	2	5	AA2	1.0	.
chr15	81609585	81609617	chr15:81609585-81609617	0	TGGCAAGTTCCGTGTTAAATATTAGGCTAGTGG	1	3	13	CCD1	-	.
chr15	81611095	81611118	chr15:81611095-81611118	0	CGACAAGCCCAGAGGGACTAGTGC	1	2	4	CD	-	CTCF-only,CTCF-bound
chr15	81611526	81611549	chr15:81611526-81611549	0	AGTCTTGCTTTCTGGAACAATTCC	1	2	4	AD3	3.0	.
chr15	81614145	81614172	chr15:81614145-81614172	0	GAACTTGTTTAGTCCTTATAACAACTCT	1	2	8	AC1	-	.
chr15	81615854	81615881	chr15:81615854-81615881	0	AAACATGTTGCTTATTTCCAGCTTTTCT	1	3	8	ACC1	-	.
chr15	81619881	81619903	chr15:81619881-81619903	0	CAACGTGCTAGGTGAGCTTGTTC	1	3	3	BCC1	2.0	.
chr15	81620057	81620085	chr15:81620057-81620085	0	GCACATTCCTACATGGATGAAACTAGCTT	2	2	9	AD1	-	.
chr15	81621191	81621219	chr15:81621191-81621219	0	CAGCATGTGCCACTACGCCTAGCTAGTTT	1	3	9	CCD2	-	.
chr15	81622186	81622209	chr15:81622186-81622209	0	GAGCATGTTTTTATATTCTTGTTT	1	2	4	DD1	-	.
chr15	81625691	81625722	chr15:81625691-81625722	0	ATACTTGCCCAACCTGCCTCACAGGATTGTTC	1	2	12	AD2	1.0	.
chr15	81627758	81627786	chr15:81627758-81627786	0	AAAAAAGCCCACGTAGACAAGACAATCCT	1	2	9	AA2	-	.
chr15	81628363	81628392	chr15:81628363-81628392	0	AAACAAATTTACAAGAAAAAAGACAACCCC	1	2	10	AA2	-	.
chr15	81632511	81632539	chr15:81632511-81632539	0	GAACTTCCTTTGCAGACATAAAAATGCCT	1	2	9	AA2	-	.
chr15	81634955	81634980	chr15:81634955-81634980	0	GGACTTGTGTCATTTAAGGTTTGTTT	1	2	6	AD2	-	.
chr15	81637986	81638012	chr15:81637986-81638012	0	AAAGAAGCCCTGAAGGAAAGAAAGCCC	1	2	7	AA2	-	.
chr15	81639037	81639056	chr15:81639037-81639056	0	TGACTAGCTTGGGCTACCTC	2	2	0	AC2	1.0	.
chr15	81639082	81639106	chr15:81639082-81639106	0	AGTAATGTTCCAAGAGGACAAGTCC	1	2	5	AD4	-	.
chr15	81641101	81641122	chr15:81641101-81641122	0	GAGCTAGTCTCAAAACTAGGTT	1	1	2	D1	-	.
chr15	81641984	81642014	chr15:81641984-81642014	0	AAACAAGTCCAGGCTGGGGTCGTACCTGTCT	1	2	11	BD1	-	.
chr15	81645409	81645428	chr15:81645409-81645428	0	AGACATTTCTTAGCTTGTTA	3	3	0	ACC2	-	.
chr15	81645990	81646022	chr15:81645990-81646022	0	GAAGATGTTTTGCAGAGGGTGGAGGTCTTGTCT	1	2	13	AD2	1.0	.
chr15	81647459	81647489	chr15:81647459-81647489	0	AGACTTGTCTGGTAATATCTTAAGAATGTAT	2	2	11	AD1	-	.
chr15	81648033	81648060	chr15:81648033-81648060	0	AAATACGTTCAAAACGATGAGCATGTTT	2	2	8	AB1	1.0	.
chr15	81650777	81650797	chr15:81650777-81650797	0	AGCCTTTTCTCAAACTAGCCC	1	2	1	AD1	-	.
chr15	81651704	81651725	chr15:81651704-81651725	0	GGGCAAGTCCCCAGAGAAGCCC	1	1	2	A2	-	.
chr15	81652301	81652321	chr15:81652301-81652321	0	AAACATGCCCCCTGCTTGCCA	1	3	1	CCD2	1.0	.
chr15	81652663	81652683	chr15:81652663-81652683	0	TGACTTGCCCATGGCAGGCTC	1	3	1	BCC1	-	.
chr15	81653351	81653372	chr15:81653351-81653372	0	AAGCTAATCTGGGGACTTCCTC	1	2	2	AA2	1.0	.
chr15	81654267	81654287	chr15:81654267-81654287	0	AAACTTGCCTCAAATTTTTTT	1	2	1	AA1	2.0	.
chr15	81655878	81655910	chr15:81655878-81655910	0	GGGGTTGTTTGTTTTTTTCTTGTAAATTTGTTT	1	2	13	AA2	-	.
chr15	81660845	81660869	chr15:81660845-81660869	0	AAATTAGCTAGGGTAGGACTTGTTT	1	2	5	AC1	-	.
chr15	81660945	81660966	chr15:81660945-81660966	0	AGATTTGCCTATGGGCTTTTCC	1	2	2	AA2	-	.
chr15	81661143	81661174	chr15:81661143-81661174	0	AAATATGCTTTACATTACCTAAAAAAAAGTTT	1	2	12	AA2	-	.
chr15	81661955	81661978	chr15:81661955-81661978	0	AAACTAGCATCTCAGGACAAGCAC	1	2	4	DD2	1.0	.
chr15	81664681	81664701	chr15:81664681-81664701	0	ATGATTGCCCTGGACTAGTCC	1	2	1	AD4	-	.
chr15	81665432	81665460	chr15:81665432-81665460	0	AAACAACCCTGTAAGGTGAGAGCTATTTT	1	2	9	AA2	1.0	.
chr15	81667083	81667109	chr15:81667083-81667109	0	GAACTTGCACTTTTTGAGAACTTGCTG	1	2	7	CD	-	.
chr15	81669322	81669354	chr15:81669322-81669354	0	GGGGTTGTTTGTTTTTTTCTTGTAAATTTGTTT	1	2	13	AA2	-	.
chr15	81674025	81674048	chr15:81674025-81674048	0	TGCTTTGTTTACCTAAGCAAGCCT	1	3	4	ACD1	-	.
chr15	81675969	81675993	chr15:81675969-81675993	0	AAACAAACCATCATGTGACTAGCTT	1	3	5	ACC2	1.0	.
chr15	81676619	81676640	chr15:81676619-81676640	0	GGACAAGATCAAAAATATGTTT	1	2	2	AD2	-	.
chr15	81677334	81677356	chr15:81677334-81677356	0	AGACTGCTTCTTTAAACAAGTCC	1	2	3	AB1	-	.
chr15	81679299	81679320	chr15:81679299-81679320	0	AAGCAACCACAAAAACAAGTCT	1	2	2	AD1	-	.
chr15	81679670	81679693	chr15:81679670-81679693	0	TAACTTTCCTAAATGAACTTGCTT	1	2	4	AC1	-	.
chr15	81681487	81681506	chr15:81681487-81681506	0	CAACAAGTTCAGAAAAGTCT	2	2	0	AC2	-	.
chr15	81689846	81689865	chr15:81689846-81689865	0	AGGCTAGTGTGGGCTTCTTC	2	2	0	AD2	1.0	.
chr15	81689909	81689934	chr15:81689909-81689934	0	CAGCAAGACCTCTTGAGGACTAGCCC	1	2	6	CD	-	.
chr15	81689983	81690013	chr15:81689983-81690013	0	AGACAAGATTCAAGGGTTAGGGAAATAGTCT	1	2	11	AD2	-	.
chr15	81693569	81693599	chr15:81693569-81693599	0	AGGCAAGCCACTGAAGGGACCCAACATCCTT	1	3	11	ACC1	1.0	.
chr15	81693637	81693664	chr15:81693637-81693664	0	AAGCATGGCTAAACAATCAGACAACCCC	1	2	8	AD2	-	.
chr15	81693905	81693927	chr15:81693905-81693927	0	AAGCATGTCCTCATCACATGCTG	1	3	3	CCD2	-	.
chr15	81694186	81694207	chr15:81694186-81694207	0	AAATAAGCCTTGGAACAAGATC	1	2	2	AD3	-	.
chr15	81694544	81694575	chr15:81694544-81694575	0	AAAGATGCTCAGCTTCCATAGAGGGCATATTC	1	2	12	AA2	-	.
chr15	81695606	81695628	chr15:81695606-81695628	0	AGACTAGCCTGGCCAACATGGTG	1	3	3	CCD1	1.0	.
chr15	81696225	81696251	chr15:81696225-81696251	0	TCACATGTTTGGCTATAAAGCATGTTT	1	2	7	CD	2.0	.
chr15	81696536	81696564	chr15:81696536-81696564	0	GAAGATGCCAGGCTGTGTTAAACAAGCTC	1	2	9	AC1	1.0	.
chr15	81697619	81697642	chr15:81697619-81697642	0	AGGCTTGCTTAGGTAAACAAAGCA	1	3	4	ACD2	-	.
chr15	81706717	81706741	chr15:81706717-81706741	0	AAATTAGCTAGGGTAGGACTTGTTT	1	2	5	AC1	-	.
chr15	81706817	81706838	chr15:81706817-81706838	0	AGATTTGCCTATGGGCTTTTCC	1	2	2	AA2	-	dELS
chr15	81707013	81707044	chr15:81707013-81707044	0	AAATATGCTTTACATTACCTAAAAAAAAGTTT	1	2	12	AA2	-	dELS
chr15	81707825	81707848	chr15:81707825-81707848	0	AAACTAGCATCTCAGGACAAGCAC	1	2	4	DD2	1.0	.
chr15	81724302	81724322	chr15:81724302-81724322	0	TGACATGTCCTTAGCTTACTT	2	3	1	ACC1	-	.
chr15	81724742	81724772	chr15:81724742-81724772	0	AAGCATGTCATATAACCATGAAAACATCCCT	1	2	11	AC2	-	.
chr15	81726969	81726992	chr15:81726969-81726992	0	AAATTTGTTTTTGTAAACAATTTT	1	2	4	AA2	1.0	.
chr15	81728997	81729017	chr15:81728997-81729017	0	AGACTTTCTCTGAACTTGTTG	1	2	1	AC2	1.0	.
chr15	81729071	81729090	chr15:81729071-81729090	0	CTTCTAGTTTAGGCATGCTT	3	3	0	CDD2	-	.
chr15	81729991	81730014	chr15:81729991-81730014	0	CAGCAAGTTCTATAAAACTTTCTA	1	3	4	ACC1	-	.
chr15	81730737	81730760	chr15:81730737-81730760	0	AGGCTTGCTTAGGTAAACAAAGCA	1	3	4	ACD2	-	.
chr15	81735436	81735468	chr15:81735436-81735468	0	AAACAAATTTACAAGAAAAAAACAAACAACCCC	1	2	13	AA2	-	.
chr15	81739322	81739347	chr15:81739322-81739347	0	GAGCTTGCTTCTGAAGAGTCTACCTC	1	2	6	AD1	-	.
chr15	81743398	81743428	chr15:81743398-81743428	0	GGACATGTGTTATCCTTTTCCAGATTTGTTT	1	2	11	AD2	-	.
chr15	81744008	81744033	chr15:81744008-81744033	0	GGGCAAGCTGGATGTGGAGCATGCCC	2	1	6	C2	-	.
chr15	81745244	81745263	chr15:81745244-81745263	0	AAGCATGATCAGACATGTAT	3	2	0	DD2	-	.
chr15	81749670	81749697	chr15:81749670-81749697	0	GACAATGTCCCTTGCAGGGAACTAGCTG	1	3	8	ACD1	-	.
chr15	81756512	81756541	chr15:81756512-81756541	0	AATCTTGTTTCTTTCTGTATGGATTTGCCT	1	2	10	AD2	-	.
chr15	81758517	81758548	chr15:81758517-81758548	0	AGGAAAGCCTATCACAAATCAAAGCCTTGCTT	1	2	12	AD2	1.0	.
chr15	81759367	81759391	chr15:81759367-81759391	0	TGGCAAGCCCAGAAAGGACAAAGTC	1	3	5	ACD2	-	dELS
chr15	81760722	81760748	chr15:81760722-81760748	0	GGGCCTGCTTCAGTGCAAGGCAAGCAC	1	2	7	BD3	-	.
chr15	81761794	81761822	chr15:81761794-81761822	0	TTACTAGCTATGTGCTTTTGAACAAGTCC	1	3	9	CCD1	-	.
chr15	81762888	81762907	chr15:81762888-81762907	0	AAACAAGTTTACACTTACTT	2	2	0	AD1	-	.
chr15	81764790	81764812	chr15:81764790-81764812	0	AAACTTGCCCTGCAGAGTTACCC	1	2	3	AA1	-	.
chr15	81776256	81776283	chr15:81776256-81776283	0	AAACTAGATGGAATCACAGGACTAGCTC	1	2	8	CD	1.0	.
chr15	81776930	81776957	chr15:81776930-81776957	0	AAGCATGCTTTTTGCAATAAACAAGCAT	2	1	8	D1	-	.
chr15	81777157	81777177	chr15:81777157-81777177	0	GACCATGCCCCAGCCATGTTC	2	2	1	DD2	-	dELS
chr15	81777437	81777469	chr15:81777437-81777469	0	AAATATGTCCCAAATATTGCATGGAACATATTT	1	2	13	AA2	-	.
chr15	81778679	81778704	chr15:81778679-81778704	0	GGACCTGTTTTATGGAAGACAATTTT	1	2	6	AB3	-	.
chr15	81778849	81778873	chr15:81778849-81778873	0	GAGCTTGTTTTCCTACAACAAGACG	1	3	5	CCD1	2.0	.
chr15	81779290	81779309	chr15:81779290-81779309	0	TATGTTGCCCAGGCTAGTCT	2	3	0	ACD1	-	dELS
chr15	81779879	81779911	chr15:81779879-81779911	0	AAACAAATCTCTTTTGTGCCTGGGGACTAGGCT	1	2	13	AD2	-	.
chr15	81783874	81783893	chr15:81783874-81783893	0	AGACATGTTAAATCATGTCT	4	2	0	CD	-	dELS
chr15	81783920	81783949	chr15:81783920-81783949	0	GGGCTTATCCAGATAATCCAGGATAAGCTC	1	2	10	AA2	-	dELS
chr15	81784919	81784940	chr15:81784919-81784940	0	GAGCATGATCAGAAGCAAGGCC	2	2	2	DD2	-	.
chr15	81785229	81785255	chr15:81785229-81785255	0	AGAGAAGCTCTGCTCAAGAAGTTGCTC	1	2	7	AA2	-	dELS
chr15	81787246	81787271	chr15:81787246-81787271	0	GAGAAAGCTTAAGAGAACACATGCTC	1	2	6	AD2	1.0	.
chr15	81787826	81787850	chr15:81787826-81787850	0	AAAATTGTTTTCCAGGAATAAGTCT	1	2	5	AA2	1.0	.
chr15	81787956	81787981	chr15:81787956-81787981	0	AAGCATATTCCCCAGGGAACACGCTC	1	2	6	AB2	-	.
chr15	81790116	81790144	chr15:81790116-81790144	0	CTGAAAGTTCCACATCCCAGGACTTGCCC	1	3	9	ACD1	-	.
chr15	81790607	81790626	chr15:81790607-81790626	0	AAAAAAGTTTAAACTTGCAT	2	2	0	AD3	1.0	.
chr15	81792499	81792522	chr15:81792499-81792522	0	GAACAAATCCAGCTGAAAAAGTCT	1	2	4	AA2	-	dELS
chr15	81793431	81793462	chr15:81793431-81793462	0	AGGCAGGCTTTATAGGCTGCAGGGGAAAGTTT	1	2	12	AB2	1.0	.
chr15	81795685	81795712	chr15:81795685-81795712	0	AGGCAAGTCCTCTCCTGCCAGCTTATTT	1	2	8	AC1	-	.
chr15	81803089	81803121	chr15:81803089-81803121	0	AAACAAATTTACAAGAAAAAAACAAACAACCCC	1	2	13	AA2	-	.
chr15	81804595	81804626	chr15:81804595-81804626	0	AAGCTTGGCTGTGAAGAGAAGAAAGCAAGCTG	1	2	12	CD	-	.
chr15	81806659	81806680	chr15:81806659-81806680	0	TAACTTGTTTCTGGCCATGCTC	2	2	2	CD	1.0	.
chr15	81808841	81808865	chr15:81808841-81808865	0	TGGCATGCCCTGAGGATGCAAGTTC	1	2	5	CD	-	.
chr15	81809108	81809130	chr15:81809108-81809130	0	AGGGATGCTTTTAGGGCATTTTT	1	2	3	AA2	1.0	.
chr15	81810743	81810774	chr15:81810743-81810774	0	GAGCCAGTCTGCACCTGGTCAGAGGCATATCC	2	2	12	AB3	-	.
chr15	81811528	81811554	chr15:81811528-81811554	0	AAGCTAATTGAAAATAAAGACAAGTCA	1	3	7	ACC2	-	.
chr15	81811990	81812011	chr15:81811990-81812011	0	GGAACAGTTTCCAAGCATGCTT	3	2	2	AB4	-	.
chr15	81813770	81813792	chr15:81813770-81813792	0	GGAAATGCTCACAGGGCATTTTT	1	2	3	AA2	-	.
chr15	81815539	81815561	chr15:81815539-81815561	0	AAACAAGTTCTTAGAACCACTTT	1	2	3	AB1	-	.
chr15	81818614	81818634	chr15:81818614-81818634	0	AAGCTAGTCAATAAGTAGTTC	1	3	1	ACC2	-	.
chr15	81819861	81819888	chr15:81819861-81819888	0	GGACTTACCTTCTTGCCCAGGCTGGTCT	1	2	8	AB2	-	.
chr15	81820352	81820371	chr15:81820352-81820371	0	AGAAAAACTTAAACAAGCTC	1	2	0	AA1	-	.
chr15	81823483	81823506	chr15:81823483-81823506	0	TGGCTAGCCATGTGTAGCAAGCTG	1	4	4	CCCC	1.0	.
chr15	81823837	81823869	chr15:81823837-81823869	0	AAACAAATTTACAAGAAAAAATCAAACAACCCC	1	2	13	AA2	1.0	.
chr15	81829729	81829754	chr15:81829729-81829754	0	TGACAAGTCTGCCAGAAAACCTGCTC	1	2	6	BC2	-	.
chr15	81833467	81833496	chr15:81833467-81833496	0	AGGCTAGCACAGGACATGGAGAACATGTAT	1	2	10	DD2	1.0	.
chr15	81833531	81833552	chr15:81833531-81833552	0	AAAAGAGTTCACAGACAAGTTT	1	2	2	AB4	-	.
chr15	81838143	81838164	chr15:81838143-81838164	0	AGAGAAGTTATGTAACTTGCCC	1	3	2	ACC1	-	.
chr15	81841069	81841090	chr15:81841069-81841090	0	GAACTCTCCCCTGAACATGCCT	2	2	2	AB1	1.0	.
chr15	81841627	81841654	chr15:81841627-81841654	0	AAACTTGTCCAAGATCACAGAGTTGGCC	1	2	8	AD1	-	.
chr15	81842380	81842404	chr15:81842380-81842404	0	GGGCTTGCTAAGATGTAGCCAGTCT	1	3	5	BCC2	-	.
chr15	81842563	81842582	chr15:81842563-81842582	0	TGGCTTGTTCTGGTTTGTTT	2	3	0	ACC2	-	.
chr15	81843631	81843653	chr15:81843631-81843653	0	AGACTAGCCTGACCAACATGGTG	1	3	3	CCD1	-	.
chr15	81844577	81844606	chr15:81844577-81844606	0	GGACATGTCGATAAATCATGAAACCTGTTT	1	2	10	BC2	1.0	.
chr15	81848552	81848583	chr15:81848552-81848583	0	AAACCTGTCCTTGATATCAGGAGAATTAGTTC	1	2	12	AB2	-	.
chr15	81850138	81850169	chr15:81850138-81850169	0	GGGCATATCTCCTCCTTTTTGTAGACTTCCCT	1	2	12	AA2	-	.
chr15	81850902	81850923	chr15:81850902-81850923	0	AGGAGTGCTCATAGGCTTGTTG	1	3	2	ABC1	-	.
chr15	81852363	81852382	chr15:81852363-81852382	0	GAACTTACTAGGACTTGTCC	2	2	0	AC1	2.0	.
chr15	81853636	81853659	chr15:81853636-81853659	0	AAACAACCCCAAAAGGGCATTTTC	1	2	4	AA2	-	.
chr15	81854006	81854025	chr15:81854006-81854025	0	AGACTAGCCTGGGCAACATG	2	3	0	ACD2	-	.
chr15	81856486	81856508	chr15:81856486-81856508	0	AAACATGTTTGCCAAAGGAGCCC	2	2	3	AB1	-	dELS
chr15	81856847	81856866	chr15:81856847-81856866	0	GAGCATGTGTAAACTATTTC	3	2	0	AD2	1.0	.
chr15	81861169	81861201	chr15:81861169-81861201	0	AGACCAGCCTGGGCAGCATAAGGAGACCTGTCT	1	2	13	BB2	1.0	.
chr15	81861685	81861714	chr15:81861685-81861714	0	GGGCTATCCCATGAACCTTAGAGCATCCCT	1	2	10	AA2	1.0	.
chr15	81862603	81862622	chr15:81862603-81862622	0	AGGTAAGGCTAAACTAGCCC	2	2	0	AD1	-	.
chr15	81862929	81862949	chr15:81862929-81862949	0	AAACAAGCCCTCAGAAAGCCT	1	2	1	AC1	-	.
chr15	81866539	81866562	chr15:81866539-81866562	0	AAAATTGTTTTAAAAAGAAAGTTT	1	2	4	AA2	-	.
chr15	81871124	81871147	chr15:81871124-81871147	0	AGGCTTGCTTAGGTAAACAAAGCA	1	3	4	ACD2	-	.
chr15	81876830	81876851	chr15:81876830-81876851	0	GAGGTTGTATGAAGGCAAGTCT	1	2	2	AD1	-	.
chr15	81878430	81878455	chr15:81878430-81878455	0	AGGATTGTTTATTTATAAGAATGCTC	1	2	6	AA2	-	dELS,CTCF-bound
chr15	81880504	81880523	chr15:81880504-81880523	8	GGGCTAGCCCAGTCATGTTC	4	1	0	D2	-	.
chr15	81884066	81884088	chr15:81884066-81884088	0	GAGCCAGTCTTGAAAACATCCTC	2	2	3	AB3	1.0	.
chr15	81885966	81885993	chr15:81885966-81885993	0	TGATCTGTTCACCGCTCAGAGCTTGTTC	1	3	8	ABC1	-	.
chr15	81888017	81888047	chr15:81888017-81888047	0	AGACAAATCCAAGTAAAAATACAGCAAGCTT	1	2	11	AC2	-	dELS
chr15	81888450	81888469	chr15:81888450-81888469	4	CAACAAGTCCTAACAAGTCA	3	3	0	CCC	1.0	.
chr15	81891461	81891487	chr15:81891461-81891487	0	GGATTTGCCCAGTTACAGGATTTGCCT	1	2	7	AA2	1.0	.
chr15	81892961	81892981	chr15:81892961-81892981	0	AAACATGCTTGAAACATGAAA	2	3	1	CDD3	-	.
chr15	81894660	81894688	chr15:81894660-81894688	0	AAAGATGTCCAGTACGCTAGTACAAGTCT	1	2	9	AD2	1.0	.
chr15	81899284	81899305	chr15:81899284-81899305	0	AAGCATCTCTCAAAACTTTCTT	1	2	2	AA2	-	.
chr15	81899360	81899380	chr15:81899360-81899380	0	AGAAAAGTCTGTAGCATGTTG	2	3	1	ACC1	1.0	.
chr15	81900371	81900399	chr15:81900371-81900399	0	TAACTTGTCTAGGTTCACCCAGCTAGTTA	1	3	9	CCC	-	.
chr15	81905648	81905669	chr15:81905648-81905669	0	AAGCTACTTCCAGGACTGGCTC	1	2	2	AB2	1.0	.
chr15	81907940	81907965	chr15:81907940-81907965	0	TGAAATGTTAGTCATGGAGCAAGTTT	1	3	6	ACC1	1.0	.
chr15	81910003	81910023	chr15:81910003-81910023	0	GGGCTTGCTGCTGACAAGCCC	2	2	1	CC	-	dELS,CTCF-bound
chr15	81910866	81910898	chr15:81910866-81910898	0	GGACTTGTCCCTATCCTGACCCCAAGCTTGAGG	1	3	13	CDD3	-	.
chr15	81912119	81912138	chr15:81912119-81912138	0	AAACTACTTCACACAAGTTC	2	2	0	AD2	1.0	.
chr15	81915735	81915758	chr15:81915735-81915758	0	AAACAAGCTCCCCTGGGCCTCTTT	1	2	4	AB1	-	.
chr15	81917409	81917441	chr15:81917409-81917441	0	AGACATGTTTCCTTGAGTTCTGTGAGCCACTCC	2	2	13	AB1	1.0	.
chr15	81917947	81917967	chr15:81917947-81917967	0	GAACTTCCTAGAGACTTGTTG	1	3	1	ACC2	-	.
chr15	81918659	81918681	chr15:81918659-81918681	0	GAAAATGTCTCCAGGACATGTCA	1	2	3	AC2	-	.
chr15	81921669	81921688	chr15:81921669-81921688	0	AGAAATGTTCAAGGAAGTCC	1	2	0	AA2	-	.
chr15	81929940	81929970	chr15:81929940-81929970	0	AAACATGACTATGTTCCCATAAAACTTTTCT	1	2	11	AD2	-	.
chr15	81930464	81930483	chr15:81930464-81930483	0	AGAAAAGTCTGAACATGTCT	4	1	0	A1	-	.
chr15	81939187	81939218	chr15:81939187-81939218	0	AGACATCTCTATACATCTGCTAGATCATGTTT	1	2	12	AD2	1.0	.
chr15	81941077	81941100	chr15:81941077-81941100	0	AAGCATGCACTCTCTAACATGCCT	1	2	4	CD	-	dELS
chr15	81942385	81942406	chr15:81942385-81942406	0	AGACAGGCTCATAAACAATCCC	1	2	2	AB2	-	dELS
chr15	81943327	81943354	chr15:81943327-81943354	0	AGTCAAGCCTTAAACTTGAAACCTGTTT	1	2	8	BD2	1.0	.
chr15	81943749	81943768	chr15:81943749-81943768	0	AAACTTGCTTAAGCAAAATA	2	3	0	ACD2	-	.
chr15	81944219	81944241	chr15:81944219-81944241	0	GGGCTTCCTCCTAGGACTTCCTC	1	2	3	AA2	-	.
chr15	81947934	81947953	chr15:81947934-81947953	0	GTAAAAGCTTAAGCAAGTCC	3	2	0	AD4	-	.
chr15	81948418	81948438	chr15:81948418-81948438	0	GGACAAGTTTTCAGGTAGTTC	1	2	1	AC1	-	dELS
chr15	81948913	81948942	chr15:81948913-81948942	0	AAACTTGCCCACAGTTCCCTAGTGAAGTTC	1	2	10	AD1	-	dELS
chr15	81952161	81952192	chr15:81952161-81952192	0	AAAATTGCCTAATATCTTGATGAGACATCCCC	1	2	12	AA2	-	.
chr15	81955194	81955214	chr15:81955194-81955214	0	TCAGAAGTTCGAGACTAGCCT	1	3	1	ACD1	-	.
chr15	81956731	81956757	chr15:81956731-81956757	0	CAGCTTTCTGTGACTTTGGACAAGTCC	1	3	7	ACC2	1.0	.
chr15	81960146	81960175	chr15:81960146-81960175	0	GAACATGTTATCAACCCTTCAAACTTGGTT	1	2	10	CD	1.0	.
chr15	81960599	81960622	chr15:81960599-81960622	0	AGGCGAGTTTCTGTGCACATGCTC	1	2	4	BD2	1.0	.
chr15	81963216	81963237	chr15:81963216-81963237	0	AAACTGGTCTTTGGGCAAGTCC	1	1	2	B2	2.0	.
chr15	81965751	81965774	chr15:81965751-81965774	0	AAACTTCCTAAAAACAGCTAGTCC	1	3	4	ACC2	-	.
chr15	81972371	81972391	chr15:81972371-81972391	0	GGGCATGTTGCAGACATTTTT	1	2	1	AC2	-	.
chr15	81973244	81973272	chr15:81973244-81973272	0	AGACATGTATATGCCTAAAGGAAAAGTTT	1	2	9	AD2	-	.
chr15	81974416	81974446	chr15:81974416-81974446	0	AATCATGGCTGAAAGGGAAATAAGCATGTTC	1	2	11	DD1	2.0	.
chr15	81975465	81975497	chr15:81975465-81975497	0	AAAATTGTTTAAGCAGAAATAAAAAACAACTTC	1	2	13	AA2	1.0	.
chr15	81976481	81976500	chr15:81976481-81976500	0	AAGCATTTTCAAACTTATTT	1	2	0	AA2	1.0	.
chr15	81980784	81980806	chr15:81980784-81980806	0	AGTCTTGCTCAAAAAGTAAGTTT	1	2	3	AD2	1.0	.
chr15	81981318	81981346	chr15:81981318-81981346	0	AAACATGTTTAAAAATGGAAGGAAAATTT	2	2	9	AA1	-	.
chr15	81981894	81981922	chr15:81981894-81981922	0	AAACTTGCCTTTCAGATGATGGCAAGGTG	1	3	9	CCD1	-	.
chr15	81984948	81984969	chr15:81984948-81984969	0	ATACTACTTTCCAAACTTGTTT	1	2	2	AD1	-	.
chr15	81988829	81988848	chr15:81988829-81988848	0	AGAATAGCTTGGAGAAGTCC	1	2	0	AA2	-	.
chr15	81989931	81989953	chr15:81989931-81989953	0	GAACTTGCATTTCTAACAAGTTC	1	2	3	CD	2.0	.
chr15	81990540	81990569	chr15:81990540-81990569	0	GAACATTTTCTTCCATTGTGTAGCTTGTCT	1	2	10	AC2	1.0	.
chr15	81992114	81992140	chr15:81992114-81992140	0	AGACATGCCCCAGTGTTGCACTAGTCT	1	1	7	D2	-	.
chr15	81992317	81992345	chr15:81992317-81992345	0	GAAGAAGCTTACTGCTAAAGGACATTCCC	1	2	9	AA2	-	.
chr15	81994432	81994451	chr15:81994432-81994451	0	AAACAAGTCTTAACAAATTT	2	2	0	AC1	-	pELS
chr15	82000323	82000355	chr15:82000323-82000355	0	AAACAAATTTACAAGAAAAAAACAAACAACCCC	1	2	13	AA2	-	.
chr15	82001522	82001554	chr15:82001522-82001554	0	AGACAGGTTTCTCCATGTTGATCAGGCTGGTCT	1	2	13	BB2	-	.
chr15	82003175	82003205	chr15:82003175-82003205	0	AGAATTGCTTGAACCTGGGAGGAGGAAGCTT	1	2	11	AA2	-	.
chr15	82013762	82013781	chr15:82013762-82013781	0	GAGCAAGCTTTAGCATCTTA	4	3	0	ACC1	1.0	.
chr15	82014081	82014101	chr15:82014081-82014101	0	AAACAAGTCTAAAACTTCTAG	1	3	1	ACD2	-	.
chr15	82016598	82016630	chr15:82016598-82016630	0	AAGCAAGTCCACATCATCACAAGGAGGACGTCC	1	2	13	AB1	1.0	.
chr15	82016866	82016891	chr15:82016866-82016891	0	AGACATGCCTGTGGCAAGGGATGCTG	1	2	6	AC1	2.0	.
chr15	82018100	82018125	chr15:82018100-82018125	0	AGACATGCCTGTGGCAAGGGATGCTG	1	2	6	AC1	-	.
chr15	82018702	82018725	chr15:82018702-82018725	0	AGGCTTGCATAGTGGGGATTGTTT	1	2	4	AD2	1.0	.
chr15	82023564	82023589	chr15:82023564-82023589	0	GAAATTGCCTTTCTCCAAACATTTCC	1	2	6	AA2	-	.
chr15	82024299	82024321	chr15:82024299-82024321	0	CGCCATGTTGGCTAGGCTTGTCT	1	3	3	CCD1	1.0	.
chr15	82024999	82025026	chr15:82024999-82025026	0	CAGCAAGATTCATAAGTAAGACATGCTG	1	3	8	CCD2	1.0	.
chr15	82027846	82027865	chr15:82027846-82027865	0	GAAAATGTCTAAGCTTGGTT	3	2	0	AD3	1.0	.
chr15	82028720	82028750	chr15:82028720-82028750	0	TGTAATGTTCTATGGGAGAGGAGGCAAGCCT	1	3	11	ACD1	-	.
chr15	82030704	82030723	chr15:82030704-82030723	0	GGACTTCATTGGACTAGTTT	2	2	0	AD1	-	.
chr15	82032542	82032568	chr15:82032542-82032568	0	AGGCCTGCTCTGTTCAAAGGCCAGTTC	1	2	7	BB2	-	.
chr15	82033325	82033348	chr15:82033325-82033348	0	TGACTTGCTTTTCCAAACTTATTT	1	2	4	AC2	-	.
chr15	82034889	82034910	chr15:82034889-82034910	0	AGGCATCTCACAAGACTAGTTT	1	2	2	AC1	1.0	.
chr15	82036965	82036993	chr15:82036965-82036993	0	GAACTTTTCTATACAAATAAAACTTTTTT	1	2	9	AA2	1.0	.
chr15	82037099	82037127	chr15:82037099-82037127	0	AAGCAAGTCCCCTATCGATGGGCATGTAG	1	2	9	CD	2.0	.
chr15	82040888	82040916	chr15:82040888-82040916	0	AAGTTTGCTGGAAATTCAGTGGCATGCTC	1	3	9	ACC1	-	dELS
chr15	82044066	82044087	chr15:82044066-82044087	0	GGGCTTGCTCCAGAGGCTGCCT	1	2	2	AB1	-	dELS,CTCF-bound
chr15	82048463	82048490	chr15:82048463-82048490	0	GAGGTTGCTTCTGCTAGGGAGCTTGGCC	1	2	8	AD3	-	dELS,CTCF-bound
chr15	82048643	82048668	chr15:82048643-82048668	0	CAACATTTCTCCAAGGTGACATGTTT	1	3	6	ACC2	1.0	.
chr15	82049544	82049570	chr15:82049544-82049570	0	AAACAAGATTAATGATGAGGCAACCTT	1	2	7	AD2	1.0	.
chr15	82051427	82051447	chr15:82051427-82051447	0	AAACAAATCTAAAGCTAATCC	1	2	1	AA2	1.0	.
chr15	82052146	82052174	chr15:82052146-82052174	0	AGGAATGCCTTTTGGTGAAGGGAATGTCT	1	2	9	AA2	2.0	.
chr15	82054303	82054330	chr15:82054303-82054330	0	AGACCAGCCTAGGCAACAAAGCAAGACC	1	2	8	BD3	-	.
chr15	82057241	82057265	chr15:82057241-82057265	0	AAGCTAATTTTATTCAAACAACTCT	1	2	5	AA2	-	DNase-H3K4me3
chr15	82058613	82058644	chr15:82058613-82058644	0	AGAGAAGCCTCTGATGCCTCCAGGACTAACCC	1	2	12	AA2	-	.
chr15	82059942	82059962	chr15:82059942-82059962	0	GAAGATGCTCAGAAAATGCTT	1	2	1	AA2	-	.
chr15	82065540	82065560	chr15:82065540-82065560	0	GAACATGTCTGAAGCAAGTGA	2	2	1	CD	-	.
chr15	82067751	82067777	chr15:82067751-82067777	0	AGATATGCTTCCTGGTAGGACATATCC	1	2	7	AA2	1.0	dELS
chr15	82068221	82068250	chr15:82068221-82068250	0	GGAATAGCCTCTCAGAGTCAGGGCAGGCTT	1	2	10	AB3	-	dELS,CTCF-bound
chr15	82068480	82068502	chr15:82068480-82068502	0	CACCATGTTGGCCAGGCTTGTCT	1	3	3	CCD1	-	.
chr15	82071467	82071492	chr15:82071467-82071492	0	GAGTGTGTCTAGGGATAGACAAGCCT	1	2	6	AB4	1.0	.
chr15	82072784	82072804	chr15:82072784-82072804	0	GGGCATGTTTCAGCCCTGTTT	2	2	1	BD1	2.0	.
chr15	82076405	82076435	chr15:82076405-82076435	0	TGAGGAGTCTGCAGGCCAAGGGAACATGCCC	1	3	11	ABC1	-	.
chr15	82085067	82085093	chr15:82085067-82085093	0	TGACATGTCTCAATAAAGGGCTGGCCT	1	2	7	BC2	2.0	.
chr15	82088644	82088664	chr15:82088644-82088664	0	CAACATGTTTGCAGCAAGTAC	2	3	1	CCD1	-	.
chr15	82090093	82090120	chr15:82090093-82090120	0	GGACTTGCCACTTAAGATAAAAATGCTT	1	2	8	AC2	-	.
chr15	82092537	82092559	chr15:82092537-82092559	0	GGACAAGCTCCAAAAGCATCTCT	2	1	3	A1	-	.
chr15	82092627	82092658	chr15:82092627-82092658	0	GGACTGGCCTTTGGGGATTAAGGGAGATGTTC	1	2	12	AB2	1.0	.
chr15	82094802	82094829	chr15:82094802-82094829	0	GGAAAAGCCTATTTCTAAAAATAAGTTT	1	2	8	AA2	-	.
chr15	82096196	82096227	chr15:82096196-82096227	0	GAGCATCCCCATTTCCTGGAATAAGATAGTTC	1	2	12	AA2	3.0	.
chr15	82098649	82098679	chr15:82098649-82098679	0	GCACATGCTTTGGGGTCAGGCAGACCTGCTT	1	2	11	BD2	1.0	.
chr15	82099486	82099514	chr15:82099486-82099514	0	GGGCAAGTTGCTCATCCCTGGACTTCTTT	1	2	9	AC2	-	.
chr15	82100943	82100968	chr15:82100943-82100968	0	AGACAAGCTTCAATCCGAAGATATTT	2	2	6	AA1	1.0	.
chr15	82101055	82101079	chr15:82101055-82101079	0	GGGCATTTCTGCTTGGGAAATGCTC	1	2	5	AA2	2.0	.
chr15	82101399	82101431	chr15:82101399-82101431	0	TAGCTTGCCTCCCAACCACACTGACACTTGCTG	1	3	13	CCD2	2.0	.
chr15	82101629	82101658	chr15:82101629-82101658	0	GAGCTTCTTCTCTTCTGACAAAACATGATT	1	2	10	AD2	1.0	.
chr15	82102690	82102711	chr15:82102690-82102711	0	AGAGATGTTGAGTGGCTTGTCC	2	3	2	ACC1	-	.
chr15	82103099	82103125	chr15:82103099-82103125	0	GAATTAGCTGGGCGCAGTGGCATGCCC	1	3	7	ACC1	-	.
chr15	82103560	82103583	chr15:82103560-82103583	0	GAACATTACTGAAAGAGCTTGCCC	2	2	4	AD1	1.0	.
chr15	82105858	82105886	chr15:82105858-82105886	0	AGAATTGCCCCCGAATCCATGACAAGCCC	1	2	9	AC2	-	dELS,CTCF-bound
chr15	82109937	82109967	chr15:82109937-82109967	0	GGGCAAGTCGGCAAGGGAAGAAGACAAATTT	1	2	11	AC2	3.0	.
chr15	82110576	82110606	chr15:82110576-82110606	0	GAGCTGGTCTTTCCCCATGTCATGCTTGTTC	1	2	11	BD2	-	.
chr15	82112583	82112606	chr15:82112583-82112606	0	TGACTAGCTGTGCCAGGAAAGTTT	1	3	4	ACC2	1.0	.
chr15	82115796	82115817	chr15:82115796-82115817	0	GAGCAAGTTTATAAACCAATCT	1	2	2	AB1	-	CTCF-only,CTCF-bound
chr15	82120479	82120500	chr15:82120479-82120500	0	GGACATGTTTCCCAACTTACCT	1	2	2	AC1	-	.
chr15	82121219	82121238	chr15:82121219-82121238	1	AGGCTTGCTTGGGCTTGCCT	4	0	0	0	-	.
chr15	82121890	82121915	chr15:82121890-82121915	0	AAATTAGCTCTCAAAGAGACAAGCCC	1	1	6	A1	1.0	.
chr15	82122877	82122901	chr15:82122877-82122901	1	AGGCTTGTTAAAACACAGCTTGCTG	1	3	5	CCC	1.0	.
chr15	82123026	82123045	chr15:82123026-82123045	0	TAACTTGTCCAGACTACTCA	3	3	0	ACC1	-	dELS,CTCF-bound
chr15	82127652	82127683	chr15:82127652-82127683	0	GGACAAGCTCACCATAGCTCTGAGCCTTATTT	1	2	12	AD1	-	.
chr15	82130198	82130220	chr15:82130198-82130220	0	AAACACACTTGGAAAACATGTTC	2	2	3	AB1	-	.
chr15	82132769	82132796	chr15:82132769-82132796	0	GAGGAAGCTCAGTCCTGTGGACTTGGTC	1	2	8	AD3	-	dELS,CTCF-bound
chr15	82133392	82133418	chr15:82133392-82133418	0	AGATTTGTCTGGCTCCAAAGCCTGCCC	1	2	7	AB2	1.0	.
chr15	82134519	82134543	chr15:82134519-82134543	0	AAGAAAGCCTAGAAGGAAAAAGCTC	1	2	5	AA2	-	.
chr15	82134606	82134630	chr15:82134606-82134630	0	TACCATGTCCAAAATAAGCTTGTTT	1	2	5	CD	-	.
chr15	82137102	82137131	chr15:82137102-82137131	0	GAACTTGCTGAATTAAAATCAAATTTGCCC	1	2	10	AC2	-	.
chr15	82140686	82140712	chr15:82140686-82140712	0	CAACTTCCTTTCAAATTTAACATGTCT	1	3	7	ACC2	1.0	.
chr15	82140991	82141020	chr15:82140991-82141020	0	GTCCTAGTTTTTATCACATGGGACAAGTTT	1	2	10	DD4	-	dELS
chr15	82142290	82142317	chr15:82142290-82142317	0	AGACCAGCCTAGGTAACAAAACAAGACC	1	2	8	BD3	-	.
chr15	82143245	82143269	chr15:82143245-82143269	0	TAAGTAGCCAAATGAAAGCATGCCT	1	3	5	ACC1	-	.
chr15	82144490	82144513	chr15:82144490-82144513	0	AAGCTTCCCTAGAAAACCATGTTT	1	2	4	AD2	1.0	.
chr15	82146553	82146576	chr15:82146553-82146576	0	AAACAGGCTTCAGAGGACATTCTC	1	2	4	AB2	-	.
chr15	82147895	82147921	chr15:82147895-82147921	0	CAAGATGCTCAAAATCAAAACAAGCTG	1	3	7	ACC1	2.0	.
chr15	82148585	82148613	chr15:82148585-82148613	0	GAACAAACTATAGCAAGTGGAACAAGTTG	1	3	9	ACC2	-	.
chr15	82152206	82152229	chr15:82152206-82152229	0	TGGCAAGTTTATTGGGAGTTGTTA	1	3	4	ACC2	-	.
chr15	82152906	82152932	chr15:82152906-82152932	0	AGGCTAGCATGATCCATGAGTTTGTCT	1	2	7	AD2	1.0	.
chr15	82156920	82156945	chr15:82156920-82156945	0	GCAAAAGTTTGAGAAGAGGCAAGTTC	1	2	6	AD4	2.0	.
chr15	82157747	82157777	chr15:82157747-82157777	0	GGACTTCTCCTGCTGTGACTAAAACGTGCTC	1	2	11	AB2	-	.
chr15	82158528	82158547	chr15:82158528-82158547	0	AGGCAGGTCCAAGGAAGTCT	1	2	0	AB2	1.0	.
chr15	82160133	82160157	chr15:82160133-82160157	0	AGGCTAGTTCACAAAAGGCATTATA	1	3	5	ACD2	-	dELS
chr15	82162555	82162582	chr15:82162555-82162582	0	GAACAAGCCTAAAAGAGGAAGCATGTTT	2	0	8	0	-	.
chr15	82168357	82168384	chr15:82168357-82168384	0	AAGTCTGTCCATCATGCTAAACAAGTCC	1	2	8	AB4	-	.
chr15	82168956	82168986	chr15:82168956-82168986	0	AAACTTGTCCCTCAGTGTCCTGAACAAGTTG	1	1	11	C1	-	.
chr15	82172672	82172694	chr15:82172672-82172694	0	GAACTTGTTCTGAAAACAAGCTG	1	1	3	C1	-	.
chr15	82173344	82173366	chr15:82173344-82173366	0	AGACAAACTTACACAGCAAGTTT	1	2	3	AC2	1.0	.
chr15	82177672	82177696	chr15:82177672-82177696	0	AAACAAGTCCCAGCACCACATGCTT	1	2	5	CD	-	.
chr15	82178175	82178194	chr15:82178175-82178194	0	GAGCATCTTTGAAGAAGCTT	1	2	0	AA2	-	dELS
chr15	82178737	82178768	chr15:82178737-82178768	0	GAGCTCATTCTACCAATTCTCTGGACATGCCC	2	2	12	AB1	-	.
chr15	82179361	82179382	chr15:82179361-82179382	0	AAGCAAGTTTTATAGTTTGCTT	1	2	2	AC1	2.0	.
chr15	82180479	82180509	chr15:82180479-82180509	0	AGACTAATTATCCATTAAAAGGGACTAGTTT	1	2	11	AC1	-	.
chr15	82181483	82181507	chr15:82181483-82181507	0	TTACTTGCTTTAAAACAACTTGCCT	1	3	5	CCD1	-	.
chr15	82181677	82181700	chr15:82181677-82181700	0	GAACATCTCCTGCATAACAAGTTC	1	2	4	AC2	-	.
chr15	82184299	82184319	chr15:82184299-82184319	0	AAGCAAGTTCAAACCATGACC	1	2	1	DD1	-	.
chr15	82187685	82187714	chr15:82187685-82187714	0	AGGCATGTCCAAGTCTTCTAATACAATTTC	2	2	10	AD1	-	.
chr15	82192199	82192221	chr15:82192199-82192221	0	AGACAAGCCTGGCCAACATGGCA	1	3	3	CCD1	-	.
chr15	82195081	82195103	chr15:82195081-82195103	0	GGGCTTTTCTTAAAGACAATTTT	1	2	3	AA2	-	.
chr15	82195143	82195174	chr15:82195143-82195174	0	AAACTTGTCTAACCTCATAAGGGGAAATTTTT	2	2	12	AA1	-	.
chr15	82199505	82199532	chr15:82199505-82199532	0	AGGCTACTCCCTCAAAAGAAACTAGTGC	1	2	8	AD2	-	.
chr15	82202936	82202962	chr15:82202936-82202962	0	CGAGTAGCTGGGGTTACAGGCATGTTC	1	3	7	ACC1	2.0	.
chr15	82204170	82204202	chr15:82204170-82204202	0	TGTCATGTTTCAGGTCATACTAGAAACATGTTT	1	2	13	CD	-	.
chr15	82210506	82210527	chr15:82210506-82210527	0	AGACATGTGCTTGAAATAGCCT	1	2	2	AD2	-	dELS
chr15	82211190	82211215	chr15:82211190-82211215	0	CAGCTAGCCTTCTCTTGGGCAGTTTT	1	3	6	ABC2	-	.
chr15	82211650	82211679	chr15:82211650-82211679	0	AAACTTACTCCTAGCTTTGAAAAGTTGCTT	1	2	10	AA2	-	.
chr15	82211981	82212001	chr15:82211981-82212001	0	AATCTAGTTTAGAACTTTTTT	1	2	1	AD3	-	.
chr15	82212359	82212391	chr15:82212359-82212391	0	GCCCTAGTCCAAATCATTTGGGAAAACAAGCCC	1	2	13	DD4	-	.
chr15	82212404	82212432	chr15:82212404-82212432	0	TAACTGGCCTGAGGCCATAAAACTAGTTA	1	3	9	BCC2	-	.
chr15	82216882	82216910	chr15:82216882-82216910	0	AAACAAGTTCTACACTGGAGAAGAAATTT	1	2	9	AA1	-	.
chr15	82219119	82219140	chr15:82219119-82219140	0	AAAAATGTTCTGAGACATCTCT	1	2	2	AA2	-	.
chr15	82219406	82219432	chr15:82219406-82219432	0	AGAAAAGCCTTATAATTAAACAAGGCC	1	2	7	AD3	-	.
chr15	82221759	82221785	chr15:82221759-82221785	0	AGACAAGCTCCTCATTATAGGAAGCTC	1	2	7	AC1	1.0	CTCF-only,CTCF-bound
chr15	82224387	82224411	chr15:82224387-82224411	0	CAACTAATTATATTAAAACTTGTTT	1	3	5	ACC2	2.0	.
chr15	82224850	82224875	chr15:82224850-82224875	0	AGGCAGACTTAGATTAGAACTTGCCT	1	2	6	AB1	3.0	.
chr15	82227183	82227211	chr15:82227183-82227211	0	GAGCTTCTTTTCTCACGAGGAGCATGTGT	1	2	9	AD2	1.0	.
chr15	82227361	82227385	chr15:82227361-82227385	0	AAACTAGCGTTCAGCAAACTGGTCT	1	2	5	BD2	1.0	.
chr15	82227961	82227984	chr15:82227961-82227984	0	AGAATAGTCTTCCTAAAGAAGTTC	1	2	4	AA2	-	.
chr15	82228643	82228666	chr15:82228643-82228666	0	AAGCAAATTTACTAAAGCAAACTT	1	2	4	AA2	-	.
chr15	82229175	82229201	chr15:82229175-82229201	0	TGACATGCTTTTATTATCAATATGTTT	1	3	7	ACC2	-	.
chr15	82229477	82229496	chr15:82229477-82229496	0	AAGCATTCTTAAACATATTT	1	2	0	AA2	1.0	.
chr15	82229990	82230011	chr15:82229990-82230011	0	AGTCAACTCTCAAGGCATGCTC	2	2	2	AD1	1.0	.
chr15	82230057	82230088	chr15:82230057-82230088	0	AAAAAAGCTTTTAATGGCAAGGGAAGATGTTC	1	2	12	AA2	-	.
chr15	82230493	82230517	chr15:82230493-82230517	0	AGGGATGTCTAGAAGAGACATCTCT	1	2	5	AA2	-	.
chr15	82234207	82234235	chr15:82234207-82234235	0	GGACAAGCCTCCCATCTTGTGGCTTATTA	1	3	9	ACC1	1.0	.
chr15	82240240	82240264	chr15:82240240-82240264	0	GGAAAAGACTACTGAGAACATGCTT	2	2	5	AD1	1.0	dELS,CTCF-bound
chr15	82240514	82240540	chr15:82240514-82240540	0	ACGGATGTTTTCAAGCCAAGCTTGTCG	1	3	7	ACD1	1.0	.
chr15	82240849	82240871	chr15:82240849-82240871	0	AGACTAGCCTGGCCAACATGGCA	1	3	3	CCD1	1.0	.
chr15	82243235	82243267	chr15:82243235-82243267	0	AACCAAGTACACCAGAGAAAAAGGAGCATGTCT	1	2	13	DD1	-	.
chr15	82243972	82243995	chr15:82243972-82243995	0	AGAGAAGCCCTGTAAAAGAAGTTT	1	2	4	AA2	-	.
chr15	82246587	82246607	chr15:82246587-82246607	0	AAGAAAGACTTGAGCATGCTT	2	2	1	AD1	1.0	.
chr15	82249216	82249246	chr15:82249216-82249246	0	AGGCTTGCATCCACGAGGTTGAGACCAGTCT	1	2	11	BD2	1.0	.
chr15	82250324	82250348	chr15:82250324-82250348	0	TCCCATGCTCACAAGAAACATGTTT	1	3	5	CDD2	-	.
chr15	82250865	82250894	chr15:82250865-82250894	0	AATCTATCCCACCCCAACCCAAGCTAGCTT	1	2	10	AD1	-	.
chr15	82251702	82251729	chr15:82251702-82251729	0	AAACTGGTTTGGTACAACAGCCATGCCC	1	2	8	BD2	-	.
chr15	82251900	82251925	chr15:82251900-82251925	0	GTGCAAGTTTCTCCATAATCTAGCCC	1	2	6	DD2	1.0	.
chr15	82255623	82255648	chr15:82255623-82255648	0	AAAAAAGCTTTTAAATAAAAATGTCT	1	2	6	AA2	-	.
chr15	82257187	82257214	chr15:82257187-82257214	0	TAGCAAGTTATGTTTTCCAGACATTTTT	1	3	8	ACC1	-	.
chr15	82259788	82259813	chr15:82259788-82259813	0	GGGTTTTTTTCCTTCAAGACAAGTCT	1	2	6	AA1	-	.
chr15	82260467	82260489	chr15:82260467-82260489	0	AAGCATGTCTACCAATCTAATCT	2	2	3	AD1	-	.
chr15	82261573	82261598	chr15:82261573-82261598	0	AGACTTGCTTCTTAGCAAACATCACT	1	2	6	AD4	-	pELS,CTCF-bound
chr15	82264031	82264054	chr15:82264031-82264054	0	ACAAATGTTCTTTAAGACTTGTTT	1	2	4	AD4	-	.
chr15	82270748	82270778	chr15:82270748-82270778	0	AAGCATGTGTGTATATCCTTAAAACAACTCT	1	2	11	AD2	-	.
chr15	82271493	82271524	chr15:82271493-82271524	0	AGACTTTTCCAGTAAAAAAGAAAAAAAAGCCT	1	2	12	AA2	1.0	.
chr15	82271736	82271766	chr15:82271736-82271766	0	GCAATAGTCCGGCCTTTGGAGAGACAAGTTA	1	3	11	ACD1	1.0	.
chr15	82283839	82283863	chr15:82283839-82283863	0	AAACATACTTTGTAGAGACAGGTTC	1	2	5	AB2	1.0	.
chr15	82284151	82284181	chr15:82284151-82284181	0	AAAATTGCTCAATCTCTTTTTGTACTTGTTT	1	2	11	AD2	1.0	.
chr15	82286601	82286621	chr15:82286601-82286621	0	AAACATGCTGATAACATGCTT	3	2	1	CC	-	dELS
chr15	82289856	82289882	chr15:82289856-82289882	0	AGACATCTCTGAGCCTGAGACTATCTC	1	2	7	AA2	-	.
chr15	82290430	82290453	chr15:82290430-82290453	0	AAACATGCCTTGAAAGAAATGTTA	1	2	4	AC1	-	.
chr15	82294302	82294330	chr15:82294302-82294330	0	AGACTTGCTCAGAGCCACATAGCACGTTG	1	3	9	BCC1	-	.
chr15	82297171	82297191	chr15:82297171-82297191	0	GAGTTTGTTTGAGACCAGCCT	1	2	1	AB2	-	.
chr15	82300113	82300132	chr15:82300113-82300132	0	GAACTTGCCCAGGCTCACCT	3	2	0	AB4	-	.
chr15	82300396	82300416	chr15:82300396-82300416	0	GGACATGTCCAAGACACTCCT	3	2	1	AB4	-	pELS,CTCF-bound
chr15	82301698	82301720	chr15:82301698-82301720	0	GGGAATGCTTGGCTGGCATGCCA	1	3	3	ACC1	-	.
chr15	82301761	82301784	chr15:82301761-82301784	0	GCACATATCCACAGAGGCATGCTT	2	2	4	AD1	-	.
chr15	82301853	82301876	chr15:82301853-82301876	0	GAGCAGGCTCAGTAGGGCAAGCTG	1	2	4	BC2	-	.
chr15	82303176	82303206	chr15:82303176-82303206	0	GGGTTTGTCCCAAGGATAGCAAGACAGGTCC	1	2	11	AB3	1.0	.
chr15	82305775	82305802	chr15:82305775-82305802	0	GGGCTTGTCCCATGTGGTGGGCATGTGC	2	1	8	D1	-	.
chr15	82306008	82306033	chr15:82306008-82306033	0	AAGGAAGCTCTCTGGAGAAGAAGCCC	1	2	6	AA2	-	.
chr15	82306116	82306136	chr15:82306116-82306136	0	GGGCATCTCTGGGACTGGCCT	1	2	1	AB2	-	.
chr15	82309443	82309471	chr15:82309443-82309471	0	AGGCTTCTTTGTCCCATCAGACCTTGCTT	1	2	9	AD2	-	.
chr15	82310440	82310465	chr15:82310440-82310465	0	CGGCATTTCTTTGTAAGAACAAGCTT	1	2	6	AC1	2.0	.
chr15	82312584	82312608	chr15:82312584-82312608	0	GGACTGGTTCAGATGGGGCTATTTT	1	2	5	AB2	-	.
chr15	82314678	82314707	chr15:82314678-82314707	0	GGGTATGCCCCCAGCACCCTGGACCAGTCT	1	2	10	AB2	-	.
chr15	82316743	82316775	chr15:82316743-82316775	0	GGGCAAGTCCCTTCGCCTCTCTGGAGCTGGCTC	1	1	13	B1	-	.
chr15	82318779	82318799	chr15:82318779-82318799	0	AGTCATGCCTGCAGCTTGTCC	2	2	1	CD	-	.
chr15	82318880	82318908	chr15:82318880-82318908	0	AGACTTGTCCACGATCACACAGCAGGTTG	1	3	9	BCC1	-	.
chr15	82322044	82322073	chr15:82322044-82322073	0	AAGCAAGCTTCTCACCCCAGGCACAACCCT	1	2	10	AD1	-	.
chr15	82328452	82328478	chr15:82328452-82328478	0	CAGCATGCCCCAGGATGGAGCTGGCTC	1	2	7	BC2	-	.
chr15	82328756	82328784	chr15:82328756-82328784	0	GGGCAGGCTGAGGCCCACAGGGCTTGTTT	1	2	9	BC1	-	.
chr15	82333519	82333544	chr15:82333519-82333544	0	AAACAAGCCACTTCCCAAAATAGCTC	1	2	6	AC2	-	dELS,CTCF-bound
chr15	82336448	82336473	chr15:82336448-82336473	0	AAGCAAGTTGCTGGGAAGGCTAGCGT	1	2	6	CD	-	dELS,CTCF-bound
chr15	82341130	82341149	chr15:82341130-82341149	0	CGGCAAGTTCAGACAAGGCA	3	3	0	CCD1	-	.
chr15	82345668	82345698	chr15:82345668-82345698	0	AGACTTGTCCTCCCCTGGCACAGACCTCTTT	1	2	11	AB1	-	.
chr15	82345828	82345852	chr15:82345828-82345852	0	GAACAAGCTCCTCCCAAGCTTCTGT	1	2	5	AD4	-	.
chr15	82346213	82346241	chr15:82346213-82346241	0	TGGCTTGTCCAGACTCAAAAAGCAAATTA	1	3	9	ACC1	-	.
chr15	82350030	82350059	chr15:82350030-82350059	0	AGATTTCTTTTAAAAACAAGAAACATGTCT	2	2	10	AA1	-	.
chr15	82353456	82353475	chr15:82353456-82353475	0	GGGCATGCTTGGCCTTTTTT	3	2	0	AD1	-	.
chr15	82356104	82356130	chr15:82356104-82356130	0	AGGTTTGTTTTGTTTTGGAAATAGTTT	1	2	7	AA2	-	.
chr15	82358353	82358378	chr15:82358353-82358378	0	CGACTTGTTTAAGGTAGAACTGGACT	1	3	6	BCD2	-	.
chr15	82362965	82362984	chr15:82362965-82362984	0	AAACATGTTTAGAGGAGTTT	3	2	0	AB1	-	.
chr15	82363174	82363198	chr15:82363174-82363198	0	AGATTTCTCTAATCCAAGCTTGTCC	1	2	5	AA1	-	.
chr15	82363852	82363871	chr15:82363852-82363871	0	AGGCAAGTCTGAGCAGGACC	3	2	0	BD4	-	.
chr15	82367807	82367832	chr15:82367807-82367832	0	CAGCAAGTTCTGGTGAAGACATATGT	1	3	6	ACD2	-	.
chr15	82374022	82374054	chr15:82374022-82374054	0	GAACAAGTTAAACCTTTGAAGAGGAACTTACTG	1	3	13	ACC1	-	.
chr15	82374588	82374615	chr15:82374588-82374615	0	TAGCATGTCTTGTGTAGTTAACAAACCT	1	3	8	ACC1	-	.
chr15	82375645	82375677	chr15:82375645-82375677	0	GGGGATGTTTCCTTTAACAAAGCAAACATGGTT	1	2	13	AD3	-	.
chr15	82376586	82376610	chr15:82376586-82376610	0	GGGCTAGTTTCTTAAGAACATGTGC	2	1	5	D1	-	.
chr15	82377848	82377867	chr15:82377848-82377867	0	TAACCTGTTGGGGCATGCTT	4	3	0	BCC1	-	.
chr15	82378518	82378549	chr15:82378518-82378549	0	AGACATATACATTTTGGGGTATAAACTTGTTC	2	2	12	AD1	-	.
chr15	82378695	82378717	chr15:82378695-82378717	0	GAACATGCTCAAAAGGCATCTTT	2	1	3	A1	-	.
chr15	82381188	82381209	chr15:82381188-82381209	0	AAACAACTCCAGAAACATTTCT	1	2	2	AA2	-	.
chr15	82383020	82383040	chr15:82383020-82383040	0	AAACTTGTTGGAAATTTGTCC	1	2	1	AC2	-	.
chr15	82384259	82384281	chr15:82384259-82384281	0	CATCATGTTGGCCAGGCTTGTCT	1	3	3	CCD1	-	.
chr15	82384491	82384511	chr15:82384491-82384511	0	TGGCATTCTAGAAACTTGCCT	1	3	1	ACC2	1.0	.
chr15	82391121	82391148	chr15:82391121-82391148	0	TACCTTGTTTATTTCCTTAAACATGCTT	1	2	8	CD	-	.
chr15	82392242	82392267	chr15:82392242-82392267	0	TGACTTGCCTTTACCTAGAAATGCCG	1	3	6	ACC2	1.0	.
chr15	82392275	82392305	chr15:82392275-82392305	0	AAGTCTGTCTATGCTTCTTAAGGACTTGCCC	1	2	11	AB4	-	.
chr15	82397984	82398006	chr15:82397984-82398006	0	GAGTGTGTTCCATGAACTTGCTG	1	3	3	ABC1	-	.
chr15	82402069	82402091	chr15:82402069-82402091	0	AAGGTAGTGTTGTAGGCTTGTTT	1	2	3	AD1	-	.
chr15	82402681	82402701	chr15:82402681-82402701	0	GAACAGGCCCAGAGCAACTTT	1	2	1	AB2	-	.
chr15	82402824	82402848	chr15:82402824-82402848	0	AGGCATGTTTCTATTTGGTATGTTT	1	2	5	AC1	-	.
chr15	82402948	82402976	chr15:82402948-82402976	0	GGAGAAGTTTTGTGGATGGGAACATGACT	1	2	9	AD3	-	.
chr15	82403901	82403926	chr15:82403901-82403926	0	AGACTAGTTTCTTGTAATACAATTCT	1	2	6	AD1	-	.
chr15	82404109	82404131	chr15:82404109-82404131	0	AGACCAGCCTGGCCAACATGTTG	1	3	3	BCC1	-	.
chr15	82404805	82404825	chr15:82404805-82404825	0	AGGCAATTCATGAACATGCCG	1	3	1	ACC2	-	.
chr15	82412639	82412669	chr15:82412639-82412669	0	AAACTTGCTTATTTGCTTTTTAGGATAACTT	1	2	11	AA1	-	.
chr15	82417690	82417715	chr15:82417690-82417715	0	ATACTTCCTTTTCCCAAAACAAGTTC	1	2	6	AD1	-	.
chr15	82420696	82420723	chr15:82420696-82420723	0	GAGCAAGCCACGGGGCAGAAGGATGTTG	1	3	8	ACC2	-	.
chr15	82421451	82421475	chr15:82421451-82421475	0	GAATATGTTTCCCAAAGACTAGGTT	1	2	5	AD3	-	.
chr15	82421745	82421764	chr15:82421745-82421764	0	AGACAAGCCTGGGCAACATG	2	3	0	ACD2	-	.
chr15	82422607	82422628	chr15:82422607-82422628	0	TGACAAGTCTGCCAGCATATTT	2	3	2	ACC1	-	.
chr15	82423424	82423446	chr15:82423424-82423446	0	AGACATACTTCTGGAACATTTCT	1	2	3	AA2	-	.
chr15	82424281	82424301	chr15:82424281-82424301	0	AGGCTAGTCTCAAACTACTGA	1	3	1	ACD2	-	.
chr15	82429402	82429431	chr15:82429402-82429431	0	AGACATGTTTCTTGTTTTTAAAAGAAATCT	2	2	10	AA1	-	.
chr15	82433217	82433245	chr15:82433217-82433245	0	TAATTTGCTTTTTGAGTCTGGACAAGCCA	1	3	9	ACC1	-	.
chr15	82433606	82433630	chr15:82433606-82433630	0	ACAGAAGCTTGGGAGGAGCTTGTTC	1	2	5	AD4	-	.
chr15	82433760	82433790	chr15:82433760-82433790	0	AAAGAGGTCTGTGCCAGGGGAGGACAAGTCT	1	2	11	AB1	-	.
chr15	82437987	82438006	chr15:82437987-82438006	0	TGCCTTGTCTGAACTTGCCG	3	3	0	CCD1	-	.
chr15	82444103	82444131	chr15:82444103-82444131	0	AAGCATGCTCTTCTTAACACAGTTAGCTC	1	2	9	AC1	-	.
chr15	82444337	82444365	chr15:82444337-82444365	0	ATACTTGCTTGTTATCCTTGAGCATTTTC	1	2	9	AD3	-	.
chr15	82448121	82448153	chr15:82448121-82448153	0	AGACAGGTTTCACCATGTTGGCCAGGCTGGTCT	1	2	13	BB2	-	.
chr15	82448538	82448558	chr15:82448538-82448558	0	AAACTTGCTGGAAATTTGTCT	1	2	1	AC2	-	.
chr15	82448978	82448998	chr15:82448978-82448998	0	GAACAAACTTTGAACATGTTG	1	2	1	AC2	-	.
chr15	82449985	82450005	chr15:82449985-82450005	0	TGGCTTTCTAGAAACTTGTTT	1	3	1	ACC2	-	.
chr15	82450093	82450124	chr15:82450093-82450124	0	GGTCTAGTCTCAGGGAAAACCCAGATTTGTTT	1	2	12	AD2	-	.
chr15	82450232	82450256	chr15:82450232-82450256	0	AAACTTGCCTCAGTGGAACTATGTA	1	3	5	ACD2	-	.
chr15	82451998	82452026	chr15:82451998-82452026	0	AGGCATGCACCACCACACCGAGCTAATTT	1	2	9	AD2	-	.
chr15	82453554	82453577	chr15:82453554-82453577	0	AAAGTTGTTTGTGCAAAATTGTTT	1	2	4	AA2	-	.
chr15	82457934	82457961	chr15:82457934-82457961	0	GGGCTTGCTTGATTCCCTTAGCTTCCCA	1	3	8	ACC1	-	.
chr15	82458492	82458511	chr15:82458492-82458511	0	AGGCAAGCCCAGACATGGCC	4	1	0	D1	-	.
chr15	82462250	82462276	chr15:82462250-82462276	0	AGGCTTGGCTGTCCGTGGAGCTAGCTG	1	2	7	CD	-	.
chr15	82465320	82465348	chr15:82465320-82465348	0	TGACATGCCCTGTGACCTCAGGCCAGTCC	1	2	9	BC2	-	.
chr15	82468124	82468152	chr15:82468124-82468152	0	GAACTTCTCCATGATTGCAAAAGTAGTTC	1	2	9	AA2	-	.
chr15	82471521	82471545	chr15:82471521-82471545	0	AGGCAAATCTTCTGCCAGCAAGTCC	1	2	5	AC2	-	.
chr15	82473564	82473592	chr15:82473564-82473592	0	GAGGGAGCCTGGGGGCCACAGGCAAGCTC	1	2	9	AB4	-	.
chr15	82474660	82474688	chr15:82474660-82474688	0	GAGCAAGCCCTGTCTCCCTGAGCAGGATG	1	3	9	BCD2	-	dELS
chr15	82478171	82478191	chr15:82478171-82478191	0	AGGCAAGCCGATGACCTGTTC	1	3	1	BCC2	-	.
chr15	82483134	82483154	chr15:82483134-82483154	0	AGGCAAGTTTCTAGAATGCCA	1	3	1	ACC2	-	.
chr15	82483364	82483386	chr15:82483364-82483386	0	AGACAAGCCTGGCCAACATGATG	1	3	3	CCD1	-	.
chr15	82484588	82484608	chr15:82484588-82484608	0	GGACAAATTTCAAACAAGTTT	1	1	1	A2	-	.
chr15	82486404	82486425	chr15:82486404-82486425	0	AGAAATGTTTCTGGAGTTGTTT	1	2	2	AA2	-	.
chr15	82486633	82486661	chr15:82486633-82486661	0	AGGCTTGTTTCTTTCCTTTGTACAAGCTG	1	2	9	CD	-	.
chr15	82489818	82489840	chr15:82489818-82489840	0	GAACGAGCTTCTTAGAGAAGCTC	1	2	3	AB2	-	.
chr15	82490959	82490981	chr15:82490959-82490981	0	AAAGATGCCTTTTGAGCATGCTC	2	1	3	A1	-	.
chr15	82491127	82491158	chr15:82491127-82491158	0	GAACAAGTTTATACCCCAAAATGTATATGTCT	2	2	12	AD1	-	.
chr15	82491809	82491838	chr15:82491809-82491838	0	AAACATGCCCCATCAGGTTAGAGCCATCTT	2	2	10	AB1	-	.
chr15	82492268	82492289	chr15:82492268-82492289	0	AAGTATGCCTTTGGGGTAGCTC	1	2	2	AA2	-	.
chr15	82493078	82493102	chr15:82493078-82493102	0	GCACATGTTCTTAAGAAACTAGCCC	2	1	5	D1	-	.
chr15	82494007	82494039	chr15:82494007-82494039	0	AACCATGTTTGCTTTGTTAAAGGAAACATTCCC	1	2	13	AD3	-	.
chr15	82495070	82495097	chr15:82495070-82495097	0	AGGTTTGTTAACTACACAAGACATGCCA	1	3	8	ACC1	-	.
chr15	82495631	82495663	chr15:82495631-82495663	0	CAGTAAGTTCCTCTTCAAAGGTTTAACTTGTTC	1	3	13	ACC1	-	.
chr15	82496322	82496344	chr15:82496322-82496344	0	GCACAAGTTATTAGAACAAGCTG	1	3	3	CCD1	-	.
chr15	82501137	82501162	chr15:82501137-82501162	0	ACATATGTCTTCACCAGAACTTGCTG	1	3	6	ACD1	-	.
chr15	82505158	82505177	chr15:82505158-82505177	0	GGTCCTGCTCAGACTTGCCT	3	2	0	BD4	-	.
chr15	82505831	82505855	chr15:82505831-82505855	0	GGACAAGCTTGGATTAGAGAAATCT	1	2	5	AA1	-	.
chr15	82506045	82506064	chr15:82506045-82506064	0	AAACTCCTCTAAACATGTTT	3	2	0	AB1	-	.
chr15	82510655	82510680	chr15:82510655-82510680	0	AGTCCAGTTCTACCTTAAACAAGTCG	1	3	6	BCD1	-	.
chr15	82511630	82511653	chr15:82511630-82511653	0	TGAATTGTCATTTTGGACAAGTCC	1	3	4	ACC1	-	.
chr15	82512903	82512929	chr15:82512903-82512929	0	AAACTATTTCCAAAACAAAACAAACCT	1	2	7	AA2	-	.
chr15	82515563	82515594	chr15:82515563-82515594	0	AGGCATGCCCAGTTCTTCATGTGAAATTATTT	2	2	12	AA1	-	.
chr15	82518967	82518996	chr15:82518967-82518996	0	AGACATGTTTCTTGTTTTTAAAAGAAATCT	2	2	10	AA1	-	.
chr15	82522790	82522818	chr15:82522790-82522818	0	TAATTTGCTTTTTGAGTCTGGACAAGCCA	1	3	9	ACC1	-	.
chr15	82523179	82523203	chr15:82523179-82523203	0	ACAGAAGCTTGGGAGGAGCTTGTTC	1	2	5	AD4	-	.
chr15	82523333	82523363	chr15:82523333-82523363	0	AAAGAGGTCTGTGCCAGGGGAGGACAAGTCT	1	2	11	AB1	-	.
chr15	82528474	82528503	chr15:82528474-82528503	0	GTTCTTGCCTTTTATTTTCTGAACTTGCTG	1	3	10	CDD2	-	.
chr15	82529689	82529713	chr15:82529689-82529713	0	GGGCATGCTTGGCATGAGATAATCT	2	2	5	AA1	-	.
chr15	82530617	82530636	chr15:82530617-82530636	0	CAGAGTGTCTGAGCATGTCC	3	3	0	ABC1	-	dELS,CTCF-bound
chr15	82531607	82531630	chr15:82531607-82531630	0	AGGCAGGCTTGGAAAGGGAAGTCT	1	2	4	AB2	-	.
chr15	82531692	82531723	chr15:82531692-82531723	0	GGACTTGCCTGACCCGATCAGCTGGCAAGTGG	1	3	12	CCD1	-	.
chr15	82533104	82533128	chr15:82533104-82533128	0	GGGCATGCTGATGGTGATCATGTTG	1	3	5	CCD2	-	.
chr15	82536584	82536603	chr15:82536584-82536603	4	CAACACGTTCAGGCTTGCCC	2	2	0	BC1	-	dELS,CTCF-bound
chr15	82537511	82537530	chr15:82537511-82537530	0	AAACAAGTTCAGGCTGGTAG	2	3	0	BCD2	-	dELS
chr15	82548608	82548630	chr15:82548608-82548630	0	ACACTTGTCTGAAGGGTAAGCCC	1	2	3	AD2	1.0	.
chr15	82549094	82549113	chr15:82549094-82549113	0	AAAAAACTCCAGGCAAGTTC	1	2	0	AA1	1.0	.
chr15	82551038	82551068	chr15:82551038-82551068	0	GAGCATGTTAATTAAGTCCTAGAACATACTA	1	3	11	ACC1	-	.
chr15	82551742	82551761	chr15:82551742-82551761	0	AAACTTGCTTTGACAAGTGG	3	3	0	CCD1	3.0	.
chr15	82552556	82552576	chr15:82552556-82552576	0	GAGCAAGCCTGAAGCAAGGAT	1	2	1	DD4	1.0	.
chr15	82552886	82552914	chr15:82552886-82552914	0	GAGCATGTTCAGGTCAGCAGAGCCAGGCT	2	2	9	BD1	1.0	.
chr15	82553272	82553304	chr15:82553272-82553304	0	ACATTAGCTCAGAAGAAACAGAGGGACATGTTA	1	3	13	ACD1	1.0	.
chr15	82553813	82553837	chr15:82553813-82553837	0	TTTCATGCTCCTGAAAGACATGCCC	1	3	5	CDD2	1.0	.
chr15	82554062	82554086	chr15:82554062-82554086	0	GAACTTGTCCAGTAAGAACCTGACT	1	2	5	BD1	3.0	.
chr15	82556141	82556164	chr15:82556141-82556164	0	AGACAGGGTTTTAAAGGCTAGTTT	1	2	4	BD1	1.0	.
chr15	82556243	82556265	chr15:82556243-82556265	0	AGACTTTCTTCCTGAGCAATTTT	1	2	3	AA2	-	.
chr15	82557951	82557982	chr15:82557951-82557982	0	GGACATTTCCCAGTGGGTTATGGAGCATGCTC	1	1	12	A2	1.0	.
chr15	82558083	82558107	chr15:82558083-82558107	0	AGGCAAGACAACTAAAAGCATGCCA	1	3	5	CCD2	-	.
chr15	82559659	82559684	chr15:82559659-82559684	0	AAACATTCCTAACTTTGAAATTGCCT	1	2	6	AA2	-	.
chr15	82560067	82560093	chr15:82560067-82560093	0	GAGCAAGACTCTGAAAAAAAAAAGTTC	1	2	7	AD2	1.0	.
chr15	82563852	82563880	chr15:82563852-82563880	0	AAACAAGTCAATTCCCATTTGGCTTTCTT	1	3	9	ACC1	-	.
chr15	82563997	82564018	chr15:82563997-82564018	0	AAATAATCTTTTAAACATGCTT	2	2	2	AA1	1.0	.
chr15	82565498	82565525	chr15:82565498-82565525	0	GAGCATACCTAACTGGAAAGGCATTCTC	1	2	8	AA2	1.0	.
chr15	82566235	82566256	chr15:82566235-82566256	0	AGACTAGCCCCAAGACATGATG	2	2	2	CD	-	.
chr15	82566619	82566641	chr15:82566619-82566641	0	AGTCTTGATCATCAGGCAAGTTC	1	2	3	DD1	-	.
chr15	82567211	82567236	chr15:82567211-82567236	0	GAAGAAGCTTCAGATGAAAATTGCTT	1	2	6	AA2	1.0	.
chr15	82567718	82567739	chr15:82567718-82567739	0	AGACATGTCCTCTGGCAACCTT	1	2	2	AC1	-	.
chr15	82570524	82570545	chr15:82570524-82570545	0	AGACTTGTATTTAGGCAACCCT	1	2	2	AD2	1.0	.
chr15	82572347	82572366	chr15:82572347-82572366	0	AGGCTTGTCTAGAGCAGCTT	3	2	0	AB1	-	.
chr15	82573066	82573092	chr15:82573066-82573092	0	AAGCAAGCAGATACGGGAAGCATGCCC	1	2	7	CD	1.0	.
chr15	82574987	82575012	chr15:82574987-82575012	0	AAAATAATTTAACACAAAACTTGTTT	1	2	6	AA1	1.0	.
chr15	82578369	82578388	chr15:82578369-82578388	0	AGAATTGTATGAACTAGTTC	2	2	0	AD1	1.0	.
chr15	82578413	82578439	chr15:82578413-82578439	0	GAACAAGTTTACTCAGGGCACAAACCT	1	2	7	AD1	-	.
chr15	82583317	82583341	chr15:82583317-82583341	0	CAACTAGTTTTAGTAAAACTAGTAT	1	2	5	CD	-	.
chr15	82594549	82594579	chr15:82594549-82594579	0	AAACTTTCCCATATCAGCAAAAAGCCTGTCT	1	2	11	AB2	-	.
chr15	82594704	82594731	chr15:82594704-82594731	0	CGACATGTCTTCCTCACTAAGCTTCATC	1	3	8	ACD2	2.0	.
chr15	82597536	82597563	chr15:82597536-82597563	0	AAACATGTTTTACAGCTTGAGTTTATCT	2	2	8	AA1	-	.
chr15	82598293	82598315	chr15:82598293-82598315	0	AAACTAGCCTGGCCAACATGGTG	1	3	3	CCD1	1.0	.
chr15	82600866	82600898	chr15:82600866-82600898	0	AAACTACTTTTTTAAAGAACCCAGAACTTGTCT	1	1	13	A2	1.0	.
chr15	82602114	82602133	chr15:82602114-82602133	0	AAGCAAGCCTCAACAAATTT	2	2	0	AC1	-	.
chr15	82606485	82606507	chr15:82606485-82606507	0	AAGCTAGTTCTCAGCACATGCGC	1	2	3	DD1	1.0	.
chr15	82610232	82610256	chr15:82610232-82610256	0	AGAATAGTCCAAGACAAGAAAGCTT	1	2	5	AA2	-	.
chr15	82613975	82614006	chr15:82613975-82614006	0	CGGCAAGCCTCCGCCAAGCAGTGGCCTTGCTG	1	3	12	CCD2	1.0	.
chr15	82614418	82614440	chr15:82614418-82614440	0	GGAAAAGTCCATCAAACTAGTCC	1	1	3	A1	-	.
chr15	82622765	82622794	chr15:82622765-82622794	0	AACCTTGTCTTCTTTCTTGGAAGCATTCTC	1	2	10	AD3	-	.
chr15	82624144	82624176	chr15:82624144-82624176	0	AAAAATGCTCTCTGCTGTAGGCCAGGCATCCTT	1	2	13	AA2	2.0	dELS,CTCF-bound
chr15	82634137	82634162	chr15:82634137-82634162	0	AGCCAAGTTCATCAAGAAGCTTATTT	1	2	6	AD3	-	.
chr15	82643766	82643794	chr15:82643766-82643794	0	GGGCTATTTTATGCCCCGGGAGCTTATCT	1	2	9	AA2	-	.
chr15	82644472	82644492	chr15:82644472-82644492	0	AGACAGATTCCAAACTAGCCT	1	2	1	AB1	-	.
chr15	82644595	82644616	chr15:82644595-82644616	0	TAGCCAGTTTAGAAGCAAGTCA	1	3	2	BCC1	-	dELS
chr15	82649405	82649429	chr15:82649405-82649429	0	GGAGTAGCCTACTTGAGTCTTGTCC	1	2	5	AD2	-	pELS
chr15	82650248	82650275	chr15:82650248-82650275	0	AGTCATGACCTCAGGTGTGGGCAAGTCC	1	2	8	DD1	-	.
chr15	82651694	82651724	chr15:82651694-82651724	0	GATATTGTTTAAAGCTTGAAAAGACAAGCCA	1	3	11	ACD1	1.0	.
chr15	82651765	82651786	chr15:82651765-82651786	0	GAACTAGTTTCCAGACTATGTA	1	3	2	ACD2	-	.
chr15	82655664	82655685	chr15:82655664-82655685	0	GAACTAGTGCAGGGGTTTGCCT	1	2	2	AD2	-	.
chr15	82656256	82656278	chr15:82656256-82656278	0	AGACAAGCCTGGCCAACATGGCA	1	3	3	CCD1	-	.
chr15	82657335	82657356	chr15:82657335-82657356	0	AGGAATGTTGTGGGACTTGCCT	1	2	2	AC1	-	.
chr15	82657821	82657850	chr15:82657821-82657850	0	CAGCAAGTCCCTGGAGCCAGAGGCAGGGCT	1	3	10	BCD2	1.0	.
chr15	82657926	82657945	chr15:82657926-82657945	0	AGACATGCTCAGGGATGCCT	3	1	0	A2	-	.
chr15	82662498	82662528	chr15:82662498-82662528	0	AAGCACCTCCCGCCCTGATGTGAACTTGCTT	1	2	11	AB1	-	.
chr15	82663666	82663696	chr15:82663666-82663696	0	TGGCATGTTCTGGGTTGGGTAGAAGATGTCA	1	3	11	ACC2	1.0	.
chr15	82664301	82664327	chr15:82664301-82664327	0	ATGCTAGCCCTCTTTCCAGGAAAGCCC	1	2	7	AD2	-	.
chr15	82666257	82666284	chr15:82666257-82666284	0	GGCCAAGCCCAGGAACAGAGGCAAGGCT	1	2	8	DD3	-	.
chr15	82667101	82667130	chr15:82667101-82667130	0	GAATTTTCTCTCATCTCTCTGGACATGCCT	2	2	10	AA1	1.0	.
chr15	82669112	82669133	chr15:82669112-82669133	0	GGGCAAAACCTGAGACTTGCTT	1	2	2	AD1	2.0	.
chr15	82672787	82672809	chr15:82672787-82672809	0	AGACTGGCTCTAGAGACTTTCTC	1	2	3	AB2	-	.
chr15	82673787	82673816	chr15:82673787-82673816	0	AAAAAAGTTTACGTTTTTAAAAGCAATTCT	1	2	10	AA2	-	.
chr15	82674752	82674781	chr15:82674752-82674781	0	GGACAGGCCCAGGCTTATGAAAACATGCCA	1	2	10	BC2	1.0	.
chr15	82674911	82674940	chr15:82674911-82674940	0	GGACAGGCCCAGGCTTATGAAAACATGCCA	1	2	10	BC2	-	.
chr15	82676568	82676589	chr15:82676568-82676589	0	GTGCAATCCTGGGGACATGCTC	2	2	2	AD1	-	.
chr15	82678305	82678326	chr15:82678305-82678326	0	TGACAGGTTATGAAACTTGTCT	1	3	2	BCC2	1.0	.
chr15	82679955	82679984	chr15:82679955-82679984	0	TGACTAGCTCTTTTTCCACTGGACATCCCC	1	2	10	AC2	-	.
chr15	82681467	82681490	chr15:82681467-82681490	0	TGACATGTCCGAGGCGGCTTCCTT	1	3	4	ACC1	-	pELS
chr15	82683398	82683423	chr15:82683398-82683423	0	AAGCAAGTCCTCATCCATTCAAGTTT	1	2	6	DD1	1.0	.
chr15	82687097	82687123	chr15:82687097-82687123	0	GTAGTTGTCTTGAGATGGAGCAAGTTG	1	3	7	ACD1	-	.
chr15	82687153	82687176	chr15:82687153-82687176	0	AAAGATGACCTGTTAGACATGTTC	2	2	4	AD1	1.0	.
chr15	82688820	82688849	chr15:82688820-82688849	0	AAGCTTCTTCACCTTGGGGAGAGCACGTTT	1	2	10	AB2	-	.
chr15	82689197	82689217	chr15:82689197-82689217	0	AAACAGGTCTGAAGCATTCTT	1	2	1	AB2	-	.
chr15	82691367	82691398	chr15:82691367-82691398	0	GAGCATTTTTCTTAAACGTTTAAAACATATTT	1	2	12	AA2	-	.
chr15	82699667	82699691	chr15:82699667-82699691	0	GGGCAAGGTCCTTCCAGAGATGCTT	1	2	5	AD2	-	.
chr15	82701057	82701079	chr15:82701057-82701079	0	TGACATGTTGGCCAGGTTAGTCT	1	3	3	ACC2	-	.
chr15	82701211	82701241	chr15:82701211-82701241	0	GAGTTGGTCCTCCCTGCTCCCAGGCTAGTCC	1	2	11	AB1	1.0	.
chr15	82701346	82701366	chr15:82701346-82701366	0	AAACTTGCTCTAGGCTCTCCC	1	2	1	AB4	-	.
chr15	82703178	82703206	chr15:82703178-82703206	0	AGAGTTGTCTGATCACCGCGAGGATGCCT	1	2	9	AA2	2.0	.
chr15	82703432	82703461	chr15:82703432-82703461	0	GGGCTTGCCTCCTTCACTGTGGGCAACATT	1	2	10	AD4	-	.
chr15	82704011	82704034	chr15:82704011-82704034	0	CGACTAGCCCTCCCCAACCTGCCC	1	3	4	BCC2	-	.
chr15	82705357	82705378	chr15:82705357-82705378	0	AGACAAGTCTTACAATTAGTTC	1	2	2	AC1	-	.
chr15	82710535	82710561	chr15:82710535-82710561	0	GGTCATGCTTAATCCGGGGACACGTCC	2	2	7	BD3	-	pELS,CTCF-bound
chr15	82710891	82710914	chr15:82710891-82710914	0	GAGCTTGGCTCAGTAGAAAAGTTC	1	2	4	AD2	1.0	.
chr15	82712605	82712629	chr15:82712605-82712629	0	AAACCTGCTTAGTTCAGGCTTCTCC	1	2	5	AB3	-	CTCF-only,CTCF-bound
chr15	82713703	82713723	chr15:82713703-82713723	0	AGACAAGCTGAAGACTTCTCC	1	2	1	AC2	-	.
chr15	82714104	82714126	chr15:82714104-82714126	0	AGGCTAGCTGGCAAGGTTTGTTT	1	2	3	AC2	1.0	.
chr15	82714395	82714420	chr15:82714395-82714420	0	AGTCAAGGTCTGATGAGGACATGCTC	1	2	6	DD1	-	.
chr15	82717097	82717120	chr15:82717097-82717120	0	AAACTTGCTCAGGGGGGCATCACG	1	3	4	ACD2	2.0	.
chr15	82721040	82721060	chr15:82721040-82721060	0	TAGCAAGCCTCAAACTTGTGG	1	3	1	CCD1	1.0	.
chr15	82722697	82722728	chr15:82722697-82722728	0	AGAATAGTTCTACCATCCCCCAAAACTAACTC	1	2	12	AA2	-	.
chr15	82723953	82723980	chr15:82723953-82723980	0	TGACTGGTTTCTTTCATTGAGCATGTTT	1	2	8	BC1	-	.
chr15	82725085	82725117	chr15:82725085-82725117	0	AAACTTGCCTACTTTAAAGTCACAAAGATGTAT	2	2	13	AD1	-	.
chr15	82725681	82725705	chr15:82725681-82725705	0	GGACTTCTCTTCCACAAGCATGTTC	1	1	5	A2	1.0	.
chr15	82725851	82725873	chr15:82725851-82725873	0	ATACAAGCTTCAAGGACAAATTT	1	2	3	AD3	-	.
chr15	82726194	82726223	chr15:82726194-82726223	0	AGGCTTATTCCAGTTTCCTAAGGCTAGCAT	1	2	10	AD2	-	.
chr15	82728503	82728526	chr15:82728503-82728526	0	AAGCAAGTTTTTTTAGGGTTGCTG	1	2	4	AC1	-	.
chr15	82731117	82731142	chr15:82731117-82731142	0	GGACATGCCTGGTCCCCAGGTAGCCC	1	2	6	AC1	-	.
chr15	82731163	82731183	chr15:82731163-82731183	0	CGGCATTCCCCCAGCAAGCCT	1	3	1	ACC2	-	.
chr15	82733147	82733170	chr15:82733147-82733170	0	AAACTAACTTTCTAAAGTTAGTTT	1	2	4	AA2	-	.
chr15	82741137	82741157	chr15:82741137-82741157	0	AGGCTAGTCTTGAACTACTGA	1	3	1	ACD2	-	.
chr15	82741243	82741263	chr15:82741243-82741263	0	GAGCTTGTTTTTGCCTTGTTA	1	3	1	CCD2	1.0	.
chr15	82742233	82742252	chr15:82742233-82742252	12	AGGCAAGTGTAGACAAGTCT	2	1	0	D2	-	pELS
chr15	82742410	82742429	chr15:82742410-82742429	10	AAACATGCCAGAGCATGCTG	5	2	0	CC	1.0	pELS
chr15	82744259	82744281	chr15:82744259-82744281	0	AGACCAGCCTGGCCAACATGTTG	1	3	3	BCC1	-	.
chr15	82752090	82752110	chr15:82752090-82752110	0	AAACAATTTTCAAACTTGTTG	1	2	1	AC2	-	.
chr15	82755252	82755283	chr15:82755252-82755283	0	GAGCCAGTCTGTTTGAATTTAAGGGCATCTCT	2	2	12	AB3	1.0	.
chr15	82759339	82759368	chr15:82759339-82759368	0	CAGAATGTTCTAATAGAAAGTGACATGTTT	1	3	10	ACC1	1.0	.
chr15	82759777	82759800	chr15:82759777-82759800	0	AAATTTGTCCTAAGAAACATTTTC	1	2	4	AA2	-	.
chr15	82760179	82760205	chr15:82760179-82760205	0	AAACTAGCATAGGAATAGAACATGTTT	1	1	7	D2	1.0	.
chr15	82760479	82760498	chr15:82760479-82760498	0	AGGCTAGTCTAGGCTACTGG	2	3	0	ACD2	-	.
chr15	82761347	82761378	chr15:82761347-82761378	0	AGACTTTTTTTCCCACTATATGGAACTACTCC	1	2	12	AA2	-	.
chr15	82764674	82764696	chr15:82764674-82764696	0	CAGCATGTTGACCAAGCTGGTCT	1	3	3	BCC1	-	.
chr15	82770143	82770170	chr15:82770143-82770170	0	GGAAGTGCTCGTGCACAGGGGCTAGCCC	1	2	8	AB4	1.0	.
chr15	82770203	82770222	chr15:82770203-82770222	0	GAGCAAGCCCAAGCCAGCCT	3	1	0	B2	-	.
chr15	82771730	82771754	chr15:82771730-82771754	0	GGACAAGCTAGAACCCAGCCAGCCC	1	3	5	BCC2	1.0	.
chr15	82771812	82771834	chr15:82771812-82771834	0	AGACTGGTCCCAGGGACAACTCT	1	2	3	AB2	-	.
chr15	82772029	82772057	chr15:82772029-82772057	0	GAACTGTTCCCATGAGCACGGGCATGTTC	2	2	9	AB1	-	.
chr15	82776340	82776359	chr15:82776340-82776359	0	AAATTTGTTAAGGCTTGTTT	2	2	0	AC1	-	.
chr15	82778902	82778933	chr15:82778902-82778933	0	AGACATGCTGACTAGAATGGAGGGGCATTCTC	1	2	12	AC2	-	.
chr15	82779998	82780019	chr15:82779998-82780019	0	AGAGCTGCCCACAGGCTTGCTG	1	3	2	ABC1	-	.
chr15	82784814	82784834	chr15:82784814-82784834	0	GGGCAAGTCCTAAGCTCCTCA	1	3	1	ABC2	-	.
chr15	82787147	82787174	chr15:82787147-82787174	0	CTTCAAGTCCATATAAGTGGACAAGTTC	1	3	8	CDD2	-	.
chr15	82787674	82787696	chr15:82787674-82787696	0	AGAAATGTCTAATAGATATGTCC	1	2	3	AA2	1.0	.
chr15	82788660	82788691	chr15:82788660-82788691	0	AAACTGGCCCCACTTTTCTGAAGAGCAAGCTT	1	1	12	B2	-	dELS
chr15	82789697	82789721	chr15:82789697-82789721	0	TAGCATGCTTGCCACAAACATCTGC	1	3	5	ACD2	-	dELS
chr15	82794377	82794399	chr15:82794377-82794399	0	AGGTTTGTTTTATGGGCTAGCAT	1	2	3	AD3	1.0	.
chr15	82796334	82796359	chr15:82796334-82796359	0	GGAATTGTCCTGGCCAGAGCTGGTCC	1	2	6	AB3	-	.
chr15	82797454	82797474	chr15:82797454-82797474	0	AAACTTTTTTTAAAAAAGCTC	1	2	1	AA2	1.0	.
chr15	82798725	82798746	chr15:82798725-82798746	0	CAACAAGTTCGTCGGCTTCCCC	1	3	2	ACC1	2.0	.
chr15	82799087	82799119	chr15:82799087-82799119	0	AGGCTGGTCTCAAACTCCTGCTTAAGCAATCCT	1	2	13	AB2	1.0	.
chr15	82804421	82804442	chr15:82804421-82804442	0	GGACTTGCTTATAGCCAATTTT	1	2	2	AD1	-	.
chr15	82804760	82804787	chr15:82804760-82804787	0	ACACATGCTTTCAAGCTGGCACTTGCCC	1	2	8	DD2	-	pELS
chr15	82805942	82805967	chr15:82805942-82805967	0	GAATATGACTACCCCAAAACTTGCCT	2	2	6	AD1	-	.
chr15	82807529	82807557	chr15:82807529-82807557	0	AGGCAAGCCCTCATGAATAAAATTAGTGC	1	2	9	AD1	-	.
chr15	82808929	82808961	chr15:82808929-82808961	1	AAACAGGCCTTCCGTAGCCAGGGGGGCATGTCG	1	2	13	BC2	2.0	pELS
chr15	82809840	82809863	chr15:82809840-82809863	0	GGGCAAGTTCGCTGTGACTTGTCA	1	2	4	CC	-	pELS,CTCF-bound
chr15	82811533	82811560	chr15:82811533-82811560	0	AATGTAGTTCATACTGTTGAGCTAGCCG	1	3	8	ACD1	-	pELS,CTCF-bound
chr15	82811616	82811642	chr15:82811616-82811642	0	GAGGAAGCTTAAATTCAAAACGTGTTC	1	2	7	AB2	-	pELS,CTCF-bound
chr15	82813995	82814022	chr15:82813995-82814022	0	CAGCTTGTTTTCCTCTAAGGACTTACGC	1	3	8	ACD2	-	.
chr15	82820694	82820716	chr15:82820694-82820716	0	AGACCAGCTTGGCCGACATGTTG	1	3	3	BCC1	-	.
chr15	82826676	82826706	chr15:82826676-82826706	0	AGACATTTTTATTGTATGCCAAGACATTTTT	1	2	11	AA2	-	.
chr15	82829881	82829903	chr15:82829881-82829903	0	GGACTTCCTCTCAAGATTAGCTC	1	2	3	AA2	-	.
chr15	82831832	82831855	chr15:82831832-82831855	0	AAATTTGTTTTTAAAAGTATGCTT	1	2	4	AA2	-	.
chr15	82832244	82832272	chr15:82832244-82832272	0	GAGAATGCCCTTGATTGTGAAACCTGTCT	1	2	9	AB2	-	.
chr15	82834492	82834521	chr15:82834492-82834521	0	AGAATTGTTCCCTGATTCTGAAAGAAGTTT	1	2	10	AA2	-	.
chr15	82836695	82836718	chr15:82836695-82836718	0	GAGCTAGGCCAGTCAGACTTGTGT	1	2	4	DD2	-	.
chr15	82839198	82839224	chr15:82839198-82839224	0	AGGCTAGTCCCCACAGAAGAAAAGTGC	1	2	7	AD1	1.0	.
chr15	82839282	82839302	chr15:82839282-82839302	0	AGGCATCCCCTAAACATCCCT	1	2	1	AA2	1.0	.
chr15	82840493	82840520	chr15:82840493-82840520	0	GGTCTTGCTCTGTGTCCCAGGCATGCTC	2	1	8	D1	1.0	.
chr15	82842627	82842647	chr15:82842627-82842647	0	AGGCAAGTTTTGAAAAAGTTT	1	1	1	A2	-	.
chr15	82849178	82849204	chr15:82849178-82849204	0	GAAAATGCACCCACCAGAAGCTTGTTT	2	2	7	AD1	-	.
chr15	82850032	82850058	chr15:82850032-82850058	0	AGACATGCTACCCCAGCACACAAGCCT	1	2	7	CD	-	dELS,CTCF-bound
chr15	82853180	82853200	chr15:82853180-82853200	0	AGGCAAGCTTGTGAGATGTCG	1	3	1	ACC2	2.0	.
chr15	82854970	82855002	chr15:82854970-82855002	0	GGACTGGCCCCTCTCTCTGGTGTGAACATGTCA	1	2	13	BC2	-	.
chr15	82856185	82856207	chr15:82856185-82856207	0	AAGCTAATTTAGGGAAATAGCTT	1	2	3	AA2	1.0	.
chr15	82859039	82859058	chr15:82859039-82859058	0	AGGCAATCTTCAGCTTGTCA	2	3	0	ACC2	-	.
chr15	82865438	82865458	chr15:82865438-82865458	0	GAACGAGTTTTAGGCTTGCAC	1	2	1	BD3	2.0	.
chr15	82867427	82867456	chr15:82867427-82867456	0	AAGCTAGTACAACAGAAAAAGGGCTATTTT	1	2	10	AD2	-	.
chr15	82868747	82868769	chr15:82868747-82868769	0	CACCATGTTGGCCAGGCTAGTCT	1	3	3	CCD1	-	.
chr15	82870621	82870644	chr15:82870621-82870644	0	AAGCTTTCTACCTAAAACATGTCA	1	3	4	ACC2	-	.
chr15	82874048	82874072	chr15:82874048-82874072	0	AGTCAAGTCTGTTCTAGGCAACTCT	1	2	5	AD3	-	.
chr15	82874239	82874262	chr15:82874239-82874262	0	AGCCAAGCTGCCAGAAGCAAGTCT	1	2	4	CD	1.0	.
chr15	82875664	82875694	chr15:82875664-82875694	0	GAGAAAGTCTCTCCTAAACAAAGAATAGTTT	1	2	11	AA2	-	dELS
chr15	82876766	82876795	chr15:82876766-82876795	0	AAAAAAGTTTGAATGGCATAGGGCTTGCTT	1	1	10	A1	1.0	.
chr15	82877565	82877587	chr15:82877565-82877587	0	AGACTTGTCCTATAAACTTCCAT	1	2	3	AD4	1.0	.
chr15	82881456	82881484	chr15:82881456-82881484	0	AGACATGTTGCCTGCTCCAAGAGTAGTTA	1	3	9	ACC2	1.0	.
chr15	82881903	82881923	chr15:82881903-82881923	0	GCACCTGCTTCAGGCAAGTCT	1	2	1	BD4	-	.
chr15	82883736	82883768	chr15:82883736-82883768	0	GGGGTTGTTTGTTTTTTTCTTGTAAATTTGTTT	1	2	13	AA2	-	.
chr15	82888442	82888465	chr15:82888442-82888465	0	TGCTTTGTTTACCTAAGCAAGCCT	1	3	4	ACD1	-	.
chr15	82890142	82890174	chr15:82890142-82890174	0	AGACCAGCCTGCCCAACATGGCAAAACCTGTCT	1	2	13	BB2	-	.
chr15	82891527	82891548	chr15:82891527-82891548	0	GAGCTTCCCTGGAGGCTTCCCC	1	2	2	AA2	-	.
chr15	82893826	82893845	chr15:82893826-82893845	0	TGTGTTGCCCAGGCTAGTCT	2	3	0	ACD1	1.0	.
chr15	82894346	82894369	chr15:82894346-82894369	0	AAGCATCTTTACACAGACTGGCTC	1	2	4	AB2	-	.
chr15	82894944	82894968	chr15:82894944-82894968	0	AAGAATGCTCTTGAGAAACTTTTCC	1	2	5	AA2	-	.
chr15	82895072	82895097	chr15:82895072-82895097	0	ATGCCTGTTTCTCCTCAGGCATGCTA	1	3	6	BCD1	1.0	dELS,CTCF-bound
chr15	82904555	82904581	chr15:82904555-82904581	0	AGGCCTGCCCTCAGGAGAAACTAATTT	1	2	7	AB3	1.0	.
chr15	82904906	82904934	chr15:82904906-82904934	0	AAAATAGTTTGAAGAGACTGAACAAGTAT	1	2	9	AD3	-	.
chr15	82908480	82908512	chr15:82908480-82908512	0	AGGCCAGTTTTATCTGACATGATAAGGAAGCTC	1	2	13	AB2	-	.
chr15	82910677	82910700	chr15:82910677-82910700	0	GAGTTTGCCTCGGAAGGCGTGTTT	1	2	4	AB2	2.0	dELS
chr15	82911263	82911283	chr15:82911263-82911283	0	TTAGAAGTCTAGGACTTGTTT	1	3	1	ACD1	1.0	.
chr15	82911299	82911328	chr15:82911299-82911328	0	AAATTAGTTCTAGTTTTGGCAAACTGGTTT	1	2	10	AB3	-	.
chr15	82913384	82913415	chr15:82913384-82913415	0	AGGGTAGCTCCAGATCCTTCTAGAACTTCTCT	1	2	12	AA2	-	.
chr15	82913651	82913681	chr15:82913651-82913681	0	AGTCAAGCTTTGCATGCCTTAGGAAATGTTC	1	2	11	AD2	-	.
chr15	82917640	82917670	chr15:82917640-82917670	0	AGGGAAGTCTTCAAGGAAGGAAAACTAGTTA	1	2	11	AC2	1.0	.
chr15	82919251	82919272	chr15:82919251-82919272	0	AGACATGTAAGTTAACATGCCT	1	3	2	CCD2	1.0	dELS
chr15	82924402	82924432	chr15:82924402-82924432	0	CTGCTTGTTCCCATGCACCAGGGACATGTCA	1	3	11	CCD1	2.0	.
chr15	82928634	82928662	chr15:82928634-82928662	0	AGTTTAGCCTTTAATGGGTAGACTTGCTC	1	2	9	AD4	-	.
chr15	82929920	82929948	chr15:82929920-82929948	0	GGGCTTCTCCATGTTGGTCAGGCTGGTCT	1	2	9	AB2	1.0	.
chr15	82931502	82931531	chr15:82931502-82931531	0	AGAATATTTCATCCTTGGTGAAGCATGCCT	2	2	10	AA1	1.0	dELS
chr15	82934752	82934779	chr15:82934752-82934779	0	GGACAAGTTTCACTTTAAATTCATGTTC	1	2	8	DD1	1.0	dELS
chr15	82935625	82935651	chr15:82935625-82935651	0	TAACTTGCTCCTCTTCCAGACTTCCCT	1	2	7	AC2	1.0	.
chr15	82938642	82938672	chr15:82938642-82938672	0	AAGCTACCTTCATCATCAGCTAGACTTCTCC	1	2	11	AA2	-	.
chr15	82939706	82939725	chr15:82939706-82939725	0	AGATATGCTCAAGCTTGGTT	3	2	0	AD3	-	.
chr15	82940379	82940407	chr15:82940379-82940407	0	AGGATTGCTCAGGAGATCAAGACCAGCCT	1	2	9	AB2	-	.
chr15	82943940	82943965	chr15:82943940-82943965	0	GGCAAAGCCTCATCCTAAGCTTGTCT	1	2	6	AD4	1.0	dELS
chr15	82944099	82944124	chr15:82944099-82944124	0	AAGCATATTTTTATTCTAACAAGCTA	1	3	6	ACC2	-	dELS
chr15	82945445	82945469	chr15:82945445-82945469	0	AGACTTGCTCTATGTAGACATACAT	1	2	5	AD4	1.0	.
chr15	82946435	82946464	chr15:82946435-82946464	0	TAGCTTCCTTACTATTTCTTGAACAAGCCA	1	3	10	ACC2	-	.
chr15	82947628	82947656	chr15:82947628-82947656	0	TGGCTTGCTTTAATGTTAAAAGAAAGCTG	1	3	9	ACC2	1.0	.
chr15	82949340	82949361	chr15:82949340-82949361	0	GGACCAGTCCCTGGGCAACCCC	1	2	2	AB3	-	.
chr15	82954177	82954202	chr15:82954177-82954202	0	GAGCTTGTAGAACACTGAACAAGTCA	1	3	6	CCD2	1.0	.
chr15	82956910	82956930	chr15:82956910-82956930	0	GGGCAAGTTTTTAACTTCTCT	1	2	1	AC1	1.0	.
chr15	82958618	82958646	chr15:82958618-82958646	1	AAGCTTGTCAGGAGGATCTTAGCAAGACT	1	3	9	CCD1	-	.
chr15	82962239	82962258	chr15:82962239-82962258	0	AGGCTAGTCCCAGCTACTCG	3	3	0	ACC1	-	.
chr15	82962681	82962709	chr15:82962681-82962709	0	AAAAAAGTCCGGGAAGTGGGGACATGCCT	2	1	9	A1	-	.
chr15	82962925	82962945	chr15:82962925-82962945	0	AGGCTAGACTTGACCTTGCCC	1	2	1	DD2	-	.
chr15	82966946	82966973	chr15:82966946-82966973	0	CAACAAGTCAACTCTAAAAAGGATGTTT	1	3	8	ACC2	-	dELS
chr15	82969103	82969124	chr15:82969103-82969124	0	ATAGTTGTTTGTAAGCATGTTA	1	3	2	ACD1	-	.
chr15	82969352	82969373	chr15:82969352-82969373	0	AAGAAAGTCTGAAGACATGACT	1	2	2	AD3	-	.
chr15	82970426	82970458	chr15:82970426-82970458	0	TAACATGCCTCACATTACCATCAAGGCTAAATT	1	3	13	ACD2	1.0	dELS
chr15	82971990	82972013	chr15:82971990-82972013	0	AAGGTTGTATATTCGAGCTAGCTT	1	2	4	AD1	1.0	.
chr15	82973245	82973265	chr15:82973245-82973265	0	AAATATGCCTCAAATATGTTT	1	2	1	AA2	-	dELS,CTCF-bound
chr15	82979397	82979416	chr15:82979397-82979416	0	AAGCTACTCTGAGCTAGCCG	2	2	0	AC2	1.0	.
chr15	82980379	82980402	chr15:82980379-82980402	0	AAACTAGCCAATCCTAAAATGTTT	1	3	4	ACC2	-	.
chr15	82982746	82982766	chr15:82982746-82982766	0	AAACTAGCCTACAAGAAGCCC	1	2	1	AC1	-	.
chr15	82983080	82983099	chr15:82983080-82983099	0	AGCCTACCTTAAACATGCTC	3	2	0	AD1	1.0	.
chr15	82983109	82983134	chr15:82983109-82983134	0	ACATTAGCCTATAGTTGGGCAAGCTC	1	2	6	AD4	-	.
chr15	82988875	82988906	chr15:82988875-82988906	0	TGACATGTCTGAAAGCACACAAAGACTTCCAT	1	3	12	ACD2	2.0	.
chr15	82989479	82989511	chr15:82989479-82989511	0	CAGCTTGTTCAATTCCATAAAGAAAACATTGTT	1	3	13	ACD2	-	.
chr15	82994360	82994392	chr15:82994360-82994392	0	AAACAAGTTCAAGCCAAACCGAAATACAATTTT	1	2	13	AD1	-	.
chr15	82995461	82995487	chr15:82995461-82995487	0	GAGCAGGTTAACGAAGAAGACAAGTCT	1	2	7	BC1	-	dELS
chr15	82999610	82999639	chr15:82999610-82999639	0	AGGCTAGCTAGCATTTCTGTTGACTTGACT	1	3	10	CCD1	-	.
chr15	82999896	82999916	chr15:82999896-82999916	0	AGGATTGTCTGAGGAATGCCT	1	2	1	AA2	1.0	.
chr15	83004506	83004537	chr15:83004506-83004537	0	TGACAAGCTTTTACAAATACTGAAAATAGCTT	1	2	12	AC2	-	.
chr15	83011724	83011753	chr15:83011724-83011753	2	GAGCGAGTCTCGTGGCCGCAGAACATGCGC	2	2	10	BD3	-	PLS,CTCF-bound
chr15	83017718	83017737	chr15:83017718-83017737	0	AAACAAACCCAAACTAGCTA	2	2	0	AC2	-	.
chr15	83018499	83018525	chr15:83018499-83018525	0	GGGCTACTTCTTAAGAAGAGCTATTTC	1	2	7	AA2	-	.
chr15	83022263	83022283	chr15:83022263-83022283	0	AGGCTGGTCTAGAACTGGTCT	1	2	1	BB2	-	.
chr15	83026291	83026321	chr15:83026291-83026321	0	AAACGAGTTCCACCCCCAAGGAGGCATACTC	2	2	11	AB3	1.0	.
chr15	83027437	83027457	chr15:83027437-83027457	0	TGACTTGTCTGAGGCTGCCCC	1	3	1	ABC2	1.0	.
chr15	83027689	83027716	chr15:83027689-83027716	0	AGATAAATTTCAGCCAGTAGGCAAGTTC	1	2	8	AA1	-	.
chr15	83031101	83031131	chr15:83031101-83031131	0	ACACTATCTTCCACAATGGTTGAACTAGTTT	1	2	11	AD1	-	.
chr15	83034413	83034435	chr15:83034413-83034435	0	AGACTAGCCTGGCCAACATGGCA	1	3	3	CCD1	-	.
chr15	83037083	83037113	chr15:83037083-83037113	0	AAACAATCTTGGAGAAAATTGGAACAAGTAT	1	2	11	AD2	1.0	.
chr15	83038570	83038598	chr15:83038570-83038598	0	AAAAAAGCCTAAATAGCCAAAGCAATCCT	1	2	9	AA2	-	.
chr15	83044813	83044840	chr15:83044813-83044840	0	GATCAAGCTCAGTTCAATGAGCAAATCT	1	2	8	AD3	-	.
chr15	83046296	83046324	chr15:83046296-83046324	0	TAACAAGTACATTTGAAACAAACTAGTCT	1	2	9	CD	-	.
chr15	83047506	83047533	chr15:83047506-83047533	0	TGACTAGTCTGCATCTCCTGGCTTCTCC	1	3	8	ACC1	-	.
chr15	83054530	83054561	chr15:83054530-83054561	0	GAAGATGTTTTTAAAAGGTACCAAACATTTTT	1	2	12	AA2	2.0	.
chr15	83056882	83056914	chr15:83056882-83056914	0	AGACAGGTTTCACCATATTGCCCAGACTGGTCT	1	2	13	BB2	1.0	.
chr15	83057294	83057315	chr15:83057294-83057315	0	GAGCTTGTTTTGTCACTTGCTA	1	3	2	CCD2	-	.
chr15	83058399	83058419	chr15:83058399-83058419	0	GAGAATGCTAACAGCATGCTC	2	3	1	ACC1	-	.
chr15	83059039	83059060	chr15:83059039-83059060	0	GAACATTTTTTAAAACAAGTAT	1	2	2	AD2	2.0	.
chr15	83059783	83059810	chr15:83059783-83059810	0	GGTCTTGCTATATTTCCCAGGCTAGTTT	1	2	8	CD	-	.
chr15	83064163	83064182	chr15:83064163-83064182	0	AAGTATGCCCAAACTAACCT	1	2	0	AA2	-	.
chr15	83064380	83064408	chr15:83064380-83064408	0	AAAAAAGTTTAAAAATGTAAAAAATGTTT	1	2	9	AA2	-	.
chr15	83064576	83064596	chr15:83064576-83064596	0	AAAATTGCCCCAAAATAGTTT	1	2	1	AA2	-	.
chr15	83067627	83067648	chr15:83067627-83067648	0	GGACATGTCCCAAGGCCTGTCC	2	1	2	B2	-	pELS,CTCF-bound
chr15	83070477	83070499	chr15:83070477-83070499	0	AGATGAGCTCGTTAAACATGTTA	1	3	3	ABC1	2.0	.
chr15	83070513	83070538	chr15:83070513-83070538	0	GGAAATGTTTAAAATAATACATGTTT	1	2	6	AD2	-	.
chr15	83073140	83073162	chr15:83073140-83073162	0	AGACAAGCCTGTAGAAAATGTTT	1	1	3	A2	-	.
chr15	83075952	83075974	chr15:83075952-83075974	0	AAGGATTTTCCATAGACTAGCTT	2	2	3	AA1	-	.
chr15	83076182	83076214	chr15:83076182-83076214	0	AGACAGGTTTCACCATGTTGCCCAGGCTGGTCT	1	2	13	BB2	-	.
chr15	83077328	83077360	chr15:83077328-83077360	0	AGGCATGTCTATGCCATAGAATGCAGTTTGTTT	1	2	13	AC1	1.0	.
chr15	83077520	83077543	chr15:83077520-83077543	0	GGGGAAGCCCACTGAAGCCTGCTC	1	2	4	AB2	1.0	dELS
chr15	83080889	83080916	chr15:83080889-83080916	0	CTGAATGTTTCTCAAATTAGACTTGTTT	1	3	8	ACD1	-	.
chr15	83081698	83081717	chr15:83081698-83081717	0	AGACATGTCCAAATATGTTC	3	1	0	A2	-	.
chr15	83085224	83085245	chr15:83085224-83085245	0	GTGCAAGCTCCAGTGCATGCCC	2	2	2	DD2	1.0	.
chr15	83085803	83085834	chr15:83085803-83085834	0	AAGCATTTTCATAAAAATACTAAGACATTTTT	1	2	12	AA2	-	.
chr15	83090744	83090768	chr15:83090744-83090768	0	GGAAAAGCCTTGTGTTGACAAGCTT	1	2	5	AC2	-	.
chr15	83093384	83093410	chr15:83093384-83093410	0	AGGACTGTTTGTCATCCAGGCTTGCTG	1	3	7	ABC1	-	.
chr15	83094666	83094688	chr15:83094666-83094688	0	TAACAAGCTTCCCAAGCAGTCCT	1	3	3	ABC2	-	dELS,CTCF-bound
chr15	83096579	83096598	chr15:83096579-83096598	0	CATATTGCCCAGGCTAGTCT	2	3	0	ACD1	-	.
chr15	83099217	83099245	chr15:83099217-83099245	0	AAACAAGCCAGAACTTCAGAAAGTTGCTT	1	2	9	AC2	-	.
chr15	83101319	83101351	chr15:83101319-83101351	0	AGGGAAGTTTCCTGTAAAACTGAAAACTTCTTC	1	2	13	AA2	-	.
chr15	83102258	83102277	chr15:83102258-83102277	0	TATGTTGCCCAGGCTAGTCT	2	3	0	ACD1	-	.
chr15	83102518	83102550	chr15:83102518-83102550	0	TAACATGTTTTGGCTCTGTTGCCTGGAAAGCCC	1	3	13	ACC2	-	.
chr15	83102580	83102603	chr15:83102580-83102603	0	CTACTTGTTCTTCAAGGCTAGTCT	1	2	4	CD	-	.
chr15	83110357	83110387	chr15:83110357-83110387	0	GGACCTGTTTCTTCCTGTGGTGAGCAGGTCC	1	2	11	BB2	-	.
chr15	83112212	83112244	chr15:83112212-83112244	0	GGGCTATCTTCATTCTGGCCTCAGGTCTAGTCC	1	2	13	AD2	-	.
chr15	83112310	83112339	chr15:83112310-83112339	0	GGTCTTTCTTGTCCCCTGGAAGGCATGTTT	2	2	10	AD1	-	.
chr15	83117390	83117419	chr15:83117390-83117419	0	CTGAATGTCTGAGAGGAGAAGGGCTTGCCT	1	3	10	ACD1	1.0	.
chr15	83117732	83117761	chr15:83117732-83117761	0	GGGCTTGGTCCAGCAGGCTGTGACAAGTTT	1	2	10	CD	-	.
chr15	83118704	83118730	chr15:83118704-83118730	0	AGGCATCTTACAGCGTGAAACAAGCCA	1	3	7	ACC2	-	.
chr15	83120082	83120104	chr15:83120082-83120104	0	AGGCTTGGCTACATGGCTTGTCC	1	2	3	CD	1.0	DNase-H3K4me3
chr15	83122050	83122075	chr15:83122050-83122075	0	GGGCTTGTTTTTAAATAGAGAAGCTC	1	1	6	A2	-	.
chr15	83122805	83122832	chr15:83122805-83122832	0	ATACTTGTCTTCCTGTCTGGGCTGGTTT	1	2	8	BD3	-	.
chr15	83124981	83125007	chr15:83124981-83125007	0	GATCAAGCTCTACTCAGAAGCATCTTC	1	2	7	AD3	-	.
chr15	83126466	83126490	chr15:83126466-83126490	0	AAGCAAGCTGTGCTTTGGCTAGCCA	1	3	5	CCC	-	.
chr15	83127042	83127070	chr15:83127042-83127070	0	AAACTAGCCGGGCATGGTGGCACATGCCT	1	2	9	CD	1.0	.
chr15	83127572	83127593	chr15:83127572-83127593	0	GAGATAGCTATTAGACATGTCA	2	3	2	ACC1	-	.
chr15	83127897	83127917	chr15:83127897-83127917	0	AAACTGGTTTAAAAAATGTTC	1	2	1	AB2	-	.
chr15	83135217	83135243	chr15:83135217-83135243	0	AAAGATGCTGCTTAAAAAAACTTGTCC	1	2	7	AC1	-	.
chr15	83137154	83137178	chr15:83137154-83137178	0	AAAAATGTTTTCCCAAGGAAAGTTT	1	2	5	AA2	1.0	.
chr15	83138058	83138078	chr15:83138058-83138078	0	CAGCTTGCTGTGAACAATTTT	1	3	1	ACC1	-	.
chr15	83138272	83138294	chr15:83138272-83138294	0	AAAGATGTTCCAAGGACAAGCAT	1	2	3	AD3	-	.
chr15	83140098	83140121	chr15:83140098-83140121	0	GAACATGTTTGTAAGCACATGTGC	1	2	4	DD1	-	.
chr15	83140987	83141018	chr15:83140987-83141018	0	GGACATGCTTTTTGTGGTCTTTAAACAAGGTG	1	2	12	CD	1.0	.
chr15	83141589	83141619	chr15:83141589-83141619	0	AGACTTTTTTTTTAGAGACAGGGTCTTGCTC	1	2	11	AD2	-	.
chr15	83141739	83141769	chr15:83141739-83141769	0	AAACTTGGCCCCAATACTTAAAGACTTTTCT	1	2	11	AD2	1.0	.
chr15	83142358	83142384	chr15:83142358-83142384	0	GAGCATGTCTTTTGTGGGAACATGCAT	2	1	7	D1	2.0	.
chr15	83142846	83142871	chr15:83142846-83142871	0	AAAAATGTCTTTCTGCAAACTTTTCT	1	2	6	AA2	2.0	.
chr15	83145398	83145423	chr15:83145398-83145423	0	CAACTTGTTCTAACTAAAACCTGTTT	1	2	6	BC2	-	.
chr15	83146758	83146788	chr15:83146758-83146788	0	AAGCAAGCCTTTAGTATTACCTGGCAATTCA	1	3	11	ACC1	-	.
chr15	83154749	83154776	chr15:83154749-83154776	0	AAGCTTGTCAAACAATGTAAGCTTGTCT	1	1	8	C2	-	.
chr15	83157969	83157996	chr15:83157969-83157996	0	CCGTTTGTTTGACTTTCCAAACTTGTCT	1	3	8	ACD1	-	.
chr15	83158983	83159011	chr15:83158983-83159011	0	AGGCATGCTCCATCACATCTGACTAATTT	1	2	9	AC1	1.0	.
chr15	83159470	83159500	chr15:83159470-83159500	0	AAACATCTCTGTTTTCTTGGAGCACATGTTC	1	2	11	AD2	-	.
chr15	83159704	83159729	chr15:83159704-83159729	0	GAACAAGTTGAAGAAAGAGCAAGTAC	1	2	6	CD	1.0	.
chr15	83161198	83161217	chr15:83161198-83161217	0	GGGCTTGCCTATACTTATTT	2	2	0	AD1	2.0	.
chr15	83161360	83161379	chr15:83161360-83161379	0	TATATTGCCCAGGCTAGTCT	2	3	0	ACD1	-	.
chr15	83161717	83161748	chr15:83161717-83161748	0	AAACAAGTTGTAATTTTTTGATAAACAACCCT	1	2	12	AC2	-	.
chr15	83162677	83162704	chr15:83162677-83162704	0	AAAAAAGTCTGTCTTGAGAGGCTTCTCC	1	2	8	AA2	-	.
chr15	83164908	83164929	chr15:83164908-83164929	0	GGAGTTGTTTATAAGCATGCTA	1	2	2	AC2	1.0	.
chr15	83165068	83165089	chr15:83165068-83165089	0	AGGCAAGTTCCCAGAAATGCTT	1	1	2	A2	-	.
chr15	83165243	83165265	chr15:83165243-83165265	0	AAGCAAGATCTATGTACAAGTCT	1	2	3	DD2	-	.
chr15	83165864	83165886	chr15:83165864-83165886	0	AGACCGGTCTTTTGAACTAGTCC	1	2	3	BB1	1.0	.
chr15	83167893	83167915	chr15:83167893-83167915	0	ATGCTTGGCCATAAAGCAAGTCT	1	2	3	DD1	-	.
chr15	83168365	83168395	chr15:83168365-83168395	0	AAGCTGGTTCTTTGAAAGGATAAACAAGATC	1	2	11	BD2	-	.
chr15	83169180	83169210	chr15:83169180-83169210	0	AAGCATGCCCCTCGAGAATTGAAACAAGACA	1	2	11	CD	-	dELS
chr15	83169601	83169623	chr15:83169601-83169623	0	AGACCAGTCTGGCCAACATGCTA	1	3	3	BCC1	1.0	.
chr15	83170951	83170982	chr15:83170951-83170982	0	ATACAAGCCAAGAAACACGAAAAAACTTGTCA	1	3	12	CCD1	-	.
chr15	83174799	83174825	chr15:83174799-83174825	0	AAACTTCTTTCAAACAAAAACAACCTT	1	2	7	AA2	1.0	.
chr15	83179777	83179806	chr15:83179777-83179806	0	GAGTAATCTCCATGAGGGGAAGACTTGTTC	1	2	10	AA1	-	.
chr15	83180334	83180355	chr15:83180334-83180355	0	AAACTTGTCTCTGAGCATGCCA	3	1	2	C1	-	.
chr15	83181082	83181109	chr15:83181082-83181109	0	GAACAATCTTATAGCTACAGACATTTTT	1	2	8	AA2	-	.
chr15	83186089	83186110	chr15:83186089-83186110	0	GATCTACTCTCTAGACAAGCCT	1	2	2	AD1	-	.
chr15	83187736	83187764	chr15:83187736-83187764	0	AAATTAGCCCGACATGGTGGCACATGCCT	1	2	9	AD2	2.0	.
chr15	83189063	83189084	chr15:83189063-83189084	0	AAACATGTCACCAAACTAACCA	2	3	2	ACC1	2.0	.
chr15	83190224	83190250	chr15:83190224-83190250	0	AAGCTTGCTCATTTCCAAATTTTGTTC	1	2	7	AD1	-	.
chr15	83191598	83191624	chr15:83191598-83191624	0	AAGTATGTCTTGGAATCTAACATGTTA	1	3	7	ACC1	-	.
chr15	83191669	83191700	chr15:83191669-83191700	0	AAACTTTCTTTTATTATACTCTGGATATGTTC	1	2	12	AA2	-	.
chr15	83192330	83192353	chr15:83192330-83192353	0	AAACAAATTTTGATAGACATGCAC	1	2	4	AD2	-	.
chr15	83192902	83192921	chr15:83192902-83192921	0	GGACAGGCCTGGGCAAACTT	1	2	0	AB2	-	dELS
chr15	83194778	83194804	chr15:83194778-83194804	0	TTACTTGCTCTGTAACTGAGCAAGTCA	1	3	7	CCD1	-	.
chr15	83196564	83196589	chr15:83196564-83196589	0	AAATATGACCTGAGGAAAACTAGCTT	2	2	6	AD1	-	.
chr15	83196958	83196978	chr15:83196958-83196978	3	GAGCTGACCTAGGGCATGCCC	2	2	1	AB1	-	.
chr15	83198762	83198790	chr15:83198762-83198790	0	GAACTAATCTATTCTCAGAGAACTAATCT	1	2	9	AA2	-	dELS
chr15	83199134	83199153	chr15:83199134-83199153	0	AGAGAAGTTATAACTTGTTT	3	3	0	ACC1	-	.
chr15	83199274	83199302	chr15:83199274-83199302	0	AAGCATTTCCTCCAAGATCAAACATGTTA	1	2	9	AC2	-	.
chr15	83201367	83201394	chr15:83201367-83201394	0	TGACAAGTAACATTCACAGGACATGCTT	1	3	8	CCD2	-	.
chr15	83201514	83201533	chr15:83201514-83201533	0	AAATATATTCGGGCTAGTCT	2	2	0	AA1	1.0	.
chr15	83202452	83202474	chr15:83202452-83202474	0	AAGAAAGTCTAAAGAGAATGCTC	1	2	3	AA2	-	.
chr15	83203467	83203495	chr15:83203467-83203495	0	GAACTAGCTCTCACCAAATGAACAGGTGG	1	3	9	BCD2	1.0	.
chr15	83204912	83204942	chr15:83204912-83204942	0	AAACATCTTCCCTAGAGCAAGGAAGTTGCTT	1	2	11	AA2	-	dELS
chr15	83208693	83208714	chr15:83208693-83208714	0	TCATTAGCTCTAGAACATGTTC	1	3	2	ACD1	-	pELS
chr15	83218212	83218240	chr15:83218212-83218240	0	AAGCAATCCTAAGAAAAAAGAACAAGGCC	1	2	9	AD2	-	.
chr15	83219155	83219181	chr15:83219155-83219181	0	GGACATGTCTCAAAAAAAGACATGAGG	1	3	7	CDD3	-	.
chr15	83220225	83220245	chr15:83220225-83220245	0	GGACAAGCCTCTGTCAAGTCT	1	2	1	CD	-	.
chr15	83220904	83220927	chr15:83220904-83220927	0	TGACTTGTTTTATGAGGCTAGCAC	1	2	4	CD	-	.
chr15	83222704	83222732	chr15:83222704-83222732	0	AAACTTCTCCGAGCTAAAGGAGGATGTTT	1	2	9	AA2	1.0	.
chr15	83223106	83223134	chr15:83223106-83223134	0	GAACTTGCCCAACCTAGAAAGGCAGGCCA	1	2	9	BC3	2.0	.
chr15	83225730	83225759	chr15:83225730-83225759	0	ATACAAGTTTTGATTTCTTTAGAATTGTTT	1	2	10	AD2	1.0	.
chr15	83234754	83234778	chr15:83234754-83234778	0	AGACATGCTCTGAGGAGGTTAGCCA	1	2	5	AC1	-	.
chr15	83236308	83236331	chr15:83236308-83236331	0	GGGCTGGCCTCTGCAAACTAGATT	1	2	4	BD2	-	.
chr15	83236548	83236570	chr15:83236548-83236570	0	CGCCATGTTGGGCAGGCTTGTCT	1	3	3	CCD1	2.0	.
chr15	83238926	83238955	chr15:83238926-83238955	0	AAATATATTTTAAAAAATTAAAGCAAGCTT	2	2	10	AA1	-	.
chr15	83239694	83239720	chr15:83239694-83239720	0	TCACATGTTAGGGCACAAAACAAGCCT	1	3	7	CCD1	-	.
chr15	83239835	83239856	chr15:83239835-83239856	0	AAACATGCTCCTGAACAACCAA	1	3	2	ACD2	-	.
chr15	83242528	83242559	chr15:83242528-83242559	0	AGAAATGCCCAACAGTATATGAAAAAATGCTT	1	2	12	AA2	1.0	.
chr15	83243856	83243887	chr15:83243856-83243887	0	AGAACTGCTCACCCAGAAACTCAAGCAAGCCT	1	2	12	AB4	1.0	.
chr15	83245451	83245474	chr15:83245451-83245474	0	GAACTTTTTCTTGTAAATTTGTTT	1	2	4	AA2	-	.
chr15	83248437	83248462	chr15:83248437-83248462	0	AAATATGTCCTCTTTTCAGCTAGCCT	1	2	6	AC2	-	DNase-H3K4me3,CTCF-bound
chr15	83248839	83248871	chr15:83248839-83248871	0	AATCTGGCTTTAATGATCAGCCAGAGCATGTCT	2	2	13	BD1	1.0	DNase-H3K4me3,CTCF-bound
chr15	83249777	83249807	chr15:83249777-83249807	0	AGGCATGCTCAAGTATGAGAACCGCTTGTTT	1	2	11	CD	-	.
chr15	83251701	83251722	chr15:83251701-83251722	0	AAGCAAGTCTGTAAGCAAACCT	1	1	2	A1	-	.
chr15	83252789	83252810	chr15:83252789-83252810	0	AGCCATGCTCTTAACCATGCCT	2	2	2	DD2	-	.
chr15	83252930	83252953	chr15:83252930-83252953	0	GGACAAGTTGGGCTGGAGATGCTG	1	3	4	ACC2	-	.
chr15	83255517	83255539	chr15:83255517-83255539	0	GGCCATGTTGGCCAGGCTAGTCT	1	2	3	CD	2.0	.
chr15	83256029	83256048	chr15:83256029-83256048	0	AAACAAGTTTTAAGTTGTCA	2	3	0	ACC2	-	.
chr15	83257368	83257389	chr15:83257368-83257389	1	AAACATTTCTATGGACTACTTT	1	2	2	AA2	2.0	.
chr15	83257408	83257427	chr15:83257408-83257427	1	AAGCTTATCTGAGCATACTT	1	2	0	AA2	-	.
chr15	83257971	83257993	chr15:83257971-83257993	2	ACAGATGTCTGGGAGGCTTGCTG	1	3	3	ACD1	-	.
chr15	83258459	83258489	chr15:83258459-83258489	0	AGACATACCCCTTCTCCCAGGAAGCTTTCCT	1	2	11	AA2	-	.
chr15	83258599	83258622	chr15:83258599-83258622	0	AGACTAAATCAACTAGACTAGTTT	1	2	4	AD1	1.0	.
chr15	83260501	83260531	chr15:83260501-83260531	0	AGACATATCCCTTCTTCCAGGAAGCTTTCCT	1	2	11	AA2	2.0	.
chr15	83261438	83261462	chr15:83261438-83261462	0	GAACTGCTTCAAGTCAAGCTTGTTT	1	2	5	AB1	-	.
chr15	83263547	83263577	chr15:83263547-83263577	0	GGGCATGTCTTCATCTGAGCTGAGGTTGTGT	2	2	11	AD1	1.0	.
chr15	83266045	83266073	chr15:83266045-83266073	0	AATGATGCTTCATCTCAGGAAACATGTTC	1	2	9	AD4	1.0	.
chr15	83267015	83267038	chr15:83267015-83267038	0	GGACAATCTCCACCTGGCTTGTTG	1	3	4	ACC2	-	.
chr15	83267259	83267279	chr15:83267259-83267279	0	GAACTAGCCTGAGACTTTTCT	1	1	1	A1	-	.
chr15	83268005	83268029	chr15:83268005-83268029	0	GGACATGCTAGTAACTTACTAGTTT	1	3	5	CCD2	-	.
chr15	83269746	83269769	chr15:83269746-83269769	0	AAACATGTCTACAAAAACTTGTAT	2	1	4	D1	2.0	.
chr15	83270302	83270334	chr15:83270302-83270334	0	GAACATGTACAATAATATGGTAGACACATGTTT	1	2	13	DD2	-	.
chr15	83270620	83270646	chr15:83270620-83270646	0	TTGTATGTCTTCCCTGGAGACATGTCT	1	3	7	ACD1	-	.
chr15	83272628	83272651	chr15:83272628-83272651	0	AGAGATGTCCTTAAGCACATGCTT	1	2	4	AD2	-	.
chr15	83273699	83273720	chr15:83273699-83273720	0	GACCTAGTTTTTAGGCACGCTC	1	2	2	BD3	1.0	.
chr15	83277701	83277730	chr15:83277701-83277730	0	AGACATCTTTTAAAGCAGCTGGGCTACCTT	1	2	10	AA2	-	dELS
chr15	83278775	83278806	chr15:83278775-83278806	0	AAAAAAGTTCAAACCTGAATTGGATCAAGCCT	1	2	12	AD2	-	.
chr15	83279464	83279491	chr15:83279464-83279491	0	GGGCTTCCTCCAGGAAGAAGGCATGCTC	1	1	8	A2	1.0	.
chr15	83281251	83281280	chr15:83281251-83281280	0	AAACCAGTTTAAAAGGAAAAAGAAATGCTT	1	2	10	AB2	-	.
chr15	83283172	83283201	chr15:83283172-83283201	0	AGAGATGCCTTAAATGAGAAGAACATGTTT	2	1	10	A1	1.0	.
chr15	83286944	83286970	chr15:83286944-83286970	0	AAACAAGCTGCCTCTTCCAACATGTAC	1	3	7	CCD1	1.0	.
chr15	83287403	83287432	chr15:83287403-83287432	0	AACCTTGCCATTTTCTTTTGTGGCAAGTTC	1	3	10	CCD1	-	.
chr15	83289396	83289418	chr15:83289396-83289418	0	TGGCTTGCCTTCCAGACAACTCA	1	3	3	ACC1	-	dELS
chr15	83289475	83289500	chr15:83289475-83289500	0	CACTTTGTTTAGTAATAAGCTTGTCC	1	3	6	ACD1	1.0	dELS
chr15	83289813	83289842	chr15:83289813-83289842	0	GGGCGAGTTTCATGAGGACAGGACAGGTCC	1	2	10	BB2	2.0	.
chr15	83292260	83292280	chr15:83292260-83292280	0	AGGGAGGTCTGAAGCAAGCCC	1	2	1	AB1	-	.
chr15	83296426	83296449	chr15:83296426-83296449	0	GTACTAGTCTCTGGGGACTTCTTC	1	2	4	AD3	-	.
chr15	83297285	83297313	chr15:83297285-83297313	0	AAAGAAGCCTGGAGTCCACTGACATGTTT	1	2	9	AC2	-	.
chr15	83298008	83298039	chr15:83298008-83298039	0	TTGCTTGTTTTATTTGTTCTTTCAACAAGTCT	1	3	12	CCD1	-	.
chr15	83298813	83298844	chr15:83298813-83298844	0	AAAGTCGTCCTGGCCACTTGTGGGACAAGCTT	1	2	12	AB1	-	.
chr15	83298986	83299009	chr15:83298986-83299009	0	AGACTTGTTTACCACAGTTAGCTC	1	2	4	AC1	2.0	.
chr15	83302171	83302202	chr15:83302171-83302202	0	AAACTATTCTTGACATATGCTGGAACTTCTCT	1	2	12	AA2	-	.
chr15	83303461	83303486	chr15:83303461-83303486	0	AGGCTTCCTCTGCACCAAGAAAGCCT	1	2	6	AA2	2.0	.
chr15	83305137	83305161	chr15:83305137-83305161	0	TGGCTAGTTCTTCTAGAACTTCTTT	1	2	5	AC2	1.0	dELS
chr15	83307068	83307093	chr15:83307068-83307093	0	GGGCAAGTCACTTCATCAGCTGGTCT	1	3	6	BCC1	-	.
chr15	83308822	83308844	chr15:83308822-83308844	0	AGCCAAGTTTTCCTAACATGCCG	1	3	3	CCD1	-	.
chr15	83311254	83311273	chr15:83311254-83311273	0	GGACAAGGCTGAACGAGTCC	1	2	0	BD2	1.0	dELS,CTCF-bound
chr15	83313228	83313256	chr15:83313228-83313256	0	AAGCTTGCCCAAATTATAATAGCAAGATG	1	3	9	CCD1	-	.
chr15	83314026	83314052	chr15:83314026-83314052	0	AAGCTTTCTCAGGAGCAGAGCATCTTT	1	2	7	AA2	-	.
chr15	83315303	83315325	chr15:83315303-83315325	0	CAGCATGCTTGGCTAATTTGTTT	1	3	3	ACC2	-	.
chr15	83316939	83316960	chr15:83316939-83316960	0	TAGCTAGTTTTAGGGCTTATCA	1	3	2	ACC1	-	.
chr15	83317595	83317616	chr15:83317595-83317616	0	GGGCTAGCTTCCTGGCTTTCTG	1	3	2	ACC1	1.0	.
chr15	83317842	83317862	chr15:83317842-83317862	0	GGGCATGTTAGTGACAAGTCA	2	3	1	CCC	-	.
chr15	83318328	83318358	chr15:83318328-83318358	0	GAGCTTCTCTAGTGGGTGTCCATGCTTGTCC	1	2	11	AD2	-	.
chr15	83323224	83323254	chr15:83323224-83323254	0	ATTCTTGTCCATGGCAAATGTGGACATGTCA	1	3	11	CDD2	-	.
chr15	83325605	83325634	chr15:83325605-83325634	0	CAGCCTGCCCTACAGATTTCAGACTTGCCA	1	3	10	BCC1	-	.
chr15	83329575	83329607	chr15:83329575-83329607	0	GGGGTTGTTTGTTTTTTTCTTGTAAATTTGTTT	1	2	13	AA2	-	.
chr15	83330907	83330933	chr15:83330907-83330933	0	AAAATAGCCTTAACTGATGACATGCCA	1	3	7	ACC1	-	.
chr15	83331418	83331444	chr15:83331418-83331444	0	GTACAAGTGTATGAACAAAACAAGTCC	1	2	7	DD1	1.0	.
chr15	83332574	83332595	chr15:83332574-83332595	0	AAAAATGTTTAAAAACTAGCTA	1	2	2	AC2	-	.
chr15	83336321	83336342	chr15:83336321-83336342	0	AGAGATGTTAATTGACTTGCCC	2	3	2	ACC1	1.0	.
chr15	83339342	83339367	chr15:83339342-83339367	0	CAGCATGTCTTAGTATTAGCATGCTC	1	2	6	CC	-	.
chr15	83342872	83342904	chr15:83342872-83342904	0	AGGTAATTTTTACTGTGATCTTAGAACATGTCC	2	2	13	AA1	1.0	.
chr15	83347125	83347147	chr15:83347125-83347147	0	AGACTAGCCTGGCTAACATGGTA	1	3	3	CCD1	1.0	.
chr15	83349279	83349298	chr15:83349279-83349298	0	GAACTTGCTTGAGTGTGTTT	3	2	0	AB1	-	.
chr15	83351348	83351379	chr15:83351348-83351379	0	ATACAAGTTCCCAGATTACCAAAAGGTAGTTC	1	2	12	AD2	-	.
chr15	83351448	83351480	chr15:83351448-83351480	0	GGAGTTGTCGCAGTACAGTGAAATGGCTAGTTC	1	3	13	ACC1	3.0	.
chr15	83356861	83356888	chr15:83356861-83356888	0	AATCATGTCTTCTATGAAAGGCAAGGCC	1	2	8	DD3	-	.
chr15	83357233	83357264	chr15:83357233-83357264	0	GGGATTGTTTTGCAGCCCCAGGAGGCAGGCCT	1	2	12	AB3	-	dELS,CTCF-bound
chr15	83359126	83359146	chr15:83359126-83359146	0	AAGCAAGCCGCAGGCTTGTAC	1	2	1	CD	-	.
chr15	83359308	83359332	chr15:83359308-83359332	0	AAACTATTGTGGCTAAGGCAAGCCT	1	2	5	AD1	-	.
chr15	83361109	83361129	chr15:83361109-83361129	0	GGGTTTGTCTCGGGCCTGTCC	1	2	1	AB2	1.0	.
chr15	83362455	83362485	chr15:83362455-83362485	0	AAAATAATTTATATTATTATGAAACAAGCTT	1	2	11	AA1	-	.
chr15	83363789	83363818	chr15:83363789-83363818	0	AAAGAAGCCTGTGAGCATCCTAACAAGTTC	1	2	10	AC2	1.0	.
chr15	83363878	83363910	chr15:83363878-83363910	0	GAACATGCTTACAGGTACCTTGGACACAATTCT	2	2	13	AD1	1.0	.
chr15	83364545	83364577	chr15:83364545-83364577	0	TAGCGTGCTTTGTGAAGGCAGGCAGACTTGTTC	1	2	13	BC3	1.0	.
chr15	83367186	83367211	chr15:83367186-83367211	0	AAATCTGCCTATAAGTGGACATGTTG	1	3	6	ABC1	-	.
chr15	83368807	83368835	chr15:83368807-83368835	0	AAAATTGTTCAGTCATGAGAAGAATGTTT	1	2	9	AA2	-	.
chr15	83370995	83371020	chr15:83370995-83371020	0	GAGCCAGTTTAAGAGGGAGGAAGCCT	1	2	6	AB2	-	.
chr15	83372823	83372842	chr15:83372823-83372842	0	AAGCATGCCTGAGCCAGCCT	4	1	0	B2	-	.
chr15	83373900	83373921	chr15:83373900-83373921	0	GAACCAGTTCCTAAACTTTTCC	1	2	2	AB3	-	.
chr15	83373983	83374006	chr15:83373983-83374006	0	AAGCTTCCTTCCATGGGCTTTCTT	1	2	4	AA2	-	.
chr15	83374535	83374556	chr15:83374535-83374556	0	AAGCATCTTCAAAGGCTTTTCT	1	2	2	AA2	-	.
chr15	83377051	83377077	chr15:83377051-83377077	0	CGATCAGCTCCACTTTCAGACTAGCCC	1	3	7	ABC1	-	.
chr15	83377235	83377262	chr15:83377235-83377262	0	AAGCCTGCTCTTCTCATCAGACATTTTC	2	2	8	AB3	-	.
chr15	83377322	83377349	chr15:83377322-83377349	0	TAGCTTTTCTCCTTCTACAGGCATGCTT	1	2	8	AC1	-	.
chr15	83379284	83379308	chr15:83379284-83379308	0	GGACGTTCCCGCGCTGAGCAAGTCC	1	2	5	AB1	-	dELS,CTCF-bound
chr15	83379930	83379955	chr15:83379930-83379955	0	GGGCATGTTCTCTGGCGGGCATTCTC	2	1	6	A1	-	.
chr15	83380749	83380775	chr15:83380749-83380775	7	AGGCATGCATCCTGTCTGGGCAGGTCC	1	2	7	BD2	-	dELS,CTCF-bound
chr15	83381690	83381722	chr15:83381690-83381722	0	AACCAATCCTGCTATTGGACATTAAGCTTGCTT	1	2	13	AD1	-	.
chr15	83388742	83388774	chr15:83388742-83388774	0	AAACAAATTTACAAGAAAAAAACAAACAACCCC	1	2	13	AA2	-	.
chr15	83390567	83390588	chr15:83390567-83390588	0	GGCCATGTTTTGGAATTTGCCT	1	2	2	AD2	-	.
chr15	83391479	83391502	chr15:83391479-83391502	0	CCTCATGTTTTCAGGGACTTGCCT	1	3	4	CDD2	-	.
chr15	83393043	83393063	chr15:83393043-83393063	0	AGGCTTGGCTGAAACACGCTT	1	2	1	BD2	-	.
chr15	83393640	83393669	chr15:83393640-83393669	0	CGGCTTGTTAGCTCTTTTTTTAGCTTGCTA	1	4	10	CCCC	1.0	.
chr15	83395348	83395368	chr15:83395348-83395368	0	TAACTTGCCTGTGAAATGTTT	1	3	1	ACC2	-	.
chr15	83401267	83401286	chr15:83401267-83401286	0	AAACAAGCCAAAGCTTGGCT	3	2	0	CD	1.0	.
chr15	83401779	83401803	chr15:83401779-83401803	0	GGGATTGCTTGCTGCAAGCGAGCCT	1	2	5	AB2	1.0	.
chr15	83403987	83404019	chr15:83403987-83404019	0	AAACTTGCTGGGACCAAGTGTGAAGAAAAGCCT	1	2	13	AC2	3.0	.
chr15	83404349	83404377	chr15:83404349-83404377	0	TGACAAGCCCTCTCTTCGCCAACAAGTGT	1	3	9	CCD1	-	.
chr15	83404732	83404763	chr15:83404732-83404763	0	TGGCTTGTTCCTTTCTATTTACCAACAAACCT	1	3	12	ACC1	1.0	dELS
chr15	83406778	83406804	chr15:83406778-83406804	0	GGTCATGCCTTCTTCCTAGGGAAGCTT	1	2	7	AD2	-	.
chr15	83409353	83409383	chr15:83409353-83409383	0	AGGTAGGCTCCTGTGTCCTTTAGACATGTTC	2	2	11	AB1	-	.
chr15	83413508	83413529	chr15:83413508-83413529	0	GGGCTTGCTTCTGGGCTTTTAA	1	3	2	ACD2	1.0	dELS
chr15	83415586	83415611	chr15:83415586-83415611	0	AAAAATTCCTTTCCTGGAACTTGTCC	2	2	6	AA1	-	.
chr15	83415829	83415855	chr15:83415829-83415855	0	GGAGATGCTCTAAAAAGCAACATGCCA	1	3	7	ACC1	1.0	.
chr15	83416345	83416369	chr15:83416345-83416369	0	TGGCTTGCTTTAAAGTAGCAAGTTG	1	3	5	CCC	1.0	.
chr15	83417089	83417114	chr15:83417089-83417114	0	GGGCTGGTTTCGCCTGAAGCCTGTCT	1	2	6	BB2	1.0	.
chr15	83419511	83419538	chr15:83419511-83419538	0	GGGTTTGCCTGAACAAAGAAAAATGTCT	1	2	8	AA2	1.0	.
chr15	83419827	83419859	chr15:83419827-83419859	0	AAACAAATTTACAAGAAAAAAACAAACAACTCC	1	2	13	AA2	1.0	.
chr15	83426052	83426080	chr15:83426052-83426080	0	AAACGACTTCCCATTTCCTGAACATGCCT	2	2	9	AB1	1.0	.
chr15	83426360	83426383	chr15:83426360-83426383	0	AGACATGTTGGGTTTGAGATGCTT	1	3	4	ACC2	2.0	.
chr15	83428863	83428895	chr15:83428863-83428895	0	ACGCAAGCCAGAAGAAAATGGAATGGCTTGTTT	1	3	13	CCD1	1.0	.
chr15	83430386	83430407	chr15:83430386-83430407	0	CAACATGTCTTGGGGCTATTTT	1	2	2	AC2	1.0	.
chr15	83434407	83434435	chr15:83434407-83434435	0	GGGCATGCTCCCCTCCTGGGGGGATGTGT	2	2	9	AD1	3.0	.
chr15	83436481	83436505	chr15:83436481-83436505	0	GGACTTGTCACCTACAGCCTTGCTA	1	3	5	CCD2	-	.
chr15	83437287	83437306	chr15:83437287-83437306	0	AGAGGAGTTTAAGCAAGCTT	3	2	0	AB4	-	.
chr15	83438166	83438192	chr15:83438166-83438192	0	GAACATGTCCATCATCATAGAAAGTTC	1	2	7	AC1	2.0	.
chr15	83439322	83439344	chr15:83439322-83439344	0	AAGCTAGGTTTACAGGCAAGTGC	1	2	3	DD2	-	.
chr15	83440707	83440734	chr15:83440707-83440734	0	GGTTTTGCCCTGTTGCCCAGGCTAGTCT	1	2	8	AD4	-	.
chr15	83443125	83443154	chr15:83443125-83443154	0	GGGATATTTTGAACATTAATAAGCATGCTT	2	2	10	AA1	-	.
chr15	83444107	83444139	chr15:83444107-83444139	0	AGACATGTTATTTGACGATAGTATCACAAGTCT	1	3	13	CCD2	2.0	.
chr15	83448307	83448333	chr15:83448307-83448333	0	GAGCTTCCCGGAGGAGGAGACATGTCA	1	3	7	ACC2	-	.
chr15	83449508	83449534	chr15:83449508-83449534	0	GGGCAAATCTCAAAGATAAGCAAATCT	1	2	7	AA2	-	.
chr15	83458053	83458076	chr15:83458053-83458076	0	GGGGAAGCTATTACTGGCATGCTT	1	3	4	ACC1	1.0	.
chr15	83461852	83461875	chr15:83461852-83461875	0	GGACAAATCTGATAAAACTAACTT	1	2	4	AA2	1.0	.
chr15	83463383	83463415	chr15:83463383-83463415	0	GAGCTTATCCTTTTTGTCAATAAAAGCTTCCTC	1	2	13	AA2	3.0	.
chr15	83471700	83471719	chr15:83471700-83471719	0	AAACTTGATTAAATTTGTCT	2	2	0	AD2	1.0	.
chr15	83475686	83475707	chr15:83475686-83475707	0	ATACAAGTCTTGAGGAATGCTT	1	2	2	AD2	-	dELS
chr15	83476259	83476285	chr15:83476259-83476285	0	AGGCTTGTGTGATTCCAAGGCAAGTAC	1	2	7	DD2	-	.
chr15	83480674	83480693	chr15:83480674-83480693	0	GAACATGTGCAGACTTTTTC	3	2	0	AD2	-	.
chr15	83485105	83485127	chr15:83485105-83485127	0	AAAAATGTCACCAGAACATGTCT	1	2	3	AC1	-	.
chr15	83485644	83485672	chr15:83485644-83485672	0	TAGCTAGTTTGGTTTTTGTTGGCATTTTT	1	3	9	ACC1	-	.
chr15	83491852	83491877	chr15:83491852-83491877	0	AAGCTTCTTTCAAGCCGGGCAAACCT	1	2	6	AA2	-	.
chr15	83494175	83494195	chr15:83494175-83494195	0	AGGCTTGCCACAGGTATGCCA	1	3	1	ACC2	1.0	.
chr15	83494244	83494268	chr15:83494244-83494268	0	GAGCCTGTGCCCATGGGGCTAGTTT	1	2	5	BD1	1.0	.
chr15	83495376	83495406	chr15:83495376-83495406	0	GAACTGGCTTTGAGAAAGGGAAAGCATCCTC	1	2	11	AB2	-	.
chr15	83495760	83495788	chr15:83495760-83495788	0	AAACATCTTTTTCCATGTTAAGGTTGTCT	1	2	9	AA2	-	.
chr15	83496821	83496844	chr15:83496821-83496844	0	AGGAAAGTTCCACTCAACTTGCTA	1	3	4	ACC1	-	.
chr15	83500738	83500768	chr15:83500738-83500768	0	GAGAAAGTCCGGTGTGCTGATGGACATGGTT	1	2	11	AD3	1.0	.
chr15	83502700	83502719	chr15:83502700-83502719	0	AGGCATGCTCCACCTTGCCT	4	2	0	CD	-	.
chr15	83502830	83502857	chr15:83502830-83502857	0	TGACTTGTTCACACCCTTGGCCTAGCCA	1	3	8	CCD2	-	.
chr15	83506613	83506633	chr15:83506613-83506633	0	AGATTTGTCTGTGACTTGTTA	1	3	1	ACC1	-	.
chr15	83508346	83508376	chr15:83508346-83508376	0	AAGCATGCTTGGCAGAGGGGAAAGCCTGTGC	2	2	11	BD1	2.0	.
chr15	83509980	83510000	chr15:83509980-83510000	0	GAGCATGCCCAGTGCTAGATT	1	2	1	DD1	-	.
chr15	83512521	83512553	chr15:83512521-83512553	0	AAGCTACTCCTGGTTCTCAGATTGGGCTTTCCT	1	2	13	AA2	-	.
chr15	83514028	83514051	chr15:83514028-83514051	0	TAGCTAGTTTCACTGAGCTTCCCT	1	2	4	AC2	-	.
chr15	83514239	83514264	chr15:83514239-83514264	0	GAACATCTCCCTTGAAAAACTTTTCC	1	2	6	AA2	-	.
chr15	83514578	83514610	chr15:83514578-83514610	0	AAATAAGTTTTTTTGAAAAGCAAAAGCAAATTC	1	2	13	AA2	1.0	.
chr15	83515866	83515897	chr15:83515866-83515897	0	GAACATTATCTTTGTTTCTGCTGGACTTGTTT	2	2	12	AD1	-	.
chr15	83516139	83516170	chr15:83516139-83516170	0	TGGCAAGGCTCAATTTCATGATGAGCATGCCT	1	2	12	CD	1.0	.
chr15	83517073	83517092	chr15:83517073-83517092	0	GAACATACTTATACATGTCT	3	2	0	AD2	2.0	dELS
chr15	83522725	83522746	chr15:83522725-83522746	0	ATGCAGGCTTTAAAACATGCTC	2	2	2	BD1	-	.
chr15	83522827	83522852	chr15:83522827-83522852	0	GAGCAAGTTCAGTTGAAAACCTATTT	1	2	6	AB1	-	.
chr15	83529662	83529690	chr15:83529662-83529690	0	GAGCTTGTCCCCAAGGTGCAGATAAGTGC	1	2	9	AD1	1.0	.
chr15	83543620	83543640	chr15:83543620-83543640	0	CATCATGTCCCAGGCTTGTTT	2	2	1	CD	-	.
chr15	83545158	83545182	chr15:83545158-83545182	0	AGATTTGCCCTTTTGAAGCTATTTT	1	2	5	AA2	-	.
chr15	83547242	83547269	chr15:83547242-83547269	0	ACGATTGCCCTTTGGCTAGGGCTAGTCT	1	2	8	AD4	-	.
chr15	83549462	83549483	chr15:83549462-83549483	0	GGGCATGTCCCCTTGCTTGCTT	2	2	2	CD	-	dELS
chr15	83552484	83552513	chr15:83552484-83552513	0	AAAAAACCCCAAAACCTAATAAACATGCTC	2	2	10	AA1	2.0	.
chr15	83556535	83556554	chr15:83556535-83556554	0	GAACAAGTGCGAACTCGTTC	1	2	0	BD2	-	.
chr15	83557686	83557705	chr15:83557686-83557705	0	TAATTTGCCTGGGCTTGCTT	3	2	0	AC3	-	.
chr15	83557774	83557804	chr15:83557774-83557804	0	AGGCTTGTTTCTGTGGGGTCAAAACAAGTCA	1	1	11	C1	1.0	.
chr15	83558228	83558253	chr15:83558228-83558253	0	AGACTTGCTTTTCTAAAGGGTTTCTC	1	2	6	AA1	2.0	.
chr15	83559129	83559156	chr15:83559129-83559156	0	GAGTTAGTTCAAAAAATCCAACAAGTTG	1	3	8	ACC1	1.0	.
chr15	83560433	83560459	chr15:83560433-83560459	0	AAACATGTTCACACCATTGACATACCT	1	2	7	AC1	-	.
chr15	83562881	83562909	chr15:83562881-83562909	0	AAGAGAGCTCAAAGTCACAAAACTTGTTA	1	3	9	ABC1	-	dELS
chr15	83563328	83563350	chr15:83563328-83563350	0	AAAATGGCCTAACAAACATGTTT	2	2	3	AB1	-	.
chr15	83569513	83569537	chr15:83569513-83569537	0	TAACATGTCTAGTATAAAATTGCTG	1	3	5	ACC2	-	.
chr15	83570229	83570257	chr15:83570229-83570257	0	TAGCTTGTTTCAGTACTGTTGAAAAGTCC	1	3	9	ACC2	2.0	.
chr15	83573840	83573861	chr15:83573840-83573861	0	AAACAAGACCTGGTGCATGCCC	2	2	2	DD2	1.0	.
chr15	83574374	83574404	chr15:83574374-83574404	0	AAACATGTCCCTGTTGCTCTCAAGCCAGTCC	2	1	11	B2	-	.
chr15	83576699	83576723	chr15:83576699-83576723	0	GGAGTTGGCTGAAAGAAGCATGTTT	2	2	5	AD1	-	.
chr15	83577733	83577754	chr15:83577733-83577754	0	AGGATTGCTTCAGAGGTTGTCT	1	2	2	AA2	-	.
chr15	83580453	83580484	chr15:83580453-83580484	0	ACACTTCCTCCAGACACAAGTGGGACATGCTT	2	2	12	AD1	-	.
chr15	83580586	83580614	chr15:83580586-83580614	0	GGACATCTCTTTAACTGATGAGAATGCTT	1	2	9	AA2	-	.
chr15	83586150	83586172	chr15:83586150-83586172	0	GAGCTTGCCTCTGGGGCTTTCAG	1	3	3	ACD2	-	dELS
chr15	83586771	83586790	chr15:83586771-83586790	0	AAATAAATTTGAACATGTTT	2	2	0	AA1	-	.
chr15	83594910	83594940	chr15:83594910-83594940	0	AGATTAGTTCAGCCACTGTGGAAGGAAGTTT	1	2	11	AA2	1.0	.
chr15	83596270	83596298	chr15:83596270-83596298	0	AAGCTTGCTTGATGGGCCAGAATATGATC	2	2	9	AD1	1.0	.
chr15	83598082	83598114	chr15:83598082-83598114	0	AGGGATGTTCTGTTGAGTGCAGTGGACTGGTTT	2	2	13	AB3	1.0	dELS
chr15	83605841	83605866	chr15:83605841-83605866	0	AAACATCCTTGAGTTGAAACATGTGC	1	2	6	AD2	1.0	dELS
chr15	83607623	83607655	chr15:83607623-83607655	0	TAGCTAGCCTTTCTGATTTTTCAAGAGAAGCCA	1	3	13	ACC2	2.0	.
chr15	83613987	83614015	chr15:83613987-83614015	0	AAACTAGTCTAGTAGTGGGAGAAATGCTA	1	2	9	AC1	1.0	.
chr15	83614981	83615007	chr15:83614981-83615007	0	GAACATAATCTCTAGCAGAACTTGTTC	2	2	7	AD1	-	.
chr15	83615286	83615315	chr15:83615286-83615315	0	GAACTAGTTTTACTAGTTATTAACATTTTA	1	3	10	ACC1	2.0	.
chr15	83617953	83617982	chr15:83617953-83617982	0	GAGCTGGCCTTGTGGGAAGGAAGCAAGGCC	1	2	10	BD2	-	.
chr15	83618076	83618107	chr15:83618076-83618107	0	GGACAGGTTCTAACATTCCCATGGACCAGCCC	1	2	12	BB2	-	.
chr15	83619093	83619114	chr15:83619093-83619114	0	GAACCAGCCCCTGGCCTTGCCT	1	2	2	BD2	1.0	.
chr15	83620062	83620091	chr15:83620062-83620091	0	AAGCAATTCCTCATCTATTCAAGCTTTTTT	1	2	10	AA2	1.0	.
chr15	83622181	83622210	chr15:83622181-83622210	0	AGAGATGCCATAACACTGAGTAACTTGTCC	1	3	10	ACC1	-	.
chr15	83623452	83623471	chr15:83623452-83623471	0	AGGCTAGCCTGGGCATGGTT	4	1	0	D1	-	.
chr15	83626616	83626647	chr15:83626616-83626647	0	GGCCTTGTTAAATGTTAACGACTGGCATGTTT	1	3	12	CCD1	-	.
chr15	83631801	83631823	chr15:83631801-83631823	0	TGACATGCCCTGGGGACATTTTC	1	2	3	AC2	1.0	.
chr15	83632201	83632221	chr15:83632201-83632221	0	CAGCAAGTCTCTAGGAAGTTC	1	3	1	ACC2	1.0	.
chr15	83635827	83635853	chr15:83635827-83635853	0	AAACAATTTTTTAAATTAAAATAGCTT	1	2	7	AA2	-	.
chr15	83642532	83642552	chr15:83642532-83642552	0	GGACAAGCCTTAGGATTGTGT	1	2	1	AD1	-	.
chr15	83646068	83646089	chr15:83646068-83646089	0	GGATTTGTTCTAGAACAAATTC	1	2	2	AA2	-	.
chr15	83649017	83649040	chr15:83649017-83649040	0	GAACAAATTTTATAAAGCAAATTT	1	2	4	AA2	-	.
chr15	83649432	83649458	chr15:83649432-83649458	0	AGGCTTGACCTCAGTCACAGCTTGCTC	1	2	7	CD	-	.
chr15	83652903	83652931	chr15:83652903-83652931	0	TGGCTTCTCCACTCATGGTGGGCAAGTTA	1	3	9	ACC2	-	.
chr15	83655378	83655398	chr15:83655378-83655398	0	AAGCTAGCCTAAACCTTGGCT	1	2	1	DD1	-	pELS,CTCF-bound
chr15	83655750	83655781	chr15:83655750-83655781	0	AGACTAGACCCCATGGCTTCCTGGACGAGCCC	1	2	12	BD2	3.0	.
chr15	83657156	83657187	chr15:83657156-83657187	0	AAACAGGCTTTGAGAGCTTCAGAGATTTGTTC	1	2	12	AB2	-	.
chr15	83661712	83661744	chr15:83661712-83661744	0	AAACAAATTTACGAGAAAAAAACAAACAACCCC	1	2	13	AA2	1.0	.
chr15	83669829	83669852	chr15:83669829-83669852	0	AGCCTAGTTCCAGAGAGCATGCTT	2	1	4	D1	1.0	.
chr15	83670296	83670326	chr15:83670296-83670326	0	AAAGATGTTCATAAATTATAGGAAGAAGCTT	1	2	11	AA2	-	.
chr15	83672522	83672550	chr15:83672522-83672550	0	AAGCCAGCCTGAATGTGAGGGACATGCCT	2	1	9	B1	-	.
chr15	83673267	83673298	chr15:83673267-83673298	0	AACCCAGCCTACACCATGGAATGAACTAGCCA	1	3	12	BCD1	2.0	.
chr15	83682976	83682998	chr15:83682976-83682998	0	AGGCAGGCCATCAAAGCTTGCCT	1	2	3	BC1	-	.
chr15	83698672	83698692	chr15:83698672-83698692	0	GGAAATGTCCAACGCATGTTT	1	2	1	AD2	1.0	dELS
chr15	83701952	83701983	chr15:83701952-83701983	0	GGGAAAGTTTGGAACTCCGGAGAGACTTGTTG	1	2	12	AC2	-	.
chr15	83702403	83702425	chr15:83702403-83702425	0	GAAAATGTCTCCAGGGCATGTCA	1	2	3	AC2	-	.
chr15	83708569	83708596	chr15:83708569-83708596	0	GGACTAGTCAGGCAGCCTGGTCTTGCTT	1	2	8	CD	-	dELS
chr15	83710134	83710166	chr15:83710134-83710166	0	ATGCAAGCTCGAAGCCATTTAGAGAACTACCTT	1	2	13	AD3	1.0	.
chr15	83716709	83716730	chr15:83716709-83716730	0	CTGTTAGTCCAAAGGCTTGTTT	1	3	2	ACD1	-	.
chr15	83720670	83720698	chr15:83720670-83720698	0	AAACTATTTTAATGACAGTAAGTATGCCC	1	2	9	AA2	-	.
chr15	83720878	83720910	chr15:83720878-83720910	0	GGGCAAACCTTTAAAATGTTTTAAAGCATATTT	1	2	13	AA2	-	.
chr15	83721338	83721367	chr15:83721338-83721367	0	CAGCAATCTTATTAAATATCTGGCATGTCT	1	3	10	ACC2	1.0	.
chr15	83722195	83722214	chr15:83722195-83722214	0	AAACAAATTCAGAAAAGTTC	1	2	0	AA2	2.0	.
chr15	83723461	83723487	chr15:83723461-83723487	0	GGAATAGTCTAAGTAAAAAGAATGCTT	1	2	7	AA2	-	dELS,CTCF-bound
chr15	83736545	83736577	chr15:83736545-83736577	0	AAACTAGCCCAAAATACATTCAGGAGGAATTCT	1	2	13	AA1	1.0	.
chr15	83737511	83737541	chr15:83737511-83737541	0	TGACATGCCTGCTTCTCCTTCTGCCATGCTT	1	3	11	CCD2	1.0	.
chr15	83740717	83740736	chr15:83740717-83740736	0	TAACATCTTTTGACAAGTCT	3	3	0	ACC2	-	.
chr15	83748447	83748466	chr15:83748447-83748466	0	AGACTAGCCTGGGCAACATG	2	3	0	ACD2	-	.
chr15	83749245	83749266	chr15:83749245-83749266	0	GGACATTCTCCAAGGTTAGCTT	1	2	2	AA2	-	.
chr15	83757214	83757237	chr15:83757214-83757237	0	GAGGTTCTCCATGAGGGCTTGCCC	1	2	4	AA1	1.0	.
chr15	83757574	83757596	chr15:83757574-83757596	0	TGACATGCCCTGAAGACATTTTC	1	2	3	AC2	-	.
chr15	83758014	83758034	chr15:83758014-83758034	0	CAACAAGTCTCTAGGAAGTTC	1	3	1	ACC2	-	.
chr15	83760318	83760338	chr15:83760318-83760338	0	TTTCTAGTTTTAAACTTGCTT	1	3	1	CDD2	-	.
chr15	83767298	83767318	chr15:83767298-83767318	0	AAGCTTGTTCAGGTCTTCTTC	1	2	1	AD1	2.0	.
chr15	83771994	83772022	chr15:83771994-83772022	0	AGGCATGTGACACCACGTCCAGCTAGTTT	1	3	9	CCD2	-	.
chr15	83775853	83775873	chr15:83775853-83775873	0	AGACATGCCCCCAGCTTCTCC	1	2	1	AC1	-	CTCF-only,CTCF-bound
chr15	83776517	83776546	chr15:83776517-83776546	0	AGACCAGCCTGACCAACATGGAGAAAGCCC	1	2	10	AB2	-	.
chr15	83776758	83776786	chr15:83776758-83776786	0	AGGGAAGCCCTCTGTGCTGGGGCATGTTT	2	1	9	A1	-	.
chr15	83778175	83778197	chr15:83778175-83778197	0	GAACCAACTTGGAAAACATGTTT	2	2	3	AB1	1.0	.
chr15	83778694	83778715	chr15:83778694-83778715	0	AAGCAACCACATAAACAAGTCT	1	2	2	AD1	-	.
chr15	83782824	83782850	chr15:83782824-83782850	0	GGAAAAGTTTACCTATATAACAAGCCT	1	2	7	AC2	-	.
chr15	83790944	83790964	chr15:83790944-83790964	0	GAACATGTATAGGACTTGTAC	2	2	1	DD2	-	.
chr15	83791276	83791304	chr15:83791276-83791304	0	AAGCAATCTTGATCAAAAAGAACAAATCC	1	2	9	AA2	-	.
chr15	83793673	83793695	chr15:83793673-83793695	0	CACCATGTTGGAGAGGCTAGTCT	1	3	3	CCD1	-	.
chr15	83796657	83796676	chr15:83796657-83796676	0	GGACTTGCCTGGACAATTAA	2	3	0	ACD2	1.0	.
chr15	83797449	83797477	chr15:83797449-83797477	0	AAATTAGCCTGGTGTGGTAGCACATGCCT	1	2	9	AD2	-	.
chr15	83797845	83797877	chr15:83797845-83797877	0	AAATATGCCTAACATGGTGGTTTAAGATTGCTC	1	2	13	AA2	1.0	.
chr15	83800019	83800047	chr15:83800019-83800047	0	AAGCAAGCCACATCAATAGAGGCCAGTCA	1	3	9	BCC2	1.0	.
chr15	83805109	83805128	chr15:83805109-83805128	0	AGACTTACTTGAACTGGTCT	1	2	0	AB2	1.0	.
chr15	83806483	83806512	chr15:83806483-83806512	0	GGAAAAGTCTTTCCTTATAAAAGCTACTCT	1	2	10	AA2	-	.
chr15	83806653	83806675	chr15:83806653-83806675	0	AGACAAGCCTGGCCAACATGGTG	1	3	3	CCD1	-	.
chr15	83809179	83809205	chr15:83809179-83809205	0	GAACATGCTAATGACCCTAATTTGTTC	1	3	7	ACC2	-	.
chr15	83810385	83810411	chr15:83810385-83810411	0	AGTCTAGCCTTCCTTTTAAACAAGCAT	1	2	7	DD3	1.0	.
chr15	83812252	83812275	chr15:83812252-83812275	0	GACCAAGTTCTGATGAGCATCCCC	1	2	4	AD3	-	.
chr15	83812446	83812473	chr15:83812446-83812473	0	ATACTTGCCCCCTGATTCAAACATGCCT	2	1	8	D1	-	.
chr15	83815627	83815646	chr15:83815627-83815646	0	GAGCCAGATTAGGCAAGTTT	2	2	0	BD1	2.0	.
chr15	83823419	83823439	chr15:83823419-83823439	0	AAACTAGCTTCAACTTTGTTC	1	2	1	AD1	-	.
chr15	83830806	83830828	chr15:83830806-83830828	0	GGGCTTGTCTTTAGAAAGAGCCC	1	2	3	AB1	-	.
chr15	83832775	83832806	chr15:83832775-83832806	0	GAACATGTCACAGTGCTCTTGGGAACAACTTT	1	2	12	AC2	2.0	.
chr15	83834923	83834945	chr15:83834923-83834945	0	AGGCAATTTTTTAGAAGTTGCTT	1	2	3	AA2	1.0	.
chr15	83835502	83835523	chr15:83835502-83835523	0	AAACACTCTTCAAAACAAGCCC	1	2	2	AB1	-	.
chr15	83836399	83836420	chr15:83836399-83836420	0	AAGCTATTCTCTAAACTTCCTT	1	2	2	AA2	1.0	.
chr15	83837021	83837053	chr15:83837021-83837053	0	AGACATGACCTTTTTTCTCATATAAGGAAGCTT	1	2	13	AD2	1.0	.
chr15	83838301	83838325	chr15:83838301-83838325	0	AAGCTTTTTTAGTTGGAAGTAGCTT	1	2	5	AA2	2.0	.
chr15	83842499	83842527	chr15:83842499-83842527	0	AAGCAAGCCACTCCTCCTGTTGCATGCCC	1	3	9	CCD2	-	dELS,CTCF-bound
chr15	83844058	83844085	chr15:83844058-83844085	0	AGGTTTGTTCCTTATTTTGGTCTTGTCC	1	2	8	AD2	-	.
chr15	83844124	83844148	chr15:83844124-83844148	0	CGGCTTGTCTATTCTAAGCTTTTTG	1	3	5	ACC1	1.0	.
chr15	83845724	83845747	chr15:83845724-83845747	0	GGGCTTGACAGTGATGGCTTGTCT	1	3	4	CCD2	-	.
chr15	83846927	83846951	chr15:83846927-83846951	0	CTGCATGCTGTTCCAAAGCTAGCCC	1	3	5	CCD1	-	dELS
chr15	83849484	83849509	chr15:83849484-83849509	0	AAGCAGGCTTAGAATCAGACCTGCTT	1	2	6	BB2	-	.
chr15	83852507	83852538	chr15:83852507-83852538	0	CAACAACTTTGTACTTTTGTGCAAGCATGTCT	1	2	12	AC1	1.0	.
chr15	83852597	83852626	chr15:83852597-83852626	0	TGACATTTTGATTTTTCTGTGAACTAGTTT	1	3	10	ACC2	-	.
chr15	83853548	83853576	chr15:83853548-83853576	0	AAACTTATTTGAGGTAATCAAACTTTTCT	1	2	9	AA2	-	.
chr15	83854291	83854318	chr15:83854291-83854318	0	TAGCATGTCCCATATTCTGGATTTGTCT	1	2	8	AC2	-	.
chr15	83859594	83859624	chr15:83859594-83859624	0	GAAGTTGCTCATTACTTCTCAAGGCTAGCTA	1	2	11	AC2	1.0	.
chr15	83860069	83860090	chr15:83860069-83860090	0	GAGGTAGTCCAGGGAGTAGCTT	1	2	2	AA2	-	.
chr15	83860323	83860347	chr15:83860323-83860347	0	GAATATGGCCGATCAGAACAAGCCT	2	2	5	AD1	2.0	.
chr15	83861813	83861841	chr15:83861813-83861841	0	AAACTACTCCGAGCTAAAGGAGGAAGTCC	1	2	9	AA2	1.0	.
chr15	83866922	83866948	chr15:83866922-83866948	0	GGACTATTTCCCTTTCTGAACAATCTC	1	2	7	AA2	-	.
chr15	83871773	83871803	chr15:83871773-83871803	0	GAAAATGCCTAAGAAATGAAAAAGATAGTTC	1	2	11	AA2	1.0	.
chr15	83874098	83874123	chr15:83874098-83874123	0	GAGGATGTGCACCACAGGGCATGTCC	2	2	6	AD1	-	.
chr15	83878826	83878845	chr15:83878826-83878845	0	AAACAAGTTTAGAAGTGTTT	3	2	0	AB1	1.0	.
chr15	83879856	83879878	chr15:83879856-83879878	0	AGGCTAGGTTGGTAAGTATGTTC	1	2	3	AD2	-	.
chr15	83885456	83885481	chr15:83885456-83885481	0	AAACAAAACTGTAAACAAACTTGTTT	1	2	6	AD1	-	.
chr15	83885910	83885942	chr15:83885910-83885942	0	AGACAGGTTTCACCACGTTGGCCAGGCTGGTCT	1	2	13	BB2	1.0	.
chr15	83887641	83887673	chr15:83887641-83887673	0	AGGCAGGTCTCACCAAGTTGCCCAGGCTAGACT	1	2	13	BD2	-	dELS
chr15	83894278	83894299	chr15:83894278-83894299	0	AAACTTGCTGGGGAAGAAGTTA	1	3	2	ACC2	2.0	.
chr15	83895967	83895989	chr15:83895967-83895989	0	AAACATATCTTTGAAACTTGTCC	1	1	3	A2	1.0	.
chr15	83899666	83899691	chr15:83899666-83899691	0	AAAATTGCCTTGGCTGAAACAAGCAC	1	2	6	AD3	-	.
chr15	83900822	83900852	chr15:83900822-83900852	0	TGACAAGTTTTCACAAATATGAAGAAAGCTG	1	3	11	ACC2	-	.
chr15	83902240	83902270	chr15:83902240-83902270	0	AGAGTAGTCTATCTAGGTAGGGCACAAGTCT	1	2	11	AD2	-	.
chr15	83902412	83902440	chr15:83902412-83902440	0	AGGCATGTGCCACCATGTCAGGCTAATTT	1	2	9	AD2	-	.
chr15	83909812	83909834	chr15:83909812-83909834	0	CAGCATGTTGGCCAGCCTAGTCT	1	3	3	CCD2	1.0	.
chr15	83910836	83910858	chr15:83910836-83910858	0	CGCCATGTTGGCCAGGCTAGTCT	1	3	3	CCD1	-	.
chr15	83911614	83911645	chr15:83911614-83911645	0	TAACAATTTTCAACACAATGAACAACATGTTT	1	3	12	ACC2	-	.
chr15	83914920	83914951	chr15:83914920-83914951	0	TAACATGCCCTTGGCAATTTGGGAACTGGTGC	1	3	12	BCD2	-	.
chr15	83918151	83918180	chr15:83918151-83918180	0	TGGCTTGTCTAGAATTCCAGGAACAATTGT	1	3	10	ACD2	1.0	dELS,CTCF-bound
chr15	83919001	83919028	chr15:83919001-83919028	0	TGGCAAGTCTGAGTCCTAAGACTATTTT	1	2	8	AC2	-	.
chr15	83920844	83920876	chr15:83920844-83920876	0	GTGCTAGTTCCTACAACTCTCTAAATCTTGTCC	1	2	13	DD2	-	.
chr15	83922285	83922308	chr15:83922285-83922308	0	AAATTATTTTCAGTAAACTTGCTT	1	2	4	AA1	-	.
chr15	83922390	83922410	chr15:83922390-83922410	0	GAAAATGTTCCAAAATAGTCT	1	2	1	AA2	-	.
chr15	83923045	83923077	chr15:83923045-83923077	0	AGACCTGTCTGGCCCCAAAGGGAAAATATGCTT	1	2	13	AB2	1.0	.
chr15	83925424	83925452	chr15:83925424-83925452	0	AGACTTACCTTGGTGAGCAAAGCAAGGCC	1	2	9	AD2	2.0	.
chr15	83925619	83925638	chr15:83925619-83925638	0	AAGTATGTCCAGACTTTTCC	1	2	0	AA2	-	.
chr15	83926530	83926555	chr15:83926530-83926555	0	GAGCATCCTCGATTTAAAGCCTGCCT	1	2	6	AB2	1.0	.
chr15	83929806	83929829	chr15:83929806-83929829	0	AGACTCACCCTAAGGAACTTGCTC	1	2	4	AB1	-	dELS
chr15	83930463	83930495	chr15:83930463-83930495	0	GAAATTGTTTCTTAAATTTACTGAAGAAAGCTT	1	2	13	AA2	-	dELS
chr15	83930790	83930811	chr15:83930790-83930811	0	AGGTAAGTTTACAAAAATGTTT	1	2	2	AA2	-	dELS,CTCF-bound
chr15	83936893	83936916	chr15:83936893-83936916	0	CAACAAGCATATGAAAACATGCTC	1	2	4	CD	3.0	.
chr15	83938437	83938457	chr15:83938437-83938457	0	GAACTAGGCTAGAGCTATTTT	1	2	1	AD2	-	.
chr15	83943815	83943835	chr15:83943815-83943835	0	CATCAAGTCTCCAGCTTGTTC	1	3	1	CCD1	-	.
chr15	83946802	83946834	chr15:83946802-83946834	0	AGGCAACCATTCATCAGGGCAAAGAGCAAGCTC	1	2	13	AD1	1.0	.
chr15	83947144	83947165	chr15:83947144-83947165	0	AAGCTTCCTGCCAAACTAGTCC	1	2	2	AC1	-	.
chr15	83948362	83948383	chr15:83948362-83948383	0	GAACATGTTTTGAAACATTTAC	1	2	2	AD4	-	.
chr15	83948545	83948564	chr15:83948545-83948564	0	AAACTTGGTTGGGCTTCCTT	2	2	0	AD2	2.0	.
chr15	83950469	83950488	chr15:83950469-83950488	0	AGGATAGCTTGGGCTATTCT	1	2	0	AA2	-	.
chr15	83954003	83954032	chr15:83954003-83954032	0	GAGGTAGTCCTCTTTGCACTAAGTATGCTT	1	2	10	AA2	-	.
chr15	83954180	83954210	chr15:83954180-83954210	0	GGGTTATTTTCTAAATCTTGTAGGCATGCTT	2	2	11	AA1	1.0	.
chr15	83955125	83955144	chr15:83955125-83955144	3	GGGCATGTCCAGAGATACTT	2	2	0	AA1	1.0	.
chr15	83959727	83959752	chr15:83959727-83959752	0	TGACAAGCTTTGGCATAAAGTTGCTG	1	3	6	ACC2	1.0	.
chr15	83959810	83959832	chr15:83959810-83959832	0	GGACATTCTCTGATGGCATGCTT	1	2	3	AC2	-	.
chr15	83964218	83964246	chr15:83964218-83964246	0	AAACTCCTCCAAGTTAAAGGAGCATGTTC	2	2	9	AB1	-	.
chr15	83970815	83970840	chr15:83970815-83970840	0	AGAAAAGTCTGTTTTAAGAAATGTCC	1	2	6	AA2	1.0	.
chr15	83972157	83972177	chr15:83972157-83972177	0	AGACTTGCCTAAGGCTCCCTG	1	3	1	ABC2	-	.
chr15	83974872	83974899	chr15:83974872-83974899	0	AGGCATGCCCTATTTTATTGAAATGTCA	1	3	8	ACC2	-	.
chr15	83974904	83974936	chr15:83974904-83974936	0	AAATATGCCTCAGCCCCTTCCCAGGGCTATCTC	1	2	13	AA2	1.0	.
chr15	83976549	83976573	chr15:83976549-83976573	0	GAGCTTGTTTTCCTGCAACTAGATG	1	3	5	CCD1	-	.
chr15	83979570	83979595	chr15:83979570-83979595	0	GCACTAATTTGGCTCCAAACTTGCTT	1	2	6	AD1	-	.
chr15	83980248	83980273	chr15:83980248-83980273	0	TGACTTGTCCATAATCGAACAACTAT	1	3	6	ACD2	-	.
chr15	83984683	83984709	chr15:83984683-83984709	0	TAACATGTTCATACAAATAACATATTT	1	3	7	ACC1	-	.
chr15	83986142	83986170	chr15:83986142-83986170	0	AAACTAGCTTTGACTTCATAGACTTCTGG	1	3	9	ACD2	-	.
chr15	83986406	83986425	chr15:83986406-83986425	0	GAGCTTGTATAAAGAAGTTT	2	2	0	AD2	-	.
chr15	83989639	83989669	chr15:83989639-83989669	0	AAATATGCTTTTATTATAAAGAAACATTTTT	1	2	11	AA2	-	.
chr15	83991597	83991629	chr15:83991597-83991629	0	AGACATGTCCTCTAGATAGACAAAAGCTACACT	1	2	13	AD4	1.0	.
chr15	83995810	83995829	chr15:83995810-83995829	0	AGAATAGCCCAAACATTTTT	1	2	0	AA2	-	.
chr15	83998547	83998574	chr15:83998547-83998574	0	AAGCTAATGTTGAAGGTAAAACAAGTTC	1	2	8	AD1	-	dELS,CTCF-bound
chr15	84001322	84001346	chr15:84001322-84001346	0	CAGCATGTCAATAAATAACATGTTG	1	4	5	CCCC	1.0	dELS
chr15	84002759	84002781	chr15:84002759-84002781	0	AAAAAATTTTAAAGAACTTGTTC	1	2	3	AA1	2.0	.
chr15	84006497	84006518	chr15:84006497-84006518	0	TGACTAGTTTAAAGACACCCCC	1	3	2	ABC2	2.0	dELS
chr15	84006681	84006700	chr15:84006681-84006700	0	AAATAAGTTTAAACTATTTC	1	2	0	AA2	2.0	dELS
chr15	84006917	84006944	chr15:84006917-84006944	0	GGACATGTTGTGCCAATGGGAGATGTCC	1	2	8	AC2	-	.
chr15	84008726	84008756	chr15:84008726-84008756	0	TAACATGTCCACATGCCTGCTCAGCATCTCT	1	3	11	ACC1	-	.
chr15	84008786	84008806	chr15:84008786-84008806	0	TAACATGTCCAAAACTGCTCT	2	3	1	ABC2	-	.
chr15	84010032	84010059	chr15:84010032-84010059	0	AGGCAAGTCTGAATTAATAAACATCCCT	2	1	8	A1	1.0	.
chr15	84010097	84010129	chr15:84010097-84010129	0	AGAAATGTTCAGTCATTTAAGCGAGAATTGCTT	1	2	13	AA2	-	.
chr15	84012069	84012088	chr15:84012069-84012088	0	CAGCTATTTAGGGCTAGCCT	2	3	0	ACC2	1.0	.
chr15	84013469	84013499	chr15:84013469-84013499	0	GAGCAATCTTGGCATCATCTGAAGCTATTCC	1	2	11	AA2	-	.
chr15	84017884	84017911	chr15:84017884-84017911	0	GGACAAGTTCCATAATAAAAAGATGACC	2	2	8	AD1	-	.
chr15	84023451	84023474	chr15:84023451-84023474	0	AAATAGGTTCCTTAGGACATGTTC	2	2	4	AB1	-	.
chr15	84029722	84029744	chr15:84029722-84029744	0	GAACATGTCTCCAGGGCACGTCA	1	2	3	BC3	-	.
chr15	84032592	84032616	chr15:84032592-84032616	0	ATACATATTTTTCTGAAACTTGCTT	2	2	5	AD1	-	.
chr15	84033516	84033535	chr15:84033516-84033535	0	GGGCATGGTTGCACATGCCT	3	2	0	DD2	1.0	.
chr15	84034492	84034511	chr15:84034492-84034511	0	GAGCTAGCCCAGACTTATGG	2	3	0	ACD2	1.0	.
chr15	84035298	84035322	chr15:84035298-84035322	0	AGACAAGACCACCCAAAACTTGTGC	1	2	5	DD2	2.0	.
chr15	84037885	84037912	chr15:84037885-84037912	0	AAACATGTATTTCTTAAAAGACTAGATT	1	2	8	DD2	-	.
chr15	84039299	84039320	chr15:84039299-84039320	0	GGATGTGTCTGTGGACAAGCTT	1	2	2	AB4	1.0	.
chr15	84041645	84041667	chr15:84041645-84041667	0	TGCCATGTTGCGCAGGCTAGTCT	1	3	3	CCD1	-	.
chr15	84043581	84043609	chr15:84043581-84043609	0	AAACTACTCCAAGCTAAAGGAGGAAGTCT	1	2	9	AA2	1.0	.
chr15	84049593	84049613	chr15:84049593-84049613	0	AAGCATGTTATCAGCATGTTT	3	2	1	CC	1.0	dELS
chr15	84055331	84055350	chr15:84055331-84055350	0	GAGCTAGATCAAGCATTCTT	3	2	0	AD2	-	.
chr15	84059335	84059364	chr15:84059335-84059364	0	GAGTAAGTTTCCTTTTAACTAAACAATTCC	1	2	10	AA2	-	.
chr15	84069162	84069194	chr15:84069162-84069194	0	AAGCTTGCTTGAATAAGACAATAGGGGAAATCC	1	2	13	AA1	-	.
chr15	84070077	84070097	chr15:84070077-84070097	0	GGAAATGTTTAGGGCAAACCT	1	2	1	AA2	-	.
chr15	84071427	84071447	chr15:84071427-84071447	0	CGTGTAGCCCAAGACAAGTCT	1	3	1	ACD1	1.0	.
chr15	84073267	84073295	chr15:84073267-84073295	0	AAACTTCTCCGAGCTAAAGGAGGATGTTC	1	2	9	AA2	1.0	.
chr15	84075660	84075690	chr15:84075660-84075690	0	GAGCTGGTCCAATTCCTTCTGAAACTATTCC	1	2	11	AB2	-	.
chr15	84078933	84078956	chr15:84078933-84078956	0	AAACAAGTCTTAAAGAACATTTGT	1	2	4	AD4	-	.
chr15	84081351	84081378	chr15:84081351-84081378	0	AAGCAAGTCTTTCCTTTAAAAGTTTTCT	1	2	8	AA1	1.0	pELS
chr15	84082155	84082185	chr15:84082155-84082185	0	GGACTAGTCGGCGAGGTGAAGAAGCAGGCTG	1	3	11	BCC1	-	pELS
chr15	84082557	84082579	chr15:84082557-84082579	0	AGATTAGACTGGTGGACATGCTT	2	2	3	AD1	-	.
chr15	84086148	84086175	chr15:84086148-84086175	0	AAAAATGTCTGGAAAACATAACTTGCTA	1	3	8	ACC1	1.0	.
chr15	84091259	84091286	chr15:84091259-84091286	0	GGGCATGGCTTTTGTACCAAACCAGTTT	1	2	8	BD2	2.0	.
chr15	84091352	84091382	chr15:84091352-84091382	0	AAACAATTCTCACATTTTAAAGGGTATGTTC	1	2	11	AA2	1.0	.
chr15	84092412	84092441	chr15:84092412-84092441	0	AAGCTAGCTTGGGTTGGGGTGAGATAGCTT	1	1	10	A2	5.0	.
chr15	84092958	84092982	chr15:84092958-84092982	0	AAACATGTTTCTTGTGAGCATGGGA	1	3	5	CDD3	1.0	.
chr15	84094055	84094085	chr15:84094055-84094085	0	AGACTGGTCTCAACCTCCTGGATGCAAGCCT	1	2	11	BD2	-	.
chr15	84100109	84100141	chr15:84100109-84100141	0	AGACATGCTCCTTTTTCTCTGGTGTACTTGGTT	1	2	13	DD1	-	.
chr15	84102559	84102581	chr15:84102559-84102581	0	CGCCATGTTGGTCAGGCTAGTCT	1	3	3	CCD1	1.0	.
chr15	84102890	84102916	chr15:84102890-84102916	0	TGACAAGCTTGGCTTGAAAGCATCCAT	1	3	7	ACD2	1.0	.
chr15	84106189	84106211	chr15:84106189-84106211	0	CAGCATGTTGGCCAGACTTGTCT	1	2	3	CC	-	.
chr15	84108923	84108951	chr15:84108923-84108951	0	TAGTAAGCCACAAGGTGGGAGGCTTGTCC	1	3	9	ACC1	-	CTCF-only,CTCF-bound
chr15	84110062	84110089	chr15:84110062-84110089	0	AGCCTAGCTTAAGCAAATGGGCAAGTGT	1	2	8	DD3	-	.
chr15	84110628	84110652	chr15:84110628-84110652	0	AGAGATGTCTCTTTTAGACATCCCT	1	2	5	AA2	-	.
chr15	84111060	84111091	chr15:84111060-84111091	0	GAACATCTTCCCTTGCCATTAAAAGCTTTTTT	1	2	12	AA2	-	.
chr15	84111137	84111158	chr15:84111137-84111158	0	GAGCATGCCTTGAGAGTTGACT	2	2	2	AD1	-	.
chr15	84111951	84111977	chr15:84111951-84111977	0	AAACATATTGATAATAAAAGCATGTCA	1	3	7	ACC2	1.0	.
chr15	84112475	84112495	chr15:84112475-84112495	0	TAACTTGTCTGATACAAGTTT	1	2	1	CD	-	.
chr15	84113949	84113977	chr15:84113949-84113977	0	ACACATGCTTCTCATGAGAAAAGAAGCTC	1	2	9	AD2	1.0	.
chr15	84116434	84116459	chr15:84116434-84116459	0	AGGCGAGTTCTAATCTAAGCCTGCCT	1	2	6	BB2	2.0	.
chr15	84117573	84117598	chr15:84117573-84117598	0	TAACAATTTCTTGTAGTAACAAGTTT	1	3	6	ACC2	2.0	.
chr15	84119518	84119544	chr15:84119518-84119544	0	GAGCTTCCTATAATGAGGAGCTTGTCT	1	2	7	AC1	-	CTCF-only,CTCF-bound
chr15	84119608	84119629	chr15:84119608-84119629	0	AAGCTAGACTCAAGGATTGTTT	1	2	2	AD2	-	CTCF-only,CTCF-bound
chr15	84122188	84122209	chr15:84122188-84122209	0	AGAGATGTCTCAGAACATTTTT	1	2	2	AA2	-	.
chr15	84124388	84124416	chr15:84124388-84124416	0	AGATTTCTTCTCCAGTGTAAAGCTTGTTT	1	2	9	AA1	1.0	.
chr15	84127380	84127399	chr15:84127380-84127399	0	AAATTTGCCAAAGCATGTTG	4	3	0	ACC1	-	.
chr15	84128866	84128894	chr15:84128866-84128894	0	TAACTAGTTTTATGGCCTCAGGCCAGTTA	1	3	9	BCC2	1.0	.
chr15	84128907	84128938	chr15:84128907-84128938	0	GGGCTTGTTTCCCAAATGATTTGGACTAGGGC	1	2	12	DD4	-	.
chr15	84129281	84129301	chr15:84129281-84129301	0	AAAAAAGTTCTAAACTAGATT	1	2	1	AD3	-	.
chr15	84129601	84129630	chr15:84129601-84129630	0	AAGCAACTTTTCAAAGCTAGGAGTAAGTTT	1	2	10	AA2	-	.
chr15	84129681	84129706	chr15:84129681-84129706	0	AAAACTGCCCAAGAGAAGGCTAGCTG	1	3	6	ABC1	-	.
chr15	84130652	84130681	chr15:84130652-84130681	0	AGGCATGTCAAAGTATTTGTGGATATGTTT	1	2	10	AC2	1.0	.
chr15	84130762	84130791	chr15:84130762-84130791	0	AGAGATGTTCATAGTGATCAGGGCACGCCT	2	2	10	AB3	1.0	.
chr15	84136641	84136673	chr15:84136641-84136673	0	AAACATGTTTCTAGTATGACCTGAAACATGACA	1	2	13	CD	-	.
chr15	84137129	84137149	chr15:84137129-84137149	0	AAGCAAGTTGCAGACAATTTA	1	3	1	ACC1	-	.
chr15	84140769	84140796	chr15:84140769-84140796	0	AAGGTTGCTCCCAAGGGAAGGCAAGACT	1	2	8	AD3	-	.
chr15	84146087	84146109	chr15:84146087-84146109	0	AAAATTGTCTTTAAGAAAAGCCC	1	2	3	AA2	-	.
chr15	84148955	84148977	chr15:84148955-84148977	0	TGCAATGTTTGCCAGGCTTGTCT	1	3	3	ACD1	-	.
chr15	84151264	84151284	chr15:84151264-84151284	0	GGACAAGTATGGGGCTGGCCC	1	2	1	BD2	2.0	.
chr15	84157624	84157646	chr15:84157624-84157646	0	TAACTTGTTTAGTGAGAATGCTC	1	2	3	AC2	-	.
chr15	84157784	84157804	chr15:84157784-84157804	0	AAGTTTGCTTGAGCCTAGCTC	1	2	1	AD2	-	.
chr15	84158507	84158528	chr15:84158507-84158528	0	GAATAACTCCAGGAACAAGTTT	1	2	2	AA1	1.0	.
chr15	84158604	84158631	chr15:84158604-84158631	0	AGGCCTGCTTCCCCCGTCTGGCATGCCG	1	3	8	BCC1	-	.
chr15	84159388	84159411	chr15:84159388-84159411	0	GGGCCTGCTGGCTCCAGCATGTTC	1	3	4	BCC1	-	.
chr15	84161739	84161771	chr15:84161739-84161771	0	AAACAACTTACACCAGACCAAAAAAACAAGTCA	1	3	13	ACC2	2.0	.
chr15	84164056	84164087	chr15:84164056-84164087	0	GGAAAAGCCTTGGACAATACCCAGACTTTCTT	1	2	12	AA2	2.0	dELS
chr15	84171422	84171450	chr15:84171422-84171450	0	AAGCATGCTCTTCTTAACACAGTTAGCTC	1	2	9	AC1	-	.
chr15	84171656	84171684	chr15:84171656-84171684	0	ATACTTGCTTGTTATCCTTGAGCATTTTC	1	2	9	AD3	-	.
chr15	84175470	84175502	chr15:84175470-84175502	0	AGACAGGTTTCACCATGTTGGCCAGGCTGGTCT	1	2	13	BB2	-	.
chr15	84175887	84175907	chr15:84175887-84175907	0	AAACTTGCTGGAAATTTGTCT	1	2	1	AC2	-	.
chr15	84177321	84177341	chr15:84177321-84177341	0	TGGCTTTCTAGAAACTTGTTT	1	3	1	ACC2	-	.
chr15	84177429	84177460	chr15:84177429-84177460	0	GGTCTAGTCTCAGGGAAAACCCAGATTTGTTT	1	2	12	AD2	-	.
chr15	84177568	84177592	chr15:84177568-84177592	0	AAACTTGCCTCAGTGGAACTATGTA	1	3	5	ACD2	-	.
chr15	84179153	84179177	chr15:84179153-84179177	0	AGACATTCTTAAATGAAACTAACCT	1	2	5	AA2	-	.
chr15	84179334	84179362	chr15:84179334-84179362	0	AGGCATGCACCACCACACCGAGCTAATTT	1	2	9	AD2	-	.
chr15	84180941	84180964	chr15:84180941-84180964	0	AAAGTTGTTTGTGCAAAATTGTTT	1	2	4	AA2	-	.
chr15	84185845	84185864	chr15:84185845-84185864	0	AGGCAAGCCCAGACATGGCC	4	1	0	D1	-	.
chr15	84189621	84189647	chr15:84189621-84189647	0	AGGCTTGGCTGTCCGTGGAGCTAGCTG	1	2	7	CD	-	.
chr15	84192691	84192719	chr15:84192691-84192719	0	TGACATGCCCTGTGACCTCAGGCCAGTCC	1	2	9	BC2	1.0	.
chr15	84195498	84195526	chr15:84195498-84195526	0	GAACTTCTCCATGATTGCAAAAGTAGTTC	1	2	9	AA2	1.0	.
chr15	84200959	84200987	chr15:84200959-84200987	0	GAGGGAGCCTGGGGGCCACAGGCAAGCTC	1	2	9	AB4	-	.
chr15	84210498	84210518	chr15:84210498-84210518	0	AGGCAAGTTTCTAGAATGCCA	1	3	1	ACC2	-	.
chr15	84210728	84210750	chr15:84210728-84210750	0	AGACAAGCCTGGCCAACATGATG	1	3	3	CCD1	-	.
chr15	84211949	84211969	chr15:84211949-84211969	0	GGACAAATTTCAAACAAGTTT	1	1	1	A2	-	.
chr15	84213754	84213775	chr15:84213754-84213775	0	AGAAATGTTTCTGGAGTTGTTT	1	2	2	AA2	-	.
chr15	84213983	84214011	chr15:84213983-84214011	0	AGGCTTGTTTCTTTCCTTTGTACAAGCTG	1	2	9	CD	-	.
chr15	84217007	84217029	chr15:84217007-84217029	0	GAACGAGCTTCTTAGAGAAGCTC	1	2	3	AB2	-	.
chr15	84218144	84218166	chr15:84218144-84218166	0	AAAGATGCCTTTTGAGCATGCTC	2	1	3	A1	-	.
chr15	84218312	84218343	chr15:84218312-84218343	0	GAACAAGTTTATACCCCAAAATGTATATGTCT	2	2	12	AD1	-	.
chr15	84218994	84219023	chr15:84218994-84219023	0	AAACATGCCCCATCAGGTTAGAGCCATCTT	2	2	10	AB1	-	.
chr15	84220263	84220287	chr15:84220263-84220287	0	GCACATGTTCTTAAGAAACTAGCCC	2	1	5	D1	-	.
chr15	84221192	84221224	chr15:84221192-84221224	0	AACCATGTTTGCTTTGTTAAAGGAAACATTCCC	1	2	13	AD3	-	.
chr15	84222255	84222282	chr15:84222255-84222282	0	AGGTTTGTTAACTACACAAGACATGCCA	1	3	8	ACC1	-	.
chr15	84222816	84222848	chr15:84222816-84222848	0	CAGTAAGTTCCTCTTCAAAGGTTTAACTTGTTC	1	3	13	ACC1	-	.
chr15	84223506	84223528	chr15:84223506-84223528	0	GCACAAGTTATTAGAACAAGCTG	1	3	3	CCD1	-	.
chr15	84226841	84226866	chr15:84226841-84226866	0	AGTCCAGTTCTACCTTAAACAAGTCT	1	2	6	BD4	-	.
chr15	84227816	84227839	chr15:84227816-84227839	0	TGAATTGTCATTTTGGACAAGTCC	1	3	4	ACC1	-	.
chr15	84229089	84229115	chr15:84229089-84229115	0	AAACTATTTCCAAAACAAAACAAACCT	1	2	7	AA2	-	.
chr15	84231747	84231778	chr15:84231747-84231778	0	AGGCATGCCCAGTTCTTCATGTGAAATTATTT	2	2	12	AA1	-	.
chr15	84235150	84235179	chr15:84235150-84235179	0	AGACATGTTTCTTGTTTTTAAAAGAAATCT	2	2	10	AA1	-	.
chr15	84238973	84239001	chr15:84238973-84239001	0	TAATTTGCTTTTTGAGTCTGGACAAGCCA	1	3	9	ACC1	-	.
chr15	84239362	84239386	chr15:84239362-84239386	0	ACAGAAGCTTGGGAGGAGCTTGTTC	1	2	5	AD4	-	.
chr15	84239516	84239546	chr15:84239516-84239546	0	AAAGAGGTCTGTGCCAGGGGAGGACAAGTCT	1	2	11	AB1	-	.
chr15	84244217	84244236	chr15:84244217-84244236	0	TGCCTTGTCTGAACTTGCCG	3	3	0	CCD1	-	.
chr15	84247023	84247052	chr15:84247023-84247052	0	GGGCTGGCTCTCCACAGGCCGCGCATGTCC	1	2	10	BD2	2.0	.
chr15	84249867	84249899	chr15:84249867-84249899	0	GGACAGGTTTCACCATGTTGGCCAGGCTGGTCT	1	2	13	BB2	2.0	.
chr15	84250289	84250309	chr15:84250289-84250309	0	AAACTTGCTGGAAATTTGTCT	1	2	1	AC2	1.0	.
chr15	84251737	84251757	chr15:84251737-84251757	0	TGGCATTCTAGAAACTTGCCT	1	3	1	ACC2	-	.
chr15	84269044	84269072	chr15:84269044-84269072	0	GAACTTCCTCCTTTAGCTCGGAGTAGTTT	1	2	9	AA2	3.0	.
chr15	84325054	84325074	chr15:84325054-84325074	0	AGGCAAGTTTCTAGAATGCCA	1	3	1	ACC2	-	.
chr15	84325284	84325306	chr15:84325284-84325306	0	AGACAAGCCTGGCCAACATGATG	1	3	3	CCD1	-	.
chr15	84326493	84326513	chr15:84326493-84326513	0	GGACAAATTTCAAACAAGTTT	1	1	1	A2	-	.
chr15	84328318	84328339	chr15:84328318-84328339	0	AGAAATGTTTCTGGAGTTGTTT	1	2	2	AA2	-	.
chr15	84328547	84328575	chr15:84328547-84328575	0	AGGCTTGTTTCTTTCCTTTGTACAAGCTG	1	2	9	CD	-	.
chr15	84331570	84331592	chr15:84331570-84331592	0	GAACGAGCTTCTTAGAGAAGCTC	1	2	3	AB2	-	.
chr15	84332711	84332733	chr15:84332711-84332733	0	AAAGATGCCTTTTGAGCATGCTC	2	1	3	A1	-	.
chr15	84332879	84332910	chr15:84332879-84332910	0	GAACAAGTTTATACCCCAAAATGTATATGTCT	2	2	12	AD1	-	.
chr15	84333561	84333590	chr15:84333561-84333590	0	AAACATGCCCCATCAGGTTAGAGCCATCTT	2	2	10	AB1	-	.
chr15	84334830	84334854	chr15:84334830-84334854	0	GCACATGTTCTTAAGAAACTAGCCC	2	1	5	D1	-	.
chr15	84335759	84335791	chr15:84335759-84335791	0	AACCATGTTTGCTTTGTTAAAGGAAACATTCCC	1	2	13	AD3	-	.
chr15	84336822	84336849	chr15:84336822-84336849	0	AGGTTTGTTAACTACACAAGACATGCCA	1	3	8	ACC1	-	.
chr15	84337383	84337415	chr15:84337383-84337415	0	CAGTAAGTTCCTCTTCAAAGGTTTAACTTGTTC	1	3	13	ACC1	-	.
chr15	84338074	84338096	chr15:84338074-84338096	0	GCACAAGTTATTAGAACAAGCTG	1	3	3	CCD1	-	.
chr15	84341411	84341436	chr15:84341411-84341436	0	AGTCCAGTTCTACCTTAAACAAGTCT	1	2	6	BD4	-	.
chr15	84342386	84342409	chr15:84342386-84342409	0	TGAATTGTCATTTTGGACAAGTCC	1	3	4	ACC1	-	.
chr15	84343660	84343686	chr15:84343660-84343686	0	AAACTATTTCCAAAACAAAACAAACCT	1	2	7	AA2	-	.
chr15	84346317	84346348	chr15:84346317-84346348	0	AGGCATGCCCAGTTCTTCATGTGAAATTATTT	2	2	12	AA1	-	.
chr15	84349721	84349750	chr15:84349721-84349750	0	AGACATGTTTCTTGTTTTTAAAAGAAATCT	2	2	10	AA1	-	.
chr15	84353544	84353572	chr15:84353544-84353572	0	TAATTTGCTTTTTGAGTCTGGACAAGCCA	1	3	9	ACC1	-	.
chr15	84353933	84353957	chr15:84353933-84353957	0	ACAGAAGCTTGGGAGGAGCTTGTTC	1	2	5	AD4	-	.
chr15	84354087	84354117	chr15:84354087-84354117	0	AAAGAGGTCTGTGCCAGGGGAGGACAAGTCT	1	2	11	AB1	-	.
chr15	84358276	84358300	chr15:84358276-84358300	0	GTTCTTGCCTTTTCTGAACTTGCCG	1	3	5	CDD2	-	.
chr15	84363929	84363961	chr15:84363929-84363961	0	GGACAGGTTTCACCATGTTGGCCAGGCTGGTCT	1	2	13	BB2	-	.
chr15	84364351	84364371	chr15:84364351-84364371	0	AAACTTGCTGGAAATTTGTCT	1	2	1	AC2	-	.
chr15	84365785	84365805	chr15:84365785-84365805	0	TGGCATTCTAGAAACTTGCCT	1	3	1	ACC2	-	.
chr15	84383098	84383126	chr15:84383098-84383126	0	GAACTTCCTCCTTTAGCTCGGAGTAGTTT	1	2	9	AA2	-	.
chr15	84388889	84388917	chr15:84388889-84388917	0	GGGGTTGTTTTTTTCTTGTAAATTTGTTT	1	2	9	AA2	-	.
chr15	84391115	84391143	chr15:84391115-84391143	0	TAATTTGCTTTTTGAGTCTGGACAAGCCA	1	3	9	ACC1	1.0	.
chr15	84391491	84391515	chr15:84391491-84391515	0	ACAGAAGCTTGGGAGGAACTTGTTC	1	2	5	AD4	2.0	.
chr15	84394200	84394220	chr15:84394200-84394220	0	GAACAGGTCATCGGCTTGCCT	1	3	1	BCC2	2.0	.
chr15	84398205	84398226	chr15:84398205-84398226	0	CAGCACGTCATAGGGCAAGCCC	1	3	2	BCC2	1.0	.
chr15	84402103	84402131	chr15:84402103-84402131	0	GGACTGGCCTGAGGTCACAGGGCATGTCA	1	2	9	BC2	2.0	.
chr15	84405195	84405221	chr15:84405195-84405221	0	CAGCTAGCTCCACAGACAGCCAAGCCT	1	2	7	CD	2.0	.
chr15	84408962	84408981	chr15:84408962-84408981	0	GGCCATGTCTGGGCTTGCCT	4	1	0	D1	-	.
chr15	84413891	84413914	chr15:84413891-84413914	0	AAACAATTTTGCACAAACAACTTT	1	2	4	AA2	-	.
chr15	84415443	84415471	chr15:84415443-84415471	0	AAATTAGCTCGGTGTGGTGGTGCATGCCT	1	2	9	AD2	-	.
chr15	84417213	84417237	chr15:84417213-84417237	0	TACATAGTTCCACTGAGGCAAGTTT	1	3	5	ACD1	-	.
chr15	84417345	84417376	chr15:84417345-84417376	0	AAACAAATCTGGGTTTTCCCTGAGACTAGACC	1	2	12	AD2	-	.
chr15	84417464	84417484	chr15:84417464-84417484	0	AAACAAGTTTCTAGAAAGCCA	1	3	1	ACC2	-	.
chr15	84418469	84418489	chr15:84418469-84418489	0	CAACATGTTCAAAGTTTGTTC	1	2	1	AC2	-	.
chr15	84418909	84418929	chr15:84418909-84418929	0	AGACAAATTTCCAGCAAGTTT	1	2	1	AC2	-	.
chr15	84419314	84419346	chr15:84419314-84419346	0	AGACCAGCCTGGCCAACATGGTGAAACCTGTCT	1	2	13	BB2	-	.
chr15	84423125	84423153	chr15:84423125-84423153	0	GAAAATGCTCAAGGATAACAAGCAAGTAT	1	2	9	AD3	-	.
chr15	84423359	84423387	chr15:84423359-84423387	0	GAGCTAACTGTGTTAAGAAGAGCATGCTT	1	2	9	AC1	-	.
chr15	84429481	84429505	chr15:84429481-84429505	0	CGGCAAGTTCAGAAAAGGCAAGAAC	1	3	5	CDD3	-	.
chr15	84434034	84434064	chr15:84434034-84434064	0	AGACTTGTCCTCCCCTGGCACAGACCTCTTT	1	2	11	AB1	-	.
chr15	84434194	84434218	chr15:84434194-84434218	0	GAACAAGCTCCTCCCAAGCTTCTGT	1	2	5	AD4	-	.
chr15	84434579	84434607	chr15:84434579-84434607	0	TGGCTTGTCCAGACTCAAAAAGCAAATTA	1	3	9	ACC1	-	.
chr15	84438401	84438430	chr15:84438401-84438430	0	AGATTTCTTTTAAAAACAAGAAACATGTCT	2	2	10	AA1	-	.
chr15	84441803	84441834	chr15:84441803-84441834	0	AAATAATTTCACATGAAGAACTGGGCATGCCT	2	2	12	AA1	-	.
chr15	84444468	84444494	chr15:84444468-84444494	0	AGGTTTGTTTTGTTTTGGAAATAGTTT	1	2	7	AA2	-	.
chr15	84445744	84445767	chr15:84445744-84445767	0	GGACTTGTCCAAAATGACAATTCA	1	3	4	ACC1	-	.
chr15	84446717	84446742	chr15:84446717-84446742	0	AGACTTGTTTAAGGTAGAACTGGACT	1	2	6	BD4	-	.
chr15	84450056	84450078	chr15:84450056-84450078	0	CAGCTTGTTCTAATAACTTGTGC	1	3	3	CCD1	-	.
chr15	84450737	84450769	chr15:84450737-84450769	0	GAACAAGTTAAACCTTTGAAGAGGAACTTACTG	1	3	13	ACC1	-	.
chr15	84451303	84451330	chr15:84451303-84451330	0	TGGCATGTCTTGTGTAGTTAACAAACCT	1	3	8	ACC1	-	.
chr15	84452361	84452393	chr15:84452361-84452393	0	GGGAATGTTTCCTTTAACAAAGCAAACATGGTT	1	2	13	AD3	-	.
chr15	84453298	84453322	chr15:84453298-84453322	0	GGGCTAGTTTCTTAAGAACATGTGC	2	1	5	D1	-	.
chr15	84454562	84454591	chr15:84454562-84454591	0	AAGATGGCTCTAACCTGATGGGGCATGTTT	2	2	10	AB1	-	.
chr15	84455242	84455273	chr15:84455242-84455273	0	AGACATATACATTTTGGGGTATAAACTTGTTC	2	2	12	AD1	-	.
chr15	84455419	84455441	chr15:84455419-84455441	0	GAGCATGCTCAAAAGGCATCTTT	2	1	3	A1	-	.
chr15	84456560	84456582	chr15:84456560-84456582	0	GAGCTTCTCTAAGAAGCTCGTTC	1	2	3	AB2	-	.
chr15	84459577	84459605	chr15:84459577-84459605	0	CAGCTTGTACAAAGGAAAGAAACAAGCCT	1	2	9	CD	-	.
chr15	84459813	84459834	chr15:84459813-84459834	0	AAACAACTCCAGAAACATTTCT	1	2	2	AA2	-	.
chr15	84461639	84461659	chr15:84461639-84461659	0	AAACTTGTTTGAAATTTGTCC	1	1	1	A2	-	.
chr15	84462846	84462868	chr15:84462846-84462868	0	CATCATGTTGGCCAGGCTTGTCT	1	3	3	CCD1	-	.
chr15	84463078	84463098	chr15:84463078-84463098	0	TGGCATTCTAGAAACTTGCCT	1	3	1	ACC2	-	.
chr15	84472577	84472605	chr15:84472577-84472605	0	GAGCTTGCCTGTGGCCCCCAGGCTCCCTC	1	2	9	AB4	-	.
chr15	84478032	84478060	chr15:84478032-84478060	0	GAACTACTTTTGCAATCATGGAGAAGTTC	1	2	9	AA2	-	.
chr15	84480839	84480867	chr15:84480839-84480867	0	GGACTGGCCTGAGGTCACAGGGCATGTCA	1	2	9	BC2	-	.
chr15	84483911	84483937	chr15:84483911-84483937	0	CAGCTAGCTCCACGGACAGCCAAGCCT	1	2	7	CD	-	.
chr15	84487695	84487714	chr15:84487695-84487714	0	GGCCATGTCTGGGCTTGCCT	4	1	0	D1	-	.
chr15	84492599	84492622	chr15:84492599-84492622	0	AAACAATTTTGCACAAACAACTTT	1	2	4	AA2	-	.
chr15	84494201	84494229	chr15:84494201-84494229	0	AAATTAGCTCGGTGTGGTGGTGCATGCCT	1	2	9	AD2	-	.
chr15	84494386	84494410	chr15:84494386-84494410	0	AGGTTAGTTTCATTTAAGAATGTCT	1	2	5	AA2	1.0	.
chr15	84495972	84495996	chr15:84495972-84495996	0	TACATAGTTCCACTGAGGCAAGTTT	1	3	5	ACD1	-	.
chr15	84496104	84496135	chr15:84496104-84496135	0	AAACAAATCTGGGTTTTCCCTGAGACTAGACC	1	2	12	AD2	-	.
chr15	84496223	84496243	chr15:84496223-84496243	0	AAACAAGTTTCTAGAAAGCCA	1	3	1	ACC2	-	.
chr15	84497657	84497677	chr15:84497657-84497677	0	AGACAAATTTCCAGCAAGTTT	1	2	1	AC2	-	.
chr15	84498062	84498094	chr15:84498062-84498094	0	AGACCAGCCTGGCCAACATGGTGAAACCTGTCT	1	2	13	BB2	-	.
chr15	84501875	84501903	chr15:84501875-84501903	0	GAAAATGCTCAAGGATAACAAGCAAGTAT	1	2	9	AD3	-	.
chr15	84502109	84502137	chr15:84502109-84502137	0	GAGCTAACTGTGTTAAGAAGAGCATGCTT	1	2	9	AC1	-	.
chr15	84508249	84508273	chr15:84508249-84508273	0	CGGCAAGTTCAGAAAAGGCAAGAAC	1	3	5	CDD3	-	.
chr15	84513074	84513104	chr15:84513074-84513104	0	AGACTTGTCCTCCCCTGGCACAGACCTCTTT	1	2	11	AB1	-	.
chr15	84513234	84513258	chr15:84513234-84513258	0	GAACAAGCTCCTCCCAAGCTTCTGT	1	2	5	AD4	-	.
chr15	84513619	84513647	chr15:84513619-84513647	0	TGGCTTGTCCAGACTCAAAAAGCAAATTA	1	3	9	ACC1	-	.
chr15	84517431	84517460	chr15:84517431-84517460	0	AGATTTCTTTTAAAAACAAGAAACATGTCT	2	2	10	AA1	-	.
chr15	84522555	84522575	chr15:84522555-84522575	0	TCAGTAGTTTGAGACTAGCCT	1	3	1	ACD1	1.0	.
chr15	84523410	84523432	chr15:84523410-84523432	0	AGAAATGTTCCAGAAGTATGTCT	1	2	3	AA2	-	.
chr15	84524228	84524249	chr15:84524228-84524249	0	AAATATGCTGGCAGACTTGTCA	2	3	2	ACC1	-	.
chr15	84525092	84525111	chr15:84525092-84525111	0	CATGTTGCCCAGGCTTGTCT	2	3	0	ACD1	-	.
chr15	84525381	84525405	chr15:84525381-84525405	0	AACCTAGTCTTTGGGAAACATATTC	1	2	5	AD3	-	.
chr15	84526133	84526160	chr15:84526133-84526160	0	CAACATCCTTCTGCCCCGTGGCTTGCTC	1	3	8	ACC2	-	.
chr15	84529155	84529180	chr15:84529155-84529180	0	GAACTTGTTTTGGGAAAAGGAAGTAT	1	2	6	AD1	-	.
chr15	84534231	84534261	chr15:84534231-84534261	0	AAGTTATCCTAAAAAGCAAATAAGCAAGTTT	1	2	11	AA1	1.0	.
chr15	84538928	84538960	chr15:84538928-84538960	0	AAAAAAGTTTAATATGCTTTCCTAAACTTGTAT	1	2	13	AD3	1.0	.
chr15	84541853	84541881	chr15:84541853-84541881	0	AAATTAGCCTGGTGTGGTGGGACATGACT	1	2	9	AD3	2.0	.
chr15	84541970	84541997	chr15:84541970-84541997	0	ACACTAGCCCAGGTGACAGAGCAAGACC	1	2	8	DD3	1.0	.
chr15	84542766	84542788	chr15:84542766-84542788	0	CAACATGTTGGCCAGGCTGGTCT	1	3	3	BCC1	-	.
chr15	84542990	84543018	chr15:84542990-84543018	0	AAACTAGTCTAAGAGGTAAACACAAATTT	1	2	9	AD1	2.0	.
chr15	84543932	84543960	chr15:84543932-84543960	0	AGTCATGTTCCCATCCACAAAACTTCTCC	1	2	9	AD3	-	.
chr15	84544075	84544106	chr15:84544075-84544106	0	AAACATGCCTGTCTCAAATTCAAGACTTCTGT	1	2	12	AD4	-	.
chr15	84544207	84544227	chr15:84544207-84544227	0	AAAGTTGCTCTGGGCCTGTTC	1	2	1	AB2	-	.
chr15	84544846	84544868	chr15:84544846-84544868	0	AAGCAAGCCTACAACACTACTTT	1	2	3	AD1	3.0	.
chr15	84552039	84552058	chr15:84552039-84552058	0	AATATTGCCCAAACTAGTCT	3	2	0	AD4	1.0	.
chr15	84554647	84554672	chr15:84554647-84554672	0	TGGCATTTCTAGGTGAAGGCAAGTCA	1	3	6	ACC2	-	.
chr15	84557407	84557434	chr15:84557407-84557434	0	AGATAAACTCAAGTTGTAAAACATGTTT	2	2	8	AA1	-	.
chr15	84558844	84558863	chr15:84558844-84558863	0	AAGCAAGTATAAACTAGCAC	2	2	0	DD2	-	.
chr15	84563492	84563519	chr15:84563492-84563519	0	AAACAAGTTGTATTGAAGGAGCATATCA	1	3	8	ACC1	-	.
chr15	84566276	84566296	chr15:84566276-84566296	0	AGGCAAGTTTCTAGAAAGCCA	1	3	1	ACC2	1.0	.
chr15	84567746	84567766	chr15:84567746-84567766	0	AGACAAATTTCAAACAAGTTT	1	1	1	A2	-	.
chr15	84569595	84569619	chr15:84569595-84569619	0	CAACTTTTCCTCCATCAACAAGCCC	1	3	5	ACC2	3.0	.
chr15	84570066	84570088	chr15:84570066-84570088	0	TACCATGTTGGCCGGGCTAGTCT	1	3	3	CCD1	-	.
chr15	84572232	84572260	chr15:84572232-84572260	0	AAGCTAACTGTGTCAAAAAGAGCATGCTT	1	2	9	AC1	-	.
chr15	84573050	84573079	chr15:84573050-84573079	0	AAGCTATCCTGAACGCTTAGAGACTTTTCT	1	2	10	AA2	-	.
chr15	84573318	84573345	chr15:84573318-84573345	0	AGACTAGCCTGGGCAACAAAGCCAGACC	1	2	8	BD1	-	.
chr15	84574191	84574211	chr15:84574191-84574211	0	AAGCTAGCCATGGGAAAGCCA	1	3	1	ACC2	-	.
chr15	84574609	84574631	chr15:84574609-84574631	0	AAACAAGTTCCAGAAGGATGCAT	2	2	3	AD1	-	.
chr15	84576443	84576468	chr15:84576443-84576468	0	AGACTTGCATCTCAAAAGCCAAGCTC	1	2	6	DD2	-	.
chr15	84577489	84577519	chr15:84577489-84577519	0	GAGCTTTCTTATGCATTGTGTAAATTTGTCT	1	2	11	AA2	-	.
chr15	84578108	84578134	chr15:84578108-84578134	0	AGAAATGCTTTAAGGTGAGAGTTGCTC	1	2	7	AA2	-	.
chr15	84579495	84579519	chr15:84579495-84579519	0	AGCCAAGCCCCGAAGAGCCATGTCT	1	2	5	DD2	1.0	dELS
chr15	84580301	84580326	chr15:84580301-84580326	0	ATAGTTGTTTTTTGCAAAACATGTTT	1	2	6	AD4	-	.
chr15	84586750	84586769	chr15:84586750-84586769	0	AAGCTAGTTCAGACCAGCCT	3	1	0	B2	2.0	.
chr15	84586826	84586851	chr15:84586826-84586851	0	CAGCAAGTCACCGGCAGAACTTGGCC	1	3	6	CCD1	-	.
chr15	84588052	84588071	chr15:84588052-84588071	2	GGGCAAGTCCAAGGCTGTCC	3	2	0	AB1	1.0	dELS,CTCF-bound
chr15	84589174	84589197	chr15:84589174-84589197	0	AGACAAGCCCCATTAAGCAGGATT	1	2	4	BD4	2.0	.
chr15	84593377	84593400	chr15:84593377-84593400	0	AAGCATGCCTCTGTGATGAAGTTC	2	2	4	AD1	1.0	.
chr15	84594993	84595021	chr15:84594993-84595021	0	TGACAAGCCTTGGCATGGCAGGCTATCAT	1	3	9	ACD2	2.0	.
chr15	84596926	84596951	chr15:84596926-84596951	0	AAATTTTTTTTTAATGAAGCATGCCC	2	2	6	AA1	2.0	.
chr15	84598708	84598727	chr15:84598708-84598727	0	GAGCAACCTTGAACTTGGCT	2	2	0	AD2	-	.
chr15	84598736	84598760	chr15:84598736-84598760	0	AGGCTTGCTTCGATGTAGCAGGCTG	1	3	5	BCC1	-	dELS,CTCF-bound
chr15	84609092	84609112	chr15:84609092-84609112	0	TGATTTGTTTTGAGCTTGCTG	1	3	1	ACC1	-	.
chr15	84609659	84609689	chr15:84609659-84609689	0	AACAATGCTCCCAGTCCCACTGGGCTTGCCA	1	3	11	ACD1	1.0	.
chr15	84613806	84613832	chr15:84613806-84613832	0	CAACTAGCTGGGATTACAGGCATGTAC	1	3	7	CCD1	-	.
chr15	84617736	84617755	chr15:84617736-84617755	0	AGACTAGCCTGGGCAACATA	2	3	0	ACD2	1.0	.
chr15	84618002	84618026	chr15:84618002-84618026	0	GGTCCTGCCTGAGAGGGGCATGTCC	2	2	5	BD4	-	.
chr15	84619105	84619129	chr15:84619105-84619129	0	TAACAAGTTCCTGGAAGACATATTA	1	3	5	ACC1	1.0	.
chr15	84621840	84621866	chr15:84621840-84621866	0	CAGAGAGCCCATTTGGGAGACAAGCCC	1	3	7	ABC1	-	.
chr15	84624019	84624051	chr15:84624019-84624051	0	GAGCAAGACTCCATCTCAAAAAAAAAAAAGTCT	1	2	13	AD2	-	.
chr15	84627045	84627064	chr15:84627045-84627064	0	TGTGTTGCTCAGGCTTGTCT	2	3	0	ACD1	-	.
chr15	84628164	84628191	chr15:84628164-84628191	0	AGGCAAGCTATAATGAGATGACTTTTTT	1	3	8	ACC1	2.0	.
chr15	84631508	84631539	chr15:84631508-84631539	0	GGGCTTCTTGCGTCCCCGCTAAGAACATGTCA	1	3	12	ACC2	1.0	PLS,CTCF-bound
chr15	84638153	84638175	chr15:84638153-84638175	0	GGGCAAGTCTGAGAAGCTTCTGG	1	3	3	ACD2	1.0	.
chr15	84641025	84641050	chr15:84641025-84641050	0	AAACTTTCTCTTCTGGGAACTAGACC	1	2	6	AD2	1.0	.
chr15	84641434	84641457	chr15:84641434-84641457	0	AAGCCTGTTCCCCTAAGTAAGTTT	1	2	4	AB2	-	.
chr15	84642664	84642683	chr15:84642664-84642683	0	CATGTTGCTCAGGCTAGTCT	2	3	0	ACD1	-	.
chr15	84643125	84643147	chr15:84643125-84643147	0	AAAAAAATTCACAAAGCATGTTT	2	2	3	AA1	-	.
chr15	84644085	84644105	chr15:84644085-84644105	0	AGGCTAATTCTGGACAAGTAT	1	2	1	AD2	-	pELS
chr15	84644362	84644389	chr15:84644362-84644389	0	GAGCCAGCCCCTCTACCTGAGCTTGGCT	1	2	8	BD3	-	.
chr15	84646745	84646776	chr15:84646745-84646776	0	AAACATGTTCCATGACCTCGAGTGACTTGCTA	1	2	12	CC	-	.
chr15	84646861	84646887	chr15:84646861-84646887	0	GAACATCCTTGGCTTTGAGTCAAGTTT	1	2	7	AD2	-	.
chr15	84648547	84648578	chr15:84648547-84648578	0	GCACATGCTTTAGATCAAAGATAGACCTGTCT	1	2	12	BD2	1.0	.
chr15	84654186	84654207	chr15:84654186-84654207	1	AGGCAAGCTCCAGGCCCAGCTC	1	2	2	BD1	2.0	PLS,CTCF-bound
chr15	84656361	84656383	chr15:84656361-84656383	0	GGGCTATACCTTGAGGCTAGCTT	1	2	3	AD1	-	.
chr15	84660820	84660849	chr15:84660820-84660849	0	GGACATGCACAGAAAATGTGAGGCAGGTTC	1	2	10	BD2	1.0	.
chr15	84662884	84662905	chr15:84662884-84662905	0	GGACAAATCCCTGAACTTCTCC	1	2	2	AA2	-	.
chr15	84667305	84667332	chr15:84667305-84667332	0	AAGGATGTTTGCACTCATAAGGATGCTT	1	2	8	AA2	1.0	.
chr15	84668343	84668368	chr15:84668343-84668368	0	AAGGATGTTTACATTCAGGCAAGCTA	1	2	6	AC2	-	dELS
chr15	84669400	84669428	chr15:84669400-84669428	0	AAACTAGTTGTTAGTATCAGAGCAACCTT	1	2	9	AC2	-	dELS
chr15	84669495	84669517	chr15:84669495-84669517	0	AGGCAAATTTCAGAAGCTTTCCC	1	2	3	AA2	2.0	.
chr15	84675524	84675549	chr15:84675524-84675549	0	CATCTTGTTTCTAGAATGACTTGTTT	1	3	6	CCD1	-	.
chr15	84677131	84677152	chr15:84677131-84677152	0	AGACTTGCCTGTGGAAAAGCTC	1	1	2	A2	-	.
chr15	84677786	84677808	chr15:84677786-84677808	0	AAAATTGTCCAGAAGACAAGTTG	1	2	3	AC2	1.0	.
chr15	84679437	84679468	chr15:84679437-84679468	0	GAGCATCTCTCGTGCTGTAACTGAGGAAGCTT	1	2	12	AA2	-	.
chr15	84680909	84680936	chr15:84680909-84680936	0	AAACATGTTTGTGGCACTGGGGTATCTT	2	2	8	AA1	-	.
chr15	84686410	84686432	chr15:84686410-84686432	0	AGACTAGCCTAGCCAACAAGGTG	1	3	3	CCD1	2.0	.
chr15	84689804	84689826	chr15:84689804-84689826	0	CAACATGCTGGCCAGGCTGGTCT	1	3	3	BCC1	-	.
chr15	84691273	84691292	chr15:84691273-84691292	0	CACGTTGCCCAAGCTAGTCT	2	3	0	ACD1	-	.
chr15	84694222	84694248	chr15:84694222-84694248	0	GGACATGCCTGTAATCCCAGCTACTCA	1	3	7	ACC1	-	.
chr15	84695262	84695290	chr15:84695262-84695290	0	AGACTAGCCTGCCCAACATGGAGAAACCC	1	2	9	AA1	-	.
chr15	84696193	84696214	chr15:84696193-84696214	0	AGAGAAGCTAAGCGACATGCTC	2	3	2	ACC1	1.0	.
chr15	84696353	84696381	chr15:84696353-84696381	0	GGACATGATAGAAGTAGGAAAACTAGCTT	1	2	9	CD	1.0	.
chr15	84703343	84703363	chr15:84703343-84703363	0	AGACTGGGCTCAAGCATGTCT	2	2	1	BD1	-	.
chr15	84705654	84705676	chr15:84705654-84705676	0	AGACTAGCCTGGTCAACATGGTG	1	3	3	CCD1	-	.
chr15	84711448	84711477	chr15:84711448-84711477	0	GAACAAGCTTCCTAAATTTTCAGCAATTCT	1	2	10	AC1	-	.
chr15	84711617	84711639	chr15:84711617-84711639	0	AGACAAGCCTGGCCAACATGGTG	1	3	3	CCD1	-	dELS
chr15	84714615	84714644	chr15:84714615-84714644	0	GAGCTACTTCAAACCTCTGAAATCTAGCTT	1	2	10	AD2	1.0	.
chr15	84715220	84715248	chr15:84715220-84715248	0	AAAAAAGTCCGATGCAGCAAAACTAGGCT	1	2	9	AD3	-	.
chr15	84716013	84716037	chr15:84716013-84716037	1	GGACAAGCTCACCTGCCGCTTGTTC	1	2	5	CD	2.0	.
chr15	84716579	84716607	chr15:84716579-84716607	0	GAGCAAGTCTCCTGCGCTATGGGAAGCTG	1	3	9	ACC2	2.0	.
chr15	84717774	84717796	chr15:84717774-84717796	0	AGACTAGCCTGGCCAACATGGTG	1	3	3	CCD1	-	.
chr15	84720958	84720980	chr15:84720958-84720980	0	CGGCATGTTAGTCAGGCTGGTCT	1	3	3	BCC1	1.0	.
chr15	84722398	84722428	chr15:84722398-84722428	0	CAACTTGTTACCCTATAGTCCAGACATACTC	1	3	11	ACC1	3.0	.
chr15	84722756	84722775	chr15:84722756-84722775	8	AGGCATGTTGGCACATGCCT	4	2	0	CD	-	.
chr15	84725493	84725515	chr15:84725493-84725515	0	CAACATGTCTGTAAAGCTATCCC	1	2	3	AC2	-	dELS
chr15	84727199	84727226	chr15:84727199-84727226	0	AATCCAGCTTACCCAATTAAACATGTTT	2	2	8	BD4	-	.
chr15	84730538	84730565	chr15:84730538-84730565	0	AGACATGTGCCACCACATGGGCTAATTT	1	2	8	AD2	1.0	.
chr15	84730816	84730842	chr15:84730816-84730842	0	TGAGTAGCTGGGACTACAGGCATGCCC	1	3	7	ACC1	1.0	.
chr15	84731827	84731854	chr15:84731827-84731854	0	CAACTTGCCAATATATGCAAACTATTTT	1	3	8	ACC1	-	.
chr15	84733447	84733478	chr15:84733447-84733478	0	CTGCTTGTCTCTGGTATTAGGCAGGCAAGCTT	1	2	12	CD	-	.
chr15	84737451	84737479	chr15:84737451-84737479	0	AGACTTTTCTTTCTATGTTCAACATGTCT	1	2	9	AC2	-	.
chr15	84738640	84738662	chr15:84738640-84738662	0	AAAAATGCCTCCTAGAATTGTCC	1	2	3	AA2	-	.
chr15	84743717	84743749	chr15:84743717-84743749	0	AGACTTACCTAACTGCTGAATTCAGACCTGCCT	1	2	13	AB2	-	.
chr15	84744468	84744490	chr15:84744468-84744490	0	GGACATGTAAACATGGCAAGCTT	1	3	3	CCD2	-	.
chr15	84744779	84744803	chr15:84744779-84744803	0	AAAAAAGTTTTCAAAGTACTAGTTT	1	2	5	AD2	1.0	.
chr15	84746829	84746851	chr15:84746829-84746851	0	AGACCAGCCTGACCAACATGTTG	1	3	3	BCC1	1.0	PLS
chr15	84747462	84747484	chr15:84747462-84747484	0	TAACATACTCTTTAGACAAGCTC	1	2	3	AC1	-	pELS,CTCF-bound
chr15	84749540	84749567	chr15:84749540-84749567	0	AAGCATGTTTGGCATCCAGGACTAGTCT	2	0	8	0	-	.
chr15	84753793	84753812	chr15:84753793-84753812	0	AAGTTTGTTTAAACTTTTCT	1	2	0	AA2	-	.
chr15	84755331	84755350	chr15:84755331-84755350	0	TATATTGCCTAGGCTAGCCT	2	3	0	ACD1	2.0	.
chr15	84755529	84755553	chr15:84755529-84755553	0	GGGCTAACTCAGAATAGACTTGCTT	1	1	5	A2	-	.
chr15	84755866	84755893	chr15:84755866-84755893	0	AGGCTAGCACCTCTGATTGGGATAGTCC	1	2	8	AD2	-	.
chr15	84756231	84756260	chr15:84756231-84756260	0	CAGCTAGTCTTTGGATACAGGAACATTTTA	1	3	10	ACC1	-	dELS,CTCF-bound
chr15	84765812	84765841	chr15:84765812-84765841	0	AGGCATGAGCCACCGCACCCAGACTTGTTT	1	2	10	DD1	1.0	.
chr15	84766839	84766868	chr15:84766839-84766868	0	AGGGATGCCTCTAAGAGTAATAGCATGCTC	1	2	10	AC2	1.0	.
chr15	84772300	84772321	chr15:84772300-84772321	0	CAGCTTACTCTTGAACTTGTTT	1	2	2	AC1	-	dELS,CTCF-bound
chr15	84783444	84783465	chr15:84783444-84783465	0	GGGCTTGCCCGGGAGCTTGGTA	1	2	2	CD	1.0	.
chr15	84787576	84787602	chr15:84787576-84787602	0	GAGTCTGCCCCTGAATGGAGCATGCCT	1	2	7	AB4	-	.
chr15	84787954	84787975	chr15:84787954-84787975	0	GAGCATTTTCCAGAACAATTCT	1	2	2	AA2	1.0	.
chr15	84788858	84788880	chr15:84788858-84788880	0	TGGCTTTTCCATTTAGCATGTCC	1	3	3	ACC2	1.0	.
chr15	84789753	84789776	chr15:84789753-84789776	0	TGGCAAGCCCCTTCGAGCTGGCTT	1	2	4	BC2	1.0	.
chr15	84793637	84793657	chr15:84793637-84793657	0	AAACAATTTTAGAGCATTTTT	1	2	1	AA2	-	dELS
chr15	84793978	84794003	chr15:84793978-84794003	0	GTACAAGTTATCATGTGGACATGTTT	1	2	6	CD	-	.
chr15	84796619	84796646	chr15:84796619-84796646	0	AGAGATGTTGTGAAGTTGAAACAAGTTC	1	2	8	AC1	-	.
chr15	84797290	84797313	chr15:84797290-84797313	0	CAGCAAGTTCCACTGGACAACACT	1	3	4	ACD2	1.0	dELS,CTCF-bound
chr15	84798299	84798322	chr15:84798299-84798322	0	GGGCTTGTCTCATCAGGCTCATTT	1	2	4	AB4	1.0	.
chr15	84800809	84800832	chr15:84800809-84800832	0	AAAGAAGTCTGCTAAAGGATGTTT	1	2	4	AA2	1.0	dELS,CTCF-bound
chr15	84800943	84800970	chr15:84800943-84800970	0	CTGTATGTTCTCCCATGGAAACATGCTC	1	3	8	ACD1	-	dELS,CTCF-bound
chr15	84801621	84801647	chr15:84801621-84801647	0	GAGCAGGTCTGGGGAGTGGGGTAGTCT	1	2	7	AB2	-	.
chr15	84806788	84806808	chr15:84806788-84806808	0	GAAAATGTCCAGTACATGTTT	1	2	1	AD2	-	.
chr15	84810024	84810050	chr15:84810024-84810050	0	ATGATTGCTTTATTTTGGGACATGCCT	1	2	7	AD4	1.0	.
chr15	84810252	84810274	chr15:84810252-84810274	0	AAGCATGCCAGAGTGGCCAGCTC	1	3	3	BCC2	-	dELS
chr15	84813242	84813261	chr15:84813242-84813261	0	AGGCATGTTCAAACTCATTC	4	2	0	AB4	1.0	.
chr15	84813354	84813383	chr15:84813354-84813383	0	GAATATGTTCACTAACACAAAAACAGGCCC	2	2	10	AB3	-	.
chr15	84814159	84814188	chr15:84814159-84814188	0	GGATTAGTCTCTGGACTCCTAGCCTAGTCC	1	2	10	AD2	1.0	.
chr15	84818941	84818960	chr15:84818941-84818960	0	TGACTTGTCTGGGCTTTGCC	2	3	0	ACD2	-	pELS,CTCF-bound
chr15	84820274	84820294	chr15:84820274-84820294	0	AGACAGCTTTGAAACAAGCTC	1	2	1	AB1	1.0	.
chr15	84822958	84822979	chr15:84822958-84822979	0	GAGCTTGCCCCCAGGCTGGTGT	1	2	2	BD4	1.0	.
chr15	84824268	84824288	chr15:84824268-84824288	0	GGGCAAGGTCTGGGCAGGCTC	1	2	1	BD2	1.0	.
chr15	84824794	84824818	chr15:84824794-84824818	0	GGACTTGTCAGGGTTGGACAAGACC	1	2	5	CD	1.0	dELS
chr15	84825965	84825991	chr15:84825965-84825991	0	GAACATGTCTAACTGCAGACCCAGCTC	2	2	7	BD1	1.0	.
chr15	84827209	84827230	chr15:84827209-84827230	0	GGGCTTGTAGACTGGCATGCTC	1	3	2	CCD2	-	.
chr15	84827328	84827357	chr15:84827328-84827357	0	GCACAAGCTGCCTTGAAGAAAGACTTGCCG	1	3	10	CCD1	1.0	dELS
chr15	84829574	84829595	chr15:84829574-84829595	0	GGTGTTGCTCCTAAGCATGTTC	1	2	2	AD4	-	dELS
chr15	84832528	84832554	chr15:84832528-84832554	0	GGGCTTGCCCTCTGGGAGGTCATCTCC	2	2	7	AD1	-	dELS
chr15	84833020	84833048	chr15:84833020-84833048	0	TTTCAAGCCCAATCCAAAGGAGCAAGCTT	1	3	9	CDD2	1.0	.
chr15	84834097	84834121	chr15:84834097-84834121	0	AAACTTTTTTTAGAGAAGTAAGTCT	1	2	5	AA2	-	dELS
chr15	84835415	84835438	chr15:84835415-84835438	0	GGGGTTCCCTTGTCAGGCATGCCC	2	2	4	AA1	-	.
chr15	84838449	84838481	chr15:84838449-84838481	0	GGAATTGTTTTCAGCTTTGACAGGGACCAGCTT	1	2	13	AB2	-	.
chr15	84840764	84840795	chr15:84840764-84840795	0	CAGCAAGCCCATTTCTTCTCTGAGTCAAGCTC	1	2	12	CD	-	.
chr15	84841079	84841105	chr15:84841079-84841105	0	AGGCATGCCCTTTGCCCCAGCCAGTTT	1	2	7	BC1	1.0	dELS,CTCF-bound
chr15	84844656	84844678	chr15:84844656-84844678	0	AGACTAGCCTGGCCAACATGGTG	1	3	3	CCD1	-	.
chr15	84849644	84849675	chr15:84849644-84849675	0	GAACATACTTTTATGGGCCAAGGAAGAAGTCC	1	2	12	AA2	-	.
chr15	84851572	84851594	chr15:84851572-84851594	0	AAGCAGGTTCTTTGGGCATCCTT	1	2	3	AB2	1.0	.
chr15	84864500	84864520	chr15:84864500-84864520	0	GAGGAAGACCTGGGCAAGCCC	1	2	1	AD1	2.0	.
chr15	84870619	84870639	chr15:84870619-84870639	0	GGGCAACTACGAGGCTTGCCT	1	2	1	AD1	1.0	.
chr15	84874418	84874439	chr15:84874418-84874439	0	GGGTTTGTTTTTAAACAAACTC	1	2	2	AA2	-	.
chr15	84876399	84876425	chr15:84876399-84876425	0	AGACAAGTCTCAGTTCAAATCCTGCTT	1	2	7	BD1	-	.
chr15	84880992	84881022	chr15:84880992-84881022	0	GAGCTAGCTCAGATCTTCCAAATACTAGCAC	1	2	11	DD1	1.0	.
chr15	84883106	84883133	chr15:84883106-84883133	0	CAGTGTGCTCTAACACTTGGGCTAGTCC	1	3	8	ABC1	1.0	.
chr15	84884154	84884175	chr15:84884154-84884175	0	CAAGAAGCCCAAGGACATGCTG	2	3	2	ACC1	-	.
chr15	84885281	84885302	chr15:84885281-84885302	0	AGTCTTGCTCTGTGGCTAGTTT	1	2	2	CD	-	.
chr15	84886708	84886731	chr15:84886708-84886731	0	AAGCAGGTTGGACCCAGCTTGTCC	1	3	4	BCC2	-	dELS,CTCF-bound
chr15	84887239	84887268	chr15:84887239-84887268	0	AAGCTAGGTCCTCTCTTCAGAAAAATGCCT	1	2	10	AD2	-	.
chr15	84890034	84890053	chr15:84890034-84890053	1	CATGTTGCCCAGGCTAGTCT	2	3	0	ACD1	-	dELS,CTCF-bound
chr15	84890320	84890339	chr15:84890320-84890339	9	AGGCAAGCCCTGGCTTGCCC	4	1	0	C2	-	.
chr15	84890746	84890774	chr15:84890746-84890774	1	GAAATAGTCCCACATAATGCAGCATGTCA	1	3	9	ACC1	-	.
chr15	84891930	84891953	chr15:84891930-84891953	0	AGAGATGTCCGATGGAGCAAGGTC	1	2	4	AD3	1.0	.
chr15	84892010	84892038	chr15:84892010-84892038	0	GAGCAAGCTCACCTCATTCTGACAGGTTG	1	3	9	BCC1	-	.
chr15	84894487	84894509	chr15:84894487-84894509	0	AGGAAACTCCAGGAAGCATGCTC	2	2	3	AA1	1.0	.
chr15	84900022	84900052	chr15:84900022-84900052	0	AAGCAAGCCTGCCGGCCAGGTGTGGTAGCTC	1	2	11	AD1	-	.
chr15	84905272	84905292	chr15:84905272-84905292	0	TGGCATGCCCAAGGCTGGTCC	2	2	1	BC2	-	.
chr15	84909672	84909698	chr15:84909672-84909698	0	CAGCTTGCTCTAGGCTTAAGCTCCCTT	1	3	7	ABC2	-	.
chr15	84910187	84910219	chr15:84910187-84910219	0	AAATTTGCCCATCATGTTTTCTGAGACCAGTTC	1	2	13	AB2	-	dELS
chr15	84912442	84912467	chr15:84912442-84912467	0	GGGCTTCTTCAGCCCTCAGCTTGCCC	1	2	6	AC2	-	dELS,CTCF-bound
chr15	84913442	84913470	chr15:84913442-84913470	0	AAGTTTGCTCAGAGCGTCTAATCTAGTCT	1	2	9	AD2	-	dELS
chr15	84914420	84914441	chr15:84914420-84914441	0	AAACAAGCCTCCAGGACTGTTC	1	2	2	AB1	-	pELS
chr15	84914640	84914660	chr15:84914640-84914660	0	GACCTGGCCCAGGACAAGCCC	1	2	1	BD1	3.0	.
chr15	84915318	84915342	chr15:84915318-84915342	0	GAAAAGGCCTCAGCAGGGCTTGCCT	1	2	5	AB1	-	.
chr15	84916439	84916466	chr15:84916439-84916466	0	GGCCTTGCTTTGTTTCCTAGGCTGGTCT	1	2	8	BD3	2.0	.
chr15	84917753	84917781	chr15:84917753-84917781	0	AAACTAGTCTTCCACTAAAAGACCTCTCC	1	2	9	AB1	-	.
chr15	84918000	84918025	chr15:84918000-84918025	0	GGATAAGCCTAATTCTGAGCATGTTG	1	2	6	AC2	-	.
chr15	84923079	84923098	chr15:84923079-84923098	0	TGACATGTGTCAGCATGCCC	3	3	0	CCD2	3.0	.
chr15	84925042	84925070	chr15:84925042-84925070	0	AGGCACGCCCCACCGCGCCCAGCTAGTTT	1	2	9	BC2	1.0	dELS
chr15	84927775	84927796	chr15:84927775-84927796	0	AAACTTCTTCTGAGGCTACTTC	1	2	2	AA2	1.0	.
chr15	84936852	84936871	chr15:84936852-84936871	0	AGACTAGCCTGGGCAACATA	2	3	0	ACD2	-	.
chr15	84938854	84938877	chr15:84938854-84938877	0	GGACAAGCTGGGAAAAACATTCCA	1	3	4	ACC1	1.0	.
chr15	84939119	84939146	chr15:84939119-84939146	0	AGACCAGCCCTGGAAACAAAGCAAGACC	1	2	8	BD3	1.0	.
chr15	84940483	84940505	chr15:84940483-84940505	0	AAAAAAGCTACTAGAACTAGCTT	1	2	3	AC1	-	.
chr15	84943574	84943594	chr15:84943574-84943594	0	GAACTTGCTCGGGACATGTAG	2	2	1	CD	-	.
chr15	84945834	84945853	chr15:84945834-84945853	0	GAACTTGTCAGAGCTTGGTG	3	3	0	CCD1	-	.
chr15	84946154	84946173	chr15:84946154-84946173	0	TATGTTGCCCAGGCTAGTCT	2	3	0	ACD1	3.0	.
chr15	84948069	84948095	chr15:84948069-84948095	0	ATGCATGTCCCAATAGGCAACATGCCA	1	3	7	CCD1	1.0	dELS
chr15	84949929	84949949	chr15:84949929-84949949	0	CAACAAGTTCCTACCTTGCCT	1	3	1	CCD2	-	.
chr15	84952935	84952964	chr15:84952935-84952964	0	AAGATTGCTTTTATCCCTTGAAACTTCCTT	1	2	10	AA2	1.0	.
chr15	84954083	84954108	chr15:84954083-84954108	0	TAGCTTGTTTTCCTGATAGCTAGTTG	1	3	6	CCC	-	.
chr15	84957778	84957797	chr15:84957778-84957797	0	AAGATTGTTTAAGCTATTCT	1	2	0	AA2	1.0	.
chr15	84958320	84958352	chr15:84958320-84958352	0	GGACTTGCTTACACCTCTCTTGGGTGGATGTCC	2	2	13	AD1	-	.
chr15	84959574	84959595	chr15:84959574-84959595	0	AAAATTGTCCTTAAGCTTGTCT	1	1	2	A1	-	dELS
chr15	84959598	84959619	chr15:84959598-84959619	0	CAACTTTTCTATCAACTTGTTT	1	3	2	ACC2	1.0	dELS
chr15	84962273	84962292	chr15:84962273-84962292	0	TATGTTGCCCAGGCTTGTCT	2	3	0	ACD1	1.0	.
chr15	84965673	84965692	chr15:84965673-84965692	0	CAACTTGTCCTGGTTTGCCT	2	3	0	ACC2	1.0	.
chr15	84969205	84969228	chr15:84969205-84969228	0	GGACTAGTTCCAGCAGAGATTCCT	2	2	4	AA1	-	.
chr15	84972961	84972991	chr15:84972961-84972991	0	GGGCTACCTCCTTCACACTTAGAGCCTGTCT	1	2	11	AB2	1.0	.
chr15	84976132	84976164	chr15:84976132-84976164	0	CAGCATGTCCCTGGGCCCCTGGGCAGCCTGTTT	1	3	13	BCC2	1.0	.
chr15	84976285	84976304	chr15:84976285-84976304	0	TGGCTTGCTTGAGCAGATCC	1	3	0	ABC2	-	.
chr15	84981191	84981221	chr15:84981191-84981221	2	GGGCAAGTCTCTTTCCTTCTCTGGGTAGCCC	1	2	11	AC1	1.0	pELS,CTCF-bound
chr15	84981912	84981944	chr15:84981912-84981944	1	GGGCATGTTCGGAGGGGCGGCCTCGGCACGCCA	1	3	13	BCC1	-	PLS,CTCF-bound
chr15	84989179	84989201	chr15:84989179-84989201	0	TGACAAGTTTATATTGCATGTCT	1	3	3	CCD2	-	.
chr15	84992524	84992548	chr15:84992524-84992548	0	AAACATGTTTCATGAAGATTAGGTT	2	2	5	AD1	-	dELS,CTCF-bound
chr15	84998017	84998041	chr15:84998017-84998041	0	AGGGTAGTCTGTAATGAAAAAGCCC	1	2	5	AA2	1.0	.
chr15	84999890	84999919	chr15:84999890-84999919	0	TGATAAGCTCACAAGACCACAGGCTTGCCT	1	2	10	AC3	-	.
chr15	85000029	85000057	chr15:85000029-85000057	0	AAACTTGCGTTCAAATTCTGGGCTTTCTC	1	2	9	AD2	-	.
chr15	85000092	85000113	chr15:85000092-85000113	0	GAGCAAATTGAATAACTTGTCT	1	3	2	ACC2	-	.
chr15	85000484	85000506	chr15:85000484-85000506	0	TCAGTTGTTTATAGGGCTAGCTT	1	3	3	ACD1	-	dELS,CTCF-bound
chr15	85003928	85003951	chr15:85003928-85003951	0	ATGCTTGTCTATATGGACAAGCTC	1	1	4	D1	-	dELS,CTCF-bound
chr15	85006742	85006761	chr15:85006742-85006761	0	AAACATTTTTAGGATTGCTC	1	2	0	AA2	-	.
chr15	85006873	85006899	chr15:85006873-85006899	0	GGGAATATTTGGAATTTGGACTAGTCC	2	2	7	AA1	-	.
chr15	85008928	85008950	chr15:85008928-85008950	0	AGGCATCTCTCCCAAGCTGGTCT	1	2	3	AB2	-	dELS
chr15	85010984	85011006	chr15:85010984-85011006	0	AAATATGTCCTGGAAGTTAGTTT	1	2	3	AA2	-	dELS,CTCF-bound
chr15	85019103	85019130	chr15:85019103-85019130	0	AGGGCAGTTCACTATTGTGAACTTGCTG	1	3	8	ABC1	-	.
chr15	85021109	85021132	chr15:85021109-85021132	0	AAAGAAGATTGAGGGAGCTTGTTC	1	2	4	AD1	-	.
chr15	85022154	85022176	chr15:85022154-85022176	0	TAGCATGTTTTGACAGCTTGTTA	1	3	3	CCC	-	.
chr15	85022749	85022771	chr15:85022749-85022771	0	CACCATGTTGGCCAGGCTAGTTT	1	3	3	CCD1	-	.
chr15	85024765	85024784	chr15:85024765-85024784	0	GGACTTGTTCATTCTAGTTT	2	2	0	DD1	2.0	dELS
chr15	85025325	85025354	chr15:85025325-85025354	0	GAGCTTCCCTTTCATTTGGGAGGCTTCCTC	1	2	10	AA2	1.0	.
chr15	85027488	85027519	chr15:85027488-85027519	0	AGACATGCTATGTGTGTTGCCAAAACAATCTG	1	3	12	ACC1	-	.
chr15	85027734	85027761	chr15:85027734-85027761	0	AGACATGTTTATTCTAGAAAACTAGAAA	1	3	8	CDD3	-	.
chr15	85028406	85028433	chr15:85028406-85028433	0	GATCTTGCTTTGTTGCCCAGGCTGGTCT	1	2	8	BD3	-	.
chr15	85032577	85032606	chr15:85032577-85032606	0	GGGCATGACTTCTGGTTTATGGGATTGTTT	1	2	10	AD2	1.0	.
chr15	85035406	85035428	chr15:85035406-85035428	0	CAACATGTTAGCCAGGCTGGTCT	1	3	3	BCC1	1.0	.
chr15	85044734	85044756	chr15:85044734-85044756	0	AAGCTTCCTTATTGGCCTTGCCT	1	2	3	AD2	-	.
chr15	85048641	85048668	chr15:85048641-85048668	0	TCATTTGCTCATTGCTTTAAACTTGTTC	1	3	8	ACD1	1.0	dELS,CTCF-bound
chr15	85052664	85052696	chr15:85052664-85052696	0	AGGGTTGTTTGATTTTTTCTTGTAAATTTGTTT	1	2	13	AA2	2.0	.
chr15	85056752	85056780	chr15:85056752-85056780	0	AGACATCCTCCTTTAGCTCGGAGAAGTTC	1	2	9	AA2	1.0	.
chr15	85058286	85058305	chr15:85058286-85058305	0	TATTTTGCCTAGGCTTGTCT	2	3	0	ACD1	2.0	.
chr15	85059811	85059834	chr15:85059811-85059834	0	GAGCTTGCACAACAAAGCAAGGCT	1	2	4	DD2	1.0	.
chr15	85060954	85060977	chr15:85060954-85060977	0	GAACATTTCTTGCAGGGCATATCT	1	2	4	AA2	-	.
chr15	85062336	85062368	chr15:85062336-85062368	0	AGGCATTTTCTAAGCCTTTCCCTAGGCTTGCAT	1	2	13	AD2	1.0	dELS
chr15	85065528	85065556	chr15:85065528-85065556	0	ATCCATGCTCCCCGCACATGAACATGTTT	1	2	9	DD4	-	.
chr15	85066360	85066379	chr15:85066360-85066379	0	AGACTAGCCTGGGCAACATG	2	3	0	ACD2	1.0	.
chr15	85070054	85070080	chr15:85070054-85070080	0	CAGCTTGCCCTGTCTCTGAGCTGACTT	1	3	7	ABC2	2.0	.
chr15	85072803	85072825	chr15:85072803-85072825	0	TAGCATGCTTTTAAGACTTTCCC	1	2	3	AC2	2.0	.
chr15	85072970	85072990	chr15:85072970-85072990	0	AAGCATGGTTGGCACTTGCCT	2	2	1	DD2	-	.
chr15	85073421	85073446	chr15:85073421-85073446	0	GGGCTTATCTCCAGGTAAACAAGGTC	1	2	6	AD2	-	.
chr15	85076010	85076040	chr15:85076010-85076040	0	AGGCATGCCCCTTTGTAGTGTGGCCTTCTCT	2	2	11	AD1	1.0	.
chr15	85077216	85077237	chr15:85077216-85077237	0	ATGCAACTTTTTAAGCTAGTTC	1	2	2	AD1	1.0	.
chr15	85079299	85079320	chr15:85079299-85079320	0	AGGCATTCTTACAGACTTATCT	1	2	2	AA2	-	.
chr15	85081210	85081236	chr15:85081210-85081236	0	GAGCTATTTTGTGTTTTAGCCATGTTT	1	2	7	AD2	1.0	.
chr15	85081610	85081632	chr15:85081610-85081632	0	AAGCTTGCTTTCTGAGGATCCCT	2	2	3	AA1	1.0	.
chr15	85085497	85085519	chr15:85085497-85085519	0	AGACAAGCCTGGCCAACATGGCG	1	3	3	CCD1	-	.
chr15	85086697	85086728	chr15:85086697-85086728	0	AAGCTTGTTATATTGGAGGTGAGAACTTCTTA	1	3	12	ACC1	1.0	.
chr15	85090203	85090222	chr15:85090203-85090222	0	GAACAACTTTGGGCAAGTTG	2	2	0	AC2	1.0	.
chr15	85093394	85093419	chr15:85093394-85093419	0	GGGCTTGTTGAGGGGTCAGCAGGCCT	1	3	6	BCC1	-	.
chr15	85100909	85100940	chr15:85100909-85100940	0	AGACTTCCCTTCATGCTGTTGGTGACATGCTT	1	2	12	AC2	-	dELS,CTCF-bound
chr15	85101426	85101446	chr15:85101426-85101446	0	GGGAAAGTACAGGGCATGTTC	2	2	1	AD1	1.0	.
chr15	85101798	85101822	chr15:85101798-85101822	0	AAGAAAGTCCTTGAAAAGGTTGTTT	1	2	5	AA2	-	.
chr15	85103312	85103339	chr15:85103312-85103339	0	GGAAATGTTCGGCAGGGGGAGCATCTCC	1	2	8	AA2	3.0	.
chr15	85103630	85103651	chr15:85103630-85103651	0	AACAAAGCTCTAGAACTAGTTT	1	2	2	AD4	-	.
chr15	85103684	85103713	chr15:85103684-85103713	0	GCAATTGTCCCCACTGCCGTAGGCATGCCA	1	3	10	ACD1	2.0	.
chr15	85105077	85105107	chr15:85105077-85105107	0	GGACATGCCTTGCCAGTAATGTGACAGGCTC	1	2	11	BC1	-	.
chr15	85110552	85110572	chr15:85110552-85110572	0	TGGCTTGTTTGTGTCTAGCTT	1	3	1	CCD2	-	.
chr15	85113023	85113054	chr15:85113023-85113054	0	GAACATTTTTACTCCTAGAGAATGGCAAGCTA	1	3	12	ACC2	1.0	.
chr15	85113091	85113115	chr15:85113091-85113115	0	GAGGCTGTTTGACTTGGGCTTGCTA	1	3	5	ABC1	1.0	.
chr15	85113232	85113258	chr15:85113232-85113258	0	AGGCTTGTTAGGATGGGAAGGAAGCTC	1	2	7	AC2	-	.
chr15	85114335	85114363	chr15:85114335-85114363	0	AAGCTTGTTTAGTTGTATTAAAGATCTTC	2	2	9	AA1	-	.
chr15	85115466	85115495	chr15:85115466-85115495	0	GAATATGTTCTTTCAACAAAAAGTAAGTTT	1	2	10	AA2	-	.
chr15	85119982	85120006	chr15:85119982-85120006	0	GGTGAAGTTCTAGCCAAACTAGTTA	1	3	5	ACD1	-	.
chr15	85123131	85123152	chr15:85123131-85123152	0	GAGCATGTCAACAAATTTGTCA	1	3	2	ACC2	-	.
chr15	85123891	85123915	chr15:85123891-85123915	0	AAGCTAACTTTAGACAGACTATTCC	1	2	5	AA2	2.0	.
chr15	85127849	85127880	chr15:85127849-85127880	0	AAGCAAACTTTAAAAAGTTGGAAGATATGCCC	1	2	12	AA2	2.0	.
chr15	85128543	85128572	chr15:85128543-85128572	0	AGACTTCTTCAAAATTTACAAAGTTTGCTC	1	2	10	AA2	-	.
chr15	85133088	85133118	chr15:85133088-85133118	0	AAGTTTTCTCAAACATTTTCTGAGCATGTCT	2	2	11	AA1	2.0	.
chr15	85136424	85136456	chr15:85136424-85136456	0	TGACAAGCCACCTTAGGCTGCCAGGAGAAGCTC	1	3	13	ACC2	-	.
chr15	85138232	85138256	chr15:85138232-85138256	0	GAGCATGTCTATTGCAAACAATTCT	2	1	5	A1	1.0	.
chr15	85141569	85141594	chr15:85141569-85141594	0	AACCATGCTGTGCTGCTGACATGTTC	1	3	6	CCD1	1.0	.
chr15	85141825	85141857	chr15:85141825-85141857	0	ATTCTTGTTTGCTTACTCTGATGAAGCAAGCTG	1	3	13	CDD2	1.0	dELS
chr15	85146222	85146254	chr15:85146222-85146254	0	AGACTAGTTCAGCCAACAACAGCAGATTACCCT	1	2	13	AA1	-	.
chr15	85151274	85151306	chr15:85151274-85151306	0	AGGCAAGCATTTGTTTAAGTGCTAAATTAGCTT	1	2	13	AD2	-	.
chr15	85154177	85154203	chr15:85154177-85154203	0	AAATCTGTTCCAGGCTAGGGCTTGCTT	1	2	7	AB4	1.0	.
chr15	85155988	85156016	chr15:85155988-85156016	0	GAACTGGCTTCTGTGTCACAAGGAAGCCT	1	2	9	AB2	-	.
chr15	85156077	85156098	chr15:85156077-85156098	0	CAGCAAGCTCAGGAAGAAGCTG	1	3	2	ACC2	-	.
chr15	85157945	85157975	chr15:85157945-85157975	0	AAGAATGTCTACTCCATAGACAGACCAGCCC	1	2	11	AB2	-	.
chr15	85162180	85162199	chr15:85162180-85162199	0	TATGTTGCTCAGGCTTGTCT	2	3	0	ACD1	-	.
chr15	85162595	85162627	chr15:85162595-85162627	0	AGACTTGTACACTGAAAATTACAAAACATTCCT	1	2	13	AD2	-	.
chr15	85167628	85167653	chr15:85167628-85167653	0	AAAATAGTCAAACACATGACATGTTT	1	3	6	ACC1	1.0	.
chr15	85171482	85171503	chr15:85171482-85171503	0	AAAAGAGTCTTGGAACATGTCC	3	2	2	AB4	1.0	.
chr15	85171691	85171722	chr15:85171691-85171722	0	TTGGTTGCTCTCCCAGGCTCAGAAACATGTTC	1	3	12	ACD1	1.0	.
chr15	85175451	85175479	chr15:85175451-85175479	0	AGACTAGGCAAAGAGCCTCCAACAAGCCC	1	3	9	CCD2	-	.
chr15	85177264	85177288	chr15:85177264-85177288	0	AGACATGGCTCTTCGGGGCTTGGCT	1	2	5	DD2	2.0	pELS
chr15	85177916	85177935	chr15:85177916-85177935	0	AGAAAAGTCTAGAAATGTCT	1	2	0	AA2	1.0	.
chr15	85178187	85178206	chr15:85178187-85178206	0	CATGTTGCCCAAGCTAGTCT	2	3	0	ACD1	1.0	.
chr15	85178348	85178369	chr15:85178348-85178369	0	AAGCATGCTATGAAAAATGTTC	1	2	2	AC2	-	.
chr15	85178619	85178645	chr15:85178619-85178645	0	GAGCAACTCTCACCTTAAAGCATTTCT	1	2	7	AA2	-	.
chr15	85179235	85179265	chr15:85179235-85179265	0	AGACAAATTTACACAATACATAAGAAAGCTC	1	2	11	AA2	-	.
chr15	85180283	85180307	chr15:85180283-85180307	0	CGACTTCCTGGGCTCAAGCAAGCCT	1	3	5	ACC2	1.0	.
chr15	85189901	85189928	chr15:85189901-85189928	0	GGGCTTGCTTGATTCCCTTAGCTTCCCA	1	3	8	ACC1	-	.
chr15	85190459	85190478	chr15:85190459-85190478	0	AGGCAAGCCCAGACATGGCC	4	1	0	D1	-	.
chr15	85194216	85194242	chr15:85194216-85194242	0	AGGCTTGGCTGTCCGTGGAGCTAGCTG	1	2	7	CD	-	.
chr15	85197287	85197315	chr15:85197287-85197315	0	TGACATGCCCTGTGACCTCAGGCCAGTCC	1	2	9	BC2	-	.
chr15	85200091	85200119	chr15:85200091-85200119	0	GAACTTCTCCATGATTGCAAAAGTAGTTC	1	2	9	AA2	-	.
chr15	85203488	85203512	chr15:85203488-85203512	0	AGGCAAATCTTCTGCCAGCAAGTCC	1	2	5	AC2	-	.
chr15	85205557	85205585	chr15:85205557-85205585	0	GAGGGAGCCTGGGGGCCACAGGCAAGCTC	1	2	9	AB4	-	.
chr15	85215109	85215129	chr15:85215109-85215129	0	AGGCAAGTTTCTAGAATGCCA	1	3	1	ACC2	-	.
chr15	85215339	85215361	chr15:85215339-85215361	0	AGACAAGCCTGGCCAACATGATG	1	3	3	CCD1	-	.
chr15	85216568	85216588	chr15:85216568-85216588	0	GGACAAATTTCAAACAAGTTT	1	1	1	A2	-	.
chr15	85218383	85218404	chr15:85218383-85218404	0	AGAAATGTTTCTGGAGTTGTTT	1	2	2	AA2	-	.
chr15	85218612	85218640	chr15:85218612-85218640	0	AGGCTTGTTTCTTTCCTTTGTACAAGCTG	1	2	9	CD	-	.
chr15	85221631	85221653	chr15:85221631-85221653	0	GAACGAGCTTCTTAGAGAAGCTC	1	2	3	AB2	-	.
chr15	85222772	85222794	chr15:85222772-85222794	0	AAAGATGCCTTTTGAGCATGCTC	2	1	3	A1	-	.
chr15	85222940	85222971	chr15:85222940-85222971	0	GAACAAGTTTATACCCCAAAATGTATATGTCT	2	2	12	AD1	-	.
chr15	85223622	85223651	chr15:85223622-85223651	0	AAACATGCCCCATCAGGTTAGAGCCATCTT	2	2	10	AB1	-	.
chr15	85224891	85224915	chr15:85224891-85224915	0	GCACATGTTCTTAAGAAACTAGCCC	2	1	5	D1	-	.
chr15	85225820	85225852	chr15:85225820-85225852	0	AACCATGTTTGCTTTGTTAAAGGAAACATTCCC	1	2	13	AD3	1.0	.
chr15	85226881	85226908	chr15:85226881-85226908	0	AGGTTTGTTAACTACACAAGACATGCCA	1	3	8	ACC1	-	.
chr15	85227442	85227474	chr15:85227442-85227474	0	CAGTAAGTTCCTCTTCAAAGGTTTAACTTGTTC	1	3	13	ACC1	-	.
chr15	85228133	85228155	chr15:85228133-85228155	0	GCACAAGTTATTAGAACAAGCTG	1	3	3	CCD1	-	.
chr15	85231478	85231503	chr15:85231478-85231503	0	AGTCCAGTTCTACCTTAAACAAGTCG	1	3	6	BCD1	-	.
chr15	85232453	85232476	chr15:85232453-85232476	0	TGAATTGTCATTTTGGACAAGTCC	1	3	4	ACC1	-	.
chr15	85233726	85233752	chr15:85233726-85233752	0	AAACTATTTCCAAAACAAAACAAACCT	1	2	7	AA2	-	.
chr15	85236374	85236393	chr15:85236374-85236393	0	AAAAAAGGCCAAGCATGCCC	3	2	0	AD1	1.0	.
chr15	85239790	85239819	chr15:85239790-85239819	0	AGACATGTTTCTTGTTTTTAAAAGAAATCT	2	2	10	AA1	-	.
chr15	85243996	85244020	chr15:85243996-85244020	0	ACAGAAGCTTGGGAGGAGCTTGTTC	1	2	5	AD4	-	.
chr15	85244150	85244180	chr15:85244150-85244180	0	AAAGAGGTCTGTGCCAGGGGAGGACAAGTCT	1	2	11	AB1	-	.
chr15	85248815	85248839	chr15:85248815-85248839	0	GTTCTTGCCTTTTCTGAACTTGCCG	1	3	5	CDD2	1.0	.
chr15	85253509	85253534	chr15:85253509-85253534	0	ACGCTAGCCTTCCCAGCAACTTGCTT	1	2	6	CD	1.0	dELS
chr15	85256441	85256466	chr15:85256441-85256466	0	GAGCTATTTTGGGAAGTGGCTTGTTT	1	2	6	AC2	1.0	.
chr15	85258952	85258979	chr15:85258952-85258979	0	CAGTGAGCCCCTCACACGGGACATGCCT	1	3	8	ABC1	-	.
chr15	85261209	85261235	chr15:85261209-85261235	0	CTGCCTGTCCCCGCGCAAAACAAGCCC	1	3	7	BCD1	1.0	.
chr15	85261532	85261558	chr15:85261532-85261558	0	GAGCCAGCTCCATCCTGGGGCATGCTG	1	2	7	BC2	-	.
chr15	85267955	85267984	chr15:85267955-85267984	0	AGGGTTGTGCCTGGGGTGAGAAGCTTGCTT	1	2	10	AD1	-	.
chr15	85271084	85271112	chr15:85271084-85271112	0	CAACCTGCTGTGTGATCGTGGACAAGTCT	1	3	9	BCC1	-	.
chr15	85271193	85271213	chr15:85271193-85271213	0	GGACAAGCTGCAGGCATGACT	2	2	1	CD	-	.
chr15	85275942	85275974	chr15:85275942-85275974	0	AGCCTTGTTTTGTTTAAATATAAGATCTAGTCT	1	2	13	DD2	-	.
chr15	85277755	85277777	chr15:85277755-85277777	0	CACCATGTTGGCCGGGCTAGTCT	1	3	3	CCD1	2.0	.
chr15	85279511	85279543	chr15:85279511-85279543	0	AAGCTTGATGAGTTAACTATTATTAACATGCCT	1	3	13	CCD2	-	.
chr15	85281175	85281202	chr15:85281175-85281202	0	GAGCTAGCACTTACCAGGAGGCAGGCTC	1	2	8	BD2	-	.
chr15	85285217	85285241	chr15:85285217-85285241	0	AACCATTCCCAAGAGGAACTTGTTC	2	2	5	AD1	1.0	.
chr15	85286360	85286387	chr15:85286360-85286387	0	GGGCTTGTCCCGGGTAGCAGACACATTT	1	2	8	AB4	1.0	.
chr15	85287244	85287275	chr15:85287244-85287275	0	TGCCCAGCCCCAGTTCTAGGCAGGACTAGTTC	1	3	12	BCD1	1.0	.
chr15	85290310	85290334	chr15:85290310-85290334	0	GAACTTGCCCAAGTTCCACTTGCCA	1	3	5	CCD2	-	.
chr15	85291017	85291048	chr15:85291017-85291048	0	AAACTAGCTCATGGGAAATTGTAGGTTTGCTG	1	2	12	AC1	-	.
chr15	85293682	85293708	chr15:85293682-85293708	0	CGACTTGTTTAAGCCTATAGCTACCCT	1	3	7	ACC1	-	.
chr15	85294710	85294733	chr15:85294710-85294733	0	GAGGTTGTCTTTGGGGAAAAGCTT	1	2	4	AA2	1.0	.
chr15	85295786	85295811	chr15:85295786-85295811	0	AGGCTAGGCTACACTGAGCCATGTTC	1	2	6	DD2	-	.
chr15	85296687	85296714	chr15:85296687-85296714	0	AGGCCTGTCTTCCTTGGTGATCTTGCTT	1	2	8	BD2	-	dELS,CTCF-bound
chr15	85298677	85298704	chr15:85298677-85298704	0	AAACAGGCTTTGAACTTGGAGCAAGTCA	1	2	8	BC2	-	.
chr15	85300114	85300134	chr15:85300114-85300134	0	CAATGTGTCTGAGACTTGTTT	1	3	1	ABC1	-	.
chr15	85310569	85310597	chr15:85310569-85310597	0	AAGCAATCCTAAACAAAAAGAACAAATCT	1	2	9	AA2	1.0	.
chr15	85317097	85317127	chr15:85317097-85317127	0	GGGCAAGTCTTTAAACCAAACCAAAATGTTT	1	2	11	AC1	-	.
chr15	85318304	85318327	chr15:85318304-85318327	0	TGACTAGTTCCTAGGAGCAGGTGT	1	3	4	BCD2	-	dELS,CTCF-bound
chr15	85319119	85319147	chr15:85319119-85319147	0	AGACTAGCTTGACCAACATGGAGAAACCC	1	2	9	AA1	-	.
chr15	85319167	85319195	chr15:85319167-85319195	0	AAACTAGCTGGGCGTGGTGGCACATGCCT	1	2	9	CD	-	.
chr15	85322345	85322371	chr15:85322345-85322371	0	AAGCTAATATGAAACCCAGGCATGCTT	2	2	7	AD1	-	.
chr15	85326700	85326722	chr15:85326700-85326722	0	AGGCTTGTTAACCAAGATTGCTG	1	3	3	ACC2	-	dELS
chr15	85326823	85326855	chr15:85326823-85326855	0	GACCATGCTCTCAGAATTCATTAGGGCTTCCCT	1	2	13	AD3	3.0	.
chr15	85328312	85328341	chr15:85328312-85328341	0	AAGGATGCTTCCTTTCTCCTGAACAAACCC	1	2	10	AA2	-	.
chr15	85329364	85329388	chr15:85329364-85329388	0	AAACATGTTTATTACAGAAACGTTT	2	2	5	AB1	1.0	.
chr15	85331225	85331249	chr15:85331225-85331249	1	GGCCCAGTTTAAGGTGAACAAGTCC	1	2	5	BD4	-	pELS,CTCF-bound
chr15	85331807	85331830	chr15:85331807-85331830	0	GCAGAAGTTTCTAGAGGCTTGCCC	1	2	4	AD4	-	pELS,CTCF-bound
chr15	85333914	85333933	chr15:85333914-85333933	0	AGGCAGGTCCAAGAAAGTCT	1	2	0	AB2	-	.
chr15	85336196	85336222	chr15:85336196-85336222	0	AAATTAGCCGGGCATGGCGACATGCTT	1	3	7	ACC1	1.0	.
chr15	85336496	85336524	chr15:85336496-85336524	0	AGACTTCCTTCTTAAAGCCTGACATGTTG	1	3	9	ACC2	2.0	.
chr15	85339127	85339154	chr15:85339127-85339154	0	GAAGTAGTATAAGAACAGAAACAAGCTT	1	2	8	AD1	1.0	.
chr15	85339463	85339491	chr15:85339463-85339491	0	AAACTAGCTGGGTGTGGTGGTGCATGCCT	1	2	9	CD	1.0	.
chr15	85344646	85344670	chr15:85344646-85344670	0	AAAATAGCCCTGGAGGGACCTGCCT	1	2	5	AB2	1.0	.
chr15	85346233	85346261	chr15:85346233-85346261	0	AAAATAGTGTCCAAACTTCAAGCTAGTTT	1	2	9	AD1	-	.
chr15	85348060	85348091	chr15:85348060-85348091	0	GGACTAGGTTTTCAGAATTTAGGACCATGTCT	1	2	12	DD2	-	.
chr15	85351095	85351127	chr15:85351095-85351127	0	GGACCAGCCTGGCCAATATAGTGAGACAGGTCT	1	2	13	BB2	-	.
chr15	85353463	85353495	chr15:85353463-85353495	0	GGACTTGGTTAATAACTATGACAAGACTAGCAC	1	2	13	DD2	-	.
chr15	85357813	85357834	chr15:85357813-85357834	0	GAGCAAGATTCAGGACAAGTCT	1	1	2	D2	-	dELS,CTCF-bound
chr15	85358216	85358240	chr15:85358216-85358240	0	GGGCTTGCCAAGGTGCAGCTGGTTT	1	3	5	BCC1	-	dELS
chr15	85364971	85364992	chr15:85364971-85364992	0	AGACTTGCTTGAAATCTTTCTC	1	2	2	AD1	1.0	.
chr15	85367494	85367524	chr15:85367494-85367524	0	AAACATGTTTCGAAAAGAAAAAAAAAAATTT	2	2	11	AA1	-	.
chr15	85367861	85367893	chr15:85367861-85367893	0	GAACTTGTCTACAAAAATTTTAAAAATTAGCTG	1	2	13	AC1	1.0	.
chr15	85369379	85369400	chr15:85369379-85369400	0	AAACAAACTCTGAGACAAATTT	1	2	2	AA2	-	.
chr15	85369567	85369595	chr15:85369567-85369595	0	AAACTAGCTGGCCATGGTGGCGCATGCCT	1	2	9	CD	-	.
chr15	85371427	85371453	chr15:85371427-85371453	0	GAAGTAGCTCAGATTACAGGCATGCGC	1	2	7	AD3	1.0	.
chr15	85373276	85373300	chr15:85373276-85373300	0	TAACAAGTTCTTCCCAAGAAAGCCT	1	2	5	AC2	-	dELS
chr15	85376665	85376695	chr15:85376665-85376695	0	AAACAAGACCCTAGTTCCAGCAGAGTAGTCT	1	2	11	AD2	1.0	.
chr15	85378306	85378330	chr15:85378306-85378330	0	AAGCTAGGTTCTAAGGGGGAAGTTC	1	2	5	AD2	2.0	dELS
chr15	85378846	85378865	chr15:85378846-85378865	0	GGGCATGTTTGGCCTTTCTT	3	2	0	AD1	1.0	.
chr15	85381623	85381649	chr15:85381623-85381649	0	AGGTTTGTTTTGTTTTGGAAATAGTTC	1	2	7	AA2	-	pELS,CTCF-bound
chr15	85381939	85381960	chr15:85381939-85381960	0	TGGCAAGTTTGTGAAGAAGCTA	1	3	2	ACC2	-	pELS,CTCF-bound
chr15	85383856	85383881	chr15:85383856-85383881	0	AAACTTGTTTAAGGTAGAGCTGGACT	1	2	6	BD4	-	dELS
chr15	85390352	85390374	chr15:85390352-85390374	0	AAGAAAGTCAAGGGAGCAAGTCA	1	3	3	ACC1	1.0	.
chr15	85391228	85391248	chr15:85391228-85391248	0	AAACATGCTGAAAACTTTTCT	1	2	1	AC2	-	.
chr15	85393845	85393871	chr15:85393845-85393871	0	TAGCTAGTTTAAAATTCCATCTTGTTC	1	3	7	CCD2	-	.
chr15	85394261	85394290	chr15:85394261-85394290	0	AGCCCAGTTTGGCTCATATCAAACATGTTT	2	2	10	BD4	1.0	.
chr15	85396386	85396414	chr15:85396386-85396414	0	AAACAAAATTATGATTGTAAAACATGTTC	2	2	9	AD1	1.0	.
chr15	85397522	85397551	chr15:85397522-85397551	0	ATGCATGTTGAAATCTGCGGGGACAAGTTC	1	2	10	CD	-	.
chr15	85399758	85399780	chr15:85399758-85399780	0	TATCATGTTCCTTTGGCTTGTTC	1	3	3	CCD1	-	.
chr15	85401953	85401982	chr15:85401953-85401982	0	AAACATTCTGTAGCTGAGAAAAACTTGTTA	1	3	10	ACC2	1.0	.
chr15	85402032	85402051	chr15:85402032-85402051	0	CAACAACCTTGGGCAAGTTG	2	3	0	ACC2	-	.
chr15	85405735	85405757	chr15:85405735-85405757	0	AGACTTCTCTAACGGAGTAGCCT	1	2	3	AA2	1.0	dELS
chr15	85406826	85406856	chr15:85406826-85406856	0	AAGCTAATTTGATGGTTTCTAGGGGTAGTTC	1	2	11	AA2	-	.
chr15	85407868	85407890	chr15:85407868-85407890	0	AGCATTGCCTCTCAGACAAGTTA	1	3	3	ACD1	1.0	.
chr15	85410250	85410269	chr15:85410250-85410269	0	AAGCAAGTCTGGTCATACCT	3	2	0	AD1	-	.
chr15	85414223	85414247	chr15:85414223-85414247	0	AAACAGGCTTTGACGGGGCAAATTT	1	2	5	AB2	-	pELS,CTCF-bound
chr15	85414259	85414289	chr15:85414259-85414289	0	AAGATTGCCTATTCATTTCTAATACATGTTT	1	2	11	AD2	1.0	pELS,CTCF-bound
chr15	85415676	85415703	chr15:85415676-85415703	0	GACCAAGCTCAGTTCAATGAGCAAATCT	1	2	8	AD3	-	.
chr15	85419196	85419228	chr15:85419196-85419228	0	AAACTTCTTTGCAAGTACTTTGCAAACTTCTTT	1	2	13	AA2	1.0	.
chr15	85422874	85422905	chr15:85422874-85422905	0	AGGCATGCTTCAGAGATATTGTGGGTTTGGTT	2	2	12	AD1	-	.
chr15	85425150	85425174	chr15:85425150-85425174	0	AGACTTGCTTGATGTAGGGTTGCCA	1	2	5	AC1	1.0	.
chr15	85425515	85425537	chr15:85425515-85425537	0	AGACTAGCCTGGCCAACATGGTG	1	3	3	CCD1	-	.
chr15	85425867	85425899	chr15:85425867-85425899	0	AAAATAGCCCAAAAGATACTCAGAAACAAGATC	1	2	13	AD3	-	.
chr15	85427471	85427502	chr15:85427471-85427502	0	ATGCAAGTCTATCGACTCCTCTAGGCAAGTTT	1	1	12	D1	1.0	.
chr15	85429856	85429888	chr15:85429856-85429888	0	AAGCATGTTTGTTTTTATCTTTTGAATATTCCC	2	2	13	AA1	2.0	.
chr15	85440243	85440263	chr15:85440243-85440263	0	TAGCAGGTCCTCAGCTAGCTT	1	3	1	BCC2	1.0	.
chr15	85440273	85440292	chr15:85440273-85440292	0	AGACTTGTTCACACAACTTT	2	2	0	AD1	-	.
chr15	85440489	85440516	chr15:85440489-85440516	0	AAACAGGCCGATGAAAAAGAGCTTGTCA	1	3	8	BCC2	-	.
chr15	85441727	85441759	chr15:85441727-85441759	0	TTGCTTGTTCTGGTGCCATTTATTGACAAGTCT	1	3	13	CCD1	1.0	.
chr15	85442636	85442660	chr15:85442636-85442660	0	AAACATGTTTATTACAGAAACGTTT	2	2	5	AB1	1.0	.
chr15	85443405	85443433	chr15:85443405-85443433	0	TTACTAGCTGTGGATTCCCAGGCAAGTCC	1	3	9	CCD1	1.0	dELS
chr15	85443861	85443887	chr15:85443861-85443887	0	AGGCTACTTGACTGCCAGAACTTGCCA	1	3	7	ACC2	-	dELS,CTCF-bound
chr15	85446641	85446668	chr15:85446641-85446668	0	TAGCTGGTCTGGCCAAGTAAACATGCCT	1	2	8	BC1	1.0	.
chr15	85448826	85448854	chr15:85448826-85448854	0	AGGATTGCCTTGGCTATTCAGGCTTTTTT	1	2	9	AA2	1.0	.
chr15	85449762	85449790	chr15:85449762-85449790	0	AAGCTTACTTGATCATGGTGGATTAGCTT	1	2	9	AA2	2.0	.
chr15	85452100	85452128	chr15:85452100-85452128	0	AAACAAGTCTTCAAGTTCTGAAATTCTTT	1	2	9	AA1	-	.
chr15	85457194	85457226	chr15:85457194-85457226	0	AGGCATGTCTAAAATTCTAGTGTAGGTCTGTTT	2	2	13	AB1	1.0	.
chr15	85462200	85462229	chr15:85462200-85462229	0	TAGGAAGCCTTCAGTGGTTATGACTTGTCC	1	3	10	ACC1	-	.
chr15	85463556	85463575	chr15:85463556-85463575	0	AAACATGCCAGGGCTGGTTT	4	2	0	BC2	1.0	dELS
chr15	85466194	85466226	chr15:85466194-85466226	0	GGGGTTGTTTGTTTTTTTCTTGTAAATTTGTTT	1	2	13	AA2	-	.
chr15	85470450	85470480	chr15:85470450-85470480	0	AGACATACTGCTTTATAAAACAAACATGTTT	1	2	11	AC1	1.0	.
chr15	85470610	85470639	chr15:85470610-85470639	0	AAAGTAGCTTTTCCCTTTCCAAAATAGCTT	1	2	10	AA2	-	.
chr15	85472020	85472052	chr15:85472020-85472052	0	AAGCAAGTTTTTCGGTCTTCAGTATACAGGCCT	1	2	13	BD1	2.0	.
chr15	85472572	85472591	chr15:85472572-85472591	0	GGAGATGCTCAAGCAATCCT	1	2	0	AA2	1.0	.
chr15	85475975	85475996	chr15:85475975-85475996	0	AGACTAGATTAAAAACAAGTTG	1	2	2	CD	-	dELS
chr15	85476598	85476623	chr15:85476598-85476623	0	AAGCTTGGTAGTTAAGTAACTTGTCC	1	3	6	CCD2	-	.
chr15	85479773	85479803	chr15:85479773-85479803	0	GGACATGTCATTAATGGTGGAGCGCTTGTTA	1	3	11	CCD2	-	.
chr15	85480489	85480510	chr15:85480489-85480510	0	AGACAAGTTAAGTGACTTGCTC	2	2	2	CC	-	.
chr15	85483028	85483047	chr15:85483028-85483047	0	AAACATGTTTAGAGGAGTTT	3	2	0	AB1	1.0	dELS,CTCF-bound
chr15	85483237	85483261	chr15:85483237-85483261	0	AGATTTCTCTAATCCAGGCTTGTCC	1	2	5	AA1	-	dELS,CTCF-bound
chr15	85484110	85484129	chr15:85484110-85484129	0	AGGCAAGTCTGAGCAGGCCC	3	1	0	B1	1.0	dELS
chr15	85487263	85487286	chr15:85487263-85487286	0	CTAATTGCCCTGAGAAGCATGTCT	1	3	4	ACD1	-	.
chr15	85487448	85487475	chr15:85487448-85487475	0	TGACTATTTTTATGATGAAAACATGTTG	1	3	8	ACC2	-	.
chr15	85491382	85491410	chr15:85491382-85491410	0	GGACTACCCTTTTGAGGAAAAAATAGTTT	1	2	9	AA2	2.0	.
chr15	85493329	85493352	chr15:85493329-85493352	0	GAGCTACTTTTCTTAAAATTGCTC	1	2	4	AA2	-	.
chr15	85496249	85496278	chr15:85496249-85496278	0	GGACTTGCATTTAGATCTCGAGAAAAGCTT	1	2	10	AD2	-	.
chr15	85496922	85496945	chr15:85496922-85496945	0	TAATCAGTTTCCAGAAACTTGCTT	1	3	4	ABC1	1.0	.
chr15	85498675	85498700	chr15:85498675-85498700	0	AGACATACATCCTATAAAACTTGCTT	2	2	6	AD1	-	.
chr15	85499127	85499153	chr15:85499127-85499153	0	TGGCTTTTCTTTTTTAAAGGCTAGCTT	1	2	7	AC1	-	.
chr15	85499569	85499598	chr15:85499569-85499598	0	AACCAATTCCAACTCTATGTAAGCTAGCCT	1	2	10	AD1	-	dELS
chr15	85503982	85504008	chr15:85503982-85504008	0	GGACATGCTCAGGCATAGGGCTTTATC	1	2	7	AD4	-	dELS
chr15	85505209	85505230	chr15:85505209-85505230	0	GAACAATCTCTAAAACTACTCC	1	2	2	AA2	1.0	dELS,CTCF-bound
chr15	85507737	85507766	chr15:85507737-85507766	0	CAGCTTGCTTCCTTTAGAACTGACATCCCC	1	3	10	ACC1	1.0	dELS,CTCF-bound
chr15	85507892	85507913	chr15:85507892-85507913	0	GTGCTTCTTCTGAGACTTGCCC	1	2	2	AD1	1.0	.
chr15	85508897	85508925	chr15:85508897-85508925	0	AAATTTGCCTTCCTTGGAGGAGCTTTTCC	1	2	9	AA2	1.0	.
chr15	85509081	85509111	chr15:85509081-85509111	0	GGCCTTGTCTTTCATGTTTGAGGCCTAGTTC	1	2	11	DD2	2.0	.
chr15	85511388	85511415	chr15:85511388-85511415	0	AGGCTAGCCCTTTTTTGACAGCTTGCCC	1	1	8	C2	1.0	.
chr15	85512441	85512466	chr15:85512441-85512466	0	CGACTTGCTTGCTATGTAACATGTTC	1	2	6	CC	2.0	.
chr15	85516133	85516163	chr15:85516133-85516163	0	AAGCAGGTTTCTCAGTGAATAAAACATGCTC	2	1	11	B2	-	.
chr15	85516436	85516460	chr15:85516436-85516460	0	TAACAAGTTATAAACTAACAAGTTA	1	4	5	CCCC	-	.
chr15	85520727	85520749	chr15:85520727-85520749	0	GAACATGTTCCAGGAGCTTTCCT	2	1	3	A1	1.0	.
chr15	85520924	85520950	chr15:85520924-85520950	0	AGGCAAGCCTGTTGCTGGAGAATGTAT	2	2	7	AD1	-	.
chr15	85523309	85523333	chr15:85523309-85523333	0	AGGCATTTTGGGGGTTAACTTGTTT	1	3	5	ACC2	-	.
chr15	85525358	85525390	chr15:85525358-85525390	0	TGAATTGTTTAAATGTTTACAGTGAGCATGTTA	1	3	13	ACC1	-	.
chr15	85525544	85525570	chr15:85525544-85525570	0	TGGCTAGTTCAAGAATATAATTTGCCT	1	3	7	ACC2	-	.
chr15	85528364	85528388	chr15:85528364-85528388	0	TGGCAAGCTTTGTTGGGCCATGCTG	1	3	5	CCD2	-	dELS
chr15	85529861	85529891	chr15:85529861-85529891	0	AAAGAAGCCTCTAATCGTACCAAACAAATTC	1	2	11	AA2	-	.
chr15	85531484	85531515	chr15:85531484-85531515	0	AAACATTTTCTGCTAGAAAAATAGACAAATCT	1	2	12	AA2	1.0	.
chr15	85531826	85531852	chr15:85531826-85531852	0	ATTCTTGCTTAAAAGTTAAACTAGCCC	1	2	7	DD4	-	.
chr15	85532868	85532896	chr15:85532868-85532896	0	TGGCATGTTTGCGTTTCCTGAACTGGGCT	1	3	9	BCD2	-	dELS
chr15	85540907	85540929	chr15:85540907-85540929	0	AAACATGCTCATCGAAGAAGCCT	1	1	3	A2	-	.
chr15	85541503	85541528	chr15:85541503-85541528	0	TAGCTTGCTTGTATGATTGCTTGTTT	1	3	6	CCD2	1.0	.
chr15	85543265	85543292	chr15:85543265-85543292	0	GAACCTGTTTTTAGTGTTTAACTAGCCA	1	3	8	BCC1	1.0	dELS
chr15	85544696	85544717	chr15:85544696-85544717	0	AAAGAAGTTTCAAGAATAGTTT	1	2	2	AA2	1.0	dELS
chr15	85547400	85547423	chr15:85547400-85547423	0	AGTCTATTTTGATAAAGCAAGTCT	1	2	4	AD1	-	.
chr15	85548456	85548486	chr15:85548456-85548486	0	TTAAAAGCTTAATAAAAATCTAAGCTTGCCT	1	3	11	ACD1	-	.
chr15	85549397	85549416	chr15:85549397-85549416	0	GAGCCAGTTTAAACATATTT	4	2	0	AB3	-	.
chr15	85550646	85550667	chr15:85550646-85550667	0	AAACAAGTTTGGAGACTTTGCT	1	2	2	AD4	-	dELS
chr15	85551091	85551112	chr15:85551091-85551112	0	AGGCATGTTTGGTAGCATTTTC	1	2	2	AC1	1.0	.
chr15	85551249	85551274	chr15:85551249-85551274	0	AGGATTGCCTATCTGGCAACATGCTA	1	3	6	ACC1	1.0	.
chr15	85552319	85552343	chr15:85552319-85552343	0	AGGGAAGTTTTTCAGTAACATGTTC	1	2	5	AC2	-	.
chr15	85553776	85553799	chr15:85553776-85553799	0	GAGCATTACCACCTGAGCTTGCCT	2	2	4	AD1	-	.
chr15	85553972	85553997	chr15:85553972-85553997	0	AAAATTGCCTTCCGTGAAACTGGTCC	1	2	6	AB3	-	.
chr15	85555122	85555143	chr15:85555122-85555143	0	TAACTAGCCTAGCAGCGAGTTC	1	3	2	BCC2	2.0	dELS,CTCF-bound
chr15	85555591	85555613	chr15:85555591-85555613	0	GAACTTCCCTGAAGGACTTGTGT	1	2	3	AD2	1.0	dELS
chr15	85558571	85558599	chr15:85558571-85558599	0	AAGCTAGTTTACAGAGTGATGACTTCTTT	1	2	9	AC1	-	.
chr15	85559264	85559294	chr15:85559264-85559294	0	ACACAAGTTCTGACATAGATCAACCTAGTTT	1	2	11	DD2	-	.
chr15	85559550	85559579	chr15:85559550-85559579	0	GAGCTTGTTTTCCTGCAGCTAAACAGTCCC	1	2	10	AB4	-	.
chr15	85563486	85563515	chr15:85563486-85563515	0	AGAAATGTTCTACTTGGAAGGAACATTCCT	1	2	10	AA2	1.0	dELS,CTCF-bound
chr15	85564902	85564931	chr15:85564902-85564931	0	AAGATTGTTATAGTGCAGTTCAGCAAGTCT	1	3	10	ACC1	-	dELS
chr15	85570568	85570600	chr15:85570568-85570600	0	GAACATGTTTCAGTGCGTTCAGCAGGATTTCTC	2	2	13	AA1	-	dELS
chr15	85576639	85576660	chr15:85576639-85576660	0	AGGCTTCTTTGGGAGCATGCAT	1	2	2	AD2	-	.
chr15	85583519	85583541	chr15:85583519-85583541	0	AAAAAAGCCACAACAACAAGTCT	1	3	3	ACC1	2.0	dELS,CTCF-bound
chr15	85584497	85584520	chr15:85584497-85584520	0	GGGATAGTTCTAAGGGGATTGCTT	1	2	4	AA2	-	.
chr15	85585242	85585264	chr15:85585242-85585264	0	ATACTTGTCCCAGAGGCTTTTTC	1	2	3	AD3	2.0	dELS
chr15	85587517	85587549	chr15:85587517-85587549	0	GGACATGTTTTTATATACCTAGTGGAGTTGCTG	1	2	13	AC1	1.0	.
chr15	85590992	85591022	chr15:85590992-85591022	0	GAACATGTTATAAAAGCTTCAGGAATAGTTT	1	2	11	AC2	-	.
chr15	85594892	85594920	chr15:85594892-85594920	0	GGAGTTGTCCACTATATATGGAGTTGTCT	1	2	9	AA2	1.0	.
chr15	85596446	85596472	chr15:85596446-85596472	0	AAATTAGCCAGGCGTGGTGGCATGCTC	1	3	7	ACC1	-	.
chr15	85597022	85597046	chr15:85597022-85597046	0	AAACATACTTGAACTGGAGATGTCC	1	2	5	AA2	-	.
chr15	85597272	85597294	chr15:85597272-85597294	0	TAGCATGCTCAAAGGGCCTGCCA	1	3	3	BCC2	-	dELS
chr15	85599319	85599342	chr15:85599319-85599342	0	GGACAAGTGCTCTTAGGTTTGCTT	1	2	4	AD2	1.0	.
chr15	85600901	85600933	chr15:85600901-85600933	0	GAACATTTCCACTGTAGAACCTGTGACAAGTTA	1	3	13	ACC2	1.0	.
chr15	85603950	85603979	chr15:85603950-85603979	0	AGCCATGTTTTCATGCACAGTGACTTGTCA	1	3	10	CCD1	-	dELS,CTCF-bound
chr15	85606298	85606320	chr15:85606298-85606320	0	CACCATGTTGGCCAGGCTAGTCT	1	3	3	CCD1	-	.
chr15	85606515	85606543	chr15:85606515-85606543	0	GGAGATGTCTTGTTCCACGAGACTTGTAC	1	2	9	AD3	-	.
chr15	85607536	85607560	chr15:85607536-85607560	0	AAACTTGCGTAAGGCAGCCTAGCTC	1	2	5	DD2	1.0	dELS
chr15	85607683	85607710	chr15:85607683-85607710	0	GAGCATTCTCCACTCTTTAAACATATTT	1	2	8	AA2	-	.
chr15	85607845	85607876	chr15:85607845-85607876	0	ATAATAGTCTCTGAATGAACAGAAGCAAGTTT	1	2	12	AD4	-	.
chr15	85607932	85607956	chr15:85607932-85607956	0	AGGCTTTTTCATGAAGAACTTCTTT	1	2	5	AA2	1.0	dELS
chr15	85610621	85610650	chr15:85610621-85610650	0	AGGCATTTTCTCTAAAGGAAAAAAATGTCT	1	2	10	AA2	1.0	.
chr15	85611607	85611639	chr15:85611607-85611639	0	AAGCTTGCTCCCTTCTGTCTTTTGAGCGTATTC	1	2	13	AB1	2.0	.
chr15	85611745	85611769	chr15:85611745-85611769	0	TAACATGTTCAGCTGGGGCTGGCCT	1	2	5	BC2	1.0	.
chr15	85611959	85611979	chr15:85611959-85611979	0	GGGCCAGTCTCAAACATGATT	2	2	1	BD3	-	.
chr15	85614029	85614058	chr15:85614029-85614058	0	AAGTAAGTTTATTTCACAATAAACTTATTC	1	2	10	AA2	-	.
chr15	85614915	85614938	chr15:85614915-85614938	0	AATCTTGCTCCAGAAGACTTGTCC	1	1	4	D1	2.0	.
chr15	85615080	85615108	chr15:85615080-85615108	0	GACCTTGTTCCTGTAAAGAGCACAAGTTT	1	2	9	DD2	1.0	.
chr15	85617074	85617104	chr15:85617074-85617104	2	AAACAAGTTTCTCTCTCCTAAAAACTTCCTG	1	2	11	AC3	1.0	.
chr15	85617385	85617404	chr15:85617385-85617404	4	AGGCATGTGCCAACATGCCT	4	2	0	CD	2.0	.
chr15	85624457	85624482	chr15:85624457-85624482	0	AAGTTTGCTTACTGTAAGAGATGTCC	1	2	6	AA2	-	.
chr15	85626184	85626208	chr15:85626184-85626208	0	TGACTACTTTTCTCTAAACAAGCTT	1	2	5	AC1	2.0	pELS
chr15	85627433	85627452	chr15:85627433-85627452	0	AGACTAGTTCAGGCTCATCC	3	2	0	AB4	1.0	.
chr15	85630919	85630949	chr15:85630919-85630949	0	GCGTATGCCCAGGAGAATTGAAAACATGTCC	1	2	11	AD4	1.0	.
chr15	85632093	85632125	chr15:85632093-85632125	0	GAAATTGTTCCGTACTTGCAAGCTGGCAAGTTA	1	3	13	ACC1	-	.
chr15	85638309	85638337	chr15:85638309-85638337	0	AGACTTGTTTTGTGCTACAGTATATGTTT	2	2	9	AD1	-	.
chr15	85639790	85639813	chr15:85639790-85639813	0	GGAATTATCTGGCTGAACAAGCTT	1	2	4	AA1	-	.
chr15	85645109	85645134	chr15:85645109-85645134	0	GAACTTGTCTCAAAATAAACAACACA	1	3	6	ACD2	-	.
chr15	85648924	85648943	chr15:85648924-85648943	0	ATGCATGCTTGAGAATGTCT	3	2	0	AD2	-	.
chr15	85651033	85651064	chr15:85651033-85651064	0	GGACTAGTATTTTGGCAATATTAAGCATGATT	1	2	12	DD2	-	.
chr15	85651358	85651387	chr15:85651358-85651387	0	CAGTTTGCCTGAATTCTTTGAGGCAAGTTA	1	3	10	ACC1	1.0	.
chr15	85654681	85654700	chr15:85654681-85654700	0	CAGCATGCTGGCACATGCTT	3	3	0	CCD2	-	.
chr15	85657619	85657641	chr15:85657619-85657641	0	CAGCATGCTTTTTCTGCTAGCTT	1	3	3	CCD2	-	.
chr15	85664124	85664145	chr15:85664124-85664145	0	GGGCAAGTTACCCAGTTTGCCT	1	3	2	ACC2	2.0	.
chr15	85664602	85664634	chr15:85664602-85664634	0	AAACAAGCCATCCTCATCTCTAGAAGTAAGCTC	1	2	13	AC2	1.0	.
chr15	85664754	85664774	chr15:85664754-85664774	0	AGGTAAGTCTTAAATATGTCT	1	2	1	AA2	-	.
chr15	85668212	85668243	chr15:85668212-85668243	0	AAACAAGCTCTAAATAATCAGAAGTCTGGCCT	1	2	12	BD1	-	dELS
chr15	85670936	85670957	chr15:85670936-85670957	0	CAACTTGTTCTTTGAGAAGCCT	1	3	2	ACC2	2.0	.
chr15	85671294	85671313	chr15:85671294-85671313	2	AGACATGCTGACACATGCCT	4	2	0	CD	1.0	pELS,CTCF-bound
chr15	85671568	85671591	chr15:85671568-85671591	0	AGACTTATTTTCAAAGATATGTCC	1	2	4	AA2	-	.
chr15	85674561	85674583	chr15:85674561-85674583	0	TGCCAAGTTTCTTAAGCATGTTG	1	3	3	CCD1	-	.
chr15	85676434	85676461	chr15:85676434-85676461	0	GAACAGGTCTGCAGGAAAAGATAAGTTC	1	2	8	AB2	2.0	.
chr15	85676938	85676970	chr15:85676938-85676970	0	GAGCATGCTCTAATGTCTTCTGTGAACCTCCTT	2	2	13	AB1	-	dELS
chr15	85679790	85679812	chr15:85679790-85679812	0	AGGCTAACTTTAATGACAAGTTT	1	2	3	AC2	1.0	.
chr15	85680507	85680537	chr15:85680507-85680537	0	AGGCAATCTTTTGAAGACTTAGAATTTGTTT	1	2	11	AA2	1.0	.
chr15	85686943	85686964	chr15:85686943-85686964	0	AATCTTGTCTTCAAACAAGCTT	1	1	2	D1	1.0	.
chr15	85687142	85687169	chr15:85687142-85687169	0	AAAAAAGTCTCAGCCCTCAGCCTAGCCT	1	2	8	AD2	1.0	dELS
chr15	85688624	85688643	chr15:85688624-85688643	0	AAACATGTCCAAAGAAGCCA	3	2	0	AC1	-	.
chr15	85689102	85689122	chr15:85689102-85689122	0	AGAAATGTTTTAGACAAATCT	1	2	1	AA2	-	dELS
chr15	85689583	85689614	chr15:85689583-85689614	0	TAACTAGTCACCACTTTACACCAGGCAACTTC	1	3	12	ACC1	2.0	.
chr15	85693440	85693466	chr15:85693440-85693466	0	ATACTTGTGCAAGTAAGAGACATGCTT	1	2	7	DD1	1.0	dELS
chr15	85693881	85693900	chr15:85693881-85693900	0	GAGCATGTTTAAGATAGGCC	3	2	0	AD1	2.0	.
chr15	85695983	85696002	chr15:85695983-85696002	0	AAGCATTTTATAGCATGTTC	3	3	0	ACC2	-	.
chr15	85698057	85698081	chr15:85698057-85698081	0	GTACTTATTTATTGTGAACTTGTTT	1	2	5	AD1	-	.
chr15	85699758	85699790	chr15:85699758-85699790	0	GAGTAAGCTTATAAGCCTTGAGGAGAGTTGTTC	1	2	13	AA2	-	.
chr15	85701783	85701807	chr15:85701783-85701807	0	GGAATAGTTTAAGTTGGGCTTGACT	1	2	5	AD3	3.0	pELS
chr15	85704940	85704960	chr15:85704940-85704960	0	GGACAACTTGGAAACAAGTTG	1	3	1	ACC2	-	dELS,CTCF-bound
chr15	85704983	85705003	chr15:85704983-85705003	0	CAGCATGTTAAGGAGATGTCC	1	3	1	ACC2	-	dELS,CTCF-bound
chr15	85705551	85705572	chr15:85705551-85705572	0	GGAAATGTTTATAAGCAAATCC	1	2	2	AA2	1.0	.
chr15	85706220	85706240	chr15:85706220-85706240	0	GAGCATGCCAGCTGCAAGTCC	1	3	1	CCD2	2.0	dELS,CTCF-bound
chr15	85706316	85706335	chr15:85706316-85706335	0	AAACATGTTTTGGCTTACTA	4	3	0	ACC1	-	dELS,CTCF-bound
chr15	85708618	85708644	chr15:85708618-85708644	0	GAGCATGTATGCTATGTAATCATGCTT	1	2	7	DD2	-	.
chr15	85713849	85713878	chr15:85713849-85713878	0	CAGCAAGTCCATTACCAGGGAAAAATGTTC	1	2	10	AC2	-	.
chr15	85717763	85717783	chr15:85717763-85717783	0	AGTCATGTCTTAATCATGTTT	2	2	1	DD2	-	.
chr15	85717935	85717959	chr15:85717935-85717959	0	AGGAAAGTCCAACATAGGCTTATTT	1	2	5	AA2	-	.
chr15	85718700	85718721	chr15:85718700-85718721	1	AGACTAGCCTGGGAACATAGTG	1	3	2	ACD2	-	dELS
chr15	85720032	85720063	chr15:85720032-85720063	0	AGACTAGCCTGGCAACGTACCAAGAGCTGTCT	1	2	12	AB1	1.0	dELS
chr15	85721006	85721027	chr15:85721006-85721027	0	AAACATCCCCTTGGGCATTTCC	1	2	2	AA2	1.0	.
chr15	85722029	85722059	chr15:85722029-85722059	0	TGGCAAGTTTTGTGGGCAACATAACCAGTCT	1	3	11	BCC2	-	.
chr15	85723943	85723964	chr15:85723943-85723964	0	AAAGAAGCTATGAGGCTTGTTT	1	2	2	AC1	1.0	.
chr15	85726162	85726182	chr15:85726162-85726182	0	AAACTTTTCCAAAACAAGGCT	1	2	1	AD2	1.0	pELS
chr15	85728727	85728755	chr15:85728727-85728755	0	TGACATGTCTGCCAAGGAATGACAGGTTC	1	3	9	BCC1	2.0	.
chr15	85728865	85728896	chr15:85728865-85728896	0	TAACATGTTGAAGATAGTTAGGAGAGTTGCTT	1	3	12	ACC2	1.0	.
chr15	85731785	85731813	chr15:85731785-85731813	0	AAACATGTTTGATGGGGCCAGGCACGGTG	1	3	9	BCD2	1.0	.
chr15	85735875	85735898	chr15:85735875-85735898	0	GGACCAGTTTCATTAGGTTTGTTT	1	2	4	AB2	-	.
chr15	85736537	85736558	chr15:85736537-85736558	0	AGGCATGCCTGCCACCATGCCC	2	2	2	CD	1.0	.
chr15	85739024	85739048	chr15:85739024-85739048	0	AGGCATGTTTTTACAAAGCATGCTG	2	1	5	C1	-	.
chr15	85741117	85741141	chr15:85741117-85741141	0	CAGCTTGTCCCGCCCGAGCTCCCTC	1	3	5	ABC2	1.0	dELS,CTCF-bound
chr15	85745477	85745498	chr15:85745477-85745498	0	CAGCATGTTTACCCACATGTTT	1	3	2	CCD2	-	.
chr15	85747091	85747115	chr15:85747091-85747115	0	GGTCAGGTTCTGGTTGGACAAGTTT	1	2	5	BD1	-	.
chr15	85747247	85747272	chr15:85747247-85747272	0	GAAGTTGTCCTCAGGGGGATTTGTTC	1	2	6	AA2	-	.
chr15	85748525	85748546	chr15:85748525-85748546	0	GGGCTTGGTTTTGAACTTTCCT	1	2	2	AD2	1.0	.
chr15	85753819	85753839	chr15:85753819-85753839	0	GGAGTTCCTCAGGACTTGCCC	1	2	1	AA1	-	.
chr15	85754027	85754046	chr15:85754027-85754046	3	AGACAAGCCTGGACAAACGC	3	2	0	AD4	1.0	pELS
chr15	85755551	85755580	chr15:85755551-85755580	0	GGGCCAGCTTCGAAAGCGTTGAGGAAGCTC	1	2	10	AB2	-	.
chr15	85756144	85756172	chr15:85756144-85756172	0	GAGCTTCTGCTGCCATGCTGAGCATGTTT	2	2	9	AD1	3.0	.
chr15	85758015	85758036	chr15:85758015-85758036	0	GTGCAACTTCTGGGACATGCCC	2	2	2	AD1	-	.
chr15	85764141	85764160	chr15:85764141-85764160	4	AGGGAAGGCCAGGCATGCCC	3	2	0	AD1	-	.
chr15	85765660	85765689	chr15:85765660-85765689	0	AGAAAAGCTGTAAAAGAAAAAAGCAAGCCA	1	3	10	ACC1	-	.
chr15	85768191	85768220	chr15:85768191-85768220	0	GAGCTTGTTGCCGGAAGCCAGGGCATGGCA	1	3	10	CCD1	-	.
chr15	85768221	85768245	chr15:85768221-85768245	0	GGACATGCGCTTGGCAGTCATGTCC	1	2	5	DD2	-	.
chr15	85769818	85769839	chr15:85769818-85769839	0	CAGCTTGTGGGGGAACAAGCCC	1	3	2	CCD2	2.0	.
chr15	85770043	85770068	chr15:85770043-85770068	0	GAGCCAGCTCTGGGACAAACATCTCT	2	2	6	AB3	1.0	pELS
chr15	85770080	85770101	chr15:85770080-85770101	0	GAGCCACCCCCTAGGCAAGCTC	1	2	2	AB1	2.0	pELS
chr15	85774485	85774508	chr15:85774485-85774508	0	AGACTTTCTGAAGAAAACTTGCCA	1	3	4	ACC2	-	.
chr15	85777198	85777220	chr15:85777198-85777220	0	GGGCTTCCCCTTCAGGCAATCCC	1	2	3	AA2	-	.
chr15	85778978	85778998	chr15:85778978-85778998	0	GGACCTATCCAGGACTTGCCC	1	2	1	AB1	-	.
chr15	85782628	85782650	chr15:85782628-85782650	0	GGCCTTGTCCACAGTACATGCTC	1	2	3	DD2	2.0	.
chr15	85783491	85783513	chr15:85783491-85783513	0	AGACTAGCCTGGTCAACATGGTG	1	3	3	CCD1	-	.
chr15	85788841	85788868	chr15:85788841-85788868	0	GGACTTGCTGCCAAGGTCTCACAAGCCC	1	3	8	CCD2	-	.
chr15	85788988	85789013	chr15:85788988-85789013	0	CAGCAAACCTGGCTGGCAGCTTGTCC	1	3	6	ACC2	-	dELS
chr15	85789943	85789974	chr15:85789943-85789974	0	AATCGAGTCTTCAGGAAACTAGGAGCTTGCCT	1	2	12	BD4	1.0	.
chr15	85790004	85790033	chr15:85790004-85790033	0	AAACTAGATCCCAGAGAAAGTAACTTGCCC	1	2	10	CD	2.0	.
chr15	85792800	85792828	chr15:85792800-85792828	0	AGGCATCCTCTCCCCAGGAAGCCTTGCCC	1	2	9	AD2	-	dELS
chr15	85793098	85793124	chr15:85793098-85793124	0	AAGCTTGCTTTCACTGGGTAATTGTTC	1	2	7	AD1	-	pELS,CTCF-bound
chr15	85793509	85793532	chr15:85793509-85793532	0	ACGCAAGCCTTCACCAACATGCCA	1	3	4	CCD1	1.0	.
chr15	85794123	85794143	chr15:85794123-85794143	0	GGGCTTGCTCTGGACCTGCCA	1	2	1	BC1	2.0	pELS,CTCF-bound
chr15	85795325	85795352	chr15:85795325-85795352	0	AACCCTGTCTTTCACTCTGGGCTTGTTT	1	2	8	BD4	-	pELS,CTCF-bound
chr15	85799201	85799232	chr15:85799201-85799232	0	GGCCAAGCCCACTCCCACTCAGGGCCTTGCCC	1	2	12	DD2	1.0	.
chr15	85799468	85799497	chr15:85799468-85799497	0	AGGCAACCCCTGGCAGGGAGGAGCTGGCCT	1	2	10	AB2	2.0	.
chr15	85800192	85800215	chr15:85800192-85800215	0	TAACATGCTTGAACTGAGATGCCC	1	3	4	ACC2	3.0	.
chr15	85804981	85805002	chr15:85804981-85805002	0	GGGCTTGGTTCCAGAAAAGCTC	1	2	2	AD2	-	.
chr15	85821959	85821988	chr15:85821959-85821988	0	GAGATAGCCTGTTGTCGTGGAAACATGCCT	2	1	10	A1	-	.
chr15	85824820	85824848	chr15:85824820-85824848	0	AGGCATGTGCCACCATGCCAGGCTAATTT	1	2	9	AD2	1.0	.
chr15	85825161	85825190	chr15:85825161-85825190	0	AGGCAAGTTTTAGAGCAGGAGTGAAAGTTT	1	2	10	AD1	1.0	pELS
chr15	85825432	85825456	chr15:85825432-85825456	0	GTGCATGCTCACTTGAGGCATTCTC	1	2	5	AD3	-	pELS
chr15	85827407	85827426	chr15:85827407-85827426	0	CGGCATCTCTGGACTTGCTT	3	2	0	AC1	1.0	.
chr15	85830485	85830513	chr15:85830485-85830513	0	GAGATAGCTTGGGGACATAGAAGTTGCCC	1	2	9	AA2	1.0	.
chr15	85835283	85835315	chr15:85835283-85835315	0	GAGCTTCCACCTCGAAGGTCTTAAAACTTGTCC	1	2	13	AD1	-	.
chr15	85838402	85838426	chr15:85838402-85838426	0	GTGTTTGTTCAATTAAAGCTTGCTG	1	3	5	ACD1	-	.
chr15	85839084	85839111	chr15:85839084-85839111	0	AAACTTTTCATTGAATGTTAACAAGTTT	1	3	8	ACC2	1.0	.
chr15	85839787	85839809	chr15:85839787-85839809	0	GAACTAGTCTCCTGCACTAGGCC	1	2	3	DD1	-	dELS,CTCF-bound
chr15	85842118	85842137	chr15:85842118-85842137	0	AGACATGTGCAACCTTGCCC	3	2	0	DD2	1.0	.
chr15	85845436	85845468	chr15:85845436-85845468	0	AGGCATGTCCTGTGCTTTAGGCAGAGTTTGTGC	2	2	13	AD1	1.0	.
chr15	85849389	85849411	chr15:85849389-85849411	0	CATCATGTTGGCCAGGCTAGTCT	1	3	3	CCD1	1.0	.
chr15	85855669	85855692	chr15:85855669-85855692	0	AAACATTTCTCCAGAAACAAGATT	1	2	4	AD2	1.0	.
chr15	85856621	85856644	chr15:85856621-85856644	0	AAGAAAGTTTTCTGAGGCTTCCCC	1	2	4	AA2	1.0	.
chr15	85857772	85857792	chr15:85857772-85857792	0	AGGCATATTTAAGCCATGCTT	1	2	1	AD2	-	.
chr15	85859809	85859833	chr15:85859809-85859833	0	GGAGAAGCCTGCTGGGAACTTCTCT	1	2	5	AA2	3.0	.
chr15	85861882	85861910	chr15:85861882-85861910	0	GAGCTTGACCACAAGCAGCAGGCTTCTCT	1	2	9	AD2	1.0	.
chr15	85861949	85861980	chr15:85861949-85861980	0	AAACATGTTCTCACCCCAGTCTGGACAATCAG	1	3	12	ACD2	3.0	.
chr15	85862664	85862696	chr15:85862664-85862696	0	TGACTTGCTTTGATCTGAATGCTAGACTTCCAT	1	3	13	ACD2	-	.
chr15	85863980	85864004	chr15:85863980-85864004	0	GGACATGTCTTGTAGAGATATACTC	2	2	5	AA1	-	.
chr15	85864544	85864564	chr15:85864544-85864564	0	AGATTATTCTGGGGCTTGCTC	1	2	1	AA1	-	.
chr15	85864765	85864786	chr15:85864765-85864786	0	AAGAAAATCTAGAAGCTAGTTT	1	2	2	AA1	-	.
chr15	85868011	85868042	chr15:85868011-85868042	0	GAGATAGCCTGCCACATTGCCCAGGCTGGTCT	1	2	12	AB3	1.0	.
chr15	85874287	85874310	chr15:85874287-85874310	0	AAGCTTGCTTGAATAGACTTGTCA	1	1	4	C1	1.0	.
chr15	85874538	85874569	chr15:85874538-85874569	0	GGACCTGCCTCAGATCTGCCATAAGGATGCTC	1	2	12	AB2	1.0	.
chr15	85875076	85875107	chr15:85875076-85875107	0	AAACAATTTTGGAATAAAACAAAAACAAACTT	1	2	12	AA2	1.0	.
chr15	85875625	85875652	chr15:85875625-85875652	0	AAACTTGTACCTAAGAGAGGACTAGTAT	1	2	8	DD2	-	.
chr15	85876823	85876853	chr15:85876823-85876853	0	CAGCTAGCCTCACTGGAGTTGAGGCATGAGT	1	3	11	CDD3	2.0	.
chr15	85877474	85877493	chr15:85877474-85877493	0	AGACATGGCCAGAAAAGTTC	3	2	0	AD2	1.0	.
chr15	85877863	85877887	chr15:85877863-85877887	0	GGAGATGCTTTATCTGCACATGCTT	1	2	5	AD2	3.0	.
chr15	85878159	85878178	chr15:85878159-85878178	0	GGTCTAGCCGAGGCATGCTC	4	2	0	CD	2.0	.
chr15	85880861	85880881	chr15:85880861-85880881	0	AGGGATGCTTTTAACTAGCTT	1	2	1	AC2	-	.
chr15	85882454	85882483	chr15:85882454-85882483	0	GGGGTTGTTTTTTTTCTTGTAAATTTGTTT	1	2	10	AA2	1.0	.
chr15	85887780	85887799	chr15:85887780-85887799	0	AGGTAAGTCTGGGTTTGCTC	1	2	0	AA2	-	.
chr15	85887862	85887888	chr15:85887862-85887888	0	CAGCATGTTGACATACTTAGCAAGTTT	1	3	7	CCC	-	.
chr15	85888099	85888121	chr15:85888099-85888121	0	AAGCATGTTCTAGAGGCTTAATG	1	3	3	ACD2	-	.
chr15	85889112	85889142	chr15:85889112-85889142	0	AAGCATTTTTTGGTTAATATCAAACATGTTA	1	2	11	AC2	-	.
chr15	85891751	85891775	chr15:85891751-85891775	0	GAGCAAGTGAAGGATGAACAAGTTA	1	3	5	CCD2	-	.
chr15	85892346	85892377	chr15:85892346-85892377	0	AAACATGTTGTGGTTTTTATATTAGCTTGTTT	1	2	12	CC	-	.
chr15	85895400	85895426	chr15:85895400-85895426	0	TGACTAGTTTGATGCCTCAGCTTCTCT	1	3	7	ACC1	-	.
chr15	85895548	85895576	chr15:85895548-85895576	0	AAGCTATTTTATTGAGGAAGAAAATGCTT	1	2	9	AA2	-	.
chr15	85896208	85896227	chr15:85896208-85896227	0	AGTCTAGCTCAAACATTCCT	3	2	0	AD3	-	.
chr15	85898707	85898732	chr15:85898707-85898732	0	AGACTTGTCCATGCAGAAAACTGCCT	1	2	6	AB1	-	.
chr15	85904961	85904989	chr15:85904961-85904989	0	AGAAAACTCTGGACCCCATGGACTAGTCT	1	2	9	AA1	-	.
chr15	85908160	85908187	chr15:85908160-85908187	0	AAAGATGTCTTCTTTGGTTGGCTTGTTT	1	2	8	AC2	-	.
chr15	85910848	85910870	chr15:85910848-85910870	0	AGACAATCCCTGGAAACAAATTC	1	2	3	AA2	-	.
chr15	85911587	85911606	chr15:85911587-85911606	0	AAGTATGCTGAAACTTGTTG	4	3	0	ACC1	-	.
chr15	85911906	85911936	chr15:85911906-85911936	0	TTAGATGCCTTTACTGCATATGAGCAAGCCC	1	3	11	ACD1	1.0	.
chr15	85916106	85916126	chr15:85916106-85916126	0	AAACAAACCCCAGAGTTGTCC	1	2	1	AA2	-	.
chr15	85917023	85917050	chr15:85917023-85917050	0	AGGCTTCCCTGGTCTCTAGAGCAATTCT	1	2	8	AA2	-	.
chr15	85919789	85919811	chr15:85919789-85919811	0	AAGCCTGCCTTCTGGGCTAGATC	1	2	3	BD3	-	.
chr15	85921095	85921122	chr15:85921095-85921122	0	AAGCAAGCCTGCACGGGAAAACGAGCTT	1	1	8	B2	2.0	.
chr15	85926398	85926427	chr15:85926398-85926427	0	AGACATTCTTCCAACTCTTCTGGCTTGCTC	1	2	10	AC2	-	.
chr15	85927658	85927690	chr15:85927658-85927690	0	AGGGATGTCTACTAAACGTGGAGAGGGAAGTCT	1	2	13	AA2	3.0	.
chr15	85928201	85928227	chr15:85928201-85928227	0	AAACATGCTGATTTCTTAAAAATGCTC	1	2	7	AC2	-	dELS
chr15	85931420	85931448	chr15:85931420-85931448	0	AAACATACCCCACAGGAAAGGAAAAGTTC	1	2	9	AA2	-	.
chr15	85935704	85935728	chr15:85935704-85935728	0	GAACTTGTTTCCATAGGTCATGGTT	1	2	5	DD1	-	.
chr15	85937556	85937586	chr15:85937556-85937586	0	ACCCTTGTTTTAATCTTTTAGGAGCTTGCCT	1	2	11	DD4	-	.
chr15	85937951	85937979	chr15:85937951-85937979	0	AGAAATGCTTCGTCTTGTCTGGCATGTTG	1	3	9	ACC1	1.0	dELS
chr15	85938363	85938382	chr15:85938363-85938382	0	AGGCAAACTGGGACAAGTTG	2	3	0	ACC2	-	.
chr15	85938637	85938660	chr15:85938637-85938660	0	GGGCATTTCTCAACAAGCATCCTC	1	2	4	AA2	-	.
chr15	85941557	85941577	chr15:85941557-85941577	0	TGGGAAGCTGTAGACATGCTT	2	3	1	ACC1	1.0	dELS
chr15	85941589	85941609	chr15:85941589-85941609	0	GAGCAGGCCTGGAGCCAGCCT	1	2	1	BB2	-	dELS
chr15	85942569	85942594	chr15:85942569-85942594	0	CAACATGTCTGTTATTTATCTTGCCC	1	3	6	CCD2	-	.
chr15	85946256	85946276	chr15:85946256-85946276	0	GGACTTGCTTCAAAATAATCC	1	2	1	AA1	-	.
chr15	85947439	85947459	chr15:85947439-85947459	0	TGTCATGTTTGAGGCTAGTCT	2	2	1	CD	-	.
chr15	85948527	85948553	chr15:85948527-85948553	0	GGGTTTGTCTGACTCAAAGGCTTATTC	1	2	7	AA2	2.0	.
chr15	85949950	85949970	chr15:85949950-85949970	0	AAGCAACCCAAAAGCATGTTT	1	2	1	AC1	2.0	.
chr15	85952571	85952591	chr15:85952571-85952591	0	AAACTAATTTAAAATAAGTTT	1	2	1	AA2	-	.
chr15	85955941	85955963	chr15:85955941-85955963	0	AAGCAAGCTTTCCTAACTTGTAG	1	3	3	CCD1	1.0	.
chr15	85963875	85963896	chr15:85963875-85963896	0	CATCTAGTCTGTGGACTAGTTT	1	2	2	CD	-	.
chr15	85965392	85965411	chr15:85965392-85965411	0	AAACTTGCTTGAAAAAGCTC	2	1	0	A2	-	.
chr15	85965564	85965585	chr15:85965564-85965585	0	AGGTTTTCTCTGGAGCATGTTT	2	2	2	AA1	2.0	.
chr15	85965880	85965902	chr15:85965880-85965902	0	GGAGTTGCTCTCTGAGCTACTTC	1	2	3	AA2	1.0	.
chr15	85968389	85968412	chr15:85968389-85968412	0	GAGATTGCCTCTACAGCCTTGTCT	1	2	4	AD2	1.0	.
chr15	85969509	85969540	chr15:85969509-85969540	0	AGAGTGGTCCATTTGTTACAATGGACAAGCCC	1	2	12	AB1	1.0	.
chr15	85973111	85973139	chr15:85973111-85973139	0	GAACATCTTCCAGGAGTTGGAGCTTTCCC	1	2	9	AA2	1.0	dELS
chr15	85973352	85973377	chr15:85973352-85973377	0	AGGGTTGTTGCAGATGTAACTAGTTC	1	3	6	ACC1	-	.
chr15	85973749	85973776	chr15:85973749-85973776	0	GGCCTAACCTTGAACCTCAAGCTAGCTC	1	2	8	AD1	1.0	dELS
chr15	85974002	85974025	chr15:85974002-85974025	0	GGACATGACTCTATAAACAAATCC	1	2	4	AD2	1.0	dELS
chr15	85974255	85974284	chr15:85974255-85974284	0	GGACGTGCTTTGATTTCTGGGGACATCCCT	2	2	10	AB3	2.0	.
chr15	85975643	85975663	chr15:85975643-85975663	0	TGGCATGTCCTTAATATGCTT	1	3	1	ACC2	-	.
chr15	85977594	85977623	chr15:85977594-85977623	0	AGACTTGTTTTATTTGTCCTCATCATGTTT	1	2	10	CD	1.0	.
chr15	85978097	85978120	chr15:85978097-85978120	0	AGTGAAGCTCCTTGAAACTTGTTC	1	2	4	AD4	-	.
chr15	85978668	85978688	chr15:85978668-85978688	0	GAACAATCTCATGACATGTTG	1	3	1	ACC2	-	.
chr15	85979136	85979165	chr15:85979136-85979165	0	TGTCTAGCTTCTGTGCCTTTGAACATGCCA	1	3	10	CCD1	-	.
chr15	85979621	85979640	chr15:85979621-85979640	0	TGACTTGTTCTGGCCTGCCT	2	3	0	BCC2	-	.
chr15	85980993	85981022	chr15:85980993-85981022	0	AGAGTAGCCTGGATCTTGAAAGACAGGCTT	1	2	10	AB3	1.0	.
chr15	85981165	85981185	chr15:85981165-85981185	0	GGAAATGCCCCAGACATTTCC	1	2	1	AA2	2.0	.
chr15	85982917	85982943	chr15:85982917-85982943	0	AAACATTTCTAAAGTGGAAACAAATTC	1	2	7	AA2	-	.
chr15	85986020	85986050	chr15:85986020-85986050	0	GAAGAAGCTTGAGTGATGAGGCAACAAGCCT	1	2	11	AC2	-	.
chr15	85986180	85986199	chr15:85986180-85986199	0	GGGCAAGTCAAGACCAGCCA	2	3	0	BCC2	-	.
chr15	85986891	85986920	chr15:85986891-85986920	0	GAACAACTCCCAGATAGAGAAGGCTTGTTT	1	1	10	A2	3.0	CTCF-only,CTCF-bound
chr15	85989677	85989703	chr15:85989677-85989703	0	GATCAAGTTGCTAATTAGGGCAAGTTG	1	3	7	CCD1	1.0	.
chr15	85991177	85991199	chr15:85991177-85991199	0	GAATTTGTCTCAGGAGCAAACTC	1	2	3	AA2	-	.
chr15	86004360	86004383	chr15:86004360-86004383	0	TGACTTTCCTCAGCTGACTAGCCC	1	3	4	ACC2	1.0	.
chr15	86004932	86004954	chr15:86004932-86004954	0	AAGCTTTTCCAGTGGAAATGTTC	1	2	3	AA2	-	.
chr15	86007281	86007301	chr15:86007281-86007301	0	AAGCTGGTCTCGAACTGGCTT	1	2	1	BB2	1.0	.
chr15	86008494	86008525	chr15:86008494-86008525	0	AGTCAAGTTCCTGACTTACAGGTGGCTTGCCT	1	2	12	CD	-	.
chr15	86009620	86009644	chr15:86009620-86009644	0	AGGCTTCTCCTTGGCGGGTAAGTTT	1	2	5	AA2	2.0	.
chr15	86014041	86014069	chr15:86014041-86014069	0	GAGCTTTCTTCTCTGGCTGGACCATGCCC	1	2	9	AD2	1.0	.
chr15	86014965	86014991	chr15:86014965-86014991	0	AGGCATATGTATTTTTAAAACAAGTTT	2	2	7	AD1	1.0	dELS
chr15	86016360	86016391	chr15:86016360-86016391	0	AAGCATGTCTATACAATATTTGGGACATATAC	1	2	12	AD4	3.0	.
chr15	86016877	86016906	chr15:86016877-86016906	0	GAGCAAGACTCCATCTCAAAAACCTAGCCT	1	2	10	DD2	-	.
chr15	86017212	86017233	chr15:86017212-86017233	0	AGGCATTTTTGTGTACTTGTCT	1	2	2	AD2	1.0	.
chr15	86017741	86017771	chr15:86017741-86017771	0	GATCATGTTTTGGGTTAACAGAAACAAGACC	1	2	11	DD3	-	.
chr15	86018222	86018253	chr15:86018222-86018253	0	AAGTTTGCTTTCAGTTTAGTGTAAGAAAGTCC	1	2	12	AA2	1.0	.
chr15	86019994	86020016	chr15:86019994-86020016	0	ACACATGTCCACGGGTCTAGCCC	1	2	3	DD2	1.0	.
chr15	86023063	86023088	chr15:86023063-86023088	0	GGGCATGTCCTTGGATGAACATGAAG	1	3	6	CDD3	-	.
chr15	86023307	86023332	chr15:86023307-86023332	0	TGGCTAGCTACACTTAGGACTTCTCT	1	3	6	ACC1	1.0	.
chr15	86025493	86025514	chr15:86025493-86025514	0	TAGCAAGTTAGCAAGCAAGTGC	1	3	2	CCD1	2.0	.
chr15	86029901	86029933	chr15:86029901-86029933	0	AAACTAGAACCAGCGAGGTTAAGAAACATGTCC	1	2	13	DD1	-	.
chr15	86030761	86030788	chr15:86030761-86030788	0	CTAGTTGCTTGTAGCCTTGGGCTTGCTT	1	3	8	ACD1	1.0	.
chr15	86032126	86032150	chr15:86032126-86032150	0	AAGCATGCTTCGATGGACCAAGTGT	1	2	5	DD1	-	.
chr15	86037097	86037119	chr15:86037097-86037119	0	GGACTTGTCAATTGTACATGCTT	1	2	3	CD	-	.
chr15	86038892	86038918	chr15:86038892-86038918	0	GGGCATGCTGAGGTCTAGGGAATGCTC	1	2	7	AC2	1.0	.
chr15	86039208	86039230	chr15:86039208-86039230	0	AGGCTTGTCTTGAACTCTAGCCT	1	2	3	DD1	1.0	.
chr15	86041587	86041609	chr15:86041587-86041609	0	GGACTGGCCTTACAAACATTCTT	1	2	3	AB2	-	.
chr15	86043648	86043674	chr15:86043648-86043674	0	GGACATGTGGAGCCCTTAGACATGCCA	1	3	7	CCD2	-	.
chr15	86046073	86046095	chr15:86046073-86046095	0	AGGCTAGCCATAGAAACTAGTAT	1	2	3	CD	1.0	.
chr15	86053162	86053190	chr15:86053162-86053190	0	GGGCTTTCCAACTTAGAAGGAACAAGTTT	1	2	9	AC1	1.0	.
chr15	86062054	86062075	chr15:86062054-86062075	0	GGACTAGCCTCTTGACTTCCCA	1	3	2	ACC1	-	.
chr15	86063130	86063154	chr15:86063130-86063154	0	AAACTTGTTTTTCCCGATCATTTTC	2	2	5	AD1	1.0	dELS
chr15	86065888	86065915	chr15:86065888-86065915	0	CAACTTCTCTAGGGAGGAGAACTTGCTT	1	2	8	AC1	1.0	.
chr15	86066905	86066931	chr15:86066905-86066931	0	ATACTAGCCCAGAGAGGGGGCTTTCCT	1	2	7	AD3	2.0	.
chr15	86070843	86070875	chr15:86070843-86070875	0	GGGGTTGTTTGTTTTTTTCTTGTAAATTTGTTT	1	2	13	AA2	2.0	.
chr15	86072608	86072631	chr15:86072608-86072631	0	CAGCTTATTCTCTCTGACTTGCTT	1	3	4	ACC2	-	.
chr15	86073778	86073808	chr15:86073778-86073808	0	AAGAATGTTCTCCCAACACCAAGGGAAGCCT	1	2	11	AA2	-	.
chr15	86076569	86076594	chr15:86076569-86076594	0	AATCTTGCCTAAAGGAAGATTTGTTC	1	2	6	AD2	-	dELS
chr15	86079102	86079122	chr15:86079102-86079122	0	AAACTTGTCCCGGGCATCTGC	1	2	1	AD4	1.0	.
chr15	86082767	86082786	chr15:86082767-86082786	0	AGACATGTTCCAACTTCCTG	4	3	0	ACC1	-	dELS
chr15	86085101	86085123	chr15:86085101-86085123	0	AAAATTATTCATAAAGCAAGTTT	1	2	3	AA1	-	.
chr15	86085413	86085439	chr15:86085413-86085439	0	TGGCAAGCTTCAGGTCCAACCATGCCC	1	2	7	CD	-	.
chr15	86087124	86087144	chr15:86087124-86087144	0	AAACTTGTTTAACACATATTT	2	2	1	AD1	1.0	.
chr15	86088363	86088386	chr15:86088363-86088386	0	AACCATGCCTCTGGGTGCAAGTCT	1	2	4	DD2	1.0	.
chr15	86089226	86089245	chr15:86089226-86089245	0	AAACTGGTTTCAGCATGTTA	3	3	0	BCC2	-	.
chr15	86093188	86093215	chr15:86093188-86093215	0	AAGCTAGTCTTCACATAGAGCCATTCTT	2	2	8	AD1	-	.
chr15	86093747	86093772	chr15:86093747-86093772	0	GAACATGCTGAAGGGCAGGCAAGATA	1	3	6	CCD1	-	.
chr15	86097256	86097283	chr15:86097256-86097283	0	GAGCAAGTCAGAGTAATTGGACTATCCA	1	3	8	ACC1	1.0	.
chr15	86103041	86103069	chr15:86103041-86103069	0	AGACCTGTTTTCAAGCACTGAAATTGTTT	1	2	9	AB2	1.0	.
chr15	86103489	86103518	chr15:86103489-86103518	0	GGATTTGCTTTTGTAGGGGAGGGCTTTTTC	1	2	10	AA2	-	.
chr15	86104600	86104623	chr15:86104600-86104623	0	AGGCTTGTTGCCAATGGCTTGTGC	1	3	4	CCD1	-	.
chr15	86106483	86106509	chr15:86106483-86106509	0	GGGCAATTTTGCCCCCAGGGGATGTTT	1	2	7	AA2	2.0	.
chr15	86107385	86107406	chr15:86107385-86107406	0	AGGCAAGTTATCTAGCTTCTTT	1	3	2	ACC1	1.0	.
chr15	86107484	86107512	chr15:86107484-86107512	0	GAATATGCTTACACAGTCTTGGCATGCCC	1	2	9	AC2	-	.
chr15	86110643	86110664	chr15:86110643-86110664	0	CAGTTTGCTCAAGAACTAGCTG	1	3	2	ACC1	1.0	.
chr15	86110893	86110915	chr15:86110893-86110915	0	AGGTTTGTTTAGTAAACAAATCC	1	2	3	AA2	1.0	.
chr15	86111633	86111659	chr15:86111633-86111659	0	GTAGAAGTTTCCTGGGAGAACAAGTTG	1	3	7	ACD1	1.0	.
chr15	86111685	86111704	chr15:86111685-86111704	0	AGGCATGCTCTTACTTGTTA	3	3	0	CCD2	1.0	.
chr15	86112041	86112070	chr15:86112041-86112070	0	GGAGATGTCTAGTTGCAGGAAAACAAGCTC	2	1	10	A1	1.0	.
chr15	86112217	86112242	chr15:86112217-86112242	0	AAAATTGTCTTCCACAAAACTAGTCC	1	1	6	A1	-	.
chr15	86112346	86112375	chr15:86112346-86112375	0	ATGCATGTTTAAACAAAAAACGACATGCTA	1	3	10	CCD1	1.0	.
chr15	86113805	86113824	chr15:86113805-86113824	0	AGGCAAGTTTGAGCTTTCTA	3	2	0	AC3	-	.
chr15	86114096	86114117	chr15:86114096-86114117	0	GAAATTATTTATAAACTTGTCT	1	2	2	AA1	-	.
chr15	86116966	86116996	chr15:86116966-86116996	0	TAACATGTTTTCGTGTTACTTAGGCCAGTTG	1	3	11	BCC2	1.0	.
chr15	86117346	86117369	chr15:86117346-86117369	0	GAATTTGTTTTTCAGAAGAAGTCT	1	2	4	AA2	-	.
chr15	86119633	86119656	chr15:86119633-86119656	0	GAGCATATCTCAGAAAAGTAGTTT	1	2	4	AA2	-	.
chr15	86122771	86122793	chr15:86122771-86122793	0	AAGTTAATCTGAAAGACTAGTTC	1	2	3	AA1	-	dELS
chr15	86127822	86127850	chr15:86127822-86127850	0	CAGTTAGCTTAAGGCAGATGAACATGTTG	1	3	9	ACC1	-	.
chr15	86128070	86128095	chr15:86128070-86128095	0	AAACTTGTCTATTTACCAATTAGTCT	1	2	6	AC1	-	.
chr15	86130196	86130227	chr15:86130196-86130227	0	ACACCTGTCCTCTGAGACTCCTGGGCATGTTT	2	2	12	BD4	1.0	.
chr15	86131343	86131362	chr15:86131343-86131362	0	AAGCATTTGTGGACAAGTTT	3	2	0	AD1	1.0	.
chr15	86132198	86132226	chr15:86132198-86132226	0	AGACTAGCTTGCTGAGAATGAGCTGGGTA	1	3	9	BCD2	-	.
chr15	86133274	86133303	chr15:86133274-86133303	0	ATACTAGCCTCTTTTGCCCTGAGCATTTTT	1	2	10	AD3	2.0	.
chr15	86134396	86134416	chr15:86134396-86134416	0	TAGAATGTTATGGGCTTGTTC	2	3	1	ACC1	-	.
chr15	86139911	86139940	chr15:86139911-86139940	0	GAACTTGTTCTTGGAGTCGTGGAACTGCTT	1	2	10	AB1	-	CTCF-only,CTCF-bound
chr15	86141499	86141527	chr15:86141499-86141527	0	AAACTAGCCAGGGGTGGTGGCACATGCCT	1	2	9	CD	1.0	.
chr15	86142510	86142535	chr15:86142510-86142535	0	GAGCATGCTTCTATTCGCTCAAGTTC	1	2	6	DD1	1.0	.
chr15	86144155	86144175	chr15:86144155-86144175	0	GAACATGTCTAAAAGTTGCAT	2	2	1	AD1	1.0	.
chr15	86146253	86146272	chr15:86146253-86146272	0	AAACATGTACAAACTTTTTT	3	2	0	AD2	-	.
chr15	86147700	86147728	chr15:86147700-86147728	0	AAACAACTTCTGCAGACTTAAACATCCCT	1	2	9	AA2	-	.
chr15	86148322	86148350	chr15:86148322-86148350	0	AAACTTTTCTGAGGTAAAGAAGGATGTTC	1	2	9	AA2	3.0	.
chr15	86150699	86150729	chr15:86150699-86150729	0	GAGCTTGTACCATTCGTTCTGAAACTATTCC	1	2	11	AD2	-	.
chr15	86152195	86152219	chr15:86152195-86152219	0	GAGCATGCATTGCCAAGACAATCCT	1	2	5	AD2	2.0	.
chr15	86152803	86152831	chr15:86152803-86152831	0	AAACAAATTTACAAGAGAAAAACAACCCC	1	2	9	AA2	1.0	.
chr15	86156587	86156608	chr15:86156587-86156608	0	GAGAATGTTCATGGGCATGTTC	2	1	2	A1	2.0	.
chr15	86158368	86158395	chr15:86158368-86158395	0	AGGCTAGCCTAAAGCACAAGGCATTCAT	1	2	8	AD4	-	.
chr15	86159260	86159279	chr15:86159260-86159279	0	GAGCAAGTTAAAATATGTCG	3	3	0	ACC2	2.0	.
chr15	86162954	86162976	chr15:86162954-86162976	0	AAACATCCTCCAGAGATTTGTTC	1	2	3	AA2	-	dELS
chr15	86164076	86164105	chr15:86164076-86164105	0	AAAAAAGTTCAGAGTCTTTTAGAGTTGTCT	1	2	10	AA2	1.0	.
chr15	86164319	86164344	chr15:86164319-86164344	0	TCGTTTGTTCCACTGTGGACAAGCTT	1	3	6	ACD1	1.0	dELS
chr15	86165118	86165144	chr15:86165118-86165144	0	GGATATGTTTGGTCTTCAAGCAAGCTT	2	1	7	A1	1.0	.
chr15	86166191	86166217	chr15:86166191-86166217	0	AAACATGCTTTGAATTAGGACTTTTAT	1	2	7	AD4	-	.
chr15	86167689	86167713	chr15:86167689-86167713	0	GTGCTTGTTTAGCAGAGACAAGCCA	1	2	5	CD	-	.
chr15	86168561	86168587	chr15:86168561-86168587	0	GAAAAAGCTCAATAATAGGGAATGCTT	1	2	7	AA2	1.0	.
chr15	86176314	86176342	chr15:86176314-86176342	0	AGGCTTGTCTTCAGGCCCCAGGAAGGCTC	1	2	9	AB1	-	.
chr15	86177145	86177175	chr15:86177145-86177175	0	AAGCTTTTTCTAATATCAAATAAAGTAGCTT	1	2	11	AA2	-	.
chr15	86178607	86178632	chr15:86178607-86178632	0	AGAAAAGTCTAGGTTTAGATAAGTTC	1	2	6	AA2	1.0	.
chr15	86179155	86179176	chr15:86179155-86179176	0	AGGCCAGTTCCTGGAATTGTTT	1	2	2	AB2	1.0	dELS,CTCF-bound
chr15	86185049	86185077	chr15:86185049-86185077	0	AAACAAATTTACAAGAAAAAAACAACCCC	1	2	9	AA2	1.0	.
chr15	86185315	86185345	chr15:86185315-86185345	0	AAACTAGTTCAACCATTGTGGAAGATAGTGT	1	2	11	AD1	3.0	.
chr15	86187835	86187858	chr15:86187835-86187858	0	CAACATCTTCCCTAAGGCTTGCTC	1	2	4	AC1	3.0	.
chr15	86188669	86188698	chr15:86188669-86188698	0	GAACATGCAGAAGCAATTAACAACATGTTT	1	3	10	CCD2	1.0	.
chr15	86189280	86189299	chr15:86189280-86189299	0	GGACAGGCCCAAGCTGGTCT	2	2	0	BB2	-	.
chr15	86194914	86194946	chr15:86194914-86194946	0	GAACTTGATACAAATATACTGTCTGACAAGTTC	1	3	13	CCD2	1.0	.
chr15	86196941	86196973	chr15:86196941-86196973	0	GGACATGCTGAGAAGGCAGCTAAACGCAAGCCA	1	3	13	CCD2	-	dELS
chr15	86197414	86197445	chr15:86197414-86197445	0	AAACAAGTTATTGGAAACTGGAGGAAAAGCCA	1	3	12	ACC2	2.0	.
chr15	86197864	86197894	chr15:86197864-86197894	0	GAGCTATTTCACTGAAAACATGAGCTATTCT	1	2	11	AA2	-	.
chr15	86198155	86198175	chr15:86198155-86198175	0	GAACATGCTTGGGACTTGTCA	3	1	1	C1	1.0	.
chr15	86201465	86201489	chr15:86201465-86201489	0	GAGCTATCTTGAATAGAAAATGCCT	1	2	5	AA2	1.0	.
chr15	86203384	86203406	chr15:86203384-86203406	0	AAATATTTTTATAAGGCTAGTTT	2	2	3	AA1	-	.
chr15	86204139	86204159	chr15:86204139-86204159	0	GGAAGAGCTCTAAGCTTGTCA	1	3	1	ABC1	-	.
chr15	86208855	86208876	chr15:86208855-86208876	0	ATGCTAGCTTTTGAATTTGTTT	1	2	2	AD2	1.0	.
chr15	86210757	86210785	chr15:86210757-86210785	0	GAACATCCTCCTTTAGCTCAGGGAAGTTT	1	2	9	AA2	1.0	.
chr15	86213680	86213711	chr15:86213680-86213711	0	AAGCAACTTTTAAAAAGAGGGATGACTAGTTA	1	3	12	ACC2	2.0	dELS,CTCF-bound
chr15	86216738	86216762	chr15:86216738-86216762	0	AGAGAAGTCTTCTTAAAACATGCTA	1	2	5	AC2	-	.
chr15	86217420	86217450	chr15:86217420-86217450	0	AAACATGTTTCCTATTTTCTGGAGCTTGCAG	1	2	11	CD	-	.
chr15	86217695	86217717	chr15:86217695-86217717	0	GGACAAGCCATGGGTACATGCTC	1	2	3	CD	1.0	.
chr15	86218823	86218850	chr15:86218823-86218850	0	GAACCTGTTTGAGTTGGGAAACATCCTT	2	2	8	AB3	-	.
chr15	86219592	86219612	chr15:86219592-86219612	0	AAAGATGCCTGTGACTTGCTT	1	2	1	AC2	-	.
chr15	86221048	86221074	chr15:86221048-86221074	0	AAATTAGCCAGGCATGGTGGCATGCCT	1	3	7	ACC1	-	.
chr15	86223608	86223635	chr15:86223608-86223635	0	GAAGTAGTCCATCCATGAAAGCTAGCCT	1	1	8	A1	1.0	.
chr15	86226210	86226235	chr15:86226210-86226235	0	GAACTTGCTTCAGGTTTGGCATCTCG	1	3	6	ACC1	1.0	.
chr15	86233249	86233269	chr15:86233249-86233269	0	AAACTAGTTCTTTGCTAGTTT	1	2	1	CD	-	.
chr15	86233335	86233367	chr15:86233335-86233367	0	GGGCTAGCCCAGGCGAGGAGATTAGAAATTCTT	2	2	13	AA1	2.0	.
chr15	86237605	86237631	chr15:86237605-86237631	0	TGGCTTGTCTTGGGGTTTAGCAAGTAC	1	3	7	CCD1	2.0	.
chr15	86239088	86239109	chr15:86239088-86239109	0	GGACTAGTTCTGTGGCAAGTTA	2	2	2	CC	1.0	.
chr15	86239587	86239609	chr15:86239587-86239609	0	AAAGAAGTCCCCAAAACATCTTC	1	2	3	AA2	-	.
chr15	86240335	86240360	chr15:86240335-86240360	0	AGACTACTTTATCCAGAAACATCTTC	1	2	6	AA2	-	.
chr15	86240553	86240578	chr15:86240553-86240578	0	AGGCAAGTTTTGCAATATAATTGCTC	1	2	6	AD1	1.0	.
chr15	86242921	86242951	chr15:86242921-86242951	0	AGGCTTTCCTGTTTAGACCACAAACATCTTT	1	2	11	AA2	-	.
chr15	86246620	86246646	chr15:86246620-86246646	0	AAACAACCACGTGGGAAGGGCAAGTTT	1	2	7	AD1	-	.
chr15	86250324	86250346	chr15:86250324-86250346	0	AGACTAGCCTGGCCAACATGGCA	1	3	3	CCD1	-	.
chr15	86255011	86255038	chr15:86255011-86255038	0	GAACTTGCCTTCATCCTTTCACTTGTTC	1	2	8	CD	-	.
chr15	86264109	86264141	chr15:86264109-86264141	0	AGGTTAGTCTTTAGTTGACCTTGGAAAAAGCTT	1	2	13	AA2	2.0	.
chr15	86264951	86264970	chr15:86264951-86264970	0	GAACATGTCAAAGCCTGTTG	3	3	0	BCC2	1.0	.
chr15	86266021	86266045	chr15:86266021-86266045	0	AAACTTTCTCAGTGCAAACTACCCT	1	2	5	AA2	1.0	.
chr15	86267121	86267140	chr15:86267121-86267140	0	GAGCAAGCTGTGACTATCTC	3	3	0	ACC1	-	.
chr15	86270089	86270108	chr15:86270089-86270108	0	GGGCTTTCTGGAACATGCCA	3	3	0	ACC2	2.0	.
chr15	86277200	86277232	chr15:86277200-86277232	0	TGACTTGTTGGTGGGGAGCCTTTAGTCTTGCTC	1	3	13	CCD2	3.0	.
chr15	86280960	86280980	chr15:86280960-86280980	0	AAGCTAGGCTGTAACAAGCCA	1	3	1	CCD2	1.0	.
chr15	86282685	86282710	chr15:86282685-86282710	0	AGTCATTTTTGTTTTTGGACATGTCC	2	2	6	AD1	1.0	.
chr15	86282888	86282915	chr15:86282888-86282915	0	AGACATTTTTATAGCATAGGACTTGTAT	1	2	8	AD2	1.0	.
chr15	86283866	86283892	chr15:86283866-86283892	0	AAGAAAGCTTTGAGGTCAGACAGGCCT	1	2	7	AB3	1.0	.
chr15	86283935	86283956	chr15:86283935-86283956	0	AGGCAAGCTATTTAACTTCTCT	1	3	2	ACC1	1.0	.
chr15	86284471	86284494	chr15:86284471-86284494	0	GAGGAAGCTCATCAGAACATGCCT	2	1	4	A1	-	.
chr15	86288467	86288490	chr15:86288467-86288490	0	AAGCTTCTTTTAAGAGGCTATTTT	1	2	4	AA2	-	.
chr15	86289206	86289235	chr15:86289206-86289235	0	TGACTAGCCTGTTTATACTTAAACAGTTTT	1	3	10	ABC2	-	.
chr15	86290227	86290255	chr15:86290227-86290255	0	TAGATAGTCATTTAGATGTAAGCTTGTTT	1	3	9	ACC1	2.0	.
chr15	86291714	86291746	chr15:86291714-86291746	0	GGGCTTCCTTCAGATTTCATGCTTAGCTAGTTG	1	3	13	ACC2	-	.
chr15	86293831	86293859	chr15:86293831-86293859	0	AGGCTAGTTATTTGTCAAGAAACAAGGTG	1	3	9	CCD1	-	.
chr15	86294714	86294733	chr15:86294714-86294733	0	AGGCATGCTTAGATTTGTCT	3	1	0	A2	2.0	.
chr15	86296165	86296186	chr15:86296165-86296186	0	GAACTAGCTTTTGAAAATGGCT	2	2	2	AD1	1.0	.
chr15	86296262	86296289	chr15:86296262-86296289	0	AGGAATGTTTTGTGATACAGAGAAGTTT	1	2	8	AA2	-	.
chr15	86304561	86304583	chr15:86304561-86304583	0	AAGCAGGTGCACAAGACATGTTT	2	2	3	BD1	-	.
chr15	86309931	86309954	chr15:86309931-86309954	0	AAGCTGGCCTTGAAAAATTAGCTT	1	2	4	AB2	-	.
chr15	86310590	86310622	chr15:86310590-86310622	0	GGACCTGTTCACTGGATCTCAGGGGACTGGCTT	1	2	13	BB2	-	.
chr15	86310733	86310757	chr15:86310733-86310757	0	AAGCTGGCCTGGCAAAAGCATTTCT	1	2	5	AB2	1.0	.
chr15	86311102	86311123	chr15:86311102-86311123	0	AGACAGGCTTCGACGCTTGCTT	1	2	2	BD2	1.0	.
chr15	86311738	86311761	chr15:86311738-86311761	0	CAGAAAGCTCAAAAAGACAAGTTA	1	3	4	ACC1	-	.
chr15	86311796	86311815	chr15:86311796-86311815	0	AGGCTTGCTTGAGGTACCTT	1	2	0	AA1	1.0	.
chr15	86311828	86311860	chr15:86311828-86311860	0	GAGCTTGTTCCCTTGCAGCTGGTGGAAATTCTC	2	2	13	AA1	1.0	.
chr15	86314826	86314849	chr15:86314826-86314849	0	AGCCATGTTTTCAAGGGCATGTTT	2	1	4	D1	1.0	.
chr15	86317598	86317618	chr15:86317598-86317618	0	AAGCAAGTCACAGACTAGCTT	2	1	1	C2	-	.
chr15	86318008	86318038	chr15:86318008-86318038	0	AAGCTTCTTCATTTATTCAACAAACTTGATT	1	2	11	AD2	-	.
chr15	86321314	86321335	chr15:86321314-86321335	0	AAACAAGTTTGACAAGTTGTCC	1	2	2	AC1	-	.
chr15	86322710	86322730	chr15:86322710-86322730	0	CAGCATGCTCAACACAAGTCC	2	2	1	CD	-	.
chr15	86322971	86322991	chr15:86322971-86322991	0	GGACAAGCTTTGGGCTGTTTC	1	2	1	AB4	1.0	.
chr15	86325351	86325378	chr15:86325351-86325378	0	GAACTAGTTGTAGTGGGAAGGAAAGTTT	1	2	8	AC2	-	.
chr15	86328376	86328396	chr15:86328376-86328396	0	AGACATCCCTTGAACTATTTT	1	2	1	AA2	-	.
chr15	86330346	86330378	chr15:86330346-86330378	0	GGGCTATTTTTGGCAAAGAAATAGGGCTATTTT	1	2	13	AA2	1.0	.
chr15	86330878	86330900	chr15:86330878-86330900	0	AGATTAGCCTTTCAAACTAACCC	1	2	3	AA2	2.0	.
chr15	86332790	86332816	chr15:86332790-86332816	0	CCACATGCTCAGCCATAAAGCAAGTCT	1	2	7	CD	1.0	.
chr15	86333143	86333168	chr15:86333143-86333168	0	GAACAATCTAATCCCAAAGCTAGCTG	1	3	6	ACC2	-	.
chr15	86333612	86333642	chr15:86333612-86333642	0	GAGCTGGTCTCAATTCTACTGAAACTATTCC	1	2	11	AB2	-	.
chr15	86334095	86334125	chr15:86334095-86334125	0	AAGCATTCTTTCTGAGAACTGGAACAAGATC	1	2	11	AD2	-	.
chr15	86334923	86334953	chr15:86334923-86334953	0	AGGCATATTTAAGAAAAATAAAGGCATTTTT	1	2	11	AA2	-	.
chr15	86336296	86336316	chr15:86336296-86336316	2	CTGCAAGTCTTGAACATGCTT	2	2	1	CD	1.0	dELS
chr15	86336843	86336870	chr15:86336843-86336870	0	AGGCAAGCTCCTATGATGACACATGATC	1	2	8	DD1	2.0	dELS,CTCF-bound
chr15	86339372	86339402	chr15:86339372-86339402	0	TAGGTTGTTTATCGCGAAATTTGGCAAGTTT	1	3	11	ACC1	-	.
chr15	86341174	86341201	chr15:86341174-86341201	0	GGACCTGTCCAGAGTGGAAGTCTAGTCT	1	2	8	BD2	1.0	.
chr15	86341327	86341353	chr15:86341327-86341353	0	TGGCATTTCTGGGTTGCTGACTTGTTC	1	3	7	ACC2	-	.
chr15	86342290	86342314	chr15:86342290-86342314	0	TGACTTGTATATGTTGGACTAGCTT	1	2	5	CD	2.0	.
chr15	86342864	86342893	chr15:86342864-86342893	0	GAATATGTTCAAAGTAATTAGAACATTTTT	1	2	10	AA2	1.0	.
chr15	86347130	86347155	chr15:86347130-86347155	0	AGACTTGCTTTCATCTAGGCAAAGTA	1	3	6	ACD2	-	.
chr15	86349091	86349110	chr15:86349091-86349110	0	AAGCATGCCAAAGGTTGCCA	3	3	0	ACC2	-	.
chr15	86354811	86354839	chr15:86354811-86354839	0	AAGCAAGCCCAATGTAATTGTACAAGCCA	1	2	9	CD	-	.
chr15	86356528	86356556	chr15:86356528-86356556	0	AGGCAAGCTTGCTGGTCTTAGGCTAGAAT	1	2	9	DD4	-	dELS
chr15	86356695	86356723	chr15:86356695-86356723	0	AGACAAGTTTTTTGAGTTAGAGCAAGAGT	1	2	9	DD4	1.0	dELS
chr15	86365322	86365349	chr15:86365322-86365349	0	AGAGAAGTTCATCTGGAAGAACTAATTT	1	2	8	AA2	-	.
chr15	86365731	86365762	chr15:86365731-86365762	0	AAGCTTGTTTGGTGTGTGATGAATACATTTTT	2	2	12	AD1	-	.
chr15	86366066	86366087	chr15:86366066-86366087	0	AAATATTTTCATAAACTTGCTC	2	2	2	AA1	-	.
chr15	86366646	86366669	chr15:86366646-86366669	0	GAACTACTCTTTGGAAGGATGTTT	1	2	4	AA2	3.0	.
chr15	86366938	86366959	chr15:86366938-86366959	0	GACCATGCTTAGAAATATGTCT	1	2	2	AD2	1.0	.
chr15	86367306	86367335	chr15:86367306-86367335	0	AGTCTAGTTTATTCCTAGAGATACAAGTTT	1	2	10	DD2	-	.
chr15	86367402	86367423	chr15:86367402-86367423	0	ATACAAGTCCTAGAGCTACCTC	1	2	2	AD3	1.0	.
chr15	86373060	86373081	chr15:86373060-86373081	0	CAGGAAGTTTTGAAACTAGTCC	1	2	2	AC3	1.0	.
chr15	86375983	86376012	chr15:86375983-86376012	0	GGACAAGTTGGTGTGTCTTAAATCAAGTTG	1	3	10	CCD2	1.0	.
chr15	86377302	86377322	chr15:86377302-86377322	0	TGGCATGTCTCAGTCTTGTTG	1	3	1	CCD2	-	.
chr15	86382172	86382204	chr15:86382172-86382204	0	GGACATGCCCCTGTGCAGGGTTGACACATCTTT	2	2	13	AD1	-	.
chr15	86384030	86384054	chr15:86384030-86384054	0	GAATGAGTCTTCGTGGAGCATGTCA	1	3	5	ABC1	-	.
chr15	86384148	86384168	chr15:86384148-86384168	0	GAGATTGCTTGAGACTTGGCC	1	2	1	AD3	-	.
chr15	86386587	86386615	chr15:86386587-86386615	0	GGCCAAGTTTCCTCAATCCAGAGAAGTCT	1	2	9	AD2	-	.
chr15	86390866	86390888	chr15:86390866-86390888	0	TGCCATGTTGGCCAGGCTAGTCT	1	3	3	CCD1	1.0	.
chr15	86392612	86392637	chr15:86392612-86392637	0	ACACATGTTTATCATCACACATGTCT	1	2	6	DD2	-	.
chr15	86393542	86393566	chr15:86393542-86393566	0	AAACAAGCTTTTTATTGGCGTGCCA	1	3	5	BCC2	2.0	.
chr15	86394911	86394938	chr15:86394911-86394938	0	AAGCTAGTATTTTAATATGGACAAATTC	1	2	8	AD2	1.0	.
chr15	86398729	86398752	chr15:86398729-86398752	0	AGACTAGTTTCAAAAGATAAGCAC	1	2	4	AD1	-	.
chr15	86400145	86400169	chr15:86400145-86400169	0	TGACATTTTATTTCAGGGCATGCCC	1	3	5	ACC2	-	.
chr15	86403829	86403853	chr15:86403829-86403853	0	TAACATGTTCTTGCAGGGCAGATTC	1	3	5	ABC2	1.0	.
chr15	86403933	86403958	chr15:86403933-86403958	0	TAGCTAGTTCAACATGGAACTGGCAT	1	3	6	BCD2	2.0	.
chr15	86404015	86404040	chr15:86404015-86404040	0	TGACTAGCTTGTGGGAGAGCTAACTT	1	2	6	AC2	1.0	dELS
chr15	86407733	86407759	chr15:86407733-86407759	0	AGCCTTGTTTTATGTCTGGGCATTCTC	1	2	7	AD3	-	.
chr15	86411603	86411624	chr15:86411603-86411624	0	AAACATGCTCCCATACATTTTC	2	2	2	AD1	-	.
chr15	86412158	86412178	chr15:86412158-86412178	0	TAACATTCTCTTAACTAGTCT	1	3	1	ACC2	3.0	.
chr15	86414576	86414599	chr15:86414576-86414599	0	AAACAATTTTGGGTAAACAAATTT	1	2	4	AA2	-	.
chr15	86414959	86414982	chr15:86414959-86414982	0	AGACTTGCTGTAGGAAATTAGTTG	1	3	4	ACC2	-	.
chr15	86417112	86417137	chr15:86417112-86417137	0	CAAATAGCCTGTGCTCTAGCATGTCT	1	3	6	ACC1	1.0	.
chr15	86417147	86417176	chr15:86417147-86417176	0	GAACTTATTTCCTCTCATGTGAACTTATTT	1	2	10	AA2	-	.
chr15	86418439	86418459	chr15:86418439-86418459	0	GAACAATTCCCAAAATTGTTC	1	2	1	AA2	2.0	.
chr15	86424054	86424082	chr15:86424054-86424082	0	AAACAAGCCCATATAGCCAAGACAATCAT	1	2	9	AD4	1.0	.
chr15	86428070	86428096	chr15:86428070-86428096	0	TGGCTTGTCTCTTAGACCAGCATGCTT	1	2	7	CC	-	.
chr15	86429239	86429259	chr15:86429239-86429259	0	GAACTGGTTTAAAACATGCCA	2	2	1	BC2	2.0	.
chr15	86431268	86431295	chr15:86431268-86431295	0	GGACAAGTTACATAAAATTGAATAGCCC	1	3	8	ACC2	-	.
chr15	86433070	86433098	chr15:86433070-86433098	0	GGGCAAGTCTGATAGGCCGGAGCAGGGTG	1	3	9	BCD2	-	.
chr15	86441818	86441840	chr15:86441818-86441840	0	AGACAAGTCCAGCAGAGATGCTA	1	2	3	AC1	-	.
chr15	86444465	86444486	chr15:86444465-86444486	0	AATCTAGCTGGAGAGCTTGCCC	1	2	2	CD	1.0	.
chr15	86444903	86444931	chr15:86444903-86444931	0	AAAGTTGTTTTAACTCCAAAGACAATTTT	1	2	9	AA2	3.0	.
chr15	86445210	86445236	chr15:86445210-86445236	0	TGGCAAGCTGACAGGAGTAGCAAGTCA	1	4	7	CCCC	1.0	.
chr15	86445411	86445434	chr15:86445411-86445434	0	AGGCTTGGTCAGGGGAACTTCCCT	1	2	4	AD2	1.0	.
chr15	86446410	86446433	chr15:86446410-86446433	0	TAGCAAGCTGTATTAGAATTGCTC	1	3	4	ACC2	1.0	.
chr15	86447480	86447502	chr15:86447480-86447502	0	GAGCTTCTTGATCAGGCTTGTCT	1	2	3	AC1	-	.
chr15	86448378	86448408	chr15:86448378-86448408	0	AGGCATCCCTACTCATGAGTTAAGCATGCTG	1	2	11	AC2	1.0	.
chr15	86451386	86451412	chr15:86451386-86451412	0	AAAGTTGTTTAAAAGAAATACTTGTTT	1	2	7	AD2	-	.
chr15	86452187	86452214	chr15:86452187-86452214	0	AGGCATGCTTTGTGTGTCTATCATGTTG	1	3	8	CCD2	4.0	.
chr15	86452334	86452357	chr15:86452334-86452357	0	ACACTTGTCTCAGAAAAATTGTTC	1	2	4	AD2	2.0	.
chr15	86454154	86454174	chr15:86454154-86454174	0	GGACTAACCTTAGAAAAGTTC	1	2	1	AA2	-	.
chr15	86454432	86454453	chr15:86454432-86454453	0	AAACATGTCCACATGATTGCTC	2	2	2	AD1	-	.
chr15	86455071	86455097	chr15:86455071-86455097	0	GAGCAAGCTCTGATTCAAGACCTGATT	1	2	7	BD1	-	.
chr15	86456582	86456603	chr15:86456582-86456603	0	AGGCATGTCTGTAGGCTGGATC	2	2	2	BD4	-	.
chr15	86456702	86456724	chr15:86456702-86456724	0	AAACATGCCTCTAGAGCAAATAC	1	2	3	AD4	1.0	.
chr15	86458580	86458611	chr15:86458580-86458611	0	GAGCAAGCTGAACTCTGCTTTCTAAATAGTCT	1	3	12	ACC2	1.0	.
chr15	86462318	86462347	chr15:86462318-86462347	0	AGACAAGCCTTCCAGTCTCAGCCCAAGCTC	1	2	10	DD1	2.0	.
chr15	86464805	86464826	chr15:86464805-86464826	0	GGATAAGCTTTTTAACATGCTG	2	3	2	ACC1	-	.
chr15	86466434	86466462	chr15:86466434-86466462	0	GAACATGCTCCTTTAGGTTGGAGGAGTTT	2	2	9	AB1	-	.
chr15	86467429	86467451	chr15:86467429-86467451	0	GAGCAAGACCATTTGGCTTGCTG	1	3	3	CCD2	2.0	.
chr15	86469160	86469183	chr15:86469160-86469183	0	GTACAAGTTCTCCAGAACTTACTC	1	2	4	AD3	-	.
chr15	86470796	86470828	chr15:86470796-86470828	0	GGGATTGTTTGATTGATTTTGGGGGGATAGTTC	1	2	13	AA2	-	.
chr15	86471236	86471263	chr15:86471236-86471263	0	TGACTGGTTCTATCATGAAAGCATGTTG	1	3	8	BCC2	1.0	.
chr15	86472207	86472239	chr15:86472207-86472239	0	TAATTTGTTCCAGCAGCCCCAGGAAACTAGTCC	1	2	13	AC3	-	dELS
chr15	86475266	86475294	chr15:86475266-86475294	0	AAACTTCTCCAAGCTAAAGAAGGAAGTTC	1	2	9	AA2	-	.
chr15	86483609	86483641	chr15:86483609-86483641	0	AGGCTTGCTCCAAGGAGGCAGGGGGAAAAGTTG	1	2	13	AC1	2.0	.
chr15	86484553	86484584	chr15:86484553-86484584	0	AAGCATGTGTTAAAATAGAAACAGGCTGGCTT	1	2	12	BD2	-	.
chr15	86487234	86487264	chr15:86487234-86487264	0	AAACAAGCTCAGTCCGCATGAAAACTTCTCT	1	1	11	A1	-	.
chr15	86487651	86487678	chr15:86487651-86487678	0	CAGCAAGCTTAATGCATTTAGTTTGCCC	1	3	8	ACC2	-	.
chr15	86487885	86487907	chr15:86487885-86487907	0	ACACTGGTCTGCAGGGCATGCCT	2	2	3	BD1	1.0	.
chr15	86487918	86487937	chr15:86487918-86487937	0	GGGGATGCTCAAACATGTCT	4	1	0	A1	-	.
chr15	86488770	86488798	chr15:86488770-86488798	0	GGAAATGTTCATCTTCCTTGAACTTCTCT	1	2	9	AA2	-	.
chr15	86491698	86491729	chr15:86491698-86491729	0	GGATATGTTTAAACTGATGATTAAACAAGCCA	1	2	12	AC2	-	.
chr15	86492236	86492267	chr15:86492236-86492267	0	AGACTTGTCCACGAAGTAGGAGGGGGCAGCCC	1	2	12	AB1	-	.
chr15	86494221	86494247	chr15:86494221-86494247	0	AGGCATGGTTGATGTGGGGTCATGTTT	1	2	7	DD2	-	.
chr15	86494275	86494298	chr15:86494275-86494298	0	AGACAAGTTTCATTTGACATGTCT	2	1	4	C2	2.0	.
chr15	86500002	86500032	chr15:86500002-86500032	0	GAGCTTGTCAGTTGCCAATCTGAGCTATTTT	1	2	11	AC2	1.0	.
chr15	86502610	86502636	chr15:86502610-86502636	0	TAACATGTTTTTATTATGAACATATGC	1	3	7	ACD2	-	.
chr15	86506113	86506145	chr15:86506113-86506145	0	GGGCATGCCTTCAACACTCAGTCAGACAGTTTA	1	3	13	ABC2	2.0	.
chr15	86507209	86507237	chr15:86507209-86507237	0	GAGCTAGACCACTGAAAAGAATCAAGCTT	1	2	9	DD2	1.0	.
chr15	86509452	86509473	chr15:86509452-86509473	0	AGACTAGTTTGTAGAAAATCTT	1	2	2	AA1	1.0	.
chr15	86509895	86509926	chr15:86509895-86509926	0	GAGCTTGCTTAGGATTACACTGTAGCAAGTGT	1	2	12	CD	2.0	.
chr15	86513413	86513435	chr15:86513413-86513435	0	GGGCATGTGATGTTGACATGCCT	1	3	3	CCD2	-	.
chr15	86515821	86515852	chr15:86515821-86515852	0	AAGTTTGTTTTGGCAGTGTTAAGGACGTGCCC	1	2	12	AB2	1.0	.
chr15	86517717	86517737	chr15:86517717-86517737	0	TAACATGTCCCTGACAACCCT	2	3	1	ACC1	-	.
chr15	86518958	86518986	chr15:86518958-86518986	0	AAACTAGCTATTTAAACTAAAGCTTTTTA	1	3	9	ACC1	-	.
chr15	86520875	86520894	chr15:86520875-86520894	0	GAGCAAGTCTGGGCTGCCTG	1	3	0	ABC2	1.0	.
chr15	86527387	86527411	chr15:86527387-86527411	0	AAACATGACAGCCACAGACATGTTT	1	2	5	CD	-	dELS
chr15	86528551	86528574	chr15:86528551-86528574	0	AGGCTTGCTTAGGTAAACAAAGCA	1	3	4	ACD2	-	.
chr15	86535251	86535276	chr15:86535251-86535276	0	GGACAAGCTCTACAATCAGCTAGCAG	1	3	6	CCD1	1.0	.
chr15	86535361	86535388	chr15:86535361-86535388	0	GGACATCCCTGGGACTGGAAGAAAGTTC	1	2	8	AA2	-	.
chr15	86536121	86536151	chr15:86536121-86536151	0	AGGCTTCTTTACCATACCAGAAACCAAGTTT	1	2	11	AD2	1.0	.
chr15	86536616	86536644	chr15:86536616-86536644	0	TGGGATGTTCTTAGAGGGAGGGCAAGTCA	1	3	9	ACC1	1.0	.
chr15	86536653	86536672	chr15:86536653-86536672	0	AAAGAAGTCTAAACAAATTT	1	2	0	AA2	2.0	.
chr15	86536924	86536948	chr15:86536924-86536948	0	GTGCATGTCTGAAGAAAACTAATCT	1	2	5	AD3	-	.
chr15	86537215	86537244	chr15:86537215-86537244	0	AGCCTTGTTATAGGTCAAAAAGACTAGTCT	1	2	10	CD	2.0	.
chr15	86541714	86541742	chr15:86541714-86541742	0	AGACTAGCTTTCCCCTGCTGGAAAATTCT	1	2	9	AA1	1.0	.
chr15	86545155	86545181	chr15:86545155-86545181	0	TAGCATGTTTCAAATTAGGGCTTCTTT	1	2	7	AC2	-	.
chr15	86546835	86546867	chr15:86546835-86546867	0	AAAGTTGCCCAAACACTAAATGAAAACTGGTCT	1	2	13	AB3	-	.
chr15	86547202	86547224	chr15:86547202-86547224	0	AATCTTATTTAGGAAACTAGTTT	1	2	3	AD1	-	.
chr15	86548235	86548254	chr15:86548235-86548254	0	GAACAATTCTAAACATGTTA	3	2	0	AC2	1.0	.
chr15	86554863	86554894	chr15:86554863-86554894	0	ATTCTTGCCTTCTGCAACAAGTGGACTAGTTC	1	2	12	DD4	1.0	.
chr15	86555542	86555563	chr15:86555542-86555563	0	CACTTAGTCTAAAGACTTGTTT	1	3	2	ACD1	1.0	.
chr15	86555993	86556022	chr15:86555993-86556022	0	GGGCTTGTCATTTGTTTAAAAGACAACTCC	1	2	10	AC2	1.0	dELS
chr15	86557431	86557451	chr15:86557431-86557451	0	AAGCAGGCTGTCAGCTTGCTC	1	3	1	BCC2	-	.
chr15	86559725	86559746	chr15:86559725-86559746	0	AGAGAAGTTAAGTAACTTGCTC	1	3	2	ACC1	-	.
chr15	86567946	86567967	chr15:86567946-86567967	0	GAGATGGTTTTGAGACAAGTTT	1	2	2	AB1	2.0	.
chr15	86570666	86570688	chr15:86570666-86570688	0	GAGCTTGGTCCACAAACTATTTT	1	2	3	AD2	2.0	.
chr15	86570818	86570846	chr15:86570818-86570846	0	AGTTTTGCTTGGGCCCTCTGGGCTTGTTC	1	2	9	AD4	-	.
chr15	86571273	86571293	chr15:86571273-86571293	0	GGGCATGTTTCAACCCTGTTT	2	2	1	BD1	-	.
chr15	86573699	86573725	chr15:86573699-86573725	0	CAACATGCCCTCTTTAGGAGCATGCTG	1	2	7	CC	1.0	.
chr15	86577122	86577142	chr15:86577122-86577142	0	GAACTTCCTATGGACTTGTTG	1	3	1	ACC2	2.0	.
chr15	86577575	86577594	chr15:86577575-86577594	0	GGGCATGTCAGAGGTTGTCA	3	3	0	ACC2	-	.
chr15	86578863	86578888	chr15:86578863-86578888	0	GAAATTGCTCAGTCTCGGGTATGTCT	1	2	6	AA2	1.0	.
chr15	86580402	86580427	chr15:86580402-86580427	0	AGACAAGCCCAGGGTAAAACAAGCAA	1	2	6	CD	-	.
chr15	86585552	86585584	chr15:86585552-86585584	0	AGATATGTTTCACTATGTTTCCCAGGCTGGTCT	2	2	13	AB3	-	.
chr15	86586020	86586044	chr15:86586020-86586044	0	AGGCATGCTGCCTGTCGGCATGCCT	1	2	5	CC	2.0	.
chr15	86586470	86586491	chr15:86586470-86586491	0	AGAATAGTCGAGTAACATGTCC	2	3	2	ACC1	2.0	.
chr15	86587936	86587964	chr15:86587936-86587964	0	AGACTTGTCTTTTAGACCCCAACCTGTCT	1	2	9	BC1	-	.
chr15	86589603	86589632	chr15:86589603-86589632	0	TAAAAAGTTTTGCCTCCGGATGGCTTGCTT	1	3	10	ACC1	1.0	.
chr15	86592345	86592374	chr15:86592345-86592374	0	AGGCAAGTTTTAGAGCAGGAGTGAAAGTTT	1	2	10	AD1	1.0	.
chr15	86592456	86592482	chr15:86592456-86592482	0	TAACTTGTTTTGTACATTGGCATGGTT	1	3	7	CCD1	-	.
chr15	86592675	86592700	chr15:86592675-86592700	0	CATTTTGTCTCTTAGTAGACATGCTT	1	3	6	ACD1	-	.
chr15	86593177	86593205	chr15:86593177-86593205	0	TGACATGTCCTTATTCTGTGAGCACTTTT	1	3	9	ABC2	-	.
chr15	86594229	86594258	chr15:86594229-86594258	0	AAGCTTGCATCCCGGGGATAAAACATATTT	1	2	10	AD2	-	.
chr15	86595322	86595343	chr15:86595322-86595343	0	CCAAATGCTTCAAAACTTGCTC	1	3	2	ACD1	3.0	.
chr15	86597673	86597697	chr15:86597673-86597697	0	GAGCCTACTTACTCAGAGCTTGCTT	1	2	5	AB1	-	.
chr15	86599367	86599388	chr15:86599367-86599388	0	AAATTTGCCATTGAACATGTTA	2	3	2	ACC1	-	.
chr15	86602522	86602542	chr15:86602522-86602542	0	GGGCTATTTCTGGGCAAATTC	1	2	1	AA2	-	.
chr15	86602967	86602994	chr15:86602967-86602994	0	TGACATGTTGTTGGGTGTAGACTTGACT	1	3	8	CCD1	-	.
chr15	86605209	86605239	chr15:86605209-86605239	0	TAACATTCCTTCAGCTTTTATCAACAAGCCT	1	3	11	ACC2	-	.
chr15	86606662	86606683	chr15:86606662-86606683	0	AGGCTTTTTTGGGAGCAGGTTT	1	2	2	AB2	1.0	.
chr15	86611069	86611101	chr15:86611069-86611101	0	AAACTAGACTGCAAAATTGAACAGGACTTGTAT	1	2	13	DD2	2.0	.
chr15	86611747	86611775	chr15:86611747-86611775	0	GAAGAGGTTCATATTAGAAGAACAAGCCT	1	2	9	AB1	-	dELS,CTCF-bound
chr15	86612399	86612421	chr15:86612399-86612421	0	AAAAAAACCTGAAGAACTAGTTC	1	2	3	AA1	2.0	.
chr15	86613147	86613178	chr15:86613147-86613178	0	AAATAAATCTCTAAATTGATTAAGACTTGTCT	1	2	12	AA1	-	.
chr15	86614946	86614978	chr15:86614946-86614978	0	AAGGTAGTTTATAGAGAATGAGCAAAGTTGTTC	1	2	13	AA2	1.0	.
chr15	86618212	86618235	chr15:86618212-86618235	0	AACCATGTCTGCCTAGTCTTGCCT	1	2	4	DD2	-	.
chr15	86621917	86621945	chr15:86621917-86621945	0	AATCTTGTTTTACAGAGTAGGACATTTTT	1	2	9	AD3	1.0	.
chr15	86622704	86622729	chr15:86622704-86622729	0	GGACTGGTTTCACAGAGGACAATTTT	1	2	6	AB2	1.0	.
chr15	86623962	86623993	chr15:86623962-86623993	0	AAACTATTTTCTCAAAGAATAAAAGCAAGCAT	1	2	12	AD2	-	.
chr15	86624164	86624196	chr15:86624164-86624196	0	GAGCATGCCTGTCAAATTCTTCTAAACTTCTCT	2	1	13	A1	-	.
chr15	86626631	86626659	chr15:86626631-86626659	0	ATGCATACCCCTGAACTTAAAACTTGTTT	2	2	9	AD1	2.0	.
chr15	86627190	86627218	chr15:86627190-86627218	0	GGGTTTCTCCATGTTGGTCAGGCTAGTCT	1	2	9	AA1	1.0	.
chr15	86628460	86628480	chr15:86628460-86628480	0	GTACTTGTCTAAAACATGTTT	2	1	1	D1	-	.
chr15	86629449	86629470	chr15:86629449-86629470	0	TACGAAGCCTAAAGGCAAGCTT	1	3	2	ACD1	2.0	pELS
chr15	86631461	86631482	chr15:86631461-86631482	0	TGACTTGCCAAGAGTCAAGTTT	1	3	2	CCD2	-	.
chr15	86632657	86632688	chr15:86632657-86632688	0	AGGCTTCCTTCTCTGTGAGCTCAAACTAACCC	1	2	12	AA2	-	.
chr15	86633693	86633714	chr15:86633693-86633714	0	AAACATATTTTAGGGGATGTTT	1	2	2	AA2	-	.
chr15	86636488	86636519	chr15:86636488-86636519	0	AAGATAGTTTTTTTTTTTTCTGGAACATCTCC	1	2	12	AA2	-	.
chr15	86637829	86637859	chr15:86637829-86637859	0	CTGTAAGTTCTTTGAGGCAGTGGACATGCTT	1	3	11	ACD1	-	.
chr15	86639770	86639797	chr15:86639770-86639797	0	AAGCAAGTTCTCCTTAGCAGGCAAGGAA	1	3	8	CDD3	-	.
chr15	86641221	86641248	chr15:86641221-86641248	0	AGGCTAGTGTACTATATTGAACTATTTT	1	2	8	AD2	1.0	.
chr15	86641716	86641735	chr15:86641716-86641735	0	AAACTAGCTTGGGCAACATA	2	3	0	ACD2	-	.
chr15	86641998	86642028	chr15:86641998-86642028	0	GAACTTGTTCTCATGGTAATGAGAAAAGTGT	1	2	11	AD1	-	.
chr15	86642961	86642988	chr15:86642961-86642988	0	GAGCGAGTTTGGGGTTTTGAGATTGCTT	1	2	8	AB2	1.0	.
chr15	86643558	86643585	chr15:86643558-86643585	0	GGACTTGTTTAATTTTGGGGTTTTGTCT	1	2	8	AD1	-	.
chr15	86644686	86644707	chr15:86644686-86644707	0	CAAAAAGCTGAAGGGCTTGTCT	1	3	2	ACC1	-	.
chr15	86645235	86645254	chr15:86645235-86645254	0	AAGCTATTTTAAAATAGTTT	1	2	0	AA2	-	.
chr15	86645929	86645957	chr15:86645929-86645957	0	CAGCTTGCTTTTCAGGTTTAAGCTTGACT	1	2	9	CD	1.0	dELS
chr15	86648036	86648056	chr15:86648036-86648056	0	TAAATAGTCAGAGACTTGCTC	1	3	1	ACC1	-	dELS,CTCF-bound
chr15	86650825	86650852	chr15:86650825-86650852	0	TAACTTTTTTGTATCCTGCAGCTAGTCT	1	3	8	ACC2	-	.
chr15	86652584	86652604	chr15:86652584-86652604	0	AGACCTGCCTAAAACTAGCAT	1	2	1	BD3	-	.
chr15	86653972	86653997	chr15:86653972-86653997	0	TGAGTAGTTTGATAAAAAGCTTGCCC	1	2	6	AC3	-	dELS
chr15	86656286	86656317	chr15:86656286-86656317	0	GAACTTTCTCTTAATTTGAGCAGAACTAGCAT	1	2	12	AD2	-	.
chr15	86656393	86656425	chr15:86656393-86656425	0	GGGGTTGCCTGCATTATGTAGGAAAACAACTTC	1	2	13	AA2	2.0	.
chr15	86664054	86664075	chr15:86664054-86664075	0	GGACATGTTTGAAGTCTAGCCC	1	1	2	D2	1.0	.
chr15	86668590	86668612	chr15:86668590-86668612	0	GTGCATGTTTACAGAGGATGTTC	1	2	3	AD2	-	.
chr15	86668833	86668861	chr15:86668833-86668861	0	GGGCATATTTGACTTTCTTGGCCATGTCT	1	2	9	AD2	-	.
chr15	86671508	86671528	chr15:86671508-86671528	0	AAACAAATCCGGAGCCAGTTT	1	2	1	AB2	2.0	.
chr15	86672085	86672105	chr15:86672085-86672105	0	AAACAACTCTCAAATATGTTT	1	2	1	AA2	-	.
chr15	86675061	86675081	chr15:86675061-86675081	0	AGACTTGACCAAAACAAATTC	1	2	1	AD2	1.0	.
chr15	86675749	86675768	chr15:86675749-86675768	0	AGGCATGCCTGGATTTTCTT	2	2	0	AA1	-	.
chr15	86676385	86676411	chr15:86676385-86676411	0	GAGCATTTCTTGACCCCAAAAATGTTC	1	2	7	AA2	-	.
chr15	86677352	86677383	chr15:86677352-86677383	0	AGAAATGTCTGCATACTCACGAAAGCATCTTT	1	2	12	AA2	1.0	.
chr15	86681024	86681051	chr15:86681024-86681051	0	GAACATTCTATTCTCTTGAAACATGTCT	1	2	8	AC1	-	.
chr15	86681196	86681216	chr15:86681196-86681216	0	AAGTATGTCTCAAGTTTGCCC	1	2	1	AA2	-	.
chr15	86683984	86684012	chr15:86683984-86684012	0	GAGCTAGTCCTTTAGGTCAAAGCCATTTT	1	2	9	AB1	-	.
chr15	86685261	86685292	chr15:86685261-86685292	0	AGATTTGTCCAATTCAGACCTCAAGTATGTTC	1	2	12	AA2	-	.
chr15	86685612	86685634	chr15:86685612-86685634	0	AGGCATTATCTTAAAGCAAGTTT	2	2	3	AD1	-	.
chr15	86686875	86686897	chr15:86686875-86686897	0	CAGCTAGTTTAAATAACTTGCCT	1	2	3	CC	-	.
chr15	86687362	86687383	chr15:86687362-86687383	0	AGGCTTGCCTGAAAGCTAATTA	1	2	2	AC3	2.0	.
chr15	86691993	86692012	chr15:86691993-86692012	0	GAGCAATTTGAGGCTTGTCC	2	2	0	AC1	3.0	.
chr15	86695994	86696016	chr15:86695994-86696016	0	AGACTTGTTTTGTGGCCTATCTT	1	2	3	AD1	-	.
chr15	86697657	86697688	chr15:86697657-86697688	0	AACCTTGTTTTGTCATATTACCAGAATTGTTT	1	2	12	AD2	1.0	.
chr15	86700277	86700308	chr15:86700277-86700308	0	TGTTATGTCTCCATCATTCTCTGAGCAAGTCT	1	3	12	ACD1	1.0	.
chr15	86700766	86700793	chr15:86700766-86700793	0	AGAGAAGTTTCTTCATGAGATCTAGTTT	1	2	8	AD2	1.0	.
chr15	86701523	86701552	chr15:86701523-86701552	0	AGGCTTATACTCAAAGGTTAAGACTTGCTT	1	2	10	AD1	-	.
chr15	86706338	86706357	chr15:86706338-86706357	0	GAAAAAGCTTGGAAAAGCTC	1	2	0	AA2	3.0	.
chr15	86706555	86706574	chr15:86706555-86706574	0	AAACTTGCTGCAACATGCTA	4	3	0	CCC	1.0	.
chr15	86708954	86708981	chr15:86708954-86708981	0	GGACAAGCTCCAAATCCTTAACCAGCTT	1	2	8	BC1	1.0	.
chr15	86717639	86717664	chr15:86717639-86717664	0	AGGCTTGGCTCCCTGGAAGCATGTTT	1	1	6	D2	-	.
chr15	86722797	86722825	chr15:86722797-86722825	0	AAACAAATTTACAAGAAACAAACAACCCC	1	2	9	AA2	1.0	.
chr15	86727516	86727543	chr15:86727516-86727543	0	GGGATAGTTCTTCCCCAAGAACTTGTTT	1	1	8	A1	2.0	.
chr15	86727967	86727989	chr15:86727967-86727989	0	AAGCTTTTGCAATAGGCAAGTTC	1	2	3	AD1	1.0	.
chr15	86728390	86728416	chr15:86728390-86728416	0	CAACAAGTTTCTTTTTGGAGCCTGTCC	1	2	7	BC2	1.0	dELS
chr15	86731764	86731790	chr15:86731764-86731790	0	ACAGATGTCTTGAAGTAAAGCTTGCTT	1	2	7	AD4	-	.
chr15	86736788	86736810	chr15:86736788-86736810	0	AGACATGCTTATGAGGGTACCCT	2	2	3	AA1	2.0	.
chr15	86740363	86740385	chr15:86740363-86740385	0	CAGCTTGCCCACCCAGAAAGTTC	1	3	3	ACC2	-	.
chr15	86742465	86742484	chr15:86742465-86742484	0	AGGCTTTCTTTAGCTTGTTG	2	3	0	ACC2	-	.
chr15	86743922	86743945	chr15:86743922-86743945	0	AGACAAGTTGATATGGGTAAGTTA	1	3	4	ACC2	-	.
chr15	86748320	86748352	chr15:86748320-86748352	0	GGGGTTGTTTGTTTTTTTCTTGTAAATTTGTTT	1	2	13	AA2	-	.
chr15	86751863	86751894	chr15:86751863-86751894	0	GGTAAAGCCCTTTTAGGGAAAAAAACATGTTT	1	2	12	AD4	1.0	.
chr15	86753314	86753339	chr15:86753314-86753339	0	GAGCTTCATTTTCAGTAAACTTGCTT	1	2	6	AD1	1.0	.
chr15	86753497	86753523	chr15:86753497-86753523	0	AAGCAATTCTCTTGCCTTAGCTTGCTG	1	3	7	ACC2	1.0	.
chr15	86753607	86753627	chr15:86753607-86753627	0	AGGCTTGTCTTGAACTTCTGA	1	3	1	ACD2	1.0	.
chr15	86755908	86755933	chr15:86755908-86755933	0	GGATTTGTTTCCCCAAGAGCTGGTTC	1	2	6	AB3	1.0	.
chr15	86756787	86756818	chr15:86756787-86756818	0	GAGCTTGTCTTATAAATAATGGTAAGTAGCTT	1	2	12	AC1	-	.
chr15	86756916	86756944	chr15:86756916-86756944	0	GACCAAATTTGAATCCAATAAACATGTCT	2	2	9	AD1	-	CTCF-only,CTCF-bound
chr15	86757123	86757142	chr15:86757123-86757142	0	CTGAATGTCTAGACAAGTTT	3	3	0	ACD1	-	.
chr15	86757622	86757652	chr15:86757622-86757652	0	GGATATGTTTAAATGACAAATGGTCTTGTCT	1	2	11	AD2	1.0	.
chr15	86758771	86758790	chr15:86758771-86758790	0	AGACTAGCCTGGGCAACATG	2	3	0	ACD2	1.0	.
chr15	86759560	86759579	chr15:86759560-86759579	0	TGACTTGCTTTGGCTTTCCT	3	3	0	ACC1	1.0	.
chr15	86761224	86761248	chr15:86761224-86761248	0	TAACAAGTTCATTGAGAACTTACTG	1	3	5	ACC1	-	.
chr15	86767684	86767706	chr15:86767684-86767706	0	AGATTTGCTTCTGAGGCTTTTTT	1	2	3	AA2	-	.
chr15	86769776	86769797	chr15:86769776-86769797	0	AGGCTCATTTAGAGACATGTTT	2	2	2	AB1	-	.
chr15	86770702	86770733	chr15:86770702-86770733	0	GAGCAAGCTCCCTCACGGGCTGGGGCATGGAG	1	3	12	CDD3	-	.
chr15	86771431	86771457	chr15:86771431-86771457	0	GTGCTTTCTCTTTACAAGAGCTAGTTT	1	2	7	AD1	1.0	.
chr15	86771488	86771511	chr15:86771488-86771511	0	GAGCTTTCCTATACAGACTTGCAT	1	2	4	AD2	-	.
chr15	86773910	86773941	chr15:86773910-86773941	0	TAACAAGCCATGGGAAATGAATAGGCTGGCTC	1	3	12	BCC1	2.0	.
chr15	86774939	86774970	chr15:86774939-86774970	0	AGAAAAGTTTTAACTGGAAAGGAAGCAAACTC	1	2	12	AA2	1.0	.
chr15	86775395	86775415	chr15:86775395-86775415	0	TAGCATGCTCAGGATTAGTTC	1	2	1	AC2	-	.
chr15	86777676	86777702	chr15:86777676-86777702	0	AAACATGTTTTTTACATGGAAAATTTT	2	2	7	AA1	-	.
chr15	86779998	86780025	chr15:86779998-86780025	0	TAACTTATTTTTCTTTTAAGGCTAGTTC	1	2	8	AC1	-	.
chr15	86782879	86782900	chr15:86782879-86782900	0	TGACAAGCCCCAAAGCTAACTA	1	3	2	ACC1	-	.
chr15	86784395	86784414	chr15:86784395-86784414	0	CAGCTTGCCAGAGCATATTC	4	3	0	ACC1	-	.
chr15	86787533	86787560	chr15:86787533-86787560	0	GGTCTAGCTTTTTTCCCTTAGCATGTCG	1	3	8	CCD1	2.0	.
chr15	86788987	86789009	chr15:86788987-86789009	0	AGGCAAGCTTTGCAGAGTAGATC	1	2	3	AD1	1.0	.
chr15	86789361	86789381	chr15:86789361-86789381	0	AGACAAGTTTCAGCCAAATTC	1	2	1	AD1	1.0	.
chr15	86789820	86789839	chr15:86789820-86789839	0	GGGCTAGCCCTGGTAAGTCT	2	2	0	AC1	-	.
chr15	86790506	86790533	chr15:86790506-86790533	0	AAGCTAGTGCCCTGTGGCAAACTTGCTA	1	2	8	CD	-	.
chr15	86797454	86797479	chr15:86797454-86797479	0	GAACTTGTTATCCTGCAGGCATTTCA	1	3	6	ACC1	2.0	.
chr15	86798662	86798683	chr15:86798662-86798683	0	AGACAAACTTAGTAACTTGTCC	1	2	2	AC2	1.0	.
chr15	86799983	86800005	chr15:86799983-86800005	0	GGGCTTCTCAAAATAGCAAGTCC	1	3	3	ACC2	1.0	.
chr15	86800705	86800730	chr15:86800705-86800730	0	TGGCAAGTTCATTGCAGAACAGTTTT	1	3	6	ABC2	-	.
chr15	86800976	86800998	chr15:86800976-86800998	0	AAACTTTTTTTTAAAGCAAATTT	1	2	3	AA2	1.0	.
chr15	86803984	86804006	chr15:86803984-86804006	0	GGACTAGTGCTTATAACAAGTCT	1	2	3	CD	-	.
chr15	86804262	86804282	chr15:86804262-86804282	0	TGACAAGCTTTTGACATATCT	2	3	1	ACC1	-	.
chr15	86805623	86805655	chr15:86805623-86805655	0	AACATAGCCCCTTGGGGTTGGTGGGACATGCTC	1	2	13	AD4	1.0	.
chr15	86806127	86806156	chr15:86806127-86806156	0	AGACATATTCCAGAAACTTGGAGCCAGCTC	1	2	10	AB2	-	.
chr15	86806571	86806599	chr15:86806571-86806599	0	TGACTAGTTATGTGAACTTAAGCAAGCTT	1	2	9	CC	-	.
chr15	86807044	86807064	chr15:86807044-86807064	0	AATCTGGCTCAAAACTAGCTC	1	2	1	BD1	-	.
chr15	86807964	86807985	chr15:86807964-86807985	0	GGGCAAGCTGTGGAACATTTCA	2	3	2	ACC1	1.0	dELS
chr15	86809122	86809149	chr15:86809122-86809149	0	AGACTTGCCTAAAGTCACCGGCTAGACA	1	3	8	CCD1	1.0	.
chr15	86813667	86813692	chr15:86813667-86813692	0	AGACCTGTTAACATTGAAACAAGCTC	1	2	6	BC1	-	.
chr15	86814500	86814523	chr15:86814500-86814523	0	AAGCTTGCCCACAGAAGCATCTAG	1	3	4	ACD2	2.0	.
chr15	86820432	86820458	chr15:86820432-86820458	0	AAACAAATTTACATGAGAAACAATCCC	1	2	7	AA2	1.0	.
chr15	86820474	86820501	chr15:86820474-86820501	0	AAACAAATTTACATGAAAAAACAACCCC	1	2	8	AA2	-	.
chr15	86830487	86830507	chr15:86830487-86830507	0	GAACTAGTCTCTGACTAGTTT	2	1	1	C2	-	.
chr15	86833229	86833252	chr15:86833229-86833252	0	GAGTATGTCCTTGGGCACATGCCC	1	2	4	AD2	1.0	.
chr15	86833504	86833532	chr15:86833504-86833532	0	AAACTTGCCTTTTGCCTCCAGTCATGATT	1	2	9	DD1	1.0	.
chr15	86833733	86833762	chr15:86833733-86833762	0	ACACTATTTTCTTTGATTGAGAACATGCCC	2	2	10	AD1	1.0	.
chr15	86834955	86834976	chr15:86834955-86834976	0	AGACTACTCTAAAGGCAATCCC	1	2	2	AA2	2.0	.
chr15	86836002	86836025	chr15:86836002-86836025	0	GAACATGCTGCTTCTAGCTTATCC	1	3	4	ACC1	1.0	.
chr15	86836526	86836553	chr15:86836526-86836553	0	CAGTCTGTTCTCACCCCAAGACAAGCTC	1	3	8	ABC1	1.0	.
chr15	86837835	86837856	chr15:86837835-86837856	0	AACCTTTCTTTCAGGCTAGTTC	1	2	2	AD1	1.0	dELS,CTCF-bound
chr15	86838525	86838555	chr15:86838525-86838555	0	TAGCAAGTTCACCATGATCTAAGGCTGGGTT	1	3	11	BCD2	-	.
chr15	86839957	86839976	chr15:86839957-86839976	0	AGGCAAGTCACAACTTTCTT	3	3	0	ACC1	1.0	.
chr15	86849113	86849132	chr15:86849113-86849132	0	AAGCTAATCTGAGCATGCCT	3	1	0	A2	-	.
chr15	86851317	86851340	chr15:86851317-86851340	0	AACCAAGTCTACTAGAACTGGCTC	1	2	4	BD3	1.0	.
chr15	86851548	86851574	chr15:86851548-86851574	0	AAACATCTTTATTATAAGAGCAAGTTT	1	1	7	A2	-	.
chr15	86852647	86852670	chr15:86852647-86852670	0	GGGCTTTTTTCACTGAGCAGGCCT	1	2	4	AB2	-	.
chr15	86854997	86855026	chr15:86854997-86855026	0	TGGCATGCAGAGGAGATGAGAAACTTGTCT	1	3	10	CCD2	-	.
chr15	86859094	86859115	chr15:86859094-86859115	0	AAGCATGCTCCAAGGCATATGG	1	3	2	ACD2	1.0	.
chr15	86859640	86859663	chr15:86859640-86859663	0	CGGCTTGTCACGAGAGGCTTGACC	1	3	4	CCD1	1.0	.
chr15	86859814	86859841	chr15:86859814-86859841	0	ATACATGGCTTTGGAGTCAGACATGCTT	1	2	8	DD1	1.0	.
chr15	86859989	86860008	chr15:86859989-86860008	0	GAACATGTTCAGGCATCTGA	3	3	0	ACD2	1.0	.
chr15	86860550	86860582	chr15:86860550-86860582	0	ATAAATGTTTTACACTGCCATCCAGACATGTTG	1	3	13	ACD1	1.0	.
chr15	86860645	86860667	chr15:86860645-86860667	0	AATCAAGCCCAAGGAGCTTATTT	1	2	3	AD3	-	.
chr15	86864563	86864584	chr15:86864563-86864584	0	GAGCTTGCCTTCATACTACTCT	1	2	2	AD1	-	.
chr15	86865558	86865582	chr15:86865558-86865582	0	TGACAAGTTTAGATAAACCATGTTT	1	2	5	CD	-	.
chr15	86868827	86868856	chr15:86868827-86868856	0	CAACATGTTGAAAAAATAAAAAGCAATCTC	1	3	10	ACC1	1.0	.
chr15	86870944	86870971	chr15:86870944-86870971	0	CGACTTGACAGAGAGATTGGGCTAGCTT	1	3	8	CCD2	1.0	.
chr15	86871368	86871391	chr15:86871368-86871391	0	AAACAAGCCTAAATGAACTCCTTG	1	3	4	ABC2	1.0	.
chr15	86873943	86873970	chr15:86873943-86873970	0	AGGCAAGACCTAGGTTCAAAACTTGGCT	1	2	8	DD2	-	.
chr15	86875302	86875322	chr15:86875302-86875322	0	GGACAAGCCCAGAGCCAGATC	1	2	1	BD1	1.0	.
chr15	86876497	86876521	chr15:86876497-86876521	0	GAACAAGTTCCTCTTGGGATTGGTT	1	2	5	AD1	-	.
chr15	86877364	86877387	chr15:86877364-86877387	0	TCACTAGTCTTGGCCGGCATGCTC	1	3	4	CCD1	-	dELS,CTCF-bound
chr15	86880987	86881014	chr15:86880987-86881014	0	GAGCCTGCCTCCTGGTAAGTGCTAGCTC	1	2	8	BD2	1.0	.
chr15	86883167	86883187	chr15:86883167-86883187	0	CAGCTAATTTTGAACAAGTTA	1	3	1	ACC2	-	.
chr15	86890155	86890175	chr15:86890155-86890175	0	GAGCTTTTTTTGCACATGTTT	1	2	1	AD2	-	.
chr15	86892110	86892133	chr15:86892110-86892133	0	CAGCAAGTTTGACTAAACAGGTCA	1	3	4	BCC1	-	.
chr15	86895366	86895395	chr15:86895366-86895395	0	AGACTTTCCAGTTCTTTATCTGACATGTTT	1	3	10	ACC2	2.0	.
chr15	86899483	86899509	chr15:86899483-86899509	0	ACACAAGTTTACCTATGTAACAAGCCT	1	2	7	CD	1.0	.
chr15	86904139	86904164	chr15:86904139-86904164	0	AAACAAGCTCTTGTTGGGGCTTTTAA	1	3	6	ACD2	-	.
chr15	86907189	86907208	chr15:86907189-86907208	0	GAGCTTGTCTGAGCTGGACC	3	2	0	BD4	2.0	.
chr15	86907444	86907475	chr15:86907444-86907475	0	GTTCTAGTTTCCCTATGCGTAGAAGCTAGCCA	1	3	12	CDD2	2.0	.
chr15	86909813	86909835	chr15:86909813-86909835	0	AAATTAGTTTTGGGGGTTAGCTT	1	2	3	AA2	-	.
chr15	86909845	86909870	chr15:86909845-86909870	0	AGGCATGTTTCTTAAAAAACGTGACC	2	2	6	BD1	2.0	.
chr15	86909891	86909911	chr15:86909891-86909911	0	TGGCATGTTCAGAAAAAGCCA	1	3	1	ACC2	1.0	.
chr15	86910457	86910483	chr15:86910457-86910483	0	TAAAGAGCTTTCAGCAGAGGCATGCCC	1	3	7	ABC1	1.0	.
chr15	86911350	86911370	chr15:86911350-86911370	0	ATAGAAGCCCAAGACTTGCCA	1	3	1	ACD1	-	.
chr15	86911791	86911821	chr15:86911791-86911821	0	AAACTTGTCCTCATCACCCAATGCCAAGTTA	1	3	11	CCD2	1.0	.
chr15	86914753	86914781	chr15:86914753-86914781	0	AAACTTGCTCTCCAAGGAAAAACATCTTT	2	1	9	A1	1.0	.
chr15	86914818	86914845	chr15:86914818-86914845	0	GAGCAAGTCTCCATTTCTAGGAAAGTGT	1	2	8	AD1	-	.
chr15	86916084	86916103	chr15:86916084-86916103	0	AAGCAAGCCTAAGCTGGGCA	2	3	0	BCD2	-	dELS,CTCF-bound
chr15	86916146	86916176	chr15:86916146-86916176	0	AAACAACTTTAGATTGACTCCAGCCTTGTTT	1	2	11	AD2	-	dELS,CTCF-bound
chr15	86916272	86916295	chr15:86916272-86916295	0	CAGCCTGTCCAAGGAGGCAAGCCG	1	3	4	BCC1	1.0	.
chr15	86918386	86918416	chr15:86918386-86918416	0	GGAAATGTTCCTAGTGGCAGTGGACATCTCC	1	2	11	AA2	1.0	.
chr15	86918440	86918461	chr15:86918440-86918461	0	AAACTTGCCTTCACACTTTCTT	1	2	2	AD1	2.0	.
chr15	86923325	86923348	chr15:86923325-86923348	0	CTGCCTGCCTTGCCGGGCTTGTCT	1	3	4	BCD1	1.0	.
chr15	86933101	86933122	chr15:86933101-86933122	0	TAACTAGTCTTCAAACATGACC	2	2	2	CD	-	.
chr15	86934211	86934232	chr15:86934211-86934232	0	AGACTTGTTCTGCAGCTTGTGA	1	3	2	CCD1	-	.
chr15	86935427	86935455	chr15:86935427-86935455	0	GAACAAATTCTAGGCTAGGAGGCAAGCCA	1	2	9	AC2	1.0	.
chr15	86935964	86935990	chr15:86935964-86935990	0	AGACTTGAATAAAGGAGAGACTTGTCC	1	2	7	DD1	-	DNase-H3K4me3,CTCF-bound
chr15	86938150	86938182	chr15:86938150-86938182	0	CAGCTTCCCTTGCTTCTGTGGGAAGACTTGCTG	1	3	13	ACC2	-	.
chr15	86940700	86940726	chr15:86940700-86940726	0	AGGCAAATTTCCCAAACAGGCCAGTTT	1	2	7	AB2	-	.
chr15	86941823	86941845	chr15:86941823-86941845	0	GAGCAGGCCCAGGGAACATGCCA	1	2	3	BC2	-	.
chr15	86942411	86942437	chr15:86942411-86942437	0	AGAATTGTTTCAGTAAAAGATATGTTT	1	2	7	AA2	2.0	.
chr15	86943752	86943771	chr15:86943752-86943771	0	ATGCAAGTTTTAGCTTGCTT	3	2	0	CD	3.0	.
chr15	86944405	86944437	chr15:86944405-86944437	0	AGGCATGTTTCAGGATGGCCGACCAGCATGTGC	1	2	13	CD	1.0	.
chr15	86947299	86947329	chr15:86947299-86947329	0	TTTCTAGTCCTGAAACCTGGCAAGCTTGTCT	1	3	11	CDD2	-	.
chr15	86948824	86948856	chr15:86948824-86948856	0	AAGAATGTTTAATACACTAGCATAACCTAGCCC	1	2	13	AD2	-	.
chr15	86952325	86952355	chr15:86952325-86952355	0	CTATTTGCTTATTTATATTTAAAACATGCTT	1	3	11	ACD1	-	.
chr15	86956425	86956454	chr15:86956425-86956454	0	TGGCAAGTCCAAATCCCACAGGACAAGGCA	1	3	10	CCD1	-	.
chr15	86956666	86956698	chr15:86956666-86956698	0	AAAATAGTTTTGCAGCAACATCAAGGCTAGTAT	1	2	13	AD3	1.0	.
chr15	86957908	86957933	chr15:86957908-86957933	0	AAACATGTTTGAGGCCAGGCACGGTG	1	3	6	BCD2	1.0	.
chr15	86962691	86962712	chr15:86962691-86962712	0	AAACATATTTCGAGGCAGGTCT	1	2	2	AB2	-	.
chr15	86964581	86964603	chr15:86964581-86964603	0	TAGACAGCTTAGTGGGCTTGCCT	1	3	3	ABC1	-	.
chr15	86965476	86965504	chr15:86965476-86965504	0	GGGTTTGTTTTTTTCTTGTAAATTTGTTT	1	2	9	AA2	1.0	.
chr15	86967167	86967199	chr15:86967167-86967199	0	GGGGTTGTTTGTTTTTTTCTTGTAAATTTGTTT	1	2	13	AA2	-	.
chr15	86968888	86968911	chr15:86968888-86968911	0	AAGCAAGCTCCCACAGGCCTTCTT	1	2	4	AB1	-	.
chr15	86969821	86969853	chr15:86969821-86969853	0	CAGCATGCTATTAACCAAATCAGGAGCTGGTCT	1	3	13	BCC1	1.0	.
chr15	86973482	86973507	chr15:86973482-86973507	0	GAACTAGTTCCTCCCAAGACTTCTCA	1	2	6	AC3	1.0	.
chr15	86973750	86973769	chr15:86973750-86973769	0	AGGCTTCCCCAGGTTTGTCC	1	2	0	AA2	1.0	.
chr15	86977868	86977890	chr15:86977868-86977890	0	GGGAATGCCTCTTTAGCTTGTTT	1	2	3	AC2	-	.
chr15	86978587	86978609	chr15:86978587-86978609	0	AAACCAGCTCAGAAACCTAGCCC	1	2	3	BD2	1.0	.
chr15	86978980	86979004	chr15:86978980-86979004	0	TAACATGTCTGTATTGAGCATTCTG	1	3	5	ACC1	-	.
chr15	86986831	86986855	chr15:86986831-86986855	0	AAACAGGCTTTGTGTGAGCAAGGCT	1	2	5	BD2	2.0	.
chr15	86990719	86990751	chr15:86990719-86990751	0	GCACATGTTTAAAGAGTCTCAGGGAGTTAGCTT	1	2	13	AD2	2.0	.
chr15	86994670	86994694	chr15:86994670-86994694	0	AAAAATGCTTAAAGAAAAGTTGCTT	1	2	5	AA2	1.0	.
chr15	86998166	86998187	chr15:86998166-86998187	0	GATCTAGTCTAGTGACTTGCTG	1	3	2	CCD1	2.0	.
chr15	87000068	87000100	chr15:87000068-87000100	0	GGGGTTGTTTGGTTTTTTCTTGTAAATTTGTTT	1	2	13	AA2	-	.
chr15	87001821	87001849	chr15:87001821-87001849	0	GGGGTTGTTTTTTTCTTGTAAATTTGTTT	1	2	9	AA2	1.0	.
chr15	87005633	87005661	chr15:87005633-87005661	0	GAACTTCCTCCTCTAGCTCAGAGAAGTTT	1	2	9	AA2	1.0	.
chr15	87007815	87007838	chr15:87007815-87007838	0	AAGCTGGCTCTACAATGCTTGTTT	1	2	4	BD2	2.0	.
chr15	87008655	87008686	chr15:87008655-87008686	0	GGAAAAGTTTGAAACCCCCTGGAGACTTGTTG	1	2	12	AC2	-	.
chr15	87009917	87009942	chr15:87009917-87009942	0	TAACTTGCTTTTGATTTTACATGCTC	1	3	6	CCD2	2.0	.
chr15	87009954	87009979	chr15:87009954-87009979	0	GGACTTGCCTTGTCTTGGATAAGACT	1	2	6	AD1	-	.
chr15	87013663	87013690	chr15:87013663-87013690	0	GGCCTTGCCTCTCATTTTAGGCATGCTG	1	2	8	CD	-	.
chr15	87016441	87016466	chr15:87016441-87016466	0	AAAGATGTTCCCAACAAAGGAAGTCT	1	2	6	AA2	-	.
chr15	87017861	87017891	chr15:87017861-87017891	0	GAGCATGTTGTAACCCAATGCAGAGAAGCTA	1	3	11	ACC2	-	.
chr15	87018711	87018736	chr15:87018711-87018736	0	AAACAAGTCTGCAAAATAACTAGCTA	1	2	6	CC	-	.
chr15	87019105	87019127	chr15:87019105-87019127	0	ACCCAAGTTCATAAAGCAAGTTT	1	2	3	DD4	1.0	.
chr15	87020417	87020441	chr15:87020417-87020441	0	AAGCATTCCCCTTGAAAACTAGCAC	1	2	5	AD2	1.0	.
chr15	87022011	87022032	chr15:87022011-87022032	0	AGACTTGCTGGGTGGCTAGATC	1	3	2	CCD1	1.0	.
chr15	87024500	87024525	chr15:87024500-87024525	0	AAACAAGTTCAGGACCAGACAGATTC	1	2	6	AB4	1.0	.
chr15	87025045	87025075	chr15:87025045-87025075	0	AAGCATTCCCTCTGAGAACTGGAACAAGTCA	1	2	11	AC2	-	.
chr15	87025699	87025727	chr15:87025699-87025727	0	AAGCAAGACTAAGCAAAAAGAACAAACCT	1	2	9	AD2	2.0	.
chr15	87031039	87031068	chr15:87031039-87031068	0	AAGCATTTTCATTTTTAGGCAAACATATTT	1	2	10	AA2	-	.
chr15	87031172	87031193	chr15:87031172-87031193	0	AGGCAACTTTTCAAACATATCC	1	2	2	AA2	1.0	.
chr15	87032980	87033005	chr15:87032980-87033005	0	GGACTAGTCTCATCTCAAGTGTGTTC	1	2	6	AB1	-	.
chr15	87035584	87035616	chr15:87035584-87035616	0	CAGCATGCCCACAAATCCCTTCAGGACACCTTC	1	3	13	ABC2	-	.
chr15	87036398	87036428	chr15:87036398-87036428	0	ATACATGCTCAGAAAAGACCTGGGAAAGCCC	1	2	11	AD2	1.0	.
chr15	87038957	87038976	chr15:87038957-87038976	0	CAGTGAGTCTAAACTAGCCT	1	3	0	ABC1	-	.
chr15	87039018	87039043	chr15:87039018-87039043	0	ACACAAGCCTTAGAAATGACAAGCTG	1	3	6	CCD1	1.0	.
chr15	87039806	87039834	chr15:87039806-87039834	0	AGGCATCTTGTCAGAAACAAAGCAAGCCA	1	3	9	ACC2	1.0	.
chr15	87048735	87048764	chr15:87048735-87048764	0	AGACAACCCTATTCATACTCAAACCTGCTC	1	2	10	AB2	-	.
chr15	87049095	87049123	chr15:87049095-87049123	0	AGGTTTGCTTTACATATACAGGCATACTT	1	2	9	AA2	-	.
chr15	87052783	87052806	chr15:87052783-87052806	0	AAACATGTCTTTAGAAGCATACTC	2	1	4	A1	-	.
chr15	87052975	87052997	chr15:87052975-87052997	0	GAGCTAGTTTTGGGGGTAAACTC	1	2	3	AA1	-	.
chr15	87056244	87056267	chr15:87056244-87056267	0	CAACAAGCATATGAAAACATGTTC	1	2	4	CD	1.0	.
chr15	87058571	87058591	chr15:87058571-87058591	0	GGGCATATATAAAGCTAGTTT	2	2	1	AD1	-	.
chr15	87060026	87060052	chr15:87060026-87060052	0	AGACATGCCACAGAATCAGGCAAATTA	1	3	7	ACC1	2.0	.
chr15	87061889	87061914	chr15:87061889-87061914	0	AAACTAGTTTTTGAAGAGATTTATTT	1	2	6	AA1	-	.
chr15	87080127	87080159	chr15:87080127-87080159	0	GATTATGTTTAGTATGATGCATGGGACATGCTG	1	3	13	ACD1	-	.
chr15	87082802	87082824	chr15:87082802-87082824	0	GGGCAAGTCCCAGAGAGTGGCTC	1	2	3	AB1	3.0	dELS
chr15	87086126	87086145	chr15:87086126-87086145	0	TGGCAATTCTGGGCAAGCTA	2	3	0	ACC2	1.0	.
chr15	87087273	87087294	chr15:87087273-87087294	0	GAACATGGTGCATGGCATGTCT	1	3	2	CCD2	1.0	.
chr15	87087779	87087809	chr15:87087779-87087809	0	GAACTTGCCTGCTATAGTCCCAGGCAGCTCA	1	3	11	ABC2	-	.
chr15	87094153	87094172	chr15:87094153-87094172	0	GAACATGACCAGGCTTCTTC	3	2	0	AD2	-	.
chr15	87094517	87094549	chr15:87094517-87094549	0	GAACTTACTGGTATCCTGATCTTGGACAAGCCA	1	3	13	ACC2	-	.
chr15	87096737	87096768	chr15:87096737-87096768	0	AAAATTGTCCAAAGCAAATCATAACCAAGCTC	1	2	12	AD2	2.0	.
chr15	87097067	87097090	chr15:87097067-87097090	0	AAGCCAGCCTTCTCAAGCTTGCTG	1	2	4	BC2	-	.
chr15	87099778	87099807	chr15:87099778-87099807	0	AGGCTTGTTTGTTGTTACCAAAACAACACT	1	2	10	AD4	1.0	.
chr15	87100127	87100155	chr15:87100127-87100155	0	GTACATGCTGTCCTTAGAAGGACTTGCCA	1	3	9	CCD1	1.0	.
chr15	87101384	87101414	chr15:87101384-87101414	0	GAACAAGCTGTACCACTGGAGAAACAACTTT	1	2	11	AC2	1.0	.
chr15	87111627	87111654	chr15:87111627-87111654	0	AAACTACTTTAACTTGATGGACAAGTCA	1	2	8	AC2	-	.
chr15	87114266	87114295	chr15:87114266-87114295	0	TGGCTAGTTCTGATACAGAAGGGCTGGGCT	1	3	10	BCD2	-	.
chr15	87120915	87120935	chr15:87120915-87120935	0	GGACTAGGTTTAGACAATCCC	1	2	1	AD2	-	.
chr15	87122439	87122468	chr15:87122439-87122468	0	AAGCAAGTCCACATGGCCTGTGATTTGCCC	1	2	10	AC1	-	.
chr15	87122915	87122945	chr15:87122915-87122945	0	AAGGAAGTTTCTCATTTTGAATAACTTGCCC	1	2	11	AC2	1.0	.
chr15	87122954	87122977	chr15:87122954-87122977	0	GGACAAGACTACGCAGGCTTTCTT	1	2	4	AD2	1.0	.
chr15	87123173	87123195	chr15:87123173-87123195	0	GGCCATTCTCTGTAAGCAAGTTT	2	2	3	AD1	-	.
chr15	87127410	87127436	chr15:87127410-87127436	0	GACCATGTCCTTATCCTGGGCTTCTCC	1	2	7	AD3	1.0	.
chr15	87129331	87129350	chr15:87129331-87129350	0	AGGCATGGTTGTGCATGCCT	3	2	0	DD2	2.0	.
chr15	87130439	87130464	chr15:87130439-87130464	0	CAGCTTTCTTTTTACTTGACATGTTT	1	3	6	ACC2	-	.
chr15	87131403	87131426	chr15:87131403-87131426	0	AAATTTATTTAGAAAAACAAGTTT	1	2	4	AA1	3.0	.
chr15	87131429	87131449	chr15:87131429-87131449	0	TGAAATGTTAAAAGCATGTTT	2	3	1	ACC1	1.0	.
chr15	87133209	87133240	chr15:87133209-87133240	0	AAAATAGTTTTATTGTTAATTCTAACTTGTCA	1	3	12	ACC1	-	.
chr15	87135739	87135768	chr15:87135739-87135768	0	TGGCAAGTTTGAAGTCTGCAGGGCAGGCTG	1	3	10	BCC1	-	.
chr15	87136508	87136537	chr15:87136508-87136537	0	AAGAAAGCTCTGTGGGACAAAAGAAAGCTT	1	2	10	AA2	1.0	.
chr15	87140647	87140669	chr15:87140647-87140669	0	GAGCTAATTCTTCAGGATTGCTT	1	2	3	AA2	-	.
chr15	87141408	87141427	chr15:87141408-87141427	0	TGGAAAGTTGAAACATGCTC	4	3	0	ACC1	1.0	.
chr15	87143839	87143858	chr15:87143839-87143858	0	AAACATTTCCAGGCATGTTG	3	2	0	AC2	1.0	.
chr15	87147950	87147976	chr15:87147950-87147976	0	AGACTTGTTCAAACCCAAGACTTAGTT	1	2	7	AD4	2.0	.
chr15	87151288	87151307	chr15:87151288-87151307	0	AAATTAGTTCAAACATGCAT	3	2	0	AD3	2.0	.
chr15	87154955	87154985	chr15:87154955-87154985	0	AGACAAGCTCTCTGCAGTGAGAAACTGGACA	1	3	11	BCD2	2.0	dELS
chr15	87154981	87155008	chr15:87154981-87155008	0	GGACAAGTTAACCAATCATGATTAGCCT	1	3	8	ACC2	1.0	dELS
chr15	87160061	87160083	chr15:87160061-87160083	0	GAAAATGTCTCCAGGGCATGTCA	1	2	3	AC2	-	.
chr15	87160918	87160943	chr15:87160918-87160943	0	AGACTTGCCTTGTCTCAGATAAGACT	1	2	6	AD1	-	.
chr15	87162092	87162121	chr15:87162092-87162121	0	AAGCATTTTTATCACAAAAAGGACAAACCT	1	2	10	AA2	3.0	.
chr15	87162482	87162514	chr15:87162482-87162514	0	AGACCAGCCTGGGCAACATGGAAGACCTTGTCT	1	2	13	BD2	-	.
chr15	87169987	87170009	chr15:87169987-87170009	0	GAGCAAGCCCAAGTGGGAAGTCA	1	3	3	ACC2	-	dELS
chr15	87170398	87170427	chr15:87170398-87170427	0	AAGGATGTTTTCCACTTAGGGGGCAATTCC	1	2	10	AA2	-	.
chr15	87172692	87172724	chr15:87172692-87172724	0	ACACAATCTCTTCTCCCAGAAGAAGACTTGCCT	1	2	13	AD1	1.0	.
chr15	87172858	87172888	chr15:87172858-87172888	0	GGTCATGTCAGGCTGCTGCAGAAACTAGTTG	1	3	11	CCD1	1.0	.
chr15	87173269	87173291	chr15:87173269-87173291	0	GGAAATGTTTAGCAAACAATTTT	1	2	3	AA2	-	.
chr15	87174887	87174917	chr15:87174887-87174917	0	AAGCTTGTCCTGTAAGGTCTGAAACAAGACA	1	2	11	CD	-	.
chr15	87178324	87178343	chr15:87178324-87178343	0	GGACTAGCTTGGGACTGCCT	3	2	0	AB1	2.0	.
chr15	87180885	87180917	chr15:87180885-87180917	0	GTGAAAGCCCTACAGCCATCAATAGACTAGTCA	1	3	13	ACD1	1.0	.
chr15	87180929	87180949	chr15:87180929-87180949	0	GAGCAATCCACAGACTTGTTG	1	3	1	ACC2	-	.
chr15	87181024	87181045	chr15:87181024-87181045	0	TGGCAAGTCTGAAAACATGCTA	3	2	2	CC	1.0	.
chr15	87182155	87182184	chr15:87182155-87182184	0	AAACAAGCTCTAAAGGACCAAATTATGTCC	2	2	10	AD1	-	.
chr15	87186299	87186321	chr15:87186299-87186321	0	GAACAAATTTGAAGGACTAGTAT	1	2	3	AD2	2.0	.
chr15	87194154	87194174	chr15:87194154-87194174	0	AGGCATGTTCTAGGAATGGTT	2	2	1	AD1	-	.
chr15	87196924	87196955	chr15:87196924-87196955	0	GAATCTGCCTAACTGCCTGGACGGACTTGCCT	1	2	12	AB4	-	.
chr15	87199481	87199503	chr15:87199481-87199503	0	TAATTTGCTTTTCTAACAAGTTC	1	3	3	ACC1	2.0	.
chr15	87202015	87202035	chr15:87202015-87202035	0	AAACAAGTTAAAAACTAGTTG	2	2	1	CC	1.0	.
chr15	87203651	87203678	chr15:87203651-87203678	0	GGACTGCCTTATGCTGCGGAGCTAGTTC	1	2	8	AB1	1.0	.
chr15	87203796	87203815	chr15:87203796-87203815	0	AGGCTTACCTACACTTGCTC	2	2	0	AD2	1.0	.
chr15	87204759	87204781	chr15:87204759-87204781	0	AGACAAGTTTTGAAGACAAATGT	1	2	3	AD4	1.0	.
chr15	87206102	87206128	chr15:87206102-87206128	0	AAGTATGTTCTTGACAAGAGCAAACTT	1	2	7	AA2	-	.
chr15	87209371	87209397	chr15:87209371-87209397	0	GGATAAACTTCTGGAGGAGACATGTTT	2	2	7	AA1	-	.
chr15	87211616	87211637	chr15:87211616-87211637	0	GAAAAAGTCCTGAAGTTTGCTT	1	2	2	AA2	-	.
chr15	87212128	87212154	chr15:87212128-87212154	0	CGGCAAGTCTATTGTAGCAACAGGCTT	1	3	7	BCC1	1.0	.
chr15	87214218	87214243	chr15:87214218-87214243	0	CAGCATGTGTCATACCCAGCTAGTTT	1	3	6	CCD2	1.0	.
chr15	87214918	87214945	chr15:87214918-87214945	0	GAGCTTCCTTAAATAAATAAACACGTTT	1	2	8	AB2	2.0	.
chr15	87215017	87215049	chr15:87215017-87215049	0	AAGCATGTGTTGACAATTTTGATAAACTATCCC	1	2	13	AD2	1.0	.
chr15	87218486	87218507	chr15:87218486-87218507	0	AAACTTGTTTTTAAGAATATTC	2	2	2	AA1	2.0	.
chr15	87220522	87220542	chr15:87220522-87220542	0	GACCAAGTTCTGAACATGGCC	2	2	1	DD3	1.0	dELS
chr15	87222415	87222445	chr15:87222415-87222445	0	AGGCAAGCCACTGATTTCACCTGGTTTGCTT	1	3	11	ACC2	-	.
chr15	87225413	87225435	chr15:87225413-87225435	0	GGACATCTTTGAGAGACATTCTT	1	2	3	AA2	1.0	.
chr15	87225566	87225589	chr15:87225566-87225589	0	CAACATGCTTTGGCAAACTATTAT	1	3	4	ACD2	-	.
chr15	87227603	87227631	chr15:87227603-87227631	0	AAACATTTATATAAACTCTGAACTTGTTT	2	2	9	AD1	-	.
chr15	87229229	87229259	chr15:87229229-87229259	0	AAACATGCAAACCAGTGATCTCAACTTGCTT	1	3	11	CCD2	1.0	.
chr15	87230633	87230665	chr15:87230633-87230665	0	GGGGTTGTTTGTTTTTTTCTTGTAAATTTGTTT	1	2	13	AA2	1.0	.
chr15	87238734	87238754	chr15:87238734-87238754	0	AATCATGTCAATAACTAGTTT	2	3	1	CCD1	1.0	.
chr15	87239318	87239338	chr15:87239318-87239338	0	AAGCATACTTTGGGCTAGGCC	1	2	1	AD2	-	.
chr15	87240283	87240313	chr15:87240283-87240313	0	GAATATGTTCCTTGAGAAGGAAAAGAAGCTC	1	2	11	AA2	2.0	.
chr15	87242796	87242815	chr15:87242796-87242815	0	GGATAAGCCCAGCCATGCCT	3	2	0	AD2	-	.
chr15	87243184	87243207	chr15:87243184-87243207	0	GAAATAGTCCGAGTTGACAAGCTC	1	2	4	AC2	1.0	.
chr15	87244606	87244629	chr15:87244606-87244629	0	GGTTTTGCTCCTCCAGGCATGTTC	1	2	4	AD4	-	.
chr15	87245576	87245598	chr15:87245576-87245598	0	AGTCTTGCTTGAAAAACCTGCCT	1	2	3	BD2	1.0	.
chr15	87247124	87247144	chr15:87247124-87247144	0	AAGCAAATCAGGGACAAGCTT	1	2	1	AC1	-	.
chr15	87250340	87250366	chr15:87250340-87250366	0	AGACTTCCACAATGGTTGAACTAGTTT	1	2	7	AD1	1.0	.
chr15	87257602	87257630	chr15:87257602-87257630	0	GGGGTTGTTTTTTTCTTTTAAATTTGTTT	1	2	9	AA2	-	.
chr15	87258220	87258248	chr15:87258220-87258248	0	AGGATTGTCTTGGCAATGTGAGCTTTTTT	1	2	9	AA2	-	.
chr15	87260948	87260972	chr15:87260948-87260972	0	GGAGAAGCTCTTGTAAAGCTGGCCT	1	2	5	AB3	-	.
chr15	87262777	87262804	chr15:87262777-87262804	0	CAGCAAGTCTGGATACTTGAGCTTCCTG	1	3	8	ACC1	-	.
chr15	87265079	87265111	chr15:87265079-87265111	0	GGACAAATTGAATCTCAATAAGTAGGCAAGCTC	1	2	13	AC1	-	.
chr15	87265922	87265953	chr15:87265922-87265953	0	AAACATTTTCATTTGCCCAGCACAGCATGCCT	1	2	12	AC2	-	.
chr15	87272331	87272353	chr15:87272331-87272353	0	AGGAAAGCCCTTCAAAGTTGTCC	1	2	3	AA2	-	.
chr15	87273561	87273584	chr15:87273561-87273584	0	AGACTAGTCAAAAAAGAGAAGTTG	1	3	4	ACC2	1.0	.
chr15	87274587	87274612	chr15:87274587-87274612	0	AGGCTAGTCTTTGGCAGAGACAGCCT	1	2	6	AB1	1.0	.
chr15	87276163	87276191	chr15:87276163-87276191	0	GGGGTTGTTTTTTTCTTGTAAATTTGTTT	1	2	9	AA2	-	.
chr15	87287263	87287283	chr15:87287263-87287283	0	AGATTAGTATCAGGCATGTCT	2	2	1	AD1	1.0	dELS
chr15	87288094	87288118	chr15:87288094-87288118	0	AATCTTGTTTCAGTCAAGAAAGTTT	1	2	5	AD2	-	.
chr15	87289249	87289273	chr15:87289249-87289273	0	AAAATAGTCCTGAGTAGACATATTT	1	2	5	AA2	-	.
chr15	87289662	87289690	chr15:87289662-87289690	0	TGGCTGGTTCCAATTAGAGTAGCAAGTCT	1	3	9	BCC2	-	.
chr15	87290584	87290607	chr15:87290584-87290607	0	AAGCTAGTTCTCAAAATCTAGTGT	1	2	4	DD1	-	.
chr15	87292194	87292226	chr15:87292194-87292226	0	AGGCAACTTTTGGGCACAAAAACAGGAATGCTT	1	2	13	AA2	-	.
chr15	87299969	87299990	chr15:87299969-87299990	0	AGGCAAGTCACAAAACTTTTCT	1	2	2	AC2	1.0	.
chr15	87306282	87306309	chr15:87306282-87306309	0	TGACTAGCCTAGGCAACATAGCAAGACC	1	3	8	CCD1	-	.
chr15	87306332	87306362	chr15:87306332-87306362	0	AAAATAGCCTGGCCTGTTGAGGCACTTGCCT	1	2	11	AD2	-	.
chr15	87312743	87312765	chr15:87312743-87312765	0	AAGCAAATCTCTAAAGCAAGTTA	1	2	3	AC2	-	.
chr15	87314938	87314958	chr15:87314938-87314958	0	GAGGATGCCTTGGGTATGCTT	1	2	1	AA2	-	.
chr15	87322354	87322385	chr15:87322354-87322385	0	TGACATGTTTTATTCTTTCATATATCATGTCT	1	3	12	CCD2	2.0	.
chr15	87325714	87325744	chr15:87325714-87325744	0	TAACTTGTTTTAAGAACCTTTAAGTAAGTCT	1	2	11	AC2	-	.
chr15	87326861	87326889	chr15:87326861-87326889	0	GAACTTGGTATTCTTAAGGAAACATGCTG	1	3	9	CCD2	-	.
chr15	87328241	87328273	chr15:87328241-87328273	0	GGGGTTGTTTGTTTTTTTCTTGTAAATTTGTTT	1	2	13	AA2	-	.
chr15	87332938	87332961	chr15:87332938-87332961	0	TGCTTTGTTTACCTAAGCAAGCCT	1	3	4	ACD1	1.0	.
chr15	87333535	87333559	chr15:87333535-87333559	0	CAACATGCTTGGAGAGAGCATGTGG	1	3	5	CCD1	1.0	.
chr15	87339238	87339257	chr15:87339238-87339257	0	AAACTAGTCTGAAATAGCTA	2	2	0	AC1	-	.
chr15	87340857	87340881	chr15:87340857-87340881	0	AGACAAGTCAATGTTAGAATTGTTA	1	3	5	ACC2	1.0	.
chr15	87342410	87342429	chr15:87342410-87342429	0	AAGCTAATTTGAGTTTGTTC	1	2	0	AA2	1.0	.
chr15	87348340	87348370	chr15:87348340-87348370	0	GGGAATCCCCAAGCTAGCATAGAGCATGCCT	2	2	11	AA1	1.0	dELS,CTCF-bound
chr15	87350369	87350399	chr15:87350369-87350399	0	GGACAAGTCTTCCTTCAGGATGGGCTCATCT	1	2	11	AB4	2.0	.
chr15	87350744	87350771	chr15:87350744-87350771	0	GAGTATGCTCCAAAACTCAGCCAAGTTT	1	2	8	AD2	1.0	.
chr15	87353759	87353784	chr15:87353759-87353784	0	AGGCAAGCTCAGCTTAACTCTTGTTT	1	2	6	DD1	-	.
chr15	87356065	87356097	chr15:87356065-87356097	0	GAGCTTGGCACTCACATTCATTAGGACTAGTTG	1	3	13	CCD2	-	.
chr15	87356630	87356657	chr15:87356630-87356657	0	TGGCTTACTCTCATTAGCAAACAAGCTC	1	2	8	AC1	-	.
chr15	87358422	87358443	chr15:87358422-87358443	0	GTGCATGCTTACAGACTAATTC	1	2	2	AD3	-	.
chr15	87358485	87358511	chr15:87358485-87358511	0	AAGGTATCCCAGAATGTAAACTTGCCT	1	2	7	AA1	-	.
chr15	87362703	87362723	chr15:87362703-87362723	0	AGGGTAGTTAGTGGCAAGCCT	1	3	1	ACC1	-	dELS
chr15	87363192	87363214	chr15:87363192-87363214	0	AGGCTTGTTCTGAAGGCTTTACA	1	3	3	ACD2	1.0	.
chr15	87363745	87363775	chr15:87363745-87363775	0	CAGCCTGTCAGCTCTGAGGTGAAGCATGCCT	1	3	11	BCC1	-	CTCF-only,CTCF-bound
chr15	87363979	87364002	chr15:87363979-87364002	0	GAATTAGCTTCCTAGGGCTACTTT	1	2	4	AA2	-	.
chr15	87366135	87366154	chr15:87366135-87366154	7	GGACATGTTTTGGCTTGCCC	5	1	0	C2	1.0	.
chr15	87366535	87366556	chr15:87366535-87366556	0	AAACATGTTTTCAGCCATGTTT	1	1	2	D2	1.0	.
chr15	87366606	87366630	chr15:87366606-87366630	0	AAAATAGCACTTATTGAACTTGTTC	1	2	5	AD1	-	.
chr15	87367917	87367943	chr15:87367917-87367943	0	AGGGTTGCTGAGCACCAGGACTTGTTC	1	2	7	AC1	-	.
chr15	87368526	87368545	chr15:87368526-87368545	1	GCACAAGTGTGGACTTGCCT	2	2	0	DD1	-	.
chr15	87374233	87374263	chr15:87374233-87374263	0	GAGCTAGTACTGATTCTACTAAAACTATCCC	1	2	11	AD2	-	.
chr15	87374723	87374753	chr15:87374723-87374753	0	AAGCAATCCCCTTGAGAACCAGAACAAGACT	1	2	11	AD2	-	.
chr15	87378405	87378433	chr15:87378405-87378433	0	AAACTACTCCGAGCTAAAGGAGGAAGTTT	1	2	9	AA2	4.0	.
chr15	87382507	87382539	chr15:87382507-87382539	0	AAACAAATTTACAAGAAAAAAACAAACAATCCC	1	2	13	AA2	-	.
chr15	87385893	87385913	chr15:87385893-87385913	0	ATGCAAGACTGAAGCTTGCTC	1	2	1	DD1	1.0	.
chr15	87393275	87393296	chr15:87393275-87393296	0	GGGCATGTTTCTGGGCCTTTCT	2	2	2	AB1	3.0	.
chr15	87394551	87394581	chr15:87394551-87394581	0	AAACTAGTCCTTCCTGACCTAGAACTGGTGG	1	3	11	BCD2	1.0	.
chr15	87394810	87394829	chr15:87394810-87394829	0	AGCCATGCTCAGACTTTTCC	3	2	0	AD3	-	.
chr15	87395140	87395169	chr15:87395140-87395169	0	GAGCTTATCTGGATAGGGAAAGACTAGATC	1	2	10	AD2	-	.
chr15	87395470	87395495	chr15:87395470-87395495	0	TCACCTGCCTGTGAAGGGGCATGCCC	1	3	6	BCD1	1.0	.
chr15	87402769	87402792	chr15:87402769-87402792	0	AGGCATGCGCCACCAGGCATGACT	1	2	4	DD2	2.0	.
chr15	87403807	87403831	chr15:87403807-87403831	0	AACCTTGTCCTGGATAAACAACTTT	1	2	5	AD3	1.0	.
chr15	87405235	87405258	chr15:87405235-87405258	0	AGAGATGCCTTGCCCAGCTAGCTG	1	3	4	ACC1	-	.
chr15	87405786	87405818	chr15:87405786-87405818	0	AAACTAGTCAGTCCTAAACTGTTCAACCTGTCC	1	3	13	BCC2	1.0	.
chr15	87405890	87405910	chr15:87405890-87405910	0	AGACCACCCTGAGACTTGCCC	1	2	1	AB1	-	.
chr15	87413776	87413797	chr15:87413776-87413797	0	GGACATGCCTTTAGATTTGCAT	2	2	2	AD1	-	.
chr15	87414204	87414224	chr15:87414204-87414224	0	ATGCAACTTTAAAGCATGCTT	2	2	1	AD1	1.0	.
chr15	87414983	87415014	chr15:87414983-87415014	0	GAAGTAGTTTGCAGGTTATGATGGGCTTCTTT	1	2	12	AA2	-	.
chr15	87415442	87415467	chr15:87415442-87415467	0	AAGCTAGTCCTCTTTTAGGCTACTTG	1	2	6	AC3	1.0	.
chr15	87416113	87416145	chr15:87416113-87416145	0	GGATTTGTCTGTGGCAGCAAAGAGGATTAGCTT	1	2	13	AA2	2.0	.
chr15	87418132	87418152	chr15:87418132-87418152	0	AGGGAAGCTGTAGGCTAGCTA	1	3	1	ACC1	-	.
chr15	87418234	87418262	chr15:87418234-87418262	0	AGGGAAGCTTTCAGGTATTAATCAAGTCC	1	2	9	AD2	-	.
chr15	87418338	87418367	chr15:87418338-87418367	0	AGAAAAGTCTGACTTACAGCAGGCTGGCTT	1	2	10	AB3	1.0	.
chr15	87418544	87418574	chr15:87418544-87418574	0	CAACAAGTCTTTGCCTTCATGAAGCTTATGT	1	3	11	ACD2	-	.
chr15	87421467	87421489	chr15:87421467-87421489	0	GAAAATGTTTGTTGGACATTTTT	1	2	3	AA2	-	.
chr15	87422574	87422594	chr15:87422574-87422594	0	GGAGATGTTCAAGACAAGACC	1	2	1	AD3	-	.
chr15	87422993	87423013	chr15:87422993-87423013	0	AGACAAGCCTCAAAATAGCTT	1	1	1	A2	1.0	.
chr15	87423829	87423851	chr15:87423829-87423851	0	GGGTTTGTTTTAGAGACAAGGTC	1	2	3	AD3	-	.
chr15	87425491	87425515	chr15:87425491-87425515	0	GAGCAAGTTATTTTCTAACTGGCTT	1	3	5	BCC1	-	.
chr15	87433673	87433693	chr15:87433673-87433693	0	AGAAAAGTTCTAGGTATGTTT	1	2	1	AA2	-	.
chr15	87434049	87434077	chr15:87434049-87434077	0	AGGCTTGTCCCTGTGAATAGGAGAAGTGT	1	2	9	AD1	-	.
chr15	87435335	87435367	chr15:87435335-87435367	0	TAACAAGCCCCAAAGGGGATTGGGAGCAAGGAC	1	3	13	CDD3	1.0	.
chr15	87439821	87439846	chr15:87439821-87439846	0	AGGCAACTTTTCACCAAAACTTTTCT	1	2	6	AA2	-	.
chr15	87440404	87440429	chr15:87440404-87440429	0	AGACTTATTTTTTTCTGAGCTAGTTA	1	2	6	AC2	1.0	.
chr15	87449036	87449065	chr15:87449036-87449065	0	GGAATTGTCACTTAAGCTCCAGACATGTTT	1	2	10	AC1	4.0	.
chr15	87449531	87449563	chr15:87449531-87449563	0	AATCCAGTCTTCTTTGATTTTATGAACAAGCTA	1	3	13	BCD1	-	.
chr15	87461284	87461310	chr15:87461284-87461310	0	AAACAAGCTGGGCTTTGAAGGTTGCTG	1	3	7	ACC2	1.0	.
chr15	87462289	87462315	chr15:87462289-87462315	0	AAACTTGTCTAATCAGAAAACAAATTT	1	1	7	A1	-	.
chr15	87463569	87463601	chr15:87463569-87463601	0	AAGCATTTTCTTAGCATAAATTTAGACTTGACC	1	2	13	AD2	2.0	.
chr15	87464185	87464208	chr15:87464185-87464208	0	AGGCTTGCTTAGGTAAACAAAGCA	1	3	4	ACD2	1.0	DNase-H3K4me3
chr15	87468876	87468908	chr15:87468876-87468908	0	AAACAAATTTACAAGAAAAAAACAAACAACCCC	1	2	13	AA2	-	.
chr15	87472526	87472547	chr15:87472526-87472547	0	GAGCAAACTTAGAGGCATTCTT	1	2	2	AA2	-	.
chr15	87474127	87474150	chr15:87474127-87474150	0	AAACAGGTTGCCATAAGCATGCTG	1	3	4	BCC2	-	.
chr15	87474293	87474313	chr15:87474293-87474313	0	TAGCTTATTTATAACTAGTCC	1	3	1	ACC2	1.0	.
chr15	87476442	87476464	chr15:87476442-87476464	0	AAACTAGCTTTCCTAACTAACTC	1	2	3	AC1	4.0	.
chr15	87478356	87478383	chr15:87478356-87478383	0	TAACTTGCTCTTCAGTGTAAGCTAAACT	1	3	8	ACD2	-	.
chr15	87479121	87479149	chr15:87479121-87479149	0	AAGGTTGACTGTATCTCTTAAGCTTGCTT	1	2	9	AD1	-	.
chr15	87480689	87480713	chr15:87480689-87480713	0	CAGCAGGCTCCTCACAGGCAAGTTC	1	2	5	BC1	1.0	.
chr15	87483980	87484003	chr15:87483980-87484003	0	AATTTTGCCTTTTAAAGCTAGTTA	1	3	4	ACD1	-	.
chr15	87489658	87489677	chr15:87489658-87489677	0	GGGGATGTTCAGAGAAGTTT	1	2	0	AA2	-	dELS,CTCF-bound
chr15	87493446	87493466	chr15:87493446-87493466	0	AAGCATATTTAAGACCAGCTC	1	2	1	AB2	1.0	.
chr15	87494983	87495006	chr15:87494983-87495006	0	AAACAAGCTCACTGAAAGCTGTTT	1	2	4	AB1	-	.
chr15	87497402	87497422	chr15:87497402-87497422	0	AAACTCATTCAGAACTAGCTC	1	2	1	AB1	-	.
chr15	87503692	87503712	chr15:87503692-87503712	0	AGCGAAGCCCTGAGCATGTTG	1	3	1	ACD1	3.0	.
chr15	87504511	87504531	chr15:87504511-87504531	0	TGAGAAGCCTTGAGCAAGTTA	1	3	1	ACC1	-	.
chr15	87505401	87505426	chr15:87505401-87505426	0	CAGCTTGCCTAGAGTCACACAAGCTG	1	3	6	CCD2	4.0	.
chr15	87506546	87506575	chr15:87506546-87506575	0	GGACTTGCCCTATTTCTCCTTGGCTTCTCT	1	2	10	AC1	-	.
chr15	87507070	87507090	chr15:87507070-87507090	0	AAACCTGCTTAAGACTTTTCC	1	2	1	AB3	1.0	.
chr15	87507292	87507318	chr15:87507292-87507318	0	AGACATGTTTTACATGGCAGCAGGCTA	1	3	7	BCC1	2.0	.
chr15	87508288	87508320	chr15:87508288-87508320	0	AGGCTTCCCTGACCATTGAGCCCAGAGTAGTTT	1	2	13	AA2	-	.
chr15	87509660	87509684	chr15:87509660-87509684	0	GGACTTGCACAGAGAGGAAATGCTT	1	2	5	AD2	-	.
chr15	87510345	87510368	chr15:87510345-87510368	0	AGGCTTGCTTAGGTAAACAAAGCA	1	3	4	ACD2	-	.
chr15	87515046	87515078	chr15:87515046-87515078	0	AAACAAATTTACAAGAAAAAAACAAACAACCCC	1	2	13	AA2	-	.
chr15	87519757	87519776	chr15:87519757-87519776	0	GGACATGCATCAGCAAGTTA	3	3	0	CCD2	1.0	.
chr15	87521935	87521960	chr15:87521935-87521960	0	TAACATGCAAGAAATTAAACATGTCC	1	3	6	CCD2	1.0	.
chr15	87523124	87523145	chr15:87523124-87523145	0	AAGCAAGCTCATAGATTTCCTT	1	2	2	AA1	-	.
chr15	87523413	87523437	chr15:87523413-87523437	0	TGACATGCTCTGTGAAAAAAAGTTT	1	2	5	AC2	-	.
chr15	87526379	87526403	chr15:87526379-87526403	0	AAGCTTCTTCTGCAAAGAATAGCTC	1	2	5	AA2	1.0	.
chr15	87530046	87530066	chr15:87530046-87530066	0	AAACATGACCAGAACTGGTCT	1	2	1	BD2	1.0	.
chr15	87531367	87531391	chr15:87531367-87531391	0	GGATCAGTTCAGGAAAGGCTTGTCT	1	2	5	AB4	-	.
chr15	87531583	87531602	chr15:87531583-87531602	0	AGGCAATTGTGAACATGTCT	3	2	0	AD1	-	.
chr15	87532241	87532269	chr15:87532241-87532269	0	CAACATCTCATCTGAGACAAGGCAAGTCC	1	3	9	ACC2	2.0	.
chr15	87533104	87533126	chr15:87533104-87533126	0	TGACATGCCCTGGAGACACTTTC	1	3	3	ABC2	2.0	.
chr15	87534157	87534182	chr15:87534157-87534182	0	GTGCATGTCTCTAGCAAGGGTAGTCT	1	2	6	AD2	1.0	.
chr15	87534398	87534417	chr15:87534398-87534417	0	GGAAGAGTCTGAGCAAGCTT	3	2	0	AB4	-	.
chr15	87534886	87534909	chr15:87534886-87534909	0	ATGAAAGCTTTAATAAACTAGCCC	1	2	4	AD4	-	.
chr15	87546081	87546113	chr15:87546081-87546113	0	TGACATGCTTAAGGTTGGTGAATGGACCAGTTA	1	3	13	BCC2	-	.
chr15	87553853	87553876	chr15:87553853-87553876	0	TTACGTGTTTCAAGAAACTTGCTC	1	3	4	BCD1	1.0	.
chr15	87555836	87555865	chr15:87555836-87555865	0	AAGCATCTCTTAGTATGAGAAGAATTGTTT	1	2	10	AA2	-	.
chr15	87556399	87556418	chr15:87556399-87556418	0	GGACATATTTAAAATAGCTT	1	2	0	AA2	1.0	.
chr15	87557085	87557109	chr15:87557085-87557109	0	AAAGTTGTTTGCAACAAGCAAATTC	1	2	5	AA2	-	dELS,CTCF-bound
chr15	87557394	87557417	chr15:87557394-87557417	0	AAACTTGTTCTTATAGACATTCAG	1	3	4	ACD2	1.0	.
chr15	87563429	87563455	chr15:87563429-87563455	0	GAAGAAGTTTTTATATTAAATTTGCTT	1	2	7	AA2	1.0	.
chr15	87565292	87565313	chr15:87565292-87565313	0	GGGCTAGGTTCAAATCTTGCCT	1	2	2	DD2	1.0	.
chr15	87565637	87565657	chr15:87565637-87565657	0	AAACAAGCTCAGAACATTGTT	1	2	1	AD4	-	.
chr15	87566837	87566858	chr15:87566837-87566858	0	AAGCTTGATTGTAAACCTGCTC	1	2	2	BD2	-	.
chr15	87573886	87573915	chr15:87573886-87573915	0	GATCTTGTTAAAAACTGAAAGGACAAGTCC	1	2	10	CD	-	.
chr15	87577549	87577581	chr15:87577549-87577581	0	CACAAAGTTTCATGGGTGGTGCAGGGCATGCTC	1	3	13	ACD1	-	.
chr15	87577622	87577650	chr15:87577622-87577650	0	GAACATATTTGCAATAACTGAACAATTCT	1	2	9	AA2	1.0	.
chr15	87584045	87584067	chr15:87584045-87584067	0	AAGCAGGTCCTCTGGGCAAGTGC	1	2	3	BD2	2.0	.
chr15	87585069	87585101	chr15:87585069-87585101	0	AGGCTTGCTTTCCAGGCTCAGGCAGACAGGCAC	1	2	13	BD4	-	.
chr15	87596924	87596950	chr15:87596924-87596950	0	AGACAAGATCGGGGGAAAAGTAAGTTT	1	2	7	AD2	-	.
chr15	87601584	87601603	chr15:87601584-87601603	0	AAACTAATTTAAGGTAGCTT	1	2	0	AA2	-	.
chr15	87602028	87602059	chr15:87602028-87602059	0	GAACATGTTCTAGTATCTGGTTGAACTAACAT	1	2	12	AD4	1.0	.
chr15	87607470	87607495	chr15:87607470-87607495	0	GAACATGTTGAAGAAAGAGCTCGCCA	1	3	6	BCC1	1.0	.
chr15	87607843	87607870	chr15:87607843-87607870	0	AGTCTTGTTCTGTCACCCAGGCTAGATT	1	2	8	DD3	-	.
chr15	87610181	87610213	chr15:87610181-87610213	0	GGGCTTCCCTTCCCCTTTGGCAGGGGCATCCCT	1	2	13	AA2	-	dELS,CTCF-bound
chr15	87611038	87611059	chr15:87611038-87611059	0	GAAGTTCCCTGAGGGCAAGTTC	1	2	2	AA1	-	.
chr15	87614614	87614644	chr15:87614614-87614644	0	AAACATGTTCATGATCGGAGGAAGCAACATT	1	2	11	AD4	2.0	.
chr15	87614906	87614926	chr15:87614906-87614926	0	AAGCATGCTCCAAGGAAGCTA	1	2	1	AC1	-	.
chr15	87616107	87616135	chr15:87616107-87616135	0	GAACAAGTCACTTAAACACAGACTTACTT	1	2	9	AC2	-	.
chr15	87618020	87618039	chr15:87618020-87618039	0	AAACAATTTGGAACATGCCT	3	2	0	AC1	-	.
chr15	87619866	87619894	chr15:87619866-87619894	0	AAATTAGCCCGGCATGGTAGCACATGCCT	1	2	9	AD2	1.0	.
chr15	87627995	87628022	chr15:87627995-87628022	0	GAGCTTGGCTTCAAATCTAGACTCGTTC	1	2	8	BD2	1.0	.
chr15	87628937	87628957	chr15:87628937-87628957	0	CAACAAGCTTCAGACAAGTCA	2	2	1	CC	2.0	.
chr15	87632264	87632286	chr15:87632264-87632286	0	GAGCTTGCCCAGGAAGCATGAGG	1	3	3	CDD3	-	.
chr15	87632668	87632698	chr15:87632668-87632698	0	AAGCTGGCTCCTGCCTTGGGTGAACATGGTC	1	2	11	BD2	-	.
chr15	87633099	87633126	chr15:87633099-87633126	0	AGAAATGCTTCTTTTCCTAAACTTGGCT	1	2	8	AD3	-	.
chr15	87634994	87635023	chr15:87634994-87635023	0	AGGGATGCCTATCAATGGCACGACTTGCCT	1	2	10	AC2	2.0	.
chr15	87635046	87635065	chr15:87635046-87635065	0	AGACAACCTTGGACCAGCTT	1	2	0	AB2	-	.
chr15	87635411	87635440	chr15:87635411-87635440	0	GGAATTGTTTTCAGAGCCTGAACCTAGCCT	1	2	10	AD2	1.0	.
chr15	87639605	87639624	chr15:87639605-87639624	0	AAGCTTTCCCAAGGATGTTC	1	2	0	AA2	2.0	.
chr15	87641461	87641489	chr15:87641461-87641489	0	AAGCATCTCTCCCTCTCCCAAACATCTCC	1	2	9	AA2	-	.
chr15	87642654	87642679	chr15:87642654-87642679	0	AACGATGCTCAAAAAAAGACAAGCCT	1	2	6	AD4	2.0	.
chr15	87642820	87642847	chr15:87642820-87642847	0	AAACCAGCTTCTGTTATTATACATGTTT	1	2	8	BD2	-	.
chr15	87644052	87644081	chr15:87644052-87644081	0	GGCCAAGTTTCCCTTATGGGAAACTGGCCC	1	2	10	BD3	-	.
chr15	87645933	87645953	chr15:87645933-87645953	0	GGGCAGGACTGGGGCATGCTC	2	2	1	BD1	1.0	.
chr15	87646600	87646620	chr15:87646600-87646620	0	AGTCTTGTTTAAGACAAGATT	1	2	1	DD3	1.0	.
chr15	87647468	87647496	chr15:87647468-87647496	0	AGGCTAGCCTGTTGAAGAGGAACATGGCT	2	1	9	D1	2.0	.
chr15	87647824	87647855	chr15:87647824-87647855	0	GACCAAGTTCTGTTGGACTGTAAAGATAGTTC	1	2	12	AD2	-	dELS
chr15	87648101	87648128	chr15:87648101-87648128	0	GGGGAAGTTTTATAGAATGGACATCTTT	1	2	8	AA2	-	.
chr15	87652096	87652124	chr15:87652096-87652124	0	AGACTGGTTTGCAGAGAGAGAAAATGCTC	1	2	9	AB2	1.0	.
chr15	87652429	87652455	chr15:87652429-87652455	0	AAACATGCTGCTATGTTAGGCAGGCTG	1	3	7	BCC1	1.0	.
chr15	87652908	87652935	chr15:87652908-87652935	0	AAACATGGCTACAGAGGCAGTCTTGTCT	1	2	8	DD2	-	.
chr15	87653404	87653434	chr15:87653404-87653434	0	GAAATAGTCTAAGTATGGAGAAAGCATGGTC	1	2	11	AD3	-	.
chr15	87653762	87653792	chr15:87653762-87653792	0	AGGCTTGCCCTGCCCAACCCAAGGCTTGCAT	1	1	11	D1	2.0	.
chr15	87657255	87657276	chr15:87657255-87657276	0	AGACAAGGTACCAGGCAAGTCT	1	2	2	CD	-	.
chr15	87658864	87658883	chr15:87658864-87658883	0	CAACTTGCTCAAACTTCCCA	3	3	0	ACC1	1.0	.
chr15	87660055	87660079	chr15:87660055-87660079	0	GAACAAGTCTTAGAGGAGCAAATTT	1	1	5	A1	1.0	.
chr15	87660569	87660601	chr15:87660569-87660601	0	AAGCTTGATTTCCCATAATTTAGAAACTTTTCC	1	2	13	AD2	1.0	dELS,CTCF-bound
chr15	87661107	87661127	chr15:87661107-87661127	0	AAACTAGCCCAAATAAAGTCT	1	2	1	AD1	-	.
chr15	87661955	87661985	chr15:87661955-87661985	0	AAACAATTTCCCCTTGGATGAAAGCAACCCT	1	2	11	AA2	-	.
chr15	87668146	87668170	chr15:87668146-87668170	0	AAGCATGTCACTTTCTAACAGGTCC	1	3	5	BCC1	-	.
chr15	87669799	87669820	chr15:87669799-87669820	0	AAGCAAGTCGCTGAAAATGTCT	1	2	2	AC2	-	.
chr15	87671078	87671099	chr15:87671078-87671099	0	GTGCTTTCTCCAAGACAAGCTC	1	2	2	AD1	1.0	.
chr15	87672683	87672710	chr15:87672683-87672710	0	TAGCATGCTCAATAGGCCAGGCAGCCTC	1	3	8	ABC2	1.0	.
chr15	87674425	87674456	chr15:87674425-87674456	0	AGGCTCTTCTCCCTAGATCTGGGGACTTGTTT	1	2	12	AB1	-	.
chr15	87674545	87674567	chr15:87674545-87674567	0	AGACTAGCCCTACTGATTTGTCA	1	3	3	ACC2	-	.
chr15	87675230	87675254	chr15:87675230-87675254	0	AAGCATGCTGTTATATGACATTCCC	1	3	5	ACC1	-	.
chr15	87677249	87677272	chr15:87677249-87677272	0	AAGCATGTTATAATCAAATAGCCT	1	3	4	ACC2	-	.
chr15	87681183	87681212	chr15:87681183-87681212	0	ATACATGCTCTCTGAAGTCTAAGCATGTGT	1	2	10	DD3	1.0	.
chr15	87687769	87687792	chr15:87687769-87687792	0	AGGCTTCTCTGCTTGAGCCTGCCC	1	2	4	AB2	1.0	dELS
chr15	87689917	87689946	chr15:87689917-87689946	0	CAGTAAGCTCTGTGGCATTTTAACTTGTCC	1	3	10	ACC1	-	.
chr15	87691075	87691098	chr15:87691075-87691098	0	CAACATGCTTGACCAGAATAGCCT	1	2	4	AC2	1.0	.
chr15	87691668	87691691	chr15:87691668-87691691	0	TAACAAGTCTTGGTGAAGATGTTG	1	3	4	ACC2	-	.
chr15	87695249	87695273	chr15:87695249-87695273	0	AAACATACCCCATGGAAAGAAGTTT	1	2	5	AA2	-	.
chr15	87699325	87699354	chr15:87699325-87699354	0	CAGCTTGTCAATTTCTACAAAAGAAAGCCT	1	3	10	ACC2	1.0	.
chr15	87702825	87702845	chr15:87702825-87702845	0	TAGCAACTCCTGAGCAAGTCA	1	3	1	ACC2	2.0	.
chr15	87703449	87703475	chr15:87703449-87703475	0	AGATATGTTTCCCATCAGGGCCAGCTC	1	2	7	AB2	-	pELS
chr15	87707147	87707168	chr15:87707147-87707168	0	CAGCAAGTTCTCAGACATGTCA	3	2	2	CC	-	dELS
chr15	87708062	87708090	chr15:87708062-87708090	0	ACTCTTGTTTCTATTTGACAGGCAAGCCT	1	2	9	DD4	-	.
chr15	87708113	87708145	chr15:87708113-87708145	0	TAACTTGTCCAACATTTGTGTTAGAGCTGGATT	1	3	13	BCD2	-	.
chr15	87711153	87711178	chr15:87711153-87711178	0	AAACAAGGTTATTTGGAAGCTAGGTC	1	2	6	DD2	-	dELS
chr15	87711365	87711393	chr15:87711365-87711393	0	ATAAAAGTCTAAAAGGCAGAAACAAGCTT	1	2	9	AD4	-	.
chr15	87716314	87716333	chr15:87716314-87716333	0	GAACAAGCTCAGCCTCGTTC	2	2	0	BD1	1.0	.
chr15	87716452	87716477	chr15:87716452-87716477	0	GGACAAGTGGAATTTGTGACTTGCTT	1	3	6	CCD2	-	.
chr15	87717272	87717298	chr15:87717272-87717298	0	AGACAGGTCCTATCACCGGGGAAGCTT	1	2	7	AB2	1.0	.
chr15	87718075	87718100	chr15:87718075-87718100	0	AAATAAGTCCATCAGGTAACAAGTCC	1	2	6	AC2	-	.
chr15	87718175	87718200	chr15:87718175-87718200	0	CAAGTAGCTAAAATAGGGGCATGCCC	1	3	6	ACC1	1.0	.
chr15	87719535	87719556	chr15:87719535-87719556	0	TAATTAGCTCAGCAGCTAGTTC	1	3	2	ACC1	-	.
chr15	87721606	87721633	chr15:87721606-87721633	0	AGACTTGTTTTTAACATAGTGCTTGATC	1	2	8	DD1	1.0	.
chr15	87722655	87722685	chr15:87722655-87722685	0	CAGATTGTCCCACAAAAAGGGAGGCAAGTCC	1	2	11	AC3	-	.
chr15	87722894	87722920	chr15:87722894-87722920	0	AAAGAAGCCCAGGGAGCCAGCATGCTT	1	2	7	AC2	-	dELS
chr15	87723765	87723786	chr15:87723765-87723786	0	AGGATTGTCTCTGGGCCTGTTT	1	2	2	AB2	1.0	.
chr15	87725386	87725406	chr15:87725386-87725406	0	CAGCATGCCAAGAACGAGTCC	1	3	1	BCC2	1.0	.
chr15	87725760	87725782	chr15:87725760-87725782	0	AGGCAACTCTCTGAGGAATGCTC	1	2	3	AA2	-	.
chr15	87726804	87726827	chr15:87726804-87726827	0	CGGCTTGCCCAGAGGCACATGTTT	1	2	4	CD	1.0	.
chr15	87728382	87728409	chr15:87728382-87728409	0	AAACTAGACTGCAGCAATAAATAAGTTC	1	2	8	AD2	1.0	.
chr15	87729728	87729752	chr15:87729728-87729752	0	ATACAAGTTCCACGAGGGCAAGGTT	1	2	5	DD3	-	.
chr15	87732238	87732259	chr15:87732238-87732259	0	AAAGATGTTTAAGCACTTGTTC	1	2	2	AD2	-	.
chr15	87737938	87737965	chr15:87737938-87737965	0	GGGCAACTTTTAAAGATAGAGCAAGTTT	1	1	8	A2	1.0	.
chr15	87739054	87739076	chr15:87739054-87739076	0	GGGCAAGCTCAACAAGTTATCTT	1	2	3	AA1	-	.
chr15	87740358	87740377	chr15:87740358-87740377	0	AAACTAGTTTCAACTTGTGC	3	2	0	CD	1.0	.
chr15	87741039	87741069	chr15:87741039-87741069	0	GAACATTTTCTGGACCTATAGAGAGATGTTT	1	2	11	AA2	1.0	.
chr15	87742869	87742900	chr15:87742869-87742900	0	AAACAAGTTTTGGTAAAACTGTGAATACGCCT	1	2	12	AB1	1.0	.
chr15	87744446	87744470	chr15:87744446-87744470	0	AAAAAAATTTGGGGGGAGCAAGTCT	1	2	5	AA1	-	.
chr15	87745710	87745739	chr15:87745710-87745739	0	AGGCTATCTTTAAAGACCAAGGACATTCCC	1	2	10	AA2	-	.
chr15	87746322	87746343	chr15:87746322-87746343	0	GGACAAGTTTCTTAACTTCCCT	1	2	2	AC1	-	.
chr15	87747352	87747371	chr15:87747352-87747371	0	CAACAAGTTCAAGCCAGCTT	3	2	0	BC2	-	.
chr15	87747645	87747666	chr15:87747645-87747666	0	AGAAATGCTCAAGAAAATGTCT	1	2	2	AA2	1.0	.
chr15	87751237	87751263	chr15:87751237-87751263	0	GGACATGTTTTATCATGGAACAATTTC	2	1	7	A1	-	.
chr15	87751460	87751479	chr15:87751460-87751479	0	AGACTAGCCCGAGCAACATA	2	3	0	ACD2	1.0	.
chr15	87751984	87752016	chr15:87751984-87752016	0	GGAAATCTTTTATGATCTGGAAAGAGCAAGTTT	2	2	13	AA1	2.0	.
chr15	87752126	87752149	chr15:87752126-87752149	0	TAGCCAGTTTTGTTAAGCATGTTA	1	3	4	BCC1	2.0	.
chr15	87752375	87752400	chr15:87752375-87752400	0	GGACAAGTTGCACTGTTGACATGTTC	1	2	6	CC	1.0	dELS
chr15	87754070	87754095	chr15:87754070-87754095	0	CAGCAATTCTTTATAACAACAAGCCC	1	3	6	ACC2	-	.
chr15	87754118	87754149	chr15:87754118-87754149	0	AAGCTAGTTCAAAGCCAGTTTCAAAGATATCC	2	2	12	AA1	-	.
chr15	87757085	87757112	chr15:87757085-87757112	0	AGTCTTCCTTTCATGCTGAAACATGCCT	2	2	8	AD1	-	.
chr15	87757883	87757902	chr15:87757883-87757902	0	AGACTAGCCTGGGCAACATT	3	2	0	AD4	-	.
chr15	87758510	87758539	chr15:87758510-87758539	0	TAACAAGCCCATTCTCCTGATGACTAACCC	1	3	10	ACC1	-	.
chr15	87761053	87761074	chr15:87761053-87761074	0	AAGCATCTCTGCAAACTCGTCT	1	2	2	AB2	2.0	.
chr15	87761121	87761146	chr15:87761121-87761146	0	AAAAAAGTTCAAGAGTGAACTTGGCT	1	2	6	AD3	-	.
chr15	87761261	87761287	chr15:87761261-87761287	0	CAACTAGCTTTGGTCAAGAACACTCCT	1	3	7	ABC2	-	.
chr15	87761913	87761935	chr15:87761913-87761935	0	AGAAAAGCCTTCTGATCTAGCCT	1	2	3	AD2	-	.
chr15	87762313	87762343	chr15:87762313-87762343	0	ATGGTTGTCTCTGTTTATCAAAGACAAGCTA	1	3	11	ACD1	1.0	dELS,CTCF-bound
chr15	87763104	87763133	chr15:87763104-87763133	0	AGGCATGATCCCTGCCCTCTGAGGTTGTCC	1	2	10	AD2	1.0	.
chr15	87765816	87765842	chr15:87765816-87765842	0	AAACATGTTGCTTAAAGCAACTAATTC	1	3	7	ACC1	-	.
chr15	87768786	87768816	chr15:87768786-87768816	0	GAGCTTGTTTTAACCCAATGCAAAGAAGCTA	1	2	11	AC1	-	.
chr15	87775634	87775660	chr15:87775634-87775660	0	AAACTTGCACCAAAAATGGTCATGTTC	1	2	7	DD2	-	.
chr15	87780915	87780946	chr15:87780915-87780946	0	GGCCATGCCTTTTCTGGACCCAGGGTAAGTCT	1	2	12	AD2	-	.
chr15	87781638	87781660	chr15:87781638-87781660	0	AGACAAGCTCTGCAAACACACTT	1	2	3	AB4	-	.
chr15	87781752	87781771	chr15:87781752-87781771	0	AAGCAATTCTAGACAACTTT	1	2	0	AA2	-	.
chr15	87781971	87781997	chr15:87781971-87781997	0	GGACTAGGCCTTAGACAAGACAATTCT	1	2	7	AD2	1.0	.
chr15	87785003	87785031	chr15:87785003-87785031	0	GGACTTATTTTTTTTTAAGAAAATAGTTT	1	2	9	AA2	-	.
chr15	87785151	87785177	chr15:87785151-87785177	0	AAACTTGCCTGACCATAAGGGTATTTT	1	2	7	AA1	-	.
chr15	87785309	87785330	chr15:87785309-87785330	0	AAACATATTTATAAGCTATTTC	1	2	2	AA2	-	.
chr15	87791337	87791367	chr15:87791337-87791367	0	GAGCATTTTCTCAGACCTCCCTGGCATGTTA	1	3	11	ACC2	-	.
chr15	87791828	87791847	chr15:87791828-87791847	0	AGGATAGTTTGAGTTTGCCC	1	2	0	AA2	-	.
chr15	87792034	87792062	chr15:87792034-87792062	0	AGTCTTCCTTATAGAAGACAAACATGTCT	2	2	9	AD1	2.0	.
chr15	87792141	87792168	chr15:87792141-87792168	0	GAAAATGTCTGTAGTTCTGAACATCCCT	1	2	8	AA2	2.0	.
chr15	87793977	87793999	chr15:87793977-87793999	0	TGACTTGCCTGTGAAGTATGTTC	1	2	3	AC2	1.0	.
chr15	87794714	87794742	chr15:87794714-87794742	0	AGACTAGCCAGCTAACTATAAAGTTGTTG	1	3	9	ACC2	1.0	.
chr15	87797408	87797436	chr15:87797408-87797436	0	TTACTAGTTTTGCAACTCTAGGCAAGTTT	1	2	9	CD	-	.
chr15	87797817	87797842	chr15:87797817-87797842	0	AGACAGTTTTCTGAGTAAGCAAGTTC	1	2	6	AB1	-	.
chr15	87798145	87798167	chr15:87798145-87798167	0	AGTGATGTTCAGAAAGCAAGCCT	1	2	3	AD4	-	.
chr15	87799852	87799881	chr15:87799852-87799881	0	GACAATGTTTCTGTGACTAGAAACATGCCA	1	3	10	ACD1	-	.
chr15	87807746	87807774	chr15:87807746-87807774	0	AGATTTGTTCCTTTTGCTTAGTCTTGCTT	1	2	9	AD2	-	.
chr15	87810484	87810511	chr15:87810484-87810511	0	AATCCAGCTCTGCTAGTGGGGCATGTTT	2	2	8	BD4	-	.
chr15	87811458	87811479	chr15:87811458-87811479	0	GGACTAATTTACAAAGTTGCCT	1	2	2	AA2	-	.
chr15	87814094	87814113	chr15:87814094-87814113	0	GGAAATGCTTTGACAAGCTT	3	2	0	AC2	-	.
chr15	87816142	87816167	chr15:87816142-87816167	0	TAACATGATCTTTGGTTGGCTTGCTT	1	3	6	CCD2	1.0	dELS
chr15	87816908	87816935	chr15:87816908-87816935	2	GAGCTTCCTGGGTATAATGGGCATGTTC	1	2	8	AC1	1.0	dELS
chr15	87821806	87821838	chr15:87821806-87821838	0	AAGAAAGATCAAGAAAGGTATAAGGGCTTGCCC	1	2	13	AD1	-	.
chr15	87822287	87822307	chr15:87822287-87822307	0	AAATTTCCTTTAAACAAGTTC	1	2	1	AA1	-	.
chr15	87823288	87823312	chr15:87823288-87823312	0	CAACCAGTTTGAGGACGGCTAGCCC	1	3	5	BCC1	1.0	.
chr15	87826864	87826895	chr15:87826864-87826895	0	CAACATGCTACTAAAGGACTTCAGGGATGTCC	1	3	12	ACC2	2.0	.
chr15	87828255	87828282	chr15:87828255-87828282	0	AAACTTGCATCAAAAAAAGGTCATGCTC	1	2	8	DD2	-	.
chr15	87832508	87832537	chr15:87832508-87832537	0	AGGCTTGCTTCCTTCACTATGGGCAACCTT	1	1	10	A1	1.0	.
chr15	87834269	87834299	chr15:87834269-87834299	0	CAGCATGCTTTAAAAAGATTAAAGCCTGTTA	1	3	11	BCC2	-	.
chr15	87834379	87834401	chr15:87834379-87834401	0	AGACAAGCCTTACAAGTTAGTTC	1	1	3	A2	-	.
chr15	87834874	87834903	chr15:87834874-87834903	0	GAACTTGACCTTACTGTTTTAGCCTAGCCC	1	2	10	DD2	1.0	.
chr15	87835485	87835508	chr15:87835485-87835508	0	AAATTAGCTTTACTCAACATGCCC	1	2	4	AC2	2.0	.
chr15	87841600	87841630	chr15:87841600-87841630	0	GGACCTGCCCCCTCCACCCAGGAACCTGTCC	1	2	11	BB2	1.0	.
chr15	87842469	87842488	chr15:87842469-87842488	0	AAACATCTCCAAGGAAGCCC	1	2	0	AA2	-	.
chr15	87842969	87842989	chr15:87842969-87842989	0	GAGTATGCTCAGTGCATGTCC	1	2	1	AD2	-	.
chr15	87843279	87843300	chr15:87843279-87843300	0	AAACATCCCCACAGACATATCC	1	2	2	AA2	-	.
chr15	87843304	87843335	chr15:87843304-87843335	0	AATCTTGCTTTATCAGCTGTCTGGGCATCCTT	1	2	12	AD3	1.0	.
chr15	87844591	87844621	chr15:87844591-87844621	0	GAACATCATTCCATGAACCATAAGCATGTCT	2	2	11	AD1	1.0	.
chr15	87849755	87849777	chr15:87849755-87849777	0	TGCCATGTTGGCCGAGCTAGTCT	1	3	3	CCD1	-	.
chr15	87852394	87852420	chr15:87852394-87852420	0	GAGCATCCCCTGGTAATGAGTATGCCC	1	2	7	AA2	3.0	.
chr15	87853970	87853996	chr15:87853970-87853996	0	AATTTTGTCCCTGACTCAAACTTGCTT	1	2	7	AD4	-	.
chr15	87855403	87855430	chr15:87855403-87855430	0	GAACTTGGCTCTGTTCTGGGAGAAGCCC	1	2	8	AD2	1.0	.
chr15	87857568	87857590	chr15:87857568-87857590	0	AGACTATTTTACCAGCCATGCCC	1	2	3	AD2	-	.
chr15	87859374	87859406	chr15:87859374-87859406	0	GAACATATTTTATCCTACTTTGAGAGCTTACTC	1	2	13	AA2	1.0	.
chr15	87860246	87860273	chr15:87860246-87860273	0	GGACATGCACAATGGGAGAAACAACCTT	1	2	8	AD2	-	.
chr15	87861575	87861597	chr15:87861575-87861597	0	ACACTTCTCCTGAAAACAAGTCC	1	2	3	AD1	-	.
chr15	87862284	87862309	chr15:87862284-87862309	0	GAACTTGCTCCTCTGAGATCTGGCTC	1	2	6	BD1	-	.
chr15	87863083	87863103	chr15:87863083-87863103	0	AGCCTACTCTAAAGCATGCCC	2	2	1	AD1	1.0	.
chr15	87863507	87863530	chr15:87863507-87863530	0	AAACATGTTCCAAAAGTCTTTTTT	2	2	4	AD1	-	.
chr15	87863559	87863580	chr15:87863559-87863580	0	AAAATAGCCCTGAAGCAACCCT	1	2	2	AA2	2.0	.
chr15	87864536	87864555	chr15:87864536-87864555	0	GAGCTTGTTCAAGGAAGGCT	2	2	0	AD1	1.0	.
chr15	87864762	87864783	chr15:87864762-87864783	0	AGATATGCCTCAAAACACGTCT	2	2	2	AB3	-	.
chr15	87867452	87867473	chr15:87867452-87867473	0	GGGGATGTTTGCAAACTTGTTC	2	1	2	A1	-	.
chr15	87867627	87867648	chr15:87867627-87867648	0	TGACAATCTAGCAGGCTTGCTC	1	3	2	ACC2	-	.
chr15	87872198	87872217	chr15:87872198-87872217	0	AAACATCCCTAGACATTTCC	1	2	0	AA2	1.0	.
chr15	87872527	87872557	chr15:87872527-87872557	0	GGAATAGTTTCTGCCAAGTGTTAGCATGTTG	1	3	11	ACC1	-	.
chr15	87875527	87875547	chr15:87875527-87875547	0	GGACATCTCCCAGAGAAGCCT	1	2	1	AA2	-	dELS,CTCF-bound
chr15	87880747	87880768	chr15:87880747-87880768	0	GAGCAAGTCCAGCAAGAAGTCA	1	3	2	ACC2	-	.
chr15	87881800	87881830	chr15:87881800-87881830	0	AATCTTGTTTCCAAAAAGGGAAATCATGTTT	1	2	11	DD2	-	.
chr15	87882730	87882760	chr15:87882730-87882760	0	AAATATGCTTACTAAAATTTTAAAGTAGCTT	1	2	11	AA2	1.0	.
chr15	87882998	87883018	chr15:87882998-87883018	0	AGACATGTCTAAAACAAAATG	1	3	1	ACD2	-	.
chr15	87889152	87889183	chr15:87889152-87889183	0	GGGCAAGTCATTTTTCCTACTTAAGCCTGTTT	1	2	12	BC2	-	.
chr15	87891336	87891365	chr15:87891336-87891365	0	ATGTTTGCTTTTAATTTTTAGGACTTGCTT	1	2	10	AD4	1.0	.
chr15	87893515	87893545	chr15:87893515-87893545	0	AAGCCAGCCTTTCCTGAAAAGAGAATTGTCT	1	2	11	AB2	-	.
chr15	87894527	87894547	chr15:87894527-87894547	0	AAACTTCCCTTGGACATTTCC	1	2	1	AA2	-	.
chr15	87894622	87894648	chr15:87894622-87894648	0	GAGAATGCTTTGGTTTTAAACTAGTTA	1	2	7	AC2	1.0	.
chr15	87897244	87897268	chr15:87897244-87897268	0	AGGGAAGCCCCAGGAACACATGCCT	1	2	5	AD2	-	.
chr15	87901169	87901195	chr15:87901169-87901195	0	AAACAAGCCCTGCCTCTTGGCTTCTCC	1	2	7	AC1	-	.
chr15	87902327	87902351	chr15:87902327-87902351	0	AGGCCTCCCTGACGAGGACAAGCCT	1	2	5	AB1	1.0	.
chr15	87903490	87903512	chr15:87903490-87903512	0	CATCCTGTTCTAGGGGCTTGCTC	1	3	3	BCD1	1.0	.
chr15	87903958	87903990	chr15:87903958-87903990	0	TCGCATGCCAAGAGGGGTGAACAAAGCTTGTCT	1	3	13	CCD1	2.0	.
chr15	87904103	87904129	chr15:87904103-87904129	0	GGACCTGTCTATGACCAAGACATGCCC	2	1	7	B1	-	.
chr15	87907296	87907320	chr15:87907296-87907320	0	AAGCATGTTTGTTCTGAAATACCCT	2	2	5	AA1	-	.
chr15	87908895	87908918	chr15:87908895-87908918	0	GGGCTTCCCTCCACGAGCTTGGTT	1	2	4	AD2	1.0	.
chr15	87909227	87909248	chr15:87909227-87909248	0	AAAAAAGCTCCTAAGCAAGGCC	1	2	2	AD3	-	.
chr15	87909640	87909664	chr15:87909640-87909664	0	ACACATGCTCATTATGGGGAAGTCC	1	2	5	AD2	-	.
chr15	87911091	87911111	chr15:87911091-87911111	0	AGAAATGCCTCAAGAAAGCCT	1	2	1	AA2	-	.
chr15	87914172	87914198	chr15:87914172-87914198	0	GGACTAGCTCACTGAGAACAAATGCTT	2	2	7	AD1	-	.
chr15	87916476	87916504	chr15:87916476-87916504	0	AAGCATGCTTCAACGTCTCAGAATTTTCT	2	2	9	AA1	-	.
chr15	87917259	87917285	chr15:87917259-87917285	0	AGACAAATCTCTCACTGAAAATAGCTT	1	2	7	AA2	2.0	.
chr15	87918579	87918599	chr15:87918579-87918599	0	AGATAAGCTTTAGACATTCTT	1	2	1	AA2	-	.
chr15	87921382	87921401	chr15:87921382-87921401	0	GGACAAATCTGGATAAGCCC	1	2	0	AA2	1.0	.
chr15	87923837	87923863	chr15:87923837-87923863	0	GAGCGGGTTTACTATAAAAGCAAGTTT	1	2	7	BB1	1.0	dELS
chr15	87925964	87925994	chr15:87925964-87925994	0	CTACAAGCTCTTTATACAAATTAACTTGCTT	1	3	11	CCD1	1.0	.
chr15	87926734	87926756	chr15:87926734-87926756	0	AAGCAAGTTTGAAGGGCCAGTTA	1	2	3	BC1	1.0	.
chr15	87929211	87929230	chr15:87929211-87929230	0	AGACATCTCTGGACATGCCG	3	2	0	AC2	-	.
chr15	87930041	87930071	chr15:87930041-87930071	0	GAGCTTGCTCATTTGCATCTCCCACTAGCTC	1	2	11	CD	2.0	.
chr15	87931441	87931460	chr15:87931441-87931460	0	AAACTTGTCTAAGCATTATA	3	3	0	ACD2	-	.
chr15	87932995	87933026	chr15:87932995-87933026	0	AGACAATCCTTGCTTACCTGAGGAACTTATTC	1	2	12	AA2	-	.
chr15	87938862	87938894	chr15:87938862-87938894	0	TCTCATGTCTATGCAGGCACACTGAGCAAGTTT	1	3	13	CDD2	1.0	.
chr15	87939824	87939845	chr15:87939824-87939845	0	AACCATGTTCAAAAATTTGTCC	1	2	2	AD2	-	.
chr15	87940024	87940048	chr15:87940024-87940048	0	GAGGAAGTTTCTCCCAGGCATGCTG	1	2	5	AC2	-	dELS,CTCF-bound
chr15	87940392	87940415	chr15:87940392-87940415	0	AAACTTGCTCCCCTGGCATAGCCC	1	2	4	AD1	1.0	.
chr15	87940580	87940611	chr15:87940580-87940611	0	CAGCCAGCCCTCCTCCTGGTGCCGGCATGCCT	1	3	12	BCC1	1.0	dELS
chr15	87946142	87946163	chr15:87946142-87946163	0	GAGCTTGCCCAGGAGTAAGCTG	1	2	2	AC1	1.0	.
chr15	87946440	87946465	chr15:87946440-87946465	0	CAGATTGCCTTAAAAGAAACTTGTTT	1	2	6	AC3	-	.
chr15	87946971	87946990	chr15:87946971-87946990	0	ACACAAGTTCAAGCAATTCT	2	2	0	AD3	1.0	.
chr15	87951344	87951364	chr15:87951344-87951364	0	AAACCAGTTCAAAACAACCTT	1	2	1	AB3	-	.
chr15	87951519	87951542	chr15:87951519-87951542	0	AAGCTTGCTGGCCTGAAGAAGTCT	1	2	4	AC2	-	.
chr15	87954273	87954302	chr15:87954273-87954302	0	ACACCAGCTCTTTACCCTAGAAACTAGCCC	1	2	10	BD4	-	.
chr15	87954649	87954669	chr15:87954649-87954669	0	AGACTTCCCCCAGAAAAGTTT	1	2	1	AA2	-	.
chr15	87954974	87955004	chr15:87954974-87955004	0	GGGCATTCCCAGCTCTGCTACTAACTAGCTA	1	3	11	ACC2	2.0	.
chr15	87955665	87955685	chr15:87955665-87955685	0	ACCCTTGCTCCAAACTTGCCA	1	3	1	CDD2	-	CTCF-only,CTCF-bound
chr15	87961696	87961716	chr15:87961696-87961716	0	GGTCCTGCCCAGGGCATGCCC	2	2	1	BD4	-	.
chr15	87963634	87963658	chr15:87963634-87963658	0	GAGCACATTTAAGGTAGGCTAGTCT	1	2	5	AB1	1.0	.
chr15	87964938	87964957	chr15:87964938-87964957	0	GAACATTTCTGTGCAAGTTT	3	2	0	AD2	1.0	.
chr15	87966289	87966319	chr15:87966289-87966319	0	AAGCTAACACACTAATAAATAAGGCATGTCT	2	2	11	AD1	1.0	.
chr15	87966975	87966996	chr15:87966975-87966996	0	AAAAATGTCTCCACACATGTCC	1	2	2	AD2	-	.
chr15	87967498	87967520	chr15:87967498-87967520	0	TCACATGTTCCTTAAACAAGTCC	1	2	3	CD	1.0	.
chr15	87971152	87971172	chr15:87971152-87971172	0	GGACATTCTCAGAATATGTTC	1	2	1	AA2	-	.
chr15	87972985	87973011	chr15:87972985-87973011	0	GAGCATGCCCCAGTCAAAGGTTTGCCT	1	1	7	A2	-	.
chr15	87975216	87975240	chr15:87975216-87975240	0	AGTCCAGCCTCTCCAGGGCATGTCC	2	2	5	BD4	-	.
chr15	87976589	87976612	chr15:87976589-87976612	0	GGGCAAGTTACAGGGAGCATTTCA	1	3	4	ACC1	-	.
chr15	87980688	87980720	chr15:87980688-87980720	0	AGACTTTCCTGTCCTCCTGCCCAGGACATGCTA	1	2	13	AC2	1.0	.
chr15	87982711	87982739	chr15:87982711-87982739	0	GAGCTGGTTGAATCTCTAAAGGCAAGTCC	1	2	9	BC1	2.0	.
chr15	87983825	87983852	chr15:87983825-87983852	0	CAACAAGTTCTAAACAGAGGGCAGGGCT	1	3	8	BCD2	1.0	.
chr15	87984517	87984545	chr15:87984517-87984545	0	GAGTGAGCCCCAAACGCCTAGGCTTGCTG	1	3	9	ABC1	-	.
chr15	87989893	87989912	chr15:87989893-87989912	0	CATCATGCCTGGGCTTGTTT	4	2	0	CD	1.0	.
chr15	87995690	87995719	chr15:87995690-87995719	0	GGTCTAGCTAGGGCAGGGGCCAGCAAGCTT	1	3	10	CCD1	2.0	.
chr15	87999666	87999690	chr15:87999666-87999690	0	GGACATGACTAAATTGGAAAAGTTT	1	2	5	AD2	2.0	.
chr15	88000820	88000845	chr15:88000820-88000845	0	GTACAAGTTTTTGCATGAACACGTTT	1	2	6	BD3	-	.
chr15	88003058	88003089	chr15:88003058-88003089	0	GGGCATGCTTAAGGTTGAGAAGAAGCAAGAAA	1	3	12	CDD3	3.0	.
chr15	88007234	88007266	chr15:88007234-88007266	0	AAGCAAGGCTTAAAGAACTGAAGTGACTAGTCC	1	2	13	CD	-	.
chr15	88007639	88007671	chr15:88007639-88007671	0	AAGCCTGTTTTATCTTTTGTCTTAAGCCTGTTT	1	2	13	BB2	1.0	.
chr15	88009076	88009099	chr15:88009076-88009099	0	AGACTTGTCATTGTCTGCATGTTT	1	3	4	CCD2	1.0	.
chr15	88011003	88011030	chr15:88011003-88011030	0	AAAAAAATCCATCCTTTTGGACATGTTT	2	2	8	AA1	-	.
chr15	88011284	88011309	chr15:88011284-88011309	0	CAGAAAGCTCAGTCTCCAGCTTGCTT	1	3	6	ACC1	-	.
chr15	88012448	88012471	chr15:88012448-88012471	0	AAACTTGCCCATTTGGAGAGGCCC	1	2	4	AB1	-	dELS
chr15	88016028	88016057	chr15:88016028-88016057	0	ATACATGTCCATGTTGATGTGTACATGTCT	1	2	10	DD2	2.0	.
chr15	88018488	88018509	chr15:88018488-88018509	0	GGGCAAGTCCCTTAACTTCCTT	1	2	2	AC1	1.0	.
chr15	88019014	88019037	chr15:88019014-88019037	0	CAGCTTGCTCAACCAAGATAGTTG	1	3	4	ACC2	3.0	dELS
chr15	88019059	88019090	chr15:88019059-88019090	0	AGAAATGTTTCATCACCCAGGCATACAAGTCT	1	2	12	AD2	1.0	dELS
chr15	88022572	88022594	chr15:88022572-88022594	0	AAACATGCCAGGAAGACAAGTAG	1	3	3	CCD1	1.0	.
chr15	88023796	88023820	chr15:88023796-88023820	0	AGGCAAGTCCATCCCGGACTTCTTC	1	1	5	A1	-	.
chr15	88024106	88024125	chr15:88024106-88024125	0	AAACTGGCCTGGGCAATTCC	1	2	0	AB2	-	dELS,CTCF-bound
chr15	88027252	88027280	chr15:88027252-88027280	0	GTAGTAGCTCCCCCTCAGAGAGCTAGTTA	1	3	9	ACD1	-	.
chr15	88028407	88028430	chr15:88028407-88028430	0	AAGGAAGCTCAAAGGAACATGGTC	1	2	4	AD3	-	.
chr15	88035571	88035592	chr15:88035571-88035592	0	AAACCTGCCAGTTGGCAAGCCC	1	3	2	BCC1	1.0	.
chr15	88038488	88038512	chr15:88038488-88038512	0	AGACAAGTCTTCCTTGGACAGGGCT	1	2	5	BD4	-	.
chr15	88040003	88040032	chr15:88040003-88040032	0	ATGCTTGCTTGGACCAGTATAAGCATGCCA	1	2	10	CD	-	.
chr15	88041194	88041217	chr15:88041194-88041217	0	GGACCAGCCCACATAAAATAGCTC	1	2	4	AB2	1.0	.
chr15	88042373	88042402	chr15:88042373-88042402	0	AGTCATGGCCTTCTGTTCCTAGACTTGTTC	1	2	10	DD1	1.0	.
chr15	88042934	88042964	chr15:88042934-88042964	0	AGTATTGTTTTTCTAACAACAGGACAAGTCA	1	3	11	ACD1	1.0	.
chr15	88043020	88043047	chr15:88043020-88043047	0	GAACTGGCTTTGTTTAGGAAAGAAGCCC	1	2	8	AB2	-	.
chr15	88045953	88045973	chr15:88045953-88045973	0	AGGCTATTTCCGAATAAGTTC	1	2	1	AA2	1.0	.
chr15	88046600	88046628	chr15:88046600-88046628	0	ATCCTTGTCCCACCCCAGAGGACTTGTCT	1	2	9	DD4	2.0	.
chr15	88046789	88046820	chr15:88046789-88046820	0	AGACATGCCATAAAAATGATATAAGCATTTCA	1	3	12	ACC1	-	dELS
chr15	88051509	88051535	chr15:88051509-88051535	0	GAGCATGTCTCAGTCAAAAGCATCATT	1	2	7	AD4	1.0	.
chr15	88058468	88058498	chr15:88058468-88058498	0	GTGCAAGTCCTAGGTCAAACAGGGGAAGTTC	1	2	11	AD2	2.0	.
chr15	88059499	88059524	chr15:88059499-88059524	0	ATGCATGCTTCACTCTGCACATGCTC	1	2	6	DD2	1.0	.
chr15	88059602	88059622	chr15:88059602-88059622	0	GAACATGCTGCCGGGAAGTTT	1	3	1	ACC2	2.0	.
chr15	88060986	88061018	chr15:88060986-88061018	0	AAAATAGTCTTCACTAAGAAAAAAAAGTTGTTT	1	2	13	AA2	2.0	.
chr15	88061137	88061159	chr15:88061137-88061159	0	TAACTTGTTTGCCAAGAAAGTCA	1	3	3	ACC2	1.0	.
chr15	88065652	88065671	chr15:88065652-88065671	0	AAACTTGATTAGCCAAGTTC	2	2	0	DD2	-	.
chr15	88066252	88066279	chr15:88066252-88066279	0	TGGGTAGTTGGCCATTAAAGACAAGTTC	1	3	8	ACC1	-	.
chr15	88068997	88069017	chr15:88068997-88069017	0	AAGCAAGCCAAGAACTGGCTA	1	3	1	BCC1	1.0	.
chr15	88069546	88069572	chr15:88069546-88069572	0	AAGCATGCTTCTTGGAGAGGAATGCCA	1	2	7	AC1	-	.
chr15	88069979	88070003	chr15:88069979-88070003	0	ACACTTGTTACTGCAGAACATGTTG	1	3	5	CCD1	-	dELS
chr15	88073393	88073413	chr15:88073393-88073413	0	AGTCAAGCTCCCAGCTTGTTA	1	3	1	CCD1	-	dELS
chr15	88073488	88073507	chr15:88073488-88073507	0	AAGCATGCTCAAGCTGGACA	3	3	0	BCD2	-	.
chr15	88074084	88074114	chr15:88074084-88074114	0	GACCATGTGCCAAGCGCCATGGAGCAAGCTT	1	2	11	DD1	1.0	.
chr15	88079301	88079332	chr15:88079301-88079332	0	GAGCAGGTCCTCACACACATTAGAGCTTTTCT	1	2	12	AB2	-	.
chr15	88080217	88080242	chr15:88080217-88080242	0	TAACATGCCAAAACATGGAATTGCTC	1	3	6	ACC2	-	.
chr15	88080287	88080312	chr15:88080287-88080312	0	AAACAAGCCCTCTGGTAAAGTTGTAC	1	2	6	AD1	2.0	.
chr15	88081120	88081143	chr15:88081120-88081143	0	AAAACTGTTTCCCAAAGCTTGTTG	1	3	4	ABC1	3.0	dELS
chr15	88081456	88081478	chr15:88081456-88081478	0	AGACATGCTAGCCCAACAAGTCT	1	2	3	CC	-	.
chr15	88084330	88084349	chr15:88084330-88084349	0	AAGCAGGGTTAGGCTAGTTC	2	2	0	BD1	-	dELS,CTCF-bound
chr15	88085323	88085345	chr15:88085323-88085345	0	GGGCTTGGCCCAGTGACTTGCTT	1	2	3	CD	-	.
chr15	88087899	88087925	chr15:88087899-88087925	0	AAATAAGTCAGGCATGGTGGCATGCCC	1	3	7	ACC1	-	.
chr15	88089514	88089537	chr15:88089514-88089537	0	AAGCATGTTGTCAAAGACTATTTG	1	3	4	ACC1	1.0	.
chr15	88089579	88089600	chr15:88089579-88089600	0	AAAGTAGTTTACAAACTAGCTG	1	2	2	AC2	-	.
chr15	88096593	88096618	chr15:88096593-88096618	0	GAGCAAGCTTGGCCTTAAGCAGGTAC	1	2	6	BD4	1.0	.
chr15	88100024	88100043	chr15:88100024-88100043	0	CAGATTGTTTAAGCTTGTTT	3	2	0	AC3	1.0	.
chr15	88100503	88100522	chr15:88100503-88100522	0	AAGCAAGCCTCAGCTAATTT	2	2	0	AC1	1.0	.
chr15	88100640	88100665	chr15:88100640-88100665	0	AAACCTGCCCACTTGAAAACATGACC	2	2	6	BD3	-	.
chr15	88101156	88101188	chr15:88101156-88101188	0	AAACAAATTTACAAGAAAAAAACAAACAACCCC	1	2	13	AA2	1.0	.
chr15	88103364	88103393	chr15:88103364-88103393	0	CAGCCTGTCCTACAGATTTCAAACTTGCCA	1	3	10	BCC1	-	.
chr15	88103924	88103950	chr15:88103924-88103950	0	GGACAATTCTACACTAGAGACATTCTT	1	2	7	AA2	2.0	.
chr15	88104978	88104998	chr15:88104978-88104998	0	GGGCAAGCCCTGAAATTCTCT	1	2	1	AA1	1.0	.
chr15	88115262	88115287	chr15:88115262-88115287	0	TGGCATGCCCCTTGCAAAGCAGGCAC	1	3	6	BCD2	-	.
chr15	88116912	88116936	chr15:88116912-88116936	0	AGGCAACTGCACATCGAACAAGCTC	1	2	5	AD1	1.0	.
chr15	88117691	88117711	chr15:88117691-88117711	0	GAGGAAGCCAGCAGCATGTTT	2	3	1	ACC1	-	dELS
chr15	88118107	88118128	chr15:88118107-88118128	0	TCCCTAGTCCAAAAACATGTTT	2	3	2	CDD2	-	dELS
chr15	88120575	88120605	chr15:88120575-88120605	0	TAGCATGTCTGAAAATAAATGAAGGAAGTTC	1	2	11	AC2	-	.
chr15	88121215	88121245	chr15:88121215-88121245	0	GAGCAAGTTTTATTATTGTTCAGACACACTA	1	3	11	ABC2	-	.
chr15	88123986	88124008	chr15:88123986-88124008	0	GAACTAGTTTTTCAGGTTAACTT	1	2	3	AA1	-	.
chr15	88124436	88124468	chr15:88124436-88124468	0	AAATCTGCTCTTACAGCACTGCCAAGCATGTCG	1	3	13	ABC1	4.0	dELS,CTCF-bound
chr15	88124722	88124753	chr15:88124722-88124753	0	TGGCATGTTGTGTTTGCAGATAAGACATCTCC	1	3	12	ACC1	-	.
chr15	88125224	88125255	chr15:88125224-88125255	0	GGACTAGTTCGGTTCCATGCGCAAACACTCCA	1	3	12	ABC2	-	.
chr15	88126624	88126654	chr15:88126624-88126654	0	GGGCCATTCTAACAGATGCAAAAACAAGCCT	1	2	11	AB1	2.0	.
chr15	88126970	88126998	chr15:88126970-88126998	0	AAACATTTCCTCAAACAATGAACTATTTC	1	2	9	AA2	1.0	.
chr15	88127318	88127342	chr15:88127318-88127342	0	AGACTTCCCCCTGCAGAACATCCTC	1	2	5	AA2	-	dELS
chr15	88128271	88128295	chr15:88128271-88128295	0	AGTCAAGCTCTCATGAGGCGAGTCC	1	2	5	BD2	1.0	.
chr15	88129269	88129300	chr15:88129269-88129300	0	GAAATAGCTCAACTAATAATGAAAGCTAATCC	1	2	12	AA2	-	.
chr15	88131463	88131491	chr15:88131463-88131491	0	GAACTATCTTCACATTCCTGGGCATACCC	1	2	9	AA2	-	.
chr15	88132155	88132174	chr15:88132155-88132174	0	CAACTAGCCTAGACTACCTT	2	2	0	AC2	-	.
chr15	88133522	88133553	chr15:88133522-88133553	0	AGACTTTCCCTCAACAATGTATAGACTTTCCT	1	2	12	AA2	-	.
chr15	88135553	88135578	chr15:88135553-88135578	0	AGAGATGTCTGTCTTTATGCAAGCTT	1	2	6	AD2	4.0	.
chr15	88138977	88139009	chr15:88138977-88139009	0	AGATATGCTCAAAGCCCATCCTGGGACCAGCTT	1	2	13	AB2	1.0	.
chr15	88144910	88144930	chr15:88144910-88144930	0	AAACATGTTAAGGAATTGCTG	1	3	1	ACC2	3.0	.
chr15	88146295	88146324	chr15:88146295-88146324	0	GGTCTTGCTAGGTGAAGGGAAAACAAGTTG	1	3	10	CCD1	1.0	.
chr15	88147435	88147460	chr15:88147435-88147460	0	AAACAAGTCTGGCACAAATAATGCTC	2	2	6	AD1	-	.
chr15	88150116	88150144	chr15:88150116-88150144	0	AGACTTATTGAGCCCTGAAGAACATGCCC	1	2	9	AC1	1.0	.
chr15	88150872	88150896	chr15:88150872-88150896	0	AAACAAGCTTCTGTATGAGTTGCCA	1	3	5	ACC2	1.0	.
chr15	88154792	88154818	chr15:88154792-88154818	0	AAAATTGTATTAAAATTAAGCATGCTT	2	2	7	AD1	-	.
chr15	88156543	88156566	chr15:88156543-88156566	0	GAGCTAGCTCCCTGGCACTTCTCC	1	2	4	AD1	-	.
chr15	88157567	88157598	chr15:88157567-88157598	0	AGGCATGCTTTTCTCGGTGTCAGCACAAACCT	2	2	12	AD1	1.0	.
chr15	88157735	88157762	chr15:88157735-88157762	0	TAACTTGTTTGTGTCACCAGGCAAGTCA	1	2	8	CC	1.0	.
chr15	88159550	88159576	chr15:88159550-88159576	0	AATTTTGTTTTCCCCATGGGCAAGTTG	1	3	7	ACD1	-	.
chr15	88159670	88159702	chr15:88159670-88159702	0	AGAGATGCCCTGTCAGGGAGCCGAGGGATGCCT	1	2	13	AA2	2.0	.
chr15	88161265	88161290	chr15:88161265-88161290	0	GAGCAAGTGAGTTAGACAACTTGCCC	1	3	6	CCD2	-	.
chr15	88163705	88163734	chr15:88163705-88163734	0	GAGATAGTTCCAAGGATACAAGACTAATTC	1	2	10	AA2	1.0	.
chr15	88167154	88167174	chr15:88167154-88167174	0	AAACTACTTTCAAGTTAGTTT	1	2	1	AA2	1.0	.
chr15	88167966	88167990	chr15:88167966-88167990	0	AAACAAGCTTATGAGGGAGATGATT	2	2	5	AD1	-	.
chr15	88168234	88168258	chr15:88168234-88168258	0	TGAAAAGTCCAACAGGGACTAGTCA	1	3	5	ACC1	1.0	.
chr15	88169127	88169148	chr15:88169127-88169148	0	GAACTGGTCTTGAGGCTGGTCC	1	2	2	BB2	-	.
chr15	88171545	88171574	chr15:88171545-88171574	0	AAAATAGCTTCCAAGGTGTGGGACATGCCA	1	2	10	AC2	4.0	.
chr15	88171872	88171896	chr15:88171872-88171896	0	AAACAGGATTTAGGGAGACTAGTCT	1	2	5	BD1	-	.
chr15	88172152	88172183	chr15:88172152-88172183	0	AGGCAAGCCCCAACAGGCAAAGGGGTTAACCC	1	2	12	AA1	1.0	.
chr15	88175791	88175812	chr15:88175791-88175812	0	AGATATGTTAAGTAACTTGCCC	2	3	2	ACC1	-	.
chr15	88178460	88178485	chr15:88178460-88178485	0	AATCATGCTCAAATCAGGACATTCTC	1	2	6	AD3	3.0	.
chr15	88181055	88181082	chr15:88181055-88181082	0	GAACTAGGTTGAGCACCCTGACTTGCCC	1	2	8	CD	1.0	.
chr15	88181387	88181407	chr15:88181387-88181407	0	GGGCAAGCCAAAGACATGCTC	3	1	1	C2	-	.
chr15	88181739	88181763	chr15:88181739-88181763	0	CTCCAAGTCTTCTGGAAACAAGTCT	1	3	5	CDD2	1.0	.
chr15	88182587	88182607	chr15:88182587-88182607	0	GAACATGCCCAAAGGGTGTCC	2	2	1	AB1	2.0	.
chr15	88182885	88182905	chr15:88182885-88182905	0	TAGCTTGTCCCAAACAAAGCT	1	3	1	ACD2	-	.
chr15	88183938	88183964	chr15:88183938-88183964	0	CAGCATGCCTGGGTTCTAGGCCTGCCT	1	2	7	BC2	-	.
chr15	88189889	88189909	chr15:88189889-88189909	0	GGATATGTTTAAGAGTTGTTT	1	2	1	AA2	-	.
chr15	88191536	88191561	chr15:88191536-88191561	0	CAGCTAGTGCCTGCAGAAGCTAGTCT	1	2	6	CD	1.0	.
chr15	88191964	88191993	chr15:88191964-88191993	0	CAGCATGCCAGCACGTTAGCACACAAGCCT	1	3	10	CCD2	-	dELS
chr15	88193286	88193314	chr15:88193286-88193314	0	GAACATCCCACCCAGGGACAGGCATGCTG	1	3	9	ACC2	-	.
chr15	88193801	88193821	chr15:88193801-88193821	0	AAACATGTTTTAGGAAAGCTC	1	1	1	A2	1.0	.
chr15	88194481	88194501	chr15:88194481-88194501	0	GGAGTTGTCCCAGACAAACCC	1	2	1	AA2	-	.
chr15	88196174	88196202	chr15:88196174-88196202	0	GGGCATTTTCATTGTTAGAGGGTAAGTTC	1	2	9	AA2	-	.
chr15	88196458	88196479	chr15:88196458-88196479	0	AGGCAGGCCCCAGGGCCAGCTC	1	2	2	BB2	-	.
chr15	88196943	88196962	chr15:88196943-88196962	0	GAACTTTCCCAAACTACCTT	1	2	0	AA2	1.0	.
chr15	88207686	88207712	chr15:88207686-88207712	0	AAGCAGGTCCCCAGATAAGGCTATTTT	1	2	7	AB2	-	.
chr15	88208085	88208105	chr15:88208085-88208105	0	CAACATCCCTCCAGCATGCCT	1	3	1	ACC2	-	.
chr15	88210539	88210566	chr15:88210539-88210566	0	GGGAAAGCTCAGATGCAGGAACAACTCT	1	2	8	AA2	1.0	.
chr15	88211756	88211781	chr15:88211756-88211781	0	AAACATGTTTTCCCTGACACTAGATC	1	2	6	DD1	1.0	.
chr15	88211816	88211848	chr15:88211816-88211848	0	AAGATTGTGTGTGACATTGCAGAGGACATGTTC	2	2	13	AD1	1.0	.
chr15	88215316	88215342	chr15:88215316-88215342	0	CAGCATGCCCAGCTCCAGGGCAAACAC	1	3	7	ACD2	1.0	dELS
chr15	88218142	88218173	chr15:88218142-88218173	0	AGTCTAGCCTGACTACGTCCCTGGGCAAGTCA	1	2	12	CD	1.0	.
chr15	88219924	88219951	chr15:88219924-88219951	0	GAACTTGCATCCAAACCCAGAAATGCCC	1	2	8	AD2	1.0	.
chr15	88221775	88221806	chr15:88221775-88221806	0	GGGCTTGTTCAATGGCTCACAAGGGCCTGACT	1	2	12	BD1	1.0	.
chr15	88222629	88222656	chr15:88222629-88222656	0	AGACTTGCCCAAGAAGTTTAGGTTGCCC	1	2	8	AC1	-	.
chr15	88223520	88223548	chr15:88223520-88223548	0	GGGTATGCCCAGGGGCCAGAAGCAGGCCT	2	2	9	AB3	-	.
chr15	88224369	88224397	chr15:88224369-88224397	0	GAACATGCCCAGCAGGTGCAGACAAGTCC	2	0	9	0	1.0	.
chr15	88230870	88230898	chr15:88230870-88230898	0	GAGAAAGCCCATTTCCTGAAGACATGCCA	1	2	9	AC2	2.0	.
chr15	88231941	88231961	chr15:88231941-88231961	0	GAACTTTCTTTAAGATTGTCT	1	2	1	AA2	-	.
chr15	88232337	88232368	chr15:88232337-88232368	0	GCACTTGTCTAATCTGCTCCCAGACCTAGTTT	1	2	12	DD2	2.0	.
chr15	88232628	88232658	chr15:88232628-88232658	0	TGACAAGTTAATACCTCCATGAAGCAACCTC	1	3	11	ACC1	-	.
chr15	88233567	88233593	chr15:88233567-88233593	0	AGGCCTCCTTAATTTGCAGGCTAGCCC	1	2	7	AB1	-	.
chr15	88235465	88235487	chr15:88235465-88235487	0	ACACAAGCCCAGGGGAGTTGCCT	1	2	3	AD2	1.0	.
chr15	88236133	88236152	chr15:88236133-88236152	0	AGGCTTGTACAAGAATGTTC	3	2	0	AD2	-	.
chr15	88237060	88237092	chr15:88237060-88237092	0	ATACATGCTGAAGTATGTAGAGGGAGCATGCCA	1	3	13	CCD1	-	.
chr15	88239554	88239574	chr15:88239554-88239574	0	AGGCAGGTTCAGGTCAAGTCC	1	2	1	BD2	1.0	.
chr15	88240931	88240955	chr15:88240931-88240955	0	AGGCATGTGTGCCCTCAGCAAGCTG	1	3	5	CCD2	1.0	.
chr15	88241652	88241684	chr15:88241652-88241684	0	GGGCTACCCTTCAATACCACGTGGAGCTACTCT	1	2	13	AA2	2.0	.
chr15	88243416	88243437	chr15:88243416-88243437	0	AAACCAGCCTCAGAGCTACTCC	1	2	2	AB3	-	.
chr15	88246514	88246541	chr15:88246514-88246541	0	AAGCTCGCTTCCTCCATGATACTAGCCC	1	2	8	BD2	-	dELS,CTCF-bound
chr15	88248992	88249024	chr15:88248992-88249024	0	GGATTTGTTCAAAGCTAGGGAGAGGCCATGCCT	1	2	13	AD2	1.0	.
chr15	88255355	88255375	chr15:88255355-88255375	0	CAGCCAGCTCGCAACTTGTTT	1	3	1	BCC1	-	pELS,CTCF-bound
chr15	88255749	88255775	chr15:88255749-88255775	0	GAGCATCTCCCGAGCCAGAGCGAGCCT	1	2	7	AB2	-	pELS,CTCF-bound
chr15	88258336	88258359	chr15:88258336-88258359	0	GAACATGCCTATACAAGGCAGTTT	2	2	4	AB1	-	pELS,CTCF-bound
chr15	88259533	88259556	chr15:88259533-88259556	0	CAGAATGTCCATCAGAACAAGCTC	1	2	4	AC3	-	.
chr15	88260000	88260031	chr15:88260000-88260031	0	AAGAATGTCCTGGTTGAAAAGGAAAAATGCCT	1	2	12	AA2	1.0	.
chr15	88260401	88260428	chr15:88260401-88260428	0	ACACGTGTCTTTCTTAAAAGGCATGTTC	2	2	8	BD4	1.0	.
chr15	88260847	88260874	chr15:88260847-88260874	0	GGACTTGCTGTTCTAAAAGAGCTATCTG	1	3	8	ACC1	-	.
chr15	88263468	88263493	chr15:88263468-88263493	0	AGACTTCTTCTGGGTTAGACATTCCC	1	2	6	AA2	1.0	.
chr15	88264738	88264767	chr15:88264738-88264767	0	ATGCTTGCCTTTGGAACTAAGAGATAGTTC	1	2	10	AD2	-	.
chr15	88268562	88268594	chr15:88268562-88268594	0	GAGCATCCCAGAGCATTTAACAAGGGCAAGCCA	1	3	13	ACC2	-	.
chr15	88269788	88269812	chr15:88269788-88269812	0	GAGCTGATCTTCTGCAGACATGCCT	2	2	5	AB1	1.0	.
chr15	88270787	88270812	chr15:88270787-88270812	0	AGGCATCTCACCTCCCTAACAAGCCC	1	3	6	ACC2	-	.
chr15	88271719	88271751	chr15:88271719-88271751	0	GGGCAAGCCCATTCTAAGTGAGAGGAGATGTTT	1	1	13	A2	-	.
chr15	88271925	88271944	chr15:88271925-88271944	0	CAACTGGTCTTGGCTTGCCC	2	3	0	BCC2	-	.
chr15	88273042	88273066	chr15:88273042-88273066	0	GGGCTTGTTCCCTCAGTGTTTGCTT	1	2	5	AD1	-	.
chr15	88275951	88275980	chr15:88275951-88275980	0	GGGCCTGTTCTCACCCGGAGAAGATTGCTC	1	2	10	AB2	-	dELS
chr15	88277264	88277292	chr15:88277264-88277292	0	TAGCAAGTGCCAGGGAGGAGAGCAAGCCG	1	3	9	CCD2	3.0	dELS
chr15	88288220	88288249	chr15:88288220-88288249	4	AGGCATGCACACACATGCACAGACATGTAT	1	2	10	DD2	1.0	.
chr15	88288302	88288321	chr15:88288302-88288321	4	AGACATGCACAAACATGCAC	3	2	0	DD2	3.0	.
chr15	88288332	88288363	chr15:88288332-88288363	4	AAACATGCACCCACACATAGACAGGCATGCAC	1	2	12	DD2	-	.
chr15	88289666	88289698	chr15:88289666-88289698	0	AGGCTTGTCCAGTCCAGACTCTGGGGCAGGTCT	1	1	13	B1	2.0	.
chr15	88292671	88292692	chr15:88292671-88292692	0	GCACCTGTTCGAGGGCATGCCT	2	2	2	BD4	-	.
chr15	88293747	88293769	chr15:88293747-88293769	0	GATCTTGCTTCTAAAACTTTTCC	1	2	3	AD3	-	.
chr15	88295584	88295612	chr15:88295584-88295612	0	AGACCTGTTCACCTTCCTCAGACAATCTC	1	2	9	AB3	3.0	.
chr15	88299554	88299574	chr15:88299554-88299574	0	GGACATGTGCAAGGCACGTCT	1	2	1	BD2	-	dELS
chr15	88299675	88299700	chr15:88299675-88299700	0	TGACATGCTTTGGGCTGGACACCCCT	1	3	6	ABC2	-	dELS
chr15	88302043	88302062	chr15:88302043-88302062	2	AGGCATGTCCAAGCAAGCAG	4	2	0	CD	-	.
chr15	88302526	88302552	chr15:88302526-88302552	0	ACGCTTCTCCTCCCTGTGAGCTTGCTC	1	2	7	AD1	2.0	dELS
chr15	88303712	88303731	chr15:88303712-88303731	0	AGACTTGTTCAGTCTTCCTC	2	2	0	AD1	1.0	dELS
chr15	88304815	88304846	chr15:88304815-88304846	0	ATGCAACTCTTTAAATGGAGGCAGACAAGTCC	1	2	12	AD1	2.0	.
chr15	88307197	88307222	chr15:88307197-88307222	0	AAACATGCCCCAGACCCAGAAAGTTG	1	3	6	ACC2	1.0	.
chr15	88310605	88310624	chr15:88310605-88310624	0	GAGCTTGTTCAGACCTCCCC	3	2	0	AB1	1.0	.
chr15	88312281	88312302	chr15:88312281-88312302	0	GGGCTCGCTCAGGGAAAAGCTC	1	2	2	AB2	1.0	.
chr15	88316179	88316204	chr15:88316179-88316204	0	TAACTTGATAATAAGAAAACAAGCCT	1	3	6	CCD2	-	.
chr15	88316360	88316386	chr15:88316360-88316386	0	CAACTAGCTGGGACTACAGGCATGCGC	1	3	7	CCD1	3.0	.
chr15	88323171	88323199	chr15:88323171-88323199	0	AAACTTGCCTGAAATCACATAGCTTGTGA	1	3	9	CCD1	-	.
chr15	88325581	88325604	chr15:88325581-88325604	0	GGGCTTCCCTCCTGGAAGATGTTC	1	2	4	AA2	-	.
chr15	88327678	88327697	chr15:88327678-88327697	0	GAACAAGCCAGATCTTGCTA	2	3	0	CCD2	-	.
chr15	88327807	88327837	chr15:88327807-88327837	0	AACCATGCTCTTGCAGGAACTGGACAAGACT	1	2	11	DD3	-	.
chr15	88330709	88330732	chr15:88330709-88330732	0	GGAAAAGCCTCCTAGGGCTTTTCT	1	2	4	AA2	-	.
chr15	88331101	88331122	chr15:88331101-88331122	0	TGAAATGTCCCGAGGCATGCTT	1	2	2	AC3	-	.
chr15	88339465	88339497	chr15:88339465-88339497	0	GGACTTGCTTCTGTAAAGGACTAAGAAGAGCCT	1	2	13	AB1	2.0	.
chr15	88341803	88341822	chr15:88341803-88341822	0	AAGCATGTCTGATTATGCCC	3	2	0	AD1	1.0	.
chr15	88343694	88343718	chr15:88343694-88343718	0	CAGCTACTTCTGCAAAGACAAGCCA	1	3	5	ACC2	1.0	.
chr15	88344365	88344390	chr15:88344365-88344390	0	AGGCATGCTTCAGGGAGGACTTCCAT	1	2	6	AD4	-	.
chr15	88345240	88345268	chr15:88345240-88345268	0	TAACATGTCACCTCCTGTTAGAATAGTTT	1	3	9	ACC2	-	.
chr15	88346446	88346474	chr15:88346446-88346474	0	AAGCATGTGCCACCATGCTGGACTAATTT	1	2	9	AD2	-	.
chr15	88347205	88347228	chr15:88347205-88347228	0	GATCAAGCCTGAGCAGACAATTCT	1	2	4	AD3	1.0	.
chr15	88348863	88348885	chr15:88348863-88348885	0	CAACAAGCCTGCACCGCATGCTC	1	3	3	CCD2	1.0	dELS,CTCF-bound
chr15	88349542	88349566	chr15:88349542-88349566	0	AACCTAGTGTTTCTTAAACTTGCCT	1	2	5	DD1	-	.
chr15	88351307	88351328	chr15:88351307-88351328	0	AAATTTGTCTTTAAACATCTCT	1	2	2	AA2	1.0	.
chr15	88355680	88355699	chr15:88355680-88355699	0	AGACTTCTTGCAACATGTTC	3	3	0	ACC2	1.0	.
chr15	88356198	88356220	chr15:88356198-88356220	0	AAATAAGTTGGGAGAGCATGCCA	1	3	3	ACC1	1.0	.
chr15	88356526	88356552	chr15:88356526-88356552	0	CAACATGCCTGCCTCTTGGGCTTCCTC	1	2	7	AC2	1.0	.
chr15	88356864	88356885	chr15:88356864-88356885	0	AGTCAAGTCAAGAAACTTGCTG	1	3	2	CCD1	-	.
chr15	88357503	88357531	chr15:88357503-88357531	0	AGGGGTGCCCGCCATTGCCGAGCTAGTTG	1	3	9	ABC1	-	.
chr15	88362334	88362366	chr15:88362334-88362366	0	AAACAAATTTACAAGAAAAAAACAAACAACCCC	1	2	13	AA2	1.0	.
chr15	88363544	88363566	chr15:88363544-88363566	0	GAACTAGATTTTAAAATAAGTTC	1	2	3	AD2	-	.
chr15	88364448	88364473	chr15:88364448-88364473	0	TGGCATGCTGCCTGGTGGGCAATCCT	1	3	6	ACC1	1.0	.
chr15	88364887	88364919	chr15:88364887-88364919	0	AAACATGTTAAATTCTTCTCCAGAAACTTGACT	1	2	13	CD	1.0	.
chr15	88365170	88365200	chr15:88365170-88365200	0	GGACTTGGTTGTTTCCATTGTGGATTTGTCT	1	2	11	AD2	-	.
chr15	88367123	88367146	chr15:88367123-88367146	0	GGGCTTGCTCAGATGGTCACGTCT	1	2	4	BD1	2.0	.
chr15	88371337	88371366	chr15:88371337-88371366	0	AGGCTTTCCTACATTGCAAAGGAAATGTCT	1	2	10	AA2	-	.
chr15	88373735	88373754	chr15:88373735-88373754	0	TATGTTGCCCAGGCTAGTCT	2	3	0	ACD1	2.0	.
chr15	88374381	88374407	chr15:88374381-88374407	0	GGACAAGCCAGGATTTGTGACTATTTC	1	3	7	ACC1	1.0	.
chr15	88374585	88374610	chr15:88374585-88374610	0	GGACTACTCTGTGAATGGCCATGCTT	1	2	6	AD2	-	.
chr15	88380241	88380266	chr15:88380241-88380266	0	ACACTTGCTCCTTCTGAAGGAAGCCT	1	2	6	AD2	-	.
chr15	88381121	88381146	chr15:88381121-88381146	0	AAGCTAGGCTTTGACGAGGCAAGTAC	1	2	6	DD2	-	.
chr15	88381283	88381303	chr15:88381283-88381303	0	AAGCATGCCACAGACTAACCC	1	2	1	AC2	-	.
chr15	88381344	88381366	chr15:88381344-88381366	0	AGGCAATCCTGCTTGACATGTCT	1	2	3	AC2	-	dELS
chr15	88382358	88382390	chr15:88382358-88382390	0	GAGAATGTTTGGAGCTAAAATGTCAACTTGTCA	1	3	13	ACC1	1.0	.
chr15	88383899	88383922	chr15:88383899-88383922	0	GGCCTTGCCCACCTGAACTTGCTC	1	1	4	D1	-	dELS
chr15	88385152	88385184	chr15:88385152-88385184	0	GAACTCACTCATCTTTACCCTTCAGACTTGCTC	1	2	13	AB1	-	dELS
chr15	88386075	88386100	chr15:88386075-88386100	0	GAGCTACCACACTACAGAACTTGTCC	1	2	6	AD1	-	.
chr15	88389242	88389270	chr15:88389242-88389270	0	AAGAAAGCTCATTGGCTCTAGAGAAGCCT	1	2	9	AA2	-	.
chr15	88390565	88390590	chr15:88390565-88390590	0	GAACAACTCAAGGGGAAGACTTGTTC	1	2	6	AC1	1.0	.
chr15	88390976	88390997	chr15:88390976-88390997	0	AGGCAACTCCCCAGGAATGTTT	1	2	2	AA2	-	.
chr15	88391084	88391107	chr15:88391084-88391107	0	AGGCATCTCCCCGTGTGCTTGTTT	1	2	4	AD2	-	.
chr15	88392359	88392391	chr15:88392359-88392391	0	AGGCAAATTCTCCTAATCCTCGTGGTCTTGTTC	1	2	13	AD2	-	.
chr15	88392854	88392873	chr15:88392854-88392873	0	GACCAAGTTGAAGCTTGCTG	3	3	0	CCD1	-	.
chr15	88393813	88393840	chr15:88393813-88393840	0	AAACTTCCTCTTTAGTTTACGCTAGTTT	1	2	8	AD2	2.0	.
chr15	88394485	88394510	chr15:88394485-88394510	0	TGTCGTGCTTCCCAGGAAACTAGCTC	1	3	6	BCD1	1.0	.
chr15	88394843	88394865	chr15:88394843-88394865	0	AACCAAGCTTGGCAAACTTTTTC	1	2	3	AD3	-	.
chr15	88396510	88396540	chr15:88396510-88396540	0	GAGCTATTTCCGGGGCCTTGTAAACTTTCTT	1	2	11	AA2	-	dELS,CTCF-bound
chr15	88400352	88400371	chr15:88400352-88400371	0	GGACTTGTTCAAACAACTTT	3	1	0	A1	1.0	.
chr15	88401586	88401610	chr15:88401586-88401610	0	CGACAAGCTGTGCTAAAACAGGCCT	1	3	5	BCC1	-	dELS
chr15	88404571	88404593	chr15:88404571-88404593	0	AAGCAAGTCACATGGTCATGCTT	1	2	3	CD	-	.
chr15	88405229	88405249	chr15:88405229-88405249	0	AAGCAACCTCAAGAGAAGCCC	1	2	1	AA2	2.0	.
chr15	88406033	88406055	chr15:88406033-88406055	0	GGGCTAGCAAGCCAAACTTGTTA	1	3	3	CCD2	-	.
chr15	88406682	88406706	chr15:88406682-88406706	0	AATCTTGCTTCCTCGAAATAAGCCT	1	2	5	AD2	1.0	.
chr15	88412301	88412320	chr15:88412301-88412320	0	AAATTAGCCAGAGCAAGTCC	2	2	0	AC1	-	.
chr15	88416407	88416428	chr15:88416407-88416428	0	AGGCAAGCCCTGAAGGTTGTTT	1	1	2	A2	1.0	.
chr15	88417251	88417276	chr15:88417251-88417276	0	AGGCAAGTTTATCTATAAACTTACCT	1	1	6	A1	-	.
chr15	88426248	88426279	chr15:88426248-88426279	0	CAAGTAGTTCATCACCCAAAAGCAACTAGCCT	1	3	12	ACC1	-	.
chr15	88428747	88428766	chr15:88428747-88428766	0	CAGCATGTTCAAGCATGACA	4	3	0	CCD1	-	dELS
chr15	88431355	88431376	chr15:88431355-88431376	0	CAGCTAGCCTCAGGCCTAGCTC	1	2	2	CD	2.0	.
chr15	88432647	88432672	chr15:88432647-88432672	0	AAACAACCCTATTCAAAACCATGCTC	1	2	6	AD2	1.0	.
chr15	88432693	88432712	chr15:88432693-88432712	0	GAGCATGTTCAAACAGCCTT	4	2	0	AB4	1.0	.
chr15	88433227	88433250	chr15:88433227-88433250	0	AGGCCAGCCACACTGGACTTGTCC	1	2	4	BC1	-	.
chr15	88435285	88435304	chr15:88435285-88435304	0	TATCATGCTAGAACATGTTT	4	3	0	CCD1	-	.
chr15	88437601	88437624	chr15:88437601-88437624	0	AAACATGCCTTTGGTGACTTCCCC	1	2	4	AC1	-	.
chr15	88439410	88439438	chr15:88439410-88439438	0	TAGCTTGCCAAGTGAAGGCAGACAAGCCA	1	3	9	CCC	-	.
chr15	88439595	88439616	chr15:88439595-88439616	0	AGGCCAGTTCCCAGAATTGCTT	1	2	2	AB2	1.0	.
chr15	88441546	88441574	chr15:88441546-88441574	0	TAACTACTCCAACCACTGAAAACATGCCT	1	2	9	AC1	1.0	.
chr15	88445384	88445411	chr15:88445384-88445411	0	TTGCCTGTTTGGATAAAGAAACAAGCTC	1	3	8	BCD1	2.0	.
chr15	88450515	88450540	chr15:88450515-88450540	0	TAACTTGTTCAAGATCAAACAGTTCC	1	3	6	ABC2	-	.
chr15	88451245	88451265	chr15:88451245-88451265	0	GAACTAGTTACAAACGTGTTG	1	3	1	BCC2	1.0	.
chr15	88452127	88452158	chr15:88452127-88452158	0	GGGTATGCATGTATCAGACGGAGAACAAGCTT	2	2	12	AD1	1.0	.
chr15	88452632	88452659	chr15:88452632-88452659	0	AAGTTTGCCCTAATAAACAGACTTTTTC	1	2	8	AA2	-	.
chr15	88452933	88452963	chr15:88452933-88452963	0	GAATTTGTCCCCCTTGAGGCTAAGCTTCCCT	1	2	11	AA2	-	.
chr15	88454761	88454788	chr15:88454761-88454788	0	AAGCTTGTCTATGGATCTAAAAATGCCA	1	2	8	AC1	-	dELS,CTCF-bound
chr15	88455944	88455975	chr15:88455944-88455975	0	AGGCTACCCTGAGATTTCAGGCAAACAGGCTT	1	2	12	AB2	-	.
chr15	88456166	88456198	chr15:88456166-88456198	0	TAACATGCCCAACCAGCTGGATGAGGCTGGCTA	1	3	13	BCC1	1.0	.
chr15	88457317	88457338	chr15:88457317-88457338	0	AAACAAGTTTGTAAGCAGGGCA	1	3	2	BCD2	1.0	.
chr15	88457666	88457687	chr15:88457666-88457687	0	AAACAATTTTTTGGTCATGTTT	1	2	2	AD2	-	.
chr15	88458541	88458568	chr15:88458541-88458568	0	CAGCAAGCCTATGCCAGGAGACATCTCC	1	2	8	AC2	2.0	.
chr15	88459231	88459263	chr15:88459231-88459263	0	GGAAATGGCTAAGAAACTATATAGAACTAGTTT	2	2	13	AD1	1.0	.
chr15	88459575	88459607	chr15:88459575-88459607	0	AGACTTGTCTGAGCACCGTCCACAGGCAGCTCG	1	3	13	ABC2	-	.
chr15	88464797	88464826	chr15:88464797-88464826	0	AAACTTCTCTCTGACTAACAGGACAAGGTT	1	2	10	AD2	-	dELS
chr15	88465853	88465876	chr15:88465853-88465876	0	AGACATGGCACACTTGGCAAGCTC	1	3	4	CCD2	1.0	.
chr15	88473829	88473860	chr15:88473829-88473860	0	AAGCATATCTGAGGATTTCTTAAGGCATTCTT	1	2	12	AA2	1.0	.
chr15	88474967	88474989	chr15:88474967-88474989	0	AAACATGTTCATCTGAGAAGCTC	1	2	3	AC1	1.0	.
chr15	88477201	88477224	chr15:88477201-88477224	0	GACCAAGCCCCTCAGAGCAAGCCT	1	1	4	D1	-	.
chr15	88478539	88478559	chr15:88478539-88478559	0	GGGCATGTTTAAAGTTAGCCC	1	1	1	A2	-	.
chr15	88480637	88480658	chr15:88480637-88480658	0	GCGCAACCCCCGGAGCTAGTTT	1	2	2	AD1	-	.
chr15	88481585	88481606	chr15:88481585-88481606	0	GGGCTAGTCCACAAACATGGAG	2	3	2	CDD3	-	.
chr15	88482133	88482162	chr15:88482133-88482162	0	AAATTAGCCCATCGTGGTTGGCGCATGCCT	1	2	10	AD2	1.0	.
chr15	88484791	88484814	chr15:88484791-88484814	0	TAACAAGTCTTGCCAGAAAAGTCA	1	3	4	ACC2	-	.
chr15	88485926	88485957	chr15:88485926-88485957	0	TAACTGGCCTGAGCAGCCTAGGAGGCTAGCTG	1	3	12	BCC2	-	.
chr15	88485961	88485981	chr15:88485961-88485981	0	AGACAAATTCAGAAAAAGTCC	1	2	1	AA2	-	.
chr15	88489343	88489367	chr15:88489343-88489367	0	GAGTGAGCTCTCTGGAGACTTGCCC	1	2	5	AB4	-	.
chr15	88489993	88490018	chr15:88489993-88490018	0	AGGCTTCTCCTGGAAGAAGCATGCTC	1	1	6	A2	-	.
chr15	88494049	88494071	chr15:88494049-88494071	0	GAGGATGTCTCTAAGACAGGCCT	2	2	3	AB3	1.0	dELS
chr15	88497819	88497848	chr15:88497819-88497848	0	GGTTTTGTTTGCTGGTCCCCAAGCATGCCA	1	3	10	ACD1	-	.
chr15	88498464	88498487	chr15:88498464-88498487	0	AAACATACCAAATAAAGCATGTCA	1	3	4	ACC2	-	.
chr15	88498547	88498573	chr15:88498547-88498573	0	GAACCAGCCTGGTCTGAAGTCTAGTCT	1	2	7	BD2	1.0	.
chr15	88499203	88499228	chr15:88499203-88499228	0	AGTCGTGTCCTTGGGAAAGCATGTTC	2	2	6	BD4	2.0	dELS,CTCF-bound
chr15	88499423	88499445	chr15:88499423-88499445	0	AGACTACTCAGTTCAACTAGCCC	1	3	3	ACC2	-	.
chr15	88500961	88500990	chr15:88500961-88500990	0	GGACTTTTCCCCCCTAGAAGGGGCTTTCTC	1	2	10	AA2	-	.
chr15	88501838	88501859	chr15:88501838-88501859	0	AAACATTTTTAAAAAATTGTTT	1	2	2	AA2	1.0	.
chr15	88504190	88504213	chr15:88504190-88504213	0	GGAGATCTCTCCAGGAGCTTGCCT	2	2	4	AA1	-	.
chr15	88504597	88504618	chr15:88504597-88504618	0	CAACTTGCCTGAGAACACGTCT	1	2	2	BC2	2.0	.
chr15	88505295	88505327	chr15:88505295-88505327	0	AGGCAATCCTTTCGCATGAATCTCAGCATGTCA	1	3	13	ACC2	-	.
chr15	88507319	88507339	chr15:88507319-88507339	0	TAGCATGTCTAAAACTACACT	1	3	1	ACD2	1.0	.
chr15	88507583	88507605	chr15:88507583-88507605	0	AAACTAGTCTGCATGGAATGTCA	1	3	3	ACC2	2.0	.
chr15	88508115	88508144	chr15:88508115-88508144	0	GGGAATGTCTAGTTGCAGGAAAACAAGCTC	2	1	10	A1	-	.
chr15	88508289	88508314	chr15:88508289-88508314	0	AAAATTGTCTTCCATAAAACCAGTTC	1	2	6	AB2	-	.
chr15	88508994	88509025	chr15:88508994-88509025	0	GGGCTTGCCTTTTAGAGAAGCAGGGATTATTC	1	2	12	AA1	-	.
chr15	88509392	88509423	chr15:88509392-88509423	0	AGGAAAGTCTTACAATGTTGAAAGGATTGCTC	1	2	12	AA2	1.0	dELS
chr15	88512227	88512252	chr15:88512227-88512252	0	GAGCATGCTTCCACATGAGGATGTGC	2	2	6	AD1	-	dELS,CTCF-bound
chr15	88515943	88515965	chr15:88515943-88515965	0	TAACTAGTTTTTGGAACTTGACT	1	2	3	CD	3.0	.
chr15	88517533	88517565	chr15:88517533-88517565	0	AGAAAAGTTAACAAAGACTCTACAAACAAGTTT	1	2	13	AC1	-	.
chr15	88517576	88517599	chr15:88517576-88517599	0	TAACTAGTTTATGGCAACTATTTC	1	3	4	ACC1	-	.
chr15	88520159	88520189	chr15:88520159-88520189	0	GGATCAGTCCCATCTGTATGCAAACATGCCA	1	3	11	ABC1	-	.
chr15	88521258	88521279	chr15:88521258-88521279	0	TGGCTTGCTCCCTGACTTCCTT	1	3	2	ACC1	-	.
chr15	88531900	88531927	chr15:88531900-88531927	0	AAACAGGTCTAAGGGAAGGATCTAGTTC	1	2	8	BD2	-	.
chr15	88531944	88531970	chr15:88531944-88531970	0	AAGTATGCTCAGCTGTTGGGAAAGTTC	1	2	7	AA2	1.0	.
chr15	88533283	88533315	chr15:88533283-88533315	0	TGACAAGTTTCATTGAGGACATAGAGGAAGTTG	1	3	13	ACC2	1.0	.
chr15	88533817	88533844	chr15:88533817-88533844	0	AGTCTAGCTTGGGCAACAGAGCAAGACC	1	2	8	DD3	-	.
chr15	88534106	88534138	chr15:88534106-88534138	0	AGGCTATTTTAAAATCACAATAAAAATATGTTT	1	2	13	AA2	-	.
chr15	88534838	88534866	chr15:88534838-88534866	0	CAACATCCTCTTAGGATTTAAACAAGCCC	1	2	9	AC1	-	.
chr15	88537077	88537104	chr15:88537077-88537104	0	GTACATACCTCCATGACTGAGCAAGTTT	2	2	8	AD1	-	.
chr15	88540098	88540127	chr15:88540098-88540127	0	CAGCAAGTTCAGTGTCTCCAGGACTTGGCT	1	2	10	CD	-	.
chr15	88541559	88541579	chr15:88541559-88541579	0	AGGCAAGCTCCGGACACTCTG	1	3	1	ABC2	2.0	.
chr15	88541864	88541889	chr15:88541864-88541889	0	GGACATGTCTCTTCGAGGAGACGTCC	2	2	6	AB1	1.0	dELS
chr15	88542385	88542405	chr15:88542385-88542405	0	AAACTTGTCTAAGACAACTGA	1	3	1	ACD2	3.0	dELS
chr15	88543276	88543307	chr15:88543276-88543307	0	GAGCAAGCCTAGTCCAAGAAACTGATAAGTTA	1	3	12	ACC2	1.0	dELS
chr15	88545481	88545508	chr15:88545481-88545508	0	TAACATCCCCTGGTATCAAAACATGTTC	1	2	8	AC1	1.0	.
chr15	88550100	88550122	chr15:88550100-88550122	0	GAACTAACTTGTAAGGCTTGTCT	1	1	3	A2	1.0	.
chr15	88550202	88550232	chr15:88550202-88550232	0	TAACAGGCTTTAATCTTTTTAAAGCATGCTT	1	2	11	BC1	2.0	.
chr15	88551267	88551288	chr15:88551267-88551288	0	AGGATTGCTGCCAAACAAGTCA	1	3	2	ACC1	-	.
chr15	88555075	88555107	chr15:88555075-88555107	0	GGGGTTGTTTGTTTTTTTCTTGTAAATTTGTTT	1	2	13	AA2	-	.
chr15	88559787	88559810	chr15:88559787-88559810	0	TGCTTTGTTTACCTAAGCAAGCCT	1	3	4	ACD1	-	.
chr15	88560944	88560973	chr15:88560944-88560973	0	AAGGTTGCCCATAGTGAAGGAAGCAAGCCT	1	1	10	A1	-	.
chr15	88561203	88561234	chr15:88561203-88561234	0	GTTCTTGCCCCATAGAAAAGCAGGACTTGCCG	1	3	12	CDD2	1.0	.
chr15	88565798	88565824	chr15:88565798-88565824	0	CAGCTGGTCTTCCCAGAAGACTTGCCT	1	2	7	BC1	1.0	.
chr15	88567669	88567697	chr15:88567669-88567697	0	TAGCTTGCCCACCTATGAGACACAAGCTT	1	2	9	CD	-	pELS
chr15	88568793	88568820	chr15:88568793-88568820	0	TAACATGTCCCACAGCGAGGAATAGCTC	1	2	8	AC2	1.0	.
chr15	88570075	88570102	chr15:88570075-88570102	0	AGAAGAGTCTCTATGCTAGGACTTGCTC	1	2	8	AB4	1.0	pELS
chr15	88572559	88572582	chr15:88572559-88572582	0	AGCCAAGTGTGGTGGAGCATGCCT	1	2	4	DD1	-	.
chr15	88582599	88582628	chr15:88582599-88582628	0	GGATTTATCTCAGTTATGTAAGGCTAGTTC	1	2	10	AA1	1.0	.
chr15	88586608	88586631	chr15:88586608-88586631	0	AAACAATTTTATTGAGACTTCCCC	1	2	4	AA2	-	dELS
chr15	88586797	88586820	chr15:88586797-88586820	0	AGGCGAGCCTCACAGGGCAGGTCT	1	2	4	BB2	1.0	dELS
chr15	88586923	88586949	chr15:88586923-88586949	0	TGGCATTTTCCTCTGAAAGGCTAGTCT	1	2	7	AC1	3.0	dELS
chr15	88595963	88595991	chr15:88595963-88595991	0	AGACAAGCCTTGACAACATGGGGAAACTC	1	2	9	AA1	-	.
chr15	88599442	88599473	chr15:88599442-88599473	0	AGAATAGCTCTGTGTCACTTATAGAATTGCCC	1	2	12	AA2	-	.
chr15	88599918	88599949	chr15:88599918-88599949	0	AAGCAAGTCTTTTAGCACCTGTAATCCAGTCT	1	2	12	BD1	-	.
chr15	88600536	88600566	chr15:88600536-88600566	0	AAGCAAGCTTATTGAGGAGGAGGACAAGGGC	1	2	11	DD4	1.0	.
chr15	88602574	88602603	chr15:88602574-88602603	0	GAGCAAGTGCATATAAATAAGAACCTGTTT	1	2	10	BD2	-	pELS
chr15	88606543	88606563	chr15:88606543-88606563	0	GGACTTGGCACTAGCATGCTT	1	3	1	CCD2	-	pELS
chr15	88610000	88610023	chr15:88610000-88610023	0	AGGGTTGCTCATGTAAGCTAGATC	1	2	4	AD3	1.0	.
chr15	88610637	88610662	chr15:88610637-88610662	0	GAGCGTCTCCATCACCAGGCAAGCCC	1	2	6	AB1	2.0	pELS,CTCF-bound
chr15	88612377	88612397	chr15:88612377-88612397	0	GAGCTTGTCTGGTGCCTGCTC	1	2	1	BD1	-	pELS,CTCF-bound
chr15	88615570	88615591	chr15:88615570-88615591	0	CGGCATGCCTCAGGATTAGCTA	1	3	2	ACC2	1.0	dELS,CTCF-bound
chr15	88616045	88616070	chr15:88616045-88616070	0	AAACAAGCTCTGTTATAAAGGAGCCC	1	2	6	AB1	-	.
chr15	88617961	88617987	chr15:88617961-88617987	0	AGGCTGGCCTCAGGATAAAGCAATCTC	1	2	7	AB2	-	.
chr15	88621306	88621325	chr15:88621306-88621325	21	GGGCTTGCCCGGGCATGTGG	4	2	0	CD	1.0	PLS,CTCF-bound
chr15	88622285	88622314	chr15:88622285-88622314	2	AGGGTTGTTTTATCTGAGCGGAACTTCTCT	1	2	10	AA2	-	pELS
chr15	88622466	88622495	chr15:88622466-88622495	1	AGACTAGCATCTCAAAATCCGAGCTTGTTG	1	2	10	CD	-	pELS
chr15	88626495	88626516	chr15:88626495-88626516	0	AGGCCTGCTCCCGGGAAAGCCT	1	2	2	AB2	1.0	.
chr15	88627176	88627195	chr15:88627176-88627195	0	AGGAATTCCCAAACATGCTT	2	2	0	AA1	-	.
chr15	88627540	88627560	chr15:88627540-88627560	0	GAAAAAGACCTGAACTTGCTT	1	2	1	AD1	-	dELS,CTCF-bound
chr15	88627878	88627904	chr15:88627878-88627904	0	AAACAAGCCTTGTAACAGAACCACTTT	1	2	7	AB1	1.0	.
chr15	88629846	88629877	chr15:88629846-88629877	0	TAGCATGCCTTATATTTGAGGAAAACAGGCTT	1	2	12	BC2	-	.
chr15	88635295	88635325	chr15:88635295-88635325	0	CAGCTTTTTCTTGTAATGTCACGACTTGTTT	1	3	11	ACC2	2.0	.
chr15	88638534	88638559	chr15:88638534-88638559	0	GGGCTAGCCACTCCCACCACAAGTTT	1	3	6	CCD2	-	.
chr15	88640023	88640044	chr15:88640023-88640044	0	GACCTTGCTCTCAGGCTAGCAT	1	2	2	DD3	-	pELS,CTCF-bound
chr15	88648117	88648143	chr15:88648117-88648143	0	GGACCTGTCCTCTGTAAGAACAAGATT	1	2	7	BD3	-	dELS
chr15	88648680	88648707	chr15:88648680-88648707	0	TGACTAGCTGTGTGACTTGGGCAAGCCC	1	2	8	CC	-	dELS,CTCF-bound
chr15	88649172	88649191	chr15:88649172-88649191	0	CAGCAAGTTCCAGCATCTCT	4	3	0	ACC1	1.0	.
chr15	88650157	88650187	chr15:88650157-88650187	0	AGAGCTGTCCAAAGTGGGCCTGGACTAGCCA	1	3	11	ABC1	-	.
chr15	88651208	88651227	chr15:88651208-88651227	0	GAGTAAGCCTGGGCATGTCA	3	2	0	AC2	-	dELS
chr15	88656002	88656021	chr15:88656002-88656021	0	CGGCAACCTTGAGCAAGTCA	2	3	0	ACC2	1.0	dELS,CTCF-bound
chr15	88656983	88657009	chr15:88656983-88657009	0	GTGCAAGTTCCCCATTCTAACAAGTTC	1	2	7	CD	1.0	dELS,CTCF-bound
chr15	88657646	88657678	chr15:88657646-88657678	0	AAAAATGCCTAGGGGGCTGCTCCAGGGATGCTC	1	2	13	AA2	1.0	dELS,CTCF-bound
chr15	88658574	88658596	chr15:88658574-88658596	0	GAAAATGTCTCAAGGGCCTGTCC	1	2	3	AB2	-	.
chr15	88659784	88659810	chr15:88659784-88659810	0	AGGCTTACTCACTGGTGGAACAATTTC	1	2	7	AA2	-	dELS,CTCF-bound
chr15	88660469	88660490	chr15:88660469-88660490	0	AAACTAGTTTTTGAAATAACTT	1	2	2	AA1	2.0	.
chr15	88663456	88663487	chr15:88663456-88663487	0	GGGCAAGTCTTGGTGCTGTGCTGGGCTTGGAG	1	3	12	CDD3	-	dELS
chr15	88663908	88663935	chr15:88663908-88663935	0	GGACCTGCCCTGGGCCAGAGGATAGCCC	1	2	8	AB2	-	.
chr15	88664209	88664228	chr15:88664209-88664228	0	GAGCATCTCTAGACCTGCCC	2	2	0	AB2	-	.
chr15	88665188	88665212	chr15:88665188-88665212	0	AAAATAGCCTCAAAAAGACAAATCT	1	2	5	AA2	1.0	.
chr15	88677277	88677300	chr15:88677277-88677300	0	AGGCATTTCAAACTCAACATGTCC	1	3	4	ACC2	-	.
chr15	88678231	88678261	chr15:88678231-88678261	0	TAACATGCTATACCCCTAACATAGCATGTTA	1	4	11	CCCC	1.0	.
chr15	88680361	88680393	chr15:88680361-88680393	0	GAGCAAGTTTTCATTGACACCGAAAACAAATCT	1	1	13	A1	-	.
chr15	88682357	88682376	chr15:88682357-88682376	0	AGGCATGTGTGGGCATTCCT	3	2	0	AD2	1.0	.
chr15	88686352	88686376	chr15:88686352-88686376	0	CAGCTTCCTGAGCATGGGCAAGCCT	1	3	5	ACC2	1.0	.
chr15	88688905	88688928	chr15:88688905-88688928	0	AAACAAGCCTATTTAGATAAATTC	1	2	4	AA1	-	.
chr15	88690941	88690968	chr15:88690941-88690968	0	GCAAAAGCTTTGAGGAGGGAACAAGCTG	1	3	8	ACD1	-	dELS
chr15	88697457	88697476	chr15:88697457-88697476	0	GGGCATGTTCCAAATTGTCA	3	3	0	ACC2	-	CTCF-only,CTCF-bound
chr15	88699198	88699228	chr15:88699198-88699228	0	GAACAAGATCTTATCTCAGCTAAGCTTGCTG	1	2	11	CD	1.0	.
chr15	88700384	88700410	chr15:88700384-88700410	0	AGACATGCTCAGGATGCAGGCATCCTT	2	1	7	A1	1.0	.
chr15	88701469	88701500	chr15:88701469-88701500	0	AGGCAAGCCAAGAGACCACTGAGGACAAACCT	1	2	12	AC2	1.0	.
chr15	88701857	88701884	chr15:88701857-88701884	0	GGGCTTGCTCTGGGCCAAACACATGTGT	1	2	8	DD1	-	CTCF-only,CTCF-bound
chr15	88702208	88702239	chr15:88702208-88702239	0	GGGCAAGTCACTTTACCATCTAAGCCTTGTTT	1	2	12	CD	-	.
chr15	88704434	88704453	chr15:88704434-88704453	6	GAACATGTTTGAACGTGTCT	4	1	0	B2	2.0	.
chr15	88712719	88712742	chr15:88712719-88712742	0	ACAAATGTCTTTTAAAACATGTTA	1	3	4	ACD1	1.0	.
chr15	88712956	88712975	chr15:88712956-88712975	0	TATGTTGCCCAGACTTGTCT	2	3	0	ACD1	6.0	.
chr15	88713773	88713801	chr15:88713773-88713801	0	GCACTAGCCATGTGGCTTCGGGCAAGTTA	1	3	9	CCD1	1.0	.
chr15	88714173	88714201	chr15:88714173-88714201	0	TGACTTGCTGTGTGACCTTGGGCAAGTCT	1	2	9	CC	4.0	.
chr15	88717707	88717727	chr15:88717707-88717727	0	GGGCTTGTTTAGGACAAGTCA	2	1	1	C1	-	.
chr15	88719833	88719854	chr15:88719833-88719854	0	ACACTTGTTTATAGACAAGCAC	1	2	2	DD3	-	.
chr15	88724501	88724520	chr15:88724501-88724520	0	AGACATGCACAAATATGTCT	3	2	0	AD2	-	.
chr15	88725217	88725244	chr15:88725217-88725244	0	GAGCAAGGTCTCTGAGGGGAACATCTCC	1	2	8	AD2	1.0	.
chr15	88729426	88729449	chr15:88729426-88729449	0	GAGTAAGTCCAAGCAGATAAGTTC	1	2	4	AA2	-	.
chr15	88731720	88731743	chr15:88731720-88731743	0	TGATATGTTCTCTGTAACATGCTT	1	3	4	ACC1	1.0	.
chr15	88733889	88733916	chr15:88733889-88733916	0	CACTTTGTTTATTTTGGGGGACATGTCT	1	3	8	ACD1	-	.
chr15	88734676	88734695	chr15:88734676-88734695	0	AGGCATGGTTGCGCATGCCT	3	2	0	DD2	-	.
chr15	88738159	88738188	chr15:88738159-88738188	0	ATAAATGCTCAGAGTTTAAGGAACTTGCCT	1	2	10	AD4	-	.
chr15	88738340	88738367	chr15:88738340-88738367	0	AAACTAGTCTCAACAATATGAGTTGTCC	1	2	8	AC1	-	.
chr15	88738489	88738511	chr15:88738489-88738511	0	GGACAAGTTACTTAACCTTGCTA	1	3	3	CCD2	1.0	.
chr15	88739151	88739177	chr15:88739151-88739177	0	TATCCAGCCTCCCTAGGGAGCAAGCTC	1	3	7	BCD1	1.0	dELS
chr15	88742165	88742191	chr15:88742165-88742191	0	AAACTTGCTTTTTGGGAAGACAAACAC	1	2	7	AD4	1.0	.
chr15	88742634	88742659	chr15:88742634-88742659	0	GAGAATGTCCACACAAAGGCATGACC	1	2	6	AD3	1.0	.
chr15	88746123	88746153	chr15:88746123-88746153	0	AGACAAGCCACAGGCTGGGAGAAGATAGTTG	1	3	11	ACC2	2.0	.
chr15	88747684	88747715	chr15:88747684-88747715	0	TAACTTGGCCATGGTACGCCTATAGCATGTCT	1	3	12	CCD2	2.0	.
chr15	88750356	88750376	chr15:88750356-88750376	0	GAAAATGTCCAAGACATGTTA	1	2	1	AC2	1.0	.
chr15	88751131	88751152	chr15:88751131-88751152	0	AAACATTGCCCCAAACTAGTTT	2	2	2	AD1	4.0	.
chr15	88757259	88757285	chr15:88757259-88757285	0	TGGCATACCCAAGAAGAGGGCATGCCT	1	2	7	AC1	-	.
chr15	88757846	88757867	chr15:88757846-88757867	0	GACCAAGCTTTTAATCATGTTC	2	2	2	DD2	3.0	.
chr15	88758938	88758961	chr15:88758938-88758961	0	CAACAAGCCCAGGTAGAGATGTCT	1	2	4	AC2	-	.
chr15	88759874	88759893	chr15:88759874-88759893	0	TAGCTGGCCCTAGCTTGCTC	2	3	0	BCC2	-	.
chr15	88762339	88762363	chr15:88762339-88762363	0	AGGCTTGCTTGCCTCCAACTTCCCC	1	2	5	AC1	1.0	.
chr15	88763437	88763463	chr15:88763437-88763463	0	CAACAAGGTTATGGGGGCAGCTTGTTC	1	3	7	CCD2	-	.
chr15	88765640	88765661	chr15:88765640-88765661	0	AAGCATGTTTTGGAATTTATTC	2	2	2	AA1	-	.
chr15	88766383	88766407	chr15:88766383-88766407	0	GGGCTTTCCAAAATGAAACTTGTCC	1	2	5	AC1	1.0	.
chr15	88769264	88769283	chr15:88769264-88769283	0	GGACGTGCCCAGGCTTTCTC	3	2	0	AB3	1.0	.
chr15	88769795	88769818	chr15:88769795-88769818	0	AAACAAGCGCGCACAGAGAAGCCC	1	2	4	AD2	1.0	dELS,CTCF-bound
chr15	88771805	88771837	chr15:88771805-88771837	0	AAGCAATTTTTCACCTTTATTTAAAACTTATTT	1	2	13	AA2	1.0	.
chr15	88774354	88774378	chr15:88774354-88774378	0	AAAAGAGTTCTTAGAAGACTTGCTT	1	2	5	AB4	1.0	.
chr15	88781866	88781886	chr15:88781866-88781886	0	GACCTAGCCTAGAAAATGTCT	1	2	1	AD2	1.0	.
chr15	88782928	88782956	chr15:88782928-88782956	0	AGAAATGTTCTTTCCAGGAAGGCAAGACT	1	2	9	AD3	-	.
chr15	88785415	88785434	chr15:88785415-88785434	0	TGATTTGTTTGAACAAGTCC	3	2	0	AC3	1.0	.
chr15	88785851	88785876	chr15:88785851-88785876	0	AAACAATTTTGGAAAAGAACTTACCC	1	2	6	AA2	-	.
chr15	88787860	88787883	chr15:88787860-88787883	0	TGGAAAGTCCCATTTGACAAGTCT	1	3	4	ACC1	2.0	.
chr15	88788069	88788099	chr15:88788069-88788099	0	CTGTAAGTTCAGGCTGTTGAAAGACATGCCC	1	3	11	ACD1	2.0	.
chr15	88794719	88794746	chr15:88794719-88794746	0	GGGTTTGCCCTGTTGCCCAGGCTGGTCT	1	2	8	AB3	1.0	.
chr15	88794934	88794959	chr15:88794934-88794959	0	CAACTTGTTTACAACTAAACTTTCCG	1	3	6	ACC1	-	.
chr15	88797332	88797356	chr15:88797332-88797356	0	TGGCAAGTTTTGTGGGGAAAAGTCA	1	3	5	ACC2	-	.
chr15	88797777	88797797	chr15:88797777-88797797	0	AGACTTGCTTGGAAAAAGCTG	1	2	1	AC1	-	.
chr15	88799324	88799346	chr15:88799324-88799346	0	GGCCATGCTCTATGAGTTAGTTT	1	2	3	AD2	-	.
chr15	88799426	88799446	chr15:88799426-88799446	0	ACACTAGTTCAGGGCTGGCCC	1	2	1	BD3	-	.
chr15	88799706	88799730	chr15:88799706-88799730	0	GAGCTAGTCCAGGCCAGAACTGCCT	1	2	5	AB1	-	.
chr15	88802144	88802170	chr15:88802144-88802170	0	GAGCATGTGCTGGGCCAGGGCCAGTCC	1	2	7	BD2	1.0	.
chr15	88804674	88804702	chr15:88804674-88804702	0	GAGCAAGCTGCGGGGGTGGGGGCTTGTCT	1	1	9	C2	1.0	.
chr15	88806794	88806819	chr15:88806794-88806819	0	AGGGATGTCTAGCACCAGATTTGTCC	1	2	6	AA2	1.0	.
chr15	88808584	88808605	chr15:88808584-88808605	0	GGCCATGTCTGGAGACATTTTT	1	2	2	AD3	-	.
chr15	88812922	88812946	chr15:88812922-88812946	0	AAGATGGTTTCTATAGAACATGCCT	2	2	5	AB1	-	.
chr15	88814788	88814814	chr15:88814788-88814814	0	CAGCATGTCCATGCTATCAGGAAGCTT	1	3	7	ACC2	1.0	.
chr15	88818063	88818092	chr15:88818063-88818092	0	GAACATGTTTCCAAGTAAGTAAACAGTTTT	1	2	10	AB4	1.0	.
chr15	88821695	88821726	chr15:88821695-88821726	0	AAGGATGCCCATGGGATGAAGAGGTCTTGTTC	1	2	12	AD2	-	.
chr15	88822627	88822652	chr15:88822627-88822652	0	GGGTTTCTCCATGTTGAGGCTAGTCT	1	2	6	AA1	2.0	.
chr15	88823377	88823399	chr15:88823377-88823399	0	GGGCTGGTCCCTGGTACTAGTTT	1	2	3	BD2	1.0	.
chr15	88827197	88827227	chr15:88827197-88827227	0	AGAGAAGCTCCAAGAGCTCTGTGGCAAGCCG	1	3	11	ACC1	-	.
chr15	88830176	88830203	chr15:88830176-88830203	0	AAACTGGCCTTGGTTTTAGGGCCAGCCT	1	2	8	BB2	-	.
chr15	88835195	88835224	chr15:88835195-88835224	0	AACCTTGCCTGAAACCTTGGAGGCTAGTCC	1	1	10	D1	-	.
chr15	88836281	88836300	chr15:88836281-88836300	0	GGACATTCCTATACATGTTT	3	2	0	AD2	4.0	.
chr15	88836698	88836726	chr15:88836698-88836726	0	AGAAAAGCCCCAGGGAATCAGACAGGTCT	1	2	9	AB3	1.0	.
chr15	88836849	88836878	chr15:88836849-88836878	0	GGGCTTGACCCCAGAAGGGAAGGTATGTCT	1	2	10	AD2	-	.
chr15	88837959	88837982	chr15:88837959-88837982	0	TAACAAGATTTGGTAAGCTTGTTG	1	3	4	CCD2	-	.
chr15	88838140	88838172	chr15:88838140-88838172	0	TGACTTGTCCCGGTGGCAAAATCAGGCTCGCAC	1	3	13	BCD2	-	.
chr15	88839125	88839146	chr15:88839125-88839146	0	AGGCTGGCCTTCAAACCAGCTC	1	2	2	BB2	-	.
chr15	88839336	88839363	chr15:88839336-88839363	0	AAGCAAACTGAGGGCAAGTGACTTGCCT	1	3	8	ACC2	-	.
chr15	88842657	88842682	chr15:88842657-88842682	0	AAACCTGCCTATTAGGTAACAAGTTA	1	3	6	BCC1	-	.
chr15	88847754	88847779	chr15:88847754-88847779	0	GAACTTGCTGCATAAGGGGCTTTTTC	1	2	6	AC2	1.0	.
chr15	88849623	88849649	chr15:88849623-88849649	0	AGGCCTGCCTGCGGTGGGGACAAGCCA	1	2	7	BC2	-	.
chr15	88855315	88855343	chr15:88855315-88855343	0	AGGCCTGCCTGTGGAAAGTGGACTACCCT	1	2	9	AB3	2.0	.
chr15	88855451	88855472	chr15:88855451-88855472	0	GGACTTCCTTCTGGAGAAGTTC	1	2	2	AA2	1.0	.
chr15	88855508	88855529	chr15:88855508-88855529	0	GGGCTTCCTTCTGGAGAAGTTC	1	2	2	AA2	1.0	.
chr15	88855565	88855586	chr15:88855565-88855586	0	GGGCTTCCTTCTGGAGAAGTTC	1	2	2	AA2	-	.
chr15	88855622	88855643	chr15:88855622-88855643	0	GGGCTTCCTTCTGGAGAAGTTC	1	2	2	AA2	-	.
chr15	88855679	88855700	chr15:88855679-88855700	0	GGGCTTCCTTCTGGAGAAGTTC	1	2	2	AA2	-	.
chr15	88855736	88855757	chr15:88855736-88855757	0	GGGCTTCCTTCTGGAGAAGTTC	1	2	2	AA2	-	.
chr15	88855793	88855814	chr15:88855793-88855814	0	GGGCTTCCTTCTGGAGAAGTTC	1	2	2	AA2	-	.
chr15	88855850	88855871	chr15:88855850-88855871	0	GGGCTTCCTTCTGGAGAAGTTC	1	2	2	AA2	-	.
chr15	88855907	88855928	chr15:88855907-88855928	0	GGGCTTCCTTCTGGAGAAGTTC	1	2	2	AA2	-	.
chr15	88855964	88855985	chr15:88855964-88855985	0	GGGCTTCCTTCTGGAGAAGTTC	1	2	2	AA2	-	.
chr15	88856021	88856042	chr15:88856021-88856042	0	GGGCTTCCTTCTGGAGAAGTTC	1	2	2	AA2	-	.
chr15	88856078	88856099	chr15:88856078-88856099	0	GGGCTTCCTTCTGGAGAAGTTC	1	2	2	AA2	-	.
chr15	88856135	88856156	chr15:88856135-88856156	0	GGGCTTCCTTCTGGAGAAGTTC	1	2	2	AA2	-	.
chr15	88856192	88856213	chr15:88856192-88856213	0	GGGCTTCCTTCTGGAGAAGTTC	1	2	2	AA2	-	.
chr15	88856249	88856270	chr15:88856249-88856270	0	GGGCTTCCTTCTGGAGAAGTTC	1	2	2	AA2	-	.
chr15	88856306	88856327	chr15:88856306-88856327	0	GGGCTTCCTTCTGGAGAAGTTC	1	2	2	AA2	-	.
chr15	88856363	88856384	chr15:88856363-88856384	0	GGGCTTCCTTCTGGAGAAGTTC	1	2	2	AA2	-	.
chr15	88856420	88856441	chr15:88856420-88856441	0	GGGCTTCCTTCTGGAGAAGTTC	1	2	2	AA2	-	.
chr15	88856477	88856498	chr15:88856477-88856498	0	GGGCTTCCTTCTGGAGAAGTTC	1	2	2	AA2	-	.
chr15	88856534	88856555	chr15:88856534-88856555	0	GGGCTTCCTTCTGGAGAAGTTC	1	2	2	AA2	-	.
chr15	88856591	88856612	chr15:88856591-88856612	0	GGGCTTCCTTCTGGAGAAGTTC	1	2	2	AA2	-	.
chr15	88856648	88856669	chr15:88856648-88856669	0	GGGCTTCCTTCTGGAGAAGTTC	1	2	2	AA2	-	.
chr15	88856705	88856726	chr15:88856705-88856726	0	GGGCTTCCTTCTGGAGAAGTTC	1	2	2	AA2	1.0	.
chr15	88856762	88856783	chr15:88856762-88856783	0	GGGCTTCCTTCTGGAGAAGTTC	1	2	2	AA2	-	.
chr15	88856819	88856840	chr15:88856819-88856840	0	GGGCTTCCTTCTGGAGAAGTTC	1	2	2	AA2	1.0	.
chr15	88856876	88856897	chr15:88856876-88856897	0	GGGCTTCCTTCTGGAGAAGTTC	1	2	2	AA2	-	.
chr15	88856933	88856954	chr15:88856933-88856954	0	GGGCTTCCTTCTGGAGAAGTTC	1	2	2	AA2	-	.
chr15	88856990	88857014	chr15:88856990-88857014	0	GGACTTCCTTCTGGAGGAGAAGTTC	1	2	5	AA2	2.0	.
chr15	88857434	88857456	chr15:88857434-88857456	0	GGGCAAGCTCCAGAAACAAGTGG	1	2	3	CD	1.0	.
chr15	88858501	88858523	chr15:88858501-88858523	0	AGACATGTCTGGGGAGCATTCTG	1	2	3	AC3	1.0	.
chr15	88865141	88865166	chr15:88865141-88865166	0	GGCCTTGTTCAGGAACAAACCAGCCC	1	2	6	BD2	-	dELS
chr15	88865394	88865415	chr15:88865394-88865415	0	GGGCAAGTCACCTCACTTGTTT	1	3	2	CCD2	2.0	.
chr15	88865463	88865488	chr15:88865463-88865488	0	AAACATGTTAAAGAATTCACATGTTT	1	3	6	CCD2	3.0	.
chr15	88866462	88866490	chr15:88866462-88866490	0	GGGCATGCTGGGAATCCAAGTGCATGCTG	1	3	9	CCD2	1.0	.
chr15	88867784	88867806	chr15:88867784-88867806	0	AACCAAGCTTCAGGAACTTGACT	1	2	3	DD3	-	.
chr15	88868843	88868873	chr15:88868843-88868873	0	CAGCATGCTCAAGTCATGCATGAGCAAGGAC	1	3	11	CDD3	1.0	.
chr15	88870032	88870052	chr15:88870032-88870052	0	GAGCTAGTCTGAGGCCTCTCC	1	2	1	AB1	-	.
chr15	88872464	88872487	chr15:88872464-88872487	0	AAGCAAGGCTGGAAGGATAAGTCT	1	2	4	AD2	-	.
chr15	88873194	88873226	chr15:88873194-88873226	0	CGGCATCCCAGGGCCAATGGCAAGGGCAAGCTC	1	3	13	ACC2	1.0	.
chr15	88874324	88874354	chr15:88874324-88874354	0	AGGGTAGTCTGGGGAGAGCCTGGGCTCGCCC	1	2	11	AB3	2.0	.
chr15	88877134	88877154	chr15:88877134-88877154	0	AGGCAAGGCTAGAACCAGCCC	1	2	1	BD2	1.0	CTCF-only,CTCF-bound
chr15	88882074	88882093	chr15:88882074-88882093	0	GCACATGGCCAGGCTTGCCT	3	2	0	DD1	-	dELS
chr15	88882676	88882698	chr15:88882676-88882698	0	GGTCTAGACTTCAAGACATGCTT	1	2	3	DD1	-	.
chr15	88883747	88883772	chr15:88883747-88883772	0	GAGCTGGTTTTTGTTGGAGAAAGTTT	1	2	6	AB2	1.0	.
chr15	88889477	88889496	chr15:88889477-88889496	2	AGGCATGCGCCAACATGCCC	4	2	0	CD	3.0	.
chr15	88891076	88891098	chr15:88891076-88891098	0	CGCCATGTTGGCCAAGCTAGTCT	1	3	3	CCD1	2.0	.
chr15	88896096	88896122	chr15:88896096-88896122	0	GAGCATGCCTGTAATCCCAGCTACTTG	1	3	7	ACC1	1.0	.
chr15	88896915	88896944	chr15:88896915-88896944	0	GAACATGCCAGCCAGGGGTAGGGGTAGCCA	1	3	10	ACC2	-	.
chr15	88899485	88899515	chr15:88899485-88899515	2	AAACAAGTTCTTCTTGTGGGAGTGGTTGTCC	1	2	11	AD1	1.0	dELS
chr15	88900705	88900731	chr15:88900705-88900731	0	CGGCTTCCTCATCTATAAAACAAGCTC	1	2	7	AC1	1.0	dELS
chr15	88902481	88902510	chr15:88902481-88902510	0	AGACAACTCCTGGGGCACAGGAACATCTCT	1	2	10	AA2	-	.
chr15	88902604	88902626	chr15:88902604-88902626	0	GGGCTGGCCCGGGAAGCTGGCCT	1	2	3	BB2	1.0	dELS
chr15	88903421	88903446	chr15:88903421-88903446	0	AAAAAAGCTTATGTTTCAGCAAGTCT	1	2	6	AC2	-	.
chr15	88904508	88904533	chr15:88904508-88904533	0	AGTCATGCCTGGATACAGGCAACTTT	1	2	6	AD3	-	.
chr15	88907240	88907272	chr15:88907240-88907272	2	GACCATGCCTGCGCGGTTCAGGCGGGCCAGCTC	1	2	13	BD2	1.0	dELS,CTCF-bound
chr15	88908074	88908095	chr15:88908074-88908095	0	GAACATGCCCGTGGCCAAGGCC	1	2	2	DD1	1.0	.
chr15	88910253	88910274	chr15:88910253-88910274	0	AGGCAAGGTCCAGGGCAGGTCT	1	2	2	BD2	1.0	.
chr15	88910544	88910573	chr15:88910544-88910573	0	CAGCAAGTCCACAGATGAGGAAGATTGCCC	1	2	10	AC2	1.0	dELS,CTCF-bound
chr15	88913783	88913802	chr15:88913783-88913802	6	GAACAGGTCCAAGCATGCTT	4	1	0	B2	1.0	pELS,CTCF-bound
chr15	88914165	88914192	chr15:88914165-88914192	0	AAGCAAGCCTGTCACCGTTGACTTTTTA	1	3	8	ACC1	-	.
chr15	88919013	88919039	chr15:88919013-88919039	0	AGACTAGCCTCACTTGGGAAGATTCTT	2	2	7	AA1	-	dELS,CTCF-bound
chr15	88921340	88921362	chr15:88921340-88921362	0	GAAATAGTCCTGGGGAGATGTCC	1	2	3	AA2	-	.
chr15	88922373	88922399	chr15:88922373-88922399	0	AGACTAGTCTTAGGCAGTAGCAAATCT	1	2	7	AC1	1.0	.
chr15	88923569	88923589	chr15:88923569-88923589	0	AAACAAGCTCTAAGTATATTT	2	2	1	AA1	-	.
chr15	88923617	88923644	chr15:88923617-88923644	0	GAACTTGTTTTTCTGGAAAAAGATTTTT	2	2	8	AA1	-	.
chr15	88924989	88925009	chr15:88924989-88925009	0	CATCTTGTTGGGAACAAGCCC	1	3	1	CCD1	-	.
chr15	88925228	88925247	chr15:88925228-88925247	0	TAACTAGCCCAAACTATTCC	2	2	0	AC2	1.0	.
chr15	88926753	88926779	chr15:88926753-88926779	0	AAACTAGCCTTAACATTAAAGATGCAC	2	2	7	AD1	-	.
chr15	88926978	88927001	chr15:88926978-88927001	0	AGGCTTTCTTTTTAAAACTTCTTT	1	2	4	AA2	-	.
chr15	88931124	88931150	chr15:88931124-88931150	0	AAACATTCCAGTTCTGAGGGCTAGTTA	1	3	7	ACC2	1.0	.
chr15	88937528	88937559	chr15:88937528-88937559	0	GAACATGTCCTTAAATTGATTGAGACCTGTCT	2	1	12	B2	-	.
chr15	88938347	88938367	chr15:88938347-88938367	0	AGGCAAGTTTGAGTCTTCTCC	1	2	1	AD1	-	.
chr15	88939373	88939403	chr15:88939373-88939403	0	AGGAAAGTTCCAAATCATGGGAAACAAGGTC	1	2	11	AD3	-	.
chr15	88940524	88940556	chr15:88940524-88940556	0	GAACTAGTTTTTCACTTTCATTTTGGAATGCCC	1	2	13	AC1	1.0	dELS
chr15	88942849	88942869	chr15:88942849-88942869	0	GGACATGCCCTGACCAAGTTA	2	2	1	CD	-	.
chr15	88947292	88947312	chr15:88947292-88947312	0	GGACATGTTTGAGAAATGCAC	2	2	1	AD1	1.0	.
chr15	88947497	88947525	chr15:88947497-88947525	0	AAACATGTCTAACTGTAGAAAATATGTTA	1	2	9	AC1	-	.
chr15	88948479	88948506	chr15:88948479-88948506	0	AGGCTTGCATAGAGATCCAGGCATCCCT	1	2	8	AD2	1.0	.
chr15	88949236	88949259	chr15:88949236-88949259	0	GAGCATGTCCTACCTGGCAAGCCT	2	1	4	C2	2.0	.
chr15	88949317	88949341	chr15:88949317-88949341	0	AAACAAGCTCATCCAGGACTAACAA	1	3	5	ACD2	1.0	.
chr15	88950923	88950944	chr15:88950923-88950944	0	GAAGATGCCCTGGGCCATGTCC	1	2	2	AD2	-	.
chr15	88951426	88951454	chr15:88951426-88951454	0	AAACTTGCTTTCAGTCTACAGACATGCCT	2	0	9	0	-	.
chr15	88956033	88956052	chr15:88956033-88956052	0	TATGTTGCCTAGGCTAGTCT	2	3	0	ACD1	-	.
chr15	88957831	88957860	chr15:88957831-88957860	0	AAAGATGCTCGCTGATACTGAGGCTTCTCC	1	2	10	AA2	-	.
chr15	88958485	88958504	chr15:88958485-88958504	0	AGGCATGCTCCACCATGCCT	4	2	0	CD	1.0	.
chr15	88961163	88961191	chr15:88961163-88961191	0	GAACATATTCTCCAAGGAGAGCCATGTCC	1	2	9	AD2	2.0	.
chr15	88968964	88968984	chr15:88968964-88968984	0	AAACATTTTTGAGACTTGTTT	1	1	1	A2	1.0	.
chr15	88969124	88969156	chr15:88969124-88969156	0	AGACCAGCCTGGCCTATATGGTGAAACCTGTCT	1	2	13	BB2	-	.
chr15	88971390	88971409	chr15:88971390-88971409	0	GAGCTTGTCAGGGCAACTCC	2	2	0	AC2	-	.
chr15	88972042	88972074	chr15:88972042-88972074	0	GTCCTAGTTCAGCTAGAGCAGAAAGACTTGCCT	1	2	13	DD4	2.0	.
chr15	88974669	88974690	chr15:88974669-88974690	0	AAGCATGACCAGCAGCATGCTT	2	2	2	CD	2.0	dELS
chr15	88974699	88974722	chr15:88974699-88974722	0	AAGCTTGCTTTATAAAGGATATTT	2	2	4	AA1	1.0	dELS
chr15	88979960	88979982	chr15:88979960-88979982	0	AAGCTAGTTAGATAAACTACTCT	1	2	3	AC2	-	.
chr15	88980906	88980934	chr15:88980906-88980934	0	AGACATGTTTAGATACACAAAACTTACCA	1	2	9	AC3	1.0	.
chr15	88985710	88985741	chr15:88985710-88985741	0	GAGTTTCTTCAGAACCCCAATAAAACTTGTTT	1	2	12	AA1	1.0	dELS
chr15	88988218	88988237	chr15:88988218-88988237	0	AGGCAAGGCTGAGCATCCTC	3	2	0	AD2	2.0	pELS
chr15	88991047	88991066	chr15:88991047-88991066	0	TATATTGCCCAGGCTAGTCT	2	3	0	ACD1	-	.
chr15	88991748	88991771	chr15:88991748-88991771	0	ATACTAGCTGGGTATGGCATGCCT	1	3	4	CCD1	-	pELS,CTCF-bound
chr15	88993998	88994018	chr15:88993998-88994018	0	GAACTTTTCTGTAACTAGCTA	1	3	1	ACC2	-	.
chr15	88997909	88997939	chr15:88997909-88997939	0	AGTCAAGTTTGGAACAGCGTTGGGCAAACCT	1	2	11	AD3	-	.
chr15	88999007	88999029	chr15:88999007-88999029	0	GGACATACCTGGGAGACAGGTCT	1	2	3	AB2	-	.
chr15	89000016	89000048	chr15:89000016-89000048	0	AGACCAGCCTGACCAACATGGAGAAACTTGTCT	1	1	13	B1	-	.
chr15	89001317	89001339	chr15:89001317-89001339	0	AAGCATGTCCACCGTGGAAGCTC	2	2	3	AD1	2.0	.
chr15	89003133	89003160	chr15:89003133-89003160	0	AGACAGGTCTCAATCAATGGAGAAGCTT	1	2	8	AB2	-	.
chr15	89008399	89008420	chr15:89008399-89008420	0	AGATTAGGTCATGGACATGTCC	2	2	2	AD1	4.0	.
chr15	89009523	89009547	chr15:89009523-89009547	0	AAGAATGCCTCAGGTGAGCATGCAT	1	2	5	AD3	-	.
chr15	89009783	89009812	chr15:89009783-89009812	0	AAACTTCCACTCCTGCTCTGAAACTTGCCT	1	2	10	AD1	-	.
chr15	89011225	89011253	chr15:89011225-89011253	0	AAACTAGCCTGACGTGGTGGCACGTGCCT	1	2	9	BD1	1.0	.
chr15	89011663	89011683	chr15:89011663-89011683	0	GAGCTAGCTTGAAAATTATTT	1	2	1	AA1	-	.
chr15	89011921	89011950	chr15:89011921-89011950	0	TGGCATGCTTATACTGGTCCAAGCATGGCC	1	2	10	CD	2.0	.
chr15	89015345	89015372	chr15:89015345-89015372	0	AAACATGTATCTGCACAAAAGCTTGTAT	1	2	8	DD2	2.0	.
chr15	89015457	89015484	chr15:89015457-89015484	0	AGACAAGTTTGACAAGTTGAACTTTACC	1	2	8	AD4	-	.
chr15	89023736	89023757	chr15:89023736-89023757	0	GAGCAACCTTGGGAACCAGTCC	1	2	2	AB2	1.0	dELS
chr15	89023767	89023798	chr15:89023767-89023798	0	AGGCAAGTCTTCACTTAACAGCAGCCTTGGCC	1	2	12	DD1	1.0	dELS
chr15	89029078	89029098	chr15:89029078-89029098	0	TGGCATGCTTAAAGCAATACT	1	3	1	ACD2	-	.
chr15	89030100	89030127	chr15:89030100-89030127	0	AGGTTAGCCCCAATATATAAAAATGCCT	1	2	8	AA2	-	.
chr15	89033683	89033711	chr15:89033683-89033711	0	TGGCAAGCACCACCATGCCTGGCTAGCTT	1	3	9	CCD2	-	.
chr15	89035976	89036004	chr15:89035976-89036004	0	AAATTAGCCTGGTATGGTAGCACATGCCT	1	2	9	AD2	1.0	.
chr15	89037786	89037814	chr15:89037786-89037814	0	AGATATGCGCTAAAGTTTAAAACAAGCCC	2	2	9	AD1	1.0	.
chr15	89038056	89038082	chr15:89038056-89038082	0	GAGCAAGTTCCAAGCACCAACTACCTT	1	2	7	AC1	-	.
chr15	89039093	89039114	chr15:89039093-89039114	0	AAACATTTTTGTAAACTTCTCT	1	2	2	AA2	-	.
chr15	89040866	89040891	chr15:89040866-89040891	0	AAGCGAGCCTTAGGAAAAAGAAGTTC	1	2	6	AB2	-	.
chr15	89040967	89040989	chr15:89040967-89040989	0	GGGCTTGGTCAGCTGACAAGCTT	1	2	3	CD	-	.
chr15	89043221	89043252	chr15:89043221-89043252	0	GAGCTCTTCTAGCACCCTAGGGGGGCAAGTTT	1	2	12	AB1	1.0	.
chr15	89044745	89044777	chr15:89044745-89044777	0	GGGGTTGTTTGTTTTTTTCTTGTAAATTTGTTT	1	2	13	AA2	1.0	.
chr15	89050348	89050374	chr15:89050348-89050374	0	GGACATGTGTCCAATGAAGAAATGCTT	1	2	7	AD2	2.0	.
chr15	89050461	89050493	chr15:89050461-89050493	0	GGTTAAGTTCCCCCCAGTTTAGCAGACTAGCTG	1	3	13	ACD1	-	.
chr15	89051032	89051054	chr15:89051032-89051054	0	AGACAAGCCTGGCCAGCATGGCG	1	3	3	CCD1	1.0	.
chr15	89055290	89055322	chr15:89055290-89055322	0	GGACTATCTCCCACAAAAGTAAAACACTAGTTT	1	2	13	AD2	1.0	.
chr15	89059292	89059320	chr15:89059292-89059320	0	CAAAATGTTCGCTGTGGCTAGACAAGCTG	1	3	9	ACC1	-	.
chr15	89060039	89060063	chr15:89060039-89060063	0	AAGCTTGTCCCTTCAACACCAGCCC	1	2	5	BD1	1.0	.
chr15	89060668	89060688	chr15:89060668-89060688	0	GAAGTTGTTTGAAGCTTTTTC	1	2	1	AA2	-	.
chr15	89062587	89062606	chr15:89062587-89062606	0	CACGTTGCCCAGGCTTGTCT	2	3	0	ACD1	1.0	.
chr15	89063811	89063836	chr15:89063811-89063836	0	AGACTGGTTTCATGGAAGACAATTTT	1	2	6	AB2	-	.
chr15	89065377	89065407	chr15:89065377-89065407	0	AGAATTGTCCAGGGCAGACTTGGGCATCCCC	1	2	11	AA2	1.0	.
chr15	89065649	89065678	chr15:89065649-89065678	0	AGGCTTTTCCACAATTTTCCAGAGAAGTTT	1	2	10	AA2	1.0	.
chr15	89066586	89066612	chr15:89066586-89066612	0	GGGCATCCTTGTCACCAAGGCATTCTC	1	2	7	AA2	-	.
chr15	89067310	89067342	chr15:89067310-89067342	2	TAGCATTTTCTTTGAAGCATATGGAACATGTTC	1	2	13	AC1	3.0	dELS
chr15	89067427	89067446	chr15:89067427-89067446	6	CAGCAAGTCTAGACACATTC	1	3	0	ABC2	1.0	dELS
chr15	89067610	89067631	chr15:89067610-89067631	0	AGGCATGTTCCAAGACTGTTTT	3	2	2	AB4	2.0	dELS
chr15	89068558	89068586	chr15:89068558-89068586	2	GGGCTAGCTGGGCTTCATCAGACTAGCTG	1	2	9	CC	-	dELS,CTCF-bound
chr15	89070717	89070738	chr15:89070717-89070738	0	GGGCAAGCCTCTAGAATAGCAT	1	2	2	AD1	1.0	.
chr15	89073099	89073129	chr15:89073099-89073129	0	TAGCAAGCCTAGTTGTGAGGAAAGCACTTTT	1	3	11	ABC2	-	.
chr15	89073893	89073919	chr15:89073893-89073919	0	GAACTACTCTTTTTGTTAGAAAAGCTC	1	2	7	AA2	-	.
chr15	89077294	89077320	chr15:89077294-89077320	0	TGGCATGCTTATCGTAATGATTTGTTC	1	3	7	ACC2	-	.
chr15	89077810	89077842	chr15:89077810-89077842	0	TGGTCTGCTTTTCTTTCTCTCTGAAACTTGTCT	1	3	13	ABC1	1.0	.
chr15	89083223	89083243	chr15:89083223-89083243	0	GAAATAGTTTTAAAATAGCTC	1	2	1	AA2	-	.
chr15	89083279	89083301	chr15:89083279-89083301	0	GAGCTTATTTAATGCACAAGTTT	1	2	3	AD2	-	.
chr15	89086727	89086750	chr15:89086727-89086750	0	GGGATAGCTACACCAAGCTAGTTA	1	3	4	ACC1	-	.
chr15	89087648	89087677	chr15:89087648-89087677	0	GAGCATGCGGGAAGGTTAAGTGACTTGCCC	1	3	10	CCD2	-	.
chr15	89089580	89089601	chr15:89089580-89089601	0	AACCAAATCCAAAGGCATGTTC	2	2	2	AD1	1.0	pELS
chr15	89090232	89090253	chr15:89090232-89090253	0	GGGCAAGCTACTTAACTTCTCT	1	3	2	ACC1	-	.
chr15	89092436	89092460	chr15:89092436-89092460	0	AAACTATTTTGTTTTAAAATTGTTT	1	2	5	AA2	-	.
chr15	89092680	89092702	chr15:89092680-89092702	0	AAGCAAATTCGTTAAACATATTC	1	2	3	AA2	-	dELS
chr15	89094267	89094289	chr15:89094267-89094289	0	AGAGAAGCTTTGAAAGATTGCCT	1	2	3	AA2	1.0	dELS,CTCF-bound
chr15	89095839	89095861	chr15:89095839-89095861	0	GAAAATGTTTTACAAGCCTGTCC	1	2	3	AB2	-	dELS
chr15	89096462	89096490	chr15:89096462-89096490	0	GGACTAGTTTTTCCCCTCAGAGGAAGCCA	1	2	9	AC1	1.0	.
chr15	89100131	89100152	chr15:89100131-89100152	0	ATGATTGCTCACAGGCAAGTCA	1	3	2	ACD1	-	.
chr15	89101810	89101840	chr15:89101810-89101840	0	AAACTAGTTAGATGCCATCAAGGGCTTGCAG	1	3	11	CCD1	3.0	.
chr15	89104069	89104088	chr15:89104069-89104088	0	AAGCATGCCTCAAAATGCTG	3	3	0	ACC2	-	.
chr15	89105511	89105532	chr15:89105511-89105532	0	AGACAATTTCAAGGACTTATCT	1	2	2	AA2	1.0	.
chr15	89105892	89105920	chr15:89105892-89105920	0	GAGTTTCTCCATGTCACACAGGCTAGTCT	1	2	9	AA1	-	.
chr15	89106612	89106641	chr15:89106612-89106641	0	GGGCTTGTTTTCGTCCCTGCAGAATGGTTT	1	2	10	AB1	-	.
chr15	89107414	89107446	chr15:89107414-89107446	0	AGACTTGTGTGTCAGTTAGGAAGGAGTATGTTT	1	2	13	AD2	-	.
chr15	89107591	89107619	chr15:89107591-89107619	0	TAAAATGCTCTTTATGTATTAACATGTTC	1	3	9	ACC1	-	dELS
chr15	89107650	89107671	chr15:89107650-89107671	0	GAACTTGCCCCAGGACAAACAC	1	2	2	AD4	-	dELS
chr15	89109228	89109257	chr15:89109228-89109257	0	AAGCTTGTCTTAGAGACCAGGGGCAACACT	1	2	10	AD4	1.0	dELS,CTCF-bound
chr15	89109392	89109419	chr15:89109392-89109419	0	GGGCTAGCCGACAGAGAAGGGATTGCCA	1	3	8	ACC2	2.0	dELS
chr15	89109631	89109656	chr15:89109631-89109656	0	GAGTTTGCTGTATCTAGAACAAGTTC	1	2	6	AC1	-	.
chr15	89113495	89113523	chr15:89113495-89113523	0	AAACTTGTCCTAGAAACCAGAGAGAGCCT	1	2	9	AB1	1.0	.
chr15	89113906	89113929	chr15:89113906-89113929	0	TGACTTGTTTAATTCAACAAGTCC	1	2	4	CC	-	dELS
chr15	89114895	89114924	chr15:89114895-89114924	0	TGTCTTGCCCTGATGGTGGAAGACTAGTTA	1	3	10	CCD1	1.0	.
chr15	89119226	89119250	chr15:89119226-89119250	0	GGACCAGCCCTCTTAGAGCATGTTG	1	2	5	BC2	-	pELS,CTCF-bound
chr15	89121374	89121399	chr15:89121374-89121399	0	AGACTGGTTTTCTTGTGTGCTTGTCT	1	2	6	BD2	-	.
chr15	89122470	89122498	chr15:89122470-89122498	0	AAACAAACTGCACTGTATCCGGCTTGTTC	1	3	9	ACC2	-	.
chr15	89122805	89122832	chr15:89122805-89122832	0	TAGCAAGCTTGCCAGTATGGGCTGTCTT	1	3	8	ABC2	1.0	.
chr15	89125459	89125478	chr15:89125459-89125478	0	GGGCTAGCCTCAATAAGTCA	2	3	0	ACC2	1.0	.
chr15	89125486	89125510	chr15:89125486-89125510	0	AGGCAATTTCATCTTAAAATTGCTC	1	2	5	AA2	-	.
chr15	89128323	89128352	chr15:89128323-89128352	0	AAACAAGCACTCATGGCAGAAAACTGGCTT	1	2	10	BD2	-	.
chr15	89129082	89129102	chr15:89129082-89129102	0	TGTTTAGCTTGGGGCTTGTCC	1	3	1	ACD1	1.0	dELS,CTCF-bound
chr15	89130172	89130200	chr15:89130172-89130200	0	AAACTAGTTTATACTGTGGTAACTAATTA	1	3	9	ACC1	-	.
chr15	89130634	89130655	chr15:89130634-89130655	0	GGACAAGCTTGAGAGCTTGTCC	2	0	2	0	1.0	.
chr15	89132296	89132322	chr15:89132296-89132322	0	GGACAAATTGAATTATGTAACATGCCC	1	3	7	ACC2	-	.
chr15	89132772	89132791	chr15:89132772-89132791	0	GGACTTTCTAGAACATGCTT	3	2	0	AC1	1.0	.
chr15	89134716	89134739	chr15:89134716-89134739	0	TGACATGTTTGTGATGCCAAGTTT	1	3	4	CCD2	1.0	.
chr15	89137536	89137566	chr15:89137536-89137566	0	AAACCAGTTCGGGAACGGAAGAGGATTGCTC	1	2	11	AB2	2.0	pELS,CTCF-bound
chr15	89141704	89141731	chr15:89141704-89141731	0	GTACTTGCCTGAGCCCCAGAACTTGGTC	1	2	8	DD3	1.0	.
chr15	89145542	89145571	chr15:89145542-89145571	0	AAAGAAGCCTCTTGAATCAAAGACAAGCCC	1	1	10	A1	-	.
chr15	89146037	89146056	chr15:89146037-89146056	0	GGACTTGCTGCAACTTGCTG	3	3	0	CCC	-	.
chr15	89146540	89146568	chr15:89146540-89146568	0	CAGCTTGTTTGTTAGTAACAAACATTTAT	1	3	9	ACD2	-	dELS
chr15	89150362	89150383	chr15:89150362-89150383	0	TGACATTTTTATAAGCTTGCTT	1	2	2	AC1	1.0	.
chr15	89150550	89150571	chr15:89150550-89150571	0	AAGCTTGTCTGGGAACTGGTTT	2	1	2	B1	-	dELS
chr15	89154434	89154462	chr15:89154434-89154462	0	AGGCAAGTCACATTCATGATAGAAAGTTC	1	3	9	ACC2	-	.
chr15	89154681	89154713	chr15:89154681-89154713	0	GAGCTTGCCACATGAGTGTATATAAAGATGTCT	1	2	13	AC2	-	.
chr15	89155152	89155172	chr15:89155152-89155172	0	GGACATTTTCAAAACAAACCC	1	2	1	AA2	2.0	.
chr15	89155518	89155546	chr15:89155518-89155546	0	ACGCATGTTCACCTATGGTAAGCATGGCT	1	2	9	DD3	-	dELS
chr15	89156535	89156555	chr15:89156535-89156555	0	TCAGAAGTTCAAGACAAGCCT	1	3	1	ACD1	-	.
chr15	89160241	89160265	chr15:89160241-89160265	0	AGGCAGGTCCACAGTTAACATGCTA	1	3	5	BCC2	1.0	.
chr15	89161705	89161725	chr15:89161705-89161725	0	AGATTATTTTGAAGCAAGCCC	1	2	1	AA1	-	.
chr15	89165003	89165024	chr15:89165003-89165024	0	GGACGAGTTTAAGAACCTGCTC	1	2	2	BB2	1.0	dELS
chr15	89165120	89165146	chr15:89165120-89165146	0	ATGCTTGCTTTCCAGCTGGACAACCTT	1	2	7	AD3	2.0	.
chr15	89165552	89165578	chr15:89165552-89165578	0	AGACCAGCTGGGCAACATAGCAAGTCC	1	3	7	BCC1	-	.
chr15	89166478	89166504	chr15:89166478-89166504	0	GAACTTTTTTGTTTTTTAAACTATCTT	1	2	7	AA2	-	dELS
chr15	89169726	89169755	chr15:89169726-89169755	0	AAACTGGCCTGAGGAAATGTAAACATCTTT	1	2	10	AB2	-	.
chr15	89170508	89170531	chr15:89170508-89170531	0	GAACATTCTTGCATGTACATGTTT	1	2	4	AD2	-	.
chr15	89171213	89171235	chr15:89171213-89171235	0	GAACTTGTTAGAAAAGCAACTTC	1	2	3	AC2	1.0	dELS,CTCF-bound
chr15	89171599	89171621	chr15:89171599-89171621	0	AACCTTGCTTTGAGGAAATGTTT	1	2	3	AD2	2.0	dELS,CTCF-bound
chr15	89178625	89178649	chr15:89178625-89178649	0	AGTCTAGCTGCTGCTAAACTAGCTC	1	2	5	CD	-	dELS,CTCF-bound
chr15	89180040	89180060	chr15:89180040-89180060	0	GGACTTTCCTAAAATTTGTTT	1	2	1	AA2	-	dELS
chr15	89185660	89185685	chr15:89185660-89185685	0	TGACTTGATTAGAAACAAACTTGTCT	1	2	6	CD	-	.
chr15	89188180	89188200	chr15:89188180-89188200	0	GTGTTTGCTCTAGGCAAGCTC	1	2	1	AD4	2.0	.
chr15	89189284	89189311	chr15:89189284-89189311	0	AGACCAGCCTGGGCAACATAGCAAGTCC	1	2	8	BC2	-	.
chr15	89191947	89191972	chr15:89191947-89191972	0	AGACTTGTTTGTATTAATGCAACTTT	1	2	6	AD1	-	.
chr15	89198842	89198874	chr15:89198842-89198874	0	AAGCTTTCCTGGTGAAGACCCTTGATCTTGTCC	1	2	13	AD2	-	.
chr15	89199432	89199451	chr15:89199432-89199451	0	CAGAAAGCCTTAACTTGCCT	3	3	0	ACC1	-	.
chr15	89204881	89204906	chr15:89204881-89204906	0	GAACTTGCTTATTCTGGGACATTTAG	1	3	6	ACD2	1.0	dELS
chr15	89206966	89206992	chr15:89206966-89206992	0	CAGCTAACCCTCCTGCCCAGCTTGTCC	1	3	7	ACC2	-	dELS,CTCF-bound
chr15	89208830	89208849	chr15:89208830-89208849	0	AGGCAAGAGCAGACAAGTCT	2	2	0	DD1	1.0	.
chr15	89208863	89208891	chr15:89208863-89208891	0	TGGGATGCCTTGGTGGGAACAACAAGCCT	1	3	9	ACC1	1.0	.
chr15	89210708	89210735	chr15:89210708-89210735	0	CAGCTTGCTCTTCAAGAAGGGCTTGACC	1	2	8	CD	-	.
chr15	89210903	89210930	chr15:89210903-89210930	0	AGACTTGTCCAGCATCACAGGGCTGCCC	1	2	8	AB1	-	.
chr15	89212057	89212085	chr15:89212057-89212085	0	AAACAAGTTCAAATGTCACATCCATGCTT	1	2	9	DD1	-	.
chr15	89213780	89213804	chr15:89213780-89213804	0	AAGCCAGCTCTCCCCAAGCTTGTTA	1	2	5	BC2	-	.
chr15	89213944	89213972	chr15:89213944-89213972	0	AAACTAGCCCTAACAGATTAAACATGCCA	2	1	9	C1	-	.
chr15	89215105	89215132	chr15:89215105-89215132	0	GAGCATGACCACTCGGCCATACTTGTCC	1	2	8	DD2	-	.
chr15	89216464	89216492	chr15:89216464-89216492	0	AGGCATGCGCCACCACGCCCGGCTAGTTT	1	2	9	CD	4.0	.
chr15	89217010	89217038	chr15:89217010-89217038	0	TGACTTGCCCACAGTATGGAAGCAGGCCT	1	2	9	BC2	-	.
chr15	89221510	89221536	chr15:89221510-89221536	0	AGGCAAGCCCCAGGTATTGACTTACCT	1	2	7	AC1	-	.
chr15	89222213	89222240	chr15:89222213-89222240	0	GAGCATCTTCTGGCCGGGAAACATGACT	1	2	8	AD2	-	.
chr15	89223373	89223395	chr15:89223373-89223395	0	TCACATGTTGGCCAGGCTAGTCT	1	3	3	CCD1	-	.
chr15	89228415	89228436	chr15:89228415-89228436	0	GGGCAAGTTCTACGACAAGACA	1	3	2	CCD1	-	.
chr15	89228469	89228499	chr15:89228469-89228499	0	AAAAATGCTCCACAAAAATGGGGAGTTGTTC	1	2	11	AA2	-	.
chr15	89231627	89231653	chr15:89231627-89231653	0	AAATTAGCTGGGTGTGGTGGCATGCTC	1	3	7	ACC1	1.0	.
chr15	89233971	89234000	chr15:89233971-89234000	0	TGGCTAGTTATCTGCAGCAGGAACATGTCC	1	2	10	CC	-	.
chr15	89235918	89235948	chr15:89235918-89235948	0	AAGCTAGTCTCCCAAAGGAGGGAACATGTGT	2	1	11	D1	1.0	.
chr15	89240051	89240080	chr15:89240051-89240080	0	TGGCTAGTTATCTGCAGCAGGAACATGTCC	1	2	10	CC	-	.
chr15	89242224	89242250	chr15:89242224-89242250	0	AGATTTGCTCCTTAGTTAAGGAAGCCT	1	2	7	AA2	1.0	.
chr15	89242468	89242487	chr15:89242468-89242487	0	GAGCTTGTTCTAGCTACCCA	3	3	0	ACC1	-	.
chr15	89247937	89247962	chr15:89247937-89247962	0	GACCAAGTTTAAACCTGAAATAGTTT	1	2	6	AD2	-	.
chr15	89248613	89248638	chr15:89248613-89248638	0	AGACAAGATTTGATTGAAACTAGCAT	1	2	6	DD2	1.0	.
chr15	89252528	89252548	chr15:89252528-89252548	0	TGAGGAGTTCTAAACTAGCCT	1	3	1	ABC1	-	.
chr15	89258404	89258431	chr15:89258404-89258431	0	TAACATGCCTAAGGAAAATAACATGCTC	1	2	8	CC	1.0	.
chr15	89259197	89259223	chr15:89259197-89259223	0	TTTCTTGTCTTGAACAAGGGCTAGTTT	1	3	7	CDD2	-	.
chr15	89262351	89262376	chr15:89262351-89262376	0	GAAAATCCTCACATATGAACATGTTC	2	2	6	AA1	-	.
chr15	89262923	89262950	chr15:89262923-89262950	0	AATCTTGCTTTATTGGCCAGGCTGGTCT	1	2	8	BD3	1.0	.
chr15	89263943	89263963	chr15:89263943-89263963	0	GAAAAAGCATTGAGCATGTTC	2	2	1	AD1	-	.
chr15	89274746	89274765	chr15:89274746-89274765	0	AGGCATGCTCCACCATGCCC	4	2	0	CD	-	.
chr15	89280454	89280474	chr15:89280454-89280474	0	GAATATGTCTTAAACTTACCT	1	2	1	AA2	-	.
chr15	89281299	89281331	chr15:89281299-89281331	0	AGGTAAGTCTTCAGATTCCCAAGTAACTTGCCA	1	3	13	ACC1	-	.
chr15	89283113	89283138	chr15:89283113-89283138	0	TAACTTCTCTATTTCTGAGCTAGCCA	1	3	6	ACC2	1.0	.
chr15	89285172	89285195	chr15:89285172-89285195	0	GGAGATGCTTAAGCCAGCAAGCTG	1	3	4	ACC1	1.0	.
chr15	89286820	89286841	chr15:89286820-89286841	0	AGGCAAGTCCCAGATAAAGTCT	1	2	2	AD1	-	.
chr15	89287596	89287616	chr15:89287596-89287616	0	AGCCTAGCTTTTGACTTGCCT	1	2	1	CD	2.0	.
chr15	89287624	89287647	chr15:89287624-89287647	0	TAACATGCCTTACTAAACTGGATC	1	3	4	BCD2	1.0	.
chr15	89288042	89288066	chr15:89288042-89288066	0	AGACTTGCTTGATGTAGGGTTGCCA	1	2	5	AC1	-	.
chr15	89290400	89290420	chr15:89290400-89290420	0	GAACATGCTGTGGGTATGTTA	1	3	1	ACC2	1.0	.
chr15	89295514	89295542	chr15:89295514-89295542	0	AAATTAGCCTGGCATGGTGGCACATGCCT	1	2	9	AD2	2.0	.
chr15	89302276	89302296	chr15:89302276-89302296	0	AGGTTTGCCCAAAGAAAGTCC	1	2	1	AA2	-	.
chr15	89303745	89303771	chr15:89303745-89303771	0	GGACATGTTTTGGCAGCTGATTTGCTT	1	2	7	AC1	-	.
chr15	89305143	89305168	chr15:89305143-89305168	0	GAACTTGCTCTTCAGCCTGCATGTTT	1	2	6	CD	3.0	.
chr15	89307924	89307951	chr15:89307924-89307951	0	AAGCATGCTCAGGCTCAAGGACTTGGTT	2	1	8	D1	2.0	dELS
chr15	89311055	89311077	chr15:89311055-89311077	0	AAACTAGCCCGGCCAACATGGTG	1	3	3	CCD1	1.0	.
chr15	89315572	89315591	chr15:89315572-89315591	0	GAAGTTGCCCCGACTTGTTT	2	2	0	AC2	1.0	dELS
chr15	89315692	89315713	chr15:89315692-89315713	0	AGTCTGGCTCAGAAACTAGTTT	1	2	2	BD1	-	dELS
chr15	89316632	89316657	chr15:89316632-89316657	0	AAAAATGGCTGGCCTTAGGCAAGCCC	2	2	6	AD1	-	.
chr15	89318363	89318387	chr15:89318363-89318387	0	AGGCTAGTCTTTTTAGGACTTCTAC	1	2	5	AD4	-	.
chr15	89319167	89319187	chr15:89319167-89319187	0	AAGCTCTTCTGGGGCAAGCCC	1	2	1	AB1	-	.
chr15	89325896	89325919	chr15:89325896-89325919	0	AAGTCAGTCCCACTGGACTAGTCA	1	3	4	ABC1	-	.
chr15	89327396	89327422	chr15:89327396-89327422	0	AGACTGGCCCAATCCCTGAGCTGGTTT	1	2	7	BB2	1.0	.
chr15	89327736	89327760	chr15:89327736-89327760	0	ACACATGTCTGGATCGTGCAAGTTC	1	2	5	DD2	-	.
chr15	89329269	89329288	chr15:89329269-89329288	0	ATGCTTGTTCATGCTTGCCC	2	2	0	DD2	-	.
chr15	89331469	89331496	chr15:89331469-89331496	0	AAACTAGTGATTAAAAAGAAACAAGCCA	1	3	8	CCD2	-	dELS,CTCF-bound
chr15	89333107	89333138	chr15:89333107-89333138	0	GGATATGGCCACCGCCAATGTGGGGCAAGTTC	2	2	12	AD1	-	pELS,CTCF-bound
chr15	89333470	89333502	chr15:89333470-89333502	0	AGGCATCTCCCCTCCTTGCCCGAAGATTTGCTC	1	2	13	AA2	-	pELS,CTCF-bound
chr15	89335283	89335306	chr15:89335283-89335306	3	CAGCAAGTCCCTGCGAGATTGCCC	1	2	4	AC2	2.0	.
chr15	89335548	89335571	chr15:89335548-89335571	0	GAATTTGCCCGCAGATGCTAGCCT	1	2	4	AD2	1.0	pELS,CTCF-bound
chr15	89337165	89337184	chr15:89337165-89337184	0	AGACTACTTGAGACTAGCCT	2	2	0	AC1	2.0	.
chr15	89337688	89337720	chr15:89337688-89337720	0	AGACTGGTTTCACCATGTTGGCCAGGCTGGTCT	1	2	13	BB2	1.0	.
chr15	89338941	89338962	chr15:89338941-89338962	0	AGACTGTTTTCAAAACATGCTT	2	2	2	AB1	-	.
chr15	89339327	89339346	chr15:89339327-89339346	0	TAGCTAGTTTGGGCTGGATT	2	3	0	BCD2	-	.
chr15	89346465	89346489	chr15:89346465-89346489	0	AAGCAAATTACAAGGGAGCTTGCTG	1	3	5	ACC2	-	.
chr15	89353160	89353187	chr15:89353160-89353187	0	CAGCAAGTTATGGGGAATAAGCTACTTC	1	3	8	ACC1	1.0	.
chr15	89353488	89353508	chr15:89353488-89353508	0	AAACTCCTTCCAGGCTTGTCT	1	2	1	AB1	-	.
chr15	89355732	89355757	chr15:89355732-89355757	0	AGATTTTTTTTCTCCAAAACTTGCCC	1	2	6	AA1	-	.
chr15	89357723	89357744	chr15:89357723-89357744	0	GGACAAGTCTCAGGGGGAGCTT	1	2	2	AB1	1.0	.
chr15	89361983	89362013	chr15:89361983-89362013	0	GGGCATCCCCAGCTCCGAATGGGACACGTTT	1	2	11	AB2	1.0	pELS,CTCF-bound
chr15	89364333	89364363	chr15:89364333-89364363	0	GGGCAAGTCTGGTCTCAGTAGAAGGGTGCCT	1	2	11	AB1	-	pELS
chr15	89368959	89368981	chr15:89368959-89368981	0	AGGCAAGCTCCCAGAGCTCCCCC	1	2	3	AB4	-	pELS
chr15	89370327	89370347	chr15:89370327-89370347	0	GAACTAGTCCTTCACTTGCCA	1	3	1	CCD2	-	dELS,CTCF-bound
chr15	89375387	89375417	chr15:89375387-89375417	0	GAGCTTGTGTCCAGGAGCACTGGACTTGTGT	1	2	11	DD2	-	.
chr15	89376930	89376962	chr15:89376930-89376962	0	GGACATGCCCATGCCTGTGGGACAGAGTTCTTT	2	2	13	AA1	1.0	.
chr15	89376995	89377015	chr15:89376995-89377015	0	TGACAAGTCACAGGCATCTCT	2	3	1	ACC1	-	pELS
chr15	89377603	89377634	chr15:89377603-89377634	0	AGGGTTGTCCCTTGGTGGTCTCGGGCAGGTTC	1	2	12	AB3	1.0	.
chr15	89379638	89379657	chr15:89379638-89379657	5	CTGCATGTTTGAGCTTGCCC	4	2	0	CD	-	pELS,CTCF-bound
chr15	89384865	89384888	chr15:89384865-89384888	0	GCACATGCCTCTGAAGGCATGTTA	1	2	4	CD	2.0	.
chr15	89385472	89385501	chr15:89385472-89385501	0	GGAGAAGCCTCACTGTGCCCAAACAGGTCT	1	2	10	AB3	2.0	.
chr15	89392317	89392342	chr15:89392317-89392342	0	GGATTTGTCTAGAACTAAGCAAGTAT	1	2	6	AD3	1.0	.
chr15	89396418	89396441	chr15:89396418-89396441	0	AAGGATGTTCATCAGAGCATTTCT	1	2	4	AA2	-	.
chr15	89398237	89398258	chr15:89398237-89398258	0	AGGATTGCTCCGAGGCCTGCTC	1	2	2	AB2	-	.
chr15	89401076	89401106	chr15:89401076-89401106	0	GGGCTTCTTCTGAGTGGCCCAAATCTTGTCC	1	2	11	AD2	2.0	.
chr15	89403110	89403130	chr15:89403110-89403130	0	AGAGAAATCTGAAGCATGTTC	2	2	1	AA1	-	.
chr15	89403823	89403848	chr15:89403823-89403848	0	GGGCAAATCATATTAATAGCTAGCCT	1	3	6	ACC2	-	.
chr15	89404204	89404231	chr15:89404204-89404231	0	AAACAAGCAGATGGAGAAGGACTTGCTG	1	3	8	CCD2	-	.
chr15	89406906	89406926	chr15:89406906-89406926	0	CAACTTGTTTGAAACAGGTTT	1	2	1	BC2	-	.
chr15	89409430	89409453	chr15:89409430-89409453	0	CATCATGCCGGAGAAGACAAGCTC	1	3	4	CCD1	-	dELS
chr15	89411992	89412014	chr15:89411992-89412014	0	GAGATAGTCCCTGAGACTGGCTC	1	2	3	AB3	1.0	.
chr15	89416028	89416059	chr15:89416028-89416059	0	AAGCCTGTTCCCCTCTTTGAGAGAGCTTGGCC	1	2	12	BD3	-	.
chr15	89418421	89418450	chr15:89418421-89418450	0	GGCCTTGCCTTCACACCAAAAACCTAGTCC	1	2	10	DD2	-	.
chr15	89418557	89418579	chr15:89418557-89418579	0	AAGCTTGCCTAAGGATCAAGCCC	1	1	3	D2	-	.
chr15	89420177	89420198	chr15:89420177-89420198	0	GAGGCTGTTTCTGAACAAGTTA	1	3	2	ABC1	-	.
chr15	89422277	89422298	chr15:89422277-89422298	0	AAACATGCCCAGTGGCTTGGTA	2	3	2	CCD1	1.0	.
chr15	89425229	89425248	chr15:89425229-89425248	0	TATATTGTCCAGGCTTGTCT	2	3	0	ACD1	-	.
chr15	89427199	89427227	chr15:89427199-89427227	0	GAACATTTCTCAGAGGTGGAGAGAAGCCT	1	2	9	AA2	-	.
chr15	89429215	89429236	chr15:89429215-89429236	0	AGGCCAGCTCACAGGCTTGTGC	1	2	2	BD3	2.0	dELS,CTCF-bound
chr15	89429248	89429275	chr15:89429248-89429275	0	GCAAATGTCCAGCAGCCTGGACAAGCCC	1	2	8	AD4	1.0	dELS,CTCF-bound
chr15	89429765	89429787	chr15:89429765-89429787	0	ATCCAAGCCTCAGAAACTTGCTC	1	2	3	DD4	-	.
chr15	89429878	89429901	chr15:89429878-89429901	0	GGGCTTCCCTGCCGCAACATGTCA	1	3	4	ACC2	-	.
chr15	89430601	89430620	chr15:89430601-89430620	0	GGGAAAGCCTGAGCTTTTCC	1	2	0	AA2	-	.
chr15	89436935	89436956	chr15:89436935-89436956	0	AAGCTCGTTTCTGGACTTCTCT	1	2	2	AB2	1.0	dELS,CTCF-bound
chr15	89437661	89437682	chr15:89437661-89437682	0	AGAGAAGTCCAATGACTTGTCC	1	2	2	AC2	-	.
chr15	89438442	89438463	chr15:89438442-89438463	0	AGGAAAGCCTTGGAGCATCTCC	1	2	2	AA2	3.0	.
chr15	89439217	89439239	chr15:89439217-89439239	0	GAGCTAGCCCATATGGCATCTCC	1	2	3	AC1	-	.
chr15	89439798	89439827	chr15:89439798-89439827	0	GGGCTTGCACAGGCCTCTTGAAGCTGGCCT	1	2	10	BD2	-	.
chr15	89440203	89440224	chr15:89440203-89440224	0	GAACATGTTATATACCATGCCT	1	3	2	CCD2	2.0	.
chr15	89440332	89440360	chr15:89440332-89440360	0	AGAAAAGTTTCCTGTTCAGGAGTATGCTT	1	2	9	AA2	1.0	.
chr15	89440544	89440566	chr15:89440544-89440566	0	AGACTAGCTCTGGGTCCAAGCCT	1	2	3	DD1	1.0	.
chr15	89442256	89442281	chr15:89442256-89442281	0	AGGCCAGCTCCAGGGCGGGGAAGTTT	1	2	6	AB2	1.0	.
chr15	89443127	89443147	chr15:89443127-89443147	0	CAGCAAGTCCCGGGCTATGCT	1	3	1	ACD2	-	.
chr15	89443918	89443939	chr15:89443918-89443939	0	CAACTTGCTTGCAAGCATGTTT	3	1	2	C1	-	dELS,CTCF-bound
chr15	89444304	89444332	chr15:89444304-89444332	0	AAGCTAGCCCTTGATCTTCTGACCTGTTA	1	3	9	BCC2	-	dELS,CTCF-bound
chr15	89446317	89446343	chr15:89446317-89446343	0	CAGCAAGCCCCATTTTGGGGCTTTATC	1	3	7	ACD2	-	dELS
chr15	89446634	89446659	chr15:89446634-89446659	0	GTACATGTTTACGTACAAAGAAGCTC	1	2	6	AD2	-	.
chr15	89448219	89448240	chr15:89448219-89448240	0	GGGCACGTTTCAGGACAAGTGC	1	2	2	BD2	2.0	.
chr15	89451945	89451970	chr15:89451945-89451970	0	AAACTTGGCCAACAGGGGAGATGTCT	1	2	6	AD2	-	.
chr15	89457676	89457700	chr15:89457676-89457700	0	AAGCAAGTTCCAGGGGTGAAAGCCT	1	2	5	AD1	-	.
chr15	89460234	89460255	chr15:89460234-89460255	0	GGGCAAGTCACTCAGCTTCTCT	1	3	2	ACC1	1.0	.
chr15	89461903	89461933	chr15:89461903-89461933	0	GGGCATGTGTATGAGGATAGGGAACATGTGT	1	2	11	DD2	-	.
chr15	89464595	89464626	chr15:89464595-89464626	0	AGAGATGTTCAATTCATTCTAGCAACTTGTTG	1	3	12	ACC1	-	.
chr15	89467986	89468008	chr15:89467986-89468008	0	AAGCAGGCCTGTCAAGCCTGCTC	1	2	3	BB2	-	.
chr15	89470352	89470374	chr15:89470352-89470374	0	TGACAAGTTCCAGAAACAGGTTG	1	3	3	BCC1	-	dELS,CTCF-bound
chr15	89473265	89473294	chr15:89473265-89473294	0	TGGCAAGCTCTGTAAACTGCAGACAGGTCC	1	2	10	BC2	1.0	.
chr15	89474580	89474605	chr15:89474580-89474605	0	CAGAAAGCCCAGATTGTGGCATGTTT	1	3	6	ACC1	1.0	dELS
chr15	89476269	89476288	chr15:89476269-89476288	0	TATGTTGCCCAGGCTAGTCT	2	3	0	ACD1	-	.
chr15	89478529	89478557	chr15:89478529-89478557	0	TGACTTGTCCAAGACCACAGAGCTAGCAA	1	3	9	CCD1	1.0	.
chr15	89480645	89480676	chr15:89480645-89480676	0	GGGGAAACCCAGGCCTGGAGACAGACTTGCTC	1	2	12	AA1	-	.
chr15	89485362	89485391	chr15:89485362-89485391	0	AGACTTGTTTACTGGTTCCAACACATATCC	2	2	10	AD1	-	.
chr15	89492967	89492996	chr15:89492967-89492996	0	TAACATTTCTACCTTAAGATGGGCATGCTG	1	3	10	ACC2	-	.
chr15	89493094	89493124	chr15:89493094-89493124	0	AAGCTCGTCCTTTATCAAATGGAGCCTGCTT	1	2	11	BB2	2.0	.
chr15	89495539	89495569	chr15:89495539-89495569	0	CGGGCAGCTCAGAGTGACCTTGGGCTAGCTC	1	3	11	ABC1	1.0	.
chr15	89499255	89499277	chr15:89499255-89499277	0	AGACCTGCTCACCAGGCTGGCCT	1	2	3	BB2	1.0	.
chr15	89500817	89500847	chr15:89500817-89500847	0	AGGCAAATTCTTAGCCTCTCTGGGCTTGCGT	1	2	11	AD2	-	dELS,CTCF-bound
chr15	89500904	89500935	chr15:89500904-89500935	0	CAAGGTGCCCCCCAGCCCAGAGGAGCTAGCCC	1	3	12	ABC1	-	dELS,CTCF-bound
chr15	89501125	89501156	chr15:89501125-89501156	0	CGGCTTCCTCTGCCTCTCCTCCCAGCATGCCC	1	3	12	ACC2	1.0	.
chr15	89502910	89502932	chr15:89502910-89502932	0	AAGCATGCCCCCCAGATTTGCAC	2	2	3	AD1	-	.
chr15	89503868	89503889	chr15:89503868-89503889	0	GGGCAAGCTGCTTAACTTCTCT	1	3	2	ACC1	1.0	.
chr15	89504384	89504403	chr15:89504384-89504403	0	AAGCAGCTCTGGACATGCCT	3	2	0	AB1	-	.
chr15	89505819	89505851	chr15:89505819-89505851	0	TAACAAGTTGGCTTAGTGGAGAAGGGCATGCCA	1	3	13	CCC	-	.
chr15	89510576	89510596	chr15:89510576-89510596	0	AGACTGGTTTGGGACATGCTA	2	2	1	BC2	1.0	.
chr15	89513422	89513442	chr15:89513422-89513442	6	GAACACGCCCTGGGCATGTGC	1	2	1	BD2	2.0	dELS
chr15	89517336	89517356	chr15:89517336-89517356	0	AGGCAAGTTTCAGATCTGTTT	1	2	1	AB1	1.0	.
chr15	89521244	89521263	chr15:89521244-89521263	0	AGACCTGCCCAGAGAAGCCT	1	2	0	AB2	1.0	.
chr15	89522807	89522835	chr15:89522807-89522835	0	GGACATGCCTGAGGTCCCCCAGCTTGCCA	1	2	9	CC	-	.
chr15	89523299	89523320	chr15:89523299-89523320	0	GGGCAAGCTCCCTGCCAAGCCC	1	2	2	CD	1.0	.
chr15	89523853	89523875	chr15:89523853-89523875	0	GCACATGTGTGTTGGGCTTGTCC	1	2	3	DD1	-	.
chr15	89524993	89525025	chr15:89524993-89525025	0	AAACTCGTCTTTGAATCTATTGGAAAGATGTTC	1	2	13	AB2	-	.
chr15	89527482	89527503	chr15:89527482-89527503	0	GAACAAGTCCCTGAGCCTCTCT	1	2	2	AB1	-	.
chr15	89528061	89528081	chr15:89528061-89528081	0	AACTATGTCTGAAACATGTCA	1	3	1	ACD1	-	.
chr15	89528624	89528648	chr15:89528624-89528648	0	AGGCAGGGTTTCCAAAAGCAAGTCC	1	2	5	BD1	-	.
chr15	89529304	89529329	chr15:89529304-89529329	0	AAAATTGTCTTCCACAAAACCAGTTT	1	2	6	AB2	-	.
chr15	89530000	89530032	chr15:89530000-89530032	0	GGCCTAGTTAACCTTTCTTAAATCAACATGCTT	1	3	13	CCD1	-	.
chr15	89530547	89530578	chr15:89530547-89530578	0	AGTGAAGCTCTGAGAAATTCAGAGACTTGTTC	1	2	12	AD4	-	.
chr15	89530642	89530661	chr15:89530642-89530661	0	AAGCCTGTTTAGACTTTTTC	3	2	0	AB3	-	.
chr15	89532434	89532461	chr15:89532434-89532461	0	AAGCAAATCCTAAAGGTTAGCCAAGCCC	1	2	8	AD2	-	.
chr15	89541789	89541810	chr15:89541789-89541810	0	GGGCAAGTCACTTAACTTCTCT	1	3	2	ACC1	-	.
chr15	89542925	89542957	chr15:89542925-89542957	0	AAACGGGTTTTGCTATGTTGGCCAGGCTAGTCT	1	2	13	BB1	3.0	.
chr15	89543296	89543323	chr15:89543296-89543323	0	TGGCAAGTTAAGCAGAAAAGGCTTTTTT	1	3	8	ACC1	1.0	.
chr15	89551620	89551640	chr15:89551620-89551640	0	GGGCATGCCCCAAGCAGTCCA	2	3	1	ABC2	1.0	dELS
chr15	89553353	89553381	chr15:89553353-89553381	0	GAACATTTTCTTTTGTGTAAGGCTTCCTT	1	2	9	AA2	1.0	.
chr15	89558033	89558065	chr15:89558033-89558065	0	GGGGTTGTTTGATTTTTTCTTGTAAATTTGTTC	1	2	13	AA2	-	.
chr15	89558396	89558419	chr15:89558396-89558419	0	CAGCTTTCTCCATATGGCTAGCCT	1	3	4	ACC2	-	.
chr15	89569711	89569739	chr15:89569711-89569739	0	AGGCATGTGCCACCACTTCCAGCTAGTTT	1	2	9	CD	-	.
chr15	89569769	89569796	chr15:89569769-89569796	0	GGTCTTGCTCTGTTGTCTAGGCTGGCCT	1	2	8	BD3	1.0	.
chr15	89571628	89571655	chr15:89571628-89571655	0	ACACTTGTTCATTTTTTGAGACTCGTTT	1	2	8	BD3	2.0	.
chr15	89571867	89571888	chr15:89571867-89571888	0	CAACATGGTCTGCAGCATGTCC	1	3	2	CCD2	1.0	.
chr15	89575414	89575436	chr15:89575414-89575436	0	GAGCAAACCTTGGAAACTAGCTC	1	1	3	A2	2.0	PLS,CTCF-bound
chr15	89579256	89579277	chr15:89579256-89579277	0	AAACTACCACTAGGACATGTCT	2	2	2	AD1	1.0	.
chr15	89581087	89581111	chr15:89581087-89581111	0	GGACTTGTCTATCATTGCCTTGCTG	1	3	5	CCD2	-	.
chr15	89581580	89581606	chr15:89581580-89581606	0	AGGGAAGCCTTAAAATATGGCATGTTC	1	2	7	AC2	-	pELS
chr15	89583366	89583396	chr15:89583366-89583396	0	ATGCTTGTTACCAGGAAAAGCAAACATGTTG	1	3	11	CCD1	-	.
chr15	89584070	89584102	chr15:89584070-89584102	0	TAGCTTTTTCTATAGAGCTAAATGAACTTGCTA	1	3	13	ACC2	1.0	.
chr15	89587337	89587365	chr15:89587337-89587365	0	ATGCATGTTTGAGTTTGGGAGATTTGTCT	1	2	9	AD2	-	.
chr15	89587804	89587825	chr15:89587804-89587825	0	GGACAATTTTTTGGAGTAGTTT	1	2	2	AA2	-	.
chr15	89588981	89589006	chr15:89588981-89589006	0	GAGCATGGCGGGGGAACAGCAAGCTC	1	3	6	CCD2	2.0	.
chr15	89589828	89589857	chr15:89589828-89589857	0	AGACAATCCTGGGTGTGGGGACACATGCCT	1	2	10	AD2	-	.
chr15	89593554	89593582	chr15:89593554-89593582	0	AAATTAGCCCGGCGTGGTGGCACATGTCT	1	2	9	AD2	1.0	.
chr15	89600371	89600391	chr15:89600371-89600391	0	AGGCTTGTTTTATCCATGCCC	1	2	1	DD1	-	.
chr15	89602538	89602564	chr15:89602538-89602564	0	AAACTAGGCCTTCTATGAAATAAGCTT	1	2	7	AD2	1.0	.
chr15	89602647	89602679	chr15:89602647-89602679	0	TGACTTGTTTTATTATAAACCCAGAACAACCTT	1	2	13	AC2	-	.
chr15	89603047	89603072	chr15:89603047-89603072	0	AAACTTGTCAAGAGATTAACAATTTT	1	3	6	ACC1	1.0	.
chr15	89607481	89607508	chr15:89607481-89607508	0	AAACTTGCTATAGAAATTAAGCTTTTCA	1	3	8	ACC1	-	.
chr15	89609309	89609331	chr15:89609309-89609331	0	TATCATGCTGCCCAGGCTAGTCT	1	3	3	CCD1	-	dELS
chr15	89614455	89614480	chr15:89614455-89614480	0	TAGCTAGCTGGACTAAAGGCATGCAC	1	3	6	CCD1	-	.
chr15	89614540	89614560	chr15:89614540-89614560	0	AGGCTTGTCTTGAACTTCTGG	1	3	1	ACD2	-	.
chr15	89615249	89615278	chr15:89615249-89615278	0	AGACAAGCCTTGATTTGAGTAGGATTCTCC	1	2	10	AA1	-	.
chr15	89615451	89615470	chr15:89615451-89615470	0	AGGCAAGTTAAAGCTTCCTG	3	3	0	ACC1	1.0	.
chr15	89615833	89615861	chr15:89615833-89615861	0	GAGCAATTTTCATTTTTTCAGGATTGCTT	1	2	9	AA2	2.0	.
chr15	89620910	89620942	chr15:89620910-89620942	0	AGACAGGTTTCACTGTGTTAGCCAGGATAGTCT	1	2	13	AB2	1.0	.
chr15	89625125	89625149	chr15:89625125-89625149	0	CAGCATGCCCAGGGCCAGCAGGTCC	1	3	5	BCC1	-	.
chr15	89625337	89625368	chr15:89625337-89625368	0	AGACAACTCCAGACATAATTAAAGACTGGCCC	1	2	12	AB2	-	.
chr15	89625572	89625597	chr15:89625572-89625597	0	CAGCATGCCTAAGGCCGAGGAAGCCT	1	2	6	AC2	-	.
chr15	89626309	89626328	chr15:89626309-89626328	0	GGGCTTGCCGCAACATGCTG	4	3	0	CCC	2.0	.
chr15	89626384	89626404	chr15:89626384-89626404	0	AGGCCTGTTTAGAGCTAGTTC	2	1	1	B1	2.0	.
chr15	89628920	89628949	chr15:89628920-89628949	0	AAGCTTTCCCCAAAGAAAGGGAACAGGTCT	1	2	10	AB2	-	.
chr15	89632583	89632608	chr15:89632583-89632608	0	GAGCTTCCTCTGTCTGGAACTTACCT	1	2	6	AA2	-	.
chr15	89634770	89634793	chr15:89634770-89634793	0	AGGCTTGCTTAGGTAAACAAAGCA	1	3	4	ACD2	-	.
chr15	89639431	89639463	chr15:89639431-89639463	0	AAACAAATTTACAAGAAAAAAACAAACAACCCC	1	2	13	AA2	1.0	.
chr15	89649441	89649461	chr15:89649441-89649461	0	GAACTAGCCCCAAACCTGCCC	1	1	1	B2	-	.
chr15	89654342	89654363	chr15:89654342-89654363	0	AGACAAGCCTTAAATCAGGCCC	1	2	2	BD1	-	pELS
chr15	89656427	89656456	chr15:89656427-89656456	0	AAGCATGCCCTTTGGATCAAGAGCACTCCA	1	3	10	ABC2	-	.
chr15	89657899	89657930	chr15:89657899-89657930	0	GGACTTGCCCAAGAAGATGTGAAAACATATTT	2	1	12	A1	-	.
chr15	89659996	89660018	chr15:89659996-89660018	0	AGACCAGCCTGGCCAACATGCTG	1	3	3	BCC1	-	.
chr15	89660765	89660787	chr15:89660765-89660787	0	GGACTTGGCTGTATGACTTGCTT	1	2	3	CD	-	.
chr15	89669623	89669655	chr15:89669623-89669655	0	TGGCTTGGCCTTGGGAGACTTCTGGGCTTGCTG	1	3	13	CCD2	-	.
chr15	89672207	89672235	chr15:89672207-89672235	0	AGAGTTGCCCCCGGAGAGTGGGCATGCAT	1	2	9	AD3	-	.
chr15	89678987	89679015	chr15:89678987-89679015	0	AGGCATGCACCACAATGCAGGGCTAATTT	1	2	9	AD2	2.0	.
chr15	89685496	89685523	chr15:89685496-89685523	0	TGACAATTTAAATCTGTCAAACTAGTTT	1	3	8	ACC2	-	.
chr15	89692313	89692338	chr15:89692313-89692338	0	AAACTAGGCTTTGGGTGAGCATATCT	1	2	6	AD2	1.0	.
chr15	89700171	89700194	chr15:89700171-89700194	0	AGGCAAGATTTTTCAGACTACTCT	1	2	4	AD2	1.0	.
chr15	89700756	89700775	chr15:89700756-89700775	0	TATGTTGCCCAAGCTAGTCT	2	3	0	ACD1	-	.
chr15	89702735	89702757	chr15:89702735-89702757	0	CACCATGTTGGCCAGGCTAGTCT	1	3	3	CCD1	-	.
chr15	89705105	89705132	chr15:89705105-89705132	0	GAGCTTGTTGGGATTGAGAGGCAAGACA	1	3	8	CCD1	-	.
chr15	89708220	89708252	chr15:89708220-89708252	0	AAACTTATCTAATTGTACACTTCAAACATGCTA	1	2	13	AC2	-	.
chr15	89712551	89712578	chr15:89712551-89712578	0	TAGAATGTCCCTCAATTTCAGCTTGTCT	1	3	8	ACC1	-	.
chr15	89714033	89714061	chr15:89714033-89714061	0	GAGCATGTTTCTTTGACAAGATAAAGTCC	2	2	9	AD1	-	.
chr15	89722716	89722748	chr15:89722716-89722748	0	GGACTTGGTCAAGAGGAGCAGAGAGGCTAGCTA	1	2	13	CD	-	.
chr15	89722802	89722823	chr15:89722802-89722823	0	AGACATATCTATAAGAATGTTC	1	2	2	AA2	-	.
chr15	89725050	89725073	chr15:89725050-89725073	0	AAGCAAGCCATTTTGAGTTAGTCA	1	3	4	ACC2	1.0	.
chr15	89725106	89725133	chr15:89725106-89725133	0	AAGCAAGTGTGTTCCAGGAAACATGTGC	1	2	8	DD2	1.0	.
chr15	89725706	89725732	chr15:89725706-89725732	0	GAACATGCCATCAGGCCTGGCTAATTT	1	3	7	ACC1	-	.
chr15	89729152	89729175	chr15:89729152-89729175	0	CAGCAAGCCCCCACAGAGATGTTC	1	2	4	AC2	-	.
chr15	89735645	89735677	chr15:89735645-89735677	0	AGGCCTGTTATGTGTTAGGCACTGGACTAGCTT	1	2	13	BC1	-	.
chr15	89742723	89742751	chr15:89742723-89742751	0	GGGTTTCTCCAGGTTGGCCAGGCTAGTCT	1	2	9	AA1	1.0	.
chr15	89742958	89742979	chr15:89742958-89742979	0	GAGCATGTGTCAGAACATCTTC	1	2	2	AD2	-	.
chr15	89743016	89743036	chr15:89743016-89743036	0	CAGCTTGTTTGCAAATAGCCT	1	3	1	ACC2	1.0	.
chr15	89748082	89748114	chr15:89748082-89748114	0	GGAGAAGCCCTCTGCAGGGAAGGGGGCTAGCCA	1	2	13	AC2	2.0	dELS
chr15	89754543	89754574	chr15:89754543-89754574	0	AAGCCATCCTGGGCCGTGGGTTGGACAAGCTT	1	2	12	AB1	1.0	dELS
chr15	89755118	89755149	chr15:89755118-89755149	0	TAGCAAGCTTTCTAAACATCAAAACCTAGCTC	1	2	12	CD	-	dELS,CTCF-bound
chr15	89756044	89756073	chr15:89756044-89756073	0	TGGCATGGTACCTTCTCCCTGGGCATGTCT	1	3	10	CCD2	1.0	dELS
chr15	89758674	89758706	chr15:89758674-89758706	0	GAGCAAGCTGAGGCCAGCATGGGGGGCAGGCTG	1	3	13	BCC1	-	.
chr15	89762493	89762512	chr15:89762493-89762512	0	AAACATACCAGGACTTGTTT	3	2	0	AC1	1.0	.
chr15	89765311	89765336	chr15:89765311-89765336	0	AAACAACCCCAGAAAGTGACATGCTG	1	3	6	ACC2	-	.
chr15	89765780	89765801	chr15:89765780-89765801	0	GCCCAAGCCTGGAGACAAGTCC	1	2	2	DD4	-	.
chr15	89766536	89766556	chr15:89766536-89766556	0	AAGCTCGCCCTGGGCATCCCT	1	2	1	AB2	1.0	dELS
chr15	89768046	89768074	chr15:89768046-89768074	0	AAGCTGGCCCATGCCACACAGGCAAGACC	1	2	9	BD2	2.0	dELS,CTCF-bound
chr15	89770016	89770047	chr15:89770016-89770047	0	TGGCTTGTTTGCTCGGCACCTAGGGCAGGTTC	1	2	12	BC2	-	.
chr15	89770115	89770137	chr15:89770115-89770137	0	AGGCAAGTTGGACAGGCATCCCT	1	2	3	AC2	2.0	.
chr15	89770724	89770745	chr15:89770724-89770745	0	GGTCTAGGCTCCAGGCTAGCTC	1	2	2	DD1	1.0	.
chr15	89773046	89773067	chr15:89773046-89773067	0	TGGAATGCTCTGAAACATGCTG	2	3	2	ACC1	1.0	dELS,CTCF-bound
chr15	89775365	89775387	chr15:89775365-89775387	0	CAGCATGTTGGCCAGGCTGGTCT	1	3	3	BCC1	-	.
chr15	89775868	89775891	chr15:89775868-89775891	0	GGGCAGGGCCCTCCGGGCTTGTCT	1	2	4	BD1	1.0	.
chr15	89778813	89778844	chr15:89778813-89778844	0	AAACATGTTTTCCTTCTGTGGGGAACAAGTTC	2	0	12	0	-	dELS,CTCF-bound
chr15	89781230	89781261	chr15:89781230-89781261	0	GGGCTTTCCCCTCTCATCCTGCAAGGTTGCCC	1	2	12	AA2	-	dELS,CTCF-bound
chr15	89781270	89781298	chr15:89781270-89781298	0	TGACACGCCCTGTGGCATCAGGCAAGTCA	1	3	9	BCC2	1.0	dELS,CTCF-bound
chr15	89783103	89783131	chr15:89783103-89783131	0	TAACTTGCTTTCATTTTATGGACTTGCCC	1	1	9	C1	-	dELS
chr15	89788154	89788178	chr15:89788154-89788178	0	AAACATGTTTGTACAAAATTTGCAC	2	2	5	AD1	2.0	.
chr15	89792193	89792213	chr15:89792193-89792213	0	AGGGCTGCCCGGAGCTTGTCA	1	3	1	ABC1	-	dELS
chr15	89794165	89794184	chr15:89794165-89794184	0	GAACTTGCTGTGACAAGACT	3	3	0	CCD1	-	.
chr15	89794196	89794225	chr15:89794196-89794225	0	GGACAAGGCCAGGTATGGGGGCACATGCCT	1	2	10	DD2	-	.
chr15	89794872	89794893	chr15:89794872-89794893	0	GAACAAACCCATGGACTAATTT	1	2	2	AA2	1.0	.
chr15	89795601	89795630	chr15:89795601-89795630	0	TGGCAAGCCTGACATCAGTGGAGCAAGACC	1	2	10	CD	-	.
chr15	89799003	89799030	chr15:89799003-89799030	0	GAGGATGGCTTTGGAGTTGGACAAGCCT	2	2	8	AD1	-	.
chr15	89799754	89799785	chr15:89799754-89799785	0	TGACATGCCACCCCAAACCTCAGAACCTGCCC	1	3	12	BCC2	-	dELS
chr15	89808000	89808019	chr15:89808000-89808019	0	GGGCCTGCTTGAACCTGCTC	2	2	0	BB2	-	.
chr15	89812938	89812966	chr15:89812938-89812966	0	GGGGTAGTTCTCAGAAGTAGAACTTGTTA	1	2	9	AC2	1.0	pELS,CTCF-bound
chr15	89821275	89821302	chr15:89821275-89821302	0	GTACATTTTTAAGTTCAAAAGCAAGTTC	2	2	8	AD1	1.0	dELS,CTCF-bound
chr15	89823275	89823296	chr15:89823275-89823296	0	GAACTTCTTTGGGAACTTTCTC	1	2	2	AA2	-	dELS,CTCF-bound
chr15	89825686	89825705	chr15:89825686-89825705	0	AAGCAAGTCCAAGTTGGCCC	3	2	0	AB1	-	.
chr15	89826706	89826731	chr15:89826706-89826731	0	TGGCTAGTTTCAGTCTAGGCTTTCCG	1	3	6	ACC1	1.0	dELS
chr15	89828389	89828413	chr15:89828389-89828413	0	AAGGAAGTTCCAGTAGAGCTGGCTC	1	2	5	AB3	-	dELS,CTCF-bound
chr15	89829148	89829167	chr15:89829148-89829167	0	AGGCAACCTCCAGCTTGTCT	2	2	0	AC2	-	.
chr15	89830299	89830318	chr15:89830299-89830318	0	AGAGATGCTTGGACAACCCC	1	2	0	AA2	-	.
chr15	89830678	89830708	chr15:89830678-89830708	0	AGACAAGCCCCTGCCCTGGAGGGGCTTACAT	1	2	11	AD4	1.0	.
chr15	89832843	89832869	chr15:89832843-89832869	0	AAGCTAGCTGAATTTGCAGGCAACCTC	1	2	7	AC2	-	.
chr15	89836888	89836919	chr15:89836888-89836919	0	GATCAAGTTCCGTATACAAGGCAAAGAAGCTC	1	2	12	AD2	-	dELS
chr15	89841013	89841042	chr15:89841013-89841042	0	AGGCATGCTAAATGAATGAAAGGCTTTCCA	1	3	10	ACC1	-	.
chr15	89841781	89841805	chr15:89841781-89841805	0	CAGCTGGTCCCTGAAAAACTTGCCT	1	2	5	BC1	1.0	.
chr15	89844861	89844885	chr15:89844861-89844885	0	GTACTTGTCCTTCCAAAGCATTCCT	1	2	5	AD3	-	.
chr15	89847220	89847241	chr15:89847220-89847241	0	AAAAAAGTTTAAAAACTAGCTG	1	2	2	AC2	-	.
chr15	89847524	89847547	chr15:89847524-89847547	0	GGACAAGTCAGTTGCAACAACCCT	1	3	4	ACC1	1.0	.
chr15	89850121	89850143	chr15:89850121-89850143	0	AAGCAAGCCAAGAAAGCAACTTT	1	2	3	AC2	-	.
chr15	89852927	89852954	chr15:89852927-89852954	0	AGGCTAGACAGGCAGGCTGGGCATGCTC	1	2	8	CD	-	.
chr15	89856205	89856228	chr15:89856205-89856228	0	AAACTAGCCAGTATGCACAAGTCA	1	3	4	CCD2	1.0	.
chr15	89856487	89856507	chr15:89856487-89856507	0	TCAGAAGTTCAAGACTAGCCT	1	3	1	ACD1	-	.
chr15	89857178	89857200	chr15:89857178-89857200	0	CAACATGTTGGTCAGGCTGGTCT	1	3	3	BCC1	-	.
chr15	89861863	89861886	chr15:89861863-89861886	0	AGGCTAGACCATGAGGGCAAGCTT	1	1	4	D2	-	.
chr15	89862081	89862113	chr15:89862081-89862113	0	GAATGTGTCCGGCCAAGGAGTCAAGGCTAGTCT	1	2	13	AB4	-	.
chr15	89866319	89866338	chr15:89866319-89866338	0	GAACTAGCTTAGACTAGGGG	2	3	0	CDD3	-	dELS
chr15	89871341	89871362	chr15:89871341-89871362	0	AAACATGTTCTAGGACTATCTT	2	1	2	A1	-	.
chr15	89874385	89874412	chr15:89874385-89874412	0	AAACAGGCTTTGTGTGAGAAACAAGGCT	1	2	8	BD2	-	.
chr15	89875321	89875347	chr15:89875321-89875347	0	GGACTAGCCCCAGAAAAAGACATCCCC	2	1	7	A1	-	.
chr15	89880364	89880396	chr15:89880364-89880396	0	TAACTAGTCTTACTAGGTATGTGAAACTATATT	1	3	13	ACD2	-	.
chr15	89888123	89888151	chr15:89888123-89888151	0	GGGCTTATTCAAGTACTTAAAAGAAGCTC	1	2	9	AA2	-	.
chr15	89889170	89889192	chr15:89889170-89889192	0	GGGCAAGCCTGAAAAACTACATC	1	2	3	AD4	1.0	.
chr15	89890686	89890711	chr15:89890686-89890711	0	AGAAAACCTTCAAATTGGACTTGCCC	1	2	6	AA1	-	.
chr15	89891925	89891944	chr15:89891925-89891944	0	AAACTTGCACAAGAATGTTC	3	2	0	AD2	-	.
chr15	89892342	89892369	chr15:89892342-89892369	0	GAACATGCTAAAAAACACTGAATTGTCC	1	3	8	ACC2	1.0	.
chr15	89895455	89895483	chr15:89895455-89895483	0	CGGACTGCCTGGGCACCCTGGGCAAGTTT	1	3	9	ABC1	2.0	.
chr15	89896304	89896335	chr15:89896304-89896335	0	GAACTAGCTCTGCCAACTATGAAAACCTACTT	1	2	12	AB1	-	.
chr15	89898890	89898917	chr15:89898890-89898917	0	GGGCCTGCCCTAATGCCTGAACCAGTCC	1	2	8	BB2	-	pELS,CTCF-bound
chr15	89901642	89901663	chr15:89901642-89901663	0	GAGCTTGTTCAAAGAGTATTCC	1	2	2	AA1	1.0	.
chr15	89901915	89901947	chr15:89901915-89901947	0	GTGCTTGCCTGGGCGCCTCATTAGAGCTGGCCC	1	2	13	BD3	1.0	.
chr15	89903650	89903681	chr15:89903650-89903681	0	GGGCTTGGTCGTGTCCCCATGGAGGCCAGCCC	1	2	12	BD2	-	.
chr15	89904710	89904730	chr15:89904710-89904730	0	CAGCAACCCCGGAGCTTGTCC	1	2	1	AC1	1.0	.
chr15	89906484	89906503	chr15:89906484-89906503	0	GGGCATCCCCAGCCATGCCT	3	2	0	AD2	1.0	dELS
chr15	89908640	89908660	chr15:89908640-89908660	0	GGGCAAGCCCAGGGCTTCCAC	1	2	1	AD4	-	.
chr15	89909519	89909540	chr15:89909519-89909540	0	GGGCTTGGTTCAGGACAGGTCT	1	2	2	BD2	-	.
chr15	89909911	89909936	chr15:89909911-89909936	0	AGGCAAGTTTTAAGAGGGGCTAGGAG	1	3	6	CDD3	-	dELS,CTCF-bound
chr15	89910180	89910202	chr15:89910180-89910202	0	GGGCATTTTTAGAGACCAAGCTC	1	2	3	AD2	1.0	.
chr15	89911366	89911386	chr15:89911366-89911386	0	TCAGAAGTCTGAGACTAGTCC	1	3	1	ACD1	-	pELS,CTCF-bound
chr15	89912306	89912331	chr15:89912306-89912331	0	AGGCAGGCCCTGCTCTGGACCAGCCC	1	2	6	BB2	-	pELS,CTCF-bound
chr15	89915992	89916022	chr15:89915992-89916022	0	AGGCAATTTTGCTTCAAGCAGAGACTACTTT	1	2	11	AA2	-	.
chr15	89917904	89917926	chr15:89917904-89917926	0	AGAAATGTTGAGTAGGCTAGCTT	1	2	3	AC1	1.0	dELS
chr15	89919966	89919985	chr15:89919966-89919985	0	AGACTAGCCTGGGCAACATA	2	3	0	ACD2	-	.
chr15	89920741	89920760	chr15:89920741-89920760	0	TAGGATGCCTGGACAAGCTT	4	2	0	AC3	1.0	.
chr15	89921602	89921624	chr15:89921602-89921624	0	AAAATAGTTCTCTAGACTTGCCC	1	1	3	A1	-	.
chr15	89923044	89923063	chr15:89923044-89923063	0	AGACAAGTCTGGGCAACATA	2	3	0	ACD2	-	.
chr15	89923318	89923338	chr15:89923318-89923338	0	TCAGAAGTTCAAGACTAGCCT	1	3	1	ACD1	-	.
chr15	89924583	89924612	chr15:89924583-89924612	0	GAATTTGTATTTTATTCTGAAAACATGTTC	2	2	10	AD1	-	.
chr15	89924863	89924885	chr15:89924863-89924885	0	CAACATGTTGGCCAGGCTGGTCT	1	3	3	BCC1	-	.
chr15	89926052	89926074	chr15:89926052-89926074	0	AGACTAGCCTGGCCAACATGGTG	1	3	3	CCD1	-	.
chr15	89928441	89928473	chr15:89928441-89928473	0	AAGATTGTTCCCATTTAGCAAAGGAGCCTGTTT	1	2	13	AB2	-	.
chr15	89929586	89929616	chr15:89929586-89929616	0	GAACTTGCCCTGTTGGTTATTAGATTATCTC	1	2	11	AA1	-	.
chr15	89935932	89935954	chr15:89935932-89935954	0	TGCCATGTTGGCCAAGCTAGTCT	1	3	3	CCD1	-	.
chr15	89941727	89941747	chr15:89941727-89941747	0	TGACATGTTGTGAGCTACCCT	2	3	1	ACC1	-	.
chr15	89943773	89943801	chr15:89943773-89943801	0	AAACTAGCTGGGTGTGGTGGCACATGCCT	1	2	9	CD	1.0	.
chr15	89946836	89946865	chr15:89946836-89946865	0	AAGGTTGTCACTCAGCAACGCAACAAGTCT	1	3	10	ACC1	1.0	dELS
chr15	89947025	89947046	chr15:89947025-89947046	0	AAACAAGTTTATTAACTTGTGC	1	2	2	CD	-	dELS
chr15	89947359	89947383	chr15:89947359-89947383	0	AGGAAAGCTCCAGGAAGGCTTCTTT	1	2	5	AA2	-	.
chr15	89953981	89954003	chr15:89953981-89954003	0	AGACTATTCTTAGAGGGAAGTTC	1	2	3	AA2	1.0	.
chr15	89955284	89955312	chr15:89955284-89955312	0	CTACTAGTCCTTACTTGGCAGACAAGTTT	1	2	9	CD	1.0	.
chr15	89956282	89956314	chr15:89956282-89956314	0	AAAAAAGTTTAAAATTGGGGGGGGGGCATCTTT	1	2	13	AA2	-	.
chr15	89958265	89958284	chr15:89958265-89958284	2	GGGCAAGCCTGGCCTTGCCT	2	1	0	D2	-	dELS,CTCF-bound
chr15	89959224	89959245	chr15:89959224-89959245	0	GAGTATGTCCTAAAGCATACTT	1	2	2	AA2	-	dELS,CTCF-bound
chr15	89966831	89966857	chr15:89966831-89966857	0	CCACATGTTAGGCCACAAAACAAGTCT	1	3	7	CCD1	-	.
chr15	89969778	89969810	chr15:89969778-89969810	0	AGACAAGCCTGGCCAACAGGGTAAAACTAGGTC	1	1	13	D1	1.0	.
chr15	89972694	89972716	chr15:89972694-89972716	0	AAACTTCTTTCAGGGGCAAATCC	1	2	3	AA2	1.0	.
chr15	89973009	89973030	chr15:89973009-89973030	0	AAACATGTCCAGGACCATGCTA	2	2	2	CD	-	.
chr15	89974910	89974930	chr15:89974910-89974930	0	GGACACGCCCAGGGCATACCC	1	2	1	AB2	2.0	dELS,CTCF-bound
chr15	89975519	89975538	chr15:89975519-89975538	0	AAAGAAGCTTTAGCATGCTT	3	2	0	AC2	1.0	.
chr15	89976341	89976368	chr15:89976341-89976368	0	AGACAAGCCTAAGCGTACAGTCAATCTT	1	2	8	AD1	-	dELS,CTCF-bound
chr15	89980441	89980469	chr15:89980441-89980469	0	AGGCATGTGCCACCACACGTGGCTAGTTT	1	2	9	CD	-	.
chr15	89980485	89980515	chr15:89980485-89980515	0	AGACAAGGTTTCACCATGTTCAGGCTGGTCT	1	2	11	BD2	-	.
chr15	89982695	89982715	chr15:89982695-89982715	0	AAACTAGCCCCAGATAAATTC	1	2	1	AA1	-	.
chr15	89983097	89983125	chr15:89983097-89983125	0	AGACTTGTCTTTGAATTTCTGACTAATTC	1	2	9	AC1	2.0	.
chr15	89984467	89984494	chr15:89984467-89984494	0	AGTCATCTTTTATAAATAAAACTAGTTT	2	2	8	AD1	1.0	.
chr15	89987345	89987371	chr15:89987345-89987371	0	AAATAAGCCAGGCATGGTGGCATGCCC	1	3	7	ACC1	-	.
chr15	89987546	89987565	chr15:89987546-89987565	0	CAACATGCCTTGGCTCGCTT	4	3	0	BCC1	-	.
chr15	89990339	89990366	chr15:89990339-89990366	0	GGTCTTGCTTTGTTGGCCAGGCTAGTAT	1	2	8	DD3	-	.
chr15	89995065	89995085	chr15:89995065-89995085	0	AAACATGCTTAACACATCTTT	2	2	1	AD1	-	.
chr15	89997031	89997054	chr15:89997031-89997054	0	AGGTATGTTTATCAAAGCAGGTTC	2	2	4	AB3	-	.
chr15	89998757	89998783	chr15:89998757-89998783	0	AGAAAAGTTAGAGAGGTTGACTTGCCC	1	3	7	ACC1	-	.
chr15	90000196	90000218	chr15:90000196-90000218	0	GAGCAGGTCTTGGGAGCACGCCC	1	2	3	BB2	1.0	.
chr15	90004122	90004149	chr15:90004122-90004149	0	AGGCATTTCCTACCAGGGAGACTTATTT	1	2	8	AA2	1.0	dELS,CTCF-bound
chr15	90005344	90005364	chr15:90005344-90005364	0	AAACAAGCTCCAGACAGGTGA	1	3	1	BCD2	-	pELS
chr15	90005908	90005936	chr15:90005908-90005936	0	TAACTTGTCCAAGGGCACAGAGCTGGTAT	1	3	9	BCD2	-	.
chr15	90007907	90007926	chr15:90007907-90007926	0	AGGCTAGCCCATGAAAGCCT	2	2	0	AD1	-	.
chr15	90009264	90009283	chr15:90009264-90009283	0	GACCAAGTCCAAGCTGGCCC	2	2	0	BD3	-	.
chr15	90009429	90009456	chr15:90009429-90009456	0	AGACTTGCCATTACCCAGAAGCAGGTCA	1	3	8	BCC1	-	dELS,CTCF-bound
chr15	90012870	90012900	chr15:90012870-90012900	0	AAATATGCTCGGTCTTTTAAAAAACAATCTC	1	2	11	AA2	1.0	.
chr15	90016331	90016363	chr15:90016331-90016363	0	TGACTTGCCCAAGTTCATGGAGAGAGTTAGCCT	1	2	13	AC2	-	.
chr15	90016882	90016907	chr15:90016882-90016907	0	AGGCAAGCCCAGAGCCCAGCCAGCCA	1	3	6	BCC2	1.0	dELS
chr15	90017008	90017037	chr15:90017008-90017037	0	GAGCTTTTCTTTCTGTCTGTAAACTGGCCT	1	2	10	AB2	-	dELS
chr15	90017956	90017983	chr15:90017956-90017983	0	GGGCATCTCTCTTAGCAAAGGCTAGCTT	1	1	8	A2	-	.
chr15	90019876	90019904	chr15:90019876-90019904	0	AGGCTGGTCTTTCTTCCAAGAGAATGCTC	1	2	9	AB2	-	dELS,CTCF-bound
chr15	90022859	90022881	chr15:90022859-90022881	0	GGGCATGTTCTTAATACATATTT	2	2	3	AD1	-	.
chr15	90024005	90024029	chr15:90024005-90024029	0	AAGCATGCTTGAAGGTGGCAACCCA	1	3	5	ACC1	-	.
chr15	90024143	90024169	chr15:90024143-90024169	0	AGCCATGCCCAGGCGGCGAGCATTCCC	1	2	7	AD3	-	.
chr15	90025333	90025354	chr15:90025333-90025354	0	GAGCATGTCTGTGACCAAACCT	2	2	2	AD1	-	.
chr15	90027406	90027428	chr15:90027406-90027428	0	CACCATGTTGGTCAGGCTTGTCT	1	3	3	CCD1	-	.
chr15	90028462	90028489	chr15:90028462-90028489	0	AAACATGCATTTATTGTGGATCATGCCC	1	2	8	DD2	-	.
chr15	90029038	90029063	chr15:90029038-90029063	0	GAAAATGTTAATTTAAAAGCAAGTTA	1	3	6	ACC1	-	.
chr15	90032895	90032927	chr15:90032895-90032927	0	GAACTTGTTTCTAAAAAAAGAAAAAAAAAGTGT	1	2	13	AD1	-	.
chr15	90033719	90033741	chr15:90033719-90033741	0	CAGCTTGTCCCATAGACTTGGTT	1	2	3	CD	1.0	.
chr15	90037672	90037700	chr15:90037672-90037700	0	AAGCATGCCACAATTATGAGAGCATCTTC	1	2	9	AC2	1.0	dELS
chr15	90038237	90038257	chr15:90038237-90038257	0	AAACAAGCCAAAGGCTGGCCC	1	2	1	BC2	-	.
chr15	90038866	90038895	chr15:90038866-90038895	0	AGGAAAGTCCTAAGGCAGAGAGGCTATCTC	1	2	10	AA2	2.0	dELS
chr15	90041332	90041351	chr15:90041332-90041351	2	CAGCATGCACCAACATGCCT	3	3	0	CCD2	1.0	.
chr15	90049144	90049171	chr15:90049144-90049171	0	AAGCCAGCCCCCAGTTCCAGGCATATCC	2	2	8	AB3	1.0	.
chr15	90049611	90049642	chr15:90049611-90049642	0	AAACTAGTTCCTGCTCTGGGCTGAGCTGACCA	1	3	12	ABC2	-	.
chr15	90050744	90050771	chr15:90050744-90050771	0	GAACATTCCTGATACCTTAAGTTTGTTT	1	2	8	AA2	-	.
chr15	90051433	90051465	chr15:90051433-90051465	0	AGACCAGCCTGGCCAACATGGCAAAACCTGCCT	1	2	13	BB2	-	.
chr15	90052781	90052809	chr15:90052781-90052809	0	AAACTAGCCAGGCGTGTTGGCGCATGCCT	1	2	9	CD	-	.
chr15	90055255	90055277	chr15:90055255-90055277	0	GGGCAAGCTTCCTGAGGAAGTGT	1	2	3	AD1	3.0	dELS,CTCF-bound
chr15	90055461	90055493	chr15:90055461-90055493	0	AGACAAGTTCTGGAGGCCCTTGGTGAGATGTTT	1	2	13	AC1	1.0	dELS,CTCF-bound
chr15	90055561	90055581	chr15:90055561-90055581	0	GTACAAGCATAAGGCTTGCTT	1	2	1	DD1	1.0	.
chr15	90058789	90058818	chr15:90058789-90058818	0	TGGCAAGTCCAAAATCTGCAGGGCAGACCC	1	3	10	ABC2	-	.
chr15	90060962	90060985	chr15:90060962-90060985	0	AAGCCTGCCTTCCAGGATAAGTTC	1	2	4	AB2	1.0	dELS,CTCF-bound
chr15	90061312	90061338	chr15:90061312-90061338	0	AGGCATGCCACCACACTTAGCTAATTT	1	3	7	ACC1	-	.
chr15	90074208	90074235	chr15:90074208-90074235	0	CAGCAAGTTTAATCTCAAGGGCAACCTG	1	3	8	ACC1	-	dELS
chr15	90077560	90077582	chr15:90077560-90077582	0	TAGCTTGTTTTTGAAACCAGCTG	1	3	3	BCC2	-	.
chr15	90083103	90083123	chr15:90083103-90083123	0	AAACTTGCATAGAGCAATTTT	1	2	1	AD2	-	.
chr15	90084675	90084704	chr15:90084675-90084704	0	GAGCAGTCTCTCAGGGCTGTGGACATGTCC	2	2	10	AB1	1.0	.
chr15	90086845	90086873	chr15:90086845-90086873	0	GAGCAACCTTAGGGCTGTCAACCTAGCCC	1	2	9	AD2	1.0	.
chr15	90088598	90088629	chr15:90088598-90088629	0	GGGCGTGCCTGCCAATGGTGATGGGCTTGGTC	1	2	12	BD3	-	dELS,CTCF-bound
chr15	90089425	90089444	chr15:90089425-90089444	0	GGACTTGTCTGACGAAGCCT	2	2	0	AD1	1.0	.
chr15	90089610	90089639	chr15:90089610-90089639	0	AGGCATGACCTGCAGGACAGGGGCAGGCCT	1	2	10	BD2	-	.
chr15	90092077	90092101	chr15:90092077-90092101	0	TGTCTAGTTGCAGGAAAGCAAGCTC	1	3	5	CCD1	-	.
chr15	90092254	90092279	chr15:90092254-90092279	0	AAAATTGTCTTCCATGAAACTGGCCC	1	2	6	AB3	1.0	.
chr15	90092972	90092992	chr15:90092972-90092992	0	GAACTACCCAAAAACATGCCC	1	2	1	AC1	-	.
chr15	90095408	90095436	chr15:90095408-90095436	0	GAGCTAGTTTAGTTCTGGGGAGCATCTCC	2	1	9	A1	-	.
chr15	90095876	90095900	chr15:90095876-90095900	0	AGCCAAGGCCAGCAGAGACTTGTTC	1	2	5	DD1	-	dELS,CTCF-bound
chr15	90098922	90098942	chr15:90098922-90098942	0	AAGCCACCCTCAGACAAGCCC	1	2	1	AB1	-	.
chr15	90104582	90104607	chr15:90104582-90104607	0	GGACTTGCCCCTTTCTCTGCATGTTG	1	3	6	CCD2	-	.
chr15	90106469	90106491	chr15:90106469-90106491	0	CAGCATGTTTCCCAGGCTGTTCT	1	3	3	ABC2	-	.
chr15	90112661	90112687	chr15:90112661-90112687	0	AAGATTGCTTCTGTATCGAACATGTAC	1	2	7	AD3	1.0	.
chr15	90117669	90117697	chr15:90117669-90117697	0	GGGTTTGCCTATTTTGGCCAGGCTAGTCT	1	1	9	A1	-	.
chr15	90118681	90118703	chr15:90118681-90118703	0	CACCATGTTGGCCAGGCTAGCCT	1	3	3	CCD1	-	.
chr15	90123753	90123772	chr15:90123753-90123772	0	AGACTAGCCTGGGCAATATT	3	2	0	AD4	-	.
chr15	90128393	90128421	chr15:90128393-90128421	0	TGACATGTTGCTTATTACTAAACATTCTC	1	3	9	ACC1	1.0	.
chr15	90128614	90128639	chr15:90128614-90128639	0	GGGGAAGCTCCGAAGTGGACAAGTCA	1	2	6	AC2	2.0	.
chr15	90134012	90134041	chr15:90134012-90134041	0	GGGCTTGCCTCCTTCACTATGGGCAACCTT	1	1	10	A1	2.0	.
chr15	90134582	90134605	chr15:90134582-90134605	0	CAACTAGCCCTCCCCGACCTGCCC	1	3	4	BCC2	-	.
chr15	90135939	90135961	chr15:90135939-90135961	0	AGACAAGTCTTACAAGTTAGTTC	1	1	3	A2	-	.
chr15	90139653	90139682	chr15:90139653-90139682	1	TGGCTAGTTATCTGCAGCAGGAACATGTCC	1	2	10	CC	-	dELS
chr15	90143125	90143147	chr15:90143125-90143147	0	AAGATTGTTTTGTAAAGTTGTTT	1	2	3	AA2	1.0	.
chr15	90146579	90146604	chr15:90146579-90146604	0	TGACTTACTCCACACCAGGCTTGTTC	1	2	6	AC1	1.0	dELS
chr15	90147197	90147226	chr15:90147197-90147226	0	AGACCAGCCTGGCCAATATGGGGAAAGCCC	1	2	10	AB2	1.0	.
chr15	90149236	90149255	chr15:90149236-90149255	0	GGGCTTACTCATACATGTTC	3	2	0	AD2	-	dELS,CTCF-bound
chr15	90152556	90152586	chr15:90152556-90152586	0	AAACAAGTGCCTGGCTACTCAAAAAAAGTTT	1	2	11	AD2	1.0	dELS
chr15	90152601	90152626	chr15:90152601-90152626	0	AGACTAGTTCTATCCCAGGCTACTGA	1	3	6	ACD2	-	.
chr15	90153830	90153860	chr15:90153830-90153860	0	TGACTAGCCAAATCCAAACAGGTACAAGTCC	1	3	11	CCD2	-	dELS,CTCF-bound
chr15	90155434	90155465	chr15:90155434-90155465	0	AGGCATGTTCCGCAACCTCACAGAACATATTC	2	1	12	A1	1.0	.
chr15	90160220	90160242	chr15:90160220-90160242	0	CGGCATGTTGGCCAGGCTGGTCT	1	3	3	BCC1	-	.
chr15	90164889	90164921	chr15:90164889-90164921	0	GGGCAAGTATTTCCTTTATAATCAGGCTTTTTT	1	2	13	AD2	-	.
chr15	90165132	90165152	chr15:90165132-90165152	0	AGGCTAGTCTTGAACTCGTGA	1	3	1	BCD2	1.0	pELS,CTCF-bound
chr15	90167296	90167328	chr15:90167296-90167328	0	AGGCTAGGCTATGCTGTGGTAACAAACATCTCT	1	2	13	AD2	1.0	.
chr15	90168309	90168337	chr15:90168309-90168337	0	GGGTTTGCCCATGTTGGCCAGGCTGGTCT	1	2	9	AB3	1.0	dELS
chr15	90168505	90168526	chr15:90168505-90168526	0	AGACTAGTTTTTCAGCCTGTTT	1	2	2	BC1	1.0	.
chr15	90168534	90168561	chr15:90168534-90168561	0	CAACATGCCTTCCTCACTAAGCTTAATC	1	3	8	ACD2	1.0	dELS,CTCF-bound
chr15	90169269	90169288	chr15:90169269-90169288	0	AGACTTGCTTGACCTTGCCA	3	2	0	CD	-	.
chr15	90169666	90169693	chr15:90169666-90169693	0	AGTCTAGCTTGGGCAACAGAGCAAGACT	1	2	8	DD3	1.0	.
chr15	90171783	90171810	chr15:90171783-90171810	0	GGACAAGTCTTCATATAGAAATATGTTG	1	2	8	AC1	-	.
chr15	90175638	90175661	chr15:90175638-90175661	0	AAGCAATCTCAGACAGACATGTCT	1	1	4	A2	1.0	dELS,CTCF-bound
chr15	90193506	90193538	chr15:90193506-90193538	0	GGACTTGCTGCCCAGTCGACATAAGACATATTG	1	3	13	ACC1	1.0	dELS,CTCF-bound
chr15	90196948	90196978	chr15:90196948-90196978	0	AAGCTGGTTCCGATGTCCTTTGGACATGGCC	1	2	11	BD2	1.0	.
chr15	90199479	90199499	chr15:90199479-90199499	0	AGCTTAGTTTGGGACATGTTG	1	3	1	ACD1	1.0	.
chr15	90200779	90200809	chr15:90200779-90200809	0	GGACAAGCCCGCAGGGTGCCTAGACTAAGTG	1	3	11	ACD2	-	pELS,CTCF-bound
chr15	90204040	90204067	chr15:90204040-90204067	0	GGGAATGCCCTGGTAACTGAACAGGCTC	2	2	8	AB3	-	dELS
chr15	90205494	90205513	chr15:90205494-90205513	0	GCACAACCTTGGGCAAGCTC	2	2	0	AD1	-	.
chr15	90206044	90206071	chr15:90206044-90206071	0	AAACTTGCACAACTTTTGGGGCATATCT	1	2	8	AD2	-	pELS
chr15	90206310	90206335	chr15:90206310-90206335	0	AGGCCTGCCTTCCCTCAGATTAGCTT	1	2	6	AB2	-	.
chr15	90210898	90210918	chr15:90210898-90210918	0	GAGCTTGTCTAAGGCAGGTGG	1	3	1	BCD2	2.0	dELS
chr15	90211322	90211341	chr15:90211322-90211341	0	TGGCTTTCCGGGGCATGCCC	3	3	0	ACC2	1.0	dELS,CTCF-bound
chr15	90212611	90212630	chr15:90212611-90212630	2	GCGCAAGCGTGGACAAGCCC	2	2	0	DD1	1.0	dELS
chr15	90212671	90212690	chr15:90212671-90212690	2	AGGCAAGCTCAGGCAGGGTC	3	2	0	BD4	-	dELS
chr15	90213344	90213366	chr15:90213344-90213366	1	AGGCAAGTGTGGAAGGGAAGCCC	1	2	3	AD2	-	dELS,CTCF-bound
chr15	90219559	90219584	chr15:90219559-90219584	0	AAGTTTGCCAGTCACAAAACTAGCTG	1	3	6	ACC1	-	.
chr15	90221154	90221174	chr15:90221154-90221174	0	GGGCTAGCTTTGGACAGGCTG	1	2	1	BC3	-	.
chr15	90221216	90221236	chr15:90221216-90221236	0	GGGCTTGCCTTGGGTTTGGTT	1	2	1	AD1	2.0	.
chr15	90227905	90227927	chr15:90227905-90227927	1	GGAGAAGCCATGTGAGCAAGTCC	1	2	3	AC1	-	dELS
chr15	90230553	90230573	chr15:90230553-90230573	0	GGACTAAACCCGAACTTGCCC	1	2	1	AD1	1.0	dELS,CTCF-bound
chr15	90236180	90236208	chr15:90236180-90236208	0	AGGCATGTGCCACCACACCCAGCTAGTTT	1	2	9	CD	-	.
chr15	90236228	90236256	chr15:90236228-90236256	0	GGGTTTCTCCATGTTGGTCAGGCTTGTCT	1	2	9	AA1	1.0	.
chr15	90237991	90238017	chr15:90237991-90238017	0	GGATTAGCTTCACTTTTAAACATTTTT	1	2	7	AA2	1.0	.
chr15	90241758	90241778	chr15:90241758-90241778	0	GAGATTGCTCATAACTTGTTT	1	2	1	AC2	-	pELS
chr15	90245735	90245764	chr15:90245735-90245764	0	AGGAAAGCCTTCCCTGACTCAAATATGTTT	1	2	10	AA2	1.0	.
chr15	90251705	90251736	chr15:90251705-90251736	0	GGGCTTGCCTCTAACCTGTACTGAGCTTCCTA	1	2	12	AC3	1.0	.
chr15	90252504	90252523	chr15:90252504-90252523	0	AGACAAGCTTAAAACAGTTT	3	2	0	AB1	-	.
chr15	90253947	90253968	chr15:90253947-90253968	0	AAACCTGTCCCACAACTAGTCT	1	2	2	BC2	1.0	CTCF-only,CTCF-bound
chr15	90259240	90259266	chr15:90259240-90259266	0	AAATTAGCTGGGCATGGTGACATGCCT	1	3	7	ACC1	-	.
chr15	90259319	90259344	chr15:90259319-90259344	0	GGTCAAGCCTGCAGTGAGCCATGTTT	1	2	6	DD2	-	.
chr15	90261847	90261871	chr15:90261847-90261871	0	GGGCTAGCCAAAGATGGGCTTGGCA	1	3	5	CCD1	2.0	dELS,CTCF-bound
chr15	90263370	90263398	chr15:90263370-90263398	0	AAACCTTCTCATTTACAGGAAACTTGCTC	1	2	9	AB1	-	.
chr15	90264050	90264079	chr15:90264050-90264079	0	TCACTAGCCGTAAGTATGCAAAACTAGCTT	1	3	10	CCD1	2.0	pELS
chr15	90264701	90264731	chr15:90264701-90264731	0	ATCCATGTTTCCACTGCAGAAGGACAAGCCA	1	3	11	CDD2	-	pELS
chr15	90267217	90267249	chr15:90267217-90267249	0	GAGATAGCCTCATCATGTTGCCCATGCTAGTCT	1	2	13	AD2	1.0	.
chr15	90271146	90271174	chr15:90271146-90271174	0	AGACTTCTTCACAACTTGCAAACCTGCTC	1	2	9	AB2	1.0	.
chr15	90271267	90271290	chr15:90271267-90271290	0	CGAAGAGTTTTAAAAAGCAAGTTT	1	3	4	ABC1	1.0	.
chr15	90271324	90271354	chr15:90271324-90271354	0	CAAAAAGTCCTTAAGAAAGCTGGGCTTGCCC	1	2	11	AC3	3.0	dELS,CTCF-bound
chr15	90271793	90271815	chr15:90271793-90271815	2	GGGCTTGGCTTATGGAGATGCCT	1	2	3	AD2	-	dELS,CTCF-bound
chr15	90275788	90275807	chr15:90275788-90275807	0	AGGCTACTTCGAACTTATTT	1	2	0	AA2	-	.
chr15	90277381	90277406	chr15:90277381-90277406	0	TAAAATGTCTGATGTAAAACATGCCA	1	3	6	ACC1	-	.
chr15	90281839	90281865	chr15:90281839-90281865	0	GAGCAAGTCTCACGTTAAAGCATTTCT	2	1	7	A1	-	pELS,CTCF-bound
chr15	90282036	90282067	chr15:90282036-90282067	0	AGGCAAGCTGTTAGTGAACACAAAACATTTCT	1	2	12	AC2	-	.
chr15	90283336	90283362	chr15:90283336-90283362	0	ATGCTTGCTTCTACTTTAAACTTTTTT	1	2	7	AD3	-	.
chr15	90283447	90283471	chr15:90283447-90283471	0	CAACTTCTTGGGCTCAAGCAAGCCT	1	3	5	ACC2	1.0	.
chr15	90286310	90286338	chr15:90286310-90286338	0	AGACCAGCCTGGGCAACATGGAAAAGCCC	1	2	9	AB2	1.0	.
chr15	90287235	90287267	chr15:90287235-90287267	0	AGGCTTGCCTGGTGACACTATCAGCACTTCCCC	1	2	13	AD1	-	pELS,CTCF-bound
chr15	90287985	90288007	chr15:90287985-90288007	0	AAGCTAGTTCTGATAAGTAGTTA	1	3	3	ACC2	-	.
chr15	90288154	90288176	chr15:90288154-90288176	0	GAACAAACTACCAAAACATGTCG	1	3	3	ACC2	1.0	.
chr15	90291402	90291432	chr15:90291402-90291432	0	TAGCCTGCTTCATTAATCATCAAGCATGCTA	1	3	11	BCC1	1.0	.
chr15	90295946	90295965	chr15:90295946-90295965	0	TGGCATCCTTTAGCATGTTT	3	3	0	ACC2	-	.
chr15	90298979	90299003	chr15:90298979-90299003	0	AGGCATGCTTGGCATGAAATAGTGT	2	2	5	AD1	1.0	.
chr15	90301044	90301063	chr15:90301044-90301063	0	CAGAGTGTCCGAGCATGTCC	3	3	0	ABC1	-	.
chr15	90302748	90302769	chr15:90302748-90302769	0	GGGCATGTTCCAAGACTGACTA	2	3	2	ABC2	-	.
chr15	90305126	90305156	chr15:90305126-90305156	0	AGACTATTTTTAAAACCTTTAATACTAGTCT	1	2	11	AD2	-	.
chr15	90305289	90305311	chr15:90305289-90305311	0	AGACAAGACATGTAAACATGTCA	1	3	3	CCD2	-	.
chr15	90305838	90305857	chr15:90305838-90305857	0	AAGCTAGCCAGAAATAGCTC	2	2	0	AC2	1.0	.
chr15	90307209	90307235	chr15:90307209-90307235	0	GAACATTCTGACTTGTTGAACATGTTG	1	3	7	ACC2	1.0	.
chr15	90319988	90320010	chr15:90319988-90320010	0	AAACTTTTTCTAAAAACTAGCTC	1	1	3	A2	-	.
chr15	90320051	90320076	chr15:90320051-90320076	0	GAGCTACTCCTTCTCTGGGATTGCCC	1	2	6	AA2	-	dELS,CTCF-bound
chr15	90320468	90320487	chr15:90320468-90320487	0	AAACCAGACTGGGCTTGTTC	2	2	0	BD1	-	.
chr15	90324252	90324274	chr15:90324252-90324274	0	CACCATGTTGGTCAGGCTTGTCT	1	3	3	CCD1	2.0	.
chr15	90329804	90329823	chr15:90329804-90329823	0	AAGCTTATCTAACCATGTCT	3	2	0	AD2	-	.
chr15	90331558	90331577	chr15:90331558-90331577	0	GGGCAAGCCCAGTAATGCCT	3	2	0	AD1	-	.
chr15	90332625	90332651	chr15:90332625-90332651	0	GAGCATGCCATGATGCCCAGCTAATTT	1	3	7	ACC1	1.0	.
chr15	90334479	90334503	chr15:90334479-90334503	0	CAGCAAGGTATAATGAGGCATGTCT	1	3	5	CCD2	1.0	dELS
chr15	90336905	90336932	chr15:90336905-90336932	0	GAACAAGTCAAACAACGAGGACGAGTCA	1	3	8	BCC2	3.0	dELS
chr15	90337444	90337468	chr15:90337444-90337468	2	GGAGTAGCTACCACAGAGCAAGTCA	1	3	5	ACC1	-	dELS,CTCF-bound
chr15	90346066	90346087	chr15:90346066-90346087	0	GAGGGAGCTTGGGAGCAAGCTG	1	3	2	ABC1	1.0	pELS,CTCF-bound
chr15	90352472	90352498	chr15:90352472-90352498	1	GGGCTTGCCCGCCACCCAGACGTTTTC	1	2	7	AB1	-	.
chr15	90355005	90355037	chr15:90355005-90355037	0	AGGCTGGTCTCACTATGCTGTCCAGGCTGGTCT	1	2	13	BB2	-	.
chr15	90364431	90364461	chr15:90364431-90364461	0	TGACTAGATGATTCACTGCTTGAACATGCTC	1	3	11	CCD2	1.0	dELS
chr15	90366067	90366096	chr15:90366067-90366096	0	GAACTTGTCTCTTAAAAAAAAAAAAAGACT	1	2	10	AD1	2.0	.
chr15	90367467	90367488	chr15:90367467-90367488	0	AAGCATTCCCCCAGGCATTTCT	1	2	2	AA2	-	.
chr15	90367982	90368007	chr15:90367982-90368007	0	AGAGCTGTTTAACTTTGGGCAAGTTA	1	3	6	ABC1	-	.
chr15	90368525	90368545	chr15:90368525-90368545	0	AGACAAGCTTCAAACAATATT	1	2	1	AD4	-	.
chr15	90369460	90369488	chr15:90369460-90369488	0	GGGGATGCCCTGCTGCATTAAAGATGCTC	1	2	9	AA2	-	.
chr15	90369985	90370016	chr15:90369985-90370016	0	AAAAAAGTTTTGCTAATTTAATAGACATGATT	1	2	12	AD3	3.0	.
chr15	90373155	90373182	chr15:90373155-90373182	0	AAGCTTGCTTTTATTACTGAGTTTGCCC	1	1	8	A2	1.0	.
chr15	90376859	90376885	chr15:90376859-90376885	0	GGGGAACCCTGCCATGCAGGCTTGTCT	1	2	7	AA1	-	.
chr15	90378077	90378109	chr15:90378077-90378109	0	GTATTAGTTTTCTATTGAAGTACAGGCAAGCTT	1	2	13	AD4	-	.
chr15	90379481	90379500	chr15:90379481-90379500	0	AGACTTGTCCATACATCCTC	3	2	0	AD1	1.0	.
chr15	90382603	90382632	chr15:90382603-90382632	0	GAGCCAGCCTGTGGAAAAGCAGAGATGCCC	1	2	10	AB2	1.0	CTCF-only,CTCF-bound
chr15	90382777	90382809	chr15:90382777-90382809	0	GTGCATGTCTGTTTCCTGTAGCCAGTCAAGCCT	1	2	13	DD2	1.0	DNase-H3K4me3,CTCF-bound
chr15	90383308	90383334	chr15:90383308-90383334	0	TAGCATGCCACCACGCTGGGCTAATTT	1	3	7	ACC1	1.0	.
chr15	90383736	90383767	chr15:90383736-90383767	0	AGACAAACTTTGTAATTAAGTAAAGAAAGCCT	1	2	12	AA2	-	.
chr15	90384682	90384702	chr15:90384682-90384702	0	AAAAAAGTTTTGAAAAAGTTT	1	2	1	AA2	-	.
chr15	90386394	90386422	chr15:90386394-90386422	0	TGGCATGCTAAATCATGCTGAACTTGGCC	1	3	9	CCD1	1.0	.
chr15	90387997	90388020	chr15:90387997-90388020	0	GGGCATTCCCGGCAGGGCAAGCTC	1	1	4	A2	2.0	PLS,CTCF-bound
chr15	90388837	90388862	chr15:90388837-90388862	0	AGACCTGTCCGGTCCCAGGCTAGCTA	1	2	6	BC2	1.0	.
chr15	90392641	90392667	chr15:90392641-90392667	0	TAACTAGTTCAACTGCTAATCTAGTTC	1	2	7	CD	-	.
chr15	90398802	90398824	chr15:90398802-90398824	0	AGACTAGCCTGGCCAACATGGTG	1	3	3	CCD1	-	pELS
chr15	90399965	90399986	chr15:90399965-90399986	0	AAACAACATCTGAAGCTAGCTT	1	2	2	AD1	1.0	.
chr15	90400072	90400096	chr15:90400072-90400096	0	AAACATTTCCCCAGTTAACATGTTA	1	3	5	ACC2	-	dELS
chr15	90400896	90400916	chr15:90400896-90400916	0	GAACCTGTTTTGGACATTTTT	2	2	1	AB3	1.0	dELS,CTCF-bound
chr15	90403245	90403273	chr15:90403245-90403273	0	AAATGTGTTTCTTCCCTGAAGACATGCTA	1	3	9	ABC1	1.0	.
chr15	90405847	90405869	chr15:90405847-90405869	0	AGACTTTCTTCAGAGACTATTTC	1	2	3	AA2	-	.
chr15	90406114	90406142	chr15:90406114-90406142	0	TGACAAATTCTGGTCTAGTAAACTAGTTT	1	2	9	AC1	-	.
chr15	90406635	90406659	chr15:90406635-90406659	0	GGGCATGTTATTTGTAAACATTTTT	1	2	5	AC2	1.0	.
chr15	90408507	90408527	chr15:90408507-90408527	0	AAGAAAGTTTAGAGGAAGTTT	1	2	1	AA2	-	.
chr15	90412291	90412322	chr15:90412291-90412322	0	CATTTTGCTTGTATGGTTTGAAAAACAAGCCT	1	3	12	ACD1	-	.
chr15	90412924	90412949	chr15:90412924-90412949	0	AGTCATGTGCTCTGCAGAACTTGTTC	1	2	6	DD1	-	dELS,CTCF-bound
chr15	90413005	90413031	chr15:90413005-90413031	0	GCATATGCTCTTAGTCTGGGCTTGTTT	1	2	7	AD4	-	dELS,CTCF-bound
chr15	90414088	90414114	chr15:90414088-90414114	0	GGACATGTCACCATCTCAGACTAACTC	1	2	7	AC2	-	.
chr15	90414828	90414851	chr15:90414828-90414851	3	TGACATTTCAAGCTGAACATGTTT	1	3	4	ACC2	1.0	dELS,CTCF-bound
chr15	90417052	90417080	chr15:90417052-90417080	0	GGGGTTGTTTGTTTCTTTTAAATTTGTTT	1	2	9	AA2	1.0	.
chr15	90421696	90421725	chr15:90421696-90421725	0	TTGTTTGTCTTTTAAGACAGAGACTTGCTC	1	3	10	ACD1	1.0	dELS
chr15	90423578	90423605	chr15:90423578-90423605	0	GAAATAGCTCAGATTGGTGGGCAAGCCA	1	2	8	AC2	1.0	.
chr15	90425400	90425431	chr15:90425400-90425431	0	AAACTTTCCTTTGTTTTATCTTAGGCTTTCTT	1	2	12	AA2	1.0	.
chr15	90426118	90426138	chr15:90426118-90426138	1	AAGCATGCCTAGGGGAAGATC	2	2	1	AD1	1.0	.
chr15	90428233	90428252	chr15:90428233-90428252	0	AGGCTAATTTAAACAAATTT	1	2	0	AA2	1.0	.
chr15	90428410	90428430	chr15:90428410-90428430	0	AGACAACTCTGGAGCTATTCT	1	2	1	AA2	-	.
chr15	90431953	90431982	chr15:90431953-90431982	0	AAAATTGTTTTTAATCTGCTCAACTAGTCC	1	2	10	AC2	2.0	.
chr15	90432501	90432520	chr15:90432501-90432520	5	TATCAAGTTCAGACTTGTCT	3	2	0	CD	-	dELS
chr15	90433128	90433160	chr15:90433128-90433160	0	GTACTTGTCTTCCAAATTCCCTCATACATGCTC	1	2	13	DD2	1.0	.
chr15	90434735	90434765	chr15:90434735-90434765	0	GAGCATGCCAAATCTGAAATGCAGAATGCTC	1	3	11	ACC2	2.0	.
chr15	90435954	90435974	chr15:90435954-90435974	0	AGCCATGTTCAAAGCAGGTTC	2	2	1	BD3	-	.
chr15	90436287	90436311	chr15:90436287-90436311	0	GAGGATGCTGCCCCAGGGCTTGCTG	1	3	5	ACC1	-	dELS
chr15	90437709	90437735	chr15:90437709-90437735	0	AGAAATTTTTTTTGTAGAGACAAGTCT	2	2	7	AA1	1.0	.
chr15	90439422	90439451	chr15:90439422-90439451	0	GGAAATGCTTGAATTATGTGGAAATAGCCT	1	2	10	AA2	-	dELS,CTCF-bound
chr15	90442516	90442542	chr15:90442516-90442542	0	AGACAATCCTGCTCTCAGAACATTCTT	1	2	7	AA2	1.0	dELS
chr15	90444971	90444997	chr15:90444971-90444997	0	AAACTAGCTGGACGTGGTGACATGCGC	1	3	7	CCD1	1.0	.
chr15	90453021	90453044	chr15:90453021-90453044	0	GAACTTTTTTGCATAAACTTGGTT	1	2	4	AD2	-	.
chr15	90453630	90453651	chr15:90453630-90453651	0	GATCTAGCCTAGGAACATGTAT	2	2	2	DD3	1.0	.
chr15	90453815	90453844	chr15:90453815-90453844	0	AGGCTTGTCACGATTCAGTTCAACATTTTT	1	3	10	ACC1	1.0	.
chr15	90456076	90456101	chr15:90456076-90456101	0	TAGCATGTTCCATGATTGATTTGTTT	1	3	6	ACC2	-	.
chr15	90459954	90459976	chr15:90459954-90459976	0	TAGCTAGTTCTTTAAACATTTGT	1	3	3	ACD2	-	dELS
chr15	90464500	90464521	chr15:90464500-90464521	0	GGGCTAATCCATAAGCTACTTC	1	2	2	AA2	-	.
chr15	90466891	90466913	chr15:90466891-90466913	0	AGACTAGCCTGGCCAACATGGTA	1	3	3	CCD1	-	.
chr15	90468630	90468649	chr15:90468630-90468649	0	AGACAAGCCTGGGCAACATG	2	3	0	ACD2	1.0	.
chr15	90469772	90469796	chr15:90469772-90469796	0	GGGAAAGTTAAGGATGAGCTTGCTG	1	3	5	ACC1	1.0	.
chr15	90477099	90477120	chr15:90477099-90477120	1	TCAGATGCCCCAGAACAAGTCC	1	3	2	ACD1	-	dELS
chr15	90481548	90481576	chr15:90481548-90481576	0	AAGCATCCCTTCGTTTTGGAAGCTTTCCT	1	2	9	AA2	2.0	.
chr15	90482038	90482065	chr15:90482038-90482065	0	GAACATGCGGGCTGTGACAGACAAGTTT	1	2	8	CD	-	.
chr15	90483492	90483511	chr15:90483492-90483511	1	AAAAATGCTTCAGCATGCTG	4	3	0	ACC1	3.0	dELS
chr15	90485882	90485906	chr15:90485882-90485906	0	GGGTTAGTTTGCTGAGGATTTGCTT	1	2	5	AA2	1.0	.
chr15	90489747	90489777	chr15:90489747-90489777	7	GGACATGTAAACCAATACTTGAAACATGTTG	1	3	11	CCD2	1.0	dELS,CTCF-bound
chr15	90490546	90490566	chr15:90490546-90490566	0	AGGCAAGGCTCGAGCATGATT	2	2	1	DD2	1.0	.
chr15	90491299	90491319	chr15:90491299-90491319	0	AAACTTGCTAAGAACTTCTTT	1	2	1	AC2	-	.
chr15	90493503	90493529	chr15:90493503-90493529	0	GAGCAGGTTTTACTTGCAGGGTAGTTT	1	2	7	AB2	-	.
chr15	90493884	90493906	chr15:90493884-90493906	0	GAACTGTTTCTCCAAGCATGCCT	2	2	3	AB1	2.0	.
chr15	90497475	90497501	chr15:90497475-90497501	0	AAAGAAGCTGAGGGTTTCAGCATGTCT	1	3	7	ACC1	1.0	dELS
chr15	90500689	90500713	chr15:90500689-90500713	2	AGTCATGTTCAAAGGAAGCATTTCT	1	2	5	AD3	-	dELS
chr15	90501705	90501731	chr15:90501705-90501731	2	AGACAGGTTTTTTAAAGAAACATTTTC	1	2	7	AB2	-	.
chr15	90504131	90504153	chr15:90504131-90504153	0	AGACAAGCCTGGCCAACATGTTG	1	2	3	CC	-	.
chr15	90505426	90505452	chr15:90505426-90505452	0	AGGCTGGTCTCTTGGCTAGGCTGGTCT	1	2	7	BB2	-	.
chr15	90508604	90508623	chr15:90508604-90508623	0	TATGTTGCCCAGGCTAGTCT	2	3	0	ACD1	1.0	.
chr15	90512303	90512332	chr15:90512303-90512332	0	TGAGAAGTTCTACAGTCAAGAAACTTGCTT	1	2	10	AC3	1.0	.
chr15	90513206	90513226	chr15:90513206-90513226	0	AAGCTAACTCAGAACTAGCTC	1	1	1	A2	-	.
chr15	90513751	90513770	chr15:90513751-90513770	0	AAGCTAGTTTAGATAAACTC	1	2	0	AA1	-	.
chr15	90520658	90520682	chr15:90520658-90520682	0	GGAAAAGCTAATAAGAAGCAAGCTG	1	3	5	ACC1	1.0	.
chr15	90524635	90524654	chr15:90524635-90524654	0	AAGCATTTCCAGAGAAGCCC	1	2	0	AA2	-	dELS
chr15	90525726	90525745	chr15:90525726-90525745	0	AGACTAGCCTGAGCAACATA	2	3	0	ACD2	-	.
chr15	90527616	90527644	chr15:90527616-90527644	0	TCGGTTGCTTCAGCCCTCCAAACAAGTCT	1	3	9	ACD1	1.0	.
chr15	90528062	90528090	chr15:90528062-90528090	0	AAACTAGCCGGGCATGGTGGCGCAAGCCT	1	2	9	CD	4.0	.
chr15	90532438	90532462	chr15:90532438-90532462	0	TTACTAGCCCATGACAGACATGCTA	1	3	5	CCD1	-	.
chr15	90532478	90532502	chr15:90532478-90532502	0	TTACTAGCCCATGACAGACATGCTA	1	3	5	CCD1	2.0	.
chr15	90552645	90552675	chr15:90552645-90552675	0	GGGCATTTCCTCAACTATCTCAGTCTAGTTT	1	2	11	AD2	-	.
chr15	90552944	90552974	chr15:90552944-90552974	0	TAGCCAGCCCTACTCTTGGTACAGCATGCTC	1	3	11	BCC1	1.0	dELS
chr15	90554042	90554063	chr15:90554042-90554063	0	GGGCAAACCACTTAGCATGTCT	1	3	2	ACC2	1.0	.
chr15	90554399	90554421	chr15:90554399-90554421	0	CACCATGTTGGCCAGGCTAGTCT	1	3	3	CCD1	2.0	.
chr15	90561354	90561383	chr15:90561354-90561383	0	AAGCTTCTTAAATGTCATACAGGCTAGTTG	1	3	10	ACC2	-	.
chr15	90562956	90562975	chr15:90562956-90562975	0	GGCCATGCCTGTGCTTGTCT	3	2	0	DD2	1.0	.
chr15	90565576	90565596	chr15:90565576-90565596	0	AAACCTGCATGGAGCAAGTCT	1	2	1	BD1	-	.
chr15	90565977	90566008	chr15:90565977-90566008	0	AAGCATGTTGAAAGCCAAGGTAGGACAAATTC	1	2	12	AC2	-	dELS
chr15	90568975	90568998	chr15:90568975-90568998	0	AAACAAGTATAACGAAACTTTTTT	1	2	4	AD2	1.0	dELS,CTCF-bound
chr15	90575884	90575914	chr15:90575884-90575914	0	CGGCTTGTTGAGGTCTTTTTAAAAAATGCTT	1	3	11	ACC2	3.0	.
chr15	90575989	90576013	chr15:90575989-90576013	0	GAACTAGGTTGGAGGAAACAAGATT	1	2	5	DD2	-	.
chr15	90576876	90576904	chr15:90576876-90576904	0	AGGCAACTCCTTCATCACAAAGCTTGGCT	1	2	9	AD2	-	dELS
chr15	90579071	90579097	chr15:90579071-90579097	0	AAAATTGCATCCTTACTAAACATGTTT	2	2	7	AD1	-	.
chr15	90581394	90581419	chr15:90581394-90581419	0	AGACATGTTTTCTCTTATACTTTCCT	2	2	6	AD1	1.0	.
chr15	90582151	90582180	chr15:90582151-90582180	0	GGGCAAACCTGATTTACCCAGAACATATTT	1	2	10	AA2	-	dELS,CTCF-bound
chr15	90583602	90583623	chr15:90583602-90583623	0	AGACTAGCCCCAAAGATAGTGT	1	2	2	AD1	-	dELS,CTCF-bound
chr15	90584081	90584111	chr15:90584081-90584111	0	ACAGTTGTTCCTTTGTTATTTAGACTTGTCC	1	2	11	AD4	1.0	dELS
chr15	90586186	90586210	chr15:90586186-90586210	0	AGAGTTGTCTTATGTAGAATTGCTT	1	2	5	AA2	-	.
chr15	90588582	90588604	chr15:90588582-90588604	0	AAGCAAGTCACATGGGCCAGTCA	1	3	3	BCC2	1.0	.
chr15	90590141	90590167	chr15:90590141-90590167	0	AAATTAGCCGGGAGTGGTGGCATGTTC	1	3	7	ACC1	3.0	.
chr15	90592137	90592163	chr15:90592137-90592163	0	AAATTAGTTTTTAGCTGAAGGAAGTCC	1	2	7	AA2	1.0	dELS
chr15	90595986	90596017	chr15:90595986-90596017	0	GAGCACGTCGGAGGTGCAGCTTGAACTAGTCT	1	2	12	BC1	2.0	pELS
chr15	90599425	90599448	chr15:90599425-90599448	0	GAGGTTGTTACTTAGGGCATGTCA	1	3	4	ACC1	-	.
chr15	90602393	90602425	chr15:90602393-90602425	0	AGACATACTTTAAAAGATATGATGGGCATGTGT	1	2	13	AD2	1.0	.
chr15	90604558	90604578	chr15:90604558-90604578	0	TGACATGTTCAAAACAAAACC	1	3	1	ACD2	2.0	.
chr15	90617730	90617749	chr15:90617730-90617749	0	TATGTTGCCCAGGCTTGTCT	2	3	0	ACD1	1.0	.
chr15	90618966	90618991	chr15:90618966-90618991	0	GGACTGGTCTCTGGAAAGAGATGTTC	1	2	6	AB2	1.0	dELS,CTCF-bound
chr15	90621018	90621043	chr15:90621018-90621043	0	GGGCAAGCCTGCCAGGACGCATGCCC	1	1	6	D2	1.0	.
chr15	90621089	90621114	chr15:90621089-90621114	0	GGGCAAGCTTTTCCTCAAGGGAGTCT	1	2	6	AB1	-	.
chr15	90621380	90621407	chr15:90621380-90621407	0	TGGCATGCTCTTGGCTCACAGCAACCTC	1	3	8	ACC1	-	.
chr15	90623988	90624020	chr15:90623988-90624020	0	AAGGAAGCCTCCCCAGGTCAGCTGGGCTTCCCT	1	2	13	AA2	1.0	dELS
chr15	90629909	90629929	chr15:90629909-90629929	0	AGACAAGTTCTCGATATGTTG	1	3	1	ACC2	1.0	.
chr15	90632108	90632127	chr15:90632108-90632127	0	CATATTGCCCAGGCTAGTCC	2	3	0	ACD1	-	.
chr15	90632490	90632513	chr15:90632490-90632513	0	AAAATAGTTCTAAAGGGCTTGTTA	1	2	4	AC2	-	.
chr15	90635493	90635519	chr15:90635493-90635519	0	AAATTAGCCAGGCGTGTTAGCATGCTC	1	3	7	ACC1	1.0	.
chr15	90638236	90638262	chr15:90638236-90638262	0	GAACTTGTCATTGAATGGAACATGCTT	2	1	7	C2	1.0	.
chr15	90639432	90639453	chr15:90639432-90639453	0	GAACAGGTTCCAGAACTTTTTT	1	2	2	AB2	-	.
chr15	90640325	90640344	chr15:90640325-90640344	0	GAGCTTGCCTGAGTTTCCTC	1	2	0	AA1	2.0	.
chr15	90642944	90642964	chr15:90642944-90642964	0	AGACAAACTCCAGACAAGCAC	1	2	1	AD2	-	dELS,CTCF-bound
chr15	90648934	90648962	chr15:90648934-90648962	0	AAACTTGCTATCACTTTGTCAGCTTACTT	1	3	9	ACC1	1.0	pELS,CTCF-bound
chr15	90649748	90649778	chr15:90649748-90649778	0	AGACATGTATTTTAATTTTTTAAAAAAGCTT	1	2	11	AD2	-	.
chr15	90650143	90650172	chr15:90650143-90650172	0	CAGCATGTTTCAACTATAGATGGCATCTCT	1	3	10	ACC1	1.0	pELS,CTCF-bound
chr15	90652754	90652785	chr15:90652754-90652785	0	GGACTTACCTGCAAGTTTGGGCAAGAAAGTTC	1	2	12	AA2	-	.
chr15	90655109	90655136	chr15:90655109-90655136	0	AGACATGTCTGCACTGAAGGACTTCTTC	2	1	8	A1	1.0	.
chr15	90655413	90655435	chr15:90655413-90655435	0	AGACTAGCCTGACCAACATGGTG	1	3	3	CCD1	-	.
chr15	90659064	90659083	chr15:90659064-90659083	0	AAGCATCTCTCAGCTTGCTG	3	3	0	ACC2	-	.
chr15	90662892	90662914	chr15:90662892-90662914	0	CAGCATGTTGGCCAGGCTGGTCC	1	3	3	BCC1	-	dELS
chr15	90666859	90666889	chr15:90666859-90666889	0	AGGGATGTCCAGGGGGAGCCAAAGCAGGCCC	2	2	11	AB3	-	dELS,CTCF-bound
chr15	90668730	90668757	chr15:90668730-90668757	0	GAGATAGCTCTGGGAACAGAGCTTTTTC	1	2	8	AA2	1.0	dELS
chr15	90670639	90670662	chr15:90670639-90670662	0	AGATTTGCATTGAGGAACATGCCT	2	2	4	AD1	-	.
chr15	90670986	90671014	chr15:90670986-90671014	0	AAATTAGCCCGGCGTGGTGGCGCATGCCT	1	2	9	AD2	-	.
chr15	90674448	90674472	chr15:90674448-90674472	0	AAACATGTTTATCATGAACTCCCTT	1	2	5	AB4	1.0	.
chr15	90674578	90674606	chr15:90674578-90674606	0	AGACTTGACCTCTGGGATCAAGCAATTCT	1	2	9	AD2	-	.
chr15	90675628	90675653	chr15:90675628-90675653	0	TGACAAGTCCAATGGGTGGCTATCTT	1	3	6	ACC1	-	.
chr15	90676210	90676233	chr15:90676210-90676233	0	AGGTTAGTTTTTCTTAACAAGTCA	1	3	4	ACC1	1.0	.
chr15	90676386	90676418	chr15:90676386-90676418	0	AAACATCTCTTTGCAATATGTCCAAGTTAGCCT	1	2	13	AA2	-	.
chr15	90677841	90677863	chr15:90677841-90677863	0	TGGCAAGCTTCTAAAACTAGCCA	1	2	3	CC	-	.
chr15	90679862	90679883	chr15:90679862-90679883	0	GAATATGTTTGTAGACAAGGTC	1	2	2	AD3	-	.
chr15	90682471	90682502	chr15:90682471-90682502	0	AAAAATGTCTCCAGACGTTGCCAAACATCCCC	1	2	12	AA2	-	.
chr15	90684257	90684286	chr15:90684257-90684286	0	GAACCTGCCCACTGACATTTAGACATATTT	2	2	10	AB3	1.0	.
chr15	90686492	90686520	chr15:90686492-90686520	0	AGAATTGCTTGGACTCATGAAACACGCTT	1	2	9	AB3	-	.
chr15	90687496	90687515	chr15:90687496-90687515	0	AAAAAAGTCTGCACATGTTC	3	2	0	AD2	-	.
chr15	90687927	90687946	chr15:90687927-90687946	0	CATGTTGCCCAGGCTTGTCT	2	3	0	ACD1	-	.
chr15	90690973	90690993	chr15:90690973-90690993	0	ACACAAGTTCTTAGCATGTTG	2	3	1	CCD1	-	.
chr15	90691103	90691131	chr15:90691103-90691131	0	AAACTTGTTTGGATTGGTGAAGTATCTTT	2	2	9	AA1	-	.
chr15	90691974	90692001	chr15:90691974-90692001	0	AAGCAAGGCTTTGATGCTGGCCATGTCC	1	2	8	DD2	-	.
chr15	90692952	90692974	chr15:90692952-90692974	0	TACCATGTTGGCCAGGCTAGTCT	1	3	3	CCD1	-	.
chr15	90700355	90700377	chr15:90700355-90700377	0	AGACATGTCCAAGAAGCTATGCA	1	3	3	ACD2	1.0	.
chr15	90700642	90700670	chr15:90700642-90700670	0	AGACTAGCCTGGCCAACATGGAGAAACCC	1	2	9	AA1	-	.
chr15	90701769	90701792	chr15:90701769-90701792	0	AGCCAAGCTTGGTGGCACATGCCT	1	2	4	DD2	-	.
chr15	90703552	90703583	chr15:90703552-90703583	0	GATATTGTTCCACGGATCTCTGAGGCTTGCCG	1	3	12	ACD1	2.0	.
chr15	90704212	90704244	chr15:90704212-90704244	0	AGACCAGCCTGGGCAACAGGGTGAAACCTGTCT	1	2	13	BB2	-	.
chr15	90707409	90707434	chr15:90707409-90707434	0	GAACCTGTCTCTGGAAAAACAATTTT	1	2	6	AB3	-	.
chr15	90707911	90707943	chr15:90707911-90707943	0	AAACATGCTAAGATTATGTGAGTAAACTTCTCG	1	3	13	ACC1	1.0	.
chr15	90710919	90710951	chr15:90710919-90710951	0	AAAGTTGTTTACATCTTTCCTATGATCTTGTTT	1	2	13	AD2	-	.
chr15	90717013	90717041	chr15:90717013-90717041	0	TGGCTTGGCCTGTGGGAACTGGCAAGTCT	1	3	9	CCD2	-	.
chr15	90718328	90718356	chr15:90718328-90718356	0	AAGTATGTCCCACAACATTAGGCTTTCTC	1	2	9	AA2	-	pELS
chr15	90719401	90719423	chr15:90719401-90719423	0	AGACTTGCCTCACCAACATGGCG	1	3	3	CCD1	1.0	.
chr15	90720111	90720133	chr15:90720111-90720133	0	AGACTTGATTGTCAGACTTATCT	1	2	3	AD2	-	.
chr15	90720155	90720179	chr15:90720155-90720179	0	TGACATGTCTATTTTCTGCTAGTCT	1	3	5	CCD2	-	.
chr15	90723453	90723484	chr15:90723453-90723484	0	AGACCAGTCTGGCAACAATGGGAGACTTGTCT	1	1	12	B1	1.0	.
chr15	90724204	90724231	chr15:90724204-90724231	0	GGTCTTGCTTTGTTGCCTAGGCTGGTCT	1	2	8	BD3	1.0	.
chr15	90730339	90730369	chr15:90730339-90730369	0	GGAATTGTTCCTGATCTAAAAAGAAAAGTTT	1	2	11	AA2	-	.
chr15	90731150	90731182	chr15:90731150-90731182	0	AGGCTGGTCTCAATCCTGGGCTCAAGCAATCCT	1	2	13	AB2	-	.
chr15	90743178	90743197	chr15:90743178-90743197	0	TGTGTTGCCCAGGCTAGTCT	2	3	0	ACD1	-	.
chr15	90743681	90743702	chr15:90743681-90743702	0	AGGCATGTTGGTGAACAATTTT	1	2	2	AC2	1.0	.
chr15	90744086	90744117	chr15:90744086-90744117	0	TGGCTAGTTTTGATCCAAAAATAAGTAAGTTA	1	3	12	ACC2	-	.
chr15	90745120	90745140	chr15:90745120-90745140	0	AGGTATGCCTGGAACATCTTT	1	2	1	AA2	1.0	dELS
chr15	90746349	90746377	chr15:90746349-90746377	0	TAACTAGCTATATTACCTAAAGCATGTTA	1	3	9	CCC	-	.
chr15	90748298	90748326	chr15:90748298-90748326	0	GGATTTGTCCATGTTGGGCAGACTGGTCT	1	2	9	AB3	2.0	.
chr15	90749282	90749304	chr15:90749282-90749304	0	GAATTAGTTTAAAAAATTAGTTT	1	2	3	AA2	2.0	.
chr15	90749529	90749548	chr15:90749529-90749548	0	GGACTTCTTTAAAAATGCTC	1	2	0	AA2	1.0	.
chr15	90750120	90750142	chr15:90750120-90750142	0	AAGCTAGCCATTGGGAATAGTCA	1	3	3	ACC2	-	.
chr15	90751934	90751958	chr15:90751934-90751958	0	CAAAATGCCTTAGGTAAACTAGCTA	1	3	5	ACC1	-	.
chr15	90752376	90752395	chr15:90752376-90752395	0	CATGTTGCCCAGGCTAGTCT	2	3	0	ACD1	-	.
chr15	90753518	90753541	chr15:90753518-90753541	0	AAGCTTGTTTTACAAAGTATTTCC	2	2	4	AA1	-	.
chr15	90754634	90754664	chr15:90754634-90754664	0	GGACAACTTTGAGGACCAGCTAAAGAAGTTT	1	2	11	AA2	-	.
chr15	90756079	90756105	chr15:90756079-90756105	0	AAACTACCTCAAACTTTAAGGTAGTTT	1	2	7	AA2	-	.
chr15	90756632	90756655	chr15:90756632-90756655	0	CAGCATGTCAATAGAGGCTTCCCT	1	3	4	ACC1	-	.
chr15	90757371	90757391	chr15:90757371-90757391	0	CAAGGAGTCTTGGGCTAGTCT	1	3	1	ABC1	-	.
chr15	90761538	90761562	chr15:90761538-90761562	0	AAACAAACTCATGAGGGCCAAGTTT	1	2	5	AD2	-	.
chr15	90761662	90761688	chr15:90761662-90761688	0	AAGCATGTTTTATGTGTTAAAATGTTA	1	3	7	ACC2	-	.
chr15	90762377	90762400	chr15:90762377-90762400	0	AGAAAAGCTGAGAAGGGCTAGTTT	1	2	4	AC1	1.0	.
chr15	90762559	90762583	chr15:90762559-90762583	0	AGGAAAGCTCCAAAAAAGAATGTCT	1	2	5	AA2	2.0	.
chr15	90762793	90762824	chr15:90762793-90762824	0	TGGCAAGTTTTTGGTGGCTTTGAGACTTGTAG	1	3	12	CCD1	-	.
chr15	90765912	90765944	chr15:90765912-90765944	0	AGACCAGCCTGGGCAACACAGCAAGACTTTCTC	1	2	13	AB3	-	dELS
chr15	90768350	90768372	chr15:90768350-90768372	0	AGACATCTCTCTCAAGCTGGCTT	1	2	3	AB2	-	.
chr15	90773219	90773241	chr15:90773219-90773241	0	AGACCAGCCTGGCCAACATGTTG	1	3	3	BCC1	1.0	.
chr15	90773763	90773784	chr15:90773763-90773784	0	GAGCATGTTTTTAAGGTTCCTC	2	2	2	AA1	2.0	.
chr15	90776941	90776973	chr15:90776941-90776973	0	AAGCCAGTCTTTATTGCTAAATTAGACTTCTTT	1	2	13	AB3	-	.
chr15	90783040	90783069	chr15:90783040-90783069	0	TAACTTGCTCTTTATAGAGCAGACTATTGC	1	3	10	ACD2	-	.
chr15	90786393	90786419	chr15:90786393-90786419	0	GGACTTGCTGGGTCAAATGGCAACTCT	1	3	7	ACC1	-	.
chr15	90788520	90788541	chr15:90788520-90788541	0	AAACTTTTTCTAAAGTTTGCCT	1	2	2	AA2	1.0	.
chr15	90791525	90791554	chr15:90791525-90791554	0	AAACTAATCCCCTCTTACTAGATCTTGTTT	1	2	10	AD2	-	.
chr15	90792943	90792963	chr15:90792943-90792963	0	AAGCTAGGCCCAAACATGGCC	2	2	1	DD2	-	.
chr15	90799694	90799721	chr15:90799694-90799721	0	AGACATGTCAAAGAGGAAAAACTTTTCC	1	2	8	AC2	-	.
chr15	90805727	90805749	chr15:90805727-90805749	0	CACCATGTTGGCCAGGCTAGTCT	1	3	3	CCD1	2.0	.
chr15	90806310	90806332	chr15:90806310-90806332	0	AGACTAGCCTGGCCAACATGGTA	1	3	3	CCD1	-	.
chr15	90806542	90806572	chr15:90806542-90806572	0	GAGCTAGTTTCCTTATGAAGAGATTATGTTT	2	2	11	AD1	-	.
chr15	90807541	90807569	chr15:90807541-90807569	0	AGGCATGTACCACCATGCTTGGCTAGCTT	1	2	9	CD	1.0	.
chr15	90807791	90807816	chr15:90807791-90807816	0	AGTATAGTCTTTTTGAAGACATGTCA	1	3	6	ACD1	-	dELS
chr15	90808407	90808426	chr15:90808407-90808426	0	AAACTCACCCAAGCTTGCTT	3	2	0	AB1	-	.
chr15	90808545	90808573	chr15:90808545-90808573	0	AGGGTGGCCTTTAAATGACAGGCTTGTCT	1	2	9	AB1	-	dELS,CTCF-bound
chr15	90809636	90809661	chr15:90809636-90809661	0	GAACATGTTATCTGACAAACATGTCT	2	1	6	C2	-	.
chr15	90814886	90814906	chr15:90814886-90814906	0	AGACAAATCCAGAACAAATTT	1	2	1	AA2	-	pELS
chr15	90815440	90815467	chr15:90815440-90815467	0	AAACATTTTCTTTTGAATAAGCATGTTT	1	1	8	A2	-	.
chr15	90815763	90815795	chr15:90815763-90815795	0	AGGCTAGTCTCAGAAGAAGAAATACACATGCTC	1	1	13	D2	-	.
chr15	90818880	90818901	chr15:90818880-90818901	0	GGACAAGCCCCTCGGCATGCAG	2	3	2	CCD1	-	.
chr15	90823661	90823682	chr15:90823661-90823682	0	GAGCAAGTTATTTAACTTCTCT	1	3	2	ACC1	-	dELS,CTCF-bound
chr15	90824294	90824317	chr15:90824294-90824317	0	AAACAAGCCTTTTAAGATAAATTC	1	2	4	AA1	1.0	dELS
chr15	90824710	90824734	chr15:90824710-90824734	0	AAAGAAGCCTTCTTCAGGCATGGCT	1	2	5	AD3	-	.
chr15	90829246	90829270	chr15:90829246-90829270	0	AAACCTGCCTGTTGCCGACATGCTG	1	3	5	BCC1	-	.
chr15	90830461	90830480	chr15:90830461-90830480	0	AGACCAGCCTGGGCAACCTT	3	2	0	AB3	-	.
chr15	90831193	90831221	chr15:90831193-90831221	0	GGGCATGACTACTCCAGGGAAGCAAATTC	1	2	9	AD2	-	dELS
chr15	90833440	90833466	chr15:90833440-90833466	0	GCACATGTTCCCACACCCAGCTAGTTT	1	2	7	CD	-	.
chr15	90834007	90834026	chr15:90834007-90834026	0	AAAATTGTTTGGACTTACCT	1	2	0	AA2	1.0	.
chr15	90834537	90834557	chr15:90834537-90834557	0	AGGCTTGTCTCAAACACTCTT	1	2	1	AB4	-	.
chr15	90839546	90839572	chr15:90839546-90839572	0	GGGCTTTCTTATTGTAAGAGCTTTTTT	1	2	7	AA2	1.0	pELS,CTCF-bound
chr15	90840425	90840447	chr15:90840425-90840447	0	TCACATGTTGGCCAGGCAAGTCT	1	3	3	CCD1	-	.
chr15	90840515	90840539	chr15:90840515-90840539	0	CACCGTGCCTGGCTCGGACTTGTTC	1	3	5	BCD1	4.0	pELS
chr15	90840671	90840701	chr15:90840671-90840701	0	AGGCCAGCCTGGAAGAGCCCAAAGCCAGTTT	1	2	11	BB2	1.0	pELS
chr15	90841224	90841254	chr15:90841224-90841254	0	TGGCTACTCAGCAGCCGAGAAGAGCAAGCCT	1	3	11	ACC2	-	pELS
chr15	90842401	90842428	chr15:90842401-90842428	0	GGTCTTGCTTTGTTACCCAGGCTGGTCT	1	2	8	BD3	-	.
chr15	90843690	90843710	chr15:90843690-90843710	0	AAGCTAGCCCAGGGCTTGGCA	1	2	1	CD	-	.
chr15	90852158	90852183	chr15:90852158-90852183	0	AAACCTGTTTACCTGAAGACTTCCCC	1	2	6	AB3	1.0	dELS
chr15	90853160	90853189	chr15:90853160-90853189	0	AAGCAAGTCATATTCACTATCAAAAAGTTT	1	3	10	ACC2	2.0	.
chr15	90855453	90855480	chr15:90855453-90855480	0	TGGCAAGTTCAGAGCTCCAGACCTGCCT	1	2	8	BC2	2.0	.
chr15	90858366	90858385	chr15:90858366-90858385	0	GAGCTTACCTAGAAATGTCT	1	2	0	AA2	-	.
chr15	90859187	90859219	chr15:90859187-90859219	0	AGAAATGTCTTTCATAATGTAAGAAACTAGATT	1	2	13	AD3	-	.
chr15	90865221	90865241	chr15:90865221-90865241	0	AGGATTGCTTGAGGCCAGTCT	1	2	1	AB2	-	.
chr15	90866006	90866028	chr15:90866006-90866028	0	GAACTTCTCTCATAAACTGGCTT	1	2	3	AB2	1.0	.
chr15	90867036	90867065	chr15:90867036-90867065	0	GAACATGTCCATCATTCCCAAAAGTTTCCT	2	2	10	AA1	1.0	.
chr15	90868178	90868198	chr15:90868178-90868198	0	TGGCTTCCTATGGACAAGCTC	1	3	1	ACC2	-	.
chr15	90869346	90869368	chr15:90869346-90869368	0	ATACCTGCCCACAGGACTTGTTG	1	3	3	BCD1	1.0	.
chr15	90869629	90869660	chr15:90869629-90869660	0	AGGCAAGCTGGCTGGAAGAAACTGGGAAGCTC	1	3	12	ACC2	-	.
chr15	90870028	90870051	chr15:90870028-90870051	1	GGACAAGGCCAACTGGACTTATCT	1	2	4	AD2	1.0	.
chr15	90870180	90870208	chr15:90870180-90870208	0	GAGGAAGTCCCTGAGAAATTAACTTGTCT	1	2	9	AC2	1.0	.
chr15	90873060	90873088	chr15:90873060-90873088	0	CAGCAAGCCTCCAGGTTTGAGACAAACTG	1	3	9	ACC1	-	PLS,CTCF-bound
chr15	90875425	90875455	chr15:90875425-90875455	0	GGGCTAGATTTCTTCTGGGGAGGACTAATTT	1	2	11	AD2	2.0	.
chr15	90876707	90876727	chr15:90876707-90876727	0	AAGCAAGCCTGGGGGTGGCCC	1	2	1	AB1	-	.
chr15	90878392	90878422	chr15:90878392-90878422	0	TCTCATGTTTAACTTTACACAAAGCATGTTT	1	3	11	CDD2	1.0	.
chr15	90878470	90878498	chr15:90878470-90878498	0	GGACTTGCCTAATTAAAAAACACATTTTT	2	2	9	AD1	3.0	.
chr15	90879272	90879292	chr15:90879272-90879292	0	TAGCATGTCCACGGCAAGTTA	2	3	1	CCC	2.0	.
chr15	90885704	90885734	chr15:90885704-90885734	0	TGGCTTGCTCTAACCTTGATGCAGCTTCCTC	1	3	11	ACC1	1.0	pELS,CTCF-bound
chr15	90888305	90888324	chr15:90888305-90888324	0	CATGTTGCCCAGGCTAGTCT	2	3	0	ACD1	-	.
chr15	90889161	90889189	chr15:90889161-90889189	0	TAATTTGCCTAGAGTGGCATGGCTAGCTC	1	3	9	ACC1	-	.
chr15	90889751	90889778	chr15:90889751-90889778	0	GGGCTTGCTTGGCTCTACAGGGATGCAC	2	2	8	AD1	1.0	.
chr15	90894866	90894898	chr15:90894866-90894898	0	ACACTAGCCTGGCCAACATGGCAAAACCTGTCT	1	2	13	BD2	-	.
chr15	90896139	90896159	chr15:90896139-90896159	0	AGCCTAGTTTGAGACCAGCCT	1	2	1	BD2	-	.
chr15	90896593	90896617	chr15:90896593-90896617	0	GAAAATGCTTTTGAGGGAGTTGTTT	1	2	5	AA2	-	.
chr15	90897216	90897241	chr15:90897216-90897241	0	TAACTTGTTTAAACAAAAGGAAGTTG	1	3	6	ACC2	-	dELS,CTCF-bound
chr15	90897613	90897635	chr15:90897613-90897635	0	CAACATGTTGGTCAGGCTGGTCT	1	3	3	BCC1	1.0	.
chr15	90897915	90897947	chr15:90897915-90897947	0	GGAACAGTTTTTGGTAGTTGCAAGGACTTGCTA	1	3	13	ABC1	-	.
chr15	90898335	90898364	chr15:90898335-90898364	0	TGACTAGCTCCTGTAGGGAATAACAAGATT	1	3	10	CCD1	-	.
chr15	90903636	90903665	chr15:90903636-90903665	0	GGGCTTGCTTTATGCTAGAAACACAAGCAT	1	2	10	DD1	-	pELS,CTCF-bound
chr15	90903827	90903855	chr15:90903827-90903855	0	AGACTAGCTTATTCACCTGAAACTAGAAG	1	3	9	CDD3	-	pELS,CTCF-bound
chr15	90908209	90908238	chr15:90908209-90908238	0	AGGCTGGCCTAGGTTTACAAGAACAGGCCC	1	2	10	BB2	-	dELS
chr15	90909228	90909252	chr15:90909228-90909252	0	TGGGATGTCTTCTAGGGGCTTGCTG	1	3	5	ACC1	-	.
chr15	90909417	90909442	chr15:90909417-90909442	0	TGACAAGCCCCAGGAGTGGGATGCCC	1	3	6	ACC2	-	.
chr15	90910760	90910780	chr15:90910760-90910780	0	AGGCCGGCCTAGGGCTTGTCC	1	2	1	BB1	2.0	.
chr15	90911666	90911694	chr15:90911666-90911694	0	GGACAAGTGTCCTGGGGAGGGGGTTGTCC	1	2	9	AD2	-	.
chr15	90912463	90912495	chr15:90912463-90912495	0	AAGCTATTCCGTGTCCTCCCAGGAGGCAGGCCT	1	2	13	AB2	3.0	.
chr15	90915023	90915054	chr15:90915023-90915054	0	AGGCTAGGCGTGGCCCAATGGCTGGCAAGTTC	1	3	12	CCD2	1.0	.
chr15	90916609	90916630	chr15:90916609-90916630	0	AGCCATGTTTAGGGGCTTGATC	2	2	2	DD3	-	.
chr15	90917486	90917510	chr15:90917486-90917510	0	GAGGCTGTTCAGGCAGGACATGCTG	1	3	5	ABC1	1.0	.
chr15	90918878	90918898	chr15:90918878-90918898	0	GGGGAAGCTGTAGACATGTTT	1	2	1	AC1	1.0	.
chr15	90919203	90919222	chr15:90919203-90919222	0	GAGCAAATCTCAGCAAGCCC	2	2	0	AC2	2.0	.
chr15	90921059	90921079	chr15:90921059-90921079	0	AAACTAGCCAAGGGCAAGCTA	2	2	1	CC	2.0	.
chr15	90921612	90921634	chr15:90921612-90921634	0	CAACTAGCTATCAAAGCTAGATC	1	3	3	CCD1	-	.
chr15	90922218	90922248	chr15:90922218-90922248	0	AAGCTTGCTTCAGGGTCCTTAGAGAAAGTCA	1	2	11	AC1	-	.
chr15	90923852	90923884	chr15:90923852-90923884	0	GAGCTGGTCCTCCCATGCAGGGCGAGCCAGCCC	1	2	13	BB2	-	.
chr15	90924521	90924541	chr15:90924521-90924541	0	CAGCATGCCTCCCGCAAGTTT	1	3	1	CCD2	2.0	dELS,CTCF-bound
chr15	90931933	90931958	chr15:90931933-90931958	0	GAGCAGGGCCGCCTGGGGACAAGTTC	1	2	6	BD1	2.0	pELS,CTCF-bound
chr15	90932631	90932663	chr15:90932631-90932663	1	AGGCTAATTCAGCGGGCCGAGTTGGGCCTGCCC	1	2	13	AB2	1.0	PLS,CTCF-bound
chr15	90933716	90933743	chr15:90933716-90933743	0	AAACATATTTGGCTGTAAATGCTTGTTT	1	2	8	AD2	-	.
chr15	90935110	90935140	chr15:90935110-90935140	0	GGGACAGCTTAGGTGCGCCCGGAGCTTGCCT	1	2	11	AB4	-	PLS,CTCF-bound
chr15	90936842	90936873	chr15:90936842-90936873	0	AACCTTGTCCACGTGCACAAGTAGACATGTGT	1	2	12	DD3	2.0	.
chr15	90936901	90936921	chr15:90936901-90936921	0	AGAAAAACTTGGAACTTGCCT	1	2	1	AA1	1.0	.
chr15	90939177	90939199	chr15:90939177-90939199	0	CACCTTGTTGGCCAGGCTAGTCT	1	3	3	CCD1	-	.
chr15	90939572	90939601	chr15:90939572-90939601	0	AGGCAAGTCTCTTCCTGCCCAGGGTAGCTA	1	2	10	AC1	-	.
chr15	90939603	90939629	chr15:90939603-90939629	0	GTGCTAGCCCTGAGCCTGGACATCTTT	1	2	7	AD3	-	.
chr15	90941169	90941196	chr15:90941169-90941196	0	AAGCAAGCTCATGGCCCAGAATGTGCCT	1	2	8	AB1	-	.
chr15	90943089	90943112	chr15:90943089-90943112	0	GATATAGTTCACAAAAACTTGCTT	1	2	4	AD4	-	.
chr15	90948341	90948364	chr15:90948341-90948364	0	AGGCTTTCTCGGCAGGGCTTGGCC	1	2	4	AD2	1.0	.
chr15	90950117	90950147	chr15:90950117-90950147	0	AGGGATGTCCTGAGCAGTGACGGGCTTGTTC	2	1	11	A1	1.0	dELS
chr15	90950830	90950849	chr15:90950830-90950849	0	GGGCAACCTCAAGCAAGTTA	2	2	0	AC2	-	.
chr15	90959496	90959516	chr15:90959496-90959516	0	AGGCTAGTCTCGAACTTTTGA	1	3	1	ACD2	1.0	.
chr15	90959738	90959768	chr15:90959738-90959768	0	AGACAAGCCCCTGGGGCCCGAGGGGAAGCGC	1	2	11	AD1	2.0	dELS
chr15	90961893	90961914	chr15:90961893-90961914	0	AAGCACGGTCCTAAACTTGTCT	1	2	2	BD1	-	.
chr15	90963352	90963378	chr15:90963352-90963378	0	TGGCTTATCTCACTTAGCAGCATGTCC	1	3	7	ACC2	1.0	.
chr15	90966714	90966740	chr15:90966714-90966740	0	GAACATGCCTAAACAAAAAAGATGTTA	1	2	7	AC1	3.0	.
chr15	90966820	90966840	chr15:90966820-90966840	0	AAACAAGCTTTGATCATGCTT	1	1	1	D2	1.0	.
chr15	90967785	90967814	chr15:90967785-90967814	0	GAAATTGCCCCACATTCTCAGAACATATCC	1	2	10	AA2	-	.
chr15	90967828	90967857	chr15:90967828-90967857	0	AGGCATGACTCTACTTCACAGAGCTACTTT	1	2	10	AD2	-	.
chr15	90967858	90967888	chr15:90967858-90967888	0	AGAGTTGTCAAGGTAAGTAGGCAACAAGCTT	1	3	11	ACC1	-	.
chr15	90968290	90968316	chr15:90968290-90968316	0	AAACATGCTGGAGTAGGAAGCCAGTTT	1	2	7	BC2	-	.
chr15	90968538	90968560	chr15:90968538-90968560	0	GAGCATTCTGGAAAAACTTGCTT	1	2	3	AC1	1.0	.
chr15	90969871	90969891	chr15:90969871-90969891	0	CGACATGTTCGAGACCAGCCT	2	2	1	BC2	1.0	.
chr15	90980171	90980203	chr15:90980171-90980203	0	AGACTAGGCTGGGCAACAGAGTAAGACCTGTCT	1	2	13	BD2	-	.
chr15	90981864	90981885	chr15:90981864-90981885	0	GATCTTGCTCTTGAAGTAGCTT	1	2	2	AD2	-	pELS,CTCF-bound
chr15	90982784	90982804	chr15:90982784-90982804	0	AAGCTTGCTTTGGGTTAGCTA	1	2	1	AC1	-	.
chr15	90983237	90983269	chr15:90983237-90983269	0	AAGCTAACTCCAAATAGATATCCAGGCAGGTCT	1	2	13	AB2	3.0	.
chr15	90983882	90983914	chr15:90983882-90983914	0	CAGCATGTTTTCCCCACTTCTTACGTCTAGCTC	1	3	13	CCD2	1.0	.
chr15	90984883	90984914	chr15:90984883-90984914	0	GCACTATTTTCGAGAACTAAAAAGACTAGCTT	1	2	12	AD1	-	.
chr15	90987912	90987944	chr15:90987912-90987944	0	GAGGTTGCCCGTCCTTGTTGAAGAAACATTTCT	1	2	13	AA2	1.0	.
chr15	90991889	90991919	chr15:90991889-90991919	0	CGACTTGCCATCTCACTCTAAGGAAAAGCCT	1	3	11	ACC2	1.0	dELS
chr15	90996133	90996153	chr15:90996133-90996153	0	TAACTTGTCAGCAGCATGCCA	2	4	1	CCCC	-	.
chr15	90998597	90998619	chr15:90998597-90998619	0	CAGGAAGCCCCTGTAGCAAGCTC	1	3	3	ACC1	-	.
chr15	91002054	91002078	chr15:91002054-91002078	0	AGCCTTGTCGGTCACCAGCTTGCTC	1	3	5	CCD1	1.0	.
chr15	91003282	91003308	chr15:91003282-91003308	0	AAGCTTGCTTATTGAAAGATAAAGCCT	1	2	7	AD1	2.0	.
chr15	91004338	91004361	chr15:91004338-91004361	0	AGAAATGTTCATGAAAACTAGCTG	1	2	4	AC2	1.0	dELS
chr15	91006782	91006803	chr15:91006782-91006803	0	CAGCATGTCCAAGGGCAGCTTT	2	3	2	ABC2	3.0	.
chr15	91008474	91008494	chr15:91008474-91008494	0	AGGCTTGTCTCAAACTTCTGA	1	3	1	ACD2	1.0	.
chr15	91008652	91008682	chr15:91008652-91008682	0	GGACATGCTCCCAACCTTCTGGAGCTTACAG	1	3	11	ACD2	1.0	.
chr15	91008814	91008844	chr15:91008814-91008844	0	AGACTTCCCTCAAGAAGAGAAAATCAAGCTT	1	2	11	AD2	-	.
chr15	91010220	91010245	chr15:91010220-91010245	0	GAGTGAGTTCTGTTTAGGACATGCCC	1	2	6	AB4	-	.
chr15	91016983	91017013	chr15:91016983-91017013	0	TGGCTTGTTCTCCACCTTGTATAGCTTGTCT	1	2	11	CC	1.0	.
chr15	91021680	91021711	chr15:91021680-91021711	0	GAGCATGCTTAGTCTCCAAAGAAAATATGCTT	1	1	12	A2	1.0	pELS
chr15	91022172	91022192	chr15:91022172-91022192	1	GAGCTGGTCTCGAGCCAGCCT	1	2	1	BB2	-	pELS,CTCF-bound
chr15	91023643	91023671	chr15:91023643-91023671	0	AGGCTTGTATTTCTGTTAAAAACAAGTCC	1	1	9	D2	1.0	.
chr15	91024396	91024416	chr15:91024396-91024416	0	AAATATGTTTGGGATTTGCTT	1	2	1	AA2	1.0	.
chr15	91028148	91028170	chr15:91028148-91028170	0	AGACTAGCCTGGCCAACATGGTG	1	3	3	CCD1	1.0	.
chr15	91028378	91028397	chr15:91028378-91028397	0	AAACAAGTCAGGTCTTGCCT	3	2	0	CD	-	.
chr15	91031921	91031950	chr15:91031921-91031950	0	AGACCAGCCTGGCCAACATGGAGAAAGCCC	1	2	10	AB2	-	.
chr15	91037083	91037111	chr15:91037083-91037111	0	GGATATATTTCTGCCATAGAGACATGCCC	2	2	9	AA1	-	.
chr15	91038988	91039011	chr15:91038988-91039011	0	GAAAATGCTCCAATGAGCATTTCC	1	2	4	AA2	1.0	.
chr15	91043154	91043182	chr15:91043154-91043182	0	GAGCTTGCCCATCTACTGAAGAACAGTCC	1	2	9	AB1	2.0	.
chr15	91043790	91043821	chr15:91043790-91043821	0	AGGCTTGCCTGGCAACAGACAGGGACCTGTTG	1	2	12	BC1	-	.
chr15	91045647	91045677	chr15:91045647-91045677	0	AAACAGGTCCCTGGGGAGACAGAAAATGCTT	1	2	11	AB2	1.0	.
chr15	91047161	91047193	chr15:91047161-91047193	0	AAACAAATTTACAAGAAAAAAACAAACAACCTC	1	2	13	AA2	1.0	.
chr15	91050046	91050073	chr15:91050046-91050073	0	AAGCAAGATCACCAAGGAAGACAAGTCT	1	1	8	D2	2.0	DNase-H3K4me3,CTCF-bound
chr15	91051463	91051493	chr15:91051463-91051493	0	TGACTTGTCCAGGGCCGCTCCTGGGAAGTTC	1	3	11	ACC2	2.0	.
chr15	91051581	91051601	chr15:91051581-91051601	0	CAGCTTCTTCATAGCTTGCTT	1	3	1	ACC2	-	.
chr15	91058662	91058693	chr15:91058662-91058693	0	GAGCTAGTCCTGCCTAGAACTGGGGCTGGGCA	1	3	12	BCD2	-	.
chr15	91059439	91059463	chr15:91059439-91059463	0	GAACATGCACATTGGCAGCAAGTTC	1	2	5	CD	1.0	.
chr15	91059498	91059518	chr15:91059498-91059518	0	GGACATTCTCTGAGCAAGTCT	1	1	1	A2	-	.
chr15	91060969	91060991	chr15:91060969-91060991	0	AGACATCTTCGATAGGCATGCCT	1	1	3	A2	-	.
chr15	91061771	91061798	chr15:91061771-91061798	0	AAACAACTTTAATAATAAAAACAACTTT	1	2	8	AA2	-	.
chr15	91062617	91062638	chr15:91062617-91062638	0	TGGCTTGTCGAGAAGCAAGTTA	1	3	2	CCC	1.0	.
chr15	91063337	91063368	chr15:91063337-91063368	0	AATTTTGTTTGCAATAAGGAATGAACAAGTTC	1	2	12	AD4	-	.
chr15	91063840	91063865	chr15:91063840-91063865	0	GGACTTACCTCAACTGGGACAACCTT	1	2	6	AA2	1.0	dELS
chr15	91066013	91066036	chr15:91066013-91066036	0	AATTTAGCCCATTAGGACTTGTCA	1	3	4	ACD1	-	.
chr15	91067626	91067646	chr15:91067626-91067646	0	AGGCTAGTCTTGAACTTTTGA	1	3	1	ACD2	-	.
chr15	91068505	91068532	chr15:91068505-91068532	0	TGACTTGCTTCTTTTGTTCAATATGTTT	1	3	8	ACC2	-	.
chr15	91068587	91068618	chr15:91068587-91068618	0	GAACATGTTCATACAATAGAATGAACTTATGA	1	3	12	ACD2	-	.
chr15	91069615	91069644	chr15:91069615-91069644	0	AGGCAAGTTTTAGAGCAGGAGTAAAAGTTT	1	2	10	AD1	-	.
chr15	91073282	91073311	chr15:91073282-91073311	0	TGACTAGTTCCATCCTAGCCAGGCTGGCCA	1	3	10	BCC1	1.0	.
chr15	91075912	91075934	chr15:91075912-91075934	0	AAAATTGCCATGGAAACATGCTT	1	2	3	AC1	-	dELS
chr15	91077305	91077330	chr15:91077305-91077330	0	AAACTTGCCTGTTTGGGGATTTGGCT	1	2	6	AD1	-	.
chr15	91077566	91077586	chr15:91077566-91077586	0	TAGAGAGTTTGAGACAAGCCT	1	3	1	ABC1	-	.
chr15	91081016	91081047	chr15:91081016-91081047	0	AGACTTGTTCATACTGAGCCTCCAGCAATTTG	1	3	12	ACC1	-	dELS
chr15	91081818	91081839	chr15:91081818-91081839	0	AAAAATGCCTGTAGACATCCCT	1	2	2	AA2	-	.
chr15	91083977	91083999	chr15:91083977-91083999	0	AGACCAGCCTGGCCAACATGCTG	1	3	3	BCC1	-	.
chr15	91086142	91086167	chr15:91086142-91086167	0	AAACTTGCCTTCAGAATCACATGTTG	1	3	6	CCD2	-	.
chr15	91087105	91087127	chr15:91087105-91087127	0	CACCATGTTGGCCAGGCTAGTCT	1	3	3	CCD1	-	.
chr15	91089026	91089045	chr15:91089026-91089045	0	AGGGTGGTCTGAGCATGTTT	3	2	0	AB1	-	.
chr15	91092845	91092864	chr15:91092845-91092864	0	AAGCAACTTCAGAAAAGTCT	1	2	0	AA2	1.0	.
chr15	91093851	91093879	chr15:91093851-91093879	0	AAACAAATTTACATGAAAAAAACAATCCC	1	2	9	AA2	1.0	.
chr15	91095471	91095492	chr15:91095471-91095492	0	ATACATGTTAATAAACTTGTTT	2	2	2	CD	-	.
chr15	91099635	91099659	chr15:91099635-91099659	0	GGGCTTGTTTGAATGCACCAAGCCT	1	2	5	CD	3.0	.
chr15	91100927	91100955	chr15:91100927-91100955	0	TGACTTGTTTTGCAGGGATGGGCTAGCAA	1	3	9	CCD1	1.0	pELS,CTCF-bound
chr15	91102745	91102776	chr15:91102745-91102776	0	GGGCTTGTTATTTATTTTTATACAGCTTGGCC	1	3	12	CCD1	1.0	.
chr15	91104212	91104241	chr15:91104212-91104241	0	GTGCTTGCTTGATTTCAGCTGTGCTTGCTC	1	2	10	DD2	-	.
chr15	91109596	91109628	chr15:91109596-91109628	0	GGGCAGGTTCCTTTTCAGGTCCAGAATATGCTC	1	2	13	AB2	-	.
chr15	91109959	91109980	chr15:91109959-91109980	0	AAGCAATCCTCCAGGCTTGGCC	1	2	2	AD2	1.0	.
chr15	91113031	91113050	chr15:91113031-91113050	0	TATTTTGCCCAGACTAGTCC	2	3	0	ACD1	2.0	.
chr15	91113473	91113504	chr15:91113473-91113504	0	GAACAAGTTGAGGAGGATCCAGAGGCATGTTT	2	1	12	C2	-	.
chr15	91113768	91113788	chr15:91113768-91113788	0	TGCATAGCCTCAGACAAGTTT	1	3	1	ACD1	2.0	.
chr15	91116851	91116881	chr15:91116851-91116881	0	AGGCATGTCTTACATGGCGGCAGGCAAGAGA	1	3	11	CDD3	2.0	.
chr15	91117192	91117217	chr15:91117192-91117217	0	TAGATTGCTGGGATTGAAGCTTGTCT	1	3	6	ACC1	-	.
chr15	91117517	91117547	chr15:91117517-91117547	0	AGTCAAGTTCAGGTCTGCTCCAGGCATCTCT	1	2	11	AD3	1.0	.
chr15	91117841	91117865	chr15:91117841-91117865	0	AAATTTGATCTACCAAAGCAAGTTC	1	2	5	AD1	-	.
chr15	91119175	91119203	chr15:91119175-91119203	0	AAGCTTTCCCCAACGGTAGGAGCTATCTT	1	2	9	AA2	-	.
chr15	91119665	91119693	chr15:91119665-91119693	0	TGCCAAGTTGCATTGTAGAAAGCTTGTTC	1	3	9	CCD1	1.0	.
chr15	91121079	91121100	chr15:91121079-91121100	0	GAACTAGTCTTTTAACACGCTA	1	3	2	BCC1	2.0	.
chr15	91127064	91127092	chr15:91127064-91127092	0	CAAATTGCTTAACCTCTCTAAGCTTGCCT	1	2	9	AC3	1.0	.
chr15	91127393	91127417	chr15:91127393-91127417	0	GAACAAGCTCATTTTTGCCATGCCT	1	2	5	CD	2.0	dELS
chr15	91127876	91127898	chr15:91127876-91127898	0	GGAGTAGTTCTTTGAGCTTTTCT	1	2	3	AA2	-	.
chr15	91133924	91133951	chr15:91133924-91133951	0	CAGGATGCTTAAAAAGTGAGGCATGTTG	1	3	8	ACC1	1.0	.
chr15	91134194	91134216	chr15:91134194-91134216	0	CACCATGTTGGCCAGGCTAGTCT	1	3	3	CCD1	-	.
chr15	91138200	91138223	chr15:91138200-91138223	0	GAGCATGTCCAATGGAGCTTTCTG	1	2	4	AC3	2.0	.
chr15	91140522	91140548	chr15:91140522-91140548	0	AAACTGGCCCCTAGTTAGCACTAGCTC	1	2	7	BD2	1.0	.
chr15	91140746	91140776	chr15:91140746-91140776	0	AGGCATGCTTCTGTTTGTCTTGAAGAAGTTT	1	1	11	A2	-	.
chr15	91143808	91143837	chr15:91143808-91143837	0	AGATTTGCTTCAGCCTCGAAGAGCATGTTA	1	2	10	AC2	-	.
chr15	91144153	91144184	chr15:91144153-91144184	0	GATAATGTTTATACACCTGCAGGAACTAGCTA	1	3	12	ACD1	-	.
chr15	91144617	91144642	chr15:91144617-91144642	0	AGACTTGCTGAGTTTGTGGCCAGCTC	1	3	6	BCC2	-	.
chr15	91147353	91147378	chr15:91147353-91147378	0	AGAGATGCTGGTGTTCCAGCTTGCCC	1	3	6	ACC1	-	.
chr15	91150558	91150589	chr15:91150558-91150589	0	GTGAATGCCCCTCTTCTTCTTTGGACTTGCTC	1	2	12	AD4	-	.
chr15	91156197	91156220	chr15:91156197-91156220	0	AGAAATGCCTCAGTAAGCTTGCAT	1	2	4	AD3	-	.
chr15	91159089	91159112	chr15:91159089-91159112	0	AAATCAGTCTCCAAGAGCATGTTG	1	3	4	ABC1	1.0	.
chr15	91161379	91161400	chr15:91161379-91161400	0	AAACATTTTCTTAAGCAAGTTG	1	2	2	AC2	-	.
chr15	91163605	91163637	chr15:91163605-91163637	0	GGGGTTGTTTGATTTATTCTTGTAAATTTGTTT	1	2	13	AA2	-	.
chr15	91168455	91168475	chr15:91168455-91168475	0	GTTCATGCCTGGGACTTGCCT	1	2	1	DD4	-	.
chr15	91172926	91172955	chr15:91172926-91172955	0	GGGCATTTTTTTTTTCTGGTGGAAAAGTCC	1	2	10	AA2	-	.
chr15	91174602	91174622	chr15:91174602-91174622	0	CAGGAAGCTCCTGGCTAGCTC	1	3	1	ACC1	-	.
chr15	91176732	91176764	chr15:91176732-91176764	0	GGGGTTGTTTGTTTTTTTCTTGTAAATTTGTTT	1	2	13	AA2	-	.
chr15	91182521	91182542	chr15:91182521-91182542	0	GGGCAAGTTCCTGAGCTTGATT	1	1	2	D1	3.0	dELS,CTCF-bound
chr15	91184207	91184231	chr15:91184207-91184231	0	AAGCAACCTTTTGGCAAGCAACCTT	1	2	5	AA2	-	.
chr15	91185000	91185031	chr15:91185000-91185031	0	AAACTACTCCATTCTGTCACCGGAACTTTCTT	1	2	12	AA2	-	.
chr15	91185074	91185106	chr15:91185074-91185106	0	GGACTTTTTCTTTTTTCAGACAAAGTCTTGTTT	1	2	13	AD2	1.0	.
chr15	91185823	91185844	chr15:91185823-91185844	0	TAACTTGCTCAAGGTCATGTTG	1	3	2	CCD2	-	.
chr15	91186418	91186440	chr15:91186418-91186440	0	AAGCTAGTTTTGAAGCCTAGTCC	1	1	3	D2	1.0	.
chr15	91186567	91186590	chr15:91186567-91186590	0	GAACAAGAATTATTAAGCAAGTTT	1	2	4	DD1	1.0	.
chr15	91187395	91187416	chr15:91187395-91187416	0	GAACATTCCAACCAGCTTGCTT	1	3	2	ACC2	-	.
chr15	91195571	91195598	chr15:91195571-91195598	0	GAAATTGCTTTGAAAATGAAGCTTGGTT	1	2	8	AD3	-	.
chr15	91195824	91195849	chr15:91195824-91195849	0	TAGCAAGTCCTACATGAAGCTTGCCT	1	1	6	C1	-	.
chr15	91199947	91199972	chr15:91199947-91199972	0	GGACTGCCCCGCAGAGAGGCAAGCTC	1	2	6	AB1	2.0	.
chr15	91201954	91201973	chr15:91201954-91201973	0	AGATTTGCCAGAGCATGCCA	4	3	0	ACC1	-	.
chr15	91202883	91202915	chr15:91202883-91202915	0	AGGCAAACCCTCTCTTTACTCTCAGGCAATCCC	1	2	13	AA2	1.0	.
chr15	91207764	91207794	chr15:91207764-91207794	0	AAGTATGATTGGAGGGCAAAAGAGCATGCTC	2	2	11	AD1	1.0	.
chr15	91208562	91208587	chr15:91208562-91208587	0	GGAATTGTCCTTCATGCAGCATGTTG	1	3	6	ACC1	-	dELS
chr15	91209246	91209272	chr15:91209246-91209272	0	CAACTAGCTGGGATTAGAGGCATGTGC	1	3	7	CCD1	1.0	.
chr15	91209318	91209340	chr15:91209318-91209340	0	CAGCATGCTGGCCAGGCTGGTCT	1	3	3	BCC1	2.0	.
chr15	91209514	91209544	chr15:91209514-91209544	0	AGGAAAGCCAAACAGTTGAAAAGGCATGTTG	1	3	11	ACC1	-	dELS
chr15	91210434	91210465	chr15:91210434-91210465	0	AGGCTAGACTGCAGCAAAGGGCAGGGTAGTTT	1	2	12	AD2	1.0	dELS
chr15	91212251	91212282	chr15:91212251-91212282	0	AAACTTGCTCTCTTTCTTCCTTGGGCTTACCC	1	1	12	A1	2.0	.
chr15	91214867	91214899	chr15:91214867-91214899	0	GAGCAAGCCTTCTGCCATCTGCCAGGCAGTTCT	1	2	13	AB4	-	.
chr15	91215689	91215713	chr15:91215689-91215713	0	TAAAAAGTCATTCAAAAACATGTTT	1	3	5	ACC1	1.0	.
chr15	91215996	91216027	chr15:91215996-91216027	0	CCAATTGTTTCTCCCACCTTGAAAACTAGCTT	1	3	12	ACD1	-	.
chr15	91217909	91217937	chr15:91217909-91217937	0	GGACTTTCTCTAACACAAAAGACTATTTT	1	2	9	AA2	-	.
chr15	91218913	91218938	chr15:91218913-91218938	0	AGAGTTGCTATATTTTGGGCTTGCTT	1	2	6	AC1	1.0	.
chr15	91219148	91219167	chr15:91219148-91219167	0	CATGTTGCCCAGGCTTGTCT	2	3	0	ACD1	2.0	.
chr15	91220186	91220209	chr15:91220186-91220209	0	GAACTAGCTTCCAAAGGCTATTTT	1	1	4	A1	1.0	.
chr15	91220773	91220800	chr15:91220773-91220800	0	AGGCTAGGCTCAAGCTTAGAACTTGGCT	1	2	8	DD2	-	.
chr15	91222532	91222564	chr15:91222532-91222564	0	GGACATGTTTGTTGAAGATGGGTGAGCAAACCC	2	1	13	A1	2.0	.
chr15	91227566	91227598	chr15:91227566-91227598	0	AGTCAAATTCTCATTCAAGACCAGGACATGCTT	2	2	13	AD1	1.0	.
chr15	91233753	91233776	chr15:91233753-91233776	0	GCAGTTGCCTTGCAAGACTTGCTG	1	3	4	ACD1	-	.
chr15	91234528	91234551	chr15:91234528-91234551	0	TGGCTAGTTCATTGTGGCATTTTT	1	3	4	ACC1	1.0	.
chr15	91235158	91235178	chr15:91235158-91235178	0	ATGCAATTCCTAAACTAGTCT	1	2	1	AD1	-	.
chr15	91235478	91235503	chr15:91235478-91235503	0	TAGCCAGCCAACCAAAAAGCAAGCTC	1	3	6	BCC1	2.0	.
chr15	91236860	91236880	chr15:91236860-91236880	0	GGGCTTCTTTTGAGCATCTCT	1	2	1	AA2	-	.
chr15	91237010	91237037	chr15:91237010-91237037	0	GACTTTGCCTCAGAAGTCAGGCATGTTA	1	3	8	ACD1	1.0	.
chr15	91237251	91237274	chr15:91237251-91237274	0	TGACATGTTGGGCTGGACAATTCC	1	3	4	ACC1	1.0	.
chr15	91239167	91239196	chr15:91239167-91239196	0	GAACATCCTCTTCTCCGTGTGGGCTGGCCT	1	2	10	AB2	-	.
chr15	91239292	91239311	chr15:91239292-91239311	0	AAAATAGTCCAAAGAAGTTT	1	2	0	AA2	-	.
chr15	91239937	91239958	chr15:91239937-91239958	0	CACCAAGTCTTATGGCTTGCCT	1	3	2	CCD1	-	.
chr15	91240046	91240068	chr15:91240046-91240068	0	AGGCAATCTCTCTGAACACGTTT	1	2	3	AB2	1.0	.
chr15	91240438	91240459	chr15:91240438-91240459	0	CAACTTACTCACGGGCTTGTTT	1	2	2	AC1	-	.
chr15	91246131	91246158	chr15:91246131-91246158	0	AAAAAAGCTTTTTATTGGAAGCTGGCTT	1	2	8	AB3	-	.
chr15	91248922	91248942	chr15:91248922-91248942	0	AGACTAGTTCTCAGCAAATCT	1	2	1	AC1	-	.
chr15	91249204	91249232	chr15:91249204-91249232	0	GAAGTTGCCCGAACATATCAGACTTTCTT	1	2	9	AA2	1.0	.
chr15	91251890	91251910	chr15:91251890-91251910	0	AAGCGAGTCCTCAGCATGTCT	2	2	1	BC2	2.0	.
chr15	91252916	91252937	chr15:91252916-91252937	0	TGACTTGCTCAAGGCCATGTCC	2	2	2	CD	-	dELS
chr15	91253061	91253093	chr15:91253061-91253093	0	AGACAAGGTCATGGTTTCAGCCGGGACAATTTT	1	2	13	AD2	2.0	dELS
chr15	91253433	91253456	chr15:91253433-91253456	0	GTATATGTTTTTAAGAACAAGCTT	1	2	4	AD4	1.0	.
chr15	91255227	91255257	chr15:91255227-91255257	0	GGACATGTTGACCAACATAGATGGGATGTCC	1	3	11	ACC2	-	.
chr15	91260123	91260150	chr15:91260123-91260150	0	AAGAATGGCTGGGGATGGAAGCTTGTCC	2	2	8	AD1	-	.
chr15	91260332	91260362	chr15:91260332-91260362	0	GATGAAGCCTGGATGATTCTCAAGCAAGTCC	1	2	11	AD4	1.0	.
chr15	91261440	91261469	chr15:91261440-91261469	0	TAACATGTCTCTAATGTTAGAAGCTTGTTT	2	1	10	C1	1.0	.
chr15	91262928	91262947	chr15:91262928-91262947	0	GAGGAAGTCTAAGCTTCTCT	1	2	0	AA2	3.0	.
chr15	91264540	91264559	chr15:91264540-91264559	0	GGGATTGGCTGAGCTTGTTT	2	2	0	AD1	2.0	.
chr15	91265665	91265695	chr15:91265665-91265695	0	GAGCCTGCTTTGTTAGTTCTGAAGCTTCTCT	1	2	11	AB3	-	dELS
chr15	91267042	91267073	chr15:91267042-91267073	0	AGGCTTGTTCTTGATTTCCAAGAAACATTTTT	2	1	12	A1	1.0	.
chr15	91272362	91272389	chr15:91272362-91272389	0	AGACATTTCTGCTTGGTAGGGCTTTCTT	1	2	8	AA2	1.0	.
chr15	91273283	91273311	chr15:91273283-91273311	0	TAACAAGCTGAGCCAACCTAGGCAAATCT	1	3	9	ACC1	-	CTCF-only,CTCF-bound
chr15	91277012	91277040	chr15:91277012-91277040	0	GGGTTTCTCCATGTTGGTCAGGCTAGTCT	1	2	9	AA1	1.0	.
chr15	91279791	91279818	chr15:91279791-91279818	0	GGAATAGCTCTCTTAAGTAAACACGTCT	1	2	8	AB3	1.0	dELS
chr15	91282743	91282768	chr15:91282743-91282768	0	GGGATAGTTTATATAAGAACATCTTT	1	2	6	AA2	-	.
chr15	91286082	91286110	chr15:91286082-91286110	0	TGTTTTGTTTCTGCGCTAGAGGCAAGCTT	1	3	9	ACD1	-	.
chr15	91289708	91289727	chr15:91289708-91289727	0	GGACTTGTTTGGGCTTCTTT	3	1	0	A1	-	.
chr15	91289802	91289827	chr15:91289802-91289827	0	AAACATCTTTTATGTTGAGCTTCTCC	1	2	6	AA2	-	.
chr15	91294933	91294964	chr15:91294933-91294964	0	AGGATTGTCTAGCCTGAGTACCGGGCTACTTC	1	2	12	AA2	-	.
chr15	91298105	91298124	chr15:91298105-91298124	0	GAACGTGCCTGGAAATGTCT	2	2	0	AB2	1.0	.
chr15	91304028	91304049	chr15:91304028-91304049	0	AATCTAGGCTCAAGGCTAGCTT	1	2	2	DD1	-	.
chr15	91311996	91312015	chr15:91311996-91312015	0	AAATATCTTCAAGCAAGTCT	2	2	0	AA1	-	dELS
chr15	91314412	91314433	chr15:91314412-91314433	0	AGACTTGTATTGGAACAGGTTT	1	2	2	BD2	-	.
chr15	91314899	91314926	chr15:91314899-91314926	0	GAGCAAGTCCAACTGCAAAAGCACATTC	1	2	8	AB4	1.0	dELS
chr15	91316083	91316105	chr15:91316083-91316105	0	AGGAAAGCTTTGTCAGCAAGCTG	1	3	3	ACC1	2.0	.
chr15	91316146	91316167	chr15:91316146-91316167	0	AGACTAGTTCCATGGCTAGACT	1	2	2	CD	1.0	.
chr15	91316223	91316247	chr15:91316223-91316247	0	AAACTTCTTTTGCTTAGGATTGTCT	1	2	5	AA2	-	dELS,CTCF-bound
chr15	91316365	91316384	chr15:91316365-91316384	0	GGGTTTGCCCAGAAATGTTT	1	2	0	AA2	-	dELS,CTCF-bound
chr15	91320800	91320829	chr15:91320800-91320829	0	AAGCAAGTTATAATAAGAGCAAACATGTAA	1	3	10	CCD1	-	.
chr15	91321110	91321140	chr15:91321110-91321140	0	GGAGATGTCTAGAAGCCACATGAACTAGTCT	2	1	11	A1	3.0	.
chr15	91321782	91321807	chr15:91321782-91321807	0	AAAGTTCTCCAGTATTAGACTTGTCT	1	2	6	AA1	-	dELS
chr15	91325897	91325923	chr15:91325897-91325923	0	CGGCTTGTCATATAGGTAAACTTGTGT	1	3	7	CCD1	2.0	.
chr15	91330273	91330304	chr15:91330273-91330304	0	AGGTATGCTTATTGTTTCTTTTAGGCCTGTTT	1	2	12	AB2	-	.
chr15	91331568	91331587	chr15:91331568-91331587	0	GAATATTTTCAAGCTTGCCT	2	2	0	AA1	-	.
chr15	91333237	91333256	chr15:91333237-91333256	0	AGGCTAGCTTGGCCTTTCTC	2	2	0	AD1	-	.
chr15	91333358	91333379	chr15:91333358-91333379	0	GAGCAAGTTCTGCGCCAAGCCT	1	2	2	CD	1.0	.
chr15	91334821	91334849	chr15:91334821-91334849	0	AACCTTGCCTGTGGTTGCTGGTCATGTTT	1	2	9	DD2	2.0	.
chr15	91338089	91338121	chr15:91338089-91338121	0	CTGCATGCCTTCACTGGAGCTCAAAACATGTTG	1	3	13	CCD1	1.0	.
chr15	91343102	91343122	chr15:91343102-91343122	0	AAGCAAGTTTCATGTTTGCCT	1	2	1	AD1	1.0	.
chr15	91343187	91343217	chr15:91343187-91343217	0	GAACATTCCCATCTTCTCTGAAAACTTACCT	1	2	11	AA2	-	.
chr15	91345340	91345369	chr15:91345340-91345369	0	AGGAATCTTCCACAGTGGTTGAACTAGTTT	2	2	10	AA1	1.0	.
chr15	91345606	91345638	chr15:91345606-91345638	0	GGGGTTGTTTGATTTATTCTTGTAAATTTGTTT	1	2	13	AA2	-	.
chr15	91346802	91346833	chr15:91346802-91346833	0	GGGCCTGTTCAATCTTAGAAGAGAACTTCCTC	1	2	12	AB3	-	.
chr15	91348260	91348283	chr15:91348260-91348283	0	GGAGTTGCATAAATGGACTAGTCT	1	2	4	AD1	3.0	.
chr15	91349936	91349966	chr15:91349936-91349966	0	AAACAGGCTCTTCTATCTGCCAGGCTAGGCT	1	2	11	BD2	-	.
chr15	91350786	91350815	chr15:91350786-91350815	0	AGGCTTGCTTACCAAGTGATGGGCAAGTGG	1	2	10	CD	-	.
chr15	91351998	91352018	chr15:91351998-91352018	0	GGGCAAGTCAGGATCTTGCTG	1	3	1	CCD2	-	.
chr15	91352108	91352135	chr15:91352108-91352135	0	TAACTTGTCTCCAAAGGAAGACAAACAT	1	3	8	ACD2	-	.
chr15	91354028	91354060	chr15:91354028-91354060	0	AAATTTGCCCTGTCACATTTAGGACACTTGCTT	1	2	13	AD2	-	.
chr15	91354658	91354686	chr15:91354658-91354686	0	GAAAAAGCCTAGGATTCAGGAGCAGGTTT	1	2	9	AB3	2.0	.
chr15	91357648	91357670	chr15:91357648-91357670	0	GAACATACTAAAAAAACATGTCA	1	3	3	ACC2	1.0	.
chr15	91359861	91359891	chr15:91359861-91359891	0	GGGATTGCTAAACTGTAGGGTAGGCTTGTCT	1	2	11	AC1	-	.
chr15	91359949	91359971	chr15:91359949-91359971	0	AAGCAATACCGGGAAGCTTGTTT	1	2	3	AD1	-	.
chr15	91360559	91360578	chr15:91360559-91360578	0	GAATATTCTTGAACATGTTT	2	2	0	AA1	-	.
chr15	91366394	91366426	chr15:91366394-91366426	0	GAAGTTGCCTCACCCCTGGCAGGAAGCTTTTTT	1	2	13	AA2	-	.
chr15	91369202	91369222	chr15:91369202-91369222	0	GTGCAAGCTTCCAGCTTGCTT	1	2	1	CD	1.0	.
chr15	91370153	91370178	chr15:91370153-91370178	0	TAGCTTGCCCAGAAACACACAAGTCA	1	3	6	CCD2	1.0	dELS
chr15	91370807	91370838	chr15:91370807-91370838	0	AAACTTTTCTGAAAACTTTGGGGAGCTTTTCC	1	2	12	AA2	-	.
chr15	91374030	91374052	chr15:91374030-91374052	0	TAACAAGTTTCGCTGTCATGTTT	1	3	3	CCD2	-	.
chr15	91375193	91375212	chr15:91375193-91375212	0	GAACTAGTCTAAGAATCCTT	2	2	0	AA1	-	.
chr15	91377201	91377229	chr15:91377201-91377229	0	GGGCATGCCATCCTGTGGTACACTAGCTT	1	2	9	CD	-	.
chr15	91378701	91378721	chr15:91378701-91378721	0	AAGTTTATTTAAAACATGTTC	2	2	1	AA1	-	.
chr15	91381556	91381588	chr15:91381556-91381588	0	AAACAAACTTACAAGAAAAAAACAAACAACCCC	1	2	13	AA2	-	.
chr15	91383336	91383365	chr15:91383336-91383365	0	AGACATGCTTAAAAGAAGAGAGCCATGTAT	1	2	10	DD1	1.0	.
chr15	91384645	91384670	chr15:91384645-91384670	0	TGACATGTCGCTCTGATGACTAGCTG	1	4	6	CCCC	1.0	.
chr15	91385984	91386016	chr15:91385984-91386016	0	GAACTTACCTTAAATCCTGTTTCTGACAAGTCT	1	2	13	AC2	1.0	.
chr15	91386595	91386615	chr15:91386595-91386615	0	AATCTACTTTAAAACTAGCTC	1	2	1	AD1	1.0	.
chr15	91390583	91390609	chr15:91390583-91390609	0	GACCATGCTAGAGGCCAGAGCAAGCTA	1	3	7	CCD1	-	.
chr15	91397241	91397267	chr15:91397241-91397267	0	AGACTTGTTTTGTGCCTTAACTTGATT	1	2	7	CD	-	.
chr15	91399645	91399675	chr15:91399645-91399675	0	GAACTTGCTGCTGAAGTCCTTGTACATGTTG	1	3	11	CCD2	-	.
chr15	91400694	91400718	chr15:91400694-91400718	0	GAAGTTCCTCCTTTAGAGCAAGTTC	1	2	5	AA1	1.0	.
chr15	91403377	91403401	chr15:91403377-91403401	0	AGGCAATGCTATAGAAAGCATGTTT	2	2	5	AD1	-	.
chr15	91406302	91406331	chr15:91406302-91406331	0	AAGTATGCTCAAGGTTGTGAAAGCTTGGCC	1	2	10	AD3	1.0	.
chr15	91406514	91406539	chr15:91406514-91406539	0	ATACTTATCTCTCTAGAGACTTGTTT	1	2	6	AD1	2.0	.
chr15	91407564	91407590	chr15:91407564-91407590	0	AGACTTGCCCCACCTTAAGGCAAGGGG	1	3	7	CDD3	1.0	pELS
chr15	91407641	91407664	chr15:91407641-91407664	0	AGGCATGACCTCACAGGCTTTTCT	1	2	4	AD2	-	pELS
chr15	91411457	91411478	chr15:91411457-91411478	0	AGACTTTCCTGGAAACTAGTAT	1	2	2	AD2	-	.
chr15	91412185	91412206	chr15:91412185-91412206	0	AGGGAAGTCTCAAAACTAATCT	1	2	2	AA2	1.0	.
chr15	91417469	91417499	chr15:91417469-91417499	0	TGGTATGTTTTGTTTCTATTATGACATGTTT	1	3	11	ACC1	1.0	.
chr15	91419744	91419768	chr15:91419744-91419768	0	TAGCTTGTTAGGTGAGGTCATGTTT	1	3	5	CCD2	-	.
chr15	91420702	91420721	chr15:91420702-91420721	0	GGGCATGTCCAAAAATGTCA	3	2	0	AC1	-	.
chr15	91423099	91423129	chr15:91423099-91423129	0	GAACATTTACATGCACAACCAAAGCAAGCCC	2	2	11	AD1	-	.
chr15	91424310	91424334	chr15:91424310-91424334	0	GAACTGGTGCAATACAAGCATGTCT	2	2	5	BD1	-	.
chr15	91424637	91424658	chr15:91424637-91424658	0	AACCATCTCCTGAAGCTAGCCT	2	2	2	AD1	-	.
chr15	91424846	91424867	chr15:91424846-91424867	0	TTACCTGTCCATGAGCAAGCTT	1	3	2	BCD1	2.0	.
chr15	91425268	91425299	chr15:91425268-91425299	0	AAGCAAGTTCTGAGAACTTTGGGAACTAATCA	1	2	12	AC3	-	.
chr15	91430402	91430431	chr15:91430402-91430431	0	AAGGTAGTCAGCAAAAAAACAGACAAGTCC	1	2	10	AC1	1.0	.
chr15	91431570	91431597	chr15:91431570-91431597	0	AGGCTTGCTTTGCCTTCTGAATTTCTTC	1	2	8	AA1	-	dELS
chr15	91432302	91432321	chr15:91432302-91432321	0	GAACAAGTTCAGGCTACCAG	2	3	0	ACD2	1.0	.
chr15	91433646	91433678	chr15:91433646-91433678	0	AAGCAATTCCAACAGAAATACTTACACATGCTC	1	2	13	AD2	1.0	.
chr15	91439512	91439532	chr15:91439512-91439532	0	GTAGAAGCCCTGAGCTTGTTT	1	2	1	AD4	-	.
chr15	91449091	91449113	chr15:91449091-91449113	0	AAACTTGCTCCTAGAGACAGCTT	1	2	3	AB1	1.0	.
chr15	91449499	91449526	chr15:91449499-91449526	0	GGACATTTCTTCTTTTTAAAGTAAGTTT	1	2	8	AA2	1.0	.
chr15	91451402	91451421	chr15:91451402-91451421	0	TAATTTGTTTGAGCTTGTTG	3	3	0	ACC1	-	.
chr15	91451976	91452004	chr15:91451976-91452004	0	AGATTTGTTCTCTTTGCTTAGTCTTGCTT	1	2	9	AD2	-	.
chr15	91456422	91456442	chr15:91456422-91456442	1	GAACTAGCTCCAGGCTACTCA	1	2	1	AC3	1.0	dELS
chr15	91459777	91459798	chr15:91459777-91459798	0	GGGCTTTTCCTGAGACCTGCCT	1	2	2	AB2	-	dELS
chr15	91461328	91461347	chr15:91461328-91461347	0	TATGTTGCCTAGGCTAGTCT	2	3	0	ACD1	-	.
chr15	91462954	91462973	chr15:91462954-91462973	0	TATATTGCTCAGGCTAGTCT	2	3	0	ACD1	-	.
chr15	91464278	91464302	chr15:91464278-91464302	0	AAGCATGCTCTTTAAAAAGAAATTT	2	2	5	AA1	1.0	.
chr15	91465771	91465803	chr15:91465771-91465803	0	CAGCATGCCTTTCTGTTTGCACTGGGCTCCTTT	1	3	13	ABC2	1.0	dELS,CTCF-bound
chr15	91467712	91467736	chr15:91467712-91467736	0	AGGCATTCTTTTCTTAAAGATGCCT	1	2	5	AA2	-	.
chr15	91468629	91468658	chr15:91468629-91468658	0	TGGCAAGCCTGAAATTCACAGGGCAGGCCA	1	3	10	BCC1	1.0	.
chr15	91474140	91474163	chr15:91474140-91474163	0	GGGCATGTTTATATGGGTCTGTTT	2	2	4	AB1	-	dELS
chr15	91480415	91480434	chr15:91480415-91480434	0	AGACATGTCTGGCCATGTGT	3	2	0	DD1	1.0	.
chr15	91483052	91483079	chr15:91483052-91483079	0	GGGCTTGCTGAAACTTAGGGGCAAGCCG	1	2	8	CC	1.0	dELS,CTCF-bound
chr15	91486671	91486701	chr15:91486671-91486701	0	GAGCAAGCCTACCATGATGTGGAGCTACCAT	1	2	11	AD4	-	.
chr15	91486706	91486734	chr15:91486706-91486734	0	AAACTTGATTTTGAAGGAGAGACCAGTTT	1	2	9	BD2	-	.
chr15	91488329	91488348	chr15:91488329-91488348	0	AAAATTGCTCGAATTTGCTT	1	2	0	AA2	1.0	.
chr15	91493591	91493620	chr15:91493591-91493620	0	AAGGTAGTTCTTCAAACAAAGAATTTGTTT	1	2	10	AA2	2.0	.
chr15	91493985	91494005	chr15:91493985-91494005	0	GGTCTAGTTCGGGGCTTTCTC	1	2	1	AD3	1.0	.
chr15	91499125	91499149	chr15:91499125-91499149	0	GGGCTAGTTGCTCTCTGGCTTCTTT	1	3	5	ACC1	1.0	.
chr15	91499587	91499615	chr15:91499587-91499615	0	AAACATGTGCAGAGGTTGAGGAAAAGCTT	1	2	9	AD2	-	.
chr15	91501076	91501099	chr15:91501076-91501099	0	AGGCTTGCTTAGGTAAACAAAGCA	1	3	4	ACD2	3.0	.
chr15	91502039	91502060	chr15:91502039-91502060	0	AACCAAGTTGGAAAACATGCTG	2	3	2	CCD1	1.0	.
chr15	91505775	91505807	chr15:91505775-91505807	0	AAACAAATTTACAAGAAAAAAACAAACAACCCC	1	2	13	AA2	-	.
chr15	91508515	91508547	chr15:91508515-91508547	0	TGGCATGCTGTCCGATTTTAAGTGAGCATTTCC	1	3	13	ACC1	1.0	.
chr15	91511770	91511800	chr15:91511770-91511800	0	AAACATTTTTGTTATATTATAGGACCTGTTT	1	2	11	AB2	-	.
chr15	91512836	91512858	chr15:91512836-91512858	0	AAACTTTTTTTCCAAATATGTTC	1	2	3	AA2	2.0	.
chr15	91516025	91516054	chr15:91516025-91516054	0	GGGCATTCCACTATTCTGTTGAGCAAGCTG	1	3	10	ACC2	-	.
chr15	91519586	91519616	chr15:91519586-91519616	0	AGATTTTTCCTGTATCACAGTAAGCTTGCTT	1	2	11	AA1	-	.
chr15	91520571	91520600	chr15:91520571-91520600	0	AGACATGTTCAAGGATGATGAGAGAAGCTT	1	1	10	A2	1.0	.
chr15	91521827	91521847	chr15:91521827-91521847	0	ATGCAAGCTCCCAGCTTGCTT	1	2	1	CD	2.0	.
chr15	91531104	91531133	chr15:91531104-91531133	0	AGACAAGTGCTTCTGTGGCAGATCATGTTT	1	2	10	DD2	-	pELS
chr15	91533391	91533412	chr15:91533391-91533412	0	AAACATGTTTTAAAAATAGTCA	1	2	2	AC1	1.0	.
chr15	91533940	91533967	chr15:91533940-91533967	0	AGACAAGTTTATGGTTCAATCCTAGCTC	1	2	8	DD1	-	.
chr15	91534835	91534862	chr15:91534835-91534862	0	GAACTTGGCCACTCTGCTTAGCAAGTCA	1	3	8	CCD2	1.0	.
chr15	91535478	91535506	chr15:91535478-91535506	0	AGAGTTGCCTCTTGGCACTGGGCTTACCC	1	2	9	AA2	-	.
chr15	91535554	91535574	chr15:91535554-91535574	0	AGAAATGTTGAGAGCTAGTTG	2	3	1	ACC1	3.0	.
chr15	91539601	91539622	chr15:91539601-91539622	0	GGGCTTCTTATCTAGCAAGTCT	1	3	2	ACC2	-	.
chr15	91540478	91540502	chr15:91540478-91540502	0	AGGAATGCCCAAATTAAGCATGTTA	1	2	5	AC2	1.0	.
chr15	91547797	91547826	chr15:91547797-91547826	0	AAACTATCCCTCCAATTTTTTGGCTTGTTT	1	2	10	AC2	-	.
chr15	91548087	91548108	chr15:91548087-91548108	0	AAGCTACTCTTTGAGAAAGCCT	1	2	2	AA2	-	.
chr15	91548271	91548301	chr15:91548271-91548301	0	AGACATACTTTTCCACCCAATGGACAAACTT	1	2	11	AA2	2.0	.
chr15	91556138	91556169	chr15:91556138-91556169	0	GAGCACGCCCCAGAGGCATGGTGGCCAAGTTC	1	2	12	BD2	-	.
chr15	91556917	91556943	chr15:91556917-91556943	0	TAACTTGCTTATCTTCCCCGCAAGCCT	1	3	7	CCD2	-	.
chr15	91557659	91557678	chr15:91557659-91557678	0	GGGCTAGCTTAATCTTGCTG	3	2	0	CD	-	dELS
chr15	91557987	91558007	chr15:91557987-91558007	0	GGACAAGTTTCACACATGTTT	1	1	1	D2	1.0	.
chr15	91558212	91558232	chr15:91558212-91558232	0	TGGTTTGTTTGGGACTTGCTT	1	2	1	AC3	-	.
chr15	91559459	91559490	chr15:91559459-91559490	1	AAGCTTATTTCAGAATTGTGGTGGGCCTGCCT	1	2	12	AB2	1.0	.
chr15	91562318	91562338	chr15:91562318-91562338	0	GGGAAAGTCCTGAGCAAGCCA	1	2	1	AC2	-	.
chr15	91565774	91565804	chr15:91565774-91565804	0	TATAATGTTCAACATTAACCAAAACATGTTT	1	3	11	ACD1	-	.
chr15	91566427	91566453	chr15:91566427-91566453	0	GAACTTGTCCTTCTGTAAAGCTCACTT	1	2	7	AB4	2.0	.
chr15	91567268	91567300	chr15:91567268-91567300	0	AGAAAAGTCCGGAGCTACTGTTCAAGTTTGTCT	1	2	13	AA2	2.0	.
chr15	91569302	91569325	chr15:91569302-91569325	0	GAGCTTGTCAAGCTAGGCATGCTT	2	1	4	C2	-	.
chr15	91570342	91570366	chr15:91570342-91570366	0	GATCATGTCCTGAGGAGTCTTGCCC	1	2	5	DD2	-	.
chr15	91572037	91572057	chr15:91572037-91572057	0	ATACATGTTTGAGACACGCCC	2	2	1	BD3	2.0	.
chr15	91579158	91579181	chr15:91579158-91579181	0	ATGCCTGCCTAATGGGGCTTGCCA	1	3	4	BCD1	-	.
chr15	91580347	91580379	chr15:91580347-91580379	0	GGGCTTGTTTGTTTCTTTCTTGTAAATTTGTTT	1	1	13	A2	-	.
chr15	91583676	91583697	chr15:91583676-91583697	0	GAGCTGTTTTAGGGACAAGCCT	1	2	2	AB1	1.0	.
chr15	91588335	91588355	chr15:91588335-91588355	0	AAAATATTCCAAGACTAGTCT	1	2	1	AA1	1.0	.
chr15	91593461	91593486	chr15:91593461-91593486	0	AATCAAATCTTTTGATGAGCAAGTTT	1	2	6	AD1	-	.
chr15	91594576	91594607	chr15:91594576-91594607	0	AAAGAAGTTTTTACCAATAATTAAGATAGTTT	1	2	12	AA2	1.0	.
chr15	91597105	91597136	chr15:91597105-91597136	0	GAGCAGACCCAGATGGAGACAAGAGCTTGCCT	1	2	12	AB1	-	.
chr15	91597813	91597843	chr15:91597813-91597843	0	AGACTTGGTTAATCATTGTGTGGGCAAGTCT	1	1	11	D2	-	.
chr15	91597937	91597963	chr15:91597937-91597963	0	GGGAAAGTTTTACTGTTAGAGTAGCTC	1	2	7	AA2	-	.
chr15	91599333	91599353	chr15:91599333-91599353	0	TCACAAGTCATGAGCAAGCCT	1	3	1	CCD1	2.0	dELS
chr15	91600092	91600112	chr15:91600092-91600112	0	AAGCTAGTCATAGGCTAATTC	1	2	1	AC2	1.0	.
chr15	91603961	91603982	chr15:91603961-91603982	0	AAGCAAGTTACATGGCAACCCC	1	3	2	ACC1	1.0	CTCF-only,CTCF-bound
chr15	91604295	91604320	chr15:91604295-91604320	0	AGACAAATCGAAAACTGAACAAGTCA	1	3	6	ACC2	1.0	.
chr15	91607909	91607934	chr15:91607909-91607934	0	TAACAATCTTGATTTTCAACTTGTCT	1	3	6	ACC2	1.0	.
chr15	91608458	91608481	chr15:91608458-91608481	0	TAACAAGCCCCCATGAACAAGTTG	1	2	4	CC	-	.
chr15	91608493	91608514	chr15:91608493-91608514	0	AAACTTGCATTTAAACAAGTTA	1	2	2	CD	2.0	.
chr15	91612184	91612210	chr15:91612184-91612210	0	AGACAAGCTGACTATCAAGCCAAGCCC	1	2	7	CD	-	dELS
chr15	91612504	91612531	chr15:91612504-91612531	0	GAGCTTGCTCCAACCTTGGGGCTTCTGT	1	2	8	AD4	2.0	.
chr15	91612641	91612662	chr15:91612641-91612662	0	GGACTAGCCTCTGAGTTTATTT	1	2	2	AA1	1.0	.
chr15	91614058	91614090	chr15:91614058-91614090	0	AAACAAATTTACAAGAAAAAAACAAACAACCCC	1	2	13	AA2	2.0	.
chr15	91615078	91615106	chr15:91615078-91615106	0	CACAAAGTCCCCGGCTTGTGAGCATGCTT	1	3	9	ACD1	-	.
chr15	91615106	91615135	chr15:91615106-91615135	0	TGGCATGTTCGAGAATTAGCAAAAATGTCA	1	3	10	ACC2	3.0	.
chr15	91616272	91616304	chr15:91616272-91616304	0	GGACATTTTTTTTTTTGAGATGGAGTCTTGCTC	1	2	13	AD2	-	.
chr15	91620196	91620224	chr15:91620196-91620224	0	AGAAATGTCAAATGACCTTGGGCAAGTTA	1	3	9	ACC1	1.0	.
chr15	91621334	91621354	chr15:91621334-91621354	0	GGACAAATCTGGAAGAAGTTC	1	2	1	AA2	-	.
chr15	91622820	91622845	chr15:91622820-91622845	0	AAGCAAGCCCCTTTGAATACATGGTC	1	2	6	DD1	1.0	dELS
chr15	91623586	91623614	chr15:91623586-91623614	0	AGGCATGCACCACCACACCAGGCTTATTT	1	2	9	AD2	-	.
chr15	91625368	91625395	chr15:91625368-91625395	0	CAACATGCTTGGCCAGCTGGAGTAGTCA	1	3	8	ACC2	1.0	.
chr15	91627943	91627968	chr15:91627943-91627968	0	GGGGCTGCTTGGAGGCAGGCAAGCTG	1	3	6	ABC1	-	dELS,CTCF-bound
chr15	91631378	91631404	chr15:91631378-91631404	0	GAACATGCCACCATGCCTGGCTAATTT	1	3	7	ACC1	1.0	.
chr15	91631911	91631931	chr15:91631911-91631931	0	GGATATGCTCAGAACCAGTTT	1	2	1	AB2	-	.
chr15	91635377	91635404	chr15:91635377-91635404	0	AGCCTTTCTTTGTCTGATAAACATGTCT	2	2	8	AD1	-	.
chr15	91638578	91638604	chr15:91638578-91638604	0	GAACATCCTCTTTGGTGAAACTAGGCT	1	2	7	AD2	-	.
chr15	91639089	91639114	chr15:91639089-91639114	0	AAGCTTATCTCACTTTGGGCAAATCT	1	2	6	AA2	-	.
chr15	91641902	91641923	chr15:91641902-91641923	0	AGACTAGCTTAATGCCAAGCCC	1	2	2	CD	2.0	.
chr15	91643053	91643085	chr15:91643053-91643085	0	GGGGTTGTTTGTTTTTTTCTTGTAAATTTGTTT	1	2	13	AA2	-	.
chr15	91645485	91645509	chr15:91645485-91645509	0	AAATTTACCTCCTTTAAGCTAGTTT	1	2	5	AA1	1.0	.
chr15	91646103	91646123	chr15:91646103-91646123	0	GAACATGTCTTGGACTTGATG	2	2	1	CD	-	.
chr15	91646274	91646304	chr15:91646274-91646304	0	AAAATTGCTACACGTACATAGAGGCTAGTTT	1	2	11	AC1	1.0	.
chr15	91647190	91647213	chr15:91647190-91647213	0	AAACTTGATCCAAAAGATTAGTCT	1	2	4	AD2	1.0	.
chr15	91647329	91647355	chr15:91647329-91647355	0	AGACCAGCCTGGCCAAAAAGCATGACC	2	2	7	BD3	1.0	.
chr15	91648461	91648487	chr15:91648461-91648487	0	GGGCTAATTTCCCTGCCAAGCATATTT	1	2	7	AA2	2.0	.
chr15	91651050	91651074	chr15:91651050-91651074	0	AGTCAAGTTTCCTACAGGGTAGTTT	1	2	5	AD2	-	.
chr15	91653748	91653778	chr15:91653748-91653778	0	AACCTTGTCTGTTGGATCCTCAAACAACTTC	1	2	11	AD3	1.0	.
chr15	91665096	91665126	chr15:91665096-91665126	0	GGGCTTGTTCCTGGTTGCAGTGAGATTTCTC	1	2	11	AA1	2.0	.
chr15	91665203	91665235	chr15:91665203-91665235	0	AGGCAACCTGAAGGGTAACTTCTTAGCAAGTTC	1	3	13	ACC2	1.0	.
chr15	91665347	91665368	chr15:91665347-91665368	0	CAATGTGTTCAAAAGCATGCCC	2	3	2	ABC1	1.0	.
chr15	91665521	91665546	chr15:91665521-91665546	0	GGAATAGCTCTGGTTAAAGCTACTTT	1	2	6	AA2	1.0	.
chr15	91668429	91668449	chr15:91668429-91668449	0	AAGGAAGCTCTTGGCATGCCT	1	2	1	AC2	2.0	.
chr15	91672573	91672602	chr15:91672573-91672602	0	GGACTTGTGCTGGGTATTTTGTACTTGCCT	1	2	10	DD2	-	.
chr15	91674654	91674674	chr15:91674654-91674674	0	AAACAAGCCTTGAAGAAGCTA	1	2	1	AC1	3.0	.
chr15	91678238	91678268	chr15:91678238-91678268	0	AGGCATGTTGGTATTAAATCATGAAAAGCCT	1	3	11	ACC2	2.0	.
chr15	91680607	91680630	chr15:91680607-91680630	0	AAACATGCATCTTTATGCAAGCCT	1	2	4	DD2	-	.
chr15	91681358	91681390	chr15:91681358-91681390	0	GGTCATTTTTCTTTTTCATGAAGGAACAAGCCT	2	2	13	AD1	1.0	.
chr15	91681708	91681730	chr15:91681708-91681730	0	AGACATGGTCCTTGAACTACTCT	1	2	3	AD2	-	dELS
chr15	91682749	91682777	chr15:91682749-91682777	0	AGAAAAGTCCTTTTCAGGAGAGCTAGCTC	1	1	9	A1	-	.
chr15	91689438	91689463	chr15:91689438-91689463	0	AAGCTACCTTGGCTTAGAACAAGTTC	1	1	6	A2	2.0	.
chr15	91689995	91690020	chr15:91689995-91690020	0	GGACCAGTTTCGTGGAAGACAATTTT	1	2	6	AB3	-	.
chr15	91693282	91693303	chr15:91693282-91693303	0	AAGTGTGTTCTAAGACATGCTG	2	3	2	ABC1	1.0	.
chr15	91693584	91693609	chr15:91693584-91693609	0	AAGACTGCCTGGTCTCAGGCAAGCCA	1	3	6	ABC1	2.0	.
chr15	91696036	91696068	chr15:91696036-91696068	0	GGACCTGCTTAGACGTACTCTCTGAGCAAGTTG	1	2	13	BC2	-	dELS,CTCF-bound
chr15	91700647	91700667	chr15:91700647-91700667	0	AAGCATTTCCAAGGCAAATTT	1	2	1	AA2	1.0	.
chr15	91705022	91705051	chr15:91705022-91705051	0	AGCCTAGTCCTTAAGAGGATGCACATGTTT	1	2	10	DD2	2.0	.
chr15	91705086	91705105	chr15:91705086-91705105	0	GAACATGCCCAGGATAGCCT	3	1	0	A2	-	.
chr15	91708425	91708451	chr15:91708425-91708451	0	GGAAAAGTTCTGTTTTGAAGCTTTTCC	1	2	7	AA2	-	.
chr15	91712557	91712577	chr15:91712557-91712577	0	AGCTAAGCCCAAAGCAAGTCA	1	3	1	ACD1	-	dELS
chr15	91713618	91713638	chr15:91713618-91713638	0	AAGCATGGCAGCAGCATGTTC	1	3	1	CCD2	1.0	.
chr15	91714112	91714131	chr15:91714112-91714131	0	AAACATGTTTGGACATACCT	4	1	0	A1	-	.
chr15	91717274	91717294	chr15:91717274-91717294	0	AGGCTTGCCCCACACAATCCT	1	2	1	AD1	2.0	.
chr15	91719071	91719100	chr15:91719071-91719100	0	CAGGAAGCCAGAACCACAATGGGCATGTCT	1	3	10	ACC1	2.0	.
chr15	91719831	91719860	chr15:91719831-91719860	0	AGACAAGTTCTTATTCTCAGGGAGATCTCT	2	2	10	AA1	1.0	.
chr15	91720484	91720514	chr15:91720484-91720514	0	AAATTTGTTCTAAATTATTTCAGACAATTTC	1	2	11	AA2	-	.
chr15	91722328	91722354	chr15:91722328-91722354	0	AAACTTGACTGTAGATTGAGCTTGCCA	1	2	7	CD	2.0	.
chr15	91722809	91722832	chr15:91722809-91722832	0	GGGGTTGTCCTAGTTAGCATGTCT	1	2	4	AC2	1.0	.
chr15	91723025	91723056	chr15:91723025-91723056	0	GGACTTTCCCCACACACCGAGCAAGCAATTCT	1	2	12	AA2	2.0	.
chr15	91723419	91723446	chr15:91723419-91723446	0	CAGCAAGTCTCCCCCTAGGAACTTCCAC	1	3	8	ACD2	1.0	.
chr15	91732213	91732243	chr15:91732213-91732243	0	TAGCTTGTCTTTGCCTTCTGGAAACTCCTTC	1	3	11	ABC2	1.0	.
chr15	91733777	91733807	chr15:91733777-91733807	0	CGGCTAGCTCTGTGTCCCAGGAGGCAGATCT	1	3	11	ABC2	3.0	.
chr15	91734272	91734297	chr15:91734272-91734297	0	GTACCAGTTCCTCGGGAAACATGCCA	1	3	6	BCD1	-	.
chr15	91734639	91734666	chr15:91734639-91734666	0	AAACTTGTCACAAATGATCAGCTAGCTT	1	2	8	CC	-	.
chr15	91735753	91735772	chr15:91735753-91735772	0	GAACTTGCCTGGGTATTTTC	2	2	0	AA1	1.0	dELS
chr15	91740447	91740468	chr15:91740447-91740468	0	TGTCATGTCCGTAAACATGCTG	2	3	2	CCD1	1.0	.
chr15	91743949	91743970	chr15:91743949-91743970	0	AGACTTTCCTGTGGGCAAGTCT	1	1	2	A2	-	.
chr15	91751460	91751482	chr15:91751460-91751482	0	AGACCTGTTCACGGAACGAGCTT	1	2	3	BB2	1.0	.
chr15	91751567	91751589	chr15:91751567-91751589	0	AAAATATTTTATCAGACATGCCC	2	2	3	AA1	-	.
chr15	91752526	91752555	chr15:91752526-91752555	0	GAACTGGTTTTCCAATCTCTCAGCATGCCC	1	2	10	BC2	-	dELS,CTCF-bound
chr15	91755294	91755320	chr15:91755294-91755320	0	AAACATTTCCCCTACTGAAACTATCCT	1	2	7	AA2	1.0	.
chr15	91762001	91762026	chr15:91762001-91762026	0	AGAGTTGTCTCATGGAGAACATTTCT	1	2	6	AA2	-	.
chr15	91763977	91764009	chr15:91763977-91764009	0	AGACAAGTCCCAAGATCTGCAGTCAGCAAGCTG	1	2	13	CC	-	.
chr15	91764079	91764110	chr15:91764079-91764110	0	GTACAAGTTACAGTCTGAACGCTAGCAAGCTC	1	3	12	CCD1	-	.
chr15	91768956	91768980	chr15:91768956-91768980	0	GATCAAACTCTATGCAAACAAGCTC	1	2	5	AD1	1.0	.
chr15	91771868	91771888	chr15:91771868-91771888	0	AAACTAGTGCTGCGCTTGTCC	1	2	1	DD2	2.0	.
chr15	91774653	91774676	chr15:91774653-91774676	0	CAACATCTTCTACATGGCATGTCC	1	3	4	ACC2	-	.
chr15	91775919	91775938	chr15:91775919-91775938	0	GTGCTTGTTCCAGCTAGCTC	3	2	0	CD	-	.
chr15	91777125	91777149	chr15:91777125-91777149	0	TGGCTTGCCCCCCCAAAACATAGCC	1	3	5	ACD2	-	.
chr15	91779298	91779319	chr15:91779298-91779319	0	TAGCATGCCCTTAAGCAGCCTT	2	3	2	ABC2	-	.
chr15	91780371	91780398	chr15:91780371-91780398	0	AGACAAGCTTTAATTTGGGGGAATTCTT	2	2	8	AA1	2.0	.
chr15	91785091	91785114	chr15:91785091-91785114	0	GGGCAGGCCCACAGAAACTGGTTC	1	2	4	BB2	3.0	.
chr15	91786427	91786447	chr15:91786427-91786447	0	GAACTTTTCTGGAAATTGTCT	1	2	1	AA2	1.0	.
chr15	91786870	91786901	chr15:91786870-91786901	0	AGATCTGTTTATCTTCATAATGAGACTAGCCT	1	2	12	AB4	2.0	.
chr15	91788623	91788647	chr15:91788623-91788647	0	AAAAAAGCCTCCAGGGAGCTTGTTC	1	1	5	A1	1.0	.
chr15	91790132	91790161	chr15:91790132-91790161	0	AGATTTGTTTGGTGCTTCTCAGAATTGTCT	1	2	10	AA2	-	.
chr15	91790519	91790545	chr15:91790519-91790545	0	GTGCATGCCCCCATGCCTGGCTAGTTT	1	2	7	CD	-	dELS,CTCF-bound
chr15	91790999	91791027	chr15:91790999-91791027	0	CAGCAAGCCCTGGGTCTTATGACAAGTCC	1	2	9	CC	1.0	dELS
chr15	91791121	91791149	chr15:91791121-91791149	0	AGGCTTGCATGGAAAGAGAAATCATGTTT	1	2	9	DD2	-	.
chr15	91793171	91793194	chr15:91793171-91793194	0	GAACAAGTCTTTATTAATAAGTTG	1	3	4	ACC2	1.0	.
chr15	91801102	91801133	chr15:91801102-91801133	0	TGACATGTTGTTCTTTTCTTTCAAATATGCTT	1	3	12	ACC2	1.0	.
chr15	91801409	91801439	chr15:91801409-91801439	0	GGACAAGCTATAAGCAAATAAAGACATGTAT	1	2	11	CD	-	.
chr15	91802586	91802615	chr15:91802586-91802615	0	AGGTATGCCCCCATCGGCTGGGGCTTGCTT	2	1	10	A1	-	.
chr15	91808283	91808315	chr15:91808283-91808315	0	GAACATTCTTGTAACCTACCTAAGAACAATTTC	1	2	13	AA2	-	.
chr15	91809494	91809520	chr15:91809494-91809520	0	AGGCCTGCCCTCGCCGGAAACTAGTTA	1	2	7	BC2	-	.
chr15	91812213	91812244	chr15:91812213-91812244	0	AAGACAGTTCAAGAGAATGAAAAGACAAGCCA	1	3	12	ABC1	-	.
chr15	91815400	91815427	chr15:91815400-91815427	0	AGGCCAGCATCACTTCTTAAACTTGTCT	1	2	8	BD1	-	.
chr15	91815776	91815797	chr15:91815776-91815797	0	AAGCATGCCCCCAAAATGGCCC	2	2	2	AB1	-	.
chr15	91818768	91818787	chr15:91818768-91818787	0	TGACTGGCTCAGGCTTGTTC	2	2	0	BC1	1.0	.
chr15	91829660	91829683	chr15:91829660-91829683	0	GAGCTTCTTCTCATGAACTTTCTC	1	2	4	AA2	-	.
chr15	91830656	91830686	chr15:91830656-91830686	0	TAATGTGCCTTTTCTATATTTAGACATGTTT	1	3	11	ABC1	-	.
chr15	91839083	91839102	chr15:91839083-91839102	0	TAGCATGCTGAGACAGGTTC	4	3	0	BCC1	-	.
chr15	91839397	91839425	chr15:91839397-91839425	0	TTGCCAGTCTCCCACTAATGAACATGTTT	1	3	9	BCD1	1.0	.
chr15	91839647	91839675	chr15:91839647-91839675	0	AGGTGAGTCCGTAAAGTGAAAGCAAGTTT	1	2	9	AB4	1.0	.
chr15	91844412	91844437	chr15:91844412-91844437	0	CAGCTTTCCCTTAAACAGGCATGCTT	1	2	6	AC1	-	.
chr15	91846049	91846074	chr15:91846049-91846074	0	AAAATTGTCTAACTCTAGGCTTCTTT	1	2	6	AA2	-	dELS
chr15	91848170	91848194	chr15:91848170-91848194	0	GGGAATGCCTGGAAGGAACTTTTCT	1	2	5	AA2	-	.
chr15	91851640	91851663	chr15:91851640-91851663	0	AACCTGGTTTTCAAAGACTTGCCC	1	2	4	BD1	-	.
chr15	91851930	91851962	chr15:91851930-91851962	0	AGACAAGTCTCAGCTCAGCTTTGCAGCTTACCG	1	3	13	ACC1	1.0	.
chr15	91855106	91855125	chr15:91855106-91855125	0	GAGTATTCCTGAGCAAGTTT	2	2	0	AA1	-	.
chr15	91856405	91856437	chr15:91856405-91856437	0	TGGCTTGTCAGGGTTGACTGACGCAGCTTGCTA	1	4	13	CCCC	1.0	dELS,CTCF-bound
chr15	91856505	91856537	chr15:91856505-91856537	0	AAGTTTGCTCCTTCAGCCATGCGAGACTTCTCT	1	2	13	AA2	-	.
chr15	91856750	91856781	chr15:91856750-91856781	0	GGACTTGCCTTGGGACAGTGCCAGTAATGCTC	2	2	12	AD1	-	dELS,CTCF-bound
chr15	91856986	91857015	chr15:91856986-91857015	0	AAGGTTGCCTGTGATTTAAGAAGCAACTTT	1	2	10	AA2	-	dELS,CTCF-bound
chr15	91860301	91860332	chr15:91860301-91860332	0	AGACTTGCTATTTCCCAGCTCCTGGCAACTTC	1	3	12	ACC1	1.0	.
chr15	91860712	91860732	chr15:91860712-91860732	0	AGCCTTGTTTAAAACGTGCCT	1	2	1	BD2	1.0	dELS
chr15	91860832	91860853	chr15:91860832-91860853	0	AAGCAGGTCTGTGGGCATTTCC	1	2	2	AB2	-	dELS
chr15	91862559	91862590	chr15:91862559-91862590	0	GAACCTGTTCAGATAGGCCTTGAGACTTTCTT	1	2	12	AB3	-	.
chr15	91864122	91864154	chr15:91864122-91864154	0	AACCTTGTTCGATTTCTAGAGATGGACATGTGC	1	2	13	DD3	-	.
chr15	91866678	91866708	chr15:91866678-91866708	2	AGGCATGTTCTTGGCCCTCATGGAGTTGATT	2	2	11	AD1	-	dELS,CTCF-bound
chr15	91867253	91867284	chr15:91867253-91867284	0	GGGCATGCTCAGACTCAGCTAGAAGCAAGCAC	2	1	12	D1	-	dELS,CTCF-bound
chr15	91867953	91867983	chr15:91867953-91867983	0	GAGCTAGCTGGAAAGCTCTGTGAGCATCCTA	1	3	11	ACC1	-	dELS,CTCF-bound
chr15	91868248	91868270	chr15:91868248-91868270	0	CGCCATGTTGGCCAGGCTAGTCT	1	3	3	CCD1	2.0	.
chr15	91868971	91868994	chr15:91868971-91868994	0	AGAAAAGTTTATATAAAAATGTTT	1	2	4	AA2	2.0	.
chr15	91869998	91870019	chr15:91869998-91870019	0	GGGCAAGCTTGCCAGCTTCCTG	1	3	2	ACC1	1.0	.
chr15	91874493	91874521	chr15:91874493-91874521	0	GTGTTTGTCCTTTTGCAACGGGCTTGTTT	1	2	9	AD4	1.0	.
chr15	91876104	91876123	chr15:91876104-91876123	0	AGACTAGCCTGGGCAACATG	2	3	0	ACD2	-	.
chr15	91887784	91887812	chr15:91887784-91887812	0	AGGCTAGCTGTGTGCCCTTGGACAAATTA	1	3	9	ACC1	-	.
chr15	91889889	91889913	chr15:91889889-91889913	0	AAGATAGTCTTTCCTAGTCTAGTCC	1	2	5	AD2	-	.
chr15	91891090	91891109	chr15:91891090-91891109	0	AAGCCAGCTCAAAGAAGCTT	1	2	0	AB2	1.0	.
chr15	91892636	91892668	chr15:91892636-91892668	0	AAGCAAGCTCCTTGGTCAGCCTGAGACTCGGTT	1	2	13	BD4	1.0	.
chr15	91894787	91894817	chr15:91894787-91894817	0	GGGCTTACTCACCCTCACCCTGCACATGCTT	1	2	11	AD2	-	dELS
chr15	91896608	91896638	chr15:91896608-91896638	0	TGTCTTGCCTGCTGCCATGTAAGACATGCCT	1	2	11	CD	1.0	.
chr15	91896835	91896861	chr15:91896835-91896861	0	TAAGATGTTTATCATCAGGACATGCTG	1	3	7	ACC1	2.0	dELS
chr15	91898187	91898207	chr15:91898187-91898207	0	CAACATGCTCTAAGCTTGTCG	3	2	1	CC	-	.
chr15	91898363	91898386	chr15:91898363-91898386	0	AGACTTGCTTGTCTATGCAATTTC	1	2	4	AD1	1.0	.
chr15	91899280	91899312	chr15:91899280-91899312	0	GGGCTATTTTGCAGGCGTTTCCCTAACTAGCTC	1	2	13	AC2	-	.
chr15	91900525	91900547	chr15:91900525-91900547	0	CACCATGTTGGCCAGGCTTGTCT	1	3	3	CCD1	-	.
chr15	91905202	91905233	chr15:91905202-91905233	0	GAACTAGTTCCCAGGAGAAGCAGAGCTTTTGC	1	2	12	AD4	-	.
chr15	91905862	91905887	chr15:91905862-91905887	0	GGGCAAGTTTGGTCACCAATTTGCTT	1	2	6	AC1	1.0	.
chr15	91906227	91906247	chr15:91906227-91906247	0	GAGCTTGCTAGACACTTGTCT	1	2	1	CD	1.0	.
chr15	91910481	91910510	chr15:91910481-91910510	0	GAGCATGCACACCAGTGATGTGGCTAGCTT	1	2	10	CD	-	.
chr15	91911296	91911319	chr15:91911296-91911319	0	AGGCTAGTTGAGAAGAGGAAGCTG	1	3	4	ACC2	2.0	.
chr15	91912783	91912815	chr15:91912783-91912815	0	TGACTTTCTAGGGGACCCCACCCAGACATGTTC	1	3	13	ACC2	-	.
chr15	91913194	91913213	chr15:91913194-91913213	0	AAGCTGGCCTTGACTTGTCT	3	2	0	BC2	-	.
chr15	91913280	91913303	chr15:91913280-91913303	0	AACCCTGCTCTGCAGAGCTTGCCG	1	3	4	BCD1	1.0	.
chr15	91918522	91918548	chr15:91918522-91918548	0	GGACAAGTCTTTTGCATAGATTGGCCT	1	2	7	AB1	-	.
chr15	91918993	91919019	chr15:91918993-91919019	0	TGGCATGTGTAAAACACCAGCTTGTTC	1	3	7	CCD2	-	.
chr15	91925760	91925789	chr15:91925760-91925789	0	GAACTTGCCTAAGAATGAATGAACTTGCCT	2	0	10	0	-	.
chr15	91926149	91926177	chr15:91926149-91926177	0	GGGCTAGCTTGAAAGCGTTGGCTTAGCTC	1	2	9	AD1	-	.
chr15	91926363	91926393	chr15:91926363-91926393	0	GAGCATGCTCAGTTTATTCAATGGCTCGTTT	1	2	11	BC1	-	.
chr15	91928930	91928953	chr15:91928930-91928953	0	AGACTTGATGAAGCTGACTTGCTT	1	3	4	CCD2	-	.
chr15	91929242	91929266	chr15:91929242-91929266	0	AGGCAGGCCTCCTTAAGGCATCCTC	1	2	5	AB2	-	.
chr15	91930109	91930136	chr15:91930109-91930136	0	AGGTTTGCCTTATTGACCAGCCTTGTCC	1	2	8	AD2	1.0	.
chr15	91930798	91930818	chr15:91930798-91930818	0	AAACAACCCCTGAGTTAGTTT	1	2	1	AA2	1.0	.
chr15	91933775	91933803	chr15:91933775-91933803	0	TAACTTGCCCAAGGTCTCAGAGCTAGTAA	1	3	9	CCD1	-	.
chr15	91934248	91934280	chr15:91934248-91934280	0	ACACTACTTTGACGTCAAGCAGTAAGCAAGCCT	1	2	13	AD1	-	.
chr15	91934295	91934327	chr15:91934295-91934327	0	AGACATACCTTTCCTCTTTCTTCAAGGTTGCTC	1	2	13	AA2	-	.
chr15	91934786	91934814	chr15:91934786-91934814	0	GAACTTCTTTTCGATGTTAAGCCTAGTTT	1	2	9	AD2	-	.
chr15	91936058	91936084	chr15:91936058-91936084	0	AGGTTTGCTCCTAACCCTGACTAGCTC	1	2	7	AC2	-	.
chr15	91938680	91938708	chr15:91938680-91938708	0	TAACTTGCCCACGATCACCCAGCTAGTGT	1	3	9	CCD1	1.0	.
chr15	91941749	91941770	chr15:91941749-91941770	0	GAGCTTGTCTGTGTGCAACTTC	1	2	2	AD1	1.0	dELS,CTCF-bound
chr15	91946064	91946085	chr15:91946064-91946085	0	AGGCATGATCCTGCACTAGTTT	2	2	2	DD2	-	.
chr15	91947355	91947374	chr15:91947355-91947374	0	GGCCTTTCCCGAACAAGCTC	2	2	0	AD1	1.0	dELS
chr15	91947967	91947997	chr15:91947967-91947997	0	GGGCTTTTCCAGTTCCATGTGAGAATTGTTT	1	2	11	AA2	1.0	dELS
chr15	91953114	91953141	chr15:91953114-91953141	0	AGGCTTCCTTAATCCTGGAAACAAGGCC	1	2	8	AD2	-	.
chr15	91953981	91954008	chr15:91953981-91954008	0	GATCTTGTTTTTAAATAGGGGTATGTCT	1	2	8	AD2	-	.
chr15	91956755	91956775	chr15:91956755-91956775	0	GGACTTGCTGTGGCCTTGCCT	1	2	1	CD	1.0	.
chr15	91959529	91959551	chr15:91959529-91959551	0	AGACAAGCCTGGCCAGCATGGTG	1	3	3	CCD1	-	.
chr15	91960574	91960598	chr15:91960574-91960598	0	GAACATATTTTGAGAGAGCTATTTT	1	2	5	AA2	2.0	.
chr15	91962090	91962121	chr15:91962090-91962121	0	GAACAAACTCTGGCGGTCATACAGACAGGCTC	1	2	12	AB2	1.0	.
chr15	91964173	91964199	chr15:91964173-91964199	0	AAGCAAACCTGTGGTAGAAACTTGTTG	1	2	7	AC2	-	.
chr15	91964706	91964730	chr15:91964706-91964730	0	AAGCAAGCTGGGTACTAACATCCTT	1	3	5	ACC1	2.0	.
chr15	91964767	91964790	chr15:91964767-91964790	0	GAGTATGTTCTAGAAAGCTATTTC	1	2	4	AA2	-	.
chr15	91965844	91965873	chr15:91965844-91965873	0	GAGTAAGCCCTTAGTCGATTGAGCCAGTCC	1	2	10	AB2	-	.
chr15	91976534	91976565	chr15:91976534-91976565	0	AGACTTTTTCCTCCTTCTCCTTGGAGTAGCCT	1	2	12	AA2	-	.
chr15	91978886	91978915	chr15:91978886-91978915	0	GAAAAAGTTTGCCAACCTCTGGTCTAGTTC	1	2	10	AD2	-	.
chr15	91979964	91979986	chr15:91979964-91979986	0	AAGCAAGCAAAGAAAACATGTTT	1	2	3	CD	-	.
chr15	91983170	91983197	chr15:91983170-91983197	0	GAGCATGTACCCTATGCCAGGCATGGCC	1	2	8	DD2	1.0	.
chr15	91983784	91983811	chr15:91983784-91983811	0	AGGAAAGTTGGAATTCACAAACATGTTT	1	2	8	AC1	1.0	.
chr15	91988629	91988653	chr15:91988629-91988653	0	GGGCTTGTTCCACCACAGATTGCTG	1	3	5	ACC2	-	.
chr15	91991350	91991377	chr15:91991350-91991377	0	AACCATGTCTCAAAAAAAAAAATTGCCC	1	2	8	AD2	1.0	.
chr15	91993166	91993185	chr15:91993166-91993185	0	GAGCTTGCCCACAATTGTCT	2	2	0	AD1	-	.
chr15	91993494	91993523	chr15:91993494-91993523	0	GAACTTGGTTGGGATGACATGGGCATTTCC	1	2	10	AD2	-	.
chr15	91993651	91993673	chr15:91993651-91993673	0	TAGCCAGCCTGCAAGACTAGCTC	1	2	3	BC3	-	.
chr15	91993955	91993980	chr15:91993955-91993980	0	AAAGAAGCCCCCTTGGAAGCAGGTCT	1	2	6	AB3	-	.
chr15	91994522	91994549	chr15:91994522-91994549	0	TGTGTTGTCCTTAAGGAGGAGCATGTTT	1	3	8	ACD1	-	.
chr15	91998146	91998175	chr15:91998146-91998175	0	AAACAACCTCATTAAAAAGTGGGCAAGGTC	1	2	10	AD2	1.0	.
chr15	92000190	92000222	chr15:92000190-92000222	0	GGGCATGTGTGTATAGATATACAAAACATGTAT	1	2	13	DD2	-	.
chr15	92003300	92003328	chr15:92003300-92003328	0	TGACTTGCTGAAATGACTTACACATGTCC	1	3	9	CCD2	1.0	.
chr15	92005518	92005538	chr15:92005518-92005538	0	AGGCAAGCGTGAGAGTAGTCC	1	2	1	AD2	2.0	.
chr15	92006443	92006468	chr15:92006443-92006468	0	AGGCATATTAGGTCATGAGCTTGCTA	1	3	6	ACC2	-	dELS
chr15	92007508	92007533	chr15:92007508-92007533	0	GGGATAGTGTGGAAGGAGGCTTGCCT	1	2	6	AD1	-	.
chr15	92008820	92008846	chr15:92008820-92008846	0	AAGCAAATCCTTTCAAAAAGCAAATCT	1	2	7	AA2	1.0	.
chr15	92009605	92009632	chr15:92009605-92009632	0	AGGCAGGTCATCAAAGGTCAACAAGTCT	1	3	8	BCC2	-	.
chr15	92009709	92009736	chr15:92009709-92009736	0	GAACTTACCTCCTTCTAAAAGCTTCCTT	1	2	8	AA2	-	.
chr15	92009802	92009822	chr15:92009802-92009822	0	AAGCTTGTCCCACAGATGTTT	2	2	1	AD1	1.0	.
chr15	92012808	92012828	chr15:92012808-92012828	0	AAACATCCTCAGAGCATCCCC	1	2	1	AA2	1.0	.
chr15	92013173	92013194	chr15:92013173-92013194	0	AGACTTGTCAAAGGGCAAGACC	1	2	2	CD	-	.
chr15	92017798	92017825	chr15:92017798-92017825	0	GATCTTGTTTGGGTGGTGGGGGTTGCTC	1	2	8	AD2	1.0	.
chr15	92017966	92017992	chr15:92017966-92017992	0	AAACTTCTTGATGAAGCAGGCAAGCTG	1	3	7	ACC2	-	.
chr15	92021069	92021088	chr15:92021069-92021088	0	GGGTTTTCCCAGACATGTCT	2	2	0	AA1	-	dELS
chr15	92023066	92023091	chr15:92023066-92023091	0	GGGCTTGTCCAAGGTTACACAAGTCT	1	1	6	D2	-	.
chr15	92024137	92024169	chr15:92024137-92024169	0	AGACTTGTTCCCTAGTGAGTGAAAAACATGAAT	1	2	13	DD4	-	.
chr15	92024405	92024431	chr15:92024405-92024431	0	GGACATACTGTGCTGTCTAACTTGCTT	1	3	7	ACC2	-	.
chr15	92026938	92026966	chr15:92026938-92026966	0	AAACTAGCTTGGTGTGGTGGTGCACGCCT	1	2	9	BD1	-	.
chr15	92029240	92029266	chr15:92029240-92029266	0	AAACTTGTTCACTTCCTGAGGTTGCCA	1	2	7	AC1	-	dELS,CTCF-bound
chr15	92037256	92037287	chr15:92037256-92037287	0	AGACAAGACTGCCTTTTCTTCCTGGCTTGTCC	1	2	12	CD	1.0	.
chr15	92037620	92037646	chr15:92037620-92037646	0	AGGTTTGCATTACTAAAAAGCATGCTT	2	2	7	AD1	1.0	.
chr15	92040943	92040970	chr15:92040943-92040970	0	GAGCAATCCTAGTCCTCTGGGCATGTGT	1	2	8	AD2	-	.
chr15	92043516	92043548	chr15:92043516-92043548	0	AGTCCAGCCCAACCCCAGAGCCTAAACATGCTT	2	2	13	BD4	-	.
chr15	92044350	92044376	chr15:92044350-92044376	0	AGACAGGCCCCAACTGCAGGCATATTC	1	2	7	AB2	-	.
chr15	92050382	92050401	chr15:92050382-92050401	0	ACACATTTTCAGACTTGTCT	3	2	0	AD1	1.0	.
chr15	92051006	92051034	chr15:92051006-92051034	0	AGACTTCTCTGACCCATCCAAAGTTGCCT	1	2	9	AA2	1.0	.
chr15	92052175	92052202	chr15:92052175-92052202	0	AGACAAGTTTCCTTGGACAGACAGCCTG	1	3	8	ABC2	-	.
chr15	92053989	92054016	chr15:92053989-92054016	0	GGAATTCTTCTGCATGGGAGGCTTGTCT	1	2	8	AA1	-	.
chr15	92056600	92056627	chr15:92056600-92056627	0	GGACTTCCTTCTCTCCAAAGCCATGTTC	1	2	8	AD2	2.0	dELS
chr15	92056837	92056861	chr15:92056837-92056861	0	AGAGTTGATTGGAGAGAACAAGCTC	1	2	5	AD1	-	.
chr15	92059489	92059515	chr15:92059489-92059515	0	ACACATGCCTGGCCCTCAGGGAAGCTT	1	2	7	AD2	1.0	dELS
chr15	92061338	92061365	chr15:92061338-92061365	0	GGACATGGATGAAAGGGAGGGCTTGTCT	1	2	8	DD1	-	.
chr15	92062509	92062540	chr15:92062509-92062540	0	GGTCAAGTTTGTGTCCTAGAGAAGGCAACTCT	1	2	12	AD3	-	dELS,CTCF-bound
chr15	92068218	92068244	chr15:92068218-92068244	0	TAGCATGTTTTGAAGGAAAACTTAGCT	1	3	7	ACD2	1.0	dELS
chr15	92068263	92068289	chr15:92068263-92068289	0	AGACTTTTCTGCTCAGCAAATTAGCTC	1	2	7	AA2	-	dELS
chr15	92068654	92068675	chr15:92068654-92068675	0	AAGCAAGCCTCTGAACATGCTC	3	0	2	0	2.0	.
chr15	92070314	92070344	chr15:92070314-92070344	0	AGCTTTGTTTTCATCTTTCAAAAACATGTCT	1	2	11	AD4	2.0	.
chr15	92079006	92079027	chr15:92079006-92079027	0	AAACTTATTTCCAAGCCTGCCC	1	2	2	AB2	-	.
chr15	92080010	92080036	chr15:92080010-92080036	0	CGGCTAGCCAGCCAGAGAGGCATGTGC	1	3	7	CCD1	1.0	dELS,CTCF-bound
chr15	92082401	92082429	chr15:92082401-92082429	0	AAGGATGTTCAAGCAGCCTGGAATTGCTC	1	2	9	AA2	2.0	dELS,CTCF-bound
chr15	92087355	92087386	chr15:92087355-92087386	0	AAAGAAGTCCTGATACCCAACAGGGAAAGTCT	1	2	12	AA2	-	.
chr15	92087408	92087427	chr15:92087408-92087427	0	AAACATGTCTAGACTGGTCT	4	1	0	B1	-	.
chr15	92087707	92087737	chr15:92087707-92087737	0	GGGGTTGTCTCCATGTTGGTCAGGCTGGCCT	1	2	11	AB3	-	.
chr15	92091146	92091168	chr15:92091146-92091168	0	AAACAGGCCCAGTAAACTTCCCC	1	2	3	AB2	-	.
chr15	92093821	92093843	chr15:92093821-92093843	0	AGACTAGGCTGGAGAGCTACCCT	1	2	3	AD2	-	.
chr15	92103257	92103287	chr15:92103257-92103287	0	GGGCATGGTTTATTATCAAAGAGACATTTCT	1	2	11	AD2	-	.
chr15	92106145	92106177	chr15:92106145-92106177	0	GAACTTGTGCGATTTCTGAAAAGAGACAAATTT	1	2	13	AD2	-	.
chr15	92107034	92107060	chr15:92107034-92107060	0	AGGCAAGCTCAGAGCAATGACAAGGTA	1	3	7	CCD1	-	.
chr15	92107090	92107119	chr15:92107090-92107119	0	TGACAAGTACACAGTCAGGTAGACAAGTCT	1	2	10	CD	-	.
chr15	92107403	92107431	chr15:92107403-92107431	0	ACACATGTTTTTGCTATACGAGCTTTTCC	1	2	9	AD3	-	.
chr15	92117652	92117676	chr15:92117652-92117676	0	AAACTTGTTGTTGTGTGGCATGGCC	1	3	5	CCD1	-	.
chr15	92118493	92118522	chr15:92118493-92118522	0	CTGCCAGTTCTTGACTTATTGAGCTTGTCT	1	3	10	BCD1	-	.
chr15	92118856	92118881	chr15:92118856-92118881	0	AGACTTCCCTAACTTTAGTCTAGTCT	1	2	6	AD2	-	.
chr15	92121242	92121261	chr15:92121242-92121261	0	CAGCATGTCTTAGTTTGCTT	3	3	0	ACC2	-	.
chr15	92124447	92124475	chr15:92124447-92124475	0	AGGCCTGCTTTCTGGGTGTGGGCATGTTG	1	2	9	BC2	1.0	.
chr15	92133705	92133729	chr15:92133705-92133729	0	CGTCTAGTTACAGGAAAACAAGCTC	1	3	5	CCD1	1.0	.
chr15	92137815	92137847	chr15:92137815-92137847	0	GGGGTTGTTTGTTTTTTTCTTGTAAATTTGTTT	1	2	13	AA2	-	.
chr15	92139049	92139073	chr15:92139049-92139073	0	GTGCCAGTTTTCAAAGGGCATGCTT	2	2	5	BD4	1.0	.
chr15	92141000	92141028	chr15:92141000-92141028	0	GGATATGTTCTCGTAGAACGGACAAGCCT	2	1	9	A1	2.0	.
chr15	92141814	92141846	chr15:92141814-92141846	0	GGACAAATCTGGGCTCTTATGTCACACAAGCCC	1	2	13	AD2	1.0	.
chr15	92142944	92142968	chr15:92142944-92142968	0	TGACTTGTTAAACCAAAGAAAGCTC	1	3	5	ACC2	-	dELS
chr15	92147527	92147551	chr15:92147527-92147551	0	GGGCATTTTCCCCCTAGACTTGCTC	1	1	5	A2	1.0	DNase-H3K4me3
chr15	92149072	92149096	chr15:92149072-92149096	0	TGACTAGTCTCTTATTAGCTTGCCC	1	2	5	CC	-	dELS,CTCF-bound
chr15	92151312	92151334	chr15:92151312-92151334	0	TGGCATCTTCATTAAGCAAGCCA	1	3	3	ACC2	-	.
chr15	92152477	92152502	chr15:92152477-92152502	0	GAAGATGCCCCAATTAAAACAAGTTC	2	1	6	A1	1.0	.
chr15	92158125	92158147	chr15:92158125-92158147	0	GAGTTTGTTTACAAAATAAGTCT	1	2	3	AA2	1.0	.
chr15	92161043	92161064	chr15:92161043-92161064	0	TCAGATGCTCTAGGACTAGCTC	1	3	2	ACD1	-	.
chr15	92162613	92162635	chr15:92162613-92162635	0	CGCTTTGCCTCCTGAGCATGTCT	1	3	3	ACD1	4.0	.
chr15	92163517	92163538	chr15:92163517-92163538	0	AAACATTTTTTAAAAGAAGTTT	1	2	2	AA2	2.0	.
chr15	92165952	92165979	chr15:92165952-92165979	0	GAACATGCCCAGGGTGGATGAAAAGTCT	1	2	8	AC1	-	.
chr15	92170152	92170177	chr15:92170152-92170177	0	AAGATTGCTCTCATGGAGACATGTTT	2	1	6	A1	-	.
chr15	92170978	92170997	chr15:92170978-92170997	0	AAGGATGCTCGAACTTGCCC	4	1	0	A1	-	pELS
chr15	92172172	92172194	chr15:92172172-92172194	0	CGACATGCTTTAGAAACTCCCCT	1	3	3	ABC2	-	.
chr15	92173364	92173387	chr15:92173364-92173387	0	CCACTTGTCTTATGGGGCTAGCCC	1	2	4	CD	1.0	.
chr15	92175948	92175978	chr15:92175948-92175978	0	TAGCAAGTCAAGATTCGCTCTAAACCAGTCT	1	3	11	BCC2	-	.
chr15	92176726	92176746	chr15:92176726-92176746	0	GGATTAGTCTCAGGGAAGCCC	1	2	1	AA2	1.0	.
chr15	92180396	92180416	chr15:92180396-92180416	0	AGACATGCCCTAGACTGGGTA	2	3	1	BCD2	-	.
chr15	92181866	92181889	chr15:92181866-92181889	0	GAGCTTGTGCACGGGAGCTTCCCT	1	2	4	AD2	-	.
chr15	92182494	92182513	chr15:92182494-92182513	0	GAGCATATCTAAGCATTTTT	1	2	0	AA2	-	.
chr15	92184040	92184059	chr15:92184040-92184059	0	AGGCAGGCCTGGGCTAGTGT	1	2	0	BD2	1.0	.
chr15	92185054	92185086	chr15:92185054-92185086	0	AAGCCAGCTCAGAAACTGGGGGCAGACTTCTCT	1	2	13	AB3	-	.
chr15	92188444	92188473	chr15:92188444-92188473	0	CAGCAAGCTGGAGATGACTGGGACATTTCT	1	3	10	ACC1	-	.
chr15	92189776	92189799	chr15:92189776-92189799	0	GGAAATGCCTTATGAGGGAAGCCT	1	2	4	AA2	2.0	.
chr15	92190405	92190437	chr15:92190405-92190437	0	GAATTTATTCTCTCATTTTTCTTAAACATGTCT	2	2	13	AA1	-	.
chr15	92191969	92191995	chr15:92191969-92191995	0	GAGGAAGTTCCAGGTGTGGAAATGCCT	1	2	7	AA2	2.0	.
chr15	92192522	92192547	chr15:92192522-92192547	0	AATATTGTCTGGGTGAAGACTTGCCC	1	2	6	AD4	-	.
chr15	92193054	92193078	chr15:92193054-92193078	0	AAAAAAGCCTGCGGAAGAGTAGCCT	1	2	5	AA2	1.0	.
chr15	92194912	92194934	chr15:92194912-92194934	0	AAACAAATCTCAGAGAAATGCCT	1	2	3	AA2	1.0	.
chr15	92197161	92197182	chr15:92197161-92197182	0	GAAAATGTTCTAAAACTTATTT	1	2	2	AA2	-	.
chr15	92198057	92198081	chr15:92198057-92198081	0	AAGCAAGCATTCTGCAAGATTGCTT	1	2	5	AD2	1.0	dELS
chr15	92198332	92198354	chr15:92198332-92198354	0	TAGCATGCCCAGGAAACAAGATG	1	3	3	CCD1	1.0	.
chr15	92200218	92200242	chr15:92200218-92200242	0	GGACGGGCTCTGACGAGGCATGTTT	2	2	5	BB1	2.0	.
chr15	92200929	92200951	chr15:92200929-92200951	0	AGACTGGTTTCAGGGACAAGGCC	1	2	3	BD2	2.0	.
chr15	92201581	92201601	chr15:92201581-92201601	0	AGACTTGCATGGGGCTTGTTG	1	2	1	CD	1.0	.
chr15	92201707	92201737	chr15:92201707-92201737	0	TTATATGCTCATAGGTGGGAGGAACTTGCCT	1	3	11	ACD1	2.0	.
chr15	92204996	92205016	chr15:92204996-92205016	0	CAGCAAGTCTGAGGCTCACCC	1	3	1	ABC2	-	.
chr15	92206993	92207015	chr15:92206993-92207015	0	CAAATTGCTTCACTGGCAAGTTC	1	3	3	ACC1	-	.
chr15	92208147	92208174	chr15:92208147-92208174	0	AGGCTAGTCCTGCTTCTAAAACCACTCC	1	2	8	AB1	1.0	.
chr15	92209780	92209808	chr15:92209780-92209808	0	GGACAAATTCCCTGCTGGTCAGCAAGCCA	1	3	9	ACC2	-	.
chr15	92210281	92210311	chr15:92210281-92210311	0	GAGCAGGCCTATCACCCAGTAGGGCTTGTTA	1	2	11	BC2	-	.
chr15	92210341	92210366	chr15:92210341-92210366	0	AATATTGTCCAACAAGAAACAAGCTG	1	3	6	ACD1	-	.
chr15	92210997	92211024	chr15:92210997-92211024	0	GAACAATCCCGTCCAAGAGATCAAGCCC	1	2	8	AD2	-	.
chr15	92220292	92220322	chr15:92220292-92220322	0	GGGCAAGTTTTCTCTACTGGAGTGCTATTTT	1	2	11	AD1	1.0	.
chr15	92222325	92222347	chr15:92222325-92222347	0	AAAAAAGTTTTAAAAATAAGTTT	1	2	3	AA2	1.0	.
chr15	92223228	92223260	chr15:92223228-92223260	0	GAGAATGCATGATGATTTCATATGGGCATGCCC	2	2	13	AD1	1.0	.
chr15	92226557	92226583	chr15:92226557-92226583	0	AGACTGGTTTTCCGAATGGGGAAGCTT	1	2	7	AB2	-	.
chr15	92226679	92226707	chr15:92226679-92226707	0	AAGTTTGTTCATCTTGTCTGCACAAGCTC	1	2	9	AD2	-	.
chr15	92229099	92229120	chr15:92229099-92229120	0	GAGCAAGCCAATGATCAAGTCT	1	2	2	CD	2.0	.
chr15	92230433	92230465	chr15:92230433-92230465	0	AAGAAAGTGCTGAGCACAGCTGTAAACATGCCT	2	2	13	AD1	1.0	.
chr15	92233520	92233548	chr15:92233520-92233548	0	AAGAATGCCTTTCAGGTGCAGGCTTGCTG	1	2	9	AC2	-	.
chr15	92235130	92235154	chr15:92235130-92235154	0	GAGAATGTTACCACCAGACAAGCCC	1	2	5	AC1	1.0	.
chr15	92236443	92236464	chr15:92236443-92236464	0	AGGCAATTTTTAAAAGAAGTCT	1	2	2	AA2	-	.
chr15	92237076	92237108	chr15:92237076-92237108	0	AAACAAACCCTCCTTTTGCCTGGGGACTAGACT	1	2	13	AD2	1.0	.
chr15	92239168	92239188	chr15:92239168-92239188	0	GGAAAAGTTCAAAGCATTCCC	1	2	1	AA2	1.0	.
chr15	92240454	92240474	chr15:92240454-92240474	0	AAACATATTTGGAAAATGCTC	1	2	1	AA2	2.0	.
chr15	92242531	92242555	chr15:92242531-92242555	0	GAGCACGTTTGAGGTAGGCTAGGCT	1	2	5	BD2	-	.
chr15	92244099	92244125	chr15:92244099-92244125	0	TGACTTGTTTTAATTTCAAACATTTTT	1	2	7	AC2	-	.
chr15	92248589	92248616	chr15:92248589-92248616	0	AAGCCACTCCTGAGCCATAAGCTAGCTT	1	2	8	AB1	1.0	.
chr15	92251357	92251383	chr15:92251357-92251383	0	AGACTTCCACAAGGGTTGAACTAGTTT	1	2	7	AD1	1.0	.
chr15	92251621	92251649	chr15:92251621-92251649	0	GGGGTTGTTTTTTTCTTGTAAATTTGTTT	1	2	9	AA2	2.0	.
chr15	92269148	92269176	chr15:92269148-92269176	0	GAACCAGTTTTGCAATTTCTAACAAGTTC	1	2	9	BC2	3.0	.
chr15	92270722	92270754	chr15:92270722-92270754	0	GAGCTTGATTACAGCTGTATTTTAAAAATGTCC	1	2	13	AD2	3.0	.
chr15	92274065	92274097	chr15:92274065-92274097	0	GAACAAGCCACGTTCCATGTATTAATCTTGCCA	1	3	13	CCD2	-	.
chr15	92274100	92274122	chr15:92274100-92274122	0	GGACTTTTTATTCCAGCATGTTT	1	3	3	ACC2	-	.
chr15	92275318	92275342	chr15:92275318-92275342	0	GATGATGTCTTAAGAAGGCTAGCTC	1	2	5	AD4	-	.
chr15	92278084	92278108	chr15:92278084-92278108	0	GGACTTTCCCCAGCGAGGCTTATTT	1	2	5	AA2	-	CTCF-only,CTCF-bound
chr15	92280404	92280430	chr15:92280404-92280430	0	AAACTTCCTTCCAGGGACAGCAAGCCA	1	3	7	ACC2	1.0	.
chr15	92281618	92281650	chr15:92281618-92281650	0	AAACTTGCTTTAGAAATCAATACGGAAGAGTCC	1	2	13	AB1	-	.
chr15	92284890	92284916	chr15:92284890-92284916	0	TAACATGTTGGAAAAAAAGAGAAGTTT	1	3	7	ACC2	-	.
chr15	92286665	92286691	chr15:92286665-92286691	0	GAGGAAGTCTCTTTAAGAAAATAGTTT	1	2	7	AA2	-	.
chr15	92295024	92295043	chr15:92295024-92295043	0	TGGCTAGTTTGAATAAGCCC	2	2	0	AC2	-	.
chr15	92295419	92295445	chr15:92295419-92295445	0	CCGCTTGCTCTGAGAGATGACTTGTTC	1	3	7	CCD1	1.0	.
chr15	92295601	92295622	chr15:92295601-92295622	0	GGAAATGCTATTAAGCATGCCA	2	3	2	ACC1	-	.
chr15	92298135	92298155	chr15:92298135-92298155	0	GGACTTACTCCAGGCTACCCT	1	2	1	AA2	-	.
chr15	92302265	92302292	chr15:92302265-92302292	0	GGAGTAGATCATTTAATGGAACATGCTC	2	2	8	AD1	2.0	.
chr15	92302728	92302751	chr15:92302728-92302751	0	AGGCTAGCCCACAGAGGCCTCCTT	1	2	4	AB1	-	.
chr15	92304090	92304113	chr15:92304090-92304113	0	AGACTTGTATCAATAAATAAGTCC	1	2	4	AD2	-	.
chr15	92311509	92311530	chr15:92311509-92311530	0	GGACTGGTCTCTAGAATAGTCT	1	2	2	AB2	-	.
chr15	92312875	92312907	chr15:92312875-92312907	0	GAGCCAGACCTAACAAAATGTAAAAGCAAGCCC	1	2	13	BD1	-	.
chr15	92314024	92314051	chr15:92314024-92314051	0	TGACTTGCTTTGGCCAATGGAAATGTTA	1	3	8	ACC2	1.0	.
chr15	92315695	92315726	chr15:92315695-92315726	0	AAACATGCCCTTCCAACCTTCCAGAGAGGTTT	2	2	12	AB1	-	dELS
chr15	92317252	92317282	chr15:92317252-92317282	0	TCAGTAGCTCATTTTCTGACAGAACATGCCT	1	3	11	ACD1	-	.
chr15	92318273	92318293	chr15:92318273-92318293	0	GATCTAGCACAAAGCAAGCCC	1	2	1	DD1	-	.
chr15	92322505	92322535	chr15:92322505-92322535	0	AGACATGGCCCACCAACTCGGAGGCAGGCTT	1	2	11	BD2	-	.
chr15	92323924	92323956	chr15:92323924-92323956	0	AGACTAGTCTAGTCTCTCCGATTAAACTTACAT	1	2	13	AD4	-	.
chr15	92324355	92324378	chr15:92324355-92324378	0	AGAGAAGTCTCATGGAGCCTGTCC	1	2	4	AB2	1.0	.
chr15	92330193	92330217	chr15:92330193-92330217	0	AAAATTGTCCACAAGAAACCTGTCC	1	2	5	AB2	-	.
chr15	92330281	92330305	chr15:92330281-92330305	0	AAGCAAATCTTCCACAAGCCTGCTT	1	2	5	AB2	-	.
chr15	92334208	92334235	chr15:92334208-92334235	0	GAACATCTCTGGATTGTTGATCTTGCCT	1	2	8	AD2	-	.
chr15	92337054	92337074	chr15:92337054-92337074	0	TGGCAGGCTACGGGCTAGCCC	1	3	1	BCC2	1.0	.
chr15	92337170	92337191	chr15:92337170-92337191	0	TAACTAGCCCCAGAACTAGTTA	2	2	2	CC	-	.
chr15	92338904	92338924	chr15:92338904-92338924	0	GAACTTGCTGTAGGCCAGTCA	1	3	1	BCC2	3.0	.
chr15	92340078	92340097	chr15:92340078-92340097	0	GAGATAGTTCAGGGTTGCCT	1	2	0	AA2	-	.
chr15	92344627	92344647	chr15:92344627-92344647	0	GAGGTTGTTCTAGGCTTGCTA	1	2	1	AC2	-	.
chr15	92344904	92344934	chr15:92344904-92344934	0	AGGGAAGCTTCAGAAAACAAGGAGCATTTCC	1	2	11	AA2	-	.
chr15	92346855	92346875	chr15:92346855-92346875	0	GAGGAAGTCTTGAGGATGTTT	1	2	1	AA2	1.0	.
chr15	92348906	92348926	chr15:92348906-92348926	0	CTACATGCCCTCAACTAGCCC	2	3	1	CCD1	-	.
chr15	92351202	92351222	chr15:92351202-92351222	0	GGGAATGCCTGGGGTATGTTC	1	2	1	AA2	1.0	.
chr15	92352901	92352922	chr15:92352901-92352922	0	AAACAAACTTCAGAAAAAGCCT	1	2	2	AA2	-	.
chr15	92353539	92353559	chr15:92353539-92353559	0	GGGAAAGTTTGGAACTTCCTT	1	2	1	AA2	1.0	.
chr15	92355943	92355963	chr15:92355943-92355963	0	TACCAAGTCTCTAACTTGCCT	1	3	1	CCD1	-	.
chr15	92357755	92357784	chr15:92357755-92357784	0	GAACATGTTCATTTTGAAGTGTAAATGTCT	2	2	10	AD1	-	.
chr15	92358823	92358851	chr15:92358823-92358851	0	GAGTTTGCTTCATTTTGAAGGGCGAGTTT	1	2	9	AB2	1.0	.
chr15	92359369	92359391	chr15:92359369-92359391	0	AGGTTTGTTTGTGAGTCATGCTC	1	2	3	AD2	2.0	.
chr15	92360912	92360940	chr15:92360912-92360940	0	GGACATCTCTCTCCCCAAAGAGCAGGCTT	1	2	9	AB2	-	.
chr15	92361578	92361605	chr15:92361578-92361605	0	AGACAAGTTTTCAAACCTAATTAAGCTT	1	2	8	AD1	-	.
chr15	92362545	92362577	chr15:92362545-92362577	0	GAGCAAGACTCAGTCTCAAAAAAGAAAAAGTTT	1	2	13	AD2	-	.
chr15	92364430	92364452	chr15:92364430-92364452	0	AGGCATGCTGCTTTGAAATGTTC	1	3	3	ACC2	3.0	.
chr15	92367442	92367465	chr15:92367442-92367465	0	AAGCAAGTTTATGTGGCCAAGCCC	1	1	4	D2	-	.
chr15	92368049	92368079	chr15:92368049-92368079	0	AGGCTTTCCCCATGTCCTCAAGACCAAGTTC	1	2	11	AD2	-	.
chr15	92370763	92370784	chr15:92370763-92370784	0	ATGTTTGTTCAAAGGCAAGTTA	1	3	2	ACD1	-	.
chr15	92371232	92371263	chr15:92371232-92371263	0	TGACAAGTGTATGATCAACCCAGAACAAGCCT	1	2	12	CD	-	.
chr15	92371515	92371543	chr15:92371515-92371543	0	TGACAAGTTTAAACACCAAAAACAATCCC	1	2	9	AC2	-	.
chr15	92374657	92374676	chr15:92374657-92374676	0	CAACCTGCTTTAGCATGCCT	4	3	0	BCC1	-	dELS
chr15	92377255	92377279	chr15:92377255-92377279	0	GAGCATGCCCTTCCCAGGGAAGCCT	1	1	5	A2	-	dELS,CTCF-bound
chr15	92377942	92377962	chr15:92377942-92377962	0	AGACAAACTCCAGAGAAGTTC	1	2	1	AA2	1.0	.
chr15	92378455	92378486	chr15:92378455-92378486	0	CAAGAAGTCTGGGAAATGATGCAAACTTGCTA	1	3	12	ACC1	1.0	.
chr15	92379565	92379593	chr15:92379565-92379593	0	GAAGCTGCTTCATCAAAGTGAGCAAGCCA	1	3	9	ABC1	-	.
chr15	92380104	92380130	chr15:92380104-92380130	0	GACAATGCTCTTTTTAAAGACTTGTTA	1	3	7	ACD1	-	.
chr15	92380214	92380238	chr15:92380214-92380238	0	ATGCTTCTCTTTCCAGGGCATGCCT	2	2	5	AD1	1.0	.
chr15	92382082	92382101	chr15:92382082-92382101	0	AGACATGTTATAACAAGTTA	4	3	0	CCC	-	.
chr15	92387480	92387504	chr15:92387480-92387504	0	AGACAGGGCCGGTGAGGACTTGCCT	1	2	5	BD1	-	.
chr15	92387727	92387757	chr15:92387727-92387757	0	GAGCATCTCTGGAGGTGTCAGGAACTTTCCT	1	2	11	AA2	-	.
chr15	92388873	92388901	chr15:92388873-92388901	0	AAACAAGTGGTGGGACTGTGGGCAAGTCT	1	2	9	CD	1.0	.
chr15	92389239	92389265	chr15:92389239-92389265	0	GGGCAAGCCAAGAAGTTGGGCAAGCCA	1	2	7	CC	-	.
chr15	92390355	92390387	chr15:92390355-92390387	0	GAAATAGCCCAGGCCAGCGCCTTGAACTTGTGT	1	2	13	AD3	1.0	.
chr15	92391292	92391322	chr15:92391292-92391322	0	AAGCTAGCTCTACTTCCGAGCAGGTATACTT	2	2	11	AA1	-	.
chr15	92399810	92399839	chr15:92399810-92399839	0	AGGCAGGGTTGCTAGGTTTTAAACATGTTT	2	2	10	BD1	-	.
chr15	92401288	92401320	chr15:92401288-92401320	0	GGGCTTGCTTACCATCTCTCCAGAGCCAAGGCT	1	2	13	DD1	1.0	dELS
chr15	92404172	92404197	chr15:92404172-92404197	0	TGACAAGTTCTTGCCAGAGCTGGATT	1	3	6	BCD2	1.0	.
chr15	92405059	92405078	chr15:92405059-92405078	0	GGACATGCCTGGGCAATATA	3	3	0	ACD2	2.0	.
chr15	92407687	92407706	chr15:92407687-92407706	0	AGGCAAGTCTAGGGGAGCCT	3	2	0	AB1	2.0	.
chr15	92409184	92409208	chr15:92409184-92409208	0	AGGCAAGCTGGCTCCAGGCAGGCTG	1	3	5	BCC1	-	dELS,CTCF-bound
chr15	92415129	92415151	chr15:92415129-92415151	0	CAGCAAGCCCAGGAAGCAGCCTC	1	3	3	ABC2	-	.
chr15	92415752	92415771	chr15:92415752-92415771	0	ACACATGTTTAGGCTAGATA	2	3	0	CDD1	-	.
chr15	92416984	92417007	chr15:92416984-92417007	0	CAGCTTTTCCAAGGGGACTTGTCA	1	3	4	ACC2	-	.
chr15	92418971	92418998	chr15:92418971-92418998	0	TGTCATGTCTCTTAGCCGCAGCATGTTT	1	3	8	CCD1	-	CTCF-only,CTCF-bound
chr15	92420374	92420403	chr15:92420374-92420403	0	AGAAATGCTTGGCATCCAGGTGACTTGTTT	1	2	10	AC2	1.0	.
chr15	92421391	92421422	chr15:92421391-92421422	0	CAGCCAGCTCCTTGTTATTACATGGCTTGTCC	1	3	12	BCC1	1.0	.
chr15	92425720	92425748	chr15:92425720-92425748	0	TGGCTAGTTTGAGTAACTTCAGCAGGTTC	1	3	9	BCC1	1.0	.
chr15	92428913	92428936	chr15:92428913-92428936	0	AGACATGTACATATAAGCATGCAC	1	2	4	DD2	-	.
chr15	92430390	92430409	chr15:92430390-92430409	0	GAGCTTACTCAAACTTGCAT	2	2	0	AD2	-	.
chr15	92430669	92430688	chr15:92430669-92430688	0	GTGCAAACCCAGGCTTGCCC	2	2	0	AD1	1.0	.
chr15	92434185	92434205	chr15:92434185-92434205	0	AGACTTGTCGTCGGCTTGCTA	1	3	1	CCC	1.0	.
chr15	92434538	92434560	chr15:92434538-92434560	0	AGACAAGCCTAGCGGCCCAGCCT	1	2	3	BD1	2.0	.
chr15	92437455	92437481	chr15:92437455-92437481	0	GAACTTTCTCTAAATCAAAGCTACCCC	1	2	7	AA2	-	.
chr15	92440516	92440537	chr15:92440516-92440537	0	AAAAATGCCAAGGAGCAAGTTA	2	3	2	ACC1	1.0	.
chr15	92440701	92440733	chr15:92440701-92440733	0	GCACTAGCTCCTCCACCCCACTGGGACTATTCC	1	2	13	AD3	1.0	.
chr15	92443229	92443260	chr15:92443229-92443260	0	AGACTTATTTTCACTGGTCAAAGGGCTTTTCC	1	2	12	AA2	-	.
chr15	92446260	92446279	chr15:92446260-92446279	0	GGGCTAGATTGGGCTTCCTC	2	2	0	AD2	2.0	.
chr15	92447269	92447288	chr15:92447269-92447288	0	AAACAAGCCCAAGCAAACAA	2	3	0	ACD2	-	.
chr15	92447329	92447348	chr15:92447329-92447348	0	AGAGAAGCCCATGCATGTTT	3	2	0	AD2	-	.
chr15	92448336	92448357	chr15:92448336-92448357	0	TGAAAAGTTAGGGAGCATGTTC	2	3	2	ACC1	-	.
chr15	92451112	92451134	chr15:92451112-92451134	0	GAACTTGATGCTCAGACAAGTTA	1	3	3	CCD2	1.0	.
chr15	92451553	92451584	chr15:92451553-92451584	2	AGGCATTTTTCAGAAGGAAAGCAGACATCCTT	1	2	12	AA2	-	dELS
chr15	92455474	92455495	chr15:92455474-92455495	0	AAGCAAGCTGTTAAACCTGCTT	1	2	2	BC2	1.0	.
chr15	92456226	92456258	chr15:92456226-92456258	0	TAACTTGCTGTCTAGGATGGTGTGAGCCTGCCT	1	3	13	BCC2	-	.
chr15	92456824	92456850	chr15:92456824-92456850	0	TGGCATGTCCATATTTGAGGCTAGCCT	2	1	7	C1	-	.
chr15	92459452	92459477	chr15:92459452-92459477	0	AAGCTTGTCTCTTCTCAAGCAAGTCA	1	1	6	C1	-	.
chr15	92460052	92460078	chr15:92460052-92460078	0	ACACATGTCCCAAATCCCAGCTTGCTC	1	2	7	CD	-	.
chr15	92460397	92460422	chr15:92460397-92460422	0	GGGCTAGTTTAGGAGGGGGTGAGCTC	1	2	6	AB1	-	.
chr15	92463128	92463155	chr15:92463128-92463155	0	GAGTTACTTCCCCCCTCTGAGCATGTTT	2	2	8	AA1	-	.
chr15	92467706	92467733	chr15:92467706-92467733	0	CTCCTTGTCCCACCACATGGACATGCCT	1	3	8	CDD2	-	.
chr15	92470181	92470200	chr15:92470181-92470200	0	CAGCATGCTGAGGCAAGTCA	4	3	0	CCC	-	.
chr15	92471154	92471173	chr15:92471154-92471173	0	ACACAAGTTTAAACATCTCT	3	2	0	AD3	-	.
chr15	92472072	92472095	chr15:92472072-92472095	0	TGGCATGTTCACCGAGGCATTCCT	1	2	4	AC2	1.0	.
chr15	92474402	92474424	chr15:92474402-92474424	0	AAGCTTGCCGGGCTGGGTTGCTC	1	3	3	ACC2	1.0	.
chr15	92474536	92474556	chr15:92474536-92474556	0	GGACTAGTTGGTGGCAAGTTC	2	2	1	CC	1.0	.
chr15	92475032	92475053	chr15:92475032-92475053	0	GGACAAGGCCCATGGCTTGTCC	1	2	2	CD	-	.
chr15	92475095	92475116	chr15:92475095-92475116	0	AAACTTGCTTCTAGGAATCTCT	2	2	2	AA1	-	.
chr15	92475307	92475328	chr15:92475307-92475328	0	GAGCTTGTTTCTTGGCTTGCAG	1	3	2	CCD1	-	.
chr15	92475600	92475625	chr15:92475600-92475625	0	GTGTTTGCTCCTATGGGGACTTGCCA	1	3	6	ACD1	-	.
chr15	92475781	92475810	chr15:92475781-92475810	0	GGGGAAGCTTCACAGAGGAGAGGGTAGCCT	1	2	10	AA2	1.0	.
chr15	92478413	92478437	chr15:92478413-92478437	0	TAGCAAACTCCAAAAAGGCTAGTTG	1	3	5	ACC2	1.0	.
chr15	92478889	92478920	chr15:92478889-92478920	0	AGCCAAGTCTTCCCAATTCTTAGAGCAACCTC	1	2	12	AD3	-	.
chr15	92485301	92485330	chr15:92485301-92485330	0	AAAAATGCTTCAAAGCTAAGAAATATGCTT	1	2	10	AA2	-	.
chr15	92490826	92490846	chr15:92490826-92490846	0	AGGCATCTCCAGGCCAAGTCT	1	2	1	AD2	-	.
chr15	92491224	92491255	chr15:92491224-92491255	0	TGGCAAGTCCTGAATAGATGCTTAGCAAGCTT	1	2	12	CC	1.0	.
chr15	92495057	92495087	chr15:92495057-92495087	0	GGGCCTGCTTGCCCAGGCTGGGAGCCAGCTC	1	2	11	BB2	-	.
chr15	92496251	92496279	chr15:92496251-92496279	0	GAGCTTGCCATCCTTACAGCTGCAAGCTC	1	3	9	CCD2	-	.
chr15	92496763	92496793	chr15:92496763-92496793	0	AGGCAAGCCTAGGGGAGGGAGAGGCATGGGC	1	2	11	DD4	1.0	.
chr15	92497458	92497481	chr15:92497458-92497481	0	AGGCTAGCTGATTTTTGCTAGCTC	1	3	4	CCD2	1.0	.
chr15	92497483	92497502	chr15:92497483-92497502	0	AACCTGGCCCAGACAAGCCC	2	2	0	BD1	2.0	.
chr15	92498720	92498742	chr15:92498720-92498742	0	AAGCATGCTTGCAGAACAGACTT	1	2	3	AB4	-	.
chr15	92499308	92499327	chr15:92499308-92499327	0	GGGCATGCCCGGGAAAGCCC	3	1	0	A2	1.0	.
chr15	92500795	92500815	chr15:92500795-92500815	0	TGAAAAGTTCTGAACAAGCCA	1	3	1	ACC1	-	.
chr15	92503158	92503181	chr15:92503158-92503181	0	AAACATGGTCAAGTGGTCAAGTTC	1	2	4	DD2	-	dELS
chr15	92503568	92503589	chr15:92503568-92503589	0	AAACAAATTTAAAGAGATGTTC	1	2	2	AA2	1.0	.
chr15	92503859	92503884	chr15:92503859-92503884	0	AAGAATGTTTACAAAGCAGCATGTTT	1	2	6	AC2	-	.
chr15	92510219	92510249	chr15:92510219-92510249	0	AGGCAAGTTTGATTGAATCATTGGCAAGGTG	1	3	11	CCD1	1.0	dELS
chr15	92512740	92512769	chr15:92512740-92512769	0	GGGCTTGCCTCCTTCACTATGGGCAACCTT	1	1	10	A1	2.0	.
chr15	92514510	92514540	chr15:92514510-92514540	0	CAGCATGCTTTAAAAGAATTAAAGCCTGTTA	1	3	11	BCC2	1.0	.
chr15	92514620	92514642	chr15:92514620-92514642	0	AAACAAGCCTTACAGGTTAGTTC	1	1	3	A2	-	.
chr15	92515022	92515051	chr15:92515022-92515051	0	AAACAACTCCTTTCCTTCCTAGGCATGGTT	1	2	10	AD2	2.0	.
chr15	92515318	92515347	chr15:92515318-92515347	0	CAACTTGACCTTACTGTTTCAGGCTAGCCA	1	3	10	CCD2	3.0	.
chr15	92519271	92519295	chr15:92519271-92519295	0	GAGGCAGCCTGGGGAGGACATGCCA	1	3	5	ABC1	-	.
chr15	92519459	92519483	chr15:92519459-92519483	0	GGAAATGCTCAGAAAAGGAAAGCTC	1	2	5	AA2	-	.
chr15	92519649	92519678	chr15:92519649-92519678	0	TGTTTTGTTTTTTTTTTTTTGGACAAGCCT	1	3	10	ACD1	-	.
chr15	92519867	92519886	chr15:92519867-92519886	0	GAGTTTCTCCAGACTAGCTT	1	2	0	AA1	-	.
chr15	92521179	92521200	chr15:92521179-92521200	0	TGGCATGTCCCTAGGCTAGAGC	2	3	2	CDD3	1.0	.
chr15	92521962	92521985	chr15:92521962-92521985	0	AAACTAGTTGGTGTCAGCTATTTC	1	3	4	ACC1	-	.
chr15	92522072	92522095	chr15:92522072-92522095	0	AAACAAGTCTTATGATTCTAGTCT	1	2	4	DD1	1.0	dELS,CTCF-bound
chr15	92525649	92525676	chr15:92525649-92525676	0	AAAGCAGCTTGAGGGCCAGAACATGCCT	1	2	8	AB4	-	dELS
chr15	92526583	92526613	chr15:92526583-92526613	0	ATGCAAGTTTGTTACGTAGGTAAACATGTGC	1	2	11	DD3	1.0	.
chr15	92527215	92527245	chr15:92527215-92527245	0	GAGATAGCTCATCATTTTTTAAAGATTGTTT	1	2	11	AA2	1.0	dELS,CTCF-bound
chr15	92530042	92530062	chr15:92530042-92530062	0	GAGCTTCCTAGAGACTTGTTG	1	3	1	ACC2	1.0	.
chr15	92531746	92531778	chr15:92531746-92531778	0	ACACATCCTCCATTCTCACTGGCAGACAAGCCT	2	2	13	AD1	2.0	dELS
chr15	92531960	92531980	chr15:92531960-92531980	0	AAAGAAGCTTCAGAAATGCTT	1	2	1	AA2	1.0	.
chr15	92532066	92532090	chr15:92532066-92532090	0	GGAGTTGTTTCAACAGGACTTTTCT	1	2	5	AA2	-	.
chr15	92534273	92534304	chr15:92534273-92534304	0	AAGCAAGCTCAAAGAAATTAAGTGACTTGCCT	1	1	12	C2	-	.
chr15	92539552	92539574	chr15:92539552-92539574	0	AGACTAGCCTGGCCAACATGGTG	1	3	3	CCD1	-	.
chr15	92541642	92541661	chr15:92541642-92541661	0	AAGCTTGCCCCAGCCTGTCC	2	2	0	BC1	-	dELS
chr15	92545258	92545283	chr15:92545258-92545283	0	AAACTAGTTTCCTTAATTGCAAGCCC	1	2	6	CD	1.0	.
chr15	92545697	92545723	chr15:92545697-92545723	0	AAACAAGCTAGAAATGAAAACAACTCC	1	2	7	AC2	-	.
chr15	92546660	92546687	chr15:92546660-92546687	0	AGGCTTGCTTTCCAGCAGGGCCTAACCC	1	2	8	AD1	-	.
chr15	92546848	92546870	chr15:92546848-92546870	0	GGACAAATTTATTAAACATTTTT	1	2	3	AA2	-	.
chr15	92547886	92547914	chr15:92547886-92547914	0	CGACCAGCCCTATCATTAGCAACAAGCTC	1	3	9	BCC1	3.0	.
chr15	92549781	92549806	chr15:92549781-92549806	0	AAACACGCCCAAACAAAAGCCTGCTC	1	2	6	BB2	1.0	.
chr15	92553557	92553587	chr15:92553557-92553587	0	TGGCTTATCCCATCAAATTTTGGACTTGCTA	1	3	11	ACC2	1.0	.
chr15	92557221	92557252	chr15:92557221-92557252	0	CAGCAAGTACTGGCATAAAAACAGACATGTTG	1	3	12	CCD2	-	.
chr15	92560161	92560182	chr15:92560161-92560182	0	AAACTTGTTTACAAATATTTTT	2	2	2	AA1	1.0	.
chr15	92560543	92560574	chr15:92560543-92560574	0	GAAAATGCTTGTGGGGGTTTTAAAACATGGCT	1	2	12	AD3	-	.
chr15	92561238	92561268	chr15:92561238-92561268	0	TGGCTATTCCCGGTGTAACACGGACATGTTT	1	2	11	AC1	3.0	.
chr15	92561737	92561756	chr15:92561737-92561756	0	AAACTAGCCTAGACTTTCCA	3	2	0	AC3	2.0	.
chr15	92562580	92562603	chr15:92562580-92562603	0	AAGCTTGGCTTGGAAGACTTGTTG	1	2	4	CD	-	.
chr15	92565422	92565441	chr15:92565422-92565441	0	CAACAAGCCTCTGCAAGTCT	2	3	0	CCD2	1.0	.
chr15	92566591	92566615	chr15:92566591-92566615	0	AAACATGCCTCATCAGAGCCCGTCC	2	2	5	BB1	1.0	.
chr15	92568477	92568499	chr15:92568477-92568499	0	CATCTTGTTTCCTAGGCATGCTA	1	3	3	CCD1	-	.
chr15	92571911	92571937	chr15:92571911-92571937	0	ACACTTGTTTTTTGCCGGGGCCAGTCC	1	2	7	BD2	-	.
chr15	92572625	92572654	chr15:92572625-92572654	0	AGGCTAACCCTAAGATGGGGAGATTAGCCT	1	2	10	AA2	-	.
chr15	92574312	92574340	chr15:92574312-92574340	0	AAACTTGTCCCAGTACCTGAAACATACAA	1	3	9	ACD2	-	.
chr15	92575179	92575205	chr15:92575179-92575205	0	AAAGAAGTATAGCACACAGGCTTGCCC	1	2	7	AD1	1.0	.
chr15	92576470	92576491	chr15:92576470-92576491	0	TAAGTTGTCTAGAGACTTGCCC	1	2	2	AC3	-	.
chr15	92577381	92577407	chr15:92577381-92577407	0	GGGGATGTCAATCGATACAGCTTGTTT	1	3	7	ACC1	1.0	.
chr15	92579053	92579076	chr15:92579053-92579076	0	CAGCAAGCTCCATCCAAAATGCCC	1	3	4	ACC2	-	.
chr15	92583869	92583894	chr15:92583869-92583894	0	TGACTTTTCTCCACATGGGCTTGCTT	1	2	6	AC1	-	.
chr15	92585174	92585196	chr15:92585174-92585196	0	AGACTTGTCCTCGAAGCCTGTCT	1	1	3	B2	1.0	.
chr15	92586429	92586457	chr15:92586429-92586457	0	GAACTTGCCTCTGGAGCTCGGGCATCATT	1	2	9	AD4	1.0	.
chr15	92586625	92586652	chr15:92586625-92586652	0	TGACTTGTCCTTGGGAAACAGCAAGGCC	1	3	8	CCD1	1.0	.
chr15	92590686	92590717	chr15:92590686-92590717	0	GGGCAAGTCTCAGAAGGTTCTGGAGCACTTTA	1	3	12	ABC2	1.0	.
chr15	92592294	92592314	chr15:92592294-92592314	0	TGACATTTTGAAAACATGTCT	1	3	1	ACC2	1.0	.
chr15	92593192	92593211	chr15:92593192-92593211	0	AGGATTGTCTAAAAATGCCT	1	2	0	AA2	1.0	.
chr15	92593349	92593368	chr15:92593349-92593368	0	GGGCTTGTTTGGCATTGCTT	2	2	0	AD1	1.0	.
chr15	92593378	92593401	chr15:92593378-92593401	0	TGGCTTGTTTAGGGGAAAATGTTG	1	3	4	ACC2	-	.
chr15	92593573	92593592	chr15:92593573-92593592	0	AGAAAAGTGTGGGCATGCTC	3	2	0	AD1	-	.
chr15	92596335	92596357	chr15:92596335-92596357	0	AGGCTATTTCTCTGGATTTGTTT	1	2	3	AA2	4.0	PLS,CTCF-bound
chr15	92596872	92596891	chr15:92596872-92596891	0	AGCCATGTTTGAGCTTGTAG	2	3	0	CDD1	1.0	pELS,CTCF-bound
chr15	92598106	92598129	chr15:92598106-92598129	0	AGACATGTCATGATGGACTTGACT	1	2	4	CD	-	.
chr15	92598459	92598487	chr15:92598459-92598487	0	GAACCTGCTATGAGGCATGCGGCTTGTTT	1	3	9	BCC1	1.0	.
chr15	92599628	92599649	chr15:92599628-92599649	0	AACCAAGCTTAAAAGAAAGCCT	1	2	2	AD2	1.0	dELS
chr15	92599711	92599742	chr15:92599711-92599742	0	TGGCTTGTCTCCAGAATGACAAAAAGTAGTTA	1	3	12	ACC2	1.0	dELS
chr15	92599884	92599911	chr15:92599884-92599911	0	GAACAAGTTTCCCCATGCAGGCAGCTTC	1	2	8	AB4	-	dELS
chr15	92602397	92602426	chr15:92602397-92602426	0	AAACATATCCTCATGCAGGAAAACATTCCT	1	2	10	AA2	2.0	pELS
chr15	92605447	92605475	chr15:92605447-92605475	0	AGGCATAACCAAGTACATGGGGCATGCCT	2	2	9	AD1	-	dELS
chr15	92607930	92607949	chr15:92607930-92607949	0	TGGAAAGTTTGAACTTGTTG	3	3	0	ACC1	-	.
chr15	92608999	92609021	chr15:92608999-92609021	0	CAGCAACTCCTGGGAGCTTGTTG	1	3	3	ACC2	4.0	.
chr15	92610179	92610210	chr15:92610179-92610210	0	GGGAAAGCCAGTGGGGTTTGGTAGGCTTGTTG	1	3	12	ACC1	1.0	dELS
chr15	92612517	92612544	chr15:92612517-92612544	0	AGGCTGGCCCTGACCTTAGGCCAAGTCC	1	2	8	BD2	-	dELS,CTCF-bound
chr15	92614207	92614237	chr15:92614207-92614237	0	GGACATGTCCCTTTGCCCTGCAGACCTCTTT	2	2	11	AB1	-	.
chr15	92616727	92616756	chr15:92616727-92616756	0	TGGCTTGTCCCCGGGCATCTGAACGAGCCA	1	3	10	BCC2	-	dELS
chr15	92617196	92617228	chr15:92617196-92617228	0	GAGCAAGCTTCCAGGAAATGAGCGAGTGAGCCT	1	2	13	AB1	1.0	dELS
chr15	92618359	92618379	chr15:92618359-92618379	0	GGTCATGTCACAGGCAAGTCC	2	2	1	CD	1.0	dELS
chr15	92619057	92619077	chr15:92619057-92619077	0	GGACATCCTTCAGGCTTGTTT	1	1	1	A2	1.0	.
chr15	92619131	92619155	chr15:92619131-92619155	0	AAACTTCTTTAAAATCAACATGTTT	1	2	5	AC2	1.0	.
chr15	92619223	92619254	chr15:92619223-92619254	0	AGGGATGCCCAAAGGGTGGCAGAAGCAACTCC	1	2	12	AA2	-	.
chr15	92621424	92621444	chr15:92621424-92621444	0	CAACATACTGAGAGCTTGTCT	1	3	1	ACC2	1.0	.
chr15	92621699	92621730	chr15:92621699-92621730	0	AGCCATGTCCAAGTTGTGCAGGAGGCTGGCTT	2	2	12	BD3	-	.
chr15	92622491	92622520	chr15:92622491-92622520	0	GGACAAGCTGTCTCCAGAGGAGGCTGGCTG	1	3	10	BCC1	1.0	.
chr15	92623542	92623561	chr15:92623542-92623561	6	TGACATGTCCCAACTTGCTT	5	2	0	CC	3.0	dELS
chr15	92623581	92623603	chr15:92623581-92623603	6	AAGCTTGTCCGGCAGGCAAAATA	1	3	3	ACD2	1.0	dELS
chr15	92627246	92627265	chr15:92627246-92627265	0	ACACAAGCTTGGACTTATCT	2	2	0	AD3	-	pELS
chr15	92629119	92629142	chr15:92629119-92629142	0	AGGCTTGCCTTCCCAGACATGCAG	1	2	4	CD	-	.
chr15	92631823	92631846	chr15:92631823-92631846	0	ATACATGCTTTAAAAAAAAAGCCC	1	2	4	AD2	-	.
chr15	92634020	92634052	chr15:92634020-92634052	0	AAGACAGCCCTAAATCTCTCTCCGGACAAGTTG	1	3	13	ABC1	-	.
chr15	92634069	92634097	chr15:92634069-92634097	0	GAGCTTGGCTTCTGCAAAGGGACAAGGCT	1	2	9	DD2	-	.
chr15	92634975	92635000	chr15:92634975-92635000	0	CAGCTTGTCCGCATTTAGGCTGGACC	1	3	6	BCD2	2.0	pELS
chr15	92636404	92636425	chr15:92636404-92636425	0	AAGCACGCTTCAAGGCATGTGC	1	2	2	BD2	3.0	.
chr15	92637354	92637386	chr15:92637354-92637386	0	GACCAAGTCCTAAATCGACTACCAAGCCAGCTC	1	2	13	BD2	-	pELS
chr15	92638619	92638640	chr15:92638619-92638640	0	TGGTGTGCTTCTGAGCAAGCCT	1	3	2	ABC1	-	pELS,CTCF-bound
chr15	92641363	92641385	chr15:92641363-92641385	0	GAATTTGTCCTACAGGTATGTTT	1	2	3	AA2	-	.
chr15	92642060	92642083	chr15:92642060-92642083	0	AAACAAGGTCAACATGACTAGCCA	1	3	4	CCD2	2.0	.
chr15	92645381	92645411	chr15:92645381-92645411	0	AGACAACCCTGAAGAGCTCAATGACAAGTCT	1	2	11	AC2	-	.
chr15	92646541	92646563	chr15:92646541-92646563	0	AAGCTAACCCGAAAAACTAATTC	1	2	3	AA2	1.0	.
chr15	92654245	92654270	chr15:92654245-92654270	0	GAAAATGCTACCAGGAGAGCAAGCCC	1	2	6	AC1	-	pELS,CTCF-bound
chr15	92657040	92657068	chr15:92657040-92657068	0	CAACTTGCTTCATCAAAGTATGCAAGTCA	1	3	9	CCD2	-	.
chr15	92659069	92659090	chr15:92659069-92659090	0	AAACTTGTCAATTGGGATGTTT	1	3	2	ACC2	-	.
chr15	92659593	92659617	chr15:92659593-92659617	0	AAAAATGTTAAAGAAAGGCATGCTT	1	2	5	AC1	2.0	.
chr15	92661988	92662014	chr15:92661988-92662014	0	AAATAAGTTAATACTTGGAACATGCTT	1	2	7	AC1	-	.
chr15	92663645	92663670	chr15:92663645-92663670	0	AGACATGTTGACTGTTGAGCTAATCA	1	3	6	ACC1	1.0	.
chr15	92664785	92664806	chr15:92664785-92664806	0	AGGCAAGCTTGAATACTAGCTA	1	2	2	CD	-	dELS
chr15	92665544	92665566	chr15:92665544-92665566	0	TAACTTGCCAAATAAGCATACTT	1	3	3	ACC1	1.0	dELS
chr15	92666078	92666100	chr15:92666078-92666100	0	CACCATGTTGGCCAGGCTAGTCT	1	3	3	CCD1	1.0	.
chr15	92666844	92666876	chr15:92666844-92666876	0	TGACTTGCCCCAGGGTTGGAAATGAGCGTGCCA	1	3	13	BCC2	2.0	dELS,CTCF-bound
chr15	92668531	92668553	chr15:92668531-92668553	0	GAGTAAGTTAGTGTAACTTGTTT	1	3	3	ACC1	2.0	.
chr15	92672890	92672915	chr15:92672890-92672915	0	AAACAAGGTCTTCCTGAAACTTCTCT	1	2	6	AD2	1.0	.
chr15	92673009	92673029	chr15:92673009-92673029	0	GGACTGCCCTGAGACAAGCCC	1	2	1	AB1	4.0	.
chr15	92673114	92673138	chr15:92673114-92673138	0	CAGCTAGCTGTAATGAAGCAAGCTC	1	2	5	CC	-	.
chr15	92678243	92678265	chr15:92678243-92678265	0	TGACAAGTCGGCTGAGCATGCTA	1	3	3	CCC	1.0	dELS,CTCF-bound
chr15	92678838	92678863	chr15:92678838-92678863	0	AAGGATGTTCCCCAAAAGACATTTTC	1	2	6	AA2	1.0	.
chr15	92680338	92680363	chr15:92680338-92680363	0	AAAGATGTTCTTCCAGAGACATTTTC	1	2	6	AA2	-	.
chr15	92681319	92681342	chr15:92681319-92681342	0	AAGCATGTTTATAGTAACAACTTA	1	3	4	ACC1	1.0	dELS,CTCF-bound
chr15	92692022	92692043	chr15:92692022-92692043	0	AAGCAGGCTTAAGGTCATGCTC	1	2	2	BD2	-	.
chr15	92693646	92693675	chr15:92693646-92693675	0	ATGCAAGCCTTTGTCTTTTAGGACATGCTC	2	1	10	D1	-	.
chr15	92695855	92695881	chr15:92695855-92695881	0	AAGCTTCTGCCCAGCACAGGCTTGTCC	1	2	7	AD1	-	dELS
chr15	92698060	92698090	chr15:92698060-92698090	0	AAGCAAGCCTACTTTCTCTGAGGGCCTACCT	1	2	11	AB1	1.0	.
chr15	92698448	92698472	chr15:92698448-92698472	0	AGGCATCCCTGGATGAGACTAATTC	1	2	5	AA2	-	.
chr15	92700027	92700051	chr15:92700027-92700051	0	GAGCCTGCCTCGCCAAGACAATCTT	1	2	5	AB3	-	.
chr15	92700642	92700674	chr15:92700642-92700674	0	AAACAAATTTACAAGAAAAAATCAAACAACCCC	1	2	13	AA2	-	.
chr15	92703853	92703882	chr15:92703853-92703882	0	AGGCATGTCCTCAGAAAAGTGGGCTTCATA	1	3	10	ACD2	1.0	.
chr15	92704093	92704121	chr15:92704093-92704121	0	CAACAAGCTGTGTGGCCTTAGGCAAGCTG	1	3	9	CCC	-	.
chr15	92704474	92704495	chr15:92704474-92704495	0	CAACTAGCTCTTCAACCTGCCC	1	3	2	BCC2	2.0	.
chr15	92709090	92709113	chr15:92709090-92709113	0	CAGCATGCCCACTTCAGGAAGCTC	1	3	4	ACC2	-	.
chr15	92709944	92709968	chr15:92709944-92709968	0	GAGCACCTCTTTGCTAAACATGCCT	2	2	5	AB1	-	pELS
chr15	92715153	92715181	chr15:92715153-92715181	0	GAGCAAGGCTTTGTTTCCTGAACATATTC	1	2	9	AD2	-	.
chr15	92717544	92717563	chr15:92717544-92717563	0	GAGGAAGCCCAAGCTAGTCT	3	1	0	A1	1.0	.
chr15	92721558	92721577	chr15:92721558-92721577	0	GGACATGCCCTAGTTTGTCT	3	2	0	AC1	1.0	.
chr15	92721638	92721657	chr15:92721638-92721657	0	GGACTTGCCCAAGCAACTGC	3	2	0	AD4	-	.
chr15	92726036	92726064	chr15:92726036-92726064	0	AAACAAACCTTTTTAAATAAGACATTTTT	1	2	9	AA2	1.0	.
chr15	92726887	92726909	chr15:92726887-92726909	0	AAGCATTTTCGAAGAATTAGTTC	1	2	3	AA2	-	.
chr15	92727222	92727251	chr15:92727222-92727251	0	AACCAAGTACCAAGATAACTAGACAAGCCC	1	2	10	DD1	-	.
chr15	92728988	92729020	chr15:92728988-92729020	0	AGACAAGTACACTGAAAACTATAAAACATGGCT	1	2	13	DD2	-	.
chr15	92730496	92730515	chr15:92730496-92730515	0	GGGCGTGCTGGAGCATGCCT	3	2	0	BC1	-	.
chr15	92736701	92736725	chr15:92736701-92736725	0	AGAGATGTCAGATTTCAGCAAGTTT	1	3	5	ACC1	-	.
chr15	92742114	92742143	chr15:92742114-92742143	0	AGGAAAGTCTCCTCCTGTGCAAAAAAGCTC	1	2	10	AA2	1.0	.
chr15	92744153	92744172	chr15:92744153-92744172	0	TGGCTAGCTTGGACTTCCTC	2	2	0	AC2	1.0	.
chr15	92744623	92744643	chr15:92744623-92744643	0	AAACAAGTTCCAGCCTAGCAC	1	2	1	DD1	1.0	.
chr15	92745908	92745931	chr15:92745908-92745931	0	GGGCAAGAGCCATAAAGCAAGTCT	1	2	4	DD1	-	dELS
chr15	92750331	92750361	chr15:92750331-92750361	0	AGACAACTTCGAATTAACAATGGGGAAGTTT	1	2	11	AA2	1.0	.
chr15	92751706	92751734	chr15:92751706-92751734	0	GAACCAGTTTCAGATGAAAGAACTCGCTT	1	2	9	BB2	1.0	dELS
chr15	92753516	92753540	chr15:92753516-92753540	0	GGGCTATTTTCAGAAAAACATACCT	1	2	5	AA2	2.0	.
chr15	92755806	92755834	chr15:92755806-92755834	0	AAACTTCTCCGAGCTAAAGGAGGATGTTC	1	2	9	AA2	-	.
chr15	92759300	92759328	chr15:92759300-92759328	0	AGACAATCCTAAGCCAAAAGAACAAATCT	1	2	9	AA2	1.0	.
chr15	92759900	92759932	chr15:92759900-92759932	0	AAACAAATTTACAAGAAAAAATCAAACAACCCC	1	2	13	AA2	-	.
chr15	92764126	92764151	chr15:92764126-92764151	0	GATTTTGCTCTCATCCAAGCTTGTTA	1	3	6	ACD1	2.0	.
chr15	92765475	92765494	chr15:92765475-92765494	0	GGGCATCCCTGGAGAAGTCT	1	2	0	AA2	-	.
chr15	92773730	92773750	chr15:92773730-92773750	0	TAAAGTGCCTTGAACTTGCTT	1	3	1	ABC1	-	.
chr15	92774106	92774132	chr15:92774106-92774132	0	AAATCTGTCTGACTCAAGAACTAGCCC	1	2	7	AB4	1.0	.
chr15	92775549	92775572	chr15:92775549-92775572	0	AGGAAAGTTTCTTAAAGCATTTCT	1	2	4	AA2	1.0	.
chr15	92781663	92781686	chr15:92781663-92781686	0	TAGCTGGCTGTGGTGGACATGCCT	1	3	4	BCC2	1.0	.
chr15	92782295	92782315	chr15:92782295-92782315	0	CAGCTTGTTGGTGACAAGCTC	1	3	1	CCC	-	pELS
chr15	92792138	92792158	chr15:92792138-92792158	0	AGGCTAGCCAAAGACATCTCC	1	2	1	AC2	2.0	CTCF-only,CTCF-bound
chr15	92793419	92793442	chr15:92793419-92793442	0	GTACATGCCACTTATGGCATGCTC	1	3	4	CCD1	-	.
chr15	92795664	92795685	chr15:92795664-92795685	0	GGGCATGGATGGGAGCAAGCCC	1	2	2	DD1	-	PLS,CTCF-bound
chr15	92795848	92795879	chr15:92795848-92795879	0	GATCATGTTTCCCCACTCCATGAAGCCTGTCT	1	2	12	BD2	-	.
chr15	92796630	92796662	chr15:92796630-92796662	0	AATCAAGTTAGGTTTATAGAGTTTGACTAGTTT	1	3	13	CCD1	-	.
chr15	92797785	92797813	chr15:92797785-92797813	0	GAGCTTGCCAAAGGCTCAGGAGCAGGCTG	1	3	9	BCC1	-	dELS,CTCF-bound
chr15	92799138	92799160	chr15:92799138-92799160	0	CAACATGTTGGTCAGGCTGGTCT	1	3	3	BCC1	-	.
chr15	92802410	92802429	chr15:92802410-92802429	17	AGGCATGTGCCAACATGCCC	4	2	0	CD	1.0	dELS
chr15	92802559	92802588	chr15:92802559-92802588	13	AGAAATTCTCTGGTGTGTGTAGACAAGCCT	2	2	10	AA1	2.0	.
chr15	92804340	92804363	chr15:92804340-92804363	0	AGGCATCTCCAAGGGGAAAAGCCT	1	2	4	AA2	-	dELS,CTCF-bound
chr15	92805282	92805303	chr15:92805282-92805303	0	CAACAAGCCTACAGGCAAGTAC	1	2	2	CD	1.0	dELS,CTCF-bound
chr15	92811282	92811302	chr15:92811282-92811302	0	AGACTAGACTTAAGTTTGTTT	1	2	1	AD2	-	.
chr15	92812177	92812203	chr15:92812177-92812203	0	AAACCTGTTTTTCTTTTTAACTAGTTC	1	2	7	BC2	3.0	dELS
chr15	92820834	92820855	chr15:92820834-92820855	0	AAACTAGCTCAGGAAGAAGTCT	1	1	2	A2	-	pELS
chr15	92822306	92822338	chr15:92822306-92822338	0	GGACTTGGCAGCACCACTTGTCACAGCTAGTTC	1	3	13	CCD2	-	dELS,CTCF-bound
chr15	92823101	92823128	chr15:92823101-92823128	0	GGAGATGCCTCACAAGAAGGACTTCTCT	1	2	8	AA2	-	dELS
chr15	92823561	92823583	chr15:92823561-92823583	0	AGTCAAGCCCACCAAACTATTTT	1	2	3	AD3	1.0	.
chr15	92825791	92825810	chr15:92825791-92825810	0	AAGCAGGTCTGAGCTAGTAC	1	2	0	BD2	1.0	dELS
chr15	92829496	92829519	chr15:92829496-92829519	0	AAGTTAGTCTTGAGAGCCTTGTCT	1	2	4	AD2	-	dELS
chr15	92831970	92832000	chr15:92831970-92832000	1	AACCAAGCCTGTACCTCTGCAGTGCTAGTCC	1	2	11	DD2	1.0	dELS,CTCF-bound
chr15	92834072	92834103	chr15:92834072-92834103	0	AGGCTTGCCCTTTCATCCCAGGGACCATGTTG	1	2	12	CD	-	dELS
chr15	92834178	92834199	chr15:92834178-92834199	0	AGACATGTGAATGAACAAGCCT	2	2	2	CD	-	dELS
chr15	92835496	92835516	chr15:92835496-92835516	0	AGTCTTTTTTAAAGCATGTCT	2	2	1	AD1	-	.
chr15	92838778	92838799	chr15:92838778-92838799	0	GAACATTTTGCTAGACTTGCTT	1	2	2	AC1	-	.
chr15	92840245	92840266	chr15:92840245-92840266	0	GGGCTAACTGGCTAACATGTTT	1	3	2	ACC2	1.0	dELS
chr15	92841600	92841622	chr15:92841600-92841622	0	GGACTGGTTGTCATGGCATGCTT	1	3	3	BCC2	-	.
chr15	92843802	92843827	chr15:92843802-92843827	0	AAAATTGTCTTCCATGAAACTGGTCC	1	2	6	AB3	1.0	.
chr15	92844845	92844874	chr15:92844845-92844874	0	AGCCTAGCCTCACTTCTTTCCAGCAAGTCT	1	2	10	CD	1.0	.
chr15	92846641	92846663	chr15:92846641-92846663	0	TAACTTGTTTTTGAGAATTGTCT	1	2	3	AC2	-	.
chr15	92848083	92848103	chr15:92848083-92848103	0	GAACATTTCTGTGGCTAGTTC	1	2	1	AC2	-	.
chr15	92849644	92849664	chr15:92849644-92849664	0	AAGCGTGTCCGGAATTTGTTC	1	2	1	AB2	-	dELS
chr15	92851648	92851674	chr15:92851648-92851674	0	GAGCATTTTCTCTATAAAAGCTATTTT	1	2	7	AA2	-	.
chr15	92853070	92853091	chr15:92853070-92853091	0	TGACTAGTTTGAAAGCTAGTTT	2	1	2	C1	1.0	dELS
chr15	92853465	92853497	chr15:92853465-92853497	0	CAACTTGCCTTCCGGTTGTCTTATAAAAAGCCC	1	3	13	ACC2	1.0	dELS
chr15	92856187	92856216	chr15:92856187-92856216	0	TAGTTTGTCTGTCAAAAGCAAAGCTAGTTG	1	3	10	ACC1	1.0	dELS,CTCF-bound
chr15	92861662	92861690	chr15:92861662-92861690	0	AGGCATGTGCCACCATGCCCAGCTAGTTT	1	2	9	CD	1.0	.
chr15	92867207	92867226	chr15:92867207-92867226	0	GTGCTAGCATAGACTTGCTC	2	2	0	DD1	-	.
chr15	92870205	92870234	chr15:92870205-92870234	0	CAGCTAGTTGCAAACCGGTAAGACTTTTTT	1	3	10	ACC1	-	.
chr15	92870548	92870573	chr15:92870548-92870573	0	CCATTTGTCTGATGTTGAACATGCTC	1	3	6	ACD1	1.0	dELS
chr15	92881716	92881745	chr15:92881716-92881745	0	AGATTTGCCGAAAGCAAATGAAACTTGTTT	1	2	10	AC1	-	.
chr15	92883869	92883899	chr15:92883869-92883899	0	AGACAAGTTTACTGTGTCGTCAAGGCTGTTT	1	2	11	AB1	-	pELS,CTCF-bound
chr15	92884614	92884638	chr15:92884614-92884638	0	GGGCATTTTTCCAGTAAAATTGTTT	1	2	5	AA2	-	pELS,CTCF-bound
chr15	92884961	92884988	chr15:92884961-92884988	0	AGAGTAGCTTTAGAGACAAAGCTAGTAT	1	2	8	AD3	-	pELS,CTCF-bound
chr15	92885977	92886004	chr15:92885977-92886004	0	AAGCTTATTGGAGAATTTGAACTAGTTT	1	2	8	AC1	1.0	pELS
chr15	92887358	92887384	chr15:92887358-92887384	0	AAACATCCCTCACTTCAAAACTTCTTT	1	2	7	AA2	-	pELS
chr15	92888448	92888480	chr15:92888448-92888480	0	AGGCATGCCTAATACTCTTATACAGACTTTGTA	1	3	13	ACD2	2.0	.
chr15	92890572	92890601	chr15:92890572-92890601	0	GGACTTGCTCTATAATTTGAAAATTAGTCC	1	1	10	A2	-	.
chr15	92892259	92892284	chr15:92892259-92892284	0	AGGCAAGTTAAAATGCAAACAAACCC	1	2	6	AC2	-	.
chr15	92892717	92892745	chr15:92892717-92892745	0	AGACATGGTTAGCACCTCTGAAATAGTTT	1	2	9	AD2	1.0	.
chr15	92904927	92904946	chr15:92904927-92904946	0	AAGATTATTTGAACTTGTCC	1	2	0	AA1	1.0	pELS,CTCF-bound
chr15	92905685	92905708	chr15:92905685-92905708	0	TGGATAGTTTGTGAAAACTAGCTG	1	3	4	ACC1	1.0	.
chr15	92907120	92907147	chr15:92907120-92907147	0	AAGCAAGTCTAGGGGGAGAGACATTTTT	2	1	8	A1	-	.
chr15	92907932	92907956	chr15:92907932-92907956	0	GAGAATGATTTTAGGAGGCAAGTCC	2	2	5	AD1	-	dELS
chr15	92911224	92911254	chr15:92911224-92911254	0	ATACTACCTCCTAAGAATCTAGAACTTGTTC	1	2	11	AD1	-	.
chr15	92912994	92913023	chr15:92912994-92913023	0	AAAAAAGTCTGTTCCCTCTGAATCTAGCTT	1	2	10	AD2	1.0	.
chr15	92913188	92913209	chr15:92913188-92913209	0	AGGCAAGTTTGGGAATAAGGTC	1	2	2	AD1	-	.
chr15	92913324	92913350	chr15:92913324-92913350	0	GTACTTGTCTCTTAGGGAAGGAAGTTC	1	2	7	AD2	-	.
chr15	92917151	92917180	chr15:92917151-92917180	0	AAACAAGTTACTTGTCTTTTAACCTTGTTT	1	2	10	CD	1.0	dELS
chr15	92917428	92917454	chr15:92917428-92917454	0	GGGCATGCCTGTAATTCCAGCTACTCT	1	2	7	AC1	2.0	dELS
chr15	92917906	92917927	chr15:92917906-92917927	0	AAGTTAGCCTGGAAATAAGTTT	1	2	2	AA2	-	.
chr15	92919789	92919816	chr15:92919789-92919816	0	AGACTTACTTTAGACAATTAACTAGTTT	1	2	8	AC2	-	.
chr15	92921397	92921423	chr15:92921397-92921423	0	CCGGATGCCTGGGAGGTGAACAAGCCT	1	3	7	ACD1	1.0	.
chr15	92924583	92924603	chr15:92924583-92924603	0	CTGCTAGCCTAGGACAAGCTA	1	3	1	CCD1	-	.
chr15	92927338	92927360	chr15:92927338-92927360	0	AAAAATGTTTTAAGGGCATGCAT	1	2	3	AD3	-	.
chr15	92927905	92927936	chr15:92927905-92927936	0	AGGCTTGGTTGTCTATAGAATCAGACTTCTTT	1	2	12	AD2	1.0	.
chr15	92932596	92932622	chr15:92932596-92932622	0	ATCCATGTCCTTACAAAGGACATGTCT	1	2	7	DD4	-	.
chr15	92934011	92934034	chr15:92934011-92934034	0	AAGCATGCTTTCTTGGGGAAATCT	2	2	4	AA1	2.0	.
chr15	92935560	92935592	chr15:92935560-92935592	0	GGACTAGCTGTTCATATTCCTTCAAGCATGCTT	2	1	13	C2	-	.
chr15	92936369	92936391	chr15:92936369-92936391	0	AGAGAAGCCCCAGGCACTTGCCT	1	2	3	AD2	-	dELS,CTCF-bound
chr15	92936996	92937019	chr15:92936996-92937019	0	AGACATGCTCCACCAGGCCTGGCT	2	2	4	BD1	-	.
chr15	92937395	92937419	chr15:92937395-92937419	0	TAGCATGTCTAAAATGTGCATGTTC	1	2	5	CD	-	.
chr15	92937808	92937836	chr15:92937808-92937836	0	AGACTGGCTATCGTGGGGCAAACATGTCT	1	2	9	BC1	2.0	.
chr15	92938210	92938237	chr15:92938210-92938237	0	AGAATAGTTTTTATAGATGAACATTTCT	1	2	8	AA2	1.0	.
chr15	92943256	92943282	chr15:92943256-92943282	0	TACCAAGTTTTTGGAGTTAACTAGCTT	1	3	7	CCD1	-	.
chr15	92944011	92944034	chr15:92944011-92944034	0	TAACTAGTTTTCCAAGTCATGTTT	1	2	4	CD	-	.
chr15	92948155	92948178	chr15:92948155-92948178	0	AACCTTCCCTTCAGAAGCTTGTTT	1	2	4	AD1	2.0	.
chr15	92950106	92950125	chr15:92950106-92950125	19	GGGCACGTTCGGACATGTCT	4	1	0	B2	4.0	dELS
chr15	92950602	92950628	chr15:92950602-92950628	3	AAATTAGCTGGACATGGTGGCATGCTT	1	3	7	ACC1	-	.
chr15	92952287	92952312	chr15:92952287-92952312	0	GGACTGGTTTCGTGGAAGACAATTTT	1	2	6	AB2	-	.
chr15	92953019	92953050	chr15:92953019-92953050	0	ATGCTTGTCTTCACTTTTTACAAAGCCTGTCT	1	2	12	BD2	1.0	.
chr15	92954382	92954404	chr15:92954382-92954404	0	AAACTATTTCTGGGAAATTGCTT	1	2	3	AA2	2.0	.
chr15	92957268	92957297	chr15:92957268-92957297	0	TGGCTATCTTTCTGTCCCTTAAACATGCCA	1	3	10	ACC2	-	dELS
chr15	92961329	92961356	chr15:92961329-92961356	0	GAGTTAGTCTGTTTCATCTAACTTGTCC	1	2	8	AC2	1.0	dELS
chr15	92962501	92962524	chr15:92962501-92962524	0	GGTTTTGTCTTAGAGAACATGCTT	1	2	4	AD4	-	.
chr15	92964345	92964376	chr15:92964345-92964376	0	AGATTTGCCCTTATTTCTGCCTGAGCTTGCTG	1	2	12	AC2	-	.
chr15	92964818	92964841	chr15:92964818-92964841	0	AGACTTACCGCAGAAAACAAGTCA	1	3	4	ACC2	2.0	.
chr15	92965907	92965929	chr15:92965907-92965929	0	AAATTAGCTTATTGAAATTGTCT	1	2	3	AA2	1.0	.
chr15	92966346	92966374	chr15:92966346-92966374	0	GAGCTACTTCGCCCAGCCAGAGATAGTTC	1	2	9	AA2	2.0	.
chr15	92970326	92970352	chr15:92970326-92970352	0	CGACTAGCTGGGATTACAGGCATGCAC	1	3	7	CCD1	4.0	.
chr15	92973374	92973395	chr15:92973374-92973395	0	TACCTTGTCTCTTGGCATGTTT	2	3	2	CCD1	1.0	.
chr15	92976616	92976648	chr15:92976616-92976648	0	AGACCAGCCTGGTCAACATAGTGAGACCTGTCT	1	2	13	BB2	-	.
