## Supplementary Table 2 for "A novel map of human p53 response elements uncovers evidence of selection pressures and variants similar to Li-Fraumeni Syndrome mutations": ST_2.putative.p53-REs.txt (part 42 of 137)

chrom	RE_start	RE_end	RE_ID	RE_coverage	RE_seq	RE_score	RE_nmuts	RE_spacer	RE_type	total_polymorphisms_RE	cCREs.type
chr15	92978432	92978459	chr15:92978432-92978459	0	GGGCTTGTTCAGCCCTTTCAGGATGTTA	1	3	8	ACC2	2.0	.
chr15	92982204	92982236	chr15:92982204-92982236	0	AGACTTGGCCTTGGAAAGAAAAAGGACAAGTAC	1	2	13	DD2	1.0	.
chr15	92985377	92985403	chr15:92985377-92985403	0	TGACTTGTCTGATATGGTGAGAAGTTC	1	3	7	ACC2	-	.
chr15	92990112	92990136	chr15:92990112-92990136	0	GGGTCAGTCCAATAAAGACAAGCCT	1	2	5	AB4	-	.
chr15	92990334	92990355	chr15:92990334-92990355	0	AAAAATGCCTTGAAGCTTGCTG	1	2	2	AC2	1.0	.
chr15	92991211	92991233	chr15:92991211-92991233	0	TAGCATGTTATCTAAGCAGGTTT	1	3	3	BCC1	-	.
chr15	92993077	92993103	chr15:92993077-92993103	0	GGACAGGCTTGAGGACCACACATGCCT	1	2	7	BD2	-	.
chr15	93002045	93002066	chr15:93002045-93002066	0	CTATTTGCTTGAAAACAAGCTT	1	3	2	ACD1	-	dELS,CTCF-bound
chr15	93008611	93008634	chr15:93008611-93008634	0	TCTCTTGTCTTTGTGGGCTTGTCT	1	3	4	CDD2	1.0	.
chr15	93013595	93013619	chr15:93013595-93013619	0	AAACATGTTTATAATGGAAATGGCT	2	2	5	AD1	1.0	.
chr15	93018092	93018118	chr15:93018092-93018118	0	GAACTAGCTTGAGTTTTAAGCACCTCT	1	2	7	AB4	-	.
chr15	93021502	93021521	chr15:93021502-93021521	0	TAGCTTGCTTGAAGTTGTCT	2	2	0	AC2	2.0	.
chr15	93023718	93023748	chr15:93023718-93023748	0	GAAGTAGTCTCATTGTGGCTTGAACATGCAT	1	2	11	AD3	-	.
chr15	93025660	93025685	chr15:93025660-93025685	0	AGGCAGGCCTGCTGACCAACTTGTTG	1	3	6	BCC2	-	dELS
chr15	93025874	93025900	chr15:93025874-93025900	0	AAATAAGTACCTGTGGTGAACAAGTTT	1	2	7	AD1	-	dELS
chr15	93026053	93026075	chr15:93026053-93026075	0	AGTCAGGTTTAGGAAGCAAGTTT	1	2	3	BD1	-	.
chr15	93026337	93026362	chr15:93026337-93026362	0	ATGAATGCCTTTACCAAGACATGCCA	1	3	6	ACD1	-	.
chr15	93029978	93030005	chr15:93029978-93030005	0	GAGCTTGCCCGGCCTGGAGGGCAGGCCC	1	1	8	B1	3.0	dELS,CTCF-bound
chr15	93031385	93031412	chr15:93031385-93031412	0	AGGCCAGCTCCGCCTCTAGGGCATGGTC	2	2	8	BD3	-	.
chr15	93033164	93033195	chr15:93033164-93033195	0	GGGCATATTTAAAGCAGACAGGAGACAGGTCC	1	2	12	AB2	3.0	.
chr15	93035230	93035251	chr15:93035230-93035251	0	AGACACGTTAGGTAACTTGCCT	1	3	2	BCC2	3.0	.
chr15	93036683	93036709	chr15:93036683-93036709	0	GAGCATGCCTTGAACACAGGCTGCCTG	1	3	7	ABC2	-	.
chr15	93039078	93039097	chr15:93039078-93039097	0	GGGCTAGACTGGACGAGTCT	1	2	0	BD2	1.0	.
chr15	93040998	93041024	chr15:93040998-93041024	0	GAGCCAGTTTTGACGCCAAGTTTGCCT	1	2	7	AB2	-	dELS
chr15	93044489	93044509	chr15:93044489-93044509	0	GGCCAAGCCCCAAGGATGCCT	1	2	1	AD2	1.0	.
chr15	93050037	93050066	chr15:93050037-93050066	0	AAACTTGCGCTGTGCTTCAGGGGCGAGCTT	1	2	10	BD2	1.0	.
chr15	93050209	93050230	chr15:93050209-93050230	0	CAACTAGCTCAGAGGCTGGCAC	1	3	2	BCD2	-	dELS
chr15	93055717	93055741	chr15:93055717-93055741	0	TGCCTTGCCTCCAGCAGACAAGTTC	1	2	5	CD	1.0	.
chr15	93056203	93056233	chr15:93056203-93056233	0	AAGCTAGTGCCTGATGGAGCCGGGCCAGCCC	1	2	11	BD2	1.0	.
chr15	93057785	93057811	chr15:93057785-93057811	0	GGACGTGTTTTCGCCCAGGGATTGCCC	1	2	7	AB2	-	.
chr15	93058936	93058963	chr15:93058936-93058963	0	AAACATGATCGTGACAATAAAATAGCCT	1	2	8	AD2	-	.
chr15	93059969	93059992	chr15:93059969-93059992	0	AAAGCTGCTTTTCAGAGCAAGCTG	1	3	4	ABC1	1.0	.
chr15	93060436	93060456	chr15:93060436-93060456	0	AGAAATCCCCTAAACTTGTCC	2	2	1	AA1	1.0	.
chr15	93063689	93063708	chr15:93063689-93063708	0	AGTCTAGCCCAAGAATGTTC	3	2	0	AD2	1.0	dELS
chr15	93067875	93067895	chr15:93067875-93067895	0	AGGCAGGTCCTAAGCCTGTCT	1	2	1	BB2	-	pELS,CTCF-bound
chr15	93069831	93069852	chr15:93069831-93069852	0	CAGGAAGCCTGGTGACATGTCC	2	3	2	ACC1	-	.
chr15	93074374	93074402	chr15:93074374-93074402	0	GAGCAAGTTTGAAGGGAGGGGAGAAGGCC	1	2	9	AD1	-	.
chr15	93074696	93074723	chr15:93074696-93074723	0	GAAAATGCTCTTCCTTTCAAGCTTGGCC	1	2	8	AD3	3.0	pELS
chr15	93074872	93074896	chr15:93074872-93074896	0	GAGTCTGCCTTTCACGAGCTAGTTC	1	2	5	AB4	1.0	pELS
chr15	93075865	93075891	chr15:93075865-93075891	0	GGACATCTTCAAAGTGGGGACTTGGCC	1	2	7	AD2	-	.
chr15	93078200	93078219	chr15:93078200-93078219	0	AAACTAGCTTGATCTAGATT	2	2	0	DD1	1.0	.
chr15	93078394	93078418	chr15:93078394-93078418	0	AAAAATGTTTGTCCAGACCATGTCT	1	2	5	AD2	-	.
chr15	93084289	93084308	chr15:93084289-93084308	0	AGACGTTTTTGAGCAAGCCT	3	2	0	AB1	1.0	dELS,CTCF-bound
chr15	93086215	93086247	chr15:93086215-93086247	0	AAACTTACCTTTGGGATGTTATAAGTCAAGTTC	1	2	13	AD2	-	.
chr15	93087391	93087419	chr15:93087391-93087419	0	GATCATGTCCCTGTAAAGGGGGCTTGCTT	2	1	9	D1	-	.
chr15	93088152	93088178	chr15:93088152-93088178	9	GAACTGATTCTACCTCCGAGCAAGTCT	1	2	7	AB1	5.0	pELS,CTCF-bound
chr15	93090462	93090488	chr15:93090462-93090488	0	GAATTAGCTCTGACCTTCGGCAAGTCA	1	3	7	ACC1	2.0	.
chr15	93091249	93091273	chr15:93091249-93091273	0	GGACATGCTTTCAACCAACAATCTA	1	3	5	ACC1	-	.
chr15	93094315	93094339	chr15:93094315-93094339	0	TAATGAGTTCTAGGAGAGCATGTTC	1	3	5	ABC1	1.0	.
chr15	93095307	93095331	chr15:93095307-93095331	0	GGACAAGGCCAAGAGGGGCAATTTT	1	2	5	AD2	-	.
chr15	93100412	93100439	chr15:93100412-93100439	0	AAACATGCTCTGAGGGGAGATCTTATTT	2	2	8	AD1	-	.
chr15	93104079	93104098	chr15:93104079-93104098	0	AAACCAGCTTGAGTTAGCTT	1	2	0	AB2	-	.
chr15	93105913	93105933	chr15:93105913-93105933	0	AGACTAGTTGGGGAGATGCCT	1	2	1	AC2	-	.
chr15	93106480	93106505	chr15:93106480-93106505	0	AAGCATGCATAGTCACGAGCAAGCAC	1	2	6	DD2	1.0	.
chr15	93113661	93113689	chr15:93113661-93113689	0	AGGCATTTTCTAGGCACTTAAAGTTGCCT	1	2	9	AA2	-	.
chr15	93115676	93115705	chr15:93115676-93115705	0	AAACAAATCTAAAGATAATTAAATAAGTTC	1	2	10	AA2	1.0	.
chr15	93122216	93122237	chr15:93122216-93122237	0	CAGCAAGCCTTGAGAAAAGCCG	1	3	2	ACC2	1.0	dELS,CTCF-bound
chr15	93122893	93122922	chr15:93122893-93122922	0	TGGCTTGTTCACCTGAGAAATGACATTTCT	1	3	10	ACC1	1.0	dELS,CTCF-bound
chr15	93123756	93123783	chr15:93123756-93123783	0	GGTCTTGCTCTGTTGCCCAGGCTGGTCT	1	2	8	BD3	1.0	.
chr15	93124218	93124240	chr15:93124218-93124240	0	GGACCTGTCCTCTAGGATTGTTT	1	2	3	AB2	1.0	.
chr15	93127532	93127554	chr15:93127532-93127554	0	GGGGAAGTCCATGGGACCAGTTT	1	2	3	AB2	-	.
chr15	93128947	93128979	chr15:93128947-93128979	0	GGGCTAATCCTAGCAACGTTACTGAGCTTGCTT	1	1	13	A2	-	.
chr15	93130813	93130843	chr15:93130813-93130843	0	GGACAATCTCTTGATGAATATAGACTTGCAC	1	2	11	AD2	-	.
chr15	93131845	93131871	chr15:93131845-93131871	0	CAGCATCTTCTCCCTCATGGCATGCTC	1	3	7	ACC2	-	.
chr15	93134115	93134144	chr15:93134115-93134144	0	AGGATTGCTTGAGCCTGGGAGGTCAAGCCT	1	2	10	AD2	-	.
chr15	93134590	93134618	chr15:93134590-93134618	0	AAACAAGCCTGTCTCATGGAAACTCTCTG	1	3	9	ABC2	-	.
chr15	93138125	93138155	chr15:93138125-93138155	0	GTACTTGTTCTGTCTGGAGCAGGACAAGTTG	1	2	11	CD	-	.
chr15	93140850	93140869	chr15:93140850-93140869	0	TGGCATTCTTGAGCTTGCCG	3	3	0	ACC2	-	.
chr15	93144617	93144637	chr15:93144617-93144637	0	GAACTGGTCTTGGGCAAGTTC	1	1	1	B2	1.0	.
chr15	93144710	93144733	chr15:93144710-93144733	0	GAGCAAGCTCTCTCCAGCCAGCTG	1	3	4	BCC2	1.0	.
chr15	93145565	93145590	chr15:93145565-93145590	0	CGGCGTGCTGTGAGGGAGGCATGCCC	1	3	6	BCC1	1.0	.
chr15	93146742	93146761	chr15:93146742-93146761	0	AGGCTAGCCCTGGCAAGCAA	3	3	0	CCD1	-	DNase-H3K4me3
chr15	93146950	93146978	chr15:93146950-93146978	0	TGGCATTTTCAAGATCATGTAACAAGCCT	1	3	9	ACC2	-	.
chr15	93150067	93150089	chr15:93150067-93150089	0	GGGCTTGCTGGTCAGACTGGCTT	1	2	3	BC2	2.0	.
chr15	93150938	93150965	chr15:93150938-93150965	0	CAAACTGCTCATGATGTTAGACATGTCC	1	3	8	ABC1	2.0	.
chr15	93153344	93153367	chr15:93153344-93153367	0	AAGGGTGTCCATGCAGACTTGTTT	1	2	4	AB4	-	.
chr15	93153914	93153939	chr15:93153914-93153939	0	CAGCATGCCCAGCCTAAAACTCTTTC	1	3	6	ABC2	-	.
chr15	93156825	93156851	chr15:93156825-93156851	0	GGGCAAACTCTGGAGCCGGACTAGCTA	1	2	7	AC2	2.0	.
chr15	93156898	93156919	chr15:93156898-93156919	0	AGGCAAGTTACTTAACTTTTCT	1	3	2	ACC1	-	.
chr15	93158854	93158873	chr15:93158854-93158873	0	AGACATTTCTGAACATGTCA	3	2	0	AC2	-	.
chr15	93163491	93163517	chr15:93163491-93163517	0	TGACATGTTTCTCTAAAAAACAATGTC	1	3	7	ACD2	1.0	.
chr15	93163763	93163784	chr15:93163763-93163784	0	TGGCTTTCTCTTGAACAAGCCA	1	3	2	ACC2	1.0	.
chr15	93166799	93166821	chr15:93166799-93166821	0	GAGCTTCTGCTGAAGGCTTGTTC	1	2	3	AD1	-	.
chr15	93169090	93169110	chr15:93169090-93169110	0	AAAATTGGCTAGAACTAGTCT	1	2	1	AD1	-	.
chr15	93170717	93170737	chr15:93170717-93170737	0	AGATATGTTAGAAACAAGTTT	1	2	1	AC1	1.0	.
chr15	93173320	93173342	chr15:93173320-93173342	0	AAACTAACTTTTATAACAAGCCC	1	2	3	AC2	-	.
chr15	93174176	93174198	chr15:93174176-93174198	0	AGGCTTGTTTTAACAACCAGCTC	1	2	3	BC1	1.0	.
chr15	93174914	93174936	chr15:93174914-93174936	0	AGGCATATGTTGTGGGCTTGTTT	2	2	3	AD1	-	.
chr15	93182171	93182192	chr15:93182171-93182192	0	GAACTTCTCCCCAAACCAGTTT	1	2	2	AB2	-	.
chr15	93183583	93183604	chr15:93183583-93183604	0	GAGATAGTCCTGGAGCTACTTT	1	2	2	AA2	-	.
chr15	93185049	93185078	chr15:93185049-93185078	0	AGGCTTGATCTCCTGAGCTCAAGCAATCTT	1	2	10	AD2	-	.
chr15	93185714	93185734	chr15:93185714-93185734	0	AAAAATGATTGAGACTTGTCT	2	2	1	AD1	-	.
chr15	93191235	93191267	chr15:93191235-93191267	0	GAAAAAGTCCTTCTACATCAGAAAAGCATCTTT	1	2	13	AA2	1.0	.
chr15	93196533	93196554	chr15:93196533-93196554	0	GAGCAAGCTCTGAGGCAGGTCA	1	2	2	BC3	2.0	.
chr15	93198446	93198478	chr15:93198446-93198478	0	AAATATGTTTTCTTTCTTATTTAAAACCTGTCT	1	2	13	AB2	2.0	.
chr15	93198780	93198800	chr15:93198780-93198800	0	AAGATAGTTTCAAGGTAGCTT	1	2	1	AA2	1.0	.
chr15	93200528	93200550	chr15:93200528-93200550	0	TGGAATGTTATGCAAACAAGCCT	1	3	3	ACC1	2.0	.
chr15	93201099	93201120	chr15:93201099-93201120	0	ATACTAGTCCCGAGAGATGCTT	1	2	2	AD2	-	.
chr15	93202000	93202024	chr15:93202000-93202024	0	AATCATGCTCAAATAGAGCTTATCT	1	2	5	AD3	-	dELS
chr15	93202564	93202587	chr15:93202564-93202587	0	AGGAATGCTTGAGGAAACATGTGC	1	2	4	AD3	1.0	.
chr15	93205978	93206009	chr15:93205978-93206009	0	GACCATGCCCCTTTCCCACAAAGAACATGGTT	1	2	12	DD3	-	.
chr15	93206617	93206637	chr15:93206617-93206637	0	AGGCTATCTCTGAAAAAGTCC	1	2	1	AA2	-	.
chr15	93206896	93206919	chr15:93206896-93206919	0	GAAGTAGCTTTGTTAGAGATGTTC	1	2	4	AA2	-	.
chr15	93209410	93209433	chr15:93209410-93209433	0	GGGCTAACTCATTGCAACATGTCA	1	3	4	ACC2	-	.
chr15	93216468	93216488	chr15:93216468-93216488	0	GAACTTCTTCAGGGGTTGCTT	1	2	1	AA2	-	.
chr15	93216842	93216871	chr15:93216842-93216871	0	GAACTTCCTCCCACTTCCTTCGGCTTGCTT	1	2	10	AC2	-	.
chr15	93217577	93217596	chr15:93217577-93217596	0	TAAAATGCCTGGGCTTGCTG	4	3	0	ACC1	-	dELS,CTCF-bound
chr15	93217979	93218003	chr15:93217979-93218003	0	AGACTTGGTTGAGAAAAACAATCTT	1	2	5	AD2	-	.
chr15	93225290	93225313	chr15:93225290-93225313	0	AAACTAGTCAAAGTGGACTTCCTT	1	2	4	AC2	-	.
chr15	93229610	93229634	chr15:93229610-93229634	0	GTACAAGTTTTTTAAAAACAACTTT	1	2	5	AD3	-	.
chr15	93233576	93233597	chr15:93233576-93233597	0	GAGCAATTTAAACAACTAGCTT	1	3	2	ACC2	3.0	.
chr15	93233965	93233985	chr15:93233965-93233985	0	AGCCTTGCTCAGGGCTTCTCT	1	2	1	AD3	1.0	.
chr15	93237623	93237643	chr15:93237623-93237643	0	AAACTTACTCCGGGCATCTCC	1	2	1	AA2	-	.
chr15	93241124	93241153	chr15:93241124-93241153	0	GTACTTGTTCTTGCTGCCCTGGGCCTGTTC	1	2	10	BD2	-	.
chr15	93245729	93245761	chr15:93245729-93245761	0	AAGCATGCTCTTGGGTGGCCCCTCAGCCTGTCT	1	2	13	BC1	1.0	dELS,CTCF-bound
chr15	93246297	93246323	chr15:93246297-93246323	0	GGACTTGCTACTCTTCATAACATCTCC	1	3	7	ACC1	-	.
chr15	93247713	93247745	chr15:93247713-93247745	0	AAGCATGTCCCACGTGGCACAAAGCAGTTGCCT	2	2	13	AD1	2.0	dELS
chr15	93252403	93252431	chr15:93252403-93252431	0	GGACATGTCACACAGAGCTGAGCAGGTTA	1	3	9	BCC1	1.0	.
chr15	93254424	93254450	chr15:93254424-93254450	0	TAACAAGCTCCCAGGGGAGGCTATTGC	1	3	7	ACD2	1.0	.
chr15	93255889	93255911	chr15:93255889-93255911	0	ATGCCAGCCTGGCAGGCATGCCC	2	2	3	BD4	1.0	.
chr15	93256684	93256711	chr15:93256684-93256711	0	GGAATTGCTTCGTTATGCCAGCTAGTCT	1	2	8	AC2	1.0	.
chr15	93258876	93258904	chr15:93258876-93258904	0	GAAGAAGCTCCACGCGGGGAGGGATGCCT	1	2	9	AA2	1.0	.
chr15	93259074	93259102	chr15:93259074-93259102	0	AGGCTAACTTCTCTTTCGTAGAGAAGTCT	1	2	9	AA2	1.0	.
chr15	93261016	93261044	chr15:93261016-93261044	0	GGGGAAGTTTCCATCAGTAGGAAAAGCCT	1	2	9	AA2	2.0	.
chr15	93262191	93262213	chr15:93262191-93262213	0	GGGCTTTCCTGAAAGACATACTT	1	2	3	AA2	1.0	.
chr15	93265901	93265924	chr15:93265901-93265924	0	AAACTTGTTTGTAAAAATAAGCTC	1	1	4	A2	-	.
chr15	93266227	93266258	chr15:93266227-93266258	0	AAGCTATCTCTGGGACTTCTGGAGTCTTGTCT	1	2	12	AD2	2.0	.
chr15	93266530	93266556	chr15:93266530-93266556	0	GAGGTTGCCCCTGCTCCCGGCTTGTCC	1	2	7	AC2	2.0	dELS
chr15	93272141	93272172	chr15:93272141-93272172	0	GGGCAAGGCCCTCAGTTTCTCTGAGTTTGTTT	1	2	12	AD2	-	.
chr15	93272972	93272999	chr15:93272972-93272999	0	GGTCTTGCTCTGTGGCCTAGGCTGGTCT	1	2	8	BD3	2.0	.
chr15	93275079	93275109	chr15:93275079-93275109	0	AAGCAAGTACATTGTACTTAGAAACAACTTT	1	2	11	AD2	-	.
chr15	93279180	93279210	chr15:93279180-93279210	0	AGACAAGCCTGACTGTGCAGTGGGTTTTCTT	1	2	11	AA1	-	.
chr15	93288283	93288308	chr15:93288283-93288308	0	CAACAAGTTGATCTCCAAGCTTGCTT	1	2	6	CC	2.0	.
chr15	93289237	93289266	chr15:93289237-93289266	0	AAAGATGCCCAGAGAAGCAGGGAGAAGCCC	1	2	10	AA2	2.0	.
chr15	93290056	93290078	chr15:93290056-93290078	0	AAGCTAGCCTCTGATGGAAGTCT	1	2	3	AD1	-	dELS,CTCF-bound
chr15	93290809	93290833	chr15:93290809-93290833	0	GGATATGCTTTTATAAAATAAGCTT	1	2	5	AA2	-	dELS
chr15	93294184	93294208	chr15:93294184-93294208	0	AGACAAGTTTCTGGTGAGTTATTTT	1	2	5	AA1	-	.
chr15	93296866	93296893	chr15:93296866-93296893	0	GGACACCTCCTGAGTTGCGGACAAGCCT	1	2	8	AB1	1.0	dELS
chr15	93300132	93300159	chr15:93300132-93300159	0	GGACATGTTCCCTAACCTCAGCATGTCT	2	1	8	C2	-	.
chr15	93301648	93301679	chr15:93301648-93301679	0	AGACATGTTTGGCTGCATTCACTGAGATGCCA	1	3	12	ACC2	-	.
chr15	93303417	93303442	chr15:93303417-93303442	0	AGACAAGCCTCAACATGGAGAAACCC	1	2	6	AA1	-	.
chr15	93307038	93307060	chr15:93307038-93307060	0	AATCAAGTTTTTAGGGCTAGTTT	1	1	3	D1	1.0	.
chr15	93314434	93314466	chr15:93314434-93314466	0	TGGCTTGTTCAGGGGACAGAAGGAGGCTGGCCA	1	3	13	BCC1	-	.
chr15	93314518	93314539	chr15:93314518-93314539	0	AGGGTACCCTCTGGGCATGTCT	2	2	2	AA1	-	.
chr15	93320678	93320707	chr15:93320678-93320707	0	GAACAATTTAACCAGGAGAGGGGCTTGTTT	1	2	10	AC1	-	.
chr15	93322907	93322939	chr15:93322907-93322939	0	GGTTTAGCTCTACCTCCATCTGAGAACATGTCT	1	2	13	AD4	1.0	.
chr15	93323158	93323185	chr15:93323158-93323185	0	AAGATTGTTTTGAGGCCTGGGGAAGTCC	1	2	8	AA2	1.0	.
chr15	93327219	93327249	chr15:93327219-93327249	0	CAGCAAGTCTTTGGCATTATTTGGGATGTTC	1	3	11	ACC2	-	.
chr15	93329457	93329485	chr15:93329457-93329485	0	AAACTTTCTTAATTGATGGAGACCTGTCT	1	2	9	AB2	2.0	.
chr15	93332523	93332551	chr15:93332523-93332551	0	GAGCTTGCTCAAGGGACTAAGAGGAGTTT	1	2	9	AB1	1.0	.
chr15	93333341	93333371	chr15:93333341-93333371	0	GGGGATGCTCTCGTGCGGGTGGTGCATGCCT	1	2	11	AD2	2.0	.
chr15	93333386	93333416	chr15:93333386-93333416	0	GGGGATGCTCTCGTGCGGGCGGTGCATGTCT	1	2	11	AD2	-	.
chr15	93333431	93333461	chr15:93333431-93333461	0	GGGGATGCTCTCGTGCGGGCGGTGCATGTCT	1	2	11	AD2	-	.
chr15	93333476	93333506	chr15:93333476-93333506	0	GGGGATGCTCTCGTGCGGGCGGTGCATGTCT	1	2	11	AD2	-	.
chr15	93333734	93333756	chr15:93333734-93333756	0	GGAGCTGCCTCAAGGGCTTGTCA	1	3	3	ABC1	-	dELS,CTCF-bound
chr15	93334372	93334392	chr15:93334372-93334392	0	AAGCAAGCTCAATGCAATCTC	1	2	1	AD1	1.0	.
chr15	93334485	93334512	chr15:93334485-93334512	0	AAAATTGCTTTTTCCTGGAGACATATTC	1	2	8	AA2	3.0	.
chr15	93334978	93335005	chr15:93334978-93335005	0	GAGCAAGCTTGCTAAATGGATAAAGCTC	1	2	8	AD1	1.0	.
chr15	93335219	93335248	chr15:93335219-93335248	0	GGAAAAGTTTCTTCGAAAATGGAAATGTCT	1	2	10	AA2	-	.
chr15	93337134	93337157	chr15:93337134-93337157	0	AAACAAGTTATTGCTAAAAAGTCT	1	3	4	ACC2	-	.
chr15	93338692	93338718	chr15:93338692-93338718	0	GACCTAGACCCTTGAATGAGCTTGTTC	1	2	7	DD1	-	.
chr15	93338891	93338913	chr15:93338891-93338913	0	AGGCTTGGCCAAATAACTTGCTT	1	2	3	CD	-	.
chr15	93342269	93342301	chr15:93342269-93342301	0	AGACCAGCCTGACCAACATGGAGAAACCTGTCT	1	2	13	BB2	1.0	.
chr15	93343230	93343258	chr15:93343230-93343258	0	GGGCAAGTCCATAAAGTGAAAGCAAGTTT	2	0	9	0	-	.
chr15	93345004	93345025	chr15:93345004-93345025	0	AGACTTTCCTGGATGCTAGTCC	1	2	2	AD2	-	.
chr15	93346550	93346577	chr15:93346550-93346577	0	AGGCTTTTCTTGTCCATGAGCCATGCTT	1	2	8	AD2	2.0	.
chr15	93346680	93346707	chr15:93346680-93346707	0	GTGCAAGTACCTTGGGCTAAGCATGTTT	1	2	8	DD1	1.0	.
chr15	93349926	93349949	chr15:93349926-93349949	0	GGACAAGTTCCCTGTGGCATTTTA	1	3	4	ACC1	-	.
chr15	93351553	93351580	chr15:93351553-93351580	0	GAACTTGTCCTAGTGGATACGCTAGATT	1	2	8	DD1	1.0	.
chr15	93352560	93352586	chr15:93352560-93352586	0	GGGCTAGCTTCTTTTTAGAAGTTCTCT	1	2	7	AA1	2.0	.
chr15	93355039	93355065	chr15:93355039-93355065	0	TGACAAGGTACATGTGAAAACAAGTCT	1	3	7	CCD2	-	.
chr15	93360096	93360119	chr15:93360096-93360119	0	AGGCTTGCACTCTGGGGCTTGTTG	1	2	4	CD	-	dELS
chr15	93360199	93360227	chr15:93360199-93360227	0	GAATAAGCCTATCTTAGCAGGAGATGTCC	1	2	9	AA2	3.0	.
chr15	93361885	93361911	chr15:93361885-93361911	0	GAACATCTTTGCACACGAAGCTTATTT	1	2	7	AA2	-	.
chr15	93365150	93365179	chr15:93365150-93365179	0	AGGACAGTTTACAAATGCCAGGGCAAGTCA	1	3	10	ABC1	1.0	.
chr15	93365324	93365356	chr15:93365324-93365356	0	AAACTTGTTTCACTTCATTGTATGGACTTGCCC	2	0	13	0	-	.
chr15	93365723	93365744	chr15:93365723-93365744	0	AGGAAAGTTCTAGAACAACTCC	1	2	2	AA2	-	.
chr15	93366668	93366699	chr15:93366668-93366699	0	GAACATACGCTCCTTGGGGCTGAGACTTGTCT	2	2	12	AD1	2.0	.
chr15	93370518	93370541	chr15:93370518-93370541	0	AAACTTGCCAGTTGAGACAGGTTG	1	3	4	BCC1	2.0	.
chr15	93370692	93370717	chr15:93370692-93370717	0	AAATATGCTTTAGGGCAAAAAAGTCT	1	2	6	AA2	1.0	.
chr15	93374002	93374022	chr15:93374002-93374022	0	GAACAGGCTCGCAGCATGCTC	2	2	1	BC2	2.0	.
chr15	93378647	93378678	chr15:93378647-93378678	0	GAACAAGCTTCCGAGCTGGGGTTGGAAAGCCG	1	3	12	ACC2	1.0	dELS
chr15	93382829	93382854	chr15:93382829-93382854	0	AAAATTGCTCAAGGGGAAGCATCTTC	1	2	6	AA2	2.0	.
chr15	93384726	93384748	chr15:93384726-93384748	0	AAACAAGTCCAAGAAACATGAAA	1	3	3	CDD3	-	.
chr15	93385077	93385096	chr15:93385077-93385096	0	GAGTTTGCCTGGGCTTCCCT	1	2	0	AA2	-	.
chr15	93386404	93386426	chr15:93386404-93386426	0	CACCATGTTGGCCAGGCTAGTCT	1	3	3	CCD1	1.0	.
chr15	93387747	93387768	chr15:93387747-93387768	0	GAACATATTTTAAAAAATGCTT	1	2	2	AA2	1.0	.
chr15	93389063	93389082	chr15:93389063-93389082	0	AGACTAGCCTGGGCAACACA	2	3	0	ACD2	-	.
chr15	93390819	93390851	chr15:93390819-93390851	0	GGGGTTGTTTGTTTTTTTCTTGTAAATTTGCTT	1	2	13	AA2	4.0	.
chr15	93394497	93394525	chr15:93394497-93394525	0	TGGCTTGCCTTGCTGGGTTGGGGAAGTTC	1	2	9	AC2	2.0	.
chr15	93394899	93394927	chr15:93394899-93394927	0	GAACTTCCTCCTTTAGCTCGGAGAAGTTT	1	2	9	AA2	-	.
chr15	93398779	93398805	chr15:93398779-93398805	0	GGGCATGCCTGTAATCCCAGCTACTTG	1	3	7	ACC1	-	.
chr15	93399285	93399305	chr15:93399285-93399305	0	GGGCTAGTTAACAGCATCCTC	2	3	1	ACC1	-	.
chr15	93400822	93400853	chr15:93400822-93400853	0	AGATTTGCCTGCTCTAACTCAAAAGCTTTTCC	1	2	12	AA2	-	.
chr15	93401855	93401883	chr15:93401855-93401883	0	GGGGTTGTTTTTTTCTTGTAAATTTGTTT	1	2	9	AA2	-	.
chr15	93403582	93403613	chr15:93403582-93403613	0	GGGAAAGTTTGGAACCCCCTAGAAACTTGTTG	1	2	12	AC2	1.0	.
chr15	93409575	93409595	chr15:93409575-93409595	0	GAAAAAGCCCCAAACTTCTCT	1	2	1	AA2	-	.
chr15	93411726	93411748	chr15:93411726-93411748	0	GGACTTCTCCAGAAGAATAGCCT	1	2	3	AA2	1.0	.
chr15	93413944	93413966	chr15:93413944-93413966	0	GGGGGAGCCTGCAGGACAAGTTG	1	3	3	ABC1	-	.
chr15	93414206	93414235	chr15:93414206-93414235	0	GTGCAAGGTTTTATTGAGTGGAGCTAGCTC	1	2	10	DD1	-	.
chr15	93416548	93416572	chr15:93416548-93416572	0	GAACTAGTTCTCACAAAACATGTGC	2	1	5	D1	-	.
chr15	93419087	93419117	chr15:93419087-93419117	0	GAACATGTCTGGAAGGGAGATAAAGATATTT	2	2	11	AA1	-	.
chr15	93420758	93420783	chr15:93420758-93420783	0	CAGCTTGTTCACAAGCTGACATGTCT	1	2	6	CC	1.0	.
chr15	93421304	93421325	chr15:93421304-93421325	0	AAGCATGTTGTGAGACAAGCTA	3	2	2	CC	-	.
chr15	93422213	93422235	chr15:93422213-93422235	0	CGTTTAGTTTTTGAAACTTGTTC	1	3	3	ACD1	-	.
chr15	93423708	93423730	chr15:93423708-93423730	0	GAACTTGCTATAAGAACTTGCAG	1	3	3	CCD1	2.0	.
chr15	93426520	93426541	chr15:93426520-93426541	0	AAACTTGTTCTGGAAGAAGGTC	1	2	2	AD1	1.0	.
chr15	93427714	93427733	chr15:93427714-93427733	0	GAGACTGCTTGGGCTTGTCA	1	3	0	ABC1	-	.
chr15	93429383	93429404	chr15:93429383-93429404	0	AAAATTGTTTATAAGCTAGCTA	1	2	2	AC2	-	.
chr15	93432144	93432176	chr15:93432144-93432176	0	GGGGTTGTTTGTTTTTTTCTTGTAAATTTGTTT	1	2	13	AA2	2.0	.
chr15	93436814	93436844	chr15:93436814-93436844	0	AGACATGTCTTACATGGCAGCAGGCAAGAGA	1	3	11	CDD3	-	.
chr15	93438217	93438245	chr15:93438217-93438245	0	GAGCTAGGCAGGTGTGGATGGACAAGCTG	1	3	9	CCD2	1.0	.
chr15	93438366	93438385	chr15:93438366-93438385	0	GAACTTGTCAAGGCAAATTG	3	3	0	ACC1	-	.
chr15	93440020	93440040	chr15:93440020-93440040	0	TAAATTGCCACAAACTAGCCC	1	3	1	ACC1	1.0	.
chr15	93441339	93441361	chr15:93441339-93441361	0	TGGCAATTTCTAAGAACTTGTCA	1	3	3	ACC2	-	.
chr15	93441691	93441718	chr15:93441691-93441718	0	AAGTTAGTTCTGGACTAAAGGCTATTCT	1	2	8	AA2	-	.
chr15	93442849	93442872	chr15:93442849-93442872	0	AAACTAGTTGGACTGGATATGTTT	1	2	4	AC2	1.0	.
chr15	93449439	93449461	chr15:93449439-93449461	0	GGACAATCCTAAAAGCCAAGTTT	1	2	3	AD2	-	.
chr15	93451505	93451525	chr15:93451505-93451525	0	TAGCAAGCCCTAAGAAAGCTA	1	3	1	ACC2	2.0	dELS
chr15	93456885	93456905	chr15:93456885-93456905	0	AGACATGTCTGTGAGAAGTCC	1	2	1	AC1	2.0	.
chr15	93458950	93458978	chr15:93458950-93458978	0	GGGCCAGTCCTTCTGGCCTGGCCATGTTT	1	2	9	BD2	1.0	.
chr15	93459310	93459336	chr15:93459310-93459336	0	AAGCTGACCCACACTTGAAACTTGTCT	1	2	7	AB1	1.0	.
chr15	93460356	93460384	chr15:93460356-93460384	0	AGGCATGCGCCACCACGCCCAGCTAGTTT	1	2	9	CD	1.0	.
chr15	93460572	93460600	chr15:93460572-93460600	0	GGGCTTTCTCCATATTTATAGGCTGGTCT	1	2	9	AB2	-	.
chr15	93462718	93462749	chr15:93462718-93462749	0	AAACTTGCTAATATGCTAACTAGAGTTAGTCT	1	2	12	AC2	1.0	.
chr15	93464529	93464558	chr15:93464529-93464558	0	AGTTTTGCTCATACACACACAAACTAGTCC	1	2	10	AD4	1.0	.
chr15	93464790	93464816	chr15:93464790-93464816	0	AAGCAAGCTGGAGACCCAGACAAGCTG	1	2	7	CC	1.0	.
chr15	93466457	93466483	chr15:93466457-93466483	0	TGACAAATTCATTCTACAAACAAGTCG	1	3	7	ACC2	-	dELS
chr15	93467538	93467559	chr15:93467538-93467559	0	AGACCTGCTTCCAGGCTTACTC	1	2	2	AB3	-	dELS
chr15	93470006	93470037	chr15:93470006-93470037	0	AACCTAGCTCTTAGAACTGGGCAGGCAACCTT	1	2	12	AD3	1.0	.
chr15	93470806	93470835	chr15:93470806-93470835	0	GAGCATTTTCAGCACCCTAAAAAGAAGCCC	1	2	10	AA2	-	.
chr15	93472657	93472685	chr15:93472657-93472685	0	AGGCAAATCCATAAAGTGAAAGCAAGTTT	1	1	9	A2	-	.
chr15	93473150	93473177	chr15:93473150-93473177	0	GGGCAAGTCCTGGAACTGAGGGTTCTCC	1	2	8	AA1	1.0	.
chr15	93473247	93473266	chr15:93473247-93473266	0	GGGAATGTCTTAACATGCTA	4	3	0	ACC1	1.0	.
chr15	93473769	93473792	chr15:93473769-93473792	0	AACCTAGCTCCCTCAAACTGGTTC	1	2	4	BD3	-	.
chr15	93474280	93474306	chr15:93474280-93474306	0	AGATTTGTTTTGATCAGGAGAAAGCCC	1	2	7	AA2	-	.
chr15	93475045	93475070	chr15:93475045-93475070	0	GAAAATGCCTACATGTAGAGTTGCTT	1	2	6	AA2	-	.
chr15	93476868	93476892	chr15:93476868-93476892	0	AAACCAGCCCCAGGAAAGCTACTCT	1	2	5	AB3	2.0	dELS
chr15	93478225	93478256	chr15:93478225-93478256	0	TGACATGCTATGGCAAACCTAAAGACCTGCTT	1	3	12	BCC2	1.0	.
chr15	93478446	93478478	chr15:93478446-93478478	0	GAACTAGTAAAACTGAGAAAGGAAAACAAGTTG	1	3	13	CCD2	1.0	.
chr15	93480345	93480372	chr15:93480345-93480372	0	GGGCAATTTCAAGTTCATAAGCAAGCTG	1	2	8	AC2	-	.
chr15	93482413	93482438	chr15:93482413-93482438	0	AAGCATGTTACTGAAGGAGCATCTCT	1	2	6	AC2	-	.
chr15	93483273	93483295	chr15:93483273-93483295	0	CAGACAGCTTAATAAACTAGTTT	1	3	3	ABC1	-	.
chr15	93484204	93484229	chr15:93484204-93484229	0	GGACCAGTTTCATGGAAGACAATTTT	1	2	6	AB3	-	dELS,CTCF-bound
chr15	93484355	93484383	chr15:93484355-93484383	0	GAACTTGTTTTCCTGCAAATAGATAGTTC	1	2	9	AC1	-	.
chr15	93484963	93484983	chr15:93484963-93484983	0	AAGCAAGCCTGGGACATAGCC	1	2	1	AD4	1.0	.
chr15	93485998	93486019	chr15:93485998-93486019	0	AAACATGTTCCAAAGCTGTCTT	3	2	2	AB4	-	dELS,CTCF-bound
chr15	93486895	93486927	chr15:93486895-93486927	0	GAACAAGTCTTGGCCTGGGCCCTGAACTTGCTT	2	0	13	0	1.0	dELS
chr15	93488444	93488465	chr15:93488444-93488465	0	GGACAAGATTCAAAGATTGCTC	1	2	2	AD2	-	.
chr15	93489059	93489080	chr15:93489059-93489080	0	AGACTTGTTCTTGGGCAAGTTA	2	1	2	C1	2.0	.
chr15	93489232	93489264	chr15:93489232-93489264	0	CAACTTACTCCTTGCTGCCTGCTGGACATGCCA	1	3	13	ACC2	1.0	.
chr15	93489290	93489315	chr15:93489290-93489315	0	TGTCTTGCTCTCCCTGGGGCATGCCC	1	2	6	CD	-	.
chr15	93490571	93490598	chr15:93490571-93490598	0	AGGCAGTCTCACTGCTCAGGGCATGCTT	2	2	8	AB1	3.0	.
chr15	93491297	93491320	chr15:93491297-93491320	0	AAACAAGCCTCGGAAGGGTTGGCT	1	2	4	AD1	-	dELS
chr15	93491373	93491395	chr15:93491373-93491395	0	AGGCTGGCCCAAATGACAAGCTG	1	3	3	BCC2	2.0	dELS
chr15	93493478	93493508	chr15:93493478-93493508	0	TGACTTATCTATGGGGAAGATAGGCTTGTCT	1	2	11	AC1	1.0	dELS
chr15	93497545	93497568	chr15:93497545-93497568	0	AAACTAATTTTCAAAGCCATGTTT	1	2	4	AD2	1.0	dELS
chr15	93502585	93502616	chr15:93502585-93502616	0	GAGCTAGTCCTCCTAGTTCCCATGACTTGTGT	1	2	12	CD	-	.
chr15	93503496	93503520	chr15:93503496-93503520	0	AAACTTGCCACATTATGGCAAGCTG	1	3	5	CCC	-	.
chr15	93505600	93505632	chr15:93505600-93505632	0	GGGCTTGTTCTGCCCACTTGGCCCGGCAGGCTG	1	3	13	BCC1	-	dELS,CTCF-bound
chr15	93507512	93507544	chr15:93507512-93507544	0	GGGCAAATTTCCTTGTACATATAAAACATACTC	1	2	13	AA2	1.0	.
chr15	93508760	93508792	chr15:93508760-93508792	0	GGGATTGTTTGTTTTTTTCTTGTAAATTTGTTT	1	2	13	AA2	-	.
chr15	93512834	93512854	chr15:93512834-93512854	0	TGACAAGCATCTGACATGTTT	1	3	1	CCD2	1.0	.
chr15	93515028	93515051	chr15:93515028-93515051	0	AAACATGTTAAGTGAAAGAAGCCA	1	3	4	ACC2	-	.
chr15	93516500	93516525	chr15:93516500-93516525	0	AAACTAGCTCGCTTATGTTCAAGTCT	1	2	6	DD1	-	.
chr15	93516636	93516662	chr15:93516636-93516662	0	AAACATATTTATGAGGAAAATTTGTCT	1	2	7	AA2	1.0	.
chr15	93518378	93518407	chr15:93518378-93518407	0	AGACAAGCCACAGAATGGGAGAACATATTT	1	2	10	AC2	-	.
chr15	93520906	93520936	chr15:93520906-93520936	0	AAACAAGGTTATTGCTTGCTCAGGGTTGCCC	1	2	11	AD2	1.0	.
chr15	93522387	93522412	chr15:93522387-93522412	0	GGAGTAGCTGAATTTTTGACAAGCCC	1	3	6	ACC1	-	.
chr15	93522465	93522497	chr15:93522465-93522497	0	AAGTTTGTTGGTTTTATTCCCTGTAGCTAGTCC	1	3	13	ACC1	1.0	.
chr15	93523536	93523563	chr15:93523536-93523563	0	GAACATTCCAAATACTTGAGACTTGTCA	1	3	8	ACC2	1.0	.
chr15	93527124	93527148	chr15:93527124-93527148	0	GAACTGGCTCTTAACAAACTATTTT	1	2	5	AB2	2.0	.
chr15	93528211	93528234	chr15:93528211-93528234	0	AGACAACCCTCTCCAGGAATGTCT	1	2	4	AA2	2.0	.
chr15	93529266	93529298	chr15:93529266-93529298	0	GTGTTTGCTTCTCAGCATAACAAAGACAAGTCC	1	2	13	AD4	-	.
chr15	93529319	93529347	chr15:93529319-93529347	0	AGACTATTCCATTTTGTAAAAACAACTCT	1	2	9	AA2	-	.
chr15	93530507	93530532	chr15:93530507-93530532	0	AAACTTGCCAGTACCAGGAATTGCTG	1	3	6	ACC2	-	.
chr15	93530576	93530596	chr15:93530576-93530596	0	TGACTTGCTTGCAGCAAGGCT	1	3	1	CCD1	-	.
chr15	93530660	93530680	chr15:93530660-93530680	0	AGTCATGTCCTGTGCTTGCCC	2	2	1	DD2	4.0	.
chr15	93534985	93535012	chr15:93534985-93535012	0	GAACAATTCTCAATTCTCAAACCTGTCC	1	2	8	AB2	-	.
chr15	93539323	93539350	chr15:93539323-93539350	0	GGTCTTGCTCTGTTGTCCAGGCTTTTCT	1	2	8	AD3	-	.
chr15	93539912	93539937	chr15:93539912-93539937	0	GAGCTAGCTTTCCCCAAACCATCTTC	2	2	6	AD1	2.0	.
chr15	93543337	93543357	chr15:93543337-93543357	0	AGGCATGTTTTTGCCTTGCCG	1	3	1	CCD2	1.0	.
chr15	93543927	93543949	chr15:93543927-93543949	0	AAGAAAGTTTAAATGACTTGCTA	1	3	3	ACC1	-	.
chr15	93545825	93545854	chr15:93545825-93545854	0	AAACTTCCTTGATTTCTGTTACACATGTTC	1	2	10	AD2	-	.
chr15	93547329	93547349	chr15:93547329-93547349	0	GAACTTCTTTGAGGCTTCCTT	1	2	1	AA2	-	.
chr15	93547565	93547595	chr15:93547565-93547595	0	GAAGAAGCTCTTAGTTTTAGTAAACAAGTGT	1	2	11	AD3	-	.
chr15	93548962	93548990	chr15:93548962-93548990	0	AAATATGTTCTAAGAAATTAAACTTTCTT	1	2	9	AA2	-	.
chr15	93552726	93552745	chr15:93552726-93552745	0	GGACTTGTTGGGGCTGGTCA	3	3	0	BCC1	1.0	.
chr15	93556651	93556683	chr15:93556651-93556683	0	GAGCAACTCTTTTCAGTTTTCATAAACATCCTT	1	2	13	AA2	-	.
chr15	93558596	93558624	chr15:93558596-93558624	0	AGGCTTCCTTAAAATATGAAGGCTTTTTT	1	2	9	AA2	-	.
chr15	93560275	93560307	chr15:93560275-93560307	0	AGACCAGCCTGGGCAACTGGTGAGACCTTGTCT	1	2	13	BD2	1.0	.
chr15	93560772	93560802	chr15:93560772-93560802	0	TCTCTTGCCTGCCACCATGTAAGACATGCCT	1	3	11	CDD2	-	.
chr15	93561751	93561771	chr15:93561751-93561771	0	GAGCTAGCATAAAACATATTT	1	2	1	AD2	-	.
chr15	93562302	93562333	chr15:93562302-93562333	0	TGACTTGATGCAATTATTAATAAAACTTGCTT	1	3	12	CCD2	-	.
chr15	93563045	93563066	chr15:93563045-93563066	0	TAAAAAGTCAGGAGGCAAGTCT	1	3	2	ACC1	-	.
chr15	93563570	93563594	chr15:93563570-93563594	0	TGGTTTGTCTCCTTCAAGCTTGTTA	1	3	5	ACC1	1.0	.
chr15	93566317	93566342	chr15:93566317-93566342	0	AAACTTCTGCAGCGATGGGCATGTTC	2	2	6	AD1	1.0	.
chr15	93566956	93566987	chr15:93566956-93566987	0	GAACATGCTATAACCTGAGAAAGCACATGTTT	1	2	12	CD	-	dELS,CTCF-bound
chr15	93567121	93567147	chr15:93567121-93567147	0	GCACATGCCTCAACTGGAGGCTGGTTT	2	2	7	BD3	-	dELS,CTCF-bound
chr15	93567161	93567186	chr15:93567161-93567186	0	GGGCATGTTTCTAAGGAGACATTTAT	1	2	6	AD4	1.0	.
chr15	93568559	93568586	chr15:93568559-93568586	0	GAACTAATTATGAAGAATGAGCTTGTTT	1	2	8	AC1	-	.
chr15	93571012	93571040	chr15:93571012-93571040	0	TGACATGCTGTAATATCTGGGGCAGGTCC	1	3	9	BCC1	-	.
chr15	93574200	93574229	chr15:93574200-93574229	0	GAACAAGTTTCTGTTATCTTAAATTTGTAT	1	2	10	AD1	-	.
chr15	93580338	93580365	chr15:93580338-93580365	0	CAGCAAGCCATTTATGTGGGATTTGCCC	1	3	8	ACC2	2.0	.
chr15	93581951	93581974	chr15:93581951-93581974	0	AAGCTAGTCTTAGAGTGATAGTCT	1	2	4	AD1	-	.
chr15	93583233	93583252	chr15:93583233-93583252	0	AGACAAGCTTTAGAATGCTC	3	2	0	AC1	1.0	.
chr15	93584350	93584375	chr15:93584350-93584375	0	TTTCTTGTTCTTGAGAAAACAAGCTC	1	3	6	CDD2	-	.
chr15	93588431	93588460	chr15:93588431-93588460	0	GAGCAATCCTTCCTTACCTTAGACAACCCT	1	2	10	AA2	2.0	.
chr15	93592465	93592486	chr15:93592465-93592486	0	AAGCATGTTTAAAAAGCTGTTT	2	2	2	AB1	-	.
chr15	93594199	93594219	chr15:93594199-93594219	0	AAATTAGCCCAAGGCTAGTGC	1	2	1	AD3	-	.
chr15	93595376	93595408	chr15:93595376-93595408	0	GGGGTTGTTTGATTTTTTCTTGTAAATTTGTTT	1	2	13	AA2	-	.
chr15	93600619	93600647	chr15:93600619-93600647	0	AAAATTGCTTAGCTGATTTGAGGAAGCTT	1	2	9	AA2	3.0	.
chr15	93604917	93604937	chr15:93604917-93604937	0	AGTCAAGTTCTGAATTAGCCC	1	2	1	AD2	-	.
chr15	93606298	93606322	chr15:93606298-93606322	0	TAGCTAGCCTGGGGTGAGCTTGCCA	1	2	5	CC	1.0	.
chr15	93606994	93607020	chr15:93606994-93607020	0	AGGCTTGTTTTATTTAATGGCTTACTG	1	3	7	ACC1	-	.
chr15	93609069	93609092	chr15:93609069-93609092	0	AAACTTGTATTTACAAACCTGTCC	1	2	4	BD2	-	.
chr15	93609477	93609505	chr15:93609477-93609505	0	TTGCTTGCCTGTGTAATGAAGGCATGTCC	1	2	9	CD	2.0	.
chr15	93610447	93610472	chr15:93610447-93610472	0	CTACATGTCAGGGACAGGGCAAGCTT	1	3	6	CCD1	-	.
chr15	93610760	93610792	chr15:93610760-93610792	0	AAACAAACCTCCTTCCTGCCTGGGGACTAGACT	1	2	13	AD2	-	.
chr15	93623973	93623998	chr15:93623973-93623998	0	AAACTTTTCCTCGTCTAAACTAGCAT	1	2	6	AD2	-	.
chr15	93624745	93624768	chr15:93624745-93624768	0	CTGAATGTTTCTTAGAACAAGTTT	1	3	4	ACD1	1.0	.
chr15	93627954	93627986	chr15:93627954-93627986	0	GGGGTTGTTTGTTTTTTTCTTGTAAATTTGTTT	1	2	13	AA2	1.0	.
chr15	93634059	93634086	chr15:93634059-93634086	0	GAGTTAGCCCAGCACAGAGAACTTATCT	1	2	8	AA2	2.0	.
chr15	93636164	93636183	chr15:93636164-93636183	0	AGGCTTGCTGAACCATGCTT	4	2	0	CD	-	.
chr15	93637641	93637667	chr15:93637641-93637667	0	TGACTAGTTGCTGGGAAAGGCTATCTT	1	3	7	ACC1	-	.
chr15	93637691	93637721	chr15:93637691-93637721	0	GAGCAAGATCTAGAGGGCTGAGAGCAACTCC	1	2	11	AD2	-	.
chr15	93638392	93638416	chr15:93638392-93638416	0	CAGCTTGCTACCAAGTGGCTAGTTG	1	4	5	CCCC	1.0	.
chr15	93638604	93638634	chr15:93638604-93638634	0	GGGATAGTTGGTGGATGACTGAAGCTAGCTT	1	2	11	AC1	-	.
chr15	93638807	93638826	chr15:93638807-93638826	0	CAACTAGCCCAGGCATTTGC	3	3	0	ACD2	-	.
chr15	93640744	93640768	chr15:93640744-93640768	0	GGAAATGTTAATGGAAAGCAAGCTC	1	2	5	AC1	-	.
chr15	93641678	93641704	chr15:93641678-93641704	0	GGGCATGCCGCCACACCTGGCTAATTT	1	3	7	ACC1	3.0	.
chr15	93641874	93641900	chr15:93641874-93641900	0	AGGCTTGCTTGTGTCAGAAAAATGCAC	2	2	7	AD1	1.0	.
chr15	93642245	93642264	chr15:93642245-93642264	0	AAAAAAGTTCTAACAAGCTT	2	2	0	AC2	-	.
chr15	93642279	93642304	chr15:93642279-93642304	0	TGTCTAGTCTTATTGCAGACATGTCA	1	3	6	CCD1	-	.
chr15	93642766	93642797	chr15:93642766-93642797	0	GGGCTAATTTCAGAGTCCTTTCAAACATTTTT	1	2	12	AA2	-	.
chr15	93645022	93645044	chr15:93645022-93645044	0	GAGCTTTCCTAGAGGGCATGACC	1	2	3	AD2	1.0	.
chr15	93645085	93645108	chr15:93645085-93645108	0	GGACAAGTTCAGAAGGGCTTTCTT	1	1	4	A1	1.0	.
chr15	93647419	93647440	chr15:93647419-93647440	0	GGTCTTGTCTGGGGGCAAGTTT	1	1	2	D1	1.0	.
chr15	93649259	93649289	chr15:93649259-93649289	0	AGAAATTCTTACCTTTGCAAGAAACAAGCTT	2	2	11	AA1	-	.
chr15	93651963	93651986	chr15:93651963-93651986	0	GAACAATCTTTGGGGGACTATTTC	1	2	4	AA2	-	.
chr15	93655811	93655837	chr15:93655811-93655837	0	CAACAAGTTCTACATGATAGCTAGATT	1	3	7	CCD1	1.0	.
chr15	93658719	93658751	chr15:93658719-93658751	0	GAGCCAGCCTGCTAATTTGCAAAGGACATTTCC	2	2	13	AB3	2.0	dELS
chr15	93658889	93658916	chr15:93658889-93658916	0	AAACTATCCTTCTGGTGGGGGCTACTTC	1	2	8	AA2	2.0	.
chr15	93659739	93659766	chr15:93659739-93659766	0	ACATATGTTTAAAAAGATAAACATGCTA	1	3	8	ACD1	1.0	.
chr15	93659843	93659862	chr15:93659843-93659862	0	ATACTAGGCTGGGCAAGTCT	2	2	0	DD1	-	.
chr15	93664844	93664869	chr15:93664844-93664869	0	AAACTAACCCTGAGAAAGTCAAGCTC	1	2	6	AD2	-	.
chr15	93666321	93666351	chr15:93666321-93666351	0	GAGAATGTCTTGCCTAAATTTAGACATTTTT	1	2	11	AA2	-	.
chr15	93667615	93667646	chr15:93667615-93667646	0	GAGTATGTTTATGCGTATTATTGGACTACTCT	1	2	12	AA2	-	.
chr15	93673878	93673901	chr15:93673878-93673901	0	AGACTTGTTTAAAAAAACAAACAA	1	3	4	ACD2	1.0	.
chr15	93674083	93674103	chr15:93674083-93674103	0	GAGCAAGGTTAGAGCTTGTTG	1	2	1	CD	-	.
chr15	93675856	93675879	chr15:93675856-93675879	0	AGGCTTGCTTAGGTAAACAAAGCA	1	3	4	ACD2	-	.
chr15	93680557	93680589	chr15:93680557-93680589	0	AAACAAATTTACAAGAAAAAAACAAACAACCCC	1	2	13	AA2	-	.
chr15	93683321	93683341	chr15:93683321-93683341	0	TAGAAAGTTCAGGGCAAGTTA	1	3	1	ACC1	-	.
chr15	93686173	93686196	chr15:93686173-93686196	0	AAGCATGCCTACTCACACAATTCC	2	2	4	AD1	-	.
chr15	93690296	93690320	chr15:93690296-93690320	0	AGACATGTTTAGGTTAAAATAACTT	2	2	5	AA1	-	.
chr15	93690847	93690879	chr15:93690847-93690879	0	TAACATGTTTTATATCTAGTCAGAAACTCTCCC	1	3	13	ABC2	1.0	.
chr15	93691342	93691362	chr15:93691342-93691362	0	GGAATAGTCCAAAGTAAGCCC	1	2	1	AA2	2.0	.
chr15	93691814	93691835	chr15:93691814-93691835	0	GGGCATCCTCACTAACTAGCTA	1	3	2	ACC2	1.0	.
chr15	93692114	93692138	chr15:93692114-93692138	0	AGACATGTCATTGAGAAAATAGTTC	1	2	5	AC2	1.0	.
chr15	93696729	93696753	chr15:93696729-93696753	0	AAAATTGTTCAAAGAAAACAAACTT	1	2	5	AA2	-	.
chr15	93698327	93698354	chr15:93698327-93698354	0	AAATTATTTTGAGCCACAAAACAAGTCT	1	2	8	AA1	-	.
chr15	93699633	93699661	chr15:93699633-93699661	0	GAACTTATTTAATCTGTTAGAAGTTGTCT	1	2	9	AA2	-	.
chr15	93705581	93705606	chr15:93705581-93705606	0	CAGCAAGTCTGCTTAGGAACTATTAC	1	3	6	ACD2	-	.
chr15	93707507	93707534	chr15:93707507-93707534	0	GGGCATTCCTTTCAGTTTGAGAAAGTCT	1	2	8	AA2	1.0	.
chr15	93707582	93707603	chr15:93707582-93707603	0	AAGCATTTTCTAAAACAAGTCA	1	2	2	AC2	1.0	.
chr15	93708937	93708965	chr15:93708937-93708965	0	AACCTAGCTTTCACAGTGAAAGATAGCCC	1	2	9	AD2	-	.
chr15	93710834	93710856	chr15:93710834-93710856	0	AAGCATGTTCTTTAAGAAACTTT	2	2	3	AA1	2.0	.
chr15	93714667	93714692	chr15:93714667-93714692	0	GGGGATGCCTGCAATAAGGCTTTCTC	1	2	6	AA2	-	.
chr15	93718859	93718888	chr15:93718859-93718888	0	GAACATGTTCTCATAGTCTGTGGTTAGCCC	1	2	10	AC1	-	.
chr15	93720730	93720760	chr15:93720730-93720760	0	AGAATTGTTCCATGTGTGTCCAGGTTTGTTT	1	2	11	AA2	-	.
chr15	93721077	93721096	chr15:93721077-93721096	0	TAACAAGTCTGGGCTGCTTT	1	3	0	ABC2	-	.
chr15	93722663	93722691	chr15:93722663-93722691	0	AGAAAAGTTTCATCTCCCTGAACATCTCC	1	2	9	AA2	1.0	.
chr15	93731713	93731745	chr15:93731713-93731745	0	AGGCTGGTTCTCAAGGCATTAGAAGGCATGCAT	1	2	13	BD2	-	.
chr15	93734195	93734215	chr15:93734195-93734215	0	GGGCTATCCTGAAGGATGTTC	1	2	1	AA2	1.0	.
chr15	93736052	93736082	chr15:93736052-93736082	0	GTGCAAGTTTGTTATATAGGTAAACTTGTGT	1	2	11	DD3	2.0	.
chr15	93739781	93739805	chr15:93739781-93739805	0	AGACTTACTTTCATGAGAATAGCCT	1	2	5	AA2	1.0	.
chr15	93740146	93740167	chr15:93740146-93740167	0	AAACAAGATCAGAGACTTGCTT	1	1	2	D2	1.0	.
chr15	93742567	93742595	chr15:93742567-93742595	0	AAGCATGTCGGGGAGAAATTGGTAAGTCC	1	3	9	ACC2	-	.
chr15	93743755	93743776	chr15:93743755-93743776	0	AAACATATTTTTGAATATGTCT	1	2	2	AA2	-	.
chr15	93747197	93747219	chr15:93747197-93747219	0	GAACTTGCCCTGGGAAGCAGCTC	1	2	3	AB1	2.0	.
chr15	93747985	93748010	chr15:93747985-93748010	0	TAGCAAGTTTGGAGAGGAACATAACT	1	3	6	ACD2	-	.
chr15	93748782	93748807	chr15:93748782-93748807	0	AAACAAGTCTGCAAAATAACCAGCTA	1	3	6	BCC2	1.0	.
chr15	93753297	93753317	chr15:93753297-93753317	0	GAAATAGTTCTAAACATGTAT	1	2	1	AD3	1.0	.
chr15	93755933	93755961	chr15:93755933-93755961	0	AAACAAATTTACAAGAAAAAAACAAACCC	1	2	9	AA2	-	.
chr15	93759202	93759223	chr15:93759202-93759223	0	GACTTTGTTCCTAAGCTAGCCT	1	2	2	AD4	-	.
chr15	93761777	93761800	chr15:93761777-93761800	0	AAGCAAGTTTCATGAGGCAAGGAA	1	3	4	CDD3	1.0	.
chr15	93764274	93764293	chr15:93764274-93764293	0	AAACATAATTGAGCTTGTTT	3	2	0	AD1	-	.
chr15	93767235	93767255	chr15:93767235-93767255	0	GAGCATGATTGGACCTAGTTC	2	2	1	DD2	-	.
chr15	93768433	93768453	chr15:93768433-93768453	0	ACAGTAGTTTGGGACTAGCCC	1	2	1	AD4	3.0	.
chr15	93771648	93771670	chr15:93771648-93771670	0	AAGCTACTTTTAAAAATTTGCTC	1	2	3	AA2	-	.
chr15	93771798	93771823	chr15:93771798-93771823	0	AGACATGGCCAGCTCAGAAGAAGCCT	1	2	6	AD2	-	.
chr15	93772063	93772092	chr15:93772063-93772092	0	AGAAAAGCCTGAGTCCCATCAAGGATGTTT	1	2	10	AA2	1.0	.
chr15	93773904	93773929	chr15:93773904-93773929	0	GAGCATGCCCAGCCTCAGCCCTGCCT	2	2	6	BD1	1.0	.
chr15	93783325	93783345	chr15:93783325-93783345	0	AGGCTAGGTTCAGACTACTTT	1	2	1	AD2	1.0	.
chr15	93786034	93786065	chr15:93786034-93786065	0	AGCCATATTTCATAAAACATGTGAACATGTTT	2	2	12	AD1	-	.
chr15	93787259	93787278	chr15:93787259-93787278	0	AAACATCCTTGAAGAAGCCT	1	2	0	AA2	-	.
chr15	93789260	93789281	chr15:93789260-93789281	0	AAATGAGCTTTTGGGCTTGCTT	1	2	2	AB4	-	.
chr15	93791014	93791044	chr15:93791014-93791044	0	AGGCATGTCTCTGACTTCACGAAGCTTATGG	1	3	11	ACD2	1.0	.
chr15	93792133	93792161	chr15:93792133-93792161	0	TACTTTGTTCCAGTTTGCTAGGCTTGTCT	1	3	9	ACD1	-	.
chr15	93793407	93793435	chr15:93793407-93793435	0	AAACTACTCCGAGCTAAAGGAGGAAGTTC	1	2	9	AA2	2.0	.
chr15	93797511	93797539	chr15:93797511-93797539	0	AAACAAATTTACAAGAAAAAAACAACCCC	1	2	9	AA2	1.0	.
chr15	93800797	93800822	chr15:93800797-93800822	0	GGAATTGCCTTCAAAGAGACATGTGT	1	2	6	AD3	1.0	.
chr15	93801069	93801100	chr15:93801069-93801100	0	AGATTTGCTTAACAATAGCCTGAGATTTGTTC	1	2	12	AA2	-	dELS,CTCF-bound
chr15	93802474	93802504	chr15:93802474-93802504	0	GACCTTGCTTTGGGAAGACATGGAAATGTTT	1	2	11	AD2	1.0	.
chr15	93808907	93808933	chr15:93808907-93808933	0	GCACATGCCACCATGCCTGGCTAGTTT	1	3	7	CCD1	1.0	.
chr15	93810139	93810167	chr15:93810139-93810167	0	CAGCAAGCTTTGTGAAAAAGAACAATCTT	1	2	9	AC2	-	.
chr15	93810258	93810285	chr15:93810258-93810285	0	AGACTTGCTCAATCCTAAAGAACAGTTC	1	2	8	AB1	-	.
chr15	93813090	93813121	chr15:93813090-93813121	0	GAGCTACCTGGATATTTTGCAGGGACAAGTCC	1	2	12	AC1	2.0	.
chr15	93818467	93818495	chr15:93818467-93818495	0	AAACAAATTTACAAGTAAAAAACAACCCC	1	2	9	AA2	2.0	.
chr15	93822148	93822174	chr15:93822148-93822174	0	AAACAATTCTATCAACTGAGAAAGTTC	1	2	7	AA2	-	.
chr15	93824934	93824961	chr15:93824934-93824961	0	AAACATATACTCCCAATAAAACATGTCC	2	2	8	AD1	-	.
chr15	93825383	93825410	chr15:93825383-93825410	0	GAACAATTTGAGTGCTTCAGACTAGTTC	1	2	8	AC1	-	.
chr15	93826434	93826465	chr15:93826434-93826465	0	ATAGATGCCTGGTTCTACTCCAAGACATGCTG	1	3	12	ACD1	-	.
chr15	93826925	93826952	chr15:93826925-93826952	0	GGGAAAGCCTTGGCAGCAAGGCTTGTTG	1	2	8	AC2	-	pELS
chr15	93827833	93827865	chr15:93827833-93827865	0	GGAAATATCTGACATTTGCTTAGAAACAAGTTT	2	2	13	AA1	2.0	.
chr15	93828163	93828190	chr15:93828163-93828190	0	AAACAAGTTTTCCAACTTCAACTAACTC	1	2	8	AC1	2.0	.
chr15	93829706	93829735	chr15:93829706-93829735	0	AACCAAGTTAGGCAAGAGCACAACAAGCTC	1	3	10	CCD1	1.0	pELS
chr15	93830752	93830773	chr15:93830752-93830773	0	AGACAAGCCTATAGCCTAGGCT	1	2	2	DD1	-	.
chr15	93832077	93832108	chr15:93832077-93832108	0	AGGCATGCTCTAGGAGAGCTATAGGCTAATAA	1	3	12	ACD2	-	.
chr15	93832181	93832208	chr15:93832181-93832208	0	AAACAAATTTCAGTGTATAGAGATGTTT	1	2	8	AA2	1.0	.
chr15	93837541	93837560	chr15:93837541-93837560	2	AAACATGTTTGTGCCTGTCT	3	2	0	BD1	1.0	dELS,CTCF-bound
chr15	93839861	93839891	chr15:93839861-93839891	0	AAGCAAGATTGGTCTTTTCTAGAACCAGCTT	1	2	11	BD2	1.0	.
chr15	93840161	93840193	chr15:93840161-93840193	0	AGACTTCTTTGACTATATTACTTAGGCAGGTTT	1	2	13	AB2	1.0	.
chr15	93841257	93841285	chr15:93841257-93841285	0	AAGCATGCACTACCATGCCAGGCTAATTT	1	2	9	AD2	-	.
chr15	93845920	93845946	chr15:93845920-93845946	0	AAATTAGCCAGGTGCGGTGGCATGCTC	1	3	7	ACC1	-	.
chr15	93849805	93849835	chr15:93849805-93849835	0	GGAGATGTCTGGATACATTGCAAGATTGCTT	1	2	11	AA2	-	.
chr15	93851776	93851795	chr15:93851776-93851795	0	AAACATGCATGAGCAAGTAT	3	2	0	DD2	-	.
chr15	93859558	93859589	chr15:93859558-93859589	0	CAACATGTCCATTTATTGCTGCAGACTGTTCT	1	3	12	ABC2	-	.
chr15	93861213	93861237	chr15:93861213-93861237	0	GGCCATCCCCAACCCGGGCATGCCC	2	2	5	AD1	1.0	pELS,CTCF-bound
chr15	93864854	93864874	chr15:93864854-93864874	0	AAGTATGTCTGGGGCAAGGCC	1	2	1	AD3	2.0	.
chr15	93865780	93865812	chr15:93865780-93865812	0	GGAGTTGCACTGGGGAGGGAGAGAGACTAGCTC	1	2	13	AD1	-	dELS
chr15	93867298	93867321	chr15:93867298-93867321	0	GAACTTGTTTTGATGATCTTGTAT	1	2	4	DD1	1.0	.
chr15	93868025	93868049	chr15:93868025-93868049	0	CAGCTTGCCACCTGTGAGCTAACCT	1	3	5	ACC1	2.0	.
chr15	93868297	93868327	chr15:93868297-93868327	0	ATGCTTGCCTGCAGACTCTGTGGCCATGTTT	1	2	11	DD2	-	.
chr15	93869188	93869209	chr15:93869188-93869209	0	GAACTAGTTTTTAAACATTTAT	1	2	2	AD4	1.0	.
chr15	93869242	93869270	chr15:93869242-93869270	0	TAACTTGCTATTTAAATCTGGGCAATTTT	1	3	9	ACC1	-	.
chr15	93869889	93869920	chr15:93869889-93869920	0	GAACATATTTCTGATGACTGTATAACAAGTTA	1	3	12	ACC2	-	.
chr15	93877092	93877118	chr15:93877092-93877118	0	AAGAAATTTTAACTGTGAAACAAGTTT	1	2	7	AA1	-	.
chr15	93878613	93878637	chr15:93878613-93878637	0	AAGCTTGGCTAAATGCAACATGTCT	1	2	5	CD	1.0	.
chr15	93882659	93882682	chr15:93882659-93882682	0	AGACATGGCTTTGCAAACTAGCTC	1	1	4	D2	1.0	.
chr15	93882873	93882895	chr15:93882873-93882895	0	AAGGAAGCCAGACCAGCATGTTC	1	3	3	ACC1	-	CTCF-only,CTCF-bound
chr15	93883040	93883062	chr15:93883040-93883062	0	ATACAAGTTCAAGGGAAATGTTC	1	2	3	AD2	-	CTCF-only,CTCF-bound
chr15	93884281	93884311	chr15:93884281-93884311	0	AAAGATGCCTGATAGCGAGGAAAACATATTT	1	2	11	AA2	1.0	.
chr15	93885270	93885300	chr15:93885270-93885300	0	AGACTACCTCAAATGTGCTCAGAACATTTCC	1	2	11	AA2	2.0	.
chr15	93885738	93885759	chr15:93885738-93885759	0	CAGAATGCTCATGGACAAGCTG	2	3	2	ACC1	1.0	.
chr15	93888384	93888416	chr15:93888384-93888416	0	TGGCCTGCCCCAGTCTGTAATTTAGGCTAGCTC	1	2	13	BC3	1.0	.
chr15	93889389	93889411	chr15:93889389-93889411	0	GGGGTACTTCCTGGAACAAGTTT	1	2	3	AA1	1.0	.
chr15	93892681	93892712	chr15:93892681-93892712	0	AAATCAGTCTTAAAAAGAAGTAAAACTAGTCA	1	3	12	ABC1	-	.
chr15	93897346	93897365	chr15:93897346-93897365	0	TGGCCTGTTTAAACTTGTCA	3	3	0	BCC1	-	.
chr15	93899870	93899898	chr15:93899870-93899898	0	AGTATTGCTCGTGCCCACTGGGCTTGTTC	1	2	9	AD4	-	.
chr15	93900520	93900539	chr15:93900520-93900539	0	AAGGTTGTCCCAACAAGTTG	3	3	0	ACC1	2.0	PLS,CTCF-bound
chr15	93904698	93904720	chr15:93904698-93904720	0	ATATTTGCCTTTTGGACATGTTA	1	3	3	ACD1	-	.
chr15	93907307	93907327	chr15:93907307-93907327	0	AAACATTTCCTAAACTTCCTC	1	2	1	AA2	-	.
chr15	93907638	93907662	chr15:93907638-93907662	0	AAGCATTTTCACAGATAGCTTGTCT	1	2	5	AC2	-	.
chr15	93920387	93920410	chr15:93920387-93920410	0	AAGCATCATTCTTGGGGCTTGTCT	2	2	4	AD1	-	.
chr15	93921058	93921079	chr15:93921058-93921079	0	AAACATGCTCACAGACATGCCC	3	0	2	0	3.0	.
chr15	93922881	93922905	chr15:93922881-93922905	0	AAACTTGTTATTAGCAGACCTGCCA	1	3	5	BCC2	-	.
chr15	93924072	93924102	chr15:93924072-93924102	0	AAACATTCTTAAATGCACATGGAACATTCTC	1	2	11	AA2	-	.
chr15	93928120	93928141	chr15:93928120-93928141	0	TGCCATGTTCGATGGCTTGCTC	2	3	2	CCD1	-	.
chr15	93931660	93931688	chr15:93931660-93931688	0	AAGCTGGCTTAGCAGGTGCAAAATAGCTC	1	2	9	AB2	-	.
chr15	93932524	93932545	chr15:93932524-93932545	0	TAAAAAGTTCATTGACTTGCCC	1	3	2	ACC1	2.0	dELS
chr15	93938228	93938251	chr15:93938228-93938251	0	CAGCTTGTCTGATGAAACATTTGC	1	3	4	ACD2	-	.
chr15	93942658	93942682	chr15:93942658-93942682	0	AGAAAAGCTTTGCCAACACTTGCTC	1	2	5	AD2	-	.
chr15	93943787	93943810	chr15:93943787-93943810	0	AAGCAATTTCCCAGGGCCTTGTTC	1	2	4	AD2	-	.
chr15	93945871	93945897	chr15:93945871-93945897	0	GGACTTCTTTCCTAACTGAGAAAGCTT	1	2	7	AA2	1.0	.
chr15	93946450	93946480	chr15:93946450-93946480	0	GGACATGTTTAGCTTGCCTAGAAACTTGACT	2	1	11	D1	-	.
chr15	93946595	93946614	chr15:93946595-93946614	0	TGGATTGCCAAAACTTGTTT	3	3	0	ACC1	-	.
chr15	93946916	93946945	chr15:93946916-93946945	0	TGGGGAGTCCAAGAGTTGTGAAACTAGTTC	1	3	10	ABC1	-	.
chr15	93947194	93947217	chr15:93947194-93947217	0	GAGCTTGTTCCAAAGACCAAGTGT	1	2	4	DD1	2.0	.
chr15	93948450	93948470	chr15:93948450-93948470	0	AAGGTTGCTTAGAACTTTTCT	1	2	1	AA2	-	.
chr15	93948853	93948874	chr15:93948853-93948874	0	GAGCTACTTATTCAGCAAGTCC	1	3	2	ACC2	-	.
chr15	93952808	93952829	chr15:93952808-93952829	0	AGATATGCTCAGGAGCAAGTCA	1	2	2	AC2	-	.
chr15	93955548	93955579	chr15:93955548-93955579	0	AAGGATGCCCCCAGGCCAGTGGGGAAATGTCC	1	2	12	AA2	1.0	.
chr15	93956038	93956058	chr15:93956038-93956058	0	GGATTTCTTTAGGGCATGTTT	2	2	1	AA1	1.0	.
chr15	93957521	93957550	chr15:93957521-93957550	0	AGACATGTCAAAAGGAGGATGAACTAACTT	1	2	10	AC2	-	.
chr15	93958026	93958049	chr15:93958026-93958049	0	AAACAAGCTCCCTCAGTCTTCTTT	1	2	4	AD1	-	.
chr15	93964083	93964111	chr15:93964083-93964111	0	GAACTAGCCAGTTTCACTTAGACTTGTAA	1	3	9	CCD1	-	.
chr15	93965209	93965239	chr15:93965209-93965239	0	AAAGTAGTTTCTGGTTAAAATATACATGTTC	1	2	11	AD2	-	.
chr15	93968599	93968624	chr15:93968599-93968624	0	GGACTTGTTTAGATAGGGTCATTCCT	2	2	6	AD1	-	.
chr15	93969884	93969911	chr15:93969884-93969911	0	GAGTATTCCTGATCCCAAAGGCAAGCCC	2	2	8	AA1	-	.
chr15	93971642	93971664	chr15:93971642-93971664	0	AAACATGTCTATTAGGTATATTT	2	2	3	AA1	-	.
chr15	93975184	93975204	chr15:93975184-93975204	0	GGGTTAGTCTTGAACTAGTAT	1	2	1	AD3	1.0	CTCF-only,CTCF-bound
chr15	93975923	93975944	chr15:93975923-93975944	0	GAAATAGTTTGGATACTTGTCC	1	2	2	AD2	-	.
chr15	93976942	93976970	chr15:93976942-93976970	0	TACGTAGCTTCAAAGAAGCAAACAAGCTT	1	3	9	ACD1	1.0	.
chr15	93979007	93979028	chr15:93979007-93979028	0	AGATAAGCCAATAGACTAGCTT	1	2	2	AC1	-	.
chr15	93982546	93982571	chr15:93982546-93982571	0	GAGCATCTTTCTGACCAAACAAGCCC	1	1	6	A2	-	dELS
chr15	93983694	93983716	chr15:93983694-93983716	0	GGGCTAATTTTGCATACAAGTTC	1	2	3	AD2	-	dELS
chr15	93985743	93985765	chr15:93985743-93985765	0	CAGAAAGTTTAAGTAGCTTGCCC	1	3	3	ACC1	-	dELS
chr15	93986000	93986029	chr15:93986000-93986029	0	GAAAATGCTCCGAGGGGATGGATCTTGCTT	1	2	10	AD2	1.0	dELS,CTCF-bound
chr15	93988769	93988791	chr15:93988769-93988791	0	AGACTAGCCTGACCAACATGGTG	1	3	3	CCD1	1.0	.
chr15	93993197	93993216	chr15:93993197-93993216	0	AATCTTGTCCAAGTTTGCCT	2	2	0	AD2	-	.
chr15	93994363	93994385	chr15:93994363-93994385	0	AAGCAAGAGTATAAAACAAGCCT	1	2	3	DD1	1.0	.
chr15	93994925	93994949	chr15:93994925-93994949	0	GAACAAGCCATTATTTAATTAGTCC	1	3	5	ACC2	-	.
chr15	93996496	93996518	chr15:93996496-93996518	0	AGACTGGCCATTTGAACAAGCTT	1	2	3	BC1	1.0	.
chr15	93996739	93996760	chr15:93996739-93996760	0	AGGCAAGTCCCTAGACATTGCT	1	2	2	AD4	-	.
chr15	93997359	93997387	chr15:93997359-93997387	0	AAACTTGTCCCTTGGTTCTAAAGATGTGT	2	2	9	AD1	-	dELS,CTCF-bound
chr15	93998713	93998739	chr15:93998713-93998739	0	AAGCATGTTTTTAACACTCACTAGCCT	1	2	7	CD	1.0	CTCF-only,CTCF-bound
chr15	93999463	93999482	chr15:93999463-93999482	0	AAGACAGTTCAGACATGTTG	3	3	0	ABC1	-	.
chr15	94001150	94001182	chr15:94001150-94001182	0	GGAAATGCCCCAGACAAAAACAAGAGCATCTCT	1	2	13	AA2	1.0	.
chr15	94001904	94001923	chr15:94001904-94001923	0	AAAGTAGTTTAAACTAGCTG	2	2	0	AC2	-	.
chr15	94008337	94008364	chr15:94008337-94008364	0	TGGAAAGTCTATTGGACGAAGCATGCCT	1	2	8	AC3	-	.
chr15	94008550	94008580	chr15:94008550-94008580	0	TAGCATGTTTAACCGCAATGAGAGCTGGCAT	1	3	11	BCD2	-	.
chr15	94008636	94008656	chr15:94008636-94008656	0	TGAAATGCCCCTGACAAGCTC	2	3	1	ACC1	1.0	.
chr15	94010977	94011008	chr15:94010977-94011008	0	AAGCATGCTGGTGGGGAGTGCTGAAATAGTTT	1	2	12	AC2	-	.
chr15	94012750	94012771	chr15:94012750-94012771	0	AAATGAGTCTTAAAGCATGCTG	2	3	2	ABC1	-	.
chr15	94014418	94014443	chr15:94014418-94014443	0	AAACAAGTTCTTACTTAGGCTTATCT	1	1	6	A1	-	.
chr15	94015034	94015064	chr15:94015034-94015064	0	AAACAAACCAAAGAAAACTCTGGACAAGTTA	1	3	11	ACC2	1.0	.
chr15	94018347	94018366	chr15:94018347-94018366	0	GGGCATGGTGGAGCATGCCT	4	2	0	CD	-	.
chr15	94024078	94024100	chr15:94024078-94024100	0	GAGCAAGTTTGCCAAGCTTGTTA	1	1	3	C1	-	.
chr15	94027261	94027280	chr15:94027261-94027280	0	AGATTTGCCTGGGCATCCCC	1	2	0	AA2	-	.
chr15	94028028	94028049	chr15:94028028-94028049	0	AGCTTTGCTTGGAGACATGTTT	1	2	2	AD4	1.0	.
chr15	94028402	94028421	chr15:94028402-94028421	0	AGACTTGCCCAGGCACTCCT	3	2	0	AB4	-	.
chr15	94028455	94028484	chr15:94028455-94028484	0	ATAATAGTTCAGTTGCCAGAAGGCAAGCCA	1	3	10	ACD1	-	.
chr15	94028882	94028908	chr15:94028882-94028908	0	AGGCTGGCTCACTGGTGGAGGAAGCCT	1	2	7	AB2	-	.
chr15	94029584	94029606	chr15:94029584-94029606	0	AAGCAATTCTTGAGGGCCAGTTT	1	2	3	AB2	1.0	.
chr15	94030385	94030413	chr15:94030385-94030413	0	AGAATTGCTTCTGCCATCTAGGTTTGTTT	1	2	9	AA2	-	.
chr15	94030419	94030440	chr15:94030419-94030440	0	TAACATGTGATTAGACTTGTTT	1	3	2	CCD2	-	.
chr15	94032770	94032790	chr15:94032770-94032790	0	CAGCTAGCCCCAGGCAGGCTT	1	2	1	BC2	-	.
chr15	94037710	94037738	chr15:94037710-94037738	0	AAGCTAGTTCTTTACTTCTAAACATACCC	2	1	9	A1	1.0	.
chr15	94042134	94042161	chr15:94042134-94042161	0	GAACAATCTCTTGGTCAAGGACATCCCC	1	2	8	AA2	-	.
chr15	94043610	94043634	chr15:94043610-94043634	0	GGACAACTCTTTCTAAAAGATGCTC	1	2	5	AA2	1.0	.
chr15	94045129	94045148	chr15:94045129-94045148	0	AAGCTTTCTTAGACATTTTT	1	2	0	AA2	1.0	.
chr15	94045694	94045720	chr15:94045694-94045720	0	TGTCTTGTCCCTTCTTAAAACAAGTTA	1	3	7	CCD1	-	.
chr15	94046748	94046767	chr15:94046748-94046767	0	AAGCAAGCTTAACCTATTTC	2	2	0	AD1	1.0	.
chr15	94047098	94047130	chr15:94047098-94047130	0	AATCTAGTCTGGAAGCTTTCAAAAGACATATTT	1	2	13	AD3	-	.
chr15	94047703	94047731	chr15:94047703-94047731	0	CAGCATGTTTGTATATCAGGGACTTCTCT	1	2	9	AC2	-	.
chr15	94049485	94049505	chr15:94049485-94049505	0	AAGCAAGCTTGAAACTAATTC	1	1	1	A1	-	.
chr15	94052447	94052478	chr15:94052447-94052478	0	AAACATATCTATGAGGCAAATATGACAAGCTG	1	3	12	ACC2	-	.
chr15	94052992	94053015	chr15:94052992-94053015	0	GGATTTTCTCCAGGAGGCTTGCTT	1	2	4	AA1	-	.
chr15	94055719	94055741	chr15:94055719-94055741	0	AGATTTGCTTCAAAAGAATGTCT	1	2	3	AA2	-	.
chr15	94057494	94057513	chr15:94057494-94057513	1	AAACATGCCTAGGCAATTTA	4	2	0	AC3	1.0	.
chr15	94058176	94058200	chr15:94058176-94058200	0	TAACATGCCTCATCTGGACTTACAT	1	3	5	ACD2	1.0	.
chr15	94061018	94061046	chr15:94061018-94061046	0	GGGCTTCCTTTGTAAACTTGAGAAAGTTT	1	2	9	AA2	-	.
chr15	94061304	94061336	chr15:94061304-94061336	0	GAACTTTCTCAGGAAGAAAAACCGAGAAAGTTT	1	2	13	AA2	-	.
chr15	94062502	94062522	chr15:94062502-94062522	0	AAACAGGCCCAGAAATTGTTC	1	2	1	AB2	1.0	.
chr15	94064464	94064491	chr15:94064464-94064491	0	GGGCAAGTTCAAGAAGCAGAAAATGTTC	1	1	8	A2	-	.
chr15	94065814	94065844	chr15:94065814-94065844	0	GGACAAGTTTATAGTTAAGAGAACGTAGCCC	1	2	11	AD1	1.0	.
chr15	94068473	94068502	chr15:94068473-94068502	0	AAACAAGCTTCAACCAATCTGAACTAAACA	1	3	10	ACD2	-	.
chr15	94069293	94069312	chr15:94069293-94069312	0	AGAGAAGCCTGGGCCTGCTC	1	2	0	AB2	-	.
chr15	94071054	94071079	chr15:94071054-94071079	0	AGATTAGTTTCCTGGAGAGTTTGTCT	1	2	6	AA2	1.0	pELS
chr15	94071902	94071930	chr15:94071902-94071930	0	AAGCATTTCCTATGTGCTAGGAAATGTTC	1	2	9	AA2	1.0	.
chr15	94072016	94072046	chr15:94072016-94072046	0	AGACTTGCTGAGGTTAACTTCAAGCATGTGG	1	3	11	CCD1	-	.
chr15	94072962	94072986	chr15:94072962-94072986	0	CAACTAATTAGGAGAAAGCATGTTT	1	3	5	ACC2	-	.
chr15	94073689	94073715	chr15:94073689-94073715	0	AAACTATTTTTTTCCAAAGAAAAGTTT	1	2	7	AA2	-	.
chr15	94079031	94079062	chr15:94079031-94079062	0	AAACTAGCTCAAAGAAAAGAGAAAGCAAATAT	1	2	12	AD4	1.0	.
chr15	94085131	94085158	chr15:94085131-94085158	0	GAAAATGTTTACCCATAAAGACCAGTTT	1	2	8	AB2	2.0	.
chr15	94085775	94085807	chr15:94085775-94085807	0	AAACATGTTTCTCCATGAGAAAATAAATTGTCA	1	3	13	ACC2	1.0	.
chr15	94087947	94087979	chr15:94087947-94087979	0	AGACATGTTTTGTCATATTGGCCAGGCTGGTCT	2	1	13	B1	-	.
chr15	94088786	94088805	chr15:94088786-94088805	0	AAGCAAGTTCTGACAATTCC	2	2	0	AC1	-	.
chr15	94088856	94088882	chr15:94088856-94088882	0	AAGCATGTTTTCCCTTAAGGTAAGCAT	2	2	7	AD1	-	.
chr15	94089505	94089536	chr15:94089505-94089536	0	GGGCACGTCTCCACCAGCCTTGAAGCATCTTC	1	2	12	AB2	1.0	.
chr15	94090036	94090065	chr15:94090036-94090065	0	TGACATGCCCCAAAGCATACAAACTTGTAA	1	3	10	CCD1	-	.
chr15	94090449	94090470	chr15:94090449-94090470	0	GATATTGTTTCAGAGCATGTTC	1	2	2	AD4	1.0	.
chr15	94091710	94091735	chr15:94091710-94091735	0	AGGCACGATTCTAAAAAAGCAAGTCT	1	2	6	BD1	3.0	.
chr15	94092084	94092113	chr15:94092084-94092113	0	GAACTCTTTTCTTTAAAAGGAAACATGTCT	2	2	10	AB1	-	.
chr15	94094748	94094768	chr15:94094748-94094768	0	ATACAAGTCTAAGAATAGCTC	1	2	1	AD2	1.0	.
chr15	94096112	94096133	chr15:94096112-94096133	0	AGGCAAGTTATTCAACTTCTCT	1	3	2	ACC1	1.0	.
chr15	94097965	94097985	chr15:94097965-94097985	0	GGAGAAGTTACTAACTTGCTC	1	3	1	ACC1	1.0	.
chr15	94100779	94100811	chr15:94100779-94100811	0	AAGTATGTATGTCAATGACCCTCAGGCATGTCT	2	2	13	AD1	-	.
chr15	94101996	94102025	chr15:94101996-94102025	0	AAACCTGCTTAACTTTGCCTAAGCCAGCCC	1	2	10	BB2	-	.
chr15	94102868	94102893	chr15:94102868-94102893	0	AAGGTAGTCTAGTGTAAAGCATGACC	1	2	6	AD3	-	.
chr15	94105985	94106006	chr15:94105985-94106006	0	GGGCAAGCTGTGAGGCATGTTG	3	2	2	CC	-	pELS,CTCF-bound
chr15	94106624	94106650	chr15:94106624-94106650	0	GGGCATGTTTCACTCGTAGAAAAGATT	2	2	7	AD1	-	.
chr15	94107699	94107725	chr15:94107699-94107725	0	GAACTTGTTCTGGGAGTGAAATAATTT	1	2	7	AA1	-	.
chr15	94110420	94110441	chr15:94110420-94110441	0	AAACAAGTCTGACAGCAAGTAT	1	2	2	CD	2.0	.
chr15	94110991	94111011	chr15:94110991-94111011	0	AAACATGGTTGGGGCTTGCTT	1	1	1	D2	1.0	dELS,CTCF-bound
chr15	94112822	94112851	chr15:94112822-94112851	0	AAGTATGTTTCTTCTATACCTAGCTTGTTG	1	3	10	ACC1	-	.
chr15	94119812	94119835	chr15:94119812-94119835	0	AAGCAAACCTATAAAAACATTTCT	1	2	4	AA2	-	dELS,CTCF-bound
chr15	94119952	94119974	chr15:94119952-94119974	0	AAGCTTGCTTTTAAATCAAGTTG	1	2	3	CD	-	dELS,CTCF-bound
chr15	94121372	94121391	chr15:94121372-94121391	0	AGGCATGCAGGAGCATGCCA	3	3	0	CCD2	-	.
chr15	94122411	94122434	chr15:94122411-94122434	0	AAGCTTACTAAGGAAGGCATGTCA	1	3	4	ACC2	-	.
chr15	94122825	94122853	chr15:94122825-94122853	0	CCGCGAGTTCATAAAGTGAAAGCAAGTTT	1	3	9	BCD1	2.0	.
chr15	94124722	94124748	chr15:94124722-94124748	0	TAGCAAGCCTATATCTATAACTTGCTC	1	2	7	CC	1.0	.
chr15	94124887	94124919	chr15:94124887-94124919	0	AAGCAAGGCTCATAAAGGTTATGAAAATTGCTC	1	2	13	AD2	-	.
chr15	94126087	94126111	chr15:94126087-94126111	0	GAACAAATTATACACTGGCATGCTC	1	3	5	ACC2	-	.
chr15	94129028	94129054	chr15:94129028-94129054	0	TAACATGTTTATTTATACAACTTGTTT	1	2	7	CC	-	.
chr15	94132368	94132387	chr15:94132368-94132387	0	GAACTACTTTGAGCATTTCT	1	2	0	AA2	1.0	.
chr15	94134905	94134927	chr15:94134905-94134927	0	AGAGAAGCTTTAAGAACAATTCT	1	2	3	AA2	1.0	.
chr15	94140861	94140886	chr15:94140861-94140886	0	ATGCATGTTTTAACCTATGCATGCCT	1	2	6	DD2	-	.
chr15	94141505	94141526	chr15:94141505-94141526	0	GAACTTCTTTTTGAACATCTCT	1	2	2	AA2	1.0	.
chr15	94146128	94146160	chr15:94146128-94146160	0	GAACTAGTTTGCAGCCATGAAAAAGAGTAGCTA	1	2	13	AC1	1.0	.
chr15	94146668	94146690	chr15:94146668-94146690	0	ACACTTACTTACAAAACAAGTCT	1	2	3	AD1	1.0	.
chr15	94146965	94146984	chr15:94146965-94146984	1	GAACATGCTCTTACTTGCCT	4	2	0	CD	-	.
chr15	94148545	94148564	chr15:94148545-94148564	0	CACAATGCTTGAACTAGTTT	3	3	0	ACD1	1.0	.
chr15	94148802	94148834	chr15:94148802-94148834	0	GGGGTTGTTTGTTTTTTTCTTGTAAATTTGTTT	1	2	13	AA2	-	.
chr15	94152575	94152596	chr15:94152575-94152596	0	CAGCGTGTTTTCCAACTTGTTT	1	3	2	BCC1	1.0	.
chr15	94155100	94155127	chr15:94155100-94155127	0	TGCCAAGTTGCGAATTTCAAGCTTGCCC	1	3	8	CCD1	-	.
chr15	94155732	94155753	chr15:94155732-94155753	0	TGACAATTCCATGAACTTGCCT	1	2	2	AC1	-	.
chr15	94162998	94163019	chr15:94162998-94163019	0	AAGCTTGCTTCGGAACATCTTT	2	1	2	A1	1.0	.
chr15	94163511	94163534	chr15:94163511-94163534	0	AAGCAAGCCTCTCAGCAGTAGCTC	1	2	4	AD1	-	.
chr15	94167157	94167180	chr15:94167157-94167180	0	TGGCTAGTTCCTGAAGAAATGTTA	1	3	4	ACC2	2.0	.
chr15	94168144	94168164	chr15:94168144-94168164	0	TAACTAGTTCTAAACTATGTT	1	3	1	ACD2	1.0	.
chr15	94169887	94169909	chr15:94169887-94169909	0	CACCATGTTGGCCAGACTAGCCT	1	3	3	CCD1	-	.
chr15	94170117	94170140	chr15:94170117-94170140	0	GGAAAGGCTCTTAGGGACATGTTT	2	2	4	AB1	-	.
chr15	94172856	94172882	chr15:94172856-94172882	0	AAACTTGTCACATGTTACAACATGGTT	1	3	7	CCD1	-	.
chr15	94174127	94174146	chr15:94174127-94174146	0	AAGCTTGGCTGTGCATGTCT	3	2	0	DD2	-	.
chr15	94174402	94174431	chr15:94174402-94174431	0	AAGCTTACCCTTATTCTACTGAACATATTC	1	2	10	AA2	-	.
chr15	94176393	94176415	chr15:94176393-94176415	0	GAGCAAGATTTCAGGTCAAGTTT	1	2	3	DD2	-	.
chr15	94177626	94177645	chr15:94177626-94177645	0	GGACATGTTTGAAGTTCTTT	2	2	0	AA1	2.0	.
chr15	94180593	94180614	chr15:94180593-94180614	0	GGACATGTTAATTAACTTGACT	2	3	2	CCD1	-	.
chr15	94182863	94182885	chr15:94182863-94182885	0	GAACATGTTTAAGAAAATTGTAT	2	2	3	AD1	-	.
chr15	94184438	94184462	chr15:94184438-94184462	0	GAGCTTGTCTTCCTGCAACTAGATG	1	3	5	CCD1	-	.
chr15	94184910	94184932	chr15:94184910-94184932	0	GGGCAAGTGTTTAAAACATGTCA	1	2	3	CD	-	.
chr15	94185079	94185100	chr15:94185079-94185100	0	AAGCAAGTTTTGAGACTTATTC	1	1	2	A1	1.0	.
chr15	94185992	94186013	chr15:94185992-94186013	0	AAAAAACTCCAAAGGCTTGTCT	1	2	2	AA1	-	.
chr15	94187080	94187106	chr15:94187080-94187106	0	AGGCAAGCCCTAGGGCTGAAATAGGCC	1	2	7	AD1	-	.
chr15	94190848	94190876	chr15:94190848-94190876	0	GAACAAGTCTCAAATTAATAAACTAAACA	1	3	9	ACD2	1.0	.
chr15	94197089	94197120	chr15:94197089-94197120	0	GAGCTAGCTCAAGCTGCCAAGAAAACATTCAA	1	3	12	ACD2	-	DNase-H3K4me3
chr15	94199417	94199448	chr15:94199417-94199448	0	AGGGAAGTTTGGGGGTAATTTTGAACAATCCT	1	2	12	AA2	2.0	.
chr15	94200629	94200659	chr15:94200629-94200659	0	GCACATGCTACACAGCAATCCCAGCATGTTT	1	3	11	CCD1	1.0	.
chr15	94201306	94201327	chr15:94201306-94201327	0	GAACTTGCCTCATGGCATGTTA	3	2	2	CC	-	.
chr15	94204772	94204793	chr15:94204772-94204793	0	GAACAAATCTATAAACAAACTT	1	2	2	AA2	1.0	.
chr15	94206631	94206659	chr15:94206631-94206659	0	CAGCATGTTCCTCCTGCTCTGGCTTGTGC	1	3	9	CCD1	-	dELS,CTCF-bound
chr15	94209125	94209157	chr15:94209125-94209157	0	GGGATTGTTTGTTTTTTTCTTATAAATTTGTTT	1	2	13	AA2	-	.
chr15	94215596	94215627	chr15:94215596-94215627	0	CAAAAAGTCTATTAGAGCTAATAAACAAGTTC	1	2	12	AC3	-	.
chr15	94216004	94216034	chr15:94216004-94216034	0	AAGCTATTTCTAGAATAACCAAAGCTATCTT	1	2	11	AA2	-	.
chr15	94216385	94216404	chr15:94216385-94216404	0	AAGCAAGTTTGGGGAAACTT	1	2	0	AA1	1.0	.
chr15	94222728	94222749	chr15:94222728-94222749	0	AACCAAGTTTAAAAACAAGTCT	1	1	2	D1	-	.
chr15	94226201	94226224	chr15:94226201-94226224	0	GAACAAGCCCTTTAGAGAATGTGT	2	2	4	AD1	1.0	.
chr15	94228784	94228803	chr15:94228784-94228803	0	GGACTTGTCCCAGCAAGATT	3	2	0	CD	-	dELS,CTCF-bound
chr15	94230021	94230052	chr15:94230021-94230052	0	CAGCTTGCTCTGACTCGGCTACTAACTTGACT	1	3	12	CCD1	-	pELS,CTCF-bound
chr15	94233858	94233882	chr15:94233858-94233882	0	ACACTTGCTTTCTTAAAACTTTTCT	1	2	5	AD3	-	.
chr15	94234639	94234660	chr15:94234639-94234660	0	GAACAATTCTGAGAGCTGGTCT	1	2	2	AB2	-	dELS,CTCF-bound
chr15	94235871	94235890	chr15:94235871-94235890	0	AGGCAGGCCTGGGATTGCTT	1	2	0	AB2	-	dELS
chr15	94238824	94238843	chr15:94238824-94238843	0	CTGAAAGCCTAGGCTAGTCT	2	3	0	ACD1	-	dELS
chr15	94239150	94239170	chr15:94239150-94239170	0	AAGCATGTTTGGATTTAGCCT	2	2	1	AD1	-	.
chr15	94239628	94239657	chr15:94239628-94239657	0	GAAGTTGCCTTCAGCATTTTAGGCCTGTCT	1	2	10	AB2	-	dELS,CTCF-bound
chr15	94245891	94245922	chr15:94245891-94245922	0	GGAAATGTTTTCTAGTTTCAAAAAACTTGTCT	2	1	12	A1	-	.
chr15	94247745	94247767	chr15:94247745-94247767	0	CAACATGTTTTTCCAAAAAGCTT	1	3	3	ACC2	4.0	.
chr15	94248522	94248541	chr15:94248522-94248541	0	AGGCTTGCTTTAACTTTCCT	2	2	0	AC1	1.0	dELS
chr15	94250916	94250937	chr15:94250916-94250937	0	AGTCAAGTTTAAGAAAATGTCT	1	2	2	AD2	5.0	.
chr15	94256870	94256895	chr15:94256870-94256895	0	GGACTCGTCCTGCGTGGAACATATTC	1	2	6	AB2	-	.
chr15	94257115	94257142	chr15:94257115-94257142	0	GAACATGTTCTGGCTTTGGGGCTTTGCA	1	3	8	ACD2	-	dELS
chr15	94257505	94257524	chr15:94257505-94257524	0	AAAATTGTTTGGGCTTTTTC	1	2	0	AA2	-	.
chr15	94259790	94259817	chr15:94259790-94259817	0	GGACATGATCGCTTGTAAAGGCTTCCCC	1	2	8	AD2	3.0	.
chr15	94265871	94265891	chr15:94265871-94265891	0	AAACATGTCATCAACATTTTT	2	3	1	ACC1	-	.
chr15	94266829	94266860	chr15:94266829-94266860	0	AAACTTGGTTCAGAACAATGTAAAACATTTTT	1	2	12	AD2	-	.
chr15	94270488	94270511	chr15:94270488-94270511	0	AGACTGGCCTACATGGACCTGTCC	1	2	4	BB2	-	.
chr15	94273933	94273952	chr15:94273933-94273952	0	AGCCAAGTCTTGACAAGTTG	3	3	0	CCD1	-	.
chr15	94276445	94276466	chr15:94276445-94276466	0	AGGCAATTTTATAGGTAAGTTC	1	2	2	AA2	-	.
chr15	94280960	94280979	chr15:94280960-94280979	0	TAACTTGTTGAGAATTGCTT	2	3	0	ACC2	-	.
chr15	94283733	94283765	chr15:94283733-94283765	0	AGTCTTGTCTCTCTTAGTGGCAGAAGCTATTCC	1	2	13	AD3	-	.
chr15	94284070	94284098	chr15:94284070-94284098	0	AGAATAGTTTGGCAATACCTAGCTAGTCA	1	3	9	ACC1	-	.
chr15	94284361	94284380	chr15:94284361-94284380	0	AGACAAGTCTAAGTATCTTC	2	2	0	AA1	-	.
chr15	94284692	94284715	chr15:94284692-94284715	0	GGGAAAGTCTTCACAGAGATGTTC	1	2	4	AA2	1.0	.
chr15	94285472	94285491	chr15:94285472-94285491	0	TAGCAACCTCAGACTAGCTA	2	3	0	ACC2	1.0	.
chr15	94291647	94291670	chr15:94291647-94291670	0	AGACATGACCCAAAGAGGAAGTTT	1	2	4	AD2	1.0	.
chr15	94297377	94297400	chr15:94297377-94297400	0	AGGCTACATCTCAGAAGCTTGCTT	1	2	4	AD1	-	.
chr15	94304015	94304036	chr15:94304015-94304036	0	CGGCATGCTCTAAGACATGTAC	2	2	2	CD	-	.
chr15	94304857	94304876	chr15:94304857-94304876	0	GAACAAGTCCAAACTTTTAT	3	2	0	AD4	1.0	.
chr15	94306758	94306777	chr15:94306758-94306777	0	TAACTAGCTTTGGCATGCAC	4	3	0	CCD1	1.0	.
chr15	94308532	94308551	chr15:94308532-94308551	0	GGACTTGTTTTAAGAAGTTA	2	3	0	ACC2	-	.
chr15	94309094	94309120	chr15:94309094-94309120	0	AGACTTGGCCGTTTAGTAGGCTTGATT	1	2	7	DD2	2.0	.
chr15	94313859	94313886	chr15:94313859-94313886	0	AAACGTTTCCTTCCGAACGGACATGCTC	2	2	8	AB1	2.0	.
chr15	94316016	94316038	chr15:94316016-94316038	0	AGAAATGCCTTTGAAACTATCTC	1	2	3	AA2	1.0	.
chr15	94317008	94317029	chr15:94317008-94317029	0	CAGCTTGATCTTCAGCTTGCTC	1	3	2	CCD2	1.0	.
chr15	94319840	94319860	chr15:94319840-94319860	0	TAACATGTTTTTGGCTTATCT	2	3	1	ACC1	1.0	.
chr15	94320636	94320656	chr15:94320636-94320656	0	AAGCATGTCTTGGGTTTCCTC	2	2	1	AA1	-	.
chr15	94324674	94324703	chr15:94324674-94324703	0	AGTCAAGTTCATATTTAAAAGGAGTAGTTC	1	2	10	AD2	-	.
chr15	94327034	94327055	chr15:94327034-94327055	0	GGGCATGTTCACATGCATTTTT	2	2	2	AD1	1.0	.
chr15	94330050	94330079	chr15:94330050-94330079	0	TGGCATGTTTTTTCTATGCCTGGCTTATTT	1	3	10	ACC1	-	.
chr15	94330934	94330953	chr15:94330934-94330953	0	CATGTTGCCCAGGCTTGTCT	2	3	0	ACD1	3.0	.
chr15	94331830	94331850	chr15:94331830-94331850	0	AGAGAAGTTCAGGAATAGTTC	1	2	1	AA2	1.0	.
chr15	94333221	94333248	chr15:94333221-94333248	0	GAGCAAGTCTCCGTCTTGGAGCAAGGCG	1	2	8	CD	-	.
chr15	94346193	94346215	chr15:94346193-94346215	0	AAGCAAACTTTCAAATCTTGCTT	1	2	3	AD2	1.0	.
chr15	94350065	94350084	chr15:94350065-94350084	0	AGCCATCTTTGAACAAGTCC	3	2	0	AD1	2.0	.
chr15	94353132	94353159	chr15:94353132-94353159	0	GAGCAAGTCCATCAGATCAAACATGACT	2	1	8	D1	2.0	.
chr15	94353432	94353454	chr15:94353432-94353454	0	GGAGCTGTTTTATGGACAAGTTA	1	3	3	ABC1	-	.
chr15	94353694	94353713	chr15:94353694-94353713	0	GGTCATGCTTTAGCTTGTTG	4	3	0	CCD1	-	.
chr15	94355101	94355125	chr15:94355101-94355125	0	AAACTAGCCATAAAAAGGCATGGTT	1	2	5	CD	-	.
chr15	94358641	94358667	chr15:94358641-94358667	0	GAGCATGTTTCTGCATGGGGCTGGTTC	2	1	7	B1	1.0	.
chr15	94366065	94366092	chr15:94366065-94366092	0	AGACATTTCTTTCTTTCCAAGCAAATTT	1	2	8	AA2	-	.
chr15	94366176	94366206	chr15:94366176-94366206	0	AAGCTTCCCTATTGATACAGAAAAATTGTTT	1	2	11	AA2	-	.
chr15	94368040	94368062	chr15:94368040-94368062	0	TAGCAAGTCTTTGGGGAATGTTG	1	3	3	ACC2	-	dELS
chr15	94370717	94370743	chr15:94370717-94370743	0	AGACATGCTTTGTGCTGGATTATGCTC	2	2	7	AD1	-	dELS
chr15	94371641	94371663	chr15:94371641-94371663	0	GAGTATTTTTTGAAGGCTTGTTT	2	2	3	AA1	-	.
chr15	94371910	94371932	chr15:94371910-94371932	0	CATAAAGCCCCCAAAACTAGTTT	1	3	3	ACD1	-	.
chr15	94374652	94374678	chr15:94374652-94374678	0	AGACTTCCTTCCCCATAAAGGATGTTC	1	2	7	AA2	-	.
chr15	94378387	94378415	chr15:94378387-94378415	0	TGGCATGTCCTTGTAGTCCTAGCTAGTCA	1	3	9	CCC	3.0	.
chr15	94379026	94379045	chr15:94379026-94379045	0	AGGCAAGGTTAAACTAGGCC	2	2	0	DD2	1.0	.
chr15	94388679	94388711	chr15:94388679-94388711	0	TAGCAAGTTCTGTGCCTTACACTTGGCATGTGC	1	3	13	CCD1	1.0	.
chr15	94389567	94389593	chr15:94389567-94389593	0	GTGCTTCTTTAGGAGAAGGACTTGTTT	1	2	7	AD1	-	.
chr15	94398001	94398022	chr15:94398001-94398022	0	AATCAAGCTAATTAACTTGTCT	1	3	2	CCD1	-	.
chr15	94398152	94398178	chr15:94398152-94398178	0	AAACTTGTTTATTTTGAAGATTTGTTG	1	2	7	AC1	1.0	.
chr15	94399009	94399033	chr15:94399009-94399033	0	GAACAAGCTTTTAAAGGAGTTATTT	1	2	5	AA1	1.0	.
chr15	94399904	94399934	chr15:94399904-94399934	0	AAGGATGTCTTTTCTAGGTGAAAGCAAGTAT	1	2	11	AD3	1.0	.
chr15	94401088	94401113	chr15:94401088-94401113	0	AGACATTTCCTTTGCAAAACAAGACC	1	2	6	AD2	-	.
chr15	94401358	94401379	chr15:94401358-94401379	0	AGAGAAGTTAAGTAACTTGCCC	1	3	2	ACC1	-	.
chr15	94405134	94405157	chr15:94405134-94405157	0	GAGCTATTTTAGTTGAACCAGTCC	1	2	4	AB2	1.0	dELS
chr15	94406731	94406763	chr15:94406731-94406763	0	TGACTTGTTTTTCCCCACCTTTGAGGAATGCTT	1	2	13	AC2	-	.
chr15	94410254	94410274	chr15:94410254-94410274	0	GGACTTGTTGAGAACCTGTTC	1	2	1	BC2	1.0	.
chr15	94411231	94411252	chr15:94411231-94411252	0	TGACCTGTTGAAGAACATGCTC	2	3	2	BCC1	-	.
chr15	94411456	94411478	chr15:94411456-94411478	0	GGGCGTGCTTGCTGGGGTAGCCT	1	2	3	AB2	1.0	.
chr15	94413546	94413565	chr15:94413546-94413565	0	TGGCTTGCTTAGGCATGACG	4	3	0	CCD1	-	dELS,CTCF-bound
chr15	94416052	94416079	chr15:94416052-94416079	0	AAGCTTGCATTCCACCTCGAGCATTTTC	1	2	8	AD2	2.0	dELS
chr15	94418033	94418061	chr15:94418033-94418061	0	ACACTTGCTTTATTACCCAGAGCATTTTT	1	2	9	AD3	1.0	.
chr15	94421941	94421961	chr15:94421941-94421961	0	AAGGATTTCTAAAGCAAGCTC	2	2	1	AA1	-	.
chr15	94425253	94425284	chr15:94425253-94425284	0	AATCAAGTTTACATACATAGATGGGCTTCTTC	1	2	12	AD3	-	.
chr15	94425902	94425923	chr15:94425902-94425923	0	AGGCAACTTTAGAGGCAAGTTT	1	1	2	A2	2.0	.
chr15	94426060	94426082	chr15:94426060-94426082	0	GTGCCTGCCTTTCAAACTTGCTT	1	2	3	BD4	2.0	.
chr15	94430008	94430027	chr15:94430008-94430027	0	TAACTAGTCAAAACATGGTC	4	3	0	CCD1	-	.
chr15	94432103	94432128	chr15:94432103-94432128	0	CAACTAGCCCTTCCTTGGACTTCCTG	1	3	6	ACC1	-	.
chr15	94432499	94432530	chr15:94432499-94432530	0	TGGCTAGATTCCCAAATGTCTGTGGCATGCCT	1	3	12	CCD2	1.0	.
chr15	94433116	94433148	chr15:94433116-94433148	0	ATGCTAGCTAAGTTCTTCAGTCACAGCTAGCTT	1	3	13	CCD1	1.0	.
chr15	94435947	94435972	chr15:94435947-94435972	0	AAACAAGTTTTTTTTAAGGCATTTAA	1	3	6	ACD2	-	.
chr15	94436339	94436366	chr15:94436339-94436366	0	GAAGATGCTTAGATAATTAGACTTTTTT	1	2	8	AA2	-	.
chr15	94436563	94436582	chr15:94436563-94436582	0	AAACATTTCTAGGATTGCTT	1	2	0	AA2	1.0	.
chr15	94437056	94437078	chr15:94437056-94437078	0	AGGAAAGTTGATGGAGCAAGCCA	1	3	3	ACC1	2.0	.
chr15	94438683	94438709	chr15:94438683-94438709	0	GGACAAATTTTTGTTTAAAACATGTTT	1	1	7	A2	2.0	.
chr15	94440857	94440885	chr15:94440857-94440885	0	AAGCAAGACCCTTTCTCAAAGACATCTCT	1	2	9	AD2	-	.
chr15	94440983	94441006	chr15:94440983-94441006	0	GAACTTGTATTTGTAGGCTTTTTT	1	2	4	AD2	2.0	.
chr15	94441757	94441784	chr15:94441757-94441784	0	AACCATGTCCCAAGCTAAAGACTTCTCC	1	2	8	AD3	-	.
chr15	94442833	94442854	chr15:94442833-94442854	0	AGGCAAGCTTTAAAATGTGTCT	1	2	2	AB1	-	.
chr15	94444564	94444593	chr15:94444564-94444593	0	GGGCTTGTTATGAATAGCCAAAAGATGCTC	1	2	10	AC2	-	.
chr15	94445262	94445286	chr15:94445262-94445286	0	GAGAAAGTTTATTCTTAACATGTTT	1	2	5	AC2	-	.
chr15	94446294	94446319	chr15:94446294-94446319	0	GAAATTGCTTGTTACAAGTCTAGTTT	1	2	6	AD2	-	.
chr15	94448073	94448102	chr15:94448073-94448102	0	ATGCATGTTTTGGATGAGAGGGGGTTGCCT	1	2	10	AD2	1.0	.
chr15	94451360	94451381	chr15:94451360-94451381	0	AGGCTTGCTCACAAAGTAGACC	1	2	2	AD1	-	.
chr15	94451799	94451823	chr15:94451799-94451823	1	AGACTTGTCCTGGAAGATCATTTTC	2	2	5	AD1	1.0	.
chr15	94452050	94452077	chr15:94452050-94452077	0	GAACTTGCCATGATCACCAAGCTAGTAG	1	3	8	CCD1	-	.
chr15	94457568	94457591	chr15:94457568-94457591	0	TAGCATGTCCACAGCTGCTTGCTT	1	3	4	CCD2	-	.
chr15	94457651	94457682	chr15:94457651-94457682	0	GAACATGCTTAAAAATGCAGCGGAGTTTGACT	2	2	12	AD1	-	.
chr15	94457722	94457742	chr15:94457722-94457742	0	CAACATGCCAGGAACATCTCT	2	3	1	ACC1	-	.
chr15	94463719	94463747	chr15:94463719-94463747	0	AAATATGCTTTATCAGGTAAAGGAAGTTC	1	2	9	AA2	-	.
chr15	94464998	94465022	chr15:94464998-94465022	0	TGATTTGTTTTTGTTTGGCTTGTTC	1	3	5	ACC1	1.0	.
chr15	94472022	94472050	chr15:94472022-94472050	0	GGACTTCCTCATCATCCTGGTGCTTGCTT	1	2	9	AD2	-	.
chr15	94475948	94475977	chr15:94475948-94475977	0	TAGCATGTTCTCCATTGCCCAGACAGACCC	1	3	10	ABC2	-	.
chr15	94476237	94476256	chr15:94476237-94476256	0	GGACTTGTTTGGGCTAATGA	2	3	0	ACD2	-	dELS
chr15	94479544	94479574	chr15:94479544-94479574	0	AGGCATTTTTAATAATTACCAGAATTAGCTC	1	2	11	AA2	-	.
chr15	94480848	94480871	chr15:94480848-94480871	0	AGGCATCATTAGTTAGACTTGTTT	2	2	4	AD1	1.0	dELS
chr15	94485941	94485965	chr15:94485941-94485965	0	AGCCCTGCCCTAGGAAAGCAAGTTA	1	3	5	BCD1	3.0	.
chr15	94486855	94486878	chr15:94486855-94486878	0	AGACTGGCCTGGCAAGAAATGCTT	1	2	4	AB2	1.0	.
chr15	94489248	94489273	chr15:94489248-94489273	0	GAACTAGTCATTTAAGGATCATGTCT	1	2	6	CD	-	.
chr15	94493379	94493398	chr15:94493379-94493398	1	GAACTTGTTTGTGCATGTAT	3	2	0	DD1	-	dELS,CTCF-bound
chr15	94495063	94495082	chr15:94495063-94495082	0	TATGTTGCTCAGGCTTGTCT	2	3	0	ACD1	-	dELS
chr15	94498218	94498238	chr15:94498218-94498238	0	GAACTTCCTGGAGACTTGTTG	1	3	1	ACC2	-	.
chr15	94498658	94498680	chr15:94498658-94498680	0	GAAAATGTCTCCAGGGCATGTCA	1	2	3	AC2	-	.
chr15	94504070	94504094	chr15:94504070-94504094	0	AAAAAAGTCTCCCCCTGGCATGCTT	1	2	5	AC2	-	.
chr15	94505748	94505776	chr15:94505748-94505776	0	GGGCATGCTCTCAGTCTGAGAAACAGTTC	2	2	9	AB1	1.0	.
chr15	94507204	94507223	chr15:94507204-94507223	0	AGAAAAGCTTAAAGAAGTCC	1	2	0	AA2	-	.
chr15	94509603	94509635	chr15:94509603-94509635	0	TGGCATTTCTACACATCAAGAATGAACTAGCTG	1	3	13	ACC2	1.0	.
chr15	94516319	94516348	chr15:94516319-94516348	0	AAGTAAGTCTCCTTCCTGAGAAGCCTGTCT	1	2	10	AB2	1.0	.
chr15	94517797	94517825	chr15:94517797-94517825	0	GAACAACTTAAACAAAATCAAACAAGCTA	1	3	9	ACC2	1.0	.
chr15	94520825	94520851	chr15:94520825-94520851	0	GGACTTCTTGCTTCAGTTGGCATGCTC	1	3	7	ACC2	2.0	.
chr15	94522481	94522504	chr15:94522481-94522504	0	AGAAATGCCTGGAAAGGAAAGTCC	1	2	4	AA2	1.0	.
chr15	94523548	94523579	chr15:94523548-94523579	0	AACCTTGCCTCCTCAGAAGAAAGAATTTGTCC	1	2	12	AD2	2.0	.
chr15	94523608	94523636	chr15:94523608-94523636	0	AAGCAAGTTTACAGCAGGAGTGAAAGTTT	1	2	9	AD1	-	.
chr15	94523967	94523994	chr15:94523967-94523994	0	GAACATGCTTGTGCCCTCACACAACTCC	2	2	8	AD1	-	.
chr15	94524587	94524616	chr15:94524587-94524616	0	GAAACAGTTTAATTAACACAAGGCTAGCCT	1	2	10	AB4	1.0	.
chr15	94525252	94525281	chr15:94525252-94525281	0	TAGCTAGCTTGTGAGGCTAGAAGCAAGATG	1	3	10	CCD1	1.0	.
chr15	94526191	94526217	chr15:94526191-94526217	0	AAGCAAGCCACTTTAGCTCACAAGTCC	1	3	7	CCD2	1.0	CTCF-only,CTCF-bound
chr15	94530965	94530988	chr15:94530965-94530988	0	AGGCACTCCCTGAGAAGCAAGCCT	1	2	4	AB1	-	.
chr15	94533522	94533554	chr15:94533522-94533554	0	ATAATTGTTTGTTATTATATCTGAAACATGTCA	1	3	13	ACD1	-	.
chr15	94534922	94534949	chr15:94534922-94534949	0	TATCCTGCCTACAACCAAAAACATGTTT	1	3	8	BCD1	-	.
chr15	94538428	94538448	chr15:94538428-94538448	0	AGGCAGGCTCAAAGCTAGCTC	1	1	1	B2	1.0	.
chr15	94539373	94539398	chr15:94539373-94539398	0	TGAGATGCTCCATTTCCGACAAGCTC	1	3	6	ACC1	1.0	.
chr15	94542598	94542617	chr15:94542598-94542617	2	GAACAAGTATGAACGTGTCT	1	2	0	BD2	1.0	.
chr15	94543506	94543527	chr15:94543506-94543527	0	AAAGATGTTTTAGGACTAGTCC	2	1	2	A1	-	.
chr15	94547303	94547331	chr15:94547303-94547331	0	AAGCTTTCCTGACTACAGAAGACTTCTTC	1	2	9	AA2	1.0	.
chr15	94547539	94547571	chr15:94547539-94547571	0	GAGCTAATTCTGAATATCAGATTAAAATTGCTC	1	2	13	AA2	1.0	.
chr15	94548302	94548322	chr15:94548302-94548322	0	TGACTTGTTACAAACAAGTCC	2	2	1	CC	2.0	.
chr15	94551082	94551113	chr15:94551082-94551113	0	TGACAAGTTTTCTGCTCTCACAGAGCTCACTC	1	3	12	ABC2	1.0	.
chr15	94553960	94553981	chr15:94553960-94553981	0	AGGATAGTTTTGAAACATGTTC	2	1	2	A1	1.0	.
chr15	94559143	94559170	chr15:94559143-94559170	0	AGGCAAACTCTCTCTTGCAAACATACTT	1	2	8	AA2	1.0	.
chr15	94561698	94561725	chr15:94561698-94561725	0	AGAAAAGCTCAAAGAATGATACAAGTTT	1	2	8	AD2	-	.
chr15	94563383	94563410	chr15:94563383-94563410	0	AAGGATGTCTTAGTGTTCAAACTATTTT	1	2	8	AA2	1.0	.
chr15	94571439	94571471	chr15:94571439-94571471	0	GGAGATGTTTGGGGGCAAAAATCAAGCTGGTTT	2	2	13	AB3	-	.
chr15	94572158	94572186	chr15:94572158-94572186	0	GGAGAAGTTTGAAATTGGCAAGCATGGTC	1	2	9	AD3	-	.
chr15	94581950	94581973	chr15:94581950-94581973	0	AGGCAATTCAGTGTCAACAAGTCC	1	3	4	ACC2	1.0	.
chr15	94589714	94589741	chr15:94589714-94589741	0	GAATTTGCTCTTGCATTGATGCAAGTCT	1	2	8	AD2	-	.
chr15	94591948	94591978	chr15:94591948-94591978	0	GAGCTTGTTGAAAGACTCTCAGGACTCGCCT	1	2	11	BC2	-	.
chr15	94591984	94592006	chr15:94591984-94592006	0	AGACTTGTTGCATCAGCTGGTTT	1	3	3	BCC1	-	.
chr15	94592600	94592624	chr15:94592600-94592624	0	TGGCTTGTTCTGTTGAGTCAAGCTG	1	3	5	CCD2	-	.
chr15	94594280	94594311	chr15:94594280-94594311	0	AAATTAGCCCACATGAGATGAGAAAATTGCTT	1	2	12	AA2	-	.
chr15	94594913	94594937	chr15:94594913-94594937	0	GAACCTGTTTCTCAGGGACTTGCTG	1	2	5	BC2	-	.
chr15	94596916	94596940	chr15:94596916-94596940	0	AGGCAAGCTTATTTAATGGAAGTTT	1	2	5	AD1	1.0	.
chr15	94597943	94597962	chr15:94597943-94597962	0	AGACTATTTTTAGCAAGTCC	2	2	0	AC2	-	.
chr15	94602498	94602530	chr15:94602498-94602530	0	AAGCTACCTTATGTGCAAAAAAGAAATATGTTT	1	2	13	AA2	1.0	.
chr15	94604278	94604303	chr15:94604278-94604303	0	GAACTTGTTTGAATCCAGGACTGTTC	1	2	6	AB1	-	.
chr15	94605127	94605148	chr15:94605127-94605148	0	GAGAAGGCTTTAAAACATGTTC	2	2	2	AB1	-	.
chr15	94605744	94605776	chr15:94605744-94605776	0	TAACATGCTTCTGTTGAGCCAGATGACATCTCC	1	3	13	ACC1	1.0	.
chr15	94606019	94606039	chr15:94606019-94606039	0	GAACAGCTTCAGGACAAGCCT	1	2	1	AB1	-	.
chr15	94606411	94606434	chr15:94606411-94606434	0	GAGATACTTCCAGGGAACATGTTT	2	2	4	AA1	-	.
chr15	94607774	94607797	chr15:94607774-94607797	0	AAACATGTTTCCAGAAACCTCCTT	2	2	4	AB1	-	.
chr15	94608724	94608755	chr15:94608724-94608755	0	AAAAATGTTTTACCAGCTGTCTGGGCATTCCT	1	2	12	AA2	-	.
chr15	94608868	94608895	chr15:94608868-94608895	0	GCACAAGCTTTGGATTTGGGACAAACCT	1	2	8	AD3	1.0	.
chr15	94609000	94609032	chr15:94609000-94609032	0	GGGCTAGTGCCCTGTCTCTCCTCCAGCATGCCC	1	2	13	CD	-	.
chr15	94616776	94616795	chr15:94616776-94616795	0	TGGCTAGCTTGGGCTTTCTC	2	2	0	AC2	1.0	.
chr15	94616896	94616919	chr15:94616896-94616919	0	AAGTTAGCTTTGGAAGACATACTT	1	2	4	AA2	2.0	.
chr15	94618741	94618763	chr15:94618741-94618763	0	CAGCATATTGGCCAGGCTTGTCT	1	3	3	ACC2	-	.
chr15	94620224	94620246	chr15:94620224-94620246	0	AGACTTGTCTGCCAGACCTGACT	1	2	3	BD1	1.0	.
chr15	94620807	94620832	chr15:94620807-94620832	0	TGGCATTCTTCAAGGATGACTTGCTC	1	3	6	ACC2	-	.
chr15	94623057	94623089	chr15:94623057-94623089	0	GGGCCTGTTTGTGTAGAATGGAGGAGGTAGTCT	1	2	13	AB2	-	.
chr15	94623189	94623216	chr15:94623189-94623216	0	GAACTTGCCCTGCATGAGGGACTAGCAG	1	2	8	CD	-	.
chr15	94623975	94624005	chr15:94623975-94624005	0	AAGCTAGGTTAGAGGTTTTACAGAGAAGCTC	1	2	11	AD2	1.0	.
chr15	94624385	94624414	chr15:94624385-94624414	0	AAATATGTTTGATGTGTGATGGAAATGTCT	1	2	10	AA2	-	.
chr15	94626438	94626469	chr15:94626438-94626469	0	AGGCTTGTTTCATATCCTCCAGGGAGTTGGCT	1	2	12	AD1	1.0	.
chr15	94628770	94628791	chr15:94628770-94628791	0	GAGCAAGGCTCCTAACTAGCTG	1	3	2	CCD2	1.0	.
chr15	94629435	94629459	chr15:94629435-94629459	0	ATGCATGCCTTTAGAAGGTATGTTT	1	2	5	AD2	2.0	.
chr15	94631233	94631264	chr15:94631233-94631264	0	AAGCAATTCTAAACCCAATTCGAAAATTGTCC	1	2	12	AA2	1.0	.
chr15	94632409	94632437	chr15:94632409-94632437	0	GTACAAGATTCACCTTCTGAAGCTTGTTT	1	2	9	DD1	1.0	.
chr15	94634357	94634389	chr15:94634357-94634389	0	GGGGTTGCTCTGAAACTGCTGGAGAACTTGACT	1	2	13	AD3	1.0	.
chr15	94638165	94638191	chr15:94638165-94638191	0	GGACCAGTTTTCCTGAAAGACAATTTT	1	2	7	AB3	-	.
chr15	94640468	94640492	chr15:94640468-94640492	0	AAGCAATTTTACATGGAACTTATCC	1	2	5	AA2	-	.
chr15	94641065	94641096	chr15:94641065-94641096	0	TAGAAAGTTCTGGCTGAATGGTGGGCATGCCA	1	3	12	ACC1	-	.
chr15	94641156	94641184	chr15:94641156-94641184	0	AAAGATGCTACAAAAAAATGGGCAAGTTA	1	3	9	ACC1	-	.
chr15	94641294	94641319	chr15:94641294-94641319	0	CAACATGTTTGCTACTAGACAAACAT	1	3	6	ACD2	1.0	.
chr15	94644256	94644280	chr15:94644256-94644280	0	AGACATGCACAATCTGAGCATGACC	1	2	5	DD2	-	.
chr15	94649150	94649171	chr15:94649150-94649171	0	AAGCAAGCCTTCGAACTTGTTT	2	0	2	0	2.0	.
chr15	94652073	94652103	chr15:94652073-94652103	0	AAACATGCTAGTGAATTTTTTAGGCTAATCG	1	3	11	ACC1	1.0	.
chr15	94653303	94653331	chr15:94653303-94653331	0	AAGCATCTCCAAATCAAAGGGGCTTTCTT	1	2	9	AA2	-	.
chr15	94655687	94655718	chr15:94655687-94655718	0	AGGCATGTTTGTGAGCTCCTGTGAGGTTTCCC	2	2	12	AA1	-	.
chr15	94660730	94660750	chr15:94660730-94660750	0	CAAATAGCTTTAAGCAAGTTT	1	2	1	AC3	2.0	.
chr15	94661454	94661474	chr15:94661454-94661474	0	AAGCTATCCCTGAGCAAGTCT	1	1	1	A2	1.0	.
chr15	94661575	94661602	chr15:94661575-94661602	0	GAGCATGCCTTGTTCACCAGGATTCCCT	2	2	8	AA1	-	.
chr15	94663932	94663960	chr15:94663932-94663960	0	AAACTAGCTTACAGCATTAATACTAGGCT	1	2	9	DD1	-	.
chr15	94664360	94664386	chr15:94664360-94664386	0	GAAAATGTTCCGGGCTAGGACAAATCT	1	2	7	AA2	-	.
chr15	94667080	94667103	chr15:94667080-94667103	0	AAACAACTTCATCTAAAGAAGTCC	1	2	4	AA2	-	.
chr15	94668619	94668645	chr15:94668619-94668645	0	TGGGTTGCCTGGACAACAAGCTAGCCA	1	3	7	ACC1	1.0	.
chr15	94674317	94674336	chr15:94674317-94674336	0	CAACAAGGCCGGGCAAGTCG	2	3	0	CCD2	1.0	dELS,CTCF-bound
chr15	94676418	94676450	chr15:94676418-94676450	0	GAGCTGGCCCTGAAGGACTTGACAAGGTTGTCT	1	2	13	AB2	1.0	.
chr15	94677899	94677918	chr15:94677899-94677918	1	AAACATCCTATGGCTTGTTC	3	3	0	ACC2	1.0	.
chr15	94678020	94678048	chr15:94678020-94678048	0	TGGCAAGGCGTGGAATGCAGGACAAGTTC	1	3	9	CCD2	1.0	.
chr15	94682165	94682192	chr15:94682165-94682192	0	AGGAAACCCCTGAAGCTCAGGCAAGCTC	1	2	8	AA1	-	.
chr15	94682263	94682295	chr15:94682263-94682295	0	GGATAAATTTGTAAATATAATCAAAACATGTTT	2	2	13	AA1	-	.
chr15	94682640	94682662	chr15:94682640-94682662	0	AGACAAGCCTGGCCAACATGGTG	1	3	3	CCD1	2.0	.
chr15	94687145	94687173	chr15:94687145-94687173	0	AGACATGCCTCACCCATTGACAAAAGTTC	2	2	9	AD1	1.0	.
chr15	94687235	94687266	chr15:94687235-94687266	0	CTGAAAGTCTATATGTGCATAAAAACTTGCCC	1	3	12	ACD1	1.0	.
chr15	94688170	94688201	chr15:94688170-94688201	0	AGAGAATTTTAGATGTTGACTCAGACTAGCTT	1	2	12	AA1	-	.
chr15	94688919	94688945	chr15:94688919-94688945	0	TGACATGCCCAAACCCCAAAATAGCTA	1	3	7	ACC2	-	.
chr15	94691429	94691449	chr15:94691429-94691449	0	TGAGTTGTTTTGGGCAAGTCC	1	2	1	AC3	1.0	.
chr15	94693094	94693117	chr15:94693094-94693117	1	GGACATGACCTTTTAAACTAGGCT	1	2	4	DD2	1.0	.
chr15	94694613	94694634	chr15:94694613-94694634	0	AAACTTTTTTCCAAGCTAGCCC	1	1	2	A2	2.0	.
chr15	94696865	94696884	chr15:94696865-94696884	0	AAACAAGCTTAGACTTCTTT	3	1	0	A1	-	.
chr15	94697089	94697111	chr15:94697089-94697111	0	AAGCTTGTCCTTTGAGGATGGCT	2	2	3	AD1	-	.
chr15	94697123	94697149	chr15:94697123-94697149	0	GAACATTTTCATCTCAGTGGCATGCCA	1	3	7	ACC2	1.0	.
chr15	94697456	94697484	chr15:94697456-94697484	0	AAACATGCCTTGTCTATCTTGACATGACT	1	2	9	CD	-	.
chr15	94699193	94699224	chr15:94699193-94699224	0	GAACTGGTTCTGCATATTTTGCAAACTAGTTT	1	1	12	B2	1.0	.
chr15	94699412	94699438	chr15:94699412-94699438	0	GGAGATGCCCAGCAGCGAAACACGTTT	2	2	7	AB3	2.0	.
chr15	94700379	94700409	chr15:94700379-94700409	0	AGTCTAGTTTTCCAAGATGCTAAGCAACCCT	1	2	11	AD3	-	.
chr15	94700424	94700448	chr15:94700424-94700448	0	AAACAAGCCTTGGGTGCCCTTGCTT	1	2	5	DD1	2.0	.
chr15	94703030	94703058	chr15:94703030-94703058	0	AGACAAGTTGTCAAGCATCGGGCAAATTT	1	2	9	AC2	1.0	.
chr15	94709487	94709514	chr15:94709487-94709514	0	AGGCTGACTTCAGAAGAGAAGCTTGCCC	1	2	8	AB1	-	.
chr15	94711130	94711149	chr15:94711130-94711149	0	AGACTAGTTTTAGCTAGCAT	3	2	0	CD	2.0	CTCF-only,CTCF-bound
chr15	94713415	94713439	chr15:94713415-94713439	0	GGGCATGGGTCAAAGAAGCAAGTTT	1	2	5	DD1	-	.
chr15	94714147	94714178	chr15:94714147-94714178	0	GAACTTGATCATTGCCATTTTAGAACTAGTTA	1	2	12	CD	1.0	.
chr15	94715008	94715035	chr15:94715008-94715035	0	GAAATAGCTCAGCTTGCAAGACAGGCTC	1	2	8	AB3	1.0	.
chr15	94715375	94715396	chr15:94715375-94715396	0	GAACTTGCCATGGAACAATTTG	1	3	2	ACC1	-	.
chr15	94717669	94717690	chr15:94717669-94717690	0	TAACATGCTTATAAGCTGGGTT	2	3	2	BCD2	-	.
chr15	94718598	94718627	chr15:94718598-94718627	0	GGGCTTGGTTCCTAGATACCAAACTTACTC	1	2	10	AD2	-	.
chr15	94719364	94719391	chr15:94719364-94719391	0	AAACTAGTCTGTGGCTGTAGGTATGACT	2	2	8	AD1	-	.
chr15	94722152	94722179	chr15:94722152-94722179	0	ATGCCTGTTTCCCTGGTCAAACATGCTC	2	2	8	BD4	-	.
chr15	94724857	94724877	chr15:94724857-94724877	0	GAAGATGCTTAGGACATGTTT	2	1	1	A1	-	.
chr15	94725041	94725073	chr15:94725041-94725073	0	GGGCATGGTTGGCCTCAGGTAAGCAACAAGCCT	1	2	13	CD	-	.
chr15	94726002	94726033	chr15:94726002-94726033	0	CAGCGTGTCTCTCCCTGAAGCTCAACATGCCC	1	3	12	BCC1	2.0	.
chr15	94730201	94730226	chr15:94730201-94730226	0	GGACATGACCTTCTTTGAAGTTGTCC	1	2	6	AD2	-	.
chr15	94731727	94731755	chr15:94731727-94731755	0	CAACTAATTACTCAGGAAGAAGCATGTTT	1	3	9	ACC2	-	.
chr15	94734069	94734100	chr15:94734069-94734100	0	AGGCAAGTTACCAGGAATGGCTCGACATGGTC	1	3	12	CCD1	1.0	.
chr15	94737179	94737206	chr15:94737179-94737206	0	TAGCCAGCTCATCACAACCAGCTAGCTT	1	3	8	BCC1	1.0	.
chr15	94738908	94738928	chr15:94738908-94738928	0	AAGCTTCCCCTAAACTAGCCT	1	1	1	A2	-	.
chr15	94744302	94744327	chr15:94744302-94744327	0	AAACTAGCTCTGCTCTGGGGATGCCC	1	1	6	A2	1.0	.
chr15	94744707	94744729	chr15:94744707-94744729	0	GGGCAATTCCCCAAGGCTTCCTT	1	2	3	AA2	-	.
chr15	94748517	94748542	chr15:94748517-94748542	0	AAACAAGGCAAAACAAAAGCAAGTCA	1	3	6	CCD2	-	.
chr15	94748642	94748669	chr15:94748642-94748669	0	CAGCTAGCTCAAAAGGGAAAACAATACC	1	3	8	ACD2	-	.
chr15	94750451	94750477	chr15:94750451-94750477	0	GGACTTGCCTCATTCCTAGACAGTCCA	1	3	7	ABC2	-	.
chr15	94751738	94751769	chr15:94751738-94751769	0	CGGCAAGTCCCGCTTTTCTAGAGGGCAAGAAT	1	3	12	CDD3	2.0	.
chr15	94751976	94752005	chr15:94751976-94752005	0	AAACTTGCCTCCTTTACTGTAGGCAACCTT	1	1	10	A1	2.0	.
chr15	94757472	94757502	chr15:94757472-94757502	0	CAGCATGCTTTAGAAGGATTAAAGCCTGTTA	1	3	11	BCC2	2.0	.
chr15	94757582	94757604	chr15:94757582-94757604	0	AGACAAGGCTTACAGGTTAGTTC	1	2	3	AD2	-	.
chr15	94758900	94758923	chr15:94758900-94758923	0	AAATTAGCTTTACTCAACATGCCC	1	2	4	AC2	1.0	.
chr15	94760320	94760348	chr15:94760320-94760348	0	AAGCTTTCTTGCTCACACAAAGCCTGTTT	1	2	9	AB2	2.0	.
chr15	94762074	94762098	chr15:94762074-94762098	0	TAGCATGTCTTTCCATGGCATCCTT	1	3	5	ACC1	-	.
chr15	94763368	94763391	chr15:94763368-94763391	0	TAGCTTGCCTATACAGGCTTTTCA	1	3	4	ACC1	-	.
chr15	94763770	94763796	chr15:94763770-94763796	0	AAGTTTGTTTTTGTTTTGGGATTGTTT	1	2	7	AA2	-	.
chr15	94765686	94765706	chr15:94765686-94765706	0	AAGCAAGTCTCAGGCCTCTCT	1	2	1	AB1	-	.
chr15	94767354	94767382	chr15:94767354-94767382	0	GGGCATGTTCCTGTAATCTGAACTGCTTG	1	3	9	ABC2	-	.
chr15	94768241	94768260	chr15:94768241-94768260	0	AAGCATTCCTAAATAAGTCT	1	2	0	AA2	1.0	.
chr15	94770839	94770858	chr15:94770839-94770858	0	AGACCTGTGCAGACATGCTT	3	2	0	BD1	-	.
chr15	94771030	94771056	chr15:94771030-94771056	0	ACACAAGTTTTGAAATCAGGCAAGTCC	1	1	7	D1	-	.
chr15	94775940	94775967	chr15:94775940-94775967	0	GGACATGTGTCATCTCATTGACTTGTTA	1	3	8	CCD2	-	.
chr15	94776662	94776689	chr15:94776662-94776689	0	GAACTTATTTATTAGTAAGAATTTGTTT	1	2	8	AA2	-	.
chr15	94785195	94785215	chr15:94785195-94785215	0	AAACAAGTTTTAGACTTACAT	1	2	1	AD4	1.0	.
chr15	94785543	94785566	chr15:94785543-94785566	0	AGACTAGTCTTTTTTAACTTATTT	1	2	4	AC1	-	.
chr15	94785848	94785874	chr15:94785848-94785874	0	AAACATATGCATATTACAGACATGCTT	2	2	7	AD1	-	.
chr15	94786027	94786048	chr15:94786027-94786048	0	AGGCATATCCACTGGCAAGCTG	1	3	2	ACC2	1.0	.
chr15	94787160	94787190	chr15:94787160-94787190	0	CTCCTAGCCCTTATCTGGGCAGAACTTGCCT	1	3	11	CDD2	-	.
chr15	94793771	94793794	chr15:94793771-94793794	0	GGACATGTTTACATAAGTTAGGCC	2	2	4	AD1	-	dELS
chr15	94794933	94794960	chr15:94794933-94794960	0	GGACAAGTGTCATTCCCCAAACTTTTTC	1	2	8	AD2	1.0	.
chr15	94797094	94797115	chr15:94797094-94797115	0	GGACTTGTTTTCAGAATATTTT	1	2	2	AA1	-	.
chr15	94798474	94798496	chr15:94798474-94798496	0	AGGCAAGCTTGTTAAAAATACTT	2	2	3	AA1	-	.
chr15	94799761	94799784	chr15:94799761-94799784	0	AAACTTGTTCATAATAACTTCTTA	1	3	4	ACC1	-	.
chr15	94802444	94802469	chr15:94802444-94802469	0	AAATTTGCCTTGTTTTGCACAAGCTT	1	2	6	AD2	2.0	.
chr15	94804185	94804212	chr15:94804185-94804212	0	AAGCTTGTTTAGTTTCTTGAGCCAGTGT	1	2	8	BD1	1.0	.
chr15	94805866	94805896	chr15:94805866-94805896	0	AGGCTTTTTTTCATACTGTAAAGATAAGCTC	1	2	11	AA2	1.0	.
chr15	94806035	94806055	chr15:94806035-94806055	0	GGAATAGCCTTGAGCAAACCT	1	2	1	AA2	1.0	.
chr15	94808307	94808335	chr15:94808307-94808335	0	GGGGTTGCTTTTTTCTTGTAAATTTGTTT	1	2	9	AA2	1.0	.
chr15	94811173	94811204	chr15:94811173-94811204	0	AAACAAGCCCCAAAGTAATTAAGGGCTTTATC	1	2	12	AD4	-	.
chr15	94812003	94812030	chr15:94812003-94812030	0	AAACAATTTTTGAATAAAAAGATTGTCC	1	2	8	AA2	-	.
chr15	94812997	94813016	chr15:94812997-94813016	0	CAACATGTTTCAATTTGCTT	3	3	0	ACC2	1.0	.
chr15	94815347	94815370	chr15:94815347-94815370	0	ACACTAGTTCATTAGAACTAACCT	1	2	4	AD3	-	.
chr15	94815535	94815558	chr15:94815535-94815558	0	GAGCTTGCCCAGAGAAGAAAGTTC	1	1	4	A2	-	.
chr15	94817259	94817291	chr15:94817259-94817291	0	AAATAACCTCTCTTGACAATAAGAGGCTTGCCT	1	2	13	AA1	-	.
chr15	94818059	94818090	chr15:94818059-94818090	0	AAGCATAACCCAAACAGTTCAGGGACTAGCTC	2	2	12	AD1	2.0	.
chr15	94818313	94818345	chr15:94818313-94818345	0	AGACTTGTCAACTAAATCTTTAAAAAGTTGTTT	1	2	13	AC2	-	.
chr15	94818466	94818495	chr15:94818466-94818495	0	AAGCTTGCTCAGGTTCTTTGACACTTTTTT	1	2	10	AD1	-	.
chr15	94818597	94818629	chr15:94818597-94818629	0	TGGCTTGTCTTAAAATAGAAGTTAAACATTTTT	1	2	13	AC2	-	.
chr15	94821595	94821617	chr15:94821595-94821617	0	GAACAAGCATTTTGGTCATGTTT	1	2	3	DD2	-	.
chr15	94822406	94822430	chr15:94822406-94822430	0	AAGCATGCTTATAAAAAGCATTATG	1	3	5	ACD2	2.0	.
chr15	94822879	94822907	chr15:94822879-94822907	0	AAACTAGCCGGGCATGGTGGCACATGCTT	1	2	9	CD	2.0	.
chr15	94823323	94823350	chr15:94823323-94823350	0	AAACTAGCCATTACTAAGTAATTAGTCT	1	3	8	ACC2	-	.
chr15	94825181	94825213	chr15:94825181-94825213	0	TGACAATTTATTTCAACTCTGTGAGACTTGTTT	1	3	13	ACC2	-	.
chr15	94825953	94825978	chr15:94825953-94825978	0	GAGCATGCTTCAGTTGAGACATCTTT	2	1	6	A1	1.0	.
chr15	94829781	94829805	chr15:94829781-94829805	0	CAGCTTGTTATTTTCCAGCTTGTTA	1	4	5	CCCC	-	.
chr15	94830629	94830648	chr15:94830629-94830648	0	CGGCATGCCTGGACCAGCTG	3	3	0	BCC2	2.0	.
chr15	94831777	94831802	chr15:94831777-94831802	0	GAGCACGCCGGTGGAAGAGCATGCCA	1	3	6	BCC2	2.0	.
chr15	94835374	94835397	chr15:94835374-94835397	0	AGGCACGCCAGCAAAGGCTTGCTG	1	3	4	BCC2	1.0	dELS,CTCF-bound
chr15	94836082	94836104	chr15:94836082-94836104	0	GAACTTCTTTAAAAAGCTTTTCT	1	2	3	AA2	1.0	.
chr15	94838799	94838821	chr15:94838799-94838821	0	GAGCTTCTTTCTAGAGCATATTT	1	2	3	AA2	1.0	.
chr15	94838881	94838912	chr15:94838881-94838912	0	CATCTTGTTTTCTGTGGTATACAGACATGTTC	1	2	12	CD	-	.
chr15	94846162	94846190	chr15:94846162-94846190	0	GGACATGTTGTCATGTCTATGGCAAGTAT	1	3	9	CCD1	-	.
chr15	94847479	94847510	chr15:94847479-94847510	0	AAGCATGGTGGAAGGCAAGGAGGAGCAAGTCA	1	3	12	CCD2	1.0	.
chr15	94851454	94851485	chr15:94851454-94851485	0	AATCTTGTTTATTTTTTTCAAAGGACTAACTC	1	2	12	AD3	-	.
chr15	94851929	94851955	chr15:94851929-94851955	0	AGACTTGCTTTATGACTGAGCATGTGG	1	2	7	CD	-	.
chr15	94852149	94852180	chr15:94852149-94852180	0	AGGTTTCTTTGTAGGCCAAATAGAACTTGTTT	1	2	12	AA1	1.0	.
chr15	94852710	94852734	chr15:94852710-94852734	0	AAGCAAATTTTTTTAGTGCTTGCTC	1	2	5	AD2	2.0	.
chr15	94853207	94853235	chr15:94853207-94853235	0	GAACTTGTCTTTGAGCTCTGAGATTCTTT	1	2	9	AA1	-	.
chr15	94854052	94854080	chr15:94854052-94854080	0	GGACCAGCCCTGTGGAGGGAGGCATGCTC	2	1	9	B1	-	pELS
chr15	94858410	94858440	chr15:94858410-94858440	0	AGACAAGCCTAGTATTTCTATAAGTTTCTCC	1	2	11	AA1	-	.
chr15	94858737	94858757	chr15:94858737-94858757	0	GAGCATTCTTTGGGGTTGTTC	1	2	1	AA2	1.0	.
chr15	94860381	94860404	chr15:94860381-94860404	0	TGACTTGTTCTAAAGTACTTGTTC	1	2	4	CD	1.0	.
chr15	94861322	94861353	chr15:94861322-94861353	0	GGGGTTGTTTGTTTTTTCTTGTAAATTTGTTT	1	2	12	AA2	-	.
chr15	94864442	94864472	chr15:94864442-94864472	0	AAGCTAGTTCTCTAATATTCTTAGTAAGCCT	1	2	11	AC1	2.0	.
chr15	94866119	94866140	chr15:94866119-94866140	0	AAGCTTTTCTAGAAACCTGTTC	1	2	2	AB2	-	.
chr15	94867422	94867452	chr15:94867422-94867452	0	AGGCATGTCTTACATGGTGGCAGACAAGAAA	1	3	11	CDD3	-	.
chr15	94869598	94869620	chr15:94869598-94869620	0	AAACTAATTCTTATAACAAGCCA	1	3	3	ACC2	2.0	.
chr15	94874407	94874427	chr15:94874407-94874427	0	TAGCATCTTTTCAACATGCCT	1	3	1	ACC2	-	.
chr15	94874885	94874916	chr15:94874885-94874916	0	CATATAGTCTTGAAAATAAGATAAACTTGTCC	1	3	12	ACD1	1.0	.
chr15	94875214	94875242	chr15:94875214-94875242	0	AGTCATGTCCCTGAAAAATAAGCTTGCCT	2	1	9	D1	1.0	.
chr15	94878005	94878026	chr15:94878005-94878026	0	AAACATGCTCCAAATTTTGTTC	2	2	2	AD1	1.0	.
chr15	94878587	94878609	chr15:94878587-94878609	0	AAACATGTCAGATAAATTTGTTT	1	2	3	AC2	1.0	.
chr15	94880933	94880965	chr15:94880933-94880965	0	GAGCTCATCTGTGCCATGGATGCAAGCAAGTTC	1	2	13	AB1	-	.
chr15	94881920	94881947	chr15:94881920-94881947	0	AACAAAGTCCTCCTGGGCAAGCATGTCC	1	2	8	AD4	-	.
chr15	94882093	94882124	chr15:94882093-94882124	0	AAACAAGCCCCCAGTAATGACACAGGATGTTT	1	2	12	AC1	2.0	.
chr15	94882300	94882319	chr15:94882300-94882319	0	TGGCTGGCCTAGGCATGCTG	3	3	0	BCC2	-	.
chr15	94882711	94882731	chr15:94882711-94882731	0	GAGCAAGTTGGAGAAATGTTT	1	2	1	AC2	-	.
chr15	94886131	94886158	chr15:94886131-94886158	0	AGTCATGCCTGTTTTTAAAAGAATGTTC	1	2	8	AD2	-	.
chr15	94887447	94887479	chr15:94887447-94887479	0	GAAAATGTCTTCATTTTCTTGGTAGGCTTATCT	1	2	13	AA2	1.0	.
chr15	94888350	94888376	chr15:94888350-94888376	0	AAGCTAGCCTCTTCTGAGAACATTCCT	2	1	7	A1	-	.
chr15	94891036	94891061	chr15:94891036-94891061	0	AGATTTCTTCTTAATTGAGCATGCTT	2	2	6	AA1	-	.
chr15	94893775	94893805	chr15:94893775-94893805	0	AGAAAAGCCTTGGGAAATTGGAGGCTAGCTC	1	1	11	A1	-	.
chr15	94893826	94893856	chr15:94893826-94893856	0	CAATAAGCCAAAGGTGACCCTAGACATGCCT	1	3	11	ACC1	1.0	.
chr15	94895126	94895151	chr15:94895126-94895151	0	AAACTTGACTGTAGTTGAACATATTT	1	2	6	AD2	1.0	.
chr15	94899250	94899277	chr15:94899250-94899277	0	ATATTTGTTCAGTATTATAGGCAAGCCG	1	3	8	ACD1	1.0	.
chr15	94899388	94899419	chr15:94899388-94899419	0	AATCATATTCTACTGGATAGATAAGCATGTTT	2	2	12	AD1	-	.
chr15	94900764	94900788	chr15:94900764-94900788	0	AGACATGCCTGCTCCAGCTTTGCCT	2	2	5	AD1	-	.
chr15	94906770	94906792	chr15:94906770-94906792	0	ATACATGCTTTGCAAGCATTTTC	1	2	3	AD3	1.0	.
chr15	94914031	94914058	chr15:94914031-94914058	0	GAGTATGTTTTCAGTACAGAGTATGTTT	1	2	8	AA2	-	.
chr15	94917820	94917848	chr15:94917820-94917848	0	CAACATGCTATTTTTTAAAAATCTAGCTT	1	3	9	CCD2	1.0	.
chr15	94919541	94919564	chr15:94919541-94919564	0	GGGCTTCCCCAGTGGTGCAAGTCT	1	2	4	AD2	-	.
chr15	94920106	94920127	chr15:94920106-94920127	0	GAATATGTCTGGAAAATTGTTT	1	2	2	AA2	-	.
chr15	94920376	94920395	chr15:94920376-94920395	0	AAGCTTGTTGTAACATATCC	4	3	0	ACC1	-	.
chr15	94921710	94921731	chr15:94921710-94921731	0	CAACATGCTAGACAACTTGCTA	2	4	2	CCCC	-	.
chr15	94923436	94923462	chr15:94923436-94923462	0	AAGCATGTTTCACTACCAGAGATATTT	2	2	7	AA1	-	.
chr15	94924542	94924569	chr15:94924542-94924569	0	GAGCATGCACACATACACAAACAATTTT	1	2	8	AD2	-	.
chr15	94929581	94929613	chr15:94929581-94929613	0	GAACATGATTTGAAGTCTAGAAGAGACTTGGTC	1	2	13	DD2	1.0	.
chr15	94934142	94934172	chr15:94934142-94934172	0	CACAAAGTCTCATCTGAGACAAGGCAAGTCC	1	3	11	ACD1	1.0	.
chr15	94934957	94934985	chr15:94934957-94934985	0	GGGCCTGCCTAAAGACCTCTGACATGCCC	1	2	9	BC2	1.0	.
chr15	94935344	94935364	chr15:94935344-94935364	0	TAACAAGTCTCTAGGAAGTTC	1	3	1	ACC2	1.0	.
chr15	94937065	94937090	chr15:94937065-94937090	0	GAACATATCCTGCAAAGGAGTAGCTC	1	2	6	AA2	1.0	.
chr15	94937102	94937133	chr15:94937102-94937133	0	GGACAAGTTAAATTTCTTAATGAGGGTAGTTT	1	2	12	AC2	-	.
chr15	94947173	94947201	chr15:94947173-94947201	0	AAGCATTCTTAATATTATGGGGCAAGTCA	1	2	9	AC2	-	.
chr15	94955687	94955713	chr15:94955687-94955713	0	GAATAAGTCTTAAACCAGAGCTTACTT	1	2	7	AA2	-	.
chr15	94957213	94957235	chr15:94957213-94957235	0	GGACTTGCCCAGTGGGAAAGCTG	1	2	3	AC1	-	.
chr15	94960518	94960538	chr15:94960518-94960538	0	AAGCAAGTCTTTAACAAATTT	1	2	1	AC1	-	.
chr15	94961230	94961256	chr15:94961230-94961256	0	AAAAATTCTTTTGTCAAAAGCAAGCCC	2	2	7	AA1	-	.
chr15	94962953	94962974	chr15:94962953-94962974	0	AAAGATGCTCATAGACATATCT	1	2	2	AA2	-	.
chr15	94965755	94965779	chr15:94965755-94965779	0	GGACAAGTTGTGGCAGAACATCTCG	1	3	5	ACC1	-	dELS
chr15	94966333	94966365	chr15:94966333-94966365	0	AGACAGGTTTCAGCACCTTGGCCAGGCTAGTCT	1	1	13	B2	-	.
chr15	94972473	94972501	chr15:94972473-94972501	0	GAGATTGCTGCCTGCACCAAAACAAGTTA	1	3	9	ACC1	1.0	dELS
chr15	94972957	94972985	chr15:94972957-94972985	0	AAATTAGCCTGGTGTAGTGGCACATGCCC	1	2	9	AD2	1.0	.
chr15	94973862	94973882	chr15:94973862-94973882	0	GAACATGCTATTAGAATGTTT	1	3	1	ACC2	1.0	.
chr15	94975573	94975601	chr15:94975573-94975601	0	TGACATGCCCAAAGTGTCAAAACAGCCTC	1	3	9	ABC2	-	.
chr15	94976508	94976534	chr15:94976508-94976534	0	CGACTAGCTGGGATCACAAGCATGTGC	1	3	7	CCD1	2.0	.
chr15	94982315	94982346	chr15:94982315-94982346	0	AAAGAACCTCAAGAGGTACACGGAGCATGCTT	2	2	12	AA1	-	.
chr15	94982458	94982477	chr15:94982458-94982477	0	AAACTTTCTCAGGAATGCCT	1	2	0	AA2	1.0	.
chr15	94987754	94987782	chr15:94987754-94987782	0	AAGCATATCCTTAACCATAAAACAAACCT	1	2	9	AA2	-	.
chr15	94989100	94989123	chr15:94989100-94989123	0	AAACTAGTCACTAAAAACAAGTTT	1	1	4	C2	-	.
chr15	94989207	94989236	chr15:94989207-94989236	0	AAACAAGCTTCCGACTGGGAGAAAATATTT	2	2	10	AA1	-	.
chr15	94989790	94989818	chr15:94989790-94989818	0	AAACATGCTATTAACATGTGGACATGTGC	1	2	9	CD	-	.
chr15	94990865	94990884	chr15:94990865-94990884	0	AGGCATGCGTTAACATGCCC	4	2	0	CD	3.0	.
chr15	94994011	94994033	chr15:94994011-94994033	0	GGAGAAGGTTGCAAAACAAGTTT	1	2	3	AD1	-	.
chr15	94994392	94994413	chr15:94994392-94994413	0	AGAATAGTTGGCCAACAAGTTT	1	3	2	ACC1	3.0	.
chr15	94996628	94996658	chr15:94996628-94996658	0	GAACTTGTCCATCATGTTCGTAAGCCTCCCC	1	2	11	AB1	-	.
chr15	94997353	94997380	chr15:94997353-94997380	0	GAGATTGCACTACAATGTGAACATGTTT	2	2	8	AD1	1.0	.
chr15	94998970	94998998	chr15:94998970-94998998	0	GAGCTGGTTTTGAAAATGGAAGCATCTTT	1	2	9	AB2	-	.
chr15	95001406	95001428	chr15:95001406-95001428	0	AAACAGGTTTAAAAAGCATGTAT	1	2	3	BD2	-	.
chr15	95003629	95003659	chr15:95003629-95003659	0	GGGCATGTTTTGATCTTCTAAGAGCTCTCTT	1	2	11	AB4	-	.
chr15	95007743	95007771	chr15:95007743-95007771	0	GGACTTACCATATAAAGCCAAGCATGCTA	1	3	9	ACC2	1.0	.
chr15	95011296	95011325	chr15:95011296-95011325	0	GAGCATTTCTTTAAAGAACAATACTAGCTC	1	2	10	AD2	-	.
chr15	95017094	95017119	chr15:95017094-95017119	0	ACAGAAGCCTTTTAAAGAACTAGCTA	1	3	6	ACD1	-	dELS
chr15	95021635	95021660	chr15:95021635-95021660	0	TAGCATGTCTTTTTAAAAATTTGTTC	1	2	6	AC2	1.0	.
chr15	95023524	95023546	chr15:95023524-95023546	0	AAGCTGGTTTCCAGGACTTATTT	1	2	3	AB2	-	.
chr15	95023748	95023773	chr15:95023748-95023773	0	TGGCTTGTTCACCCAGAGACATGACA	1	3	6	CCD1	-	.
chr15	95024376	95024398	chr15:95024376-95024398	0	CAGCATTTTTAAAAGACTTGTTG	1	3	3	ACC2	-	.
chr15	95024513	95024540	chr15:95024513-95024540	0	GGGCATGTTAAGTCTAGCAGGCTACCTG	1	3	8	ACC1	-	.
chr15	95024680	95024701	chr15:95024680-95024701	0	TGACAAGCTGAGAAGATAGTTC	1	3	2	ACC2	-	dELS,CTCF-bound
chr15	95025244	95025265	chr15:95025244-95025265	0	AAACCAGTTTGAAGAAAAGCTT	1	2	2	AB2	-	.
chr15	95025707	95025733	chr15:95025707-95025733	0	AGACATGCCTCTGCAGAGAACCATTTT	2	2	7	AB1	-	.
chr15	95028090	95028116	chr15:95028090-95028116	0	AAACAATTTCTCCAGTTGAGCATGACT	1	2	7	AD2	1.0	dELS
chr15	95028316	95028346	chr15:95028316-95028346	0	AGGCAGTCCTACATTTCAAAGAAACATGTTC	2	2	11	AB1	-	.
chr15	95029172	95029191	chr15:95029172-95029191	0	AGACAAGGTCAAGCTATTTC	2	2	0	AD2	1.0	.
chr15	95033109	95033133	chr15:95033109-95033133	0	GGACAATCTTTTTGGGGACAAATTT	1	2	5	AA2	1.0	.
chr15	95042001	95042022	chr15:95042001-95042022	0	AAACTAGACTCTGGGCCAGCTC	1	2	2	BD2	-	.
chr15	95043799	95043818	chr15:95043799-95043818	0	GAGCTAGCTGTGACTAGCAT	3	3	0	CCD1	-	dELS
chr15	95045308	95045339	chr15:95045308-95045339	0	AGATTTGTTCCACAAACTTGAGAGACTGGTTC	1	2	12	AB3	3.0	.
chr15	95046596	95046617	chr15:95046596-95046617	0	AATCAAGTTTGGAGAGTAGCCT	1	2	2	AD2	-	.
chr15	95052813	95052841	chr15:95052813-95052841	0	AGGATTGTCTTGGCTACTCAGGCTTCTTT	1	2	9	AA2	-	.
chr15	95053979	95054007	chr15:95053979-95054007	0	GAGCTTTTTCTAGTTGGTAGGGTTTGTTT	1	2	9	AA2	-	.
chr15	95055755	95055776	chr15:95055755-95055776	0	GAAGATCTTTAAGAACTTGTTT	2	2	2	AA1	-	.
chr15	95058935	95058956	chr15:95058935-95058956	0	AGGCTTGTGCTGGGGAATGTCT	1	2	2	AD2	-	.
chr15	95059721	95059744	chr15:95059721-95059744	0	GATCTTGCCCCAAGGCACAAGCCT	1	2	4	DD2	-	dELS
chr15	95060619	95060642	chr15:95060619-95060642	0	AAAGATCTCTTGTGAGACAAGCCT	2	2	4	AA1	-	.
chr15	95062081	95062109	chr15:95062081-95062109	0	ACACTTGCTTCACTAAAGGGGCCAAGTTT	1	2	9	DD2	2.0	.
chr15	95063967	95063994	chr15:95063967-95063994	0	CAACAAATTAGGTATAGAAGGCTTGTCC	1	3	8	ACC2	-	.
chr15	95067347	95067377	chr15:95067347-95067377	0	AGGCATGTCTTACATGGTGGCAGACAAGAGA	1	3	11	CDD3	2.0	.
chr15	95067637	95067665	chr15:95067637-95067665	0	AAGTATGTTTTGAGAGCAAAAACTTGTTA	1	2	9	AC2	-	.
chr15	95069503	95069527	chr15:95069503-95069527	0	AAGTATGCTCTATGTAGAAAAGTCT	1	2	5	AA2	1.0	.
chr15	95070577	95070602	chr15:95070577-95070602	0	AAGCTATTTTGTCTCTCAGCATGCTC	1	2	6	AC2	-	.
chr15	95072432	95072464	chr15:95072432-95072464	0	CAACAAGCTCTTTTGCCCCTCAAAGACTTGATT	1	2	13	CD	-	.
chr15	95075142	95075174	chr15:95075142-95075174	0	AAGGATGCTCCAGGTGCAGAAAATAGCATGTCT	1	2	13	AC2	-	.
chr15	95076719	95076749	chr15:95076719-95076749	0	AGACAGGTTCTGCTGGTGCCTTAGCAAGCTC	1	2	11	BC2	-	.
chr15	95076874	95076902	chr15:95076874-95076902	0	AAAAATGTTCTACAGGGGCAGGAAAGCTC	1	2	9	AA2	-	.
chr15	95079056	95079078	chr15:95079056-95079078	0	GAACATTCTCACCGAGCATGACC	1	2	3	AD2	2.0	.
chr15	95079529	95079561	chr15:95079529-95079561	0	GGGCATGCCCAGGACAGAAACCTAAACTTTCAT	1	2	13	AD4	-	.
chr15	95080128	95080150	chr15:95080128-95080150	0	AGACAAGCCTGCTGAGAAAGCTG	1	2	3	AC1	-	.
chr15	95081077	95081099	chr15:95081077-95081099	0	AAAAATGCCTCTAGAGCTTGTCA	1	2	3	AC2	-	.
chr15	95081099	95081128	chr15:95081099-95081128	0	AAATATTCTCTGATGGGCAAAAACAAGTCC	2	2	10	AA1	-	.
chr15	95081262	95081283	chr15:95081262-95081283	0	CAACAAGTTTGATAACATACTT	2	3	2	ACC1	1.0	.
chr15	95086159	95086186	chr15:95086159-95086186	0	TAGCATGTTGTATCTTTAAGAAAAGTCC	1	3	8	ACC2	1.0	.
chr15	95086850	95086872	chr15:95086850-95086872	0	AAGCATGTCAGACGAGCCTGCCT	1	2	3	BC2	-	.
chr15	95090029	95090060	chr15:95090029-95090060	0	TAGCTAGCCCCTTCCACCACACAAACATACAC	1	3	12	ACD2	-	dELS
chr15	95090559	95090580	chr15:95090559-95090580	0	TAACTTGTCTGAAGTCAAGTCA	1	3	2	CCD2	-	.
chr15	95092710	95092735	chr15:95092710-95092735	0	AGGCATTTCTATGGTTAAACATTCCT	1	2	6	AA2	-	.
chr15	95093555	95093577	chr15:95093555-95093577	0	AAAAAAGTTTATGAAACATTTTC	1	2	3	AA2	-	.
chr15	95094549	95094574	chr15:95094549-95094574	0	GGACTGGTTTCATGGAAGACAATTTT	1	2	6	AB2	-	.
chr15	95097961	95097980	chr15:95097961-95097980	0	TAACTAGTCTAAACTTTTTC	2	2	0	AC2	-	.
chr15	95099242	95099267	chr15:95099242-95099267	0	AAGCTTTCTAGTATTTTAACTTGCCC	1	3	6	ACC2	-	.
chr15	95099450	95099476	chr15:95099450-95099476	0	GAAAAAGTCCACTTGCCGAGCTTGCTT	1	1	7	A1	-	.
chr15	95099856	95099879	chr15:95099856-95099879	0	AGGCATGCTCAACAGGGCCTCTCT	2	2	4	AB1	1.0	.
chr15	95101878	95101901	chr15:95101878-95101901	0	AAACTAGATTAAGTTAACATGTTA	1	3	4	CCD2	-	.
chr15	95105231	95105260	chr15:95105231-95105260	0	AGACATGTCTCATATTGAGATGAGATGCCT	1	2	10	AC1	1.0	.
chr15	95111298	95111329	chr15:95111298-95111329	0	AAACATATTTCCCTAGATGCAGAGGAAAGTCT	1	2	12	AA2	1.0	.
chr15	95111763	95111788	chr15:95111763-95111788	0	AGGCAGGCTTTGCAACCAGCTAGTCA	1	3	6	BCC2	1.0	.
chr15	95112334	95112363	chr15:95112334-95112363	0	GGGACTGTCTAGTTGCAGGAAAACAAGTTG	1	3	10	ABC1	-	.
chr15	95112506	95112531	chr15:95112506-95112531	0	AAAATTGCTTTCCATGAAACCAGTCC	1	2	6	AB2	-	.
chr15	95113220	95113247	chr15:95113220-95113247	0	AGGAATGTCCCTGGGAATAATCATGTCT	1	2	8	AD2	-	.
chr15	95114095	95114125	chr15:95114095-95114125	0	GGACAAATCCAGGGTCTCGGGGAGCTTGCCT	1	1	11	A2	-	.
chr15	95114452	95114471	chr15:95114452-95114471	0	GGACAGGCTCAAACAAGCCC	3	1	0	B2	1.0	.
chr15	95115260	95115289	chr15:95115260-95115289	0	AAGCATGCCTATAAGATCTAGAAAATGGCC	2	2	10	AD1	-	.
chr15	95117051	95117083	chr15:95117051-95117083	0	GGACATCCACATGCAAAAGAACGAAACTAGTCC	2	2	13	AD1	-	.
chr15	95119264	95119284	chr15:95119264-95119284	0	CAACATGCCCAGGACATTTCT	1	2	1	AC2	-	.
chr15	95119324	95119343	chr15:95119324-95119343	0	GAACATGCTGGAGCTTCCCA	4	3	0	ACC1	-	.
chr15	95119658	95119682	chr15:95119658-95119682	0	AAAATAGTTTACTGTTGACTTGCCT	1	2	5	AC2	2.0	.
chr15	95124041	95124067	chr15:95124041-95124067	0	AAGCTACTTGGGTTTTGAAACAAGTCA	1	3	7	ACC2	1.0	.
chr15	95124502	95124528	chr15:95124502-95124528	0	GAGCATGTTTTTTCCCCAATCATTCCT	2	2	7	AD1	1.0	.
chr15	95125430	95125453	chr15:95125430-95125453	0	AGGCTAGTTTCTTGAGGATAGTTT	1	1	4	A2	-	.
chr15	95131679	95131710	chr15:95131679-95131710	0	AAACTTTCTTCACAATCTCAAGAGCCAAGTTT	1	2	12	AD2	1.0	pELS,CTCF-bound
chr15	95132749	95132781	chr15:95132749-95132781	0	TAACATGTTAGAAGAGAGAAGAAGAAAAAGTCC	1	3	13	ACC2	2.0	.
chr15	95135038	95135065	chr15:95135038-95135065	0	GGAAATGTTTATCTCCTGGGGCAAATCT	1	2	8	AA2	-	.
chr15	95140465	95140485	chr15:95140465-95140485	0	AGATATTTCTTGAGCAAGTTC	2	2	1	AA1	-	.
chr15	95141234	95141257	chr15:95141234-95141257	0	GGACCAGCTTAGACAAGAATGTTC	1	2	4	AB2	-	.
chr15	95141811	95141831	chr15:95141811-95141831	0	GGACTTGTTTAAAACATGCTC	3	0	1	0	1.0	.
chr15	95143319	95143344	chr15:95143319-95143344	0	AAAAATGTCTTAGTATAGGTATGTCC	1	2	6	AA2	-	.
chr15	95143639	95143660	chr15:95143639-95143660	0	AGACAAGTTACTAGGCTGGTTG	1	3	2	BCC1	1.0	.
chr15	95144976	95145007	chr15:95144976-95145007	0	GTAATTGCTTGCTACCCCCTTGGGACAAGTTA	1	3	12	ACD1	1.0	.
chr15	95150036	95150061	chr15:95150036-95150061	0	GAACCAGTTCTCACTCAAGCATGCTA	1	2	6	BC2	-	.
chr15	95154098	95154121	chr15:95154098-95154121	0	GGGCATTCTTTATGAAGCTGGTTC	1	2	4	AB2	1.0	.
chr15	95154233	95154254	chr15:95154233-95154254	0	GAAAAAGTTTCAGAAGATGTCT	1	2	2	AA2	-	.
chr15	95154330	95154361	chr15:95154330-95154361	0	GGACATCTCCCTTATAAAGCCCAGGCAACTTT	1	2	12	AA2	-	.
chr15	95155252	95155284	chr15:95155252-95155284	0	GGGGTTGTTTGTTTTTTTCTTGTAAATTTGTCT	1	2	13	AA2	1.0	.
chr15	95157161	95157186	chr15:95157161-95157186	0	AAACATGTCCTACATCAAGGATGTAC	2	2	6	AD1	-	.
chr15	95158308	95158335	chr15:95158308-95158335	0	AAACAAGTTCAAGGCAAAAAACTAAACC	1	2	8	AD4	-	.
chr15	95167049	95167068	chr15:95167049-95167068	0	AAGCTAGTATAAACTTTTTT	2	2	0	AD2	1.0	.
chr15	95167100	95167132	chr15:95167100-95167132	0	GGACTTATTTGTTACTGCAGCATAGTCTAGCCT	1	2	13	AD2	1.0	.
chr15	95171811	95171836	chr15:95171811-95171836	0	TAACATGTTGAGTTCTAGAATAGTTC	1	3	6	ACC2	-	.
chr15	95172622	95172652	chr15:95172622-95172652	0	GGGTATGTTACTTAGGAATTATAACATGCCC	1	3	11	ACC1	1.0	.
chr15	95173207	95173227	chr15:95173207-95173227	0	AGCCTTGCATTGAGCAAGTCC	1	2	1	DD1	-	.
chr15	95175303	95175324	chr15:95175303-95175324	0	AGGCATATTCTTAAGCTTTCTC	1	2	2	AA2	1.0	.
chr15	95176222	95176253	chr15:95176222-95176253	0	AGTCATGTCTCTACCTTTTGAAAAACAAATCT	1	2	12	AD3	-	.
chr15	95181339	95181366	chr15:95181339-95181366	0	AGGATTGTTATGATGACCAAACTAGTTA	1	3	8	ACC1	-	.
chr15	95187726	95187752	chr15:95187726-95187752	0	CAACATGTTCAAGACGTGGACTGGCTG	1	3	7	BCC1	-	.
chr15	95190058	95190088	chr15:95190058-95190088	0	AAATTAGTTCAGCCATGGTGGAGAGTAGTTT	1	2	11	AA2	-	.
chr15	95196091	95196118	chr15:95196091-95196118	0	GAACCTGCGTGAATATCGGGGCAAGTTC	1	2	8	BD1	-	.
chr15	95196426	95196454	chr15:95196426-95196454	0	GGGTTTGTTCTTGTTTGCAGGGCTTTTTC	1	2	9	AA2	-	dELS,CTCF-bound
chr15	95196779	95196802	chr15:95196779-95196802	0	AGATTTGCTATGAAAGACATGCCA	1	3	4	ACC1	2.0	.
chr15	95200751	95200782	chr15:95200751-95200782	0	GGGAAAGTTTGTAACTTCTTAGAGACTTGTTG	1	2	12	AC2	-	.
chr15	95201170	95201192	chr15:95201170-95201192	0	AAGCTGGCTTTAGAAATTTGCTT	1	2	3	AB2	-	.
chr15	95201244	95201272	chr15:95201244-95201272	0	GGGCATGCCAGAGACCTTCAGAGTAGCTC	1	2	9	AC2	2.0	.
chr15	95202456	95202488	chr15:95202456-95202488	0	GGACATGTTTCCTTCCCCTATGATTGCAAGTCT	1	2	13	CD	2.0	.
chr15	95206298	95206329	chr15:95206298-95206329	0	GGGAAAGTTTGGAACTCCCTAGAGACTTGTTG	1	2	12	AC2	1.0	.
chr15	95207078	95207100	chr15:95207078-95207100	0	GAAAATGTTTCCAGGGCATGTCA	1	2	3	AC2	-	.
chr15	95210234	95210257	chr15:95210234-95210257	0	AGTTATGTCCCCTAAGGCTAGCCC	1	2	4	AD4	2.0	.
chr15	95210291	95210318	chr15:95210291-95210318	0	ACACAAGCTCCTTCTAATTAGCATGTTT	1	2	8	CD	1.0	.
chr15	95210503	95210535	chr15:95210503-95210535	0	TGGCAAGTCAACTGGGGCAATGCGAGCTATTCT	1	3	13	ACC1	-	.
chr15	95214648	95214673	chr15:95214648-95214673	0	TAACTTGGTCCTCTATGAACTAGTTA	1	3	6	CCD2	1.0	.
chr15	95214785	95214807	chr15:95214785-95214807	0	AAATTAGTTTCAAAAATTAGTTT	1	2	3	AA2	1.0	.
chr15	95215836	95215858	chr15:95215836-95215858	0	AGACAAGTTACTGAGGCAATCTC	1	2	3	AC2	-	.
chr15	95216615	95216636	chr15:95216615-95216636	0	GGCATTGCCTAGGAGCTTGTTA	1	3	2	ACD1	-	.
chr15	95218299	95218331	chr15:95218299-95218331	0	AAACAAATTTACAAGAAAAAAACAAACAACCCT	1	2	13	AA2	1.0	.
chr15	95220593	95220617	chr15:95220593-95220617	0	TGGCATGCTTACTGCAAACTTCACC	1	3	5	ACD2	2.0	.
chr15	95221689	95221713	chr15:95221689-95221713	0	TGGCATGCTTACTGCAAACTTATGC	1	3	5	ACD2	-	.
chr15	95222962	95222987	chr15:95222962-95222987	0	TGAGATGTCTGCTGCTAGGCATGTTG	1	3	6	ACC1	1.0	.
chr15	95226524	95226545	chr15:95226524-95226545	0	GAGCATTCCCATCAGCTTGTCC	1	2	2	AC2	-	.
chr15	95227068	95227087	chr15:95227068-95227087	11	GGGCATGCCTTGACTTGCTG	5	2	0	CC	1.0	pELS
chr15	95227285	95227306	chr15:95227285-95227306	4	AATCTTGTCCAGGAGCTTGTCC	1	1	2	D1	1.0	pELS
chr15	95228489	95228512	chr15:95228489-95228512	0	AGACCAATTTATAAGAACAAGTTT	1	2	4	AB1	-	.
chr15	95228508	95228540	chr15:95228508-95228540	0	AGTTTAGCCTCCTGTAATTAAATAAACTTGTCA	1	3	13	ACD1	1.0	.
chr15	95228575	95228599	chr15:95228575-95228599	0	AGACATGTTTTCTGGTGACATGTAT	1	2	5	CD	1.0	.
chr15	95229326	95229355	chr15:95229326-95229355	0	GGACATTCTTAATAGCACTGAAAAATGTTC	1	2	10	AA2	-	.
chr15	95234708	95234740	chr15:95234708-95234740	0	GTCCAAGCCCAAAGTCTCAACTGAGACAAGTCC	1	2	13	DD4	1.0	.
chr15	95235310	95235330	chr15:95235310-95235330	0	CAACAAGTCTGTGGGAAGTTC	1	3	1	ACC2	-	.
chr15	95237902	95237925	chr15:95237902-95237925	0	TAATTTGTTTGTATAAACATGTTC	1	2	4	AC3	1.0	.
chr15	95239465	95239494	chr15:95239465-95239494	0	AGAGATGCTGTAGAGGAGGAAAACTTGTCT	1	2	10	AC1	1.0	.
chr15	95239666	95239695	chr15:95239666-95239695	0	GAAAATGTTAATCTAGAGGAAAGCATGCTG	1	3	10	ACC1	-	.
chr15	95240248	95240267	chr15:95240248-95240267	0	AAAAAAGTTTGGAAATGCTT	1	2	0	AA2	-	.
chr15	95248142	95248167	chr15:95248142-95248167	0	GAGCATGCTAAAACAAAAAGATGTTA	1	3	6	ACC2	-	.
chr15	95250128	95250157	chr15:95250128-95250157	0	AAGCTTTTCTTATTTATTAGGAGTTTGTTC	1	2	10	AA2	1.0	.
chr15	95250454	95250474	chr15:95250454-95250474	0	GGAAATGTTTTAAGTTTGTCT	1	2	1	AA2	1.0	.
chr15	95250984	95251014	chr15:95250984-95251014	0	CAACTTCCCTCCACTTCCCTTGAACATGTTA	1	3	11	ACC2	-	.
chr15	95256237	95256257	chr15:95256237-95256257	0	GAACATGCTAGGAAGTTGCTA	1	3	1	ACC2	1.0	.
chr15	95256557	95256583	chr15:95256557-95256583	0	AGAGTAGTCTTTCGCTGGGGCTTTTCT	1	2	7	AA2	2.0	.
chr15	95258599	95258621	chr15:95258599-95258621	0	GAACTTGTTTTTTGGACACCTTT	1	2	3	AB4	1.0	.
chr15	95259396	95259427	chr15:95259396-95259427	0	AGACAACTCCAATAATGTGGGAAGACAAACTT	1	2	12	AA2	-	.
chr15	95259543	95259568	chr15:95259543-95259568	0	TGCCCAGTTTTCTCCAGAGCATGTTT	1	3	6	BCD1	1.0	dELS,CTCF-bound
chr15	95259638	95259663	chr15:95259638-95259663	0	AAACAAGCCTTCCCCAAAGGAAGTCG	1	2	6	AC1	-	dELS,CTCF-bound
chr15	95260106	95260138	chr15:95260106-95260138	0	CAGCAAGCCTTTTTCCTGCCCTCAGACTAGAGC	1	3	13	CDD3	3.0	dELS,CTCF-bound
chr15	95260201	95260227	chr15:95260201-95260227	1	GTGCAAGCTCAGACTTGAGACCAGCCT	1	2	7	BD2	2.0	dELS,CTCF-bound
chr15	95265488	95265520	chr15:95265488-95265520	0	AGGCAAGCCTTGATTTCTGAACAGAGCTTGACA	1	2	13	CD	-	.
chr15	95265981	95266007	chr15:95265981-95266007	0	GAACAGGTTTAAGAAACTAACAAGCTC	1	2	7	BC2	1.0	.
chr15	95267534	95267560	chr15:95267534-95267560	0	TAACTAGCTTTTCACTGCAATAAGCCC	1	3	7	ACC2	-	.
chr15	95269396	95269428	chr15:95269396-95269428	0	GGAGATGTCCCACTGCCTGAGTCAGACTAGTTT	2	1	13	A1	-	dELS
chr15	95269481	95269509	chr15:95269481-95269509	0	AAACTGGCTCGGTCTAACAGAACATGGTT	1	2	9	BD2	1.0	dELS
chr15	95270035	95270065	chr15:95270035-95270065	0	AGATTTGCTTCTGTGCGAATGGAGCTTTCTT	1	2	11	AA2	-	.
chr15	95270731	95270761	chr15:95270731-95270761	0	GAGCTAGCTCCCTCTTCCTAGGGAGCTGTTT	1	2	11	AB1	1.0	.
chr15	95272286	95272317	chr15:95272286-95272317	0	CAACATGCTGTTCATTCCTTCAACGCATGTCT	1	3	12	CCD2	-	.
chr15	95273502	95273521	chr15:95273502-95273521	0	GAACATGTTTGTACTAACTT	3	2	0	AD1	1.0	.
chr15	95284110	95284132	chr15:95284110-95284132	0	GGACATGTTCTAAGAGTATGTGC	2	2	3	AD1	-	.
chr15	95287187	95287214	chr15:95287187-95287214	0	AAAAAAGCTCAAGGAGAGAGACCAGCTC	1	2	8	AB2	-	.
chr15	95287535	95287555	chr15:95287535-95287555	0	TAGCTTGTTGGGGGCTTTTTT	1	3	1	ACC1	-	pELS
chr15	95287963	95287983	chr15:95287963-95287983	5	GGACATTTCCAGGGCAGGCTC	1	2	1	AB2	-	PLS
chr15	95288039	95288058	chr15:95288039-95288058	5	GGTTTTGCCCAGGCTTGTTT	3	2	0	AD4	-	PLS
chr15	95288212	95288231	chr15:95288212-95288231	1	GAACATTCTTGAGCATGGTT	3	2	0	AD2	-	.
chr15	95290421	95290443	chr15:95290421-95290443	0	AGACAAGCCTGAAGGATTAGGTT	1	2	3	AD1	1.0	dELS
chr15	95290749	95290771	chr15:95290749-95290771	0	AAGAAAGTTCGTGGGACTTCTCC	1	2	3	AA2	1.0	dELS
chr15	95293460	95293486	chr15:95293460-95293486	0	TAGCTTTTCTTATTGTGAGACATGTCA	1	3	7	ACC2	-	.
chr15	95298839	95298867	chr15:95298839-95298867	0	AGGGCTGCCTACATGCAGGGAGCAAGCCC	1	2	9	AB4	1.0	.
chr15	95303577	95303600	chr15:95303577-95303600	0	GAACTTGCCCTAAGAATCAGGTTT	1	2	4	BD1	-	.
chr15	95306391	95306411	chr15:95306391-95306411	0	GGACAAGCCTGTGGCAACCTT	1	2	1	AC1	-	.
chr15	95313392	95313424	chr15:95313392-95313424	0	AAACTAGTTCAACGCACCTCAATAGGCAGCTTC	1	2	13	AB4	2.0	.
chr15	95313770	95313795	chr15:95313770-95313795	0	CCATTAGTTCTATTAAAAGCTTGTTT	1	3	6	ACD1	-	.
chr15	95314170	95314196	chr15:95314170-95314196	0	AGGCAAGTTCTAGTTCAATGCTTGTTA	1	2	7	CD	1.0	.
chr15	95314667	95314696	chr15:95314667-95314696	0	AAAGTTGTTTTGCATACCCAAGGTATGTTT	1	2	10	AA2	1.0	.
chr15	95319878	95319910	chr15:95319878-95319910	0	AAACATGCAGTATTTGTCCCTTGCGACTAGTTT	1	3	13	CCD2	2.0	.
chr15	95320433	95320462	chr15:95320433-95320462	0	CAGCTTGCCCAGGTTTCCAGAAGCTATCCA	1	3	10	ACC1	1.0	.
chr15	95322042	95322074	chr15:95322042-95322074	0	AAACAAGGTTTTGAGTTGAGTCTCAACTTGCCT	1	2	13	CD	1.0	.
chr15	95325104	95325124	chr15:95325104-95325124	0	CAGCAAGTCTATCACTTGCTC	1	3	1	CCD2	1.0	.
chr15	95326212	95326234	chr15:95326212-95326234	0	TAACATGTTAGCAGGACTTATCT	1	3	3	ACC1	1.0	pELS,CTCF-bound
chr15	95327857	95327885	chr15:95327857-95327885	0	AGACAGGTCCATTCACTGCAAGCATTCCT	1	2	9	AB2	1.0	pELS,CTCF-bound
chr15	95328335	95328360	chr15:95328335-95328360	0	ATGCATGCTTCTTACTAGAATTGTTT	1	2	6	AD2	-	.
chr15	95332530	95332559	chr15:95332530-95332559	0	TGACTTTCTACTAAAGATGAAGACTTGTCT	1	3	10	ACC2	1.0	.
chr15	95336449	95336470	chr15:95336449-95336470	0	GGGCTAGGCCTTAAACATACTT	1	2	2	AD2	-	.
chr15	95339914	95339940	chr15:95339914-95339940	0	AAGACTGTTTACATATAAAACATGTTT	1	2	7	AB4	-	.
chr15	95340797	95340821	chr15:95340797-95340821	0	AAGTATTTTCAAGGCAGACTTGTTC	2	2	5	AA1	-	.
chr15	95340911	95340931	chr15:95340911-95340931	0	AAGTATTCCTTAAACATGCCT	2	2	1	AA1	1.0	.
chr15	95346764	95346783	chr15:95346764-95346783	0	AGGCAAGCTTGGAATTGCCA	2	2	0	AC1	-	dELS
chr15	95350332	95350358	chr15:95350332-95350358	0	AAACAATTTTTGGTATGAAAAATGTCT	1	2	7	AA2	1.0	.
chr15	95353066	95353093	chr15:95353066-95353093	0	AGGTTTGTCAGCTCTTAGTAACAAGCCT	1	3	8	ACC1	-	.
chr15	95353564	95353594	chr15:95353564-95353594	0	ATACATGTCTCCCTTTTTTGTAAACTAGCCT	2	1	11	D1	-	.
chr15	95356128	95356153	chr15:95356128-95356153	0	GAGACTGCCCCTCCAGGGGCTAGCCA	1	3	6	ABC1	-	.
chr15	95356173	95356201	chr15:95356173-95356201	0	GAGCATGTCTTTGATATGCACACTAGCCA	1	2	9	CD	3.0	.
chr15	95357087	95357113	chr15:95357087-95357113	0	TGACTTGTTTTTTCAATGAATATGCCC	1	2	7	AC2	-	.
chr15	95360194	95360217	chr15:95360194-95360217	0	GAGCTAGATAACAGAAACAAGTTC	1	2	4	CD	2.0	.
chr15	95360505	95360533	chr15:95360505-95360533	0	AAGCATCTTTAGAAAAGAAGAGCTTCTCC	1	2	9	AA2	1.0	.
chr15	95361111	95361141	chr15:95361111-95361141	0	AAGCATGTCTTACAGGGTGGCAGACAAGAGA	1	3	11	CDD3	1.0	.
chr15	95366473	95366495	chr15:95366473-95366495	0	TAGCTAGTCCGTGAGGCTCTTCT	1	3	3	ABC2	2.0	.
chr15	95366815	95366843	chr15:95366815-95366843	0	GAAAATGTTTGTGGGCCGTGGACTAGATT	1	2	9	AD3	-	.
chr15	95372324	95372347	chr15:95372324-95372347	0	AAAATAGTCTTATTAACCTAGCTC	1	2	4	AD2	-	.
chr15	95372714	95372744	chr15:95372714-95372744	0	AAACAGGCTCTGCCACCTTCTAAGCTAGTTT	1	1	11	B2	-	.
chr15	95383921	95383943	chr15:95383921-95383943	0	AAAAATGCTCCAAAAACTAGTTC	2	1	3	A1	-	.
chr15	95387360	95387384	chr15:95387360-95387384	0	AAAAATGCTCTCAACAAACTTGGCC	1	2	5	AD3	1.0	.
chr15	95392266	95392288	chr15:95392266-95392288	0	AGACAAGCTCAGTCAACATGGTG	1	3	3	CCD1	1.0	.
chr15	95396242	95396272	chr15:95396242-95396272	0	AAATTTGTCTTCCCTTTATTTGAACTTACTT	1	2	11	AA2	-	.
chr15	95396655	95396683	chr15:95396655-95396683	0	ACACATGTCTCAAAAATGTGGACCTGCTT	1	2	9	BD2	-	.
chr15	95400770	95400799	chr15:95400770-95400799	0	AGGCAAGCCCAGTGGCACAAAAACATATCA	1	2	10	AC3	-	.
chr15	95408232	95408253	chr15:95408232-95408253	0	AAACATATTAGGAAACAAGTCT	1	2	2	AC1	-	.
chr15	95413461	95413485	chr15:95413461-95413485	0	GAAGTTGCTCTCCTTAGGTATGTTT	1	2	5	AA2	-	.
chr15	95419951	95419974	chr15:95419951-95419974	0	CTTCAAGTTTAACAAAACTTGTCC	1	3	4	CDD2	-	.
chr15	95420813	95420843	chr15:95420813-95420843	0	GGCAAAGTCTCAATGGAGACAAGGCAAGTCG	1	3	11	ACD1	1.0	.
chr15	95422990	95423009	chr15:95422990-95423009	0	AAACTTGCACAGAGATGTTT	3	2	0	AD2	-	.
chr15	95425231	95425263	chr15:95425231-95425263	0	ATGCTTGCCTACATCAAGGTCACAAACATCCTT	1	2	13	AD3	1.0	.
chr15	95429754	95429779	chr15:95429754-95429779	0	AGGCTTGTCTTTCTGAAGTATAGTTC	1	2	6	AD1	1.0	dELS
chr15	95432674	95432693	chr15:95432674-95432693	0	AAACGTGTTTGAGCATGATT	3	2	0	BD3	2.0	.
chr15	95437014	95437040	chr15:95437014-95437040	0	AAACATTCTCGTTTTCTGGGCATTCTC	1	2	7	AA2	1.0	.
chr15	95438374	95438394	chr15:95438374-95438394	0	GAGCTAGTTTCCAACAAATCT	1	2	1	AC1	-	.
chr15	95443048	95443075	chr15:95443048-95443075	0	ATGCATGTTCATGGGAAGAGACTAATTC	1	2	8	AD3	1.0	.
chr15	95449755	95449782	chr15:95449755-95449782	0	TGACATGCCACATCTAATGACCAAGTCT	1	3	8	CCD2	-	.
chr15	95450252	95450276	chr15:95450252-95450276	0	AGGCAAGCTTTTAAAAAACACCTTT	1	2	5	AB4	-	.
chr15	95454117	95454138	chr15:95454117-95454138	0	AGACAAGTCCCTAAGCTGATTT	1	2	2	AB4	-	.
chr15	95455078	95455097	chr15:95455078-95455097	0	AAGCTTGCCTGACCTTCTCT	2	2	0	AD1	1.0	.
chr15	95455273	95455302	chr15:95455273-95455302	0	AAATTAGCCTGATACCTGAAAAGCAAATTC	1	2	10	AA2	2.0	.
chr15	95455614	95455640	chr15:95455614-95455640	0	GAGCCTCTTTCCAACTGGAACATGCTT	2	2	7	AB1	-	.
chr15	95456865	95456888	chr15:95456865-95456888	0	TGCAATGCCTCTTAGGGCATGCTC	1	3	4	ACD1	1.0	.
chr15	95457635	95457661	chr15:95457635-95457661	0	GAAAAAGCCCCGGTGGTAATCAAGCCC	1	2	7	AD2	1.0	dELS
chr15	95458123	95458143	chr15:95458123-95458143	0	AGGCATTCTCAAAACTTCTTT	1	2	1	AA2	-	.
chr15	95459603	95459635	chr15:95459603-95459635	0	AGACGAGTTTTAAAATAGGTCTCAATCAAGCTT	1	2	13	BD2	-	dELS
chr15	95460296	95460315	chr15:95460296-95460315	0	AGACTAGCTTGAGCAACATG	2	3	0	ACD2	-	.
chr15	95464053	95464082	chr15:95464053-95464082	0	AGGTATCCTTGGACTCCAACAGGCAAGTCT	2	2	10	AA1	1.0	.
chr15	95466947	95466967	chr15:95466947-95466967	0	GAATTTGCCTTAAAAAAGTCT	1	2	1	AA2	1.0	.
chr15	95469100	95469131	chr15:95469100-95469131	0	AGACAAGTTGAAAAGAGAACCCGGACTAGGCA	1	3	12	CCD1	1.0	dELS
chr15	95470278	95470299	chr15:95470278-95470299	0	GGACATGTTAAACGACAAGTTC	3	2	2	CC	-	.
chr15	95470326	95470347	chr15:95470326-95470347	0	GAACTTGTCACCAGCCATGTCT	2	2	2	CD	-	.
chr15	95478943	95478973	chr15:95478943-95478973	0	AGACTTACTTATTCAAATTGGAAGATTGTTT	1	2	11	AA2	2.0	.
chr15	95481708	95481736	chr15:95481708-95481736	0	GAACTTTCTCTTATTGCCATGACATGTTG	1	3	9	ACC2	-	.
chr15	95482856	95482881	chr15:95482856-95482881	0	GGACCTGTTCAGGTAGATGCATGCTC	1	2	6	BD2	-	.
chr15	95482974	95483002	chr15:95482974-95483002	0	GAACCAGTTTGCAAAGACTGGGAAAGCTC	1	2	9	AB2	2.0	.
chr15	95485242	95485269	chr15:95485242-95485269	0	AGATATGCTCTACACTGGGGACTATTCC	1	2	8	AA2	-	.
chr15	95492479	95492504	chr15:95492479-95492504	0	GAGCAAGTTTCTGTTCAGTATAGTTC	1	2	6	AD1	2.0	pELS
chr15	95494720	95494745	chr15:95494720-95494745	0	AAGCAATTTGATGAAGTGACATGTTT	1	3	6	ACC2	1.0	.
chr15	95496156	95496181	chr15:95496156-95496181	0	GGCTTTGTCTAAAGGGAAACTTGCCA	1	3	6	ACD1	1.0	.
chr15	95498117	95498139	chr15:95498117-95498139	0	GGAAAAGTTCAGAGGACTTGGTT	1	2	3	AD3	-	.
chr15	95498685	95498708	chr15:95498685-95498708	0	AAATTTGTCCCGGAGGGCATCTTC	1	2	4	AA2	-	.
chr15	95507845	95507864	chr15:95507845-95507864	0	GAACATTTTTGTGCAAGTCT	3	2	0	AD2	-	.
chr15	95510123	95510152	chr15:95510123-95510152	0	AGACATTCTATTATGTTTCTGAACTTGCTG	1	3	10	ACC2	1.0	.
chr15	95513199	95513230	chr15:95513199-95513230	0	TGGCAAGTTAATACATCAGTTAAGGCAATCCC	1	3	12	ACC1	-	.
chr15	95514409	95514429	chr15:95514409-95514429	0	AAACTTTTCGGAAACTTGCCA	1	3	1	ACC2	-	.
chr15	95514662	95514688	chr15:95514662-95514688	0	GAACTTGCCACTTCATGAGACAATTTC	1	2	7	AC2	-	.
chr15	95519643	95519671	chr15:95519643-95519671	0	TAACATGTTTGCAATAACATAACATCCTT	1	3	9	ACC1	-	.
chr15	95520388	95520411	chr15:95520388-95520411	0	GAACAAGTATCAGCAACCTTGCTT	1	2	4	DD2	1.0	.
chr15	95521283	95521311	chr15:95521283-95521311	0	AAGGTAGTCAACTAGAGTGAAACAAGCTC	1	2	9	AC1	2.0	.
chr15	95523382	95523403	chr15:95523382-95523403	0	GAAAATGTCTAAAGACATTCTT	1	2	2	AA2	-	.
chr15	95526413	95526435	chr15:95526413-95526435	0	TGACATGCCCTGGAGACATTTTC	1	2	3	AC2	-	.
chr15	95530000	95530026	chr15:95530000-95530026	0	TAAAATGTTGGTTCATGAAGCTTGTCC	1	3	7	ACC1	-	.
chr15	95532103	95532128	chr15:95532103-95532128	0	AGATTAGCCCAGATGGAGACATTTTC	1	2	6	AA2	1.0	.
chr15	95536951	95536982	chr15:95536951-95536982	0	CATTTTGCCTCCAAGAGACTTAAAGCATGTTC	1	3	12	ACD1	-	.
chr15	95537516	95537547	chr15:95537516-95537547	0	AGACTTCTCTAGAATAATAGACAAATAAGCTT	1	2	12	AA2	-	.
chr15	95540218	95540247	chr15:95540218-95540247	0	CAGCAAGCTGAGGAGCAAGGAAGCCAGTCC	1	3	10	BCC2	1.0	.
chr15	95542421	95542440	chr15:95542421-95542440	0	AAACATGTTTGAGGAAATCC	2	2	0	AA1	1.0	.
chr15	95543401	95543426	chr15:95543401-95543426	0	GAGCATGCCAGGCTGCAGACATCCCG	1	3	6	ACC1	1.0	.
chr15	95543658	95543684	chr15:95543658-95543684	0	TAACATGCCTTCTGATTTAACAATTTT	1	3	7	ACC1	-	.
chr15	95543958	95543979	chr15:95543958-95543979	0	TGACAAGTCCTCCAGGTTGTCC	1	3	2	ACC2	-	.
chr15	95544388	95544412	chr15:95544388-95544412	0	AACCAAGCCAACAGATGACATGTCT	1	3	5	CCD1	1.0	.
chr15	95546208	95546228	chr15:95546208-95546228	0	AAGTAAGTTTTTGACAAGCCT	1	2	1	AC2	-	.
chr15	95546894	95546921	chr15:95546894-95546921	0	AAATTTGCCTTGAGCTACAGACAAACTT	1	2	8	AA2	1.0	.
chr15	95551615	95551643	chr15:95551615-95551643	0	TGATATGTTGTGTACCAAGAGACTTGCTC	1	3	9	ACC1	1.0	.
chr15	95551926	95551958	chr15:95551926-95551958	0	GAATTTGTCTTGCACAATCTTAAGTACTTGCTT	1	2	13	AD2	1.0	.
chr15	95553767	95553796	chr15:95553767-95553796	0	AGACTTGTTTATGATCCATGATGCTTGATT	1	2	10	DD1	-	.
chr15	95554436	95554458	chr15:95554436-95554458	0	AATCAAGTCCTCTGGACATGTGC	1	2	3	DD3	1.0	.
chr15	95554944	95554970	chr15:95554944-95554970	0	CAGCTTGCCTGGGTACAAAGCATGAGC	1	3	7	CDD3	-	.
chr15	95555197	95555221	chr15:95555197-95555221	0	TGACATGTTTATGATGGGCAATTTT	1	2	5	AC2	-	.
chr15	95557831	95557853	chr15:95557831-95557853	0	AAACAAGTTCTAAAAATAAGGTT	1	2	3	AD1	-	dELS
chr15	95561490	95561515	chr15:95561490-95561515	0	TCAAAAGTTTACATTTGAACTAGTTT	1	3	6	ACD1	1.0	.
chr15	95563970	95563992	chr15:95563970-95563992	0	GGATATGCTTTGTAAGCATTTCT	1	2	3	AA2	1.0	.
chr15	95564545	95564565	chr15:95564545-95564565	0	AAGTTAGCTCAGAATTAGCCC	1	2	1	AA2	1.0	.
chr15	95567809	95567834	chr15:95567809-95567834	0	GGACTAGTCAGAGGGGAGAATAGTCA	1	3	6	ACC2	-	dELS
chr15	95569902	95569929	chr15:95569902-95569929	0	TGACATGCCTTCTTCACTAAGCTTAATC	1	3	8	ACD2	-	.
chr15	95570316	95570340	chr15:95570316-95570340	0	AGACATGCTCAATGCAGAGTTGCCA	1	2	5	AC1	1.0	.
chr15	95570406	95570433	chr15:95570406-95570433	0	AGGCTTGCCTGTACTTCAAAAAATATCC	2	2	8	AA1	-	.
chr15	95570640	95570667	chr15:95570640-95570667	0	AGGCATTCTTATAAGAGTAGGCATTCTT	1	2	8	AA2	-	.
chr15	95574206	95574229	chr15:95574206-95574229	0	TAGCTTGTTTGTTTAAACCTGCTT	1	2	4	BC2	-	.
chr15	95576285	95576306	chr15:95576285-95576306	0	AAGCTAGCCATTGAAGTTGTCC	1	2	2	AC2	-	.
chr15	95577187	95577212	chr15:95577187-95577212	0	AGACTTTTCCTTACAAAAGCAATCTC	1	2	6	AA2	1.0	.
chr15	95579578	95579599	chr15:95579578-95579599	0	GAGCTTATTTGGGAGCCAGCTT	1	2	2	AB2	1.0	.
chr15	95580335	95580358	chr15:95580335-95580358	0	AGGCAATCTTACCCAAGCCTGCCC	1	2	4	AB2	-	.
chr15	95583576	95583607	chr15:95583576-95583607	0	GTGCCTGTCCTATTTCTTCAAAAAGCTTGTTA	1	3	12	BCD1	-	.
chr15	95589367	95589394	chr15:95589367-95589394	0	TAACTTGCTCAATCCTTGCAACTTTTCT	1	3	8	ACC1	1.0	.
chr15	95590582	95590604	chr15:95590582-95590604	0	ATGCAAGTCTAAGAAACATGACT	1	2	3	DD3	-	.
chr15	95590865	95590892	chr15:95590865-95590892	0	AGTCATCTCTAATCTTCAGAACATGCCC	2	2	8	AD1	1.0	dELS
chr15	95593072	95593096	chr15:95593072-95593096	0	GGAAATGCTCACAGGGGAAATGTTC	1	2	5	AA2	1.0	.
chr15	95593141	95593163	chr15:95593141-95593163	0	AAGCTAGTTCAGTGAGCTACTTC	1	1	3	A1	1.0	.
chr15	95595141	95595162	chr15:95595141-95595162	0	AAGCATGTTTCCGAACAAGCTG	3	1	2	C1	-	.
chr15	95596464	95596486	chr15:95596464-95596486	0	TAACTAGCCTATGAGACAGCTTT	1	3	3	ABC2	-	.
chr15	95597980	95598011	chr15:95597980-95598011	0	GGGATAGCTCCTTTACTTAAGGAGACTTTCTC	1	2	12	AA2	-	.
chr15	95598311	95598331	chr15:95598311-95598331	0	AAAGATGCCAATGACTAGTTT	2	3	1	ACC1	1.0	.
chr15	95602068	95602098	chr15:95602068-95602098	0	GAACTTGACCAAATTTAACCACAACTAGCCT	1	2	11	CD	-	.
chr15	95602413	95602432	chr15:95602413-95602432	0	TGACATTCTCCAGCTTGTCT	3	3	0	ACC2	-	.
chr15	95605001	95605020	chr15:95605001-95605020	0	GGAAAAGTTCAAATTTGTTT	1	2	0	AA2	-	dELS
chr15	95607201	95607227	chr15:95607201-95607227	0	GAACATGTCTCAGCACATAGTAAGCTT	1	2	7	AC1	-	.
chr15	95607644	95607668	chr15:95607644-95607668	0	AAGCTTTTCAGAGCACAACATGCTT	1	3	5	ACC2	-	.
chr15	95610201	95610221	chr15:95610201-95610221	0	CAGCTTGATCTAAACAAGTTC	1	2	1	CD	-	.
chr15	95611977	95612004	chr15:95611977-95612004	0	GGGCAAGTGTTTACATTAAGACTTCCTC	1	2	8	AD2	1.0	.
chr15	95613842	95613871	chr15:95613842-95613871	0	AAGCATAACTTTTGTGGATTGAGCAAGTTT	2	2	10	AD1	1.0	.
chr15	95613954	95613973	chr15:95613954-95613973	0	AGACAAGCTTTGGCTTGCCA	4	2	0	CC	3.0	.
chr15	95614049	95614069	chr15:95614049-95614069	0	GGGCTTATCTTGGACTTCTTT	1	2	1	AA2	-	.
chr15	95615939	95615963	chr15:95615939-95615963	0	GGACCAGCTCTCAGTAAGCAAATTT	1	2	5	AB3	-	.
chr15	95616270	95616292	chr15:95616270-95616292	0	GGACAAGTCTTCAGGTTATGTTT	2	2	3	AD1	1.0	.
chr15	95616503	95616524	chr15:95616503-95616524	0	GGCCAAGTTCCAGGGGAAGTTT	1	2	2	AD2	-	.
chr15	95620627	95620647	chr15:95620627-95620647	0	AAACTACCTGGAGACATGTTG	1	3	1	ACC2	-	.
chr15	95622435	95622457	chr15:95622435-95622457	0	AAACTAGCCTGGCCAACATGGTG	1	3	3	CCD1	-	.
chr15	95624152	95624181	chr15:95624152-95624181	0	GAGCTATTTTATCCAGAGAAGGCCAAGCCT	1	2	10	AD2	-	.
chr15	95629926	95629954	chr15:95629926-95629954	0	CCACAAGTCTGTAATCCTAGGACATGCCT	1	2	9	CD	1.0	.
chr15	95633111	95633136	chr15:95633111-95633136	0	AATCCAGCCTTTGGCCAGACATGCTG	1	3	6	BCD1	1.0	.
chr15	95638746	95638776	chr15:95638746-95638776	0	AAACTTTTCTTTTATAGCAATGAATATGTTT	1	2	11	AA2	-	.
chr15	95641944	95641974	chr15:95641944-95641974	0	GGGCCAGTCCTGCAGAACCCAACACATGTCT	1	2	11	BD2	1.0	.
chr15	95643609	95643638	chr15:95643609-95643638	0	GAGCAAGTGTCTTCAAAGAAAGACATTTTC	1	2	10	AD2	1.0	.
chr15	95644188	95644210	chr15:95644188-95644210	0	AAAATAGTCCTTGGAAATTGTCT	1	2	3	AA2	1.0	.
chr15	95644449	95644470	chr15:95644449-95644470	0	ATGGTTGTCTGTAAACTTGCTA	1	3	2	ACD1	-	dELS
chr15	95647173	95647196	chr15:95647173-95647196	0	AAGTTAGTTTCATTATACAAGTTT	1	2	4	AD2	-	.
chr15	95647620	95647641	chr15:95647620-95647641	0	CAGCATGCCAACTGGCAAGCCT	2	3	2	CCC	1.0	.
chr15	95650946	95650977	chr15:95650946-95650977	0	ACACATGCCTGGGGTATATTCTAAACAGGCTC	2	2	12	BD3	-	.
chr15	95653065	95653092	chr15:95653065-95653092	0	AAATTAGTCCTCAGAGGTAGACATTTTT	1	2	8	AA2	-	.
chr15	95653253	95653283	chr15:95653253-95653283	0	GGAAAAGCCTTTCATGACCCCAGGCTAGATT	1	2	11	AD3	-	.
chr15	95654104	95654135	chr15:95654104-95654135	0	GGCCAAGTTTGGCCATGTATCCAAGAAAGCTC	1	2	12	AD2	1.0	.
chr15	95654930	95654956	chr15:95654930-95654956	0	TGACTAGCCTTAGATTCAACCATGTCC	1	2	7	CD	2.0	.
chr15	95658532	95658555	chr15:95658532-95658555	0	AAACTTTCTCTGAGGGACCAGTTT	1	2	4	AB2	-	.
chr15	95658743	95658765	chr15:95658743-95658765	0	AGACATCCTCTAGAGACATACCT	1	2	3	AA2	1.0	.
chr15	95659435	95659457	chr15:95659435-95659457	0	GAACATCATTTGTGAACTTGCTT	2	2	3	AD1	-	.
chr15	95659982	95660002	chr15:95659982-95660002	0	AAACAAGTCGGAAGCGTGTTG	1	3	1	BCC2	-	dELS
chr15	95660610	95660642	chr15:95660610-95660642	0	AAAATTGATTCCAGCTGAAAGAAAGACTAGCTC	1	2	13	AD1	1.0	.
chr15	95661020	95661040	chr15:95661020-95661040	0	CACAATGTCTTGGGCAAGTCT	1	3	1	ACD1	-	.
chr15	95663331	95663351	chr15:95663331-95663351	0	TTAAATGTCTTGAGCAAGTCC	1	3	1	ACD1	-	.
chr15	95663571	95663599	chr15:95663571-95663599	0	AGGCAACTTTGGAGAAGAGAGACAAGGTC	1	2	9	AD2	-	.
chr15	95664551	95664580	chr15:95664551-95664580	0	AAAGTGGTTTTCCTTTTTTAAAGCTAGTTT	1	2	10	AB1	-	dELS
chr15	95666411	95666440	chr15:95666411-95666440	0	AAGTCAGCCTTGGTGCACCCGGGCATGTCA	1	3	10	ABC1	1.0	.
chr15	95670244	95670271	chr15:95670244-95670271	0	AAGCAAGTTGAAAGAATATAACAAATTT	1	3	8	ACC1	-	.
chr15	95671309	95671331	chr15:95671309-95671331	0	GGGCTTGCCAAGTAGACATGTGG	1	3	3	CCD1	-	.
chr15	95674233	95674265	chr15:95674233-95674265	0	AGGCATGCTGTGGGGCAGGTATTGAGCATGACA	1	3	13	CCD1	1.0	.
chr15	95674851	95674872	chr15:95674851-95674872	0	AAACTAACTCAGTAGCATGTTA	1	3	2	ACC2	2.0	.
chr15	95677582	95677606	chr15:95677582-95677606	0	GAGCATTCCTTCTCTGAGTTTGCCT	1	2	5	AA2	-	.
chr15	95678922	95678944	chr15:95678922-95678944	0	AAGCTAGTCACCAGAACAAGCAT	1	2	3	CD	-	.
chr15	95682488	95682510	chr15:95682488-95682510	0	AAATCAGTTTAAAGGACATGTTC	1	2	3	AB4	1.0	.
chr15	95684109	95684136	chr15:95684109-95684136	0	AAACTAGTTTTATGTATTTATCATGCTT	1	2	8	CD	1.0	.
chr15	95688116	95688136	chr15:95688116-95688136	0	GGACATATCTCCAGCTTGTTT	1	2	1	AC2	1.0	.
chr15	95689574	95689593	chr15:95689574-95689593	9	TATCAAGCCCAGACATGCCC	4	2	0	CD	1.0	.
chr15	95690117	95690141	chr15:95690117-95690141	0	TGACATGTTCCCCTTCAGCTTGTGT	1	3	5	CCD1	2.0	.
chr15	95693959	95693989	chr15:95693959-95693989	0	TAACTTGTTTTCATTTATGAAAAACATTATT	1	3	11	ACD2	-	.
chr15	95698836	95698862	chr15:95698836-95698862	0	AAGCATCTTTTGCTAAAAGAAATGCTT	1	2	7	AA2	-	.
chr15	95700939	95700961	chr15:95700939-95700961	0	TGGCATGCCCTGGAGACATTTTC	1	2	3	AC2	1.0	.
chr15	95701402	95701433	chr15:95701402-95701433	0	TAACAAGTCTCTAGGGAGTTCCAAACATTCCC	1	2	12	AC2	1.0	.
chr15	95702314	95702342	chr15:95702314-95702342	0	TGGCATGCACCTGTAGTTCTAGCTAGTCC	1	3	9	CCD2	-	.
chr15	95709054	95709074	chr15:95709054-95709074	0	GAACATGTTTAGAAGAGGCTT	2	2	1	AB1	1.0	.
chr15	95710046	95710078	chr15:95710046-95710078	0	CAGACAGCTCACGTTGGGTGCATAAACATGTTT	1	3	13	ABC1	-	.
chr15	95719236	95719261	chr15:95719236-95719261	0	AAGCTATCTTGGATCTAGGCTTTTCT	1	2	6	AA2	-	.
chr15	95724592	95724616	chr15:95724592-95724616	0	GGACATGGTTCAATCAGGTTAGTCC	1	2	5	AD2	-	.
chr15	95727550	95727574	chr15:95727550-95727574	0	AAACAAATCTCATGAAAACTTGCTA	1	2	5	AC2	-	.
chr15	95727957	95727985	chr15:95727957-95727985	0	ATACTAGTTTTGTGGCCTTTAGCAAGCTT	1	2	9	CD	1.0	.
chr15	95728788	95728815	chr15:95728788-95728815	0	GGACTTGTATACAGATAGGGACTTGTAC	1	2	8	DD2	-	.
chr15	95728824	95728850	chr15:95728824-95728850	0	GGACTTGTATACAGATAGGGAAAGTCT	1	2	7	AD2	-	.
chr15	95740571	95740592	chr15:95740571-95740592	0	GGGCTTGTTCTGGAGGTTGCAC	1	2	2	AD1	-	DNase-H3K4me3
chr15	95746362	95746386	chr15:95746362-95746386	0	AAACATGTTTTGTGAAAACACACTT	1	2	5	AB4	-	.
chr15	95750022	95750045	chr15:95750022-95750045	0	TAACTTGCCCTTAAGAACAAGGCA	1	3	4	CCD1	-	.
chr15	95750680	95750705	chr15:95750680-95750705	0	CAACTAGTTCTCAAGGGAACAAGAGT	1	3	6	CDD3	1.0	.
chr15	95756828	95756860	chr15:95756828-95756860	0	AGACATATTTTTGAGTACATATGAAACATTTCT	1	2	13	AA2	-	.
chr15	95759314	95759343	chr15:95759314-95759343	0	TAACATGCTTCTCAAAGGCGGAACATGTCC	2	1	10	C1	-	.
chr15	95761601	95761623	chr15:95761601-95761623	0	GGGCTTCACTAATGAACATGTTT	2	2	3	AD1	-	.
chr15	95761695	95761714	chr15:95761695-95761714	0	AAGCTTCTCATGGCATGTCT	3	3	0	ACC2	2.0	.
chr15	95762373	95762402	chr15:95762373-95762402	0	AGATTAGCTTGATGTAGATAAGGCTATTCC	1	2	10	AA2	1.0	.
chr15	95765564	95765595	chr15:95765564-95765595	0	GAGCAAATTCTTAATGTTGCCTGAACATATCC	1	2	12	AA2	1.0	.
chr15	95768988	95769007	chr15:95768988-95769007	0	AGGGATGTTTAAATATGTCT	1	2	0	AA2	3.0	.
chr15	95770731	95770760	chr15:95770731-95770760	0	AAGCAGGTCCTGATATGACAAAAAATGTTT	1	2	10	AB2	1.0	.
chr15	95777025	95777047	chr15:95777025-95777047	0	ATACTTATTTGGAAAACATGTCT	2	2	3	AD1	-	.
chr15	95777399	95777428	chr15:95777399-95777428	0	GGGAATTCCCATGTCCCTTGAAGCAAGCCT	2	2	10	AA1	1.0	.
chr15	95778371	95778392	chr15:95778371-95778392	0	TAACAAGTCCAAGATCAAGCCT	1	2	2	CD	1.0	.
chr15	95779293	95779320	chr15:95779293-95779320	0	GAGATTGTTACTGCAGCAAAGCTAGCCT	1	2	8	AC1	-	.
chr15	95782274	95782305	chr15:95782274-95782305	0	AAAATTGTTCCATTTATGCACTAAACTTCTTT	1	2	12	AA2	-	.
chr15	95784153	95784184	chr15:95784153-95784184	0	AGCCAAGTTCCCTCCTCTGCCTGAGTTAGCTC	1	2	12	AD2	-	.
chr15	95785422	95785453	chr15:95785422-95785453	0	GAGAATGCTGATGACTTTTAACAAGCATGCTG	1	3	12	ACC1	-	.
chr15	95786555	95786587	chr15:95786555-95786587	0	GGGCTTTCTCATCTTATCCTCTTAAGCATCTTT	1	2	13	AA2	1.0	.
chr15	95790724	95790750	chr15:95790724-95790750	0	GAGCAATTTTTTAGAATAAGCATGTTC	1	1	7	A2	1.0	.
chr15	95793150	95793170	chr15:95793150-95793170	0	AAACTAGTTCTAAAAATGATC	2	2	1	AD1	1.0	.
chr15	95797165	95797192	chr15:95797165-95797192	0	GAAATAGTTTTATAATTTGAGCTATTTT	1	2	8	AA2	-	.
chr15	95803861	95803880	chr15:95803861-95803880	0	AGACTAATTTAATCAAGTTC	2	2	0	AD2	2.0	.
chr15	95804924	95804953	chr15:95804924-95804953	0	AAACTTCTTTCAAAGACCTCAGCCTAGCTT	1	2	10	AD2	-	.
chr15	95807723	95807742	chr15:95807723-95807742	0	AAACTTGTGTGAGGAAGCTT	2	2	0	AD2	-	.
chr15	95808072	95808091	chr15:95808072-95808091	0	AGGCATGTTTAAGAATGTCA	3	2	0	AC1	-	.
chr15	95809407	95809430	chr15:95809407-95809430	0	AAACAAACTCTTTTAAAATTGTTC	1	2	4	AA2	-	.
chr15	95816364	95816386	chr15:95816364-95816386	0	CACCATGTTGGCCAGGCTAGTCT	1	3	3	CCD1	-	.
chr15	95821364	95821394	chr15:95821364-95821394	0	TGACAAGTTAAAGCAGAAAACGGAATAGCTC	1	3	11	ACC2	-	.
chr15	95822131	95822154	chr15:95822131-95822154	0	AGTCAAGCTTTGGAGAGCATCCCC	1	2	4	AD3	-	.
chr15	95825527	95825552	chr15:95825527-95825552	0	AAACATGCTCAGAGTTGGATGAGCTT	2	2	6	AB1	-	.
chr15	95825829	95825848	chr15:95825829-95825848	0	CAGCATGTCAAAGCTATCCC	4	3	0	ACC1	-	.
chr15	95827190	95827222	chr15:95827190-95827222	0	AAACATATTCTTCATCTTTGGGAGCACATGTTC	1	2	13	AD2	1.0	.
chr15	95827465	95827487	chr15:95827465-95827487	0	AAACTTGTCTTCACTACATGTCC	1	2	3	CD	2.0	.
chr15	95828221	95828240	chr15:95828221-95828240	0	AAACTAGCTCAAGTTATTTT	1	2	0	AA1	1.0	.
chr15	95828994	95829025	chr15:95828994-95829025	0	GAGCTGGCTTTATCTGGTTCATTAGCATGCCT	1	2	12	BC2	-	.
chr15	95830152	95830178	chr15:95830152-95830178	0	AAAACTGTCCTCTGTGAAAACATGTCA	1	3	7	ABC1	1.0	.
chr15	95837255	95837280	chr15:95837255-95837280	0	AAGTATGTTTTATCCTAAATTTGTTT	1	2	6	AA2	-	.
chr15	95839589	95839620	chr15:95839589-95839620	0	CAACTAGCTCCCTAATTCAACTGAACTTTGTC	1	3	12	ACD2	-	dELS,CTCF-bound
chr15	95841406	95841425	chr15:95841406-95841425	0	AAGCAAGCCACGGTAAGTTC	2	3	0	ACC2	-	.
chr15	95848334	95848360	chr15:95848334-95848360	0	ACACTTGCTCATTTCTAAAACATGCAT	1	2	7	DD3	-	.
chr15	95857884	95857914	chr15:95857884-95857914	0	AAGAAAGCCTGACTCTGGCTAAGAATAGTTC	1	2	11	AA2	-	.
chr15	95861146	95861178	chr15:95861146-95861178	0	AAACATGTTTAAATCTTCCAGCTAGAATTTCTT	2	2	13	AA1	-	.
chr15	95869316	95869343	chr15:95869316-95869343	0	AGAGAACTCTGGAAGGCTAAACAAGCTC	1	2	8	AA1	-	.
chr15	95870682	95870709	chr15:95870682-95870709	0	GACTTTGCTTCATTCCTTAGACATGCTG	1	3	8	ACD1	2.0	.
chr15	95872719	95872740	chr15:95872719-95872740	0	AGGAATGTTGCTAAGCATGCTT	1	2	2	AC1	1.0	dELS
chr15	95875667	95875690	chr15:95875667-95875690	0	AGACTTGCTCAAGGGCACAAGTCA	1	2	4	CD	-	.
chr15	95878486	95878512	chr15:95878486-95878512	0	AAGCATGTCACACATATGAGCTTCTCC	1	2	7	AC2	-	.
chr15	95878897	95878925	chr15:95878897-95878925	0	AAGGAAGCTTTTAAAAATGGAAATTGTTT	1	2	9	AA2	-	.
chr15	95881866	95881893	chr15:95881866-95881893	0	GAAAGTGTCTACAACCCAAAACATGCTT	1	2	8	AB4	-	.
chr15	95882328	95882358	chr15:95882328-95882358	0	AAGCATGTTTTAAAAACCCCAAAATTAGCCT	1	1	11	A2	-	dELS,CTCF-bound
chr15	95883340	95883371	chr15:95883340-95883371	0	GGGCAAGCCTGGCTCCAATTTAAAACCTGCAT	1	2	12	BD1	1.0	dELS
chr15	95886141	95886161	chr15:95886141-95886161	0	AGAAAAGTCCTAGGATAGTCT	1	2	1	AA2	-	.
chr15	95890314	95890340	chr15:95890314-95890340	0	GGGCATGTCCCTGCATCAAGCAGTTCC	1	2	7	AB4	1.0	.
chr15	95894016	95894035	chr15:95894016-95894035	0	AAACTTGTTTAACTTTGTCT	2	2	0	AD1	1.0	.
chr15	95901609	95901638	chr15:95901609-95901638	0	CAGCATGCCCAGTGCCTTTCCAACATCCTT	1	3	10	ACC1	1.0	.
chr15	95902107	95902129	chr15:95902107-95902129	0	GAACAAATCCTTAAAGCATTTTC	1	2	3	AA2	1.0	.
chr15	95904846	95904874	chr15:95904846-95904874	0	GGCCCTGTTTCTGTTCCTGAGACATGTCA	1	3	9	BCD1	1.0	.
chr15	95905259	95905287	chr15:95905259-95905287	0	GGTCATGCTCTGACTTTGGAGGCTAATTC	1	2	9	AD3	1.0	.
chr15	95907755	95907782	chr15:95907755-95907782	0	AAGCTTGCTGTTAACTTGTGAGAAGCTT	1	3	8	ACC2	1.0	.
chr15	95907796	95907823	chr15:95907796-95907823	0	GGAGAAGTTCTAGCCAGAAGAAATGTTT	1	2	8	AA2	-	.
chr15	95907933	95907953	chr15:95907933-95907953	0	AAACAATTTCAAAACTGGCTC	1	2	1	AB2	-	.
chr15	95909055	95909086	chr15:95909055-95909086	0	AAGCAACTTCCAGCTTCTCCCCAGGAATGCTT	1	2	12	AA2	1.0	.
chr15	95912437	95912469	chr15:95912437-95912469	0	AAACATTCCCAAACGCTGGTGAGCAACAAGTTA	1	3	13	ACC2	2.0	dELS
chr15	95912532	95912553	chr15:95912532-95912553	0	AAACCAGTTAAGAGGCATGTCT	1	2	2	BC1	-	dELS
chr15	95912859	95912884	chr15:95912859-95912884	0	GAATAAGTTTAGCTCTGGGTTTGCCT	1	2	6	AA2	1.0	.
chr15	95916227	95916251	chr15:95916227-95916251	0	AAACATTTTCTAAAAGAACTAGCCA	1	2	5	AC2	1.0	.
chr15	95919178	95919206	chr15:95919178-95919206	0	GAATTTGTCTTAAATGTATGGGCATGTTT	2	1	9	A1	-	.
chr15	95920304	95920324	chr15:95920304-95920324	0	GAACTTTTCTTTGGCAAGTCT	1	2	1	AC2	-	.
chr15	95920896	95920918	chr15:95920896-95920918	0	GGACACGTTTCTTTAACTAGTTA	1	3	3	BCC2	1.0	.
chr15	95922506	95922530	chr15:95922506-95922530	0	CGGTCAGTCCTCCACAGACATGCCT	1	3	5	ABC1	-	dELS,CTCF-bound
chr15	95923816	95923837	chr15:95923816-95923837	0	AAGCATATCAGAAAGCAAGTCG	1	3	2	ACC2	-	.
chr15	95926139	95926163	chr15:95926139-95926163	0	AGGTAAGTCCTTCAGAAGCAAGTCA	1	2	5	AC2	-	.
chr15	95929525	95929549	chr15:95929525-95929549	0	GTGCAATTCTTATCAGGACAAGTCC	1	2	5	AD1	-	dELS
chr15	95930460	95930484	chr15:95930460-95930484	0	AGAGTTGCCTATTTTTGACATGCTG	1	3	5	ACC1	1.0	.
chr15	95930870	95930893	chr15:95930870-95930893	0	AAGCTGGCCCATTTAGGGTTGTCC	1	2	4	AB2	-	.
chr15	95932764	95932786	chr15:95932764-95932786	0	GAAGTAGCTTCTGGAGAAAGCTT	1	2	3	AA2	-	dELS
chr15	95935498	95935519	chr15:95935498-95935519	0	GGTTATGCCCTCAAGCAAGCCA	1	3	2	ACD1	1.0	.
chr15	95935845	95935865	chr15:95935845-95935865	0	GAACATGCTAGGAACATGCTC	3	1	1	C2	-	.
chr15	95936408	95936428	chr15:95936408-95936428	0	GAGCAAGCACAAGACAAGACC	1	2	1	DD2	-	dELS
chr15	95942279	95942304	chr15:95942279-95942304	0	GTGCATGTTTTTGTTTGAACATGTTT	2	1	6	D1	1.0	.
chr15	95942635	95942654	chr15:95942635-95942654	0	AGAAATGCCTAATCAAGTCC	3	2	0	AD2	-	.
chr15	95947408	95947427	chr15:95947408-95947427	0	AGACAAGCCTGGGCAATATG	2	3	0	ACD2	-	.
chr15	95949537	95949563	chr15:95949537-95949563	0	GAACTTGCCTAGAAAGCAAACATGCCT	2	0	7	0	1.0	.
chr15	95952267	95952297	chr15:95952267-95952297	0	AGACATGTCTTCCATGGTGGTAGGCAAGAGA	1	3	11	CDD3	1.0	.
chr15	95956211	95956238	chr15:95956211-95956238	0	AAACTTAACCATATGAATGGGCTAGCCT	1	2	8	AD1	-	.
chr15	95959353	95959379	chr15:95959353-95959379	0	GTGCATGCCTGTAGTCCCAGCTAGTTG	1	3	7	CCD1	1.0	.
chr15	95960884	95960914	chr15:95960884-95960914	0	AAACTTTCTCTCCTAACTCTAAAAATTGCTC	1	2	11	AA2	2.0	.
chr15	95963727	95963747	chr15:95963727-95963747	0	AAATAAGCATAAAACAAGTCT	1	2	1	AD1	-	.
chr15	95965057	95965083	chr15:95965057-95965083	0	AGCTAAGCCTCAATTTGGGACTTGCCT	1	2	7	AD4	2.0	.
chr15	95965323	95965348	chr15:95965323-95965348	0	AAACAAATTTCCTTGGAAACATTTTT	1	2	6	AA2	-	.
chr15	95971436	95971467	chr15:95971436-95971467	0	TGACAAGTTTGGCCAGAGCTGAGAGCATTCAT	1	3	12	ACD2	-	.
chr15	95972833	95972853	chr15:95972833-95972853	0	AGGGTTGTCTTAAACAGGCTT	1	2	1	AB3	-	.
chr15	95973034	95973054	chr15:95973034-95973054	0	GGACTGGGCCTGGACTTGCTC	1	2	1	BD1	1.0	.
chr15	95975441	95975471	chr15:95975441-95975471	0	AAACAAGCTTTTATGGTCTTTAAGCAACTAT	1	2	11	AD4	-	dELS
chr15	95976654	95976675	chr15:95976654-95976675	0	GAGCTAGTCCTGGAACATCTTC	2	1	2	A1	-	.
chr15	95978349	95978378	chr15:95978349-95978378	0	AAACAAGCCTTGCCCCACACAAACAAGGAG	1	3	10	CDD3	1.0	.
chr15	95978679	95978700	chr15:95978679-95978700	0	GAAAAAGCCTGAGAAGTTGTCC	1	2	2	AA2	1.0	.
chr15	95978728	95978760	chr15:95978728-95978760	0	AGACTTATTTAGATGGTGGCAAATAACTAGTTT	1	2	13	AC2	-	.
chr15	95980787	95980808	chr15:95980787-95980808	0	CAACATGCCATCGGAGAAGCTT	1	3	2	ACC2	-	.
chr15	95981330	95981351	chr15:95981330-95981351	0	AAACAAGTCCTTAATCATACCT	2	2	2	AD1	-	.
chr15	95981864	95981893	chr15:95981864-95981893	0	AAACTTTTCTCCACTGAGTAAAGATAGCTT	1	2	10	AA2	2.0	.
chr15	95986460	95986488	chr15:95986460-95986488	0	GAACATGCTTATGGAAAGAGAGAATGACT	2	2	9	AD1	-	.
chr15	96002217	96002243	chr15:96002217-96002243	0	GAACATGTCTGCTTCTGAGGAGTGTTC	2	2	7	AB1	-	.
chr15	96003645	96003667	chr15:96003645-96003667	0	GAATTTGCTTACCGGGCATATTT	1	2	3	AA2	-	.
chr15	96008767	96008797	chr15:96008767-96008797	0	CACCAAGTTCTATCCATTCCAAAACATGCCT	1	2	11	CD	-	.
chr15	96009094	96009117	chr15:96009094-96009117	0	GAACATGCTCCATTAGAAATGTTG	1	2	4	AC1	-	.
chr15	96009170	96009192	chr15:96009170-96009192	0	GAACAAGTTTCTTAGGTATTCTT	2	2	3	AA1	2.0	.
chr15	96011489	96011511	chr15:96011489-96011511	0	TAGCTTGCCTCATGGGCATTTAC	1	3	3	ACD2	-	.
chr15	96011831	96011863	chr15:96011831-96011863	0	AGACTTTTTTAGACCCCGCCAAAGAACATTTCC	1	2	13	AA2	-	.
chr15	96012817	96012840	chr15:96012817-96012840	0	TAACTTGTTTTAATTAGCATTTCT	1	3	4	ACC1	1.0	.
chr15	96017679	96017700	chr15:96017679-96017700	0	ATGCAAGTTCTTGGGCTACTCT	1	2	2	AD3	1.0	.
chr15	96019710	96019737	chr15:96019710-96019737	0	GGGCATTTTTCACAAAGAAAGCAAGTTG	1	2	8	AC2	2.0	.
chr15	96019969	96020001	chr15:96019969-96020001	0	AAACATGCTATATTTATTTATTTAAACTTGTTA	1	2	13	CC	-	.
chr15	96020747	96020767	chr15:96020747-96020767	0	CAGAATGCTTTTGACATGTCT	2	3	1	ACC1	1.0	.
chr15	96022946	96022967	chr15:96022946-96022967	0	GGTCAAGTTCCCAACCTAGTCC	1	2	2	DD2	1.0	.
chr15	96023003	96023031	chr15:96023003-96023031	0	AAACTTTTCTTTGTGAAATAAACAAGCTC	1	1	9	A2	2.0	.
chr15	96031856	96031877	chr15:96031856-96031877	0	GAGCAAGGCTGTAGACTAGCCA	1	2	2	CD	-	dELS
chr15	96034587	96034615	chr15:96034587-96034615	0	GGACATGTTCTAGAATCTTAAACCTGACT	2	2	9	BD1	-	.
chr15	96037202	96037234	chr15:96037202-96037234	0	AAAACAGTTTCCACAGTTAATGTGAGCATGCTG	1	3	13	ABC1	1.0	.
chr15	96038501	96038530	chr15:96038501-96038530	0	AAATATGCCTTCTTCTCTACAAGCTTACTT	1	2	10	AA2	2.0	.
chr15	96043255	96043279	chr15:96043255-96043279	0	AAACAAGCCTCTTAAAAACAAACAA	1	3	5	ACD2	-	.
chr15	96044924	96044943	chr15:96044924-96044943	0	AAACATGCCCTAGCAACTTT	3	2	0	AC1	-	.
chr15	96045290	96045309	chr15:96045290-96045309	0	TAGCAAGTTTAGACTATTAT	2	3	0	ACD2	1.0	.
chr15	96048748	96048769	chr15:96048748-96048769	0	GGGCATGTTTTGGGATATGTTT	1	1	2	A2	-	.
chr15	96049132	96049151	chr15:96049132-96049151	0	AAGCTTTCTCAAAGAAGCCC	1	2	0	AA2	-	.
chr15	96051637	96051667	chr15:96051637-96051667	0	AGCCAAGTTGAATGTCTGTTGTGACTTGTTC	1	3	11	CCD1	-	dELS,CTCF-bound
chr15	96053022	96053042	chr15:96053022-96053042	0	GCGCTGGCCCCGGGCAAGCCT	1	2	1	BD1	-	dELS,CTCF-bound
chr15	96054319	96054351	chr15:96054319-96054351	0	AAACAAGTCTTACAGAGGTAACTAAGTATGTTA	1	2	13	AC1	1.0	.
chr15	96054911	96054936	chr15:96054911-96054936	0	AGACATGCCTCCAATAAAGCAAGCAC	2	1	6	D1	-	.
chr15	96056404	96056426	chr15:96056404-96056426	0	AAGCAAGTCAAGAAGGCAAATTA	1	3	3	ACC1	1.0	.
chr15	96056581	96056600	chr15:96056581-96056600	0	GAGGTTGCTTGAAAAAGTCT	1	2	0	AA2	1.0	.
chr15	96057324	96057345	chr15:96057324-96057345	0	AAACAAGTTAACCAACCTGTTT	1	3	2	BCC2	1.0	.
chr15	96058898	96058926	chr15:96058898-96058926	0	AAATTAGCCTTGCATGGTGGTGCATGCCT	1	2	9	AD2	-	.
chr15	96062071	96062099	chr15:96062071-96062099	0	TAACTAGTTCCACATGAACTGACTAGCTC	1	2	9	CC	-	.
chr15	96066390	96066416	chr15:96066390-96066416	0	GAGCTTGTTAGTAGTGAAGACATTTTT	1	2	7	AC2	-	.
chr15	96066758	96066778	chr15:96066758-96066778	0	AAACAGGCCTGAGACATGTCA	2	2	1	BC2	-	.
chr15	96068740	96068765	chr15:96068740-96068765	0	AGACATGCTCAGGTGAAATCTTTCCC	2	2	6	AD1	1.0	.
chr15	96070149	96070177	chr15:96070149-96070177	0	AGACTTGCACCAGAGCATACAACATGCTC	1	2	9	CD	1.0	.
chr15	96072067	96072095	chr15:96072067-96072095	0	AAACATGCTCAGAACACTTACGTTAGCCT	2	2	9	AD1	1.0	.
chr15	96075993	96076016	chr15:96075993-96076016	0	GAGCTTTCCCTTTTAGAGTAGCTT	1	2	4	AA2	1.0	.
chr15	96081506	96081538	chr15:96081506-96081538	0	AAACTAGTTTTTAATGAGATTTTTAACTTCTTT	1	2	13	AC1	-	.
chr15	96081749	96081770	chr15:96081749-96081770	0	GGATATGTTCTAGGACTACTTT	1	2	2	AA2	1.0	.
chr15	96082620	96082641	chr15:96082620-96082641	0	AAACATGTTTCTAGACATGATA	2	2	2	CD	-	.
chr15	96086509	96086534	chr15:96086509-96086534	0	AAAGTTCCTTAAAAACAAACATGTCT	2	2	6	AA1	-	.
chr15	96088804	96088832	chr15:96088804-96088832	0	AGCCTTGTTTTGTGCTAAGAGAAATGTTT	1	2	9	AD2	1.0	dELS
chr15	96089265	96089284	chr15:96089265-96089284	0	AAATTAGCTTTAACATGCTT	3	2	0	AC2	-	.
chr15	96092855	96092881	chr15:96092855-96092881	0	AAACAAACCCCAATATAAGACAATTTT	1	2	7	AA2	-	.
chr15	96093570	96093590	chr15:96093570-96093590	0	AAATAAGTCTTAAACAAGTCT	1	1	1	A1	1.0	.
chr15	96100047	96100076	chr15:96100047-96100076	0	GAACATGCTGGAAACCTACAAAGGATGCTT	1	2	10	AC2	1.0	.
chr15	96101871	96101903	chr15:96101871-96101903	0	AGGGATGTTTATTACTGTAGCACAATCTTGCCT	1	2	13	AD2	-	.
chr15	96102385	96102410	chr15:96102385-96102410	0	AAATATGTCTAATCACAGACTAGTTT	2	1	6	A1	-	.
chr15	96103051	96103073	chr15:96103051-96103073	0	AGGCAAGTTTCTTCAACTTCTTT	1	2	3	AC1	1.0	.
chr15	96104797	96104825	chr15:96104797-96104825	0	AGGCATGCACCACCACACCAAGCTAATTT	1	2	9	AD2	-	.
chr15	96105105	96105133	chr15:96105105-96105133	0	TAACAAGCCCACCTCCCTGAAGTTAGTTA	1	3	9	ACC2	-	.
chr15	96105324	96105345	chr15:96105324-96105345	0	GCGCAAGCTCCTGAACTTCTCT	1	2	2	AD3	2.0	.
chr15	96105551	96105579	chr15:96105551-96105579	0	GAAGATGTCCCAGAAACAGAGACTAGGCC	1	2	9	AD3	-	.
chr15	96108137	96108163	chr15:96108137-96108163	0	GAGCATGATAGGAAGTTGAACTAGCTA	1	3	7	CCD2	1.0	.
chr15	96108317	96108344	chr15:96108317-96108344	0	AAGCATGGCTAATCTAATGAGCAGGTTC	1	2	8	BD2	-	.
chr15	96108948	96108973	chr15:96108948-96108973	0	AAAATTGTCTTCCACGAAACCAGTTC	1	2	6	AB2	1.0	.
chr15	96111380	96111400	chr15:96111380-96111400	0	GAGATAGTCCAAAGCATTTTC	1	2	1	AA2	1.0	.
chr15	96112923	96112950	chr15:96112923-96112950	0	AAACTAGTATGAGACTGTAAACTAGCCT	1	1	8	D2	-	.
chr15	96113144	96113164	chr15:96113144-96113164	0	AAGCTTGCTTAAAACAATTGA	1	3	1	ACD2	1.0	.
chr15	96114230	96114251	chr15:96114230-96114251	0	GGACATGGTTGCAGAAAAGTCC	1	2	2	AD2	2.0	.
chr15	96114321	96114347	chr15:96114321-96114347	0	AAGCAAGCTTCATGTGTGAGGAACTCC	1	2	7	AA1	-	.
chr15	96115139	96115160	chr15:96115139-96115160	0	GAACTTGGCACAGAGCTAGCTT	1	2	2	CD	1.0	.
chr15	96117770	96117791	chr15:96117770-96117791	0	GGATATGTTAACTAGCTTGCTT	2	3	2	ACC1	-	.
chr15	96118038	96118066	chr15:96118038-96118066	0	GGAGATTTTTTTTTTTTTGAGACAAGTCT	2	2	9	AA1	1.0	.
chr15	96118380	96118403	chr15:96118380-96118403	0	AAACATGTCTTTTTGAAGTGGTTT	2	2	4	AB1	-	.
chr15	96121026	96121047	chr15:96121026-96121047	0	GAAAAAGTTCTGAAACATACCT	1	2	2	AA2	-	.
chr15	96123583	96123602	chr15:96123583-96123602	0	TGAAAAGCTTAAGCAAGTTG	3	3	0	ACC1	-	.
chr15	96126700	96126727	chr15:96126700-96126727	0	AGACTTGTCAAACCCTTGAGATATGTCA	1	3	8	ACC2	1.0	.
chr15	96126764	96126793	chr15:96126764-96126793	0	CTGCATGCTGCCCAGATATGGGGCAAGTCT	1	3	10	CCD1	-	.
chr15	96128421	96128442	chr15:96128421-96128442	0	AATCCTGTTTTTAAACAAGTTA	1	3	2	BCD1	-	.
chr15	96129842	96129862	chr15:96129842-96129862	0	GGGTTTGCTACCAACAAGCTC	1	3	1	ACC1	-	.
chr15	96133186	96133215	chr15:96133186-96133215	0	GAACAATTCTCTCAAAATAGGAACAACCCT	1	2	10	AA2	-	.
chr15	96139862	96139889	chr15:96139862-96139889	0	GGAATAGTTTACAACAGAAAACTTGTTA	1	2	8	AC2	-	.
chr15	96143457	96143480	chr15:96143457-96143480	0	AAATATGTTTATTAAGTCTAGTCT	1	2	4	AD2	-	.
chr15	96143931	96143963	chr15:96143931-96143963	0	AGGCAAATTCTTACTGTGAACTCTGACAAGCCT	1	2	13	AC2	-	.
chr15	96144736	96144759	chr15:96144736-96144759	0	AGGAGTGTTCACTAAAGCATGTTC	1	2	4	AB4	1.0	.
chr15	96146514	96146543	chr15:96146514-96146543	0	AGGAAAATTCAAAGAGAAATGAGCTTGTCT	1	2	10	AA1	-	dELS
chr15	96149703	96149734	chr15:96149703-96149734	0	CGGCTTGCTTTTTCCAAAGGAAGAACTCTTTC	1	3	12	ABC2	2.0	.
chr15	96152935	96152958	chr15:96152935-96152958	0	AGGCAACTTAGGGAGAACTTGTCT	1	2	4	AC1	1.0	.
chr15	96155500	96155520	chr15:96155500-96155520	0	AAGAATGCTTTAAACTTGACT	1	2	1	AD3	-	.
chr15	96155950	96155974	chr15:96155950-96155974	0	TGACATGCTTAGTGAGGACTATTCC	1	2	5	AC2	2.0	.
chr15	96158250	96158278	chr15:96158250-96158278	0	AGGAATGTTCCAGAAAGAGGGACTAGCTT	2	1	9	A1	1.0	.
chr15	96159728	96159747	chr15:96159728-96159747	0	AGGCTTGCCTGGACTATTGG	2	3	0	ACD2	1.0	.
chr15	96160237	96160257	chr15:96160237-96160257	0	AAGCTATCTTAAAACATTTTC	1	2	1	AA2	-	.
chr15	96162246	96162278	chr15:96162246-96162278	0	AAACTTGCTTGATTTTGATATGAATACCTGCCC	1	2	13	BD1	1.0	.
chr15	96167173	96167201	chr15:96167173-96167201	0	GGACCTGCCTGCATTCCGAAGACCAGTTT	1	2	9	BB2	-	.
chr15	96168922	96168952	chr15:96168922-96168952	0	AAGAATGCCCGTATCAAAAAAAGAAAAGCCT	1	2	11	AA2	-	.
chr15	96171194	96171225	chr15:96171194-96171225	0	GAGAAAGCCAGAACCCTTGAGTCGGCTTGTTT	1	3	12	ACC1	-	pELS,CTCF-bound
chr15	96172694	96172721	chr15:96172694-96172721	0	AAACGAGTTTTAGACTTTCAACTTGTTT	1	2	8	BC2	-	pELS
chr15	96175371	96175392	chr15:96175371-96175392	0	AGACTAGCCCTGTAGCCTGTCC	1	2	2	BC1	-	.
chr15	96179175	96179194	chr15:96179175-96179194	0	GGCCATGTTTGTGCAAGCTC	3	2	0	DD2	-	.
chr15	96180658	96180682	chr15:96180658-96180682	0	AAGCAGGCCACTTACAGACAAGCCA	1	3	5	BCC2	-	.
chr15	96183825	96183857	chr15:96183825-96183857	0	AGGAAAGTTCTGTTGCCTCAGAAAAAATAGCTT	1	2	13	AA2	-	dELS
chr15	96183874	96183899	chr15:96183874-96183899	0	AAAATAGCTTGAAAAGGAACTTGTCT	1	1	6	A1	-	.
chr15	96184141	96184164	chr15:96184141-96184164	0	AAGCTAGCACTTCCAACCAAGCTC	1	2	4	DD2	1.0	dELS
chr15	96185438	96185466	chr15:96185438-96185466	0	GAACTTGTTTCTTGCTGAAGGACGAGTGT	1	2	9	BD1	1.0	.
chr15	96190161	96190188	chr15:96190161-96190188	0	AGGCTAATCCTGATGATAGAACAAGCCA	1	2	8	AC2	1.0	.
chr15	96191093	96191125	chr15:96191093-96191125	0	TAATTTGTTTTAGAAAGAAAGACAAACATGCCA	1	3	13	ACC1	1.0	.
chr15	96191755	96191779	chr15:96191755-96191779	0	GAACTTGCTTGCATTAGACATTTCA	1	2	5	AC3	1.0	.
chr15	96192010	96192029	chr15:96192010-96192029	0	GAACATTCTTGAAGAAGTTT	1	2	0	AA2	-	.
chr15	96193203	96193235	chr15:96193203-96193235	0	AAACTAGCCTGAGCAACAAAGTGAGACTTCACC	1	2	13	AD4	-	.
chr15	96196985	96197006	chr15:96196985-96197006	0	AGACAAGCTGTGAGACAGGTCA	1	3	2	BCC1	-	.
chr15	96197695	96197720	chr15:96197695-96197720	0	GACCTTGTCTTTTAAAGAATAAGTTT	1	2	6	AD2	-	.
chr15	96200399	96200428	chr15:96200399-96200428	0	AGGGAATTTTATGTGTGTGTAGGCAAGTTT	1	2	10	AA1	-	.
chr15	96201809	96201830	chr15:96201809-96201830	0	GAGCATCTTTCTCAGCAAGCCT	1	2	2	AC2	-	.
chr15	96202058	96202079	chr15:96202058-96202079	0	TGGCATGTTTTTTAGCGAGCTT	1	3	2	BCC2	-	.
chr15	96207025	96207046	chr15:96207025-96207046	0	AAAAAATCCTAGAAGCTAGTCT	1	2	2	AA1	-	.
chr15	96213922	96213946	chr15:96213922-96213946	0	GGTAAAGTCCGGAAAAGACATGTTG	1	3	5	ACD1	2.0	.
chr15	96219443	96219463	chr15:96219443-96219463	0	CAACATGGTGAAAGCTTGTCT	1	3	1	CCD2	-	dELS
chr15	96219722	96219744	chr15:96219722-96219744	0	GAGCATTCTAAAGAAACTTGTTG	1	3	3	ACC2	1.0	.
chr15	96220180	96220204	chr15:96220180-96220204	0	CAACATGTCAGTGCCAAGCAAGACT	1	3	5	CCD1	-	.
chr15	96221642	96221672	chr15:96221642-96221672	0	AGGCAAGTTCTAGAGGGGCAAAAGCACGCAG	1	3	11	BCD2	1.0	.
chr15	96222230	96222251	chr15:96222230-96222251	0	GGACATGTTAACTAGCATGATT	2	3	2	CCD1	-	.
chr15	96225863	96225890	chr15:96225863-96225890	0	AAGCTATTCCTATCTCATGGGATTGTTC	1	2	8	AA2	-	dELS
chr15	96226214	96226243	chr15:96226214-96226243	0	TAACATGTGCCCAGTGAGTCAAGCTTGTTG	1	3	10	CCD2	1.0	.
chr15	96227229	96227252	chr15:96227229-96227252	0	AAAGATGTTCTGGAGTACATGTCT	1	2	4	AD2	-	.
chr15	96231017	96231038	chr15:96231017-96231038	0	GAACTAACGCACAGACTTGTTC	1	2	2	AD1	1.0	PLS
chr15	96232161	96232186	chr15:96232161-96232186	0	AGAGTAGCTTTGAACAAGGCAAGGCT	1	2	6	AD3	1.0	.
chr15	96236234	96236253	chr15:96236234-96236253	0	AGACAAGCCTGGGCAACATA	2	3	0	ACD2	-	.
chr15	96239390	96239420	chr15:96239390-96239420	0	ATGCAAGTCTTTTCTACAAAGAAACTTGGCC	1	2	11	DD3	-	.
chr15	96243561	96243581	chr15:96243561-96243581	0	AGACAAGCATAACACTAGTCC	1	2	1	DD2	-	.
chr15	96244820	96244847	chr15:96244820-96244847	0	GAGAAAGTCCAAAATGGTAGGGAAGTTT	1	2	8	AA2	-	.
chr15	96252919	96252946	chr15:96252919-96252946	0	GAGCAAATCTTCCTTGCCAGGGAAGCTT	1	2	8	AA2	-	.
chr15	96254794	96254815	chr15:96254794-96254815	0	CAACTTGTCTGAGATCATGTCA	1	3	2	CCD2	-	dELS
chr15	96256259	96256280	chr15:96256259-96256280	0	TGGCAATCCCATTGGCTAGTTT	1	3	2	ACC2	-	.
chr15	96258337	96258365	chr15:96258337-96258365	0	GGGTTTCTCCATATTGGTCAGGCTAGTCT	1	2	9	AA1	1.0	.
chr15	96258666	96258689	chr15:96258666-96258689	0	AAGGAAGTTTTAAAAGACAAGTTT	1	1	4	A1	-	.
chr15	96259249	96259279	chr15:96259249-96259279	0	AGACATGTCCTCTAAGACAGAGGACAAGAAA	1	3	11	CDD3	-	.
chr15	96259303	96259326	chr15:96259303-96259326	0	AAAGTTGTTCCCAGGAGCATCCCC	1	2	4	AA2	1.0	.
chr15	96259636	96259660	chr15:96259636-96259660	0	TAGCCTGCCTGGCCCCAGCTTGCCC	1	3	5	BCC1	-	.
chr15	96261870	96261893	chr15:96261870-96261893	0	TGGCAAGCCCTTTTAGGCAGACTT	1	3	4	ABC2	-	dELS
chr15	96262789	96262814	chr15:96262789-96262814	0	AAACTAGCCCTTTTCTTAACATGGCC	1	2	6	CD	-	dELS
chr15	96263484	96263507	chr15:96263484-96263507	0	GAACTAGCTTCTACCAACAGGTTG	1	3	4	BCC1	-	.
chr15	96264816	96264848	chr15:96264816-96264848	0	GGACTACTTCAGCCTGAGAAGAGGGGCTTGCCT	1	1	13	A2	-	dELS
chr15	96265510	96265532	chr15:96265510-96265532	0	AAAGTTGCTTCAGAAACATGTTG	1	2	3	AC2	-	.
chr15	96266367	96266388	chr15:96266367-96266388	0	AAATATGCTTTCAGCCAAGTTT	1	2	2	AD2	-	.
chr15	96267956	96267980	chr15:96267956-96267980	0	GAACAAGCTTTTTGCTAACATTCCT	1	2	5	AC1	-	.
chr15	96278428	96278453	chr15:96278428-96278453	0	CAGCTTGTCTTTGTCCAAGCAGGCCT	1	2	6	BC2	1.0	.
chr15	96281781	96281811	chr15:96281781-96281811	0	TCTCTTGCCTGCTGCCATGTAAGACATGCCT	1	3	11	CDD2	1.0	.
chr15	96282068	96282097	chr15:96282068-96282097	0	GAACTGGTTCAGTAAAATAGGAAGTAGCTC	1	2	10	AB2	-	.
chr15	96282421	96282453	chr15:96282421-96282453	0	AGACCAGCTTGGCCAACATGACTAAAAATGTTT	1	2	13	AB2	-	.
chr15	96282565	96282593	chr15:96282565-96282593	0	AAATTAGCTCAGTGTCATGGCACAAGCCT	1	2	9	AD2	-	.
chr15	96282980	96283007	chr15:96282980-96283007	0	CAACTGGCTCCTGGGATAAGACAAGTCA	1	3	8	BCC2	-	.
chr15	96285759	96285782	chr15:96285759-96285782	0	GGGCAAGCCTAGGTGGGCACGCGT	1	2	4	BD4	2.0	.
chr15	96286536	96286559	chr15:96286536-96286559	0	AGGCTTGATTTCTGGGGCAAGATT	1	2	4	DD2	1.0	dELS,CTCF-bound
chr15	96288057	96288078	chr15:96288057-96288078	0	TAAAAAGTTACAAGGCATGTCC	2	3	2	ACC1	1.0	.
chr15	96289611	96289634	chr15:96289611-96289634	0	AGACTTGTTCCCTTGAACTCCTTA	1	3	4	ABC2	1.0	.
chr15	96294402	96294430	chr15:96294402-96294430	0	AAGCATCATTTTAATTTGAGAGCTAGTCC	2	2	9	AD1	-	.
chr15	96297400	96297420	chr15:96297400-96297420	0	CAGCATGTTTGGGGTTAGTTC	1	2	1	AC2	1.0	.
chr15	96301355	96301375	chr15:96301355-96301375	0	AAACAAGCCCAGAACTTGAGA	1	3	1	CDD3	-	.
chr15	96308323	96308352	chr15:96308323-96308352	0	GAACTTTTCTCCATTGGCAGGGAAAAGTTT	1	2	10	AA2	-	.
chr15	96309445	96309464	chr15:96309445-96309464	0	AGACAAGAATGAGCTTGTCT	2	2	0	DD1	-	.
chr15	96310387	96310416	chr15:96310387-96310416	0	AGACATGCTGTTCAGTATGTGAGCAAGTTG	1	2	10	CC	-	.
chr15	96311594	96311618	chr15:96311594-96311618	0	GAACATTTCTTTAAGAGGCTTTTCT	1	2	5	AA2	-	.
chr15	96312175	96312199	chr15:96312175-96312199	0	AAGCATGCCTTTGCAGGCCTAATTT	2	2	5	AD1	1.0	dELS
chr15	96312254	96312277	chr15:96312254-96312277	0	AAACTTGTTCTCTCAGGCTCCCTG	1	3	4	ABC2	2.0	.
chr15	96313690	96313721	chr15:96313690-96313721	0	AAGTAAGTCCCCTAACCTTTACAGACCTGTTT	1	2	12	AB2	-	.
chr15	96316056	96316083	chr15:96316056-96316083	0	AAAGAAGCCCGTAATTCGAAATATGTTT	1	2	8	AA2	1.0	.
chr15	96316222	96316248	chr15:96316222-96316248	0	CAACATGCTCTGGCTGGCTGCAAGCTC	1	3	7	CCD2	1.0	.
chr15	96316460	96316490	chr15:96316460-96316490	0	GGACTTTTTTTTAACTTCACTGAACATTTTT	1	2	11	AA2	1.0	.
chr15	96316626	96316646	chr15:96316626-96316646	0	AAGCATTCTCAAAAAATGTCT	1	2	1	AA2	1.0	.
chr15	96319900	96319923	chr15:96319900-96319923	0	GAACTTTCTCAGCAGGATTTGCCT	1	2	4	AA2	-	dELS
chr15	96321456	96321488	chr15:96321456-96321488	0	AGGTTTGTTCACAGTAGCGAGAGAGACTTGCGC	1	2	13	AD3	2.0	pELS
chr15	96325674	96325695	chr15:96325674-96325695	0	CAACTTGCTTTAGGATTAGCCT	1	2	2	AC2	2.0	.
chr15	96327430	96327456	chr15:96327430-96327456	0	GTACTTGCTCTAATCTTAAGCAATTTT	1	2	7	AD3	-	PLS,CTCF-bound
chr15	96327883	96327902	chr15:96327883-96327902	0	AGGCAAATTAAAGCTTGCCA	2	3	0	ACC2	-	pELS,CTCF-bound
chr15	96332354	96332375	chr15:96332354-96332375	0	AGACAAGTCGAGCGGCAAGCAC	1	3	2	CCD1	-	PLS,CTCF-bound
chr15	96343092	96343112	chr15:96343092-96343112	0	AAACATGCTTGTGATTAGCTA	1	3	1	ACC2	1.0	.
chr15	96343818	96343838	chr15:96343818-96343838	5	GGGCAAGTCCAGGGCAAGTTC	2	0	1	0	-	.
chr15	96347428	96347457	chr15:96347428-96347457	0	CAGCAAGTTCTAAAGAGGGGCAGCTAATTT	1	3	10	ACC1	1.0	dELS,CTCF-bound
chr15	96351371	96351393	chr15:96351371-96351393	0	AGACTACTTCAGAGGACTCGCTT	1	2	3	AB2	-	dELS,CTCF-bound
chr15	96351522	96351545	chr15:96351522-96351545	0	GGGCTAGTAGAAGAAAGCAAGCCA	1	3	4	CCD2	-	dELS,CTCF-bound
chr15	96359245	96359277	chr15:96359245-96359277	0	CGGCATGCCCCCGTCAGGGCATCCAGAATGCCT	1	3	13	ACC2	1.0	.
chr15	96363063	96363084	chr15:96363063-96363084	0	AGGCTTGTCCCTGGAATTATTT	1	2	2	AA1	-	.
chr15	96363198	96363225	chr15:96363198-96363225	0	AAACAAGTCCCGAGACAGGAATGAGTCT	1	2	8	AB1	-	dELS
chr15	96368410	96368442	chr15:96368410-96368442	0	AAACATACTCGCGTTAAGGAACTGGGAAAGCTT	1	2	13	AA2	-	dELS
chr15	96369432	96369451	chr15:96369432-96369451	0	GGGGATGCTCAGTCTTGCCC	3	2	0	AD2	1.0	DNase-H3K4me3
chr15	96370630	96370662	chr15:96370630-96370662	0	AGACTTTCCTCTGGAGCGAATTTAGCCTAGTCC	1	2	13	AD2	-	.
chr15	96372563	96372592	chr15:96372563-96372592	0	AAGCTTGGTTCACAAAGTTGAGACAACTCC	1	2	10	AD2	-	.
chr15	96374622	96374644	chr15:96374622-96374644	0	AAACATGCTGTTTTGGTTAGTTC	1	3	3	ACC2	2.0	.
chr15	96376683	96376710	chr15:96376683-96376710	0	TGGCAATCCTGCACTAGGTGGCAAGTCT	1	3	8	ACC2	-	.
chr15	96381124	96381143	chr15:96381124-96381143	0	AGGCATGCCCCACCATGCCC	4	2	0	CD	-	.
chr15	96383102	96383130	chr15:96383102-96383130	0	AAACTAGCTAGGCGTAGTTGCACATGCCT	1	2	9	CD	1.0	.
chr15	96383864	96383888	chr15:96383864-96383888	0	GAACTAGCTCAACTAAAACATTTCA	1	2	5	AC3	-	.
chr15	96384545	96384571	chr15:96384545-96384571	0	GAAGTTGCCAAGCAAATGAGCTTGTTT	1	2	7	AC1	-	.
chr15	96384652	96384682	chr15:96384652-96384682	0	GGACAAATTATCCTTTTCGTTTGGCTTGCTC	1	3	11	ACC2	-	.
chr15	96390235	96390259	chr15:96390235-96390259	0	AACTATGTTTAGCATGGGCATGTTG	1	3	5	ACD1	-	.
chr15	96391475	96391499	chr15:96391475-96391499	0	AAGCTTGCCTTCTGATAGCTTTTCT	1	2	5	AC1	-	.
chr15	96391688	96391713	chr15:96391688-96391713	0	AAGTAAGCTCCAATGAAAGCATTTCT	1	2	6	AA2	-	.
chr15	96392029	96392057	chr15:96392029-96392057	0	GACCTAATCCCTGCCAAGTGAGCTTGCTC	1	2	9	AD1	-	.
chr15	96392941	96392964	chr15:96392941-96392964	0	AAACATGCTTATCAAAATAAGCAT	2	2	4	AD1	2.0	.
chr15	96394634	96394664	chr15:96394634-96394664	0	GGATTTGTTTTTAATCCTGTGGAAAATGTCC	1	2	11	AA2	-	.
chr15	96396739	96396758	chr15:96396739-96396758	0	GGGGTTGCCCAGGCTGGCCT	3	2	0	AB3	-	.
chr15	96398417	96398444	chr15:96398417-96398444	0	AAGCAAATTTAGGGTGAGAGGCCTGTCC	1	2	8	AB2	-	.
chr15	96398628	96398660	chr15:96398628-96398660	0	GAACAATCCTAAAACCTGGCTGTAGTCATGTCT	1	2	13	AD2	-	.
chr15	96398970	96399002	chr15:96398970-96399002	0	AAACTAGTTATTTGATATCATGAAGGCAATTCA	1	3	13	ACC1	-	.
chr15	96399067	96399092	chr15:96399067-96399092	0	AGGGATGCTCAGGAGAAAAATTGTTT	1	2	6	AA2	1.0	.
chr15	96399344	96399373	chr15:96399344-96399373	0	AGGCTAGCCTGGGTGTCTGGGGTCAGGCTT	1	2	10	BD1	1.0	.
chr15	96401375	96401394	chr15:96401375-96401394	0	AGACTAGCCTGGGCAACATA	2	3	0	ACD2	-	.
chr15	96403446	96403476	chr15:96403446-96403476	0	AGACGTGTTTTTGGATCAGCAAAACATGTAC	2	2	11	BD3	1.0	.
chr15	96404057	96404085	chr15:96404057-96404085	0	AAGCATGTCACAAATCTGCAAACAAGTTT	2	1	9	C2	1.0	.
chr15	96404725	96404752	chr15:96404725-96404752	0	AAAGTTGCCCAAAATTAAGGGCAAATTT	1	2	8	AA2	-	.
chr15	96406396	96406418	chr15:96406396-96406418	0	ATACAAGTCTGTTGGACATGTCT	2	1	3	D1	-	.
chr15	96410686	96410716	chr15:96410686-96410716	0	AGACATGGTTAGGAGTTTCACAAACAAACTT	1	2	11	AD2	-	.
chr15	96410983	96411004	chr15:96410983-96411004	0	AAAATTGCTCAAGCACTTGCCT	1	2	2	AD2	-	.
chr15	96412051	96412070	chr15:96412051-96412070	0	AATCAAGCTCAAATATGCTT	3	2	0	AD2	-	.
chr15	96415060	96415081	chr15:96415060-96415081	0	GGGCATGCCCATGGACGCGCCT	2	2	2	BB1	1.0	.
chr15	96418735	96418767	chr15:96418735-96418767	0	AGGAAAGTTTTTTTTTTTCCAGGTGACAAGCTG	1	3	13	ACC1	1.0	.
chr15	96420629	96420658	chr15:96420629-96420658	0	GACCTTGTTCAAATATCTGCAGATTTGCTC	1	2	10	AD2	1.0	.
chr15	96421462	96421485	chr15:96421462-96421485	0	AAACTAACTCACACAAACAAGTCC	1	1	4	A2	3.0	dELS
chr15	96421580	96421605	chr15:96421580-96421605	0	TCACATGTTTCCCTTTCAACATGTTC	1	3	6	CCD1	-	dELS
chr15	96424325	96424345	chr15:96424325-96424345	0	AAACAAATCCCAGGCTTGTTT	1	1	1	A2	2.0	.
chr15	96424566	96424592	chr15:96424566-96424592	0	GATCAAGCCCTGGTCCTCAGCAAGCTG	1	3	7	CCD1	1.0	.
chr15	96426283	96426305	chr15:96426283-96426305	0	TAACTTGCTAACTGAATTTGCTT	1	3	3	ACC2	-	.
chr15	96429537	96429565	chr15:96429537-96429565	0	AAATTAGCTCGGCATGGTGGCACATGTCT	1	2	9	AD2	2.0	.
chr15	96429785	96429806	chr15:96429785-96429806	0	GACCTTGTTGTTTGACTAGTTT	1	3	2	CCD1	-	.
chr15	96430730	96430750	chr15:96430730-96430750	0	AGAAAAGTCCAGAGCTAGACT	1	2	1	AD3	-	.
chr15	96433059	96433090	chr15:96433059-96433090	0	AAGCAAGATCCCATAGTTATCAGAATTAGTTT	1	2	12	AD2	-	.
chr15	96433695	96433727	chr15:96433695-96433727	0	AGATTTATTTTATTTGTTTATAAAAACATGTTT	2	2	13	AA1	-	.
chr15	96437518	96437539	chr15:96437518-96437539	0	AAGCAAATTTTTAAAGAAGTTT	1	2	2	AA2	1.0	.
chr15	96437673	96437695	chr15:96437673-96437695	0	AGGCTTGCCTTATAAATCAGTTT	1	2	3	AB1	1.0	.
chr15	96440746	96440765	chr15:96440746-96440765	0	AGACATACTTGGACAAGACC	3	2	0	AD2	2.0	.
chr15	96441179	96441206	chr15:96441179-96441206	0	GGACTGGCTCCAGGGGGCAGACAGGCTC	1	2	8	BB2	1.0	.
chr15	96443608	96443640	chr15:96443608-96443640	0	GAGGTTGTTTGTTTTTTTCTTGTAAATTTGTTT	1	2	13	AA2	-	.
chr15	96444675	96444695	chr15:96444675-96444695	0	CAACTAGTTTTTGGCTTATCC	1	3	1	ACC1	-	.
chr15	96444900	96444923	chr15:96444900-96444923	0	TAACAAGCCCTCTCAAGCTGGATC	1	3	4	BCD2	-	.
chr15	96445068	96445096	chr15:96445068-96445096	0	GGACTAACTCTTACAAAAATGACTAGTTC	1	2	9	AC2	-	.
chr15	96449957	96449988	chr15:96449957-96449988	0	AGGCATGTTCTCTGGTCTGCTGGCGCAGGTTT	2	2	12	BD1	3.0	.
chr15	96452735	96452767	chr15:96452735-96452767	0	ACACATATTTTTTGGATGAAGTAAAACTAGCCT	2	2	13	AD1	1.0	.
chr15	96453178	96453200	chr15:96453178-96453200	0	AAGGTTGCCTGTTAAAGTAGTTT	1	2	3	AA2	1.0	.
chr15	96459158	96459177	chr15:96459158-96459177	0	AGAGCAGTTCAGACTTGTTG	1	3	0	ABC1	-	.
chr15	96459571	96459596	chr15:96459571-96459596	0	AAACTTGTCTTTAAAAAATAAAGTTC	1	2	6	AD1	1.0	.
chr15	96464651	96464670	chr15:96464651-96464670	0	GAAAATGCTTAGACATCTTT	1	2	0	AA2	-	.
chr15	96465006	96465026	chr15:96465006-96465026	0	AAACAATTTTAGAGCTTGCCT	1	1	1	A2	-	.
chr15	96465948	96465974	chr15:96465948-96465974	0	AAGCATGCCTTAGTTTGAAGCTTACCA	1	2	7	AC3	-	.
chr15	96472184	96472205	chr15:96472184-96472205	0	AAATTAGCTCCAGGAAAAGTTT	1	2	2	AA2	1.0	.
chr15	96472716	96472741	chr15:96472716-96472741	0	AGAAATGTTTATCAGAAGGCATGTAT	1	2	6	AD3	-	.
chr15	96478994	96479021	chr15:96478994-96479021	0	TAACTTGTCTATTTCTTTAAACATATCT	1	2	8	AC2	2.0	.
chr15	96481386	96481414	chr15:96481386-96481414	0	AAACTTGTTCATTTGCATGAGAGTAGGTT	1	2	9	AD1	-	.
chr15	96483985	96484013	chr15:96483985-96484013	0	GACCTTGTCTCAAAAAAAAAAAAAAGTTT	1	2	9	AD2	1.0	.
chr15	96485827	96485847	chr15:96485827-96485847	0	AGATATTTTTTGGACATGTTT	2	2	1	AA1	1.0	.
chr15	96486465	96486494	chr15:96486465-96486494	0	AATCTTGTTTTTTCCTTGGCAAACAATTTT	1	2	10	AD3	-	.
chr15	96486713	96486737	chr15:96486713-96486737	0	AGGCTTGGTTGAAGAGGACAAACTT	1	2	5	AD2	1.0	.
chr15	96494074	96494101	chr15:96494074-96494101	0	TGGCTTATTTTACATTAAGAACTTGTTC	1	2	8	AC1	-	.
chr15	96494319	96494338	chr15:96494319-96494338	0	CACCATGCTCTGACTTGTCT	4	3	0	CCD1	-	dELS
chr15	96495549	96495568	chr15:96495549-96495568	0	AGAAAATCTCGAGCAAGTCC	1	2	0	AA1	-	pELS
chr15	96498935	96498957	chr15:96498935-96498957	0	GGGCTTGGCCAAGACACTTGCTC	1	2	3	DD2	-	.
chr15	96502424	96502446	chr15:96502424-96502446	0	GACCGAGCTTTAGAGGCTTGTTT	1	2	3	BD4	-	.
chr15	96505296	96505324	chr15:96505296-96505324	0	AGGTTTTCTTCAGCCCAGGGAGCAAGTTT	1	2	9	AA1	-	.
chr15	96507619	96507646	chr15:96507619-96507646	0	GAACATGTTCTGTGCTTAGGACTTTTTA	1	2	8	AC3	1.0	.
chr15	96509182	96509214	chr15:96509182-96509214	0	AAGCATTCTTAGTCATTTCTTTAGAGAAAGTTT	1	2	13	AA2	-	.
chr15	96512126	96512152	chr15:96512126-96512152	0	TAACTTGTTCCACTGTTTAACAACCCC	1	3	7	ACC1	-	.
chr15	96512742	96512762	chr15:96512742-96512762	0	AGACTTGTCTTAGAGATGCAT	2	2	1	AD1	-	.
chr15	96514737	96514766	chr15:96514737-96514766	0	AAGCATGTCTTACTATGGCGAAGCAAGAGA	1	3	10	CDD3	2.0	.
chr15	96517817	96517843	chr15:96517817-96517843	0	GAGCAAGCCGTAGGAAGGAAGATGTTT	1	2	7	AC2	-	.
chr15	96518649	96518668	chr15:96518649-96518668	0	AAGCTTATTGGAGCTTGCCT	2	2	0	AC1	-	.
chr15	96520897	96520924	chr15:96520897-96520924	0	GAAAAAGTCTCCCATTAAAGAAAAGTCC	1	2	8	AA2	1.0	.
chr15	96521913	96521932	chr15:96521913-96521932	0	AGAATAGTCTGAAGTTGTTC	1	2	0	AA2	-	.
chr15	96525853	96525880	chr15:96525853-96525880	0	GGGCTAGTTGCAGCTTTGTAACTTCCCC	1	3	8	ACC1	-	.
chr15	96526746	96526775	chr15:96526746-96526775	0	AGACTTGCTTTGGTTTTATTGAGCATCTTT	2	1	10	A1	-	.
chr15	96528228	96528251	chr15:96528228-96528251	0	TAACATGTTGGTTTAAACAGGTTT	1	3	4	BCC1	-	.
chr15	96529202	96529226	chr15:96529202-96529226	0	AGATTAGTTTATAATGAAGATGTTC	1	2	5	AA2	-	.
chr15	96532270	96532300	chr15:96532270-96532300	0	TTAATAGTTTTCATCAAATGAAAACAAGCTT	1	3	11	ACD1	-	.
chr15	96537381	96537403	chr15:96537381-96537403	0	AGGCAAACTGCTTCAACATGCCT	1	3	3	ACC2	1.0	.
chr15	96538095	96538123	chr15:96538095-96538123	0	AGATTAGTTTTCAGGGTGGGAACTGGCTC	1	2	9	AB3	-	.
chr15	96539082	96539109	chr15:96539082-96539109	0	AGGCATGCTTTGGTAAGGTAACATGCAC	1	2	8	CD	-	.
chr15	96546365	96546393	chr15:96546365-96546393	0	GAACAATTTTGTCAAGATCAGGCATGTAC	1	2	9	AD2	-	.
chr15	96547517	96547540	chr15:96547517-96547540	0	AGGCTTGTTCATACATACAGGCTT	1	2	4	BD1	1.0	.
chr15	96548118	96548140	chr15:96548118-96548140	0	TGCCATGTTGGCCAGGCAAGTCT	1	3	3	CCD1	1.0	.
chr15	96548709	96548729	chr15:96548709-96548729	0	AGACTTACTTCAAGCTACTTT	1	2	1	AA2	-	.
chr15	96549450	96549475	chr15:96549450-96549475	0	AAACTTCCTCCTGAGAGAAATTGCTT	1	2	6	AA2	1.0	dELS
chr15	96552315	96552337	chr15:96552315-96552337	0	GGGCTTGTCTCGTGGGCTTCTAC	1	2	3	AD4	-	.
chr15	96557440	96557470	chr15:96557440-96557470	0	ACACTAACTTCCACAATGGTTGAACTAGTTT	1	2	11	AD1	1.0	.
chr15	96559136	96559159	chr15:96559136-96559159	0	TAGCTTTTTCTATGAAACAAGTCA	1	3	4	ACC2	-	.
chr15	96560103	96560134	chr15:96560103-96560134	0	GAACCTGCTATACAATCTAAAGGGGCAAGCTC	1	2	12	BC1	2.0	.
chr15	96560389	96560408	chr15:96560389-96560408	0	AAACTAGTTATGACTAACTT	3	3	0	ACC1	-	.
chr15	96565419	96565438	chr15:96565419-96565438	2	AAGAAAGCCTGAGCTGGCCC	3	2	0	AB3	-	.
chr15	96567168	96567196	chr15:96567168-96567196	0	GGGTTAGCCCTAAACTTGCAAGCCAGCTT	1	2	9	AB2	-	.
chr15	96571777	96571796	chr15:96571777-96571796	0	AAACATCTCTGGGCTAGCCC	3	1	0	A2	1.0	.
chr15	96572941	96572969	chr15:96572941-96572969	0	AAAGTAGCTCACAGGGCCCAGACCAGTTT	1	2	9	AB2	-	.
chr15	96573142	96573164	chr15:96573142-96573164	0	AGACAAGCCTATTCAATTTGCTC	1	2	3	AC1	-	.
chr15	96574404	96574434	chr15:96574404-96574434	0	AAACATGTTATGTTTCCAAAGAAACATATTA	1	3	11	ACC1	1.0	.
chr15	96575341	96575370	chr15:96575341-96575370	0	GGAGTTGTTTGTCCTGTTTGGGACATTTTT	1	2	10	AA2	1.0	.
chr15	96579905	96579926	chr15:96579905-96579926	0	CAACATGTTCTTGCACTTGCTC	2	2	2	CD	1.0	.
chr15	96580033	96580053	chr15:96580033-96580053	0	AGCATAGTCTCAAGCAAGTTC	1	2	1	AD4	-	.
chr15	96581058	96581078	chr15:96581058-96581078	0	AAGCATTCTAATGGCTAGCCT	1	3	1	ACC2	1.0	.
chr15	96581801	96581828	chr15:96581801-96581828	0	CCTCTTGTTTGATTTCATGAGCTTGTTT	1	3	8	CDD2	-	.
chr15	96584176	96584196	chr15:96584176-96584196	0	AGACATGTACAAAGTAAGTTC	1	2	1	AD2	-	.
chr15	96584203	96584231	chr15:96584203-96584231	0	GGGCAAGACCCAGACCCCAAAACTACTCC	1	2	9	AD2	-	.
chr15	96585480	96585508	chr15:96585480-96585508	0	GAGCTAGCCTCCACCCTTTGAACTTCTCC	1	1	9	A1	1.0	.
chr15	96587674	96587701	chr15:96587674-96587701	0	GGGCCTGCTTAAGTTTTAGGGAATGCCC	1	2	8	AB2	-	.
chr15	96591130	96591157	chr15:96591130-96591157	0	TAACATGCTCAGAACTTTGGGCACGTCT	1	2	8	BC2	3.0	.
chr15	96591533	96591554	chr15:96591533-96591554	0	AGGCTAGTTTGTAAGCAACTTT	1	1	2	A1	-	.
chr15	96593628	96593648	chr15:96593628-96593648	0	AGATATATCTGAGGCATGCCC	2	2	1	AA1	-	.
chr15	96596191	96596216	chr15:96596191-96596216	0	AAGGTTGCTGTCCTTTGGACTTGCCT	1	2	6	AC1	-	.
chr15	96598535	96598566	chr15:96598535-96598566	0	AGGCATTTTTTATAGCCTGAAAGGGGATGTTT	1	2	12	AA2	1.0	.
chr15	96601586	96601613	chr15:96601586-96601613	0	AGGCTAGCTGTAAATAGCTGGCATGGCT	1	3	8	CCD1	1.0	.
chr15	96602617	96602641	chr15:96602617-96602641	0	AGAGATGTTTAAGGGGGAAATGCCT	1	2	5	AA2	-	.
chr15	96605083	96605111	chr15:96605083-96605111	0	AAGTGAGTTCCTGAAGAGGAAACTAGCTG	1	3	9	ABC1	-	.
chr15	96613688	96613707	chr15:96613688-96613707	0	GAACATTCATGAGCAAGCTT	3	2	0	AD1	2.0	.
chr15	96614753	96614778	chr15:96614753-96614778	0	AGAATAGTTTGTTGAAAGGCTATTTT	1	2	6	AA2	1.0	.
chr15	96616276	96616300	chr15:96616276-96616300	0	TATTAAGTTCCATGAGGACATGCTT	1	3	5	ACD1	2.0	.
chr15	96622657	96622687	chr15:96622657-96622687	0	AAACAAGCTTAGTGAGATTGAAGTCATGTCT	1	1	11	D2	-	.
chr15	96627046	96627077	chr15:96627046-96627077	0	TGGAATGTCTCAGAGCTGTCAGAAGCTTGTTG	1	3	12	ACC1	-	dELS
chr15	96629531	96629558	chr15:96629531-96629558	0	AAAATACCTCAGGGGGTAGAGCATGCCT	2	2	8	AA1	-	.
chr15	96631614	96631635	chr15:96631614-96631635	0	AAATATATTTTAAAACATGTTT	2	2	2	AA1	-	.
chr15	96633183	96633215	chr15:96633183-96633215	0	AGGGTAGCCTGTAATTTCCCATTAAGCTACTTC	1	2	13	AA2	-	.
chr15	96635273	96635299	chr15:96635273-96635299	0	GAACTTGTTTAAACTGTGGAGATCTTT	2	2	7	AA1	-	.
chr15	96636572	96636604	chr15:96636572-96636604	0	AAACTAGACCCCACCTGCTGGAAGGTCAAGTTT	1	2	13	DD2	-	.
chr15	96637965	96637987	chr15:96637965-96637987	0	CACCATGTTAGTCAGGCTAGTCT	1	3	3	CCD1	1.0	.
chr15	96638468	96638489	chr15:96638468-96638489	0	CAGCAAGCATGCTAACAAGTTT	1	3	2	CCD2	-	.
chr15	96640576	96640608	chr15:96640576-96640608	0	ATACTAGTCTAGATATTGGTGTGAAGGTAGTTT	1	2	13	AD2	-	.
chr15	96640828	96640847	chr15:96640828-96640847	0	GAACTAGCCCGAGATTTTTT	1	2	0	AA1	2.0	.
chr15	96643785	96643804	chr15:96643785-96643804	0	GAATTAGCTTAAACAATCCT	1	2	0	AA2	-	.
chr15	96646756	96646782	chr15:96646756-96646782	0	CGACTAGCTAGGATTACAGGCATGTGC	1	3	7	CCD1	4.0	.
chr15	96649863	96649888	chr15:96649863-96649888	0	GGACATGTCCTTTGGGAATCACGCTT	2	2	6	BD1	4.0	.
chr15	96653684	96653708	chr15:96653684-96653708	0	GAGCAGGCTTAGGTTTGGCTAGCTT	1	2	5	BC2	-	.
chr15	96655779	96655798	chr15:96655779-96655798	0	GGACAAGCTTAATCTAGCAT	2	2	0	DD1	-	.
chr15	96656597	96656623	chr15:96656597-96656623	0	AAAAAAGTCTTAGAGTTTGACAAGTCC	1	2	7	AC2	-	.
chr15	96657044	96657063	chr15:96657044-96657063	0	AAAGTAGTTTGAACCAGCTT	1	2	0	AB2	-	.
chr15	96657182	96657213	chr15:96657182-96657213	0	AAACAAGCCTCTTTCCACCCTTGAAGTTCTTC	1	2	12	AA1	-	.
chr15	96657374	96657395	chr15:96657374-96657395	0	ACGAATGCTTGTAAACTAGCCT	1	2	2	AD4	1.0	.
chr15	96657847	96657869	chr15:96657847-96657869	0	AAGCAAGTCTTCCAGAGTTTCTC	1	2	3	AA1	1.0	.
chr15	96658517	96658541	chr15:96658517-96658541	0	GAACTAGCTTGCTTAAAAAGTGTTT	1	2	5	AB1	-	.
chr15	96660337	96660359	chr15:96660337-96660359	0	AAACAGGTCTGTGAAACAGGTTC	1	2	3	BB2	-	.
chr15	96660408	96660431	chr15:96660408-96660431	0	ACACAAGTTATGTAAAGCATGTTT	1	2	4	CD	2.0	.
chr15	96660558	96660582	chr15:96660558-96660582	0	AGGCATGCTGGAAAGCAGCCTGTCC	1	3	5	BCC2	1.0	.
chr15	96661148	96661170	chr15:96661148-96661170	0	GGGCTTTTCCTTTGATCTTGCCC	1	2	3	AD2	1.0	.
chr15	96663804	96663831	chr15:96663804-96663831	0	AGAGTGGCTTTGTTATAAAAGCAAGTTT	1	2	8	AB1	1.0	.
chr15	96667032	96667059	chr15:96667032-96667059	0	AAACAAGTTTACAAGAAAAAACAACCCC	1	1	8	A1	1.0	.
chr15	96669900	96669919	chr15:96669900-96669919	0	AGACTAGCCTGGGCAACATA	2	3	0	ACD2	-	.
chr15	96670771	96670800	chr15:96670771-96670800	0	AGGCTTTCCCATAGCCTGTAAGACAATTTC	1	2	10	AA2	-	.
chr15	96671525	96671555	chr15:96671525-96671555	0	GAGCATTCTTGGAAGGCAGGCAGTCATGTCT	1	2	11	AD2	-	.
chr15	96675512	96675543	chr15:96675512-96675543	0	GGACATGCTTATGGCCTGGGAGGAAGTGGTTT	2	2	12	AB1	-	CTCF-only,CTCF-bound
chr15	96677810	96677839	chr15:96677810-96677839	0	GAGAATGTTTCTGACGTTTCAGAGTAGTCC	1	2	10	AA2	1.0	.
chr15	96680058	96680084	chr15:96680058-96680084	0	TGACATCCTTATGTCTCTAACATGTTC	1	3	7	ACC2	1.0	.
chr15	96680329	96680355	chr15:96680329-96680355	0	GAGCAAGTCTCTTTGCAAGACTTAGTT	1	2	7	AD4	-	.
chr15	96682332	96682362	chr15:96682332-96682362	0	AATGTTGTTCGTAAGAAATGGAAACAAGTCC	1	2	11	AD4	-	.
chr15	96684762	96684784	chr15:96684762-96684784	0	AAGCATATTTACAAAAATTGTCC	1	2	3	AA2	-	.
chr15	96685749	96685777	chr15:96685749-96685777	0	GGACATGTTCCATACTGGGAGAAGAGTTC	2	2	9	AB1	-	.
chr15	96685918	96685937	chr15:96685918-96685937	0	AAAGATGCTTAAAAATGCTT	1	2	0	AA2	-	.
chr15	96686028	96686053	chr15:96686028-96686053	0	TACAAAGTTTTGATAAGGACAAGTTC	1	3	6	ACD1	1.0	.
chr15	96688905	96688929	chr15:96688905-96688929	0	CAACTTGTTCCCCAGGGACTTTTGT	1	3	5	ACD2	-	.
chr15	96689973	96689992	chr15:96689973-96689992	0	AAACATGCTTAATTTTGCTT	3	2	0	AD1	-	.
chr15	96691037	96691066	chr15:96691037-96691066	0	GAAGAAGTTCTTCCAAAAATAAACTTGTGT	1	2	10	AD3	2.0	.
chr15	96693446	96693477	chr15:96693446-96693477	0	AGAGTAGCTTCAGAAGGAGGTCAGGGAAGCTT	1	2	12	AA2	1.0	.
chr15	96693542	96693569	chr15:96693542-96693569	0	AAATAAGTTCGTAGACCTGAGCAGGTTT	1	2	8	AB3	1.0	.
chr15	96694458	96694480	chr15:96694458-96694480	0	AGACTAGTCTGGCTAGTTAGTTA	1	3	3	ACC2	-	dELS
chr15	96696758	96696783	chr15:96696758-96696783	0	AGGCTTCCTCTCATTTAAGATTGTTT	1	2	6	AA2	1.0	.
chr15	96696816	96696839	chr15:96696816-96696839	0	AAACTTTTTTAAAGCAACAAGTTC	1	2	4	AC2	2.0	.
chr15	96699961	96699989	chr15:96699961-96699989	0	AAGCAAGCACACTGAGAATAGAAAAGTCT	1	2	9	AD2	-	dELS
chr15	96700069	96700099	chr15:96700069-96700099	0	GCACAAGCCCTTCAGCCCTGGGGGCTATTTT	1	2	11	AD3	-	dELS
chr15	96705585	96705608	chr15:96705585-96705608	0	AAAGATGTCTCGATAAACAAGATC	1	2	4	AD3	-	.
chr15	96706497	96706527	chr15:96706497-96706527	0	AAATATTTTCCTGAAATTATCAAGCTTGCTT	2	2	11	AA1	-	.
chr15	96708428	96708459	chr15:96708428-96708459	0	AGGCTTGTCCCCAGCAGACCATAGGCAAGAAG	1	3	12	CDD3	1.0	.
chr15	96710367	96710389	chr15:96710367-96710389	0	ATACCTGCCTCATAAACTTGTTC	1	2	3	BD4	-	.
chr15	96716360	96716386	chr15:96716360-96716386	0	AAACTTGGCTTCTCAATTAACATGTCC	1	2	7	CD	1.0	.
chr15	96718520	96718539	chr15:96718520-96718539	0	AGGCATGTCTGGGCCTCCTC	3	2	0	AB1	-	.
chr15	96719214	96719246	chr15:96719214-96719246	0	AGACAAGTTCTGTACAAATGCTAGAATCTGTTT	1	2	13	AB1	1.0	.
chr15	96719570	96719597	chr15:96719570-96719597	0	GAGTTAGCCTTTGATCTCAAGCCTGTCT	1	2	8	AB2	-	.
chr15	96720092	96720114	chr15:96720092-96720114	0	GAACATGCTGTGTGGGTTTGCCT	1	2	3	AC2	-	.
chr15	96720648	96720679	chr15:96720648-96720679	0	AGGCTATTTGCTTAATTATGTTCAACTTGTCT	1	3	12	ACC2	4.0	.
chr15	96723231	96723254	chr15:96723231-96723254	0	CAACATGTCCAAATATACTAGTCT	1	2	4	CD	2.0	.
chr15	96725737	96725765	chr15:96725737-96725765	0	AAAAATGTTTTATTACTGAAAACAATTCT	1	2	9	AA2	1.0	.
chr15	96728499	96728530	chr15:96728499-96728530	0	GGGCTAGTTTATGCAGATAAATGCGTAAGCCT	1	2	12	AD1	2.0	.
chr15	96730364	96730390	chr15:96730364-96730390	0	AAACTTGTCACATCCAAAAACAAACTC	1	2	7	AC2	1.0	.
chr15	96733283	96733314	chr15:96733283-96733314	0	GGAATTGTGCCTACTTTCCCACGAGCATGCTT	2	2	12	AD1	1.0	.
chr15	96735865	96735886	chr15:96735865-96735886	0	AAACAAGCGGCTGAACATGTTA	1	3	2	CCD2	1.0	.
chr15	96737384	96737412	chr15:96737384-96737412	0	AAGCAAACTTTCGTTTCTAGAACTTCCTT	1	2	9	AA2	1.0	.
chr15	96738171	96738195	chr15:96738171-96738195	0	GGTCTTGCTTTCTTGAAAAAAGTCT	1	2	5	AD2	-	.
chr15	96738365	96738396	chr15:96738365-96738396	0	AGGCTAGTCTGGGGTCAGACTCAGATTTGCTT	1	1	12	A2	-	.
chr15	96739463	96739487	chr15:96739463-96739487	0	GAAATAGCCCAAATTAAGTTTGCTT	1	2	5	AA2	1.0	.
chr15	96740394	96740422	chr15:96740394-96740422	0	AAATTTGCCTATACTTCATAGACTAGTCA	1	2	9	AC2	-	.
chr15	96743103	96743134	chr15:96743103-96743134	0	TGGTTAGTTGTGCTGTGGAGACAGACTTGCCT	1	3	12	ACC1	1.0	.
chr15	96745421	96745449	chr15:96745421-96745449	0	GGACAAGTCCTGTTAATTCCAACTATCCT	1	2	9	AC1	1.0	.
chr15	96747995	96748014	chr15:96747995-96748014	0	AGACTTACCCAGGCAGGCCC	1	2	0	AB2	-	.
chr15	96748527	96748554	chr15:96748527-96748554	0	AAACAAGATATATCTTTTGAACATGCTG	1	3	8	CCD2	3.0	.
chr15	96748968	96748996	chr15:96748968-96748996	0	AAGCTTGCCCATGATTAATAAAATAGATT	1	2	9	AD1	-	.
chr15	96750435	96750466	chr15:96750435-96750466	0	GGGCTTGTTACTGTTGCTTCCAAAAGTTGTTC	1	2	12	AC2	1.0	.
chr15	96750797	96750826	chr15:96750797-96750826	0	ATACTACCCCACTTCTAGTGAGGCATGTTC	2	2	10	AD1	-	.
chr15	96751619	96751642	chr15:96751619-96751642	0	AGATAAACCCACACAAACTTGCCC	1	2	4	AA1	-	.
chr15	96753646	96753674	chr15:96753646-96753674	0	AGAGAAGCTCTAAATCTTGAAACAAATCC	1	2	9	AA2	1.0	.
chr15	96753737	96753766	chr15:96753737-96753766	0	ATGCAAGTTCCACAATGGTTGAACTAGTTT	1	1	10	D1	-	.
chr15	96754004	96754036	chr15:96754004-96754036	0	GGGGTTGTTTGTTTTTTTCTTGTAAATTTGTTT	1	2	13	AA2	-	.
chr15	96755701	96755731	chr15:96755701-96755731	0	AAGGCAGTTCCTTAAAAAGTTAAACATGCCG	1	3	11	ABC1	1.0	.
chr15	96758082	96758108	chr15:96758082-96758108	0	AGAAATCTCTCCCTAATGGACAAGCTC	2	2	7	AA1	1.0	.
chr15	96761410	96761437	chr15:96761410-96761437	0	ATGCAAGTCCCTAAAGCCAAACATTCTC	1	2	8	AD3	-	.
chr15	96761827	96761854	chr15:96761827-96761854	0	GAGCAATTCGTAATCATATAACATGCCT	1	3	8	ACC2	1.0	.
chr15	96764726	96764750	chr15:96764726-96764750	0	AGACGAGTTCGACAGGGGGAAGCTC	1	2	5	AB2	3.0	.
chr15	96765533	96765564	chr15:96765533-96765564	0	CAGCAACTCTGGAGACCCCCTCTAACATGTTC	1	3	12	ACC2	-	.
chr15	96766539	96766559	chr15:96766539-96766559	0	CAACATGCTTCTGGCCTGTTC	1	3	1	BCC2	1.0	.
chr15	96766656	96766680	chr15:96766656-96766680	0	ATGCAAGCTCACAACTGGCTAGTTT	1	2	5	CD	2.0	.
chr15	96769049	96769070	chr15:96769049-96769070	0	AGACATTTCTCCAGAAAAGTCT	1	2	2	AA2	1.0	.
chr15	96772087	96772116	chr15:96772087-96772116	0	TAACAAGCTTCTATTGTGAAGAGCTCTTCT	1	3	10	ABC2	-	.
chr15	96772388	96772417	chr15:96772388-96772417	0	AGACAAGTTCCTGAGTTCAAGAGCACTTTA	1	3	10	ABC2	1.0	.
chr15	96773598	96773625	chr15:96773598-96773625	0	CAGCAAGCTTCTTCCCAGGAACTTCTTA	1	3	8	ACC1	-	.
chr15	96773763	96773793	chr15:96773763-96773793	0	AAGATTGCTTTTTAGAGGAAAAGACATGGTT	1	2	11	AD3	1.0	.
chr15	96775473	96775493	chr15:96775473-96775493	0	GGGCTAACTGGGAGCAAGTCC	1	2	1	AC1	-	.
chr15	96775619	96775643	chr15:96775619-96775643	0	AGGCAAGTCAGACAGTGACCTGTTT	1	3	5	BCC2	1.0	.
chr15	96776203	96776227	chr15:96776203-96776227	0	GGGATAGTCCATGAGGGACAAATTC	1	2	5	AA2	-	.
chr15	96776655	96776678	chr15:96776655-96776678	0	AGGCTATCCTAGAGGAATAAGTCT	1	2	4	AA2	-	.
chr15	96776718	96776742	chr15:96776718-96776742	0	AAGCCTGTCAGAACCAGACTAGTCC	1	2	5	BC1	1.0	.
chr15	96777054	96777085	chr15:96777054-96777085	0	AGAAATGTTCACTACTAAGCTTAAACTTTCTT	1	2	12	AA2	-	.
chr15	96779049	96779072	chr15:96779049-96779072	0	AGGCAAGTCATGAGTGGCAACTTC	1	3	4	ACC1	-	.
chr15	96783685	96783716	chr15:96783685-96783716	0	GGACAACTCCTGTCTCTACCAGGAAATTGCCC	1	2	12	AA2	1.0	.
chr15	96784163	96784191	chr15:96784163-96784191	0	CGACATTTCTCAGAAGCCATGACATGTCC	1	3	9	ACC2	5.0	.
chr15	96785559	96785583	chr15:96785559-96785583	0	ATACATGCCCAGCATGAACTTTTCT	1	2	5	AD3	-	.
chr15	96785683	96785713	chr15:96785683-96785713	0	AAGCAAGCTTGGGGGCCATCCTGGCATGCTC	2	1	11	C2	-	.
chr15	96787278	96787300	chr15:96787278-96787300	0	ATGCTTGCTTAAAAAGAAAGTCC	1	2	3	AD2	1.0	.
chr15	96794900	96794919	chr15:96794900-96794919	0	TAGAATGTCAGAACTAGCTT	4	3	0	ACC1	2.0	.
chr15	96794951	96794972	chr15:96794951-96794972	0	AGGCTTCCCTGAAAATATGTCC	1	2	2	AA2	-	.
chr15	96795337	96795357	chr15:96795337-96795357	0	AAGCTAGTTTAAGACATTGTT	1	2	1	AD4	-	.
chr15	96800760	96800786	chr15:96800760-96800786	0	GGGCTACTTTTCTGGCAGGGCTTTCTT	1	2	7	AA2	-	.
chr15	96802078	96802110	chr15:96802078-96802110	0	AGACATGCTCACATCCCAAGTGAGAGACAGCTC	2	2	13	AB1	1.0	.
chr15	96802959	96802989	chr15:96802959-96802989	0	AAACAACTTTTATGCAGACTCGGGGTTGCCT	1	2	11	AA2	1.0	.
chr15	96806451	96806471	chr15:96806451-96806471	0	GGGCCAGACTAAGACAAGCTC	1	2	1	BD1	-	.
chr15	96807506	96807536	chr15:96807506-96807536	0	CAGGAAGTTCTGAGGACAAGAAAGCATGCTG	1	3	11	ACC1	-	.
chr15	96814906	96814928	chr15:96814906-96814928	0	AGACATTTTTTCATAGCATGTTT	1	2	3	AC2	2.0	.
chr15	96816232	96816251	chr15:96816232-96816251	0	GAACACGTCCAGACAAATTT	1	2	0	AB2	2.0	.
chr15	96817252	96817280	chr15:96817252-96817280	0	AGACATATTCATTGTCTGTGAATATGTCT	1	2	9	AA2	4.0	.
chr15	96819852	96819871	chr15:96819852-96819871	0	GAGCATGTTTAAGGAAGGCT	3	2	0	AD1	2.0	.
chr15	96824708	96824740	chr15:96824708-96824740	0	AAACATATTTACTGCTCTTTCAAGGACTTTCTT	1	2	13	AA2	-	.
chr15	96824794	96824826	chr15:96824794-96824826	0	AGGCAAGTTGAGGCTGGTGCCATGGCCTTGTTT	1	2	13	CD	-	.
chr15	96831587	96831611	chr15:96831587-96831611	0	ACACATGCTTGGCAATGACAAGCCA	1	3	5	CCD1	-	.
chr15	96831678	96831701	chr15:96831678-96831701	0	AAACTAGCCCAGTAAAGCTGGTGT	1	2	4	BD4	-	.
chr15	96832156	96832188	chr15:96832156-96832188	0	AAGCTAGTTCTCAGGTGACATAAATACATTTCT	2	2	13	AD1	-	.
chr15	96833766	96833792	chr15:96833766-96833792	0	AAGCAAATGCACCAATAAGGCTTGCTT	1	2	7	AD1	-	.
chr15	96835488	96835515	chr15:96835488-96835515	0	AAGCATGCATGGTTTTCTAAACTATCTT	1	2	8	AD2	1.0	.
chr15	96836757	96836783	chr15:96836757-96836783	0	AGGAATGTACTTCACTGAGACAAGTTT	2	2	7	AD1	-	.
chr15	96837221	96837251	chr15:96837221-96837251	0	AGAATTGCCTCAGTCATGCCAAAACATGTGC	1	2	11	AD3	1.0	.
chr15	96838750	96838781	chr15:96838750-96838781	0	GGGCTTGTCAAGGGAAAGACAGAGGCATGGTT	1	2	12	CD	1.0	.
chr15	96840842	96840862	chr15:96840842-96840862	0	AACCCTGCTCAAAGCAAGTCT	1	2	1	BD4	1.0	.
chr15	96841240	96841265	chr15:96841240-96841265	0	AGATATGTTCAAAGCTGAGATAGCTT	1	2	6	AA2	1.0	.
chr15	96843257	96843286	chr15:96843257-96843286	0	AAAGAAGTTCTACTATGAAGTAACAAGCTA	1	3	10	ACC1	-	.
chr15	96845411	96845433	chr15:96845411-96845433	0	AGGCATTCTCCAGAAGCTTCTCC	1	2	3	AA2	1.0	.
chr15	96845509	96845528	chr15:96845509-96845528	0	TGGCAAGTTCCAGCGTGTCT	2	3	0	BCC2	1.0	.
chr15	96846230	96846249	chr15:96846230-96846249	0	AAACATGCATGGGCAAGTAT	3	2	0	DD2	-	.
chr15	96847515	96847543	chr15:96847515-96847543	0	GAGCTATTTTTGTTTTTGCAAACAAGGCC	1	2	9	AD2	-	.
chr15	96853162	96853188	chr15:96853162-96853188	0	AGACCTGTATCTTTAGCAGGCTAGCCT	1	2	7	BD1	1.0	.
chr15	96854332	96854356	chr15:96854332-96854356	0	AAGTTTGCTTATTTGAGGGTAGCCC	1	2	5	AA2	2.0	.
chr15	96854405	96854433	chr15:96854405-96854433	0	AAACAACTCCAATCTCTTTAGGCTAGTTT	1	1	9	A2	-	.
chr15	96854908	96854930	chr15:96854908-96854930	0	GAACAAGCTCAGTAAGCATGTGG	1	2	3	CD	1.0	.
chr15	96855712	96855740	chr15:96855712-96855740	0	GAACAATTTTATTTTATTAGAACAATTTT	1	2	9	AA2	-	.
chr15	96859731	96859753	chr15:96859731-96859753	0	ACACTTGCCTTAGAAACTGGCTC	1	2	3	BD3	-	.
chr15	96862401	96862424	chr15:96862401-96862424	0	GAAATTGTCCACTAGGACTAGGCT	1	2	4	AD3	1.0	.
chr15	96864046	96864075	chr15:96864046-96864075	0	CGGCATGTCGGTGTTCATGAAGGCAGGCTT	1	3	10	BCC1	2.0	.
chr15	96864862	96864894	chr15:96864862-96864894	0	AGACTTGTTTTTGTCTCATAAATAAATATGTTT	1	1	13	A2	-	.
chr15	96865098	96865117	chr15:96865098-96865117	0	AAGCTTGCTGCAAAAAGTTT	2	3	0	ACC2	-	.
chr15	96865377	96865406	chr15:96865377-96865406	0	AGGCAAGTTATTTTTGGACTTAACATTCTT	1	3	10	ACC1	-	.
chr15	96865889	96865920	chr15:96865889-96865920	0	GAACATGTACATACATTTGTATTAACAAGTCA	1	3	12	CCD2	-	.
chr15	96866029	96866048	chr15:96866029-96866048	0	GAAAAAGCTTGAACAAGGCC	2	2	0	AD3	1.0	.
chr15	96866320	96866343	chr15:96866320-96866343	0	AAGCTAGTCTTGCTGAACATGCTT	2	0	4	0	-	.
chr15	96867647	96867669	chr15:96867647-96867669	0	GGGATAGCTTGATGGCCTAGCTT	1	2	3	AD2	1.0	.
chr15	96868441	96868469	chr15:96868441-96868469	0	ATACTTGCCCAAGACCATATAACATGTTT	1	2	9	CD	-	.
chr15	96873310	96873333	chr15:96873310-96873333	0	GGGCATGTTGAGTAAAGCTAATTT	1	2	4	AC2	1.0	.
chr15	96874422	96874444	chr15:96874422-96874444	0	GAACTAACTTGTAAGGCTTGTCT	1	1	3	A2	-	.
chr15	96875285	96875313	chr15:96875285-96875313	0	TAGCAAGCTCCTTGGGGAGGAACTTGCTG	1	2	9	CC	2.0	.
chr15	96876282	96876311	chr15:96876282-96876311	0	AAGCTTGCCCATAGTGAAGGAGGCAAGCCC	2	0	10	0	1.0	.
chr15	96876616	96876647	chr15:96876616-96876647	0	GTTCTTGCCCCCTAGGAAAGCGGGACTTGCCG	1	3	12	CDD2	1.0	.
chr15	96878849	96878869	chr15:96878849-96878869	0	AAGCAAGCTTCAGGCTTGCAG	1	2	1	CD	1.0	.
chr15	96878915	96878936	chr15:96878915-96878936	0	ATGCATTCTTGTAAGCTTGTCC	2	2	2	AD1	1.0	.
chr15	96880771	96880792	chr15:96880771-96880792	0	GAACATTTACTTAAACATGTCT	2	2	2	AD1	-	.
chr15	96881120	96881151	chr15:96881120-96881151	0	CAACAAGCTTCTATCTCCACATAAGCAACATT	1	3	12	ACD2	-	.
chr15	96882203	96882228	chr15:96882203-96882228	0	AAGGTTGTTTATTCAGAGGCAAGATT	1	2	6	AD3	-	.
chr15	96883546	96883574	chr15:96883546-96883574	0	CAATAAGTTTTCAGTCTGACAACTTGCCC	1	3	9	ACC1	-	.
chr15	96885298	96885324	chr15:96885298-96885324	0	AAACAAGTCTGTTTCCTAGCTTTGCTT	1	2	7	AD1	-	.
chr15	96886558	96886579	chr15:96886558-96886579	0	GAAGATGCTATAGAACAAGCTG	2	3	2	ACC1	1.0	.
chr15	96887552	96887580	chr15:96887552-96887580	0	GGACAAGTTTGTGTGCGATATACAAGTAT	1	2	9	DD1	1.0	.
chr15	96888168	96888188	chr15:96888168-96888188	0	GCACTAGCCTGGGACTTCTCC	1	2	1	AD3	-	.
chr15	96894229	96894253	chr15:96894229-96894253	0	GAAATTGCCTCGATTGGGCTAGTGC	1	2	5	AD3	1.0	.
chr15	96895460	96895486	chr15:96895460-96895486	0	GAACTCGTTTTCATCAGAAGCATGTTG	1	2	7	BC2	-	.
chr15	96898188	96898220	chr15:96898188-96898220	0	GGGGTTGTTTGTTTTTTTCTTGTAAATTTGTTT	1	2	13	AA2	-	.
chr15	96902589	96902615	chr15:96902589-96902615	0	AAACATGCCACCATGCCTGGCTAATTT	1	3	7	ACC1	1.0	.
chr15	96906381	96906400	chr15:96906381-96906400	0	AACCTAGTCCTAGCAAGTTG	3	3	0	CCD1	-	.
chr15	96907441	96907467	chr15:96907441-96907467	0	TGGCTTGTTTACCTGGCCACCATGCCC	1	3	7	CCD2	-	.
chr15	96908173	96908194	chr15:96908173-96908194	0	AGACTTCCTTCAAAATATGTTC	1	2	2	AA2	-	.
chr15	96908620	96908641	chr15:96908620-96908641	0	AGACTTGTTTCTGGAATATCCT	1	2	2	AA1	-	.
chr15	96912594	96912622	chr15:96912594-96912622	0	CAACATGCCATAACTCCATAGTCATGTTT	1	3	9	CCD2	2.0	.
chr15	96914780	96914803	chr15:96914780-96914803	0	AGACTAGGTCCCCAATGCTTGTCT	1	2	4	DD2	-	.
chr15	96919909	96919941	chr15:96919909-96919941	0	GGGCATCTTTTCATGTATTTATTGGCCATGTCC	1	2	13	AD2	-	.
chr15	96922014	96922034	chr15:96922014-96922034	0	AGACATTTATAGGACTTGTTC	2	2	1	AD1	-	.
chr15	96926872	96926898	chr15:96926872-96926898	0	AAACATGCCACTTCTAAGAACAAGTTC	2	1	7	C2	1.0	.
chr15	96927148	96927168	chr15:96927148-96927168	0	TAACTAGCTATGAGCAAGTTT	2	2	1	CC	-	.
chr15	96930747	96930776	chr15:96930747-96930776	0	CTGTATGCTTTCTGTGGTTTGGGCAAGTTC	1	3	10	ACD1	-	.
chr15	96933177	96933206	chr15:96933177-96933206	0	GGACTAGTCTGTCATTGACTGAGATGGCTT	1	2	10	AB1	-	.
chr15	96933377	96933403	chr15:96933377-96933403	0	GAACATGTTTCTTGTAAGAAGTAATTT	2	2	7	AA1	1.0	.
chr15	96933938	96933967	chr15:96933938-96933967	0	ATTCATGCTTTTGTCTCCCTAGACAAGCCT	1	2	10	DD4	1.0	.
chr15	96936062	96936089	chr15:96936062-96936089	0	CAGCTTTCTCCATATGGCTAGCTAGTTC	1	3	8	ACC2	2.0	.
chr15	96940720	96940741	chr15:96940720-96940741	0	CTAAATGTTTTAAGACTTGTTT	1	3	2	ACD1	-	.
chr15	96944350	96944370	chr15:96944350-96944370	0	AGGCTAGTCTTGAACTTCTGA	1	3	1	ACD2	-	.
chr15	96951015	96951038	chr15:96951015-96951038	0	CGACTTGCCTTATTTGGCTAATCC	1	3	4	ACC1	-	.
chr15	96956731	96956756	chr15:96956731-96956756	0	AAGATTGTTTCCATTTGGACATCTTC	1	2	6	AA2	-	.
chr15	96957340	96957365	chr15:96957340-96957365	0	AGCCAAACCTAGAGAAAAACATGTTT	2	2	6	AD1	-	.
chr15	96957792	96957815	chr15:96957792-96957815	0	CAGCTAGCCTTCTGAGGCTATCTG	1	3	4	ACC1	-	.
chr15	96958520	96958548	chr15:96958520-96958548	0	CAGCATGTCAATGAGCCTTAGGGTTGTTT	1	3	9	ACC2	1.0	.
chr15	96960834	96960862	chr15:96960834-96960862	0	AGGATTGCCAATGGTTTTCCAGCATGCTC	1	3	9	ACC1	-	.
chr15	96962740	96962769	chr15:96962740-96962769	0	AAGCTCCTCCATTTTCCTCCAGACTAGCCC	1	2	10	AB1	3.0	.
chr15	96968437	96968459	chr15:96968437-96968459	0	GAAAAAGTTCTGCAGACCTGCTC	1	2	3	AB2	-	.
chr15	96969780	96969805	chr15:96969780-96969805	0	GGATTTGCCTTGGAGGAGAAATGCTC	1	2	6	AA2	-	.
chr15	96972176	96972199	chr15:96972176-96972199	0	GAGCATGCTCTGAGGAAGAAGTTT	1	1	4	A2	1.0	.
chr15	96976377	96976404	chr15:96976377-96976404	0	AGGCATGTCTCATACTACAGAATTTTCT	2	2	8	AA1	-	.
chr15	96976652	96976671	chr15:96976652-96976671	0	GGGCTTGCTTAGGCTTACCA	3	2	0	AC3	-	.
chr15	96977048	96977069	chr15:96977048-96977069	0	ATACAAGTTTTGGAGAATGTTT	1	2	2	AD2	-	.
chr15	96978752	96978772	chr15:96978752-96978772	0	AGGCATTCTTTAATCATGCTT	1	2	1	AD2	1.0	.
chr15	96979047	96979074	chr15:96979047-96979074	0	AAGCCAGCTCTGCCCAGGGAGCTCGCTT	1	2	8	BB2	2.0	dELS,CTCF-bound
chr15	96981634	96981653	chr15:96981634-96981653	0	AAACATCTCTGAACTATTTT	1	2	0	AA2	1.0	.
chr15	96988049	96988080	chr15:96988049-96988080	0	GAATCAGTTTGTTGATATCCACAAACTTGCTG	1	3	12	ABC1	1.0	.
chr15	96995288	96995311	chr15:96995288-96995311	0	AAACAAACCCACTTACACTAGTTT	1	2	4	AD2	1.0	.
chr15	96997193	96997212	chr15:96997193-96997212	0	GGAATTGCTCGGTCTTGCTT	2	2	0	AD2	-	.
chr15	96997471	96997495	chr15:96997471-96997495	0	GAATTTGCTCCAATCAAGCTAATTT	1	2	5	AA2	-	.
chr15	97002818	97002838	chr15:97002818-97002838	0	AAAATAGCTCTGAGCTATTTT	1	2	1	AA2	1.0	.
chr15	97008947	97008975	chr15:97008947-97008975	0	AGGCTTTCCCGTAATGTAATGGCAAGTTT	1	2	9	AC2	-	.
chr15	97009261	97009290	chr15:97009261-97009290	0	AGACTAGATCATGGGAAAGAAGACAATTCT	1	2	10	AD2	1.0	.
chr15	97015088	97015119	chr15:97015088-97015119	0	TAACAAGTTGTTAGTTCTCTAAGAAGTAGTTT	1	3	12	ACC2	-	.
chr15	97018978	97019008	chr15:97018978-97019008	0	ATACATGCCTCTTCAGTGTTTGAACTTTTTT	1	2	11	AD3	-	.
chr15	97019837	97019866	chr15:97019837-97019866	0	CTAGTAGCTCTGCCAAAGAAAGGCAAGTTC	1	3	10	ACD1	1.0	.
chr15	97020878	97020900	chr15:97020878-97020900	0	AGGCTTCTCCAGAAAGCAAGCAT	1	2	3	AD2	1.0	.
chr15	97022493	97022516	chr15:97022493-97022516	0	AGGCAATCTGATTCAGACAAGTCA	1	3	4	ACC2	1.0	.
chr15	97025843	97025873	chr15:97025843-97025873	0	GAACATTTTTAATCACCACAAAGAGAAGTCC	1	2	11	AA2	-	.
chr15	97034212	97034233	chr15:97034212-97034233	0	GAGCAACTCTGTAAAATTGTTT	1	2	2	AA2	-	.
chr15	97039659	97039681	chr15:97039659-97039681	0	TCACTAGTCTTAAAGACTAGTTT	1	2	3	CD	1.0	.
chr15	97040099	97040128	chr15:97040099-97040128	0	AGGCTATTCTTTGGGAAAAAAGGATAGTCT	1	2	10	AA2	1.0	.
chr15	97042032	97042064	chr15:97042032-97042064	0	GAACAATGCTCTCAATTAAGTTAAGACATGCCC	2	2	13	AD1	2.0	.
chr15	97042685	97042712	chr15:97042685-97042712	0	AAGCTTGTTTGGGGCAGAATACTTACTT	1	2	8	AD1	-	.
chr15	97048030	97048051	chr15:97048030-97048051	0	GAGCTTGTCAGGAGGCATCTCA	2	3	2	ACC1	-	.
chr15	97049915	97049943	chr15:97049915-97049943	0	GAACTTGTTTTGTGATATTCAGTAAGCTG	1	3	9	ACC2	3.0	.
chr15	97051377	97051401	chr15:97051377-97051401	0	CGACATGCTCCCTATGGCCATGCTG	1	3	5	CCD2	2.0	.
chr15	97051740	97051764	chr15:97051740-97051764	0	GAGCAAGCCCTAAAAAAGCAAGTCA	1	1	5	C1	1.0	.
chr15	97052433	97052460	chr15:97052433-97052460	0	GGGTATGTTTACAAGACTGGGCAAGCCT	2	1	8	A1	2.0	dELS
chr15	97053901	97053929	chr15:97053901-97053929	0	GGGCTAGTTAGTGCCATAGTAACAAGCAC	1	3	9	CCD1	-	.
chr15	97056844	97056871	chr15:97056844-97056871	0	GAACTTGCTTTGAACATAAAACTAGCAA	1	2	8	CD	-	.
chr15	97057505	97057524	chr15:97057505-97057524	0	AGGCATGTCTAAAATACTCC	2	2	0	AA1	1.0	.
chr15	97061458	97061483	chr15:97061458-97061483	0	AAACATCTTTTAAATTCAACAAGCTA	1	3	6	ACC2	1.0	dELS
chr15	97062499	97062527	chr15:97062499-97062527	0	TGACTTGCCCAGGGTTATACAACTAGTCA	1	3	9	CCC	-	.
chr15	97063344	97063363	chr15:97063344-97063363	0	AAACTAGTCAGAACATTCCC	3	2	0	AC2	1.0	.
chr15	97063445	97063474	chr15:97063445-97063474	0	AGAAAAGTTTGCAGATAGCAGAGCTTGGTT	1	2	10	AD3	2.0	.
chr15	97065096	97065123	chr15:97065096-97065123	0	AAGCAAGTCTGTATTCTGCCACATGCTT	1	2	8	CD	-	.
chr15	97065185	97065216	chr15:97065185-97065216	0	TAACAAGTCTCTAAATGATAAAGAACAAGTCT	1	1	12	C1	1.0	.
chr15	97065810	97065842	chr15:97065810-97065842	0	GATCAAGTCTTGAAAATCTAGGTAAACTAGACT	1	2	13	DD3	1.0	.
chr15	97071515	97071544	chr15:97071515-97071544	0	TGTCATGTCTGGTAAGTCATTGGCATGTTC	1	3	10	CCD1	-	.
chr15	97071684	97071715	chr15:97071684-97071715	0	GGGCTTGACCTGATCCCTCATAAAACTTTCCT	1	2	12	AD2	-	.
chr15	97072845	97072867	chr15:97072845-97072867	0	AGGGACGCCTAATGAACTAGCCT	1	2	3	AB1	2.0	dELS,CTCF-bound
chr15	97078266	97078296	chr15:97078266-97078296	0	GGATAAGCTCCAATTACTGGAGTACTTGCTT	1	2	11	AD2	-	dELS
chr15	97081494	97081526	chr15:97081494-97081526	0	AAGCATTCCCTATTCCTCAGCCTAGGTTTGCTT	1	2	13	AA2	1.0	.
chr15	97082025	97082047	chr15:97082025-97082047	0	GCTCTAGTTTCACAAACTTGCTG	1	3	3	CDD2	1.0	dELS,CTCF-bound
chr15	97082996	97083017	chr15:97082996-97083017	0	GAACCTGCTTGCTGGCATGCCG	2	3	2	BCC1	-	.
chr15	97083910	97083935	chr15:97083910-97083935	0	AAGTTTGTGTACTACAGGGCAAGCCC	1	2	6	AD1	-	.
chr15	97089569	97089589	chr15:97089569-97089589	0	AAGCTGGCTTAAAACAGGTTC	1	2	1	BB2	3.0	.
chr15	97090107	97090127	chr15:97090107-97090127	0	AGACATGTTGGGAAAATGCTG	1	3	1	ACC2	-	.
chr15	97090900	97090927	chr15:97090900-97090927	0	AAAAATGTCCCCCAATTTGAGGTTGTTT	1	2	8	AA2	-	.
chr15	97092459	97092491	chr15:97092459-97092491	0	AGGCATCTCTACAATTGAGCACATAGCTAGTTT	1	2	13	AC2	1.0	.
chr15	97093173	97093202	chr15:97093173-97093202	0	AGGGTAGTCTGGAGCTAGGAACACATGCCT	1	2	10	AD2	-	.
chr15	97095053	97095074	chr15:97095053-97095074	0	GAGCTTGCTTTTGGACATATTG	1	2	2	AC3	3.0	.
chr15	97095312	97095333	chr15:97095312-97095333	0	AAACATTCTCACAGACACGTCT	1	2	2	AB2	1.0	.
chr15	97096928	97096948	chr15:97096928-97096948	0	AGACATATTTAGAACAAGCTC	1	1	1	A2	-	.
chr15	97103537	97103558	chr15:97103537-97103558	0	GGGCCAGCTCTGAGACAACCTT	1	2	2	AB3	2.0	.
chr15	97104759	97104780	chr15:97104759-97104780	0	GGGCATGTCTGTGAGGGTGTTT	2	2	2	AB1	1.0	.
chr15	97110149	97110177	chr15:97110149-97110177	0	AAACTTATCCACCACGATCAAGCTGGCTT	1	2	9	AB2	-	.
chr15	97116240	97116272	chr15:97116240-97116272	0	GGGCAATTTTCTTCCAAGGTATTAGACATGCCA	1	2	13	AC2	-	.
chr15	97116366	97116391	chr15:97116366-97116391	0	ACAATTGTTCGTATGCAAACTTGTTC	1	2	6	AD4	1.0	.
chr15	97117809	97117833	chr15:97117809-97117833	0	AGGCTAGTCCCTGAAGACCAAGGTC	1	2	5	DD1	-	.
chr15	97118005	97118028	chr15:97118005-97118028	0	AGACTTGCCCTACAAGAAATGCTA	1	2	4	AC1	-	.
chr15	97120976	97121000	chr15:97120976-97121000	0	TAACAAGCCCAAAACAAATAAGCCC	1	2	5	AC2	2.0	.
chr15	97129906	97129928	chr15:97129906-97129928	0	AGACATGCACTAAGAACTACCTC	1	2	3	AD2	1.0	.
chr15	97131166	97131198	chr15:97131166-97131198	0	AAGTAAGTCCCAGAGTTGTTAAGGGACCAGTCT	1	2	13	AB2	-	.
chr15	97133801	97133833	chr15:97133801-97133833	0	AGAACAGTCTTGGGAAATGGTGGGGACAAGCTG	1	3	13	ABC1	1.0	.
chr15	97137445	97137471	chr15:97137445-97137471	0	AGGCTTGTAGGTGGAAGAGACTTGCTT	1	2	7	CD	-	.
chr15	97137516	97137535	chr15:97137516-97137535	0	AAACAAGCTGAGACTTTTTG	3	3	0	ACC1	-	.
chr15	97138532	97138553	chr15:97138532-97138553	0	AGACATGCTGAGAGAAAAGCCA	1	3	2	ACC2	-	.
chr15	97140234	97140261	chr15:97140234-97140261	0	GGAGTTGCCTCTGAGTGGAGACAAGCAC	1	2	8	AD3	1.0	dELS,CTCF-bound
chr15	97140517	97140541	chr15:97140517-97140541	0	AAGCACGTTTCACCTAAACATCTCT	1	2	5	AB2	2.0	.
chr15	97140882	97140914	chr15:97140882-97140914	0	GAATAAGTTCTATATAAAGTGGTGGAAATGCTT	1	2	13	AA2	-	.
chr15	97143080	97143105	chr15:97143080-97143105	0	TAACCTGTTTATATCTTGGCATGCTT	1	3	6	BCC1	-	.
chr15	97145475	97145500	chr15:97145475-97145500	0	TGGCAAGCTATAAGAAAAGCTAACCT	1	3	6	ACC1	1.0	.
chr15	97146834	97146864	chr15:97146834-97146864	0	CATCCTGCTCCATTCAAAGCCAAGCTTGCTT	1	3	11	BCD1	-	.
chr15	97151250	97151275	chr15:97151250-97151275	0	GAGCTTGCCTTGGGGCAGACACTTTC	1	2	6	AB4	-	.
chr15	97152129	97152159	chr15:97152129-97152159	0	AAACAATCCTCATTCCTCTTCCAGCTAGCCA	1	3	11	ACC2	1.0	CTCF-only,CTCF-bound
chr15	97156012	97156034	chr15:97156012-97156034	0	AGGCTTTCTTGAAATACATGTTT	1	2	3	AD2	2.0	.
chr15	97156554	97156574	chr15:97156554-97156574	0	AGAGAAGCTCCAGACTTGTAT	1	2	1	AD3	-	.
chr15	97157368	97157398	chr15:97157368-97157398	0	GAGCTTGTCCCATTTGCCCTTGGGCAAAACC	1	2	11	AD4	2.0	.
chr15	97159695	97159723	chr15:97159695-97159723	0	AAACATGTTTAGAATAAAGGGGGAAGCCA	1	2	9	AC1	1.0	.
chr15	97161274	97161298	chr15:97161274-97161298	0	GAGCAATCTGGAAAGAGGCTTGCTA	1	3	5	ACC2	1.0	.
chr15	97163475	97163505	chr15:97163475-97163505	0	AGACATGCTTCACGATTACCTGCACAACCTT	2	2	11	AD1	1.0	.
chr15	97163689	97163709	chr15:97163689-97163709	0	AGGCATGCCCTTGGCTTGACC	2	2	1	CD	1.0	.
chr15	97169915	97169945	chr15:97169915-97169945	0	AGACTAATTGATAGTTTCGGTAAGCAAGTTA	1	3	11	ACC2	2.0	.
chr15	97171116	97171143	chr15:97171116-97171143	0	GAACTTGTATTAAATATATAACTAGCCT	1	2	8	CD	1.0	.
chr15	97173950	97173969	chr15:97173950-97173969	0	GGACATTTCAGAACATGCCA	3	3	0	ACC2	1.0	.
chr15	97175630	97175651	chr15:97175630-97175651	0	GAACTTGATCTTGGACATTCCC	1	2	2	AD2	-	.
chr15	97176188	97176214	chr15:97176188-97176214	0	TAACTTGTTTTAATTGTTAACATTTTT	1	3	7	ACC1	-	.
chr15	97178112	97178139	chr15:97178112-97178139	0	AAGCAAGCCAGAGAGAAATAACAAGCCG	1	3	8	CCC	1.0	.
chr15	97180370	97180391	chr15:97180370-97180391	0	AAACAAATTACTTGACTAGCTT	1	3	2	ACC2	1.0	.
chr15	97181747	97181766	chr15:97181747-97181766	0	TGGCATCCTCTGGCTTGTTC	3	3	0	ACC2	1.0	.
chr15	97183646	97183667	chr15:97183646-97183667	0	GAGCTTGTCTTTGTGCATTCTC	2	2	2	AD1	-	.
chr15	97185683	97185705	chr15:97185683-97185705	0	AGACTTGACCCTCAAACTAATTT	1	2	3	AD2	-	.
chr15	97186663	97186694	chr15:97186663-97186694	0	AAACTTGCTCCACATCAGCAATAAGGCTGTTT	1	2	12	AB1	-	.
chr15	97189813	97189839	chr15:97189813-97189839	0	AGGCATGTTTTCTTCACTGAATTGTCT	1	2	7	AC1	1.0	.
chr15	97195998	97196029	chr15:97195998-97196029	0	GGGCTTGCTTTGATTATACACAGAATAAATCT	1	2	12	AA1	-	.
chr15	97200287	97200309	chr15:97200287-97200309	0	GGACATGCTTTCTGGAATTGTTT	1	1	3	A2	-	.
chr15	97200985	97201009	chr15:97200985-97201009	0	CAACATGCCCTTGCAGTGCTAGTCA	1	3	5	CCD2	-	.
chr15	97203094	97203125	chr15:97203094-97203125	0	AAACTATTTCCATGTACACATAAAATATGCTC	1	2	12	AA2	-	.
chr15	97203609	97203632	chr15:97203609-97203632	0	AAACTTGTTCTTGGAGAAAAGATC	1	2	4	AD1	-	.
chr15	97203796	97203819	chr15:97203796-97203819	0	AAGCTAGATGTAATGAACAAGTTT	1	2	4	CD	2.0	.
chr15	97206924	97206946	chr15:97206924-97206946	0	GAAGAAGTTCCTTGGGCATTTCT	1	2	3	AA2	-	.
chr15	97210423	97210444	chr15:97210423-97210444	0	AAGCAAGCCAGCAAGCAAGCAA	1	3	2	CCD1	-	.
chr15	97211181	97211206	chr15:97211181-97211206	0	GGGCATGTTTATACCAACACAGGCCT	2	2	6	BD1	-	.
chr15	97212551	97212575	chr15:97212551-97212575	0	AGGCTTGTTTAGTGTAAAAATGCTG	1	2	5	AC1	-	.
chr15	97220256	97220284	chr15:97220256-97220284	0	AAGCTAATCATCTTATTCTAAACTTGTTT	1	2	9	AC1	-	.
chr15	97226082	97226101	chr15:97226082-97226101	0	AGACAAGCCTGGGCAACATG	2	3	0	ACD2	-	.
chr15	97232706	97232725	chr15:97232706-97232725	0	GGACATTTCTGAGCCTGCTT	2	2	0	AB2	-	.
chr15	97233012	97233042	chr15:97233012-97233042	0	CAGCAAGTTTCCTTAACAATTGGGCTTTCAC	1	3	11	ACD2	-	.
chr15	97238310	97238330	chr15:97238310-97238330	0	AGACTTGCCCAAAGCAAGGCC	1	1	1	D1	1.0	.
chr15	97238949	97238969	chr15:97238949-97238969	0	AGAGAAGCTTAGAATATGTTT	1	2	1	AA2	-	.
chr15	97239860	97239887	chr15:97239860-97239887	0	GAACAAGTGCTATCAATTATGCTTGTTT	1	2	8	DD2	-	.
chr15	97247286	97247314	chr15:97247286-97247314	0	AATCTAGTCCCCAGGCAAGAAGGAAGTCT	1	2	9	AD2	-	.
chr15	97247665	97247693	chr15:97247665-97247693	0	AGGCTTGGCTGGGCTTGCAAGGCTTGTGT	1	2	9	DD2	1.0	.
chr15	97247741	97247770	chr15:97247741-97247770	0	CAGCATGTTTATAAGATAAATAACGAGTCC	1	3	10	BCC2	1.0	.
chr15	97249496	97249521	chr15:97249496-97249521	0	AGATTAGTCCAGAAAGAGACATACTT	1	2	6	AA2	-	.
chr15	97249856	97249882	chr15:97249856-97249882	0	GTGCATCCTTAACGTAAAAGCTAGTTT	2	2	7	AD1	-	.
chr15	97251265	97251286	chr15:97251265-97251286	0	AGGCATCCCCTATAGCATGTTT	1	2	2	AC2	1.0	.
chr15	97251666	97251690	chr15:97251666-97251690	0	AAACAATTTCAGGGGACACTAGTTC	1	2	5	AD2	-	.
chr15	97254446	97254476	chr15:97254446-97254476	0	GGGCAAGTATCTAACTTTCCAGAACTTCCTC	1	2	11	AD2	1.0	.
chr15	97255644	97255671	chr15:97255644-97255671	0	TGGCATGCCTGAGGCTCTGAGCCTGTCT	1	2	8	BC2	1.0	.
chr15	97256672	97256698	chr15:97256672-97256698	0	GAGCATGCTTGGCCTGAGGGATTGTTT	1	1	7	A2	-	.
chr15	97265184	97265210	chr15:97265184-97265210	0	ATGCTTGTCCAGTCCATGAAAATGCCT	1	2	7	AD2	-	.
chr15	97266419	97266450	chr15:97266419-97266450	0	GGGGTTGTTTATTTTTTCTTGTAAATTTGTTT	1	2	12	AA2	-	.
chr15	97269752	97269772	chr15:97269752-97269772	0	GAGCATTTTTAGGGCAGGCCT	1	2	1	AB2	-	.
chr15	97271124	97271147	chr15:97271124-97271147	0	TGCTTTGTTTACCTAAGCAAGCCT	1	3	4	ACD1	-	.
chr15	97283556	97283584	chr15:97283556-97283584	0	TAACTAGTCAGTGCCCTTTAAAAATGTTT	1	3	9	ACC2	-	.
chr15	97288425	97288445	chr15:97288425-97288445	0	AAAATTGCCTGGGGCTTGTTT	1	1	1	A1	-	.
chr15	97291009	97291037	chr15:97291009-97291037	0	GGGGTTGTTTTTTTCTTGTAAATTTGTTT	1	2	9	AA2	-	.
chr15	97295841	97295864	chr15:97295841-97295864	0	TGCTTTGTTTACCTAAGCAAGCCT	1	3	4	ACD1	2.0	.
chr15	97300688	97300714	chr15:97300688-97300714	0	GAACAAGTTATAGCATTGGCCAAGCTT	1	2	7	CD	-	.
chr15	97302021	97302046	chr15:97302021-97302046	0	GGACATTTTCTCACATGGGGAAGTCC	1	2	6	AA2	-	.
chr15	97303381	97303406	chr15:97303381-97303406	0	GGACTTCCCCATGCAGGAAAATGTCC	1	2	6	AA2	-	.
chr15	97308318	97308337	chr15:97308318-97308337	0	TGTTTTGCCCAGGCTAGTCT	2	3	0	ACD1	1.0	.
chr15	97310151	97310171	chr15:97310151-97310171	0	GAACATTTTTAAAGTTTGTTT	1	2	1	AA2	1.0	.
chr15	97313513	97313540	chr15:97313513-97313540	0	TGACTTGCTTGGCCAACTGAACAATCCT	1	2	8	AC2	1.0	.
chr15	97314313	97314333	chr15:97314313-97314333	0	TGGCAAGTTTATAACTAGATT	1	3	1	CCD1	-	.
chr15	97315812	97315838	chr15:97315812-97315838	0	AAGTTAGCTATGTGAGCAAGCAAGTCC	1	2	7	AC1	-	.
chr15	97315846	97315868	chr15:97315846-97315868	0	AAGAATGTCTTCCAGGAAAGTTC	1	2	3	AA2	-	.
chr15	97317360	97317380	chr15:97317360-97317380	0	TGGCAAACCCCAGACAAGTCT	1	2	1	AC1	-	.
chr15	97321881	97321909	chr15:97321881-97321909	0	GAACATTTTCACACCAAAAAGACATTTTC	1	2	9	AA2	1.0	.
chr15	97330090	97330118	chr15:97330090-97330118	0	TAGCTTGCTTGTAAGGAAATAACATTTTC	1	3	9	ACC1	1.0	.
chr15	97330605	97330632	chr15:97330605-97330632	0	AAGATTGTTTTTAGTTTTAAAGTAGTTT	1	2	8	AA2	1.0	.
chr15	97332230	97332250	chr15:97332230-97332250	0	GAACTTCCTAGAGACTTGTTG	1	3	1	ACC2	-	.
chr15	97332627	97332649	chr15:97332627-97332649	0	CAAAATGTCTCCAGGACATGTCA	1	3	3	ACC1	-	.
chr15	97334847	97334869	chr15:97334847-97334869	0	GAACAAGCTAGCTAAGCCAGCCT	1	2	3	BC2	-	.
chr15	97340255	97340286	chr15:97340255-97340286	0	CAGGTTGCTCATTTACTTCTCAAGGCTTGCTG	1	3	12	ACC1	1.0	.
chr15	97340933	97340954	chr15:97340933-97340954	0	TAGTCTGTTCTCAGGCTTGTTC	1	3	2	ABC1	-	.
chr15	97341200	97341224	chr15:97341200-97341224	0	GGACTTGCCTTCTATAAAATAATCT	1	2	5	AA1	1.0	.
chr15	97346916	97346940	chr15:97346916-97346940	0	GGACATGTTGAAAGAAGAAATGTTG	1	3	5	ACC2	-	.
chr15	97349509	97349529	chr15:97349509-97349529	0	GAGCCAGCTCAAAGCTAGGCC	1	2	1	BD3	-	.
chr15	97349566	97349590	chr15:97349566-97349590	0	TAGAAAGTTTGGGTCAGACAAGTCA	1	3	5	ACC1	-	.
chr15	97352007	97352034	chr15:97352007-97352034	0	AAACTTTTCTCTGCTCAGGTGCAAGTTC	1	2	8	AD2	3.0	.
chr15	97352193	97352221	chr15:97352193-97352221	0	GAGTAAGCTTATGTGTTTTAAACTATTTT	1	2	9	AA2	-	.
chr15	97359830	97359856	chr15:97359830-97359856	0	AAACAAGGCCACACTGGAATCATGCCT	1	2	7	DD2	-	.
chr15	97361404	97361436	chr15:97361404-97361436	0	GGGCAAACTCTTTTTTGTTGTGGGAACAATTCT	1	2	13	AA2	-	.
chr15	97361598	97361629	chr15:97361598-97361629	0	AAACATACTTAATTGGATTTAAAGACAATTTT	1	2	12	AA2	2.0	.
chr15	97363528	97363560	chr15:97363528-97363560	0	GGGGTTGTTTGTTTTTTTCTTGTAAATTTGTTT	1	2	13	AA2	-	.
chr15	97366378	97366403	chr15:97366378-97366403	0	AAAAAAGTTGAAATGTGAACATGTCA	1	3	6	ACC1	1.0	.
chr15	97369851	97369872	chr15:97369851-97369872	0	GTGGAAGCCCTGAAACTAGTCA	1	3	2	ACD1	-	.
chr15	97370787	97370812	chr15:97370787-97370812	0	AAGCATTTTTTAAAGGGAAAATGTCT	1	2	6	AA2	1.0	.
chr15	97371246	97371265	chr15:97371246-97371265	0	GAACAAGCCCGGATTTCTCC	1	2	0	AA1	-	.
chr15	97373060	97373090	chr15:97373060-97373090	0	ACACTAACTTCCACAATGGTTGAACTAGTTT	1	2	11	AD1	1.0	.
chr15	97373328	97373360	chr15:97373328-97373360	0	GGGGTTGTTTGTTTTTTTCTTGTAAATTTGTTT	1	2	13	AA2	-	.
chr15	97378918	97378939	chr15:97378918-97378939	0	GAAGTAGCTCAGGGGCTAGTTA	1	2	2	AC2	-	.
chr15	97380575	97380599	chr15:97380575-97380599	0	AAGCATTCCCCTTAAAAACCAGCTC	1	2	5	AB2	-	.
chr15	97388760	97388782	chr15:97388760-97388782	0	TGACTATTTTATGAAACATGTTT	1	2	3	AC1	-	.
chr15	97389891	97389918	chr15:97389891-97389918	0	ATAAATGTTCAAAATGATGGACATGCTA	1	3	8	ACD1	-	.
chr15	97394781	97394811	chr15:97394781-97394811	0	ACACTAACTTTCACAATGGTTGAACTAGTTT	1	2	11	AD1	-	.
chr15	97395049	97395081	chr15:97395049-97395081	0	GGGGTTGTTTGTTTTTTTCTTGTAAATTTGTTT	1	2	13	AA2	-	.
chr15	97395683	97395704	chr15:97395683-97395704	0	AAACAAGCCATTAGGCAAATCA	1	3	2	ACC1	-	.
chr15	97396217	97396243	chr15:97396217-97396243	0	AAATTAGTCTGTGATGGGAGCTATTTT	1	2	7	AA2	-	.
chr15	97396869	97396899	chr15:97396869-97396899	0	AAAAAAGTTCCCTGTAAAAAGGGGCTGGCCC	1	2	11	AB3	1.0	.
chr15	97398642	97398664	chr15:97398642-97398664	0	AAGCATACTTCCCAAACTAATTT	1	2	3	AA2	-	.
chr15	97399021	97399040	chr15:97399021-97399040	0	AGACATGTCTGACTAAGTCC	3	2	0	AD1	3.0	.
chr15	97399392	97399411	chr15:97399392-97399411	0	GAATTTGTTTAAACATCTCT	1	2	0	AA2	-	.
chr15	97400834	97400855	chr15:97400834-97400855	0	AGACATGGCTTTGAACAAGTTA	2	2	2	CD	-	.
chr15	97404260	97404283	chr15:97404260-97404283	0	AAAATAGTTCAGTTGAGTAAGCTC	1	2	4	AA2	1.0	.
chr15	97405282	97405308	chr15:97405282-97405308	0	AAGCAAGCCCTGGCCCCGAGATTCTCC	1	2	7	AA1	-	.
chr15	97406262	97406286	chr15:97406262-97406286	0	AAACTTACTTTCTTAAGACTAGCTC	1	1	5	A2	-	.
chr15	97407019	97407051	chr15:97407019-97407051	0	GGGCAAGCCTGTCACAGATACAAGAGCAAACGG	1	3	13	ACD2	2.0	.
chr15	97414158	97414186	chr15:97414158-97414186	0	GGGGTTGTTTTTTTCTTGTAAATTTGTTT	1	2	9	AA2	-	.
chr15	97415436	97415455	chr15:97415436-97415455	0	GGGCTTGTCATAGATAGCTC	2	3	0	ACC2	2.0	.
chr15	97420014	97420038	chr15:97420014-97420038	0	AAACATGTCCAGAGAGCAATTGCCC	2	2	5	AD1	2.0	dELS
chr15	97421202	97421223	chr15:97421202-97421223	0	CAGCAAGTTTAAAGACTTGACT	1	2	2	CD	-	.
chr15	97421337	97421365	chr15:97421337-97421365	0	GAGCATATTCTGGGTCACAAAATAAGCTT	1	2	9	AA2	-	.
chr15	97422998	97423020	chr15:97422998-97423020	0	AGACTAGCCTGAGCAGCATACTG	1	3	3	ACC1	-	.
chr15	97423993	97424025	chr15:97423993-97424025	0	GGGCAAGCATCATAATCCAGCATAAATTAGTCT	1	2	13	AD2	-	.
chr15	97425070	97425091	chr15:97425070-97425091	0	AGAGATGTTAAGTAACTTGTCT	2	3	2	ACC1	-	.
chr15	97429888	97429920	chr15:97429888-97429920	0	AGGTAAGTCTTTACAGCAATGCAAGAATTGCCT	1	2	13	AA2	-	.
chr15	97431581	97431610	chr15:97431581-97431610	0	CCAGTAGTTCCTGGCTCCAAAGGCTTGTTT	1	3	10	ACD1	1.0	.
chr15	97431701	97431720	chr15:97431701-97431720	0	AAAGAAGCCTGGAAATGCCC	1	2	0	AA2	-	.
chr15	97433130	97433159	chr15:97433130-97433159	0	AGGGGTGCCTGCCATTGCCCAGGCTTGCTT	1	2	10	AB4	-	.
chr15	97436897	97436927	chr15:97436897-97436927	0	CAAATTGTCCCTGGTTGCAGATGACATGCTT	1	3	11	ACC1	1.0	.
chr15	97437984	97438016	chr15:97437984-97438016	0	AAACAAATTTACAAGAAAAAAGCAAACAACCCC	1	2	13	AA2	-	.
chr15	97441156	97441179	chr15:97441156-97441179	0	AAATATGCCTGTGTTAGCTTGTTC	1	2	4	AC2	1.0	.
chr15	97441974	97441994	chr15:97441974-97441994	0	CAACTTGTCTTTGAAATGTTT	1	3	1	ACC2	-	.
chr15	97443314	97443341	chr15:97443314-97443341	0	AAACTTCTTTCTAGGGTAGAACAAGGCC	1	2	8	AD2	-	.
chr15	97443365	97443397	chr15:97443365-97443397	0	AAACTATTCTACAGGAAATGCCAGAGCAATTCC	1	2	13	AA2	-	.
chr15	97448167	97448193	chr15:97448167-97448193	0	AACCTTGCTCTTCAGAAAAGTATGTCT	1	2	7	AD2	-	.
chr15	97450611	97450640	chr15:97450611-97450640	0	AGACAAGCCTGAGGATAAGAAGACATGGAG	1	3	10	CDD3	1.0	.
chr15	97453305	97453325	chr15:97453305-97453325	0	GAACATGTTCCAGGAATGGCT	2	2	1	AD1	-	.
chr15	97454330	97454350	chr15:97454330-97454350	0	AAGCAAGCTTCAAGGAACTTC	1	2	1	AA1	-	.
chr15	97455735	97455758	chr15:97455735-97455758	0	GAGCATATTGGCAGTAACTAGTCT	1	3	4	ACC2	-	.
chr15	97455963	97455991	chr15:97455963-97455991	0	ATGCTAGTCTATTTATTTTATGCTAGTTT	1	2	9	DD2	1.0	.
chr15	97456068	97456097	chr15:97456068-97456097	0	ATACTTGCTCAATGTGCTTCAGACTTTTTC	1	2	10	AD3	1.0	.
chr15	97462421	97462452	chr15:97462421-97462452	0	GAGTTTGCTCCTTCAAATCTTGAAGCTTTTCT	1	2	12	AA2	2.0	.
chr15	97467472	97467499	chr15:97467472-97467499	0	GAAATAGTTTGCCAAAAAAAAAATGCCT	1	2	8	AA2	1.0	.
chr15	97468254	97468278	chr15:97468254-97468278	0	AAACATGTTTGATTAAAACTAACTT	2	1	5	A1	-	.
chr15	97470065	97470091	chr15:97470065-97470091	0	AAACTACTTTGCCCAAGAAACAAATTT	1	2	7	AA2	1.0	.
chr15	97471242	97471262	chr15:97471242-97471262	0	AAGCATTTCTAAAACTTGCAT	1	2	1	AD2	-	.
chr15	97475813	97475832	chr15:97475813-97475832	0	AAACAAGCTCAGGGTTGCCA	2	2	0	AC1	-	.
chr15	97476921	97476942	chr15:97476921-97476942	0	AAACTAGTTTTTAGACTAATAT	1	2	2	AD4	1.0	.
chr15	97482096	97482117	chr15:97482096-97482117	0	AAACTTACTTTTAAACTTGATT	1	2	2	AD2	-	.
chr15	97482765	97482786	chr15:97482765-97482786	0	AGGCCAGCTTCAGGTCTTGTCC	1	2	2	BD2	-	CTCF-only,CTCF-bound
chr15	97484814	97484839	chr15:97484814-97484839	0	GAACTAGTCTTTTCAATGAAAAGTTG	1	3	6	ACC2	-	.
chr15	97487422	97487444	chr15:97487422-97487444	0	GAGCTAACCTTTAGAACTTTTTT	1	2	3	AA2	1.0	.
chr15	97488563	97488591	chr15:97488563-97488591	0	TAACAAGCCTAGCAAATCCTGGCTGGTTC	1	3	9	BCC1	1.0	.
chr15	97489808	97489838	chr15:97489808-97489838	0	CAACTTCTTCAAGATTCCACGAGGCTTGTCC	1	2	11	AC1	-	.
chr15	97490283	97490302	chr15:97490283-97490302	0	TAGCATGCCCCAGCTATTCT	4	3	0	ACC1	1.0	.
chr15	97493902	97493924	chr15:97493902-97493924	0	AGTCTTGTTAGTAAGACTTGCCC	1	2	3	CD	-	.
chr15	97494390	97494421	chr15:97494390-97494421	0	GGACATGACCGAGTTTAGTTTTGACCAAGTTC	1	2	12	DD2	1.0	.
chr15	97494853	97494880	chr15:97494853-97494880	0	AAAGATGCTTATGTTCAGAGACTTGGTT	1	2	8	AD3	-	.
chr15	97496075	97496099	chr15:97496075-97496099	0	TAGAAAGCTTTAAATCAGCTAGTCT	1	3	5	ACC1	1.0	.
chr15	97496693	97496724	chr15:97496693-97496724	0	AGACAAGCTCCTCTGAAGTGGATGACTTTTCA	1	3	12	ACC1	-	.
chr15	97497550	97497580	chr15:97497550-97497580	0	GAACATTTCACCTGGCAACCTGAACTTGTTA	1	3	11	ACC2	1.0	.
chr15	97500547	97500568	chr15:97500547-97500568	0	GGATTAGCTTTGAGGTTTGTTT	1	2	2	AA2	1.0	.
chr15	97501903	97501935	chr15:97501903-97501935	0	AAACTTACTAGTCATATATCCTTGAGCAAGTTG	1	3	13	ACC2	-	dELS,CTCF-bound
chr15	97505436	97505460	chr15:97505436-97505460	0	GAAAAAGCTTAGTGAGGGCTTCCTT	1	2	5	AA2	-	.
chr15	97506675	97506695	chr15:97506675-97506695	0	AAGCAAGCTCAGAAAATTCTT	2	2	1	AA1	-	.
chr15	97508636	97508665	chr15:97508636-97508665	0	TGGCTTGTTACTCTCACCCAAGACAATCCC	1	3	10	ACC1	2.0	.
chr15	97511571	97511602	chr15:97511571-97511602	0	AAGCAAGCATATACTCTGTGTTAGGCATGGTT	1	2	12	DD2	1.0	.
chr15	97511811	97511833	chr15:97511811-97511833	0	AAATAATCCTGGGAAACTTGTCC	1	2	3	AA1	1.0	.
chr15	97512911	97512940	chr15:97512911-97512940	0	GAGCTTCTTCAAAGTAAAAGAAACTAGCAT	1	2	10	AD2	-	.
chr15	97514843	97514863	chr15:97514843-97514863	0	AGATATTTCTGAAGCTTGTTC	2	2	1	AA1	1.0	.
chr15	97517299	97517321	chr15:97517299-97517321	0	AGACTAGCCTGACAAACTTGATG	1	2	3	CD	-	.
chr15	97519467	97519494	chr15:97519467-97519494	0	GGACCACCCTTCATAGCAAGGCAAGCCT	1	2	8	AB1	-	.
chr15	97519630	97519662	chr15:97519630-97519662	0	GGAAAAGTCCTAAGAGAGACCATGAACCTGTCT	1	2	13	AB2	2.0	.
chr15	97519735	97519754	chr15:97519735-97519754	0	GAGCTAGCATGAGTAAGTCT	2	2	0	AD2	1.0	.
chr15	97521423	97521445	chr15:97521423-97521445	0	CGGCATGTTCAGGAGAGAAGCCA	1	3	3	ACC2	-	.
chr15	97522903	97522932	chr15:97522903-97522932	0	GGACAAGTTGAAATCCGTGAGGACATACTG	1	3	10	ACC1	-	.
chr15	97527251	97527277	chr15:97527251-97527277	0	TGGCTTGTTTATTTGGGGGGCAGATTT	1	3	7	ABC2	1.0	.
chr15	97528518	97528537	chr15:97528518-97528537	0	AAACAAAGTTAAGCAAGTCC	2	2	0	AD1	1.0	.
chr15	97533322	97533351	chr15:97533322-97533351	0	GAAATTGCTTGATGAAAAAAAAACTTTTCT	1	2	10	AA2	1.0	.
chr15	97533629	97533655	chr15:97533629-97533655	0	AGACAAGTTGGGAGGCTGACCTAGTCA	1	3	7	CCD2	1.0	.
chr15	97534104	97534124	chr15:97534104-97534124	0	GAATATGTTTCAAAAATGCTT	1	2	1	AA2	-	.
chr15	97534664	97534693	chr15:97534664-97534693	0	TACCTAGCCTTGGTAAAAAGCAGCAAGCTT	1	3	10	CCD1	-	.
chr15	97536318	97536343	chr15:97536318-97536343	0	TGACATGTCTTCAGGTAAGCAGGTAT	1	3	6	BCD2	-	.
chr15	97537227	97537257	chr15:97537227-97537257	0	AGACTTGCATTCCACATGCTCCAGCATGCTG	1	3	11	CCD2	-	.
chr15	97543057	97543089	chr15:97543057-97543089	0	GGGGTTGTTTGTTTTTTTCTTGTAAATTTGTTT	1	2	13	AA2	-	.
chr15	97544727	97544752	chr15:97544727-97544752	0	AAACAAGTACAAAACCAGGCAAGTCA	1	2	6	CD	-	.
chr15	97547878	97547903	chr15:97547878-97547903	0	AGCCTTGTTCTCTATTGAACTTTCCC	1	2	6	AD3	1.0	.
chr15	97548178	97548198	chr15:97548178-97548198	0	AGCCATGCTAGCAGCATGTTT	2	3	1	CCD1	1.0	.
chr15	97562371	97562402	chr15:97562371-97562402	0	GAACATCTTTCAGCATATCCCTAGAGAAGCTC	1	2	12	AA2	1.0	.
chr15	97563029	97563049	chr15:97563029-97563049	0	GGACATGTCATAGGCATCTCA	2	3	1	ACC1	1.0	.
chr15	97563312	97563333	chr15:97563312-97563333	0	GGGCATGTCTTACGGCTTGATA	2	3	2	CCD1	-	.
chr15	97564020	97564044	chr15:97564020-97564044	0	AGACTACTTCTCTGTAGACTATTTT	1	2	5	AA2	1.0	.
chr15	97570994	97571022	chr15:97570994-97571022	0	AAAAAAGCCCAAATAGCCAAGACAATCCT	1	2	9	AA2	-	.
chr15	97574728	97574752	chr15:97574728-97574752	0	GAACATAATCCCATTGGGCTTGTTT	2	2	5	AD1	-	.
chr15	97575650	97575674	chr15:97575650-97575674	0	AAGCAAGCTTCCCGTAGTCAAGTCA	1	2	5	CD	-	.
chr15	97576033	97576054	chr15:97576033-97576054	0	GAGTTAGTTCAAGAGCATTTTT	1	2	2	AA2	1.0	.
chr15	97576671	97576693	chr15:97576671-97576693	0	TAGCAAGTCCCCAAAGCTTATAC	1	3	3	ACD2	1.0	.
chr15	97577647	97577671	chr15:97577647-97577671	0	CAACAAGCCCCAGTGTGTCTTGCTC	1	3	5	CCD2	-	.
chr15	97581467	97581491	chr15:97581467-97581491	0	TAACTTGATCGTGGTGGACAAGTTT	1	2	5	CD	-	.
chr15	97581731	97581756	chr15:97581731-97581756	0	GAATCTGTCTGGTCCTGGGCTTGTTT	1	2	6	AB4	-	.
chr15	97586549	97586570	chr15:97586549-97586570	0	TAAAGTGCTTCAAAACATGCTT	2	3	2	ABC1	-	.
chr15	97590850	97590870	chr15:97590850-97590870	0	AAACTAGCTATGGACTATCTA	1	3	1	ACC1	1.0	.
chr15	97593955	97593982	chr15:97593955-97593982	0	AAACTTGACTAATTTCTAAAATTTGTTT	1	2	8	AD2	2.0	.
chr15	97595878	97595906	chr15:97595878-97595906	0	GATCATGTTCATGTCCCATGAACTTGTCC	2	1	9	D1	1.0	.
chr15	97598047	97598077	chr15:97598047-97598077	0	AAACATGTCCCAAGCGTAAGTAAAGATCTTC	2	2	11	AA1	-	.
chr15	97600404	97600426	chr15:97600404-97600426	0	CAGCATCCTCTCTAAACTTGCCT	1	2	3	AC1	-	.
chr15	97600987	97601019	chr15:97600987-97601019	0	AACCAAGTTCATTTGACTCCTCTGAGCTAACTC	1	2	13	AD3	1.0	.
chr15	97604446	97604466	chr15:97604446-97604466	0	GAAAAAGCTTGAAACTTATCT	1	2	1	AA2	1.0	.
chr15	97604716	97604738	chr15:97604716-97604738	0	TAACAAGCTTCAGAAATTTGCCT	1	2	3	AC2	2.0	.
chr15	97610531	97610561	chr15:97610531-97610561	0	AAGCATGTCTACAAGTTCTAGAAAAGAGCCT	2	2	11	AB1	-	.
chr15	97615674	97615694	chr15:97615674-97615694	0	AGGCTTGTCTTGAACTTCTGG	1	3	1	ACD2	-	.
chr15	97616709	97616737	chr15:97616709-97616737	0	AAAAAAGCTTATGGGCACAAGATTTGTTC	1	2	9	AA2	2.0	.
chr15	97620027	97620048	chr15:97620027-97620048	0	TTACTAGTCAATAAACAAGTTT	1	3	2	CCD1	-	.
chr15	97621655	97621674	chr15:97621655-97621674	0	AAAAATGCTTAGAATTGTTC	1	2	0	AA2	-	.
chr15	97623699	97623726	chr15:97623699-97623726	0	AGAAAAGCTCTGTTTGCAGAACTAGCAC	1	2	8	AD3	-	.
chr15	97629500	97629532	chr15:97629500-97629532	0	AAACATGTCTCGCCTCCCACCACAGGGTGGTTT	2	2	13	AB1	1.0	.
chr15	97634334	97634364	chr15:97634334-97634364	0	AGACTTCTTTTATTTTGTAGCAAAGTTGTTT	1	2	11	AA2	-	.
chr15	97634613	97634641	chr15:97634613-97634641	0	AAGCTTGTTTTATGACCCAGAATATGGTC	2	2	9	AD1	1.0	.
chr15	97635034	97635053	chr15:97635034-97635053	0	CAGCATGTTAGAAAAAGTTT	3	3	0	ACC2	2.0	.
chr15	97636367	97636392	chr15:97636367-97636392	0	TGACAAGCTAAAGAAAAAGCATGCCT	1	2	6	CC	3.0	.
chr15	97637704	97637730	chr15:97637704-97637730	0	ATGCTTGTCTTATTTTAAAATATGCCT	1	2	7	AD2	2.0	.
chr15	97643941	97643973	chr15:97643941-97643973	0	AAACAAATTTACAAGAGAAAAACAAACAACCCC	1	2	13	AA2	-	.
chr15	97645104	97645123	chr15:97645104-97645123	0	GTGGAAGTTCAAACAAGCTC	3	2	0	AD4	-	.
chr15	97649884	97649915	chr15:97649884-97649915	0	TGGCTTGGCCTAAATTTCAGAAGGACAAGTCC	1	2	12	CD	1.0	.
chr15	97650301	97650328	chr15:97650301-97650328	0	TAACTTGCCTGTTCCCTTGAGCTAGTGA	1	3	8	CCD1	1.0	.
chr15	97650335	97650357	chr15:97650335-97650357	0	GAGCTAGCTTTCAAATCATGCCC	1	1	3	D2	-	.
chr15	97656891	97656918	chr15:97656891-97656918	0	AGGCATGTCACATAGTGCGAGCAAGACA	1	3	8	CCD1	-	.
chr15	97664743	97664770	chr15:97664743-97664770	0	AAAAATGCTATATTGACTGAACTTGTTC	1	2	8	AC1	1.0	.
chr15	97666062	97666088	chr15:97666062-97666088	0	AATGATGCTCAAGATCAAAGCATGCTG	1	3	7	ACD1	1.0	.
chr15	97667472	97667494	chr15:97667472-97667494	0	GTACTAGTTTGCAGGGCTACCTC	1	2	3	AD3	2.0	.
chr15	97670177	97670205	chr15:97670177-97670205	0	GAACAAGCTCTTATATGATAGATTAGTTA	1	2	9	AC1	-	.
chr15	97670329	97670352	chr15:97670329-97670352	0	TAACATTTCCTGCAAGGCAAGTTA	1	3	4	ACC2	-	.
chr15	97670967	97670992	chr15:97670967-97670992	0	TGAGATGTTTTGATGCAGGCATGTTT	1	2	6	AC3	2.0	.
chr15	97672349	97672370	chr15:97672349-97672370	0	GGGCTTATTTGTAGGCAACCTT	1	2	2	AA2	-	.
chr15	97672704	97672730	chr15:97672704-97672730	0	GAACTAGGTCTCGCCCAAGACCTGCTT	1	2	7	BD2	-	.
chr15	97674433	97674453	chr15:97674433-97674453	0	GGACATTTTTCTGGCTTGTTG	1	3	1	ACC2	-	.
chr15	97676281	97676305	chr15:97676281-97676305	0	AGGGTAGTTTATTGAAAGCTATTCC	1	2	5	AA2	1.0	.
chr15	97676380	97676410	chr15:97676380-97676410	0	GGTCTTGTCTATATAAAGACTAAACTAGGCT	1	2	11	DD3	-	.
chr15	97676569	97676597	chr15:97676569-97676597	0	GGACTTTCCTTTGTTGCAGGAGTTTGTTT	1	2	9	AA2	-	.
chr15	97683119	97683149	chr15:97683119-97683149	0	AACCATGCCCATCTATGATTCAAGTATGTTT	1	2	11	AD2	-	.
chr15	97683898	97683921	chr15:97683898-97683921	0	GGACATATCCAGAAAAGCATTTCT	1	2	4	AA2	-	.
chr15	97686032	97686059	chr15:97686032-97686059	0	GGTCTTGCTCTGTCACTCAGGCTTGGTT	1	2	8	DD3	1.0	.
chr15	97686564	97686589	chr15:97686564-97686589	0	AAGCATGTTGTCTAGTGAAAATGTCA	1	3	6	ACC2	-	.
chr15	97686879	97686909	chr15:97686879-97686909	0	GGGCATGTTATTGGGCTGTGTGGACCTGTTT	1	2	11	BC2	1.0	.
chr15	97688856	97688886	chr15:97688856-97688886	0	AAAATAGTTTAATTGAGCAAAGGACAATTCC	1	2	11	AA2	1.0	.
chr15	97690558	97690586	chr15:97690558-97690586	0	GAACATGCACTAAAGAAGAAGACACGCCC	1	2	9	BD2	2.0	.
chr15	97693020	97693047	chr15:97693020-97693047	0	CAGCAAGCTGAGAGGCTGAGACTAGACT	1	3	8	CCD1	-	.
chr15	97697032	97697055	chr15:97697032-97697055	0	GGGCAGGTCTATGAAACCTTGCCC	1	2	4	BD2	-	.
chr15	97700834	97700856	chr15:97700834-97700856	0	AGGCATTTCTACGGGACATGATT	1	2	3	AD2	-	.
chr15	97702035	97702055	chr15:97702035-97702055	0	GAAGAAGTTTCAAGCAAATCT	1	2	1	AA2	-	.
chr15	97703463	97703482	chr15:97703463-97703482	0	AGGCTTGCTTAAATACGTTT	3	2	0	AB1	1.0	.
chr15	97703921	97703953	chr15:97703921-97703953	0	AAACTTACCCCCTCATAGCACGTTAGCATGTTA	1	3	13	ACC2	-	.
chr15	97708317	97708344	chr15:97708317-97708344	0	AGACATTTTATACTGGAAGAACATGTTT	1	2	8	AC1	2.0	.
chr15	97710948	97710973	chr15:97710948-97710973	0	CAACTTGCCTGGGCTAAGAGATGCCC	1	2	6	AC2	-	.
chr15	97710999	97711020	chr15:97710999-97711020	0	GGGCATATCTGTGAGGATGTTT	1	2	2	AA2	-	.
chr15	97714080	97714100	chr15:97714080-97714100	0	AGGCATGTCCTGCCCTAGTCT	1	2	1	DD1	1.0	.
chr15	97716129	97716152	chr15:97716129-97716152	0	GAGCTTGCCTTATTGGGCACGGCT	1	2	4	BD4	-	.
chr15	97716542	97716572	chr15:97716542-97716572	0	AAGCAATTTTTAAGTGTGCTGGAAATAGTCC	1	2	11	AA2	-	.
chr15	97718335	97718362	chr15:97718335-97718362	0	AAATAAGTTTTAAATTTAGAACAATTTT	1	2	8	AA2	-	.
chr15	97719648	97719667	chr15:97719648-97719667	0	GGGCATGCACAAGGATGCTC	3	2	0	AD2	1.0	.
chr15	97720946	97720965	chr15:97720946-97720965	1	AGACATGTTATAACAAGTTA	4	3	0	CCC	1.0	.
chr15	97724466	97724486	chr15:97724466-97724486	0	TGACAAACCTCTAACTAGCCT	1	3	1	ACC2	2.0	.
chr15	97726683	97726715	chr15:97726683-97726715	0	CAGCATGCTATTATTTTCCCCTCAGCCTTGTCC	1	3	13	CCD2	-	.
chr15	97730426	97730446	chr15:97730426-97730446	0	TAGCTTGCTTCCAAGAAGCCT	1	3	1	ACC2	-	.
chr15	97733218	97733243	chr15:97733218-97733243	0	AGACTTCCTTCAAGGTGAACTTCTTT	1	2	6	AA2	-	.
chr15	97733312	97733331	chr15:97733312-97733331	0	AAAATTATTTAAACTTGTTT	1	2	0	AA1	-	.
chr15	97736761	97736790	chr15:97736761-97736790	0	AGGCTTGTTTCCTCTGCCAAAGGCCAGCGT	1	2	10	BD1	1.0	.
chr15	97737031	97737056	chr15:97737031-97737056	0	GAAAATGTCCTAGTGAAGACATATTT	1	2	6	AA2	-	.
chr15	97737925	97737944	chr15:97737925-97737944	0	AGGCAGGCCTGAGGTTGCTC	1	2	0	AB2	2.0	.
chr15	97738969	97738988	chr15:97738969-97738988	0	GAACATACATGGGCATGTCT	3	2	0	AD1	-	.
chr15	97740993	97741023	chr15:97740993-97741023	0	GAGCAAACATCGAGTTAAACAGAGCTTGCCT	1	2	11	AD1	1.0	.
chr15	97744815	97744838	chr15:97744815-97744838	0	AATTTTGTTTATTTGAGCTAGCCA	1	3	4	ACD1	2.0	.
chr15	97745895	97745914	chr15:97745895-97745914	0	AAACTAGATGTAGCATGTTT	3	3	0	CCD2	-	.
chr15	97746595	97746626	chr15:97746595-97746626	0	AAGCATATTCTCAGCTGACCTATGGCTTGCCT	1	2	12	AC2	1.0	.
chr15	97748862	97748884	chr15:97748862-97748884	0	AGGCTCATTTCTTGAACATGTTC	2	2	3	AB1	-	.
chr15	97749583	97749606	chr15:97749583-97749606	0	AAGCCTGCCTGTTTAGGAATGCTT	1	2	4	AB2	-	.
chr15	97750327	97750350	chr15:97750327-97750350	0	AGGCAAACTTTCAAGAGCTATTTC	1	2	4	AA2	1.0	.
chr15	97750377	97750396	chr15:97750377-97750396	0	AGGCTTGGCCAGACAAGCCG	3	2	0	CD	1.0	.
chr15	97751551	97751581	chr15:97751551-97751581	0	GGGCTTGTCTTTTCTTGAAAGAAGAAAGACT	1	2	11	AD1	-	.
chr15	97752945	97752977	chr15:97752945-97752977	0	CAGCAAGTTCAGAGTTGGGGTGAGAACTTGCTC	1	1	13	C1	3.0	.
chr15	97753287	97753314	chr15:97753287-97753314	0	TAGCAAGTTTCTTATTTAAAGCAAGTCT	1	1	8	C1	1.0	.
chr15	97754593	97754618	chr15:97754593-97754618	0	CAACATGTTTTATTTTCCACATGTTT	1	3	6	CCD2	1.0	.
chr15	97764323	97764349	chr15:97764323-97764349	0	GTACTTGCCTTATGATGGGTCTTGTTC	1	2	7	DD2	1.0	.
chr15	97772265	97772286	chr15:97772265-97772286	0	GGGCTTGTTTGTACACATCCTT	2	2	2	AD1	1.0	.
chr15	97773050	97773077	chr15:97773050-97773077	0	GGGCTTCCCTCTGGCCCAGGGCATGTCC	1	1	8	A2	-	.
chr15	97774075	97774101	chr15:97774075-97774101	0	GAGCATGTCCTTTGCAGGAACATCGTT	1	2	7	AD4	1.0	.
chr15	97775625	97775654	chr15:97775625-97775654	0	AAACTTGTTTATTTGTCTTTGGACTTATAC	1	2	10	AD4	1.0	.
chr15	97778203	97778231	chr15:97778203-97778231	0	AAAAAAGCCCAAATAGCTAAGGCAATCCT	1	2	9	AA2	1.0	.
chr15	97779840	97779869	chr15:97779840-97779869	0	AGGCAAGCCACATATAAGGAGAACATATCT	1	2	10	AC2	1.0	.
chr15	97780067	97780097	chr15:97780067-97780097	0	AGACTAGACCCTCCATGTAAAAGACTGGCCC	1	2	11	BD2	-	.
chr15	97785523	97785555	chr15:97785523-97785555	0	AAACTTATTTCACTCTTTCATTGAGGTTTGCTT	1	2	13	AA2	-	.
chr15	97786852	97786882	chr15:97786852-97786882	0	AGAGATGTTCTTTTCAAGACTGGAATTGCTT	1	2	11	AA2	-	.
chr15	97788941	97788965	chr15:97788941-97788965	0	AGGAAAGGCCAGAACAGGCTTGCTT	1	2	5	AD1	-	.
chr15	97795025	97795050	chr15:97795025-97795050	0	TGGCAAGCTCCTTTACAGAGATGTCA	1	3	6	ACC2	-	.
chr15	97798303	97798325	chr15:97798303-97798325	0	TAATATGTTAAGGGAACTTGCCT	1	3	3	ACC1	-	dELS
chr15	97798646	97798674	chr15:97798646-97798674	0	AGAGAAGTCTCATGGCAAGAAGCTTCTTT	1	2	9	AA2	-	.
chr15	97799639	97799658	chr15:97799639-97799658	0	AAACAAGTCCAAGCTTCCAA	2	3	0	ACD2	-	.
chr15	97801441	97801460	chr15:97801441-97801460	0	GAAGATGCTTAGTCAAGCCT	3	2	0	AD2	-	.
chr15	97807011	97807043	chr15:97807011-97807043	0	TGGCATATTTACGATTTCAGTGATGGCTTGCTC	1	3	13	ACC2	-	.
chr15	97807854	97807875	chr15:97807854-97807875	0	AAGGAAGTCTGGGAGCTAGACT	1	2	2	AD3	-	.
chr15	97810761	97810783	chr15:97810761-97810783	0	GGGCAAGCCCCCCAGCATTGCCC	1	2	3	AD1	-	.
chr15	97812867	97812891	chr15:97812867-97812891	0	AGAAAACTCTATACCAAGCTTGTCC	1	2	5	AA1	1.0	.
chr15	97815687	97815716	chr15:97815687-97815716	0	AAGAATGTTCGGTGGGTTTTAGGCTTGTAC	1	2	10	AD3	1.0	.
chr15	97816624	97816653	chr15:97816624-97816653	0	ACACATTTTTCTCCTGTGTAGAACATGTTT	2	2	10	AD1	-	.
chr15	97822304	97822335	chr15:97822304-97822335	0	CAGTTTGTTAACATCTACAAAGAAACTTGCTT	1	3	12	ACC1	-	.
chr15	97822896	97822923	chr15:97822896-97822923	0	AGACATTTTTGTCAAGTTAAGGAAGTTC	1	2	8	AA2	-	.
chr15	97825710	97825741	chr15:97825710-97825741	0	AAAATAGTTGTCCTAGAGTTTACAGCTTGTTC	1	3	12	ACC1	-	.
chr15	97826167	97826199	chr15:97826167-97826199	0	GAACTTCTTTTAACATTTCTTGTAAGGTAGTCT	1	2	13	AA2	-	.
chr15	97827261	97827281	chr15:97827261-97827281	0	AGAGTAGTTAAAAACATGTTG	2	3	1	ACC1	1.0	.
chr15	97827286	97827313	chr15:97827286-97827313	0	TAACATGTTTGTCACATAAAACATGACA	1	3	8	CCD1	-	.
chr15	97827934	97827964	chr15:97827934-97827964	0	ATGCAAGTTTGTAATTCTGATAAACTTGCGT	1	2	11	DD3	2.0	.
chr15	97830079	97830109	chr15:97830079-97830109	0	TGGCAAGTCCAGATTCCACACTGGGAAGCTT	1	3	11	ACC2	1.0	.
chr15	97831345	97831376	chr15:97831345-97831376	0	AAGCAAGTTTCCTACTTCACTGAGGCTTCCAG	1	3	12	ACD2	2.0	.
chr15	97832232	97832254	chr15:97832232-97832254	0	CAGCTACTCTGGAGAGCAAGTCA	1	3	3	ACC2	2.0	.
chr15	97836775	97836805	chr15:97836775-97836805	0	AATCATGCCATATGTAGCCGTTAGCTTGTTT	1	3	11	CCD1	2.0	.
chr15	97837561	97837590	chr15:97837561-97837590	0	GGACTTCTTCTATGAAGCTCTAGCTTGTCC	1	2	10	AC2	1.0	.
chr15	97838938	97838966	chr15:97838938-97838966	0	GAGCATGTTGCAGTTTGATAGACAGGTCT	1	2	9	BC2	-	.
chr15	97839651	97839674	chr15:97839651-97839674	0	GGTCATTCCCTGGTGAGCAAGCTT	2	2	4	AD1	-	.
chr15	97840694	97840721	chr15:97840694-97840721	0	TAGCATGTCTGATCTCAGTGGCTACTCC	1	3	8	ACC1	1.0	.
chr15	97843583	97843603	chr15:97843583-97843603	0	AGATAAATCTCAGGCTAGCCT	1	2	1	AA1	1.0	.
chr15	97848141	97848169	chr15:97848141-97848169	0	GGACTGGTCCCTATAGACTGAGCAGGCTC	1	2	9	BB2	-	.
chr15	97848501	97848522	chr15:97848501-97848522	0	AAAGTTGTTTTATAACAAGTTG	1	3	2	ACC1	-	.
chr15	97849101	97849126	chr15:97849101-97849126	0	AAACTTGTCCCTGCTTTGACACGTTT	1	2	6	BC1	-	.
chr15	97849954	97849979	chr15:97849954-97849979	0	AGAGAAGTCTTCATGAAGAAATGCTC	1	2	6	AA2	-	.
chr15	97858023	97858045	chr15:97858023-97858045	0	AAACATGTATTATAGACAACTCT	1	2	3	AD2	-	.
chr15	97858861	97858889	chr15:97858861-97858889	0	GCACTATCCCAGCCTCAGAGGACATGCTC	2	2	9	AD1	-	dELS
chr15	97859801	97859832	chr15:97859801-97859832	0	AAGCCTGCCCCTCTTGCTCCTGCAGCAAGTTG	1	3	12	BCC1	1.0	.
chr15	97861887	97861913	chr15:97861887-97861913	0	AATCTTGATTCATATTTAAACAAGTTC	1	2	7	DD1	-	.
chr15	97862278	97862304	chr15:97862278-97862304	0	AAAAAAGCTTTACAGAAGGGCTAACTC	1	2	7	AA2	-	.
chr15	97862403	97862431	chr15:97862403-97862431	0	AAACTTTTTTTTTTAAAAAAAGAAAGCTT	1	2	9	AA2	-	.
chr15	97864590	97864609	chr15:97864590-97864609	0	AAACTTACTTGAACAATTCT	1	2	0	AA2	-	.
chr15	97865426	97865453	chr15:97865426-97865453	0	AAGCTTGTCCTGCTCTGGGAGCTTCTAA	1	3	8	ACD2	2.0	.
chr15	97865627	97865656	chr15:97865627-97865656	0	AAGCTAGTATGGCAAGTGTGGATCAAGTTC	1	2	10	DD2	-	.
chr15	97867035	97867063	chr15:97867035-97867063	0	GGGTAAGCCTGGGAGGGTGAGAGATGTTT	1	2	9	AA2	-	.
chr15	97867449	97867472	chr15:97867449-97867472	0	TAAATAGTTTAACACAGCAAGTTC	1	3	4	ACC1	3.0	.
chr15	97867546	97867567	chr15:97867546-97867567	0	AAACATGTCAAAATGCATGTTT	2	2	2	CD	1.0	.
chr15	97867639	97867662	chr15:97867639-97867662	0	GGACTAGACCTTGAATGCAAGTCT	1	2	4	DD2	-	.
chr15	97869459	97869485	chr15:97869459-97869485	0	AAACTTGCCCCGTCAGCAGGCAGCTTG	1	3	7	ABC2	-	.
chr15	97873392	97873418	chr15:97873392-97873418	0	AGGCTGGTTTCTTCCTGAGGCTTCTCT	1	2	7	AB2	-	.
chr15	97875207	97875235	chr15:97875207-97875235	0	GGAAATGTTCTTTACTGCAGGACTTCTCT	1	2	9	AA2	1.0	.
chr15	97877693	97877717	chr15:97877693-97877717	0	GAACAGGCCCAATCTAGGGAAGCCC	1	2	5	AB2	1.0	.
chr15	97879498	97879526	chr15:97879498-97879526	0	GAACTCTTTCTGGATCTCCAAACATGTTT	2	2	9	AB1	1.0	.
chr15	97884995	97885027	chr15:97884995-97885027	0	AGGCTTGTATTGCATAGAAGATGAAGCAACTTC	1	2	13	AD2	-	.
chr15	97887768	97887794	chr15:97887768-97887794	0	GGACAAGTTTATTTTTTAGCCAACTTT	1	2	7	AD1	-	.
chr15	97891091	97891112	chr15:97891091-97891112	0	GAGCATTCTTTCAGGTAAGTCT	1	2	2	AA2	-	.
chr15	97892307	97892339	chr15:97892307-97892339	0	AGGGTTGTTCTAAAGCACCCTGGGGGCTTGGTC	1	2	13	AD3	-	.
chr15	97896340	97896369	chr15:97896340-97896369	0	AGACATGCCAGAATCTTAAAGAGCAAGTCA	1	2	10	CC	-	.
chr15	97898985	97899014	chr15:97898985-97899014	0	CAGCTTGCTCTATGTCAATAAAATATGTCG	1	3	10	ACC2	-	.
chr15	97900862	97900887	chr15:97900862-97900887	0	AAAATTGTCTCACTGCATGCTTGTTT	1	2	6	AD2	1.0	.
chr15	97901239	97901261	chr15:97901239-97901261	0	AGGCTTGTCTTAGAGGCTAGACC	1	1	3	D1	-	.
chr15	97902605	97902627	chr15:97902605-97902627	0	TGGCAAGCCAGTAGAGCATGCAT	1	3	3	CCD1	-	dELS
chr15	97903805	97903827	chr15:97903805-97903827	0	ATACCTGCCTCACAGGCTTGTTG	1	3	3	BCD1	-	.
chr15	97906072	97906097	chr15:97906072-97906097	0	GGACAAGTCTGTCTCTGGGAATCTCT	2	2	6	AA1	2.0	.
chr15	97911968	97911998	chr15:97911968-97911998	0	CAACTTGCTTTTTTCAATTAAAAATATGTCT	1	2	11	AC2	1.0	.
chr15	97912271	97912299	chr15:97912271-97912299	0	TAGCTTGCTTTCCAAACCCAAGAATGTTC	1	2	9	AC2	1.0	.
chr15	97915857	97915880	chr15:97915857-97915880	0	AAAGTAGTTTTCTTAGACAAACTT	1	2	4	AA2	1.0	.
chr15	97919598	97919621	chr15:97919598-97919621	0	AGGCAAGTTCAGAACAGCATGGCC	1	2	4	CD	-	.
chr15	97924291	97924313	chr15:97924291-97924313	0	GGGCATGCTCCAAGGGCCTGACT	2	2	3	BD1	2.0	.
chr15	97925837	97925864	chr15:97925837-97925864	0	CAACATGCCTTCCTCACTAAGCTTAATC	1	3	8	ACD2	-	.
chr15	97926268	97926292	chr15:97926268-97926292	0	TGACTTGCTTGACACAGGGTTGCCA	1	3	5	ACC2	1.0	.
chr15	97927354	97927375	chr15:97927354-97927375	0	TAAAAAGCTCTCCAACATGTCC	2	3	2	ACC1	-	.
chr15	97929411	97929436	chr15:97929411-97929436	0	AGACTTGTTTGGACCTGAGCAATGCG	1	3	6	ACD2	2.0	.
chr15	97930127	97930155	chr15:97930127-97930155	0	AGGGATGTTTAATCAGGTTAAGGTTGCCT	1	2	9	AA2	2.0	dELS
chr15	97931605	97931624	chr15:97931605-97931624	0	TGGAATGCTAAAACAAGTTC	4	3	0	ACC1	-	.
chr15	97932218	97932248	chr15:97932218-97932248	0	AAAAATGCTTATCAAGATTTAGGGCTATCTT	1	2	11	AA2	-	.
chr15	97932354	97932377	chr15:97932354-97932377	0	GAGCAATTTTCTTTAAGTATGTTC	1	2	4	AA2	1.0	.
chr15	97933032	97933062	chr15:97933032-97933062	0	AGGCAAGTCCCTTCCATCTATAAGCTGGTAA	1	3	11	BCD2	-	.
chr15	97934270	97934289	chr15:97934270-97934289	0	CAACAAGCTCTAGGAAGTTC	2	3	0	ACC2	-	.
chr15	97937149	97937169	chr15:97937149-97937169	0	AAAAATGTCCCAGGCTCGCCT	2	2	1	AB3	1.0	.
chr15	97937539	97937558	chr15:97937539-97937558	0	TGACAATTTTTAACATGTTT	3	3	0	ACC2	1.0	.
chr15	97941584	97941616	chr15:97941584-97941616	0	AGGCTGGCTCATTGTAGTGGTTTAAAAATGTCT	1	2	13	AB2	1.0	.
chr15	97941845	97941872	chr15:97941845-97941872	0	AAACTAGCCTGGCCAAATGGAGAAACCC	1	2	8	AA1	-	dELS
chr15	97943033	97943060	chr15:97943033-97943060	0	AAACAAGCTCATGTGATTAGAGAGGCTT	1	2	8	AB1	-	.
chr15	97944058	97944079	chr15:97944058-97944079	0	TGGCTTGCCACCAAAGAAGCCT	1	3	2	ACC2	-	.
chr15	97944253	97944284	chr15:97944253-97944284	0	AAAATAGCTTTTAAAACTCTTTAAACTTCCTT	1	2	12	AA2	1.0	.
chr15	97950208	97950233	chr15:97950208-97950233	0	AAAATAGCCTAGCTGAGAACATCCTT	1	2	6	AA2	-	.
chr15	97950713	97950737	chr15:97950713-97950737	0	TAACAAGCCCACAATAAAGATGTCA	1	3	5	ACC2	2.0	.
chr15	97950779	97950806	chr15:97950779-97950806	0	CAGCAAGTGCTGAAAATAAGGCTTGCTC	1	2	8	CD	1.0	.
chr15	97954200	97954225	chr15:97954200-97954225	0	AAACTTTCCTTCAAGTAAAAAAGCTC	1	2	6	AA2	-	.
chr15	97955299	97955320	chr15:97955299-97955320	0	GGAAAAGCTTAGAGACAAATCT	1	2	2	AA2	-	.
chr15	97962055	97962074	chr15:97962055-97962074	0	AAACTAGTTTAAACTTTTAC	3	2	0	AD4	-	.
chr15	97962666	97962693	chr15:97962666-97962693	0	AGACAATTTGAAAATCTTAAACTTGTTT	1	2	8	AC1	-	.
chr15	97963995	97964025	chr15:97963995-97964025	0	TAACATGATCTCATGCCCCTGTGACTTGTTC	1	3	11	CCD2	1.0	dELS
chr15	97964762	97964783	chr15:97964762-97964783	0	TGACTTGCTTAATAGCTTGTCT	2	2	2	CC	1.0	.
chr15	97972746	97972774	chr15:97972746-97972774	0	CAGCATGTTCACCAAAAATAGAAAAGTTC	1	2	9	AC2	-	.
chr15	97973194	97973225	chr15:97973194-97973225	0	AAACAAACTCCAGTATGGAGAAGAGAAAGTTT	1	2	12	AA2	-	.
chr15	97973358	97973384	chr15:97973358-97973384	0	AGAATAGCTAAAAGGTGTGACTTGCCT	1	3	7	ACC1	-	.
chr15	97976971	97976990	chr15:97976971-97976990	0	GGACTTGCTGGAACTGGTTG	3	3	0	BCC1	1.0	dELS,CTCF-bound
chr15	97978147	97978177	chr15:97978147-97978177	0	GAACATGCCTGGCCCCCAGGTAGCCTTTTCC	2	2	11	AD1	-	.
chr15	97978205	97978225	chr15:97978205-97978225	0	ATGCAAGCTCCTAGCTTGCTT	1	2	1	CD	-	.
chr15	97978836	97978866	chr15:97978836-97978866	0	AGACTTGCTACTGAACACAACAGGGAAGTCT	1	2	11	AC2	2.0	dELS
chr15	97979304	97979331	chr15:97979304-97979331	0	AGATAAGCTCACTAAGAGGAAATTGTCT	1	2	8	AA2	-	dELS
chr15	97979526	97979545	chr15:97979526-97979545	0	CAGCTTGTCCTGGTTTGCCC	2	3	0	ACC2	-	.
chr15	97980076	97980098	chr15:97980076-97980098	0	AGACATGTTTCTCAGGCTGTCTT	1	2	3	AB4	-	.
chr15	97981929	97981949	chr15:97981929-97981949	0	GGGCTTGCTTTGAACTTTGCC	1	2	1	AD4	2.0	.
chr15	97983424	97983444	chr15:97983424-97983444	0	AAAAATGTCAGGAACTTGCTG	2	3	1	ACC1	1.0	.
chr15	97984315	97984336	chr15:97984315-97984336	0	AGGCATGTCATTTAACTTCTCT	2	3	2	ACC1	1.0	.
chr15	97984899	97984920	chr15:97984899-97984920	0	AAACAATTCCCAAAACTAACCT	1	2	2	AA2	-	.
chr15	97986460	97986480	chr15:97986460-97986480	0	GAACTTCCTAGAGACTTGTTG	1	3	1	ACC2	-	.
chr15	97987709	97987734	chr15:97987709-97987734	0	TAGCTTGCTTTTGATTTTACAAGCTC	1	3	6	CCD2	-	.
chr15	97987746	97987773	chr15:97987746-97987773	0	GGACTTGCCTTGTCTCAGAGGAGAGTTT	1	2	8	AB1	1.0	.
chr15	97991869	97991888	chr15:97991869-97991888	0	TGGCAAGTCCAGAAATGCTT	3	2	0	AC2	-	.
chr15	97991892	97991913	chr15:97991892-97991913	0	AAATCTGCCTTAGAGCATGTTG	2	3	2	ABC1	1.0	.
chr15	97993378	97993406	chr15:97993378-97993406	0	AGGCATGTCCTTTGAGATATGAATAGTCA	1	3	9	ACC2	1.0	.
chr15	97995210	97995238	chr15:97995210-97995238	0	AGACAAGTTTTAGAATAGAAGACAATTAT	1	2	9	AD4	-	.
chr15	97995487	97995508	chr15:97995487-97995508	0	CAGCTTGTTCTCAGACTTCCTT	1	2	2	AC2	-	dELS
chr15	97998951	97998980	chr15:97998951-97998980	0	GAGAATGCCTCTCTAATTTAAAGCTTCTTT	1	2	10	AA2	-	dELS
chr15	98006001	98006022	chr15:98006001-98006022	0	AGAAAAGTTGAGAAACATGCTA	2	3	2	ACC1	-	dELS,CTCF-bound
chr15	98006975	98007001	chr15:98006975-98007001	0	TAACATGTTCTTCCCATAGGCATCTTT	1	2	7	AC2	-	.
chr15	98010309	98010336	chr15:98010309-98010336	0	GAACATGTTAGAGGTTCAGGGAATGCTA	1	3	8	ACC2	-	.
chr15	98011485	98011511	chr15:98011485-98011511	0	AAACAAGATTTAGTTTCAGCCATGTTC	1	2	7	DD2	1.0	.
chr15	98017791	98017820	chr15:98017791-98017820	0	AAGCTTGCCTGGCTCAGGGGAGGCATTCAT	1	2	10	AD4	2.0	dELS
chr15	98019971	98019995	chr15:98019971-98019995	0	AGAAAAGCTTCAATGGGACAATTTT	1	2	5	AA2	-	.
chr15	98020535	98020555	chr15:98020535-98020555	0	AGGCAGGTCACTGACTTGCTC	1	3	1	BCC2	1.0	.
chr15	98024112	98024144	chr15:98024112-98024144	0	TGACAAGTCCCCCTGGTGTTCTAAGACTAGCAC	1	2	13	CD	1.0	.
chr15	98024335	98024361	chr15:98024335-98024361	0	CAGCATGCTCGCATAGGAGACTGGCAT	1	3	7	BCD2	-	.
chr15	98024533	98024557	chr15:98024533-98024557	0	AAGCAAGCTGGTGAGGAACGTGTTG	1	3	5	BCC2	1.0	.
chr15	98024823	98024852	chr15:98024823-98024852	0	AAGCATGATCAACAAGAACTGGATATGTCC	1	2	10	AD2	-	.
chr15	98027450	98027480	chr15:98027450-98027480	0	AAATTAGTTCAGCCATTGTGAAAAGAAGTCT	1	2	11	AA2	-	.
chr15	98029737	98029765	chr15:98029737-98029765	0	GGGAATGTCCAACATATCTATACATGTCT	1	2	9	AD2	1.0	.
chr15	98031570	98031590	chr15:98031570-98031590	0	AGGCTTGTCTAGAACTTCTAG	1	3	1	ACD2	-	.
chr15	98031689	98031712	chr15:98031689-98031712	0	AAACATGTTTTTCTACATTAGTTT	2	2	4	AD1	2.0	.
chr15	98032894	98032920	chr15:98032894-98032920	0	GAACTTTTCCCACCTCTGAACTATTTT	1	2	7	AA2	-	.
chr15	98035369	98035388	chr15:98035369-98035388	0	CATTTTGCCCAGGCTAGTCT	2	3	0	ACD1	-	dELS
chr15	98038772	98038803	chr15:98038772-98038803	0	GATCTTGCTATGTTGCCATGATAGGCTAGTCT	1	2	12	CD	-	.
chr15	98041136	98041159	chr15:98041136-98041159	0	GGTCTTGTTCAACTGTGCATGCTT	1	2	4	DD2	-	.
chr15	98059587	98059613	chr15:98059587-98059613	0	GGATATCTTCCAACTTGGAACAAGTTC	2	2	7	AA1	-	.
chr15	98060121	98060146	chr15:98060121-98060146	0	GAACATGTAAAATAAAAAACAAGTTA	1	3	6	CCD2	-	.
chr15	98061346	98061366	chr15:98061346-98061366	0	AGACAACCTTTCAACAAGTCT	1	2	1	AC2	-	.
chr15	98063035	98063063	chr15:98063035-98063063	0	GAGATAGCTCTTCACCACTAGACATGTTT	2	1	9	A1	1.0	.
chr15	98064215	98064243	chr15:98064215-98064243	0	AGAAAAGTCCCAGTGTTCCAAGCATGGCT	1	2	9	AD3	-	.
chr15	98064695	98064727	chr15:98064695-98064727	0	AGACATGTCCAAGGGACAGGGGCAAAGAAACTC	2	2	13	AA1	-	.
chr15	98066339	98066363	chr15:98066339-98066363	0	AAGCAACCTCTCACCAGGCAATCTC	1	2	5	AA2	2.0	.
chr15	98067210	98067231	chr15:98067210-98067231	0	CAACATGTTAAGTGGCATGCTT	2	3	2	CCC	2.0	.
chr15	98068868	98068896	chr15:98068868-98068896	0	GGACTTCCTTTGTGTCTAAGGTCAAGTTT	1	2	9	AD2	-	.
chr15	98069117	98069141	chr15:98069117-98069141	0	AGGAAAGACTCAAATGGACAAGTCT	1	2	5	AD1	-	.
chr15	98070181	98070211	chr15:98070181-98070211	0	TAACTTGCTTAGGTCTGAAGGAAACTTATCT	1	2	11	AC2	-	.
chr15	98073449	98073479	chr15:98073449-98073479	0	AAGCTTGCTTATTTTTTCAAAGAGCCAACCT	1	2	11	AB1	-	.
chr15	98075616	98075635	chr15:98075616-98075635	0	AAACATGTCTGGCCATCTCC	3	2	0	AD1	-	.
chr15	98076629	98076652	chr15:98076629-98076652	0	TGGCTAGTTCAGAAAAACTTCTTC	1	2	4	AC2	1.0	pELS,CTCF-bound
chr15	98079171	98079193	chr15:98079171-98079193	0	CACCATGTTGGTCAGGCTAGTCT	1	3	3	CCD1	-	.
chr15	98079514	98079544	chr15:98079514-98079544	0	GAGCAGGCCTGAGTCACATGGAAGCAGGTTT	1	2	11	BB2	-	.
chr15	98082469	98082495	chr15:98082469-98082495	0	GGGCAAGCCAAGCATGGCAGCAGGCCT	1	3	7	BCC1	-	.
chr15	98083012	98083040	chr15:98083012-98083040	0	GAGCAAGCTCCAGTTCTGCCAAGTAGTCG	1	3	9	ACC2	-	.
chr15	98090853	98090876	chr15:98090853-98090876	0	AGGCAAGCCAGTTGCATCTAGTCT	1	3	4	CCD2	1.0	.
chr15	98091991	98092014	chr15:98091991-98092014	0	AGGCTTGCTTAGGTAAACAAAGCA	1	3	4	ACD2	-	.
chr15	98096687	98096719	chr15:98096687-98096719	0	AAACAAATTTACAAGAAAAAAACAAACAACCCC	1	2	13	AA2	-	.
chr15	98102206	98102228	chr15:98102206-98102228	0	AAAAAAGTTTTTAAGACTATTTT	1	2	3	AA2	1.0	.
chr15	98102746	98102767	chr15:98102746-98102767	0	ACACTAGCTAGGTGGCAAGCCT	1	3	2	CCD1	1.0	.
chr15	98103459	98103480	chr15:98103459-98103480	0	TAGCTAGCTCAGGAGCAAAGCT	1	3	2	ACD2	2.0	dELS
chr15	98107418	98107444	chr15:98107418-98107444	0	AAACTTTTTCATTCCCTGAGAAAGTTT	1	2	7	AA2	2.0	.
chr15	98107753	98107777	chr15:98107753-98107777	0	AGGCATATCTGGCACTGGCTAGTCT	1	2	5	AC2	-	.
chr15	98108123	98108149	chr15:98108123-98108149	0	GAACTTGTTTTTGATTGTTACAAGCTC	1	2	7	CD	-	.
chr15	98108569	98108588	chr15:98108569-98108588	0	AGGCTTCCCCAGCCATGCTT	3	2	0	AD2	-	.
chr15	98109620	98109647	chr15:98109620-98109647	0	AGGCACGTTCCCAAATCTAGACCTGCCT	1	2	8	BB2	-	.
chr15	98110251	98110280	chr15:98110251-98110280	0	AGGCATCTCTGAGGTCACTCAGATTTGTTC	1	2	10	AA2	2.0	.
chr15	98110391	98110423	chr15:98110391-98110423	0	AGAGATGTTCTCTTCTGAACTGGAACCTTGCCC	1	2	13	AD2	-	.
chr15	98111972	98111996	chr15:98111972-98111996	0	CAACAAGCTGAAAACAGAAATGTTT	1	3	5	ACC2	-	.
chr15	98114403	98114435	chr15:98114403-98114435	0	AAACTAGCCTCATGTGACATAGTGTAGATGCCC	2	2	13	AD1	-	.
chr15	98115484	98115514	chr15:98115484-98115514	0	AGACTTGCCCACTTCTGAGTGAAGCATAATA	1	3	11	ACD2	1.0	.
chr15	98116868	98116900	chr15:98116868-98116900	0	AAACAAATTTACAAGAAAAAAACAAACAACCCC	1	2	13	AA2	2.0	.
chr15	98120682	98120709	chr15:98120682-98120709	0	AGGCTGCCCCCAGGGAGTGGACTAGCCT	1	2	8	AB1	-	.
chr15	98121355	98121375	chr15:98121355-98121375	0	AAACATTTCCCAGGCAATTTC	1	2	1	AA2	-	.
chr15	98122149	98122170	chr15:98122149-98122170	0	AGACAAGCCCAGGGCCTTGCCA	1	2	2	CD	-	dELS
chr15	98122193	98122213	chr15:98122193-98122213	0	AGACAAGACCAAGGCCTGTTT	1	2	1	BD2	-	dELS
chr15	98123128	98123148	chr15:98123128-98123148	0	TGGCAAGTCCATAATTAGCCT	1	3	1	ACC2	-	.
chr15	98124058	98124077	chr15:98124058-98124077	5	GGGCGAGTCTAGACCTGCTC	2	2	0	BB2	1.0	dELS,CTCF-bound
chr15	98131303	98131323	chr15:98131303-98131323	0	AGACAACCTGGGGGCATGTTC	1	2	1	AC1	-	.
chr15	98132463	98132485	chr15:98132463-98132485	0	AGACTTTCTAATCAGGCAAGTTT	1	2	3	AC1	-	.
chr15	98134209	98134241	chr15:98134209-98134241	0	GGTCAAGTCCAATGGGAAGGGCAGGAGAAGTTC	1	2	13	AD2	-	.
chr15	98134579	98134610	chr15:98134579-98134610	0	AAACTTGCCTAAGTCCCACAGCTAACAAGCAA	1	3	12	CCD1	-	.
chr15	98134952	98134976	chr15:98134952-98134976	0	GGATAAGCCCTGTTGGAACATCTCC	1	2	5	AA2	1.0	.
chr15	98135235	98135259	chr15:98135235-98135259	0	GGGCTAGCTTAAGCCAGAAATGTCT	1	1	5	A2	-	.
chr15	98135470	98135497	chr15:98135470-98135497	0	AGACATGAGTGAGTCAGAGGACAAGCCT	1	2	8	DD1	-	DNase-H3K4me3,CTCF-bound
chr15	98135911	98135936	chr15:98135911-98135936	0	CAGTTAGTTCTCTGGAAGACTTGTTT	1	2	6	AC3	-	.
chr15	98136221	98136245	chr15:98136221-98136245	0	AAGGTTGCTTGGCAAACACAAGCCT	1	2	5	AD2	-	.
chr15	98138006	98138034	chr15:98138006-98138034	0	CAAAAAGTTTGGAAAACTGGAACTAGCTA	1	3	9	ACC1	-	.
chr15	98138123	98138142	chr15:98138123-98138142	0	AGACATGCATGAGAATGTCC	3	2	0	AD2	-	.
chr15	98139141	98139166	chr15:98139141-98139166	0	AGTCTAGCCTGAGTCTGAGCAAGCCT	1	1	6	D1	-	dELS
chr15	98143937	98143963	chr15:98143937-98143963	0	AGATTTATTTATGGTGAGAGCTAGTTC	1	2	7	AA1	-	.
chr15	98147372	98147394	chr15:98147372-98147394	0	GGAGAAGCTCCTGGGACTGGTTC	1	2	3	AB3	-	.
chr15	98147931	98147950	chr15:98147931-98147950	0	GGAAAAGTCTGGAGATGTCC	1	2	0	AA2	-	.
chr15	98149649	98149679	chr15:98149649-98149679	0	AGAGAAGCTTCTAAGAAAAGCAAAAATGCCT	1	2	11	AA2	-	.
chr15	98150274	98150302	chr15:98150274-98150302	0	GAACTTACGCTGCTATTTTGAGCATGTCT	2	2	9	AD1	-	dELS
chr15	98151745	98151771	chr15:98151745-98151771	0	GGGAAAGATCAGCATCCAAACAAGTCT	1	2	7	AD1	1.0	.
chr15	98151956	98151978	chr15:98151956-98151978	0	AAGAAAGCTCTTCAGAATTGTTT	1	2	3	AA2	-	.
chr15	98156259	98156278	chr15:98156259-98156278	0	GGACAATTTTAATCTAGTTT	2	2	0	AD2	1.0	.
chr15	98159139	98159171	chr15:98159139-98159171	0	ACACTTGTTTGGTCTCATGTTTAAGCCAAGTCT	1	2	13	DD2	3.0	.
chr15	98162018	98162039	chr15:98162018-98162039	0	GGGCTTGACCTTGGGCAAGTTA	1	2	2	CD	-	.
chr15	98162755	98162785	chr15:98162755-98162785	0	TGGGTAGCTCCTTTCTGCAGGCAGCTTGTCC	1	3	11	ACC1	2.0	.
chr15	98163371	98163402	chr15:98163371-98163402	0	GGACCTGCCCCTTTCTGCTGAGAAGCCTGTCT	1	2	12	BB2	-	.
chr15	98163714	98163746	chr15:98163714-98163746	0	AGGCTTCCCCGGCTCAAGAGCACAGGGATGCCT	1	2	13	AA2	-	.
chr15	98164858	98164879	chr15:98164858-98164879	0	GGACATTTTCCTAAAATTGCTC	1	2	2	AA2	-	.
chr15	98166028	98166058	chr15:98166028-98166058	0	TGGCATGCCTTCATCCAGTGTAGACTTGATT	1	2	11	CD	-	dELS,CTCF-bound
chr15	98166158	98166186	chr15:98166158-98166186	0	GGGCATTTTCCACACCATAGATCAAGCCC	1	2	9	AD2	-	dELS,CTCF-bound
chr15	98166767	98166791	chr15:98166767-98166791	0	GAGTCAGCCCTAAGGGAGCTTGTCT	1	2	5	AB4	-	.
chr15	98167371	98167398	chr15:98167371-98167398	0	TAGCATGTCATAGGTACAAAATAAGTCC	1	3	8	ACC2	2.0	.
chr15	98168987	98169008	chr15:98168987-98169008	0	AAACAAGCTTTGAGACTTCTCT	1	1	2	A1	-	dELS
chr15	98170012	98170033	chr15:98170012-98170033	0	AAGCTAACTCTAAAACAATCTC	1	2	2	AA2	-	.
chr15	98177647	98177669	chr15:98177647-98177669	0	AGACAAGTTGTACAAGAAAGCCT	1	2	3	AC2	1.0	.
chr15	98178105	98178127	chr15:98178105-98178127	0	GGACAAACTTTCAGGACTAGCTG	1	2	3	AC2	-	DNase-H3K4me3,CTCF-bound
chr15	98179784	98179807	chr15:98179784-98179807	0	AGGCTAGTTGAACTTCACAAGTTC	1	3	4	CCD2	-	.
chr15	98180577	98180605	chr15:98180577-98180605	0	TGACTAGCTGGGACTACAGGAGCATGTCA	1	3	9	CCC	-	.
chr15	98183683	98183704	chr15:98183683-98183704	0	AGACAAATTCAAATGCAAGCCT	1	2	2	AD2	-	.
chr15	98190154	98190181	chr15:98190154-98190181	0	AGACTAGCCTGACCAAGAGGGCAAAACC	1	2	8	AD4	-	.
chr15	98193237	98193256	chr15:98193237-98193256	0	AAAATTGTTTAGATAAGCCC	1	2	0	AA2	-	.
chr15	98193820	98193844	chr15:98193820-98193844	0	AAAAAAGCCACAGAAAAACTAGCCA	1	3	5	ACC1	-	.
chr15	98193968	98193995	chr15:98193968-98193995	0	TGATTAGTTCTTGCTAGGGGGCATGTCA	1	3	8	ACC1	-	.
chr15	98195664	98195689	chr15:98195664-98195689	0	CAACTTCCTCCCGTATAAACATGTTT	1	2	6	AC1	-	.
chr15	98196305	98196333	chr15:98196305-98196333	0	GAGGATGGTTAACTACTGAGAACATGTTC	2	2	9	AD1	1.0	.
chr15	98197409	98197434	chr15:98197409-98197434	0	GGGCAAGCTTAATAAAATGCAAATCT	1	2	6	AD1	-	.
chr15	98197848	98197876	chr15:98197848-98197876	0	TATCTTGTCAGGGCACTTGAGGCATGTTC	1	3	9	CCD1	2.0	.
chr15	98198510	98198534	chr15:98198510-98198534	0	GAACCAGCTCCACCTAGTCAAGTTC	1	2	5	BD2	2.0	.
chr15	98198775	98198797	chr15:98198775-98198797	0	AACCATCTTTGGAGGACAAGTTC	2	2	3	AD1	1.0	.
chr15	98202336	98202356	chr15:98202336-98202356	0	ATGTTTGCCCTGAACTTGCCC	1	2	1	AD4	1.0	.
chr15	98204129	98204157	chr15:98204129-98204157	0	AAACTAGCTTATTGTGGAATAAGTAGTCT	1	2	9	AC1	-	.
chr15	98209139	98209158	chr15:98209139-98209158	0	AAGCATTTCCCAGCATGTTT	3	2	0	AC2	3.0	.
chr15	98209542	98209569	chr15:98209542-98209569	0	AAATATGTCTTCAGGCAGAAGCCAGCCC	1	2	8	AB2	-	.
chr15	98213891	98213912	chr15:98213891-98213912	0	GAGCAAGTCATTTAACTTCTCC	1	3	2	ACC1	1.0	.
chr15	98217272	98217303	chr15:98217272-98217303	0	GACCAAGTCTACCCAAGGTCAGAGTCTAGCCT	1	2	12	DD2	-	.
chr15	98218137	98218158	chr15:98218137-98218158	0	GACCATGTCCCAAGACTAGCCC	2	1	2	D1	1.0	.
chr15	98219781	98219806	chr15:98219781-98219806	0	AGAATTGCTTTTTCTAGGTCTAGTCC	1	2	6	AD2	-	.
chr15	98221940	98221972	chr15:98221940-98221972	0	GAGAATGTCTCACCACAGCGCCTGAACAACTTC	1	2	13	AA2	-	.
chr15	98222175	98222206	chr15:98222175-98222206	0	AGACATGCAGGAAAATCGTTGCTGACATGTTT	1	3	12	CCD2	1.0	.
chr15	98223313	98223336	chr15:98223313-98223336	0	CAGCTGGTTCCCAGAAACAAGTTA	1	3	4	BCC2	2.0	.
chr15	98224447	98224466	chr15:98224447-98224466	0	GGGCATGGTTAAACATATCC	3	2	0	AD2	2.0	.
chr15	98225015	98225043	chr15:98225015-98225043	0	AAACAAGATTCATGGAAATAAACATATTC	1	2	9	AD2	1.0	.
chr15	98226581	98226608	chr15:98226581-98226608	0	AAACAATTTATCAGCAATAGGCATGCCT	1	2	8	AC1	1.0	.
chr15	98228826	98228857	chr15:98228826-98228857	0	TGACATGCCTTTTCCATTTGGGGGGATTGCCT	1	2	12	AC2	3.0	.
chr15	98230034	98230064	chr15:98230034-98230064	0	CAGCTAGATCAGAGGTTTTCTAGACTTGCCG	1	3	11	CCD2	1.0	.
chr15	98232550	98232574	chr15:98232550-98232574	0	CAGCATGTCCCCAGCAGGCCAGTCC	1	2	5	BC2	1.0	.
chr15	98233703	98233728	chr15:98233703-98233728	0	CAGCATGCCCTTCCAAGGACACGTGT	1	3	6	BCD2	2.0	.
chr15	98236903	98236927	chr15:98236903-98236927	0	AGACATGTTCACGGTAGTCATGCTC	1	1	5	D2	-	.
chr15	98237123	98237144	chr15:98237123-98237144	0	AGAGTAGTTGAGGAACTTGTCC	1	2	2	AC1	1.0	.
chr15	98240028	98240053	chr15:98240028-98240053	0	GGACTTCCCATGGTAGAAACATGTTT	1	2	6	AC1	2.0	.
chr15	98243628	98243656	chr15:98243628-98243656	0	AGTTTAGCCCAGTATGAGTGAGCATGCCC	1	2	9	AD4	1.0	.
chr15	98247821	98247849	chr15:98247821-98247849	0	AGGCATGTCTGGTGGTAATGAACTCCCTC	1	2	9	AB4	2.0	.
chr15	98248952	98248974	chr15:98248952-98248974	0	GAACTAGGCTCACAGATATGTTC	1	2	3	AD2	-	.
chr15	98250137	98250166	chr15:98250137-98250166	0	AAATTAGTTTTCCTTTGTCCAGACTTCTCT	1	2	10	AA2	-	.
chr15	98252948	98252974	chr15:98252948-98252974	0	GAGCATTCCCATTAGGAAGACTGGCTT	1	2	7	AB2	-	.
chr15	98253070	98253100	chr15:98253070-98253100	0	AAACATTTCCATCTTAACAAGAACCATGCCC	1	2	11	AD2	-	.
chr15	98253620	98253642	chr15:98253620-98253642	0	AAGCCAGCTTTCAGAGCAAGTCC	1	1	3	B1	-	.
chr15	98255303	98255323	chr15:98255303-98255323	0	TGACTTGCCTTAGGCATTTTC	1	2	1	AC2	-	.
chr15	98257467	98257495	chr15:98257467-98257495	0	GAACTTATTCTTCACCCCAAGGCTTGCCT	1	1	9	A2	-	.
chr15	98257549	98257574	chr15:98257549-98257574	0	AAACCAGCTCATAACAAAACAAGCAC	1	2	6	BD3	-	.
chr15	98259378	98259400	chr15:98259378-98259400	0	GAGCAAATTTAAAGGACAAGATC	1	2	3	AD2	-	.
chr15	98260940	98260960	chr15:98260940-98260960	0	AAGCTAGCTTGAAGAATCTCC	2	2	1	AA1	1.0	.
chr15	98269946	98269977	chr15:98269946-98269977	0	AAGCAAGTTCTCTGCTACATAAAAACATTTAA	1	3	12	ACD2	1.0	.
chr15	98270329	98270361	chr15:98270329-98270361	0	AAACTAGTCCTTGACTATACATATGAGAAGCTG	1	3	13	ACC2	2.0	.
chr15	98272376	98272398	chr15:98272376-98272398	0	ATGCTTGTCTCTAGAAAATGTTC	1	2	3	AD2	1.0	.
chr15	98272684	98272709	chr15:98272684-98272709	0	GAGCTTCTTTATGCAGGGACATTTCT	1	2	6	AA2	1.0	CTCF-only,CTCF-bound
chr15	98275142	98275163	chr15:98275142-98275163	0	GGATAAACTTTCAGGCAAGCTC	1	2	2	AA1	-	.
chr15	98276130	98276149	chr15:98276130-98276149	0	AAGCAAGCCCAGATTTGCAC	2	2	0	AD1	-	.
chr15	98277117	98277137	chr15:98277117-98277137	0	AGGCAAGCTCTGGAATGGCCC	1	2	1	AB1	-	.
chr15	98278349	98278381	chr15:98278349-98278381	0	AAACAAATTTACAAGAAAAAAACAAACAACCCC	1	2	13	AA2	1.0	.
chr15	98280958	98280987	chr15:98280958-98280987	0	CAGCAAGTTAAATGAAGGTAGGGCTTTCTC	1	3	10	ACC1	1.0	.
chr15	98284035	98284066	chr15:98284035-98284066	0	AAAGTTGCTTGCTTTTCCTGCAGGACCTGTTC	1	2	12	AB2	-	.
chr15	98291572	98291593	chr15:98291572-98291593	0	TAAAAAGTCTGGAGGCAAGTTG	1	3	2	ACC1	1.0	.
chr15	98296794	98296818	chr15:98296794-98296818	0	GGAAATGCTGCACAAAAACTAGCTT	1	2	5	AC1	-	.
chr15	98297036	98297065	chr15:98297036-98297065	0	AAAAAAGTTTCTGGGTGTGCTGGCATGCCC	1	2	10	AC2	1.0	.
chr15	98298118	98298144	chr15:98298118-98298144	0	AGGCATGCTCCTGCCACAGCCTTGTTC	1	1	7	D2	1.0	.
chr15	98299898	98299920	chr15:98299898-98299920	0	TGGCAAGCCTTCAGAGCACCCCC	1	3	3	ABC2	2.0	.
chr15	98301036	98301056	chr15:98301036-98301056	0	GGACAAGCTTCCAGCATCCTC	1	2	1	AC1	1.0	.
chr15	98303407	98303428	chr15:98303407-98303428	0	AGACAAGCTATAAGACAAGTTT	2	1	2	C2	1.0	.
chr15	98304442	98304465	chr15:98304442-98304465	0	TGGCTTGTTCTATTTGTCTTGCTT	1	3	4	CCD2	2.0	dELS
chr15	98304937	98304965	chr15:98304937-98304965	0	AGACCTGCCTCATTTGGGCAGACATGGCT	2	2	9	BD3	-	.
chr15	98307005	98307024	chr15:98307005-98307024	0	TATGTTGTCCAGACTAGTCT	2	3	0	ACD1	1.0	.
chr15	98307916	98307944	chr15:98307916-98307944	0	AGAGAAGCTATCAGTTATTAAACAAGTCT	1	2	9	AC1	-	.
chr15	98308531	98308554	chr15:98308531-98308554	0	GCCCATGTTCTGAAGGACAAGCTG	1	3	4	CDD2	-	.
chr15	98311422	98311453	chr15:98311422-98311453	0	AAACTAATTCAATAACTAAATGAAACAAATTC	1	2	12	AA2	-	.
chr15	98312145	98312167	chr15:98312145-98312167	0	AAACAAAATCCAAAAACTAGCCC	1	2	3	AD1	-	.
chr15	98312311	98312333	chr15:98312311-98312333	0	ACACATGTCTTGTGAGCATCTCT	1	2	3	AD3	1.0	.
chr15	98313716	98313743	chr15:98313716-98313743	0	AGACATACCCGTGGTCATAAACAAGTCC	1	1	8	A2	1.0	.
chr15	98317249	98317269	chr15:98317249-98317269	0	GAGCATTTCAGTAACTTGCCC	1	3	1	ACC2	1.0	.
chr15	98318457	98318481	chr15:98318457-98318481	0	AGGATAGACCAAATGAGGCAAGTTT	1	2	5	AD1	1.0	.
chr15	98320071	98320093	chr15:98320071-98320093	0	AAACTAGCCCCCAAAACATAATG	1	3	3	ACD2	-	.
chr15	98325784	98325813	chr15:98325784-98325813	0	AGTCTTGCTTCTCTTTTTGAAGACAATTTC	1	2	10	AD3	-	.
chr15	98326726	98326753	chr15:98326726-98326753	0	AAACTTCCTTCTTGTTGGCAACAAGCTC	1	2	8	AC2	-	.
chr15	98327405	98327428	chr15:98327405-98327428	0	GGGCTAGCTTCATAGTGTAAGTCT	1	2	4	AD1	1.0	.
chr15	98328817	98328840	chr15:98328817-98328840	0	AAACTTGTTTAAATCAACATTTTG	1	3	4	ACC1	-	.
chr15	98328996	98329028	chr15:98328996-98329028	0	ATTCTTGTTTCCTGTAATATGAGAGACTTGTTA	1	3	13	CDD2	1.0	.
chr15	98330881	98330906	chr15:98330881-98330906	0	TGACTAGTCTGTGGGCAGACAAGCCT	1	1	6	C1	-	.
chr15	98332057	98332083	chr15:98332057-98332083	0	ACACATGTATACAGACTAGGCTAGTCT	1	2	7	DD1	-	.
chr15	98333378	98333398	chr15:98333378-98333398	0	CAGCATGTCCATGTCAAGCTC	1	3	1	CCD2	-	.
chr15	98334047	98334079	chr15:98334047-98334079	0	CAGCTTGTTAGAATCTGAACACAGAGCTTGTTC	1	2	13	CC	1.0	.
chr15	98334173	98334199	chr15:98334173-98334199	0	AGGAATGCTTGACTTGGAAGCCAGTTT	1	2	7	AB2	1.0	.
chr15	98334486	98334518	chr15:98334486-98334518	0	GGACAAGTTGTGGCATCATGAGTAGGCTGGCTA	1	3	13	BCC1	-	.
chr15	98336526	98336556	chr15:98336526-98336556	0	AGGCTTGTTGGTCAATGGGAAAGATATGCTG	1	3	11	ACC2	-	.
chr15	98337881	98337900	chr15:98337881-98337900	0	AGCCAAGCTCGGGCTTTCCC	2	2	0	AD3	2.0	.
chr15	98338870	98338898	chr15:98338870-98338898	0	TAACATGTTCATTCTGAAAGAACAAATTC	1	2	9	AC2	2.0	.
chr15	98339461	98339482	chr15:98339461-98339482	0	TGACAAGTCTGGGAAAATGCTC	1	2	2	AC2	2.0	.
chr15	98339510	98339536	chr15:98339510-98339536	0	CAGCTTGCTTTTACAGAGGACCAGTCC	1	2	7	BC2	1.0	.
chr15	98341327	98341359	chr15:98341327-98341359	0	GATCTTGCTTGTTTTACCCATTCATGCATGCTC	1	2	13	DD2	-	.
chr15	98341921	98341944	chr15:98341921-98341944	0	AAGGTACCCTTAATAAACATGCTT	2	2	4	AA1	-	.
chr15	98342996	98343028	chr15:98342996-98343028	0	AAAGATGTTCAGGAAAGCAGCATGGAGATGTTT	1	2	13	AA2	-	.
chr15	98345446	98345466	chr15:98345446-98345466	0	AAACATGTAGAAGACATGCCA	1	3	1	CCD2	-	.
chr15	98347303	98347329	chr15:98347303-98347329	0	AAGCAAGCACCTCAAAAGGACGAGTTT	1	2	7	BD2	-	.
chr15	98349138	98349168	chr15:98349138-98349168	0	AAGCAGGCTTTGTGCACCTTCAGGCTGGTTC	1	2	11	BB2	1.0	.
chr15	98349285	98349310	chr15:98349285-98349310	0	GTGCAAGCTCAAAGGAAGATTAGTTC	1	2	6	AD2	-	.
chr15	98349569	98349597	chr15:98349569-98349597	0	AGACAGGTTTCCAGAGGAAGAACAAATTC	1	2	9	AB2	1.0	.
chr15	98350476	98350501	chr15:98350476-98350501	0	GGGCATGTTTCACTCTTGGAAAGCTC	1	2	6	AC1	-	.
chr15	98356905	98356936	chr15:98356905-98356936	0	AGGCATTGTCAAGAAAATAAAAAGACAAGCCT	2	2	12	AD1	-	.
chr15	98357680	98357700	chr15:98357680-98357700	0	AGGTAAGTTCCAGGTAAGTTC	1	2	1	AA2	-	.
chr15	98358571	98358593	chr15:98358571-98358593	0	AGACTAGCCTGGTCAACATGGTG	1	3	3	CCD1	1.0	.
chr15	98359026	98359045	chr15:98359026-98359045	0	GAGCAGGCTCAAGCATGCAC	2	2	0	BD2	1.0	.
chr15	98360071	98360093	chr15:98360071-98360093	0	GCTCTTGCCCAAGAAGCAAGCTC	1	2	3	DD4	1.0	.
chr15	98360830	98360861	chr15:98360830-98360861	0	GGACATACTTGAATAAATTAAAAGGCATACTC	1	2	12	AA2	-	.
chr15	98369105	98369129	chr15:98369105-98369129	0	AAACTTTTCCATTGGGGAAATGTTT	1	2	5	AA2	-	.
chr15	98369453	98369475	chr15:98369453-98369475	0	AGACTTCCTCAAAAAACTAGACC	1	2	3	AD2	2.0	.
chr15	98380418	98380445	chr15:98380418-98380445	0	AGACAATTTTAGGCACTGAGACTATTCT	1	2	8	AA2	-	.
chr15	98380820	98380845	chr15:98380820-98380845	0	AAGCAACTTAAACTCTGGACTTGCCC	1	2	6	AC1	2.0	.
chr15	98382418	98382441	chr15:98382418-98382441	0	AGAGTAGCTGAGCAGAGCAAGCCC	1	2	4	AC1	-	.
chr15	98384646	98384670	chr15:98384646-98384670	0	GGGCTACTCCCTCCAGGACAAGCTA	1	2	5	AC2	1.0	.
chr15	98390816	98390835	chr15:98390816-98390835	0	AAGCATGCTCCAACTACTCA	4	3	0	ACC1	-	.
chr15	98392604	98392629	chr15:98392604-98392629	0	GAACTTATTTTCTATAAGACATGTTG	1	2	6	AC2	-	.
chr15	98394202	98394234	chr15:98394202-98394234	0	TGCCTTGTTGGCAGCCTGGAGCAGGACTAGTCC	1	3	13	CCD1	2.0	.
chr15	98396201	98396221	chr15:98396201-98396221	0	GGGCTTCTCTGGAACAATCCC	1	2	1	AA2	-	.
chr15	98398481	98398500	chr15:98398481-98398500	0	AGGCATGTCTAGACCGGCTT	3	2	0	BB1	2.0	.
chr15	98398722	98398745	chr15:98398722-98398745	0	AGGCATGTTCTAGAGTGCCTGTCC	2	2	4	BD1	-	.
chr15	98399280	98399302	chr15:98399280-98399302	0	GAGCTTGTCTTGGGAACATTTTA	1	2	3	AC3	2.0	.
chr15	98402599	98402627	chr15:98402599-98402627	0	CAACAAGTCCACCCTCATTCAACTTCCTT	1	3	9	ACC1	-	CTCF-only,CTCF-bound
chr15	98405562	98405593	chr15:98405562-98405593	0	GAACTTTTCTCCTTCTTTTCCTAGGCATCCCC	1	2	12	AA2	-	.
chr15	98405590	98405620	chr15:98405590-98405620	0	CCCCAAGTCTGATGAAAACTGGGACATGCTC	1	3	11	CDD2	-	.
chr15	98406246	98406270	chr15:98406246-98406270	0	GGACTTGCTCACTAAAGTCCTGCCT	1	2	5	BD1	1.0	.
chr15	98406732	98406756	chr15:98406732-98406756	0	AGACTAGCTTAAAAAAAAAAAGTTG	1	2	5	AC1	1.0	.
chr15	98414082	98414107	chr15:98414082-98414107	0	AAGCATGTTTTGTAACAAAAATTTTC	2	2	6	AA1	-	.
chr15	98416491	98416522	chr15:98416491-98416522	0	TACCATGTTTTGCTTCCCCTTCGGACTTGCCA	1	3	12	CCD1	2.0	dELS,CTCF-bound
chr15	98417071	98417103	chr15:98417071-98417103	0	AAGTATGTTTTTCAAGTGCAAACAAACAAATCT	1	2	13	AA2	1.0	.
chr15	98419735	98419767	chr15:98419735-98419767	0	GGAGAAGTTCAAAAAGATCTAAAACACTAGCTT	1	2	13	AD2	1.0	.
chr15	98424280	98424303	chr15:98424280-98424303	0	GGACCAGCTCAAGCCAACTTGCCA	1	3	4	BCC1	-	.
chr15	98428772	98428794	chr15:98428772-98428794	1	GAACTTGCCTGTCAGGGCAGTCC	1	2	3	AB1	-	dELS,CTCF-bound
chr15	98431342	98431371	chr15:98431342-98431371	0	AGACCTGTCCAAATGTGCCGGGCCAAGTCT	1	2	10	BD2	1.0	.
chr15	98432485	98432515	chr15:98432485-98432515	0	TCTCTTGTCTGCCACCATGTAAGACATGCCT	1	3	11	CDD2	-	.
chr15	98432597	98432617	chr15:98432597-98432617	0	TATCCAGTCTCAGGCATGTCT	2	3	1	BCD1	-	.
chr15	98433343	98433371	chr15:98433343-98433371	0	AGGAAAGTTCAGAAAGATGAGGCAACTCT	1	2	9	AA2	-	.
chr15	98433901	98433924	chr15:98433901-98433924	0	GGGCTTGTTCTCAAAGACTTTCTG	1	2	4	AC3	1.0	.
chr15	98437606	98437627	chr15:98437606-98437627	0	GAGCATGTCCCTGAGAAAGCAT	2	2	2	AD1	-	.
chr15	98439635	98439658	chr15:98439635-98439658	0	GGACTGGACCTTGTAAGCTTGCCT	1	2	4	BD1	1.0	.
chr15	98443047	98443066	chr15:98443047-98443066	0	AGGCATGTTCAGGCTGACCG	3	3	0	ABC2	2.0	dELS,CTCF-bound
chr15	98443495	98443517	chr15:98443495-98443517	0	GAACAAGTCAAAAAAGCAACTCT	1	2	3	AC2	-	.
chr15	98443990	98444012	chr15:98443990-98444012	0	AAGCATGCTTCTGGAACATTCTC	2	1	3	A1	-	.
chr15	98445588	98445612	chr15:98445588-98445612	0	AGACTTGCTTGTCATAGTCAACTCT	1	2	5	AD1	1.0	.
chr15	98448675	98448699	chr15:98448675-98448699	0	AAACACGCTATAAACAGACATGCTG	1	3	5	BCC2	4.0	.
chr15	98448911	98448940	chr15:98448911-98448940	0	TGACATGTTCTTCTAGTAGAAGGCTGTTTC	1	3	10	ABC2	1.0	.
chr15	98448991	98449017	chr15:98448991-98449017	0	GAGCTAGATCTTCCAGATAACTTGCTG	1	3	7	CCD2	-	CTCF-only,CTCF-bound
chr15	98449406	98449433	chr15:98449406-98449433	0	TGACATGCCTTCCTCACTAAGCTTAGTC	1	3	8	ACD2	-	.
chr15	98449792	98449814	chr15:98449792-98449814	0	AAATATCCCCGATAGACTTGCTC	2	2	3	AA1	2.0	.
chr15	98451367	98451391	chr15:98451367-98451391	0	AGCCCAGCCCATTCAGAGCTTGCCT	1	2	5	BD4	1.0	.
chr15	98453161	98453184	chr15:98453161-98453184	0	AAGCAAGCCCAGGGTGACCTGCTA	1	3	4	BCC2	-	.
chr15	98453264	98453294	chr15:98453264-98453294	0	AGGCAGGTTACCATGGATAAACAGCAAGCCC	1	3	11	BCC2	2.0	.
chr15	98456970	98456996	chr15:98456970-98456996	0	GAAGAAGCCTCTAAAGAAAACAAGCTT	1	1	7	A1	-	.
chr15	98457092	98457117	chr15:98457092-98457117	0	GAACCAGTTTCATGGAAGACAATTTT	1	2	6	AB3	-	.
chr15	98457265	98457289	chr15:98457265-98457289	0	GAGCTTGTTTTCTTGCAACTAGATG	1	3	5	CCD1	-	.
chr15	98457781	98457807	chr15:98457781-98457807	0	AAACTATTCTAAAAATAAAGCTTATTC	1	2	7	AA2	-	.
chr15	98458343	98458364	chr15:98458343-98458364	0	AGACTTGCTGGCTGGCTAGACC	1	3	2	CCD1	1.0	.
chr15	98463672	98463701	chr15:98463672-98463701	0	AAACAAGCCATAGACTGCAAGAAAATGTTT	1	2	10	AC2	1.0	.
chr15	98465602	98465631	chr15:98465602-98465631	0	GGACTTGGCCCCAACTGTCCAAAGATGTCT	1	2	10	AD2	-	.
chr15	98465646	98465673	chr15:98465646-98465673	0	GGGCATCTTTTGATCCCAGAGCAAACCT	1	2	8	AA2	-	.
chr15	98466743	98466775	chr15:98466743-98466775	0	AAGCTAATTTAGGTCACCATAGGGGGCTAGTTT	1	1	13	A2	-	.
chr15	98478500	98478519	chr15:98478500-98478519	0	CATGTTGCCCAGGCTAGTCT	2	3	0	ACD1	1.0	.
chr15	98478921	98478942	chr15:98478921-98478942	0	AGGCAAGACCAAGGTCAAGCTC	1	2	2	DD2	1.0	.
chr15	98480385	98480406	chr15:98480385-98480406	0	GGACATGCTTTTCACCATGTTT	2	2	2	CD	1.0	.
chr15	98480521	98480548	chr15:98480521-98480548	0	GAGCAAGCCCTCCAGGCCAGGCAGACCC	1	2	8	AB4	-	.
chr15	98482464	98482495	chr15:98482464-98482495	0	AATCAAGTTCAGACGTTGAGAATAACTAGCTA	1	3	12	CCD1	-	.
chr15	98484173	98484202	chr15:98484173-98484202	0	AAGCTTCTTTTTAAAATGATGAAAATGTTC	1	2	10	AA2	2.0	.
chr15	98498237	98498256	chr15:98498237-98498256	0	AAATTTGTTTAGACTTTTTT	1	2	0	AA2	1.0	.
chr15	98498774	98498803	chr15:98498774-98498803	0	GGTCATGTTTTTTATCCATTAAGCCAGTCT	1	2	10	BD2	-	.
chr15	98506550	98506570	chr15:98506550-98506570	0	AGGCAAGCCCCCAGCATCTCT	1	2	1	AC1	-	dELS
chr15	98507667	98507688	chr15:98507667-98507688	0	CAGCAAGTTTCCTGACAAGTAC	1	3	2	CCD1	-	.
chr15	98508558	98508581	chr15:98508558-98508581	0	GGACATTCTTTTAGAGATTTGCTC	1	2	4	AA2	1.0	.
chr15	98510734	98510755	chr15:98510734-98510755	0	AAGGAAGTACTGAAACATGCTC	2	2	2	AD1	1.0	.
chr15	98510839	98510863	chr15:98510839-98510863	0	AGAAATGTCCAGAATAGGCAAATCC	1	2	5	AA2	-	.
chr15	98510934	98510963	chr15:98510934-98510963	0	GGGTTTGTTTTAGGGGTAATGAAAATGTTC	1	2	10	AA2	-	.
chr15	98511163	98511185	chr15:98511163-98511185	0	TAACAAGTTCATGTGGAAAGCCC	1	3	3	ACC2	-	.
chr15	98511239	98511268	chr15:98511239-98511268	0	GGAAATGCCCAGTTAAACTGAGGCTAGCTT	2	1	10	A1	1.0	.
chr15	98512010	98512042	chr15:98512010-98512042	0	ACACAAGTTCTGACGTCGTGCTAAAAGAAGCCT	1	2	13	AD2	-	.
chr15	98512278	98512303	chr15:98512278-98512303	0	GAGCTATCCCAGAATAGAACAGGCTC	1	2	6	AB2	1.0	.
chr15	98514129	98514161	chr15:98514129-98514161	0	AGCCATGTCCCCTCAAAGAATATAAACCAGCCT	1	2	13	BD2	-	.
chr15	98514668	98514688	chr15:98514668-98514688	0	AGACATGCTCTGGAAATGTGC	2	2	1	AD1	1.0	.
chr15	98515436	98515456	chr15:98515436-98515456	0	TAGCTTGCCCCAAAGATGTCA	1	3	1	ACC2	2.0	.
chr15	98516541	98516568	chr15:98516541-98516568	0	AGAGAAGCTCAACTCTGAGCACTTGTTT	1	2	8	AD2	2.0	.
chr15	98516603	98516625	chr15:98516603-98516625	0	GAGATTGTCCCAGAGACTTCTCT	1	2	3	AA2	-	.
chr15	98521090	98521120	chr15:98521090-98521120	0	GAGTCAGCCTAGAGACCATGCAGACATGCTG	1	3	11	ABC1	1.0	.
chr15	98524188	98524216	chr15:98524188-98524216	0	GGGCATGCCGAGTACAACACAGCTTCCCT	1	3	9	ACC1	2.0	.
chr15	98524812	98524831	chr15:98524812-98524831	0	CAGGAAGCCTAGACTTGCTT	3	2	0	AC3	1.0	.
chr15	98526895	98526921	chr15:98526895-98526921	0	AGACAAGGTCTCACTACAGGCTGGTCT	1	2	7	BD2	-	.
chr15	98527767	98527799	chr15:98527767-98527799	0	AAACTAGTTTCTAATCAGAAAGAGGACAACATC	1	2	13	AD4	-	.
chr15	98528103	98528129	chr15:98528103-98528129	0	GAGCTACTTTTAACTTAAAGTATGCTT	1	2	7	AA2	-	DNase-H3K4me3
chr15	98529122	98529151	chr15:98529122-98529151	0	AAACTATTTTTTACAAGATAAAACTATTTT	1	2	10	AA2	1.0	.
chr15	98529822	98529848	chr15:98529822-98529848	0	AAAAATGTTTTTGTATTTGGCATGCCT	1	2	7	AC2	1.0	.
chr15	98533213	98533237	chr15:98533213-98533237	0	AGACATGTCTATTCAAAGCTGGGCA	1	3	5	BCD2	-	.
chr15	98533853	98533872	chr15:98533853-98533872	0	GGACATGGCAGAACTTGCTG	3	3	0	CCD2	-	.
chr15	98537956	98537979	chr15:98537956-98537979	0	GGACATGTTTCTGAGCAGAAGTTT	2	2	4	AD1	1.0	CTCF-only,CTCF-bound
chr15	98539197	98539229	chr15:98539197-98539229	0	CAGCTACCCCTTTCTCTGCCATTAGACAAGCTG	1	3	13	ACC2	-	.
chr15	98540413	98540436	chr15:98540413-98540436	0	AAAGATGTTTGATGAAGAAAGTTT	1	2	4	AA2	-	.
chr15	98540792	98540812	chr15:98540792-98540812	0	AAGCAAGTCTTAGAATAGTAT	1	2	1	AD1	1.0	.
chr15	98541438	98541467	chr15:98541438-98541467	0	GAAGAAATTCAAATGAGAAAGAACTTGCTC	1	2	10	AA1	1.0	.
chr15	98541916	98541936	chr15:98541916-98541936	0	AGGCTTGCTTGAGAATTGCTG	1	2	1	AC1	1.0	.
chr15	98544486	98544514	chr15:98544486-98544514	0	AAACATGCTTTACATTTCTAAATATTCTT	2	2	9	AA1	1.0	.
chr15	98546278	98546305	chr15:98546278-98546305	0	AGACTGGTTTTGTGTCTGGGGTTTGTTC	1	2	8	AB2	-	.
chr15	98547112	98547134	chr15:98547112-98547134	0	GAGCTTGCCTCTGAAACCTGGTC	1	2	3	BD1	-	.
chr15	98550774	98550793	chr15:98550774-98550793	0	GAGCAACTCCAGACATGCCG	3	2	0	AC2	-	.
chr15	98552759	98552790	chr15:98552759-98552790	0	TAAGTTGTTGTAGTGATACACAGAACAAGTTT	1	3	12	ACC1	2.0	.
chr15	98557557	98557577	chr15:98557557-98557577	0	TGGCATGCTCAAGGCATTTCC	1	2	1	AC2	2.0	.
chr15	98558102	98558125	chr15:98558102-98558125	0	GAACATGTTAAGTCTAAGATGTCT	1	3	4	ACC2	-	.
chr15	98563027	98563053	chr15:98563027-98563053	0	GGAGAAGCCCCCTGAGTGGACAGGCCC	1	2	7	AB3	-	.
chr15	98563072	98563096	chr15:98563072-98563096	0	AATCATGCCACCCCAGAGCTAGCTG	1	3	5	CCD1	1.0	.
chr15	98564360	98564379	chr15:98564360-98564379	0	TAGCTACTTGGGACATGTTC	3	3	0	ACC2	1.0	.
chr15	98565397	98565429	chr15:98565397-98565429	0	AAACAAATTACGTTGATGTATTTAAACATGCCT	1	2	13	AC1	-	.
chr15	98565971	98565999	chr15:98565971-98565999	0	CAGCCTGCTTGGGGCATTATAACTAGCCC	1	3	9	BCC1	1.0	.
chr15	98574032	98574054	chr15:98574032-98574054	0	ATGAATGCCCTAAAGGCATGTCC	1	2	3	AD4	1.0	.
chr15	98576790	98576817	chr15:98576790-98576817	0	ATACTTCTCTTCAGCTCCGAGCTTGCTT	1	2	8	AD1	1.0	.
chr15	98580309	98580340	chr15:98580309-98580340	0	AAACTAACTTTCCAGGATGGCTTAACTAGCTG	1	3	12	ACC2	-	.
chr15	98584087	98584114	chr15:98584087-98584114	0	GAAGTTGCCTTGAGATTCAAACTTGGCT	1	2	8	AD3	-	.
chr15	98588526	98588557	chr15:98588526-98588557	0	AGACATGTTTCATTTACTTAAAAGGCTACATT	1	2	12	AD4	1.0	.
chr15	98590609	98590640	chr15:98590609-98590640	0	AAACATTTTTCTCCTTCTGTATAGACTTCCCT	1	2	12	AA2	-	.
chr15	98592315	98592343	chr15:98592315-98592343	0	GCACTAGCTCAAGTCTGCAAGGCCAGTCC	1	2	9	BD2	1.0	.
chr15	98593485	98593515	chr15:98593485-98593515	0	GTGCATGCCCGTAATTCCCTGGCACATGCCT	1	2	11	DD2	2.0	.
chr15	98594013	98594035	chr15:98594013-98594035	0	CACCATGTTGGCCAGGCTAGTCT	1	3	3	CCD1	-	.
chr15	98601647	98601670	chr15:98601647-98601670	0	AGGCATGTGCCACCAAGCCTGCCT	1	2	4	BD2	-	.
chr15	98606813	98606844	chr15:98606813-98606844	0	TAACCTGTCCCCCAAGTGCCCAGAACTTGCTG	1	3	12	BCC1	-	.
chr15	98608919	98608948	chr15:98608919-98608948	0	AGGTTTTCCCCATGTTGGCCAGGCTTGTCT	1	2	10	AA1	1.0	.
chr15	98609850	98609875	chr15:98609850-98609875	0	GAGCATGGTCGTTACCAGATTTGTTT	1	2	6	AD2	1.0	dELS
chr15	98611986	98612016	chr15:98611986-98612016	0	GAACAGGTCTCTATTTCAAGGAGAATTGTCC	1	2	11	AB2	1.0	dELS,CTCF-bound
chr15	98612614	98612639	chr15:98612614-98612639	0	AAGCAGCTTTCTTCTGGAGCATGCCC	2	2	6	AB1	-	.
chr15	98612765	98612793	chr15:98612765-98612793	0	GAGCAAGCTTGAGCCTTGAGACCTTACCT	1	2	9	AD1	1.0	.
chr15	98614550	98614572	chr15:98614550-98614572	0	AGACTAGCCTGGTGAACATGGTG	1	2	3	CD	1.0	.
chr15	98615650	98615672	chr15:98615650-98615672	0	CACCATGTTGGTCAGGCTAGTCT	1	3	3	CCD1	1.0	.
chr15	98619075	98619096	chr15:98619075-98619096	0	AAGTAAGTTCTCAAGTATGTCT	1	2	2	AA2	-	.
chr15	98626354	98626385	chr15:98626354-98626385	0	CAGCTTGCCTCCTCCCAGGTCCGAGCATCCTC	1	2	12	AC2	-	.
chr15	98634484	98634514	chr15:98634484-98634514	0	GGGGAAGCTCTAGCTCTGATGGGAAATGTCC	1	2	11	AA2	-	.
chr15	98638590	98638618	chr15:98638590-98638618	0	AAGCATGTCCTGGCCCTGTAGAGAGGTCT	2	2	9	AB1	-	.
chr15	98641855	98641878	chr15:98641855-98641878	0	AATCTTGTTTCTTTGGACAATTTC	1	2	4	AD3	2.0	.
chr15	98642525	98642549	chr15:98642525-98642549	0	GAGAATGTTTTGCAGGAACATTCTC	1	2	5	AA2	-	.
chr15	98643327	98643351	chr15:98643327-98643351	0	CAGCTTGTCTCTTCCTGGCATGCTG	1	3	5	CCC	-	.
chr15	98643643	98643675	chr15:98643643-98643675	0	GAACATACCCACCCTCAGGTCGGGGACAGGCTC	1	2	13	AB2	1.0	.
chr15	98644822	98644847	chr15:98644822-98644847	0	AGACTTGCTGGATCGTAAGTTAGTTG	1	3	6	ACC2	-	.
chr15	98645185	98645212	chr15:98645185-98645212	0	GAACATGTGTTAGTTATTAAGCATACTT	1	2	8	AD2	1.0	.
chr15	98649196	98649225	chr15:98649196-98649225	1	GGGCTTGTTTTTCCTCGCCTAGGCAGATTT	1	2	10	AB4	-	.
chr15	98652813	98652834	chr15:98652813-98652834	0	AAAATTGTTCTAAAATTAGTTT	1	2	2	AA2	1.0	.
chr15	98655675	98655694	chr15:98655675-98655694	0	AAGCAAGCTTAAAATTTTTC	1	2	0	AA1	2.0	.
chr15	98656892	98656915	chr15:98656892-98656915	0	GCACTAGCTTTCTCAAACTGGCTT	1	2	4	BD3	1.0	.
chr15	98658027	98658059	chr15:98658027-98658059	0	GAACGTGCCTCTTGTGGTCCTAGGATCAAGTCC	1	2	13	BD2	1.0	dELS
chr15	98660268	98660289	chr15:98660268-98660289	0	CAGCTTGCCCTCTGGCAAGCTC	2	2	2	CC	1.0	PLS,CTCF-bound
chr15	98661628	98661650	chr15:98661628-98661650	0	GGGCTTCCTTTGAAGCCTTGTCC	1	2	3	AD2	1.0	.
chr15	98662177	98662199	chr15:98662177-98662199	0	AGGCATGTTGGTCAGGCTGGTCT	1	2	3	BC2	3.0	.
chr15	98663069	98663092	chr15:98663069-98663092	0	GGACAGGCTCAGGGAGGGAAGTCT	1	2	4	AB2	-	dELS
chr15	98666977	98667000	chr15:98666977-98667000	0	AGACAAATTCAAGGAGACCAGTCC	1	2	4	AB2	-	dELS
chr15	98667672	98667698	chr15:98667672-98667698	0	GAGCTTGTCTGGCTTCCAGAGGAGCTT	1	2	7	AB1	-	dELS
chr15	98670382	98670409	chr15:98670382-98670409	0	AAGCAAGGCTGGAGAGGAAGGTTTGTTT	1	2	8	AD2	-	.
chr15	98671430	98671459	chr15:98671430-98671459	0	AAACAAACGTCATTTGTAAGGAGCATGTCC	2	2	10	AD1	1.0	.
chr15	98673971	98674002	chr15:98673971-98674002	0	AGAGAAGCTGTCTTAAGGACTTCGACAAGTTT	1	3	12	ACC1	1.0	.
chr15	98679735	98679755	chr15:98679735-98679755	0	AAAATAGCCTCAGGCAGGTCC	1	2	1	AB3	2.0	.
chr15	98682148	98682173	chr15:98682148-98682173	0	GGAAGTGTTCAGTGGTGAACTTGTTG	1	3	6	ABC1	1.0	.
chr15	98684272	98684302	chr15:98684272-98684302	0	AAATATGTTTATCACAGCTGGAAAAATGTTT	1	2	11	AA2	-	dELS
chr15	98688687	98688714	chr15:98688687-98688714	0	ACAGATGCTTATAGCTCAAGACTAGTTG	1	3	8	ACD1	2.0	.
chr15	98690050	98690073	chr15:98690050-98690073	0	AAACATGCTTGGCTGGGCATGGTG	1	2	4	CD	-	.
chr15	98690761	98690786	chr15:98690761-98690786	0	CAGCATGTCTCCTTCCAGGCATTTTT	1	2	6	AC2	-	.
chr15	98690963	98690986	chr15:98690963-98690986	0	AAACTTTTTCTTTTAGAATAGTTT	1	2	4	AA2	1.0	.
chr15	98693483	98693513	chr15:98693483-98693513	0	AGACTTGCTTGGTGGGTGCCTGGGGTTTTCT	1	2	11	AA1	-	dELS,CTCF-bound
chr15	98693992	98694019	chr15:98693992-98694019	0	AGACATTTCTGACTTTGTCAGCATGCTG	1	3	8	ACC2	-	.
chr15	98694610	98694629	chr15:98694610-98694629	0	AGGGTTGCTCATGCTTGTCT	2	2	0	AD2	-	.
chr15	98694834	98694853	chr15:98694834-98694853	0	TGGCTTGCTGGGGAAAGTTT	2	3	0	ACC2	1.0	.
chr15	98697121	98697140	chr15:98697121-98697140	0	GGGCTTGCTGGGACAGGCTG	3	3	0	BCC1	1.0	.
chr15	98699967	98699997	chr15:98699967-98699997	0	GGGAATGTATATATACAACGTAAACATGTTC	2	2	11	AD1	1.0	dELS
chr15	98705387	98705408	chr15:98705387-98705408	0	TGACAAGCCTTGTGTCAAGTTT	1	3	2	CCD2	1.0	.
chr15	98709178	98709205	chr15:98709178-98709205	0	AAGAAACCCCAAATTGTTAGACTTGCCT	1	2	8	AA1	1.0	.
chr15	98709997	98710018	chr15:98709997-98710018	0	GAGCAAGTTATTTAAATTGCCT	1	3	2	ACC2	-	.
chr15	98710476	98710501	chr15:98710476-98710501	0	TGGCTTGTCCGAATTGGGACTGCTTT	1	3	6	ABC2	-	.
chr15	98712957	98712985	chr15:98712957-98712985	0	TAGCAAGTCCCTATAGGATAGGCATGTGG	1	3	9	CCD1	-	.
chr15	98716594	98716626	chr15:98716594-98716626	0	AGCCTTGCTTTTCTGTCTTTGGAAAAGTAGCTC	1	2	13	AD2	1.0	.
chr15	98720443	98720463	chr15:98720443-98720463	0	GGACATGTTCTAGACTTGGAA	2	3	1	CDD3	1.0	.
chr15	98722363	98722382	chr15:98722363-98722382	0	AGAAATGTCCACACTTGCTC	3	2	0	AD2	-	.
chr15	98723246	98723268	chr15:98723246-98723268	0	AGAATTGTTCTCTGGAGTTGTCT	1	2	3	AA2	-	dELS
chr15	98723560	98723581	chr15:98723560-98723581	0	GAGGGAGTTTTGAAGCTAGCTG	1	3	2	ABC1	1.0	.
chr15	98723966	98723997	chr15:98723966-98723997	0	GGGCAAATTTAATTAGCAGATAGGAAAAGCTT	1	2	12	AA2	-	dELS,CTCF-bound
chr15	98726355	98726385	chr15:98726355-98726385	0	TGGCTTGTCTTGCTCTGAAGAAGGCTAGGCA	1	3	11	CCD1	-	.
chr15	98729266	98729291	chr15:98729266-98729291	0	GGGCTTAATTTAAAAAGAGCATGTTT	2	2	6	AD1	1.0	.
chr15	98732233	98732254	chr15:98732233-98732254	0	AGACTTGCCTAGGAGCAGGGCC	1	2	2	BD4	3.0	dELS
chr15	98733224	98733248	chr15:98733224-98733248	0	GGGCTTTTTTGGGACAGTCTTGCTC	1	2	5	AD2	-	.
chr15	98737682	98737702	chr15:98737682-98737702	0	AAGCAGGTTTGAGAAAAGCTT	1	2	1	AB2	-	.
chr15	98738109	98738134	chr15:98738109-98738134	0	GGGCCTGCTTATATCTAAACTTATTC	1	2	6	AB3	1.0	.
chr15	98741612	98741639	chr15:98741612-98741639	0	GAACAAGGGTGAAGAACAGAGCTAGTCC	1	2	8	DD1	2.0	.
chr15	98742388	98742419	chr15:98742388-98742419	0	AGGCTTGGTCTGCCTGAGGTGTGGAGATGCTT	1	2	12	AD2	-	.
chr15	98746398	98746419	chr15:98746398-98746419	0	TGGCATTCTTGCAGACTTGCCG	1	3	2	ACC2	2.0	.
chr15	98746630	98746658	chr15:98746630-98746658	0	GAATATTTCCAGACAACATGAACTTGTTC	2	2	9	AA1	-	.
chr15	98746711	98746743	chr15:98746711-98746743	0	AAATTTCCCCTTGGGTTTCAAAAGAACTTGCTT	1	2	13	AA1	1.0	dELS
chr15	98753432	98753451	chr15:98753432-98753451	0	TATGTTGCCCAGGCTTGTCT	2	3	0	ACD1	-	.
chr15	98759024	98759055	chr15:98759024-98759055	0	CAGCATGTTTCTCTTACAGGAAGGACTGTTTC	1	3	12	ABC2	-	.
chr15	98761610	98761633	chr15:98761610-98761633	0	ATGCATCTTTGCAGGAACTTGCCC	2	2	4	AD1	-	.
chr15	98769845	98769867	chr15:98769845-98769867	0	AAACTTGTACATGGCACATGCTC	1	2	3	DD2	-	.
chr15	98775297	98775316	chr15:98775297-98775316	0	AGGCAGATCTAAACTTGTTT	3	2	0	AB1	-	dELS,CTCF-bound
chr15	98776326	98776354	chr15:98776326-98776354	0	GGGCATGTGCCACCATGCCGGGCTAATTT	1	2	9	AD2	-	dELS
chr15	98778059	98778079	chr15:98778059-98778079	0	GAACAGGTTCTAGACTAATCT	1	2	1	AB2	-	.
chr15	98778262	98778283	chr15:98778262-98778283	0	TGAGAAGCTTTGAGGCATGTTC	1	2	2	AC3	1.0	.
chr15	98779500	98779530	chr15:98779500-98779530	0	GAAACAGCCTCAGAGGAGTTAAAACAAGTTG	1	3	11	ABC1	-	dELS,CTCF-bound
chr15	98779880	98779911	chr15:98779880-98779911	0	GAGTTTGCCCTCCAGGCTCGGAGGGCAAGTCA	1	2	12	AC2	-	dELS,CTCF-bound
chr15	98781247	98781267	chr15:98781247-98781267	0	CAGCTTGTTTGGAGCTTGATA	1	3	1	CCD1	1.0	.
chr15	98782746	98782771	chr15:98782746-98782771	0	AGTCTTGTTCCTTCAGAAAGTTGCTC	1	2	6	AD2	-	.
chr15	98785053	98785082	chr15:98785053-98785082	0	GAGCAAGCTGTTAAACATGGGAAATAGTTG	1	3	10	ACC2	1.0	.
chr15	98789892	98789918	chr15:98789892-98789918	0	AAGCAAGTCTCTGCCCTGAAAATGGCC	2	2	7	AD1	-	.
chr15	98790427	98790446	chr15:98790427-98790446	0	AAGCATGTCTGGGGAAGCTT	3	1	0	A2	-	.
chr15	98791034	98791054	chr15:98791034-98791054	0	AAGCTTGTCCCAGACTTTCTT	1	1	1	A1	2.0	.
chr15	98793312	98793338	chr15:98793312-98793338	0	AAACAAGTCCATTTTAAAAGCATCTTT	2	1	7	A1	-	.
chr15	98795729	98795761	chr15:98795729-98795761	0	GAAAATCTCTCTAATTTTTTAATAAGCATGTTT	2	2	13	AA1	-	.
chr15	98795800	98795831	chr15:98795800-98795831	0	CGACATGCCATGCATGCGACTGGAACATGCCA	1	3	12	CCC	-	.
chr15	98796854	98796878	chr15:98796854-98796878	0	GGAAATGTTTGCTGAATGCATGTTC	1	2	5	AD2	-	dELS,CTCF-bound
chr15	98799234	98799255	chr15:98799234-98799255	0	AAACATGATCATGGATATGTTT	1	2	2	AD2	-	.
chr15	98799464	98799493	chr15:98799464-98799493	0	AGACTTGCTTATTTTGCTCTCAGCTTGCTA	1	2	10	CC	1.0	dELS
chr15	98800004	98800032	chr15:98800004-98800032	0	AACCATTCCTGGTAAATTAGAACATGCTC	2	2	9	AD1	2.0	.
chr15	98800122	98800148	chr15:98800122-98800148	0	GGACTTGGTGTTTTACAGAGCTTGTTG	1	3	7	CCD2	1.0	dELS
chr15	98806013	98806042	chr15:98806013-98806042	0	TGACTTGCCTGAAAGGTTGAGAGTTTGTTG	1	3	10	ACC2	1.0	.
chr15	98806380	98806400	chr15:98806380-98806400	0	GGACAAGTTTGGGGCCAGCCC	1	1	1	B2	2.0	.
chr15	98807317	98807347	chr15:98807317-98807347	0	GGACACGTTCTTTGTCCTTTGGGACTTTCTT	1	2	11	AB2	-	dELS
chr15	98808077	98808109	chr15:98808077-98808109	0	GGAATTGTTTGGGAAAGGTACGTGGGATAGCCT	1	2	13	AA2	2.0	.
chr15	98809427	98809458	chr15:98809427-98809458	0	TCCCAAGTTCCGCTGGCGTGAGAGGCTTGCCT	1	3	12	CDD2	-	dELS
chr15	98812813	98812834	chr15:98812813-98812834	0	GGCATTGTCCTTGGGCTTGTCA	1	3	2	ACD1	3.0	.
chr15	98813433	98813453	chr15:98813433-98813453	0	CAGCTAGTCCTAAACCTGCTT	1	2	1	BC2	-	.
chr15	98816507	98816537	chr15:98816507-98816537	0	GGACTTGCCTGTGTTTTCTTTGGGCAGTTCA	1	3	11	ABC2	1.0	.
chr15	98823868	98823900	chr15:98823868-98823900	0	AAACTTGGCTAACCACTATTTTCAGGCATATTC	1	2	13	AD2	-	dELS
chr15	98824025	98824054	chr15:98824025-98824054	0	AAAATAGTTTTTCTCATTAAAAATATGTTT	1	2	10	AA2	-	.
chr15	98825788	98825807	chr15:98825788-98825807	0	AGAAAAGTCCATACATGTTT	3	2	0	AD2	-	.
chr15	98826571	98826592	chr15:98826571-98826592	0	AGACTTCCTTTGGAATTTGTTT	1	2	2	AA2	-	.
chr15	98827000	98827022	chr15:98827000-98827022	0	AAGCAAGCACAAGGAGATAGTTT	1	2	3	AD2	1.0	.
chr15	98827245	98827272	chr15:98827245-98827272	0	AGGCAAATCCACTGACATAGGCATTTTT	1	2	8	AA2	-	.
chr15	98831810	98831832	chr15:98831810-98831832	0	GAAATTGTCTTGTGAAAAAGTCT	1	2	3	AA2	-	.
chr15	98832978	98833007	chr15:98832978-98833007	0	GAACTAGCTCTACAGATTTAGGTCATGTCT	1	1	10	D2	-	.
chr15	98833830	98833854	chr15:98833830-98833854	0	TAACCTGTTTTTCATAAACATGCTA	1	3	5	BCC1	-	.
chr15	98843964	98843994	chr15:98843964-98843994	0	TTGTTTGTTTTCAGAGCAGATGGGCTTGTTT	1	3	11	ACD1	-	dELS,CTCF-bound
chr15	98844383	98844411	chr15:98844383-98844411	0	GAACATCTTTCTATACCCTGAAGATGTTT	1	2	9	AA2	-	dELS
chr15	98844493	98844523	chr15:98844493-98844523	0	ACACTTTTTTCCTAATCTAGGAGGCATGTCT	2	2	11	AD1	-	dELS
chr15	98844533	98844552	chr15:98844533-98844552	0	TAAATTGCTTAAACTAGTTA	3	3	0	ACC1	-	dELS
chr15	98846867	98846887	chr15:98846867-98846887	0	CACCTTGTTTTAGGCTTGCTG	1	3	1	CCD1	2.0	.
chr15	98848263	98848283	chr15:98848263-98848283	0	AAACTTGTTTTTGACTTGTAA	1	3	1	CCD1	-	dELS
chr15	98852901	98852925	chr15:98852901-98852925	0	CAGCATACTGTTCTCAGGCTTGTTT	1	3	5	ACC2	-	.
chr15	98854639	98854667	chr15:98854639-98854667	0	AGTCACGTCTGAACAACCAAAGCATGTTT	2	2	9	BD1	-	dELS
chr15	98854743	98854771	chr15:98854743-98854771	0	AGAAGAGCCCTGTGACTTGAGACAAGCTT	1	2	9	AB4	-	dELS
chr15	98856210	98856237	chr15:98856210-98856237	0	AGCCATGCCCCTCCTTGGAGGCAGGTCC	2	2	8	BD3	-	dELS,CTCF-bound
chr15	98858438	98858461	chr15:98858438-98858461	0	AAACATTTTCCTGAAAACATTTCC	1	2	4	AA2	-	dELS
chr15	98858872	98858891	chr15:98858872-98858891	0	GAAGGAGTCTGAACATGCCA	3	3	0	ABC1	-	dELS
chr15	98859088	98859107	chr15:98859088-98859107	0	AAAAAAGTCCAAACTTTTTT	1	2	0	AA2	-	.
chr15	98860392	98860414	chr15:98860392-98860414	0	CAGCAAGTCTCTCCAATATGCTC	1	3	3	ACC2	1.0	dELS
chr15	98861560	98861591	chr15:98861560-98861591	0	AAACTTGTTTTCATTTGGGAGACAGCATGGTC	1	2	12	CD	1.0	.
chr15	98861988	98862020	chr15:98861988-98862020	0	GGGCTGGTCTCCGGAAAAAAGTAGATCAAGCTT	1	2	13	BD2	-	dELS,CTCF-bound
chr15	98863567	98863594	chr15:98863567-98863594	0	AAACTTTTTAACTAGCAGTGGCAAGTCC	1	3	8	ACC2	-	.
chr15	98864707	98864729	chr15:98864707-98864729	0	AAGAAAGTTTTAAAAAATTGTCT	1	2	3	AA2	2.0	.
chr15	98870449	98870468	chr15:98870449-98870468	0	AGGCATCTCTAGGCAGGTCC	2	2	0	AB2	-	.
chr15	98873037	98873066	chr15:98873037-98873066	0	CATCATGTCCTCCTCCCTGAAGGCAAGCCA	1	3	10	CCD1	-	dELS
chr15	98874980	98875002	chr15:98874980-98875002	1	CTGATTGTTTGCAAAACATGTTC	1	3	3	ACD1	-	dELS
chr15	98875761	98875792	chr15:98875761-98875792	0	AGGCTTCCCCAGCAGGAAGAGAGGAGAAGCCC	1	2	12	AA2	-	.
chr15	98880844	98880867	chr15:98880844-98880867	0	CAGCATGTTCTGTAGGGCAAATAT	1	3	4	ACD2	-	.
chr15	98880937	98880961	chr15:98880937-98880961	0	GAGCCAGTTCCACCCAAACAAGTCT	1	1	5	B1	-	.
chr15	98883246	98883266	chr15:98883246-98883266	0	AAACCTGTTTGGAAGTTGTTT	1	2	1	AB2	-	dELS,CTCF-bound
chr15	98883426	98883449	chr15:98883426-98883449	0	AAGCATTTTCAACTAAGCTTCCTT	1	2	4	AA2	2.0	.
chr15	98883462	98883481	chr15:98883462-98883481	0	AGACTTGTTTAAAGAACTTC	1	2	0	AA1	-	.
chr15	98885559	98885582	chr15:98885559-98885582	0	ATGCATGCCTGCTAGGGAAAGCCT	1	2	4	AD2	1.0	.
chr15	98887387	98887410	chr15:98887387-98887410	0	AAGCAAGTGCAGAGGGACATTTTT	1	2	4	AD2	-	.
chr15	98887883	98887914	chr15:98887883-98887914	0	GGGCATGTTGTTCCCTTGCCTAAAACTTTCCA	1	3	12	ACC1	3.0	.
chr15	98888628	98888650	chr15:98888628-98888650	0	AGATTAGTTTTTGGAAATAGCCT	1	2	3	AA2	1.0	.
chr15	98888723	98888745	chr15:98888723-98888745	0	GAGATAGCTCTGAAGACATGTCT	2	1	3	A1	4.0	.
chr15	98889604	98889629	chr15:98889604-98889629	0	AAGAAAGCTTTCAGAATGGCTTGTCT	1	2	6	AC2	-	.
chr15	98890580	98890608	chr15:98890580-98890608	0	CAGCTTGCTTTCAGTTTACAGACTCACCC	1	3	9	ABC2	1.0	dELS
chr15	98893965	98893991	chr15:98893965-98893991	0	GAGGAAGCTTAATCTATAAACATGTTA	1	2	7	AC2	-	pELS
chr15	98896050	98896082	chr15:98896050-98896082	0	TGGCATGTTCAGGATAGTATTTGAAACAAGAGC	1	3	13	CDD3	-	.
chr15	98897178	98897203	chr15:98897178-98897203	8	AGGCAAGCCCTGACACATACAAACCC	1	2	6	AD1	2.0	dELS,CTCF-bound
chr15	98898233	98898263	chr15:98898233-98898263	0	GAACATACCTTTTGAGTGCCTAAACTTTTTT	1	2	11	AA2	1.0	.
chr15	98898435	98898465	chr15:98898435-98898465	0	GAAATTTCCTGATCTTGACTAAGGCATGCTT	2	2	11	AA1	-	dELS
chr15	98903550	98903569	chr15:98903550-98903569	8	AAACATGCCCACACAAGACT	3	2	0	DD1	-	dELS
chr15	98907717	98907743	chr15:98907717-98907743	0	GGACTTGTCCTGCCACCTGGGTAGCCA	1	3	7	ACC2	1.0	dELS,CTCF-bound
chr15	98907984	98908008	chr15:98907984-98908008	0	GGCCCAGCCCTTTGCAAACAAGCTT	1	2	5	BD4	-	.
chr15	98908177	98908202	chr15:98908177-98908202	0	AGGGTTGACCCCCCACAAGCTTGTCT	1	2	6	AD1	1.0	dELS
chr15	98908314	98908343	chr15:98908314-98908343	0	GAGCATGTCTGTTCTCTCATGGACTGCTTT	1	2	10	AB4	-	dELS
chr15	98911726	98911751	chr15:98911726-98911751	0	AAGCTTGCTTTTTCCAGAATTAGGTC	1	2	6	AD1	2.0	.
chr15	98913285	98913304	chr15:98913285-98913304	0	ATCCATGCCTAGACAAGCCC	4	2	0	DD4	1.0	.
chr15	98913877	98913902	chr15:98913877-98913902	0	AAACTAGTTTAGAAGTAGGAAAATCC	1	2	6	AA1	-	.
chr15	98919588	98919620	chr15:98919588-98919620	0	AAACAAGTTTCCTGTGTTCTACTGGAGAAGTGT	1	2	13	AD1	-	.
chr15	98921637	98921669	chr15:98921637-98921669	0	AGGCATCTTTATTTCCACAGTCAGAGCAAATCC	1	2	13	AA2	-	.
chr15	98923291	98923318	chr15:98923291-98923318	0	GGGCTTGCCCTGCTCTTAGCACCAGCCT	1	2	8	BD1	-	dELS
chr15	98926903	98926929	chr15:98926903-98926929	0	AGCCTTGTCCAGGGTAGTGGCTTGCTT	1	2	7	CD	1.0	.
chr15	98927057	98927084	chr15:98927057-98927084	0	CAGCTTGTTTTGGTGACATGACATGTTC	1	2	8	CC	-	.
chr15	98928327	98928354	chr15:98928327-98928354	0	GAGCATGCCCTGGAGACATGGCATGTCC	2	1	8	C2	-	.
chr15	98928608	98928628	chr15:98928608-98928628	0	AAGCATATCATAAACAAGTTT	1	2	1	AC1	-	.
chr15	98929931	98929958	chr15:98929931-98929958	0	GCGCTAGCCTTCCCAATCAAATAAGCCT	1	2	8	AD2	1.0	.
chr15	98930664	98930686	chr15:98930664-98930686	0	AAACAGTCCTTTTAAACTAGTTT	1	2	3	AB1	1.0	dELS
chr15	98934781	98934802	chr15:98934781-98934802	0	GGGCTTGTTTCTGTACCTGCTT	1	2	2	BD1	1.0	.
chr15	98936361	98936392	chr15:98936361-98936392	0	AGGCCAGCTTTTTAACATATGCGGGCATGACT	2	2	12	BD3	1.0	.
chr15	98938077	98938103	chr15:98938077-98938103	0	ATACTAGCTTTCAGTAGAAACTAGCAC	1	2	7	DD3	-	dELS
chr15	98938224	98938243	chr15:98938224-98938243	0	GGAAAAGCCTGGGCATGCTC	4	1	0	A1	-	dELS
chr15	98938421	98938448	chr15:98938421-98938448	0	GGGCATGTGTTTTATATAAAACTTTTTT	1	2	8	AD2	-	.
chr15	98938892	98938919	chr15:98938892-98938919	0	TGGCTTGTTTCACTTTAAAAAAATGTTG	1	3	8	ACC2	-	.
chr15	98938996	98939015	chr15:98938996-98939015	0	GAGCAAGTGCAAATAAGCTT	2	2	0	AD2	2.0	.
chr15	98939049	98939073	chr15:98939049-98939073	0	TGGTTTGTTCCTTCCGAGCAAGTCC	1	2	5	AC3	1.0	.
chr15	98939591	98939622	chr15:98939591-98939622	0	AGGCTGGCTCTCCAGACGTTTGAGGCATTTCT	1	2	12	AB2	1.0	dELS
chr15	98944109	98944128	chr15:98944109-98944128	0	GAGCAAGCCTGGGTATGTGC	3	2	0	AD1	-	dELS
chr15	98944817	98944844	chr15:98944817-98944844	0	AGGCCAGCCTCATGCTTTAGACATCCTT	2	2	8	AB3	2.0	.
chr15	98947029	98947059	chr15:98947029-98947059	0	AGGCATGCTGCCTGTATGGCTGGGCTGGTTG	1	3	11	BCC1	1.0	dELS,CTCF-bound
chr15	98948628	98948650	chr15:98948628-98948650	0	GGGCTTGTCCAACGAGCAAGTCC	2	0	3	0	-	.
chr15	98948679	98948709	chr15:98948679-98948709	0	GGACAAGCCAGACAACTGTCCTGACATGCTG	1	3	11	CCC	1.0	.
chr15	98949265	98949288	chr15:98949265-98949288	0	TAACATGCTCTCCGGAGCTTCATC	1	3	4	ACD2	-	.
chr15	98949788	98949820	chr15:98949788-98949820	0	GGAGAAGCCCCCCTTTTGGTGGAGGACTTGCTC	1	1	13	A1	-	.
chr15	98950090	98950113	chr15:98950090-98950113	0	AGAAATGCTTTTCAGGACAGGTTT	2	2	4	AB3	2.0	.
chr15	98951632	98951656	chr15:98951632-98951656	0	AGGCTTGCCTGGGGGAGGCAGACCC	1	2	5	AB4	1.0	.
chr15	98956401	98956428	chr15:98956401-98956428	0	AGCCTGGCTCATCGGCTGGGGCTTGCTT	1	2	8	BD1	-	dELS,CTCF-bound
chr15	98956540	98956567	chr15:98956540-98956567	0	GGGGTAGCCCTGCACCAGGAGGAAGCTT	1	2	8	AA2	-	dELS,CTCF-bound
chr15	98959683	98959709	chr15:98959683-98959709	0	AGAGTTGCTTCTGGGATAGAAATGTTT	1	2	7	AA2	1.0	.
chr15	98960255	98960279	chr15:98960255-98960279	0	CAGCTTGCCTTTTTCTGAGATGTCC	1	3	5	ACC2	-	.
chr15	98962028	98962056	chr15:98962028-98962056	1	AGGCCAGTTTGTTCCACTGAAGCTTTTCC	1	2	9	AB3	-	.
chr15	98962715	98962736	chr15:98962715-98962736	1	GGGCAAGGTTTTGAACTTGATT	1	2	2	DD2	-	.
chr15	98964930	98964956	chr15:98964930-98964956	0	TGACATGCCCACCTCGGGGGGATGCTG	1	3	7	ACC2	2.0	.
chr15	98966105	98966126	chr15:98966105-98966126	0	GAGCAAACATACAGGCATGCTC	2	2	2	AD1	-	.
chr15	98968144	98968164	chr15:98968144-98968164	0	AAGCATCTCCAAAACAGGTCT	1	2	1	AB2	-	.
chr15	98968269	98968296	chr15:98968269-98968296	0	AAGCTAGTTCATCCCCTGTGAAATGTCC	1	2	8	AC1	-	.
chr15	98968387	98968407	chr15:98968387-98968407	0	AAGCAATTTTTGAAAAAGTTT	1	2	1	AA2	-	.
chr15	98973938	98973958	chr15:98973938-98973958	0	CAACAAGCCTTTAGCTAGACT	1	3	1	CCD1	-	.
chr15	98976722	98976747	chr15:98976722-98976747	0	GGGCATGGTCTTGGTAAGGGAAGCTC	1	2	6	AD2	-	.
chr15	98978526	98978548	chr15:98978526-98978548	0	AGGTTTGCCCAGTAGACTTCCCT	1	2	3	AA2	1.0	.
chr15	98981549	98981575	chr15:98981549-98981575	0	AGAAATGGCCACAGCCAAGACAAGCCT	2	2	7	AD1	-	.
chr15	98989177	98989205	chr15:98989177-98989205	0	AAACTCCTCTGAGCTAAAGAAGCATGTTC	2	2	9	AB1	-	.
chr15	98989575	98989603	chr15:98989575-98989603	0	GAACTTCCCCAACCTAGCAAGGCATGCCA	1	2	9	AC2	-	.
chr15	98995546	98995572	chr15:98995546-98995572	0	AAATTAGCTGGACATGGTGGCATGCCT	1	3	7	ACC1	-	.
chr15	98996983	98997004	chr15:98996983-98997004	0	AGAAAAGCTGGGTGACTTGTCT	1	3	2	ACC1	-	.
chr15	98997576	98997601	chr15:98997576-98997601	0	TGGCTTTCTTACAAATAAACATGTTG	1	3	6	ACC2	1.0	.
chr15	98998172	98998191	chr15:98998172-98998191	0	AAACATGCCCAGGTTTGCTC	3	1	0	A2	2.0	.
chr15	98998466	98998488	chr15:98998466-98998488	0	AAGCATGCTTTGTAAAGAACCCT	2	2	3	AA1	2.0	.
chr15	98999264	98999290	chr15:98999264-98999290	0	GGGCAAACCACATGAAGAGACATGTCA	1	3	7	ACC2	1.0	dELS,CTCF-bound
chr15	99000309	99000331	chr15:99000309-99000331	0	CAACGAGCCTCCCAGACAAGCTG	1	3	3	BCC1	-	.
chr15	99001273	99001296	chr15:99001273-99001296	0	AAACATGCTAAATGAAAGAAGCCA	1	3	4	ACC2	-	.
chr15	99002691	99002715	chr15:99002691-99002715	0	AGACTAGCCAGTGCCAGATATGCCT	1	2	5	AC2	-	.
chr15	99006258	99006279	chr15:99006258-99006279	0	AGGCTTGCCACCTAGCTAGCGT	1	3	2	CCD1	2.0	pELS
chr15	99011909	99011931	chr15:99011909-99011931	0	AGACAAGCCTGGCCAACATGGTG	1	3	3	CCD1	-	.
chr15	99012045	99012067	chr15:99012045-99012067	0	AGACAAGCCTGGCCAACATGGTG	1	3	3	CCD1	-	.
chr15	99012399	99012422	chr15:99012399-99012422	0	AGACTAGATGCAACTGGCTTGCCT	1	3	4	CCD2	-	.
chr15	99015271	99015290	chr15:99015271-99015290	0	GGACTGACCCGGGCTTGCTT	3	2	0	AB1	-	.
chr15	99019094	99019126	chr15:99019094-99019126	0	AAATTTGTTTTTACTGCAGATCTTAGCAAGTTC	1	2	13	AC2	1.0	.
chr15	99023024	99023055	chr15:99023024-99023055	0	AAGCTAACTTAGAAATCTTAATATGCATGTTT	1	2	12	AD2	2.0	.
chr15	99025278	99025310	chr15:99025278-99025310	0	GGACTTCCCTTTTGGATATGGTCAGACTAGTTG	1	2	13	AC2	-	.
chr15	99026247	99026276	chr15:99026247-99026276	0	GGGCTTGACTTACGTGGAGGAAAGATGCCT	1	2	10	AD2	-	.
chr15	99028014	99028041	chr15:99028014-99028041	0	TAACTTGTCCAAATAATCTAACTTCTTT	1	3	8	ACC1	-	.
chr15	99031371	99031401	chr15:99031371-99031401	0	TGGCTTGTCACCATGTTGGCCAGGCTGGTCT	1	3	11	BCC1	-	.
chr15	99035628	99035648	chr15:99035628-99035648	0	GGACATTTTCCAGGCTTGTTA	1	2	1	AC2	-	.
chr15	99035688	99035712	chr15:99035688-99035712	0	AAAAAAGTCTAAGCAAAGAATGTCT	1	2	5	AA2	1.0	.
chr15	99038655	99038678	chr15:99038655-99038678	0	AAGCTAGCTGTCTAGGGCTTCCTT	1	2	4	AC2	-	.
chr15	99044598	99044626	chr15:99044598-99044626	0	AAATTAGCCTGGCATGATTGCGCATGCCT	1	2	9	AD2	1.0	.
chr15	99044923	99044945	chr15:99044923-99044945	0	AAACAAATCTGTAGAACTGGCCC	1	2	3	AB2	1.0	.
chr15	99045155	99045184	chr15:99045155-99045184	0	AGGATTGCTTTGACACTTGAAAGCTAACCT	1	2	10	AA2	1.0	.
chr15	99047481	99047506	chr15:99047481-99047506	0	GAACTACTTTTTAAAGAAACATGCTA	1	2	6	AC2	-	.
chr15	99047748	99047770	chr15:99047748-99047770	0	GAACAAGTTCTGAAGACTGATTG	1	3	3	ABC2	-	.
chr15	99049467	99049491	chr15:99049467-99049491	0	GGGCATTCCCTGAGAAGCCTTGTCC	1	2	5	AD2	1.0	.
chr15	99050823	99050851	chr15:99050823-99050851	0	ATGAATGCCTTTCTTATGTAAGCTTGCCT	1	2	9	AD4	-	.
chr15	99051833	99051860	chr15:99051833-99051860	0	GGGTAAGCTTTCCAGCAAAAGCTTTTTT	1	2	8	AA2	-	.
chr15	99052053	99052080	chr15:99052053-99052080	0	GGACTTCCTCTGTTGCCTAGGCTGGTCT	1	2	8	AB2	1.0	.
chr15	99054718	99054740	chr15:99054718-99054740	0	CAACATGTTGGCCAGGCTGGTCT	1	3	3	BCC1	-	.
chr15	99057113	99057136	chr15:99057113-99057136	0	GGGCAAACCCGGATGGGGTTGCCC	1	2	4	AA2	-	dELS,CTCF-bound
chr15	99058209	99058237	chr15:99058209-99058237	0	TAATGTGCTCTTAACCGTGGAACAAGCCT	1	3	9	ABC1	-	dELS,CTCF-bound
chr15	99062144	99062170	chr15:99062144-99062170	0	CAGCTTGCTCACCAGTGGGAAAAGCCC	1	2	7	AC2	1.0	.
chr15	99065800	99065825	chr15:99065800-99065825	0	AGTCATGCTTTGTAACAAACAACCCC	1	2	6	AD3	1.0	.
chr15	99066329	99066350	chr15:99066329-99066350	0	GGGCTTGTCCTGGCACTATCCT	1	2	2	AD1	-	.
chr15	99066501	99066522	chr15:99066501-99066522	0	AAGCAAGTCACAGAGCTAACTC	1	2	2	AC2	1.0	.
chr15	99068415	99068438	chr15:99068415-99068438	0	GGGCATGTCTGTCTTAACAAGGTG	1	3	4	CCD1	-	.
chr15	99069881	99069901	chr15:99069881-99069901	0	GTGCTAGTTACAGGCATGTTA	2	3	1	CCD1	-	.
chr15	99071629	99071660	chr15:99071629-99071660	0	AAACAAGTTCACAGTTAAAAATGAGAATCTCC	2	2	12	AA1	1.0	.
chr15	99073229	99073248	chr15:99073229-99073248	0	GGGCTTTCCTGGACCAGTTT	1	2	0	AB2	1.0	.
chr15	99073538	99073560	chr15:99073538-99073560	0	AAGCAAGTCACATGGCCAAGCCC	1	2	3	CD	-	.
chr15	99074924	99074955	chr15:99074924-99074955	0	TGGGAAGTCCTTACATAGACTCAGGCTAGTCT	1	2	12	AC3	1.0	.
chr15	99076166	99076191	chr15:99076166-99076191	0	GAGCTAATTTTATTGAAAAATTGTCC	1	2	6	AA2	-	.
chr15	99079991	99080015	chr15:99079991-99080015	0	TAACTTTTTATAGTCAAGCTTGTCT	1	3	5	ACC2	-	.
chr15	99081181	99081210	chr15:99081181-99081210	0	AGAATAGTCTAGAGGTACACACACATGCTC	1	2	10	AD2	-	.
chr15	99082889	99082908	chr15:99082889-99082908	0	AAGCATGCTGAGGCAATTTA	4	3	0	ACC1	-	.
chr15	99086435	99086454	chr15:99086435-99086454	0	AGGCAAGCTGGAGCTACTCC	2	2	0	AC2	-	.
chr15	99088175	99088199	chr15:99088175-99088199	0	TAACTTGCCAGGTAAAGACTTGACT	1	3	5	CCD1	-	.
chr15	99095023	99095055	chr15:99095023-99095055	0	AAGAATGTTTGGTCATTTTCAGGGTGCAAGTCT	1	2	13	AD2	1.0	.
chr15	99096813	99096845	chr15:99096813-99096845	0	TAGCATGCATTCAAATCAACTGGAGGCTTGTCA	1	3	13	CCD2	1.0	.
chr15	99097785	99097806	chr15:99097785-99097806	0	AAACTAGCTTTCGAGTTACCCT	1	2	2	AA1	1.0	.
chr15	99099231	99099259	chr15:99099231-99099259	0	GGCCAAGCCTGTCGGGGGCAAGCATGCCT	2	1	9	D1	-	.
chr15	99099530	99099556	chr15:99099530-99099556	0	CAGCTTGTTCACTGCACAAACATATCC	1	2	7	AC2	-	.
chr15	99101740	99101772	chr15:99101740-99101772	0	AAGCAACTTCTTTCCTGATCTGGATACAAGTTT	1	2	13	AD2	-	.
chr15	99106580	99106599	chr15:99106580-99106599	0	GAGCTTGATCGAAGATGTTT	3	2	0	AD2	-	pELS,CTCF-bound
chr15	99108877	99108896	chr15:99108877-99108896	0	GGGCTAGCCCGAGGTACTCT	1	2	0	AA1	-	.
chr15	99110625	99110646	chr15:99110625-99110646	0	GAACTGTCCCACAGGCTTGCTC	1	2	2	AB1	-	dELS
chr15	99110703	99110733	chr15:99110703-99110733	0	CAGCATGCCTTTCCTGGTGTGGAGCAAGATT	1	2	11	CD	2.0	dELS
chr15	99112325	99112354	chr15:99112325-99112354	0	GGACTTATTTCAATGTTTAAATACTTGCTT	1	2	10	AD2	-	.
chr15	99113893	99113920	chr15:99113893-99113920	0	GGGCTTGCTTAGGTCACTGAGCAGGTGT	1	2	8	BD4	-	dELS,CTCF-bound
chr15	99115188	99115220	chr15:99115188-99115220	0	GAACATGTGGCAGTGGAGGGTGTGAGCAAGCTG	1	3	13	CCD2	1.0	dELS
chr15	99118040	99118063	chr15:99118040-99118063	0	GAGCTTGCCTGACAGGCCCTGCCC	1	2	4	BD1	2.0	.
chr15	99118228	99118250	chr15:99118228-99118250	0	GTGCATGTCTGGAAGACAAACCC	1	2	3	AD3	1.0	.
chr15	99118511	99118535	chr15:99118511-99118535	0	AAGCACGTTTTGCTGGGATTTGTCC	1	2	5	AB2	-	.
chr15	99121103	99121127	chr15:99121103-99121127	0	GAAGGAGCTCCGGGTGGGCAAGTTT	1	2	5	AB4	-	.
chr15	99123892	99123913	chr15:99123892-99123913	2	AGCCTTGCCTTGGAGCCTGCTC	1	2	2	BD2	-	dELS,CTCF-bound
chr15	99126393	99126419	chr15:99126393-99126419	0	GAGAAAGCTTTCTAGAAGGGCTTGGCT	1	2	7	AD3	-	.
chr15	99126768	99126788	chr15:99126768-99126788	0	GAGCACGTTGAAAACATGCCG	1	3	1	BCC2	2.0	.
chr15	99130462	99130481	chr15:99130462-99130481	0	AAGCTGGCCTGGACTACCTT	1	2	0	AB2	-	.
chr15	99131857	99131883	chr15:99131857-99131883	0	GAGCCAGCCGGTCTGTGAGGCATGTCA	1	3	7	BCC1	-	PLS
chr15	99134344	99134376	chr15:99134344-99134376	0	CACCGAGTTTAAGATACTGGGATGAGCATGCTT	1	3	13	BCD1	-	.
chr15	99134468	99134495	chr15:99134468-99134495	0	GCGCATTTTTTTTAGTTCAGGCTAGCTT	2	2	8	AD1	-	.
chr15	99134805	99134831	chr15:99134805-99134831	0	AAGAAAGTTGATTGGAATAGCAAGTTT	1	3	7	ACC1	2.0	.
chr15	99137977	99137997	chr15:99137977-99137997	0	AGGAATGTCCTAGGCTTTTTC	1	2	1	AA2	-	.
chr15	99139175	99139197	chr15:99139175-99139197	0	GAACTTGTCCTTTATGCAAGTTA	1	2	3	CD	2.0	.
chr15	99139518	99139538	chr15:99139518-99139538	0	TAGCATGCTCCTGGGATGTCT	1	3	1	ACC2	1.0	pELS
chr15	99142400	99142430	chr15:99142400-99142430	0	GGGCTAATTTTAAAGCCACCCAAACTTCCCT	1	2	11	AA2	-	.
chr15	99151113	99151140	chr15:99151113-99151140	0	GGACATTTTTAAGGGAAGGGGCTACTTC	1	2	8	AA2	-	dELS
chr15	99151618	99151647	chr15:99151618-99151647	0	ATAGATGCCCCTTTATACCTGAGCTAGTTT	1	2	10	AD4	2.0	.
chr15	99151750	99151771	chr15:99151750-99151771	0	CCCCTTGTTCAAAAACAAGTCT	1	3	2	CDD2	1.0	.
chr15	99153485	99153508	chr15:99153485-99153508	0	AGGATAGCCCCTCAGAACTAGTTA	1	2	4	AC2	-	dELS
chr15	99156314	99156335	chr15:99156314-99156335	0	AAGCTATCTGGTTAACAAGCTC	1	3	2	ACC2	1.0	dELS
chr15	99157040	99157069	chr15:99157040-99157069	0	AAACAGGCACGGCAGTTAAGAAACTTGCTC	1	2	10	BD1	-	.
chr15	99158202	99158224	chr15:99158202-99158224	0	AGACTTGCCTGAGGGTAAAGCCC	1	2	3	AD1	-	.
chr15	99158642	99158665	chr15:99158642-99158665	0	AGACAAACCCTCACGGAGTAGCTT	1	2	4	AA2	1.0	.
chr15	99164115	99164136	chr15:99164115-99164136	0	AAACCAGCACAGAAACTAGTCT	1	2	2	BD1	1.0	.
chr15	99164893	99164913	chr15:99164893-99164913	0	GAGCAGGCTCTGGGCTTGCAT	1	2	1	BD2	1.0	.
chr15	99165449	99165475	chr15:99165449-99165475	0	AAGAAAGCTTAGGTCTGAAACAAGTTA	1	2	7	AC2	-	.
chr15	99168938	99168963	chr15:99168938-99168963	0	GGCCTTGCTTGGCCTCTAACTTGCTG	1	3	6	CCD1	-	.
chr15	99169611	99169633	chr15:99169611-99169633	0	GGGCAAGCTGAAAAGGCAGGCCA	1	3	3	BCC1	1.0	.
chr15	99169702	99169728	chr15:99169702-99169728	0	TGACTAGCTTCCGATACTGACATTTTT	1	3	7	ACC1	-	.
chr15	99169932	99169952	chr15:99169932-99169952	0	GGGCTACTTCCAAACAAGGCC	1	2	1	AD2	-	dELS,CTCF-bound
chr15	99171427	99171458	chr15:99171427-99171458	0	AGGGTTGTTAAAAGGATTCAATGAGCATGTCT	1	2	12	AC1	-	.
chr15	99175637	99175659	chr15:99175637-99175659	0	AAACTTGCTCAGGGGAGCTGCCC	1	2	3	AB1	2.0	.
chr15	99177979	99177998	chr15:99177979-99177998	6	AGACTAGCCTGGGCAACATA	2	3	0	ACD2	-	.
chr15	99181361	99181393	chr15:99181361-99181393	0	CAGCTAGCTTCTAAACACTTTAGAGGGATGCCA	1	3	13	ACC2	2.0	.
chr15	99181573	99181605	chr15:99181573-99181605	0	TAGCTTGCCTTTTCACCCTGCCAAAACTGGTCA	1	3	13	BCC1	-	dELS,CTCF-bound
chr15	99181863	99181895	chr15:99181863-99181895	0	AAGCCAGTTTCTTTTAATAGTCAGAGAAAGTCC	1	2	13	AB2	1.0	.
chr15	99183072	99183092	chr15:99183072-99183092	0	GGGCAAGTTTGGAACTTCCTA	1	2	1	AC3	1.0	.
chr15	99183821	99183843	chr15:99183821-99183843	0	GCAAATGTCTCCAGGGCATGCCA	1	3	3	ACD1	-	.
chr15	99192288	99192310	chr15:99192288-99192310	0	GAAAATGTCTCCAGGGCATGTCA	1	2	3	AC2	-	.
chr15	99195306	99195329	chr15:99195306-99195329	0	TGACAAGCCCATGGAAAGATGCCC	1	2	4	AC2	1.0	.
chr15	99196988	99197007	chr15:99196988-99197007	0	CCTCTTGCCTAGGCTTGTCT	2	3	0	CDD2	-	.
chr15	99199727	99199748	chr15:99199727-99199748	0	GGACAAGTACCAGCACTTGCCC	1	2	2	DD2	-	.
chr15	99207293	99207324	chr15:99207293-99207324	0	TAACTTGTTTCCAGAAATATGAAGACTATCTA	1	3	12	ACC1	-	.
chr15	99209113	99209137	chr15:99209113-99209137	0	ACACTATCTCATTGCAGACAAGTTT	1	2	5	AD1	1.0	.
chr15	99210139	99210163	chr15:99210139-99210163	0	TAACATGTCATTTTAAAACATGATT	1	3	5	CCD1	1.0	.
chr15	99210381	99210407	chr15:99210381-99210407	0	AGACTTGTGTAAGTTAAGAGCATATCT	1	2	7	AD2	-	.
chr15	99210527	99210555	chr15:99210527-99210555	0	AAACATGTCTGCTGGAGAAGAGCAGGATG	1	3	9	BCD2	1.0	dELS,CTCF-bound
chr15	99212132	99212164	chr15:99212132-99212164	2	GGACATGCTGTGGGAGACTTCAAGGACATGTCA	1	2	13	CC	-	dELS,CTCF-bound
chr15	99221109	99221131	chr15:99221109-99221131	0	GGGAATGCTTATAAGGGAAGTCT	1	2	3	AA2	-	.
chr15	99221733	99221760	chr15:99221733-99221760	0	GAGCTTACCTTTCAGCTGGAGGTAGCCT	1	2	8	AA2	-	.
chr15	99224612	99224634	chr15:99224612-99224634	0	AAACATTTCCACAAAACAAATTC	1	2	3	AA2	1.0	.
chr15	99225323	99225351	chr15:99225323-99225351	0	AGACAAGCACGAAGTAGGAAGGCAATTTC	1	2	9	AD2	1.0	.
chr15	99227226	99227255	chr15:99227226-99227255	0	GGACAAGTCTCCAATCACCCAAGCAGACTC	1	2	10	AB4	1.0	.
chr15	99227538	99227558	chr15:99227538-99227558	0	AGACCTGCTCATGGCATGCTT	2	2	1	BC2	2.0	.
chr15	99228617	99228638	chr15:99228617-99228638	0	CAGCTTGTTTTGGAACTTCTTT	1	2	2	AC2	-	.
chr15	99231302	99231322	chr15:99231302-99231322	0	AGAAAAGCCTCAGGCAGGTCC	1	2	1	AB3	-	.
chr15	99242157	99242179	chr15:99242157-99242179	0	AAAGAAGCCATTATGACTAGTTT	1	3	3	ACC1	-	.
chr15	99244176	99244206	chr15:99244176-99244206	0	AAGCTAATATCATACTTAATGGAGCATGTTT	2	2	11	AD1	2.0	.
chr15	99247703	99247735	chr15:99247703-99247735	0	GGACTTGCCTGCAAATGGGCACAAAGTATTTTT	2	2	13	AA1	-	.
chr15	99252646	99252673	chr15:99252646-99252673	0	AGACATCCTTGTGGCATGTAGCAAGCTT	1	2	8	AC2	-	pELS
chr15	99255156	99255175	chr15:99255156-99255175	0	AGACTAGCCTGGGCAACACA	2	3	0	ACD2	-	.
chr15	99255642	99255670	chr15:99255642-99255670	0	AAACTATTTTTTTCCATTAGGACTATTTC	1	2	9	AA2	2.0	dELS
chr15	99256805	99256825	chr15:99256805-99256825	0	GAGAATGTCCAAATCAAGCTT	1	2	1	AD2	1.0	.
chr15	99257063	99257086	chr15:99257063-99257086	0	TGGCATGTTTTCCTGGAAAAGTTT	1	2	4	AC2	-	.
chr15	99259001	99259030	chr15:99259001-99259030	0	AAACTTGTTCATAAAACTCTGGACATGATC	2	1	10	D1	1.0	.
chr15	99259122	99259145	chr15:99259122-99259145	0	GAACATGTCTTGCTAAACTTCTTA	1	2	4	AC3	1.0	.
chr15	99259682	99259708	chr15:99259682-99259708	2	AGACATCCGCTGATCAGAGACATGCTT	2	2	7	AD1	1.0	.
chr15	99260071	99260098	chr15:99260071-99260098	0	AGTCATTTCTTTTGGCAGAGACTTGTTT	2	2	8	AD1	-	.
chr15	99261847	99261875	chr15:99261847-99261875	0	GGGTTTCTCCGTGTTGGTCAGGCTAGTCT	1	2	9	AA1	-	.
chr15	99262270	99262297	chr15:99262270-99262297	0	AGACATGTTTCATAATTCAGAATACTTT	2	2	8	AA1	3.0	.
chr15	99262967	99262993	chr15:99262967-99262993	0	AAGCTAGTTTGTATTGAAATCTAGTTA	1	2	7	CD	-	.
chr15	99263946	99263967	chr15:99263946-99263967	1	GGACAAGTCTACAAAGCTGTTC	1	2	2	AB1	1.0	.
chr15	99264191	99264219	chr15:99264191-99264219	6	AAACTAGTCCTGATTGGCTAAACATTTAA	1	3	9	ACD2	-	.
chr15	99264340	99264359	chr15:99264340-99264359	12	TGGCATGTCTAGGCATATTT	3	2	0	AC2	-	dELS,CTCF-bound
chr15	99264435	99264464	chr15:99264435-99264464	12	GGACAAGCTGTTTGAAGAGGAACCTAGCTG	1	3	10	CCD2	-	.
chr15	99267122	99267143	chr15:99267122-99267143	0	AAGCTTTCTAATCAGCTAGTCT	1	3	2	ACC2	1.0	.
chr15	99267548	99267574	chr15:99267548-99267574	0	GAGCTAGCTCTGTATAAAAGCATCTCT	2	1	7	A1	1.0	.
chr15	99268628	99268657	chr15:99268628-99268657	0	GCACTTGTACACGGATCTTGGAACATGCTC	1	2	10	DD1	2.0	dELS
chr15	99270744	99270765	chr15:99270744-99270765	9	GGACATGTTGAAGGACCTGTTT	2	2	2	BC2	1.0	.
chr15	99272389	99272416	chr15:99272389-99272416	0	AAGCTAGTCACTTAGCCATGGCCAGCTT	1	3	8	BCC2	-	.
chr15	99274366	99274387	chr15:99274366-99274387	0	AGGATTTTTTAAAAGCTAGTCC	1	2	2	AA1	-	.
chr15	99276140	99276164	chr15:99276140-99276164	0	CATCTAGTTGCAGGAAAACAAGCTC	1	3	5	CCD1	3.0	dELS
chr15	99276294	99276318	chr15:99276294-99276318	0	AACCTTGTCTGTGGAAAATTTGTCT	1	2	5	AD2	-	.
chr15	99276519	99276538	chr15:99276519-99276538	0	AGAAATGTTTAGACATTTTT	1	2	0	AA2	-	.
chr15	99277676	99277695	chr15:99277676-99277695	0	AAACTTGCTTTATCAAGTTT	3	2	0	CD	-	.
chr15	99280178	99280199	chr15:99280178-99280199	0	AGAGTTCTTTGTAAACTAGTTT	1	2	2	AA1	-	.
chr15	99280331	99280354	chr15:99280331-99280354	0	TGTCATGCTTTTGATGGCAAGTCT	1	3	4	CCD1	1.0	.
chr15	99283209	99283235	chr15:99283209-99283235	0	AAACTTTTTTTATTTTGGAACAATTTT	1	2	7	AA2	-	.
chr15	99286647	99286666	chr15:99286647-99286666	0	AGGCTTGTCTAGACTTCTCA	3	2	0	AC3	-	pELS,CTCF-bound
chr15	99288876	99288898	chr15:99288876-99288898	0	TGCCATGTTGGCTAGGCTAGTCT	1	3	3	CCD1	-	.
chr15	99293393	99293421	chr15:99293393-99293421	0	AGACTAGCCTGACTAACATGGAGAAACCC	1	2	9	AA1	-	.
chr15	99295109	99295133	chr15:99295109-99295133	0	AGGCATGTCTGGTGTGAGTTACCCT	2	2	5	AA1	-	.
chr15	99295323	99295342	chr15:99295323-99295342	0	GAACATATTTAAACTAATTT	1	2	0	AA2	4.0	.
chr15	99297217	99297239	chr15:99297217-99297239	0	AAACTCGTATTCAGAACATGTTC	2	2	3	BD1	1.0	.
chr15	99305164	99305184	chr15:99305164-99305184	0	AGACTAGATGAAGGCATGCCA	1	3	1	CCD2	-	.
chr15	99305304	99305327	chr15:99305304-99305327	0	TGACAAGTCTTTCAGGGCTTTTAC	1	3	4	ACD2	-	.
chr15	99305607	99305631	chr15:99305607-99305631	0	GGGCTTGTTTATTTAAAGAATGTTA	1	2	5	AC1	1.0	.
chr15	99306674	99306705	chr15:99306674-99306705	0	AAGAAAGTTCTGGCAGGTTTTAAAAGAAGCCT	1	2	12	AA2	2.0	dELS,CTCF-bound
chr15	99307108	99307128	chr15:99307108-99307128	0	AGGTAATTCTGAAGCATGTTT	2	2	1	AA1	-	.
chr15	99310170	99310195	chr15:99310170-99310195	0	GAGGTTGTTATACTACCAACTTGTTC	1	3	6	ACC1	-	.
chr15	99311548	99311569	chr15:99311548-99311569	0	GGAAATGTATGAAGACTTGTTT	2	2	2	AD1	-	.
chr15	99314055	99314079	chr15:99314055-99314079	0	AAGCTTGTTTTTGGTGGAGAAACTT	1	2	5	AA1	-	.
chr15	99314776	99314796	chr15:99314776-99314796	0	AAAGTAGCCTTTAACTTGTCA	1	3	1	ACC1	-	.
chr15	99316588	99316620	chr15:99316588-99316620	0	GAACATGTGCCATAGGGGGCTGAAGGCCTGTTT	1	2	13	BD2	-	.
chr15	99319256	99319280	chr15:99319256-99319280	0	AAAAAAGCCTCCCTAGAAGAAGTCT	1	2	5	AA2	1.0	.
chr15	99320493	99320514	chr15:99320493-99320514	0	GGATAGGTTCCAAAGCAAGTTT	1	2	2	AB1	1.0	dELS,CTCF-bound
chr15	99321049	99321074	chr15:99321049-99321074	2	AAAAATGTTTTCCTTTAGACTTGCCT	2	1	6	A1	3.0	dELS
chr15	99322777	99322806	chr15:99322777-99322806	0	AGGCATGTTGTTGCAAAGGTGGGCAAGACA	1	3	10	CCD1	-	dELS,CTCF-bound
chr15	99322802	99322833	chr15:99322802-99322833	0	AGACAATCCCTGCCCTTTAAAAGGTCATGTCC	1	2	12	AD2	1.0	dELS,CTCF-bound
chr15	99325286	99325308	chr15:99325286-99325308	0	TAGCAACCCTTTAAAACTTGTTT	1	2	3	AC1	-	.
chr15	99326392	99326421	chr15:99326392-99326421	1	AGGCATGTTACTGCAAAGATGGGCAAGACA	1	3	10	CCD1	1.0	dELS
chr15	99328612	99328638	chr15:99328612-99328638	0	GAGGTAGTTTCCAGAGGAGACTAGCAC	1	2	7	AD3	-	.
chr15	99329624	99329652	chr15:99329624-99329652	0	AAACTTCCTCAGTAAATGAAGAGATGTCC	1	2	9	AA2	-	.
chr15	99331629	99331648	chr15:99331629-99331648	0	TAGCAAGTCCAGGCTCCTCT	1	3	0	ABC2	1.0	dELS
chr15	99333455	99333483	chr15:99333455-99333483	0	AAATCTGTTTAGCTCATATGAACAAGTTG	1	3	9	ABC1	-	.
chr15	99336395	99336426	chr15:99336395-99336426	0	TGACATGCTGTCTCCATATTTCAGACATGGTC	1	3	12	CCD1	1.0	.
chr15	99337598	99337626	chr15:99337598-99337626	0	AGCCTTGCCTCTGTGTCAGGAGCAACTTT	1	2	9	AD3	1.0	.
chr15	99340057	99340088	chr15:99340057-99340088	0	AAGCAAGCACGTGAGTGCAGAGAGTCATGTTT	1	2	12	DD2	-	.
chr15	99340273	99340294	chr15:99340273-99340294	0	AAACTAGCTCCTAGGCATTTTC	2	1	2	A1	-	.
chr15	99340843	99340865	chr15:99340843-99340865	0	GAGAAAGTCTTGAAAACAAGGTT	1	2	3	AD3	-	dELS
chr15	99345688	99345707	chr15:99345688-99345707	0	AGATATGTCCATGCATGTTT	3	2	0	AD2	-	.
chr15	99346202	99346229	chr15:99346202-99346229	0	GGTCTTGCTCTGTCACCCAGGCTAGCGT	1	2	8	DD3	2.0	dELS
chr15	99352204	99352223	chr15:99352204-99352223	0	AGGCTTGTTTAGGCTGACCC	3	2	0	AB4	-	.
chr15	99353239	99353260	chr15:99353239-99353260	0	GGGCAACCTAATCAGCATGTTT	1	3	2	ACC2	1.0	.
chr15	99353707	99353735	chr15:99353707-99353735	0	CAGCAAGCTCCAAAGCTGAAGGCACTTTT	1	3	9	ABC2	-	.
chr15	99356632	99356656	chr15:99356632-99356656	0	AAACATGTTTGAAGAAATAATGTTT	2	2	5	AD1	-	.
chr15	99363437	99363469	chr15:99363437-99363469	0	GGACTTGCCTTTATTAATTTTTTGGTCATGTGC	1	2	13	DD1	-	.
chr15	99365996	99366023	chr15:99365996-99366023	0	TAACATGTCTCTTTTCCCAAGCATGTAT	1	2	8	CD	-	.
chr15	99367743	99367767	chr15:99367743-99367767	0	GGGCATGCCATCTTCCAGCTATCCC	1	3	5	ACC1	-	.
chr15	99368550	99368576	chr15:99368550-99368576	0	AAGGTTGCCCTACCCTTGGGCTTTTTC	1	2	7	AA2	1.0	.
chr15	99369979	99370005	chr15:99369979-99370005	0	GATCTAGTTTGGAAGTTGAGCTATTTT	1	2	7	AD3	1.0	.
chr15	99372874	99372904	chr15:99372874-99372904	0	AATCATGGCTCGAGGGGAAGCAAACATGTCC	1	2	11	DD1	2.0	.
chr15	99373776	99373800	chr15:99373776-99373800	0	AAAGATGTCATTTGAAAACAAGTCT	1	2	5	AC1	1.0	.
chr15	99375292	99375320	chr15:99375292-99375320	0	GAACTAGCCTCACACTCCTGGAATAACTC	1	2	9	AA1	-	.
chr15	99379091	99379121	chr15:99379091-99379121	0	GGAATAGTTTCAGAACGAGTGGTACTAGCTC	1	2	11	AD2	-	.
chr15	99379152	99379177	chr15:99379152-99379177	0	GAATTTGTCTGGTCCTGGACTTTTTT	1	2	6	AA2	3.0	.
chr15	99381475	99381503	chr15:99381475-99381503	0	GAACTTCCTCCTTTAGCTTGGAGAAGTTT	1	2	9	AA2	1.0	.
chr15	99383382	99383401	chr15:99383382-99383401	0	AAGCTTGCCTGTGCTTATTT	2	2	0	AD1	-	.
chr15	99384222	99384251	chr15:99384222-99384251	0	AAACATTTTTACCCAAGGGAATGCTAGTTT	1	2	10	AD2	-	.
chr15	99386375	99386395	chr15:99386375-99386395	0	AATCTAATTTAAAGCAAGTTT	1	2	1	AD1	-	dELS,CTCF-bound
chr15	99388371	99388397	chr15:99388371-99388397	0	AAAAATGCTTACAATCCAGGCATTCTT	1	2	7	AA2	2.0	.
chr15	99389792	99389816	chr15:99389792-99389816	0	AAGTTTGTATTTTTGAAACTAGCTC	1	2	5	AD1	1.0	.
chr15	99390264	99390294	chr15:99390264-99390294	0	GAGCTTGCTTCACAGCCTTTGAAGTATGACT	2	2	11	AD1	2.0	.
chr15	99390730	99390759	chr15:99390730-99390759	0	CAACGAGTTTTGTGGTGTTTTAACTTGCCC	1	3	10	BCC1	1.0	.
chr15	99390973	99390996	chr15:99390973-99390996	0	GAGCTTGCCAGGTGTGAAAAGCCT	1	3	4	ACC2	-	.
chr15	99391524	99391545	chr15:99391524-99391545	0	AGAATAGTCACTAAACAAGCCA	1	3	2	ACC1	-	.
chr15	99392345	99392365	chr15:99392345-99392365	0	AGAAATGATTAGGACATGCCC	2	2	1	AD1	1.0	.
chr15	99394392	99394418	chr15:99394392-99394418	0	AAACAAACTTCCCACGGGAAAAAGTCC	1	2	7	AA2	1.0	DNase-H3K4me3
chr15	99395095	99395125	chr15:99395095-99395125	0	CAACATATTACTAGAGCTAATAAACTAGTTC	1	3	11	ACC2	-	.
chr15	99399825	99399845	chr15:99399825-99399845	0	GGAGTAGCCTGGACCATGTCT	1	2	1	AD2	1.0	.
chr15	99405779	99405811	chr15:99405779-99405811	0	AGACTTCTCTCTGCTGCAGGACGGAAGAAGTCT	1	2	13	AA2	2.0	.
chr15	99410115	99410143	chr15:99410115-99410143	0	AAATTAGCCTGGTGCGGTGGCACATGCCT	1	2	9	AD2	3.0	.
chr15	99410610	99410630	chr15:99410610-99410630	0	AGGCCTGCCCCAAGCATCCCT	2	2	1	AB3	1.0	.
chr15	99411161	99411186	chr15:99411161-99411186	0	AAACACACCTACTCTGAGACTAGTCC	1	2	6	AB1	1.0	.
chr15	99411229	99411256	chr15:99411229-99411256	0	TGAGTTGCCTGGATTAACAGGCATGTCA	1	3	8	ACC1	-	.
chr15	99412392	99412423	chr15:99412392-99412423	0	GAAGAAGCCTAACGATGGCTGAGGTCAAGCTC	1	2	12	AD2	-	.
chr15	99414106	99414135	chr15:99414106-99414135	0	GAGCATCTGTCCTCACATCAGAACTAGCTT	2	2	10	AD1	1.0	.
chr15	99415953	99415981	chr15:99415953-99415981	0	AGGCTAACCTGAGTGTTCTGAGCATGTTT	1	1	9	A2	-	.
chr15	99418231	99418263	chr15:99418231-99418263	0	GGGGTTGTTTGATTTTTTCTTGTAAATTTGTTT	1	2	13	AA2	-	.
chr15	99419753	99419778	chr15:99419753-99419778	0	GGATAAGCTTTTTGATGGGTAAGCTT	1	2	6	AA2	-	.
chr15	99423528	99423556	chr15:99423528-99423556	0	GAACAAGTTCACTTCCATAACACAACTTT	1	2	9	AD1	-	.
chr15	99425313	99425344	chr15:99425313-99425344	0	AGGCTTGTCATTGTTTCAGGATCAGGTTGCCT	1	3	12	ACC2	2.0	dELS,CTCF-bound
chr15	99430808	99430829	chr15:99430808-99430829	0	AAAGTTGTTTTCACACTTGCCT	1	2	2	AD2	1.0	.
chr15	99432869	99432888	chr15:99432869-99432888	0	AGCCTTGCTCCAGCATGTTC	4	2	0	CD	-	.
chr15	99435868	99435897	chr15:99435868-99435897	0	AGAGATACTTGGGTAAGAAGAGGCAAGTTC	2	2	10	AA1	1.0	.
chr15	99437188	99437216	chr15:99437188-99437216	0	AAGCTTGTCCAACACCGGAGAGTAAGGTC	1	2	9	AD1	-	.
chr15	99440704	99440723	chr15:99440704-99440723	0	GAACATGCCCAGTGAAGCCC	3	2	0	AD1	-	.
chr15	99444119	99444149	chr15:99444119-99444149	0	AAGCATTCTCCTTGGAGACAAGAACAAGTTT	1	1	11	A2	-	dELS
chr15	99444744	99444776	chr15:99444744-99444776	0	CAGCTTGTCTGACATTATGTTCCAAACTTTTCA	1	3	13	ACC1	-	.
chr15	99446201	99446222	chr15:99446201-99446222	0	GAACAAGCATCTAAACAACTTC	1	2	2	AD2	1.0	.
chr15	99450766	99450787	chr15:99450766-99450787	0	CAGCAAGTTCCCAGGCAAGGCT	1	2	2	CD	-	dELS
chr15	99453060	99453081	chr15:99453060-99453081	0	CTGCCTGCTTCTGGACTTGCTC	1	3	2	BCD1	-	dELS,CTCF-bound
chr15	99454436	99454459	chr15:99454436-99454459	0	TGACTTGCTCCACTGAGCAGGGCC	1	3	4	BCD2	-	.
chr15	99456034	99456055	chr15:99456034-99456055	0	GGGCTAGCTCACAGGCTTCCTG	1	2	2	AC3	-	.
chr15	99456514	99456534	chr15:99456514-99456534	0	CGGCAACCTCCTGGCTTGTCC	1	3	1	ACC2	1.0	.
chr15	99461089	99461108	chr15:99461089-99461108	1	GGGCTTGTGCAGGCTTGTAT	2	2	0	DD2	-	.
chr15	99466633	99466658	chr15:99466633-99466658	0	AAACAAGACCAATTTTAAGAATGTCT	1	2	6	AD2	1.0	.
chr15	99471369	99471394	chr15:99471369-99471394	0	CAACTTGCCTGAGATAAGGGATGCCC	1	2	6	AC2	1.0	.
chr15	99474783	99474803	chr15:99474783-99474803	0	GGACTTCTCTGAGTCTTGTTT	1	2	1	AD2	1.0	.
chr15	99476529	99476551	chr15:99476529-99476551	1	CCCCAAGCCCAGGAGGCTTGCCC	1	3	3	CDD2	1.0	.
chr15	99476682	99476708	chr15:99476682-99476708	2	GATCAAGCCAAATATTTGGACAAGCCT	1	2	7	CD	-	pELS,CTCF-bound
chr15	99476761	99476782	chr15:99476761-99476782	2	CAGCAAGCCCAGAGACTGTTTC	1	3	2	ABC2	-	pELS,CTCF-bound
chr15	99477243	99477265	chr15:99477243-99477265	0	GAGTTAGTTTTTCAAGGTTGTTT	1	2	3	AA2	-	.
chr15	99477390	99477418	chr15:99477390-99477418	0	AAGGATGCTTCCAGGCACTAAAATAGTCT	1	2	9	AA2	-	.
chr15	99477546	99477565	chr15:99477546-99477565	0	TGGCTTGTCTGAGCTTCACT	2	3	0	ACD2	-	.
chr15	99480537	99480568	chr15:99480537-99480568	0	GAACATATCTCCATCTGGCCCCTGGCTTGCCC	1	2	12	AC2	-	.
chr15	99482128	99482154	chr15:99482128-99482154	0	GAACTTCTCTCAAGGGGAGACTTACTT	1	2	7	AA2	1.0	.
chr15	99483397	99483423	chr15:99483397-99483423	0	GAACAAGTTTTTTTTGTTTGCTTGTTT	1	2	7	CD	1.0	.
chr15	99485782	99485812	chr15:99485782-99485812	0	GAGCATGTTCTATAGGCTCCAAAGCCACCTC	2	2	11	AB1	1.0	dELS,CTCF-bound
chr15	99486649	99486675	chr15:99486649-99486675	0	TGGCTTGCCAGGGCGCTGGGCATGGCT	1	3	7	CCD1	-	dELS,CTCF-bound
chr15	99488167	99488198	chr15:99488167-99488198	0	AAGAATGCTTCTGGAATTTACAAGACTTCTTC	1	2	12	AA2	1.0	.
chr15	99492382	99492402	chr15:99492382-99492402	0	GGGCATGTCTTCAGCAACTCC	1	2	1	AC1	1.0	.
chr15	99493768	99493788	chr15:99493768-99493788	0	GGGCATGTCTGGAGTTTGCTC	1	1	1	A2	1.0	.
chr15	99495375	99495397	chr15:99495375-99495397	0	AAACTAGCCCAGGTGGGATGCTC	1	2	3	AC1	1.0	.
chr15	99497357	99497377	chr15:99497357-99497377	0	TGACATGCCTTGGGATTGTTT	1	2	1	AC2	-	.
chr15	99500942	99500969	chr15:99500942-99500969	0	GGGCTAGCCCTGATGACCAAGAATGCTG	1	2	8	AC1	-	.
chr15	99501882	99501903	chr15:99501882-99501903	0	GGGCTTCTCAAGAGACTTGCTG	1	3	2	ACC2	-	.
chr15	99502104	99502127	chr15:99502104-99502127	0	GGAAATGCCGTTTGCAACAAGTTC	1	3	4	ACC1	-	.
chr15	99507212	99507241	chr15:99507212-99507241	0	AGGCAGGTCCCTAGGGGATTAAGCATGCAT	1	2	10	BD2	-	dELS,CTCF-bound
chr15	99512772	99512792	chr15:99512772-99512792	0	GAACTTGCTCCAGGCATGAAA	2	3	1	CDD3	1.0	.
chr15	99515977	99516000	chr15:99515977-99516000	0	GGACTGGCTCAGAGAAACTTTCCT	1	2	4	AB2	1.0	.
chr15	99516831	99516850	chr15:99516831-99516850	0	AGGCATGCCTGAATATGTAC	3	2	0	AD1	-	.
chr15	99518294	99518321	chr15:99518294-99518321	0	AGGCTAGATTTGGTCTGGATACATGTTC	1	2	8	DD2	1.0	dELS
chr15	99520961	99520990	chr15:99520961-99520990	0	GAGCAAGACTCTGTCTCAAAAAAAAAGCTC	1	2	10	AD2	-	.
chr15	99521706	99521732	chr15:99521706-99521732	0	AGGCCAGCTTTGCAAGAAGGCCTGTCT	1	2	7	BB2	-	.
chr15	99528191	99528210	chr15:99528191-99528210	0	AAATTTGTTAAGACTTGTTT	2	2	0	AC1	-	.
chr15	99529409	99529438	chr15:99529409-99529438	0	TCACTTGCCTGGCATAAGCAAGACAAGCTC	1	2	10	CD	1.0	.
chr15	99531946	99531974	chr15:99531946-99531974	0	TTGTTTGTTTTTTTCTTGTAAACTTGTTT	1	3	9	ACD1	1.0	.
chr15	99533139	99533171	chr15:99533139-99533171	0	TTGCATGTCTATACACTAGCAATGAACTAGCTG	1	3	13	CCD1	1.0	.
chr15	99538222	99538247	chr15:99538222-99538247	0	TGGCATGTTAAGGTAATGGCATGCTA	1	4	6	CCCC	-	.
chr15	99541143	99541174	chr15:99541143-99541174	0	AAACCTGCCTAATTTGCAGAAGAAACTTGCAC	1	2	12	BD3	1.0	.
chr15	99542678	99542710	chr15:99542678-99542710	0	AAACTAGTTCTAGATAAAGAACAGAACTAGTCA	1	1	13	C1	-	.
chr15	99543396	99543422	chr15:99543396-99543422	0	GGACTTTCTTTGATAATGGAAATGTCC	1	2	7	AA2	-	.
chr15	99543626	99543658	chr15:99543626-99543658	0	GGACTAGCCTGGCCAACACGGTAAACCTCGTCT	1	2	13	BD1	1.0	.
chr15	99543961	99543987	chr15:99543961-99543987	0	AAACTAGCCATGAATGTGAACATGCAA	1	3	7	CCD1	1.0	.
chr15	99546433	99546453	chr15:99546433-99546453	0	AAACATGTCTTTAGCAAGCAA	2	3	1	CCD1	-	.
chr15	99546456	99546485	chr15:99546456-99546485	0	AAAAAAGCTTCTTGAAACAAAGAAATGTCC	1	2	10	AA2	-	.
chr15	99548509	99548541	chr15:99548509-99548541	0	GGACCTGTTTGGAAGTGTGAACAGGGGAAGTCC	1	2	13	AB2	-	.
chr15	99551972	99552002	chr15:99551972-99552002	0	AAGCTTCCTCCTTGCCTTTCAAAGCATCTTT	1	2	11	AA2	-	.
chr15	99552518	99552542	chr15:99552518-99552542	0	AGACATGTTCCACTCATACTTTTTT	2	2	5	AD1	-	.
chr15	99556174	99556194	chr15:99556174-99556194	0	GAGGATGTCATTGGCTTGTTT	2	3	1	ACC1	1.0	dELS,CTCF-bound
chr15	99556255	99556285	chr15:99556255-99556285	0	CAGCTGGTCTGGCTGATAGGGGAACTAGCTG	1	3	11	BCC2	2.0	dELS,CTCF-bound
chr15	99556737	99556760	chr15:99556737-99556760	0	AGACATGCCCAATCAGAGTACTCC	2	2	4	AA1	-	.
chr15	99560590	99560621	chr15:99560590-99560621	0	TGACATGCCCCCATCATTTTTTGAGCACTTCC	1	3	12	ABC2	-	.
chr15	99561746	99561770	chr15:99561746-99561770	0	CAAGAAGTCCCCTGCTAACATGTCC	1	3	5	ACC1	-	.
chr15	99562332	99562352	chr15:99562332-99562352	0	GAGCATGCCTCAGAAATGTCT	1	1	1	A2	-	dELS
chr15	99562390	99562418	chr15:99562390-99562418	0	AGACCAGCCCTCTAAGCTAGAGCATGCTC	2	1	9	B1	-	dELS
chr15	99562526	99562547	chr15:99562526-99562547	0	TGTTTTGCCTCCAGGCTTGCTC	1	3	2	ACD1	-	dELS
chr15	99564239	99564265	chr15:99564239-99564265	0	AAGCATGCATTTCCACATGACTTGCTG	1	3	7	CCD2	-	pELS,CTCF-bound
chr15	99565950	99565973	chr15:99565950-99565973	3	AGGCTTGTCTCCTAAAAATAGCCC	1	1	4	A2	1.0	PLS,CTCF-bound
chr15	99567004	99567023	chr15:99567004-99567023	0	GAGATAGTGCAAACAAGTTT	2	2	0	AD1	-	.
chr15	99568653	99568680	chr15:99568653-99568680	0	AAATTTGTTACTGAAAAATAGCATGCTT	1	3	8	ACC1	1.0	.
chr15	99569724	99569752	chr15:99569724-99569752	0	AAAATAGCTTAATTTCTGAAGAAAAGTTT	1	2	9	AA2	-	.
chr15	99570291	99570314	chr15:99570291-99570314	0	GGGCATGTCTTTTTATGGTTGTCT	2	2	4	AD1	-	.
chr15	99574308	99574333	chr15:99574308-99574333	0	GGACCAGTTTCGTGGAAGACAATTTT	1	2	6	AB3	1.0	.
chr15	99575963	99575994	chr15:99575963-99575994	0	TAACATGCCCCCATCATTTGTTGAGCACTTTC	1	3	12	ABC2	-	.
chr15	99578849	99578870	chr15:99578849-99578870	0	TGGCATGGTTTTAGACATGTTA	1	3	2	CCD2	-	.
chr15	99584549	99584572	chr15:99584549-99584572	0	AAACATGTTAAGTGAAAGAAGCCA	1	3	4	ACC2	-	.
chr15	99589776	99589801	chr15:99589776-99589801	0	GAAAATGTCCCAAAATAGAAATGTCC	1	2	6	AA2	2.0	.
chr15	99592112	99592140	chr15:99592112-99592140	0	AGACGTGTATGAACCTTTTGAGCTTGCTT	1	2	9	BD1	-	.
chr15	99593409	99593435	chr15:99593409-99593435	0	AGTTTAGTTCAATGGGAGAGCATGTCC	1	2	7	AD4	-	.
chr15	99598037	99598056	chr15:99598037-99598056	0	AAACTATTTAAAACAAGTTT	2	2	0	AC1	1.0	.
chr15	99600837	99600865	chr15:99600837-99600865	0	AAGTTTGTTCTTCTGTTTCAAAGTTGTTT	1	2	9	AA2	-	.
chr15	99602108	99602137	chr15:99602108-99602137	0	AGGCAAGTTTTAGAGCAGGAGTGAAAGTTT	1	2	10	AD1	-	.
chr15	99603997	99604018	chr15:99603997-99604018	0	GAAATAGTTTGTGAAATAGTTT	1	2	2	AA2	-	dELS
chr15	99604794	99604823	chr15:99604794-99604823	0	AAGCTTGTCAGTGTTGGTCCAGAGAAGCCT	1	2	10	AC2	-	.
chr15	99609014	99609034	chr15:99609014-99609034	0	TAGCTAGACCACAGCTAGTCT	1	3	1	CCD2	-	CTCF-only,CTCF-bound
chr15	99613246	99613276	chr15:99613246-99613276	1	GGGCAAGTTTGTGCATGCAGAGTATATGTTT	2	2	11	AD1	1.0	.
chr15	99614853	99614876	chr15:99614853-99614876	0	CAGCTTGTGTCAAGAAGCTTGCTG	1	3	4	CCD2	-	dELS,CTCF-bound
chr15	99616069	99616093	chr15:99616069-99616093	0	TATCAAGCCACAGTCAGACTAGTTC	1	3	5	CCD1	-	.
chr15	99616831	99616859	chr15:99616831-99616859	0	GGGCTTGTTATTACAGTAAGAAAAAGCCT	1	2	9	AC2	1.0	.
chr15	99618893	99618917	chr15:99618893-99618917	0	GAGTATACTTGCTAAAGACAAGCTT	2	2	5	AA1	1.0	dELS
chr15	99619835	99619856	chr15:99619835-99619856	0	CAGCTAGTTTAGTGACAGGTTT	1	3	2	BCC1	-	.
chr15	99622014	99622045	chr15:99622014-99622045	0	CAACAAGTTTCTTTAAAACAGTAAACAAAATT	1	3	12	ACD2	1.0	.
chr15	99622557	99622586	chr15:99622557-99622586	0	GAAATTGTTTGAAATTTGTAAAACATACTT	1	2	10	AA2	-	.
chr15	99627450	99627476	chr15:99627450-99627476	0	AGACTTGCTATAATTGTAGACTTGACT	1	2	7	CD	-	.
chr15	99629923	99629954	chr15:99629923-99629954	0	GAGCAAGTCTCTGTCTCAAAAAAAAAAAATCT	1	2	12	AA1	2.0	.
chr15	99630479	99630499	chr15:99630479-99630499	0	TAACTTGTTTTAAACTTTTTT	1	2	1	AC2	-	.
chr15	99630771	99630791	chr15:99630771-99630791	0	GGGCTAGTCTGTTGCTAGTTC	1	2	1	CD	-	.
chr15	99631138	99631157	chr15:99631138-99631157	0	AAAAATGCCCAAATATGTTC	1	2	0	AA2	1.0	.
chr15	99632654	99632681	chr15:99632654-99632681	2	AGACATGTCCATGCTTAGGAAAATGTCT	1	1	8	A2	-	.
chr15	99637288	99637317	chr15:99637288-99637317	0	TGTCAAGTCTTGTAATCTATGAACATGTTT	1	2	10	CD	1.0	.
chr15	99640058	99640086	chr15:99640058-99640086	0	AGACTTGCTTTATTTCCTAAATCAAGATT	1	2	9	DD1	-	.
chr15	99640326	99640348	chr15:99640326-99640348	0	GGACTATTTCGTTAGGCTTGCAC	1	2	3	AD2	-	.
chr15	99640416	99640441	chr15:99640416-99640441	0	AGGCATGTTTGTCTTAAATCTACCTT	2	2	6	AD1	1.0	.
chr15	99643371	99643400	chr15:99643371-99643400	0	CAGCTTGTTTTCTTGCTTTGTGACTTGTTA	1	3	10	CCC	1.0	.
chr15	99645575	99645603	chr15:99645575-99645603	0	GAGAAAGTTTGGATTAATGAAGAAAGCCT	1	2	9	AA2	-	.
chr15	99648420	99648440	chr15:99648420-99648440	0	GAACAAGTTGGTGATAAGCTT	1	3	1	ACC2	1.0	.
chr15	99649049	99649070	chr15:99649049-99649070	0	AATTATGTTTTTAAACTAGTTC	1	2	2	AD4	-	.
chr15	99663495	99663521	chr15:99663495-99663521	0	AGACAAGCTTATTTTCCATGGAAGTTT	1	2	7	AD1	-	.
chr15	99666427	99666455	chr15:99666427-99666455	0	GGGCTTGTCAGGGAGTGGGGGGCTAGTCT	1	1	9	C2	-	.
chr15	99667671	99667701	chr15:99667671-99667701	0	GAATTTGCTTCATAAATACAAAAACTGGCTC	1	2	11	AB3	1.0	dELS
chr15	99668254	99668274	chr15:99668254-99668274	0	AAATTAGTTTGGAACATGTAT	1	2	1	AD3	-	.
chr15	99669219	99669241	chr15:99669219-99669241	0	GAGCAAGACTAATTAACTAGTCT	1	2	3	CD	2.0	.
chr15	99669907	99669927	chr15:99669907-99669927	0	GAACTTCTCTGGGACTAGTTC	1	1	1	A2	-	.
chr15	99672102	99672123	chr15:99672102-99672123	0	AGGTTTGTTGCGAAACTTGTTT	1	2	2	AC1	-	.
chr15	99673216	99673240	chr15:99673216-99673240	0	AAGCCAGCTCACAAAAAAATAGCCT	1	2	5	AB2	-	.
chr15	99678964	99678994	chr15:99678964-99678994	0	AGAAATGTCTGATAAATGTGAAGAAATGCTC	1	2	11	AA2	-	.
chr15	99685136	99685164	chr15:99685136-99685164	0	AGATTTGTTCTTTTTGCTTAGTCTTGCTT	1	2	9	AD2	1.0	.
chr15	99689400	99689420	chr15:99689400-99689420	0	AGGCTGGTCTCAGACATTTTT	1	2	1	AB2	-	.
chr15	99689677	99689699	chr15:99689677-99689699	0	CAACATGTTGGCCAAGCTGGTCT	1	3	3	BCC1	1.0	.
chr15	99690559	99690584	chr15:99690559-99690584	0	AAATTAGTATTTGAAGAGACAAGTCT	1	2	6	AD1	-	.
chr15	99691358	99691384	chr15:99691358-99691384	0	AAACATGCTTTTCTGTGAGAGAAGCAC	2	2	7	AD1	-	.
chr15	99697695	99697726	chr15:99697695-99697726	0	CAGCAAGCTCTTTTGTAGTTACTAACAAGCTG	1	3	12	CCC	1.0	.
chr15	99701249	99701272	chr15:99701249-99701272	0	TGACATGCTAAGAAAGCCATGTCT	1	3	4	CCD2	1.0	.
chr15	99701379	99701411	chr15:99701379-99701411	0	AAACAAGTTGTCAAGGTCATGCAAAACAAGTTG	1	2	13	CC	-	.
chr15	99706790	99706809	chr15:99706790-99706809	0	TGACAACCCCAAGCTTGCCT	2	2	0	AC1	-	dELS
chr15	99713027	99713047	chr15:99713027-99713047	0	AGACAAGTCTGGCACTTCCTT	1	2	1	AD1	-	.
chr15	99714242	99714263	chr15:99714242-99714263	0	AGGCATTATTTAAAACTTGCCT	2	2	2	AD1	1.0	.
chr15	99714623	99714653	chr15:99714623-99714653	0	TAGCAAGTTCATCCACTTACTGGGCTTGTGC	1	2	11	CD	-	.
chr15	99715914	99715943	chr15:99715914-99715943	0	GGGTTTGTTCTACAAGAACAATACATGTTT	1	2	10	AD2	-	.
chr15	99719397	99719420	chr15:99719397-99719420	0	AAAGATGCTCAGAAAAGCATTCTC	1	2	4	AA2	-	.
chr15	99720469	99720497	chr15:99720469-99720497	0	ACACAAGTTTCAAGGCTCTCAACTTGTCC	1	2	9	CD	1.0	.
chr15	99720959	99720988	chr15:99720959-99720988	0	GATCTTTCCTGTCAGCACAAAAGCATGCTT	2	2	10	AD1	-	.
chr15	99722117	99722138	chr15:99722117-99722138	0	GGACAATTCCCAGAGCTTACCC	1	2	2	AA2	-	dELS
chr15	99723515	99723537	chr15:99723515-99723537	0	GGACTAGCCTGTTTGCCTTGCCC	1	2	3	CD	-	.
chr15	99723942	99723962	chr15:99723942-99723962	0	AACCTAGCCTCAAACTAGTAC	1	2	1	DD3	-	dELS
chr15	99725064	99725086	chr15:99725064-99725086	0	AAATAAGCTTGGAAGACCTGTCC	1	2	3	AB2	1.0	.
chr15	99729188	99729209	chr15:99729188-99729209	0	CTGCTAGTCTGGGGGCTTGCCC	1	2	2	CD	1.0	.
chr15	99730989	99731018	chr15:99730989-99731018	0	CAACATGTTTCAGACATTTGGACCTTGTTA	1	3	10	CCD2	-	.
chr15	99731739	99731771	chr15:99731739-99731771	0	CAGCTTGTTGAGGCTGTCCTCCTGGGCCAGCTC	1	3	13	BCC2	-	pELS,CTCF-bound
chr15	99734892	99734912	chr15:99734892-99734912	0	GAAGTTGCCCTGCACAAGTTC	1	2	1	AD2	1.0	pELS
chr15	99736465	99736496	chr15:99736465-99736496	0	GAGAATGTTCTACCCTGGGGTCAGCCAAGTCT	1	2	12	AD2	1.0	.
chr15	99738628	99738648	chr15:99738628-99738648	0	AAACAATCCCAGAGCATGCCT	1	1	1	A2	2.0	.
chr15	99745210	99745239	chr15:99745210-99745239	0	CAGCTAGCTTTGGGGTCGGAAAGCTAGGGT	1	3	10	CDD3	1.0	.
chr15	99745621	99745640	chr15:99745621-99745640	0	GAACTAGCCTTGGCTAGTTT	4	1	0	C2	1.0	.
chr15	99752786	99752817	chr15:99752786-99752817	0	AAACCTGCCTCCCTTATCCCAAGAGCATTCCC	2	2	12	AB3	-	.
chr15	99753161	99753188	chr15:99753161-99753188	0	AAGCAAGCTTCCTAGTGAAGGCTTGCAG	1	2	8	CD	-	dELS
chr15	99754258	99754281	chr15:99754258-99754281	0	GAGTTTGTCCCACTGGACTTCCCC	1	2	4	AA2	1.0	.
chr15	99758335	99758361	chr15:99758335-99758361	0	AAACTAGCCCCCTCTCAAATCATGTGT	1	2	7	DD1	-	.
chr15	99767723	99767752	chr15:99767723-99767752	0	AGGCAACCTTTCTAATGTGAAGACAACTTT	1	2	10	AA2	1.0	.
chr15	99771082	99771107	chr15:99771082-99771107	0	ATGCTTGCTCCCTGCTGATCATGCCT	1	2	6	DD2	-	.
chr15	99782404	99782429	chr15:99782404-99782429	0	GGGCAGGTTTTGGCTAGAGCTACTTT	1	2	6	AB2	-	.
chr15	99782767	99782799	chr15:99782767-99782799	0	GGAATTGCTTTAACAAGGCATGTGAACAAGTTG	1	2	13	AC2	-	.
chr15	99785824	99785854	chr15:99785824-99785854	0	GACCCTGCTCTCCTAGGCTCTGAACAAGTTG	1	3	11	BCD1	-	.
chr15	99786496	99786527	chr15:99786496-99786527	0	TGGCAAGTCTGGGAACAGGTGAGAGCTTCTTT	1	2	12	AC2	-	.
chr15	99788799	99788826	chr15:99788799-99788826	0	GAATTTGCTATGCTGCCTAGGCTTGTCT	1	2	8	AC1	-	.
chr15	99790465	99790493	chr15:99790465-99790493	0	AGACATGTTTCTTGTTTAAGAAAAAATTT	2	2	9	AA1	1.0	.
chr15	99794369	99794398	chr15:99794369-99794398	0	AAACTTGTTTACTAAGAGTGAAATATGTTT	1	1	10	A2	-	.
chr15	99794938	99794967	chr15:99794938-99794967	0	GTTCTTGCCTTTTATTTTCTGAACTTGCTG	1	3	10	CDD2	2.0	.
chr15	99796081	99796105	chr15:99796081-99796105	0	GGGCATGCTTGGCATGAGATAATCT	2	2	5	AA1	2.0	.
chr15	99803250	99803270	chr15:99803250-99803270	0	TGGCTTTCCCATGGCTAGCTT	1	3	1	ACC2	2.0	.
chr15	99803795	99803822	chr15:99803795-99803822	0	GGTCTGGCTTTGTTGCCCAGGCTAGTCT	1	2	8	BD1	-	.
chr15	99804884	99804912	chr15:99804884-99804912	0	AAGCATGCTCTTCTTGACACAGTTAGCTC	1	2	9	AC1	1.0	.
chr15	99807527	99807556	chr15:99807527-99807556	0	AGACTTCTCTCAAAAAAAAAAAAAAAGTTT	1	2	10	AA2	1.0	.
chr15	99810026	99810046	chr15:99810026-99810046	0	AAACTTGTTTGACATTTGTCC	1	2	1	AD1	-	.
chr15	99810477	99810497	chr15:99810477-99810497	0	GAACAAACTTTGAACATGTTG	1	2	1	AC2	-	.
chr15	99811468	99811488	chr15:99811468-99811488	0	TGGCTTTCTAGAAACTTGCCT	1	3	1	ACC2	1.0	.
chr15	99811749	99811776	chr15:99811749-99811776	0	AGGGATGTTTCTTCCAAGGAAGAAGTTC	1	2	8	AA2	1.0	.
chr15	99814325	99814348	chr15:99814325-99814348	0	AAAGTTGTTTGTGCGAAATTGTTT	1	2	4	AA2	4.0	.
chr15	99814936	99814967	chr15:99814936-99814967	0	GGACTTGCCTTATCAGACATTGGAACTTATTA	1	2	12	AC3	2.0	.
chr15	99819975	99820005	chr15:99819975-99820005	0	AGACAATCTCAAATTTCCTCAGAGCTAGATT	1	2	11	AD2	1.0	.
chr15	99825834	99825862	chr15:99825834-99825862	0	AGGGAAGCTCTGAGATTTCTAGCATGCCT	1	2	9	AC2	1.0	.
chr15	99832435	99832462	chr15:99832435-99832462	0	GGAGTTGCTCTTCTCGAAGAGCATCTTT	1	2	8	AA2	-	.
chr15	99832897	99832925	chr15:99832897-99832925	0	GAACTTCCTCCTTTAGCTCAGAGAAGTTT	1	2	9	AA2	-	.
chr15	99833582	99833611	chr15:99833582-99833611	0	ATACAAGTTTATTAAAATGAAGACAAACTT	1	2	10	AD3	-	.
chr15	99833902	99833921	chr15:99833902-99833921	0	AAACTTATTCAAGCATATTT	1	2	0	AA2	2.0	.
chr15	99834902	99834925	chr15:99834902-99834925	0	AAACATGTCCCCAAATACCTGTTC	2	2	4	BD1	-	.
chr15	99840926	99840949	chr15:99840926-99840949	0	AAATTTTTCCGATTGAGCATGTTT	2	2	4	AA1	-	.
chr15	99846562	99846587	chr15:99846562-99846587	0	AGGCTTGCATCTGCCCAAACTACCCT	1	2	6	AD2	1.0	.
chr15	99848065	99848087	chr15:99848065-99848087	0	AATCATGTTTGTTAAACTATTTC	1	2	3	AD3	-	.
chr15	99849606	99849630	chr15:99849606-99849630	0	TAACAAACCTTTTATTGGCTTGCTT	1	3	5	ACC2	-	.
chr15	99853616	99853645	chr15:99853616-99853645	0	AAACATGTTTTCCTGGTTTGTGGCTTGTGT	1	2	10	CD	-	.
chr15	99853657	99853682	chr15:99853657-99853682	0	TAACTTGTCTTTTGCAGAACAGGCAC	1	3	6	BCD2	-	.
chr15	99856488	99856518	chr15:99856488-99856518	0	TAACATGTCTAAAACATTTGGAAGCATGTTT	2	1	11	C1	1.0	.
chr15	99862889	99862912	chr15:99862889-99862912	0	AGACAAGACTCCATGAACAAACCT	1	2	4	AD2	-	.
chr15	99865358	99865385	chr15:99865358-99865385	0	GGAAAAGTTTCCATTAAAGGGTTTGCCT	1	2	8	AA2	-	.
chr15	99868468	99868489	chr15:99868468-99868489	0	TAACTTCCTCTCTAACAAGTCC	1	3	2	ACC2	-	.
chr15	99873070	99873097	chr15:99873070-99873097	0	GGGGAAGTTTTATTGGTCAAAAAAGTTT	1	2	8	AA2	1.0	.
chr15	99873336	99873358	chr15:99873336-99873358	0	AGGAATATTCCAAGGGCAAGCTC	2	2	3	AA1	-	.
chr15	99873968	99873995	chr15:99873968-99873995	0	AATCTCGCTCTGCAATTAGAACTTGCTT	1	2	8	BD1	-	.
chr15	99877042	99877062	chr15:99877042-99877062	0	AAACAAGTATGGAAGATGCCT	1	2	1	AD2	2.0	.
chr15	99883378	99883410	chr15:99883378-99883410	0	AAACAAATTTACAAGAAAAAAACAAACAACCCC	1	2	13	AA2	1.0	.
chr15	99888122	99888143	chr15:99888122-99888143	0	GGGCATTGTTGGGAGCAAGCTC	2	2	2	AD1	1.0	.
chr15	99890405	99890425	chr15:99890405-99890425	0	GAAGCAGCCTGAGACATGTTT	3	2	1	AB4	-	.
chr15	99891436	99891467	chr15:99891436-99891467	0	GAACATCTTCTCTTCCAATTCTAAACATATTT	1	2	12	AA2	-	.
chr15	99897505	99897527	chr15:99897505-99897527	0	TGACATGCCCTGGAGACATTGTC	1	3	3	ACD2	1.0	dELS
chr15	99897935	99897955	chr15:99897935-99897955	0	CAGCAAGTCTCTAGGAAGTTC	1	3	1	ACC2	-	.
chr15	99901038	99901066	chr15:99901038-99901066	0	AGAAAACTTCAGTTAGGGGAAGCAAGCTC	1	2	9	AA1	-	.
chr15	99902239	99902267	chr15:99902239-99902267	0	GAGAAAGTTTTTAGAATATATGCTTGCTT	1	2	9	AD2	-	.
chr15	99905153	99905181	chr15:99905153-99905181	0	AAACAAGCTATGTACAGGTGAAGTAGTTT	1	2	9	AC2	1.0	.
chr15	99906932	99906951	chr15:99906932-99906951	0	AAGGTTGTCTTGACATGCCT	3	2	0	AC2	-	dELS
chr15	99909812	99909838	chr15:99909812-99909838	0	AGGGATGCCTTTTATGGGACCATGTCT	1	2	7	AD2	1.0	.
chr15	99910544	99910564	chr15:99910544-99910564	0	TGCCAAGTTAAGGACATGCTT	2	3	1	CCD1	-	.
chr15	99915145	99915165	chr15:99915145-99915165	0	AAGCATGTTCTGTGGATGCCT	2	2	1	AD1	1.0	.
chr15	99918326	99918353	chr15:99918326-99918353	0	GGGGAAGCCCGCAAGAAAGGGCAAGGCC	1	2	8	AD3	-	.
chr15	99920427	99920446	chr15:99920427-99920446	0	AGAATAGCCCAAACAATCCT	1	2	0	AA2	-	.
chr15	99922026	99922050	chr15:99922026-99922050	0	TGGCTTGTTTCCTTATGACTAGATT	1	3	5	CCD1	-	.
chr15	99925885	99925905	chr15:99925885-99925905	0	GGGGAAGCTCAAAGAATGTTT	1	2	1	AA2	2.0	dELS
chr15	99930067	99930088	chr15:99930067-99930088	0	AAACATGCACGTGGACATGGTT	2	2	2	DD2	-	.
chr15	99931022	99931042	chr15:99931022-99931042	0	GGGCAGGTCCAAGGCTTCCTC	1	2	1	AB2	-	.
chr15	99932203	99932235	chr15:99932203-99932235	0	AAGAATGCCCTGCAGAGGAGGAGAGATTTGTTT	1	2	13	AA2	1.0	.
chr15	99935389	99935412	chr15:99935389-99935412	0	GAAATTGCCCAGGAGAGCTAGTCA	1	2	4	AC2	-	.
chr15	99939569	99939601	chr15:99939569-99939601	0	TGACTAGCTTTTATTATCTTGAAGAACTTTCCT	1	2	13	AC2	-	.
chr15	99944507	99944528	chr15:99944507-99944528	0	AGGCAACTCCCTAGGCTGGCCT	1	2	2	AB2	1.0	.
chr15	99945705	99945724	chr15:99945705-99945724	0	TATGTTGCCCAGGCTTGTCT	2	3	0	ACD1	1.0	.
chr15	99946716	99946738	chr15:99946716-99946738	0	AGACTTGTTTTATGGCCTAGCAT	1	2	3	DD1	-	.
chr15	99950728	99950760	chr15:99950728-99950760	0	GGGATTGTTTCTTGATATTAAGTGGGATTGTTT	1	2	13	AA2	1.0	.
chr15	99952013	99952042	chr15:99952013-99952042	0	AAGCAAGCTCGGAGTTGCAGAGACTTCTAA	1	3	10	ACD2	-	.
chr15	99952278	99952302	chr15:99952278-99952302	0	GGGGGAGTCCCCATGAAGCATGTTC	1	2	5	AB4	1.0	.
chr15	99952739	99952767	chr15:99952739-99952767	0	GAGCTAACTTTGCCTCCTAGAGCACGTTC	1	2	9	AB2	1.0	.
chr15	99954703	99954726	chr15:99954703-99954726	0	AGACAGGCTCCACGAAGCATGTTC	2	1	4	B2	1.0	dELS
chr15	99959558	99959577	chr15:99959558-99959577	0	TGGCATGTTAAAACTAACCT	4	3	0	ACC1	1.0	.
chr15	99961068	99961097	chr15:99961068-99961097	0	TGACAAGTTCACAGTGCACGAGGCATGACA	1	3	10	CCD1	3.0	CTCF-only,CTCF-bound
chr15	99961830	99961861	chr15:99961830-99961861	0	AAACATGTCCTGGTACAGTCTTTAGCTTATCT	1	2	12	AC1	-	.
chr15	99967944	99967963	chr15:99967944-99967963	8	GGGCGTGTCAGAACATGCTC	3	2	0	BC1	-	dELS
chr15	99968457	99968482	chr15:99968457-99968482	0	CAACTTGCCTGGGTAAAGGGATGCCC	1	2	6	AC2	2.0	pELS
chr15	99971340	99971360	chr15:99971340-99971360	0	AGCCAAGTCCCTGGCAAGCCA	1	3	1	CCD1	1.0	pELS
chr15	99971447	99971477	chr15:99971447-99971477	0	AAACATTTTATTACACATATTCAACTTGCTT	1	3	11	ACC2	1.0	.
chr15	99972436	99972458	chr15:99972436-99972458	0	AGGCTTCCTTAGTGAGCTTGCCC	1	1	3	A2	2.0	.
chr15	99972827	99972853	chr15:99972827-99972853	0	AGGCTTCTTTCTGATTTAAGCTAACTC	1	2	7	AA2	1.0	.
chr15	99973555	99973574	chr15:99973555-99973574	0	AAGCTGGCCCAAGCTTACCT	1	2	0	AB2	-	.
chr15	99974006	99974031	chr15:99974006-99974031	0	TAGCATGTCTCGTTTTGGGGATGTTT	1	2	6	AC2	-	.
chr15	99974596	99974615	chr15:99974596-99974615	0	GGGATGGCCTAGGCATGTCC	3	2	0	AB1	-	.
chr15	99981569	99981592	chr15:99981569-99981592	0	GGGCCAGCCCCCTAGAGGATGCTT	1	2	4	AB2	1.0	CTCF-only,CTCF-bound
chr15	99981610	99981634	chr15:99981610-99981634	0	AGACAAGTTACAAAGTGGCATGTAC	1	3	5	CCD1	1.0	CTCF-only,CTCF-bound
chr15	99982429	99982450	chr15:99982429-99982450	0	AAACATGATTCCAGACAGGTCT	1	2	2	BD2	-	dELS
chr15	99982665	99982684	chr15:99982665-99982684	0	AAACATATCTGGTCTTGTTT	3	2	0	AD2	-	.
chr15	99983791	99983815	chr15:99983791-99983815	0	GGGCCAGCCTGCCTCAGGCTGGTTT	1	2	5	BB2	-	.
chr15	99985083	99985110	chr15:99985083-99985110	0	GAGCATGGCCCAGGTCTCGGACTTCTCT	1	2	8	AD2	1.0	.
chr15	99987131	99987152	chr15:99987131-99987152	0	CAGCATGCTCTTGGACTGGCCC	2	2	2	BC2	-	dELS,CTCF-bound
chr15	99991310	99991342	chr15:99991310-99991342	0	AAACAAATTTACAAGAAAAAACCAAACAACCCC	1	2	13	AA2	1.0	.
chr15	99992189	99992215	chr15:99992189-99992215	0	ATGCTAGCCACTAATTCCAACATGTTT	1	3	7	CCD1	-	.
chr15	99993654	99993674	chr15:99993654-99993674	0	GGACCAGCCTGGGACAAACTC	1	2	1	AB3	1.0	.
chr15	100001188	100001208	chr15:100001188-100001208	0	GGCCATGATCCAGGCATGCCC	1	2	1	DD1	-	.
chr15	100004065	100004095	chr15:100004065-100004095	0	AAGCAAGTTGTAAATCAGTGAAGAAAAGTCG	1	3	11	ACC2	1.0	.
chr15	100007397	100007423	chr15:100007397-100007423	0	CAACATGCCTTGGTAGAAGACTTTTTT	1	2	7	AC2	-	.
chr15	100008742	100008765	chr15:100008742-100008765	0	GAGCCAGCCTGAAAAAACAGGCCC	1	2	4	BB2	2.0	.
chr15	100009540	100009568	chr15:100009540-100009568	0	GATGTTGCTCTCATGTCACAGGCTTGTTG	1	3	9	ACD1	1.0	.
chr15	100010371	100010391	chr15:100010371-100010391	0	GGGGATGCTCCAGGCATGCAC	1	2	1	AD3	-	.
chr15	100012827	100012855	chr15:100012827-100012855	0	AGATTTGTTCTTTTTGCTTAGTCTTGCTT	1	2	9	AD2	-	.
chr15	100016435	100016466	chr15:100016435-100016466	0	AGACTTGTTTTGTCATATTACCAGAGTTGGTT	1	2	12	AD1	1.0	.
chr15	100016640	100016661	chr15:100016640-100016661	0	GGTCTAGCCACCCAGCAAGTCT	1	3	2	CCD1	-	.
chr15	100017233	100017261	chr15:100017233-100017261	0	GAGTCTGTTTCCAGGCAGTGGGCAAGCTA	1	3	9	ABC1	1.0	dELS
chr15	100017269	100017289	chr15:100017269-100017289	0	GAACTTGCCCCAGGCTATCTG	1	2	1	AC3	-	dELS
chr15	100026346	100026365	chr15:100026346-100026365	0	GAACATTCTTGTACATGTCT	3	2	0	AD2	2.0	.
chr15	100031106	100031128	chr15:100031106-100031128	0	TGGCAAGATCATGTAACTTGCCC	1	3	3	CCD2	-	dELS
chr15	100033421	100033450	chr15:100033421-100033450	0	ACAGTAGCCCTCTTGCTAACAGACTTGCCT	1	2	10	AD4	2.0	.
chr15	100033826	100033846	chr15:100033826-100033846	0	GGGCAAGTTCAGATCTGGTTT	1	2	1	BD1	-	.
chr15	100035627	100035648	chr15:100035627-100035648	0	TGCCGAGTCTCGGGGCTAGCTT	1	3	2	BCD1	-	.
chr15	100036852	100036875	chr15:100036852-100036875	0	TGGCTTTTTCCACCTAGCATGTTT	1	3	4	ACC2	-	.
chr15	100037024	100037049	chr15:100037024-100037049	0	GTACAAGCTCTTGTGTGGACATGTTT	2	1	6	D1	-	.
chr15	100039149	100039169	chr15:100039149-100039169	0	AATCTAGCTAAAGACTTGTCC	1	2	1	CD	-	.
chr15	100043781	100043802	chr15:100043781-100043802	0	GAACTTGCTTCTGAAATTGCTT	1	1	2	A2	2.0	.
chr15	100046248	100046272	chr15:100046248-100046272	0	GGGCTGGTCCAATATAAGCTACTCT	1	2	5	AB2	4.0	.
chr15	100046500	100046521	chr15:100046500-100046521	0	GAACTAATTTTAAAACATGTTG	1	2	2	AC2	2.0	.
chr15	100047577	100047604	chr15:100047577-100047604	0	GGGCAGGTTCCCCAATAAAAACATGCTT	2	1	8	B2	-	.
chr15	100049045	100049077	chr15:100049045-100049077	0	AGGCTGGGCTTGCATGCCCATGAAAGCATGTTT	2	2	13	BD1	2.0	.
chr15	100049485	100049513	chr15:100049485-100049513	0	AGGCATTCCAGAGCCATTCTGACTTGTCT	1	3	9	ACC2	1.0	.
chr15	100051210	100051240	chr15:100051210-100051240	0	AGACATGCTCTGGTGCCCCTCCAGCAAGCAG	1	3	11	CCD1	4.0	.
chr15	100052249	100052270	chr15:100052249-100052270	0	AGGCAAGCTCAAGGGCAAAATG	1	3	2	ACD2	-	.
chr15	100053246	100053271	chr15:100053246-100053271	0	TGACATGTTTAAAAGGAGGCATCACT	1	3	6	ACD2	1.0	.
chr15	100053869	100053895	chr15:100053869-100053895	0	AGACAAGTGTGGAAGCCCAGCAAGTTA	1	3	7	CCD2	1.0	.
chr15	100056049	100056075	chr15:100056049-100056075	0	AGGCCTGTTTTCAAAAAGGACAAATTC	1	2	7	AB3	2.0	.
chr15	100056394	100056419	chr15:100056394-100056419	0	GGACTGGTTTCGTGGAAGGCAATTTT	1	2	6	AB2	-	.
chr15	100057621	100057643	chr15:100057621-100057643	0	GGGTTTCTCCTGGGAACATGTTT	2	2	3	AA1	-	.
chr15	100058878	100058897	chr15:100058878-100058897	0	GGACAAACCCAGGCAAGCTC	2	1	0	A2	-	.
chr15	100060908	100060932	chr15:100060908-100060932	0	AGACAAGGCCTTTTTGAACTAACTT	1	2	5	AD2	2.0	.
chr15	100060951	100060971	chr15:100060951-100060971	0	GGACCACCTTCAGGCTTGCCC	1	2	1	AB1	-	.
chr15	100061290	100061319	chr15:100061290-100061319	0	CACCAAGCCCCCTGAAGCTTCAGCTTGCCC	1	3	10	CCD1	1.0	.
chr15	100062398	100062427	chr15:100062398-100062427	0	GGGCATGCCTGCCTTCCCCAAGGCAGGTGT	2	2	10	BD4	2.0	.
chr15	100062491	100062515	chr15:100062491-100062515	0	AAACTTGCCTATTAGAGATTTGTTT	1	1	5	A2	1.0	.
chr15	100063104	100063131	chr15:100063104-100063131	0	AAACTAGTCCAGAATAGAACCCAAGTCT	1	2	8	DD1	1.0	.
chr15	100064122	100064147	chr15:100064122-100064147	0	GGGGAAGTTTGGAAACAGACATGCAC	1	2	6	AD3	3.0	.
chr15	100071531	100071556	chr15:100071531-100071556	0	AAGCTTACCCATCAAAAAGCTTATCC	1	2	6	AA2	2.0	.
chr15	100074128	100074160	chr15:100074128-100074160	0	GACCTTGCTTAGCTTCTGAGATCAGACAAGATC	1	2	13	DD3	1.0	pELS
chr15	100074824	100074844	chr15:100074824-100074844	0	AAACAGGTTTTAAACTTATTT	1	2	1	AB2	-	.
chr15	100075455	100075479	chr15:100075455-100075479	0	TAACATGTTGAGGTCATACTTGCTT	1	3	5	CCD2	-	pELS
chr15	100076882	100076905	chr15:100076882-100076905	0	AAACATGTCTCAGAGATCATGTAT	1	2	4	DD1	-	.
chr15	100077610	100077640	chr15:100077610-100077640	0	GAGCATGCTCAACCTGATAAAGGGCATCTAC	1	2	11	AD4	4.0	.
chr15	100080699	100080718	chr15:100080699-100080718	0	AAACATGTTTGTGCATGTAT	3	2	0	DD1	1.0	.
chr15	100082002	100082023	chr15:100082002-100082023	0	AGACATGTTGCAAAAATTGTCA	1	3	2	ACC2	1.0	.
chr15	100085035	100085063	chr15:100085035-100085063	0	AAACTACTCCAAGCTAAAGGAGGAAGTTC	1	2	9	AA2	2.0	.
chr15	100085591	100085623	chr15:100085591-100085623	0	GAGAAAGGTCGGGTTACCCACAAAGGCAAGCCC	1	2	13	AD1	-	.
chr15	100089129	100089157	chr15:100089129-100089157	0	AAACAAATCTACAAGAAAAAAACAACCCC	1	2	9	AA2	-	.
chr15	100090293	100090314	chr15:100090293-100090314	0	AAACATACCTGCAAACAAGATC	1	2	2	AD2	1.0	.
chr15	100091622	100091641	chr15:100091622-100091641	0	AGACTTGCTGTGAGATGTCT	3	3	0	ACC2	-	.
chr15	100093943	100093972	chr15:100093943-100093972	0	TGACAAGTTTGTGCTGAATGAAACTATACT	1	3	10	ACD2	1.0	dELS,CTCF-bound
chr15	100095423	100095450	chr15:100095423-100095450	0	GAGCATGCCTCACCTTACGGGGCTGTTC	2	2	8	AB1	-	.
chr15	100096942	100096969	chr15:100096942-100096969	0	AGACTTTTCTAACAAGGTAGGGATGCCC	1	2	8	AA2	-	.
chr15	100098048	100098068	chr15:100098048-100098068	0	AAACTTGTTCAAAGTTAGTAT	1	2	1	AD1	-	.
chr15	100098800	100098822	chr15:100098800-100098822	0	GTGCATGGTCTCCAGACTTGCTT	1	2	3	DD1	2.0	CTCF-only,CTCF-bound
chr15	100100971	100100992	chr15:100100971-100100992	0	AGAATAGCCTCTTAACTTGTTT	1	2	2	AC2	2.0	.
chr15	100101743	100101762	chr15:100101743-100101762	0	GGACTTCCTCGTACAAGTTT	2	2	0	AD2	1.0	.
chr15	100102085	100102110	chr15:100102085-100102110	0	AAATTAGTTTCCCTGCATGCTTGCTT	1	2	6	AD2	-	.
chr15	100102854	100102883	chr15:100102854-100102883	0	GAGCATGCCGATGCACCCTCGGACTTGTTT	2	1	10	C2	1.0	.
chr15	100103339	100103364	chr15:100103339-100103364	0	AGGCACGCTTTCCTGCAGGCTTGTTA	1	2	6	BC2	2.0	.
chr15	100105063	100105086	chr15:100105063-100105086	0	TAACTTCCTTCAGAAAGCAAGTTG	1	3	4	ACC2	1.0	.
chr15	100106600	100106628	chr15:100106600-100106628	0	AGACAATTTTAGGATTCTTAGAAATGCCT	1	2	9	AA2	-	.
chr15	100110979	100111009	chr15:100110979-100111009	0	AATCTTGTCTTACAGCGCTGGAAAGAAGCTC	1	2	11	AD2	1.0	dELS,CTCF-bound
chr15	100111445	100111468	chr15:100111445-100111468	0	AGATTAGCTCGAGGGAGCTTGCTT	1	1	4	A1	-	dELS,CTCF-bound
chr15	100112088	100112109	chr15:100112088-100112109	0	GAGGCTGTTTTGAGGCAAGTTA	1	3	2	ABC1	-	dELS,CTCF-bound
chr15	100113612	100113632	chr15:100113612-100113632	0	GGACAAGTTCTGAGAAAGCCA	1	2	1	AC1	1.0	dELS
chr15	100118099	100118127	chr15:100118099-100118127	0	GGTCTACTCCAGGGGTTGAAAACATGTTT	2	2	9	AD1	-	.
chr15	100121780	100121799	chr15:100121780-100121799	0	TGGCTTCTCTCAGCATGCTT	3	3	0	ACC2	1.0	.
chr15	100122626	100122655	chr15:100122626-100122655	0	AGTCTTGCTGATCACATAATTAACATGTTT	1	3	10	CCD1	1.0	.
chr15	100123967	100123998	chr15:100123967-100123998	0	GGACTTTTTTTTTTTTGGACAGAGTCTTGCTC	1	2	12	AD2	1.0	.
chr15	100126441	100126468	chr15:100126441-100126468	0	AGGCTGGGTTCTGTGTTGAAGCTTGTTC	1	2	8	BD1	1.0	.
chr15	100131686	100131711	chr15:100131686-100131711	0	GGACTTGCTAAACCACGGGCAGGCTG	1	3	6	BCC1	-	dELS,CTCF-bound
chr15	100132604	100132627	chr15:100132604-100132627	0	AGGCCAGCCCTATAAAACAATTTC	1	2	4	AB3	1.0	.
chr15	100133082	100133111	chr15:100133082-100133111	0	GGGCATTTCTGTGCCGCCTGGGGGATGTTT	1	2	10	AA2	-	.
chr15	100133726	100133749	chr15:100133726-100133749	0	GGGCTTGCTGGAAGAGGCAACTCT	1	2	4	AC2	1.0	.
chr15	100135010	100135034	chr15:100135010-100135034	0	GGACATGTGCTCACAAGACAAGGCT	1	2	5	DD2	1.0	.
chr15	100135150	100135172	chr15:100135150-100135172	0	GGGCTTTCTCATGAAACTTTTCT	1	2	3	AA2	1.0	.
chr15	100138063	100138092	chr15:100138063-100138092	0	GGGCTGGCCTATCTCAGATAGAACAAGGTC	1	2	10	BD2	-	.
chr15	100138878	100138909	chr15:100138878-100138909	0	TAACTTGCCTTTTAAAAAAATTTAAAATGCTT	1	3	12	ACC2	1.0	.
chr15	100138974	100139005	chr15:100138974-100139005	0	AGACTAGCTTGAAGGCGCATGGGGGGTATTTT	1	2	12	AA1	2.0	.
chr15	100139378	100139409	chr15:100139378-100139409	0	GAGGATGTTTGGCAATGTCCGAAGGCATTTTT	1	2	12	AA2	1.0	.
chr15	100140419	100140438	chr15:100140419-100140438	0	GGACAACTCTACACTAGTCC	2	2	0	AD2	-	.
chr15	100149222	100149252	chr15:100149222-100149252	0	ATACATGTCCCAGGCCTAGGGCAGCATGCCC	1	2	11	CD	3.0	.
chr15	100151509	100151531	chr15:100151509-100151531	0	GTGCTTGCTCCAGGAACCTGCCC	1	2	3	BD2	1.0	.
chr15	100153140	100153164	chr15:100153140-100153164	0	GAACAAGTACAAGTTAGACTTGCTT	1	1	5	D2	-	.
chr15	100154334	100154359	chr15:100154334-100154359	0	AAGCTGGTTTACCACTGAACAATTTC	1	2	6	AB2	-	.
chr15	100155172	100155191	chr15:100155172-100155191	0	GGACTTACTTGAGGAAGTTT	1	2	0	AA2	1.0	.
chr15	100156874	100156899	chr15:100156874-100156899	0	AGGCATGCTTTGTGTGAGGAAAGTGT	2	2	6	AD1	1.0	.
chr15	100160169	100160194	chr15:100160169-100160194	0	AAACAACTCTCCCTGTAGGCATTCTC	1	2	6	AA2	-	.
chr15	100160697	100160717	chr15:100160697-100160717	0	GGACTTCCCCAAGGAATGTTC	1	2	1	AA2	1.0	.
chr15	100166663	100166693	chr15:100166663-100166693	0	AAGCAAGGTTCCTAAACTCCTGGGCTTGTTT	1	1	11	D2	1.0	.
chr15	100167933	100167965	chr15:100167933-100167965	0	GGGCCTGCTCTGGCCCAGGACACAGAAATGCTC	1	2	13	AB2	3.0	dELS,CTCF-bound
chr15	100168638	100168665	chr15:100168638-100168665	0	GAGCAATTCCTCAGTTTTAGGGAAGTCT	1	2	8	AA2	2.0	.
chr15	100168712	100168743	chr15:100168712-100168743	0	AGGCAAGCACATCAGAAGGTCAAGGCAAATCT	1	2	12	AD2	-	.
chr15	100169257	100169285	chr15:100169257-100169285	0	GCACTTGTGTGTGCACATGGAACATGCCC	1	2	9	DD1	2.0	.
chr15	100169524	100169545	chr15:100169524-100169545	0	GGAGAAGTTGGGAAGCTTGCCT	1	2	2	AC1	1.0	.
chr15	100172892	100172922	chr15:100172892-100172922	0	GAACAAGTATTTCTAACAAAGGAACAAGCAT	1	2	11	DD2	1.0	.
chr15	100173278	100173301	chr15:100173278-100173301	0	AGACACTCCCTACAGGGCAAGTTC	1	2	4	AB1	-	.
chr15	100176866	100176888	chr15:100176866-100176888	0	ATGTATGCTTTTGAAACTAGCTT	1	2	3	AD4	2.0	.
chr15	100177533	100177552	chr15:100177533-100177552	0	AAACTTGTTACAGTTTGCTT	2	3	0	ACC2	-	.
chr15	100179179	100179208	chr15:100179179-100179208	0	TAACTAGTTTTTGTACCCATTAACTATCTT	1	3	10	ACC1	1.0	.
chr15	100180881	100180912	chr15:100180881-100180912	0	AGGCTTGTCCTTCCCTTCAGGGCGGCAAGTTC	1	1	12	C2	1.0	.
chr15	100185293	100185315	chr15:100185293-100185315	0	GAACAAGCTCGTAGAAGAAACCT	1	2	3	AA1	1.0	.
chr15	100186604	100186630	chr15:100186604-100186630	0	AAGCAACTCTCTCAGGTAGACATTCCT	1	2	7	AA2	1.0	.
chr15	100187190	100187222	chr15:100187190-100187222	0	AAGCATGCCCAGTGATAACGTTAGAGCAGGCAG	1	3	13	BCD2	-	.
chr15	100188554	100188575	chr15:100188554-100188575	0	CAGCATGTTTCCATACAAGTTT	2	2	2	CD	-	dELS
chr15	100189327	100189350	chr15:100189327-100189350	0	GAGCTTGTTCTGCTGAGTAAGCCG	1	2	4	AC1	3.0	.
chr15	100192339	100192359	chr15:100192339-100192359	0	AAACCTGTCTGGAGCCTGTCC	1	2	1	BB2	1.0	dELS
chr15	100193591	100193610	chr15:100193591-100193610	0	GAGCTTTCCTGAGCTTCCTC	1	2	0	AA2	-	.
chr15	100193859	100193878	chr15:100193859-100193878	0	GGGCAGGTCTGGAGAAGCTC	1	2	0	AB2	1.0	.
chr15	100196317	100196338	chr15:100196317-100196338	0	AAATAAGCCCTAAATCTAGCTT	1	2	2	AD2	-	.
chr15	100198782	100198803	chr15:100198782-100198803	0	GGACTCTCCTTAAGGCAAGCTC	1	2	2	AB1	1.0	CTCF-only,CTCF-bound
chr15	100200953	100200975	chr15:100200953-100200975	0	GGGCTCCTTCCATGAACTTGCCT	1	2	3	AB1	1.0	.
chr15	100204887	100204909	chr15:100204887-100204909	0	AAGGAAGCCTTCCAGACTTTCCC	1	2	3	AA2	2.0	dELS
chr15	100205832	100205853	chr15:100205832-100205853	0	AGGGATGTTCCAAGCCAAGCCT	1	2	2	AD2	-	dELS
chr15	100206350	100206370	chr15:100206350-100206370	0	GGGCATGCCCAGGACACCCCT	3	2	1	AB4	-	dELS,CTCF-bound
chr15	100207398	100207418	chr15:100207398-100207418	0	AGAGGAGCTCTAAACAAGCTA	1	3	1	ABC1	-	dELS,CTCF-bound
chr15	100208277	100208297	chr15:100208277-100208297	0	CAGCAAGCCAGAAACATGTGC	2	3	1	CCD1	1.0	.
chr15	100209005	100209025	chr15:100209005-100209025	0	AGACTTGCCTGAAACAACCTT	1	1	1	A1	-	.
chr15	100209536	100209557	chr15:100209536-100209557	0	GGGGAAGCCCTAGGACAATCTC	1	2	2	AA2	2.0	dELS
chr15	100212301	100212323	chr15:100212301-100212323	0	CAGCAAGCCTGGGAGACAGACTC	1	3	3	ABC2	-	dELS,CTCF-bound
chr15	100214023	100214051	chr15:100214023-100214051	0	TGACTAGTTACGGAGAGTGAGGGTTGTTT	1	3	9	ACC2	-	.
chr15	100215477	100215501	chr15:100215477-100215501	0	GAGCTTGTGCACTATAGACAACTCC	1	2	5	AD2	1.0	.
chr15	100215606	100215626	chr15:100215606-100215626	0	AGGGAAGTCTAGGGCTGGCCT	1	2	1	AB3	1.0	.
chr15	100216974	100217003	chr15:100216974-100217003	0	ACACAAGTCTAAAAATAATAAAATTAGTTT	1	2	10	AD2	1.0	.
chr15	100218072	100218091	chr15:100218072-100218091	0	CATGTTGCCCAGGCTAGTCT	2	3	0	ACD1	-	.
chr15	100219886	100219907	chr15:100219886-100219907	0	GAGCATTCTTTATAACAAGTTT	1	2	2	AC2	1.0	.
chr15	100222635	100222657	chr15:100222635-100222657	0	GGACTTCTCCACCGGAAAAGTCT	1	2	3	AA2	2.0	.
chr15	100224878	100224899	chr15:100224878-100224899	0	AAGGAAGCTGCGAAGCTTGTCA	1	3	2	ACC1	1.0	.
chr15	100227937	100227966	chr15:100227937-100227966	0	GACCTTGCTCCCACTGCAGTAAACATGGCC	1	2	10	DD3	-	dELS
chr15	100230800	100230822	chr15:100230800-100230822	0	CACCTAGCTTCGGAAACATGTCC	1	2	3	CD	1.0	.
chr15	100232203	100232227	chr15:100232203-100232227	0	GAACTTTCCTCACCAGAACTAGGCT	1	2	5	AD2	1.0	.
chr15	100232675	100232702	chr15:100232675-100232702	0	GGACAAGTTATGTGACCCCACCAAGCCT	1	3	8	CCD2	1.0	.
chr15	100233128	100233150	chr15:100233128-100233150	0	AGACTAGTCTGTCCAACATGGTG	1	3	3	CCD1	-	.
chr15	100233484	100233515	chr15:100233484-100233515	0	GGGCAAGTTTTATTAGCTCGAAAAATATGTTT	1	1	12	A2	1.0	.
chr15	100237501	100237524	chr15:100237501-100237524	0	GGACAAGCTTCACAGAGCAGGCAT	1	2	4	BD4	1.0	.
chr15	100240150	100240170	chr15:100240150-100240170	0	CCTCAAGCCTAAGGCTAGCTC	1	3	1	CDD2	1.0	.
chr15	100242474	100242497	chr15:100242474-100242497	0	TGGCATGTCCTTAAGAACATTTCA	1	3	4	ACC1	-	.
chr15	100244726	100244751	chr15:100244726-100244751	0	CGGCTTGTTCCAACCGGAGCAGGACC	1	3	6	BCD2	3.0	.
chr15	100245036	100245064	chr15:100245036-100245064	0	GAGCATGCAACTGCATTCCAAGCTTGCCA	1	3	9	CCD2	1.0	dELS
chr15	100246160	100246190	chr15:100246160-100246190	0	AAGCTAAACCTGTGAGAAAGGGAACTAGTTT	1	2	11	AD1	-	dELS
chr15	100247083	100247105	chr15:100247083-100247105	0	TGCCATGTTGGCCGGGCTAGTCT	1	3	3	CCD1	1.0	.
chr15	100247312	100247339	chr15:100247312-100247339	0	GAGCTGGTCTAGCCAGTAAAACTTGATT	1	2	8	BD2	-	dELS
chr15	100248254	100248278	chr15:100248254-100248278	0	AGACTAGCTTGATTTAGGCTGGCAC	1	2	5	BD4	2.0	.
chr15	100249105	100249125	chr15:100249105-100249125	0	TGACTTTTTGAAAGCATGCCC	1	3	1	ACC2	1.0	.
chr15	100252462	100252486	chr15:100252462-100252486	0	GATTATGTCTCCACGGGGCAAGCCA	1	3	5	ACD1	2.0	.
chr15	100254449	100254470	chr15:100254449-100254470	0	GAAAATGTTTTGGAAGATGTTT	1	2	2	AA2	2.0	.
chr15	100254531	100254558	chr15:100254531-100254558	0	AAGCTACTCTACTTCCCCAAGCTACTCT	1	2	8	AA2	1.0	.
chr15	100259497	100259523	chr15:100259497-100259523	0	GGGCAAGTCCAGGTCAAAAGCATGGGC	1	2	7	DD4	1.0	.
chr15	100260751	100260779	chr15:100260751-100260779	0	AAGCAAGCACGCAATTTGGGAAGTAGTTT	1	2	9	AD2	-	.
chr15	100262908	100262936	chr15:100262908-100262936	0	AAGGTTGTCCAGGAAAGACAAAAATGTCC	1	2	9	AA2	-	.
chr15	100264622	100264645	chr15:100264622-100264645	0	GAACAAAACTGTAGGAACAAGCTC	1	2	4	AD1	1.0	.
chr15	100265998	100266029	chr15:100265998-100266029	0	AGTCTTGCTGGTCACCAGAGAGAGGCTTGTCT	1	2	12	CD	1.0	.
chr15	100266078	100266097	chr15:100266078-100266097	0	GAACTTGCCTGGAACAGCTC	3	2	0	AB1	1.0	.
chr15	100273717	100273747	chr15:100273717-100273747	0	AAGCTAGCAGAAGGAATAAAATAGCTTGTTC	1	3	11	CCD2	-	.
chr15	100275179	100275211	chr15:100275179-100275211	0	GAGCATTCCTGACAAAGACAGTAAGTCAAGTTC	1	2	13	AD2	-	.
chr15	100275539	100275566	chr15:100275539-100275566	0	AGACATGCCTGTCACCTTCAACAAGGTG	1	3	8	CCD1	1.0	.
chr15	100276928	100276960	chr15:100276928-100276960	0	AAACAAGGTGTCATCTCTGAACGGAACTTGTTT	1	2	13	CD	-	.
chr15	100278662	100278684	chr15:100278662-100278684	0	AGGCATGTCCCGAAAGCCAGTCC	2	1	3	B2	1.0	.
chr15	100281463	100281488	chr15:100281463-100281488	0	GAACAGGCCTTCTGTCAAGCCTGCCC	1	2	6	BB2	2.0	.
chr15	100285043	100285064	chr15:100285043-100285064	0	AAGCATTCTTGAAGGCAAGCCC	1	1	2	A2	1.0	dELS
chr15	100296210	100296235	chr15:100296210-100296235	0	CAACATGTTTTCCAATGAAATTGCCA	1	3	6	ACC2	1.0	.
chr15	100298716	100298738	chr15:100298716-100298738	0	AGTCTAGTCCAGTAAAAATGCTT	1	2	3	AD2	-	.
chr15	100298947	100298967	chr15:100298947-100298967	0	GGACTTGTTCCAGGCCTCTCT	1	2	1	AB1	1.0	.
chr15	100299006	100299029	chr15:100299006-100299029	0	AGGGTTGTCCCTCTGTACATGTCT	1	2	4	AD2	-	.
chr15	100305239	100305258	chr15:100305239-100305258	0	AAGCTTGTTTTAACATCTCA	4	3	0	ACC1	2.0	.
chr15	100310903	100310933	chr15:100310903-100310933	0	GAAATTGCCTGTTGCTTTGGAAAGCAGGCTT	1	2	11	AB3	-	.
chr15	100314106	100314130	chr15:100314106-100314130	0	AGACATCCTACAAAATAACTAGTCT	1	3	5	ACC2	-	.
chr15	100317713	100317744	chr15:100317713-100317744	0	GTGCTTGCTCTGCTGACTTACGAGGCATGCAT	1	2	12	DD3	1.0	.
chr15	100324326	100324347	chr15:100324326-100324347	0	AAAAAAGCTCTGAAGCAAATCT	1	2	2	AA2	-	.
chr15	100324821	100324844	chr15:100324821-100324844	0	GGACTGGCCCTAAGTGGCAAGTCT	1	2	4	BC2	-	.
chr15	100324931	100324950	chr15:100324931-100324950	0	TAACTTGCCTGAGCTTACAC	2	3	0	ACD2	-	.
chr15	100325079	100325110	chr15:100325079-100325110	0	AGACATTTATGACGGTTCGCTTGAACATGCCC	2	2	12	AD1	1.0	.
chr15	100328004	100328026	chr15:100328004-100328026	0	GAGGAAGTTTCTTAGACTTCTCC	1	2	3	AA2	-	.
chr15	100328046	100328067	chr15:100328046-100328067	0	AGGCTACTCTCAGACCATGTCC	1	2	2	AD2	-	.
chr15	100328134	100328157	chr15:100328134-100328157	0	GAGCATGTTCCCATGGGAAAGCTT	1	1	4	A2	1.0	.
chr15	100328548	100328567	chr15:100328548-100328567	0	AAGCAAGTTCAGAAATTTCT	2	2	0	AA1	-	.
chr15	100329842	100329866	chr15:100329842-100329866	0	AAACTTGTTTACAAATAACAAGGTA	1	3	5	CCD1	-	dELS,CTCF-bound
chr15	100330264	100330288	chr15:100330264-100330288	0	GGACAGGCCAGTGCATGGCAAGTTT	1	3	5	BCC2	1.0	.
chr15	100334304	100334333	chr15:100334304-100334333	0	CAGCATGCCTCTGTGGGAGGGGACAAAGTC	1	3	10	ACD2	-	.
chr15	100334760	100334782	chr15:100334760-100334782	0	GGTCTTCTTCCCAAAGCAAGCCT	1	2	3	AD1	1.0	dELS,CTCF-bound
chr15	100336533	100336563	chr15:100336533-100336563	0	AAACATATTTATTCTGCACACGATCAAGTCC	1	2	11	AD2	-	.
chr15	100338860	100338882	chr15:100338860-100338882	0	AAGCTAGTCTGCAATGCAAACTT	1	2	3	AD1	1.0	.
chr15	100342262	100342284	chr15:100342262-100342284	0	GGGCTGGTCTTCAGAGCTTGTCC	1	1	3	B2	1.0	.
chr15	100350669	100350691	chr15:100350669-100350691	0	CAGCTTGTCTGATAAACTAAGCT	1	3	3	ACD2	-	pELS,CTCF-bound
chr15	100351341	100351369	chr15:100351341-100351369	0	AAGCTTTTTTCCTACTTTTGAAGTTGTTT	1	2	9	AA2	1.0	.
chr15	100351773	100351804	chr15:100351773-100351804	0	AGGCTAGGTCATAGAAAGGATTGAACTTATTC	1	2	12	AD2	2.0	.
chr15	100353404	100353424	chr15:100353404-100353424	0	AGAAATGCTAATGACTTGCCC	2	3	1	ACC1	-	.
chr15	100355865	100355896	chr15:100355865-100355896	0	AAACAATTCTGGTAATATGACAAAACAAGGTT	1	2	12	AD2	1.0	.
chr15	100357982	100358013	chr15:100357982-100358013	0	GGACTAGTCCAACAGAAAAATATAACAATCCT	1	2	12	AC1	-	.
chr15	100363605	100363637	chr15:100363605-100363637	0	AAACAAACTTACAAGAAAAAACCAAACAACCCC	1	2	13	AA2	-	.
chr15	100370425	100370457	chr15:100370425-100370457	0	AAACAAATTTACAAGAAACAAACAAACAACCCC	1	2	13	AA2	-	.
chr15	100372031	100372057	chr15:100372031-100372057	0	GAACTAGTTTTTATTCCCAGCAAGTGT	1	2	7	CD	-	.
chr15	100375111	100375140	chr15:100375111-100375140	0	AAACATTTTCTCCCAGTCTGTAGCTTGTCT	1	2	10	AC2	1.0	.
chr15	100377540	100377559	chr15:100377540-100377559	0	CATATTGCCCAGACTAGTCT	2	3	0	ACD1	-	.
chr15	100377895	100377917	chr15:100377895-100377917	0	AAACAAGTCCAAGGATCAAACTC	1	2	3	AD1	1.0	.
chr15	100379293	100379320	chr15:100379293-100379320	0	GGACATATTTCTCTAAGTAAACAAGTTG	1	2	8	AC2	-	.
chr15	100381150	100381171	chr15:100381150-100381171	0	AAGCAGGGCTTGGAACATGTCT	2	2	2	BD1	2.0	.
chr15	100381206	100381225	chr15:100381206-100381225	0	GAATGTGTCTGGACTTGCTG	1	3	0	ABC1	-	.
chr15	100387667	100387686	chr15:100387667-100387686	0	AAACTATTTCAAACAAATTC	1	2	0	AA2	1.0	.
chr15	100389481	100389506	chr15:100389481-100389506	0	AAACATGTCCACACAGAAACCTGCAC	2	2	6	BD1	1.0	.
chr15	100390242	100390270	chr15:100390242-100390270	0	AGGCTAGTCCAGTAATAAAAAACTATCAC	1	2	9	AD4	1.0	.
chr15	100390447	100390477	chr15:100390447-100390477	0	AGACAAGCCTAGTCTGTATCAACACTAATCT	1	2	11	AD1	-	.
chr15	100391916	100391938	chr15:100391916-100391938	0	TAACATGTACTGAGGGCTTGCTA	1	3	3	CCD2	-	.
chr15	100392443	100392464	chr15:100392443-100392464	0	ATACTTGCTCCCAAGGATGTTC	1	2	2	AD2	1.0	.
chr15	100396671	100396703	chr15:100396671-100396703	0	GGGCAGGTCTCGCTATGTTGCTCAGGCTGGTCT	1	2	13	BB2	-	.
chr15	100396981	100397002	chr15:100396981-100397002	0	AGACTTGTTTCTTGGCATTTCT	1	2	2	AC1	-	.
chr15	100397991	100398010	chr15:100397991-100398010	0	AAGCAAGTTTGGAAATGTCT	3	1	0	A2	1.0	.
chr15	100401521	100401543	chr15:100401521-100401543	0	AAACATTTCTCAGGGGTATGCCT	1	2	3	AA2	1.0	pELS
chr15	100402527	100402551	chr15:100402527-100402551	0	GGGCATGCTTATATTTAACATTTTA	1	3	5	ACC1	-	.
chr15	100403239	100403268	chr15:100403239-100403268	0	AAATTTGTTCAATGCAGCTAAAATATGCTT	1	2	10	AA2	-	.
chr15	100403310	100403330	chr15:100403310-100403330	0	AAAAAAGTTTCAAACAATTTC	1	2	1	AA2	-	.
chr15	100403681	100403706	chr15:100403681-100403706	0	AAACTTGCCCCAGCCGAAACAGGTAA	1	3	6	BCD2	1.0	.
chr15	100406189	100406214	chr15:100406189-100406214	0	GTGCATGTCCAGTGATAGACATGACC	1	2	6	DD3	-	.
chr15	100406631	100406654	chr15:100406631-100406654	0	AGGCAAGCTTTCTCTGATATGCTG	1	3	4	ACC2	2.0	.
chr15	100409277	100409296	chr15:100409277-100409296	0	AGACAAACACGGACATGTTC	3	2	0	AD1	2.0	.
chr15	100415337	100415361	chr15:100415337-100415361	0	AAACTTGCATTGGGAATGCAAGTTC	1	2	5	DD2	5.0	.
chr15	100417524	100417551	chr15:100417524-100417551	0	AGGCTTGCTTAGGTAAATAAAGCAGCCT	1	2	8	AB1	-	.
chr15	100422224	100422256	chr15:100422224-100422256	0	AAACAAATTTACAAGAAAAAAACAAACAACCCC	1	2	13	AA2	-	.
chr15	100424405	100424436	chr15:100424405-100424436	0	GGGAAAGTTTGGAATTTCCTAGAGACTTGTTG	1	2	12	AC2	-	.
chr15	100424900	100424922	chr15:100424900-100424922	0	AAAAATGCCTCCAAGGCATTTTC	1	2	3	AA2	-	.
chr15	100427348	100427369	chr15:100427348-100427369	0	TGACTTGTTCTTAGGCAATGCC	1	3	2	ACD2	-	.
chr15	100431858	100431889	chr15:100431858-100431889	0	TAACAAGCTAGCAACACAGCAGTAACAAGTTG	1	4	12	CCCC	1.0	.
chr15	100432092	100432118	chr15:100432092-100432118	0	GGTCTTGTTCCGTTTCCAGGCTAGATT	1	2	7	DD3	-	.
chr15	100433813	100433833	chr15:100433813-100433833	0	AAGCTTGCCTCAGGCTTTCGC	1	2	1	AD4	2.0	.
chr15	100434470	100434492	chr15:100434470-100434492	0	GAAAATGTTTGAAAAACTAATTT	1	2	3	AA2	-	.
chr15	100435394	100435418	chr15:100435394-100435418	0	AAGCTTGTTTTACACTGGCTAGCCA	1	2	5	CC	-	.
chr15	100435763	100435795	chr15:100435763-100435795	0	AAACAAATTTACAAGAAAAAAACAAACAACCCC	1	2	13	AA2	2.0	.
chr15	100438835	100438854	chr15:100438835-100438854	0	AGACATGCTTGAGCTGGCCA	4	2	0	BC3	1.0	.
chr15	100439077	100439104	chr15:100439077-100439104	0	AGATAAGTTTCAGTGCCAAGCCTTGTTC	1	2	8	AD2	-	.
chr15	100441508	100441537	chr15:100441508-100441537	0	AAACTTGCCTCCTTCACTATGGGCAACCTT	1	1	10	A1	1.0	.
chr15	100442534	100442560	chr15:100442534-100442560	0	AGAACTGCCTCCCCCAGGAGCTTGCTA	1	3	7	ABC1	2.0	.
chr15	100443291	100443321	chr15:100443291-100443321	0	CAGCATGCTTTGAAAAGACTAAAGCCTGTTA	1	3	11	BCC2	-	.
chr15	100443401	100443423	chr15:100443401-100443423	0	AGACAAGCCTTACAAGTTAGTTC	1	1	3	A2	-	.
chr15	100444722	100444745	chr15:100444722-100444745	0	AAATTAGCTTTACTCAACATGCCC	1	2	4	AC2	-	.
chr15	100447715	100447738	chr15:100447715-100447738	0	TAGCTTTTCTTCCATGGCAAGTTT	1	3	4	ACC2	-	.
chr15	100447796	100447827	chr15:100447796-100447827	0	GAACATTCCCCCACTAGATGGTGGGCTATTTC	1	2	12	AA2	-	.
chr15	100448035	100448055	chr15:100448035-100448055	0	AGGCTAGTGGGGAACAAGCTC	1	2	1	CD	1.0	.
chr15	100448153	100448182	chr15:100448153-100448182	0	GAGCAAGTTTTGACTCATTAGGGGATTCTT	2	2	10	AA1	-	.
chr15	100449534	100449556	chr15:100449534-100449556	0	GGACTAGCCCACTTGGCATTCCC	1	2	3	AC1	1.0	.
chr15	100451316	100451347	chr15:100451316-100451347	0	AAACTTTCCACTTAAAAGATATAGACTAGCTG	1	3	12	ACC2	1.0	.
chr15	100452230	100452249	chr15:100452230-100452249	0	AAACATGTCTCAACAAATTT	3	2	0	AC1	-	.
chr15	100462342	100462365	chr15:100462342-100462365	0	TAGCTGGTTTTGCTGGACTAGCTA	1	3	4	BCC2	-	.
chr15	100465633	100465665	chr15:100465633-100465665	0	GGAAAAGTTTTTGCTGTTGTTTTGAACTTTTTT	1	2	13	AA2	1.0	.
chr15	100466232	100466261	chr15:100466232-100466261	0	TCAATTGTTTATGGGTAAGTAAGCTTGCTT	1	3	10	ACD1	-	.
chr15	100468212	100468241	chr15:100468212-100468241	0	GACATTGTTCCAAACTATATAAACTAGTTA	1	3	10	ACD1	-	.
chr15	100468608	100468629	chr15:100468608-100468629	0	TCCCAAGTTCCCAGACTAGCCC	1	3	2	CDD2	-	.
chr15	100470964	100470987	chr15:100470964-100470987	0	GAACTTGATTGTGAAAACAAACCC	1	2	4	AD2	2.0	.
chr15	100472312	100472334	chr15:100472312-100472334	0	AAACAGGTCCGGAAAACAATCCC	1	2	3	AB2	1.0	.
chr15	100474795	100474826	chr15:100474795-100474826	0	GATCAAGTTTAGAGAGTTTAACTAACTAGCTC	1	2	12	CD	1.0	.
chr15	100481790	100481814	chr15:100481790-100481814	0	GGACAAATCCTACTCAGAGAAGCCC	1	2	5	AA2	-	.
chr15	100485067	100485088	chr15:100485067-100485088	0	CAAGAAGTTCAGTGACTTGTCC	1	3	2	ACC1	1.0	.
chr15	100486657	100486676	chr15:100486657-100486676	0	GGACATATTCTGGCATGCTG	3	3	0	ACC2	-	.
chr15	100487233	100487252	chr15:100487233-100487252	0	AGACATGCTTAAACACGCTC	4	1	0	B1	3.0	.
chr15	100489827	100489846	chr15:100489827-100489846	0	GAACAAGTTAGAGCCAGCTC	3	2	0	BC2	1.0	.
chr15	100493899	100493927	chr15:100493899-100493927	0	ATGCTTTCCTTTAGATCTTAAGCATGTTT	2	2	9	AD1	-	.
chr15	100495273	100495298	chr15:100495273-100495298	0	GGGCAAGATGGGAACAGGGCAAGTTA	1	3	6	CCD2	-	.
chr15	100495541	100495564	chr15:100495541-100495564	0	GAGCATCTTTCCATGTGCTTGTTT	1	2	4	AD2	-	.
chr15	100498438	100498459	chr15:100498438-100498459	0	AGATTAGCTTGCCAGCTAGCTT	1	2	2	AC2	1.0	.
chr15	100499717	100499736	chr15:100499717-100499736	0	AAAATAGTTCAGACATTTTT	1	2	0	AA2	-	.
chr15	100500803	100500822	chr15:100500803-100500822	0	AGAGTTGGTCAAACTAGCTC	2	2	0	AD1	-	DNase-H3K4me3,CTCF-bound
chr15	100503736	100503767	chr15:100503736-100503767	0	AAGCATGCCTCAGGAGATGGAGAAACTAGAGG	1	3	12	CDD3	-	.
chr15	100505104	100505123	chr15:100505104-100505123	0	AAGTTTGCCTCAGCATGTTC	3	2	0	AC2	-	.
chr15	100507590	100507613	chr15:100507590-100507613	0	GGACATGTCATTTTGGACATGCCA	1	2	4	CC	-	.
chr15	100509964	100509987	chr15:100509964-100509987	0	AAACATGTTTATCTACATTAGTCT	2	2	4	AD1	1.0	.
chr15	100512497	100512517	chr15:100512497-100512517	0	GGGCTGGTTTCCAGCAAGTTC	1	2	1	BC2	-	.
chr15	100513679	100513707	chr15:100513679-100513707	0	AGGCATGCACTACCACACCCAGCTAGTTT	1	2	9	CD	1.0	.
chr15	100514063	100514089	chr15:100514063-100514089	0	AGCCTAGTTTTGACACTTAACTAGCCA	1	3	7	CCD1	-	.
chr15	100515185	100515210	chr15:100515185-100515210	0	AAACTGATTTGAAGTAAGGCAAGTTT	1	2	6	AB1	1.0	.
chr15	100517469	100517496	chr15:100517469-100517496	0	AGGATTTCTTACCTCATGAAACTTGCTT	1	2	8	AA1	-	.
chr15	100518122	100518145	chr15:100518122-100518145	0	AGGCTAGTCTTTTCTGTCTAGCCC	1	2	4	CD	1.0	dELS,CTCF-bound
chr15	100518475	100518498	chr15:100518475-100518498	0	AAAGATGTCTGGCAGAAAAAGTCT	1	2	4	AA2	1.0	.
chr15	100520014	100520040	chr15:100520014-100520040	0	ATCCATGCCCCCTTTCCAGACTTGCTA	1	3	7	CDD2	-	.
chr15	100521172	100521199	chr15:100521172-100521199	0	CATCAAGTCAATATTTGCGAACATGCTT	1	3	8	CCD1	-	.
chr15	100522786	100522805	chr15:100522786-100522805	0	GAACATTCTTGAACATGCTT	3	1	0	A2	1.0	.
chr15	100524481	100524504	chr15:100524481-100524504	0	AATCAAGCCAGGTAAAGCAAGTTA	1	3	4	CCD1	-	.
chr15	100526722	100526749	chr15:100526722-100526749	0	GAACAAGTACCAGTGGAAAGGCAACTCC	1	2	8	AD2	-	dELS,CTCF-bound
chr15	100528115	100528138	chr15:100528115-100528138	0	AAAAATGCTTAACAGAACATTCTT	1	2	4	AA2	2.0	.
chr15	100528301	100528320	chr15:100528301-100528320	0	GAGCAAGTCCCACCTTGTTC	3	2	0	CD	-	.
chr15	100529526	100529558	chr15:100529526-100529558	0	GAACAATCATCATAGACAAAGACAGACAAGCTC	1	2	13	AD1	-	.
chr15	100530597	100530619	chr15:100530597-100530619	0	GGGAATCCTCACTGGACAAGCCT	2	2	3	AA1	-	.
chr15	100534197	100534222	chr15:100534197-100534222	0	CAACTTGCCTCCTCCAGAAAATGTTC	1	2	6	AC2	-	CTCF-only,CTCF-bound
chr15	100534683	100534703	chr15:100534683-100534703	0	GGGCAAACCCTAAGCAATTTC	1	2	1	AA2	-	.
chr15	100536428	100536454	chr15:100536428-100536454	0	GCACATGCCACCATGCCTGGCTAGTTT	1	3	7	CCD1	1.0	.
chr15	100537338	100537368	chr15:100537338-100537368	0	GACCAAGCTTGAGATTGAAGTGAGCATGTGT	1	2	11	DD3	1.0	.
chr15	100538719	100538741	chr15:100538719-100538741	0	TGACATGCCCTGGAGACATTTTC	1	2	3	AC2	1.0	.
chr15	100539204	100539224	chr15:100539204-100539224	0	CAACAAGTCTCTGAAATGTTC	1	3	1	ACC2	1.0	.
chr15	100539592	100539624	chr15:100539592-100539624	0	GAACTTGCTCACTATCATGAGAAGAGCATGGGG	1	3	13	CDD3	-	.
chr15	100541713	100541733	chr15:100541713-100541733	0	AAACTTGCCAAAAATTAGTCT	1	2	1	AC2	-	dELS
chr15	100543074	100543106	chr15:100543074-100543106	0	TGGCTAGTTTGTATTTTTAGTACAGGCAGGGTT	1	3	13	BCD2	-	.
chr15	100543726	100543748	chr15:100543726-100543748	0	CACCATGTTGGCCAGGCTAGTTT	1	3	3	CCD1	-	.
chr15	100545033	100545057	chr15:100545033-100545057	0	GGGGAAGCCCTTCTGGAGTAAGTCC	1	2	5	AA2	1.0	.
chr15	100549575	100549607	chr15:100549575-100549607	0	TGGCTTTTCCCTTGAGAAAAACAAGACTTGCCC	1	2	13	AC1	-	.
chr15	100553198	100553222	chr15:100553198-100553222	0	GAACAAGTCCAGTTCAAACTTATAA	1	3	5	ACD2	3.0	.
chr15	100561288	100561307	chr15:100561288-100561307	0	AGACTAGTCTGGGCAACATA	2	3	0	ACD2	1.0	.
chr15	100567005	100567034	chr15:100567005-100567034	0	AGCCATGTGTCACATGACAGGGACATGTTC	1	2	10	DD1	2.0	.
chr15	100567221	100567246	chr15:100567221-100567246	0	AAGTATGCGTGTATCTAAACATGCCT	2	2	6	AD1	2.0	.
chr15	100574696	100574725	chr15:100574696-100574725	0	AGACTTGTCTCAAAAAAATAAAACAAAACA	1	3	10	ACD2	-	.
chr15	100578314	100578346	chr15:100578314-100578346	0	AAACAAATTTACAAGAAAAAAACAAACAACCTC	1	2	13	AA2	-	.
chr15	100584350	100584382	chr15:100584350-100584382	0	GACCTAGTTTCAACCCATAAAAAGGGCAATTTC	1	2	13	AD3	-	.
chr15	100585676	100585695	chr15:100585676-100585695	2	GTACATGTCTAGACGTGTTT	2	2	0	BD2	-	.
chr15	100588243	100588266	chr15:100588243-100588266	0	AGTCATGTCCTTGGGAGCTTGACC	1	2	4	DD3	-	.
chr15	100588698	100588728	chr15:100588698-100588728	0	AGCCATGCCCTCTAGCTATGCAAACAAGGTT	1	2	11	DD3	-	DNase-H3K4me3
chr15	100588795	100588815	chr15:100588795-100588815	0	AGGGGTGTTTAGGACAAGTCA	1	3	1	ABC1	1.0	DNase-H3K4me3
chr15	100592363	100592386	chr15:100592363-100592386	0	AGGCTTCTTTACTTAGGCATGGTT	1	2	4	AD2	1.0	.
chr15	100593109	100593139	chr15:100593109-100593139	0	CAACAAGCTTTTAAGAGACACCAACAAACCC	1	3	11	ACC1	-	.
chr15	100595151	100595174	chr15:100595151-100595174	0	AGACTTGACCATAAAAGCATGATC	1	2	4	DD2	1.0	.
chr15	100595217	100595239	chr15:100595217-100595239	0	AAACTTGCTCTGCAAAAAAACCC	1	2	3	AA1	2.0	.
chr15	100606488	100606508	chr15:100606488-100606508	0	GGACAGGTCTTAAGCATATTT	1	2	1	AB2	2.0	.
chr15	100608641	100608662	chr15:100608641-100608662	0	TTGCATGTTTCACAGCTTGCTT	2	3	2	CCD1	-	.
chr15	100608722	100608750	chr15:100608722-100608750	0	AAACAAATTTTATTTCCAAGGGCAAGTTG	1	2	9	AC2	-	.
chr15	100609360	100609384	chr15:100609360-100609384	0	AAAGTAATTCAGATAAAGCAAGTCT	1	2	5	AA1	-	.
chr15	100613398	100613429	chr15:100613398-100613429	0	AGGCATGCTAACACTGAGACTAGGAGTAGCCA	1	3	12	ACC2	-	.
chr15	100614764	100614794	chr15:100614764-100614794	0	AAAAAAGTCTTATAATATTTTAAGAAAGTTT	1	2	11	AA2	1.0	.
chr15	100616010	100616038	chr15:100616010-100616038	0	AAACATTTTTTATGGATATTGGCAAGTTG	1	3	9	ACC2	-	.
chr15	100616830	100616856	chr15:100616830-100616856	0	AGGCATGCTCTGTATTTAGTGTAGTCC	2	2	7	AD1	1.0	.
chr15	100618542	100618566	chr15:100618542-100618566	0	GGACTAACTCATAAGAAACAAGACT	1	2	5	AD2	-	.
chr15	100619724	100619755	chr15:100619724-100619755	0	GAGCTAGCCAAAATCAGAGTAAGAGGTTGCTT	1	2	12	AC2	1.0	.
chr15	100624764	100624787	chr15:100624764-100624787	0	AAGCTTGTTGTATGAGGCTTGTGT	1	2	4	CD	2.0	.
chr15	100625669	100625690	chr15:100625669-100625690	0	AGGCTTGTTTGAGGACTTGACA	1	2	2	CD	-	.
chr15	100627175	100627205	chr15:100627175-100627205	0	GAACTTGTTGAGATTATGCTACAGCTTATTT	1	3	11	ACC1	-	.
chr15	100627207	100627236	chr15:100627207-100627236	0	AAATAAGTTCCACCTGGGGAGAAAATGTTT	1	2	10	AA2	-	.
chr15	100631895	100631920	chr15:100631895-100631920	0	TGGCTTGCCACCAACAGAGCAAATCT	1	3	6	ACC1	-	dELS,CTCF-bound
chr15	100635856	100635877	chr15:100635856-100635877	0	AGACAAGGTTCTGAGAAAGTCT	1	2	2	AD2	-	dELS
chr15	100636563	100636594	chr15:100636563-100636594	0	TGACTTGCCTTATAAACTTTGACAAGATGTTT	1	3	12	ACC2	1.0	pELS
chr15	100638341	100638371	chr15:100638341-100638371	0	AAGTTTGTTTATAAAACTGGCTGGCTAGTCC	1	2	11	AC2	1.0	.
chr15	100643066	100643092	chr15:100643066-100643092	0	AGGCTGGCTCAGGTGGCCGGCAAGTTG	1	3	7	BCC2	2.0	.
chr15	100644518	100644540	chr15:100644518-100644540	0	GGACAAGCCTATTAAGCATTCAT	1	2	3	AD4	-	.
chr15	100644600	100644630	chr15:100644600-100644630	0	AGACATGGTCCTCCCCTCATGGAGCATGTCA	1	2	11	CD	1.0	.
chr15	100646633	100646659	chr15:100646633-100646659	0	AAGCTTGTTTGCAGCTGAGCCATGTCA	1	2	7	CD	1.0	.
chr15	100647269	100647290	chr15:100647269-100647290	0	CAACTTGACTTTAAGCATGTTA	1	3	2	CCD2	-	.
chr15	100647755	100647777	chr15:100647755-100647777	0	GAGCAGATCTGGAAAGCTTGTTT	1	2	3	AB1	-	.
chr15	100648898	100648919	chr15:100648898-100648919	0	GAAAATGCCCTAAGAAATGTTT	1	2	2	AA2	-	.
chr15	100649294	100649313	chr15:100649294-100649313	0	CAGCCAGCTTTGACATGCCC	4	3	0	BCC1	1.0	.
chr15	100650190	100650222	chr15:100650190-100650222	0	TGGCCAGTTCTATAACCATCCCCAAACTAGCTG	1	3	13	BCC1	-	.
chr15	100650357	100650376	chr15:100650357-100650376	0	GGGCTAGTTCACACTAGCAC	2	2	0	DD1	1.0	.
chr15	100652970	100652999	chr15:100652970-100652999	0	GAACTAGCCCTGTTTCCCCAGTGCTTGGTC	1	2	10	DD1	-	dELS
chr15	100655838	100655860	chr15:100655838-100655860	0	TGGCATGCATACTTGGCTTGCTT	1	3	3	CCD2	1.0	.
chr15	100659617	100659639	chr15:100659617-100659639	0	TGGCTAGCTTCATGGAAATGCTT	1	2	3	AC2	-	.
chr15	100662471	100662490	chr15:100662471-100662490	3	AGACAAGTCCTGGCTTGCCA	4	2	0	CC	-	.
chr15	100667088	100667108	chr15:100667088-100667108	0	TGGCAGGCTGAGAACTTGTCT	1	3	1	BCC2	1.0	.
chr15	100667782	100667814	chr15:100667782-100667814	0	GGAAATGCTTGTGTCTCTTCCAGGGACTAGCCA	1	2	13	AC2	-	dELS
chr15	100669266	100669286	chr15:100669266-100669286	0	CAGCAAGCTTGAGGTATGTTC	1	2	1	AC2	-	.
chr15	100674407	100674439	chr15:100674407-100674439	0	GAGGTTGTTTGTTTTTTTCTTGTAAATTTGTTT	1	2	13	AA2	-	.
chr15	100678507	100678535	chr15:100678507-100678535	0	AAACATTCTCCTTTAGCTCAGAGAAGTTT	1	2	9	AA2	-	.
chr15	100684019	100684038	chr15:100684019-100684038	0	ATACATGTCCAGGTTTGTTC	3	2	0	AD2	1.0	.
chr15	100684303	100684329	chr15:100684303-100684329	0	ATGCATGTCCCTGCAAAGGACATGATC	1	2	7	DD3	1.0	.
chr15	100685150	100685179	chr15:100685150-100685179	0	GGGCTTTCTCCATGTTGGTCAGGCTGGTCT	1	2	10	AB2	-	.
chr15	100686399	100686425	chr15:100686399-100686425	0	CGACATTCCTCTGGCAAGAACTAGTCA	1	3	7	ACC2	-	dELS
chr15	100689216	100689237	chr15:100689216-100689237	0	AGGAGAGCTCCTGAGCTTGCCT	1	2	2	AB4	-	.
chr15	100691453	100691482	chr15:100691453-100691482	0	AGCCCTGCCCTGGGGTCTGGGAGCAAGCTC	1	2	10	BD4	-	.
chr15	100691937	100691965	chr15:100691937-100691965	0	AGACTAATGTCAATGTTCTGAGCATGTTT	2	2	9	AD1	-	.
chr15	100692596	100692615	chr15:100692596-100692615	0	CAGCAAGCTGGGGCTGGCCT	3	3	0	BCC1	-	.
chr15	100693151	100693179	chr15:100693151-100693179	0	CGACATGCTTCGACTTTGCAGACAGCCTT	1	3	9	ABC2	1.0	.
chr15	100696647	100696673	chr15:100696647-100696673	0	AGACTTTCCCCTCTCCAAAGCCAGCTC	1	2	7	AB2	-	dELS,CTCF-bound
chr15	100696915	100696943	chr15:100696915-100696943	0	AAACATGGCTGAAAGGCAAAAAGATGTTT	1	2	9	AD2	-	.
chr15	100697480	100697503	chr15:100697480-100697503	0	AAATGTGCTCATATGAACATGTCA	1	3	4	ABC1	-	.
chr15	100698332	100698360	chr15:100698332-100698360	0	TGGCTTGTTTCATTGTTGCAAACATGTAT	1	2	9	CD	-	.
chr15	100700799	100700818	chr15:100700799-100700818	0	AAAATTGTTTAAACTTGTTT	3	1	0	A1	-	.
chr15	100701674	100701700	chr15:100701674-100701700	0	AAATTAGCTGGGTGTGGTGGCATGTTC	1	3	7	ACC1	-	.
chr15	100703315	100703343	chr15:100703315-100703343	0	GGGAAAGTGTGCTGAACCCAAACAAGCTC	1	2	9	AD1	-	dELS,CTCF-bound
chr15	100703401	100703424	chr15:100703401-100703424	0	GGGCTTCTCTGTGTAAACATCCTC	1	2	4	AA2	-	dELS,CTCF-bound
chr15	100705365	100705392	chr15:100705365-100705392	0	GGACAAGCTATGAGGAGTCAACATCTCT	1	3	8	ACC1	3.0	.
chr15	100705497	100705528	chr15:100705497-100705528	0	GAGGGAGTCCCAGGAGGAAGCTGGGCATGCCG	1	3	12	ABC1	-	.
chr15	100707417	100707438	chr15:100707417-100707438	0	GAACATGCCAGGAGACCTGTTT	2	2	2	BC2	-	dELS
chr15	100710746	100710769	chr15:100710746-100710769	0	AAAATAGCTCATTTGGACATGCTG	1	2	4	AC2	-	.
chr15	100713393	100713419	chr15:100713393-100713419	0	GGGCATGCTTATCTGGGAGGCTGGCAT	2	2	7	BD4	-	dELS,CTCF-bound
chr15	100714994	100715016	chr15:100714994-100715016	0	CAACATGTTTAAGTGACTGGCCC	1	3	3	BCC1	1.0	.
chr15	100717957	100717980	chr15:100717957-100717980	0	GTACTTGTTTCATTGAGCTTTCCC	1	2	4	AD3	-	.
chr15	100722808	100722840	chr15:100722808-100722840	0	AAACTTCTTAGCTGTGTAACTTTGGGCAAGTCA	1	3	13	ACC2	2.0	.
chr15	100724398	100724428	chr15:100724398-100724428	0	GGATAAGCTCACTTCTGTAACAAACAACCCT	1	2	11	AA2	-	.
chr15	100725903	100725931	chr15:100725903-100725931	0	GAGGCTGCCCCACAAGAACAGACAAGCTG	1	3	9	ABC1	-	.
chr15	100726032	100726060	chr15:100726032-100726060	0	AAACTTGACCTCCTAAATGAGGCCAGCCC	1	2	9	BD2	1.0	.
chr15	100728399	100728424	chr15:100728399-100728424	0	TAGCTAGTCCTAGTGCAGACACCTTC	1	3	6	ABC2	-	.
chr15	100732438	100732459	chr15:100732438-100732459	0	GAACTTCCTTGCTGACATGTTT	1	2	2	AC2	-	dELS
chr15	100732619	100732645	chr15:100732619-100732645	0	GGGTATCCTTAGATGAGAAGCAAGCCT	2	2	7	AA1	-	dELS,CTCF-bound
chr15	100738238	100738259	chr15:100738238-100738259	0	AAACATGTTCCCAAGCATGGAA	2	3	2	CDD3	-	.
chr15	100738407	100738426	chr15:100738407-100738426	0	GGACATATTCCAGCTAGTTT	3	2	0	AC2	2.0	.
chr15	100739343	100739366	chr15:100739343-100739366	0	GTACTTGCCTTTGGGGGCATTTTT	1	2	4	AD3	-	.
chr15	100748369	100748390	chr15:100748369-100748390	0	GGTCTAGCTCGCTAACTTGTCT	1	2	2	CD	-	.
chr15	100750408	100750436	chr15:100750408-100750436	0	GGGGTTGTTTTCCTCTTGTAAATTTGTTT	1	2	9	AA2	1.0	.
chr15	100750993	100751014	chr15:100750993-100751014	0	TGTGATGCCTCCAGACTTGTTT	1	3	2	ACD1	-	.
chr15	100751657	100751686	chr15:100751657-100751686	0	TGGCATGTCCAGAATCTGCAGGGCAGGCTG	1	3	10	BCC1	1.0	.
chr15	100754012	100754032	chr15:100754012-100754032	0	AGAAAAGTCCTGAACATATCC	1	2	1	AA2	1.0	.
chr15	100756971	100756999	chr15:100756971-100756999	0	CAGCTTGCCTAGCTCCAGAAAAAAAGCCA	1	3	9	ACC2	-	.
chr15	100761110	100761133	chr15:100761110-100761133	0	GGACATGCCAATCTGGACTAGCCA	1	2	4	CC	-	.
chr15	100762883	100762913	chr15:100762883-100762913	0	CAGCAAGGTTTTTACAGATACAGACAAGCTT	1	2	11	CD	-	.
chr15	100764039	100764068	chr15:100764039-100764068	0	GAACAGGCCTCCCGGCAGGGGAAGAAGTCT	1	2	10	AB2	2.0	.
chr15	100764639	100764667	chr15:100764639-100764667	0	GGGCTTGTTTGCAGCCGCTGATGTAGCCC	1	2	9	AD1	-	.
chr15	100764891	100764910	chr15:100764891-100764910	0	AGGCTTGTCTAATCTAGCAT	2	2	0	DD1	1.0	.
chr15	100768390	100768412	chr15:100768390-100768412	0	GGACCAGTTCTGTGGGCTTCTCT	1	2	3	AB3	-	.
chr15	100770959	100770979	chr15:100770959-100770979	0	GGACTTGCCTTGGCCAGGCCT	1	2	1	BD1	-	.
chr15	100771066	100771089	chr15:100771066-100771089	0	ATCCTTGCTCTCTGGGGCTTGCTG	1	3	4	CDD2	-	.
chr15	100771122	100771142	chr15:100771122-100771142	0	TGGCATGCATCCAGCATGCCT	1	3	1	CCD2	-	dELS
chr15	100776087	100776116	chr15:100776087-100776116	0	GGACATGCTCCATGAACAGGGGACACCCTT	1	2	10	AB4	-	.
chr15	100776139	100776165	chr15:100776139-100776165	0	GCAAATGCCTCTGGCCCAGGCAAGTTT	1	2	7	AD4	-	.
chr15	100779304	100779327	chr15:100779304-100779327	0	CAGCTGGCCAGAGGAAGCTTGTCT	1	3	4	BCC2	1.0	.
chr15	100784702	100784724	chr15:100784702-100784724	0	GAGGATGTTTATGGGGCAACCTT	1	2	3	AA2	-	.
chr15	100793030	100793053	chr15:100793030-100793053	0	AGTCAAACTTCTGAAAACAAGTTT	1	2	4	AD1	-	.
chr15	100794719	100794743	chr15:100794719-100794743	0	CAACAAGTCTGTCCCAAACTTTCCC	1	2	5	AC2	-	.
chr15	100801261	100801291	chr15:100801261-100801291	0	TAACTAGCCCTGCTTGTGCCTCTGCTTGTTT	1	3	11	CCD2	-	.
chr15	100802598	100802619	chr15:100802598-100802619	0	ACACAATCCCCCAGGCTTGTTT	1	2	2	AD1	1.0	.
chr15	100808798	100808829	chr15:100808798-100808829	0	ATACATGCATATATACACACACAAACATGTTC	1	2	12	DD1	-	.
chr15	100815833	100815855	chr15:100815833-100815855	0	GAACTAGTGTGTTGAACAAGGTC	1	2	3	DD2	-	.
chr15	100815961	100815981	chr15:100815961-100815981	0	AAACTTTTTCCAAAGAAGCTT	1	2	1	AA2	1.0	.
chr15	100817185	100817209	chr15:100817185-100817209	0	AAACTAGCCTGTTAGGAACTGGGCT	1	2	5	BD4	-	.
chr15	100818561	100818589	chr15:100818561-100818589	0	ACACATCCTTTGGGATACTGGACTTGTTT	2	2	9	AD1	1.0	.
chr15	100819467	100819495	chr15:100819467-100819495	0	AGGCATGCCAACACATGGCAGACAAATCC	1	2	9	AC2	-	.
chr15	100821474	100821495	chr15:100821474-100821495	0	TAGCTTGGTTTCAGGCAAGTTT	1	2	2	CD	1.0	.
chr15	100824348	100824378	chr15:100824348-100824378	0	GAACCTGCCTGTTTCCACTGAGGAAATGCCT	1	2	11	AB2	-	.
chr15	100825543	100825567	chr15:100825543-100825567	0	GAGCAAGTTGGGCACATGCATGCCA	1	3	5	CCD2	1.0	.
chr15	100826618	100826646	chr15:100826618-100826646	0	GGGCTGCCCCATGGCACACAGGCATGCCC	2	2	9	AB1	2.0	.
chr15	100831623	100831649	chr15:100831623-100831649	0	GGGCAATCCTGTTCCAGGAACAACCTT	1	2	7	AA2	-	dELS
chr15	100832559	100832583	chr15:100832559-100832583	0	GCACAGGTTCTGTGTAAACATGCTT	2	2	5	BD1	-	.
chr15	100834371	100834399	chr15:100834371-100834399	0	GAACTTGCTCCTAAACACAAAACTTGCTG	1	1	9	C1	-	.
chr15	100843866	100843893	chr15:100843866-100843893	0	GCACAAGTCACTTAACTGGGACATGCTC	1	2	8	CD	1.0	.
chr15	100845912	100845937	chr15:100845912-100845937	0	GAACACGTTTTTCACTGGGTTAGCTT	1	2	6	AB2	3.0	.
chr15	100846497	100846519	chr15:100846497-100846519	0	CGACATGTTGGCCAGGCTGGTCT	1	3	3	BCC1	1.0	.
chr15	100849417	100849448	chr15:100849417-100849448	0	AAGCTTTCTTATTTGCCATCTAAGACAAACTC	1	2	12	AA2	-	pELS,CTCF-bound
chr15	100854200	100854220	chr15:100854200-100854220	0	TGGCTAGCCCAAAGCTGCCTC	1	3	1	ABC2	-	.
chr15	100858087	100858111	chr15:100858087-100858111	0	GACCTGGCCCAGGCTGAACAAGCTC	1	2	5	BD1	-	.
chr15	100858851	100858876	chr15:100858851-100858876	0	GGTCAAGCCCGTGGCCAGGCGAGCCT	1	2	6	BD2	2.0	.
chr15	100861977	100862000	chr15:100861977-100862000	0	GTGCCAGCCCTGCTAGACATGTCC	2	2	4	BD4	-	.
chr15	100864321	100864346	chr15:100864321-100864346	0	CAGCATGTTTTACATTTATCTAGCCT	1	3	6	CCD2	1.0	.
chr15	100867704	100867723	chr15:100867704-100867723	0	GGCCAAGCTTAAACATTTTC	3	2	0	AD3	1.0	.
chr15	100868058	100868080	chr15:100868058-100868080	0	GAGATTGTTCTATGGACTAGCTT	1	1	3	A1	-	.
chr15	100871778	100871809	chr15:100871778-100871809	0	TAGCTTGTTAGATACTTGTTAATAGCTTGTTA	1	4	12	CCCC	-	.
chr15	100871905	100871927	chr15:100871905-100871927	0	AGGCCAGTTTCTAGGGCTTGCCT	1	1	3	B1	-	.
chr15	100873073	100873092	chr15:100873073-100873092	0	AGGCTTTTGTGGGCTAGCCT	2	2	0	AD1	1.0	dELS,CTCF-bound
chr15	100873774	100873795	chr15:100873774-100873795	0	AAACATGTTATAAGACATGATG	2	3	2	CCD1	1.0	.
chr15	100874309	100874341	chr15:100874309-100874341	0	AAACAATTTTCCTTTTAACCAGGAAGTATGTTT	1	2	13	AA2	1.0	.
chr15	100874428	100874458	chr15:100874428-100874458	0	AAACAACTTCTCACATCACTGAGACTTGCCG	1	2	11	AC2	2.0	.
chr15	100876332	100876359	chr15:100876332-100876359	0	GGGCTTCCCTACATCAAAGAACTACCCT	1	2	8	AA2	-	.
chr15	100876754	100876774	chr15:100876754-100876774	0	AAACAAGCCTGCAACATGACA	2	3	1	CCD1	1.0	.
chr15	100876921	100876943	chr15:100876921-100876943	0	AGACAAGTGGGGGGAACTTGCTG	1	3	3	CCD2	1.0	.
chr15	100877646	100877665	chr15:100877646-100877665	13	CTGCTTGTCTGGACAAGCCC	3	2	0	CD	-	dELS
chr15	100887173	100887199	chr15:100887173-100887199	0	AAACATGCTGCTGCTTGCAGCCTGTCT	1	3	7	BCC2	-	.
chr15	100889525	100889550	chr15:100889525-100889550	0	AAACTGGCTTTTTCAAAAACATTTCT	1	2	6	AB2	-	pELS,CTCF-bound
chr15	100889942	100889964	chr15:100889942-100889964	0	GTGCATGTTCATGGAGCGTGTTC	1	2	3	BD2	2.0	.
chr15	100892315	100892343	chr15:100892315-100892343	0	AAGCAATCCTCACACTCAGAGACAGGCCT	1	2	9	AB2	-	.
chr15	100893305	100893333	chr15:100893305-100893333	0	AGACTTGTTCAACAAGGAAAAGGATTTTC	2	2	9	AA1	-	.
chr15	100896328	100896352	chr15:100896328-100896352	0	TAACAAGCTCAGAGAAAAATAGTCG	1	3	5	ACC2	-	.
chr15	100896481	100896500	chr15:100896481-100896500	0	CATTAAGCTTAAACTAGTTT	2	3	0	ACD1	-	.
chr15	100898941	100898963	chr15:100898941-100898963	0	AGAATAGCCTCCCAGACCTGTCC	1	2	3	AB2	1.0	.
chr15	100901221	100901245	chr15:100901221-100901245	0	GAACATGTCTCTGGAGGATGAGTTT	2	2	5	AB1	-	.
chr15	100901700	100901732	chr15:100901700-100901732	0	GGGCAGGTTTTATTTTTAAACAGGAGGAAGCTT	1	2	13	AB2	1.0	.
chr15	100902506	100902529	chr15:100902506-100902529	0	GGGCTAGCGCTCACAGGAATGCTC	1	2	4	AD2	1.0	dELS,CTCF-bound
chr15	100903895	100903924	chr15:100903895-100903924	0	AGATTAGCTTTCTATGAATATGACTTGTTA	1	3	10	ACC1	-	.
chr15	100905914	100905937	chr15:100905914-100905937	0	TACCTTGTTTGTTCTAGCTAGTTT	1	3	4	CCD1	1.0	.
chr15	100908045	100908067	chr15:100908045-100908067	0	CACCATGTTGGTCAGGCTAGTCT	1	3	3	CCD1	1.0	.
chr15	100915202	100915224	chr15:100915202-100915224	1	GGACCTGCTTACAGAGCAAGCCA	1	2	3	BC2	-	dELS,CTCF-bound
chr15	100921487	100921514	chr15:100921487-100921514	0	GAACTAGGTGATATGAATGAGCATGTCT	1	2	8	CD	1.0	dELS
chr15	100925799	100925820	chr15:100925799-100925820	0	AGAGAAGCCTGGAAACGTGTTC	1	2	2	AB2	-	dELS,CTCF-bound
chr15	100936028	100936048	chr15:100936028-100936048	0	AAACAAGTCAAAGGCCAGTCC	1	2	1	BC2	1.0	.
chr15	100938745	100938769	chr15:100938745-100938769	0	TAGCATGCTGTTGACAGGCTAGGCT	1	3	5	CCD1	2.0	.
chr15	100942245	100942276	chr15:100942245-100942276	0	CAGCTAGTCCTATCTGTGACAGGGGCAGGGTT	1	3	12	BCD2	-	.
chr15	100944214	100944239	chr15:100944214-100944239	0	GAGCTTGTACTAAATGGAAGTAGTTT	1	2	6	AD2	2.0	.
chr15	100945415	100945434	chr15:100945415-100945434	0	AAGCATGTTTTAGCATGCGT	4	2	0	CD	1.0	.
chr15	100948612	100948638	chr15:100948612-100948638	0	TGTTATGTTTGGCCATAAAACAAGCCT	1	3	7	ACD1	-	.
chr15	100952033	100952055	chr15:100952033-100952055	0	GAATAAGTCTTGAAAACATGCTG	1	2	3	AC2	1.0	.
chr15	100952104	100952128	chr15:100952104-100952128	0	TGACATGTTCAGAAGAGGCAAACTG	1	3	5	ACC1	-	.
chr15	100952857	100952884	chr15:100952857-100952884	0	GGGCATTCCTTATGCTTTAAGCAAGATC	1	2	8	AD2	-	.
chr15	100955601	100955628	chr15:100955601-100955628	0	AAGTATGATCATAGCTGTAGGCTTGTTT	2	2	8	AD1	2.0	.
chr15	100957181	100957200	chr15:100957181-100957200	0	AAATATGTTAAGACTTGTTT	3	2	0	AC1	-	.
chr15	100958434	100958466	chr15:100958434-100958466	0	CAGCAAGCCCAGCAAGGGTGCTAAAGCAAGGCT	1	2	13	CD	1.0	dELS
chr15	100960592	100960622	chr15:100960592-100960622	0	AAGCATCCCCTTTTGGGTAAAGGGCATGGTT	1	2	11	AD2	-	.
chr15	100964058	100964087	chr15:100964058-100964087	0	AAGCATTTCTGCAGTGAGAAATGCTAGCCT	1	2	10	AD2	-	.
chr15	100967418	100967445	chr15:100967418-100967445	0	ACGATTGCCTTTGAAATGGAGCAAGTCA	1	3	8	ACD1	2.0	.
chr15	100969533	100969563	chr15:100969533-100969563	0	GTGCTTGTTTGTTACATAGGTAAACATGTGC	1	2	11	DD3	-	.
chr15	100972551	100972571	chr15:100972551-100972571	0	AAGCTAGTTTTAAAGTCGTTT	1	2	1	AB1	-	.
chr15	100972588	100972617	chr15:100972588-100972617	0	AAACTGGTTTTAGTTGTGGTAGGCATTTTT	1	2	10	AB2	-	.
chr15	100975037	100975057	chr15:100975037-100975057	0	CAGCATGCTTGGGAATTGTTA	1	3	1	ACC2	-	.
chr15	100976036	100976058	chr15:100976036-100976058	0	GAGAATGTATTATGAACAAGTTT	2	2	3	AD1	-	.
chr15	100979986	100980017	chr15:100979986-100980017	0	TAACATGGTACAATCACGCTGGAAACTAGTTT	1	3	12	CCD2	-	.
chr15	100980095	100980122	chr15:100980095-100980122	0	AAACTTACATGCACATGAAAACTTGCTC	1	2	8	AD1	-	.
chr15	100981038	100981061	chr15:100981038-100981061	0	AAATATGTTCTGGAAGGCATCCTT	1	2	4	AA2	-	.
chr15	100982452	100982473	chr15:100982452-100982473	0	GGGCAAGCTCTGAAGCCTCTCT	1	2	2	AB1	-	.
chr15	100983290	100983318	chr15:100983290-100983318	0	GAGCTAGCTTACCCTTTCTGTACTAGGTC	1	2	9	DD1	-	.
chr15	100986762	100986788	chr15:100986762-100986788	0	AAACAAGCCTGTTTAAGATACATTCCC	2	2	7	AD1	1.0	dELS
chr15	100992865	100992887	chr15:100992865-100992887	0	CACCATGTTGGTCAGGCTAGTCT	1	3	3	CCD1	4.0	.
chr15	100997107	100997134	chr15:100997107-100997134	0	AGACATATATATATTTAAAAGCATGTTT	2	2	8	AD1	-	.
chr15	101001405	101001431	chr15:101001405-101001431	0	GAGCATCTTTGTTTTCAGGGCTTCTTT	1	2	7	AA2	-	.
chr15	101001649	101001670	chr15:101001649-101001670	0	TGACAAGTTCAAGAACTTTCTG	1	3	2	ACC1	-	.
chr15	101003138	101003159	chr15:101003138-101003159	0	AAATCAGTTTTCAGACTAGCCC	1	2	2	AB4	-	.
chr15	101003209	101003228	chr15:101003209-101003228	0	AACCATTTCCAAGCATGTCT	3	2	0	AD1	-	.
chr15	101004685	101004716	chr15:101004685-101004716	0	CGGCTTGCCCAGAGTCCACGTGGAGTTAGTTA	1	3	12	ACC2	1.0	.
chr15	101005905	101005929	chr15:101005905-101005929	0	AAGGTAGCTTTAGCAAAACTTTCTC	1	2	5	AA2	1.0	.
chr15	101006901	101006932	chr15:101006901-101006932	0	AAACAGGCCCAGGGCAATTGAGTGACTTGTCT	1	2	12	BC2	-	.
chr15	101008178	101008205	chr15:101008178-101008205	0	AGGCTGGCCTCCTGCAAGAGACTGGCTT	1	2	8	BB2	-	.
chr15	101008884	101008905	chr15:101008884-101008905	0	AGACTGGCTCATAGACATCTCC	1	2	2	AB2	1.0	dELS,CTCF-bound
chr15	101009189	101009214	chr15:101009189-101009214	0	AGTTTTGCCTACCCTGAGGCAAGCCT	1	2	6	AD4	1.0	.
chr15	101009295	101009317	chr15:101009295-101009317	0	ATGCTTGCCTGAGATGCTTGTCT	1	2	3	DD2	-	.
chr15	101009479	101009498	chr15:101009479-101009498	0	TGGGCAGTCCAGGCTTGCTT	1	3	0	ABC1	-	.
chr15	101010542	101010564	chr15:101010542-101010564	0	AAAATTGTTTAGAAAAATTGTTC	1	2	3	AA2	-	.
chr15	101012113	101012137	chr15:101012113-101012137	0	AAAGAAGTTCCCCTGGGACTTTTCC	1	2	5	AA2	-	.
chr15	101013740	101013772	chr15:101013740-101013772	0	GGGCTACCCACGAGGGGCACCCCAGACATGCTG	1	3	13	ACC2	-	.
chr15	101018234	101018258	chr15:101018234-101018258	0	AAACAATTTTCAGAAAAGGAAGTCC	1	2	5	AA2	-	dELS
chr15	101019386	101019408	chr15:101019386-101019408	0	AAGGAAGCTTTTTGAACATTTCC	1	2	3	AA2	-	.
chr15	101020921	101020947	chr15:101020921-101020947	0	GAGCATTTTGTTCTGATAGGCTTGCCA	1	3	7	ACC2	-	.
chr15	101027158	101027184	chr15:101027158-101027184	0	AGACTTGCCAGCGTTCAGGACAAACCT	1	2	7	AC2	2.0	.
chr15	101036749	101036778	chr15:101036749-101036778	0	GAATTTGCCTTCACAGGGGAGAACTTTCTC	1	2	10	AA2	-	.
chr15	101042207	101042234	chr15:101042207-101042234	0	AAACAAATTCTCTTTTTTAGACAAGACT	1	2	8	AD2	2.0	.
chr15	101045443	101045472	chr15:101045443-101045472	0	AAACATCCCTCTTCCGCACAAAACAGGCCT	1	2	10	AB2	2.0	dELS
chr15	101049790	101049810	chr15:101049790-101049810	0	GGAGATGCTAGAAGCAAGCCC	1	2	1	AC1	-	.
chr15	101053513	101053533	chr15:101053513-101053533	1	TGGCAAGCCCAGGGCACGCCC	1	2	1	BC2	-	.
chr15	101054968	101054993	chr15:101054968-101054993	0	ACACATGCTCACCCAAAAAATAGCCT	1	2	6	AD2	-	dELS
chr15	101055264	101055285	chr15:101055264-101055285	0	AGCCCAGCCCTCAGGCTAGCCG	1	3	2	BCD1	2.0	dELS
chr15	101056837	101056867	chr15:101056837-101056867	0	TGGCTTGTTCTGTGCCCAGGTAGATATGTTC	1	2	11	AC2	1.0	dELS,CTCF-bound
chr15	101057486	101057518	chr15:101057486-101057518	0	AAACTCATTTATTAAATCAGACAGAGCTAGTTT	1	2	13	AB1	-	.
chr15	101058570	101058589	chr15:101058570-101058589	0	TGACTTTCTCAAGCATGTTC	3	2	0	AC1	-	.
chr15	101062356	101062388	chr15:101062356-101062388	0	GGGCTATTTTCTGTTTCCTCTTTAGACTAGTCT	1	1	13	A2	2.0	.
chr15	101063272	101063302	chr15:101063272-101063302	0	GGATTAGCCCCAGCCTCTATGAGGCTGGCCT	1	2	11	AB3	-	.
chr15	101069362	101069381	chr15:101069362-101069381	1	GGGCCAGCTTGGGCAAGCCA	3	2	0	BC2	1.0	dELS,CTCF-bound
chr15	101073776	101073805	chr15:101073776-101073805	0	AAACTTGCCTCCTTCACTGTAGGCAACCTT	1	1	10	A1	-	.
chr15	101074332	101074364	chr15:101074332-101074364	0	TGACTAGCCCTCCCCTACCTGCCCAGCAATTTT	1	3	13	ACC1	3.0	.
chr15	101075540	101075570	chr15:101075540-101075570	0	CAGCATGCTTTGAAAAGACTAAAGCCTGTTA	1	3	11	BCC2	-	.
chr15	101075650	101075672	chr15:101075650-101075672	0	AGACAAGCCTTACAAGTTAGTTC	1	1	3	A2	1.0	.
chr15	101079145	101079170	chr15:101079145-101079170	0	GGGCAAGCCCCAGAGGAGACATGGTG	1	2	6	CD	-	.
chr15	101084468	101084487	chr15:101084468-101084487	0	TACGTTGCCCAGGCTAGTCT	2	3	0	ACD1	1.0	.
chr15	101092398	101092429	chr15:101092398-101092429	0	AAGCTTCCCTTGTTGCAAAAGAAAGCAAATTC	1	2	12	AA2	-	dELS
chr15	101095607	101095633	chr15:101095607-101095633	0	AGACTTGCTTGACAGTAAGACTCACTA	1	3	7	ABC2	-	.
chr15	101097131	101097155	chr15:101097131-101097155	0	GAGCTTGTTTTCCTGCAACTAGACG	1	3	5	CCD1	-	.
chr15	101098511	101098539	chr15:101098511-101098539	0	AAACTAGCCGGGCATGGTGGCACATGCCT	1	2	9	CD	1.0	.
chr15	101099203	101099222	chr15:101099203-101099222	1	GAGCAAGTCAAAACAAGACA	3	3	0	CCD1	-	.
chr15	101100297	101100321	chr15:101100297-101100321	0	GAACAAGTCAGCGTGGGGCCAGCCC	1	2	5	BC2	1.0	.
chr15	101111723	101111744	chr15:101111723-101111744	0	AAGCTTGTTCTGTGGCCTGTTG	1	3	2	BCC2	2.0	.
chr15	101112207	101112227	chr15:101112207-101112227	0	GGACAAGCCTGGGGCAATTTT	1	1	1	A1	1.0	.
chr15	101112328	101112355	chr15:101112328-101112355	0	GGGCTTGTGCACTCAGCAGGGCTTTCTT	1	2	8	AD2	1.0	.
chr15	101113132	101113161	chr15:101113132-101113161	0	GGGCATGCCCCTGGGCCGCCGAGGGAGCTT	2	2	10	AB1	1.0	.
chr15	101117277	101117307	chr15:101117277-101117307	0	AGATTTGCCTTCTAAAGTCGAAGACTTGCTT	1	1	11	A1	1.0	.
chr15	101120945	101120977	chr15:101120945-101120977	0	GGACTTGCTCACCCCTCACTCCAGGGCCAGCTC	1	1	13	B2	3.0	.
chr15	101121649	101121678	chr15:101121649-101121678	0	GGACAAATCCTGCTGTCCAAGAACATCTTT	1	2	10	AA2	-	dELS,CTCF-bound
chr15	101121943	101121968	chr15:101121943-101121968	0	AGGGTTGCCTGGAGAGAAGGAAGTCC	1	2	6	AA2	2.0	dELS,CTCF-bound
chr15	101122370	101122399	chr15:101122370-101122399	0	GACCTTGCTCACGGTGTACAGGGCTAGTCA	1	2	10	CD	1.0	.
chr15	101123696	101123717	chr15:101123696-101123717	0	GGCCAAGCCTTGCAACTTGCTG	1	3	2	CCD1	-	dELS
chr15	101129738	101129765	chr15:101129738-101129765	0	GAACTGGTTGGAGTAAAGAGACAAGTCA	1	3	8	BCC2	-	.
chr15	101135249	101135268	chr15:101135249-101135268	4	AGGCATGTGCCAACATGCCC	4	2	0	CD	3.0	.
chr15	101135753	101135781	chr15:101135753-101135781	1	GGGGAAGCCCTACCTTGGGCGGCAAGCCG	1	3	9	ACC1	1.0	dELS,CTCF-bound
chr15	101135943	101135972	chr15:101135943-101135972	0	AGGCAATTTTGTCATTGTGTGAACATCCTC	1	2	10	AA2	-	.
chr15	101138382	101138404	chr15:101138382-101138404	0	GGAGTAGCCCCAGAGACTGGCCT	1	2	3	AB3	-	.
chr15	101139812	101139836	chr15:101139812-101139836	0	GGGCTACACCCTTTCAGACAAGCTC	1	2	5	AD1	1.0	.
chr15	101143311	101143330	chr15:101143311-101143330	0	TGACAAGCCTGAACAAAACC	2	3	0	ACD2	-	.
chr15	101146005	101146031	chr15:101146005-101146031	0	GAGTATGTCGGGGCAGATAACTTGTCT	1	3	7	ACC1	1.0	.
chr15	101146599	101146621	chr15:101146599-101146621	0	GAGCAAGCTCATCTGGGAAGTCA	1	3	3	ACC2	-	.
chr15	101147889	101147908	chr15:101147889-101147908	0	AGACAAGCCTGAACAACACA	2	3	0	ACD2	-	dELS
chr15	101148420	101148444	chr15:101148420-101148444	0	GGGAAAGTCCTGTGTGAGCTATTTT	1	2	5	AA2	2.0	.
chr15	101150665	101150690	chr15:101150665-101150690	0	AGGCCAGTCCAACCGGGGACAAGCAC	1	2	6	BD3	1.0	.
chr15	101155807	101155835	chr15:101155807-101155835	0	AAATTAGTCTGGCATGGTGGCACATGCCC	1	2	9	AD2	1.0	.
chr15	101156744	101156763	chr15:101156744-101156763	0	GGGCTTCCCCGGACTTGCAC	2	2	0	AD2	-	dELS,CTCF-bound
chr15	101156948	101156969	chr15:101156948-101156969	0	GAGCAAGCTTAGGAGTAAACCC	1	2	2	AA1	-	dELS
chr15	101158772	101158798	chr15:101158772-101158798	0	ACACTTGTTTTTCAAATAAACATTTCT	1	2	7	AD3	-	.
chr15	101158980	101159005	chr15:101158980-101159005	0	GAGCCAGTTCAGCCTCAGTCATGTCC	1	2	6	BD2	-	.
chr15	101160419	101160439	chr15:101160419-101160439	0	GCACTAGCTCCGGGCAAGCCA	1	2	1	CD	1.0	dELS,CTCF-bound
chr15	101165431	101165456	chr15:101165431-101165456	0	AGAATTGTCTTCAGGAAGACAAGTTT	1	1	6	A1	-	.
chr15	101167023	101167047	chr15:101167023-101167047	0	GGAGTAGTCTGATATGAGCTACTCC	1	2	5	AA2	-	.
chr15	101168671	101168692	chr15:101168671-101168692	0	AAGCCTGCTTTGAAGCATGTGC	2	2	2	BD3	2.0	pELS,CTCF-bound
chr15	101169761	101169781	chr15:101169761-101169781	0	AAGCATGCTTCAGGGAAGGCC	2	2	1	AD1	-	pELS
chr15	101172058	101172079	chr15:101172058-101172079	0	AAGGTAGCCCTAAGGCTTGGCT	1	2	2	AD3	1.0	dELS
chr15	101172253	101172277	chr15:101172253-101172277	0	AAGCCAGCTTCATTTAAGCATTTTC	2	2	5	AB3	-	dELS
chr15	101173804	101173836	chr15:101173804-101173836	0	AGGGAAGTTGACCCACCTTCTGGAAGCAAGCTG	1	3	13	ACC1	-	.
chr15	101175340	101175363	chr15:101175340-101175363	0	ATGCTTGCCCACACGAGCTTGCTA	1	2	4	CD	-	.
chr15	101177120	101177141	chr15:101177120-101177141	0	AAACATTTTTTTAAAAAAGTTT	1	2	2	AA2	2.0	.
chr15	101177602	101177621	chr15:101177602-101177621	0	AAACCTGCCTGGACAACCTT	3	2	0	AB3	-	.
chr15	101177777	101177801	chr15:101177777-101177801	0	GAACTTTCCCACTATAAACAATCTT	1	2	5	AA2	-	.
chr15	101178044	101178063	chr15:101178044-101178063	0	CAACTTGTTTGGCCTTGTCA	2	3	0	CCD2	-	dELS
chr15	101179280	101179307	chr15:101179280-101179307	0	GAGCATGCCTGAAAGATAAAGCCACCCC	2	2	8	AB1	1.0	.
chr15	101181104	101181135	chr15:101181104-101181135	0	AGCCATGCTTCCTGTTCCACCAAGGCCAGCCT	1	2	12	BD2	1.0	dELS
chr15	101185385	101185417	chr15:101185385-101185417	0	AGGCCAGCCCTTGCTCTGAGTGTGAACAACCTC	1	2	13	AB3	1.0	.
chr15	101186467	101186494	chr15:101186467-101186494	0	GGACAAGCTACTTGAATTGATCAAGTCT	1	2	8	CD	-	.
chr15	101191505	101191531	chr15:101191505-101191531	0	AAACTTGTTTAAACCCACAGAATGTTC	1	2	7	AC1	-	dELS
chr15	101192858	101192884	chr15:101192858-101192884	0	CAACATGTTTAAACTGTCAGCCAGCCC	1	3	7	BCC2	3.0	.
chr15	101200402	101200423	chr15:101200402-101200423	0	GAGCAAGTCTCCTGACTAATTT	1	2	2	AC1	1.0	dELS
chr15	101200511	101200533	chr15:101200511-101200533	0	AAACAAGGTTAGGAGAATTGTTC	1	2	3	AD2	2.0	.
chr15	101202053	101202078	chr15:101202053-101202078	0	TGACAAGCTCTGGTCCTATCAAGCTT	1	3	6	CCD2	-	dELS,CTCF-bound
chr15	101207012	101207041	chr15:101207012-101207041	0	AAATTAGTTTAATTTAAAAGAAACAAGACC	1	2	10	AD3	-	.
chr15	101209990	101210015	chr15:101209990-101210015	0	GAGTAAGTTTCTTAAAGCACTTGTCT	1	2	6	AD2	-	.
chr15	101212336	101212363	chr15:101212336-101212363	0	AAAAATGTCCACAAACAAAATCTTGTTC	1	2	8	AD2	-	.
chr15	101212473	101212495	chr15:101212473-101212495	0	GGATGAGCCTCAGAAACATGCTC	1	2	3	AB4	1.0	.
chr15	101215855	101215874	chr15:101215855-101215874	0	TAAGTTGTTCAGACTTGTCT	3	2	0	AC3	-	dELS
chr15	101216013	101216045	chr15:101216013-101216045	0	CCATATGCTCATTAGTCAGGCGTAAACATGCCT	1	3	13	ACD1	-	.
chr15	101217443	101217470	chr15:101217443-101217470	0	AAGCATACCTAGCACCCAAGTCTTGCTT	1	2	8	AD2	-	.
chr15	101218738	101218766	chr15:101218738-101218766	0	GAGCAAGACCCTGCCTCAAAAACAAACCC	1	2	9	AD2	2.0	.
chr15	101221428	101221453	chr15:101221428-101221453	0	AAGCTTGCCCCACTGCACACTAGTTT	1	1	6	D2	-	.
chr15	101221730	101221762	chr15:101221730-101221762	0	GTACCTGTTCCAGGAGACGGCACAGACATGTTA	1	3	13	BCD1	-	dELS
chr15	101222081	101222103	chr15:101222081-101222103	0	AAGCTTGCTCAACTGATAAGCTC	1	2	3	AC1	-	dELS
chr15	101225995	101226027	chr15:101225995-101226027	0	AGAGATGTTCATGTACCTGGAGAAGGTTTGTTT	1	2	13	AA2	1.0	dELS
chr15	101232055	101232081	chr15:101232055-101232081	0	AAACAAGTTTAGAAATGAATCTAGACT	1	2	7	DD1	1.0	.
chr15	101232854	101232874	chr15:101232854-101232874	0	GCACAAGCCCAGGAGAAGCCT	1	2	1	AD2	-	dELS
chr15	101233825	101233850	chr15:101233825-101233850	0	AAGCAAGTCTAGGGGTGGACAAGTAC	1	1	6	D1	1.0	dELS,CTCF-bound
chr15	101234091	101234111	chr15:101234091-101234111	0	AGGAAAGTCCAAAGCCAGTCC	1	2	1	AB2	1.0	dELS
chr15	101235546	101235566	chr15:101235546-101235566	0	GAACTTTCCCAGGAATTGTCT	1	2	1	AA2	1.0	.
chr15	101238895	101238924	chr15:101238895-101238924	0	AACCAATCCCACCTACAAAGGGACAAGTCC	1	2	10	AD1	2.0	.
chr15	101240322	101240347	chr15:101240322-101240347	0	GGGAATGCTCCCAAAGAAGCAAGCTG	1	2	6	AC2	-	.
chr15	101243419	101243438	chr15:101243419-101243438	0	AAACCACCCTGAACTTGTTC	3	2	0	AB1	1.0	.
chr15	101249449	101249478	chr15:101249449-101249478	0	AGGCTGGTTCCCAAATCACTGCACTAGTCT	1	2	10	BD2	1.0	.
chr15	101250909	101250941	chr15:101250909-101250941	0	ACACTAGTCCATCTGACCCCAAAGGCCATGTTC	1	2	13	DD2	3.0	pELS,CTCF-bound
chr15	101253012	101253032	chr15:101253012-101253032	0	ACACATGCCTGGGGCAATCCT	1	2	1	AD3	-	pELS,CTCF-bound
chr15	101253519	101253549	chr15:101253519-101253549	0	AGACTTACCTAGTTTTCTTCGAAACTAGTGT	1	2	11	AD2	2.0	.
chr15	101254199	101254231	chr15:101254199-101254231	0	CGGCATGCAGCCTAGGAGCAGGAGGGCAAGCTC	1	3	13	CCD2	-	.
chr15	101256617	101256642	chr15:101256617-101256642	0	CAACATGCTTGCGGGAGAGCAAAGTC	1	3	6	ACD2	-	.
chr15	101259541	101259564	chr15:101259541-101259564	0	TGGCTTATTTCACTTAACATGTCC	1	3	4	ACC2	-	.
chr15	101262479	101262505	chr15:101262479-101262505	0	AGACTTGTCTATTACCCTGAAAAGTTT	1	2	7	AC1	-	.
chr15	101262821	101262840	chr15:101262821-101262840	0	GAACATTCCTGTGCAAGTCT	3	2	0	AD2	1.0	.
chr15	101265102	101265134	chr15:101265102-101265134	0	GCACTTGCTTTATGCTCTGATGAAGGAATGTCC	1	2	13	AD2	1.0	.
chr15	101267933	101267957	chr15:101267933-101267957	0	AGACGTGCTCTCCTGAAGCTGGTCT	1	2	5	BB2	1.0	.
chr15	101268949	101268976	chr15:101268949-101268976	0	GGGCTTGTTCTAGTTGCCGGGGATGCAC	2	2	8	AD1	1.0	.
chr15	101270197	101270220	chr15:101270197-101270220	0	AGACCTGCTTTCCCTGGCAAGCTC	1	2	4	BC2	2.0	.
chr15	101273474	101273506	chr15:101273474-101273506	0	AGGCTAGTCAAAAGTCCCAGCTCAGAAATGCTG	1	3	13	ACC2	-	.
chr15	101275241	101275260	chr15:101275241-101275260	0	AAACCAGTTCATACTTGTTT	1	2	0	BD2	1.0	dELS
chr15	101277097	101277124	chr15:101277097-101277124	0	GGGCTTGGTTCGCAAAAAAGACTTGCGC	1	2	8	DD2	1.0	PLS,CTCF-bound
chr15	101281661	101281688	chr15:101281661-101281688	0	TACCATGTTCGAAAAGCAAGACTTGTTC	1	2	8	CD	-	.
chr15	101284259	101284283	chr15:101284259-101284283	0	AGGAAAGACTTGAAGAAACTTGTCC	1	2	5	AD1	-	dELS
chr15	101285637	101285657	chr15:101285637-101285657	0	TGCAATGTTCGGAACATGTTT	1	3	1	ACD1	1.0	.
chr15	101287766	101287788	chr15:101287766-101287788	0	GAGAGTGCTTTTGAAGCAAGTTG	1	3	3	ABC1	-	.
chr15	101288808	101288832	chr15:101288808-101288832	0	AAGCAGGCCCAAGACCAGCATGTTC	1	2	5	BC2	-	dELS,CTCF-bound
chr15	101289059	101289086	chr15:101289059-101289086	0	AAGCAAGCTGCCATCTTCAAATATGTCA	1	3	8	ACC2	1.0	dELS,CTCF-bound
chr15	101292702	101292729	chr15:101292702-101292729	0	CAACATGTTTTTATTTAGAAACTTAACC	1	3	8	ACD2	-	.
chr15	101293804	101293834	chr15:101293804-101293834	0	AAGCAAGGTCTACTAAAAAAAGAACTTACCC	1	2	11	AD2	-	.
chr15	101296135	101296161	chr15:101296135-101296161	0	AAAGTTGTTTTCAGTTAGGGCTATTCT	1	2	7	AA2	-	pELS
chr15	101301935	101301965	chr15:101301935-101301965	0	AAACATCACCCCCTGAAAATAAAGCTAGTTT	2	2	11	AD1	-	.
chr15	101302315	101302344	chr15:101302315-101302344	0	CGACTTGTCAGCCCCAAGCTGGGCTTGCCT	1	2	10	CC	-	.
chr15	101307550	101307573	chr15:101307550-101307573	0	TGGCCAGTTGGCAGGAGCAAGCCC	1	3	4	BCC1	-	.
chr15	101313553	101313573	chr15:101313553-101313573	0	GACCATGCCCCAGGCCTGCTT	1	2	1	BD2	2.0	.
chr15	101316756	101316778	chr15:101316756-101316778	0	AGCCTTGTTCATCAGGCCTGTCT	1	2	3	BD2	1.0	CTCF-only,CTCF-bound
chr15	101318242	101318271	chr15:101318242-101318271	0	GGGCTTTCTCGGGTTCAAGGCAGCTAGCCT	1	2	10	AC2	1.0	.
chr15	101321532	101321564	chr15:101321532-101321564	0	GTGCAAGCCCCTGGAATAAGAGAAGATATGCTC	1	2	13	AD2	-	.
chr15	101326001	101326023	chr15:101326001-101326023	0	AGCCATGTCCCCTGAGCTGGCCT	2	2	3	BD3	-	.
chr15	101327136	101327158	chr15:101327136-101327158	0	GAACATCCCCTTTAGGCTTTCCT	1	2	3	AA2	1.0	.
chr15	101331121	101331153	chr15:101331121-101331153	0	AGCCATGTCCAGCTCAGTGGCTGGAGCTTCTCT	1	2	13	AD3	-	.
chr15	101332566	101332594	chr15:101332566-101332594	0	CAGCTAGCCCAGGACAGTGAGGGATGTTC	1	2	9	AC2	1.0	.
chr15	101334503	101334525	chr15:101334503-101334525	0	AAACAAGCCTGGTGAGGAACCTC	1	2	3	AA1	-	PLS
chr15	101337719	101337750	chr15:101337719-101337750	0	GAACATGTCTCTCTTGTTTGGTGCATTAGCTT	2	2	12	AD1	-	.
chr15	101341806	101341838	chr15:101341806-101341838	0	AAGCATGTCAGTAAACACACTGAAGAGTAGCTG	1	3	13	ACC2	-	.
chr15	101345022	101345045	chr15:101345022-101345045	0	GGACTTGTTTGTAAGCACTTGTTT	1	1	4	D2	-	.
chr15	101346384	101346413	chr15:101346384-101346413	0	AAGGATATTTAATGACATAGAAACATGCTT	2	2	10	AA1	-	.
chr15	101347429	101347457	chr15:101347429-101347457	0	AAACATGGTCACACAGAAGAGACTAATCT	1	2	9	AD2	-	.
chr15	101347953	101347975	chr15:101347953-101347975	0	GGGGAAGTCTTCCAAACAGGCCT	1	2	3	AB3	2.0	.
chr15	101350791	101350818	chr15:101350791-101350818	0	GTGCTTGTCCCAAGAGAAAGACAACCCT	1	2	8	AD3	-	.
chr15	101353483	101353502	chr15:101353483-101353502	0	GGACTGGTCAAAGCAAGTTC	2	2	0	BC1	-	.
chr15	101355327	101355349	chr15:101355327-101355349	0	AGAGAAGATTGGAAAGCATGCCT	2	2	3	AD1	-	.
chr15	101356260	101356290	chr15:101356260-101356290	0	TAGCAAGCTCACCCACGGTGGAAGCTGCCCC	1	3	11	ABC2	-	dELS
chr15	101357672	101357693	chr15:101357672-101357693	0	AGGCATGCTCTGGGGGTAGGTC	2	2	2	AD1	1.0	.
chr15	101358489	101358509	chr15:101358489-101358509	0	CGAAATGTTCCCAACTAGCCT	2	3	1	ACC1	1.0	.
chr15	101358847	101358868	chr15:101358847-101358868	0	CAACAAGCTCAGAGGCTGGCCC	1	2	2	BC2	-	.
chr15	101362302	101362326	chr15:101362302-101362326	0	GAGTTTGTCTAAGGTGCACAAGCTC	1	2	5	AD2	1.0	.
chr15	101364245	101364269	chr15:101364245-101364269	0	AAGCAAACCTTGAGGAAACTCGCCC	1	2	5	AB2	2.0	.
chr15	101367337	101367364	chr15:101367337-101367364	0	AAACATTTTTTTTAACATAGGCATCTTT	1	2	8	AA2	-	.
chr15	101367452	101367478	chr15:101367452-101367478	0	GAAAATGTTTATCTAGGGAACATTCTT	1	2	7	AA2	2.0	.
chr15	101367799	101367819	chr15:101367799-101367819	0	GGAGTAGCCTCAGGGTAGTTT	1	2	1	AA2	1.0	.
chr15	101369845	101369873	chr15:101369845-101369873	0	GAGCCTGTCTGTATTCCCGGGACAGGCCC	1	2	9	BB2	1.0	dELS,CTCF-bound
chr15	101370126	101370150	chr15:101370126-101370150	0	AGGCAAGGTTTCAGGGAGCAACTTT	1	2	5	AD2	-	.
chr15	101382509	101382541	chr15:101382509-101382541	0	AGACAGGTTCCTTTACATTAAAAGGGCTTGTCA	1	2	13	BC2	-	.
chr15	101382716	101382737	chr15:101382716-101382737	0	AGACAGGCTTGCGAACTGGCCC	1	2	2	BB2	-	.
chr15	101382885	101382917	chr15:101382885-101382917	0	CGACATTCCTGCAAAACAAAGATGAACTAGCCC	1	2	13	AC1	1.0	.
chr15	101383690	101383719	chr15:101383690-101383719	0	AGGCAAGTTTCAAAATCACAGAGCTACTCA	1	2	10	AC3	-	.
chr15	101386074	101386094	chr15:101386074-101386094	0	GCACAAGCCCCAGCCTTGTCT	1	2	1	DD2	-	.
chr15	101387554	101387586	chr15:101387554-101387586	0	AAATATGTCTAAGAGAGGATGTTGAAAATGTTT	1	2	13	AA2	-	.
chr15	101391513	101391545	chr15:101391513-101391545	0	GAACATACCCTCTTGTTCTGGTGAGAGATGCTT	1	2	13	AA2	1.0	.
chr15	101394311	101394341	chr15:101394311-101394341	0	AAGCAAGTCTTTGAAAGACAGCAGCCAGTCA	1	3	11	BCC2	-	.
chr15	101394687	101394712	chr15:101394687-101394712	0	AAGCCTGCTGCTGACCAAACATGTCA	1	3	6	BCC1	-	DNase-H3K4me3
chr15	101394814	101394835	chr15:101394814-101394835	0	AAGAAAGCCCACAGGAAAGTTC	1	2	2	AA2	1.0	DNase-H3K4me3
chr15	101395088	101395120	chr15:101395088-101395120	0	GAGCCTGTCCTTATTCCAGGTGAGAATTAGTCC	1	2	13	AB2	2.0	.
chr15	101401557	101401584	chr15:101401557-101401584	0	GGGCATGCCACAGGTGAAGACCTTGCCT	1	2	8	CD	-	.
chr15	101402560	101402592	chr15:101402560-101402592	0	AAACAAATTTACAAGAAAGAAACAAACAACCCC	1	2	13	AA2	-	.
chr15	101405308	101405340	chr15:101405308-101405340	0	CAGCTTGCTAACGGACTGCTTTTGGGCATGCTG	1	3	13	CCC	-	.
chr15	101407633	101407657	chr15:101407633-101407657	0	AGCCTAGCTGATTCTGAACTTGCCT	1	2	5	CD	1.0	dELS
chr15	101408285	101408312	chr15:101408285-101408312	0	GAGCTTGTTTCTAAGACTCAGCGTGCTC	1	2	8	BC1	-	.
chr15	101409822	101409847	chr15:101409822-101409847	0	CAGCAAGCTTTTCTCAAAGGATGCCG	1	3	6	ACC2	-	.
chr15	101411063	101411082	chr15:101411063-101411082	0	GAACAAATCTGAACCAGCCT	1	2	0	AB2	-	.
chr15	101415516	101415543	chr15:101415516-101415543	0	AAACATGTCTGCAGGCCAAAGGCAGCTT	2	2	8	AB1	1.0	.
chr15	101417818	101417844	chr15:101417818-101417844	0	AACCTAGTTCTCTGCAAAAGCCTGTTT	1	2	7	BD2	1.0	.
chr15	101418324	101418352	chr15:101418324-101418352	0	AGACTGGCCTGACTCTGATAAACAAGTTA	1	2	9	BC2	-	.
chr15	101418479	101418509	chr15:101418479-101418509	0	GAACTTATTTCAAAAATGAAAGAAAAAGTTT	1	2	11	AA2	-	.
chr15	101420285	101420312	chr15:101420285-101420312	0	AAACAGGTTTACTATCTTGGGCAAGATC	1	2	8	BD2	1.0	.
chr15	101421904	101421928	chr15:101421904-101421928	0	AGAGTTGCTTATATCAGACTAACTC	1	2	5	AA2	-	.
chr15	101422395	101422426	chr15:101422395-101422426	0	AGGGCAGTCCATCTGGAGTTTCAGACTTGCTA	1	3	12	ABC1	1.0	.
chr15	101426081	101426101	chr15:101426081-101426101	0	GAGCAAGGCTCAAGCAACTCC	1	2	1	AD2	-	.
chr15	101438370	101438399	chr15:101438370-101438399	0	GAAGTTGCTTATGTTACACACAACTTGCTT	1	2	10	AC2	1.0	.
chr15	101438830	101438858	chr15:101438830-101438858	0	GGCCAAGTCCGCAGCCTCTGAGCAGGCTT	1	2	9	BD3	1.0	.
chr15	101440158	101440180	chr15:101440158-101440180	0	CAGTTTGCTTAAATGACAAGCCT	1	3	3	ACC1	-	dELS
chr15	101441724	101441750	chr15:101441724-101441750	0	GAGCATGCTTATGAGATGGGCTTCCTG	1	2	7	AC3	-	dELS,CTCF-bound
chr15	101442365	101442385	chr15:101442365-101442385	0	AAATATATTCAAGACAAGTCT	2	2	1	AA1	-	.
chr15	101444310	101444341	chr15:101444310-101444341	0	GGGCTGGCCCTCGCTGTAGCACCAGCTTGTCC	1	2	12	BC2	-	dELS,CTCF-bound
chr15	101445652	101445682	chr15:101445652-101445682	0	CAACTTGCCGCAGTGTTTAATCAACATGTTT	1	3	11	CCC	-	dELS,CTCF-bound
chr15	101445794	101445819	chr15:101445794-101445819	0	AAACTTGCTGGCAAAGAGACTAATTG	1	3	6	ACC1	-	dELS,CTCF-bound
chr15	101448550	101448578	chr15:101448550-101448578	0	GCACATGCCCCATTCCAGGCAGCAAGCTT	1	2	9	CD	1.0	.
chr15	101449073	101449105	chr15:101449073-101449105	0	AGTCATGCCTTGGCATCCGTGGGGGGCTGGTTC	2	2	13	BD3	1.0	.
chr15	101449639	101449668	chr15:101449639-101449668	0	GAGCAACCCCATGTGGGTGGGGGCTTGGCC	1	2	10	AD2	-	.
chr15	101454131	101454157	chr15:101454131-101454157	0	GATTTTGTCTTTATGAAAGACATGTTG	1	3	7	ACD1	-	.
chr15	101455838	101455868	chr15:101455838-101455868	0	GGACATCCTTTCCCGGTTGCAAAGCATATCT	1	2	11	AA2	1.0	.
chr15	101456971	101456993	chr15:101456971-101456993	0	AGACTAGCCTGGCCAACATGGTG	1	3	3	CCD1	1.0	.
chr15	101457294	101457313	chr15:101457294-101457313	0	AAGGATCTCTGAGCAAGTTC	2	2	0	AA1	-	.
chr15	101458203	101458225	chr15:101458203-101458225	0	CAGCAAGTTCACCCAACTATTTC	1	3	3	ACC1	1.0	.
chr15	101462493	101462519	chr15:101462493-101462519	0	AGACTTGCCCCACCACATATCAAGCCT	1	2	7	CD	-	.
chr15	101466715	101466738	chr15:101466715-101466738	0	AAACATGCTAAGTCAAAGAAGCCA	1	3	4	ACC2	-	.
chr15	101467755	101467775	chr15:101467755-101467775	0	AAGCAAGTCTCAGAATACCCC	1	2	1	AA1	-	.
chr15	101469580	101469603	chr15:101469580-101469603	0	GCACGAGCCCCGAAGAACATGCCA	1	3	4	BCD1	1.0	.
chr15	101472147	101472175	chr15:101472147-101472175	0	AGACATGCTCTGACTGACGGCACTTGTTG	1	2	9	CD	2.0	.
chr15	101473965	101473993	chr15:101473965-101473993	0	AAAGTTGTCTAAGCCTCTGAAACAAATCT	1	2	9	AA2	-	.
chr15	101475682	101475709	chr15:101475682-101475709	0	GAACTTGCCATCTTGCCCAGGCTGGTCT	1	2	8	BC2	1.0	.
chr15	101476515	101476542	chr15:101476515-101476542	0	AGGTAGGTCCAAAAAAAAAAACATGTTT	2	2	8	AB1	1.0	.
chr15	101478636	101478655	chr15:101478636-101478655	0	AGGTGTGTCCAGACTTGCCG	1	3	0	ABC1	3.0	.
chr15	101483294	101483322	chr15:101483294-101483322	0	GAACAAGTTGTCTGCAGCATGACAATTTT	1	3	9	ACC1	-	dELS
chr15	101483402	101483421	chr15:101483402-101483421	0	AAACTATTTAAGGCAAGTTC	2	2	0	AC1	1.0	.
chr15	101484918	101484937	chr15:101484918-101484937	0	GGACATTCTTATACAAGTCT	3	2	0	AD2	2.0	.
chr15	101484967	101484996	chr15:101484967-101484996	0	GGATATGTCTGGCTGTGGACTAGCAAGTCC	1	2	10	AC2	-	.
chr15	101485679	101485700	chr15:101485679-101485700	0	ATACAAGTTCCCACACATGCTT	2	2	2	DD2	-	.
chr15	101488616	101488641	chr15:101488616-101488641	0	GAGCTTGTCAGGGGAGCGACTTGCCA	1	3	6	CCC	1.0	.
chr15	101490886	101490906	chr15:101490886-101490906	0	AAGCAAGCCATCAACCTGCTT	1	3	1	BCC2	1.0	.
chr15	101492573	101492599	chr15:101492573-101492599	0	AGACATACTTTGATGCAGAAATTGCCT	1	2	7	AA2	-	.
chr15	101494000	101494027	chr15:101494000-101494027	0	AGACATATTGCAGTAAAGAAACTTGTTG	1	3	8	ACC2	-	.
chr15	101501364	101501389	chr15:101501364-101501389	0	AAACATGCCTGGTTCTGGAAGTGTCT	2	2	6	AB1	-	dELS
chr15	101501414	101501434	chr15:101501414-101501434	0	AGACATGCCCCAGGCTGGCCA	2	2	1	BC3	-	dELS
chr15	101502227	101502258	chr15:101502227-101502258	0	GGGGAAGCCCGTCCTTTGGGATGGAAAAGCCC	1	2	12	AA2	2.0	dELS,CTCF-bound
chr15	101507407	101507434	chr15:101507407-101507434	0	AGACTTGCTTTTCACTATCAGCATGTTT	2	1	8	C2	-	.
chr15	101509387	101509412	chr15:101509387-101509412	0	AGAGATGCCTAACGCAGAACTAATTC	1	2	6	AA2	2.0	.
chr15	101517015	101517035	chr15:101517015-101517035	0	AAACATGTCTTCAACATACTG	2	3	1	ACC1	1.0	.
chr15	101523514	101523535	chr15:101523514-101523535	0	GAGCAAGCCTGACAGCCAGCTG	1	3	2	BCC2	1.0	.
chr15	101525289	101525316	chr15:101525289-101525316	0	AGGCTGGATCATGGGAGAAAGCATGTCC	2	2	8	BD1	1.0	pELS
chr15	101528087	101528107	chr15:101528087-101528107	0	GAGCCTGCCTGGGGCATCTCC	2	2	1	AB3	-	pELS
chr15	101531366	101531397	chr15:101531366-101531397	0	GGGGAAGCCCAGACGGCTGTCAGGGCATTCTT	1	2	12	AA2	-	dELS
chr15	101534618	101534640	chr15:101534618-101534640	0	TGACCTGCCTCCTGGACTTGCTT	1	2	3	BC3	-	.
chr15	101537324	101537346	chr15:101537324-101537346	0	AGTGAAGCTCTGCAGGCTTGCCT	1	2	3	AD4	-	.
chr15	101538041	101538063	chr15:101538041-101538063	0	AGGAAAGTCTATAAAGCAAGCCT	1	1	3	A1	-	dELS
chr15	101541248	101541280	chr15:101541248-101541280	0	AGGCTACTCTTTGGGGGTGAGGAGGGCATGGCC	1	2	13	AD2	2.0	.
chr15	101546146	101546171	chr15:101546146-101546171	0	GGACTAGCTTATTTCAGATCAACCCT	1	2	6	AD1	1.0	.
chr15	101550107	101550134	chr15:101550107-101550134	0	GAACAAATCCTCTCACCCAAGCAACTTT	1	2	8	AA2	2.0	.
chr15	101551987	101552007	chr15:101551987-101552007	0	AGGCAACTCAGAGGCAAGTCA	1	3	1	ACC2	2.0	.
chr15	101552131	101552152	chr15:101552131-101552152	0	AGGCTAGCGCGGGAGCAATCTC	1	2	2	AD2	2.0	.
chr15	101552895	101552915	chr15:101552895-101552915	0	GGAGAAGCCGCAAGCAAGCTA	1	3	1	ACC1	-	.
chr15	101554131	101554158	chr15:101554131-101554158	0	GCAGTAGTTTAGAAGCCAAGGCTAGTCC	1	2	8	AD4	1.0	.
chr15	101556942	101556962	chr15:101556942-101556962	0	GGACAAGCCCAGGACTTACTT	1	1	1	A1	1.0	.
chr15	101562080	101562101	chr15:101562080-101562101	0	GGGCTTGTCTTGGGGTAAGATT	1	2	2	AD1	-	.
chr15	101563712	101563736	chr15:101563712-101563736	0	GGACATGCTCAAAATAGGTAAATCC	2	2	5	AA1	1.0	.
chr15	101564835	101564859	chr15:101564835-101564859	0	AAGCTTGCCCAGCCCTGACAATTCA	1	3	5	ACC1	-	.
chr15	101569294	101569324	chr15:101569294-101569324	0	GAGCAAACTTAGAACCTACAGAGAGAAGCCT	1	2	11	AA2	-	dELS,CTCF-bound
chr15	101570944	101570968	chr15:101570944-101570968	0	AAACAAGTTTCCCAAAGGCTGGTTG	1	2	5	BC3	1.0	.
chr15	101574503	101574526	chr15:101574503-101574526	0	TATCATGTTTCCTGTGGCTTGTTT	1	3	4	CCD1	1.0	.
chr15	101576831	101576851	chr15:101576831-101576851	0	AGGGATGCTGAGGGCTTGCCT	1	2	1	AC1	-	.
chr15	101577505	101577533	chr15:101577505-101577533	0	AGGCTTATCCCTAGCCCCAAAGCTAACTT	1	2	9	AA2	-	.
chr15	101578025	101578045	chr15:101578025-101578045	0	TCTCTTGCCCTGAACATGTCC	2	3	1	CDD2	2.0	.
chr15	101581075	101581098	chr15:101581075-101581098	0	TACTTTGTTCACCTAGACATGTTC	1	3	4	ACD1	-	.
chr15	101584253	101584283	chr15:101584253-101584283	0	AGGATTGCTTGATTGAGGCTGCAGCAAGCCA	1	3	11	ACC1	-	.
chr15	101585741	101585770	chr15:101585741-101585770	0	TAGCATCCTTGGAGTAAGTCCAACTTGCTC	1	3	10	ACC2	-	.
chr15	101586507	101586539	chr15:101586507-101586539	0	AAACAAGCCTGAAGAGAAATATTAAAATATTTT	1	2	13	AA1	-	.
chr15	101588088	101588118	chr15:101588088-101588118	0	GAACTTCCCCAACTTGATAAGGAACATATTC	1	2	11	AA2	1.0	.
chr15	101590704	101590726	chr15:101590704-101590726	0	AAACCTGCTCTAAAAACTTGTCG	1	2	3	BC2	-	.
chr15	101592085	101592107	chr15:101592085-101592107	0	GAACATGTTATTGAGTCATGTTT	1	2	3	CD	-	.
chr15	101592851	101592878	chr15:101592851-101592878	0	CAGGTTGCTGCAAATGCTGAGCATGTCT	1	3	8	ACC1	1.0	.
chr15	101596544	101596564	chr15:101596544-101596564	0	AGGCATTTTTTGAGCTTCTTC	1	2	1	AA2	-	.
chr15	101597101	101597132	chr15:101597101-101597132	0	AACCTTGTTTTGTCATAGTATAAGAATTGTTT	1	2	12	AD2	-	.
chr15	101604340	101604365	chr15:101604340-101604365	0	AAGGATGTGTCCAGCAGGGCTTGCTT	2	2	6	AD1	2.0	.
chr15	101604910	101604934	chr15:101604910-101604934	0	AAGTGTGTTCTCCCCAGGCAAGCCT	1	2	5	AB4	-	.
chr15	101610164	101610191	chr15:101610164-101610191	0	GGGATAGCCTATCCCTGGGAACTGGCCC	1	2	8	AB3	-	PLS
chr15	101613412	101613431	chr15:101613412-101613431	0	AGATTTGCCTGGGCAGGTCT	3	2	0	AB3	1.0	pELS
chr15	101616304	101616325	chr15:101616304-101616325	0	GAGCAAGCAGCCCGACTTGTTC	1	3	2	CCD2	-	pELS,CTCF-bound
chr15	101619493	101619525	chr15:101619493-101619525	0	AAGCAAGCGCTGTCTGTCTGCAGGAAGATGTCT	1	2	13	AD2	1.0	dELS,CTCF-bound
chr15	101621583	101621602	chr15:101621583-101621602	0	AAACATGGCTGGAAATGCTT	3	2	0	AD2	-	.
chr15	101624606	101624625	chr15:101624606-101624625	0	GGCCATGGTTGGACAAGCTT	3	2	0	DD1	-	.
chr15	101631604	101631636	chr15:101631604-101631636	0	AAACAAATTTACAAGAAAAAAACAAACAACCCC	1	2	13	AA2	-	.
chr15	101634793	101634816	chr15:101634793-101634816	0	GAAAATGTCTTTGAGGACATTTTT	1	2	4	AA2	-	.
chr15	101634958	101634977	chr15:101634958-101634977	0	AGACAAGCCTGGGCAACATA	2	3	0	ACD2	-	.
chr15	101635678	101635708	chr15:101635678-101635708	0	TGACATGCTTCATGAAAGGAAGAACTTAGCT	1	3	11	ACD2	-	.
chr15	101637856	101637884	chr15:101637856-101637884	0	GGACAACTTCATAATATGTGAACAAATTC	1	2	9	AA2	1.0	dELS,CTCF-bound
chr15	101640811	101640838	chr15:101640811-101640838	0	AAACTTTTTAGGATTTGGGAACAAGTTC	1	2	8	AC1	-	.
chr15	101641609	101641632	chr15:101641609-101641632	0	AAGCAAGCTTGAGTAAAAATCTTT	2	2	4	AA1	-	.
chr15	101644875	101644904	chr15:101644875-101644904	0	AGGCATCTTGGGAGAAAAGCTAACATGCCT	1	3	10	ACC2	1.0	.
chr15	101645879	101645898	chr15:101645879-101645898	0	AAAGAAGTCTAGACAACTTT	1	2	0	AA2	1.0	.
chr15	101646203	101646229	chr15:101646203-101646229	0	CACAATGTTTAGGAAATAAGCAAGTCC	1	3	7	ACD1	1.0	.
chr15	101649697	101649717	chr15:101649697-101649717	0	AGACTTGCTTCAGATATGCTA	1	2	1	AC1	-	.
chr15	101651059	101651079	chr15:101651059-101651079	0	ATGCTTGTTTAAAACTGGTCC	1	2	1	BD3	1.0	.
chr15	101654801	101654821	chr15:101654801-101654821	0	TGACATGTTTTTATCAAGTTT	1	3	1	CCD2	-	.
chr15	101659560	101659582	chr15:101659560-101659582	0	AGGCATGCTCAGTGCACTGGCCC	2	2	3	BD1	1.0	.
chr15	101665723	101665749	chr15:101665723-101665749	0	CGGCAAATCTTTCTATAAAACTAGCCA	1	3	7	ACC2	2.0	.
chr15	101665933	101665957	chr15:101665933-101665957	0	GAACAAGACTTGAAAAAACAAGTTG	1	2	5	CD	1.0	.
chr15	101667511	101667530	chr15:101667511-101667530	0	TAACTTGCTGAAGCTTGTAC	3	3	0	CCD1	-	.
chr15	101668010	101668041	chr15:101668010-101668041	0	GGATTAGTCTTTGGCTTCAGGGAAACTTTCTC	1	2	12	AA2	-	.
chr15	101668668	101668687	chr15:101668668-101668687	0	AAGCATGATAAAACAAGCTG	3	3	0	CCD2	1.0	.
chr15	101669913	101669944	chr15:101669913-101669944	0	AGGCAAGTCGATGGTGAAATAGTGGCCTGTTC	1	3	12	BCC2	-	.
chr15	101683439	101683467	chr15:101683439-101683467	0	AGACTTGTTTTATGGTCCAGAATATGGTC	2	2	9	AD1	-	.
chr15	101687566	101687588	chr15:101687566-101687588	0	AAACTACTTTTAAAGTCTAGCTC	1	2	3	AD2	-	.
chr15	101689026	101689058	chr15:101689026-101689058	0	AAGTATGTTTTCACCAAAAACTGAGACATGCTT	2	1	13	A1	-	.
chr15	101692876	101692899	chr15:101692876-101692899	0	TGCCATGTTCACAAAGACAAGCTT	1	2	4	CD	-	.
chr15	101693013	101693032	chr15:101693013-101693032	4	AGACATGCATCAACAAGTCA	3	3	0	CCD2	-	dELS
chr15	101696787	101696813	chr15:101696787-101696813	0	AAACAAGCCCTTTTGAAAGACTTGTTC	2	0	7	0	-	.
chr15	101701614	101701636	chr15:101701614-101701636	0	AGACAAGGACACGGAGCTTGCCC	1	2	3	DD1	-	.
chr15	101702618	101702646	chr15:101702618-101702646	0	AAACTAGCCAGGCACGATGGCACATGCCT	1	2	9	CD	1.0	.
chr15	101704135	101704165	chr15:101704135-101704165	0	GAACATCTTCTGAAAGAAACTAGGCAATTCT	1	2	11	AA2	-	.
chr15	101707019	101707042	chr15:101707019-101707042	0	AGACATTTCTCCAAAGACATTTCT	1	2	4	AA2	-	.
chr15	101707565	101707591	chr15:101707565-101707591	0	GGACTTTTTGCTGAGTGAAACAAGCCA	1	3	7	ACC2	-	.
chr15	101709417	101709446	chr15:101709417-101709446	0	TAGCTTCCTTGCCACTCCTCAAACAAGCCA	1	3	10	ACC2	1.0	.
chr15	101709509	101709535	chr15:101709509-101709535	0	AAGTATCCCCATCCTCAGGGCTTGCTC	2	2	7	AA1	-	dELS
chr15	101711128	101711156	chr15:101711128-101711156	0	AAACTAGCCTCTCTCTAGGAATTAAGCTT	1	2	9	AD1	2.0	dELS
chr15	101711177	101711196	chr15:101711177-101711196	0	TACCATGCTCTAGCAAGTCC	4	3	0	CCD1	-	dELS
chr15	101719818	101719840	chr15:101719818-101719840	0	AGAGATGTCCACTAGGCTTGACT	1	2	3	AD3	-	.
chr15	101719938	101719960	chr15:101719938-101719960	0	AAATTTGCTTTTCTAACAAGTTT	1	2	3	AC2	-	.
chr15	101720055	101720082	chr15:101720055-101720082	0	AAACTTATTCTTGCCTCAAAACCTGTTT	1	2	8	AB2	-	.
chr15	101720994	101721014	chr15:101720994-101721014	0	AACCCAGTCTCAGACATGTCC	2	2	1	BD4	-	.
chr15	101724926	101724957	chr15:101724926-101724957	0	GGACTTTCTGGCCTTTCGTGCCAAACTTGCCC	1	2	12	AC1	-	.
chr15	101725607	101725634	chr15:101725607-101725634	0	GGACAAGCTCATTGGATTAAGCTAAGTG	1	3	8	ACD2	-	.
chr15	101727694	101727720	chr15:101727694-101727720	0	GTACGAGTTTTTGGCATAAACAAGTCA	1	3	7	BCD1	1.0	.
chr15	101728397	101728425	chr15:101728397-101728425	0	AGACCAGCCTGACCAACATAGAGAAGTCC	1	2	9	AB2	-	.
chr15	101736879	101736901	chr15:101736879-101736901	0	AGGCAATTCCCTCGCACTAGTTC	1	2	3	AD2	-	.
chr15	101736964	101736995	chr15:101736964-101736995	0	TGGCTAGTCATCTCTACCCAAAATGCTTGCTT	1	3	12	CCD2	-	.
chr15	101738819	101738848	chr15:101738819-101738848	0	AAACAAGTTTTCTGGAAGGAGGACATCATT	1	2	10	AD4	-	.
chr15	101741178	101741199	chr15:101741178-101741199	0	GGGTTTTCTCTGAGACTAGCCC	1	2	2	AA1	-	.
chr15	101741286	101741306	chr15:101741286-101741306	0	AGGCAAGTTTCTAGAAAGCCA	1	3	1	ACC2	-	.
chr15	101742246	101742266	chr15:101742246-101742266	0	CAACATGTTCAAAGTTTGTTC	1	2	1	AC2	1.0	.
chr15	101742697	101742717	chr15:101742697-101742717	0	GGACAAATTTCCAACAAGTTT	1	2	1	AC2	-	.
chr15	101745178	101745206	chr15:101745178-101745206	0	AAACTTTTTTTTTTTTTTGAGAGAAGTCT	1	2	9	AA2	-	.
chr15	101747816	101747844	chr15:101747816-101747844	0	GAGCTAACTGTGTCAAGAAGAGCATGCTT	1	2	9	AC1	2.0	.
chr15	101748903	101748930	chr15:101748903-101748930	0	AGACTAGCCTGGGCAACAAAGCCAGACC	1	2	8	BD1	-	.
chr15	101749459	101749479	chr15:101749459-101749479	0	AAGCTAGCCATGGGAAAGCCA	1	3	1	ACC2	1.0	.
chr15	101766286	101766312	chr15:101766286-101766312	0	TGGCATGCCTGTGCTCTGCACTTGCCT	1	2	7	CD	-	.
chr15	101769686	101769715	chr15:101769686-101769715	0	CAGCAAGTTCAGAAAATAAAAGGCAAGAAC	1	3	10	CDD3	-	.
chr15	101770255	101770284	chr15:101770255-101770284	0	AAACATATTTCACTCTTAGTAAACAAGTTT	1	1	10	A2	-	.
chr15	101775913	101775937	chr15:101775913-101775937	0	GGACAAGCTCCTCTCCAGCTTCTCT	1	2	5	AC1	1.0	.
chr15	101776264	101776283	chr15:101776264-101776283	0	GGATTTGTTTAAGCAACTCC	1	2	0	AA2	2.0	.
chr15	101777995	101778015	chr15:101777995-101778015	0	AGACATGCCCCCAGAATGCCA	1	3	1	ACC2	-	.
chr15	101778753	101778781	chr15:101778753-101778781	0	TGGCTTGTCCAGAATCAAAGAGCAAATTA	1	3	9	ACC1	-	.
chr15	101779854	101779885	chr15:101779854-101779885	0	CAACTTGCCCTAGCAGATGGAGAGGCAGGATT	1	3	12	BCD2	-	.
chr15	101782685	101782713	chr15:101782685-101782713	0	AAGTTTTTTCTTAAACAAGAAACATGTCT	2	2	9	AA1	-	.
chr15	101787329	101787359	chr15:101787329-101787359	0	CAACTTGTTCAGAGCCTAGGAGAGCAGGGTC	1	3	11	BCD2	1.0	.
chr15	101790400	101790424	chr15:101790400-101790424	0	ACACATGCCTTGTTAAAGCAATTCC	1	2	5	AD3	2.0	.
chr15	101790536	101790565	chr15:101790536-101790565	0	AGGCATTTTTGGAAGAACCCAGGCATGTAT	1	2	10	AD2	-	.
chr15	101795785	101795808	chr15:101795785-101795808	0	AGGATAGCCCCAGAGAGCCAGCCT	1	2	4	AB2	-	.
chr15	101796480	101796508	chr15:101796480-101796508	0	AAGCTGGTCTGTGATTTTTGAGCATATCT	1	2	9	AB2	2.0	.
chr15	101797855	101797874	chr15:101797855-101797874	0	AAACTTGCCTAAACCAGTTC	3	1	0	B2	-	.
chr15	101797915	101797934	chr15:101797915-101797934	0	AGACATGTCCGAAGTACTCC	2	2	0	AA1	-	.
chr15	101800526	101800550	chr15:101800526-101800550	0	AGACAAGCTTTCTGTGAATTTGCTT	1	1	5	A2	-	.
chr15	101802113	101802132	chr15:101802113-101802132	0	AAGGAAGCTTGGGCAAGACT	2	2	0	AD3	-	.
chr15	101803879	101803898	chr15:101803879-101803898	0	AAACTAGTTTTGGTATGTTA	3	3	0	ACC2	1.0	.
chr15	101804003	101804023	chr15:101804003-101804023	0	GGATTTGCCACCAACTTGTTC	1	3	1	ACC1	-	.
chr15	101805130	101805152	chr15:101805130-101805152	0	AGACATGTTGAAGAAACATGATT	1	2	3	CD	1.0	.
chr15	101807205	101807227	chr15:101807205-101807227	0	GAGCTACTGTTTTGGGCTAGCCT	1	2	3	AD1	-	.
chr15	101810705	101810726	chr15:101810705-101810726	0	AAGCAAGGTCCAATACTTGCTT	1	2	2	DD2	-	.
chr15	101812561	101812590	chr15:101812561-101812590	0	AAACATGCTTGTTGTCTTCCTAACAAGCTT	2	1	10	C2	1.0	.
chr15	101815815	101815839	chr15:101815815-101815839	0	TAACTATTTTTTAAAGAACATGTTG	1	3	5	ACC2	-	.
chr15	101818084	101818115	chr15:101818084-101818115	0	AGGCTTTCTTTCTTGAACATGAATACTTGCCT	1	2	12	AD2	-	.
chr15	101822067	101822093	chr15:101822067-101822093	0	AAGCTAGTCACTTCCTGGAGAATGCCA	1	3	7	ACC2	-	.
chr15	101827248	101827279	chr15:101827248-101827279	0	AGACATGTCAACTTGGTGAGTTAGACTTGTAC	1	2	12	CD	-	.
chr15	101827328	101827360	chr15:101827328-101827360	0	AAGCAAGACCTCACAGCTATGGTAAACATTTCT	1	2	13	AD2	1.0	pELS
chr15	101828478	101828497	chr15:101828478-101828497	0	AGCCTTGTCAAGACTTGTTA	3	3	0	CCD1	-	.
chr15	101829278	101829305	chr15:101829278-101829305	0	GACCTTCCTCGGTTCATCAAACTTGCCT	1	2	8	AD1	1.0	.
chr15	101831979	101832004	chr15:101831979-101832004	0	TAACATGTCTAAAAGGAATCTAGTTT	1	2	6	CD	2.0	.
chr15	101832497	101832517	chr15:101832497-101832517	0	GAGCTATCCTCAAACATTTCT	1	2	1	AA2	1.0	.
chr15	101836176	101836204	chr15:101836176-101836204	0	GGTCTAGTTTTTAAAATGAGAACAAATTC	1	2	9	AD3	-	.
chr15	101836475	101836498	chr15:101836475-101836498	0	AGGCCTGTTCTATAAAACATATTC	2	2	4	AB3	2.0	.
chr15	101836927	101836949	chr15:101836927-101836949	0	AAGCTAGACATCCTGGCTAGCTT	1	3	3	CCD2	-	.
chr15	101838153	101838175	chr15:101838153-101838175	0	GAGCATTTTTCATATACTTGTTT	1	2	3	AD2	1.0	.
chr15	101841874	101841900	chr15:101841874-101841900	0	AGCCCAGCTCAGGACTAGGACTTGCCT	1	2	7	BD4	-	.
chr15	101843474	101843496	chr15:101843474-101843496	0	AGAAAAGTTTAAAAAGGAAGTCT	1	2	3	AA2	-	.
chr15	101844395	101844417	chr15:101844395-101844417	0	AAGTATTCTTTTAGAACAAGCTC	2	2	3	AA1	1.0	.
chr15	101846338	101846361	chr15:101846338-101846361	0	AGCCTTACTTAGGAAAACAAGTTC	1	2	4	AD1	-	.
chr15	101849119	101849146	chr15:101849119-101849146	0	CCAATTGTCTTTTGTAGTAAACTTGCCC	1	3	8	ACD1	1.0	.
chr15	101849182	101849210	chr15:101849182-101849210	0	TGACATACCTCAGCTCATCAAACTTGCTT	1	2	9	AC1	-	.
chr15	101850959	101850985	chr15:101850959-101850985	0	AGGCTTTATCAATTTAAAAGCTAGCCT	1	2	7	AD1	2.0	.
chr15	101851998	101852026	chr15:101851998-101852026	0	AGATTTGTTCTTTTTGCTCAAGATTGTTT	1	2	9	AA2	-	.
chr15	101852606	101852636	chr15:101852606-101852636	0	AGTCTTGTTCCTGATCTCAGAGAAAAAGCTT	1	2	11	AD2	-	dELS
chr15	101856059	101856089	chr15:101856059-101856089	0	AAACATGTTTCTAAAAATTATAAAATGGTTT	2	2	11	AB1	-	.
chr15	101856811	101856830	chr15:101856811-101856830	0	AAGCATGTTGCAAATAGTTT	3	3	0	ACC2	-	.
chr15	101858786	101858808	chr15:101858786-101858808	0	AGACCAGCCTGAGCAACATGTTT	1	2	3	BC2	1.0	.
chr15	101859511	101859540	chr15:101859511-101859540	0	AAGCATGTTTTCCAATAAATAGGCAAGTGT	2	1	10	D1	-	.
chr15	101860979	101861000	chr15:101860979-101861000	0	AATGTAGCTTCTAAGCAAGTCC	1	2	2	AD4	-	.
chr15	101862371	101862391	chr15:101862371-101862391	0	GAACTTCCTAGAGACTTGTTG	1	3	1	ACC2	-	.
chr15	101863642	101863668	chr15:101863642-101863668	0	AGGCTTATATGTGGAAGAGACTTGCCC	1	2	7	AD1	-	.
chr15	101865000	101865030	chr15:101865000-101865030	0	AAGCAAATTTCTTGCCTTGGCAAGCATGTTG	1	2	11	AC2	1.0	.
chr15	101867067	101867089	chr15:101867067-101867089	0	AGACGAGTTTTGGAATCTTGTCT	1	2	3	BD2	1.0	.
chr15	101867450	101867480	chr15:101867450-101867480	0	TGACTAGCTCAAGCTCTTCAGAGGCATGCAC	1	2	11	CD	1.0	.
chr15	101875193	101875222	chr15:101875193-101875222	0	AAACATATTTATTAGGCATGGAAAAAGCCT	1	2	10	AA2	-	.
chr15	101876500	101876527	chr15:101876500-101876527	0	GACCTTCCTCGGCTTCTCAGACTAGCCT	1	2	8	AD1	2.0	.
chr15	101876763	101876783	chr15:101876763-101876783	0	GGACAAGTTTCTGGCTATTTT	1	2	1	AC1	-	.
chr15	101877930	101877961	chr15:101877930-101877961	0	GGAAATGCTTCATGTAAGAGAGAAAATAGTCT	1	2	12	AA2	1.0	.
chr15	101878923	101878948	chr15:101878923-101878948	0	AGAAATGTCTATTTAGGACCTTGCCC	1	2	6	AD2	-	.
chr15	101879780	101879807	chr15:101879780-101879807	0	ATGCTTGTTCACAGCCTTGGATTTGTCT	1	2	8	AD2	-	.
chr15	101880236	101880262	chr15:101880236-101880262	0	AAACTTGTTCAGCTTTGAGACACTTCA	1	3	7	ABC2	1.0	.
chr15	101882128	101882147	chr15:101882128-101882147	0	AGACTTTTCTGAAGTTGCTT	1	2	0	AA2	-	.
chr15	101882595	101882627	chr15:101882595-101882627	0	GGACAAGCTTTTGATGTGCTGCTGGATTTGGTT	1	2	13	AD1	-	.
chr15	101885165	101885193	chr15:101885165-101885193	0	GGACATGCTCCTTTAGCTTGGAGGAGTTT	2	2	9	AB1	-	.
chr15	101889179	101889211	chr15:101889179-101889211	0	AAACAAATTTACAAGAAAAAAACAAACAACCCC	1	2	13	AA2	2.0	.
chr15	101901789	101901814	chr15:101901789-101901814	0	AGTAAAGTCTTGGGATAAACAAGCCA	1	3	6	ACD1	-	.
chr15	101908109	101908133	chr15:101908109-101908133	0	AAACATGAACTTTTAAAGCTTGCTT	1	2	5	DD1	-	.
chr15	101909671	101909698	chr15:101909671-101909698	0	GAGCATGTGTCCCACCTTGGCCATGCTT	1	2	8	DD2	-	.
chr15	101910549	101910573	chr15:101910549-101910573	0	GGCCTAGCTTACTTTGAACATGCTC	2	1	5	D1	1.0	.
chr15	101913463	101913489	chr15:101913463-101913489	0	AAGCTAGTTTTGACTTAAAGTCTGTTT	1	2	7	AB1	-	.
chr15	101916525	101916545	chr15:101916525-101916545	0	GGGCTTGTCATAGACAGGTCT	1	2	1	BC2	-	.
chr15	101917413	101917445	chr15:101917413-101917445	0	AAACAAATTTACAAGAAAAAAACAAACAACCCC	1	2	13	AA2	-	.
chr15	101918425	101918456	chr15:101918425-101918456	0	GAACATTTTTTTCATATATTTAAAGATAGTTT	1	2	12	AA2	-	.
chr15	101928486	101928513	chr15:101928486-101928513	0	GAAAAAGTTTTACAGGCCGGGCATGGTT	1	2	8	AD3	-	.
chr15	101932157	101932179	chr15:101932157-101932179	0	GAGCTTGTCTAGAGGAAAAGACC	1	2	3	AD1	-	.
chr15	101933292	101933320	chr15:101933292-101933320	0	GGGAAAGTTTTGTAATTAAAAGCATCTCT	1	2	9	AA2	-	.
chr15	101934113	101934142	chr15:101934113-101934142	0	GGACCTGTATTGAGCCATTGAGACAAGCCT	1	2	10	BD1	-	.
chr15	101935940	101935965	chr15:101935940-101935965	0	AGCCTAGTTTAGTTGCAGACTTGTTG	1	2	6	CD	1.0	.
chr15	101936400	101936430	chr15:101936400-101936430	0	GGACTTGCCCAGGAGGTAGGAGAAAAAGCCA	1	2	11	AC1	-	.
chr15	101937285	101937306	chr15:101937285-101937306	0	TAGCATGTCTCAGAAAATGTCA	1	3	2	ACC2	-	.
chr15	101938008	101938034	chr15:101938008-101938034	0	AGGCAAGTTTATGGCAAAAACAAACTG	1	2	7	AC3	-	.
chr15	101948162	101948183	chr15:101948162-101948183	0	AGATTAGTTTCTGGGCTTTTTT	1	2	2	AA2	-	.
chr15	101955244	101955263	chr15:101955244-101955263	0	AGGTAAGTCTGAGCAAATCT	1	2	0	AA2	-	.
chr15	101955431	101955456	chr15:101955431-101955456	0	CTGCCTGTCTGACCTTGGACAAGTTC	1	3	6	BCD1	-	.
chr15	101956148	101956172	chr15:101956148-101956172	0	ACGCATGCTGCCTCCAGGCTTGTCC	1	2	5	CD	-	.
chr15	101958801	101958820	chr15:101958801-101958820	0	TGGCAAGCTTCAGCAAGACT	3	3	0	CCD1	-	pELS
chr15	101960512	101960544	chr15:101960512-101960544	0	AAGTATGTCCCAAACTAAGCTTGGGACATATTT	1	2	13	AA2	-	.
chr15	101960633	101960653	chr15:101960633-101960653	0	AAAAATGCCGGAGGCAAGCCA	2	3	1	ACC1	-	.
chr15	101961855	101961876	chr15:101961855-101961876	0	GGGCTCGCCCCGGAGCTTCCTC	1	2	2	AB2	-	.
chr15	101963006	101963027	chr15:101963006-101963027	0	GGGCTTGATCTCAAGCTAGTGT	1	2	2	DD2	-	.
chr15	101964656	101964684	chr15:101964656-101964684	0	GAACATGCTTGAAAGGGGTGTGCTGGTCT	2	2	9	BD1	-	.
chr15	101967552	101967572	chr15:101967552-101967572	0	CGGCTTGCCCCGAGCTTGTCA	2	2	1	CC	-	.
chr15	101969801	101969822	chr15:101969801-101969822	0	GGACAAGCTAGTGGGCTTTTCG	1	3	2	ACC1	-	.
chr15	101969862	101969885	chr15:101969862-101969885	0	GAACCCGTCCCCTTAAACATGCTC	2	2	4	BB1	-	.
chr15	101975631	101975659	chr15:101975631-101975659	0	TGCCTTGCTCTGTGACCCCAGGCAAGCTG	1	3	9	CCD1	-	.
chr15	101976391	101976421	chr15:101976391-101976421	0	AGACCAGCTTCAAGGAGCGGAAGGCTGGCTT	1	2	11	BB2	1.0	.
chr15	101976854	101976875	chr15:101976854-101976875	0	GAAGATGTCTTGGAGTTTGCTC	1	2	2	AA2	-	.
chr15	101977907	101977928	chr15:101977907-101977928	0	AGGCTTGCCTATGGACTGGTTG	1	2	2	BC3	-	.
chr16	12720	12741	chr16:12720-12741	0	CAACCAGTCCATAGGCAAGCCT	1	2	2	BC3	-	.
chr16	13773	13794	chr16:13773-13794	0	GAGCAAACTCCAAGACATCTTC	1	2	2	AA2	-	.
chr16	14227	14257	chr16:14227-14257	0	AAGCCAGCCTTCCGCTCCTTGAAGCTGGTCT	1	2	11	BB2	-	.
chr16	14293	14315	chr16:14293-14315	0	AAGCAGGTCTGAGCAGCTTGTCC	1	2	3	BC2	-	.
chr16	14985	15013	chr16:14985-15013	0	CAGCTTGCCTGGGGTCACAGAGCAAGGCA	1	3	9	CCD1	-	.
chr16	21357	21379	chr16:21357-21379	0	AGGCTTGTTTTATAAATATTTTC	2	2	3	AA1	1.0	.
chr16	22157	22189	chr16:22157-22189	0	AGACCAGCCTGGGCAACATAGTTAGACCTGCCC	1	2	13	BB2	-	.
chr16	26076	26108	chr16:26076-26108	0	GGGAAAGTTTATGAGTTGAATGAAGACGTGTCC	1	2	13	AB2	1.0	.
chr16	28331	28353	chr16:28331-28353	0	AGTCTTGTCTGGGAAGCTTCCTT	1	2	3	AD3	2.0	.
chr16	29968	29988	chr16:29968-29988	0	CAGCATGTTTAGAACTCATCC	2	3	1	ABC2	-	.
chr16	36250	36281	chr16:36250-36281	0	GGACATGCCCCAGCACAGTTTGGGCCAAACCT	2	2	12	AD1	-	.
chr16	36306	36328	chr16:36306-36328	0	AAACCAGTCCCCCAAACATGCCC	2	1	3	B1	-	.
chr16	39735	39761	chr16:39735-39761	0	AAGCATGTGTGGGGCAGGAAAAAGCTT	1	2	7	AD2	2.0	.
chr16	41223	41250	chr16:41223-41250	0	AGATAAACTCAAGTCGCAAAACATGTTT	2	2	8	AA1	-	dELS
chr16	41946	41977	chr16:41946-41977	0	GAACCTACCCGGGACATGAGAGAGGCTAGTTT	1	2	12	AB1	2.0	dELS
chr16	42635	42665	chr16:42635-42665	0	ACACTTGGCTCAGTGTGGCACAAACTTGCCC	1	2	11	DD1	-	.
chr16	43356	43387	chr16:43356-43387	0	AGACTTGCTCCAAAAACTGCAGGCACAAATTT	1	2	12	AD1	-	.
chr16	43749	43774	chr16:43749-43774	0	AGTCAAGTTCAAACAGATACATGCTC	1	2	6	DD2	-	.
chr16	44651	44677	chr16:44651-44677	0	AAGCTAGCTTTGCAAGAAGGCATGGAC	1	2	7	DD4	1.0	.
chr16	46396	46425	chr16:46396-46425	0	CAACATGTTCAAACAATAAGAAAATAGTCA	1	3	10	ACC2	1.0	.
chr16	62346	62374	chr16:62346-62374	0	AGGCAAGCCATGAGACTGGGGCCATGCCC	1	2	9	CD	-	.
chr16	65913	65938	chr16:65913-65938	1	AAGCTTGGCTCTACCATGACATGCCA	1	3	6	CCD2	-	dELS,CTCF-bound
chr16	68965	68984	chr16:68965-68984	0	AAGCAAGCCTCAGCTTTCCC	2	2	0	AC1	-	.
chr16	71769	71789	chr16:71769-71789	2	AAACATGCCCCCAGCATGACA	2	3	1	CCD1	-	.
chr16	74238	74262	chr16:74238-74262	0	TGACCTGCCAGGGATAAGCAAGCCC	1	3	5	BCC1	-	pELS
chr16	74333	74355	chr16:74333-74355	0	GGGCTTGCCTCCAAAGCATGCCA	2	1	3	C1	-	pELS
chr16	81487	81507	chr16:81487-81507	0	GGACATGGCCTGGCCAAGCCT	2	2	1	DD2	-	.
chr16	84973	84996	chr16:84973-84996	0	GGACTGGCTCTCTGGAGCTTCCTT	1	2	4	AB2	1.0	dELS,CTCF-bound
chr16	85783	85802	chr16:85783-85802	0	GGGCCTGCCCAGACAAGATT	2	2	0	BD3	-	.
chr16	85880	85900	chr16:85880-85900	0	ACCCATGTCTGGAGCTAGCTC	1	2	1	DD4	-	.
chr16	86056	86084	chr16:86056-86084	0	GGGCTTCTCCAGCCTAGCAGGGCCAGCCC	1	2	9	AB2	-	dELS
chr16	88462	88488	chr16:88462-88488	0	AGAAGAGTCCGAAAAATAGGCATGCCA	1	3	7	ABC1	1.0	.
chr16	88828	88853	chr16:88828-88853	0	GAAGTAGCTCTGCGCTGGAGTTGTCC	1	2	6	AA2	-	.
chr16	90303	90328	chr16:90303-90328	0	CAGCAAGTCCACCTCCACACAAGCCC	1	2	6	CD	-	.
chr16	93351	93371	chr16:93351-93371	0	GACCATGCCTGAGGCTGGCCC	2	2	1	BD3	2.0	.
chr16	96942	96964	chr16:96942-96964	0	GGACAAGTTCCCCTAACGTGCTA	1	3	3	BCC2	2.0	dELS,CTCF-bound
chr16	98148	98180	chr16:98148-98180	0	CAGCAAGGCCAGGTCCGCATCTTGGGCTAGCTG	1	3	13	CCD2	1.0	.
chr16	101017	101037	chr16:101017-101037	0	AAACATATTTCTGGCTAGCCC	1	2	1	AC2	1.0	.
chr16	101499	101523	chr16:101499-101523	0	AAGCTTGCTCAGGCCAAACATAGCA	1	3	5	ACD2	-	.
chr16	104411	104431	chr16:104411-104431	0	TGGAAAGCCAGGAACAAGTTC	1	3	1	ACC1	-	dELS,CTCF-bound
chr16	104789	104811	chr16:104789-104811	0	GGGCAAATTCCCTGAACATGTCA	1	2	3	AC2	-	.
chr16	105254	105273	chr16:105254-105273	0	GCACAAGCTTAGTCTAGTCC	2	2	0	DD2	-	dELS
chr16	107016	107048	chr16:107016-107048	0	AAACATAGCTGCCAGCATCCCTGGGGCAAGCTC	2	2	13	AD1	2.0	.
chr16	110117	110145	chr16:110117-110145	0	CAACTAGCCGGGTGTGGTGGCGCATGCCT	1	3	9	CCD2	3.0	.
chr16	114430	114456	chr16:114430-114456	0	AGACTTTCTCATCCCCAAAACTTGTAC	1	2	7	AD2	2.0	.
chr16	114515	114546	chr16:114515-114546	0	GAGCAAGTCTGACTGCACAATGAGATTAATCC	1	2	12	AA1	1.0	.
chr16	115386	115414	chr16:115386-115414	0	AGACTTGTCCACCCAAAAAATACAAACTC	1	2	9	AD1	-	.
chr16	115979	116001	chr16:115979-116001	0	GAACAAGCCTGGGGGAAATCTTT	2	2	3	AA1	-	.
chr16	119122	119143	chr16:119122-119143	0	ATACCTGCCCCAGAGCATGCTG	2	3	2	BCD1	-	.
chr16	119486	119513	chr16:119486-119513	0	GCACATGCTGTCATTTTTTGGCATGCTC	1	3	8	CCD1	-	.
chr16	119835	119864	chr16:119835-119864	0	GAAGAAGCTTTGTGCAAGATGTGCAAGCCC	1	2	10	AD2	-	dELS
chr16	122721	122746	chr16:122721-122746	0	GAGCTATTCTGGAGTAGGGTTTGCTC	1	2	6	AA2	2.0	.
chr16	126604	126623	chr16:126604-126623	0	GGACATGCCCACACCAGCCT	3	2	0	BD1	-	.
chr16	128817	128839	chr16:128817-128839	0	TGCCTTGCTCCAGGAACATGCTC	1	2	3	CD	-	.
chr16	129616	129643	chr16:129616-129643	0	GGACCAGCCTGGGCAACAAAGCAAGACC	1	2	8	BD3	-	.
chr16	129807	129839	chr16:129807-129839	0	AGCCAAGTCCTTTACTCCACACAGGCCTTGTCT	1	2	13	DD2	-	.
chr16	130302	130328	chr16:130302-130328	0	AGACAAGCCTGAAGCTGGAACAGGTGC	1	2	7	BD4	-	.
chr16	130670	130693	chr16:130670-130693	0	AGCCATGTTTTCCAAAACATGCTC	2	1	4	D1	-	.
chr16	133733	133754	chr16:133733-133754	0	AGACTAGCTTTTGGCCTAGTTC	1	1	2	D2	-	.
chr16	133761	133784	chr16:133761-133784	0	CAACATGCCTTCCTCAAGAAGCCT	1	3	4	ACC2	1.0	.
chr16	133964	133991	chr16:133964-133991	0	AAACTTGCTATCTTATGTGGACATGGTT	1	2	8	CD	-	.
chr16	134148	134172	chr16:134148-134172	0	AGACTTGCTGGACACAGGTTTGCCA	1	3	5	ACC2	2.0	.
chr16	136859	136884	chr16:136859-136884	0	AAACTTTCTGCCATATCAACAAGTTT	1	3	6	ACC2	-	.
chr16	141340	141370	chr16:141340-141370	0	GAGCTTCTTTGGCTGCTTCCAGAACTTTCCC	1	2	11	AA2	1.0	.
chr16	143250	143269	chr16:143250-143269	1	GGACTTGCCTGGACACCTCC	3	2	0	AB4	2.0	dELS,CTCF-bound
chr16	143666	143698	chr16:143666-143698	2	AACCAAGGCCCAGGGACAGGAAGGGACAAGCCC	1	2	13	DD1	-	dELS
chr16	143754	143774	chr16:143754-143774	1	ATGGAAGCCTCAGACATGTTT	1	2	1	AD4	-	dELS
chr16	147842	147861	chr16:147842-147861	0	GGACAAGCCTGAGCAACATG	2	3	0	ACD2	1.0	.
chr16	149169	149199	chr16:149169-149199	0	GGGCCAGTTCATCTCGGTCTGAAAGAAGCCC	1	2	11	AB2	-	.
chr16	152859	152879	chr16:152859-152879	0	AGGCCAGTCCTGAGCAGGCCC	1	2	1	BB2	1.0	pELS,CTCF-bound
chr16	154915	154934	chr16:154915-154934	0	AAGACAGCCTAGGCATGTTT	4	2	0	AB4	-	dELS
chr16	155222	155244	chr16:155222-155244	0	GAACCAGCCCGGGGCGCAAGTCC	1	2	3	BD2	2.0	dELS,CTCF-bound
chr16	156655	156677	chr16:156655-156677	0	GGGTTAGCCTGGGAGGTTTGCCC	1	2	3	AA2	-	.
chr16	156692	156722	chr16:156692-156722	0	GGGCAAGCTGGTGGTGTTACACAGCAACTCT	1	3	11	ACC1	1.0	.
chr16	158396	158425	chr16:158396-158425	0	CGGCTTGCTCTCTCTTGCCCCCACTTGCTC	1	3	10	CCD2	-	.
chr16	161592	161615	chr16:161592-161615	0	GAGCTTGTTCACAAAGGGGAGCTC	1	2	4	AB1	1.0	.
chr16	163071	163091	chr16:163071-163091	0	AGGCCAGTCCTGAGCAGGCCC	1	2	1	BB2	1.0	.
chr16	167345	167373	chr16:167345-167373	0	TGACAAGCTGTGCGACCCTGGGCGTGTCC	1	3	9	BCC2	2.0	.
chr16	168898	168919	chr16:168898-168919	0	AAGCATGTTCCTGACCTTCCTC	2	2	2	AD1	-	.
chr16	173535	173558	chr16:173535-173558	0	GTGCACGCCTCCCTGGACAAGTTC	1	2	4	BD1	1.0	.
chr16	175190	175209	chr16:175190-175209	0	CAGCTTACCCTGGCTTGCTC	2	3	0	ACC2	-	pELS
chr16	177346	177369	chr16:177346-177369	0	GTGCACGCCTCCCTGGACAAGTTC	1	2	4	BD1	1.0	.
chr16	194183	194212	chr16:194183-194212	0	AGCCTTGACCTCCCAGGCTCAAGCAAGCCT	1	2	10	DD1	2.0	.
chr16	194265	194286	chr16:194265-194286	0	AGACTAATCTTTAAACATTTTT	1	2	2	AA2	1.0	.
chr16	194884	194910	chr16:194884-194910	0	AGTGAAGCCCTGAGTGGGAGCAAGTCA	1	3	7	ACD1	1.0	.
chr16	195990	196012	chr16:195990-196012	0	AAACAAGCTTTCTAACCAAGTTA	1	2	3	CD	1.0	.
chr16	199054	199079	chr16:199054-199079	0	GAACATACCCTCAACTGATCAAGCTT	1	2	6	AD2	-	.
chr16	211498	211526	chr16:211498-211526	0	GAACAAGCCAACCAAGAGCTGCCAAGTTC	1	3	9	CCD2	-	.
chr16	214728	214747	chr16:214728-214747	0	CATCTTGCCCAGGCTAGTCT	3	2	0	CD	3.0	.
chr16	214829	214853	chr16:214829-214853	0	AAACATCTTTACTATAACCATGTTT	1	2	5	AD2	1.0	.
chr16	217213	217235	chr16:217213-217235	0	CACCATGTTGGCCAGGCTAGTCT	1	3	3	CCD1	1.0	.
chr16	221925	221952	chr16:221925-221952	0	AGGCTGGTTCGTAGCCAAATACATGCTC	1	2	8	BD2	1.0	.
chr16	222288	222319	chr16:222288-222319	0	AGACACCCCCAGTAGGACAAAAGAACATGTCT	2	2	12	AB1	1.0	.
chr16	225285	225307	chr16:225285-225307	0	AGACTAGCCTGGTCAACATGGTG	1	3	3	CCD1	-	.
chr16	228125	228146	chr16:228125-228146	0	TGACAAATTTTAAAGCTAGTCT	1	2	2	AC1	-	.
chr16	229701	229729	chr16:229701-229729	0	AAGCTAGCCATGAAACCGTGAGCATATTA	1	3	9	ACC1	1.0	.
chr16	232715	232743	chr16:232715-232743	0	AAACTAGCCTGGTGTGGTGGCACACGCCT	1	2	9	BD1	2.0	.
chr16	233065	233084	chr16:233065-233084	0	AGACACGGTTAGACAAGTTT	2	2	0	BD1	-	.
chr16	235341	235372	chr16:235341-235372	0	AAGCTTGTCCGTCCGGCACCCCGGGAAAGCTC	1	1	12	A2	-	.
chr16	241572	241604	chr16:241572-241604	0	GAGCAAGACCCTGTGTCAAAAAAAAAAAAGTTT	1	2	13	AD2	-	.
chr16	243532	243553	chr16:243532-243553	0	GAGCAAATCTTTGGACCTGTCT	1	2	2	AB2	-	dELS,CTCF-bound
chr16	243654	243678	chr16:243654-243678	0	AGTCAAGTTTCCAAAAAGGAAGTCT	1	2	5	AD2	-	dELS,CTCF-bound
chr16	244445	244470	chr16:244445-244470	0	AAAATAGCTTCATATTAAGGTAGCTT	1	2	6	AA2	-	.
chr16	245758	245782	chr16:245758-245782	0	GGACAAGCTTGGGTTAGACATTTCA	1	2	5	AC3	1.0	.
chr16	245844	245874	chr16:245844-245874	0	AGACTTTCCCTAACAATACATAAACATTCTC	1	2	11	AA2	1.0	.
chr16	253037	253068	chr16:253037-253068	0	AATCTTGCCTGAGACAAAATGGAAGTTTGTTT	1	2	12	AD2	1.0	.
chr16	255639	255669	chr16:255639-255669	0	AACCTAGTCTCCTGTCTCCAAAGATTAGTCT	1	2	11	AD2	1.0	.
chr16	258042	258074	chr16:258042-258074	0	GAGAAGGTTTCACCGTATTAGCCAGGCTTGTCT	1	2	13	AB1	1.0	.
chr16	260147	260172	chr16:260147-260172	0	CAACTTGTTCACAGGTAGGCCAGCCA	1	3	6	BCC2	-	.
chr16	263950	263970	chr16:263950-263970	0	GTGCAAGCCTCGAGCTTTTCC	1	2	1	AD3	-	DNase-H3K4me3
chr16	274180	274200	chr16:274180-274200	0	GAACTTGTCTGGGGCCAGCCG	1	2	1	BC1	3.0	.
chr16	277618	277640	chr16:277618-277640	0	AGGCATGCCCAGCCAGCATCTTT	1	2	3	AC1	-	.
chr16	285101	285129	chr16:285101-285129	0	AGACTTCCCCGTGGACGAGGAGCTTGGCC	1	2	9	AD2	3.0	.
chr16	290532	290554	chr16:290532-290554	0	AAACCTGCATCTGGGGCAAGCCT	1	2	3	BD1	1.0	.
chr16	292718	292740	chr16:292718-292740	0	AAACTGGCCTTATGAGCAAGCTG	1	2	3	BC2	2.0	.
chr16	298504	298536	chr16:298504-298536	0	AGTTTAGTTTTATTCTTTTTTTGAGACAAGTTC	1	2	13	AD4	-	.
chr16	300586	300617	chr16:300586-300617	0	AGGCGTGCCCCAGAGCTGGTGTGGGCTTGGCT	1	2	12	BD3	-	.
chr16	301644	301675	chr16:301644-301675	0	AAAAATGTCTCACTCAAAATGGGAACCTGCCC	1	2	12	AB2	1.0	.
chr16	306347	306373	chr16:306347-306373	0	TAACATCCTTCATAGCAAAACATGTTT	1	2	7	AC1	-	dELS,CTCF-bound
chr16	307527	307552	chr16:307527-307552	0	GGACCAGTTTTGTAGAAGACAATTTT	1	2	6	AB3	1.0	.
chr16	309885	309913	chr16:309885-309913	0	AGGCAAGTGCCTTTCCCGCGGACCAGTTC	1	2	9	BD2	-	dELS
chr16	315404	315429	chr16:315404-315429	0	ACAGAAGTCTTCAAATAGACTTGTTA	1	3	6	ACD1	-	.
chr16	318308	318334	chr16:318308-318334	0	CCACAAGCTCCAGCACACAGCAAGTTC	1	3	7	CCD1	3.0	.
chr16	319380	319408	chr16:319380-319408	0	AAACGTGCCCATCACAGAAGGGAAAGTCC	1	2	9	AB2	2.0	.
chr16	331680	331708	chr16:331680-331708	0	AAACTTTTTTGTTCACCATGGAAATGCTT	1	2	9	AA2	-	dELS
chr16	335127	335155	chr16:335127-335155	0	AAACTTTTTTGTTCACCATGGAAATGCTT	1	2	9	AA2	-	.
chr16	339844	339865	chr16:339844-339865	0	AGACAAGCCTGGGGGCGACCCC	1	2	2	AB1	-	dELS
chr16	340244	340270	chr16:340244-340270	0	CATGTTGCTCCTGCTGTGGACATGTCT	1	3	7	ACD1	-	dELS
chr16	344819	344844	chr16:344819-344844	0	CTACAAGTTTAACCTTAGACATGTTT	1	2	6	CD	-	dELS
chr16	346709	346729	chr16:346709-346729	0	AGGAAAGTCCTGAACAGGCTT	1	2	1	AB3	1.0	dELS,CTCF-bound
chr16	346965	346988	chr16:346965-346988	0	GAGCATCTTCGGTGAAACTTGCTC	1	1	4	A2	-	.
chr16	347310	347341	chr16:347310-347341	0	AGGAATGCCTCTCATGCTAAGAAGGGATGCCC	1	2	12	AA2	-	.
chr16	350218	350249	chr16:350218-350249	0	CTACAAGCTACTGATGTTGTTGAAACATGTCC	1	3	12	CCD1	1.0	.
chr16	353729	353750	chr16:353729-353750	0	AGGCCAGCCCGAGAGCAAGGCC	1	2	2	BD3	-	pELS,CTCF-bound
chr16	356363	356385	chr16:356363-356385	0	AAACAATTTTTAAAAACTAGCTG	1	2	3	AC2	1.0	.
chr16	359068	359091	chr16:359068-359091	0	ATACTTGTCCCCTGGGGCAGGCCC	1	2	4	BD3	2.0	dELS
chr16	361943	361972	chr16:361943-361972	0	AGGCTTGCCTCAGGGGCTGAAGGCCAGGCC	1	2	10	BD1	1.0	dELS,CTCF-bound
chr16	363079	363106	chr16:363079-363106	0	TGCCATGCTCAGAGCTACCAGCTTGTCT	1	3	8	CCD1	-	.
chr16	365355	365374	chr16:365355-365374	0	TATGTTGTCCAGACTAGTCT	2	3	0	ACD1	1.0	.
chr16	365890	365909	chr16:365890-365909	5	AGGCATGTGTCAACATGCCT	4	2	0	CD	1.0	.
chr16	368566	368588	chr16:368566-368588	1	GGGCAAGCCGCAGCAGCATCCCT	1	3	3	ACC1	2.0	.
chr16	370997	371020	chr16:370997-371020	0	GGACAAGACCCAGAAGGGAAGCCC	1	2	4	AD2	1.0	.
chr16	372869	372901	chr16:372869-372901	0	TGACTAGCTCTGCCAGCCGGCAGGGACATGCCC	2	1	13	C1	2.0	.
chr16	386593	386625	chr16:386593-386625	0	GAAATAGTTTCCCCAGAGTTTTGGGGCTTTTTT	1	2	13	AA2	1.0	PLS,CTCF-bound
chr16	386951	386975	chr16:386951-386975	0	GAGCACCCCCAGGAGAAACAAGCTT	1	2	5	AB1	-	pELS,CTCF-bound
chr16	388475	388495	chr16:388475-388495	0	GGACAACTCCCAGGCTTTCTT	1	2	1	AA2	1.0	.
chr16	390950	390979	chr16:390950-390979	0	AACCAAGTCTCAATTAATTTAAAATAGTTT	1	2	10	AD2	1.0	.
chr16	392252	392281	chr16:392252-392281	0	AGGCTTGACTAAGGGGGGATGTACTTGTTT	1	2	10	DD2	-	dELS,CTCF-bound
chr16	393165	393197	chr16:393165-393197	0	AGACAGGTTTCACTATGTTTCCCAGGCTGGTCT	1	2	13	BB2	1.0	.
chr16	395224	395251	chr16:395224-395251	0	GGTCTTGCTATATTGCCCTGGCTAGTCT	1	3	8	CCD1	-	.
chr16	396279	396308	chr16:396279-396308	0	AGGCTTTTTCAAGACTCATTAAGTAAGTTC	1	2	10	AA2	1.0	pELS
chr16	402988	403009	chr16:402988-403009	0	AAACAAGTTTTAAATTATGTTC	2	2	2	AD1	1.0	.
chr16	403664	403684	chr16:403664-403684	0	GCACAAGTTCAGGACCAGCCT	1	2	1	BD2	2.0	.
chr16	408817	408836	chr16:408817-408836	0	AAGCTAGCCTGGCCTAGCTT	2	1	0	D2	-	.
chr16	420158	420190	chr16:420158-420190	0	AGACAGGTTTCAGTATTTTGGCCAGGCTGGTCT	1	2	13	BB2	-	.
chr16	422101	422127	chr16:422101-422127	0	GGACACGCCACCACGCTCAGCTAGTTT	1	3	7	BCC2	-	.
chr16	422154	422176	chr16:422154-422176	0	TACCATGTTGGCCAGGCTAGTCT	1	3	3	CCD1	-	.
chr16	424660	424685	chr16:424660-424685	0	TAACTAGCTTTCCCACCATCATGCCT	1	3	6	CCD2	3.0	PLS,CTCF-bound
chr16	435003	435025	chr16:435003-435025	0	AGACTAGCCTAACCAACATGGTG	1	3	3	CCD1	1.0	.
chr16	438988	439018	chr16:438988-439018	0	AAACATTCTTTAAAGAGATAGGGCCTTGCTC	1	2	11	AD2	-	.
chr16	440227	440248	chr16:440227-440248	0	GGAAATGTTTCTGGACATTTCT	1	2	2	AA2	1.0	.
chr16	444784	444816	chr16:444784-444816	0	AGACCAGCCTGGCCAACATAGCGAGACTATCTC	1	2	13	AB3	-	.
chr16	446600	446624	chr16:446600-446624	0	AGATGTGTCCTACAGAGACATGTTG	1	3	5	ABC1	-	.
chr16	450698	450724	chr16:450698-450724	0	GGGCATGCTGACCTTGAAAGCAAGGTG	1	3	7	CCD1	-	.
chr16	455790	455809	chr16:455790-455809	0	CATGTTGCCCAGGCTAGTCT	2	3	0	ACD1	1.0	dELS
chr16	466103	466128	chr16:466103-466128	0	CGGCTTGTCATAGGGTAAACTTGCTC	1	2	6	CC	2.0	.
chr16	466407	466437	chr16:466407-466437	0	GACCATGGCTAACGTGAAATGGGGCAAGCTC	1	2	11	DD1	1.0	.
chr16	467219	467251	chr16:467219-467251	0	TGGCATGTTTGGAGGCCACAGGGAGGCAGGGTC	1	3	13	BCD2	1.0	.
chr16	468646	468677	chr16:468646-468677	0	AGGCTTTCCTGTCACAGCCACAGGCCTTGTTT	1	2	12	AD2	-	dELS,CTCF-bound
chr16	469536	469565	chr16:469536-469565	0	AGGCATGCCCCCACCACACCTGGCTAATTG	1	3	10	ACC1	-	.
chr16	473263	473282	chr16:473263-473282	0	TGACATGTCAGAGCTAATCC	4	3	0	ACC1	-	.
chr16	473348	473376	chr16:473348-473376	0	GAATATGCTTCATGTTTTAGAGCAATTTT	1	2	9	AA2	2.0	.
chr16	474854	474884	chr16:474854-474884	0	GAGCGTGTCTGGGAGCAGGTTAAACTTTCTC	1	2	11	AB3	-	PLS,CTCF-bound
chr16	479191	479210	chr16:479191-479210	0	GGACTAGCCTGAGCAACATG	2	3	0	ACD2	-	.
chr16	481515	481545	chr16:481515-481545	0	AAAAAACCCCCAAAAAACAAAAAGCAAGCTC	1	2	11	AA1	2.0	.
chr16	481578	481607	chr16:481578-481607	0	AGGCAGGTGCCACCACACCTGGGCAAGCTC	1	2	10	BD1	-	.
chr16	481640	481669	chr16:481640-481669	0	AGGCAGGTGCCACCACACCTGGGCAAGCTC	1	2	10	BD1	-	.
chr16	481702	481731	chr16:481702-481731	0	AGGCAGGTGCCACCACACCTGGGCAAGCTC	1	2	10	BD1	-	.
chr16	481764	481793	chr16:481764-481793	0	AGGCAGGTGCCACCACACCTGGGCAAGCTC	1	2	10	BD1	-	.
chr16	481826	481855	chr16:481826-481855	0	AGGCAGGTGCCACCACACCTGGGCAAGCTC	1	2	10	BD1	-	.
chr16	481950	481979	chr16:481950-481979	0	AGGCAGGTGCCACCGCACCTGGGCAAGCTC	1	2	10	BD1	1.0	.
chr16	482012	482041	chr16:482012-482041	0	AGGCAGGTGCCACCGCACCTGGGCAAGCTC	1	2	10	BD1	2.0	.
chr16	482074	482103	chr16:482074-482103	0	AGGCAGGTGCCACCGCACCTGGGCAAGCTC	1	2	10	BD1	-	.
chr16	482136	482165	chr16:482136-482165	0	AGGCAGGTGCCACCGCACCTGGGCAAGCTC	1	2	10	BD1	-	.
chr16	482242	482274	chr16:482242-482274	0	AGACAAATTTCACTTTGTTGGCCAGGCTGGTCT	1	2	13	AB2	1.0	.
chr16	490728	490753	chr16:490728-490753	0	GTACAAGTTTACCCGGAGACATGGTT	1	2	6	DD3	1.0	.
chr16	492683	492712	chr16:492683-492712	0	AGACTTGCCCTCCCACTCACCGATAAGTTG	1	3	10	ACC2	1.0	.
chr16	492718	492750	chr16:492718-492750	0	AAGCATGTCATCTCCGTACATGAAAGTAAGCCT	1	2	13	AC2	3.0	.
chr16	492819	492844	chr16:492819-492844	0	GAACTAGCTCCAAGATGGCCATGGTC	1	2	6	DD1	-	.
chr16	493373	493404	chr16:493373-493404	0	AATCTTGCGTTTTAGTTTCCATGGACTTGCCT	1	2	12	DD1	2.0	.
chr16	493411	493430	chr16:493411-493430	0	AAGCTTATTTGGTCATGCTT	3	2	0	AD2	-	.
chr16	496667	496690	chr16:496667-496690	0	GAGCATTTGTGCATGGACTTGCCT	2	2	4	AD1	1.0	.
chr16	498704	498723	chr16:498704-498723	0	AGACAGGCCCAGACTGGTCT	2	2	0	BB2	-	.
chr16	501068	501090	chr16:501068-501090	0	GTGCACGTTCACAGGGCTTGTCT	1	2	3	BD1	2.0	.
chr16	501653	501672	chr16:501653-501672	0	AGACAAGTTCAGAGAGGCTC	3	2	0	AB1	-	.
chr16	501721	501740	chr16:501721-501740	0	AGACAAGTTCGGAGAAGGTC	2	2	0	AD1	1.0	.
chr16	502667	502692	chr16:502667-502692	1	GGGCATGTTTTATTGCAGCCAAGTAC	1	2	6	DD1	-	dELS,CTCF-bound
chr16	502933	502957	chr16:502933-502957	1	GTGCTTGTGCTGACGGAGCATGTCC	1	2	5	DD1	-	.
chr16	505376	505406	chr16:505376-505406	0	GGACAAGTTGGATCCAACACCAGCCTAGCTA	1	3	11	CCD2	-	.
chr16	506298	506324	chr16:506298-506324	0	GAGCTTGTCCCAGGAGTCAGCTACCCA	1	3	7	ACC1	1.0	.
chr16	507254	507282	chr16:507254-507282	0	AGGCATGCACCACCACGCTGGGCTAATTT	1	2	9	AD2	-	.
chr16	514940	514959	chr16:514940-514959	0	AAGGAAGCCCAGGGAAGCCT	1	2	0	AA2	1.0	dELS
chr16	516005	516025	chr16:516005-516025	0	TGACCAGCCCCAGACAAGTCC	1	2	1	BC3	1.0	.
chr16	516147	516179	chr16:516147-516179	0	GAGCAAGTCCCCTCCTGGGTAGAGGACACCTTA	1	3	13	ABC2	1.0	.
chr16	524436	524458	chr16:524436-524458	0	GTGCATGCCTGGTGGACGTGCCC	1	2	3	BD2	-	dELS,CTCF-bound
chr16	529048	529073	chr16:529048-529073	0	AGGCAGGTCCTGCAGGAAACCAGCTT	1	2	6	BB2	2.0	pELS,CTCF-bound
chr16	530005	530028	chr16:530005-530028	0	CCAGAAGCCCAGTGGGACTTGTTC	1	3	4	ACD1	2.0	dELS
chr16	531117	531143	chr16:531117-531143	0	GAGCTTGCTCCGCTAATGAGGGAGTTC	1	2	7	AB1	2.0	.
chr16	533980	534010	chr16:533980-534010	0	GAGCTTGCTGCAGCTTCAGGTGAGTTTGTTC	1	2	11	AC2	1.0	pELS,CTCF-bound
chr16	536616	536644	chr16:536616-536644	0	GGGTTTCTCCATCTTGCGCAGGCTAGTCT	1	2	9	AA1	-	.
chr16	538038	538060	chr16:538038-538060	0	GAGCACGTCGCCAAGGCTTGTTT	1	2	3	BC1	1.0	.
chr16	551711	551739	chr16:551711-551739	0	GGCCGAGTCCTTCTCTGGAGAACAAGCCT	1	2	9	BD4	4.0	.
chr16	553337	553360	chr16:553337-553360	0	AGGCAGGTCCTGGTGATCTTGTCC	1	2	4	BD2	-	.
chr16	556100	556128	chr16:556100-556128	0	TGGCAAGTTCTCACTTATGAGGCATCGCT	1	3	9	ACD2	2.0	dELS,CTCF-bound
chr16	561273	561294	chr16:561273-561294	0	AGACAGCCCCTTGGACAAGCCC	1	2	2	AB1	-	pELS
chr16	562818	562847	chr16:562818-562847	0	GAACTATCCTAGAAATTGGCCAGCAAGTCG	1	3	10	ACC2	1.0	.
chr16	570373	570401	chr16:570373-570401	0	GGCCCTGCTTGAGGAAGGCAAGCAAGTTT	1	2	9	BD4	1.0	.
chr16	570651	570682	chr16:570651-570682	0	AGACTTGGTTTCACCCCCATCGAGGCTGGTCT	1	2	12	BD2	-	pELS
chr16	571009	571031	chr16:571009-571031	0	GAGGAAGCTCTTCTGGCTAGCCT	1	2	3	AC2	-	pELS
chr16	571146	571173	chr16:571146-571173	0	TGGCTAGCCTGGCACCCGTGGCTAGCCT	1	2	8	CC	-	pELS
chr16	571202	571230	chr16:571202-571230	0	TGGCTAGCCTGTGTGTGTCTGGTTAGCCT	1	3	9	ACC2	-	pELS
chr16	571250	571282	chr16:571250-571282	0	TGGCTAGCCTGTGTGTGTGTGTGTGGCTAGCCT	1	2	13	CC	-	pELS
chr16	571307	571334	chr16:571307-571334	0	TGGCTAGCCTGGCAACCATGGCTAGCCT	1	2	8	CC	-	pELS
chr16	571359	571386	chr16:571359-571386	0	TGGCTAGCCTGGGACCCGTGGCTAGCCT	1	2	8	CC	-	.
chr16	571407	571435	chr16:571407-571435	0	TGGCTAGCCTGTGTGTGTCTGGTTAGCCT	1	3	9	ACC2	-	.
chr16	571461	571489	chr16:571461-571489	0	TGGCTAGCCTGTGTGTGTCTGGTTAGCCT	1	3	9	ACC2	-	.
chr16	577261	577288	chr16:577261-577288	0	AAATAAGCTCTATTTATAAAGAATGTTC	1	2	8	AA2	-	.
chr16	582746	582778	chr16:582746-582778	0	GGACTGGCTTCTCCCACAGGCAAGGGAATGTCT	1	2	13	AB2	2.0	dELS,CTCF-bound
chr16	585743	585763	chr16:585743-585763	0	GAGCTTTTCCAAGGCCTGCCC	1	2	1	AB2	-	.
chr16	586856	586883	chr16:586856-586883	0	AGGCTTGTCTGCCCCACTGGGCAACTGT	1	2	8	AD4	-	dELS
chr16	591961	591980	chr16:591961-591980	0	TTGCCTGCCTGAGCATGCCT	3	3	0	BCD1	-	.
chr16	593189	593215	chr16:593189-593215	0	CAGCTTGCCAACCTCAGGGGCCAGCCC	1	3	7	BCC2	-	.
chr16	593585	593607	chr16:593585-593607	0	TGGCATGTTCCTCAGACAGGTGT	1	3	3	BCD2	-	dELS,CTCF-bound
chr16	594152	594173	chr16:594152-594173	0	AAACCTTCCTGGGAGCAAGTTT	1	2	2	AB1	1.0	.
chr16	595005	595037	chr16:595005-595037	0	AGGCAGGTTTCACCATGTTGGCTAGGCTGGTCT	1	2	13	BB2	-	.
chr16	597417	597443	chr16:597417-597443	0	AAACTGACCCTGATGAAAGACATGCCC	2	2	7	AB1	2.0	.
chr16	604222	604245	chr16:604222-604245	0	GAGCTAGTTCTTTTAAATTTTTTT	1	2	4	AA1	1.0	.
chr16	604711	604735	chr16:604711-604735	0	AAGCTTGCCCAGCCTGGGCAACATA	1	3	5	ACD2	-	.
chr16	605933	605960	chr16:605933-605960	0	AGCCATGCTGATGGCTGCAAGCTTGTTT	1	2	8	CD	-	.
chr16	608669	608691	chr16:608669-608691	0	AGACAAGCCTAGCCAACATGGTG	1	3	3	CCD1	-	.
chr16	609361	609380	chr16:609361-609380	0	AGGGTGGCCTGAGCAAGCCC	3	2	0	AB1	-	.
chr16	616643	616662	chr16:616643-616662	0	CAGCATTTTTAAACTTGTTT	3	2	0	AC1	-	.
chr16	616901	616931	chr16:616901-616931	0	AGGCAAGCCGTGCCCATGGAGAGGCTGGCCT	1	2	11	BC2	1.0	dELS,CTCF-bound
chr16	617642	617664	chr16:617642-617664	0	AGACAAGCCTGGCCAACATGGTG	1	3	3	CCD1	1.0	.
chr16	624178	624202	chr16:624178-624202	0	GGGCTTGCCATGCGGGAGGTTGCCA	1	3	5	ACC2	1.0	dELS,CTCF-bound
chr16	630195	630227	chr16:630195-630227	0	GGGCAAGGCTCTGGTGCCCTGGGACACTTGCTC	1	2	13	DD2	-	pELS,CTCF-bound
chr16	634051	634076	chr16:634051-634076	0	GGACTAGCCCCCGCAGGGGCCTGCGC	1	2	6	BD1	1.0	.
chr16	634439	634468	chr16:634439-634468	0	GGACATGCTTTATTCTGAGCAGGCTGGGCC	2	2	10	BD4	1.0	pELS,CTCF-bound
chr16	638213	638243	chr16:638213-638243	0	ACGCTAGCTCTGCTGAGCTCTGGGCCAGCCC	1	2	11	BD2	-	pELS,CTCF-bound
chr16	638690	638719	chr16:638690-638719	0	AGGCTTGGCCTCCCTGGCTGTGGCTTGCCA	1	3	10	CCD2	1.0	.
chr16	639690	639721	chr16:639690-639721	0	GGAGTTCCTTCGGGCTCCCAATAAACTTGTCT	1	2	12	AA1	-	.
chr16	639756	639781	chr16:639756-639781	0	AAACTTGTTTAATCCTAAACGGGTCC	1	2	6	BB1	-	.
chr16	647309	647337	chr16:647309-647337	0	GGCCAAGTCTGGGGAAAGTGGGCTGGCCC	1	2	9	BD3	1.0	pELS
chr16	648048	648073	chr16:648048-648073	0	TGGTTAGCTCCAGGGGAGACTTGCCG	1	3	6	ACC1	1.0	.
chr16	654195	654226	chr16:654195-654226	0	AAACATTTTTTTTTTGAGAGAGAGCCTTGTTC	1	2	12	AD2	2.0	pELS
chr16	664072	664101	chr16:664072-664101	0	AGGGTTGTTTACTTTTCTGGAAGCAGGTTT	1	2	10	AB3	-	.
chr16	665456	665477	chr16:665456-665477	0	TGACTGGCTAGTGGGCTTGCTT	1	3	2	BCC2	-	.
chr16	669389	669419	chr16:669389-669419	0	AGGCAGGTTTTAGGGAAGGCTGGGCTTTCCC	1	2	11	AB2	3.0	.
chr16	672339	672368	chr16:672339-672368	0	GGGCAAGTCTGCCTTCCTGCAGGCCTTTCT	1	2	10	AB1	-	.
chr16	673324	673348	chr16:673324-673348	5	AGGCATGTCCCTCCAGGGCCTGGCC	2	2	5	BD1	-	.
chr16	673424	673444	chr16:673424-673444	3	CAGCAAGCTGGGGGCATGTGC	2	3	1	CCD1	1.0	.
chr16	678619	678645	chr16:678619-678645	0	GAGCAGGCCTGGGCCATGGCCAAGTTT	1	2	7	BD2	-	PLS
chr16	679058	679082	chr16:679058-679082	0	AGACACACCCCATCAGGACAAGCTC	1	2	5	AB1	-	.
chr16	682019	682049	chr16:682019-682049	0	GGACAAGTACATGGCGGACATGGACGAGCTT	1	2	11	BD2	1.0	.
chr16	684711	684731	chr16:684711-684731	4	GGGCAAGCCCAGCAGATGCCC	2	2	1	AD1	2.0	.
chr16	689807	689829	chr16:689807-689829	0	CAATCAGCCTGACAGGCAAGCTC	1	3	3	ABC1	-	pELS,CTCF-bound
chr16	690981	691000	chr16:690981-691000	0	GGTCATCCCTAGACAAGTTC	3	2	0	AD1	1.0	.
chr16	701788	701814	chr16:701788-701814	0	AGACTTGTTAAAAAGGTGGCCATGCCT	1	2	7	CD	-	.
chr16	703278	703301	chr16:703278-703301	0	GGACATCCTTTTGGACACATGCCT	1	2	4	AD2	-	.
chr16	707455	707487	chr16:707455-707487	0	ATGCAACCCTGGCGAGGCCCAAGAAGCTAGCCC	1	2	13	AD1	1.0	pELS
chr16	711088	711109	chr16:711088-711109	0	GGACAAGCTGTGAGGCTGGCCG	1	3	2	BCC1	-	.
chr16	712271	712293	chr16:712271-712293	0	CAACATGTTGGCCAGGCTGGTCT	1	3	3	BCC1	-	.
chr16	719009	719035	chr16:719009-719035	0	AGGCTTTCCCGTGGGCCGAGCAACCCC	1	2	7	AA2	1.0	pELS
chr16	720176	720206	chr16:720176-720206	1	GAGCTAGGCCAGGGCACGCATAGACAACCCC	1	2	11	AD2	-	pELS,CTCF-bound
chr16	722801	722823	chr16:722801-722823	0	AACCATGCTTAAGTGACTTGCCC	1	2	3	CD	-	pELS
chr16	730612	730639	chr16:730612-730639	0	GGGCCTGTCTGGGGCCTGGAGCTGGCCC	1	2	8	BB2	2.0	.
chr16	731221	731248	chr16:731221-731248	0	AAACAGGCCTCCCTCCCCAGGGATGTCT	1	2	8	AB2	-	.
chr16	732217	732243	chr16:732217-732243	0	AGGCAAGCCCAGAGCAGGGGGATGCTA	1	2	7	AC1	1.0	.
chr16	735508	735527	chr16:735508-735527	0	AAAAATCTTTGAACTTGCTT	2	2	0	AA1	-	.
chr16	737868	737887	chr16:737868-737887	1	GGACATGCCTCAGCAACTTT	3	2	0	AC1	-	PLS,CTCF-bound
chr16	741504	741523	chr16:741504-741523	0	AGACCAGTCTGGAAAAGTCC	1	2	0	AB2	-	.
chr16	747485	747505	chr16:747485-747505	0	AGGCTAGTCTTGAACTTCTGA	1	3	1	ACD2	-	.
chr16	749999	750021	chr16:749999-750021	0	AGACAAGTTTATTAGAAATGACT	2	2	3	AD1	1.0	.
chr16	750717	750746	chr16:750717-750746	0	GGACATTCTCAGGCCTGCTGGGAAATGTCC	1	2	10	AA2	1.0	dELS
chr16	751473	751501	chr16:751473-751501	0	AAGCCAGCCTCTGAGCTCAGAGCATGGCT	2	2	9	BD3	-	dELS
chr16	756355	756386	chr16:756355-756386	0	GAACACGTTTTCATTTCTCTCGGGACATTCCT	1	2	12	AB2	-	.
chr16	756797	756817	chr16:756797-756817	0	AAACTGGCCTCAAGCTATCCT	1	2	1	AB2	-	.
chr16	763601	763621	chr16:763601-763621	0	GAGCTGGTCTGAGCCATGTTC	1	2	1	BD2	2.0	.
chr16	764327	764351	chr16:764327-764351	0	GGGCTGGCTCCCCAGGAGCAAGTCT	1	1	5	B2	-	.
chr16	768843	768867	chr16:768843-768867	0	GAACATGCCCCCTGCAGACACGTCT	2	1	5	B1	1.0	.
chr16	769053	769079	chr16:769053-769079	0	AGGCTTGGCCCCGGCTAGGACATTCCC	1	2	7	AD2	1.0	.
chr16	774091	774110	chr16:774091-774110	0	GAACTTGTCCAAACTACTTC	3	1	0	A1	1.0	.
chr16	776023	776042	chr16:776023-776042	0	AGGCTTGTCTAGCCTGGCCT	2	2	0	BD1	2.0	.
chr16	776625	776645	chr16:776625-776645	0	AGGCCAGTCTGAGACCAGCCT	1	2	1	BB2	1.0	.
chr16	780335	780358	chr16:780335-780358	0	GGACGTGTCTGGTGGAGCATGCAC	2	2	4	BD3	1.0	.
chr16	781676	781704	chr16:781676-781704	0	GGAGTGGCCCCCTCTAGCCAAACTTGCCT	1	2	9	AB1	-	.
chr16	783668	783700	chr16:783668-783700	0	AAGCCAGCTCCATGGCCAAGCTGAGACTTGACC	1	2	13	BD3	-	.
chr16	791397	791417	chr16:791397-791417	0	GAACAAGCCTGAGGCTTTGCA	1	3	1	ACD2	2.0	.
chr16	795131	795152	chr16:795131-795152	0	GGGCTTGTTTGACAACTTCCTG	1	3	2	ACC1	-	dELS,CTCF-bound
chr16	797969	797998	chr16:797969-797998	0	GCTCTAGTTCTCTGAGCCGCGGACATGCCC	1	2	10	DD4	-	.
chr16	800910	800941	chr16:800910-800941	0	GGGCTGGTCCATTTTCCCTGAGGGGCCAGCTT	1	2	12	BB2	-	PLS
chr16	802254	802285	chr16:802254-802285	0	AGGCAAGGCGGGGGGGACCCCAGGGCATGTCC	1	2	12	CD	1.0	.
chr16	804370	804400	chr16:804370-804400	0	AGGTATGTCTTTGCTAACCAGAAGCATGGCC	1	2	11	AD3	2.0	.
chr16	805599	805627	chr16:805599-805627	0	GGCCAAGCTCCGTCTCGGGAAATAAGCCT	1	2	9	AD2	-	.
chr16	807192	807223	chr16:807192-807223	0	AAACAAGTTTGGAGCCACGCGGCCACAAGCCT	1	2	12	CD	-	dELS,CTCF-bound
chr16	810699	810721	chr16:810699-810721	0	GGGTTTGCCTTTGGAGCTTCCCC	1	2	3	AA2	1.0	.
chr16	817514	817546	chr16:817514-817546	0	AAGCCTGTTTCCTCCCCTAGAAAAAGCACGTTT	1	2	13	BB2	2.0	.
chr16	818201	818223	chr16:818201-818223	0	CACCATGCTGCCCAGGCTAGTCT	1	3	3	CCD1	2.0	.
chr16	819568	819593	chr16:819568-819593	0	GGAGTGGTTTCCCTCTGAGCATGTCC	2	2	6	AB1	3.0	dELS
chr16	821119	821141	chr16:821119-821141	0	TGACACGCTCGTCGAACTTGCCA	1	3	3	BCC2	2.0	.
chr16	822161	822193	chr16:822161-822193	0	GGACAAGCTCTGCCTGTTCTTCCAGGCTCTCCT	1	2	13	AB4	2.0	.
chr16	835081	835107	chr16:835081-835107	0	AGACTTGTCTTTAGTAGGGGCAAAATC	1	2	7	AD4	-	.
chr16	835183	835209	chr16:835183-835209	0	AGACTGGCCTGGGGAATGGGCATGACT	1	2	7	BD2	1.0	.
chr16	835912	835933	chr16:835912-835933	0	GAGCATGTGTGAGAACATGCTA	2	2	2	CD	-	.
chr16	839712	839744	chr16:839712-839744	0	GGGCATGTTCACCGTCACCATCAGGTCATTCCC	2	2	13	AD1	-	dELS,CTCF-bound
chr16	844570	844589	chr16:844570-844589	0	CAGCGAGCTCCAACATGTCC	4	3	0	BCC1	3.0	.
chr16	860015	860037	chr16:860015-860037	0	AGGCATTTCTCCTGAGCTTATCT	1	2	3	AA2	6.0	.
chr16	860770	860789	chr16:860770-860789	0	AAACTCATCCGGGCATGTTT	3	2	0	AB1	4.0	.
chr16	864522	864549	chr16:864522-864549	0	GAGCACGTTTAAGGTAGTAGGCTAGGCT	1	2	8	BD2	-	.
chr16	867620	867643	chr16:867620-867643	0	AGGCAAGTCACCTGGAGCTTGATG	1	3	4	CCD1	-	.
chr16	877280	877303	chr16:877280-877303	0	GAACAAATTCCCAGGGAAATGTTC	1	2	4	AA2	-	.
chr16	877474	877502	chr16:877474-877502	0	TCAGATGTTCTGGGAATGTGAACTTGCTT	1	3	9	ACD1	-	dELS
chr16	879345	879367	chr16:879345-879367	0	GAGCCAGTCCTTGGAGGAAGCCT	1	2	3	AB2	-	.
chr16	880707	880733	chr16:880707-880733	0	AGACTTGTCTGGAGTGAGAACACCCCA	1	3	7	ABC2	-	.
chr16	881497	881521	chr16:881497-881521	0	AAACTTCTCCTAAAAAGACAATTTT	1	2	5	AA2	-	.
chr16	881785	881805	chr16:881785-881805	0	AAGCATCTCCAGGGCTAGGCC	1	2	1	AD2	-	.
chr16	884514	884534	chr16:884514-884534	0	GAACTTGTCACCAGCAAACCT	1	3	1	ACC1	1.0	.
chr16	886169	886194	chr16:886169-886194	0	GAACTTGCTCAGGATCACACAAGCCA	1	2	6	CD	-	dELS,CTCF-bound
chr16	889160	889180	chr16:889160-889180	0	AGGAAAGCCACAGGCTTGTTG	1	3	1	ACC1	1.0	.
chr16	889854	889880	chr16:889854-889880	0	GAGCATCCTCGTCCGAGACACAAGTCT	1	2	7	AD2	2.0	.
chr16	898430	898453	chr16:898430-898453	0	AGGCCTGTTCTCAGAGGCTTGTCT	1	1	4	B1	1.0	dELS
chr16	898919	898951	chr16:898919-898951	0	AGGCGTGTTCACGGTAAGCACAGGGGCTGGTTC	1	2	13	BB2	1.0	.
chr16	899351	899380	chr16:899351-899380	0	AGGTCTGCCCCTTCCGGGTGGAGCATGTCG	1	3	10	ABC1	1.0	.
chr16	899730	899756	chr16:899730-899756	0	TGGCAGGCTCGGGGGTGAAGCATGCTC	1	2	7	BC1	2.0	.
chr16	902154	902181	chr16:902154-902181	0	AGGGGAGCTCTGGGAGCCAGGCTTGCTC	1	2	8	AB4	-	dELS,CTCF-bound
chr16	906838	906860	chr16:906838-906860	0	AAACAATCCTTCTGGGATTGCTT	1	2	3	AA2	-	.
chr16	908541	908563	chr16:908541-908563	0	TGACAAGCCCTGGGGGCCTGCTC	1	2	3	BC2	2.0	.
chr16	910723	910743	chr16:910723-910743	0	GAGCATGCCCGGGAAAAGCCA	1	2	1	AC1	2.0	dELS
chr16	916725	916744	chr16:916725-916744	0	GACCATGTTTGAAAAAGCTT	3	2	0	AD2	-	.
chr16	917573	917600	chr16:917573-917600	0	GGGCAGGTGCCGTTCTAGGGGCTTGTCC	1	2	8	BD1	1.0	dELS
chr16	917642	917669	chr16:917642-917669	0	GGGCTGCCCTCCCCTAAGAGACATGCCT	2	2	8	AB1	1.0	dELS
chr16	918082	918109	chr16:918082-918109	0	GGGCATTTTCTAGTAACCAGACATCTCT	1	2	8	AA2	-	.
chr16	920898	920921	chr16:920898-920921	1	GAGCAAGCATCTGCAGGCATCTCC	1	2	4	AD2	-	pELS
chr16	921009	921030	chr16:921009-921030	1	GAGCAGGCTCGTGAGCTGGCCT	1	2	2	BB2	1.0	.
chr16	923545	923572	chr16:923545-923572	0	AGACTAGCCTGAGCAACAGAGCAAGATC	1	1	8	D1	2.0	.
chr16	926599	926620	chr16:926599-926620	0	AGACTACCCTCAAAACAAGCGC	1	2	2	AD2	2.0	.
chr16	926630	926651	chr16:926630-926651	0	AGACTACCCTAAAAACAAGCGC	1	2	2	AD2	2.0	.
chr16	934366	934393	chr16:934366-934393	0	AGGGAAGCCCTGCGAGGAGGACCTGCCC	1	2	8	AB2	3.0	.
chr16	935633	935663	chr16:935633-935663	0	AAGCCATCCTGAGCCGCGTGTGGACAAGCTT	1	2	11	AB1	-	.
chr16	939337	939359	chr16:939337-939359	0	GAGCTAGTTCACACAGTAAGTCA	1	3	3	ACC2	-	.
chr16	940339	940358	chr16:940339-940358	0	GAACTGGTTTGGACATATCT	2	2	0	AB2	1.0	.
chr16	944728	944751	chr16:944728-944751	0	AAACTGCCCCTGCCAGGCTTGCCC	1	2	4	AB1	-	.
chr16	946407	946438	chr16:946407-946438	0	CAGCAAGTCCTAGAGAGGAGGGGGACAAGCCT	1	1	12	C1	-	.
chr16	955204	955229	chr16:955204-955229	0	AGACAAGTTACATAAAAGGCGTGCCT	1	2	6	BC2	3.0	.
chr16	955277	955302	chr16:955277-955302	0	AGACAAGTTACATAAAAGGCGTGCCT	1	2	6	BC2	2.0	.
chr16	959632	959652	chr16:959632-959652	0	AAGCAACTCCGGAAAATGTTC	1	2	1	AA2	2.0	.
chr16	965386	965415	chr16:965386-965415	0	GGACAAGCCTTGAGGCTGAAGAGCTCACCA	1	3	10	ABC2	-	.
chr16	965619	965647	chr16:965619-965647	0	GGGCAAGTTGGTCCTTTCTGGAAAAGCTG	1	3	9	ACC2	1.0	.
chr16	967630	967661	chr16:967630-967661	0	GGGGAAGCTCAGTGTCAGTGTCAGGCATCCCC	1	2	12	AA2	-	pELS
chr16	968596	968627	chr16:968596-968627	0	AACCATGTCCCTGAAAGATGGGAAACTGGTTC	2	2	12	BD3	1.0	.
chr16	975359	975380	chr16:975359-975380	0	GAAGAAGCCTTGAGAGTTGCCT	1	2	2	AA2	-	.
chr16	975871	975897	chr16:975871-975897	0	AAGCAGGTTTTCCTTTGTGGCATGCTT	1	2	7	BC2	1.0	.
chr16	980429	980454	chr16:980429-980454	0	GGACTTTTCTAGTAACGGACCAGCTC	1	2	6	AB2	-	.
chr16	982699	982725	chr16:982699-982725	0	AGGCACGCCCGGCACGACAGCAAGTTG	1	3	7	BCC2	1.0	pELS,CTCF-bound
chr16	982988	983011	chr16:982988-983011	0	GAACTTGTTGCTCAGGACAGGCCG	1	3	4	BCC1	-	.
chr16	985884	985904	chr16:985884-985904	0	GAGCATCTCCGGGACCTGCCT	1	2	1	AB2	1.0	.
chr16	988032	988054	chr16:988032-988054	0	CGGCTAGCCGGCAAAGCCAGCTC	1	3	3	BCC2	-	dELS
chr16	988073	988094	chr16:988073-988094	0	GGACACGCTTTGGGGCTTGCCA	1	2	2	BC2	-	dELS
chr16	988632	988663	chr16:988632-988663	0	AAGCTGGCCTCGCCCCAAGCCCAAGCTTCCCT	1	2	12	AB2	-	dELS
chr16	990609	990633	chr16:990609-990633	0	GGTCAAATCTCAAGCAGACTTGTCC	1	2	5	AD1	-	.
chr16	990721	990741	chr16:990721-990741	0	GGACTTGCCCCAGCCTAGGTT	1	2	1	DD1	-	.
chr16	992885	992914	chr16:992885-992914	0	AAAATAATCTGGGCGTGGTGGGGCATGCCT	2	2	10	AA1	-	.
chr16	994949	994969	chr16:994949-994969	1	GGACAGGTCTGAGACATGCCT	2	1	1	B2	-	.
chr16	995432	995461	chr16:995432-995461	0	GGGCATGTTTGCTCCAGGCAGAACAGATTC	1	2	10	AB4	1.0	.
chr16	999040	999063	chr16:999040-999063	0	CAGCTGGTTCCACGGAGCAAGCCG	1	3	4	BCC2	-	.
chr16	1002949	1002968	chr16:1002949-1002968	0	AGACAAGCCTGACCTTTCCC	2	2	0	AD1	-	pELS
chr16	1003042	1003068	chr16:1003042-1003068	0	GGACAGGCCTGAAGTGCAGACATTTCC	1	2	7	AB2	1.0	pELS
chr16	1007509	1007541	chr16:1007509-1007541	0	GGTCATGTCTCCACCAGGCGCCTGGAATAGCTC	1	2	13	AD2	1.0	dELS,CTCF-bound
chr16	1011107	1011130	chr16:1011107-1011130	0	GAGCAGCCCCGCCCGGGCAAGCCT	1	2	4	AB1	1.0	.
chr16	1019952	1019972	chr16:1019952-1019972	0	AAATATGCCTGGGACCTGTCC	1	2	1	AB2	-	.
chr16	1022322	1022346	chr16:1022322-1022346	0	GAGCTACCTCTGCAAGAGCTTCCTT	1	2	5	AA2	-	.
chr16	1029710	1029738	chr16:1029710-1029738	0	AGGGTGGCCCCAACTCCAAGGACTTGTCT	1	2	9	AB1	2.0	dELS
chr16	1030562	1030588	chr16:1030562-1030588	0	AGGCCTGTCCTTGAGCGGAGCCAGCTC	1	2	7	BB2	1.0	dELS,CTCF-bound
chr16	1032417	1032448	chr16:1032417-1032448	0	GGACCAGTCCAGTGACGGCCAAGGACTGGCTC	1	2	12	BB2	-	.
chr16	1034985	1035013	chr16:1034985-1035013	0	GGGAAAGCTCGGGGAGGGAAGACATGGCT	1	2	9	AD3	1.0	.
chr16	1040020	1040044	chr16:1040020-1040044	0	ACGCAAGTCTCACAAAAGCCAGTTT	1	2	5	BD2	3.0	.
chr16	1040864	1040896	chr16:1040864-1040896	0	GCACAAGCCTCTGCCCTGTCCCAAGTCATGTCC	1	2	13	DD2	-	.
chr16	1041846	1041869	chr16:1041846-1041869	0	AAATTAGCCAGGCGTGACTAGTCC	1	3	4	ACC1	-	.
chr16	1042719	1042744	chr16:1042719-1042744	0	GGGCCAGCCCACCAAGGAGAAAGCCT	1	2	6	AB2	-	.
chr16	1047842	1047867	chr16:1047842-1047867	0	AGGCTTGTGTGGCACAGGTCAAGCCT	1	2	6	DD2	-	.
chr16	1049592	1049621	chr16:1049592-1049621	0	AGACCTGCCCTGTGGACCTGGGCCAAGTCC	1	2	10	BD2	-	.
chr16	1054900	1054929	chr16:1054900-1054929	0	AGGCAAGTCCTGCTGCCGGGAGGGTCGCCC	1	2	10	AB1	-	dELS,CTCF-bound
chr16	1057377	1057396	chr16:1057377-1057396	0	GGGCTTTCCTGGAAATGCCT	1	2	0	AA2	-	DNase-H3K4me3,CTCF-bound
chr16	1058990	1059012	chr16:1058990-1059012	0	AGGCATGTTTTTGAGACAAGGCC	2	1	3	D1	-	.
chr16	1060142	1060161	chr16:1060142-1060161	0	GAGACAGCCTAGGCAAGCTG	1	3	0	ABC1	-	.
chr16	1060456	1060484	chr16:1060456-1060484	0	GGACATATCCCCACGGAGGGTGCATGTTT	1	2	9	AD2	2.0	.
chr16	1064391	1064414	chr16:1064391-1064414	0	CAGCAAGCCTGTCCGGATTAGCCA	1	3	4	ACC2	-	.
chr16	1069253	1069277	chr16:1069253-1069277	0	GAAGATGCCCAAGGAGAGCAGGCCC	2	2	5	AB3	1.0	.
chr16	1083216	1083238	chr16:1083216-1083238	2	GACCTTGCTCAGGAAACAGGCCC	1	2	3	BD3	1.0	dELS,CTCF-bound
chr16	1084928	1084955	chr16:1084928-1084955	0	GGCCATGCCTGTGCCCTCAGACATGTCC	2	1	8	D1	-	.
chr16	1088303	1088332	chr16:1088303-1088332	0	ATGCTTGCCTGGAATGTCACAGGGATGTCC	1	2	10	AD2	-	dELS,CTCF-bound
chr16	1091667	1091697	chr16:1091667-1091697	0	AGGCAACTCCGTGGGGGTCTGAGGCTTCCTC	1	2	11	AA2	1.0	.
chr16	1092191	1092215	chr16:1092191-1092215	0	GGGCAGGTGCGGGTCAGACTTGCTC	1	2	5	BD1	-	.
chr16	1096846	1096877	chr16:1096846-1096877	0	GGCCAAGCCCACACAGCACCTTGGCCTTGTCC	1	2	12	DD2	1.0	pELS
chr16	1097684	1097713	chr16:1097684-1097713	0	GAACTGCCCCCTAAAAAGAGAGGCATGTTC	2	2	10	AB1	2.0	.
chr16	1097995	1098019	chr16:1097995-1098019	0	GAAATAGCCCTGGCCAGGCATGACC	1	2	5	AD3	1.0	pELS,CTCF-bound
chr16	1101610	1101633	chr16:1101610-1101633	0	AGGGAAGTCCACCAAAAAAAGCCC	1	2	4	AA2	-	.
chr16	1104905	1104936	chr16:1104905-1104936	0	TAGCTTGTCCACATGAACGGCCAGGCTGCTCC	1	3	12	ABC2	1.0	.
chr16	1109599	1109619	chr16:1109599-1109619	1	GGGAAAGTCCTGGGCGTGCTT	1	2	1	AB2	-	.
chr16	1109720	1109749	chr16:1109720-1109749	1	GGGGAAGTCCCAGGCCGCGGGGACAAGCCC	1	1	10	A1	2.0	.
chr16	1110482	1110504	chr16:1110482-1110504	0	CACCATGTTGGCCAGGCTAGTCT	1	3	3	CCD1	1.0	.
chr16	1112504	1112536	chr16:1112504-1112536	0	CAGCATGTCCTGAGCCACAGACGAGGCTGTCCC	1	3	13	ABC2	-	.
chr16	1120952	1120972	chr16:1120952-1120972	0	CGACATCCCCTCAACATGTCC	1	3	1	ACC2	2.0	.
chr16	1126993	1127013	chr16:1126993-1127013	0	GGACAGGCCACCAGCAAGCTC	1	3	1	BCC2	-	.
chr16	1133049	1133070	chr16:1133049-1133070	0	AGGCTTGGCTCAGAGCAGGCCC	1	2	2	BD2	-	DNase-H3K4me3
chr16	1135761	1135788	chr16:1135761-1135788	0	GATCTTGCTTTGTTGCCCAGACTGGTCT	1	2	8	BD3	1.0	.
chr16	1141842	1141863	chr16:1141842-1141863	0	AGGCTCATCCCAGAGCAAGCTC	1	2	2	AB1	-	.
chr16	1143922	1143952	chr16:1143922-1143952	0	GGACTAGTCCTCAGCCCCGAAGAGGAAGTGC	1	2	11	AD1	1.0	.
chr16	1144245	1144275	chr16:1144245-1144275	0	AGGCTGGTTTTGGAGGCTTGCAGGCATCCTC	1	2	11	AB2	-	.
chr16	1145169	1145192	chr16:1145169-1145192	0	CGACATGGCCTGGCCGGCAAGCCC	1	3	4	CCD2	-	.
chr16	1152437	1152459	chr16:1152437-1152459	0	GGACAAGTTCGCGGAAACTGCCC	1	2	3	AB1	1.0	pELS,CTCF-bound
chr16	1155595	1155614	chr16:1155595-1155614	0	GAGCAAGCCTGGACTCTCTC	3	2	0	AB4	3.0	pELS,CTCF-bound
chr16	1163662	1163691	chr16:1163662-1163691	0	GAACTTGTCCCGGGCTGCTGGGGGAAGCTG	1	2	10	AC1	1.0	dELS
chr16	1173124	1173150	chr16:1173124-1173150	0	GGGCAAGTTGGAGGTCCTAGCGTGTTT	1	3	7	BCC2	1.0	.
chr16	1175556	1175576	chr16:1175556-1175576	0	CGCCGTGTCCCGAGCTTGTCC	1	3	1	BCD1	1.0	.
chr16	1187998	1188020	chr16:1187998-1188020	0	GGGCTTGTTTTGCAGGAAGGTCT	1	2	3	AB1	1.0	.
chr16	1189901	1189923	chr16:1189901-1189923	0	GGGGCTGCCTGGGGAACATGTCA	1	3	3	ABC1	2.0	.
chr16	1194987	1195008	chr16:1194987-1195008	0	GAGCATGCTGGTAATCATGCTC	2	2	2	CD	-	.
chr16	1198161	1198191	chr16:1198161-1198191	0	TGGCAACTTCAGGGTGTCGCCAGACAAGCCT	1	2	11	AC1	-	.
chr16	1201253	1201277	chr16:1201253-1201277	0	CAGCTTGTTCTGAGAGAGCAAGCGA	1	3	5	CCD1	1.0	.
chr16	1205161	1205185	chr16:1205161-1205185	0	CAGCATGTTTGCCCTGGAGATGCTG	1	3	5	ACC2	-	.
chr16	1212005	1212029	chr16:1212005-1212029	0	CAGCTTCTTCGTGCTCAACATGTTC	1	3	5	ACC2	2.0	.
chr16	1216584	1216612	chr16:1216584-1216612	0	GAGCATGCTAGGCCTTGGGGAACCTGCTG	1	3	9	BCC2	1.0	.
chr16	1216772	1216794	chr16:1216772-1216794	0	CGCCCAGCTCTGGGAACTTGCTT	1	3	3	BCD1	-	.
chr16	1220344	1220373	chr16:1220344-1220373	0	GTGGATGCTCAGGGCTTCCTGGACAAGCCG	1	3	10	ACD1	2.0	.
chr16	1223118	1223138	chr16:1223118-1223138	0	GGAAAAGCCAGCAGCATGCCC	2	3	1	ACC1	1.0	.
chr16	1225102	1225130	chr16:1225102-1225130	0	CAGCATGTTTCTCCGTCTCAGACCAGCCC	1	2	9	BC2	1.0	.
chr16	1231165	1231189	chr16:1231165-1231189	0	AGCCCAGCTCCCCATGGACTAGTCG	1	3	5	BCD1	-	.
chr16	1231233	1231257	chr16:1231233-1231257	0	GACCCAGCTCCCCATGGACTAGTCC	1	2	5	BD4	1.0	.
chr16	1231298	1231322	chr16:1231298-1231322	0	AGCCCAGCTCCCCATGGACTAGTCC	1	2	5	BD4	-	.
chr16	1231431	1231455	chr16:1231431-1231455	0	AGCCCAGCTCCCCATGGACTAGTCC	1	2	5	BD4	-	.
chr16	1234489	1234508	chr16:1234489-1234508	0	TAACTTTTTCCGACTAGCTT	2	3	0	ACC2	-	.
chr16	1238611	1238638	chr16:1238611-1238638	0	GGAAAAGTTCAAAGATGGAGACATGTCA	1	2	8	AC2	1.0	.
chr16	1245247	1245274	chr16:1245247-1245274	0	GGACAGGTTTAGATTTATGGAAAAGTTT	1	2	8	AB2	-	dELS,CTCF-bound
chr16	1247142	1247168	chr16:1247142-1247168	0	AAAAATGTCCTTGGATGGAAAATGTCC	1	2	7	AA2	1.0	dELS
chr16	1247702	1247729	chr16:1247702-1247729	0	TGACATGTCTCCGTCTCTGAACTTTTCC	1	2	8	AC2	-	dELS,CTCF-bound
chr16	1251934	1251953	chr16:1251934-1251953	0	AAGCTAGTCGGAAAAAGTTA	2	3	0	ACC2	-	.
chr16	1254934	1254958	chr16:1254934-1254958	0	GGACTAGTCCATGGGGAGCTGGGCT	1	2	5	BD4	-	.
chr16	1254999	1255023	chr16:1254999-1255023	0	GGACTAGTCCATGGGGAGCTGGGCT	1	2	5	BD4	-	.
chr16	1255031	1255055	chr16:1255031-1255055	0	GGACTAGTTCATGGGGAGCTGGGCT	1	2	5	BD4	-	.
chr16	1255196	1255220	chr16:1255196-1255220	0	GGACTAGTCCATGGGGAGCTGGGCT	1	2	5	BD4	-	.
chr16	1256439	1256470	chr16:1256439-1256470	0	GGGCTGGCCCCCACACAGGGAAGGGCTGGTCC	1	2	12	BB2	3.0	DNase-H3K4me3
chr16	1261301	1261321	chr16:1261301-1261321	0	GGGCAACTCCCCGACTTGCTG	1	3	1	ACC2	-	.
chr16	1264917	1264938	chr16:1264917-1264938	0	GTGCATGTTTGAAAGCATGTGT	2	2	2	DD3	2.0	.
chr16	1270691	1270710	chr16:1270691-1270710	0	CTATTAGTCCAGGCTTGCTC	2	3	0	ACD1	1.0	.
chr16	1272567	1272596	chr16:1272567-1272596	0	AGACTTCCCCATCTCAGGTTGAGGATGCCT	1	2	10	AA2	-	dELS
chr16	1272788	1272815	chr16:1272788-1272815	0	GGAGATGCCCTGGGCACTGGGCATGGCT	1	2	8	AD3	-	dELS
chr16	1274064	1274087	chr16:1274064-1274087	0	CAGCATATCTGCAGAGACAAGCCA	1	3	4	ACC2	-	.
chr16	1275896	1275920	chr16:1275896-1275920	0	GGGCTTGTCTTTCATGAGCCTTCCC	1	2	5	AB1	-	.
chr16	1277819	1277842	chr16:1277819-1277842	0	AGAAATGCCGTCCTGGACATGCCA	1	3	4	ACC1	4.0	.
chr16	1287563	1287589	chr16:1287563-1287589	0	AAACAAGTTTTTAAATAAAAAATTTTT	2	2	7	AA1	1.0	.
chr16	1295046	1295065	chr16:1295046-1295065	0	CATGTTGCCCAGGCTAGTCT	2	3	0	ACD1	-	.
chr16	1298659	1298678	chr16:1298659-1298678	0	CATGATGCCCAGGCTAGTTC	3	3	0	ACD1	-	.
chr16	1306823	1306849	chr16:1306823-1306849	0	GGCCATATCCCTCTGCCAGGCTTGCCC	2	2	7	AD1	1.0	.
chr16	1310740	1310762	chr16:1310740-1310762	0	GATCTTGCTTCAGAAACATTCTC	1	2	3	AD3	-	pELS,CTCF-bound
chr16	1311661	1311687	chr16:1311661-1311687	0	GGCCTTGCCTGGCTGTGAGGATAGCCT	1	2	7	AD2	1.0	PLS
chr16	1311733	1311759	chr16:1311733-1311759	0	AGACTTGCCTGATGCCTGGCCTCGCTC	1	2	7	BD1	1.0	PLS
chr16	1313903	1313934	chr16:1313903-1313934	0	GGGCCAGGCCACCGTATGTTAGGAGCAAGCCT	1	2	12	BD1	1.0	.
chr16	1315668	1315692	chr16:1315668-1315692	0	AGGCTTGTTTAAACTACGGATGCTT	2	2	5	AD1	1.0	.
chr16	1316585	1316604	chr16:1316585-1316604	0	CAGCTGGTCGAGACTTGCTT	2	3	0	BCC2	-	.
chr16	1319603	1319635	chr16:1319603-1319635	0	GAGGATGCCCAGGTAAAAGATGGGAAATAGCCT	1	2	13	AA2	1.0	.
chr16	1322790	1322822	chr16:1322790-1322822	0	AGACCAGCCTGGGCCACATGGCAAGACCTGCTC	1	2	13	BB2	-	.
chr16	1324840	1324860	chr16:1324840-1324860	1	GAACTTGTTTACAACATTTTT	1	2	1	AC1	-	.
chr16	1324869	1324895	chr16:1324869-1324895	1	AAAGTTGCTCCATACAATGACTAGTCA	1	3	7	ACC1	-	.
chr16	1325089	1325113	chr16:1325089-1325113	2	GGGTAAGTCCCCCAGGGGCGAGTTC	1	2	5	AB2	-	.
chr16	1327751	1327770	chr16:1327751-1327770	0	GAGCTGGTTTGAGCCAGCTC	2	2	0	BB2	-	.
chr16	1328141	1328171	chr16:1328141-1328171	0	CAGGATGCCCTCCGCCGAATAAGGCAAGTTC	1	2	11	AC3	-	.
chr16	1331535	1331563	chr16:1331535-1331563	0	CAGCCTGTCTTCAGCCTCAGAACAAGTTG	1	3	9	BCC1	-	dELS,CTCF-bound
chr16	1332862	1332884	chr16:1332862-1332884	0	GAGCTATTTTTGAGAGCTTTTTC	1	2	3	AA2	1.0	pELS
chr16	1340742	1340771	chr16:1340742-1340771	0	GGGCATGCCCAGGCCCCTTGGCACAAACCC	2	2	10	AD1	-	.
chr16	1347610	1347629	chr16:1347610-1347629	0	GGACAAGCTCAAACAGGTAG	2	3	0	BCD2	1.0	.
chr16	1351051	1351072	chr16:1351051-1351072	0	GAGCATGCCCCGGAGAATGGCC	2	2	2	AD1	-	.
chr16	1351110	1351142	chr16:1351110-1351142	0	AAACACCCTCAAACGGACTTCACGAGCAAGCTT	1	2	13	AB1	-	.
chr16	1352807	1352832	chr16:1352807-1352832	0	GAAATAGTTCTGTGGAGAACATGCTG	1	2	6	AC2	1.0	.
chr16	1353759	1353790	chr16:1353759-1353790	0	AAGCAATCCTCCTGTCTTGGTGGGGATTGCTT	1	2	12	AA2	-	.
chr16	1355863	1355894	chr16:1355863-1355894	0	GAGCTTGCTTTCGGCTGGGGCCGGGCTGGGTC	1	2	12	BD4	1.0	.
chr16	1365534	1365557	chr16:1365534-1365557	0	ACACAGGCTCAGGAAAACTAGCTC	1	2	4	BD1	-	.
chr16	1367730	1367759	chr16:1367730-1367759	0	GGGCCAGCTCAGCTCCGTTTGGACTTGCAC	1	2	10	BD3	1.0	dELS
chr16	1370540	1370568	chr16:1370540-1370568	0	GGCCATGTCCAACACAGCTGGGCAAGCCA	1	2	9	CD	-	CTCF-only,CTCF-bound
chr16	1375721	1375748	chr16:1375721-1375748	0	GAAAATGCCTCAGCCCTCAAGGATGCTC	1	2	8	AA2	2.0	dELS,CTCF-bound
chr16	1380818	1380844	chr16:1380818-1380844	0	GAGCAAGCCACCACACCCAGCTAATTT	1	3	7	ACC1	1.0	.
chr16	1380871	1380893	chr16:1380871-1380893	0	CACCATGTTGGTCAGGCTAGTCT	1	3	3	CCD1	1.0	.
chr16	1382135	1382162	chr16:1382135-1382162	0	GGGCTTGTTTCTGCCTGAGAGAAAGCTT	1	1	8	A2	-	dELS
chr16	1385007	1385032	chr16:1385007-1385032	0	GAGCCTCTCTGAGTCAGGGCTTGTTT	1	2	6	AB1	1.0	.
chr16	1385730	1385751	chr16:1385730-1385751	0	GGGCAAGCCGTGCAGCCTGCCT	1	3	2	BCC2	-	.
chr16	1393539	1393568	chr16:1393539-1393568	0	GGGCTTGTTTCTGCTGCTGGGAACTTATTA	1	2	10	AC3	-	.
chr16	1396472	1396494	chr16:1396472-1396494	0	AGACATGTTGACCAGGCTGGTTT	1	2	3	BC2	3.0	.
chr16	1404993	1405012	chr16:1404993-1405012	0	AGACTAGCCTGGGCAACATG	2	3	0	ACD2	2.0	.
chr16	1405596	1405618	chr16:1405596-1405618	0	GAAAAAGTTTTAAGAAAATGCCT	1	2	3	AA2	-	.
chr16	1407761	1407791	chr16:1407761-1407791	0	GGGCAAGCCTGTTTTTTCTGAGAACGAGACC	1	2	11	BD1	1.0	.
chr16	1413368	1413396	chr16:1413368-1413396	0	AGACAAGCCTAACCAACATGGAGAAACCC	1	2	9	AA1	-	.
chr16	1418862	1418884	chr16:1418862-1418884	0	AGACCAGCCTGGCCAACATGCCA	1	3	3	BCC1	-	.
chr16	1421015	1421034	chr16:1421015-1421034	0	AGAGTTGTCTGAGTTTGCCT	1	2	0	AA2	1.0	.
chr16	1422674	1422696	chr16:1422674-1422696	0	CACCATGTTAGCCAGGCTAGTCT	1	3	3	CCD1	-	.
chr16	1423942	1423964	chr16:1423942-1423964	0	AAGCAAGTTTATTAGGCAAGTAA	1	2	3	CD	-	.
chr16	1432497	1432528	chr16:1432497-1432528	0	GGGCATGGCCAGGCCTGACAGGGAACCTGCCC	1	2	12	BD2	1.0	pELS
chr16	1444021	1444041	chr16:1444021-1444041	0	AGGCATCTTGGGAGCTTGCCC	1	2	1	AC1	-	.
chr16	1444155	1444175	chr16:1444155-1444175	0	GGGCTTGGCTCAGACAAGTCC	1	1	1	D2	-	.
chr16	1446711	1446732	chr16:1446711-1446732	0	CGACAACCTGCAGGACAAGTCC	1	3	2	ACC2	-	.
chr16	1448366	1448391	chr16:1448366-1448391	0	CGGCATGCTCCACCACGGGGAAGCCG	1	3	6	ACC2	2.0	.
chr16	1453624	1453644	chr16:1453624-1453644	0	CTCCTAGCCTTGGGCTAGTCC	1	3	1	CDD2	1.0	pELS
chr16	1454812	1454833	chr16:1454812-1454833	0	AGGCTACCCTGGAAACTAGGCC	1	2	2	AD2	1.0	.
chr16	1455429	1455453	chr16:1455429-1455453	0	GGCCCAGCCCTCTCTGGACTTGCCA	1	3	5	BCD1	-	.
chr16	1456888	1456908	chr16:1456888-1456908	0	CAACATGCTGGGGACTTTTTT	2	3	1	ACC1	-	.
chr16	1460492	1460523	chr16:1460492-1460523	0	AGGACAGTCCGCCCTTCTCTGTGAACTTGTCG	1	3	12	ABC1	1.0	.
chr16	1465455	1465474	chr16:1465455-1465474	0	GGGCTAGGCCAGGCCTGCCT	1	2	0	BD2	1.0	.
chr16	1468990	1469019	chr16:1468990-1469019	0	AGACCAGCCTGGCCAACATGAAGCAACCCC	1	2	10	AB3	2.0	.
chr16	1472131	1472155	chr16:1472131-1472155	0	GAGCAAGTGCACGATAAACTATTTT	1	2	5	AD2	-	pELS
chr16	1477113	1477141	chr16:1477113-1477141	0	GGATTTCTCCACGTTGGCCAGGCATGTCT	2	2	9	AA1	2.0	.
chr16	1477377	1477399	chr16:1477377-1477399	0	GAGCATTCCTGCAAAACATGCTC	1	1	3	A2	2.0	.
chr16	1478436	1478464	chr16:1478436-1478464	0	AAAAATGCTTGGGAAGCCCAGGCTTGCAT	1	2	9	AD3	-	.
chr16	1483190	1483212	chr16:1483190-1483212	0	AGACTAGCCTGGCCAACATGGTG	1	3	3	CCD1	-	.
chr16	1483766	1483791	chr16:1483766-1483791	0	AAAAATGCCCACACAAAGACTCGTCT	2	2	6	AB3	-	.
chr16	1486087	1486110	chr16:1486087-1486110	0	CAGATAGCCAAGCCAGACATGCTC	1	3	4	ACC1	-	.
chr16	1489103	1489132	chr16:1489103-1489132	0	AGACTTGCAGGTTCCTAAGGAGACAAGCTT	1	2	10	CD	2.0	.
chr16	1492826	1492857	chr16:1492826-1492857	0	GGGCTAGTGCTGCAAGGGAACTGGACTTATTT	1	2	12	AD2	1.0	.
chr16	1498443	1498472	chr16:1498443-1498472	0	GGGATTGTTTTTAGAGACAGGATCTTGCTC	1	2	10	AD2	2.0	.
chr16	1500914	1500933	chr16:1500914-1500933	0	AGGATTGCCTGGACACGTTC	3	2	0	AB3	2.0	.
chr16	1502054	1502077	chr16:1502054-1502077	0	GAGTTTGTCCCCTACGACATGTCG	1	3	4	ACC1	1.0	.
chr16	1503647	1503673	chr16:1503647-1503673	0	AAGCGAGCCGTCCGGAGGAGCTAGTTC	1	2	7	BC1	1.0	.
chr16	1505886	1505915	chr16:1505886-1505915	0	GAGGATGTTTAGGGGCGTCTGGAGATGTTT	1	2	10	AA2	-	.
chr16	1507180	1507208	chr16:1507180-1507208	0	GAGCATCCCCTCGGCTGTCAGGCAGGCCC	1	2	9	AB2	-	.
chr16	1510839	1510871	chr16:1510839-1510871	0	AGACATGTTTTTTCCCAGCAAAAATGCTGGCTT	2	2	13	BD1	-	.
chr16	1511097	1511120	chr16:1511097-1511120	0	GGACATGTTGGCCAAGGGAAGCCG	1	3	4	ACC2	3.0	.
chr16	1512048	1512073	chr16:1512048-1512073	0	GAGCTAGCTTCGGAGAGGGCAATCAA	1	3	6	ACD2	-	.
chr16	1513027	1513049	chr16:1513027-1513049	0	CAGCATGTTTCCCAAGCTCATTT	1	3	3	ABC2	1.0	.
chr16	1517741	1517769	chr16:1517741-1517769	0	AGACATTTCTTCACAAATAAAGTAAGTCT	1	2	9	AA2	-	.
chr16	1521727	1521752	chr16:1521727-1521752	4	GAATATGTCTTAGGCCGGGCATGTTG	1	2	6	AC2	-	.
chr16	1526021	1526051	chr16:1526021-1526051	0	GAACTTGTTCAGGAGGTCGTGGCGCTTGCAC	1	2	11	DD1	1.0	.
chr16	1536920	1536941	chr16:1536920-1536941	0	AAGCTAGCCTATGAACCTTTCT	1	2	2	AB1	-	.
chr16	1537157	1537188	chr16:1537157-1537188	0	GAACCAGTCTAGGGTCGGGGTGGGGCAAGCCA	1	2	12	BC2	-	dELS
chr16	1540453	1540477	chr16:1540453-1540477	0	GGGCTGGCTTCCCACAGGCGTGCTC	1	2	5	BB2	-	dELS,CTCF-bound
chr16	1540733	1540762	chr16:1540733-1540762	0	AAGAGTGCCCTGAAATTTCAAGGCAAGTCA	1	3	10	ABC1	-	.
chr16	1543143	1543172	chr16:1543143-1543172	0	GAGCATGTCGGCCCATGGCTGAGCATGACC	1	2	10	CD	1.0	dELS,CTCF-bound
chr16	1545427	1545446	chr16:1545427-1545446	0	GGCCCTGTTTAGACTTGTTT	3	2	0	BD4	-	dELS
chr16	1547429	1547454	chr16:1547429-1547454	0	AATCTTGCTCGCTGGTGAGAAAGTCT	1	2	6	AD2	-	.
chr16	1548568	1548598	chr16:1548568-1548598	0	GAACATGATTGAAGTTTTGGGAGAAAAGTCT	1	2	11	AD2	1.0	.
chr16	1550717	1550745	chr16:1550717-1550745	0	AAGCTTGACCCTCCACATAGGGCAAGGCC	1	2	9	DD2	1.0	.
chr16	1551196	1551225	chr16:1551196-1551225	0	GGGCAAGTTCTGGCCCCGGGGAGCCTGCCC	1	1	10	B2	2.0	.
chr16	1551667	1551692	chr16:1551667-1551692	0	GGACATGCTTGTTCACGGAAGAGCCT	2	2	6	AB1	-	.
chr16	1553524	1553548	chr16:1553524-1553548	0	GGACAAGTCCTCTATGGACAAGAGG	1	3	5	CDD3	-	.
chr16	1553980	1554008	chr16:1553980-1554008	0	GAACAAGCTGCGCCAACCAAGGGTTGCTC	1	2	9	AC2	-	.
chr16	1554894	1554918	chr16:1554894-1554918	0	AGCCATGCTCATCTGGAACATTCTC	1	2	5	AD3	-	.
chr16	1557391	1557410	chr16:1557391-1557410	0	GGGCTTGCTCCGGCAACCTA	3	3	0	ACC1	-	.
chr16	1559533	1559557	chr16:1559533-1559557	0	TGGCTAGTCCTCACTAGACTTGAAT	1	3	5	CDD3	1.0	dELS
chr16	1561333	1561364	chr16:1561333-1561364	0	GACCAAGTCGCAGAGAAGGAAATAACTTGTTC	1	3	12	CCD1	2.0	.
chr16	1561863	1561895	chr16:1561863-1561895	0	AGGGAAGCCCGGCAGAGCCACGAGGGCTAACTC	1	2	13	AA2	-	.
chr16	1572311	1572332	chr16:1572311-1572332	0	CAGCATGTTAGAAAGCACGTCC	2	3	2	BCC1	1.0	.
chr16	1572339	1572360	chr16:1572339-1572360	0	CGGCACGTTAGAAAGCATGCCC	1	3	2	BCC2	1.0	.
chr16	1572579	1572606	chr16:1572579-1572606	0	GAGCTTGCAGTGAGCCGAGAACATGCCA	1	3	8	CCD2	1.0	.
chr16	1576134	1576162	chr16:1576134-1576162	0	AAACTAGCCAGGTGTGGTGGCACATGCCT	1	2	9	CD	-	.
chr16	1580895	1580924	chr16:1580895-1580924	0	AGACTTGCTGGGAGTTTCAGGAGCATTCCC	1	2	10	AC2	-	.
chr16	1582703	1582725	chr16:1582703-1582725	0	AGACCAGCCTGGCCAACATGTTG	1	3	3	BCC1	-	.
chr16	1582952	1582974	chr16:1582952-1582974	0	GAGCATGTCTGAGGAGCCACCTT	2	2	3	AB1	1.0	.
chr16	1587318	1587343	chr16:1587318-1587343	0	AAGCAAGCCCCATGGAGGGCCTGTGT	1	2	6	BD1	2.0	.
chr16	1589170	1589190	chr16:1589170-1589190	0	GAGCATCTTTAGGGAAAGTTC	1	2	1	AA2	-	.
chr16	1589869	1589894	chr16:1589869-1589894	0	GGACATTTTCAAAGCAAAGCATCTTC	1	2	6	AA2	-	.
chr16	1592258	1592278	chr16:1592258-1592278	0	AAACATGTCCAGGGCTTTCTC	2	1	1	A1	1.0	.
chr16	1592448	1592468	chr16:1592448-1592468	0	GGGCAAGCCCCACACTTACTC	1	2	1	AD1	1.0	.
chr16	1593950	1593977	chr16:1593950-1593977	0	GGGCTTCTTCAGCATGGGAGACCTGCCT	1	2	8	AB2	-	.
chr16	1596950	1596978	chr16:1596950-1596978	0	AAGCTACCCCAAAGGTGAGAAACCAGCTC	1	2	9	AB2	1.0	.
chr16	1598688	1598716	chr16:1598688-1598716	0	GGGCATCCGCTAAGCCACAGGGCATGCCC	2	2	9	AD1	1.0	.
chr16	1600955	1600985	chr16:1600955-1600985	0	GGAATTGTTCTTGATTAAAAAAAACTAGCCA	1	2	11	AC2	3.0	.
chr16	1603972	1603992	chr16:1603972-1603992	0	AAATATGCTATTGACTAGTTT	2	3	1	ACC1	-	.
chr16	1605232	1605257	chr16:1605232-1605257	0	GGGCATGTTTCCCAGAGGACTTCACA	1	3	6	ACD2	-	.
chr16	1606340	1606359	chr16:1606340-1606359	0	AAGGATTCCTAAACATGTCC	2	2	0	AA1	-	.
chr16	1611614	1611636	chr16:1611614-1611636	0	AGACTAGCTTGGCCAACATGGTG	1	3	3	CCD1	3.0	pELS,CTCF-bound
chr16	1613019	1613050	chr16:1613019-1613050	0	GGGCGAGTTCACTCTGGTGGCCGAGTTTGTTT	1	2	12	AB2	-	pELS,CTCF-bound
chr16	1616122	1616150	chr16:1616122-1616150	0	TAGCATGTTTCAGAATTTAAAACTTGCCT	2	1	9	C1	-	.
chr16	1618137	1618157	chr16:1618137-1618157	0	CAGCTAGCCCTGGGCAAACTA	1	3	1	ACC1	1.0	.
chr16	1620061	1620086	chr16:1620061-1620086	0	CACCTTGCCTGCGGCTTGGCTTGCTT	1	3	6	CCD1	1.0	.
chr16	1620352	1620371	chr16:1620352-1620371	0	GGTCAAGTCTGGAGATGCCC	3	2	0	AD2	1.0	.
chr16	1623096	1623115	chr16:1623096-1623115	0	CATGTTGTCCAGGCTTGTCT	2	3	0	ACD1	-	.
chr16	1629477	1629506	chr16:1629477-1629506	0	AGAAAAGCTTCTGTCTGGTGGGGCTTGCTG	1	2	10	AC2	-	.
chr16	1630153	1630183	chr16:1630153-1630183	0	AAACATCTTTTTTTGAGAGTCAGTCTTGCTT	1	2	11	AD2	-	.
chr16	1632268	1632289	chr16:1632268-1632289	0	AGGCAAGCCAGCAAGCATGGTG	2	3	2	CCD1	1.0	PLS
chr16	1632436	1632458	chr16:1632436-1632458	0	CAGCAAGCCCGCCGGACCTGCTT	1	2	3	BC2	1.0	pELS
chr16	1634390	1634417	chr16:1634390-1634417	0	AAACAACCTCCTAATCCTAAACTTGCTG	1	2	8	AC2	-	.
chr16	1638638	1638657	chr16:1638638-1638657	0	GAGCATGCCTGGGCTGTCCA	3	3	0	ABC2	-	.
chr16	1642445	1642471	chr16:1642445-1642471	0	CAGCTTGCCCCAACACTGGACAGACTT	1	3	7	ABC2	-	dELS,CTCF-bound
chr16	1643818	1643846	chr16:1643818-1643846	0	GGGCATGTTGGCCAGAAGGCGGCATGGCT	1	3	9	CCD1	1.0	dELS,CTCF-bound
chr16	1643969	1643989	chr16:1643969-1643989	0	AAGCTAGTGTTGAGGTAGCTC	1	2	1	AD2	1.0	.
chr16	1646125	1646152	chr16:1646125-1646152	0	AGTCATGTTCCACAGTGTTGACATGCTG	1	3	8	CCD1	1.0	dELS,CTCF-bound
chr16	1649073	1649097	chr16:1649073-1649097	0	AAGTTTGTCTCAGTACAACATGTTG	1	3	5	ACC1	-	.
chr16	1656827	1656851	chr16:1656827-1656851	0	AGTCTACCTCATGATGGGCAAGCCC	1	2	5	AD1	1.0	.
chr16	1657454	1657475	chr16:1657454-1657475	0	GAGCTAGCCTTCTGGCTTATCT	1	2	2	AC1	-	dELS,CTCF-bound
chr16	1658115	1658137	chr16:1658115-1658137	0	GGGCTTGCCCCGGAGAGTTGGTC	1	2	3	AD1	-	.
chr16	1658498	1658526	chr16:1658498-1658526	0	AGGCATCCCCATCCCCTGGGAGCTAGTTA	1	2	9	AC2	-	.
chr16	1663779	1663803	chr16:1663779-1663803	0	GGATTTGTCTGTTCTGGGCATTTCC	1	2	5	AA2	-	.
chr16	1664428	1664450	chr16:1664428-1664450	0	AAACAGGTTTGTATAACTAGTTG	1	3	3	BCC2	2.0	.
chr16	1665150	1665169	chr16:1665150-1665169	0	GAGCTTTTCTGGGGTAGCTT	1	2	0	AA2	-	.
chr16	1665318	1665344	chr16:1665318-1665344	0	CAGCTAGTCCAGCGAGGCAGCTAGTCC	1	2	7	CC	-	.
chr16	1666023	1666050	chr16:1666023-1666050	0	GGGCATGGCGGGCGGGCTCGACATGTCT	1	3	8	CCD2	1.0	.
chr16	1670113	1670142	chr16:1670113-1670142	0	AAACTAGCCAGGTGTGGGGGGTGCATGCCT	1	2	10	CD	-	.
chr16	1670287	1670310	chr16:1670287-1670310	0	AAACAACCTGCATGAGACTAGTCA	1	3	4	ACC2	-	.
chr16	1672906	1672935	chr16:1672906-1672935	0	AAGCCTCTTCCTGTCTCAGGGAACATGCCT	2	2	10	AB1	-	.
chr16	1676580	1676608	chr16:1676580-1676608	0	TGGCTTCCTTTGTGCATTTGAGCATGCTG	1	3	9	ACC2	-	.
chr16	1679373	1679392	chr16:1679373-1679392	0	AGAATTGCTCCAACTTGCTA	3	3	0	ACC1	1.0	.
chr16	1681672	1681698	chr16:1681672-1681698	0	AAGCTCCTCCGGGGTAAGGACTTGCTT	1	2	7	AB1	-	.
chr16	1684958	1684986	chr16:1684958-1684986	0	GAAGTAGTCTGGCGTCTGTAAACTAGTCA	1	2	9	AC2	1.0	dELS
chr16	1685559	1685582	chr16:1685559-1685582	0	GAACATACCCAAGAGGACAAATCC	1	2	4	AA2	2.0	.
chr16	1688228	1688254	chr16:1688228-1688254	0	TGGCATGCATAAATCCCAAGCTAGTCA	1	3	7	CCD2	-	pELS
chr16	1688261	1688286	chr16:1688261-1688286	0	GAGCTAGTCGGTAGCAGAACTAGTCC	1	1	6	C2	-	.
chr16	1688293	1688318	chr16:1688293-1688318	0	GAGCTAGTCGGTAGCAGACCTAGCCG	1	3	6	CCD2	1.0	.
chr16	1688325	1688350	chr16:1688325-1688350	0	GTGCTAGTCGGTGGCAGAGCTAGCCT	1	2	6	CD	2.0	.
chr16	1689361	1689389	chr16:1689361-1689389	1	GGGCTTACTCAGCAGGCCAGGACTATTCT	1	2	9	AA2	1.0	pELS
chr16	1691392	1691421	chr16:1691392-1691421	1	TGGCAGGTTTCCCTTGAATAGGGCATGTTA	1	3	10	BCC2	1.0	dELS,CTCF-bound
chr16	1692593	1692613	chr16:1692593-1692613	0	GGGCTTGCCTAAGGCCAGTCT	1	1	1	B2	-	.
chr16	1695101	1695121	chr16:1695101-1695121	0	AAACTTTTTTTTAACTAGCTG	1	3	1	ACC2	-	.
chr16	1697647	1697667	chr16:1697647-1697667	0	AGGTTTGTTTCAGAATAGTCT	1	2	1	AA2	-	.
chr16	1700155	1700176	chr16:1700155-1700176	2	GATCTAACTCACAAACAAGCTT	1	2	2	AD1	-	.
chr16	1701643	1701662	chr16:1701643-1701662	8	CCACTTGTCCTAACATGTCC	4	3	0	CCD1	1.0	dELS,CTCF-bound
chr16	1701721	1701741	chr16:1701721-1701741	8	GAGCTTGTCATATGCAAGTCC	1	2	1	CD	-	dELS,CTCF-bound
chr16	1703557	1703576	chr16:1703557-1703576	0	AAGCTTGCTCTAACTTGTTC	4	1	0	C2	1.0	dELS,CTCF-bound
chr16	1707634	1707657	chr16:1707634-1707657	0	AAACAGGTTCAGGGAGGCTGGTTC	1	2	4	BB2	-	pELS,CTCF-bound
chr16	1707930	1707955	chr16:1707930-1707955	0	GGCCTAGTTTGGTTTAAAGCGTGTTT	1	2	6	BD2	1.0	pELS
chr16	1708142	1708170	chr16:1708142-1708170	0	AGGCATTTTACTGGGAAGGAAACTTGTCC	1	2	9	AC1	-	.
chr16	1713513	1713539	chr16:1713513-1713539	0	GAAGATGCTTAAAGGGTGGGTTTGTTT	1	2	7	AA2	-	.
chr16	1717359	1717382	chr16:1717359-1717382	0	AAACATGTCTAAAAAGGGAATCCT	2	2	4	AA1	-	.
chr16	1719056	1719082	chr16:1719056-1719082	0	GAGCAAGACCCCGTCTCAAGCAATCTT	1	2	7	AD2	-	.
chr16	1724430	1724459	chr16:1724430-1724459	0	GGGCCAGCTTGTGGCCCTGGGGACATCTTT	2	2	10	AB3	-	.
chr16	1726237	1726268	chr16:1726237-1726268	0	AAGCAAACCTAAGACCCGTGCTGAGCATACCT	1	2	12	AA2	-	.
chr16	1731527	1731548	chr16:1731527-1731548	0	AGGCCAGTTCTAGGGTTAGTTC	1	2	2	AB2	1.0	.
chr16	1734240	1734271	chr16:1734240-1734271	0	GAGCATGCCGAGGCCCTGACGGGAGCATGCTC	2	1	12	C2	3.0	.
chr16	1741998	1742018	chr16:1741998-1742018	0	AGGCATGGCCAGAGCAGGTTC	1	2	1	BD2	1.0	.
chr16	1744328	1744349	chr16:1744328-1744349	0	GGACTTCTCCAGAAGCTTACTT	1	2	2	AA2	-	.
chr16	1745692	1745722	chr16:1745692-1745722	1	AAAAATGTCTCTGGACTTTGCAAGCATCCCC	1	2	11	AA2	-	dELS
chr16	1746667	1746694	chr16:1746667-1746694	0	GGACTTGTTTCTGAACAGCCACAAGCTA	1	3	8	CCD2	-	.
chr16	1754792	1754817	chr16:1754792-1754817	0	AAATAACCTTGAGAAAAGACAAGCCT	1	2	6	AA1	-	.
chr16	1758219	1758239	chr16:1758219-1758239	0	GGGGATGCCCCGAGCTATCCC	1	2	1	AA2	-	dELS
chr16	1758444	1758464	chr16:1758444-1758464	0	GGACATGGCCAAGGCCAGCTC	1	2	1	BD2	-	dELS
chr16	1759433	1759458	chr16:1759433-1759458	0	GGGCATGCTTGCAGGGAGATCAGTCC	2	2	6	AB1	1.0	.
chr16	1764505	1764531	chr16:1764505-1764531	0	AGGACAGCTCAGCTGCAGAGCATGCTG	1	3	7	ABC1	-	.
chr16	1764718	1764747	chr16:1764718-1764747	0	AGAGGAGCCCAGGAGCGGCAGAGCTTGCCT	1	2	10	AB4	-	.
chr16	1768085	1768115	chr16:1768085-1768115	0	AGGCCAGCTCCTGGGGCTCCGAGGTAAGCCC	1	2	11	AB2	1.0	.
chr16	1774134	1774163	chr16:1774134-1774163	1	GAGCAGGCCTGTCAGGGCCTGGGCTTGGCT	1	2	10	BD2	2.0	pELS,CTCF-bound
chr16	1774945	1774970	chr16:1774945-1774970	0	AGGCTTGCTGTTCTGCAAACCAGCTG	1	3	6	BCC2	2.0	pELS,CTCF-bound
chr16	1775254	1775278	chr16:1775254-1775278	0	GGCCAAGCTCGGGCAGGGCAGGCCC	1	2	5	BD3	-	dELS
chr16	1778947	1778979	chr16:1778947-1778979	0	AGGCCAGCCCTGCAGGGGCCCCCAGGCAAGGCC	1	2	13	BD3	-	dELS
chr16	1779566	1779585	chr16:1779566-1779585	0	AGGCAGGCCCAGACAACTCT	1	2	0	AB2	1.0	.
chr16	1781212	1781237	chr16:1781212-1781237	0	AGACAGGCCCAGGTTTGGACTGGTCC	1	2	6	BB2	1.0	.
chr16	1784016	1784035	chr16:1784016-1784035	0	GGAGAAGCCTGGAAAAGCCT	1	2	0	AA2	1.0	.
chr16	1785858	1785885	chr16:1785858-1785885	0	CAGCTTGCTGGAGACAAGGGGCATGGCC	1	3	8	CCD1	1.0	.
chr16	1787023	1787055	chr16:1787023-1787055	0	GGAAATGTTCCTCTTCAGCAGCCAGGCCTGTTC	1	2	13	AB2	1.0	.
chr16	1789114	1789134	chr16:1789114-1789134	0	GAACTGACCTCAGGCATGTTT	2	2	1	AB1	1.0	.
chr16	1790509	1790541	chr16:1790509-1790541	0	GGGCAGGCCCCTGAGGACACTGAGGACCTGTCC	1	2	13	BB2	1.0	.
chr16	1793540	1793561	chr16:1793540-1793561	0	GAGCTTCCTTGGGGGCTACCCC	1	2	2	AA2	3.0	.
chr16	1794414	1794436	chr16:1794414-1794436	0	GGTCTTGTGCCTCAGACAAGCCT	1	2	3	DD1	-	pELS,CTCF-bound
chr16	1797299	1797328	chr16:1797299-1797328	0	GGGAAAGTCTGGCGCTTCCTAGACTTGCTG	1	2	10	AC2	2.0	.
chr16	1798089	1798111	chr16:1798089-1798111	0	GAAAATGTCTCCAGGGCATGTCA	1	2	3	AC2	2.0	.
chr16	1802975	1802997	chr16:1802975-1802997	0	CAGCATGTTGGCCAGGCTGGTCT	1	3	3	BCC1	2.0	.
chr16	1803449	1803468	chr16:1803449-1803468	0	AAACCTGTTGTGGCTTGTCT	3	3	0	BCC1	-	.
chr16	1805422	1805445	chr16:1805422-1805445	0	AAGCATGCCCTCCCATCCATGCCT	1	2	4	DD1	2.0	.
chr16	1805498	1805517	chr16:1805498-1805517	0	TATATTGCCCAGGCTAGTCT	2	3	0	ACD1	-	.
chr16	1807879	1807904	chr16:1807879-1807904	0	CCACAAGCCTCGGGCCAGGCTTGCTC	1	2	6	CD	-	.
chr16	1808608	1808629	chr16:1808608-1808629	0	AGATTAGCCTTAGGGGTTGCCT	1	2	2	AA2	-	.
chr16	1813677	1813701	chr16:1813677-1813701	0	AGGCTAGCTTTTCTGATAGAAGTTC	1	2	5	AD1	-	.
chr16	1814978	1815008	chr16:1814978-1815008	0	AGACTTGTTTCCAGATGATATAAGGAACTCT	1	2	11	AA1	-	.
chr16	1815347	1815371	chr16:1815347-1815371	0	AAACATGTTCACAAAAGACTTGTAC	2	1	5	D1	-	.
chr16	1819146	1819175	chr16:1819146-1819175	0	GGGCTTGCTCACGAAGTAACAAATGTGTCC	1	2	10	AB1	1.0	.
chr16	1819448	1819476	chr16:1819448-1819476	0	GGGCTTGTTTCCTCCTTCAAAACTGGGCC	1	2	9	BD4	2.0	.
chr16	1820559	1820578	chr16:1820559-1820578	0	AGGCCAGCCTGGGCCAGCTC	2	2	0	BB2	-	.
chr16	1821462	1821490	chr16:1821462-1821490	0	GCGCTTGCTTGGCAAAAAGAAGTAAGTCT	1	2	9	AD2	-	dELS
chr16	1822167	1822191	chr16:1822167-1822191	0	TCAGAAGTCTGCTGGGGGCTTGTCC	1	3	5	ACD1	2.0	.
chr16	1825542	1825563	chr16:1825542-1825563	0	GACCAAGTCCAGAAACATGTTC	2	1	2	D1	-	pELS
chr16	1825771	1825792	chr16:1825771-1825792	0	CAACATGTTGCCAGGCTGGTCT	2	3	2	BCC1	-	.
chr16	1827914	1827945	chr16:1827914-1827945	0	TAACAAGTTTCGAGAGAGAAGGGAGCAAGACA	1	3	12	CCD1	1.0	pELS
chr16	1831990	1832017	chr16:1831990-1832017	0	GCACTTGTTTGTTTCCTTAGGGAAGTCT	1	2	8	AD2	1.0	.
chr16	1833273	1833303	chr16:1833273-1833303	1	AGGCATGCTCATGAACCTTTTGAAGTTGGTC	2	2	11	AD1	3.0	dELS
chr16	1833326	1833354	chr16:1833326-1833354	1	AGTCATGTCAGCCCTGAGCCAGCAAGCCT	1	3	9	CCD1	3.0	.
chr16	1834124	1834146	chr16:1834124-1834146	4	TAACAATTTCTAGAAACATGTTC	1	2	3	AC1	-	.
chr16	1834274	1834293	chr16:1834274-1834293	4	AGACAAGTTTCTGCTTGCCT	3	2	0	CD	1.0	dELS,CTCF-bound
chr16	1836472	1836491	chr16:1836472-1836491	6	AAGCATGCCCTGACTTGCAA	4	3	0	CCD1	1.0	.
chr16	1840042	1840066	chr16:1840042-1840066	0	AAGCAAGCCTTACTTTAGCAATTTT	1	2	5	AC1	-	.
chr16	1840205	1840236	chr16:1840205-1840236	0	AAATTAGTTTTTCAATTTTTGAAAACTATTTT	1	2	12	AA2	3.0	.
chr16	1841558	1841581	chr16:1841558-1841581	0	AGACAAGTTTGTCAAAAGTTTCTC	1	2	4	AA1	2.0	.
chr16	1842226	1842252	chr16:1842226-1842252	0	AGGCAAGCCACAGAGTGGGAGATGCTA	1	3	7	ACC2	1.0	.
chr16	1844711	1844738	chr16:1844711-1844738	0	AAAGATGCCCACTATTTTAAGCTACCTT	1	2	8	AA2	-	.
chr16	1848400	1848422	chr16:1848400-1848422	0	GAACTATGTTACAGAACATGCCT	2	2	3	AD1	2.0	.
chr16	1850179	1850210	chr16:1850179-1850210	0	AAGCTTGATCATCTTTTCCATCAGACAAATCT	1	2	12	AD2	-	.
chr16	1850220	1850244	chr16:1850220-1850244	0	AAACTTTTCCAGCTCAAATTTGCCC	1	2	5	AA2	-	.
chr16	1851550	1851572	chr16:1851550-1851572	0	GCACATGCTCAGTAAATTAGTTC	1	2	3	AD2	1.0	.
chr16	1855788	1855817	chr16:1855788-1855817	0	ACAGATGCTCCCCAGGTGGCAGGCATGTCC	1	2	10	AD4	-	.
chr16	1858166	1858193	chr16:1858166-1858193	0	GATCTTGCCCAAGACTCTGCGCTTGTTT	1	2	8	DD2	2.0	.
chr16	1862706	1862726	chr16:1862706-1862726	0	AGGTTAGTTCAAGACCAGTCT	1	2	1	AB2	1.0	.
chr16	1865083	1865110	chr16:1865083-1865110	0	AGACCAGCCTGGGCAACAGAGCAAGACT	1	2	8	BD3	-	.
chr16	1874773	1874800	chr16:1874773-1874800	0	ATACAAGCCTAAAAGAGTGGAATTGCTT	1	2	8	AD2	1.0	.
chr16	1874877	1874909	chr16:1874877-1874909	0	TGGCTTGCTCTTAACAATAGGATTGACTTGTCA	1	3	13	CCC	-	dELS
chr16	1878123	1878152	chr16:1878123-1878152	0	GGGCTTATTTACATGGTTAAGGGTTTGCTC	1	2	10	AA2	-	.
chr16	1881769	1881788	chr16:1881769-1881788	0	CATGTTGCCTGGGCTAGTCT	2	3	0	ACD1	-	.
chr16	1883872	1883898	chr16:1883872-1883898	0	GAGCTTGTCTGTAGTCCCAGCTACTCA	1	3	7	ACC1	-	.
chr16	1885655	1885674	chr16:1885655-1885674	0	AGACTAGCCTGGGCAACATG	2	3	0	ACD2	-	.
chr16	1887899	1887927	chr16:1887899-1887927	0	TGACTTCCTCACCAAAGCTCAGCAAGCCC	1	3	9	ACC2	-	pELS
chr16	1890746	1890770	chr16:1890746-1890770	0	AAAAATCTTTTGTTGGAGCTTGCTT	2	2	5	AA1	-	pELS
chr16	1891129	1891151	chr16:1891129-1891151	0	AGACTAGCCTGGCCAACATGGTG	1	3	3	CCD1	3.0	.
chr16	1891449	1891478	chr16:1891449-1891478	0	TAGCAAGCCCTCATCTCTTAAAAAAAGTTA	1	3	10	ACC2	-	.
chr16	1892453	1892480	chr16:1892453-1892480	0	GGACTTGTATGCAAAGACGAGAAAGCCT	1	2	8	AD2	-	.
chr16	1898023	1898054	chr16:1898023-1898054	0	ACTCTAGCCTGGGGCACAAGGAGAGCTTGTCT	1	2	12	DD4	1.0	.
chr16	1899895	1899914	chr16:1899895-1899914	0	AGGCTAGCCTGGGCAACACA	2	3	0	ACD2	1.0	.
chr16	1902691	1902711	chr16:1902691-1902711	0	TGGCTCGTCCAAGGCTTGCCA	1	3	1	BCC2	-	dELS
chr16	1906614	1906643	chr16:1906614-1906643	0	AGGCATGCAGGACACAGGAAGGGCAAGCTC	1	2	10	CD	-	dELS,CTCF-bound
chr16	1907564	1907592	chr16:1907564-1907592	0	CCCCATGCCCCGGGCAGAGAGGCATGCCC	1	3	9	CDD2	-	.
chr16	1907949	1907978	chr16:1907949-1907978	0	GGGCTGGGCTGCTGGGACCAGGGCATGCTC	2	2	10	BD1	1.0	.
chr16	1910582	1910601	chr16:1910582-1910601	3	GGGCATGTTGGCGCATGCCT	4	2	0	CD	-	.
chr16	1912294	1912326	chr16:1912294-1912326	0	CGGGAAGCCCAGGCCTCCAGGGCGAGCAAGTCT	1	2	13	AC3	1.0	.
chr16	1913985	1914016	chr16:1913985-1914016	0	GAGCTGGCCTACAGACGATACCGGACAAGTCC	1	1	12	B2	2.0	.
chr16	1916514	1916544	chr16:1916514-1916544	0	ACACATGCCCAGGGCGGGCCTGGACTGGCCT	2	2	11	BD3	-	pELS,CTCF-bound
chr16	1919648	1919675	chr16:1919648-1919675	0	GGACAAGTCCCAGCAGCCGGGCTGCCTC	1	2	8	AB4	-	.
chr16	1919816	1919839	chr16:1919816-1919839	0	GCACCTGCTCATCTGGGCAAGCCT	1	2	4	BD4	-	.
chr16	1923276	1923303	chr16:1923276-1923303	0	GAGCAAGGCCGTGCTAGGAGGAATGCCC	1	2	8	AD2	1.0	dELS
chr16	1924689	1924715	chr16:1924689-1924715	0	TGGCTTGCCGAACCCTGGATCTTGTTC	1	3	7	CCD2	-	.
chr16	1925671	1925695	chr16:1925671-1925695	0	GAGCATGTTCGTCAGGAGCAAGGGG	1	3	5	CDD3	-	.
chr16	1926699	1926728	chr16:1926699-1926728	0	GGGGAAGCCCAGGGCCAGCAGGCCTAGTCC	1	2	10	AD2	-	dELS
chr16	1928654	1928673	chr16:1928654-1928673	0	AGACTAGCCTGGACAACATG	2	3	0	ACD2	-	.
chr16	1931427	1931459	chr16:1931427-1931459	0	AAACCACCCTATGGTGGGAGGTGAGACATGTTT	2	2	13	AB1	-	.
chr16	1940389	1940420	chr16:1940389-1940420	0	AGGCAGGCTCTGAGCGGCTAAGAAGCAAGGCC	1	2	12	BD2	-	.
chr16	1940766	1940793	chr16:1940766-1940793	0	AAGCAAGCTCACCTTTAGGGACAAACTT	1	1	8	A1	1.0	.
chr16	1942357	1942378	chr16:1942357-1942378	0	AGACTTGCCTGTGGATGTGTTT	1	2	2	AB1	-	pELS,CTCF-bound
chr16	1942384	1942409	chr16:1942384-1942409	0	AAATTAGTCCACTACCAGGCGAGCCC	1	2	6	AB2	-	pELS,CTCF-bound
chr16	1962302	1962322	chr16:1962302-1962322	0	TGGTGTGCTTGAGGCAAGTCC	1	3	1	ABC1	-	PLS,CTCF-bound
chr16	1968001	1968022	chr16:1968001-1968022	0	AGGCAAGTCACCTAACTTTTCC	1	3	2	ACC1	-	.
chr16	1982003	1982029	chr16:1982003-1982029	0	AAACATGGCCTGGGCAGAGGCTCGCCC	1	2	7	BD2	2.0	pELS,CTCF-bound
chr16	1982719	1982741	chr16:1982719-1982741	0	AGACCAGTCTGGGCAACATGTTG	1	3	3	BCC1	1.0	.
chr16	1984558	1984584	chr16:1984558-1984584	0	AGGGTTGCCTGTCCCTGAACCTTGCCC	1	2	7	AD2	1.0	PLS,CTCF-bound
chr16	1985457	1985488	chr16:1985457-1985488	0	GGGCCTGCCCTCAGATGCTAAGAAACAAGTCC	1	1	12	B1	-	.
chr16	1990729	1990754	chr16:1990729-1990754	0	AGGCAGGTTTGGGAGCAGCCTAGCCC	1	2	6	BD2	-	pELS,CTCF-bound
chr16	1991312	1991334	chr16:1991312-1991334	1	CAGGAAGCTGGGTGGACATGTCT	1	3	3	ACC1	-	PLS
chr16	1993336	1993360	chr16:1993336-1993360	0	GGACTGGCCTGGGGAAGGCTTTCCC	1	2	5	AB2	-	dELS,CTCF-bound
chr16	1993797	1993828	chr16:1993797-1993828	0	AAGGATGCCTGGGTGCCAGGCAAGACAAGCCC	2	1	12	A1	1.0	dELS,CTCF-bound
chr16	1997710	1997741	chr16:1997710-1997741	0	AGGCAATTTGAGATCCCAGATTCAGCTTGTCT	1	3	12	ACC2	1.0	PLS
chr16	2001203	2001229	chr16:2001203-2001229	0	AGGCCAGCCTTCAGGCTGAGCATGGCC	2	2	7	BD3	1.0	.
chr16	2003391	2003420	chr16:2003391-2003420	0	AGGCAGGTGCTGCACCACCTGGGCATGCCT	2	2	10	BD1	-	.
chr16	2004321	2004345	chr16:2004321-2004345	0	AAGCTGGCTGCCAGAGGACTTGCCC	1	2	5	BC1	-	.
chr16	2007300	2007324	chr16:2007300-2007324	0	AAGCATGACCCAAGCCAGCATGTCA	1	3	5	CCD2	1.0	dELS
chr16	2007462	2007483	chr16:2007462-2007483	0	GAGCAAGCTGGAGAGCAAGATG	1	3	2	CCD1	1.0	.
chr16	2008987	2009013	chr16:2008987-2009013	0	GGGCAGGTCTCCTTCCGAGGCTAGTGT	1	2	7	BD2	-	pELS,CTCF-bound
chr16	2009290	2009313	chr16:2009290-2009313	0	AGGCTGTCCCCACAGGGCTTGCCC	1	2	4	AB1	-	pELS,CTCF-bound
chr16	2020440	2020460	chr16:2020440-2020460	0	GAGCTTTCCCTGGGCAGGCTC	1	2	1	AB2	-	.
chr16	2050541	2050567	chr16:2050541-2050567	0	GAGTTTGCTTTTTTTAGGAACATGGTT	1	2	7	AD3	-	.
chr16	2051416	2051441	chr16:2051416-2051441	0	GGGTTTGTTCCACAGAGAACAATCCT	1	2	6	AA2	2.0	.
chr16	2052509	2052528	chr16:2052509-2052528	0	TGTGTTGCCCAGGCTAGTCT	2	3	0	ACD1	-	.
chr16	2062177	2062197	chr16:2062177-2062197	0	TAACAAGCTCGGGGCTAGCCC	2	1	1	C1	-	.
chr16	2062310	2062339	chr16:2062310-2062339	0	AGGCTTTTCCATGGGTTTGGACACAAGTCT	1	2	10	AD2	-	dELS
chr16	2062747	2062778	chr16:2062747-2062778	0	TAGCTTGCTTTCCAGTCCAGCAGGACAGGTCC	1	2	12	BC2	2.0	.
chr16	2069804	2069833	chr16:2069804-2069833	0	GGGCTTTCTCCATGTAGGTCAGGCTGGTCT	1	2	10	AB2	-	.
chr16	2071698	2071730	chr16:2071698-2071730	0	AGGGATGTCCCAGGGTTGGGAAGAGCCAAGTCT	1	2	13	AD2	1.0	.
chr16	2074262	2074292	chr16:2074262-2074292	0	GGCCTTGTCCATCTGCAGCGTGGAGATGCCT	1	2	11	AD2	1.0	.
chr16	2076377	2076404	chr16:2076377-2076404	0	CGCCTTGCCCCTAGCCTGCAGCTTGTCC	1	3	8	CCD1	2.0	.
chr16	2077531	2077562	chr16:2077531-2077562	0	TGGCTTGTTCTCCCCTTCCCGGGAGCTGGGCT	1	3	12	BCD2	-	.
chr16	2079322	2079342	chr16:2079322-2079342	0	TGGCTGGTTGGGAACAAGCTT	1	3	1	BCC2	1.0	.
chr16	2083905	2083934	chr16:2083905-2083934	0	GAACTGGCTCTGAACTTGGGGGAGATGTTC	1	2	10	AB2	2.0	.
chr16	2084407	2084437	chr16:2084407-2084437	0	GGACATCCTCGGGGACCCTGGGGACAAGGCC	1	2	11	AD2	1.0	.
chr16	2088969	2088995	chr16:2088969-2088995	0	TGACATGCCTAGTCCTGCTACTTGCCC	1	3	7	CCD2	2.0	pELS
chr16	2093015	2093042	chr16:2093015-2093042	0	AGGCGTGCCCATGGCATGAGGCATCCCC	2	2	8	AB3	1.0	.
chr16	2108162	2108184	chr16:2108162-2108184	0	GGGCCAGCCCTGGTGGCAAGCTG	1	3	3	BCC1	3.0	.
chr16	2122938	2122957	chr16:2122938-2122957	0	GGAAAAGCCTGAAGATGTTT	1	2	0	AA2	-	.
chr16	2123872	2123896	chr16:2123872-2123896	0	AGGGAAGCTGAAGCCAAGCTTGTCG	1	3	5	ACC1	-	dELS,CTCF-bound
chr16	2126238	2126259	chr16:2126238-2126259	0	GGGCTTGCCCCAGCGCTGGCCT	1	2	2	BD1	1.0	dELS,CTCF-bound
chr16	2128513	2128534	chr16:2128513-2128534	0	GGGTCTGCCCCAGAGCATGCTG	2	3	2	ABC1	-	dELS,CTCF-bound
chr16	2140385	2140407	chr16:2140385-2140407	0	AGGCAAGGTCAGAGGAAAAGCTT	1	2	3	AD2	-	dELS,CTCF-bound
chr16	2146088	2146119	chr16:2146088-2146119	0	AGCCTTGCCCTCACTACTGATCACACTTGCCT	1	2	12	DD2	1.0	.
chr16	2146137	2146166	chr16:2146137-2146166	0	GGACATGTCCTCCTGAAGTGAGGCCTGTGT	2	2	10	BD1	-	.
chr16	2149562	2149593	chr16:2149562-2149593	0	GGTCATGTCCCTACTGGGATGTGGAGAAGCCC	1	2	12	AD2	-	pELS,CTCF-bound
chr16	2150421	2150449	chr16:2150421-2150449	0	GGGCTTGCCTAGGGGAGAGGACCCTGCTC	1	2	9	BD1	-	pELS
chr16	2150508	2150528	chr16:2150508-2150528	0	CGGCTTGTCCTCAGCAAATCT	1	3	1	ACC1	1.0	pELS
chr16	2153770	2153795	chr16:2153770-2153795	2	AGCCATGTCTTCAGCCGCACATGCTC	1	2	6	DD2	2.0	pELS,CTCF-bound
chr16	2159169	2159194	chr16:2159169-2159194	0	AGGCTTGGCCAGGGCAAGACAGGCCT	1	2	6	BD2	-	dELS,CTCF-bound
chr16	2160860	2160881	chr16:2160860-2160881	0	GGGCATGCCCCCAGAAAAGCCT	1	1	2	A2	1.0	.
chr16	2161783	2161802	chr16:2161783-2161802	0	AGGCAAGCCCTGGCCAGCTC	2	2	0	BC1	-	dELS,CTCF-bound
chr16	2161971	2161996	chr16:2161971-2161996	0	AGAGAAGTCCCCCGAGAGCCTAGTCT	1	2	6	AD2	1.0	dELS
chr16	2164027	2164054	chr16:2164027-2164054	0	CAACATCCCCAGGACCCCCAGCATGCCC	1	3	8	ACC2	-	.
chr16	2166199	2166218	chr16:2166199-2166218	0	AGGCTTGCCCTGACATCTCC	3	2	0	AC1	1.0	.
chr16	2168496	2168518	chr16:2168496-2168518	0	ATACATGCTTTGAAAGCTTCCTT	1	2	3	AD3	1.0	.
chr16	2170893	2170921	chr16:2170893-2170921	0	GGACCAGGCCGGGTCCCCTGGGCATGTTC	2	2	9	BD1	1.0	.
chr16	2171110	2171138	chr16:2171110-2171138	0	GATCAAGCCCCCCAGCTCTAAGCAGGCCT	1	2	9	BD3	-	.
chr16	2188547	2188569	chr16:2188547-2188569	0	TGACATGTTGCCCAGGCTGGTCT	1	3	3	BCC1	-	.
chr16	2198665	2198684	chr16:2198665-2198684	5	GGACATGTTAAGGCAAACCA	4	3	0	ACC1	-	.
chr16	2206991	2207017	chr16:2206991-2207017	0	CAACAAGCCCAGATGGACAGCATGTGC	1	3	7	CCD1	2.0	pELS
chr16	2208871	2208900	chr16:2208871-2208900	2	GGGCTAGCCTGTGACCCCTCGGGACTGCCT	1	2	10	AB1	1.0	.
chr16	2209104	2209132	chr16:2209104-2209132	0	GGGCTAGCCTGCACTGCCTGGGAAAGTCG	1	2	9	AC1	1.0	.
chr16	2212710	2212735	chr16:2212710-2212735	0	AGGCATTCCTTGGCCAACACATGCTT	1	2	6	AD2	-	pELS,CTCF-bound
chr16	2212771	2212796	chr16:2212771-2212796	0	AGGCATTCCTTGGCCAACACATGCTT	1	2	6	AD2	-	pELS,CTCF-bound
chr16	2221192	2221216	chr16:2221192-2221216	0	GGACATGTTCACAACAGGTAAATTT	2	2	5	AA1	-	.
chr16	2225306	2225336	chr16:2225306-2225336	0	GAGCTTGGGTCTGTACCCTCTGAGCTTGTCC	1	2	11	DD1	1.0	.
chr16	2226279	2226300	chr16:2226279-2226300	0	GGGCCTGCTTGTGGCCTTGTCT	1	2	2	BD2	-	.
chr16	2230126	2230152	chr16:2230126-2230152	0	GGACTTGCTGCTGGCCGTGGCCTGCCC	1	3	7	BCC2	1.0	.
chr16	2234823	2234848	chr16:2234823-2234848	0	GGGCTTGCCTAGCCCTGACCGAGTCC	1	2	6	BD1	1.0	.
chr16	2239077	2239096	chr16:2239077-2239096	0	AGGCCAGCCCCAGCTAGTCA	3	3	0	BCC1	1.0	pELS
chr16	2245282	2245310	chr16:2245282-2245310	0	GAACTTGTTCCTGCAGCTGAACCCAGCTC	1	2	9	BD1	1.0	.
chr16	2246277	2246299	chr16:2246277-2246299	0	GAACTCGCCCTGAAGACTGGCCC	1	2	3	BB2	1.0	.
chr16	2248715	2248743	chr16:2248715-2248743	0	AAATTAGCCATTTTTAAGTAAACAAGTCA	1	3	9	ACC1	1.0	.
chr16	2254112	2254137	chr16:2254112-2254137	0	AAGCTAGCTTCTTTCTGGGCAATTCC	1	1	6	A1	-	.
chr16	2255066	2255093	chr16:2255066-2255093	0	GGACAGGTCCCACCTGATGGGCCTGCCC	1	2	8	BB2	-	.
chr16	2257186	2257215	chr16:2257186-2257215	0	GAGCATGCACCCCGACCTCAAGAATTGTCT	1	2	10	AD2	2.0	.
chr16	2270927	2270955	chr16:2270927-2270955	0	GAGCATGCCCTCATGAAGGCAGAATGTCC	1	2	9	AC1	1.0	.
chr16	2271457	2271476	chr16:2271457-2271476	0	GGGCATGTCTGAACTCTCCC	4	2	0	AB4	-	.
chr16	2271695	2271719	chr16:2271695-2271719	0	CGGCTAGTCCATTTGGAGCTCCTTC	1	3	5	ABC2	1.0	.
chr16	2274452	2274471	chr16:2274452-2274471	0	AAACAAGTCTGAGGATGCCC	3	1	0	A2	-	.
chr16	2276408	2276429	chr16:2276408-2276429	0	GAGCTTGCCCGCAGACTGCCCG	1	3	2	ABC2	2.0	.
chr16	2277958	2277982	chr16:2277958-2277982	0	GGAGTAGCCGCTGCCGAACTTGCTC	1	2	5	AC1	-	.
chr16	2282298	2282317	chr16:2282298-2282317	0	TATGTTGCCCAGACTAGTCT	2	3	0	ACD1	-	.
chr16	2287822	2287850	chr16:2287822-2287850	0	GGACATCCGCAATGTTTCCAGGCATGTTT	2	2	9	AD1	4.0	.
chr16	2290338	2290369	chr16:2290338-2290369	0	TGGCTAGCTCTCCCCAGGTCCTAGACAAACCA	1	3	12	ACC1	-	.
chr16	2291360	2291380	chr16:2291360-2291380	0	AGGCTAGTCTCAAACTCCTTG	1	3	1	ABC2	2.0	.
chr16	2301822	2301842	chr16:2301822-2301842	0	TGGTTTGTTGGGAGCAAGCCC	1	3	1	ACC1	1.0	.
chr16	2303576	2303600	chr16:2303576-2303600	0	GAACATTTTTATAAGAAGCTAGATT	1	2	5	AD2	-	.
chr16	2309810	2309838	chr16:2309810-2309838	0	GGGTTTCCCTATTTTGTCAGGGCTAGTCT	1	2	9	AA1	1.0	.
chr16	2312227	2312254	chr16:2312227-2312254	0	AGACAGGCTCCTACTGGAGAAAATGCCT	1	2	8	AB2	-	.
chr16	2312330	2312361	chr16:2312330-2312361	0	TGGCTAGTTTTGCTGACAACTCAAGCAACTGT	1	3	12	ACD2	-	.
chr16	2315807	2315833	chr16:2315807-2315833	0	GGGCATGCCACCACACCTGGCTAATTT	1	3	7	ACC1	-	.
chr16	2318795	2318817	chr16:2318795-2318817	0	GAGCCAGTGCCCAGGGCTAGCCC	1	2	3	BD1	-	.
chr16	2320819	2320840	chr16:2320819-2320840	0	GGGCTTTACTAGGAGCTTGTTT	1	2	2	AD1	-	.
chr16	2326787	2326809	chr16:2326787-2326809	0	AGACAAGCCTGGCCAACATGGTG	1	3	3	CCD1	1.0	.
chr16	2327580	2327607	chr16:2327580-2327607	0	GAGCAGGCCCGGGTAGGCAGACATGCTG	1	2	8	BC2	-	.
chr16	2331099	2331125	chr16:2331099-2331125	0	GAACAACTTCCAACTTCATACAAGTTT	1	2	7	AD2	-	.
chr16	2331646	2331675	chr16:2331646-2331675	0	TGGCAAGTTTTTTGTTACAAAAGCAAATGT	1	3	10	ACD2	-	pELS
chr16	2335456	2335488	chr16:2335456-2335488	0	AGACGAGTCTCACTATGTTGCCCAGGCTGGTCT	1	2	13	BB2	2.0	.
chr16	2336835	2336856	chr16:2336835-2336856	0	AAGCATGTTTATACAATAGTTT	2	2	2	AD1	1.0	.
chr16	2338129	2338154	chr16:2338129-2338154	0	ATGGATGTTCTCCAACAAGCAAGTTA	1	3	6	ACD1	-	pELS,CTCF-bound
chr16	2338411	2338433	chr16:2338411-2338433	0	AAGCTTGTTTCAGGGGCTCTTTG	1	3	3	ABC2	1.0	.
chr16	2345507	2345535	chr16:2345507-2345535	0	GGGCTTATTTTGCTGGAGTGAGCTAGCCA	1	2	9	AC2	1.0	.
chr16	2345685	2345713	chr16:2345685-2345713	0	GGGCTTATTTTGCTGGAGTGAGCTAGCCA	1	2	9	AC2	-	.
chr16	2349687	2349710	chr16:2349687-2349710	0	AAGCAAGTTTCCACAAAATTTTTT	1	2	4	AA1	2.0	.
chr16	2350688	2350711	chr16:2350688-2350711	0	AGAGTAGTCATCCTTGGCTTGTTC	1	3	4	ACC1	1.0	.
chr16	2356103	2356126	chr16:2356103-2356126	0	AAGCTTGTTTTTTAAAAAAAATTT	1	2	4	AA1	-	.
chr16	2356878	2356897	chr16:2356878-2356897	0	GGACTTCCTTTGGCATGCTT	3	2	0	AC2	1.0	.
chr16	2356902	2356926	chr16:2356902-2356926	0	GGGCAGGTCTACTAGAGACAAATTT	1	2	5	AB2	1.0	.
chr16	2360727	2360751	chr16:2360727-2360751	0	AAGAAAGCTCAGTTTGGGCATGTCA	1	2	5	AC2	-	.
chr16	2361399	2361419	chr16:2361399-2361419	0	GGAGATGTTTCAAGCTAATTC	1	2	1	AA2	-	pELS
chr16	2362163	2362183	chr16:2362163-2362183	0	GAAATAGCTTCTAACTTGTTA	1	3	1	ACC1	1.0	.
chr16	2364553	2364579	chr16:2364553-2364579	0	AAGGTTGTGCTGGATGTAAACATGCCC	2	2	7	AD1	1.0	.
chr16	2365254	2365285	chr16:2365254-2365285	0	CAACATGTAAAACTCAGGCTAGAAACAAGCCT	1	3	12	CCD2	1.0	.
chr16	2366016	2366036	chr16:2366016-2366036	0	AGGCTTGTTGTGAGCAAGCCT	2	1	1	C2	-	dELS,CTCF-bound
chr16	2366319	2366340	chr16:2366319-2366340	0	GAGTTTGTTTAAGGAAAAGTTC	1	2	2	AA2	-	.
chr16	2367127	2367148	chr16:2367127-2367148	0	GAGAAAGCCCCGAAGCTTGTGC	1	2	2	AD3	2.0	dELS,CTCF-bound
chr16	2367716	2367743	chr16:2367716-2367743	0	AAACATGATCTGTGCTTTATGCATGTTT	1	2	8	DD2	-	.
chr16	2370397	2370429	chr16:2370397-2370429	0	TACCATGCTCACAATGCAATGACCAACATGTTT	1	3	13	CCD1	1.0	.
chr16	2370693	2370720	chr16:2370693-2370720	0	GAGGTTGCTTAGGTGTCCAAGCAACTTC	1	2	8	AA2	-	.
chr16	2370741	2370767	chr16:2370741-2370767	0	AAGGTTGTTCACAATTTTAACTTGCTT	1	2	7	AC2	1.0	.
chr16	2375615	2375634	chr16:2375615-2375634	0	AGGCTTGTTGAAACATCTCA	4	3	0	ACC1	1.0	.
chr16	2377292	2377323	chr16:2377292-2377323	0	AGAAAGGCCCAAAACCTGGCACAGGCATGTTT	2	2	12	AB1	-	.
chr16	2379013	2379034	chr16:2379013-2379034	0	AGATAAGTCAGAGAACTTGCCT	1	2	2	AC1	1.0	.
chr16	2380693	2380719	chr16:2380693-2380719	0	TGGCTTGGTCTTTCTGGTGACTAGCTC	1	3	7	CCD2	-	.
chr16	2380749	2380779	chr16:2380749-2380779	0	AAAGTTGCCTCCCTAGAACAAAAAGATGCTC	1	2	11	AA2	-	.
chr16	2381684	2381706	chr16:2381684-2381706	0	CGCCATGTTGGCCAGGCTTGTCT	1	3	3	CCD1	1.0	.
chr16	2384296	2384328	chr16:2384296-2384328	0	AGCCATGTTTTACAGTTTTCAGTGTACTTGCCT	1	2	13	DD2	-	.
chr16	2385022	2385041	chr16:2385022-2385041	0	AGGCTTGCCTGGGCAATATA	2	3	0	ACD2	-	.
chr16	2388734	2388765	chr16:2388734-2388765	0	AGGCAAATCAGAGTGTAGCAGTGAACTTGCTG	1	3	12	ACC2	-	.
chr16	2392357	2392388	chr16:2392357-2392388	0	CAGCAAGTTCACTGCTACACTCTGATTTGCCT	1	3	12	ACC2	1.0	.
chr16	2392557	2392581	chr16:2392557-2392581	0	GGGTATGCTCATGTGAAATAAGTCC	1	2	5	AA2	-	.
chr16	2395068	2395090	chr16:2395068-2395090	0	GGGCTACTTTGCTAAGCATCTTT	1	2	3	AA2	-	.
chr16	2395170	2395198	chr16:2395170-2395198	0	CAACTAGCTCAAAGTCACAAAACTTGTAA	1	3	9	CCD1	-	.
chr16	2395433	2395452	chr16:2395433-2395452	0	AAGCATGTTTGAGAAAGGTT	3	2	0	AD1	-	.
chr16	2410342	2410366	chr16:2410342-2410366	0	GGACAATTTTCTCTTGAAGTTGCTT	1	2	5	AA2	-	.
chr16	2410648	2410670	chr16:2410648-2410670	0	CAACTTGCTTTTTGGATTAGCTT	1	2	3	AC2	1.0	.
chr16	2419052	2419071	chr16:2419052-2419071	0	AGACTAGCCTGGGCAACATA	2	3	0	ACD2	-	.
chr16	2419236	2419258	chr16:2419236-2419258	0	GACCTTGTCTCAAAAAAAAGTTT	1	2	3	AD2	1.0	.
chr16	2419480	2419499	chr16:2419480-2419499	0	AAACTTGTATAAGAATGTTC	3	2	0	AD2	-	.
chr16	2423959	2423987	chr16:2423959-2423987	0	GAACAAGTTATTTCCTGAGTGGATAGCCC	1	3	9	ACC2	-	.
chr16	2424664	2424688	chr16:2424664-2424688	0	GAGCAAGTTCAGCAGTGGCTACTCC	1	2	5	AC1	-	CTCF-only,CTCF-bound
chr16	2424990	2425011	chr16:2424990-2425011	0	AGACAAGCACCAAGGCATGGTC	2	2	2	DD2	-	.
chr16	2425574	2425597	chr16:2425574-2425597	0	GAGCAAGCCAAGAAGTACATGCTG	1	3	4	CCD2	-	.
chr16	2425922	2425947	chr16:2425922-2425947	0	TAGCTAGCTCAGCACAGGGCTGTCCC	1	3	6	ABC2	-	.
chr16	2426296	2426320	chr16:2426296-2426320	0	GGAAATGCTCACCCAAAGCTTGCGC	1	2	5	AD3	1.0	.
chr16	2427763	2427789	chr16:2427763-2427789	0	AGGCATGGCTGCAGTCAAGACAACTCC	1	2	7	AD2	-	.
chr16	2428109	2428129	chr16:2428109-2428129	0	GAGCAGGCCCCAAACTCGCTC	1	2	1	BB2	-	.
chr16	2430418	2430437	chr16:2430418-2430437	0	AAGCATGTCCGGGCTGCCTG	3	3	0	ABC2	1.0	pELS,CTCF-bound
chr16	2435376	2435395	chr16:2435376-2435395	0	AGACTAGCCTGGGCAACATA	2	3	0	ACD2	-	.
chr16	2435433	2435461	chr16:2435433-2435461	0	TGACTAGCTGAGCATGGTGGCACATGCCT	1	3	9	CCD2	1.0	.
chr16	2438230	2438254	chr16:2438230-2438254	0	AGGCAAGCCTTGCCCAGAAAGGCCT	1	2	5	AB1	-	.
chr16	2443734	2443766	chr16:2443734-2443766	0	AGGCTTCCCAGGCTGTCAGTAAACAACAAGTCT	1	3	13	ACC2	-	.
chr16	2444796	2444815	chr16:2444796-2444815	0	TATGTTGCCCAGGCTAGTCT	2	3	0	ACD1	-	.
chr16	2456629	2456651	chr16:2456629-2456651	0	AGGCTTGTCCAGAGGACAAGGGA	1	3	3	CDD3	1.0	.
chr16	2458446	2458468	chr16:2458446-2458468	0	CACCATGTTGGCCAGGCTAGTCT	1	3	3	CCD1	1.0	.
chr16	2459991	2460021	chr16:2459991-2460021	0	AGGCTTGCCCGCAAGGAGGGAGAGAAAGCTT	1	1	11	A2	-	PLS,CTCF-bound
chr16	2462783	2462807	chr16:2462783-2462807	0	CAGGGTGCTTTAGCCAGGCTTGTCT	1	3	5	ABC1	-	.
chr16	2464452	2464472	chr16:2464452-2464472	0	AAGCCTGTCCCAGGATTGCCC	1	2	1	AB2	2.0	pELS
chr16	2465728	2465752	chr16:2465728-2465752	0	GGACAAGGCCACTCAAGGCAGGCCC	1	2	5	BD2	1.0	pELS,CTCF-bound
chr16	2469407	2469428	chr16:2469407-2469428	0	GGGTTTCCCCAGAGGCTTGTCT	1	2	2	AA1	-	pELS
chr16	2470116	2470141	chr16:2470116-2470141	0	ATGCTGGCCCTGCACGGAACTTGTTC	1	2	6	BD1	-	pELS,CTCF-bound
chr16	2470259	2470283	chr16:2470259-2470283	0	CAGCTACCCCATCCCCAGCTAGTCC	1	3	5	ACC2	1.0	pELS
chr16	2472034	2472056	chr16:2472034-2472056	0	GGGCAAGGCTTTTGAGCTGGTCT	1	2	3	BD2	-	.
chr16	2472698	2472724	chr16:2472698-2472724	0	CAGCTTGCTCCTGCAACGGCCATGCCC	1	2	7	CD	-	pELS,CTCF-bound
chr16	2476579	2476605	chr16:2476579-2476605	0	GTGCTTGCTCTACTTAGAAGCCTGTCT	1	2	7	BD2	2.0	.
chr16	2477966	2477997	chr16:2477966-2477997	0	GAGCTAGGCTGACAGCAGACTGGGAAAAGCCT	1	2	12	AD2	-	.
chr16	2479332	2479363	chr16:2479332-2479363	0	GACCTAGTTCACCTGCAGTCTGAGGGTTGCTC	1	2	12	AD2	-	.
chr16	2480983	2481007	chr16:2480983-2481007	0	TGGGTAGCTCTGACCAGACTTGCCC	1	2	5	AC3	-	dELS
chr16	2481703	2481730	chr16:2481703-2481730	0	GGACTAGGCTGGGGAAAGAAAGATGTCT	1	2	8	AD2	1.0	.
chr16	2483140	2483164	chr16:2483140-2483164	0	TGGGAAGCTCACGCCTGACAAGCCC	1	3	5	ACC1	1.0	.
chr16	2490725	2490755	chr16:2490725-2490755	0	CGGCTTGTCCGCATTTCAAGCAAACAAGTGG	1	3	11	CCD1	1.0	.
chr16	2491894	2491916	chr16:2491894-2491916	0	TGCCATGTTGTGTGGGCTAGTCT	1	3	3	CCD1	1.0	.
chr16	2492456	2492488	chr16:2492456-2492488	0	TGCCCAGCTCCTGTTCTGTTTAGAAACATGTTT	1	3	13	BCD1	-	pELS,CTCF-bound
chr16	2492765	2492790	chr16:2492765-2492790	0	GGCCTAGTCCTGCTGTGGGCAAGGTT	1	2	6	DD3	-	.
chr16	2492892	2492920	chr16:2492892-2492920	0	AGACCAGCCTGACCAACATGGACAATCCC	1	2	9	AB3	-	.
chr16	2493705	2493733	chr16:2493705-2493733	0	AGGTTAGTCTGATGTGCGTAAGCAAACCT	1	2	9	AA2	1.0	pELS,CTCF-bound
chr16	2495337	2495367	chr16:2495337-2495367	0	GACCTTGTCTCAAACAAAACAAAACAAGGCC	1	2	11	DD3	1.0	.
chr16	2496382	2496403	chr16:2496382-2496403	0	GGGCAAGATCGTGGGCAAGCAC	1	2	2	DD2	-	pELS,CTCF-bound
chr16	2498166	2498189	chr16:2498166-2498189	0	GGGCATACCTCGGGGGGCATGGCC	1	2	4	AD2	1.0	.
chr16	2499443	2499474	chr16:2499443-2499474	0	GGGCTGGCTCTGATGGGCTCCAGGGCTGGCTC	1	2	12	BB2	-	.
chr16	2499894	2499920	chr16:2499894-2499920	0	GGGCTTCTTTGGGACCGGAGAATGCTT	1	2	7	AA2	-	.
chr16	2504936	2504955	chr16:2504936-2504955	0	TGTGTTGCCCAGGCTAGTCT	2	3	0	ACD1	-	.
chr16	2505118	2505140	chr16:2505118-2505140	0	AAACAAGCCTCATAGGCTCTTCA	1	3	3	ABC2	-	.
chr16	2511641	2511672	chr16:2511641-2511672	0	GGGCGTGCCTTCTGCGGGAATGGAAATAGCCC	1	2	12	AB2	1.0	dELS
chr16	2512725	2512751	chr16:2512725-2512751	0	AGGCTAGCCTGGGGAAGGGGCTTGAGG	1	3	7	CDD3	1.0	pELS,CTCF-bound
chr16	2514077	2514109	chr16:2514077-2514109	2	GAGCTTGCCCCCTCCCCACCCGCAGACATGTCC	2	0	13	0	2.0	.
chr16	2517288	2517307	chr16:2517288-2517307	5	TGGCATGTCTGGGCACCTCC	3	3	0	ABC2	1.0	pELS
chr16	2522268	2522300	chr16:2522268-2522300	0	GAGAAAGTCTCACTGTGTTGCCCAGGCTGGTTC	1	2	13	AB3	-	.
chr16	2525247	2525271	chr16:2525247-2525271	0	GGGCTTGCTCCATGTTGGCAAGGCT	1	2	5	CD	-	.
chr16	2526136	2526155	chr16:2526136-2526155	0	AGGCTTGCCCAGGCTGCCTG	1	3	0	ABC2	2.0	.
chr16	2531233	2531260	chr16:2531233-2531260	0	AGAGATGGTTGGTCCACAGGGCTAGCCC	2	2	8	AD1	1.0	pELS,CTCF-bound
chr16	2533479	2533501	chr16:2533479-2533501	5	TACCATGTTAGCCAGGCTAGTCT	1	3	3	CCD1	-	pELS
chr16	2536434	2536454	chr16:2536434-2536454	0	TAGCTTGCCTTGGGCTTGGCC	1	2	1	CD	1.0	pELS
chr16	2542523	2542553	chr16:2542523-2542553	0	GAGCCTGTGTATGAAAAAGATGGACAAGCCT	1	2	11	BD1	-	.
chr16	2544071	2544090	chr16:2544071-2544090	0	AAAAAAGTCTGTGCATGTTC	3	2	0	AD2	1.0	.
chr16	2544249	2544272	chr16:2544249-2544272	0	CAGCATGCCCAGTATAACTTTCCT	1	3	4	ACC1	-	.
chr16	2548212	2548235	chr16:2548212-2548235	0	AAACTTGTTCTGTTAGGGTTTTTT	1	2	4	AA1	-	.
chr16	2553141	2553166	chr16:2553141-2553166	0	GGACTTCTCTTGTGAGGAGCTTTTTT	1	2	6	AA2	-	.
chr16	2556506	2556525	chr16:2556506-2556525	0	AGGCATGCGCCAACAAGCCC	4	2	0	CD	-	.
chr16	2558029	2558056	chr16:2558029-2558056	0	GGGCTTGCCGGAGACTCCAAGCAAGGCT	1	2	8	CD	2.0	.
chr16	2559069	2559097	chr16:2559069-2559097	0	AAAAATGCCTTCAACCATGAGACTAGTCC	2	1	9	A1	-	.
chr16	2560774	2560794	chr16:2560774-2560794	0	GGGTGTGCCCCAGGCTAGTCC	1	2	1	AB4	-	.
chr16	2566588	2566608	chr16:2566588-2566608	0	GAACTTTCTCTGGGCAAGACC	1	2	1	AD2	-	.
chr16	2567826	2567854	chr16:2567826-2567854	0	GACCTTGTCTTGGATCTGGGAACTTCTCT	1	2	9	AD3	-	.
chr16	2568643	2568665	chr16:2568643-2568665	0	AGACATGCCCTGAAACCTTGATC	1	2	3	DD1	-	.
chr16	2577293	2577323	chr16:2577293-2577323	0	GAGCCAGCCCCGGTGCGCCCCGGACAAGTCT	1	1	11	B1	1.0	.
chr16	2579561	2579587	chr16:2579561-2579587	0	GAACAGGTTTATGAGGAAGGCATTTCT	1	2	7	AB2	-	.
chr16	2581233	2581262	chr16:2581233-2581262	0	GGGCTTGTCGCTTGTATTTTACACATGTCT	1	2	10	CD	-	.
chr16	2584189	2584216	chr16:2584189-2584216	0	AGGCATGTCGCCCACTTCAGCCTTGTTT	1	2	8	CD	1.0	.
chr16	2600511	2600541	chr16:2600511-2600541	0	GCACAAGCCTCTCCACCCTAGAGAAATGCCT	1	2	11	AD2	-	.
chr16	2601836	2601861	chr16:2601836-2601861	0	CAGATTGCCTGGCTGGCAGCAAGTCC	1	3	6	ACC1	1.0	pELS
chr16	2604342	2604362	chr16:2604342-2604362	0	AGGGTTGCTTTAGGGATGTCC	1	2	1	AA2	1.0	.
chr16	2604448	2604468	chr16:2604448-2604468	0	AGGTTAGTTTGCAGCTTGTCT	1	2	1	AC2	-	.
chr16	2608850	2608875	chr16:2608850-2608875	0	AAGCATGTTTCTTCCCCGAGAAGCCG	1	3	6	ACC2	-	.
chr16	2610419	2610438	chr16:2610419-2610438	0	TGACTTGCTAAGAAAAGTCT	2	3	0	ACC2	1.0	.
chr16	2611013	2611038	chr16:2611013-2611038	0	AGGCATGGCCGGGCTGGGGCATCTTT	1	2	6	AD2	3.0	.
chr16	2611969	2611995	chr16:2611969-2611995	0	GGGGTTGTCCTGGGCAGAGGCGAGCCT	1	2	7	AB2	1.0	.
chr16	2615969	2615996	chr16:2615969-2615996	0	AAACAAGGCTGAAGTGGGCGACATGCCT	1	2	8	CD	-	.
chr16	2618923	2618952	chr16:2618923-2618952	0	AGACATGTGTAAAATACAAGCGACAAGCCC	1	2	10	CD	-	.
chr16	2620598	2620624	chr16:2620598-2620624	0	AGAAATGCCTTCCTCATAAACCTGTTC	1	2	7	AB2	-	.
chr16	2622867	2622897	chr16:2622867-2622897	0	AGACTTGTCCGGGGCGCACCGGGGCTGGCTC	1	1	11	B1	-	.
chr16	2631527	2631549	chr16:2631527-2631549	0	GATCAAGGTTTCAGGGCATGTCT	1	2	3	DD1	-	.
chr16	2632338	2632366	chr16:2632338-2632366	0	AGAGAAGTTCCCAGATCCAAGACAAGGTC	1	2	9	AD3	-	.
chr16	2633584	2633604	chr16:2633584-2633604	0	GGTCTTGCCCAGAGAAAGTTC	1	2	1	AD2	-	.
chr16	2639398	2639418	chr16:2639398-2639418	0	GGACTAGCCTGGGGCACACCC	1	2	1	AB4	-	.
chr16	2641095	2641123	chr16:2641095-2641123	0	GGACTAGTCTCATGGTTGAAGGCATTTTT	2	1	9	A1	1.0	.
chr16	2642136	2642163	chr16:2642136-2642163	0	AGCCTTGCTTGGAGTCTCCGGCAAGCCC	1	2	8	CD	-	.
chr16	2643667	2643686	chr16:2643667-2643686	0	GGGCTTGTTGGCGCATGCCT	4	2	0	CD	-	.
chr16	2647022	2647047	chr16:2647022-2647047	0	AAAAAAGCTCCTCACAAGAGAAGTCC	1	2	6	AA2	-	.
chr16	2649310	2649329	chr16:2649310-2649329	0	TAGCTTACTTAAACATGTCT	3	2	0	AC1	-	.
chr16	2649460	2649491	chr16:2649460-2649491	0	GAACTAGTCCTGGGCCTCAAATAGACATAGCT	1	2	12	AD4	1.0	.
chr16	2649965	2649985	chr16:2649965-2649985	0	AGGATTGCTTGAGGCCAGCCT	1	2	1	AB2	1.0	.
chr16	2653914	2653937	chr16:2653914-2653937	0	AAAAAACCCTAACAGAACAAGTTT	1	2	4	AA1	-	.
chr16	2656877	2656900	chr16:2656877-2656900	0	AGGAAAGTTATACTGGGCATGCTG	1	3	4	ACC1	-	.
chr16	2657055	2657074	chr16:2657055-2657074	0	GAACATGCACAGACTTTTTT	3	2	0	AD2	1.0	.
chr16	2658811	2658841	chr16:2658811-2658841	0	AGGCTTGTCCATCTTTTTCATACACAGGCTC	1	2	11	BD1	-	.
chr16	2663696	2663727	chr16:2663696-2663727	0	AGGCCTGTTCTCCAGAGTTATAGGGAATGCCC	1	2	12	AB2	2.0	dELS
chr16	2664074	2664105	chr16:2664074-2664105	0	TAGCTTGCTTCCATGTAAGGGGGAACTTGTTT	1	1	12	C1	1.0	dELS,CTCF-bound
chr16	2664451	2664479	chr16:2664451-2664479	0	GAAATAGCCCCTGTGTTAAGAACACGTTC	1	2	9	AB3	-	.
chr16	2678923	2678953	chr16:2678923-2678953	0	GCACAAGCCTCTCCACCCTAGAGAAATGCCT	1	2	11	AD2	-	.
chr16	2680252	2680277	chr16:2680252-2680277	0	CAGATTGCCTGGCTGGCAGCAAGTCC	1	3	6	ACC1	-	.
chr16	2683418	2683438	chr16:2683418-2683438	0	AGGGTTGCTTTAGGGATGTCC	1	2	1	AA2	-	.
chr16	2683524	2683544	chr16:2683524-2683544	0	AGGTTAGTTTGCAGCTTGTCT	1	2	1	AC2	-	.
chr16	2687293	2687316	chr16:2687293-2687316	0	AGGCTTTCTGAGAAGAGCTTGTTT	1	2	4	AC1	-	dELS,CTCF-bound
chr16	2687852	2687877	chr16:2687852-2687877	0	AGCCATCTCTCTCCCAGGACATGCTT	2	2	6	AD1	-	.
chr16	2688946	2688971	chr16:2688946-2688971	0	AAGCATGTTTCTTCCCCGAGAAGCCG	1	3	6	ACC2	-	.
chr16	2693944	2693970	chr16:2693944-2693970	0	GGGGTTGTCCTGGGCAGAGGCGAGCCT	1	2	7	AB2	-	.
chr16	2703619	2703650	chr16:2703619-2703650	0	AAGCATGTCTCTCGGAGGCCTGCGGCCAGCTC	1	2	12	BC1	-	dELS,CTCF-bound
chr16	2704079	2704099	chr16:2704079-2704099	0	GAGGAAGCTCCAGGCATGACC	1	2	1	AD3	-	.
chr16	2704489	2704513	chr16:2704489-2704513	0	ACGCCAGTCCCTCAAGAACTTGCTA	1	3	5	BCD1	1.0	.
chr16	2706256	2706279	chr16:2706256-2706279	0	GAACAAGCCTGGGGTGGCATGCAC	1	2	4	CD	1.0	.
chr16	2707398	2707425	chr16:2707398-2707425	1	AAGCTTGGCTGTGAGAAGAAACCTGCTT	1	2	8	BD2	-	.
chr16	2708029	2708051	chr16:2708029-2708051	1	GGAAATGCCCACAGGGCTTGCCG	1	2	3	AC2	-	.
chr16	2713401	2713425	chr16:2713401-2713425	0	GAATCTGCCTTTTCAAAACAAGCTG	1	3	5	ABC1	1.0	.
chr16	2714563	2714584	chr16:2714563-2714584	0	GGGCAAGTCACTTAACAAGTTC	2	2	2	CC	-	dELS,CTCF-bound
chr16	2719432	2719461	chr16:2719432-2719461	0	AGGCTAGCCCAGGAATGTGAGAGGTTTTCC	1	2	10	AA1	1.0	pELS,CTCF-bound
chr16	2723094	2723116	chr16:2723094-2723116	0	CGCCATGTTGGCCAGGCTAGTCT	1	3	3	CCD1	-	.
chr16	2727036	2727062	chr16:2727036-2727062	0	CAGCTAGCTGCCGACCAGGGCATCCCT	1	3	7	ACC1	-	.
chr16	2731189	2731218	chr16:2731189-2731218	0	AAAAAAGCCCCAAAAATGGCAAACTTTTTT	1	2	10	AA2	1.0	.
chr16	2733383	2733404	chr16:2733383-2733404	0	AAAGTAGCTTAAAAACATTTTT	1	2	2	AA2	-	.
chr16	2735399	2735422	chr16:2735399-2735422	0	ATACATGCTCAAATAAACTTTTTT	1	2	4	AD3	-	.
chr16	2735602	2735634	chr16:2735602-2735634	0	AAACTTTTTTTTTTTTGAGACGGAGTCTTGCTC	1	2	13	AD2	-	.
chr16	2740286	2740305	chr16:2740286-2740305	7	GGACAAGCTGGGACAAGCCT	4	1	0	C2	-	.
chr16	2740524	2740553	chr16:2740524-2740553	2	AAGCTTGATTTCCTCCCTCCAAACAATTCT	1	2	10	AD2	-	.
chr16	2741145	2741164	chr16:2741145-2741164	0	AGAGGAGTCCGAGCTTGTTG	1	3	0	ABC1	1.0	.
chr16	2741801	2741823	chr16:2741801-2741823	0	AGACATGCCTGGCCAACATGGTG	1	3	3	CCD1	1.0	.
chr16	2744915	2744940	chr16:2744915-2744940	0	CAGCATGCTCCTGACACAGCTTGGCC	1	3	6	CCD1	-	CTCF-only,CTCF-bound
chr16	2747083	2747111	chr16:2747083-2747111	0	AGGCATGCGCCACCATGCCAAGCTAATTT	1	2	9	AD2	1.0	.
chr16	2749062	2749092	chr16:2749062-2749092	0	GGGCATGTTTCAGAGGTTCAGAGCCAAGTAC	1	2	11	DD1	-	pELS,CTCF-bound
chr16	2749666	2749685	chr16:2749666-2749685	0	GAACAAGCATAGGCAAGTGT	2	2	0	DD2	-	.
chr16	2753225	2753248	chr16:2753225-2753248	0	GGGCTTGCTCCTGGACCCTTGCCC	1	2	4	DD1	3.0	.
chr16	2755102	2755125	chr16:2755102-2755125	0	ATGCATGTTCTAGGAAACTATCTT	1	2	4	AD3	1.0	dELS
chr16	2758941	2758968	chr16:2758941-2758968	0	AAAGAAGCCAAGCAGGATGAGCTTGCTT	1	2	8	AC1	1.0	.
chr16	2763092	2763121	chr16:2763092-2763121	2	TAACAAGTCCCCAGGCCAATGAGCAATCTG	1	3	10	ACC1	2.0	.
chr16	2764710	2764737	chr16:2764710-2764737	2	AGGGATGTCTTCAAATCAGAGCATCTCT	1	2	8	AA2	1.0	.
chr16	2767051	2767081	chr16:2767051-2767081	2	AATCATGCTCAGTCCAGGATTGCACTTGCCC	1	2	11	DD2	-	.
chr16	2769892	2769913	chr16:2769892-2769913	0	GCCCATGCCTTTGGACATGCTG	2	3	2	CDD2	-	dELS,CTCF-bound
chr16	2772719	2772742	chr16:2772719-2772742	0	AAACTAGACTATCTAGACTATTCC	1	2	4	AD2	1.0	dELS
chr16	2775214	2775237	chr16:2775214-2775237	0	GAGCTGGCTTCACAAAATAAGCTT	1	2	4	AB2	-	.
chr16	2775596	2775618	chr16:2775596-2775618	0	GGGCAAGTCCCAAAGACTTCTGA	1	3	3	ACD2	-	pELS
chr16	2780081	2780109	chr16:2780081-2780109	0	AGGCTAGTCTCGAACCCCTGAGCTTGTGA	1	2	9	CD	1.0	.
chr16	2781174	2781203	chr16:2781174-2781203	0	AGGCTGGTCTCAAACAGCTCAAGCAATCCT	1	2	10	AB2	-	.
chr16	2783175	2783199	chr16:2783175-2783199	0	AGGCTCGCCTGCCATAGCCATGCCC	1	2	5	BD2	-	DNase-H3K4me3,CTCF-bound
chr16	2786077	2786102	chr16:2786077-2786102	0	AGGCTTCCTCACCTGCAGACTTCCTT	1	2	6	AA2	-	.
chr16	2787658	2787682	chr16:2787658-2787682	0	GGACCAGCCTCAAACAAAGATGCTT	1	2	5	AB2	1.0	pELS
chr16	2787819	2787849	chr16:2787819-2787849	0	GGGGAAGCTCTGCAGGATCCGGGGCAACTCC	1	2	11	AA2	-	.
chr16	2788971	2788995	chr16:2788971-2788995	0	AGGCATGTGCCACCGAGGCCAGCCC	1	2	5	BD2	-	.
chr16	2793515	2793538	chr16:2793515-2793538	0	GAGCATGTTTTCGTGTGCTTGTTA	1	2	4	CD	-	.
chr16	2795655	2795684	chr16:2795655-2795684	0	GAAAGAGTTTAATTGACCCTAGGCTAGCCA	1	3	10	ABC1	-	pELS,CTCF-bound
chr16	2809125	2809148	chr16:2809125-2809148	0	CAGCATTTCTTGCAAGACTAGTCA	1	3	4	ACC2	-	.
chr16	2811731	2811760	chr16:2811731-2811760	0	AGACTATCTCTATCTCTAGGAGGCTAATCC	1	2	10	AA2	-	dELS,CTCF-bound
chr16	2812206	2812231	chr16:2812206-2812231	0	GAGGTTGTTCAGTGGTGGATTAGTCT	1	2	6	AA2	-	dELS
chr16	2820238	2820258	chr16:2820238-2820258	0	AGGCTAGTTCCCAGGTTGTTA	1	3	1	ACC2	2.0	.
chr16	2821049	2821070	chr16:2821049-2821070	0	GGACATCTTTGGAGACATGGTT	1	2	2	AD2	2.0	.
chr16	2823533	2823555	chr16:2823533-2823555	0	GAACTGGACCTAAAAACATGCTT	2	2	3	BD1	1.0	pELS,CTCF-bound
chr16	2824220	2824245	chr16:2824220-2824245	0	AAGTTATTTTTTGTAGAGACAAGTTC	1	2	6	AA1	-	.
chr16	2826809	2826836	chr16:2826809-2826836	0	GGGCAAGTCCATGGGCACAGCCCAGCTT	1	2	8	BD1	2.0	dELS
chr16	2829383	2829408	chr16:2829383-2829408	0	AGACATCTCCGAACACGAGCTTTTCT	1	2	6	AA2	2.0	.
chr16	2839110	2839136	chr16:2839110-2839136	2	GACCTTGCTCATGCCTGGGACAGGCCC	1	2	7	BD3	-	dELS,CTCF-bound
chr16	2839404	2839435	chr16:2839404-2839435	0	AGACATCGCCCAAGACCGTCCTGAGCAAGCCT	2	2	12	AD1	1.0	.
chr16	2839747	2839767	chr16:2839747-2839767	0	GGGCGGGCCCCAGACATGCCT	2	2	1	BB1	1.0	.
chr16	2840734	2840765	chr16:2840734-2840765	0	AGGCTGGCTCTGCGTGGTCCCTGGGCTTGTCC	1	1	12	B2	-	.
chr16	2845153	2845184	chr16:2845153-2845184	0	GAGTAAGTTTGCATAGGGCAATGAGCAGGTCT	1	2	12	AB3	-	dELS,CTCF-bound
chr16	2845761	2845783	chr16:2845761-2845783	0	AAGTTAACCTGAAAAACTAGCTC	1	2	3	AA1	-	.
chr16	2846314	2846339	chr16:2846314-2846339	0	CAACATGCCCAGCCCCAGACATTTCT	1	2	6	AC2	2.0	.
chr16	2847095	2847126	chr16:2847095-2847126	0	AAACTTGCCTTCCTTACCCCAACACCTTGTTT	1	2	12	CD	-	dELS
chr16	2849826	2849853	chr16:2849826-2849853	0	CAACATGGTTCACATGTGGGACTTGTTC	1	2	8	CD	1.0	.
chr16	2849906	2849937	chr16:2849906-2849937	0	CAGCATGTTCAGCAAAGTTTGGGGACATGGGC	1	3	12	CDD3	1.0	.
chr16	2859621	2859640	chr16:2859621-2859640	0	TGACTTGCCCGAGATTGCTG	2	3	0	ACC2	1.0	.
chr16	2859944	2859975	chr16:2859944-2859975	0	GGCCATGCCCTGCTCCACCGAGAGACAAGTCA	1	2	12	CD	-	.
chr16	2862390	2862418	chr16:2862390-2862418	0	CTACCTGCCTTAGCCTCTTAAGCATGTTC	1	3	9	BCD1	1.0	.
chr16	2864873	2864904	chr16:2864873-2864904	0	TTTCTTGCCCTTGAAGAAAAGAGAACTAGTTT	1	3	12	CDD2	1.0	.
chr16	2867932	2867962	chr16:2867932-2867962	1	AGGCTTCCTCATCTAAACTCCAAGCTTTTCC	1	2	11	AA2	-	PLS,CTCF-bound
chr16	2867972	2867993	chr16:2867972-2867993	1	GGGCATGCCCTGGGGCCAACCC	2	2	2	AB1	1.0	PLS,CTCF-bound
chr16	2871867	2871888	chr16:2871867-2871888	0	GAGCAAGCCCAGGGAGCTGCCT	1	2	2	AB1	1.0	.
chr16	2879209	2879231	chr16:2879209-2879231	0	CACCATGTTGGCCAGGCTAGTCT	1	3	3	CCD1	-	.
chr16	2886663	2886686	chr16:2886663-2886686	0	AGGCATGTGCCACCAAGCTTGGCT	1	2	4	DD2	-	.
chr16	2888721	2888742	chr16:2888721-2888742	0	GAGGAAGTCCCAGGACTGGCTT	1	2	2	AB3	1.0	dELS,CTCF-bound
chr16	2894766	2894788	chr16:2894766-2894788	0	AGGGAAGCTCTCAGGACAAGGCC	1	2	3	AD3	1.0	.
chr16	2899550	2899569	chr16:2899550-2899569	0	AAGGGAGCTCAGGCTTGCTG	1	3	0	ABC1	-	.
chr16	2902073	2902095	chr16:2902073-2902095	0	AGACAAGCCTAGCCAACATGGTG	1	3	3	CCD1	1.0	.
chr16	2904028	2904047	chr16:2904028-2904047	0	AAGCAATCCTGAAATAGCCT	1	2	0	AA2	1.0	.
chr16	2906458	2906486	chr16:2906458-2906486	0	AAACTAGCCGGGCGTGGTGGCGCATGCCT	1	2	9	CD	1.0	.
chr16	2912159	2912187	chr16:2912159-2912187	0	GGACAGGCCCCTGCGGGCGGGGAATGTCC	1	2	9	AB2	-	.
chr16	2912645	2912672	chr16:2912645-2912672	0	GCACAAGTTTAAAGGGAGACGCTTGTTT	1	2	8	DD2	1.0	pELS
chr16	2913030	2913056	chr16:2913030-2913056	0	GAACAAGGCTGAGGTTGGGGCTAGATT	1	2	7	DD2	2.0	pELS,CTCF-bound
chr16	2913896	2913928	chr16:2913896-2913928	0	GGGCAGGTCTCACTATGTTGCCTAGGCTGGTCT	1	2	13	BB2	-	.
chr16	2914179	2914210	chr16:2914179-2914210	0	AAACCAGCCCAGAGAAGTTACGGGATTTGCCC	1	2	12	AB2	1.0	.
chr16	2915991	2916014	chr16:2915991-2916014	2	AGATAAGCCTACCTGAGTTTGCCT	1	2	4	AA2	-	dELS
chr16	2916717	2916739	chr16:2916717-2916739	0	AGGCAAGTCCAGGATGCTTTCTC	1	2	3	AD1	-	.
chr16	2917194	2917226	chr16:2917194-2917226	0	TGACTTTCCCAATAATACAAAGTAAGCTTGTTA	1	3	13	ACC2	1.0	.
chr16	2918035	2918057	chr16:2918035-2918057	0	TGCCATGTTGGCCGGGCTTGTCT	1	3	3	CCD1	-	.
chr16	2918896	2918918	chr16:2918896-2918918	0	AAACTTGTTTAGAAAGATAGTCT	1	1	3	A2	1.0	.
chr16	2923436	2923464	chr16:2923436-2923464	0	GGGCTTGCCTATGTTGGCCAGGCTGGTCT	1	1	9	B1	-	.
chr16	2924977	2925001	chr16:2924977-2925001	0	GGGCTTTCCTTGTCAGGCCAAGCTT	1	2	5	AD2	1.0	pELS,CTCF-bound
chr16	2927579	2927603	chr16:2927579-2927603	0	GGGGTTGCTTTAGGAGGACAAGTTA	1	2	5	AC2	-	.
chr16	2929973	2930003	chr16:2929973-2930003	0	AGAGATGCCTGAACAGAAGTGCAGCAAGCTG	1	3	11	ACC1	-	.
chr16	2931817	2931840	chr16:2931817-2931840	0	AAACTAGCCTGGCGAGGCTGGGCG	1	3	4	BCD2	-	.
chr16	2938211	2938233	chr16:2938211-2938233	0	GGACTTCCCTGGGGGGCAGGTTC	1	2	3	AB2	1.0	.
chr16	2949146	2949165	chr16:2949146-2949165	0	GGGCACGTTTGGGGAAGTTC	1	2	0	AB2	-	.
chr16	2949690	2949711	chr16:2949690-2949711	0	AGGCCTGTCCCCTGGCAAGTTG	1	3	2	BCC1	-	dELS
chr16	2952445	2952464	chr16:2952445-2952464	0	AATCTTGGTCAGGCTAGTCT	2	2	0	DD1	1.0	.
chr16	2962748	2962770	chr16:2962748-2962770	0	AGGCCTGCCCCTAGGACATCCTC	2	2	3	AB3	1.0	.
chr16	2964527	2964550	chr16:2964527-2964550	0	ACACAAGCCCTGCAGGGCTTCCTC	1	2	4	AD3	1.0	PLS,CTCF-bound
chr16	2970556	2970584	chr16:2970556-2970584	0	GGAGAGGTCTGGGGAGATGGGACAAGCCC	1	2	9	AB1	-	.
chr16	2972378	2972410	chr16:2972378-2972410	0	ATACCAGCCCTCCCAGCAGCCACAAGCTTGCCC	1	2	13	BD4	-	pELS
chr16	2972784	2972809	chr16:2972784-2972809	0	GGCCATGTTGCCACATGAGCAAGCTT	1	2	6	CD	1.0	pELS
chr16	2973646	2973668	chr16:2973646-2973668	0	GGACTTGTTCCCAGGGCAGGGCT	1	2	3	BD4	-	.
chr16	2978374	2978397	chr16:2978374-2978397	0	GAGCTAGCTAGGAAGAGCCTGCCT	1	2	4	BC2	-	.
chr16	2981710	2981734	chr16:2981710-2981734	0	GAGCAAGTCGGGCTAGGGATTGTTC	1	2	5	AC2	2.0	PLS
chr16	2985279	2985311	chr16:2985279-2985311	0	AGACAGGTTTTCTCCATGTGGTCAGGCTGGTCT	1	2	13	BB2	1.0	.
chr16	2988062	2988084	chr16:2988062-2988084	0	GGAGAAGTCTAGGGGGCCTGTCC	1	2	3	AB2	-	pELS,CTCF-bound
chr16	2993442	2993474	chr16:2993442-2993474	0	AGACCAGCCTGGGCAACATTCCCAAGCTGGTCT	1	2	13	BB2	-	.
chr16	2995936	2995967	chr16:2995936-2995967	0	AGGCTTTTTTTTTTTGAGATGGAGTCTTGCTC	1	2	12	AD2	-	.
chr16	3005015	3005040	chr16:3005015-3005040	0	GAGCGAGTCTGAAAATAGACTTGTCT	1	1	6	B1	-	PLS,CTCF-bound
chr16	3007862	3007894	chr16:3007862-3007894	0	AGGCTCTCTTAGCCCACCTAGGGGGGCTAGCTC	1	2	13	AB1	-	pELS,CTCF-bound
chr16	3007953	3007980	chr16:3007953-3007980	0	AGGTTCGCTCAGCTCCCTGAGCTTGTTC	1	2	8	AB1	1.0	pELS,CTCF-bound
chr16	3008942	3008970	chr16:3008942-3008970	0	TGGCTAGTCCCTGGAGTGTGGGCTTGCTT	1	1	9	C1	1.0	dELS,CTCF-bound
chr16	3009361	3009384	chr16:3009361-3009384	0	GAGCAAGTGCGGTGGCGCTTGCCT	1	2	4	DD2	2.0	.
chr16	3009907	3009939	chr16:3009907-3009939	0	GGACTTGTTCCGGCCCAGGGAAGAGAATAGCCC	1	1	13	A2	-	dELS,CTCF-bound
chr16	3011799	3011822	chr16:3011799-3011822	0	GCACATGTTTGTGGGTGCATGTTC	1	2	4	DD2	1.0	.
chr16	3011994	3012023	chr16:3011994-3012023	0	AGGCTTTCCTGCAAACTGGAAGGCAGGTCT	1	2	10	AB2	-	.
chr16	3012508	3012535	chr16:3012508-3012535	0	GGGCATGTTTGCATCACGAAACTCGGCT	2	2	8	BD4	2.0	.
chr16	3013228	3013260	chr16:3013228-3013260	0	GGACTGGCCTGGCTTGGGGACACCAACAAGCCT	1	2	13	BC2	-	pELS,CTCF-bound
chr16	3015091	3015117	chr16:3015091-3015117	0	TGACTGGCTTCTAAGATGGGCATGTCA	1	3	7	BCC2	-	.
chr16	3022250	3022276	chr16:3022250-3022276	2	GGGCTGGCCCACTAGGAGGGCTGGCCC	1	2	7	BB2	-	.
chr16	3026343	3026373	chr16:3026343-3026373	0	GACCTTGCCTTTCCTTCCCCAGGACCAGCCT	1	2	11	BD2	1.0	.
chr16	3029135	3029157	chr16:3029135-3029157	0	AGGCTGGCTCTTGAAGTAAGTTT	1	2	3	AB2	1.0	.
chr16	3030885	3030907	chr16:3030885-3030907	0	AGGCATCCTCCCCAACCTTGTCC	1	2	3	AD2	1.0	.
chr16	3031617	3031645	chr16:3031617-3031645	0	AAACCTGTCTGACCAGCGGGGGAATGCCC	1	2	9	AB2	1.0	.
chr16	3031863	3031883	chr16:3031863-3031883	0	GAACAAGCTCAAGAGTTGCTA	1	2	1	AC1	-	pELS,CTCF-bound
chr16	3035756	3035782	chr16:3035756-3035782	0	AGACAATCTCTGTCCCCAGGAAAGCTC	1	2	7	AA2	-	pELS,CTCF-bound
chr16	3038100	3038121	chr16:3038100-3038121	0	TGACTTGCCCAGAGCCATGCCC	2	2	2	CD	-	pELS,CTCF-bound
chr16	3040632	3040661	chr16:3040632-3040661	0	GGGAAGGCCCGGGGAGGCTGGGACATGTCT	2	2	10	AB1	1.0	.
chr16	3045481	3045503	chr16:3045481-3045503	0	AAACTAGCCCCTCAGGCACCTTG	1	3	3	ABC2	-	.
chr16	3048516	3048540	chr16:3048516-3048540	0	GGGCTGGTCTGGTTAGGGCAGGTCC	1	2	5	BB2	-	.
chr16	3050951	3050972	chr16:3050951-3050972	0	TGGCTAGTTTTAAAACTTTTTG	1	3	2	ACC1	-	.
chr16	3051924	3051946	chr16:3051924-3051946	0	AGACCAGCCTGACCAACATGTTG	1	3	3	BCC1	-	.
chr16	3057682	3057709	chr16:3057682-3057709	0	GGGCTTACCCTGGAAGCGGAACTTTTTT	1	2	8	AA2	-	pELS,CTCF-bound
chr16	3060188	3060210	chr16:3060188-3060210	0	GAACTATTCTTCTAGACTATCCC	1	2	3	AA2	1.0	.
chr16	3062495	3062518	chr16:3062495-3062518	0	CAGCATGTTCCGTGAAAGAAGCTA	1	3	4	ACC2	1.0	.
chr16	3063218	3063241	chr16:3063218-3063241	0	TAGCATGTTCAGTGAAAGAAGCTA	1	3	4	ACC2	-	.
chr16	3065855	3065876	chr16:3065855-3065876	1	GGGCATGTCTGAAAACAGACCG	2	3	2	ABC2	-	.
chr16	3066528	3066553	chr16:3066528-3066553	0	AGGCATGTCACCCCCGAGACTAGGCC	1	2	6	CD	1.0	pELS
chr16	3069687	3069706	chr16:3069687-3069706	0	GGGGAAGCCTGAGGAAGCTT	1	2	0	AA2	-	PLS
chr16	3069948	3069976	chr16:3069948-3069976	0	AGGCATGCGCCACCATACCAGGCTAATTT	1	2	9	AD2	-	.
chr16	3077333	3077353	chr16:3077333-3077353	0	GGGCCTGTTCCCAACATGTCC	2	2	1	BC2	2.0	dELS
chr16	3079453	3079480	chr16:3079453-3079480	0	GAACTTGTCTTTCCAATTGAAGTGGTTC	1	2	8	AB1	-	.
chr16	3079520	3079550	chr16:3079520-3079550	0	GGACATGCCCCATTTCATGCATGATATGTTG	1	3	11	ACC2	-	.
chr16	3081301	3081330	chr16:3081301-3081330	0	TGGCTAGTGAACTGCAGCAGGAGCATGTCC	1	3	10	CCD2	-	.
chr16	3082893	3082921	chr16:3082893-3082921	0	AGGCATGCACCACCATGCCAGGCTAATTT	1	2	9	AD2	2.0	.
chr16	3084843	3084863	chr16:3084843-3084863	0	CAACAAGTCTCTAGGAAGTTC	1	3	1	ACC2	-	.
chr16	3091442	3091461	chr16:3091442-3091461	0	AGACTAGCCTGGGCAACATA	2	3	0	ACD2	1.0	.
chr16	3092932	3092957	chr16:3092932-3092957	0	AAGCATCCTTCACTGCGGGGATGCCT	1	2	6	AA2	-	.
chr16	3093659	3093682	chr16:3093659-3093682	0	AAGTTTGTTTTTTAAAGCTTTTTT	1	2	4	AA2	-	.
chr16	3096204	3096233	chr16:3096204-3096233	0	AAGCTTTTCTGAGCAGAGCAGAGCAGGCTC	1	2	10	AB2	1.0	.
chr16	3098300	3098328	chr16:3098300-3098328	0	GACCAAGCTTTGCACTTGGTGACATGCTC	1	2	9	CD	-	pELS,CTCF-bound
chr16	3100612	3100631	chr16:3100612-3100631	0	AGACTAGCCTGGACAACATG	2	3	0	ACD2	-	.
chr16	3101058	3101080	chr16:3101058-3101080	0	GAGGAAGCCTCAGGGACTGGCCT	1	2	3	AB3	-	pELS,CTCF-bound
chr16	3104425	3104450	chr16:3104425-3104450	0	AAACATGCCCCATCATTAACTTTTTT	1	2	6	AC1	-	.
chr16	3109468	3109495	chr16:3109468-3109495	0	GGACCTGCCTAGATCCAAAAGCCAGCCC	1	2	8	BB2	1.0	.
chr16	3110000	3110026	chr16:3110000-3110026	0	GAGCAGGCTGAGGCGGGAGACTTGCTT	1	2	7	BC1	-	.
chr16	3115367	3115390	chr16:3115367-3115390	0	GGACATCCTCATCAGGAAATGCCT	1	2	4	AA2	-	.
chr16	3118320	3118339	chr16:3118320-3118339	9	CAGCAAGCCCAGGCAAGTCC	4	1	0	C1	-	.
chr16	3120585	3120617	chr16:3120585-3120617	0	GGGCTAATCCCCTGTCCTCATTGAGGCATCCCC	1	2	13	AA2	1.0	.
chr16	3126041	3126061	chr16:3126041-3126061	0	AACAAAGCCCTAGGCTAGTCA	1	3	1	ACD1	-	.
chr16	3127851	3127876	chr16:3127851-3127876	3	AAACTATACTGGGCCAAGGCATGCCC	2	2	6	AD1	1.0	dELS
chr16	3128349	3128373	chr16:3128349-3128373	0	AAGCTTGCTTGAGCTGGGGAAGTCA	1	2	5	AC1	-	.
chr16	3134115	3134146	chr16:3134115-3134146	0	GAGCAAGCCTTGTGGCTATCACGAGAAAGCTA	1	2	12	AC1	-	pELS,CTCF-bound
chr16	3140601	3140621	chr16:3140601-3140621	0	GAGCTTTCCCCAGCCTTGTTT	1	2	1	AD2	-	.
chr16	3143555	3143581	chr16:3143555-3143581	0	AAGCAAGGTCTCGCTGTGGACAAGGCT	1	2	7	DD2	2.0	pELS,CTCF-bound
chr16	3143777	3143804	chr16:3143777-3143804	0	GGGCATGTCAGTGCCAGCAAAGAAGTCA	1	3	8	ACC2	2.0	pELS,CTCF-bound
chr16	3144452	3144474	chr16:3144452-3144474	0	GGGCTTCCTCGAGGAACTGGCTT	1	2	3	AB2	1.0	.
chr16	3148767	3148792	chr16:3148767-3148792	0	CAACTTGTTCCAGATGCAAGAAGTCC	1	3	6	ACC2	-	.
chr16	3149491	3149520	chr16:3149491-3149520	0	GAGCCTGTCCTGCTGGGTGGGGACATGTCT	2	1	10	B1	-	dELS,CTCF-bound
chr16	3150172	3150198	chr16:3150172-3150198	2	ACGCATATCCCTCTCCCAGACATGTCC	2	2	7	AD1	-	dELS,CTCF-bound
chr16	3151069	3151095	chr16:3151069-3151095	0	GGGATTGCTTGCTGTGAGGAGTTGCCC	1	2	7	AA2	-	.
chr16	3155406	3155432	chr16:3155406-3155432	0	CAACATGCCTAGTTAAATGACATGTTT	1	2	7	CC	-	.
chr16	3158132	3158154	chr16:3158132-3158154	0	GGACAAGCCCGGTAGACCTTTCT	1	2	3	AB1	-	pELS,CTCF-bound
chr16	3159862	3159894	chr16:3159862-3159894	0	AGGCTGGTCTCCAACTTGCACTCAAGCAATCTT	1	2	13	AB2	1.0	dELS,CTCF-bound
chr16	3161324	3161351	chr16:3161324-3161351	0	AGATTTGCTCTCCTGCCGAGGCAAGGCT	1	2	8	AD3	-	dELS
chr16	3163011	3163034	chr16:3163011-3163034	0	AAGCATGTTTATGGTGGCTGGTTC	1	2	4	BC1	1.0	.
chr16	3164019	3164051	chr16:3164019-3164051	0	AAAAAAGTTTTACTGCTTACACAAAGCCTGTTT	1	2	13	AB2	1.0	.
chr16	3164918	3164950	chr16:3164918-3164950	0	AAGCAAGTATTATTACATCAGCCTGGCTAGCTC	1	2	13	CD	-	.
chr16	3166595	3166619	chr16:3166595-3166619	0	CACCCAGTCCCTCCAAAACATGCCT	1	3	5	BCD1	-	dELS,CTCF-bound
chr16	3166804	3166825	chr16:3166804-3166825	0	AATCTTGCCCTTAAGCAAGTGC	1	2	2	DD3	1.0	.
chr16	3167444	3167476	chr16:3167444-3167476	0	GGACATTTTTCAGGGAGGGGATAGGGCTATCCT	1	2	13	AA2	-	.
chr16	3172256	3172278	chr16:3172256-3172278	1	AAGGATGCTCCTGAGGCTGGCCT	2	2	3	AB3	1.0	dELS,CTCF-bound
chr16	3173913	3173941	chr16:3173913-3173941	0	TGCCCAGCCTATACATTTCAGACTTGCCC	1	3	9	BCD1	2.0	.
chr16	3177159	3177179	chr16:3177159-3177179	0	AGGCTGGTCTCCAACTTGTTA	1	3	1	BCC2	1.0	.
chr16	3177982	3178002	chr16:3177982-3178002	0	AAGCATGCCTGAATCAGGCTT	2	2	1	BD1	-	.
chr16	3183833	3183853	chr16:3183833-3183853	0	AAACAAGCCCGGCGCATTCTT	2	2	1	AD1	1.0	.
chr16	3187062	3187084	chr16:3187062-3187084	0	TGGCATGTTGGCCAGGCTGGTTT	1	3	3	BCC1	-	.
chr16	3187414	3187435	chr16:3187414-3187435	0	ATGCAAGCTCTAGGACAATCTC	1	2	2	AD3	-	pELS
chr16	3197072	3197094	chr16:3197072-3197094	0	CACCATGTTGGCCAGGCTAGTCT	1	3	3	CCD1	1.0	.
chr16	3197451	3197477	chr16:3197451-3197477	0	TGGCATGCTTTCCTCTAAGGCACATCT	1	3	7	ABC2	2.0	.
chr16	3198374	3198395	chr16:3198374-3198395	0	AGGCAAGTAGGCTGACATGTTT	1	3	2	CCD2	1.0	DNase-H3K4me3,CTCF-bound
chr16	3199078	3199105	chr16:3199078-3199105	0	AGACCAGCCTGGGCCAGAAGGCAAGATC	1	2	8	BD3	1.0	.
chr16	3202101	3202128	chr16:3202101-3202128	0	AGACTAGGCCTCACTTTGGGGCTCGCTT	1	2	8	BD2	4.0	.
chr16	3203264	3203295	chr16:3203264-3203295	0	GAGCTTGCCCTGTGATTCTTCCAAACATCCTT	2	1	12	A1	-	.
chr16	3212044	3212068	chr16:3212044-3212068	0	AAATAAGTACACCAGAAACTTGCTT	1	2	5	AD1	1.0	dELS
chr16	3213888	3213907	chr16:3213888-3213907	0	GGACATCCCCAAAGATGTCC	1	2	0	AA2	1.0	.
chr16	3213977	3214003	chr16:3213977-3214003	0	AGACTACCCTTCATCTCAAACATTTTC	1	2	7	AA2	4.0	.
chr16	3215802	3215826	chr16:3215802-3215826	0	CAACATGTCCTTTGTGGACAACTGC	1	3	5	ACD2	1.0	.
chr16	3215923	3215946	chr16:3215923-3215946	0	GAGCTTGCTGACATGGACAATTTC	1	2	4	AC2	-	pELS,CTCF-bound
chr16	3216562	3216587	chr16:3216562-3216587	0	AAGAAAGTCCTAGAAGGAGCTAATTT	1	2	6	AA2	-	pELS
chr16	3220265	3220291	chr16:3220265-3220291	0	AAATTAGCTGGGTGAGGTGGCATGTCC	1	3	7	ACC1	1.0	.
chr16	3222578	3222606	chr16:3222578-3222606	0	AGGCATGTTTCTGGATGGGAAACATACAC	1	2	9	AD4	2.0	.
chr16	3223082	3223106	chr16:3223082-3223106	0	GGACAAGATTCTGAAGAGCTTTTCT	1	2	5	AD2	3.0	.
chr16	3224196	3224223	chr16:3224196-3224223	0	AGGTTTGTTTTATGATTGAAGCTTTTCC	1	2	8	AA2	1.0	.
chr16	3227065	3227091	chr16:3227065-3227091	0	CGAGTAGCTGGGATTATAGGCATGCCC	1	3	7	ACC1	1.0	.
chr16	3232365	3232390	chr16:3232365-3232390	0	GGACATGCTTTTCCCAAAGCAAACAA	1	3	6	ACD2	-	.
chr16	3234905	3234934	chr16:3234905-3234934	0	GGCCTTGCTCCCTCAGCAACGGACACGCTC	1	2	10	BD3	-	PLS,CTCF-bound
chr16	3238913	3238944	chr16:3238913-3238944	0	AGGCTTTTTTTTTTTGAGATGGAGTCTTGCTC	1	2	12	AD2	-	.
chr16	3240324	3240353	chr16:3240324-3240353	0	AGGCAAATCCATAGAGACAGAAAGTAGCCT	1	2	10	AA2	1.0	.
chr16	3242962	3242986	chr16:3242962-3242986	0	TAACATGTTCGTTCCTAACTTACCT	1	3	5	ACC1	-	dELS,CTCF-bound
chr16	3246153	3246178	chr16:3246153-3246178	0	AGCCCAGCTCCACTCCAAACAAGCTT	1	2	6	BD4	-	dELS,CTCF-bound
chr16	3247423	3247443	chr16:3247423-3247443	0	GAGCATGGCTGGGGCTAGCTC	1	1	1	D2	-	.
chr16	3254723	3254751	chr16:3254723-3254751	0	GGGCTTGTTCTCCCCCAGGGAGCTGGACG	1	3	9	BCD2	2.0	.
chr16	3256882	3256904	chr16:3256882-3256904	0	GGGCAAGTCTGCAAGGGAAGGTC	1	2	3	AD1	-	.
chr16	3265132	3265153	chr16:3265132-3265153	0	GAACAAATCTAGTAACATGCTG	1	3	2	ACC2	1.0	.
chr16	3266791	3266814	chr16:3266791-3266814	0	GAATAAGTTTAAATTAGCAAGTCA	1	3	4	ACC1	-	.
chr16	3268419	3268446	chr16:3268419-3268446	0	CAGGAAGTTTGTACACACTGACTTGCCC	1	3	8	ACC1	-	.
chr16	3275145	3275167	chr16:3275145-3275167	0	ACACTAGCTCCAAGTGCAAGTTC	1	2	3	DD2	1.0	.
chr16	3279731	3279757	chr16:3279731-3279757	0	GAGCTAGTTAGGGAATGAAAGAAGTCC	1	2	7	AC2	1.0	.
chr16	3282296	3282328	chr16:3282296-3282328	0	ATGGTAGCCTCACCTTTGACGACAGACTAGCTG	1	3	13	ACD1	-	pELS,CTCF-bound
chr16	3282960	3282990	chr16:3282960-3282990	2	CGGCTAGCTCCCTGGCCTCCCCGACATGCCG	1	3	11	CCC	2.0	pELS,CTCF-bound
chr16	3284480	3284507	chr16:3284480-3284507	0	GTACTAGCTTTGTTACTTTGGCAAGTTA	1	3	8	CCD1	-	.
chr16	3286866	3286892	chr16:3286866-3286892	0	GGGGAAGTCTTAACATAAAACAAGACT	1	2	7	AD3	-	.
chr16	3290248	3290273	chr16:3290248-3290273	0	GGAAAAGCTTCCGGCAGGGCATGCAC	1	2	6	AD3	1.0	.
chr16	3292372	3292396	chr16:3292372-3292396	0	TAACTTCCTCTTAATCAGCTTGTTC	1	3	5	ACC2	-	pELS,CTCF-bound
chr16	3293437	3293462	chr16:3293437-3293462	0	GAACTAGGTCACTGCAAGAGATGTCC	1	2	6	AD2	-	.
chr16	3297818	3297845	chr16:3297818-3297845	0	GAGCTAATTATCCAAACAAAGCTTGTTA	1	3	8	ACC2	1.0	.
chr16	3298644	3298663	chr16:3298644-3298663	0	AAGCTAACTAGAACTAGTCA	2	3	0	ACC2	-	.
chr16	3299829	3299858	chr16:3299829-3299858	0	AAACAATTCTCTGGTGAACCAAACATCTTT	1	2	10	AA2	-	.
chr16	3300768	3300790	chr16:3300768-3300790	0	AACCATGACTGAAGAGCTAGTCT	1	2	3	DD1	2.0	.
chr16	3304475	3304505	chr16:3304475-3304505	0	GAAATTGCTCAGTCCTTTCAAGAGATTGCTT	1	2	11	AA2	1.0	pELS
chr16	3310083	3310111	chr16:3310083-3310111	0	GACCTTGTCTCTTAAAAAAAAAAATGTTT	1	2	9	AD2	-	.
chr16	3310193	3310215	chr16:3310193-3310215	0	AAACCAGCCTGACCAACATGCTG	1	3	3	BCC1	-	.
chr16	3310811	3310841	chr16:3310811-3310841	0	ATGCTTGTTCCTTGGCTCTGCTGACAAGTTG	1	3	11	CCD1	2.0	.
chr16	3312492	3312514	chr16:3312492-3312514	0	GAACTAGTTCTAGGGGCTGGTGG	1	3	3	BCD2	1.0	.
chr16	3314481	3314504	chr16:3314481-3314504	0	CAGCATGTGCCCTGAGGCATGTTA	1	3	4	CCD2	-	.
chr16	3321290	3321314	chr16:3321290-3321314	0	AAGGATGCTTTATTTTAGCATGTTC	1	2	5	AC2	-	.
chr16	3323329	3323355	chr16:3323329-3323355	0	GGAAATGCTTCACTGGGAGGCAATTTC	1	2	7	AA2	1.0	.
chr16	3325570	3325594	chr16:3325570-3325594	0	AGACTTGCTCATCACAGGCTTGCCA	1	1	5	C1	1.0	.
chr16	3326718	3326742	chr16:3326718-3326742	0	AAGCTGGTCCTATTGGGACTTTTCT	1	2	5	AB2	1.0	.
chr16	3328844	3328863	chr16:3328844-3328863	0	CGCCCTGTCTAAACTTGCCT	2	3	0	BCD1	2.0	.
chr16	3331228	3331260	chr16:3331228-3331260	0	GGGGTTGTTTGTTTTTTTCTTGTAAATTTGTTT	1	2	13	AA2	1.0	.
chr16	3335785	3335813	chr16:3335785-3335813	0	GAACTTGCTTATTAGTTCTAAAAATTTTT	2	2	9	AA1	3.0	.
chr16	3341893	3341913	chr16:3341893-3341913	0	AAGCATGTCTTGGTCTTTCTT	2	2	1	AD1	2.0	.
chr16	3346828	3346850	chr16:3346828-3346850	0	CATCATGTTGGCCAGGCTAGTCT	1	3	3	CCD1	-	.
chr16	3351085	3351106	chr16:3351085-3351106	0	AGGCAAATCTCTAAGCATACCT	1	2	2	AA2	-	.
chr16	3351533	3351560	chr16:3351533-3351560	0	AAGCAAGTCTCCCGTCTTGGCCATACTT	2	2	8	AD1	-	.
chr16	3352929	3352948	chr16:3352929-3352948	0	AGACATGTTTCACCATGTTG	3	3	0	CCD2	-	.
chr16	3356496	3356521	chr16:3356496-3356521	0	AAACTGGCCTGTGGCGACACAAGTCT	1	2	6	BD2	1.0	.
chr16	3356739	3356759	chr16:3356739-3356759	0	AAACAGGACCAGGGCAAGTTC	1	2	1	BD1	1.0	.
chr16	3356963	3356993	chr16:3356963-3356993	0	ATACTAATTCCGGTAAAACCAAGGCATGTTC	2	2	11	AD1	-	.
chr16	3357829	3357857	chr16:3357829-3357857	0	AAATTAGCCTTGCATCGTGGCACATGCCT	1	2	9	AD2	-	.
chr16	3358983	3359012	chr16:3358983-3359012	0	AAGTATGTTCTCTGCCTCAAGATCTAGTCT	1	2	10	AD2	-	dELS
chr16	3360453	3360473	chr16:3360453-3360473	0	AAGCAAATATAAAGCAAGCTC	1	2	1	AD1	2.0	.
chr16	3361713	3361734	chr16:3361713-3361734	0	AAACTTGCCCAAGATCATGCTT	1	1	2	D2	2.0	.
chr16	3362123	3362142	chr16:3362123-3362142	0	GGGCATGGTGGGACATGCCT	4	2	0	CD	1.0	.
chr16	3366155	3366179	chr16:3366155-3366179	0	AGACATCTCAGCGGAAGACTAGTTT	1	2	5	AC1	1.0	.
chr16	3369626	3369655	chr16:3369626-3369655	0	GAGCTAGTATGTTCATTTCTAGGCCTGTTC	1	2	10	BD2	-	.
chr16	3371328	3371347	chr16:3371328-3371347	0	TAACTTGCTTAGACTAGTGC	3	2	0	CD	1.0	.
chr16	3375321	3375343	chr16:3375321-3375343	0	AAGCAAGTTTTCTGAACAGGTTT	1	1	3	B1	1.0	.
chr16	3376578	3376598	chr16:3376578-3376598	0	GAGGTTGTTTGGCGCTTGTTT	1	2	1	AD2	1.0	.
chr16	3377244	3377263	chr16:3377244-3377263	0	GAAAAACTCCAGACTTGCTC	1	2	0	AA1	1.0	.
chr16	3380639	3380662	chr16:3380639-3380662	0	GAGCTTCTCCTTAGGGGCATGGTC	1	2	4	AD2	2.0	.
chr16	3380879	3380908	chr16:3380879-3380908	0	AAACATGCTCTCTGAGGGTGAAGCAAATGT	1	2	10	AD4	-	.
chr16	3380979	3381006	chr16:3380979-3381006	0	AGAATTGCCTGAATCATCAGAATTGTCT	1	2	8	AA2	-	.
chr16	3381300	3381320	chr16:3381300-3381320	0	AGGCCAGTTCAAGACCAGCCT	1	2	1	BB2	1.0	.
chr16	3381480	3381512	chr16:3381480-3381512	0	GACCCTGTCTCAAAAAATAATAAAAGCAAGCTA	1	3	13	BCD1	1.0	.
chr16	3383620	3383644	chr16:3383620-3383644	0	GGACTTTCTCTGTAAAGCCTTGTTT	1	2	5	AD2	2.0	.
chr16	3384060	3384079	chr16:3384060-3384079	0	AGGCAACCCTGGGCTTGGCC	2	2	0	AD2	1.0	.
chr16	3390483	3390515	chr16:3390483-3390515	0	AGGCAGGTTCCTGGGAGCCTGAGGAGCAAGCCA	1	2	13	BC2	-	.
chr16	3391209	3391234	chr16:3391209-3391234	0	AGCCTAGCCTGGAAGGCAGCAAGTCC	1	2	6	CD	1.0	.
chr16	3391914	3391946	chr16:3391914-3391946	0	GAGCAAGACCCTGTCTCTTAAAAAAACTTACCT	1	2	13	AD2	2.0	.
chr16	3396234	3396256	chr16:3396234-3396256	0	AGACTAATTTCCTGAACTTCTTC	1	2	3	AA2	-	.
chr16	3396832	3396859	chr16:3396832-3396859	0	AAAGAAGCTCCTAGCATGAAACTAGATT	1	2	8	AD3	-	.
chr16	3396906	3396932	chr16:3396906-3396932	0	AGAGTTGTCCTTTCCCTGGCCTTGTTT	1	2	7	AD2	1.0	.
chr16	3397636	3397662	chr16:3397636-3397662	0	AGCCATGTTCTCCTGCAAGGAATGTCT	1	2	7	AD2	-	.
chr16	3397995	3398025	chr16:3397995-3398025	0	GGTCATTCCTGGGTGTGGGCCAAGCTAGCTT	2	2	11	AD1	-	.
chr16	3399496	3399524	chr16:3399496-3399524	0	CAACATGTTTGGATCTCCAAGGCCAGTTT	1	2	9	BC2	-	.
chr16	3401603	3401635	chr16:3401603-3401635	0	GGGCAAGCTACCTGCGACAGCTTGAACTTTTCC	1	2	13	AC2	-	.
chr16	3406060	3406083	chr16:3406060-3406083	0	TGGCTTCTTTCACTGAGCATGTTT	1	2	4	AC1	-	.
chr16	3410023	3410049	chr16:3410023-3410049	0	GTGCATGCCTATAATCCCAGCTAGCTA	1	3	7	CCD1	-	.
chr16	3416389	3416409	chr16:3416389-3416409	0	AGGCATGCTGCCACCATGCCC	1	3	1	CCD2	-	.
chr16	3417970	3417992	chr16:3417970-3417992	0	AGACAAGCCTGGCCAACATGGCA	1	3	3	CCD1	1.0	.
chr16	3419569	3419600	chr16:3419569-3419600	0	AAACTTGCCCCATATCAGCAAAAAGACTGTTT	1	2	12	AB1	1.0	.
chr16	3419712	3419738	chr16:3419712-3419738	0	TGGCCTGTCTCAGGTTTTGACATGCCT	1	3	7	BCC1	-	.
chr16	3421240	3421268	chr16:3421240-3421268	0	GGGGTTGTTTTTCTCTTGCAAATTTGTTT	1	2	9	AA2	-	.
chr16	3423842	3423864	chr16:3423842-3423864	0	TGCCATGTTGGACAGGCTAGTCT	1	3	3	CCD1	1.0	.
chr16	3425867	3425887	chr16:3425867-3425887	0	AGGCTAGTCTCGAACATCTGA	1	3	1	ACD2	-	.
chr16	3431474	3431506	chr16:3431474-3431506	0	AAGCATGTTAGAATTTGGCTGCAGAGAATGCCA	1	3	13	ACC2	-	.
chr16	3435621	3435646	chr16:3435621-3435646	0	TAGCATGCTCACTGAGAAACAATTAC	1	3	6	ACD2	4.0	.
chr16	3435692	3435718	chr16:3435692-3435718	0	AGGCAAATCTTAGAAAAGAGCAAGTAC	1	2	7	AD2	1.0	.
chr16	3435874	3435903	chr16:3435874-3435903	0	AAACTAGTCTACCCATTTGGGAACTTTTAC	1	2	10	AD4	-	.
chr16	3436543	3436575	chr16:3436543-3436575	0	ATGCAAGTTCTGAGTCCAAAGCAAAACTTTCCT	1	2	13	AD3	1.0	.
chr16	3437459	3437479	chr16:3437459-3437479	0	GTACTTTTCTAAGGCAAGCTC	1	2	1	AD1	2.0	.
chr16	3437499	3437531	chr16:3437499-3437531	0	AGGCTTAACTGCTGATTAATCTCAGGCTTGCCT	1	2	13	AD1	1.0	.
chr16	3439236	3439259	chr16:3439236-3439259	0	AGACAAGCATGGTAGTGCATGCCT	1	2	4	DD2	-	.
chr16	3443015	3443042	chr16:3443015-3443042	0	GAGCACTCCTACCACAACAGGCATGCCC	2	2	8	AB1	-	.
chr16	3445125	3445146	chr16:3445125-3445146	0	AAACTTGCCTACAGGCTAGACC	1	1	2	D1	-	.
chr16	3447899	3447931	chr16:3447899-3447931	0	CAACATGTTAATTCTGTTACCAAAAACTGGCTT	1	3	13	BCC1	-	.
chr16	3449172	3449194	chr16:3449172-3449194	0	AGACCAGCCTGCCCAACATGTTG	1	3	3	BCC1	1.0	.
chr16	3450189	3450212	chr16:3450189-3450212	0	GTGCTAGTCTCATGGAGCTTTTCT	1	2	4	AD3	1.0	.
chr16	3450273	3450294	chr16:3450273-3450294	0	CAGCAAGCCACAGGGCTTGCCA	1	3	2	CCC	-	.
chr16	3450749	3450775	chr16:3450749-3450775	0	ATACAGGTTTTAATGATGAACTAGTTT	1	2	7	BD1	-	.
chr16	3451416	3451448	chr16:3451416-3451448	0	AGGCATGCATTACTTCTAAAAATAAAAATGTTT	1	2	13	AD2	-	.
chr16	3454147	3454179	chr16:3454147-3454179	0	TAGCTTGTTGCTCTACCTGGGCCAGAGAAGCCT	1	3	13	ACC2	-	dELS,CTCF-bound
chr16	3459515	3459547	chr16:3459515-3459547	0	AGACAGGTTCATCACAGCAGTGAAGGCTAGTCT	1	1	13	B2	1.0	pELS
chr16	3459710	3459735	chr16:3459710-3459735	0	AGGCATGGTCTGGTATCAGCATGCCA	1	3	6	CCD2	-	pELS
chr16	3459882	3459906	chr16:3459882-3459906	0	TGGGTTGCTTAGCAACAGCATGCTT	1	3	5	ACC1	1.0	.
chr16	3460157	3460180	chr16:3460157-3460180	0	GGCCTTGCTCTGCTGAAATAGCCC	1	2	4	AD2	-	dELS,CTCF-bound
chr16	3462682	3462711	chr16:3462682-3462711	0	AGGCAAGCCCTCTTCTATTAAGAAAAGCGT	1	2	10	AD1	3.0	.
chr16	3466388	3466413	chr16:3466388-3466413	0	AGGGATGCTGAGGAGATGGCTTGCTC	1	3	6	ACC1	-	.
chr16	3468195	3468216	chr16:3468195-3468216	0	AGACTTGGCCGGAGACCAGCTT	1	2	2	BD2	1.0	dELS
chr16	3469179	3469200	chr16:3469179-3469200	0	GAACATGTTCTGAAAGATGGCT	2	2	2	AD1	-	.
chr16	3470290	3470309	chr16:3470290-3470309	0	GGGCTTCTCCAGGGAAGCCC	1	2	0	AA2	-	.
chr16	3474690	3474718	chr16:3474690-3474718	0	GGGCTTGCCTCCACACCTTGCACCTGCCC	1	2	9	BD1	2.0	.
chr16	3476107	3476133	chr16:3476107-3476133	0	AGGGGTGTCCACCCGTGGGACATGCTC	1	2	7	AB4	1.0	.
chr16	3485030	3485050	chr16:3485030-3485050	2	GGGCATGCGCAGAGCATGCCC	1	1	1	D2	1.0	.
chr16	3485762	3485781	chr16:3485762-3485781	0	GAACCAGCCCAAAGAAGCCT	1	2	0	AB2	-	.
chr16	3487950	3487972	chr16:3487950-3487972	0	AGATTAACCCGCTGAGCTTGCCC	1	2	3	AA1	1.0	dELS,CTCF-bound
chr16	3488308	3488333	chr16:3488308-3488333	0	AGGCCAGCCCTGAACGGAGCTGGCTC	1	2	6	BB2	-	dELS,CTCF-bound
chr16	3494750	3494771	chr16:3494750-3494771	0	CCGGAAGTTCTTGGGCTTGCTT	1	3	2	ACD1	2.0	.
chr16	3497855	3497875	chr16:3497855-3497875	0	CATGTTGCCCAGAGCTAGTCT	1	3	1	ACD1	-	.
chr16	3501451	3501477	chr16:3501451-3501477	0	AGACTATTTTTTGAGTTGGGTTAGCTT	1	2	7	AA2	1.0	pELS,CTCF-bound
chr16	3502242	3502264	chr16:3502242-3502264	0	AGACTAGCCTAGCTAACATGGCG	1	3	3	CCD1	1.0	.
chr16	3505037	3505064	chr16:3505037-3505064	0	AGACTAGCCTCATCAACATAGCAAGACC	1	2	8	CD	-	.
chr16	3510184	3510212	chr16:3510184-3510212	0	GGGTTTCTCCATGTTGGTCAGGCTAGTCT	1	2	9	AA1	2.0	.
chr16	3512435	3512457	chr16:3512435-3512457	0	GAGCATCTCTGTATGACTTGCTC	1	2	3	AC2	-	.
chr16	3514680	3514710	chr16:3514680-3514710	0	GGGCTTGTTCCCCACAGATGGTGCCTTGTTG	1	3	11	CCD2	2.0	.
chr16	3517507	3517530	chr16:3517507-3517530	0	TGCCATGTTTGGCCAGGCTTGTCT	1	2	4	CD	-	.
chr16	3520355	3520382	chr16:3520355-3520382	0	GAACAAGGCCGAGTAACAGAACAAGGCC	1	2	8	DD2	4.0	dELS
chr16	3523982	3524014	chr16:3523982-3524014	0	AAGCTTGCTTAGTCAGTTCACATAAAGATTTTC	2	2	13	AA1	-	.
chr16	3524658	3524681	chr16:3524658-3524681	0	AGAATAGCTCATTGGAGATTGTTT	1	2	4	AA2	-	.
chr16	3526441	3526468	chr16:3526441-3526468	0	GAACAAGCTCAAGGAGGAAGAGAAGCGC	1	2	8	AD1	1.0	.
chr16	3528449	3528480	chr16:3528449-3528480	0	GAACAAGGTTAGGAAATTTGAAGGGCCTGTCT	1	2	12	BD2	-	.
chr16	3531008	3531033	chr16:3531008-3531033	0	GAGCATCTCTGCCTTAAAAAAAGTTC	1	2	6	AA2	-	.
chr16	3532693	3532719	chr16:3532693-3532719	0	CAACATGCCTGGCCAGAAAACAAATCT	1	2	7	AC2	-	.
chr16	3536190	3536217	chr16:3536190-3536217	0	GAGCATTTCTCTCTCACCAACCAAGCCC	1	2	8	AD2	2.0	.
chr16	3537468	3537487	chr16:3537468-3537487	0	AGACTAGCCTGGACAACTAA	2	3	0	ACD2	-	.
chr16	3537536	3537562	chr16:3537536-3537562	0	GGGCATGCCTGTGGTCTCAGCTATTCA	1	3	7	ACC1	-	.
chr16	3546197	3546216	chr16:3546197-3546216	0	AGACTAGCCTGGGCAACATG	2	3	0	ACD2	-	.
chr16	3548533	3548552	chr16:3548533-3548552	1	AGGCTAGCCCGGGCAGCCCC	3	2	0	AB4	2.0	dELS
chr16	3550571	3550598	chr16:3550571-3550598	0	AGGGAAGCCCTCCTGGGAGGGCTGGCTC	1	2	8	AB3	1.0	.
chr16	3563769	3563795	chr16:3563769-3563795	0	CCACCTGCTCGATGCGAGGGCTTGCCT	1	3	7	BCD1	-	.
chr16	3566894	3566918	chr16:3566894-3566918	0	AAAATTGCTTTACAAGGAAAAGCTT	1	2	5	AA2	-	.
chr16	3570490	3570511	chr16:3570490-3570511	0	AAACAAGTCAATAAGCAAGGCA	1	3	2	CCD1	-	.
chr16	3575697	3575726	chr16:3575697-3575726	0	TGAGAAGCCTCAGTCCCGACGGACTAGCCG	1	3	10	ACC1	-	pELS,CTCF-bound
chr16	3576866	3576888	chr16:3576866-3576888	0	CACCATGTTGGCCAGGCTAGTCT	1	3	3	CCD1	1.0	.
chr16	3578496	3578517	chr16:3578496-3578517	0	GGACATGGCCCAGAGCAAGCCA	2	2	2	CD	-	.
chr16	3579229	3579261	chr16:3579229-3579261	0	AGGAATGTCCATCAGTCCACACAGGGCTGGTCC	2	2	13	AB3	-	.
chr16	3579571	3579592	chr16:3579571-3579592	0	GGACAGGCCTGGAGGCCTGTTC	1	2	2	BB2	-	.
chr16	3579927	3579959	chr16:3579927-3579959	0	AGGCATTTTCCATCTGTCAACTGGACCTAGTTT	1	2	13	AD2	-	pELS
chr16	3580086	3580113	chr16:3580086-3580113	0	CAGCTTGTTTCAGGACAAGGAAATGCTG	1	3	8	ACC2	1.0	pELS
chr16	3586165	3586190	chr16:3586165-3586190	0	AAACATGTCTACACGAAAACTTGCAC	2	1	6	D1	2.0	.
chr16	3588034	3588064	chr16:3588034-3588064	0	GAACAGGCCTAACAGCCTCTCACACTTGTCC	1	2	11	BD2	-	.
chr16	3588345	3588371	chr16:3588345-3588371	0	TGGCTTCTCTCACCCGGCAGCATGTTT	1	3	7	ACC2	-	.
chr16	3588661	3588680	chr16:3588661-3588680	0	AGGCATGCCGATACTTGCTG	3	3	0	CCD2	1.0	.
chr16	3588776	3588804	chr16:3588776-3588804	0	AGGCAAGTTTGGGAAACACTGACTTACTG	1	3	9	ACC1	1.0	dELS
chr16	3590081	3590103	chr16:3590081-3590103	0	GGGCTAATTTCTAGAGCTTTCTT	1	2	3	AA2	-	.
chr16	3592055	3592082	chr16:3592055-3592082	0	GAGTCAGCCCAGGCCAACGGGCAAGCCA	1	3	8	ABC1	1.0	.
chr16	3598920	3598951	chr16:3598920-3598951	0	GGGCATGCGTTCTGATGACCACAGGCTTGGCC	1	2	12	DD2	1.0	.
chr16	3599463	3599483	chr16:3599463-3599483	0	TTGCATGCTGAGGACTTGTTT	2	3	1	CCD1	-	.
chr16	3600053	3600078	chr16:3600053-3600078	0	GAACTGGTTTCATGGAAGACAATTTT	1	2	6	AB2	-	.
chr16	3600902	3600926	chr16:3600902-3600926	0	AAGCTTTTTTAAATAGAAAAAGCCC	1	2	5	AA2	-	.
chr16	3601287	3601310	chr16:3601287-3601310	0	AAGCAAGTTCCCCAAAGCCAATCC	1	2	4	AB1	-	.
chr16	3602335	3602357	chr16:3602335-3602357	0	GAATAAACTCCAAAGACAAGCTC	1	2	3	AA1	2.0	.
chr16	3609082	3609102	chr16:3609082-3609102	0	AAACATGTTTAAAGCTTCCCT	2	1	1	A1	-	.
chr16	3609753	3609772	chr16:3609753-3609772	0	AAACCTGTCAAAGCATGTTG	4	3	0	BCC1	-	.
chr16	3610569	3610589	chr16:3610569-3610589	0	GAACTGGCCTAAAGCCAGTTC	1	2	1	BB2	-	pELS
chr16	3613250	3613270	chr16:3613250-3613270	0	GGGCTTTTATTAAGCATGTTT	2	2	1	AD1	-	pELS
chr16	3614661	3614685	chr16:3614661-3614685	0	TGACTTGCCTGTGAGAGGCATGCTC	2	1	5	C1	-	.
chr16	3616860	3616888	chr16:3616860-3616888	0	GATTTTGTCCGGGATGCCAAGACTAGTCA	1	3	9	ACD1	1.0	.
chr16	3618048	3618067	chr16:3618048-3618067	0	GGGCATGGTAGAACTTGTCC	4	2	0	CD	2.0	dELS,CTCF-bound
chr16	3618345	3618373	chr16:3618345-3618373	0	GAAACAGTTTGAGGTTCCTGAACAAGTTA	1	3	9	ABC1	-	.
chr16	3637630	3637656	chr16:3637630-3637656	0	AAAATAGTTTCCTTTGAGGACAGGCCT	1	2	7	AB3	-	dELS,CTCF-bound
chr16	3637859	3637891	chr16:3637859-3637891	0	AGGTAAGCTCCAGTTCACCCTGTTGACATGTCT	1	2	13	AC2	1.0	dELS
chr16	3637992	3638019	chr16:3637992-3638019	0	TGACAACTTCTAAGCTCCTGACATGCCT	1	3	8	ACC2	-	.
chr16	3639336	3639365	chr16:3639336-3639365	0	AGGCAGGTCCCATAGCACCCCAGCTAGCCG	1	3	10	BCC2	2.0	.
chr16	3642064	3642083	chr16:3642064-3642083	0	GGACTAGTGCAGACTAGCAC	2	2	0	DD2	-	.
chr16	3643433	3643457	chr16:3643433-3643457	0	AACCCTGCCTCGCCGGGACAAGCCA	1	3	5	BCD1	1.0	.
chr16	3643556	3643582	chr16:3643556-3643582	0	GAGCTGTCCCTGTCGGGGGACATGTCC	2	2	7	AB1	-	.
chr16	3647001	3647024	chr16:3647001-3647024	0	AGACCTGTCTGAGGGGAGATGTCC	1	2	4	AB2	1.0	dELS
chr16	3649374	3649399	chr16:3649374-3649399	0	GAACAAGTTGAGTTCCTAGCATCCCC	1	3	6	ACC1	1.0	.
chr16	3651463	3651485	chr16:3651463-3651485	0	GGGCTTCCTTCTTGGGCATTCCC	1	2	3	AA2	2.0	.
chr16	3652410	3652439	chr16:3652410-3652439	0	AGGCAAACACCAAAGGCAGAGGACTAGTCC	1	2	10	AD1	1.0	.
chr16	3653908	3653935	chr16:3653908-3653935	0	AGACCAGTCTGGACAAAAGAGCAAGACC	1	2	8	BD3	1.0	.
chr16	3659118	3659146	chr16:3659118-3659146	0	AAAGGAGCTTAGTACGTGAAGACATGCCT	1	2	9	AB4	1.0	.
chr16	3660141	3660173	chr16:3660141-3660173	0	AAGCAAGGCAAGGACCCACTGCACAGCAAGTTC	1	3	13	CCD2	-	.
chr16	3660512	3660534	chr16:3660512-3660534	0	CAGCTATCTCACAAAACTAGTTT	1	2	3	AC1	3.0	.
chr16	3661689	3661708	chr16:3661689-3661708	3	AGGCAAAACTGAGCATGTCC	3	2	0	AD1	2.0	.
chr16	3663428	3663449	chr16:3663428-3663449	0	GGACCTGTCCTCAAACTTCTCC	1	2	2	AB3	1.0	dELS
chr16	3664601	3664622	chr16:3664601-3664622	0	GGGGTTGTCCGAGAGCAGGCCT	1	2	2	AB3	1.0	dELS
chr16	3668542	3668565	chr16:3668542-3668565	0	AAACATGTTCTTGGTACCATGCTT	1	2	4	CD	-	.
chr16	3676411	3676432	chr16:3676411-3676432	0	GAAGAAGCTTCTGGGCTTACCC	1	2	2	AA2	3.0	.
chr16	3676436	3676468	chr16:3676436-3676468	0	AAGCAGGCCTGGGGCACTGTGGGGGACTGGCCC	1	2	13	BB2	2.0	.
chr16	3677967	3677994	chr16:3677967-3677994	0	GAATAAGCTCTTTCCCTTGAATAAGCTC	1	2	8	AA2	-	.
chr16	3680786	3680809	chr16:3680786-3680809	0	AAACAGGCTTGAGGGAGCTTGCCT	1	1	4	B2	1.0	.
chr16	3685391	3685414	chr16:3685391-3685414	0	TGGCATGACCTTCAGAGCAAGCCA	1	3	4	CCD2	1.0	.
chr16	3689912	3689932	chr16:3689912-3689932	0	AGACATGCCTCGGGCTATGTC	1	2	1	AD4	1.0	dELS,CTCF-bound
chr16	3691073	3691092	chr16:3691073-3691092	0	AAGCTAGCGTGGACATCTCT	3	2	0	AD2	-	dELS,CTCF-bound
chr16	3691851	3691874	chr16:3691851-3691874	0	AGACTTGTCTTCTGTAACTTCCTG	1	3	4	ACC1	-	.
chr16	3692885	3692909	chr16:3692885-3692909	0	CACCGTGCCCAGCCAAAACTTGCCT	1	3	5	BCD1	1.0	.
chr16	3700157	3700180	chr16:3700157-3700180	0	AAGCTACTCTTTACAAACTTTTTT	1	2	4	AA2	1.0	.
chr16	3703570	3703591	chr16:3703570-3703591	0	AAACTGGCTAATGGACTTGCCA	1	3	2	BCC2	1.0	.
chr16	3703600	3703620	chr16:3703600-3703620	0	GGTGTTGTCTGAGGCATGTCA	1	3	1	ACD1	-	.
chr16	3705376	3705404	chr16:3705376-3705404	0	GAACATTTTTATCACCCCAAAAGAAGCCC	1	2	9	AA2	-	.
chr16	3706150	3706172	chr16:3706150-3706172	0	TGCCATGTTGGCCAGGCTAGTCT	1	3	3	CCD1	1.0	.
chr16	3706843	3706864	chr16:3706843-3706864	0	AGGCTGTTCTGTGGACATGTTT	2	2	2	AB1	-	dELS,CTCF-bound
chr16	3708285	3708307	chr16:3708285-3708307	0	AGACTAGCCTGGCCAACATGGCA	1	3	3	CCD1	1.0	.
chr16	3709792	3709820	chr16:3709792-3709820	0	AGGCATGCGCCACCACGCCCGGCTAGTTT	1	2	9	CD	3.0	.
chr16	3719940	3719962	chr16:3719940-3719962	0	GAACTAGTTTTTTAGGTTTCTTT	1	2	3	AA1	-	.
chr16	3723249	3723269	chr16:3723249-3723269	0	TGCAATGCTCCAAGCATGTTT	1	3	1	ACD1	1.0	.
chr16	3725971	3726002	chr16:3725971-3726002	0	GAACTTGTCTCACCCACTCAGTAAGGGAGCCT	1	2	12	AB1	1.0	.
chr16	3727083	3727112	chr16:3727083-3727112	0	CAACAATTTCTACATCTGCAAGACAAGTTT	1	2	10	AC1	-	.
chr16	3729285	3729305	chr16:3729285-3729305	0	AAGCCAGCTGGTGACATGCTC	2	3	1	BCC1	1.0	.
chr16	3730428	3730450	chr16:3730428-3730450	0	GGACTTCCCCAACGCGCAAGCCC	1	2	3	AD2	2.0	.
chr16	3731812	3731842	chr16:3731812-3731842	0	GGACAGGTCATTGGACACGTTGGGCATGCTG	1	3	11	BCC2	-	.
chr16	3732473	3732497	chr16:3732473-3732497	0	TGACTGGCTGAAGGTGGGCTTGCTC	1	3	5	BCC2	-	.
chr16	3734444	3734466	chr16:3734444-3734466	0	AGGCCTGTCTTCTGGACAACCCC	1	2	3	AB3	1.0	.
chr16	3734622	3734646	chr16:3734622-3734646	0	GAGCAAGTCCGAAGACAACAGGCCA	1	3	5	BCC1	-	.
chr16	3736469	3736500	chr16:3736469-3736500	0	GGGAAAGCCTCAATCAGCTGAAGAAAATGCTT	1	2	12	AA2	-	.
chr16	3736992	3737013	chr16:3736992-3737013	0	ATGCAAGCCTGCAAATTAGCCC	1	2	2	AD2	-	.
chr16	3744167	3744186	chr16:3744167-3744186	0	TAACATGTCCAGCCAAGTCC	4	2	0	CD	1.0	dELS
chr16	3744886	3744913	chr16:3744886-3744913	0	AAACTTACTCTTAGCACTGAATTTGTTT	1	2	8	AA2	-	.
chr16	3746721	3746753	chr16:3746721-3746753	0	AGGATTGCTTTACTGGGAGTTTGAGACCAGCCT	1	2	13	AB2	1.0	.
chr16	3749701	3749729	chr16:3749701-3749729	0	AAACATGTTTTATTAACTAAAATTTATCT	2	2	9	AA1	-	.
chr16	3749769	3749799	chr16:3749769-3749799	0	TAACTAGTTCTTCAAACAAAAAGACATGATG	1	3	11	CCD1	2.0	.
chr16	3751389	3751408	chr16:3751389-3751408	0	AGACTAGCCTGGGCAACATG	2	3	0	ACD2	-	.
chr16	3753944	3753976	chr16:3753944-3753976	0	CAGCAAGCCCAGCAACATCCAGGAAACAAGAAC	1	3	13	CDD3	-	.
chr16	3756795	3756818	chr16:3756795-3756818	0	GAACATCTTGAAAAAGGCATGTCA	1	3	4	ACC2	1.0	.
chr16	3759226	3759258	chr16:3759226-3759258	0	AAACTTGGCTGAAAAAGAAAGTAAAGCTAACTC	1	2	13	AD2	-	.
chr16	3761527	3761548	chr16:3761527-3761548	0	GAACATGCCTCAGGGCTCATTT	3	2	2	AB4	1.0	dELS
chr16	3763235	3763264	chr16:3763235-3763264	0	AAACTTGACCTCCTAGGCTCAAGCAACCCT	1	2	10	AD2	-	.
chr16	3764107	3764130	chr16:3764107-3764130	0	AGCCATGCTTAAGAAAATTTGTTT	1	2	4	AD2	-	.
chr16	3764782	3764801	chr16:3764782-3764801	0	TATGTTGCCCAGGCTAGTCT	2	3	0	ACD1	1.0	.
chr16	3765987	3766019	chr16:3765987-3766019	0	CGCCCTGCTTTTCTAAGTTGGTAAGACTTGTTT	1	3	13	BCD1	-	.
chr16	3773817	3773844	chr16:3773817-3773844	0	GAACTGGTTCTGTGGCAGAAACTGGCTC	1	2	8	BB2	-	.
chr16	3774127	3774152	chr16:3774127-3774152	0	AGGCAATCTCTCAAATGAGCCAGCTT	1	2	6	AB2	1.0	.
chr16	3775089	3775118	chr16:3775089-3775118	0	AGAGATGTTTCCAGAGACCAGGGCAAGCTT	2	1	10	A1	1.0	.
chr16	3779789	3779816	chr16:3779789-3779816	0	AGTCTAGCTCATTTAAAATAACTAGCTC	1	2	8	CD	-	.
chr16	3780310	3780339	chr16:3780310-3780339	0	TGACATGCCATCTATACTCTAAACTTTTCC	1	3	10	ACC1	-	.
chr16	3781789	3781808	chr16:3781789-3781808	0	AAAAAAGGTTAAGCTAGTCC	2	2	0	AD1	-	.
chr16	3783863	3783882	chr16:3783863-3783882	0	AGACAACTCCAAACTTGCAT	2	2	0	AD2	-	.
chr16	3788751	3788770	chr16:3788751-3788770	0	AGACAAGCCTGAGCAACATG	2	3	0	ACD2	-	.
chr16	3789459	3789485	chr16:3789459-3789485	0	AAGAATGCTGATTGCACTGACTTGTCT	1	3	7	ACC1	1.0	.
chr16	3790287	3790309	chr16:3790287-3790309	0	AGAAATGTCCAGGGAAATTGTTT	1	2	3	AA2	1.0	.
chr16	3791930	3791962	chr16:3791930-3791962	0	AAACAACTTCTATTCTCATCTCCAAGCTTCTCT	1	2	13	AA2	3.0	.
chr16	3792905	3792934	chr16:3792905-3792934	0	GGACAACTTCGCTGTCATCCGCACTTGCCT	1	2	10	AD2	-	.
chr16	3794679	3794702	chr16:3794679-3794702	0	TAACAAGCCAGACCAAACAAACCT	1	3	4	ACC1	-	.
chr16	3795952	3795975	chr16:3795952-3795975	0	AAACATGTCTTTTAGAGCTGGTGT	2	2	4	BD4	-	.
chr16	3796940	3796960	chr16:3796940-3796960	0	ATATTTGTCTGGGACTAGCTT	1	2	1	AD4	-	.
chr16	3797078	3797098	chr16:3797078-3797098	0	AAGCATCCTTCAGACTTTCCC	1	2	1	AA2	1.0	.
chr16	3799042	3799065	chr16:3799042-3799065	0	AAACATGCTTCGTAAAAGAAGCCA	1	2	4	AC1	-	dELS,CTCF-bound
chr16	3799383	3799415	chr16:3799383-3799415	0	AGGCATGTTTAATCTATCTATATGGCCAAGATT	1	2	13	DD1	-	.
chr16	3802066	3802088	chr16:3802066-3802088	0	AAACTACCTTTAAAAGCAAACTC	1	2	3	AA2	-	.
chr16	3803304	3803326	chr16:3803304-3803326	0	AGACCAGCCTGGCCAACATGCCG	1	3	3	BCC1	-	.
chr16	3803880	3803912	chr16:3803880-3803912	0	AGACCAGCCTCAGCAACATGGCGAAACCTGTCT	1	2	13	BB2	-	.
chr16	3809149	3809176	chr16:3809149-3809176	0	GAGCAAGTTTTGTTACTTGTACATACCC	2	2	8	AD1	1.0	.
chr16	3812954	3812986	chr16:3812954-3812986	0	CAGCATGTCCACTCTGGGTAACTTAACATTCCT	1	3	13	ACC1	-	.
chr16	3814015	3814034	chr16:3814015-3814034	0	TGACTTGCTTCAGAAAGTTT	2	3	0	ACC2	-	.
chr16	3817681	3817709	chr16:3817681-3817709	0	GAACAGGTTTCTACAATAGTAGCAAGCCA	1	3	9	BCC2	-	.
chr16	3818828	3818854	chr16:3818828-3818854	0	AGACAAGTGGAGAAATAAGACTAGCTA	1	3	7	CCD2	1.0	.
chr16	3819321	3819347	chr16:3819321-3819347	0	AGGGTTGCGTGAGAACTAAACAAGTTC	1	2	7	AD1	1.0	dELS,CTCF-bound
chr16	3829637	3829658	chr16:3829637-3829658	0	AGTTAAGTTTAAAAACAAGCTT	1	2	2	AD4	-	dELS
chr16	3830974	3831006	chr16:3830974-3831006	0	AGACAGGTTTCACCACGTTGGCCAGGCTGGTCT	1	2	13	BB2	1.0	.
chr16	3831157	3831182	chr16:3831157-3831182	0	GGACAACCACCATACAAAGCATGTTT	2	2	6	AD1	-	.
chr16	3831302	3831322	chr16:3831302-3831322	0	AAACATATTTTAAACTAATTT	1	2	1	AA2	1.0	.
chr16	3832415	3832447	chr16:3832415-3832447	0	AATCATGCTTCGCCCAAAGACAAGGACATCTTC	1	2	13	AD3	-	.
chr16	3833518	3833547	chr16:3833518-3833547	0	AAGCTATTTTTATTCTCAGACAACATGTCC	1	2	10	AC2	-	.
chr16	3836033	3836058	chr16:3836033-3836058	0	AAACAAGTTGTGAGCAAAAGAAGCCT	1	2	6	AC2	-	.
chr16	3838664	3838692	chr16:3838664-3838692	0	AGGCAAGATTTTCTTTTCTAGACATTTCT	1	2	9	AD2	-	.
chr16	3839539	3839558	chr16:3839539-3839558	2	GGGCATGCTGGCGCATGCCT	4	2	0	CD	-	.
chr16	3839995	3840023	chr16:3839995-3840023	0	GAGCCAGTCCTAGGCTACTTAACATGTCT	1	2	9	BC2	-	.
chr16	3842439	3842471	chr16:3842439-3842471	0	GAGTTATTTTCAGTAGAAAACAAGAACATGCTC	2	2	13	AA1	1.0	.
chr16	3846961	3846981	chr16:3846961-3846981	0	AAACAAACTTTAAACAAGTCT	1	1	1	A2	1.0	.
chr16	3847408	3847433	chr16:3847408-3847433	0	GGGAATGGTTTAAAATGGACTTGTCT	2	2	6	AD1	1.0	.
chr16	3849741	3849763	chr16:3849741-3849763	0	TAACAAGCTTCTAGGGGATGCTG	1	3	3	ACC2	-	dELS
chr16	3851115	3851138	chr16:3851115-3851138	0	TAGCATGTCTTAAGAGTCATGTCA	1	3	4	CCD2	-	.
chr16	3856456	3856478	chr16:3856456-3856478	0	CGCCATGTTTCCCAGGCTTGCCA	1	3	3	CCD1	1.0	.
chr16	3857165	3857193	chr16:3857165-3857193	0	AGGCAAGTTTCAAAGTTGTAAGCAGGGCT	1	2	9	BD4	-	.
chr16	3861733	3861757	chr16:3861733-3861757	0	AAACAAGTTCCCAAAAGACATCTAA	1	3	5	ACD2	-	.
chr16	3864071	3864095	chr16:3864071-3864095	0	GAGCTAGCCTTTGCAGAAGCAGCCC	1	2	5	AB1	1.0	.
chr16	3870955	3870978	chr16:3870955-3870978	0	AGACCAGCTTGGGCAAGCAAGACC	1	2	4	BD3	-	.
chr16	3873505	3873529	chr16:3873505-3873529	0	GGTCTTGCTCCAATCAGACTAGCAC	1	2	5	DD3	1.0	dELS
chr16	3873713	3873733	chr16:3873713-3873733	2	TAACTTGCCCCAAACATGCTC	3	1	1	C1	-	dELS
chr16	3874271	3874301	chr16:3874271-3874301	0	AAGCTAGCCTGCTGCTCACCTGGGCTCTCCC	1	2	11	AB4	1.0	.
chr16	3876811	3876838	chr16:3876811-3876838	0	AAGCTTCCCAGGCTTCGGCAACTTGTTT	1	3	8	ACC2	1.0	dELS,CTCF-bound
chr16	3877024	3877047	chr16:3877024-3877047	0	AGGCCAGTCTCTACAGACATGCAC	2	2	4	BD3	-	dELS,CTCF-bound
chr16	3878057	3878084	chr16:3878057-3878084	0	GGACATGCCTTTTTGTTAAGTCTTGTGT	1	2	8	DD1	-	pELS
chr16	3878162	3878185	chr16:3878162-3878185	0	TTACCAGTTTCAGAAGACAAGCTT	1	3	4	BCD1	-	pELS
chr16	3878767	3878794	chr16:3878767-3878794	0	GGAATTGTTCGCAGCGGCACACAAGTTT	1	2	8	AD2	2.0	pELS,CTCF-bound
chr16	3881665	3881695	chr16:3881665-3881695	0	CAGTTAGTTATCTGCCCCTCCAAACTTGCCC	1	3	11	ACC1	2.0	pELS
chr16	3882507	3882537	chr16:3882507-3882537	0	ATGCTGGTCCCTGTGCTGAGAAGACATGCCT	2	2	11	BD1	2.0	.
chr16	3897580	3897610	chr16:3897580-3897610	0	AAAAAAGTTTAATGTACCCAAGTGCATGCCT	1	2	11	AD2	-	.
chr16	3898478	3898506	chr16:3898478-3898506	0	CGACATGGCTGGACCTTGAAGACTTGCTA	1	3	9	CCD2	1.0	.
chr16	3901011	3901040	chr16:3901011-3901040	0	GGACTTCTTTTTGCTATAATGAAAATGTTC	1	2	10	AA2	1.0	.
chr16	3902596	3902615	chr16:3902596-3902615	0	CATGTTGCCCAGGCTAGTCT	2	3	0	ACD1	1.0	.
chr16	3905016	3905036	chr16:3905016-3905036	0	CAACAGGTCTCTGGCTTGCCT	1	3	1	BCC2	-	.
chr16	3905589	3905620	chr16:3905589-3905620	0	AGACAAATTTAACTTCATGAAAAAACTTTTTT	1	2	12	AA2	1.0	.
chr16	3909226	3909258	chr16:3909226-3909258	0	AGAGTTGCCTCATTCAAGGTCAAGGTCAAGTTC	1	2	13	AD2	-	CTCF-only,CTCF-bound
chr16	3909392	3909418	chr16:3909392-3909418	0	GGGCATGTCCAGCTTCTGCACTTCCCC	2	2	7	AD1	-	.
chr16	3909676	3909702	chr16:3909676-3909702	0	GAGCGTGCCACTACACCTGGCTAGTTT	1	3	7	BCC1	2.0	.
chr16	3910598	3910630	chr16:3910598-3910630	0	AAACTTTTCTTTTTTTAAGACAGAGTCTTGCTC	1	2	13	AD2	2.0	.
chr16	3912653	3912672	chr16:3912653-3912672	0	AGGCAACTCTGGGCAAGCTG	2	2	0	AC2	2.0	.
chr16	3917584	3917610	chr16:3917584-3917610	0	AGGCTTGCCTTTCCCCTGGCCTTGCCC	1	1	7	D2	-	.
chr16	3920522	3920546	chr16:3920522-3920546	0	AAACTAGCTGAACCGGGGCTCGCCA	1	3	5	BCC1	-	.
chr16	3920808	3920832	chr16:3920808-3920832	0	GGTCTAGCCTTCCTAGCACATGCCC	1	2	5	DD2	-	.
chr16	3923574	3923593	chr16:3923574-3923593	0	AAACGTGTGCAGGCATGCTC	3	2	0	BD1	1.0	.
chr16	3925990	3926014	chr16:3925990-3926014	0	GGATTTGTCCTAGGTATGCAAGCCT	1	2	5	AD2	-	.
chr16	3928910	3928937	chr16:3928910-3928937	0	GGAAAAGTTCTTCAGTAAAGAGAAGTCT	1	2	8	AA2	-	.
chr16	3930139	3930168	chr16:3930139-3930168	0	AGACAAGTCCATATTCATAGTGGGATGTTT	1	2	10	AC1	-	.
chr16	3931548	3931570	chr16:3931548-3931570	0	AGACTAGCCTGGCCAACATGATG	1	3	3	CCD1	-	.
chr16	3931916	3931939	chr16:3931916-3931939	0	GGACTAATTTTGGGAGACTAGCAT	1	2	4	AD2	1.0	.
chr16	3935776	3935804	chr16:3935776-3935804	0	AGGCATGCACCACCATCGCGGGCTAATTT	1	2	9	AD2	1.0	.
chr16	3939797	3939826	chr16:3939797-3939826	0	AGGCTTGGCCTCCGGAGCTCAAACAATCCT	1	2	10	AD2	-	.
chr16	3939919	3939938	chr16:3939919-3939938	0	GAAGTTGCCCAGGCTGGCCT	3	2	0	AB3	1.0	.
chr16	3949749	3949773	chr16:3949749-3949773	0	GGGCCTGCCCTTGCTGAGCTGGTCC	1	2	5	BB2	2.0	.
chr16	3952212	3952236	chr16:3952212-3952236	0	AAAGCAGTCCAAAGAAAACAAGTTT	1	2	5	AB4	1.0	pELS
chr16	3953681	3953713	chr16:3953681-3953713	0	TAGCAAGCTCCCAAGCCCACAGGTAGGAAGCTT	1	3	13	ACC2	-	dELS
chr16	3953756	3953776	chr16:3953756-3953776	0	GGACAAGTCAGAAGCCTGCTT	1	2	1	BC2	1.0	dELS
chr16	3955154	3955180	chr16:3955154-3955180	0	GAAATATTTTAGGAAAAAGGCATGCTT	2	2	7	AA1	1.0	.
chr16	3955324	3955343	chr16:3955324-3955343	0	GGACTAGCCTGAGCAACATA	2	3	0	ACD2	1.0	.
chr16	3955876	3955898	chr16:3955876-3955898	0	AAAAATGTTTTGGGGTCTTGCTC	1	2	3	AD2	-	.
chr16	3956910	3956937	chr16:3956910-3956937	0	AGGCTTATTTGAGCAATTAAACATTTCT	1	2	8	AA2	-	.
chr16	3957348	3957375	chr16:3957348-3957375	0	AGACTATCTTCCAGGTAGAGGCATATTT	1	2	8	AA2	1.0	.
chr16	3958872	3958894	chr16:3958872-3958894	0	CACCATGTTGGCCAGGCTAGTCT	1	3	3	CCD1	2.0	dELS
chr16	3962371	3962393	chr16:3962371-3962393	0	AAACTTGTCCTGCAACCTTACTT	1	2	3	AD1	-	dELS
chr16	3963647	3963669	chr16:3963647-3963669	0	GGAGAACTTTGCGGAGCATGTTC	2	2	3	AA1	2.0	.
chr16	3965508	3965532	chr16:3965508-3965532	0	AGGCCAGCCCTGAAGGCACTTGTTC	1	2	5	BD2	-	dELS
chr16	3966540	3966561	chr16:3966540-3966561	0	CGGCTTGCTTAGGAGCTCGTCA	1	3	2	BCC1	3.0	.
chr16	3968322	3968350	chr16:3968322-3968350	0	GGGTTTCTCCATGTTGGTCAGGCTTGTCT	1	2	9	AA1	1.0	.
chr16	3968821	3968840	chr16:3968821-3968840	0	AAACAAGGCTGAACCAGTTT	1	2	0	BD2	1.0	.
chr16	3971176	3971201	chr16:3971176-3971201	0	GAGCTTCCCTGGTAGGCAGCATGTTA	1	3	6	ACC2	1.0	dELS
chr16	3972429	3972451	chr16:3972429-3972451	0	AAACATGTTGGTCAGGCTGGTCT	1	2	3	BC2	2.0	.
chr16	3975763	3975795	chr16:3975763-3975795	0	AAACATTTTTATAAGCAGTTATAGGAAAAGCCC	1	2	13	AA2	-	.
chr16	3975973	3975993	chr16:3975973-3975993	0	AGGCAATTTTGAGACTTATTT	1	2	1	AA2	1.0	.
chr16	3979511	3979537	chr16:3979511-3979537	0	AAATATGCTTGTGAAAAGCACATGCTT	1	2	7	AD2	-	.
chr16	3980430	3980456	chr16:3980430-3980456	0	GAGACAGTCCTTCTCTCAAGCTTGCTG	1	3	7	ABC1	-	dELS,CTCF-bound
chr16	3983633	3983655	chr16:3983633-3983655	0	AAACTTGCCCAGGGGGCTGGGCA	1	3	3	BCD2	3.0	.
chr16	3989670	3989695	chr16:3989670-3989695	0	AGGCTTGTTTTTGAAAACACATTCCT	2	2	6	AD1	-	.
chr16	3992278	3992307	chr16:3992278-3992307	0	AGAGAAGTCTGACTGTTGGTGAGCTTCTCC	1	2	10	AA2	1.0	.
chr16	3994128	3994155	chr16:3994128-3994155	0	GGACAAGCCTTCAAAATAGGATTAGTGC	1	2	8	AD1	-	.
chr16	3999005	3999024	chr16:3999005-3999024	0	AGACATTTCACAACATGTTT	3	3	0	ACC2	2.0	.
chr16	4001404	4001429	chr16:4001404-4001429	0	AAGAATGCCGCAGAGGTGACATGCCC	1	3	6	ACC1	-	.
chr16	4006140	4006161	chr16:4006140-4006161	0	GGCCATGTCTGGAGACATTTTT	1	2	2	AD3	1.0	.
chr16	4008027	4008049	chr16:4008027-4008049	0	AAACTACCCCGAAAAACAAGACC	1	2	3	AD2	1.0	.
chr16	4010877	4010908	chr16:4010877-4010908	0	GGGCTTGCTGTAAGGGGCTCTCTCGCTTGCCC	1	3	12	CCD2	2.0	.
chr16	4011425	4011454	chr16:4011425-4011454	0	GGACAAGCCAGGGAGCCGGTGGAAATGCCA	1	3	10	ACC2	-	dELS
chr16	4013492	4013513	chr16:4013492-4013513	0	AAGAATGTTTTAAGACATGACT	1	2	2	AD3	-	dELS,CTCF-bound
chr16	4018790	4018821	chr16:4018790-4018821	0	AGACTTGTTCGAGTCATCTAACGGAGAAACCC	1	2	12	AA1	5.0	.
chr16	4018913	4018937	chr16:4018913-4018937	0	GGACTTCCTTTTTCTGAACTTTTCT	1	2	5	AA2	2.0	.
chr16	4019333	4019364	chr16:4019333-4019364	0	GAGCAGGTCCACTCTGCCACCCAGGGATGTCC	1	2	12	AB2	-	.
chr16	4029766	4029795	chr16:4029766-4029795	0	AAACAAGCCCAACAATAAGAAAACAAAACC	1	2	10	AD4	-	dELS
chr16	4031934	4031959	chr16:4031934-4031959	0	AAGCAAGCCAAAAAACAGACAAGCCA	1	2	6	CC	-	.
chr16	4034417	4034438	chr16:4034417-4034438	0	GAACTTTTTTTGAGACAAGGTC	1	2	2	AD2	-	.
chr16	4038949	4038979	chr16:4038949-4038979	0	AGCCTTGCTCTGAAACTCGTAATGCTTGCCC	1	2	11	DD2	1.0	.
chr16	4042879	4042900	chr16:4042879-4042900	0	GGGCAAGTTCCTAAACTTCTCT	1	1	2	A1	1.0	.
chr16	4046548	4046578	chr16:4046548-4046578	0	AGTCATTTCCAAAGCACTGTGAAACTTGTCT	2	2	11	AD1	-	.
chr16	4051734	4051753	chr16:4051734-4051753	0	AGGCAAGCTCCAGCTTGCAG	3	3	0	CCD1	1.0	dELS
chr16	4052552	4052579	chr16:4052552-4052579	0	GAGCATCTCTGTAAATTTAAACTTACTT	1	2	8	AA2	-	.
chr16	4060469	4060498	chr16:4060469-4060498	0	GAACATGTCCCTAAACGTACACACATATCC	2	2	10	AD1	-	.
chr16	4061225	4061255	chr16:4061225-4061255	0	AAGCATGCCAACATATATATAAAGGAAGTTT	1	2	11	AC2	-	.
chr16	4063090	4063112	chr16:4063090-4063112	0	GGGCTAGGTCATAAAACAAGTAT	1	2	3	DD2	2.0	.
chr16	4064332	4064351	chr16:4064332-4064351	0	CAACAAGACCCAGCAAGCTT	2	3	0	CCD2	-	.
chr16	4067368	4067398	chr16:4067368-4067398	0	ATGCCTGCTTCTGAGTTGGCTGAGCAAGTTC	1	2	11	BD4	2.0	dELS
chr16	4068119	4068149	chr16:4068119-4068149	0	GAACATGATATTCTCATACCCAGACAAGCTC	1	2	11	CD	-	.
chr16	4075335	4075357	chr16:4075335-4075357	0	TGCCATGTTGGCCAGGCTAGTCT	1	3	3	CCD1	2.0	.
chr16	4081977	4082005	chr16:4081977-4082005	0	GGCCAAGCTGGAGAACTGAAGGCAAGTCA	1	3	9	CCD1	-	.
chr16	4082807	4082835	chr16:4082807-4082835	0	GGGTAAGTTCACCCCAATGGGGCTTCCCT	1	2	9	AA2	-	.
chr16	4083436	4083456	chr16:4083436-4083456	0	AAACAAACTCCAGACATTCCT	1	2	1	AA2	-	.
chr16	4089116	4089143	chr16:4089116-4089143	0	GAGATTGCTCTGTCACCCAGGCAATCTC	1	2	8	AA2	2.0	.
chr16	4089262	4089284	chr16:4089262-4089284	0	TGACATGTTGCCCAGGCTGGTCT	1	3	3	BCC1	-	dELS,CTCF-bound
chr16	4089324	4089351	chr16:4089324-4089351	0	GGTCTGGCTTTTTTCACTGGGCATGTTT	2	2	8	BD1	-	dELS,CTCF-bound
chr16	4089701	4089732	chr16:4089701-4089732	0	GGGAAAGTCTGGGAGGCTCCCGAGACAAGACC	1	2	12	AD3	1.0	dELS,CTCF-bound
chr16	4090369	4090390	chr16:4090369-4090390	0	AGACATGTTTACATGCTATTTC	2	2	2	AD1	-	.
chr16	4090733	4090758	chr16:4090733-4090758	0	ATACTACTTTTTTTTCAAGCTTGCCC	1	2	6	AD1	-	dELS,CTCF-bound
chr16	4092476	4092496	chr16:4092476-4092496	0	TAACTAGTTATAGAATTGTTC	1	3	1	ACC2	1.0	.
chr16	4097386	4097408	chr16:4097386-4097408	0	AGGCTTGTTCTGTGTAGATGTTT	2	2	3	AD1	1.0	.
chr16	4101031	4101052	chr16:4101031-4101052	0	GAACTTTTCTAAGAACTTGTAT	1	2	2	AD2	-	.
chr16	4103466	4103486	chr16:4103466-4103486	0	GCACTAGCCCTCAGCTTGTCC	1	2	1	CD	-	.
chr16	4106182	4106206	chr16:4106182-4106206	0	AGACAAGTTTTACAAGGGGCAGTCT	1	2	5	AB1	-	.
chr16	4106568	4106594	chr16:4106568-4106594	0	TGACAGGCCCCTAAGCTCAGCTAGTCC	1	3	7	BCC2	-	.
chr16	4107022	4107048	chr16:4107022-4107048	0	AGGTTACTTCTACTCGAAAGCTTGTCT	1	2	7	AA1	-	.
chr16	4111081	4111106	chr16:4111081-4111106	0	AAACTACCCTTCTGCAAAGCCTGTTC	1	2	6	AB2	2.0	.
chr16	4111126	4111155	chr16:4111126-4111155	0	GAGCTTCCTTCTGTGCTCCCAGGCTAGTTC	1	1	10	A2	1.0	.
chr16	4114768	4114799	chr16:4114768-4114799	0	GGAGAAGCTCCCCACTTGAGATAAGCAAGTAT	1	2	12	AD3	1.0	.
chr16	4115525	4115557	chr16:4115525-4115557	0	AGGCATGCACGCCTAGAGGCCCGGGACCTGCTC	1	2	13	BD2	2.0	pELS,CTCF-bound
chr16	4118091	4118116	chr16:4118091-4118116	0	AGACAAACCCAGATTGAGACCTGTTC	1	2	6	AB2	2.0	.
chr16	4118745	4118765	chr16:4118745-4118765	0	AAACTATTTCAAAATAAGTTT	1	2	1	AA2	-	.
chr16	4119289	4119312	chr16:4119289-4119312	0	AAGCTTGCCTGTCTGCACTTCTTT	1	2	4	AD1	1.0	.
chr16	4123591	4123620	chr16:4123591-4123620	0	GGAGAAGCTCCGGCAAGAAAAAGCAGGTTT	1	2	10	AB3	-	.
chr16	4124025	4124046	chr16:4124025-4124046	0	GAACTTCCTCGGAAGCATGCTT	1	1	2	A2	1.0	dELS
chr16	4128670	4128701	chr16:4128670-4128701	0	AGGATTGCTTGAAGCCAGTTGAAGACCAGCCT	1	2	12	AB2	2.0	.
chr16	4129072	4129094	chr16:4129072-4129094	0	CACCATGTTGGCCAGGCTAGTCT	1	3	3	CCD1	-	.
chr16	4133579	4133606	chr16:4133579-4133606	0	GGACTAGATTTAGGAATTGCACATGTCT	1	2	8	DD2	1.0	.
chr16	4135017	4135039	chr16:4135017-4135039	0	AGACCAGCCTAGTCAACATGTTG	1	3	3	BCC1	-	.
chr16	4136230	4136258	chr16:4136230-4136258	0	AAATTTGCTTCAAATGAAGAAACCTGTCC	1	2	9	AB2	-	.
chr16	4137755	4137782	chr16:4137755-4137782	0	AAACTTGTTATTAAACAGCACCTAGTTT	1	3	8	CCD2	-	.
chr16	4140096	4140116	chr16:4140096-4140116	0	GGACTTGCTAAGGGAAAGCCC	1	2	1	AC2	-	.
chr16	4140871	4140890	chr16:4140871-4140890	24	GAACATGCCCAGGCATGCGG	4	2	0	CD	2.0	dELS
chr16	4143794	4143824	chr16:4143794-4143824	0	AGGCATGCTGGTTGAATAAATGAACAAACTC	1	2	11	AC2	-	.
chr16	4144805	4144833	chr16:4144805-4144833	0	GAAATAGTCTGTAGTCTACAGGCTAGTGT	1	2	9	AD3	-	.
chr16	4152474	4152496	chr16:4152474-4152496	0	GGAGTTGCTTACAGAGCAACTTT	1	2	3	AA2	2.0	dELS,CTCF-bound
chr16	4155205	4155225	chr16:4155205-4155225	0	AGGCATGCCAGGAGCTTTCTG	2	3	1	ACC1	-	.
chr16	4157591	4157621	chr16:4157591-4157621	0	AGACAAGGTCTTGGACCTTGGAACCATGTTT	1	2	11	DD2	-	dELS,CTCF-bound
chr16	4159598	4159621	chr16:4159598-4159621	0	GGGGAAGATTTTGCAAACTTGTTC	1	2	4	AD1	-	.
chr16	4164502	4164521	chr16:4164502-4164521	0	GGGCCTGTTTAAACAAATCC	3	2	0	AB3	-	.
chr16	4169760	4169785	chr16:4169760-4169785	0	TAACATGCCATTTCCGAAGCTTGGCC	1	3	6	CCD1	-	.
chr16	4174285	4174307	chr16:4174285-4174307	0	AGACTAGCCTGGCCAACATGGTG	1	3	3	CCD1	1.0	.
chr16	4174652	4174671	chr16:4174652-4174671	0	TAAGGTGCTCAGACTTGCTC	1	3	0	ABC1	-	.
chr16	4175266	4175285	chr16:4175266-4175285	2	AGGCATGTTGGCACATGCCT	4	2	0	CD	-	.
chr16	4176018	4176045	chr16:4176018-4176045	0	AAGGAATTCCAGTTTCAAGGGCTAGCTC	1	2	8	AA1	1.0	.
chr16	4179720	4179740	chr16:4179720-4179740	0	GCACAAGTCCAAGGCTTTTTT	1	2	1	AD3	1.0	.
chr16	4180098	4180122	chr16:4180098-4180122	0	GGACATGCCTGACACAGACTAAGTG	1	3	5	ACD2	1.0	dELS
chr16	4180135	4180165	chr16:4180135-4180165	0	AAACTATTTTTATGGTAGTAGAAGCAAGATT	1	2	11	AD2	-	dELS
chr16	4183467	4183488	chr16:4183467-4183488	1	TGGCAAGTCACTGCACAAGTTC	1	3	2	CCD2	1.0	PLS,CTCF-bound
chr16	4186779	4186798	chr16:4186779-4186798	0	AGACTAGCCGGGGCAAGATG	3	3	0	CCD1	1.0	.
chr16	4189678	4189707	chr16:4189678-4189707	0	AGAAAAGCCCAAGGCAGGGAGAGCATGCTG	1	2	10	AC2	-	.
chr16	4191294	4191315	chr16:4191294-4191315	0	GAGCAAGTCCGGGGGATTGGCT	1	2	2	AD1	1.0	.
chr16	4195348	4195378	chr16:4195348-4195378	0	GAACATGCCTGGCTATTGTTTAAATTTTTTT	2	2	11	AA1	2.0	.
chr16	4195896	4195927	chr16:4195896-4195927	0	GGATATGTTTGCCAAGCTATTGGGGCTTTCTT	1	2	12	AA2	-	.
chr16	4204534	4204558	chr16:4204534-4204558	0	AGAGTAGTCATCGGATGGCTTGTCC	1	3	5	ACC1	2.0	.
chr16	4208465	4208496	chr16:4208465-4208496	0	GGGCGAGCCCTTCCAGTCCCTCAACCTTGCTC	1	2	12	BD2	-	.
chr16	4212288	4212314	chr16:4212288-4212314	0	CAGAAAGTCTCTCAATGAAACAAGCTG	1	3	7	ACC1	-	dELS,CTCF-bound
chr16	4215136	4215165	chr16:4215136-4215165	0	GAGAAATTCTGGCTGGAGGAAGGCTTGTCT	1	2	10	AA1	1.0	.
chr16	4215273	4215300	chr16:4215273-4215300	0	AGGCTTCTTTGGCTTCCTGGCCATGCTC	1	2	8	AD2	-	dELS
chr16	4215310	4215337	chr16:4215310-4215337	0	AGGCTAATCCCACTGGGACAGCTTGTCC	1	2	8	AC2	1.0	dELS
chr16	4215523	4215552	chr16:4215523-4215552	0	GTGCTTGTCCCAAGGCCATGGGGCTAGTTA	1	2	10	CD	-	.
chr16	4215797	4215824	chr16:4215797-4215824	0	AAACCAGCCTGGGTAACAAAGCAAGACC	1	2	8	BD3	1.0	.
chr16	4223029	4223051	chr16:4223029-4223051	0	AGACTAGCCTGGCCAGCATGGTA	1	3	3	CCD1	-	.
chr16	4223703	4223725	chr16:4223703-4223725	0	AAACAAGCTCCCAGAAGATTCTC	2	2	3	AA1	-	.
chr16	4224229	4224248	chr16:4224229-4224248	0	AAACATTTCTGGGCATGTTT	3	1	0	A2	1.0	.
chr16	4225138	4225168	chr16:4225138-4225168	0	GAGCTTCTTTTTGAGGTGATAAAAAATGTTC	1	2	11	AA2	-	.
chr16	4225994	4226024	chr16:4225994-4226024	0	GTGCTTGCTTTGCTTTTTGCTGAGAATGTTC	1	2	11	AD2	1.0	.
chr16	4233209	4233241	chr16:4233209-4233241	0	ACACGAGCCCCACACTCTAGCCAGAGCTAGTCT	1	2	13	BD4	1.0	dELS,CTCF-bound
chr16	4234426	4234453	chr16:4234426-4234453	0	GAGGAAGTCACAGGCAACAGGCATGTCC	1	2	8	AC1	-	.
chr16	4235229	4235260	chr16:4235229-4235260	0	GAGCAAACTCGGGAGAGAACAGAAGCCAGCCC	1	2	12	AB2	-	.
chr16	4235796	4235821	chr16:4235796-4235821	0	AAGCTAGCCCTGGGCCGGGCACGGTG	1	3	6	BCD2	1.0	.
chr16	4236647	4236678	chr16:4236647-4236678	0	GAACTTTTTTTTTTTGAGACAGAGTCTTGCTC	1	2	12	AD2	1.0	.
chr16	4236942	4236970	chr16:4236942-4236970	0	GAACTTTTTTTTTTTTTTGAGACAAGGTC	1	2	9	AD2	1.0	.
chr16	4238764	4238792	chr16:4238764-4238792	0	AGGCATGCACCCCTACACCGAGCTATTTT	1	2	9	AD2	-	pELS,CTCF-bound
chr16	4238993	4239017	chr16:4238993-4239017	0	CCAGATGTCCCCTACAGGCTTGCCC	1	3	5	ACD1	2.0	.
chr16	4239344	4239364	chr16:4239344-4239364	0	GGGCAAGTCTGAAGCTAGGGC	1	2	1	DD4	2.0	.
chr16	4241342	4241371	chr16:4241342-4241371	0	AGGGAAGCCTCAGCACACAGAGCCAAGCCC	1	2	10	AD2	-	pELS
chr16	4243694	4243716	chr16:4243694-4243716	0	AGACAAGGTCTTGGGACTTTTCC	1	2	3	AD2	1.0	.
chr16	4243992	4244012	chr16:4243992-4244012	0	AAGAAAATTTGGAGCATGTTT	2	2	1	AA1	-	.
chr16	4244136	4244155	chr16:4244136-4244155	0	AACCATGCACGGACATGCCT	3	2	0	DD1	-	.
chr16	4245103	4245124	chr16:4245103-4245124	0	AAGCATGTTTGAGAACAAGACG	2	2	2	CD	-	dELS
chr16	4245851	4245871	chr16:4245851-4245871	0	AGGCTGGTCTCAAACAATCCT	1	2	1	AB2	-	.
chr16	4246080	4246100	chr16:4246080-4246100	0	AAGGAAGTATTAGGCTTGTCC	1	2	1	AD1	-	.
chr16	4252657	4252676	chr16:4252657-4252676	0	TATGTTGTCCAGGCTAGTCT	2	3	0	ACD1	-	.
chr16	4252832	4252863	chr16:4252832-4252863	0	AAGCAAGCATGAGGGGATTCTGGGGCTTGCTG	1	2	12	CD	-	pELS,CTCF-bound
chr16	4257132	4257164	chr16:4257132-4257164	0	GGGGTAGCCCTGCCCTGGTCTTCAGGCCAGCCC	1	2	13	AB2	-	.
chr16	4257736	4257761	chr16:4257736-4257761	0	AAACATATTTAAAGGAAAAAATGCTT	1	2	6	AA2	-	.
chr16	4259453	4259474	chr16:4259453-4259474	0	AAGCTTGCCTATTAACTTATTA	1	3	2	ACC1	1.0	.
chr16	4259656	4259679	chr16:4259656-4259679	0	AGGCTTGACCCACAAAGCTTCCTC	1	2	4	AD2	-	.
chr16	4263913	4263940	chr16:4263913-4263940	0	AGGCATGTCCCCCTCCCTGGACCTCCCC	2	2	8	AB1	2.0	dELS,CTCF-bound
chr16	4265944	4265973	chr16:4265944-4265973	0	ACACAAGCCCACAAGTGAGGTGACTTGCCC	1	2	10	CD	-	dELS
chr16	4270042	4270061	chr16:4270042-4270061	2	AGGCATGCTGACACATGCCT	4	2	0	CD	-	.
chr16	4271099	4271121	chr16:4271099-4271121	0	GGGCCAGCCCTCGGGGCATCCCT	2	2	3	AB3	-	.
chr16	4273947	4273971	chr16:4273947-4273971	1	AACAAAGCCCGTGTGGGACTTGCCC	1	2	5	AD4	1.0	pELS,CTCF-bound
chr16	4278218	4278238	chr16:4278218-4278238	0	AGGCATGCCACCACCATGCCT	1	3	1	CCD2	-	.
chr16	4287857	4287876	chr16:4287857-4287876	0	TATGTTGCCCAGGCTTGTCT	2	3	0	ACD1	2.0	.
chr16	4288257	4288284	chr16:4288257-4288284	0	AGGCTTGTTCCGCTATAGAAATTTGCTG	1	2	8	AC1	-	.
chr16	4289342	4289369	chr16:4289342-4289369	0	AGACCAGCCTGGGCAACATAGCAAGCCC	1	2	8	BC2	1.0	.
chr16	4292654	4292684	chr16:4292654-4292684	0	GGGCCAGCTCTCCCTGGGGAGGGGCAGGCTC	1	2	11	BB2	-	dELS,CTCF-bound
chr16	4297561	4297593	chr16:4297561-4297593	0	AGGATTGTCTCATCCAATCCTGAAAAGAAGCTT	1	2	13	AA2	-	.
chr16	4298317	4298343	chr16:4298317-4298343	0	GGGCAGGCTCCTGACCCAGGCCTGTCC	1	2	7	BB2	-	.
chr16	4299375	4299399	chr16:4299375-4299399	1	GGGCTTCCTTTCCAGAGACTTTCTC	1	2	5	AA2	-	dELS,CTCF-bound
chr16	4299550	4299570	chr16:4299550-4299570	0	AGACAAGATACAGACAAGCCC	1	2	1	CD	1.0	dELS,CTCF-bound
chr16	4301237	4301257	chr16:4301237-4301257	0	AGGCAACCCCTAAGCTACCCT	1	2	1	AA2	1.0	.
chr16	4301875	4301894	chr16:4301875-4301894	9	AGGCATGTGCCAACATGCCT	4	2	0	CD	2.0	.
chr16	4304599	4304628	chr16:4304599-4304628	0	AAGCAAGTCCCTAAAAATGGAGGCCAGTGT	1	2	10	BD1	-	dELS
chr16	4305596	4305623	chr16:4305596-4305623	0	AGACATGGCTGTGGCTTGAGGCTAGTGT	1	2	8	DD2	1.0	.
chr16	4309623	4309647	chr16:4309623-4309647	0	AAGCAAGCCTCTGATGAAGGAGCCC	1	2	5	AB1	1.0	.
chr16	4310843	4310863	chr16:4310843-4310863	0	CCAGAAGTTCGAAACTAGCTT	1	3	1	ACD1	-	.
chr16	4311905	4311926	chr16:4311905-4311926	0	GGACAAGTTAGTGAACTTCTTT	1	2	2	AC2	-	.
chr16	4313843	4313874	chr16:4313843-4313874	0	AAACATTTTTGCTAACAGATTTAAACTAGCGT	1	2	12	AD2	-	.
chr16	4316809	4316829	chr16:4316809-4316829	1	GGACAAGTCAGGCACTTGTTA	1	3	1	CCD2	-	.
chr16	4317413	4317441	chr16:4317413-4317441	0	GGGCCAGCCTGCGGCTGGGGAGGAAGCCC	1	2	9	AB2	-	.
chr16	4320658	4320677	chr16:4320658-4320677	3	TAGCAAGTCCCGGCCTGCCT	2	3	0	BCC2	1.0	dELS,CTCF-bound
chr16	4321010	4321037	chr16:4321010-4321037	0	AGGCTGTCCCCGGCTTCTGGACTTGCTT	1	2	8	AB1	1.0	.
chr16	4321737	4321764	chr16:4321737-4321764	0	GGAGCTGCCCGGCGTCCCAGACATGTCC	1	2	8	AB4	-	dELS
chr16	4321942	4321966	chr16:4321942-4321966	0	AGGCAAGTCTTTGCCCAGCAGGCCC	1	2	5	BC1	-	dELS
chr16	4324472	4324500	chr16:4324472-4324500	0	GAGGTTCTTTGAGGGGCATAGGCTTGTTT	1	2	9	AA1	1.0	.
chr16	4325249	4325271	chr16:4325249-4325271	0	GAACATGGCTTCTGGACTTACCT	1	2	3	AD2	-	.
chr16	4325280	4325305	chr16:4325280-4325305	0	AACCCAGCTCTGCCACGGACAAGCTG	1	3	6	BCD1	-	.
chr16	4328189	4328209	chr16:4328189-4328209	0	GAGCTTGTCCAGAGCCAGGCT	1	2	1	BD1	1.0	PLS,CTCF-bound
chr16	4330813	4330834	chr16:4330813-4330834	0	AAACTAGCCCCAAAACTGGCCA	1	2	2	BC3	-	.
chr16	4331329	4331358	chr16:4331329-4331358	0	GGACACGCTCCTGCTGCAGATAACTAGCCA	1	3	10	BCC2	1.0	.
chr16	4331563	4331589	chr16:4331563-4331589	0	GGATTAGTCTCCCGACCGAGCTGGTCT	1	2	7	AB3	2.0	.
chr16	4333912	4333931	chr16:4333912-4333931	0	AAACTAGCCTGGGCAACATA	2	3	0	ACD2	-	.
chr16	4334917	4334944	chr16:4334917-4334944	0	GGACAAGTGCCTCTCGCCAGACCTGCCC	1	2	8	BD2	-	.
chr16	4336816	4336843	chr16:4336816-4336843	0	GGACAAGCCCTACTACTGCAAGATGCCC	1	2	8	AC1	1.0	.
chr16	4337970	4337998	chr16:4337970-4337998	0	AGGCCTGCCCTTCCCTCCTAGGCTTACCC	1	2	9	AB3	-	.
chr16	4338096	4338119	chr16:4338096-4338119	0	AAGCATGCCCCCCAGGACAAGGCG	1	2	4	CD	-	pELS,CTCF-bound
chr16	4343799	4343825	chr16:4343799-4343825	0	AAACAAACTTACTATGCAAACCTGTTT	1	2	7	AB2	-	.
chr16	4345539	4345567	chr16:4345539-4345567	0	GGCCTTGTTCAGCCTCCGAGGACCTGCTC	1	2	9	BD2	1.0	.
chr16	4347557	4347580	chr16:4347557-4347580	0	GAACTAGGCGGTGCAGGCAAGCCC	1	2	4	CD	-	.
chr16	4349435	4349461	chr16:4349435-4349461	0	GAGCATGCCTGTTGTCCCAACTACCCG	1	3	7	ACC1	2.0	.
chr16	4354874	4354895	chr16:4354874-4354895	0	GGGCCTGCCCAGGGACATGCTG	2	2	2	BC2	-	.
chr16	4366209	4366229	chr16:4366209-4366229	0	GAGCCTGCCAGCAGCATGCTC	2	3	1	BCC1	2.0	.
chr16	4367318	4367349	chr16:4367318-4367349	0	ACACTGGCTCCACTGGGGCTGGAAGCAAGTCC	1	2	12	BD1	-	.
chr16	4369143	4369174	chr16:4369143-4369174	0	GGGCTGGCTCCTCTGACAGGTCAGGCCAGTCT	1	2	12	BB2	-	dELS,CTCF-bound
chr16	4370831	4370857	chr16:4370831-4370857	0	GAGCTAGCCCAGCCAAGGGCCTTGGCT	1	2	7	DD1	1.0	pELS
chr16	4371004	4371025	chr16:4371004-4371025	0	GGGGATTTTTCTGGACTAGTCC	2	2	2	AA1	-	pELS
chr16	4373683	4373713	chr16:4373683-4373713	0	GGACAAGTCCCAAGTACAGAAAATTAAGTCC	1	2	11	AD1	1.0	.
chr16	4375434	4375456	chr16:4375434-4375456	0	GGACTCGCTCAAGGAGCTTCTCC	1	2	3	AB2	1.0	.
chr16	4375908	4375935	chr16:4375908-4375935	0	ACGGAAGCCCAGAGAGGGGAGCTTGCTT	1	2	8	AD4	-	dELS,CTCF-bound
chr16	4376858	4376887	chr16:4376858-4376887	0	GGGGATGTCTGATCTGTGTAAAGCTGGCCT	2	2	10	AB3	-	.
chr16	4377460	4377482	chr16:4377460-4377482	0	GAACTTGTTAAAAGAACTTCCCC	1	2	3	AC2	-	.
chr16	4379510	4379529	chr16:4379510-4379529	0	GCTCTAGCTCGGACTTGCTG	2	3	0	CDD2	1.0	.
chr16	4383351	4383373	chr16:4383351-4383373	0	GAAGATGCTTTAGGAACATGTTT	2	1	3	A1	-	.
chr16	4384144	4384172	chr16:4384144-4384172	0	GGCCGAGCCCCAGTGAGCAGGACAAGCTG	1	3	9	BCD1	-	dELS,CTCF-bound
chr16	4384917	4384944	chr16:4384917-4384944	0	AGAAATGTTTTCACTGCAAAGCAAACCT	1	2	8	AA2	-	.
chr16	4385280	4385310	chr16:4385280-4385310	0	CAACATGCTCACAGTAAGTGGAGACAGGACC	1	3	11	BCD2	-	dELS,CTCF-bound
chr16	4388429	4388449	chr16:4388429-4388449	0	GGACAGGCCTGGAACTGGCCC	1	2	1	BB2	1.0	dELS,CTCF-bound
chr16	4388494	4388519	chr16:4388494-4388519	0	GGACATGTCCCCACCTGGCCGTGCCC	2	2	6	BD1	2.0	.
chr16	4393129	4393150	chr16:4393129-4393150	0	GAGCTGGCTCAGAGCCATGCCC	1	2	2	BD2	-	dELS,CTCF-bound
chr16	4394631	4394654	chr16:4394631-4394654	0	AAACCAGCCCAGCAAGAGAAGCCC	1	2	4	AB2	-	dELS
chr16	4395178	4395208	chr16:4395178-4395208	0	GAACATGTCTGCCAGGACCCCAGGCCTGCCC	2	1	11	B2	-	dELS
chr16	4396815	4396837	chr16:4396815-4396837	0	AGACTAGTCTGGTCAACATGGTG	1	3	3	CCD1	1.0	.
chr16	4399106	4399127	chr16:4399106-4399127	0	TAGCATGTCTTCCAGCAACCCC	2	3	2	ACC1	-	.
chr16	4401858	4401883	chr16:4401858-4401883	0	TGACCAGCTATGACGTGGGCAAGCCC	1	3	6	BCC1	-	.
chr16	4408003	4408026	chr16:4408003-4408026	0	AAGCAAGCCCTTGGGAGCCAGTGT	1	2	4	BD1	-	.
chr16	4408613	4408639	chr16:4408613-4408639	0	GAAATTGCTTTTTGGTTAAGCAAGCCG	1	2	7	AC2	2.0	.
chr16	4410011	4410040	chr16:4410011-4410040	0	GGACTTGCCTACAGGACCCTGGTCCAGCTT	1	2	10	BD1	-	.
chr16	4410082	4410106	chr16:4410082-4410106	0	AAGCATCACCAACTTGGGCTAGCTC	2	2	5	AD1	1.0	.
chr16	4419889	4419917	chr16:4419889-4419917	0	TTACTAGCTGTGTGGCCTTGGACAAGTCT	1	3	9	CCD1	1.0	.
chr16	4422418	4422446	chr16:4422418-4422446	0	AGGTTTCTCCATGTTGGCCAGGCTAGTCT	1	2	9	AA1	-	.
chr16	4423531	4423559	chr16:4423531-4423559	0	GGGTTTCTCCATGTTGGTCAGGCTAGTCT	1	2	9	AA1	-	.
chr16	4427810	4427838	chr16:4427810-4427838	0	AGGCATGCACCACCACACCCAGCTAGTTT	1	2	9	CD	-	.
chr16	4428490	4428518	chr16:4428490-4428518	0	TGACTTGTTTTATTAAGCCAAATTTGTTC	1	2	9	AC2	1.0	.
chr16	4428658	4428678	chr16:4428658-4428678	0	TAACCTGCCATGGGCAAGTTT	1	3	1	BCC1	-	pELS
chr16	4430187	4430208	chr16:4430187-4430208	0	ACACTAGTCTGTGATCTTGTCT	1	2	2	DD2	-	.
chr16	4430385	4430416	chr16:4430385-4430416	0	AAGCTTGTCTCTACTAAAAATAGAAAAAGTTG	1	2	12	AC1	-	.
chr16	4435794	4435819	chr16:4435794-4435819	0	ATGTAAGTTTTTGTGTAGACATGTTT	1	2	6	AD4	-	.
chr16	4439143	4439169	chr16:4439143-4439169	0	AGACCAGCCTGGCCAAGAGACCAGCCT	1	2	7	BB2	1.0	.
chr16	4442914	4442938	chr16:4442914-4442938	0	AAACAAGCCTTAAAGAGACATTTTT	2	1	5	A1	-	.
chr16	4444026	4444051	chr16:4444026-4444051	0	GAGCATTTCCATTGAAGAGCATGTCT	1	1	6	A2	-	.
chr16	4444822	4444845	chr16:4444822-4444845	0	GAACATGTCTCGCCATTCATGTTT	1	2	4	DD1	1.0	.
chr16	4444924	4444945	chr16:4444924-4444945	0	AGACAACTTCTTCAACATGCTA	1	3	2	ACC2	1.0	.
chr16	4447560	4447589	chr16:4447560-4447589	0	AGGCTTTCTCCTCCATCTGGGGGCTATTCC	1	2	10	AA2	-	.
chr16	4455058	4455083	chr16:4455058-4455083	0	AACCTAGCTCCACTAGGAGCTGGCCT	1	2	6	BD3	-	.
chr16	4455227	4455257	chr16:4455227-4455257	0	CGGCTTGCCCATGGTCACAGAGGGCGAGTCA	1	3	11	BCC2	2.0	.
chr16	4458689	4458709	chr16:4458689-4458709	0	GTACATGTTTGGCACTTGCTT	2	2	1	DD2	-	.
chr16	4459291	4459313	chr16:4459291-4459313	0	AGGCTTGTTTCACACTCTTGCTT	1	2	3	DD1	1.0	dELS,CTCF-bound
chr16	4463971	4463991	chr16:4463971-4463991	0	GGGCATAGCTAAGACAAGTCT	2	2	1	AD1	1.0	dELS,CTCF-bound
chr16	4472790	4472812	chr16:4472790-4472812	0	GAACAAACCTTGAAAACATGCTA	1	2	3	AC2	1.0	.
chr16	4473774	4473800	chr16:4473774-4473800	0	AAATTAGCCGGGCGTGGTGGCATGCCC	1	3	7	ACC1	2.0	.
chr16	4475508	4475530	chr16:4475508-4475530	0	CAACATGCTGGCCAGGCTGGTCT	1	3	3	BCC1	-	.
chr16	4479003	4479027	chr16:4479003-4479027	0	AAATTAGCCTTGCAAAAAGTAGCCT	1	2	5	AA2	2.0	.
chr16	4482261	4482287	chr16:4482261-4482287	0	AAATATGCTGTTCTGAGAAACTAGCTG	1	3	7	ACC1	1.0	.
chr16	4482419	4482449	chr16:4482419-4482449	0	GGAGTTGTTTCCCCATACACCAAGCAATTCT	1	2	11	AA2	-	.
chr16	4486292	4486313	chr16:4486292-4486313	0	GGACTTGCCTGAGTACTTGTCC	1	1	2	D2	-	dELS,CTCF-bound
chr16	4490381	4490402	chr16:4490381-4490402	0	AAGGAAGTCCTACAGCTAGCTA	1	3	2	ACC1	-	.
chr16	4491036	4491057	chr16:4491036-4491057	0	AAATATGTCTGCAAACATTTCC	1	2	2	AA2	-	.
chr16	4491066	4491091	chr16:4491066-4491091	0	AAACATGTTCCTTGGGGGACAAGTTG	2	1	6	C1	-	.
chr16	4491827	4491853	chr16:4491827-4491853	0	GCGCATGCCATCACATCTGGCTAGTTT	1	3	7	CCD1	1.0	.
chr16	4494444	4494466	chr16:4494444-4494466	0	AAGCTTTCCTAGAAAGCTAGTGT	1	2	3	AD2	-	pELS
chr16	4495328	4495351	chr16:4495328-4495351	1	GACCATCCTTCTTTGAGCAAGTCC	2	2	4	AD1	-	pELS
chr16	4495580	4495609	chr16:4495580-4495609	1	CACCTTGTTCGATTGACCAAAGGCTTGTCC	1	2	10	CD	-	.
chr16	4497704	4497726	chr16:4497704-4497726	0	AAAAAAGCCTGCAAGAAAAGTCT	1	2	3	AA2	1.0	.
chr16	4498574	4498593	chr16:4498574-4498593	0	TGTGTTGCCCAGGCTAGTCT	2	3	0	ACD1	-	dELS
chr16	4502253	4502279	chr16:4502253-4502279	0	GGACTTGTTGTTTAATTAAGCAAGACT	1	2	7	CD	1.0	.
chr16	4503870	4503892	chr16:4503870-4503892	0	GAAAATGCTCAGTAAATAAGTTC	1	2	3	AA2	2.0	.
chr16	4504886	4504908	chr16:4504886-4504908	0	CACCATGTTAACCAGGCTAGTCT	1	3	3	CCD1	-	.
chr16	4510396	4510426	chr16:4510396-4510426	0	AGGAGAGTCCCTCAGAAGCAAGGGCATGTTA	1	3	11	ABC1	-	.
chr16	4516137	4516160	chr16:4516137-4516160	0	AAACATGCTTGGTGAGAGAAGCCA	1	2	4	AC1	2.0	pELS,CTCF-bound
chr16	4517127	4517154	chr16:4517127-4517154	0	AAGCTTGTCAGAGTGAGATGACTAGGTC	1	3	8	CCD1	-	.
chr16	4523529	4523559	chr16:4523529-4523559	0	AGACATGTCCCTGCCTTCCAGAAGCTTACGG	1	3	11	ACD2	3.0	.
chr16	4525823	4525852	chr16:4525823-4525852	0	AGGCAGGCCTGGAAAATCCTGAACATGGCC	1	2	10	BD2	-	.
chr16	4529071	4529094	chr16:4529071-4529094	0	GAAAATGCTCTGCAGAGCAAGCCA	1	2	4	AC2	-	.
chr16	4529456	4529475	chr16:4529456-4529475	1	GAGCTTGTTCCTGCATGCTC	4	2	0	CD	1.0	dELS,CTCF-bound
chr16	4529980	4530001	chr16:4529980-4530001	0	AAGCAAACCTCTAGGCTTTCTT	1	2	2	AA2	-	.
chr16	4530122	4530154	chr16:4530122-4530154	0	GGGCATTCTTTCAATTATTTTGAAGACATTTCT	1	2	13	AA2	-	dELS
chr16	4536176	4536205	chr16:4536176-4536205	0	AAACATGTCCTTACCCTTGGAACCATGTTC	1	1	10	D2	-	.
chr16	4536800	4536819	chr16:4536800-4536819	6	GGGCATGGTGGGGCATGCCT	4	2	0	CD	-	.
chr16	4542153	4542172	chr16:4542153-4542172	0	AGACTAGCCTGAGCAACATA	2	3	0	ACD2	-	.
chr16	4561415	4561445	chr16:4561415-4561445	0	AGGGCTGCCTGGGGTGGCTGAGGGCAAGTTA	1	3	11	ABC1	-	.
chr16	4561506	4561527	chr16:4561506-4561527	0	CAGCTTGCCCCCTGGCCTGCCT	1	3	2	BCC2	1.0	.
chr16	4561645	4561676	chr16:4561645-4561676	0	AGGAATGTCCCCATCATTAGAGAATCTTGCCT	1	2	12	AD2	-	PLS,CTCF-bound
chr16	4562477	4562506	chr16:4562477-4562506	0	AGAAAAGCCTTTTGAGAAGAGTGCAAGTTC	1	2	10	AD2	1.0	.
chr16	4563155	4563178	chr16:4563155-4563178	0	AGAAGAGTTTGAAGAAACAAGTTC	1	2	4	AB4	-	.
chr16	4565055	4565076	chr16:4565055-4565076	0	GGACAAGTCTAGCTGCTTGTCT	1	2	2	CD	1.0	.
chr16	4565183	4565202	chr16:4565183-4565202	0	GAGCAGGTTTGGACAAGCCC	3	1	0	B2	-	.
chr16	4568274	4568293	chr16:4568274-4568293	0	AAATTTGTTAAGGCTTGTTT	2	2	0	AC1	-	.
chr16	4569890	4569910	chr16:4569890-4569910	0	GGACATGTTGAAAGCGTGCCC	2	2	1	BC2	2.0	dELS
chr16	4571638	4571659	chr16:4571638-4571659	0	GGACATGCTGAAGAACATGCTT	3	1	2	C2	2.0	.
chr16	4574539	4574559	chr16:4574539-4574559	0	CAGCATTTCCCAAACTTGTTT	1	2	1	AC1	-	.
chr16	4574970	4574992	chr16:4574970-4574992	0	AGGCTTCTCTCCAGAATAAGTTT	1	2	3	AA2	1.0	.
chr16	4579797	4579829	chr16:4579797-4579829	0	AGACTGGTTTCGCCGTGTTGGGCAGGCTGGTCT	1	2	13	BB2	-	.
chr16	4582728	4582751	chr16:4582728-4582751	0	GAGCCAGTTCCATTCAGCATGTCC	1	2	4	BC2	1.0	.
chr16	4586718	4586738	chr16:4586718-4586738	0	AAACATGCCTTAAACATCCAG	1	3	1	ACD2	-	.
chr16	4587793	4587812	chr16:4587793-4587812	5	GGGCATGATGGAACATGCCT	4	2	0	CD	1.0	.
chr16	4587911	4587930	chr16:4587911-4587930	4	GGGCAACCTTGAACAAGATC	2	2	0	AD2	1.0	.
chr16	4588176	4588204	chr16:4588176-4588204	0	AGGAGTGCCCTGGCAGGCAAGGCAAGCCG	1	3	9	ABC1	-	.
chr16	4593422	4593442	chr16:4593422-4593442	0	AAGATTGTCCTGGACATGGCC	1	2	1	AD3	-	.
chr16	4593810	4593840	chr16:4593810-4593840	0	TGACCTGCCCAAGGTCACTGCTAGCAAGTCC	1	3	11	BCC1	-	.
chr16	4596284	4596303	chr16:4596284-4596303	0	AGACTAGCCTGAACAACATG	2	3	0	ACD2	-	.
chr16	4598917	4598936	chr16:4598917-4598936	0	AGACTAGCCTGAGCAACATA	2	3	0	ACD2	1.0	.
chr16	4604629	4604650	chr16:4604629-4604650	0	GAGCATCTTGCAGAACAAGCCG	1	3	2	ACC2	-	.
chr16	4608698	4608721	chr16:4608698-4608721	0	GAACTAACTTCACAGGAAAAGCCC	1	2	4	AA2	-	dELS
chr16	4608831	4608851	chr16:4608831-4608851	0	GAACCAGCTGGCAGCAAGCCT	1	3	1	BCC1	2.0	.
chr16	4610419	4610445	chr16:4610419-4610445	0	GGGGCTGCTTATACACAGAACTAGCTC	1	2	7	AB4	1.0	.
chr16	4611252	4611278	chr16:4611252-4611278	0	AGACAAGCCTGGGCTTTAGGCTCACTC	1	2	7	AB4	-	.
chr16	4618437	4618466	chr16:4618437-4618466	0	AGAGATGTTTGCTCTTGCTAAGAGTTGCTC	1	2	10	AA2	-	.
chr16	4619062	4619081	chr16:4619062-4619081	6	CTGCCTGCCCAGGCTTGCCC	2	3	0	BCD1	1.0	dELS,CTCF-bound
chr16	4619238	4619264	chr16:4619238-4619264	1	AACCTTGTTTTTAGCCAGGATTAGCCT	1	2	7	AD2	1.0	dELS,CTCF-bound
chr16	4621829	4621860	chr16:4621829-4621860	0	GAGCATGCCTCTGTGGAGGCAGGGACGTGCCC	2	1	12	B2	-	.
chr16	4622181	4622203	chr16:4622181-4622203	0	TGCCATGTTGGCCAGGCTAGTCT	1	3	3	CCD1	-	.
chr16	4626021	4626040	chr16:4626021-4626040	11	AGACATGCCAGGGCCTGCCT	4	2	0	BC2	-	.
chr16	4637554	4637573	chr16:4637554-4637573	0	AAGCTAGCCCAGGCAAGAAA	2	3	0	CDD3	-	dELS
chr16	4640074	4640101	chr16:4640074-4640101	0	TGGCTTGTTTCAGTGATTCGGAATGTCC	1	3	8	ACC2	1.0	pELS
chr16	4642650	4642678	chr16:4642650-4642678	0	AGACTTTCCCATGTTGGCCAGGCTGGTCT	1	2	9	AB2	1.0	.
chr16	4646462	4646481	chr16:4646462-4646481	0	GGGCTTGCCTGGGCATGGAG	3	3	0	CDD3	1.0	.
chr16	4647546	4647570	chr16:4647546-4647570	0	GGGCGTGTCCTTCCAGAACATTCTC	2	2	5	AB3	1.0	dELS
chr16	4649179	4649208	chr16:4649179-4649208	0	GAACTAGCCCAGATCCACAGAGACTTCTAA	1	3	10	ACD2	1.0	.
chr16	4652499	4652527	chr16:4652499-4652527	0	AGGCAAGCCCTGGACCACTGGGCTTTCAT	1	2	9	AD4	-	.
chr16	4658804	4658829	chr16:4658804-4658829	0	AGACAAGCCTGAGTAAAACCTTGTCT	1	1	6	D2	-	.
chr16	4660143	4660173	chr16:4660143-4660173	0	GGCCTTGCCCAGGAGCAGAGAGGACATGTGT	1	2	11	DD3	1.0	.
chr16	4663898	4663925	chr16:4663898-4663925	0	AAGCTTCTCTTTGGACTCAAGCCAGCCT	1	2	8	AB2	3.0	dELS,CTCF-bound
chr16	4664956	4664977	chr16:4664956-4664977	1	GGGCAGGTCCCAGAACAGGCTC	1	2	2	BB2	1.0	dELS,CTCF-bound
chr16	4673350	4673381	chr16:4673350-4673381	0	GGGCAACCTCCCCCTCCCCTCTGGACTTCTCT	1	2	12	AA2	2.0	.
chr16	4675538	4675557	chr16:4675538-4675557	0	AGACTAGCCTGGGCAACATG	2	3	0	ACD2	1.0	.
chr16	4682960	4682992	chr16:4682960-4682992	0	GGGGAAGCTTTGCGCACCCGCCCGGGCCAGCCC	1	2	13	AB2	3.0	dELS,CTCF-bound
chr16	4688343	4688368	chr16:4688343-4688368	0	GGGCTACTCTGAGCACGGGCTTGTTC	1	1	6	A2	1.0	.
chr16	4690584	4690605	chr16:4690584-4690605	0	GCACATGCTCACGCACATGTTC	2	2	2	DD2	2.0	.
chr16	4691171	4691199	chr16:4691171-4691199	0	GGGCTAGTTGTCTGGTTGGAGGGAAGCCA	1	3	9	ACC2	4.0	dELS
chr16	4693221	4693243	chr16:4693221-4693243	0	GAGCAAGGCTCCGGGGCATCTCT	1	2	3	AD2	-	pELS,CTCF-bound
chr16	4695601	4695633	chr16:4695601-4695633	0	GAGCCAGTTCAGGGCCTGGGGGAGAGCCAGCTT	1	2	13	BB2	2.0	pELS,CTCF-bound
chr16	4697545	4697577	chr16:4697545-4697577	0	AAGCAACCTCCCAAGGCCGAGGCAGGGAAGCCC	1	2	13	AA2	-	dELS
chr16	4698853	4698874	chr16:4698853-4698874	0	AGGCCAGCTCCAGGGCATCCCC	2	2	2	AB3	2.0	.
chr16	4699411	4699439	chr16:4699411-4699439	0	AAACTGGCCTCCTCCTCCCACACATGCTC	1	2	9	BD2	-	.
chr16	4699943	4699969	chr16:4699943-4699969	0	AAGCTATTTTCTGAAAGAAACATACTT	1	2	7	AA2	-	.
chr16	4701092	4701118	chr16:4701092-4701118	0	TAGCTTGTTTGCGAGCTGAGCTTTTAC	1	3	7	ACD2	-	.
chr16	4701824	4701847	chr16:4701824-4701847	0	AGACATTCCTACTGGGGCCTGCCC	1	2	4	AB2	-	.
chr16	4702796	4702818	chr16:4702796-4702818	0	GGGCATGTATACCAGGCAATTTC	1	2	3	AD2	3.0	.
chr16	4704895	4704921	chr16:4704895-4704921	0	GAGCTAGTCCGTGACCAATGCATTTCC	2	2	7	AD1	1.0	.
chr16	4706982	4707009	chr16:4706982-4707009	0	GCTCAAGCTCTGGCGACTGAGCTAGCCA	1	3	8	CDD2	-	dELS
chr16	4713716	4713747	chr16:4713716-4713747	0	ATTCAAGTTCATATAGAAGAATGAACAAGCCA	1	3	12	CDD2	-	.
chr16	4714334	4714362	chr16:4714334-4714362	0	AGGCTTGTCTGCACCGCAGCCACAAGTTT	1	2	9	CD	1.0	dELS,CTCF-bound
chr16	4718523	4718542	chr16:4718523-4718542	0	CAAGATGCCCAGACTTGCCC	4	2	0	AC3	1.0	dELS
chr16	4718660	4718686	chr16:4718660-4718686	0	AGAGGAGCTTCCAGGCAGGGCTTGCCC	1	2	7	AB4	-	dELS
chr16	4723851	4723873	chr16:4723851-4723873	0	AGACTAGCCTGCACAACATACTG	1	3	3	ACC1	1.0	.
chr16	4724867	4724896	chr16:4724867-4724896	0	AGACAAGTTCCGCCAGGCAAAAACTCCCTG	1	3	10	ABC2	-	.
chr16	4725279	4725301	chr16:4725279-4725301	0	AAGCTTGCTTTTCATGCTTGGTT	1	2	3	DD1	1.0	.
chr16	4725607	4725630	chr16:4725607-4725630	0	TGACAAGCTTTAGACAACAATCCC	1	3	4	ACC1	-	.
chr16	4728657	4728682	chr16:4728657-4728682	0	CAGCAAGCCTCCACCTCAGCTAGTGT	1	3	6	CCD1	-	.
chr16	4732319	4732343	chr16:4732319-4732343	0	CCTCAAGCCTTCACTGGGCATGTCT	1	3	5	CDD2	1.0	.
chr16	4740093	4740114	chr16:4740093-4740114	0	AAACATTCCCTGAAGCATGTTT	1	1	2	A2	-	.
chr16	4745810	4745829	chr16:4745810-4745829	3	AGGCATGTTGGTGCATGCCT	4	2	0	CD	-	.
chr16	4746155	4746180	chr16:4746155-4746180	2	GAGCATGTCCATCATGAGGGACGTTC	2	2	6	AB1	-	.
chr16	4747544	4747572	chr16:4747544-4747572	0	AGGCAGGCCCAGAGCCCTGGGGGATGTTC	1	2	9	AB2	1.0	dELS
chr16	4748590	4748619	chr16:4748590-4748619	0	GGACAAGCCTGGTCTTCCTGGGTCCTGTTC	1	2	10	BD1	-	.
chr16	4749458	4749485	chr16:4749458-4749485	0	AAGCTGGCTCTGCCACCTGGGCAAGGTT	1	2	8	BD2	-	.
chr16	4752913	4752939	chr16:4752913-4752939	0	GACCAAGCCCCTGACTGGGGCTGGCCT	1	2	7	BD3	-	.
chr16	4755726	4755751	chr16:4755726-4755751	0	AAACATGTCCTCAAACAGAAATGTGT	2	2	6	AD1	1.0	.
chr16	4757490	4757518	chr16:4757490-4757518	0	AGGCTTCTCCATATTGCTCAGGCTGGTCT	1	2	9	AB2	-	.
chr16	4760886	4760913	chr16:4760886-4760913	0	GAGCATCCCCTGGCTCCGTGGCTAGCCA	1	3	8	ACC2	-	.
chr16	4760999	4761026	chr16:4760999-4761026	0	AAGCATGATTAAAAAAACAAGCAAACTC	1	2	8	AD2	-	.
chr16	4761704	4761732	chr16:4761704-4761732	0	CAACTAGCCGGGTGTGGTGGTGCATGCCT	1	3	9	CCD2	1.0	.
chr16	4765304	4765323	chr16:4765304-4765323	0	AAACATGTTTGGCCTACCCT	3	2	0	AD1	1.0	.
chr16	4769221	4769245	chr16:4769221-4769245	0	GTGCCTGCTTTCATGGAGCTTGCCA	1	3	5	BCD1	1.0	pELS,CTCF-bound
chr16	4770144	4770172	chr16:4770144-4770172	0	AGACATGTATGCGGTTCAAAGAAATGTTT	1	2	9	AD2	-	.
chr16	4776629	4776649	chr16:4776629-4776649	0	CTGGTTGTCCAAGGCATGCCT	1	3	1	ACD1	-	.
chr16	4781585	4781606	chr16:4781585-4781606	0	AAACATGTTTACAAGGTTCCCC	2	2	2	AA1	2.0	.
chr16	4784569	4784588	chr16:4784569-4784588	0	AGGCTAGCCTGGGCAACATG	2	3	0	ACD2	-	.
chr16	4786065	4786092	chr16:4786065-4786092	0	CAGCGTGTTCACCATCGTGGACTTGCCC	1	2	8	BC3	2.0	.
chr16	4788743	4788765	chr16:4788743-4788765	0	TAACTTGTTTAATAATCAAGCCC	1	2	3	CD	1.0	pELS
chr16	4791230	4791254	chr16:4791230-4791254	0	GGAGTAGTTTGCAGAAAGCATGCTG	1	2	5	AC2	1.0	.
chr16	4792511	4792543	chr16:4792511-4792543	0	AAGTATGTCTGCTGGGCGCGGTGGATCATGCCT	1	2	13	AD2	-	.
chr16	4793693	4793712	chr16:4793693-4793712	0	GGACATGTACAGACTTTTTT	3	2	0	AD2	3.0	.
chr16	4800410	4800435	chr16:4800410-4800435	0	GGGCTAGTCCCTCTCCAGGGAGGCCC	1	2	6	AB1	1.0	pELS,CTCF-bound
chr16	4802866	4802885	chr16:4802866-4802885	0	AGGCTTGCTCCGGCTGGCCA	3	3	0	BCC1	2.0	pELS,CTCF-bound
chr16	4803401	4803422	chr16:4803401-4803422	0	GGGCTTTCTTACAAGCTTTTTC	1	2	2	AA2	-	pELS
chr16	4803606	4803636	chr16:4803606-4803636	0	GAACAGGCTTTGTGTTCAGACAGAAATGCTT	1	2	11	AB2	1.0	pELS
chr16	4804867	4804892	chr16:4804867-4804892	0	AGACAAGCTCGGAAGAAAAAAAGCCA	1	2	6	AC1	-	dELS,CTCF-bound
chr16	4806596	4806622	chr16:4806596-4806622	0	GGGCTTGCTTAAGCCTCGACCCTGCCT	1	2	7	BD1	1.0	.
chr16	4809010	4809031	chr16:4809010-4809031	0	AAAAATGCTAATAGACATGCTA	2	3	2	ACC1	1.0	.
chr16	4809958	4809988	chr16:4809958-4809988	0	AAAAAAACCCAATACAGGGCAGGGCATGTTC	2	2	11	AA1	-	.
chr16	4812679	4812711	chr16:4812679-4812711	0	AGACAGGTTTCACCATATTAGCCAGGATTGTCT	1	2	13	AB2	3.0	.
chr16	4813595	4813616	chr16:4813595-4813616	0	AGGCTAGTCCCAAGGCTACTCG	1	2	2	AC3	1.0	.
chr16	4814694	4814723	chr16:4814694-4814723	0	AAACATGCCAGCCAGGCCAGAGAATTGCTG	1	3	10	ACC2	1.0	dELS,CTCF-bound
chr16	4815521	4815547	chr16:4815521-4815547	0	AAACATCTTTACGTACAAAACTTCTCT	1	2	7	AA2	-	.
chr16	4820708	4820731	chr16:4820708-4820731	0	TAACTTGCTCCAGAGAACGTGTTT	1	2	4	BC2	2.0	.
chr16	4820774	4820796	chr16:4820774-4820796	0	AGACATGCCTACAGAGCAGGCAC	2	2	3	BD4	-	dELS
chr16	4820828	4820847	chr16:4820828-4820847	0	GAGCATGTCCAGGATCGCCC	3	2	0	AB1	2.0	dELS
chr16	4823084	4823107	chr16:4823084-4823107	0	AAGCCTTTTTATAAAAACAAGCCC	1	2	4	AB1	1.0	.
chr16	4829222	4829252	chr16:4829222-4829252	0	AGAGATGTTTCTATGGCCCCAAGACATATTT	1	2	11	AA2	1.0	dELS
chr16	4830100	4830131	chr16:4830100-4830131	0	GGCCAATTTTTTAGTTTTTGTAGAGCTAGTCT	1	2	12	AD1	1.0	.
chr16	4831427	4831455	chr16:4831427-4831455	0	GGACAAGCTTCCTTTTTCTCGGCTTTCCT	1	2	9	AC1	-	.
chr16	4833029	4833057	chr16:4833029-4833057	0	GGCCTTGCCATTTCTTTCAAAACATGCTA	1	3	9	CCD1	2.0	.
chr16	4840745	4840772	chr16:4840745-4840772	0	TAGCTTGCCCAAATCAGGGAGCAAGGTG	1	3	8	CCD1	-	.
chr16	4841171	4841196	chr16:4841171-4841196	0	AGGCTATTTTTGTCTTGAGCAAGCAC	1	2	6	AD2	1.0	pELS
chr16	4841433	4841453	chr16:4841433-4841453	0	AAACATGGCGAGAACTTGTCT	2	2	1	CD	2.0	.
chr16	4846233	4846257	chr16:4846233-4846257	0	ACACTTGCCCTGCAAAAGCCAGTCC	1	2	5	BD2	2.0	.
chr16	4850051	4850070	chr16:4850051-4850070	0	AAACATGTTTGAACTTAATT	4	2	0	AD4	1.0	.
chr16	4852902	4852923	chr16:4852902-4852923	0	AGACTTGTTGGTAGCCATGTCG	1	3	2	CCD2	-	.
chr16	4853299	4853319	chr16:4853299-4853319	0	AGGCAAGCACAAGATTTGCTT	1	2	1	AD2	1.0	.
chr16	4855414	4855433	chr16:4855414-4855433	0	AGACTAGCCTGGGCAACATA	2	3	0	ACD2	-	.
chr16	4856808	4856830	chr16:4856808-4856830	0	AAGCATGTTTGAAAGACTCCCCA	1	3	3	ABC2	1.0	.
chr16	4857404	4857428	chr16:4857404-4857428	0	AGGCTTATCTGTGGAAAATTTGCTT	1	2	5	AA2	-	.
chr16	4857439	4857467	chr16:4857439-4857467	0	GAATAAGCTTATAAAATGGAAATAAGCCT	1	2	9	AA2	1.0	.
chr16	4857856	4857877	chr16:4857856-4857877	0	TAGCATGTTTTCTACCTTGCCC	1	3	2	CCD2	-	.
chr16	4858900	4858919	chr16:4858900-4858919	0	GAGGATGTTTTAGCATGCTC	3	2	0	AC2	-	.
chr16	4859168	4859196	chr16:4859168-4859196	0	GTGCTTGCTTTTGGATTTCAGAAATGCTT	1	2	9	AD2	1.0	.
chr16	4859786	4859818	chr16:4859786-4859818	0	GAGCAAGGCCAGTGCCGTGTAGTGCACTTGCTC	1	2	13	DD2	-	dELS
chr16	4861176	4861195	chr16:4861176-4861195	0	AAGCTTGCCCAGAGAAACTC	1	2	0	AA1	1.0	.
chr16	4861321	4861349	chr16:4861321-4861349	0	AAATTTGCTTTCTTCTGGGGAGATTGTTC	1	2	9	AA2	-	.
chr16	4863906	4863928	chr16:4863906-4863928	0	GAGCTAGCCTTAGAGGCTATGTG	1	3	3	ACD2	-	.
chr16	4864385	4864408	chr16:4864385-4864408	0	AAAAATGTCTTTGAAAACTTGTGT	1	2	4	AD3	2.0	.
chr16	4867399	4867425	chr16:4867399-4867425	0	GGGCTAACTTTTTGTATAGGCAGGTTC	1	2	7	AB2	1.0	.
chr16	4868175	4868205	chr16:4868175-4868205	0	GTGGTTGCTTCAGGGGTCTCTGAGCTTGCCA	1	3	11	ACD1	1.0	dELS,CTCF-bound
chr16	4870294	4870318	chr16:4870294-4870318	0	AAGGATGCCCTGCTCAAGCGTGCTC	1	2	5	AB2	2.0	dELS
chr16	4873937	4873963	chr16:4873937-4873963	0	AAGAAAGTTTCTCCTGGCGGCTTGTTT	1	2	7	AC2	3.0	.
chr16	4880958	4880989	chr16:4880958-4880989	0	AGATATGTCTGTATTGAAGAGAAAGCCAGTTT	1	2	12	AB2	1.0	.
chr16	4883030	4883057	chr16:4883030-4883057	0	GGGCTTGGCTGCTGTGGTTGGCTTGTCC	1	2	8	CD	-	dELS,CTCF-bound
chr16	4885361	4885382	chr16:4885361-4885382	0	GAGCTTGTCCTGGAGGAAGCTC	1	1	2	A2	-	dELS
chr16	4887432	4887462	chr16:4887432-4887462	0	GGTCTTGGCCACACTGACTTTGAGCAAGTCT	1	2	11	DD1	1.0	.
chr16	4887933	4887965	chr16:4887933-4887965	0	GAACAAGTTCCTCATCTCTTACCAAACCTGTTT	1	1	13	B2	1.0	.
chr16	4888272	4888303	chr16:4888272-4888303	0	AGACATGTTCCTGTACCCCTTCAGGCTGACCC	1	2	12	AB4	3.0	.
chr16	4890098	4890127	chr16:4890098-4890127	0	AGGCTTGGCTCCCCAGAAAGGGGCTTGTTG	1	2	10	CD	-	dELS
chr16	4892979	4893008	chr16:4892979-4893008	0	CGACAAGCCGTGCAGGAACAATGCAAGTCC	1	3	10	CCD2	1.0	dELS
chr16	4895966	4895997	chr16:4895966-4895997	0	TGACATGTTTTCTTGGATGTATCAGTAAGTCT	1	3	12	ACC2	-	.
chr16	4897493	4897513	chr16:4897493-4897513	11	CGGCAAGCTTGGGACATGTCT	3	1	1	C1	-	.
chr16	4898743	4898762	chr16:4898743-4898762	0	AAGTTTGTTTTAACTTGTTG	3	3	0	ACC1	-	.
chr16	4899472	4899493	chr16:4899472-4899493	0	TGGCTGGCCTGAGGACAAGCCC	1	2	2	BC1	2.0	.
chr16	4899511	4899535	chr16:4899511-4899535	0	GGACAAGCCCAGCTTAGCCACGTCC	1	2	5	BD1	4.0	.
chr16	4899536	4899560	chr16:4899536-4899560	0	AGGCCAGTCCCCCTTAGACAAGTCA	1	2	5	BC2	-	.
chr16	4900581	4900607	chr16:4900581-4900607	0	AGGCATGCCACCAAGCCCAGCTAATTT	1	3	7	ACC1	-	.
chr16	4901720	4901748	chr16:4901720-4901748	0	GGGGAAGCTCAGGAGTTTGAGACCAGCCT	1	2	9	AB2	-	.
chr16	4905279	4905303	chr16:4905279-4905303	0	GACCGTGCTCCATCTGAACAAGCCT	1	2	5	BD4	2.0	.
chr16	4905367	4905391	chr16:4905367-4905391	0	TGAAGTGTCCCGAACAGGCAAGTCC	1	3	5	ABC1	-	.
chr16	4906139	4906170	chr16:4906139-4906170	0	AGGCATCCCCCAACCCTGGGGTAGGCTGGCCC	1	2	12	AB2	2.0	.
chr16	4907606	4907627	chr16:4907606-4907627	0	GGAAATGTTTGGGAACTAGATC	1	2	2	AD3	1.0	.
chr16	4908740	4908759	chr16:4908740-4908759	0	CATGTTGCTCAGGCTTGTCT	2	3	0	ACD1	-	.
chr16	4909854	4909880	chr16:4909854-4909880	0	GGGCTTTCCTGCTACTAAAACATGATT	1	2	7	AD2	-	.
chr16	4912518	4912543	chr16:4912518-4912543	0	GAACAAGCTTTTGTGTGAGCAGTCTT	1	2	6	AB4	1.0	.
chr16	4913127	4913153	chr16:4913127-4913153	0	AAAAAAGTCTTGAAAGCAGACTGGCCC	1	2	7	AB3	-	.
chr16	4913973	4913999	chr16:4913973-4913999	0	AGGCAGGCCTGGAGGCTGGGGATGCCC	1	2	7	AB2	-	.
chr16	4914708	4914734	chr16:4914708-4914734	0	TGACAAGTCCTGCAGTGGAGAAAGCCA	1	3	7	ACC2	1.0	.
chr16	4915088	4915109	chr16:4915088-4915109	0	GGGCCAGCTCCCAAACCAGCCC	1	2	2	BB2	-	dELS
chr16	4922793	4922812	chr16:4922793-4922812	0	GTGCAAGCCCAGACGTGCTT	1	2	0	BD2	1.0	.
chr16	4926361	4926388	chr16:4926361-4926388	0	CAACAGGCCCTTCACCATTAACAAGCCC	1	3	8	BCC2	1.0	.
chr16	4927963	4927982	chr16:4927963-4927982	0	GGGCATGGTTGTGCATGCCT	3	2	0	DD2	-	.
chr16	4929384	4929405	chr16:4929384-4929405	0	GGGCTTGCCTGCAGGCTCTTCC	1	2	2	AB4	1.0	.
chr16	4930097	4930127	chr16:4930097-4930127	0	CAACTTGCTTTGCTTGCTCACTGTCATGCCT	1	3	11	CCD2	-	.
chr16	4934845	4934866	chr16:4934845-4934866	0	AATCCAGTCTGCGAACTAGTCC	1	2	2	BD4	-	dELS
chr16	4935207	4935236	chr16:4935207-4935236	0	GGGAAAGCCCGCACCCCTCCCAGCTTGTCT	1	2	10	AC2	1.0	.
chr16	4943556	4943580	chr16:4943556-4943580	1	GTGCTTGCTTTCCTCGAGTTTGCTC	1	2	5	AD2	-	dELS
chr16	4948164	4948196	chr16:4948164-4948196	0	AAACATTCCTGCTGGGCCCAGGCAGCCAAGCCC	1	2	13	AD2	-	.
chr16	4954298	4954326	chr16:4954298-4954326	0	AGGTTTGTTCATGTTGATCAGGCTGGCCT	1	2	9	AB3	1.0	.
chr16	4955510	4955537	chr16:4955510-4955537	0	AGACATTTTCATTGCTCTGGGGTTGCTT	1	2	8	AA2	1.0	.
chr16	4955737	4955769	chr16:4955737-4955769	0	AGGCCAGCCTGGCCAACATGATGAAACCTGTCT	1	2	13	BB2	-	.
chr16	4958900	4958920	chr16:4958900-4958920	0	CAGCAAGTCTGTGGCAAGCTG	1	3	1	CCC	1.0	pELS,CTCF-bound
chr16	4962491	4962520	chr16:4962491-4962520	0	GAGCTTGGCCAACATGGTAAAACCTTGTCT	1	2	10	DD2	2.0	.
chr16	4963803	4963831	chr16:4963803-4963831	0	AAGCATGCACCACCATACCCGGCTAGTTT	1	2	9	CD	1.0	.
chr16	4964453	4964479	chr16:4964453-4964479	0	GTGCATGCTTGTAATCCCAGCTAGTCG	1	3	7	CCD1	2.0	.
chr16	4965331	4965356	chr16:4965331-4965356	0	GCACAAGTTTTTGTATGAACATATTC	1	2	6	AD3	1.0	.
chr16	4966981	4967002	chr16:4966981-4967002	0	AGGCCAGCTCAGAGGCAGGTCC	1	2	2	BB2	1.0	.
chr16	4968321	4968349	chr16:4968321-4968349	0	AGGCATGCACCACCACGCCAGGCTAATTT	1	2	9	AD2	1.0	.
chr16	4970370	4970400	chr16:4970370-4970400	0	GAACTTGTCTCTCAAAGAAGTGAACTAGCTT	2	0	11	0	1.0	.
chr16	4971150	4971179	chr16:4971150-4971179	0	GAACTTGTTAAAAACAGGCAAAACTGGCCA	1	3	10	BCC1	1.0	dELS,CTCF-bound
chr16	4973494	4973518	chr16:4973494-4973518	0	CAGCAAGCTCTAGTTGAGCACCCCT	1	3	5	ABC2	-	.
chr16	4976548	4976573	chr16:4976548-4976573	0	TACCCAGCCTGGAATTGGGCAAGTCT	1	3	6	BCD1	-	.
chr16	4978001	4978020	chr16:4978001-4978020	0	TATGTTGTCCAGGCTTGTCT	2	3	0	ACD1	-	.
chr16	4980107	4980139	chr16:4980107-4980139	0	CAACTTGCTCATCTGTAAAATGGGGAAATGCTA	1	3	13	ACC2	-	.
chr16	4980366	4980389	chr16:4980366-4980389	0	AGTCATGCCCCAGCAGACCAGCCT	1	2	4	BD2	-	dELS
chr16	4981789	4981820	chr16:4981789-4981820	0	AAACAGGCCCAGAGAAAGGAAGGGGCTTGCCT	1	1	12	B2	1.0	.
chr16	4983127	4983153	chr16:4983127-4983153	0	TGACTAGCTGTGATTACAAACATGTGC	1	3	7	CCD1	-	.
chr16	4984119	4984149	chr16:4984119-4984149	0	AGAATAGTCTCATTACCTCGAAAAGAAGCTC	1	2	11	AA2	1.0	.
chr16	4986552	4986579	chr16:4986552-4986579	0	AAGCTTGTCAATTTCTGTAAAGAAGTCA	1	3	8	ACC2	-	.
chr16	4988065	4988087	chr16:4988065-4988087	0	GGGCAGGCCCGCCGGACTCGCTC	1	2	3	BB2	-	dELS
chr16	4990789	4990809	chr16:4990789-4990809	0	GGACTTGCTTCGAGCAGTCTG	1	3	1	ABC2	-	.
chr16	4992103	4992125	chr16:4992103-4992125	0	GGGCATGTTGGGGAGAATTGCCT	1	2	3	AC2	-	.
chr16	4993551	4993573	chr16:4993551-4993573	0	GAATTAGTCTATTTAGCTAGTTC	1	2	3	AC2	1.0	.
chr16	4993882	4993913	chr16:4993882-4993913	0	AAAGTAGTCACTTGTTGATTAGTGACAAGTTT	1	3	12	ACC1	1.0	.
chr16	4993923	4993942	chr16:4993923-4993942	0	GAGCAAGATCAGGCATGATT	3	2	0	DD2	1.0	.
chr16	4994074	4994106	chr16:4994074-4994106	0	CAACTAGCCTTTTGTCACAGTTCAAGCTTTTAT	1	3	13	ACD2	-	.
chr16	4995372	4995398	chr16:4995372-4995398	0	GGACAAGGCTGCACAGTGGGAATGTTC	1	2	7	AD2	2.0	.
chr16	4998928	4998957	chr16:4998928-4998957	0	GAACTTTTTCAGTCATGCTGAGACATATTC	1	2	10	AA2	2.0	.
chr16	4999404	4999435	chr16:4999404-4999435	0	AGACCAGCCTGGGCAACATAGTGAGCTCGCCC	1	2	12	BB2	2.0	.
chr16	5003384	5003416	chr16:5003384-5003416	0	GGGCTATTTCTGCCACAGCTCCTGGACCTGCCT	1	2	13	AB2	-	.
chr16	5005433	5005462	chr16:5005433-5005462	0	GGGTTTCCTTCTGGGGTGATGAACATGTCT	2	2	10	AA1	-	.
chr16	5006068	5006100	chr16:5006068-5006100	0	AGACAGACCTGGGCTTGAGGAGGGGGCATGCCT	2	2	13	AB1	2.0	.
chr16	5006207	5006228	chr16:5006207-5006228	0	GGGCTTGCTTTAGAAGCTGCTT	1	2	2	AB1	-	.
chr16	5006687	5006708	chr16:5006687-5006708	0	AGGAATTTTTCCAGGCTTGCCT	2	2	2	AA1	1.0	.
chr16	5012762	5012788	chr16:5012762-5012788	0	GGGCATGCCTATAATCCCAGCTACTCA	1	3	7	ACC1	-	.
chr16	5013534	5013556	chr16:5013534-5013556	0	GGGCTAGCTTGCCTGGCTTTTTT	1	2	3	AC1	1.0	.
chr16	5016088	5016108	chr16:5016088-5016108	0	GGGCTTGCTTCAGGTAAGGCT	1	2	1	AD1	-	.
chr16	5017286	5017305	chr16:5017286-5017305	0	AAACCAGCCCAAACTGGCTT	2	2	0	BB2	-	.
chr16	5020903	5020923	chr16:5020903-5020923	0	AAACATGCCCAGGGCTCCCTG	2	3	1	ABC2	-	.
chr16	5024085	5024107	chr16:5024085-5024107	0	TGCCATGTTGGCCAGGCTAGTCT	1	3	3	CCD1	-	.
chr16	5024635	5024661	chr16:5024635-5024661	0	GAGCTTGTTGGAAACGCAGAATTGCTG	1	3	7	ACC2	-	dELS,CTCF-bound
chr16	5024930	5024951	chr16:5024930-5024951	0	AAACAGGTCTGTAAACATGATC	1	2	2	BD2	2.0	dELS,CTCF-bound
chr16	5025436	5025458	chr16:5025436-5025458	0	AAACAAGCTTTCGCGACGTGCCA	1	3	3	BCC2	-	dELS,CTCF-bound
chr16	5027524	5027545	chr16:5027524-5027545	0	GGACTAGCCCCTGAACGTGACC	1	2	2	BD1	2.0	.
chr16	5029136	5029156	chr16:5029136-5029156	0	AAGCATGTCTCATCCTAGCCC	1	2	1	DD1	-	dELS
chr16	5032287	5032318	chr16:5032287-5032318	0	GAACAAGCTTTATCATCAACAAATACTTTTTT	1	2	12	AD1	1.0	.
chr16	5034121	5034151	chr16:5034121-5034151	0	ATTCATGTTTAGCAGTGGTTTAGGCTTGCCT	1	2	11	DD4	2.0	.
chr16	5034645	5034673	chr16:5034645-5034673	0	AAGCTGGCCCTGAGTATAGAAGCCAGTTT	1	2	9	BB2	2.0	.
chr16	5034864	5034883	chr16:5034864-5034883	0	CTCCTTGTCTGAACTAGTCC	2	3	0	CDD2	-	.
chr16	5035444	5035465	chr16:5035444-5035465	0	GGGTATGTCTCTAGGCAAGTGC	1	2	2	AD3	-	pELS
chr16	5041490	5041511	chr16:5041490-5041511	0	TGGCATGCCACTGAGAAAGTTC	1	3	2	ACC2	1.0	dELS
chr16	5042381	5042409	chr16:5042381-5042409	0	AAACTTGTCAGCAGAATCCAGGGATGTTC	1	2	9	AC2	-	.
chr16	5044071	5044090	chr16:5044071-5044090	0	GAGGTTGTCCAAGGTTGTCC	1	2	0	AA2	-	.
chr16	5049458	5049477	chr16:5049458-5049477	0	AAACAAGTCTCAGCAAATTT	2	2	0	AC1	-	.
chr16	5049800	5049820	chr16:5049800-5049820	0	AAGCAAGACCAAATCAAGCCC	1	2	1	DD2	-	.
chr16	5062271	5062291	chr16:5062271-5062291	0	GGGCTCGTCTGTGGCTTGCTC	1	2	1	BC2	4.0	.
chr16	5063249	5063280	chr16:5063249-5063280	0	GGGCTAGGTTAAGAAGGATGCTGAGGTAGTCC	1	2	12	AD2	1.0	.
chr16	5064231	5064256	chr16:5064231-5064256	0	AAAATTGCTTTCCACAAAACCAGTCC	1	2	6	AB2	-	.
chr16	5065643	5065664	chr16:5065643-5065664	0	GGACAAAGCTGAGAGCTAGCTT	1	2	2	AD1	1.0	pELS,CTCF-bound
chr16	5066612	5066637	chr16:5066612-5066637	0	AAACAAACTCATTTGAGGGCACGTCT	1	2	6	AB2	1.0	DNase-H3K4me3
chr16	5073544	5073566	chr16:5073544-5073566	0	GAACCTGTTTCTTAAGGTTGTTC	1	2	3	AB2	-	pELS
chr16	5075429	5075453	chr16:5075429-5075453	0	GGGCTGCCTTTGTGGAAGCAAGCTC	1	2	5	AB1	1.0	.
chr16	5076520	5076539	chr16:5076520-5076539	0	AAAATATCCCAGGCAAGCCC	1	2	0	AA1	3.0	.
chr16	5078132	5078163	chr16:5078132-5078163	0	AGGCCAGTCTGCTGCTTTTGTAAATCAAGTTT	1	2	12	BD2	1.0	.
chr16	5078689	5078720	chr16:5078689-5078720	0	GGAGATGCCTCTCCTGGGTCCCGGGCCTGCTC	1	2	12	AB2	1.0	.
chr16	5079161	5079186	chr16:5079161-5079186	0	CTGCTTGCCTGGCCTGCAGCATGTTC	1	3	6	CCD1	-	.
chr16	5081863	5081884	chr16:5081863-5081884	0	CAGCTAGTCTTTAGAAATGTTA	1	3	2	ACC2	-	.
chr16	5082605	5082635	chr16:5082605-5082635	0	GGACCTGCCCATGAAGGTGGTGGACATGTTC	2	1	11	B1	1.0	.
chr16	5084761	5084788	chr16:5084761-5084788	0	AAACTTTCCTGATCCTGCGGGCAAGCTA	1	2	8	AC2	1.0	.
chr16	5091592	5091614	chr16:5091592-5091614	0	CAACAACTCCACGAGACATGCTG	1	3	3	ACC2	1.0	.
chr16	5094009	5094038	chr16:5094009-5094038	0	AGAGAAGCCAAATGCAGGATGAGCAAGTTC	1	2	10	AC1	1.0	.
chr16	5095093	5095125	chr16:5095093-5095125	0	GGACAGGCCTCATGAAAGCAAAAAAGAAAGTCT	1	2	13	AB2	2.0	.
chr16	5097959	5097986	chr16:5097959-5097986	0	GGGCAGGTCCTGGGTAGGGGGCAGGTCC	1	2	8	BB2	-	.
chr16	5105418	5105442	chr16:5105418-5105442	0	CAACAAGCTAACATGAAGCAAGTTG	1	3	5	CCC	-	.
chr16	5109397	5109421	chr16:5109397-5109421	0	GGGCATGTCTGATGGAAAGCTGCTT	2	2	5	AB1	-	.
chr16	5112524	5112556	chr16:5112524-5112556	0	TGGCATCTTTGTGAGGATTAAGCCGGCTAGCTT	1	3	13	ACC2	1.0	.
chr16	5117104	5117134	chr16:5117104-5117134	0	AGAGAAGCCCTGCTGGACGGTGGAGATGCTC	1	2	11	AA2	-	.
chr16	5118783	5118809	chr16:5118783-5118809	0	GAGCAAGTCCGCCATTGCAGAATGTTT	1	2	7	AC1	1.0	.
chr16	5119021	5119045	chr16:5119021-5119045	0	GAGCTTGTTTTCCTGCAACTAGATA	1	3	5	CCD1	-	.
chr16	5119855	5119882	chr16:5119855-5119882	0	GAGCAACTCAGGCACAGAGAGCAAGTCA	1	3	8	ACC2	-	dELS,CTCF-bound
chr16	5120394	5120425	chr16:5120394-5120425	0	AAGCCAGTCTCTGTCCTCATGGAGACCTGTCT	1	2	12	BB2	2.0	.
chr16	5120972	5120997	chr16:5120972-5120997	0	AAAGATGTTAAGTTATAAACATGTTT	1	2	6	AC1	2.0	.
chr16	5122328	5122350	chr16:5122328-5122350	0	TGAGAAGCCTGCAGAACATGCTT	1	2	3	AC3	1.0	.
chr16	5127501	5127528	chr16:5127501-5127528	0	AAACTTGCTACTCAGGGTGAGCTTCCTA	1	3	8	ACC1	-	.
chr16	5128687	5128710	chr16:5128687-5128710	0	GGACTAGCCTCTCAAGGCAGGGCC	1	2	4	BD4	1.0	.
chr16	5131821	5131842	chr16:5131821-5131842	0	TGACATGGTTCATGACTTGCTT	1	3	2	CCD2	-	.
chr16	5135672	5135692	chr16:5135672-5135692	0	AGGCATGGTGACAACATGCCT	1	3	1	CCD2	1.0	.
chr16	5137984	5138014	chr16:5137984-5138014	0	GGGCAGGCCCAAGATGGAGTTGGGATTGCCC	1	2	11	AB2	2.0	.
chr16	5141721	5141751	chr16:5141721-5141751	0	GGAGATGCTTGATCAATATGCAGACTTGCAC	1	2	11	AD3	-	.
chr16	5147680	5147702	chr16:5147680-5147702	0	CACCATGTTGGCCAGGCTAGTCT	1	3	3	CCD1	3.0	.
chr16	5147890	5147922	chr16:5147890-5147922	0	AAACCAGCCTAGGCAACATAGTGAGACATCCCC	2	2	13	AB3	3.0	.
chr16	5151928	5151955	chr16:5151928-5151955	0	GGGAATGTCCAAGGCCCCAGGCATTCCC	1	2	8	AA2	1.0	.
chr16	5156492	5156511	chr16:5156492-5156511	0	AAGCAAGCCTTGACTATCCT	2	2	0	AC1	1.0	.
chr16	5160114	5160140	chr16:5160114-5160140	0	GGACTTGTTTGCTAGCTGAGCTCATCC	1	2	7	AB4	1.0	dELS
chr16	5160183	5160206	chr16:5160183-5160206	0	GAACTTTTCCCTTGAGGCTAGACT	1	2	4	AD2	-	dELS
chr16	5160772	5160800	chr16:5160772-5160800	0	CAGCAAGTCCTGTGATTCTAAACTTTATC	1	3	9	ACD2	-	.
chr16	5163168	5163190	chr16:5163168-5163190	0	CACCATGTTAGCCAGGCTAGTCT	1	3	3	CCD1	-	.
chr16	5164658	5164682	chr16:5164658-5164682	0	GAACTATCCCTGAAGGAACAGGCTT	1	2	5	AB2	2.0	.
chr16	5168188	5168214	chr16:5168188-5168214	0	AATCATGTCCGCCTGAGACACATGTTC	1	2	7	DD2	1.0	.
chr16	5168292	5168316	chr16:5168292-5168316	0	GGTCATACTCATATGAAACAAGTTC	2	2	5	AD1	1.0	.
chr16	5168884	5168912	chr16:5168884-5168912	0	CAGCCAGCCTCCTCATTTCCAACAAGCTC	1	3	9	BCC1	-	.
chr16	5171815	5171838	chr16:5171815-5171838	0	GGACTTTTCCTGATGGGAAAGCCT	1	2	4	AA2	1.0	.
chr16	5174963	5174990	chr16:5174963-5174990	0	GGGCTTGTTCCCCATGAGAGACTTTCTA	1	2	8	AC3	-	CTCF-only,CTCF-bound
chr16	5175149	5175173	chr16:5175149-5175173	0	ATACATGCTTGTTGGGAGCTTTCTC	1	2	5	AD3	-	.
chr16	5175904	5175928	chr16:5175904-5175928	0	GAATTTGTTCCCCCAAAACATGTTG	1	2	5	AC2	-	.
chr16	5177691	5177711	chr16:5177691-5177711	0	AGACTAGCTTGAGTCTAGCTA	1	2	1	CD	2.0	.
chr16	5178088	5178116	chr16:5178088-5178116	0	AGGCAAGCGCCACCATACTCAGCTAGTTT	1	2	9	CD	1.0	.
chr16	5179121	5179143	chr16:5179121-5179143	0	TGACATGTTGGCCAGGCTGGTCT	1	3	3	BCC1	1.0	.
chr16	5182565	5182584	chr16:5182565-5182584	0	GAACATGTGCAGACTTGTGT	3	2	0	DD2	-	.
chr16	5186117	5186140	chr16:5186117-5186140	0	AGAGTAGCTAGATACAGCATGTCC	1	3	4	ACC1	1.0	.
chr16	5187884	5187906	chr16:5187884-5187906	0	AGACTAGCCTGGTCAACATGGTG	1	3	3	CCD1	2.0	.
chr16	5188489	5188521	chr16:5188489-5188521	0	AGGGGTGTCTGCAATGAGCTAGAAAGCTAGTCT	1	2	13	AB4	3.0	dELS
chr16	5195747	5195767	chr16:5195747-5195767	0	GAGTAAGCTAACGACTAGTTT	1	3	1	ACC1	3.0	.
chr16	5196570	5196597	chr16:5196570-5196597	0	GGACCAGCCTAGGCAACAAAGCAAGACC	1	2	8	BD3	-	.
chr16	5198937	5198968	chr16:5198937-5198968	0	AAACATCCTTTTCAGCTGGCATGAGCTACCTT	1	2	12	AA2	-	.
chr16	5201402	5201422	chr16:5201402-5201422	0	GGCCAAGTTTAAAACTTGGTC	1	2	1	DD3	-	.
chr16	5211872	5211891	chr16:5211872-5211891	0	TGTGTTGCCCAGGCTAGTCT	2	3	0	ACD1	1.0	.
chr16	5212051	5212077	chr16:5212051-5212077	0	GGACTAGACTCTGCCTTAGGCATCCCT	1	2	7	AD2	-	.
chr16	5212868	5212895	chr16:5212868-5212895	0	ACACTTGTTCAGGCTTAAAAATAAGCTT	1	2	8	AD2	1.0	.
chr16	5214676	5214705	chr16:5214676-5214705	0	GAGGAAGCCCAAGCAGCCCGAGGCAAGACC	1	2	10	AD3	-	.
chr16	5217053	5217081	chr16:5217053-5217081	0	GAGCAAGCTTGGGGCTGGGGATCATCTCC	2	2	9	AD1	2.0	.
chr16	5218081	5218102	chr16:5218081-5218102	0	CAGCATGTTCTTTGGAAAGTCT	1	3	2	ACC2	1.0	.
chr16	5219773	5219804	chr16:5219773-5219804	0	AAATATGTTTATTTTCTTGTCTGGACAATTCT	1	2	12	AA2	5.0	.
chr16	5221104	5221130	chr16:5221104-5221130	0	AAGCTTGTCTGATAATAAAGCAAAGTG	1	3	7	ACD2	2.0	.
chr16	5221194	5221214	chr16:5221194-5221214	0	AGCTAAGTCTGAAGCTAGTTG	1	3	1	ACD1	2.0	.
chr16	5224250	5224274	chr16:5224250-5224274	0	CGACTTGCCTATGGGGGTCAAGTTG	1	3	5	CCD2	-	.
chr16	5224498	5224519	chr16:5224498-5224519	0	GGGCAAGTTTGCAGACAGCCCT	1	2	2	AB4	-	.
chr16	5224822	5224852	chr16:5224822-5224852	0	AAGCAAACTTAACAAAACAAAGGAAATGTCC	1	2	11	AA2	-	.
chr16	5226931	5226953	chr16:5226931-5226953	0	TGCCATGTTGGTCAGGCTTGTCT	1	3	3	CCD1	-	.
chr16	5229886	5229907	chr16:5229886-5229907	0	GGACAAGTTGTTGAACTTCTCA	1	3	2	ACC1	-	.
chr16	5233756	5233775	chr16:5233756-5233775	0	AGACTAGCCTGGGCAACACA	2	3	0	ACD2	1.0	.
chr16	5233809	5233835	chr16:5233809-5233835	0	AAACTAGTCAGGCATCCTGGCATGCCT	1	2	7	CC	1.0	.
chr16	5234032	5234059	chr16:5234032-5234059	0	AAGCTTGCTGATGACCCTGGGGAAGCTA	1	3	8	ACC2	-	.
chr16	5240501	5240528	chr16:5240501-5240528	0	GGGGAAGTCCCTGGCGCCAGGCTTGGCC	1	2	8	AD3	-	.
chr16	5241024	5241047	chr16:5241024-5241047	0	CCATTTGCTCAGCTGAGCTTGTCT	1	3	4	ACD1	2.0	.
chr16	5241202	5241225	chr16:5241202-5241225	0	AGGCTTGCTCCTGGTGACATCCTC	1	2	4	AC1	3.0	.
chr16	5244353	5244376	chr16:5244353-5244376	0	TGGCTTTCTGCACAAGACTTGCCT	1	3	4	ACC2	-	.
chr16	5244862	5244889	chr16:5244862-5244889	0	TTTCAAGCCCCTGCAGGGAAGCAAGTCT	1	3	8	CDD2	-	.
chr16	5245204	5245226	chr16:5245204-5245226	0	GGGAATGTTCATGGGATATGTTC	1	2	3	AA2	3.0	.
chr16	5245631	5245650	chr16:5245631-5245650	0	AGGTTTGGCCAGGCTAGTCT	2	2	0	AD1	1.0	.
chr16	5248801	5248821	chr16:5248801-5248821	0	CAACATGTTGAAAGCCTGTCT	1	3	1	BCC2	2.0	.
chr16	5251192	5251215	chr16:5251192-5251215	0	AAGTTTGCTTTCTCAAACATTCCT	1	2	4	AA2	-	.
chr16	5253553	5253583	chr16:5253553-5253583	0	GAGGTTGTCTACAGGCAGGTTGAACTTGGCC	1	2	11	AD3	-	.
chr16	5254143	5254173	chr16:5254143-5254173	0	TGGCATGCCCATTTTACAGATGAGAAAGTTG	1	3	11	ACC2	1.0	.
chr16	5254938	5254961	chr16:5254938-5254961	0	GGGGAAGTCTTGATAAGCATCCTC	1	2	4	AA2	1.0	.
chr16	5258236	5258258	chr16:5258236-5258258	0	CGACTAGTTTAATGAGCTATCAT	1	3	3	ACD2	1.0	.
chr16	5259040	5259060	chr16:5259040-5259060	0	AAGCATTCCCAGGGCTGGCTC	1	2	1	AB2	1.0	.
chr16	5259397	5259418	chr16:5259397-5259418	0	GAGCTGGGTTGGGAACTAGTCT	1	2	2	BD1	-	.
chr16	5261192	5261215	chr16:5261192-5261215	0	AAACTAGTTATTTCTAGGTTGTTT	1	3	4	ACC2	-	.
chr16	5263628	5263657	chr16:5263628-5263657	0	AAGGTAGTTTGGGAAAGGAGAAGGATGCTT	1	2	10	AA2	1.0	.
chr16	5264831	5264858	chr16:5264831-5264858	0	CCATTAGCCTTAGTCTTAGGGCAAGTTT	1	3	8	ACD1	-	.
chr16	5265609	5265636	chr16:5265609-5265636	0	GAGCTTGCTTTGAGATGCAGAAGTGTTT	1	2	8	AB1	2.0	.
chr16	5267904	5267936	chr16:5267904-5267936	0	AAACATCTCTACTAAAAATACAAAAATTAGCTT	1	2	13	AA2	1.0	.
chr16	5270498	5270525	chr16:5270498-5270525	0	AAATATGTTCCATGGTTGAAAAATGTTC	1	2	8	AA2	1.0	.
chr16	5271031	5271059	chr16:5271031-5271059	0	AAATTAGTCTGGTGTGGTGGTGCATGCCT	1	2	9	AD2	1.0	.
chr16	5271683	5271703	chr16:5271683-5271703	0	TAACTTGTTCAAAACTTATTC	1	2	1	AC2	1.0	.
chr16	5282902	5282924	chr16:5282902-5282924	0	GAAAATGTCTCCAGGGCATGTCA	1	2	3	AC2	1.0	.
chr16	5283753	5283778	chr16:5283753-5283778	0	TAACTTGTTTTTGATTTTACATGCTC	1	3	6	CCD2	-	.
chr16	5285186	5285213	chr16:5285186-5285213	0	AGACTAGTCTTCAACTTCAGAAATTCTT	2	2	8	AA1	1.0	.
chr16	5286623	5286643	chr16:5286623-5286643	0	AGACTTGTTTTGAGCCAGTCA	1	2	1	BC1	-	.
chr16	5287386	5287408	chr16:5287386-5287408	0	AAACTAGCTCTACAGTCTTATTC	1	2	3	AD1	-	.
chr16	5287596	5287625	chr16:5287596-5287625	0	AGGATTGGTTAATCTGGCATGAGCATGTCT	2	2	10	AD1	1.0	.
chr16	5287676	5287695	chr16:5287676-5287695	0	AGGCTGGCCTGGGCTTGCTC	3	1	0	B2	1.0	.
chr16	5288754	5288786	chr16:5288754-5288786	0	GGGCAAGTCTTCCTTATGCTGTTAAGAAAACCC	1	2	13	AA1	-	.
chr16	5291938	5291968	chr16:5291938-5291968	0	AGGAATGTTTGTGTTGATGATGAAGATGTCT	1	2	11	AA2	2.0	.
chr16	5294384	5294412	chr16:5294384-5294412	0	GAGAATCTCCTTCTGGAATGAACTTGTTC	2	2	9	AA1	1.0	.
chr16	5295153	5295173	chr16:5295153-5295173	0	TGACATGCCTGTGGAAAGCTT	1	3	1	ACC2	-	.
chr16	5296171	5296191	chr16:5296171-5296191	0	TGACTTGTCTGAAGCATGCAC	2	2	1	CD	-	.
chr16	5303349	5303381	chr16:5303349-5303381	0	ATACAAGCCTCCATCTGCAGTAAATGCTAGTCT	1	2	13	DD2	1.0	dELS
chr16	5303562	5303582	chr16:5303562-5303582	0	AGATAAACTTCAGACATGCTT	2	2	1	AA1	1.0	dELS
chr16	5304930	5304953	chr16:5304930-5304953	0	AATCTTGTTTCATGAAATTTGCCT	1	2	4	AD2	1.0	.
chr16	5306689	5306714	chr16:5306689-5306714	0	AAGGTTGCTTCCGAGAGAGCACGCCC	1	2	6	AB3	-	.
chr16	5307215	5307246	chr16:5307215-5307246	0	TTGCATGCTTTAGGGAGGCATCTGACAAGTCC	1	3	12	CCD1	2.0	.
chr16	5311838	5311870	chr16:5311838-5311870	0	CAGCAAGCCCCAGTTGTGCCTGGGAAGTAGCTC	1	2	13	AC2	-	.
chr16	5312285	5312313	chr16:5312285-5312313	0	GAATTTCTCCCAACTGGGAAGACATGTCT	2	2	9	AA1	-	.
chr16	5312601	5312622	chr16:5312601-5312622	0	CACCATGCTTGGTGACATGTCT	2	3	2	CCD1	-	.
chr16	5313151	5313174	chr16:5313151-5313174	0	AGGAAAGCCCGGGCAGGGATGCTC	1	2	4	AA2	3.0	.
chr16	5319348	5319368	chr16:5319348-5319368	0	GAGTTTGCTCTGAATTTGTCT	1	2	1	AA2	-	.
chr16	5320457	5320482	chr16:5320457-5320482	0	GAACAAGACCCTCGAAGGACTTGGTT	1	2	6	DD2	1.0	.
chr16	5320598	5320620	chr16:5320598-5320620	0	AGAGAAGTTCTCCTAACATGCTT	1	2	3	AC2	-	.
chr16	5322348	5322370	chr16:5322348-5322370	0	AGAGATGTTCTAGGAACTGGCTT	2	2	3	AB3	1.0	.
chr16	5326157	5326186	chr16:5326157-5326186	0	AGGCATGTCCTAGGATCTTGTAACCTGTTT	1	2	10	BC1	-	.
chr16	5327396	5327423	chr16:5327396-5327423	0	ATGCAAGTTTAAAATAGGATGCATGCTT	1	2	8	DD2	-	.
chr16	5328973	5329000	chr16:5328973-5329000	0	AAATCTGTCTCTTGGTCTAAGCTAGCTT	1	2	8	AB4	2.0	.
chr16	5330808	5330830	chr16:5330808-5330830	0	GGAAAAGTCCCCAAAGCAAACTC	1	2	3	AA2	-	.
chr16	5331507	5331526	chr16:5331507-5331526	9	GGGCTAGCCCAGGCATGTCC	5	0	0	0	-	.
chr16	5333576	5333600	chr16:5333576-5333600	0	GAGCTTCTCTCCTGGAGGCAAGTGC	1	2	5	AD2	1.0	.
chr16	5334978	5335009	chr16:5334978-5335009	0	AGACTTGTTTTTCTAGGCCAAAGAGTATGCCC	1	1	12	A2	2.0	.
chr16	5336767	5336788	chr16:5336767-5336788	0	TGGTGAGCTCCTGGGCTAGCTT	1	3	2	ABC1	-	.
chr16	5336833	5336854	chr16:5336833-5336854	0	TGGCTTTTTAAAAGACTTGTTT	1	3	2	ACC2	-	.
chr16	5338860	5338886	chr16:5338860-5338886	0	AGGCTGGTCCTGACCTCAAGCAATCCT	1	2	7	AB2	-	.
chr16	5339323	5339342	chr16:5339323-5339342	0	ATGCTAATTTAAACTAGTTC	2	2	0	AD1	1.0	.
chr16	5340423	5340447	chr16:5340423-5340447	0	AGACTTGCTTAGCAAGAAATAATTC	1	2	5	AA1	-	.
chr16	5340828	5340850	chr16:5340828-5340850	0	AAACAAGCACAACAGACAAGTCC	1	1	3	D2	-	.
chr16	5354420	5354442	chr16:5354420-5354442	0	AGGCAAGTCACTTGATCTTGCCA	1	3	3	CCD2	1.0	dELS
chr16	5354671	5354701	chr16:5354671-5354701	0	AGGGCAGCTCTTTTCTTTCTAGAGCATGCTG	1	3	11	ABC1	1.0	dELS
chr16	5357219	5357247	chr16:5357219-5357247	0	AGCCATGTTTGTTCTACTGGGGCATTCTC	1	2	9	AD3	2.0	.
chr16	5359664	5359696	chr16:5359664-5359696	0	AGACTTTTCCTATTGAGTCGTTTGAGCTTCTTT	1	2	13	AA2	2.0	.
chr16	5359898	5359928	chr16:5359898-5359928	0	GGACTTGCCAATTCTCACATTTAACATCTCT	1	3	11	ACC1	1.0	.
chr16	5360216	5360245	chr16:5360216-5360245	0	TGGCTAGCTCTGTGTGCTGCTGACATGTTG	1	3	10	CCC	1.0	.
chr16	5361833	5361854	chr16:5361833-5361854	0	AAAGTACTTCTGAGGCTAGCCT	1	2	2	AA1	-	.
chr16	5363518	5363546	chr16:5363518-5363546	0	AGGCAGGCTCTTCTCTCTGCAACAAGCTT	1	2	9	BC2	-	.
chr16	5365145	5365165	chr16:5365145-5365165	0	AGGCTGGCCCAGAACATCCCT	1	2	1	AB2	-	.
chr16	5369637	5369658	chr16:5369637-5369658	0	AAACTTGCTTCTGGGCTATTTA	1	2	2	AC3	2.0	.
chr16	5370179	5370211	chr16:5370179-5370211	0	AAACTTCTCTCCTGACACCCCACAGGCTATTTC	1	2	13	AA2	-	.
chr16	5370262	5370282	chr16:5370262-5370282	0	AGACTTGTAACAGACAAGCCC	1	2	1	CD	-	.
chr16	5372951	5372976	chr16:5372951-5372976	0	GGACCTTTCCAGACACAGGCTAGCTT	1	2	6	AB1	-	.
chr16	5374639	5374660	chr16:5374639-5374660	0	AGGGGAGTCTTTGAACATGTTT	3	2	2	AB4	1.0	.
chr16	5377314	5377346	chr16:5377314-5377346	0	GAACTACTTTTCATGGAGAAGTCAAGAAAGCCC	1	2	13	AA2	1.0	.
chr16	5377834	5377854	chr16:5377834-5377854	0	GAACATTTTCAACACAAGTTT	1	2	1	AD2	-	.
chr16	5380547	5380570	chr16:5380547-5380570	0	GGACTTACCTTTGGGGACAAGACT	1	2	4	AD2	1.0	.
chr16	5383891	5383913	chr16:5383891-5383913	0	AGGCTTGATCTAGGAGCTTGGCC	1	2	3	DD2	1.0	.
chr16	5389566	5389586	chr16:5389566-5389586	0	GGGCATCCTTTGGGCATTCCC	1	2	1	AA2	1.0	.
chr16	5394472	5394495	chr16:5394472-5394495	0	GGACTTGACCCCTGAAACATATCT	1	2	4	AD2	-	.
chr16	5395129	5395157	chr16:5395129-5395157	0	GAACTACCTGCCAGTTTTGGGGCATGCCA	1	3	9	ACC2	1.0	.
chr16	5398223	5398248	chr16:5398223-5398248	2	GTACATGTGTGGACATGGACATGTCT	1	2	6	DD1	1.0	.
chr16	5400289	5400311	chr16:5400289-5400311	0	CAGCATGTTGGTCAGGCTGGTCT	1	3	3	BCC1	2.0	.
chr16	5405964	5405983	chr16:5405964-5405983	13	AAGCATGTCTGGACTTGTCT	5	0	0	0	1.0	.
chr16	5413029	5413054	chr16:5413029-5413054	0	TGGCATGTTTTGAAGTGAGGTTGCCC	1	2	6	AC2	1.0	CTCF-only,CTCF-bound
chr16	5414380	5414404	chr16:5414380-5414404	0	GGGCTTGCTTAAAGCAGAAATGGCC	2	2	5	AD1	-	.
chr16	5421868	5421895	chr16:5421868-5421895	0	AGGCATGCTCGTGGTTAGGGACATGAAA	1	3	8	CDD3	-	.
chr16	5424359	5424378	chr16:5424359-5424378	0	GAACAAGACTGGGCGAGCTC	1	2	0	BD2	2.0	.
chr16	5426195	5426214	chr16:5426195-5426214	1	GGGCACGTTTGGACTTGTGT	1	2	0	BD2	1.0	.
chr16	5428506	5428538	chr16:5428506-5428538	0	AAACAAGTCATCAGGCAAATAGGTAAGATGCTT	1	3	13	ACC2	-	.
chr16	5438555	5438580	chr16:5438555-5438580	0	CAGCTAGTTCTCCTATTAGCTGGCCT	1	3	6	BCC1	2.0	.
chr16	5439095	5439123	chr16:5439095-5439123	0	AGACTTGTATCTTGGGAAGAAGCCAGCCT	1	2	9	BD2	4.0	.
chr16	5439545	5439566	chr16:5439545-5439566	0	AGACTTGTTTGTGAACTGGGCA	1	3	2	BCD2	-	.
chr16	5443161	5443184	chr16:5443161-5443184	0	CAACAAGTCTGTCATAACTTGTTG	1	3	4	CCC	-	.
chr16	5445863	5445887	chr16:5445863-5445887	0	AAACATCTTTCCTCAGGGTTAGTTC	1	2	5	AA2	1.0	.
chr16	5446370	5446390	chr16:5446370-5446390	0	AAGTTAGATTCAAACATGCTC	2	2	1	AD1	3.0	.
chr16	5450275	5450303	chr16:5450275-5450303	0	GGGCAAGTCTGAGGCTCTGGGTCCTGCTT	1	2	9	BD1	2.0	.
chr16	5450856	5450883	chr16:5450856-5450883	0	TAACATGTCCAGGCTTTGGGGCAGTCCT	1	3	8	ABC2	2.0	.
chr16	5450909	5450934	chr16:5450909-5450934	0	GGGCAAGCTCAAGGGTAAGCTTGTCC	2	0	6	0	-	.
chr16	5452834	5452853	chr16:5452834-5452853	0	GGGTTTGCTCAGGCTGGCCT	3	2	0	AB3	1.0	.
chr16	5452951	5452970	chr16:5452951-5452970	0	TGAAATGTTTCAGCATGTCT	4	3	0	ACC1	-	.
chr16	5458025	5458055	chr16:5458025-5458055	0	AAAATTGTCTTCTGGGCAGAAAAAAATGCTT	1	2	11	AA2	2.0	.
chr16	5460099	5460130	chr16:5460099-5460130	0	CGGCATGTTTTTAGTGTAAAGTCGGCATGTTT	1	2	12	CC	3.0	.
chr16	5462107	5462135	chr16:5462107-5462135	0	GTGCTTGCCTACATCCCATGAGCAAGCAT	1	2	9	DD3	-	.
chr16	5466741	5466763	chr16:5466741-5466763	0	AGGCTGCCTCCTAGAGCTTGTCC	1	2	3	AB1	1.0	CTCF-only,CTCF-bound
chr16	5469099	5469118	chr16:5469099-5469118	0	GGGCAAGCTCTGGCCTGTCT	2	2	0	BC1	-	.
chr16	5469290	5469314	chr16:5469290-5469314	0	AGACAAGTCATTTCAGGACTAGTTG	1	2	5	CC	-	.
chr16	5471630	5471655	chr16:5471630-5471655	0	GAACTTCCCCAAGGCAGAACATCCCC	1	2	6	AA2	1.0	.
chr16	5474080	5474103	chr16:5474080-5474103	0	GGGCAAGTCTGGCTGAATTTTCCT	1	2	4	AA1	1.0	.
chr16	5479249	5479277	chr16:5479249-5479277	0	AGCCTTGTTGCCAATCAGATGACATGTTT	1	3	9	CCD1	2.0	.
chr16	5479815	5479846	chr16:5479815-5479846	0	AGACGTGTCCTTGGACTTCTTAAAACATTCCT	2	2	12	AB3	3.0	.
chr16	5480430	5480462	chr16:5480430-5480462	0	AGACAAGTATTAAGAAGAAAATAAAAAATGTTC	1	2	13	AD2	2.0	.
chr16	5480825	5480856	chr16:5480825-5480856	0	TGACTTGTTTGATTTTGACAGTTGGGTTGTTT	1	3	12	ACC2	-	.
chr16	5482635	5482663	chr16:5482635-5482663	0	AGGAATGTCTTGATTGATTAAGGATGCCT	1	2	9	AA2	1.0	.
chr16	5483109	5483130	chr16:5483109-5483130	0	AAACATTTTACAAAGCATGTCT	1	2	2	AC1	3.0	.
chr16	5483596	5483620	chr16:5483596-5483620	0	GAACTTGCTACCTCTGGATATGCCA	1	3	5	ACC2	4.0	.
chr16	5483970	5483989	chr16:5483970-5483989	0	AGACTAGCCTGAGCAATATA	2	3	0	ACD2	1.0	.
chr16	5485645	5485666	chr16:5485645-5485666	0	CAGCAAGGTTAATAACTTGTCC	1	3	2	CCD2	-	.
chr16	5486603	5486622	chr16:5486603-5486622	0	GGACATGCCAGAACATCTCT	3	2	0	AC2	2.0	.
chr16	5487101	5487124	chr16:5487101-5487124	0	AGGCAAGCCCTCCGGGAGTTCTCC	1	2	4	AA1	1.0	.
chr16	5491662	5491690	chr16:5491662-5491690	0	GAGCTGGCCCAGCAGCCATGAGCTAGACT	1	2	9	BD2	1.0	.
chr16	5492038	5492059	chr16:5492038-5492059	0	AGCGTTGCCTGGGAGCTTGTTG	1	3	2	ACD1	1.0	.
chr16	5492151	5492170	chr16:5492151-5492170	0	GGACATGCTGGTGCATGCTC	4	2	0	CD	1.0	.
chr16	5492606	5492630	chr16:5492606-5492630	0	GGACTTGTCTATGCTGCATTAGTTT	1	2	5	AD1	-	.
chr16	5496553	5496579	chr16:5496553-5496579	0	AGGCATCATTTAGGAGGAAGCTTGCTT	2	2	7	AD1	3.0	.
chr16	5503801	5503831	chr16:5503801-5503831	0	GAACATGTTCATCCCCTCCCCAAAGAAACTC	2	2	11	AA1	1.0	.
chr16	5504336	5504360	chr16:5504336-5504360	0	GGACTTGGCTCTGCAACGCTTGCCC	1	2	5	DD2	2.0	dELS
chr16	5506134	5506166	chr16:5506134-5506166	0	AAGCTTGCTTTGAAATCATTAATGTGCCTGTCT	1	2	13	BD1	1.0	DNase-H3K4me3
chr16	5507335	5507364	chr16:5507335-5507364	0	ATGCAAGCTCCATGCGAGGAGGGATTGTCT	1	2	10	AD2	2.0	.
chr16	5510446	5510471	chr16:5510446-5510471	0	AAACATGGCCTCTCAAAGCCAAGTCC	1	2	6	DD2	2.0	.
chr16	5510495	5510520	chr16:5510495-5510520	0	CACCAAGTTTTGGCCAAAGCAAGTCG	1	3	6	CCD1	2.0	.
chr16	5513968	5513987	chr16:5513968-5513987	0	CAACATGTTAAGGCAGGCTT	4	3	0	BCC1	1.0	.
chr16	5514181	5514207	chr16:5514181-5514207	0	TGGCAATCCTGCTGGCTTGACTAGCCC	1	3	7	ACC2	2.0	.
chr16	5514318	5514337	chr16:5514318-5514337	0	AGGCTCGTCTGGGCATGTGT	2	2	0	BD2	2.0	.
chr16	5514440	5514466	chr16:5514440-5514466	0	GGACAAACCTCATCATAAGGCCAGCCC	1	2	7	AB2	-	.
chr16	5515710	5515735	chr16:5515710-5515735	0	TGGCAAGTTCTGCTGCAGAGAAGCTT	1	2	6	AC2	2.0	.
chr16	5517172	5517200	chr16:5517172-5517200	0	AGGCTAGCTCAAGTCAAAGGGGTTTGTTG	1	2	9	AC1	1.0	.
chr16	5517702	5517726	chr16:5517702-5517726	0	GAAGTAGACCAAGAAGGACTTGTTT	1	2	5	AD1	-	.
chr16	5518488	5518509	chr16:5518488-5518509	0	AAGCATGCTGAAGGACAAACTA	2	3	2	ACC1	-	.
chr16	5519783	5519815	chr16:5519783-5519815	0	CGACTTGTTCCCTGAGAACTCAGTGCCTTGTTT	1	3	13	CCD2	2.0	.
chr16	5520704	5520730	chr16:5520704-5520730	0	AAACTTATCTGTAGGAGGAACATACTT	1	2	7	AA2	2.0	.
chr16	5520837	5520861	chr16:5520837-5520861	0	AGACTTGGCCTCTTTGATCAAGTTT	1	2	5	DD2	-	.
chr16	5521645	5521674	chr16:5521645-5521674	0	AAACTTGCCTCTAGGTTTGTAAGCAATCAG	1	3	10	ACD2	1.0	.
chr16	5523085	5523114	chr16:5523085-5523114	0	AGACTAGCCTGGCCAATATGGTGCAATCCC	1	2	10	AD1	2.0	.
chr16	5524288	5524309	chr16:5524288-5524309	0	AACCATGCTCTGAAACTTCTCC	1	2	2	AD3	1.0	.
chr16	5524371	5524395	chr16:5524371-5524395	0	AAAATTCTTTTGGGAGGGCAAGCCC	1	2	5	AA1	-	.
chr16	5525929	5525959	chr16:5525929-5525959	0	AGGCAAGCTTCACATCATGTGAAGCTACTTA	1	2	11	AC3	-	.
chr16	5527272	5527293	chr16:5527272-5527293	0	CAGCTTGCCCACAAGGAAGCTG	1	3	2	ACC2	1.0	.
chr16	5528182	5528203	chr16:5528182-5528203	0	AGACATTCCCGTGAGCTTCCTT	1	2	2	AA2	-	dELS
chr16	5530728	5530756	chr16:5530728-5530756	0	GAACATCCCTTGAGGGGCAAAACTATCCC	1	2	9	AA2	-	.
chr16	5531190	5531212	chr16:5531190-5531212	0	GGGGATGCTCAGAGGAGTTGTTC	1	2	3	AA2	2.0	.
chr16	5535600	5535632	chr16:5535600-5535632	0	GGTCATGCTTCTCTTTTTAGTGAAAGGTAGCCT	1	2	13	AD2	1.0	.
chr16	5535821	5535842	chr16:5535821-5535842	0	AGACTTGTCGACAGACATTTCT	1	2	2	AC2	-	.
chr16	5536901	5536926	chr16:5536901-5536926	0	TGGCTTGCTGGAAAATGGGCTGGTTT	1	3	6	BCC1	2.0	.
chr16	5548911	5548938	chr16:5548911-5548938	0	AAACAAGTCCTCTACATTATACATCCTC	2	2	8	AD1	-	.
chr16	5549184	5549204	chr16:5549184-5549204	0	GAGCAAGTGGCAAACTTGTTG	1	3	1	CCD2	3.0	.
chr16	5550117	5550145	chr16:5550117-5550145	0	GAACAAATTCACATCTTCCAAACAAGCAT	1	2	9	AD2	-	dELS
chr16	5553927	5553957	chr16:5553927-5553957	0	AGACATGTCTTATAATAATCAATACTTTCTT	2	2	11	AD1	-	.
chr16	5556245	5556265	chr16:5556245-5556265	0	AGGCTAATTCCAAGCTTGCCA	1	2	1	AC2	3.0	.
chr16	5556737	5556766	chr16:5556737-5556766	0	TGACATGTCCCCATGGAAAGAAAGATGCCA	1	3	10	ACC2	1.0	.
chr16	5557956	5557983	chr16:5557956-5557983	0	AAGCATGTCTGGATGCCAAGGGGAGTTC	2	2	8	AB1	-	.
chr16	5558614	5558637	chr16:5558614-5558637	0	GAACATGGCCACTGAGAATAGTTT	1	2	4	AD2	-	.
chr16	5558941	5558964	chr16:5558941-5558964	0	GAGCTAGATGTGTGAGGCATGCCA	1	3	4	CCD2	1.0	.
chr16	5559432	5559462	chr16:5559432-5559462	0	AGACTTATTTACATACTGTCAAAACAAGCCG	1	2	11	AC2	3.0	.
chr16	5559824	5559853	chr16:5559824-5559853	0	GGACTAGCCCCTGCCTACTTCTGCAAGCTC	1	2	10	CD	2.0	.
chr16	5564482	5564510	chr16:5564482-5564510	0	AAGAAACCCTCCTGACATAGAACAAGTTT	1	2	9	AA1	1.0	.
chr16	5565770	5565794	chr16:5565770-5565794	0	TAGCCAGTCTACTTGAGGCTAGTTT	1	2	5	BC3	-	.
chr16	5566143	5566163	chr16:5566143-5566163	0	TACCCAGTCTCGGGCATGTCT	2	3	1	BCD1	-	.
chr16	5569295	5569315	chr16:5569295-5569315	0	AGACAAATTTGAAGCTTGGTT	1	2	1	AD2	1.0	.
chr16	5572037	5572066	chr16:5572037-5572066	0	CAAGAAGCCCTCCTGACATAGAACAAGCTC	1	2	10	AC3	2.0	.
chr16	5573562	5573588	chr16:5573562-5573588	0	GAGCTTCCTTTAAAGGAGGCCTTGTTT	1	2	7	AD2	1.0	.
chr16	5573983	5574009	chr16:5573983-5574009	0	AAACAAGTCTGTTCCGAAACCATATCT	2	2	7	AD1	1.0	.
chr16	5576755	5576786	chr16:5576755-5576786	0	CAGCAAGCTGCCTGTTCCTGAAGGAAAAGTTC	1	3	12	ACC2	-	.
chr16	5581547	5581572	chr16:5581547-5581572	0	GGGCATGATGCTGCAAGAGCATGTTA	1	3	6	CCD2	1.0	.
chr16	5583505	5583532	chr16:5583505-5583532	0	AAATTTGTTCTGACCGCGAGGCAATCCT	1	2	8	AA2	2.0	.
chr16	5583620	5583639	chr16:5583620-5583639	0	GAACTTGTCTGAAGTTTTCT	1	2	0	AA1	1.0	.
chr16	5583714	5583739	chr16:5583714-5583739	0	AGGATTGTCTCATTTTAGGATTGTCC	1	2	6	AA2	1.0	.
chr16	5586690	5586717	chr16:5586690-5586717	0	GAACTTGCTGTATGGCACAGGCTGGTCT	1	2	8	BC2	-	.
chr16	5587512	5587534	chr16:5587512-5587534	0	AGACAAGCCTGGCCAACATGGTG	1	3	3	CCD1	2.0	.
chr16	5588057	5588085	chr16:5588057-5588085	0	TAACTTGTTTGAACCTTGGGAACATGATG	1	3	9	CCD1	-	.
chr16	5589618	5589638	chr16:5589618-5589638	0	TGGCTAGTCCTAGGCCAGTTC	1	2	1	BC2	-	.
chr16	5595160	5595185	chr16:5595160-5595185	0	AACCATGTTTCCCCAAAGACATTTCC	1	2	6	AD3	-	.
chr16	5596736	5596763	chr16:5596736-5596763	0	AGACATTCTCAGACCAGTGGACATTCTC	1	2	8	AA2	-	.
chr16	5597596	5597618	chr16:5597596-5597618	0	CACCATGTTGGCCAGACTAGTCT	1	3	3	CCD1	-	.
chr16	5597740	5597759	chr16:5597740-5597759	0	TGGCCAGCTTTAACATGCTC	4	3	0	BCC1	3.0	.
chr16	5598476	5598496	chr16:5598476-5598496	0	AAACTTCCTTTGAGATAGTCT	1	2	1	AA2	1.0	.
chr16	5600504	5600534	chr16:5600504-5600534	0	AAAAAAGTCTGCTTGGCCCTGGGCCTTGTCC	1	2	11	AD2	2.0	.
chr16	5604570	5604600	chr16:5604570-5604600	0	ACACATGTCCCAACATAATCATGGCATGCCC	1	2	11	CD	1.0	.
chr16	5606051	5606071	chr16:5606051-5606071	0	GAGGTTGCCCGTGGCATGTCT	1	2	1	AC2	1.0	.
chr16	5609742	5609768	chr16:5609742-5609768	0	ACAAATGCTTTTCCCTAAGACTTGTTA	1	3	7	ACD1	-	.
chr16	5611925	5611944	chr16:5611925-5611944	0	AGACAAGCCTGGGCAACACA	2	3	0	ACD2	1.0	.
chr16	5613586	5613617	chr16:5613586-5613617	0	CAGCATGTCAAGTTCATTTGATGGACAAATTC	1	3	12	ACC1	-	.
chr16	5614231	5614261	chr16:5614231-5614261	0	AGACATTTTTAAACTAGAAGAAAACAAATTT	1	2	11	AA2	2.0	.
chr16	5615230	5615249	chr16:5615230-5615249	0	TATGTTGCCCAGGCTTGTCT	2	3	0	ACD1	-	.
chr16	5617305	5617328	chr16:5617305-5617328	0	GGACTAGCCTGTGAGCACTTATTC	1	2	4	AD1	3.0	DNase-H3K4me3,CTCF-bound
chr16	5617484	5617512	chr16:5617484-5617512	0	AGGCTTGTTCCCCTCCTTTAAGGGTGTCC	1	2	9	AB1	2.0	.
chr16	5618769	5618796	chr16:5618769-5618796	0	AGGTTAGTTTCTGTTGGAGAGTTTGCTT	1	2	8	AA2	2.0	.
chr16	5619350	5619379	chr16:5619350-5619379	0	GGGCATGTTCAACATGAGATTAACAGGCTC	1	2	10	BC1	-	.
chr16	5619408	5619435	chr16:5619408-5619435	0	GGACTAGATTGCTTTGCAAGGTAAGCTC	1	2	8	AD2	-	.
chr16	5623488	5623511	chr16:5623488-5623511	0	GGACAGGCCCATGAAGACTTTTCT	1	2	4	AB2	2.0	.
chr16	5624741	5624762	chr16:5624741-5624762	0	TGACAGGTCTTTGAGCTTGCCT	1	2	2	BC1	1.0	.
chr16	5631032	5631064	chr16:5631032-5631064	0	GAGGTTGTCCACAACAGATGGCCAAACCAGTCC	1	2	13	AB2	1.0	.
chr16	5634480	5634507	chr16:5634480-5634507	0	GAACTTGTACAAAATGCTAAACATATTT	1	2	8	AD2	2.0	.
chr16	5636008	5636027	chr16:5636008-5636027	0	AGACTAGTCTGGGCAACATA	2	3	0	ACD2	-	.
chr16	5636745	5636768	chr16:5636745-5636768	0	AGGGTTGCCTTCCAGAGCTATTCT	1	2	4	AA2	2.0	.
chr16	5637104	5637124	chr16:5637104-5637124	0	GAGCTTGTCTACAACTAATTT	1	2	1	AC1	2.0	.
chr16	5637280	5637302	chr16:5637280-5637302	0	GGGCAAGTGTCTAGAGCAAACCC	1	2	3	AD2	1.0	.
chr16	5638130	5638162	chr16:5638130-5638162	0	GAGCATTTTACATATGTGATTATTGACTAGCCC	1	3	13	ACC2	1.0	.
chr16	5639166	5639186	chr16:5639166-5639186	0	GAACTTGCTTTTGGCTTCCTC	1	2	1	AC1	1.0	.
chr16	5639663	5639689	chr16:5639663-5639689	0	AGCCTTGCCTCACCCATGCACATGCCT	1	2	7	DD2	2.0	dELS
chr16	5645284	5645307	chr16:5645284-5645307	0	AAACATGCTGAGTGAAAGAAGCTG	1	3	4	ACC2	1.0	.
chr16	5649841	5649867	chr16:5649841-5649867	0	TGGATTGCCCTTGAGCTGAGCTTGTTA	1	3	7	ACC1	-	.
chr16	5654112	5654131	chr16:5654112-5654131	0	ATACTAGCTCGAGCATGCAC	3	2	0	DD3	1.0	dELS
chr16	5655746	5655772	chr16:5655746-5655772	0	TAGCTTGTTGGAAAGCGAAAATAGCCC	1	3	7	ACC2	1.0	.
chr16	5658325	5658351	chr16:5658325-5658351	0	GTCCAAGTTTGTAGCTGAAACAAGCTG	1	3	7	CDD2	-	.
chr16	5666988	5667012	chr16:5666988-5667012	0	GGGCTTGTTTTCCCAAGGGCTGCTT	1	2	5	AB1	2.0	.
chr16	5668701	5668725	chr16:5668701-5668725	0	TGACAAGTCTGTTGACAGCAGGCTC	1	3	5	BCC1	2.0	dELS
chr16	5669561	5669585	chr16:5669561-5669585	0	AGGCATGCACCACCATGGCTAGCTA	1	3	5	CCD2	2.0	.
chr16	5670052	5670075	chr16:5670052-5670075	0	AAACATGCTAAGTGAGGGAAGCCA	1	3	4	ACC2	-	.
chr16	5672058	5672077	chr16:5672058-5672077	0	CAACTTTCTTGGACTTGCCT	2	2	0	AC1	-	.
chr16	5672990	5673015	chr16:5672990-5673015	0	AAACGTGCTTGGCTGCAGAGAAGCCT	1	2	6	AB2	1.0	.
chr16	5676563	5676583	chr16:5676563-5676583	0	GAAAGTGCTCAGAACATGCTG	2	3	1	ABC1	1.0	.
chr16	5676710	5676738	chr16:5676710-5676738	0	AAACTAGCCAGTTGTGGCAGCACATGCCT	1	2	9	CD	-	.
chr16	5677267	5677296	chr16:5677267-5677296	0	GAATATGTCCTCCTATGAGAAGGCAAGTTT	2	1	10	A1	-	.
chr16	5677655	5677682	chr16:5677655-5677682	0	AAACATGTCGTGTTAGTAGAGCTTGTTA	1	2	8	CC	3.0	.
chr16	5680862	5680892	chr16:5680862-5680892	0	GTGCAAGTTCCTTGCCCTATAGAGCTTGTAT	1	2	11	DD3	2.0	.
chr16	5682674	5682704	chr16:5682674-5682704	0	GGAAAAGCTCAGGTTTTATCCAAGGTTGTCC	1	2	11	AA2	1.0	.
chr16	5683104	5683127	chr16:5683104-5683127	0	GGTCTTGCCCTCTAGGGCTTGTAT	1	2	4	DD3	1.0	.
chr16	5684232	5684259	chr16:5684232-5684259	0	TGGTATGCTCTCTTTGCAGAACAAGTTG	1	3	8	ACC1	-	.
chr16	5685758	5685785	chr16:5685758-5685785	0	TGGTATGCCCTCTTTGCAGAACAAGTTG	1	3	8	ACC1	-	.
chr16	5699488	5699515	chr16:5699488-5699515	0	AGGCAATTTTGCCCCCAAGAGGATGTTT	1	2	8	AA2	-	.
chr16	5699577	5699605	chr16:5699577-5699605	0	AAAATTGCCTCCAGTTAAGAGACATTTTT	1	2	9	AA2	1.0	.
chr16	5700871	5700902	chr16:5700871-5700902	0	TCACATGTCCACTCCAGGAGCTGAGCATGCTG	1	3	12	CCD1	2.0	.
chr16	5701382	5701402	chr16:5701382-5701402	0	TGTGATGCCTCAAGCTTGTCT	1	3	1	ACD1	-	.
chr16	5702256	5702280	chr16:5702256-5702280	0	AAGCAAGCCCCTTCTTCACATGCCG	1	3	5	CCD2	5.0	.
chr16	5706285	5706304	chr16:5706285-5706304	0	TGGCCAGTTTAAACATGTTT	4	2	0	BC3	-	.
chr16	5707141	5707170	chr16:5707141-5707170	0	ATACAAGCCTCATTAGTGGGGAGCTTCTCT	1	2	10	AD3	1.0	.
chr16	5708057	5708087	chr16:5708057-5708087	0	AGGCTAGTTGCTGTCCATACCAAACAAGACG	1	3	11	CCD1	1.0	.
chr16	5708853	5708883	chr16:5708853-5708883	0	AAACATGTCTGTCATTATTGAGAATAAACCC	2	2	11	AA1	3.0	.
chr16	5712048	5712078	chr16:5712048-5712078	0	AGGCATGTCTTACATGGTGGCAGGCAAGAGA	1	3	11	CDD3	1.0	.
chr16	5713090	5713112	chr16:5713090-5713112	0	AAGCAAGCATCCAAAACTTTTCT	1	2	3	AD2	1.0	.
chr16	5713572	5713595	chr16:5713572-5713595	0	AAACTAGTTGATCTGGAAATGCCC	1	2	4	AC2	2.0	.
chr16	5713986	5714012	chr16:5713986-5714012	0	TAGGAAGCTCACTCACAGGGCTTGTTA	1	3	7	ACC1	1.0	.
chr16	5716797	5716818	chr16:5716797-5716818	0	AAGGAAGCTCAGCGACTTGTCC	1	2	2	AC2	1.0	.
chr16	5718108	5718136	chr16:5718108-5718136	0	AAGCATTTCTTTACATAGGGGGCTTTCCT	1	2	9	AA2	2.0	.
chr16	5719598	5719627	chr16:5719598-5719627	0	AATCAATTTTCTGTCTCTATGGACTTGCCT	1	2	10	AD1	-	.
chr16	5719869	5719896	chr16:5719869-5719896	0	GAACACGTTTTTATGTGGACGCATGTTT	1	2	8	BD2	1.0	.
chr16	5720216	5720237	chr16:5720216-5720237	0	GGTCTTTTTTGGAGACATGCCT	2	2	2	AD1	-	.
chr16	5722679	5722698	chr16:5722679-5722698	0	GGACTTTCTCAAACATACCC	1	2	0	AA2	1.0	.
chr16	5724139	5724170	chr16:5724139-5724170	0	AGGTTTGTTTTATCTCAAAGAAGAGAATGTTT	1	2	12	AA2	-	.
chr16	5725178	5725197	chr16:5725178-5725197	0	GAGCATGCCAAAACAATCCC	3	2	0	AC2	4.0	.
chr16	5729356	5729381	chr16:5729356-5729381	0	CAATAAGCTCAGCACACAGCTAGCTT	1	3	6	ACC1	2.0	.
chr16	5730205	5730227	chr16:5730205-5730227	0	AGGGGAGCCTTGAAGACAAGCTG	1	3	3	ABC1	-	.
chr16	5732781	5732800	chr16:5732781-5732800	0	GAACAAAGCCGGGCTTGTTC	2	2	0	AD1	2.0	.
chr16	5735915	5735939	chr16:5735915-5735939	0	AAATATGTTCATTTGACACATGTTC	1	2	5	AD2	1.0	.
chr16	5739265	5739289	chr16:5739265-5739289	0	AGGCTAGTCCCAGTGAAACATCCCA	1	2	5	AC3	-	.
chr16	5742494	5742524	chr16:5742494-5742524	0	TGGGAAGCTGTCAAAGGAGAGAAACAAGCCC	1	3	11	ACC1	-	.
chr16	5742842	5742861	chr16:5742842-5742861	0	GAGCTAGCTTGAAGAACTTC	1	2	0	AA1	2.0	.
chr16	5743403	5743429	chr16:5743403-5743429	0	GAGCATGTCCCGTGGAAGGAGGAGTCT	2	2	7	AB1	2.0	.
chr16	5743734	5743761	chr16:5743734-5743761	0	GGCCTTGCTGTGTTGCCCTGGCTTGTCT	1	3	8	CCD1	-	.
chr16	5745783	5745811	chr16:5745783-5745811	0	GGGGTTGTTTTTTTCTTGTAAATTTGTTT	1	2	9	AA2	1.0	.
chr16	5747438	5747468	chr16:5747438-5747468	0	GGACTAGTTTCGGAAGGAATGGTACCAGCTC	1	2	11	BD1	1.0	.
chr16	5749809	5749837	chr16:5749809-5749837	0	GAACTTCCTCCGTTAGTTCAGAGAAGTTT	1	2	9	AA2	4.0	.
chr16	5758359	5758388	chr16:5758359-5758388	0	GGAGATGCTCTTGTAACTGCGAGCTTGGTC	1	2	10	AD3	2.0	.
chr16	5759088	5759110	chr16:5759088-5759110	0	ATACTTCTCTGAAGAACATGCTT	2	2	3	AD1	-	dELS
chr16	5765086	5765111	chr16:5765086-5765111	0	AAGCATGTTTGCATGAAAGCATCTCT	2	1	6	A1	-	.
chr16	5766003	5766035	chr16:5766003-5766035	0	GAGTCAGCCCATTGGGACAGTGGGGACTAGCTT	1	2	13	AB4	1.0	.
chr16	5770507	5770532	chr16:5770507-5770532	0	GGAGTTGTTATAAATAAAGCTAGCCA	1	3	6	ACC1	2.0	.
chr16	5771881	5771900	chr16:5771881-5771900	0	AGGCTAGTTTGGGCTGGGCA	2	3	0	BCD2	1.0	.
chr16	5773320	5773341	chr16:5773320-5773341	0	TAACATGTTCACAAGCAGCCTC	2	3	2	ABC2	1.0	.
chr16	5773431	5773457	chr16:5773431-5773457	0	GAACTTACTTTCTTGTTCAACATGTTT	1	2	7	AC2	-	.
chr16	5777896	5777921	chr16:5777896-5777921	0	TAAATTGCTTTTTCAAGGGCTTGCTT	1	2	6	AC3	2.0	.
chr16	5778359	5778389	chr16:5778359-5778389	0	TGGCTAGTTCTCTGATCACCTGGACTGGCTT	1	2	11	BC2	1.0	.
chr16	5783301	5783333	chr16:5783301-5783333	0	AAACTATCTTTTCGCTGCTTAGCAATCTAGTTT	1	2	13	AD2	-	.
chr16	5783785	5783809	chr16:5783785-5783809	0	AGGTATGTTCCCAGGGGGCAGGCTC	2	2	5	AB3	2.0	.
chr16	5786536	5786568	chr16:5786536-5786568	0	GCACTACCCCAGTGTGGGGAACAGAGCTTGCTC	1	2	13	AD1	3.0	.
chr16	5792691	5792717	chr16:5792691-5792717	0	AAACTAGCCGGGCATGGTGGCATGTGC	1	3	7	CCD1	2.0	.
chr16	5794994	5795025	chr16:5794994-5795025	0	CAACATGCCTTGGCTCAAAATCTAACTTTTCT	1	3	12	ACC1	1.0	.
chr16	5797875	5797897	chr16:5797875-5797897	0	GGACAGGCTCTGGAAGGATGTCC	1	2	3	AB2	3.0	.
chr16	5800814	5800834	chr16:5800814-5800834	0	GGGCAAATCACAGACAAGCCT	1	2	1	AC1	2.0	.
chr16	5801401	5801426	chr16:5801401-5801426	0	AAACAACCTTGTAGGAAAACAAATTT	1	2	6	AA2	-	.
chr16	5802580	5802607	chr16:5802580-5802607	0	GATCTTTCTCTTGAAGAGGAGCATGTCT	2	2	8	AD1	-	.
chr16	5805364	5805391	chr16:5805364-5805391	0	TAACTAGTTTAGAGCCTTGGGCTATTTA	1	3	8	ACC1	1.0	.
chr16	5806728	5806759	chr16:5806728-5806759	0	AAACAAACCTGGTAATGCCCCGGGATAAGCTT	1	2	12	AA2	1.0	.
chr16	5809463	5809495	chr16:5809463-5809495	0	AAACAAATTTACAAGAAAAAAACAAACAACCCC	1	2	13	AA2	1.0	.
chr16	5811592	5811620	chr16:5811592-5811620	0	AGGCATGCACCACCACATTGAGCTAATTT	1	2	9	AD2	1.0	.
chr16	5814549	5814577	chr16:5814549-5814577	0	CAACTTGCCCAAGGTCATGAAAGTAGTCA	1	3	9	ACC2	2.0	.
chr16	5819803	5819823	chr16:5819803-5819823	0	GATCATGCCCTAGGCAGGCCC	2	2	1	BD3	4.0	.
chr16	5823785	5823814	chr16:5823785-5823814	0	GGGACTGTCTAATTGCAGGAAAACAAGCTC	1	2	10	AB4	-	.
chr16	5823944	5823969	chr16:5823944-5823969	0	AAAATTGTCTTCCATGAAACCAGTCC	1	2	6	AB2	3.0	.
chr16	5827005	5827036	chr16:5827005-5827036	0	AGAGAAGCCTATCTCTTCGTTGGAGCATCCTT	1	2	12	AA2	2.0	.
chr16	5832217	5832237	chr16:5832217-5832237	0	GGGGTAGCTCAGATCATGCCC	1	2	1	AD2	-	.
chr16	5832269	5832295	chr16:5832269-5832295	0	GAAGTAGTTCTTTACCCCAGCTAGTTC	1	2	7	AC2	-	.
chr16	5832369	5832393	chr16:5832369-5832393	0	GGGCATGCCCAGAAAGGGCTATTTT	2	1	5	A1	1.0	.
chr16	5836888	5836909	chr16:5836888-5836909	0	TTACTTGTCTTCTGACTTGTTT	1	3	2	CCD1	3.0	.
chr16	5836960	5836986	chr16:5836960-5836986	0	AGACATGTTCCTAAGGGAAACTGGGTC	2	2	7	BD4	-	.
chr16	5839630	5839662	chr16:5839630-5839662	0	GGACTAGTTCAACAGCATCAGGAATTCAAGCTT	1	2	13	DD1	1.0	.
chr16	5839820	5839844	chr16:5839820-5839844	0	AGGATTGCTTTCTGAGAAGATGCCC	1	2	5	AA2	-	.
chr16	5842145	5842164	chr16:5842145-5842164	0	AATCAAGTTTAGACTTGTTA	3	2	0	CD	3.0	dELS
chr16	5842569	5842590	chr16:5842569-5842590	1	AAACATTTTTCAAGGCAAGTGT	1	2	2	AD2	1.0	.
chr16	5842960	5842979	chr16:5842960-5842979	2	GGGCATGTGCTAGCATGTCT	4	2	0	CD	3.0	.
chr16	5843439	5843465	chr16:5843439-5843465	0	ATGCATGTTCCAACAAAGGACATGATC	1	2	7	DD3	1.0	.
chr16	5843873	5843892	chr16:5843873-5843892	0	CAGCAAGCTCCAACAAGCGC	3	3	0	CCD1	3.0	.
chr16	5846396	5846418	chr16:5846396-5846418	0	CAGCATGTTTTATGGGCTTTATT	1	3	3	ACD2	3.0	.
chr16	5847313	5847335	chr16:5847313-5847335	0	GGGCAAGCCATAAGAACTTCTTA	1	3	3	ACC1	1.0	.
chr16	5849870	5849901	chr16:5849870-5849901	0	AAGCATGTTTTCAGCTACTCCCAGTGTAGCCC	2	2	12	AD1	-	.
chr16	5852319	5852345	chr16:5852319-5852345	0	AGGCGTGCTCACAGGAAGGGCCTGTCT	1	2	7	BB2	-	dELS
chr16	5853043	5853069	chr16:5853043-5853069	0	TTATATGTTTACAGATCAGACTAGCCC	1	3	7	ACD1	-	.
chr16	5856627	5856654	chr16:5856627-5856654	0	TAACTTGCTGGAGCTTTAGGACTTGCTG	1	3	8	CCC	-	.
chr16	5857431	5857455	chr16:5857431-5857455	0	AGACTTGCTTGACACAGGGTTGCCG	1	2	5	AC1	1.0	.
chr16	5858703	5858727	chr16:5858703-5858727	0	AGACATTTATTCATTGGACATGTCT	2	2	5	AD1	-	.
chr16	5863473	5863505	chr16:5863473-5863505	0	CAGCAGGCCTCTGCGGTACGGTCTGGCTTGCCC	1	3	13	BCC2	-	.
chr16	5869221	5869240	chr16:5869221-5869240	0	GAGCATACCTGAATATGTCC	1	2	0	AA2	1.0	.
chr16	5872339	5872368	chr16:5872339-5872368	0	AGTCAAGTTACTTAACTGCTAAGCAAGTCT	1	2	10	CD	1.0	.
chr16	5873225	5873250	chr16:5873225-5873250	0	AGACCTGTTGTTTTGAAAGCTTGCTG	1	3	6	BCC1	1.0	.
chr16	5873401	5873430	chr16:5873401-5873430	0	GGCCTTGTCTAATTTTGCCCAGTCATGCTT	1	2	10	DD2	2.0	.
chr16	5876565	5876594	chr16:5876565-5876594	0	AGGCTTCCCCTGCTACAGCTAAACCAGCCT	1	2	10	AB2	-	.
chr16	5878059	5878089	chr16:5878059-5878089	0	TGACATATTTTAGTAATCTGAAAGCAAGCTT	1	2	11	AC1	1.0	.
chr16	5879372	5879399	chr16:5879372-5879399	0	AGAAAAGTGCTGAATTCTAGGCATGTCT	2	2	8	AD1	-	.
chr16	5881663	5881692	chr16:5881663-5881692	0	GAGCAAGACTCCATCTCAAAAAAAAAGTTT	1	2	10	AD2	1.0	.
chr16	5882298	5882318	chr16:5882298-5882318	0	AAACTTGTCTTAGAGTTGGCT	1	2	1	AD1	-	.
chr16	5883627	5883657	chr16:5883627-5883657	0	GAGCATGCTTGAGGCTCTGTCTAATAAGCCT	1	2	11	AC1	2.0	.
chr16	5885083	5885107	chr16:5885083-5885107	0	GAGCATTCTCCAAATGGAGAAGCTC	1	2	5	AA2	-	.
chr16	5888310	5888341	chr16:5888310-5888341	0	GAGCATCTTCCTTTATTCTACAAAGCTTTTTT	1	2	12	AA2	-	.
chr16	5889370	5889396	chr16:5889370-5889396	0	TTCCATGTCCCTGCAAAAGACATGCTC	1	3	7	CDD2	1.0	.
chr16	5892273	5892301	chr16:5892273-5892301	0	AAGCCTGATCTTGGTGATTGAGCATGCTT	2	2	9	BD1	-	.
chr16	5895133	5895160	chr16:5895133-5895160	0	AGCCATGTCTTCAACCATAAGATTGTCC	1	2	8	AD2	-	.
chr16	5897854	5897885	chr16:5897854-5897885	0	AGACTAGTTTCACTCTGAAATATTACATGTTT	1	2	12	CD	-	.
chr16	5899873	5899892	chr16:5899873-5899892	0	AGACTAGCCTGGGCAACATG	2	3	0	ACD2	2.0	.
chr16	5903041	5903061	chr16:5903041-5903061	0	AGCCTTTTCTTGGACTTGCCT	1	2	1	AD1	2.0	.
chr16	5903144	5903170	chr16:5903144-5903170	0	ATGCATGTCTGTATGGGAAATATGTTC	1	2	7	AD2	-	.
chr16	5904047	5904073	chr16:5904047-5904073	0	GAGCTTCCCGAAAAGGCCAGCATGTTC	1	3	7	ACC2	1.0	.
chr16	5905511	5905533	chr16:5905511-5905533	0	TGACCAGCTTGGAAAACATGTTG	1	3	3	BCC1	1.0	.
chr16	5906933	5906955	chr16:5906933-5906955	0	CAACATGTTGGTCAGGCTGGTCT	1	3	3	BCC1	1.0	.
chr16	5907495	5907527	chr16:5907495-5907527	0	GGGCTTGGGCCTATGGAGAACAGGGGCTTGTCT	1	2	13	DD1	1.0	.
chr16	5907655	5907679	chr16:5907655-5907679	0	GGGGAAGTTCCACAAAGACATGCCT	2	1	5	A1	2.0	.
chr16	5907875	5907901	chr16:5907875-5907901	0	CAGCTAGCTAGGATTACAGGCATGCAC	1	3	7	CCD1	-	.
chr16	5909718	5909745	chr16:5909718-5909745	0	GAACAAGCCCAGCCCTGGTAAGATGTCA	1	3	8	ACC2	1.0	dELS
chr16	5910257	5910279	chr16:5910257-5910279	0	AGGCCAGTCTCAGGGAGAAGTTT	1	2	3	AB2	1.0	.
chr16	5910456	5910475	chr16:5910456-5910475	0	AAACATGGTCAGGAAAGTCT	3	2	0	AD2	-	.
chr16	5911172	5911202	chr16:5911172-5911202	0	AGACAAATCTTGCAGCCCATTTGGCTTGCTG	1	3	11	ACC2	-	.
chr16	5912441	5912468	chr16:5912441-5912468	0	GGACATGTCACGGCCACCTGGCATCTCC	1	3	8	ACC1	1.0	.
chr16	5912715	5912734	chr16:5912715-5912734	0	AAACATGTTATGATTAGTTT	3	3	0	ACC2	-	.
chr16	5915680	5915708	chr16:5915680-5915708	0	AAATTAGCCTGGCATGGTGGCGCTTGCCT	1	2	9	AD2	1.0	.
chr16	5916851	5916883	chr16:5916851-5916883	0	GAGAAAGCTCTCCTGACGGGGGAAAGCAGGTTT	1	2	13	AB3	1.0	dELS
chr16	5919242	5919263	chr16:5919242-5919263	0	GAATTAGCCCTGTAACATGTTC	1	2	2	AC2	1.0	.
chr16	5929266	5929297	chr16:5929266-5929297	0	CAGCAAGTTCAAGTTCTTACTTAGGCTCACCT	1	3	12	ABC2	1.0	DNase-H3K4me3,CTCF-bound
chr16	5931035	5931059	chr16:5931035-5931059	0	AAACTTATTTGTCCAAGAGTAGTCT	1	2	5	AA2	-	.
chr16	5935606	5935630	chr16:5935606-5935630	0	ATGCATACTTACACAGGACTTGTTT	2	2	5	AD1	-	.
chr16	5938286	5938313	chr16:5938286-5938313	0	GAGCTAGACCAGTGTCTGGAGCCAGTTC	1	2	8	BD2	2.0	.
chr16	5940329	5940355	chr16:5940329-5940355	0	GAGCATCTCGTTTTTCCAGGCATGCCC	1	2	7	AC1	-	.
chr16	5940776	5940805	chr16:5940776-5940805	0	CGGCTAGTCTGGCACATATGGGACTTGGGC	1	3	10	CDD3	-	.
chr16	5941347	5941366	chr16:5941347-5941366	0	GGGCATGGTAGAGCATGCCT	4	2	0	CD	-	.
chr16	5942670	5942696	chr16:5942670-5942696	0	AAACTACCTTTCTCCCAAAGTTAGCTT	1	2	7	AA2	1.0	.
chr16	5946700	5946719	chr16:5946700-5946719	0	AGGGAAGTACAGGCTTGCTC	2	2	0	AD1	-	.
chr16	5949867	5949886	chr16:5949867-5949886	0	AGACAAGCTCAAGCTAGAGA	2	3	0	CDD3	-	.
chr16	5953979	5954008	chr16:5953979-5954008	0	GGAAATGTCTGGAGACACCTTGGCTTGTCA	1	3	10	ACC1	1.0	.
chr16	5954289	5954314	chr16:5954289-5954314	0	GGACAGGCCCTCAGGTGAGCATCCTC	1	2	6	AB2	2.0	.
chr16	5957137	5957160	chr16:5957137-5957160	0	CCAAATGTCTACCTGAACAAGTTC	1	3	4	ACD1	-	.
chr16	5958260	5958280	chr16:5958260-5958280	0	AGACTTGCTTGGAATTAGCAT	1	2	1	AD1	2.0	.
chr16	5965180	5965212	chr16:5965180-5965212	0	GTATAAGTTTTCAGTTATAAGTTGAACAAGTTC	1	2	13	AD4	-	.
chr16	5965471	5965494	chr16:5965471-5965494	0	AATCAAGCTGTAAGTGGCATGCTT	1	3	4	CCD1	-	.
chr16	5967210	5967239	chr16:5967210-5967239	0	GGACTAGACCAGAGGTCTGAAAGCTTTTTT	1	2	10	AD2	2.0	.
chr16	5970782	5970814	chr16:5970782-5970814	0	GGCCATGTTTTCATTGCACAGCAAAATATGCCT	1	2	13	AD2	1.0	.
chr16	5980892	5980915	chr16:5980892-5980915	0	GGGCTTGCTTTTTATAACTACCTT	1	2	4	AC1	3.0	.
chr16	5982185	5982205	chr16:5982185-5982205	0	AAGCATGCTGAGAACCAGCTA	1	3	1	BCC2	2.0	.
chr16	5982227	5982246	chr16:5982227-5982246	0	GGAATAGTCCAGGGATGTTC	1	2	0	AA2	1.0	.
chr16	5983361	5983382	chr16:5983361-5983382	0	GAGCTTCTCCGCGGACAAATCT	1	2	2	AA2	2.0	.
chr16	5988635	5988655	chr16:5988635-5988655	0	GAGCACGTCCAAGACCTGCCT	1	2	1	BB2	-	.
chr16	5990579	5990606	chr16:5990579-5990606	0	GGACAAGCCCATGGACTATAGCTTTTTC	1	2	8	AC1	2.0	.
chr16	5991699	5991726	chr16:5991699-5991726	0	AAGTTTGCTCTGTGAGTTGAGCCTGCCT	1	2	8	AB2	3.0	.
chr16	5992322	5992350	chr16:5992322-5992350	0	AGGCAACTCTGTTCAGCAAAAGCTACTTC	1	2	9	AA2	1.0	.
chr16	5994303	5994322	chr16:5994303-5994322	0	AGGCATGTGCCAACATGCCT	4	2	0	CD	2.0	.
chr16	5995361	5995383	chr16:5995361-5995383	0	AGGCAAGCTCATTAAGATAGATT	1	2	3	AD1	-	.
chr16	6005968	6005991	chr16:6005968-6005991	0	AGACAAGGCTAGGAAGGCAGGCTT	1	2	4	BD2	-	.
chr16	6008868	6008893	chr16:6008868-6008893	0	AAGCAAGCTCGTCTTAGAGCTTTTGA	1	3	6	ACD2	-	dELS
chr16	6009350	6009373	chr16:6009350-6009373	0	AAGCACGTTCCACAGGGCTTGACT	1	2	4	BD2	2.0	.
chr16	6010373	6010393	chr16:6010373-6010393	0	GAGTATGTTTTATACTAGCTC	1	2	1	AD2	1.0	.
chr16	6010437	6010458	chr16:6010437-6010458	0	TAACTTGCTTGAGGACATTCTT	1	2	2	AC2	-	.
chr16	6010686	6010710	chr16:6010686-6010710	0	AAACATGCTTCATGGAAGGGAGTTC	2	2	5	AB1	1.0	.
chr16	6011557	6011585	chr16:6011557-6011585	0	AGGCTTCTCTGTAGTTAAAGGTCATGTCT	1	2	9	AD2	1.0	.
chr16	6013514	6013545	chr16:6013514-6013545	0	AGATGAGTCCTAGTAAACAAAAAGACAAGCTG	1	3	12	ABC1	2.0	.
chr16	6014661	6014682	chr16:6014661-6014682	0	GAGAAAGCCTTCAGGTAAGTCT	1	2	2	AA2	1.0	.
chr16	6015937	6015960	chr16:6015937-6015960	0	GGACTAGCCTCAAGAAGGATGCAT	2	2	4	AD1	-	.
chr16	6017064	6017094	chr16:6017064-6017094	0	GAACTTGATTTTCAGATAGATGAATATGTTT	1	2	11	AD2	-	.
chr16	6017505	6017533	chr16:6017505-6017533	0	AGACTAGTATAAAGAAAAAAAAATTGCTT	1	2	9	AD2	-	.
chr16	6018671	6018692	chr16:6018671-6018692	0	AGACTTGCCAGAAAACTTCCTC	1	2	2	AC2	3.0	.
chr16	6021267	6021286	chr16:6021267-6021286	1	GGACATGCCCCAGCCTGCCA	3	3	0	BCC2	1.0	.
chr16	6021598	6021618	chr16:6021598-6021618	0	GGGCTTTCCTTAAGTTAGCTT	1	2	1	AA2	-	.
chr16	6022062	6022094	chr16:6022062-6022094	0	CTGCATGTTCCAAGGAGGATCACGGACAAGCTG	1	3	13	CCD1	1.0	.
chr16	6032603	6032624	chr16:6032603-6032624	0	ATGCTTGTCTTAAAAAAAGTTT	1	2	2	AD2	3.0	dELS,CTCF-bound
chr16	6033796	6033824	chr16:6033796-6033824	0	GAAATTGTTAGGTCAAAGGAAACATGCCT	1	2	9	AC1	-	.
chr16	6034438	6034468	chr16:6034438-6034468	0	TGGCAAGTTCAATGTCTAGTGAGGGATGCCC	1	2	11	AC2	-	.
chr16	6035838	6035865	chr16:6035838-6035865	0	AGGCAAGCTTATCATGAGGTATTAGCTT	1	2	8	AD1	-	.
chr16	6038109	6038132	chr16:6038109-6038132	0	AAACTTTTTCATATATACTTGCTT	1	2	4	AD2	-	.
chr16	6039193	6039213	chr16:6039193-6039213	0	AAGCCTGGTCGGGGCAAGTCC	1	2	1	BD1	1.0	.
chr16	6041361	6041380	chr16:6041361-6041380	0	AAGAATTTTCAGACATGTTT	2	2	0	AA1	-	.
chr16	6044180	6044205	chr16:6044180-6044205	0	AGGTATGTCTTGAATTAGGCTAGGCT	1	2	6	AD3	-	.
chr16	6046424	6046455	chr16:6046424-6046455	0	AGACAAGTTTGAGATGCCTGTTAAACTTTCAA	1	3	12	ACD2	-	.
chr16	6047756	6047777	chr16:6047756-6047777	0	AGACTTGTTTTAAAGGTTTTTC	1	2	2	AA1	2.0	.
chr16	6047938	6047966	chr16:6047938-6047966	0	TGACATGTCTGCATGTTGGAGGCACATTT	1	3	9	ABC2	3.0	.
chr16	6049357	6049386	chr16:6049357-6049386	0	AAGCATATTTAAAAGTAGAGAGAATAGCCT	1	2	10	AA2	1.0	.
chr16	6050454	6050480	chr16:6050454-6050480	0	AAATTAGTCTAGGTCAGATGCAAGTTC	1	2	7	AD2	-	.
chr16	6052015	6052044	chr16:6052015-6052044	0	AGTCCAGTCCCCATCATGCCAAACAAGCCT	1	2	10	BD4	2.0	.
chr16	6057953	6057979	chr16:6057953-6057979	0	GGAAATCTTCAGAGAGAAAGCAAGCCT	2	2	7	AA1	1.0	.
chr16	6065540	6065560	chr16:6065540-6065560	0	TGACATGCCCGTAACCTGCTC	1	3	1	BCC2	1.0	.
chr16	6068502	6068533	chr16:6068502-6068533	0	AAACAAGTTTTATTGGGGTTGTGAAGATACTC	2	2	12	AA1	2.0	.
chr16	6071792	6071816	chr16:6071792-6071816	0	GAGCTTGTCTATTGCAGACACTTTG	1	3	5	ABC2	1.0	.
chr16	6072144	6072166	chr16:6072144-6072166	0	GAGCTTGTTCAGGGGAACTGCCC	1	2	3	AB1	4.0	.
chr16	6073018	6073043	chr16:6073018-6073043	0	AGGCTAGTGTATTTATGGACATATCT	1	2	6	AD2	-	.
chr16	6073527	6073555	chr16:6073527-6073555	0	TAGCATGTTGAATTAGCTGAAGCATTTCC	1	3	9	ACC1	1.0	.
chr16	6073603	6073631	chr16:6073603-6073631	0	TGACAAATTTTTGGTGCACAAACATGTTA	1	3	9	ACC2	1.0	.
chr16	6074314	6074338	chr16:6074314-6074338	0	AAGCATGTTTACCTGTGACTAGTAA	1	3	5	CCD1	2.0	.
chr16	6075972	6076000	chr16:6075972-6076000	0	AGGCTTATCTTCTGTAAAGAAAATTGCTC	1	2	9	AA2	-	.
chr16	6076737	6076758	chr16:6076737-6076758	0	AAGCTCGCTGTCAAACTTGTTA	1	3	2	BCC2	1.0	.
chr16	6077559	6077581	chr16:6077559-6077581	0	AAAATTGCTCTTAAAACAAACCT	1	2	3	AA2	2.0	.
chr16	6078280	6078302	chr16:6078280-6078302	0	GAGCAAGCCTCTAGAGCAAGCTT	2	0	3	0	-	.
chr16	6081406	6081435	chr16:6081406-6081435	0	GAATTTGCCTACACATTTTGAGACATTTTT	1	2	10	AA2	1.0	CTCF-only,CTCF-bound
chr16	6083302	6083334	chr16:6083302-6083334	0	CCAAATGTTTTTATACTAAGGTGGAACATGCTT	1	3	13	ACD1	2.0	.
chr16	6084752	6084771	chr16:6084752-6084771	0	GGGGAAGCCCAGGCTTGCTT	3	1	0	A1	1.0	.
chr16	6085123	6085150	chr16:6085123-6085150	0	GGGCTTATTTCTGCTACTGTGCATGTTC	1	2	8	AD2	-	.
chr16	6091311	6091339	chr16:6091311-6091339	0	AAGCTATTTCGTCAGAAGAAGATTTGTCT	1	2	9	AA2	-	.
chr16	6094568	6094589	chr16:6094568-6094589	0	GGGCTAGTTTTGAAGCAGGTAG	1	3	2	BCD2	4.0	.
chr16	6096101	6096129	chr16:6096101-6096129	0	TGGCTTGTTCATGGTAAACGACCTTGTCA	1	3	9	CCD2	-	dELS
chr16	6098265	6098293	chr16:6098265-6098293	0	TGACAGGCCCAAGGTCACCTGGCAAGTCC	1	3	9	BCC2	1.0	.
chr16	6101721	6101753	chr16:6101721-6101753	0	AGACCAGCCTGGCCAACGTGGTGAAACCTGTCT	1	2	13	BB2	-	.
chr16	6102480	6102508	chr16:6102480-6102508	0	GGACATCTTTCTCTGCACAGGAAAAGTTT	1	2	9	AA2	1.0	.
chr16	6103461	6103491	chr16:6103461-6103491	0	AGGCTAGGTTGATGCTGTAACAAACATCCCC	1	2	11	AD2	1.0	.
chr16	6103703	6103727	chr16:6103703-6103727	0	GGTCAAGTCTGGAGTGGACATTCCT	1	2	5	AD3	1.0	.
chr16	6109221	6109247	chr16:6109221-6109247	0	AAGCTTATTTTACAAAGAAAAATGCCT	1	2	7	AA2	-	.
chr16	6111323	6111342	chr16:6111323-6111342	0	TATCTTGTTAGAACTAGTTT	3	3	0	CCD1	2.0	.
chr16	6111539	6111571	chr16:6111539-6111571	0	AGGCATGTCCCATTGGAGTTACAGAGCAAAGCC	1	2	13	AD4	1.0	.
chr16	6113110	6113129	chr16:6113110-6113129	0	TGGCTAGTCCGGACTGGATT	2	3	0	BCD2	3.0	.
chr16	6113194	6113213	chr16:6113194-6113213	0	AGACTTCTTTGGACATTTTC	1	2	0	AA2	2.0	.
chr16	6114741	6114768	chr16:6114741-6114768	0	GGGCAAGTCCAAAAGTTGGGGCTTAGCC	1	2	8	AD4	1.0	.
chr16	6115444	6115467	chr16:6115444-6115467	0	GAGGATGTCTTAACAGAGTAGCCC	1	2	4	AA2	2.0	.
chr16	6117256	6117277	chr16:6117256-6117277	0	GGACATGTTTGGAAGTATGCTA	1	2	2	AC1	-	.
chr16	6120846	6120875	chr16:6120846-6120875	0	AAACATTTCTGGTGTACAGAACACATGCTT	1	2	10	AD2	-	.
chr16	6121750	6121782	chr16:6121750-6121782	0	GAACAAGTTCATTGATCTCTCTCAGACTGTTTC	1	2	13	AB4	-	.
chr16	6123762	6123781	chr16:6123762-6123781	0	CGGCATGTTGGCACATGCCT	3	3	0	CCD2	1.0	.
chr16	6124644	6124663	chr16:6124644-6124663	1	AGGCATGCACCAGCATGCCC	4	2	0	CD	1.0	.
chr16	6125105	6125124	chr16:6125105-6125124	0	TGACTTGCTCACACAAGCCT	3	2	0	CD	1.0	.
chr16	6126539	6126559	chr16:6126539-6126559	0	AGTCAAGTTCCAAACTATCTT	1	2	1	AD3	2.0	.
chr16	6127868	6127894	chr16:6127868-6127894	0	AGGGAAGTTTTTGACCTGAGCATTTTC	1	2	7	AA2	1.0	.
chr16	6131098	6131122	chr16:6131098-6131122	0	AAACAAATTTATGGTGAGAAAGTTC	1	2	5	AA2	1.0	.
chr16	6131987	6132008	chr16:6131987-6132008	0	GAGCTTGCTCTTTAATTAGCTT	1	2	2	AC1	2.0	.
chr16	6132419	6132446	chr16:6132419-6132446	0	GAAGCAGCTTGAATTCCTGAGCTAGTTT	1	2	8	AB4	1.0	.
chr16	6136405	6136424	chr16:6136405-6136424	0	AAACAAGTTGAGACATACTG	4	3	0	ACC1	1.0	.
chr16	6138927	6138948	chr16:6138927-6138948	0	AAGCAAATTACAGGACTTGCCC	1	2	2	AC1	-	.
chr16	6140387	6140414	chr16:6140387-6140414	0	GGTCTTGCTGTGTTGGCCAGGCTAGCCT	1	2	8	CD	1.0	.
chr16	6143490	6143513	chr16:6143490-6143513	0	GAAAATGTTTCTATAGACTTGCTG	1	2	4	AC2	2.0	.
chr16	6143714	6143734	chr16:6143714-6143734	0	GGGAAAGCTCAAAGTTTGCTC	1	2	1	AA2	-	.
chr16	6144119	6144140	chr16:6144119-6144140	0	GTACTAGTTCTGAAGCATGTAT	2	2	2	DD3	1.0	.
chr16	6146346	6146365	chr16:6146346-6146365	0	AAGTAAGTCCAGATTAGCCT	1	2	0	AA2	1.0	.
chr16	6148797	6148829	chr16:6148797-6148829	0	GGGGATGTTTTCCCTAGAGATTTGAAGTAGTTT	1	2	13	AA2	-	.
chr16	6152906	6152935	chr16:6152906-6152935	0	AAATAAGTCGATGGTTTTAAGAGCTAGCTC	1	2	10	AC1	1.0	.
chr16	6155241	6155270	chr16:6155241-6155270	0	AGACAAGCCCTAGGAGACTGAGACATGGAA	1	3	10	CDD3	-	.
chr16	6156426	6156450	chr16:6156426-6156450	0	TGATTTGTCTTGGATGAACATGCCC	1	2	5	AC3	-	.
chr16	6156473	6156494	chr16:6156473-6156494	0	GGGCATGCCCTTGAGAAGGTTT	2	2	2	AB1	1.0	.
chr16	6159440	6159465	chr16:6159440-6159465	0	AAGAATGCTCAAAGATGGGCATTCTT	1	2	6	AA2	1.0	.
chr16	6159571	6159595	chr16:6159571-6159595	0	AGACTTGTTGAATGGAGGAAAGTTT	1	2	5	AC2	-	.
chr16	6162444	6162464	chr16:6162444-6162464	0	AGGCATGCTTATGGCTTGATT	2	2	1	CD	1.0	.
chr16	6164334	6164363	chr16:6164334-6164363	0	AAGCTAACTCTTCAAGTGATAGGATTGTTC	1	2	10	AA2	1.0	.
chr16	6167622	6167649	chr16:6167622-6167649	0	GAGCTTGCTCAAATATTATAACTTGCCC	1	1	8	C2	2.0	.
chr16	6168068	6168091	chr16:6168068-6168091	0	AGACATATCTATTAAAGCTAGTCT	1	1	4	A2	1.0	.
chr16	6168409	6168435	chr16:6168409-6168435	0	AGGCAAGCTCACATTACAGTCAGGCTC	1	2	7	BD1	3.0	.
chr16	6169906	6169934	chr16:6169906-6169934	0	AGGCATGCGCCACCACACCTGACTAGTTT	1	2	9	CD	1.0	.
chr16	6171128	6171159	chr16:6171128-6171159	0	ATGGTAGTTCTGTTTTTAGGTAGAGCTTGTCA	1	3	12	ACD1	-	.
chr16	6171407	6171428	chr16:6171407-6171428	0	GAGAATGCCTCAAAGGTAGCCT	1	2	2	AA2	1.0	.
chr16	6174394	6174416	chr16:6174394-6174416	0	AGACTAGCCTGGCCAACATGGCA	1	3	3	CCD1	-	.
chr16	6174822	6174854	chr16:6174822-6174854	0	AAGCTTTCTCTATGTGCCAATCTAAGGATGCCT	1	2	13	AA2	-	.
chr16	6178716	6178740	chr16:6178716-6178740	0	AGACTTGTATTTATGTAGCTAGTTG	1	3	5	CCD2	-	.
chr16	6179266	6179289	chr16:6179266-6179289	0	AGGCAATTTCTTAAGAACAAGTAT	1	2	4	AD2	-	.
chr16	6184042	6184072	chr16:6184042-6184072	0	AGGCATGTTTTACATGGTGGCAGGCAAGAGA	1	3	11	CDD3	2.0	.
chr16	6185723	6185744	chr16:6185723-6185744	0	GAGAAAGACTGTGGACTTGTTC	1	2	2	AD1	1.0	.
chr16	6186687	6186715	chr16:6186687-6186715	0	ATGGAAGCTCCATAGCAATGGGCATGTCT	1	2	9	AD4	-	.
chr16	6188983	6189011	chr16:6188983-6189011	0	AGTCAATTCTGAAATATTTGAACATGTTT	2	2	9	AD1	2.0	.
chr16	6189505	6189533	chr16:6189505-6189533	0	TAGCTTGCTGAAGGTTTGGGAGATAGCTT	1	3	9	ACC2	-	dELS
chr16	6194416	6194442	chr16:6194416-6194442	0	GACCAAGCTTAGTAACGTGACTTGTTC	1	2	7	CD	-	.
chr16	6197969	6197995	chr16:6197969-6197995	0	GGACATGCTTTCATTTGTGGCTTTTCT	1	2	7	AC1	-	.
chr16	6200682	6200703	chr16:6200682-6200703	0	GAAGAAGTTCACAAGTTTGCTT	1	2	2	AA2	1.0	.
chr16	6202148	6202175	chr16:6202148-6202175	0	GAGCAACTTCCTAGGGAAGGGTATGTTT	1	2	8	AA2	-	.
chr16	6202297	6202320	chr16:6202297-6202320	0	AAACTTGTCTAGGAAGACCTGATT	1	2	4	BD1	1.0	.
chr16	6206206	6206235	chr16:6206206-6206235	0	TGGCTTCCTTTCAGTTCTATGGGCAAGCCA	1	3	10	ACC2	-	.
chr16	6209108	6209133	chr16:6209108-6209133	0	GGACAAACCTGTGACAGGAGAAGTCT	1	2	6	AA2	2.0	.
chr16	6212054	6212076	chr16:6212054-6212076	0	TGCCATGTTGGCCAGGCTAGTCT	1	3	3	CCD1	2.0	.
chr16	6215494	6215525	chr16:6215494-6215525	0	GTGCATGCCCATATTTTTTTCTGAGTTTGTTT	1	2	12	AD2	1.0	.
chr16	6216231	6216257	chr16:6216231-6216257	0	ACACAAGTTTACCTATGGAACAAACCT	1	2	7	AD3	-	.
chr16	6219459	6219479	chr16:6219459-6219479	0	AAATATGTCTCGGTCAAGTCT	1	2	1	AD2	1.0	.
chr16	6222094	6222118	chr16:6222094-6222118	0	AGACATGTTTATTTCCAGCATGATG	1	3	5	CCD1	3.0	.
chr16	6222323	6222352	chr16:6222323-6222352	0	AGACTAATTTAAAAAATTTCATGCAAGCTT	1	2	10	AD2	-	.
chr16	6223542	6223574	chr16:6223542-6223574	0	GGGGTTGTTTGTTTTTTTCTTGAAAATTTGTTT	1	2	13	AA2	2.0	.
chr16	6231690	6231714	chr16:6231690-6231714	0	AGGCATGTCTGCCCTGGACTTGGAA	1	3	5	CDD3	1.0	.
chr16	6232770	6232789	chr16:6232770-6232789	0	GGTCTTGCTCAGATTTGCTT	2	2	0	AD2	1.0	.
chr16	6236210	6236231	chr16:6236210-6236231	0	GAGCAAGCTCTGGAGTCAGCCC	1	2	2	AB1	1.0	.
chr16	6237071	6237092	chr16:6237071-6237092	0	AAGGAAGTCTTCGGGTTTGCTT	1	2	2	AA2	2.0	.
chr16	6237339	6237369	chr16:6237339-6237369	0	GGGCAAGTTTCATCCTTATATGGCCAGGTCT	1	2	11	BD1	-	.
chr16	6246907	6246927	chr16:6246907-6246927	0	AAAAATGCCTAAAACTAGCCA	1	2	1	AC2	-	.
chr16	6250078	6250107	chr16:6250078-6250107	0	AGAACAGCCCCTTGCAGATAAGGCATGCTG	1	3	10	ABC1	-	.
chr16	6252069	6252088	chr16:6252069-6252088	0	GAGCATTTCTAAGCATCCTC	1	2	0	AA2	1.0	.
chr16	6257154	6257180	chr16:6257154-6257180	0	AGGTTTGTTCCACAGGTAAACATGTGC	1	2	7	AD3	2.0	.
chr16	6259757	6259779	chr16:6259757-6259779	0	AGACCAGCCTGGCAAACATGCTG	1	2	3	BC2	1.0	.
chr16	6261448	6261476	chr16:6261448-6261476	0	GTGATTGTTTTAGTGGCTCAGACATGCCC	1	2	9	AD4	1.0	.
chr16	6263149	6263176	chr16:6263149-6263176	0	AGAGATGCCTTATATAGAGAAGATGTCT	1	2	8	AA2	-	.
chr16	6268137	6268159	chr16:6268137-6268159	0	GAGCATGTTCTTCCAGCTACCTT	1	2	3	AC1	-	.
chr16	6273536	6273564	chr16:6273536-6273564	0	GGGCTTCTCCATGTTGGTCAGGCTGGTCT	1	2	9	AB2	1.0	.
chr16	6274221	6274245	chr16:6274221-6274245	0	AAACATGTTCACACAAAACCTGTTC	2	1	5	B2	-	.
chr16	6280795	6280820	chr16:6280795-6280820	0	GGGCTTGCTTACCAACAGAAAATCCC	1	2	6	AA1	-	.
chr16	6282418	6282448	chr16:6282418-6282448	0	GTGCAAGTTTGTTACACAGATAAACATGTGC	1	2	11	DD3	-	.
chr16	6282807	6282833	chr16:6282807-6282833	0	GAGCAAGCTCTGCACATCAACAAGGTC	1	2	7	CD	1.0	.
chr16	6287435	6287457	chr16:6287435-6287457	0	GGATGTGTTTTGAGGACATGTCA	1	3	3	ABC1	-	.
chr16	6287881	6287903	chr16:6287881-6287903	0	AGATAAGCTTTTCAGTCTAGCTT	1	2	3	AD2	2.0	.
chr16	6288319	6288342	chr16:6288319-6288342	0	AGAATTGCTTAGGAGATCTTGTTC	1	2	4	AD2	1.0	.
chr16	6290870	6290898	chr16:6290870-6290898	0	GGGTGAGTCTATAAAGTGAAAGCAAGTTT	1	2	9	AB4	2.0	.
chr16	6291519	6291542	chr16:6291519-6291542	0	GAACTGGTTCATGCAAACCTGCCT	1	2	4	BB2	-	.
chr16	6291816	6291840	chr16:6291816-6291840	0	AGACCTGTCTCCCAGGCACATGTTC	1	2	5	BD2	-	.
chr16	6291872	6291892	chr16:6291872-6291892	0	AGACTTGCCTTGGTCATTTTC	2	2	1	AD1	1.0	.
chr16	6299784	6299806	chr16:6299784-6299806	0	AGGGATCTTTGGGAAACAAGTCT	2	2	3	AA1	-	.
chr16	6300880	6300905	chr16:6300880-6300905	0	GAGCTTGTTTAGAAAATGGAATGCCC	1	2	6	AC1	2.0	.
chr16	6306667	6306693	chr16:6306667-6306693	0	GAGCATTTTCATCTCCCAAACAATTTT	1	2	7	AA2	3.0	.
chr16	6308611	6308634	chr16:6308611-6308634	0	AAAGAAGCCCCTTGGAGCTAGGCT	1	2	4	AD3	-	.
chr16	6311909	6311931	chr16:6311909-6311931	0	AAGCAACCCTGGGCAGCTTGCTG	1	3	3	ACC2	1.0	.
chr16	6312164	6312190	chr16:6312164-6312190	0	AAACTCACTCAATAAATGGGCATGTTT	2	2	7	AB1	2.0	.
chr16	6312898	6312924	chr16:6312898-6312924	0	TAACATGCTGGTGAGACAGGCAAACTT	1	3	7	ACC1	2.0	.
chr16	6313075	6313105	chr16:6313075-6313105	0	AAGCATCCCCAGTCAAAGCCATAGCATGCCA	1	3	11	ACC2	4.0	.
chr16	6316662	6316682	chr16:6316662-6316682	0	AAGCTTGGTGTTGACTTGCCC	1	3	1	CCD2	-	.
chr16	6320990	6321012	chr16:6320990-6321012	0	TGCCATGTTGGCCAGGCTAGTCT	1	3	3	CCD1	1.0	.
chr16	6326553	6326577	chr16:6326553-6326577	0	GGGCATTCTCCTCTCAGGGTTGTTT	1	2	5	AA2	-	.
chr16	6330861	6330890	chr16:6330861-6330890	0	GGGCAAATTCTCTGGGAGAGGAGCAAGACT	1	2	10	AD2	-	.
chr16	6331304	6331323	chr16:6331304-6331323	0	AGGCATGCTGGTGCATGCCT	4	2	0	CD	-	.
chr16	6332501	6332531	chr16:6332501-6332531	0	AGACATGACTGACTGTGACGATAGCTAGTTG	1	3	11	CCD2	1.0	.
chr16	6334173	6334205	chr16:6334173-6334205	0	CAACTTGTCAGCCACTCCACAGAGAAGTAGTTT	1	3	13	ACC2	-	.
chr16	6334307	6334326	chr16:6334307-6334326	0	AGACTAGCCTGGGCAACATG	2	3	0	ACD2	1.0	.
chr16	6336472	6336498	chr16:6336472-6336498	0	GAGCTAGCTTTGAACTTCAGCATTCTT	1	2	7	AC1	2.0	.
chr16	6337883	6337914	chr16:6337883-6337914	0	AAACTGGTCAATATCAGGAAGGCAGCATGCTC	1	3	12	BCC2	1.0	.
chr16	6338717	6338747	chr16:6338717-6338747	0	AAGTTAGTTCTTCTTCAAAGAGTGCATGTTT	1	2	11	AD2	2.0	.
chr16	6342431	6342455	chr16:6342431-6342455	0	CAAGGTGCTTAGCATAGACTAGCCC	1	3	5	ABC1	1.0	.
chr16	6343411	6343432	chr16:6343411-6343432	0	AAGATAGTCTTCAGGGAAGTTC	1	2	2	AA2	1.0	dELS
chr16	6346757	6346783	chr16:6346757-6346783	0	AAATAACTTCGTAATTGAGGCTTGTCT	1	2	7	AA1	-	.
chr16	6347929	6347955	chr16:6347929-6347955	0	AGACATGTTTGCATCTCAGCCTAGCTT	1	1	7	D2	1.0	.
chr16	6350544	6350565	chr16:6350544-6350565	0	TAACTAGTTTTAGGGAATGTTT	1	2	2	AC2	1.0	.
chr16	6352236	6352259	chr16:6352236-6352259	0	TAACTTGTTTCCTCCATCTAGTTT	1	3	4	CCD2	1.0	.
chr16	6354283	6354306	chr16:6354283-6354306	0	AAACATGTTTCAGAGAGCTTTTGG	1	3	4	ACD2	1.0	.
chr16	6356427	6356450	chr16:6356427-6356450	0	GAACTTGTCTTAAAAAACTATTAA	1	3	4	ACD2	-	.
chr16	6358754	6358779	chr16:6358754-6358779	0	GAGCTTGTCTCCTGATGGATATGCTA	1	2	6	AC1	-	.
chr16	6359477	6359504	chr16:6359477-6359504	0	TGACTTGTCTTAGGATGGGAGCACATTC	1	3	8	ABC2	2.0	.
chr16	6360261	6360282	chr16:6360261-6360282	0	GGACCTGCCTGGAGACCTGTCC	1	2	2	BB2	-	.
chr16	6362134	6362165	chr16:6362134-6362165	0	GAGATTGTTAATTTGGACCACAAAACAAGTCC	1	2	12	AC1	1.0	.
chr16	6363863	6363891	chr16:6363863-6363891	0	AGAGATGTTTTATTAAATGAAACTAGGTC	1	2	9	AD3	1.0	.
chr16	6363987	6364014	chr16:6363987-6364014	0	AAGCTTATCCCTCCAAGAAGGCTTCTCC	1	2	8	AA2	1.0	.
chr16	6365629	6365660	chr16:6365629-6365660	0	AGACCACTTCACCAATTCTTCTAGGCATGTTT	2	2	12	AB1	-	.
chr16	6365799	6365820	chr16:6365799-6365820	0	AAAAATGTTTTCTAACTTGCTG	2	3	2	ACC1	-	.
chr16	6377926	6377954	chr16:6377926-6377954	0	AAAGATGATTCCTGATCCCAGGCATGTCC	2	2	9	AD1	-	.
chr16	6378396	6378417	chr16:6378396-6378417	0	GCACTAGCCTGTCAGCATGCTG	2	3	2	CCD1	4.0	.
chr16	6380026	6380051	chr16:6380026-6380051	0	GAGCAAGTTGGGGTGTAAGGAAGTCC	1	2	6	AC2	-	.
chr16	6380604	6380624	chr16:6380604-6380624	0	GAGCATACTTAGGATATGTCT	1	2	1	AA2	1.0	.
chr16	6382541	6382573	chr16:6382541-6382573	0	AGCCTAGCTTCATTAAGGGATGTGAAAATGCTT	1	2	13	AD2	1.0	.
chr16	6383440	6383472	chr16:6383440-6383472	0	GGACAAGTCCAATTCACTGAATGCACCAAGCCC	1	2	13	CD	-	.
chr16	6384174	6384199	chr16:6384174-6384199	0	AACCATGCTTTATGCTGAAATTGCCT	1	2	6	AD2	-	.
chr16	6384676	6384705	chr16:6384676-6384705	0	AGGCCTCTTTGTAAATGTGTGAACAAGTTT	1	2	10	AB1	1.0	.
chr16	6384884	6384907	chr16:6384884-6384907	0	GAACTAGTCTGCAGGGGCTGGTAC	1	2	4	BD4	-	.
chr16	6399289	6399311	chr16:6399289-6399311	0	TAACATGCCCTGGAAACATTTTC	1	2	3	AC2	2.0	.
chr16	6399555	6399575	chr16:6399555-6399575	0	CAACAAGTCTCTAGGAAGTTC	1	3	1	ACC2	-	.
chr16	6401195	6401219	chr16:6401195-6401219	0	GAGCATGTCCAAAGGACACAGGCCT	2	2	5	BD1	-	.
chr16	6405305	6405337	chr16:6405305-6405337	0	TGACAAGTTAGGTTATGCTGCAGTAACAAGTTG	1	4	13	CCCC	-	.
chr16	6405750	6405779	chr16:6405750-6405779	0	GAACTAGCCACTTTACACATGGGCTATTTT	1	2	10	AC2	1.0	.
chr16	6406510	6406539	chr16:6406510-6406539	0	AGGGTTATTTGGTCATTTGGAGGCTAGCTT	1	2	10	AA1	-	.
chr16	6408701	6408730	chr16:6408701-6408730	0	TAGCAAGTTTTCAAGGCAAAGGGCATGGCA	1	3	10	CCD1	-	.
chr16	6410754	6410785	chr16:6410754-6410785	0	GAAAATGCCATGAGAATCAGTGGAACATGCTG	1	3	12	ACC1	2.0	.
chr16	6412249	6412281	chr16:6412249-6412281	0	AGGTATGTCCCCAAGAACAGAGTGAACATGTAT	1	2	13	AD3	1.0	.
chr16	6418025	6418046	chr16:6418025-6418046	0	GGCCAAGCCTTCAAACAAGTTA	1	2	2	CD	3.0	.
chr16	6419810	6419839	chr16:6419810-6419839	0	AGACAAGCTGTGCGGGGTATAGGCATGATC	1	2	10	CD	1.0	.
chr16	6423466	6423492	chr16:6423466-6423492	0	GTGCATGTCTGTAATCCCAGCTAGTTG	1	3	7	CCD1	1.0	.
chr16	6423908	6423934	chr16:6423908-6423934	0	GAAACAGTCTTGCATTTGGGCAAGTTG	1	3	7	ABC1	-	.
chr16	6424227	6424253	chr16:6424227-6424253	0	AGACTTGTTTCAAAACGAAACAAAACA	1	3	7	ACD2	1.0	.
chr16	6425548	6425578	chr16:6425548-6425578	0	CTTCATGTTCCTACCAAAGAAAAACAAGTTT	1	3	11	CDD2	-	.
chr16	6427403	6427430	chr16:6427403-6427430	0	GGAGTAGTTCTGAACGCTGAGCATGGCC	1	2	8	AD3	1.0	.
chr16	6429185	6429214	chr16:6429185-6429214	0	AAGCAAGTTCCAAATGTTTGAAATGTGTCT	1	2	10	AB1	3.0	.
chr16	6429331	6429361	chr16:6429331-6429361	0	AGGGTTTCTTGTTGACCCTAGGGGCTAGCCC	1	2	11	AA1	1.0	.
chr16	6431854	6431875	chr16:6431854-6431875	0	GAGTTTATTTATGAACATGTCC	2	2	2	AA1	-	.
chr16	6432165	6432187	chr16:6432165-6432187	0	TGACTAGTTTTCTAGGCTGGTCT	1	2	3	BC2	2.0	.
chr16	6432270	6432291	chr16:6432270-6432291	0	GAAAGTGCTCAGAAACATGCTT	3	2	2	AB4	1.0	.
chr16	6435442	6435468	chr16:6435442-6435468	0	AGGCATGCCATCACACCCAGCTAATTT	1	3	7	ACC1	1.0	.
chr16	6436463	6436483	chr16:6436463-6436483	0	AAACATGCTGTGAACAATTTT	1	2	1	AC2	-	.
chr16	6439062	6439090	chr16:6439062-6439090	0	AATCTAGCCTGTTTTTGTAGGACAACTCT	1	2	9	AD3	-	.
chr16	6444502	6444525	chr16:6444502-6444525	0	AGAGAAGTTTCCCTGCACAAGCTC	1	2	4	AD2	2.0	.
chr16	6445530	6445552	chr16:6445530-6445552	0	AGGGAAGCTTATTAACCTTGCCT	1	2	3	AD2	2.0	.
chr16	6447870	6447893	chr16:6447870-6447893	0	GAACCTGTGTGTTAGGACTTGTTC	1	2	4	BD1	3.0	.
chr16	6451217	6451237	chr16:6451217-6451237	0	TAGCATGTTCTGAGGTAGCCT	1	2	1	AC2	-	.
chr16	6461911	6461936	chr16:6461911-6461936	0	GTATTAGCTTTTGGTGGGGCAAGCTT	1	2	6	AD4	-	.
chr16	6462370	6462397	chr16:6462370-6462397	0	TAACTTGCCTTTTTTGCAAGGCATGGTT	1	2	8	CD	1.0	.
chr16	6463483	6463509	chr16:6463483-6463509	0	AAGCTTTTTGAACTGATGAACTAGTTA	1	3	7	ACC2	1.0	.
chr16	6463837	6463866	chr16:6463837-6463866	0	AGGTGAGTTCCTCACTGGCTAGACTAGCTC	1	2	10	AB4	-	.
chr16	6469403	6469433	chr16:6469403-6469433	0	AGACAAGTTTTCTCCAGGTCTGAGCTGGATT	1	2	11	BD4	2.0	.
chr16	6473632	6473655	chr16:6473632-6473655	0	AGGCTATTTATTCAGAGCTTGCTA	1	3	4	ACC2	1.0	.
chr16	6474018	6474049	chr16:6474018-6474049	0	AGGCTGGCTTCCTGTAGACAATAAGCTGGTTT	1	2	12	BB2	-	.
chr16	6475749	6475769	chr16:6475749-6475769	0	GAGCTTGCTTTGTGCTTTTCT	1	2	1	AD1	-	.
chr16	6478183	6478209	chr16:6478183-6478209	0	TGGCTAGTTGGTGCAGGAGCCTAGCTT	1	3	7	CCD2	-	.
chr16	6478988	6479008	chr16:6478988-6479008	0	AGACTTGCTCAGCACAAGGTT	1	2	1	DD1	1.0	.
chr16	6480273	6480297	chr16:6480273-6480297	0	AAACAAGTTATATGTATACATGTTA	1	3	5	CCD2	1.0	.
chr16	6480999	6481031	chr16:6480999-6481031	0	AAACATATCCACAAATGTATCTTGTGCATGTTT	1	2	13	AD2	2.0	.
chr16	6484162	6484185	chr16:6484162-6484185	0	GTAAAAGTCCCAATAGGCTAGCCA	1	3	4	ACD1	-	pELS
chr16	6484266	6484296	chr16:6484266-6484296	0	TGGCATGCTCACGTTGCAAGGGAGCATGTGT	1	2	11	CD	-	pELS
chr16	6484419	6484447	chr16:6484419-6484447	0	GAACACGCTTCGACTTGAGAAATAAGCTC	1	2	9	AB2	-	pELS
chr16	6486308	6486327	chr16:6486308-6486327	0	GAACAAACTTGGTCTTGTTT	2	2	0	AD2	-	.
chr16	6499920	6499950	chr16:6499920-6499950	0	GAACAAGTTCTGTTTTGAGAAGGGCTTTCTC	1	1	11	A1	1.0	.
chr16	6503605	6503624	chr16:6503605-6503624	0	AGGCTTGCTTAGGCTTGGTC	3	1	0	D1	-	.
chr16	6504191	6504218	chr16:6504191-6504218	0	GTGCAAGCCTGCATGATAGAGCTAGCAC	1	2	8	DD3	2.0	.
chr16	6504853	6504875	chr16:6504853-6504875	0	AGACTAGCCTGCCCAACATGGTG	1	3	3	CCD1	3.0	.
chr16	6511471	6511501	chr16:6511471-6511501	0	AAACATGCGCTTTTAGAATCAAAATTAGTTT	1	2	11	AD2	3.0	dELS
chr16	6512468	6512488	chr16:6512468-6512488	0	GGGTAAGCATGGGACAAGTCC	1	2	1	AD1	-	.
chr16	6514203	6514231	chr16:6514203-6514231	0	GGGGATGCTCTCTGCTTAAAAGGATGTTT	1	2	9	AA2	1.0	.
chr16	6515306	6515330	chr16:6515306-6515330	0	AGGCTTGTCTTTGTCAGACACATTG	1	3	5	ABC2	2.0	.
chr16	6516225	6516247	chr16:6516225-6516247	0	TGCCATGTTGGCCAGGCTAGTCT	1	3	3	CCD1	2.0	.
chr16	6521638	6521659	chr16:6521638-6521659	0	AGAAATACTTGTAGGCTAGCTT	2	2	2	AA1	-	.
chr16	6528852	6528873	chr16:6528852-6528873	0	AAAAATGTCTCCAGGCATTCCC	1	2	2	AA2	1.0	.
chr16	6529193	6529219	chr16:6529193-6529219	0	AGGGTTGTTTTTATTGTAAACTACTTT	1	2	7	AA2	2.0	.
chr16	6529339	6529367	chr16:6529339-6529367	0	GATCAAGTTCAGAAGGTGGAGACCAGCCT	1	2	9	BD2	2.0	.
chr16	6533631	6533657	chr16:6533631-6533657	0	AAGCAAGTCTTTTCAACAAATAATCCT	1	2	7	AA1	2.0	.
chr16	6533862	6533884	chr16:6533862-6533884	0	AGAGAAGTTTGACAGACTTCCTC	1	2	3	AA2	1.0	.
chr16	6534083	6534102	chr16:6534083-6534102	0	AGGCTTCTTCAGAGATGCTC	1	2	0	AA2	1.0	.
chr16	6534889	6534912	chr16:6534889-6534912	0	AGGCATATCCTAGTGGTCAAGCCT	1	2	4	AD2	1.0	.
chr16	6537072	6537095	chr16:6537072-6537095	0	AAACATGCTCTAATGAATTTTCCT	2	2	4	AA1	2.0	.
chr16	6541001	6541025	chr16:6541001-6541025	0	GAGCAAGCATGAGTGAATCAAGTTC	1	2	5	DD2	3.0	.
chr16	6543429	6543452	chr16:6543429-6543452	0	AAGCCTGCTTGCAGAGGCATTTTC	2	2	4	AB3	1.0	.
chr16	6544391	6544414	chr16:6544391-6544414	0	AAACATTTCCACCTAAATTAGTTC	1	2	4	AA2	1.0	.
chr16	6546836	6546862	chr16:6546836-6546862	0	GAGCTTGCCATTGGCAATGACAAGTTC	1	2	7	CC	-	.
chr16	6548026	6548045	chr16:6548026-6548045	0	TGACAAGCTCAGACTATTCA	3	3	0	ACC1	4.0	.
chr16	6550362	6550382	chr16:6550362-6550382	0	AGACAAGCCTTCACCATGTTG	1	3	1	CCD2	2.0	.
chr16	6550868	6550892	chr16:6550868-6550892	0	TGGTGAGTTCTTCCCAGACAAGTCT	1	3	5	ABC1	-	.
chr16	6551148	6551180	chr16:6551148-6551180	0	GGGCTTCCCTGTATGTCTATATAGATCTAGCCC	1	2	13	AD2	-	.
chr16	6551643	6551662	chr16:6551643-6551662	0	AAGCTTGCCTGGGAATGTGT	3	2	0	AD1	2.0	DNase-H3K4me3
chr16	6552361	6552389	chr16:6552361-6552389	0	GAAATTGCTGTGACTCCTTGGGCTAGTCT	1	2	9	AC1	-	.
chr16	6554338	6554367	chr16:6554338-6554367	0	AGGCAAGTCTATAGAGATGCGAAGTAGATT	1	2	10	AD1	3.0	DNase-H3K4me3
chr16	6554615	6554638	chr16:6554615-6554638	0	AGGTATGGCCGAATGGGCTTGCTT	2	2	4	AD1	1.0	.
chr16	6554894	6554914	chr16:6554894-6554914	0	AAAGAAGCCCAGAGTATGCTT	1	2	1	AA2	1.0	.
chr16	6555633	6555660	chr16:6555633-6555660	0	GAGCTTGCCGTGAGCCAAGATCATGCCA	1	3	8	CCD2	1.0	.
chr16	6555808	6555832	chr16:6555808-6555832	0	AGACTTGCCTATTCTAGACATTTTC	2	1	5	A1	-	.
chr16	6558735	6558767	chr16:6558735-6558767	0	GAACGTGTTTCAGCTAAGATGATTAACATGCTT	1	2	13	BC2	-	dELS
chr16	6560839	6560864	chr16:6560839-6560864	0	GATCAAGCCTAGTGCTTGGCATGTTG	1	3	6	CCD1	2.0	.
chr16	6561143	6561165	chr16:6561143-6561165	0	ATACTAGTCTGGAAGGCTTCCCT	1	2	3	AD3	1.0	.
chr16	6561794	6561815	chr16:6561794-6561815	0	GAACATGTGTAGGGGCCAGTTT	1	2	2	BD2	-	.
chr16	6564697	6564720	chr16:6564697-6564720	0	GAACAGGTTCTGAGGATCTTGTTC	1	2	4	BD2	-	.
chr16	6566743	6566772	chr16:6566743-6566772	0	AAACAGGATCTGTGTTTGACAAGCATGCTT	2	2	10	BD1	2.0	.
chr16	6569251	6569281	chr16:6569251-6569281	0	AAGTTAGCCTCTCAAAACAACAAACATTTCT	1	2	11	AA2	-	.
chr16	6569545	6569564	chr16:6569545-6569564	0	AAACAACTTCTGGCAAGCTA	2	3	0	ACC2	-	.
chr16	6571643	6571674	chr16:6571643-6571674	0	GGGGTTCTCTTGAGCCTGCTGAAGGCATGCCT	2	2	12	AA1	-	.
chr16	6587916	6587942	chr16:6587916-6587942	0	CAACATGCTTCTCTTAAAAACAAGGCG	1	3	7	CCD1	1.0	.
chr16	6589691	6589723	chr16:6589691-6589723	0	AGTCTAGTTCCCAGGCATAAAGGGGGATTGTTT	1	2	13	AD2	1.0	.
chr16	6589766	6589792	chr16:6589766-6589792	0	AAACTAGGTTATTTCCAAAGTTAGTTC	1	2	7	AD2	1.0	.
chr16	6592992	6593024	chr16:6592992-6593024	0	CGACTAGCCCGGCCAACATGGTAAAACCTGTCT	1	2	13	BC2	1.0	.
chr16	6593871	6593893	chr16:6593871-6593893	0	AAAGATGTTTAAAGTGCTTGTCT	1	2	3	AD2	1.0	DNase-H3K4me3
chr16	6594594	6594620	chr16:6594594-6594620	0	CAACTAGTTTATTATTTAAACTACTTG	1	3	7	ACC1	1.0	.
chr16	6596624	6596649	chr16:6596624-6596649	0	TAACTTGATTTTCAGTAGGCTTGTTC	1	2	6	CD	1.0	.
chr16	6603175	6603197	chr16:6603175-6603197	0	CAGCATGCCTTAAGAACAAGATT	1	2	3	CD	3.0	.
chr16	6608632	6608656	chr16:6608632-6608656	0	TAACTAGTCATGGCGGCACATGCCT	1	3	5	CCD2	-	.
chr16	6608761	6608783	chr16:6608761-6608783	0	GAGCTTGTCTCAAAAACAAACAA	1	3	3	ACD2	3.0	.
chr16	6608973	6608992	chr16:6608973-6608992	0	AGCCATGGCCAGGCAAGCCT	3	2	0	DD1	1.0	.
chr16	6609579	6609611	chr16:6609579-6609611	0	AGGCATTTCCTTAATTTAAAAAAAAATTTGTTT	1	2	13	AA2	1.0	.
chr16	6615369	6615391	chr16:6615369-6615391	0	AGACCAGCCTGGCCAACATGCCA	1	3	3	BCC1	-	.
chr16	6620808	6620834	chr16:6620808-6620834	0	AAATTTGTTTTACTTTCAAGCACGTTC	1	2	7	AB3	-	.
chr16	6626838	6626864	chr16:6626838-6626864	0	AAACATGCTTTTATGTTTAACAAGCAC	1	2	7	CD	-	.
chr16	6631402	6631433	chr16:6631402-6631433	0	AAACATATTTTTTTTTTTGTAAGGGAAAGTTC	1	2	12	AA2	2.0	.
chr16	6633053	6633079	chr16:6633053-6633079	0	GAGCTGGCTTCTTCCTGGGACATGCTT	2	1	7	B2	1.0	.
chr16	6633808	6633827	chr16:6633808-6633827	0	AGACTAGCCTGGGCAACACG	2	3	0	ACD2	2.0	.
chr16	6637048	6637075	chr16:6637048-6637075	0	AAACATATTTATATGTATAAATATGTTT	1	2	8	AA2	-	.
chr16	6640819	6640839	chr16:6640819-6640839	0	TGACTAGTCCCTGTCATGTTC	1	3	1	CCD2	5.0	.
chr16	6641807	6641831	chr16:6641807-6641831	0	GGCCTTGTTGCTCTGGGACTTGCTC	1	2	5	CD	3.0	.
chr16	6644248	6644280	chr16:6644248-6644280	0	AAGCATGCATCCAAACTATCAGAAAGCTTGCCT	1	1	13	D2	-	.
chr16	6644637	6644656	chr16:6644637-6644656	0	TGACAAGTCTAAGCATCCTG	4	3	0	ACC1	2.0	.
chr16	6645294	6645317	chr16:6645294-6645317	0	GGACTAGTCGGCTTGAGCATATCT	1	2	4	AC2	3.0	.
chr16	6645658	6645683	chr16:6645658-6645683	0	AGAAAACTTTAAAAATAGACATGTTT	2	2	6	AA1	-	.
chr16	6646963	6646992	chr16:6646963-6646992	0	AACCTTGTCTTAGTCAGCCTGGGCTACCCT	1	2	10	AD3	1.0	.
chr16	6653063	6653095	chr16:6653063-6653095	0	GTGCATTTCCCCCTTGGGGCTTTGAACTTGCTC	2	2	13	AD1	3.0	.
chr16	6656219	6656240	chr16:6656219-6656240	0	AAGCATGTTCCCCAACCTGCTT	1	2	2	BC1	2.0	.
chr16	6657336	6657365	chr16:6657336-6657365	0	GAGCTTGCTTTATATATGGGAGACATTTCT	2	1	10	A1	-	.
chr16	6659549	6659581	chr16:6659549-6659581	0	AAGGAAGCTCAGGCACATTTAAGTGACTTGCCT	1	2	13	AC2	4.0	.
chr16	6663238	6663265	chr16:6663238-6663265	0	ATGAATGTCTCCACCCAGGAACTTGTCA	1	3	8	ACD1	2.0	.
chr16	6666663	6666695	chr16:6666663-6666695	0	AAGCATGCTTCACAGGAAGAAGAAAATACGTCC	2	2	13	AB1	3.0	.
chr16	6668427	6668456	chr16:6668427-6668456	0	AAAGATGCTTCTGTTCTTAGGGGCATGCCT	2	1	10	A1	2.0	.
chr16	6668565	6668596	chr16:6668565-6668596	0	TAGCTAGCCTTTCCTAGGTGCTCGAGAAGCCT	1	3	12	ACC2	3.0	.
chr16	6668898	6668920	chr16:6668898-6668920	0	GAGCTATTTTTCAAAGATTGTTC	1	2	3	AA2	-	.
chr16	6673653	6673679	chr16:6673653-6673679	0	TGACTTGCCGGGGTGGAGGACCAGCTT	1	3	7	BCC2	3.0	.
chr16	6675483	6675502	chr16:6675483-6675502	0	GGGCTTGGTCAGGCTTGCAT	2	2	0	DD2	2.0	.
chr16	6676567	6676595	chr16:6676567-6676595	0	AAGCTATTTCGTATTGATAGGACCAGCTC	1	2	9	AB2	3.0	.
chr16	6677648	6677667	chr16:6677648-6677667	0	GAACAAGTTTGGGCTGTTCC	3	2	0	AB4	1.0	.
chr16	6679095	6679119	chr16:6679095-6679119	0	AAGCAAGCTTTCAACAGACAAAATA	1	3	5	ACD2	-	.
chr16	6681920	6681943	chr16:6681920-6681943	0	AAGTATGTCCCTTAAAGTAAGTTT	1	2	4	AA2	1.0	.
chr16	6683670	6683701	chr16:6683670-6683701	0	AAGCAAGCCCTCAGATCTGCACACCCTAGTCT	1	2	12	DD1	1.0	.
chr16	6684043	6684062	chr16:6684043-6684062	0	GGGCATCCTCAAATTTGTTT	1	2	0	AA2	1.0	.
chr16	6686165	6686197	chr16:6686165-6686197	0	GAACAAATCCCTTCGATGTAATCAGACAGGTTT	1	2	13	AB2	3.0	.
chr16	6687507	6687539	chr16:6687507-6687539	0	AAGCTAGTCTGTGCTTCAGTAACAAACATGTCC	2	0	13	0	2.0	.
chr16	6689527	6689551	chr16:6689527-6689551	0	AGAGATGTTTACACAGGACTTATCT	1	2	5	AA2	1.0	.
chr16	6695504	6695527	chr16:6695504-6695527	0	AAACAAGTTTCTTTAAGATTTCTT	1	2	4	AA1	-	.
chr16	6697317	6697336	chr16:6697317-6697336	0	AAGCTTGCCAGAGGAAGTCA	2	3	0	ACC2	-	.
chr16	6697575	6697596	chr16:6697575-6697596	0	AGGCTTATCCTGGAACTGGTTT	1	2	2	AB2	2.0	.
chr16	6699981	6700002	chr16:6699981-6700002	0	GAGCTAGCTGACATACATGTTT	2	2	2	CD	1.0	.
chr16	6708264	6708285	chr16:6708264-6708285	0	AGGATAGTCCCAAAGCATTTTT	1	2	2	AA2	1.0	.
chr16	6708524	6708547	chr16:6708524-6708547	0	GGACAATTTCGCACAAATATGTTT	1	2	4	AA2	3.0	.
chr16	6711675	6711705	chr16:6711675-6711705	0	AAACTTACTTTATTAAGTCTCAGGTATGTCT	1	2	11	AA2	2.0	.
chr16	6713805	6713824	chr16:6713805-6713824	0	AAGCTTTTTTAGACTTCTCC	1	2	0	AA2	3.0	.
chr16	6716568	6716600	chr16:6716568-6716600	0	GAACTTGTCTCAGAATCTTTCAGGCGATTGCCT	1	2	13	AD1	1.0	.
chr16	6722370	6722400	chr16:6722370-6722400	0	GAGGTTGCTCTAAGTCATCTTGGTCATGTCC	1	2	11	AD2	3.0	.
chr16	6724395	6724426	chr16:6724395-6724426	0	AGACAGGTTTCACCATGTTGCCAGGCTGGTCT	1	2	12	BB2	1.0	.
chr16	6725356	6725379	chr16:6725356-6725379	0	TGGCTAGCTTTTTAAGGCATCTTT	1	2	4	AC2	2.0	dELS
chr16	6726644	6726666	chr16:6726644-6726666	1	GTGCATGCCCAGAGAACTAGCTT	2	1	3	D1	1.0	dELS
chr16	6726681	6726703	chr16:6726681-6726703	1	GGACTGGACCCCTGGGCTTGCCT	1	2	3	BD1	3.0	dELS
chr16	6726813	6726839	chr16:6726813-6726839	0	TGGCTAGTTTTAAGGAACACCAAGTTC	1	3	7	CCD2	2.0	dELS
chr16	6727907	6727930	chr16:6727907-6727930	0	CAGCCTGTTTTGGAAGGCTAGTTC	1	2	4	BC3	1.0	dELS
chr16	6730923	6730944	chr16:6730923-6730944	0	TGACAGGTTCCCCAGCTAGCTC	1	3	2	BCC2	1.0	.
chr16	6733489	6733512	chr16:6733489-6733512	0	GAATTTGCTAGGTCAAGCTAGTCA	1	3	4	ACC1	-	.
chr16	6734606	6734635	chr16:6734606-6734635	0	GGACTAGGTCTCTATTCCTCAGACATTCTT	1	2	10	AD2	-	.
chr16	6735963	6735989	chr16:6735963-6735989	0	AGGTTTGCTTCCCTACTGGGCCTGCTC	1	2	7	AB2	4.0	.
chr16	6744435	6744459	chr16:6744435-6744459	0	GAGCTATTCTGGGCTGAACTATTTT	1	2	5	AA2	1.0	.
chr16	6745345	6745373	chr16:6745345-6745373	0	AAAAAACCCCCGAAACCACAGACTAGTCT	1	2	9	AA1	3.0	.
chr16	6749210	6749235	chr16:6749210-6749235	0	AGGCAAGATCGTGTTTTGGCAAGTTG	1	3	6	CCD2	-	.
chr16	6751365	6751396	chr16:6751365-6751396	0	ATGCATGCTAGTAGATAAAGAGGAACTAGCTA	1	3	12	CCD1	2.0	.
chr16	6752464	6752491	chr16:6752464-6752491	0	TGACATGCTCTGTCGCTGGACCTTGCTA	1	3	8	CCD2	4.0	.
chr16	6752516	6752543	chr16:6752516-6752543	0	ATGTTTGTTCATCTTTGAAAGCAAGTTA	1	3	8	ACD1	1.0	.
chr16	6761706	6761725	chr16:6761706-6761725	0	GAACTTGGCCAGGCTGGTCT	1	2	0	BD2	-	.
chr16	6766850	6766882	chr16:6766850-6766882	0	AAGCATGTTCTAAGCTGATGGAACAGCAAGTAA	1	3	13	CCD1	3.0	.
chr16	6774340	6774363	chr16:6774340-6774363	0	GGACATTTCTAACTGGCCAAGTCT	1	2	4	AD2	1.0	CTCF-only,CTCF-bound
chr16	6776797	6776828	chr16:6776797-6776828	0	TAACAAGTTACCACCTGGGAACAGAAATGCTT	1	3	12	ACC2	2.0	.
chr16	6781930	6781955	chr16:6781930-6781955	0	TGACTAGTTTTGGGTTTAGCCTGCTC	1	3	6	BCC2	3.0	.
chr16	6785564	6785583	chr16:6785564-6785583	0	CAACATGTGGGGACAAGTTT	3	3	0	CCD2	-	.
chr16	6785671	6785695	chr16:6785671-6785695	0	TACCATGTTCCATGTGAGCATGTTA	1	3	5	CCD1	1.0	.
chr16	6786876	6786902	chr16:6786876-6786902	0	AGAATTGCTTAGCCGGCAGGCTTTTTT	1	2	7	AA2	1.0	.
chr16	6788361	6788381	chr16:6788361-6788381	0	TAACTACCTTGTAACTAGTTT	1	3	1	ACC2	-	.
chr16	6791047	6791076	chr16:6791047-6791076	0	AGGCATGCCACCACAATACCTGACTAATTT	1	3	10	ACC1	-	.
chr16	6794339	6794367	chr16:6794339-6794367	0	AGGCATTCTCAAACTACAGGAAATTGCTT	1	2	9	AA2	-	.
chr16	6800910	6800935	chr16:6800910-6800935	0	AAACTAGTTTGCTATCCGTCTTGCCC	1	2	6	CD	2.0	.
chr16	6802010	6802042	chr16:6802010-6802042	0	GGAGTTCTTTTAGACCCCGCAATAAACTTGTTT	1	2	13	AA1	1.0	.
chr16	6802056	6802086	chr16:6802056-6802086	0	GAGTTTCTTCAGATCCCAGTAAAACTTGTTT	1	2	11	AA1	1.0	.
chr16	6802093	6802117	chr16:6802093-6802117	0	AAACAAGTCCTGTTAAGAAATCCTT	2	2	5	AA1	3.0	.
chr16	6804159	6804181	chr16:6804159-6804181	0	CACCATGCCCAGCTAACTTGTTT	1	3	3	CCD1	2.0	.
chr16	6805633	6805658	chr16:6805633-6805658	0	GAGGATGTTTACAAGGAGGGAAGTCT	1	2	6	AA2	2.0	.
chr16	6806567	6806586	chr16:6806567-6806586	0	TAAAGAGCCTGAACTAGTTC	1	3	0	ABC1	3.0	.
chr16	6808980	6809002	chr16:6808980-6809002	0	AACCTAGCTTAATAGACAAGACT	1	2	3	DD3	-	.
chr16	6811488	6811518	chr16:6811488-6811518	0	AGGGATGTTTAAGTGATTATGTAGCTAGTCC	1	2	11	AC2	-	.
chr16	6817866	6817892	chr16:6817866-6817892	0	TCCCAAGCCCTTCATGAAGGCTTGCCT	1	3	7	CDD2	1.0	.
chr16	6821328	6821357	chr16:6821328-6821357	0	TGTTTTGTCCCCAAATTGGAAAACTAGTCT	1	3	10	ACD1	2.0	.
chr16	6822541	6822573	chr16:6822541-6822573	0	AAACATGTCTTGCCGTGCACAGTGAGCTCTTCG	1	3	13	ABC2	-	.
chr16	6824357	6824376	chr16:6824357-6824376	0	GATCATGCTACAGCATGCTC	4	3	0	CCD1	2.0	.
chr16	6824729	6824750	chr16:6824729-6824750	0	GAAAAAGTCCAAAAGCTTTCTT	1	2	2	AA2	1.0	.
chr16	6835314	6835345	chr16:6835314-6835345	0	AAGCTAGCCCTCATATAGGCATAGACTCCTTG	1	3	12	ABC2	-	.
chr16	6837594	6837622	chr16:6837594-6837622	0	GAACAATTTGTGCAATCTTGGGCAAGTCG	1	3	9	ACC2	4.0	.
chr16	6838445	6838470	chr16:6838445-6838470	0	TGACTAGCCCTTTTCTAGAAATGTCT	1	2	6	AC2	3.0	.
chr16	6838688	6838716	chr16:6838688-6838716	0	ATGCTAATCCCCAGTCTGGGGGCTTGCCC	1	2	9	AD1	2.0	.
chr16	6839441	6839472	chr16:6839441-6839472	0	TAACATGCTTCTGCTATCTGCTGAACAGCTCT	1	3	12	ABC2	4.0	.
chr16	6841041	6841061	chr16:6841041-6841061	0	AAACTTGTTTTGTGCAAGCCA	1	2	1	CD	-	.
chr16	6842424	6842446	chr16:6842424-6842446	0	GGGCAACTTTGCTGACCTTGCTC	1	2	3	AD2	-	.
chr16	6846369	6846398	chr16:6846369-6846398	0	CAGCAAGCTGTATTGCTGAAAAGCAGGCCT	1	3	10	BCC1	2.0	.
chr16	6846820	6846852	chr16:6846820-6846852	0	TAATAAGCCTACAGGATCTTGGATGGCATGCTC	1	3	13	ACC1	1.0	.
chr16	6848305	6848332	chr16:6848305-6848332	0	AGGCTTTCTCATTTCTCCAGAGAAGTTT	1	2	8	AA2	1.0	.
chr16	6848974	6849005	chr16:6848974-6849005	0	CAACTTGCCTGTCCTGATTCCAAAGCACGTTT	1	2	12	BC2	3.0	.
chr16	6851578	6851603	chr16:6851578-6851603	0	GAGCTTTCCCCTAAGAGATCTTGTCT	1	2	6	AD2	1.0	.
chr16	6852577	6852597	chr16:6852577-6852597	0	GTGCATGTTGGAAACTAGCTG	2	3	1	CCD1	2.0	.
chr16	6852608	6852628	chr16:6852608-6852628	0	ATGCATGCTGGGAACTAGCTG	2	3	1	CCD1	2.0	.
chr16	6852639	6852659	chr16:6852639-6852659	0	GTACATGCTGGGAACTAGCTG	2	3	1	CCD1	1.0	.
chr16	6852749	6852769	chr16:6852749-6852769	0	ATGCATGCTGGGAACTAGCTG	2	3	1	CCD1	2.0	.
chr16	6852780	6852800	chr16:6852780-6852800	0	GTACATGCTGGGAACTAGCTG	2	3	1	CCD1	-	.
chr16	6852871	6852891	chr16:6852871-6852891	0	GTGCATGCTGGGAACTAGCTG	2	3	1	CCD1	-	.
chr16	6852902	6852922	chr16:6852902-6852922	0	GTGCATGCTGGGAACTAGCTG	2	3	1	CCD1	3.0	.
chr16	6857000	6857020	chr16:6857000-6857020	0	AGACATGCTTTGGAGTTTTTC	2	2	1	AA1	1.0	.
chr16	6859215	6859247	chr16:6859215-6859247	0	AAATTAGTTCCTCAATCCAATAAGAACATGATT	1	2	13	AD3	-	.
chr16	6862165	6862188	chr16:6862165-6862188	0	GGGCTTGCTGTGTGTGTCATGTTT	1	3	4	CCD2	3.0	.
chr16	6862298	6862320	chr16:6862298-6862320	0	CTGTTTGCCTTGTGAACAAGCTC	1	3	3	ACD1	-	.
chr16	6863176	6863195	chr16:6863176-6863195	0	GGGCTTGCCTGAATTACTTT	1	2	0	AA1	3.0	dELS
chr16	6865855	6865879	chr16:6865855-6865879	0	AGGCTTATTTCTTCCTGACAAGTCT	1	2	5	AC2	2.0	.
chr16	6867782	6867802	chr16:6867782-6867802	0	AGGTTTGCTCAGAACAAGTCC	1	1	1	A1	2.0	.
chr16	6870392	6870411	chr16:6870392-6870411	0	TGGATTGTTTCAGCAAGTCT	3	3	0	ACC1	2.0	.
chr16	6873140	6873165	chr16:6873140-6873165	0	AAAAAAGCTCTATAGCAGACTTTCCT	1	2	6	AA2	2.0	.
chr16	6877634	6877655	chr16:6877634-6877655	0	AAGCATTTTTACGGACAAGCCC	1	1	2	A2	2.0	.
chr16	6881529	6881554	chr16:6881529-6881554	0	ATGCATGTCTGTGTCCAAACATGCAT	1	2	6	DD3	1.0	.
chr16	6885364	6885383	chr16:6885364-6885383	0	GGGGTTGCCGAAGCATGCTC	3	2	0	AC1	5.0	.
chr16	6889577	6889602	chr16:6889577-6889602	0	ATACATGTCGAATTCCCGACTAGTTT	1	3	6	CCD1	4.0	.
chr16	6889841	6889873	chr16:6889841-6889873	0	AAACAAGATTGAATCATAGGGTGGAGAAAGTTT	1	2	13	AD2	1.0	.
chr16	6893181	6893209	chr16:6893181-6893209	0	GAGTGAGTTTACAGGAAATGGACAAGCTC	1	2	9	AB4	1.0	dELS
chr16	6894819	6894844	chr16:6894819-6894844	0	GTAGTAGTCCAGAATAAGACATGTTG	1	3	6	ACD1	1.0	.
chr16	6895186	6895216	chr16:6895186-6895216	0	TGTGATGTTCTAGGAATTAAAGAACAAGTCC	1	3	11	ACD1	1.0	.
chr16	6895962	6895987	chr16:6895962-6895987	0	AAAGATGTTTTGATACAGGCATGCTG	1	2	6	AC2	-	.
chr16	6897417	6897444	chr16:6897417-6897444	0	AAACATTTGCATTGACTGGGGCATGTCC	2	2	8	AD1	3.0	.
chr16	6901508	6901537	chr16:6901508-6901537	0	CAGCAAGTTCATGTCTAGTTAAGCAAATCC	1	2	10	AC2	1.0	.
chr16	6905713	6905744	chr16:6905713-6905744	0	AAGAATTTCTCTCCAATGCCTGAGGCAAGTTT	2	2	12	AA1	2.0	.
chr16	6908458	6908479	chr16:6908458-6908479	0	AGACTTTCTCCCCAGCATGCCC	1	2	2	AC2	2.0	.
chr16	6908541	6908570	chr16:6908541-6908570	0	AAACTACTTTTCAGAGTGCCAAGCATGTCT	1	1	10	A2	2.0	.
chr16	6908992	6909011	chr16:6908992-6909011	0	GAACATGCTTAGACTTCCAT	4	2	0	AD4	3.0	.
chr16	6909471	6909496	chr16:6909471-6909496	0	AGGCATCTTTGGCATGAGACAAGATT	1	2	6	AD2	2.0	.
chr16	6911500	6911531	chr16:6911500-6911531	0	AAGCATGTCTGTCTCCCTGTCCAAATTTCCCC	2	2	12	AA1	3.0	.
chr16	6913398	6913430	chr16:6913398-6913430	0	CGGCAAGCCACGGCATTGTTTGAGAACATCTTT	1	3	13	ACC1	1.0	.
chr16	6915871	6915898	chr16:6915871-6915898	0	GAATAATTCTCCTGAAGTGGACATGTTC	2	2	8	AA1	1.0	.
chr16	6917044	6917069	chr16:6917044-6917069	0	CACCATGTTGTTGGACAGGCTAGTCC	1	3	6	CCD1	3.0	.
chr16	6917741	6917770	chr16:6917741-6917770	0	GGACATATTTCATATCCTCAGGGCTTGTTC	1	1	10	A2	1.0	dELS
chr16	6920428	6920457	chr16:6920428-6920457	0	TGGCTTGTTTAAGTTGATACGAAAAAGTTA	1	3	10	ACC2	1.0	.
chr16	6925555	6925582	chr16:6925555-6925582	0	GACATAGCTCTAGCATTAAGACTAGTTG	1	3	8	ACD1	1.0	.
chr16	6928449	6928473	chr16:6928449-6928473	0	GGACATGCTTGAGGAAAGAACGTTC	2	2	5	AB1	2.0	.
chr16	6933772	6933792	chr16:6933772-6933792	0	GAACATTTTCCAAACTAGTGT	1	2	1	AD2	-	.
chr16	6934885	6934904	chr16:6934885-6934904	0	AGACTAGCCTAGGCAACATG	2	3	0	ACD2	1.0	.
chr16	6935798	6935820	chr16:6935798-6935820	0	ATGCATGTCTCTAAGGCATGCCA	1	2	3	CD	-	.
chr16	6937379	6937407	chr16:6937379-6937407	0	AGGAAAGTCTTATTAATGTAGACTTTTTT	1	2	9	AA2	2.0	.
chr16	6940316	6940338	chr16:6940316-6940338	0	AAGCTAGGTTTTGGGAGATGCTT	1	2	3	AD2	-	.
chr16	6943370	6943396	chr16:6943370-6943396	0	CAGCTAGCTTAATAGACAGACAAGACT	1	2	7	CD	-	.
chr16	6946371	6946402	chr16:6946371-6946402	0	TATATTGCTTATCTGTGCCATAAAGCAAGCTC	1	3	12	ACD1	3.0	.
chr16	6946989	6947017	chr16:6946989-6947017	0	TTCCTAGCCCTGTTGGGTTGAGCAAGTCC	1	3	9	CDD2	1.0	.
chr16	6948137	6948163	chr16:6948137-6948163	0	AAACATGCCTTTCAGCCAGGCATGGTG	1	2	7	CD	2.0	.
chr16	6949220	6949244	chr16:6949220-6949244	0	AAACAAGCCTATAAAAAGCACCTTC	1	2	5	AB4	2.0	.
chr16	6949254	6949282	chr16:6949254-6949282	0	AAACAGGCTCAATTTCACAAAACAAACCC	1	2	9	AB2	-	dELS
chr16	6952344	6952369	chr16:6952344-6952369	0	AGACCTGTTAGAAAGTAAACTTGTTG	1	3	6	BCC1	-	.
chr16	6954724	6954747	chr16:6954724-6954747	0	AGATGAGCCCCAGAGAACATGCCC	1	2	4	AB4	1.0	.
chr16	6954830	6954857	chr16:6954830-6954857	0	TAGCAACTTTATAACCTTGGGCAAGTTG	1	3	8	ACC2	1.0	.
chr16	6955030	6955049	chr16:6955030-6955049	0	AGACAAGCCTGGGCAACACT	3	2	0	AD4	1.0	.
chr16	6958050	6958071	chr16:6958050-6958071	0	GGCCATCTTTGGAGACTAGCTC	2	2	2	AD1	-	.
chr16	6961510	6961538	chr16:6961510-6961538	0	GAGCGAGTCCGTAAAGTCAAAGCAAGTTT	1	1	9	B1	2.0	.
chr16	6964159	6964178	chr16:6964159-6964178	0	AGGCATGTGCCAACATGCCT	4	2	0	CD	2.0	.
chr16	6968544	6968567	chr16:6968544-6968567	0	GAGGAAGTCTGGCAGGGAAAGTCT	1	2	4	AA2	-	.
chr16	6971977	6971999	chr16:6971977-6971999	0	AGGCAATCCCTGCACGCAAGTTT	1	2	3	AD2	4.0	.
chr16	6976396	6976423	chr16:6976396-6976423	0	AATCCAGTTTCCAGAGGCGAGCATGTTT	2	2	8	BD4	3.0	.
chr16	6976543	6976570	chr16:6976543-6976570	0	AAGCAAGTTTATTAGGAAAGGCAAGTGG	1	2	8	CD	-	.
chr16	6978212	6978237	chr16:6978212-6978237	0	CGAAATGCTTCTTGAAAAACAAGTTT	1	2	6	AC3	4.0	.
chr16	6980428	6980458	chr16:6980428-6980458	0	AGATATGTTTACAAAAGCAAAAAACTTGTCT	2	1	11	A1	-	.
chr16	6980842	6980864	chr16:6980842-6980864	0	AAACCAGTCTGGCTAACATGTTG	1	3	3	BCC1	1.0	.
chr16	6985447	6985474	chr16:6985447-6985474	0	AGTCTAGCCTGGGCAAAATAGCTAGTCC	1	2	8	CD	1.0	dELS
chr16	6987507	6987536	chr16:6987507-6987536	0	AGGCATGCCCCACACATTGCAAACATAATC	1	2	10	AD4	-	.
chr16	6989799	6989821	chr16:6989799-6989821	0	AAACTAGCCTGGCTAACATGGTG	1	3	3	CCD1	3.0	.
chr16	6990717	6990739	chr16:6990717-6990739	0	GGACAAGTTTCTTAAGCTTACTG	1	2	3	AC3	-	.
chr16	6992145	6992170	chr16:6992145-6992170	0	AACCAAGCTCATAGAGAAGCAATTTT	1	2	6	AD3	-	.
chr16	6997273	6997299	chr16:6997273-6997299	0	AAAAAAGTCTGCCACCAATACATGTTT	1	2	7	AD2	1.0	.
chr16	6998672	6998698	chr16:6998672-6998698	0	AGACTATTCCAAGAATGAAGGATGTTT	1	2	7	AA2	-	.
chr16	6999618	6999645	chr16:6999618-6999645	0	AAACTTGTTTTGTGCTTTAATCTTCTTC	1	2	8	AD1	-	.
chr16	7003603	7003627	chr16:7003603-7003627	0	AAACTAACCTCTTCCAGGAAAGTTT	1	2	5	AA2	2.0	.
chr16	7005718	7005744	chr16:7005718-7005744	0	AGACAAGACCGCTAGGTGATCATGTCT	1	2	7	DD2	1.0	.
chr16	7006453	7006482	chr16:7006453-7006482	0	AAACAAGTTTTTTTATGTAGAGACAGGGTG	1	3	10	BCD2	4.0	.
chr16	7011039	7011067	chr16:7011039-7011067	0	GGCCTTGCCTTTTAATTGAAAGCAAATTC	1	2	9	AD3	1.0	.
chr16	7013216	7013245	chr16:7013216-7013245	0	AAGCATCCTTTCTTTGGTGAAAAAATGCTT	1	2	10	AA2	-	.
chr16	7013405	7013426	chr16:7013405-7013426	0	GACAATGTCTGGAGACATGTTT	1	2	2	AD4	3.0	.
chr16	7017656	7017685	chr16:7017656-7017685	0	ATACATGCTTGACCTTGGTGAGGGAAGCTT	1	2	10	AD2	1.0	.
chr16	7019718	7019748	chr16:7019718-7019748	0	GAACAAGCTTGGTTTCAAACACTGCATGTTT	1	2	11	CD	1.0	.
chr16	7021111	7021140	chr16:7021111-7021140	0	GAGCAAGACTCTTTTTCAAAAAAATTGTTT	1	2	10	AD2	1.0	.
chr16	7021183	7021207	chr16:7021183-7021207	0	AAACTTGTCTCTTCTCAGTTAGTTG	1	3	5	ACC2	1.0	.
chr16	7021788	7021820	chr16:7021788-7021820	0	AGGCATGCTTGAAAAGCCTTTATAGATTTATTT	2	2	13	AA1	-	.
chr16	7022768	7022799	chr16:7022768-7022799	0	ATATTAGCTCATTTTATCCATGAGACAAGTTC	1	2	12	AD4	2.0	.
chr16	7028241	7028268	chr16:7028241-7028268	0	GGGCTTGCTCTACGTGTAAGCCATTTTC	2	2	8	AD1	-	dELS
chr16	7030801	7030821	chr16:7030801-7030821	0	AGGCAGGTCCAGGACTTGACT	1	2	1	BD2	-	.
chr16	7032892	7032921	chr16:7032892-7032921	0	GAGCATGTCTCTCTTTTGGGAAGGAGGCTT	2	2	10	AB1	2.0	.
chr16	7035292	7035322	chr16:7035292-7035322	0	AGGCTTGCCCATTTGACTGTGGTGCTGGCCC	1	2	11	BD1	1.0	.
chr16	7041979	7042005	chr16:7041979-7042005	0	GGAGATGTTCAAGGACTGGACTTCCTT	1	2	7	AA2	4.0	.
chr16	7042170	7042189	chr16:7042170-7042189	0	TAGCTAGTCGGTGCATGTCT	3	3	0	CCD2	2.0	.
chr16	7044761	7044782	chr16:7044761-7044782	0	AGATATTTTTCAAGGCTAGCTT	2	2	2	AA1	5.0	.
chr16	7045365	7045390	chr16:7045365-7045390	0	AAACATGTCTACTATAGAGATTACTT	2	2	6	AA1	2.0	.
chr16	7055324	7055351	chr16:7055324-7055351	0	AGACAAGCTAAGAGTTATGGAAAAGCTA	1	3	8	ACC2	2.0	.
chr16	7057807	7057829	chr16:7057807-7057829	0	AGACTAGCCTAGCCAACATGGTG	1	3	3	CCD1	1.0	.
chr16	7061292	7061317	chr16:7061292-7061317	0	AGACCTGTTCCATACAGAGCTTGTAT	1	2	6	BD3	2.0	.
chr16	7070346	7070370	chr16:7070346-7070370	0	AGGCATGATTTTGGAAAACTTGTCT	1	1	5	D2	1.0	.
chr16	7070530	7070551	chr16:7070530-7070551	0	AGGCATGTTTTTATAGATGTCT	2	2	2	AD1	-	.
chr16	7070962	7070989	chr16:7070962-7070989	0	AAGCAATTTTGCCCAGAGTGGCATGTTG	1	3	8	ACC2	1.0	.
chr16	7073329	7073357	chr16:7073329-7073357	0	GGGCATGGCCCATGACTGTAGACAAATCC	1	2	9	AD2	1.0	.
chr16	7075881	7075910	chr16:7075881-7075910	0	GGGCTTGCATTTCAACATGTAAACAATTTC	1	2	10	AD2	-	.
chr16	7077190	7077214	chr16:7077190-7077214	0	CATAATGCTCCAATCAGGCTAGTCT	1	3	5	ACD1	1.0	.
chr16	7077748	7077773	chr16:7077748-7077773	0	AAACTTGTCCTGTTAGCAGCTTTCCC	1	2	6	AC1	-	CTCF-only,CTCF-bound
chr16	7086815	7086839	chr16:7086815-7086839	0	TAGCAAGTCTTCTTGAAGCTTTCCA	1	3	5	ACC1	-	.
chr16	7089216	7089242	chr16:7089216-7089242	0	GGGCAAGTTTTCTCTTCGAGCTTGCGT	1	1	7	D1	5.0	.
chr16	7092968	7092989	chr16:7092968-7092989	0	GAACTTGTGCTGGAAATTGCCT	1	2	2	AD2	1.0	.
chr16	7093484	7093505	chr16:7093484-7093505	0	GGGCTAGTTTCCCAGCATCTTT	1	2	2	AC1	1.0	.
chr16	7094204	7094229	chr16:7094204-7094229	0	AAATTAGTTTCTGTGCAAACTTGTGT	1	2	6	AD3	1.0	.
chr16	7097689	7097711	chr16:7097689-7097711	0	AAACCTGCTCCCCAAACTTGCAC	1	2	3	BD3	-	.
chr16	7099514	7099536	chr16:7099514-7099536	0	CAACAAGTATCTGAGACAAGTCT	1	2	3	CD	1.0	.
chr16	7100890	7100910	chr16:7100890-7100910	0	AAACATTTTTAGAGGTTGCTT	1	2	1	AA2	-	.
chr16	7101655	7101677	chr16:7101655-7101677	0	AGGCAAGATTTTAAGGCATGTTA	1	2	3	CD	2.0	.
chr16	7103720	7103741	chr16:7103720-7103741	0	GGACAAACTAAGCAACAAGTCT	1	3	2	ACC2	-	.
chr16	7104049	7104076	chr16:7104049-7104076	0	AAAATAGTTCGTTACTAAAAGCAATCCT	1	2	8	AA2	1.0	.
chr16	7106324	7106355	chr16:7106324-7106355	0	AGCTTTGTTTAATTAAATGGTGAAGCTAGTTG	1	3	12	ACD1	-	.
chr16	7106930	7106960	chr16:7106930-7106960	0	GGACACGTCCCTAATCCTACGAAGCTTGCAT	1	2	11	BD2	1.0	.
chr16	7108486	7108513	chr16:7108486-7108513	0	AAACATGTACTGTCTCCAGGATATGTTT	1	2	8	AD2	-	.
chr16	7111680	7111710	chr16:7111680-7111710	0	AAACTACTTCTGGGGAAGATGAGGTTAGTCT	1	2	11	AA2	-	.
chr16	7114878	7114899	chr16:7114878-7114899	0	TGGCTTGTCTTAGAGCAAACCA	1	3	2	ACC1	1.0	.
chr16	7115469	7115490	chr16:7115469-7115490	0	AAGCATGTTTGCTGAGTAGTTT	1	2	2	AC1	-	.
chr16	7116507	7116527	chr16:7116507-7116527	0	AGTCAAGCTCTGGATTTGTCT	1	2	1	AD2	3.0	.
chr16	7116722	7116742	chr16:7116722-7116742	0	AGACAGGCTCTGGAGATGTCC	1	2	1	AB2	-	.
chr16	7116962	7116989	chr16:7116962-7116989	0	GGGAAAGTCCATAGAGAAGGGTTTGTTT	1	2	8	AA2	1.0	.
chr16	7121319	7121351	chr16:7121319-7121351	0	GGGCATCTTTAATCACAGATAATAGAATTGTCT	1	2	13	AA2	2.0	.
chr16	7123694	7123726	chr16:7123694-7123726	0	GAGCTAGTTTAGGGGAAATATGGTGACTACTTG	1	3	13	ACC1	1.0	.
chr16	7123862	7123890	chr16:7123862-7123890	0	GATCCAGTTTCTGTTTTAAGAACATGCCA	1	3	9	BCD1	1.0	.
chr16	7124233	7124256	chr16:7124233-7124256	0	AGACTAGCCTGGGCAAAAATATTT	2	2	4	AA1	-	.
chr16	7126106	7126133	chr16:7126106-7126133	0	AAAAAAGTTTACATGAATGAGCTTTCTT	1	2	8	AA2	-	.
chr16	7126468	7126490	chr16:7126468-7126490	0	ACGCTTGCTTCAGAAACATCCCT	1	2	3	AD3	1.0	.
chr16	7127171	7127194	chr16:7127171-7127194	0	AGAAAAGTCTCTGTGAACTAGCCA	1	2	4	AC2	-	.
chr16	7129131	7129151	chr16:7129131-7129151	0	AAACTTGCCCAAAGTTAGATT	1	2	1	AD1	2.0	.
chr16	7129170	7129198	chr16:7129170-7129198	0	AGGAAAGTCTGGCTCCAGAGTACAAGTTC	1	2	9	AD2	3.0	.
chr16	7131144	7131166	chr16:7131144-7131166	0	AAACAAGCCTGGTCAACATGGTG	1	3	3	CCD1	1.0	.
chr16	7137651	7137677	chr16:7137651-7137677	0	AGGGAACCTCAGATTAGGGGCAAGCTC	1	2	7	AA1	-	.
chr16	7138386	7138417	chr16:7138386-7138417	0	GGGCAAGTCATGTAACTTTCTGGGACAAGATT	1	2	12	CD	-	.
chr16	7146100	7146123	chr16:7146100-7146123	0	AACTTTGCCTGTCAAAGCTTGTCT	1	2	4	AD4	3.0	.
chr16	7148243	7148274	chr16:7148243-7148274	0	GAAGAAGTTTAAAGGCACACTCTGGCATGCTC	1	2	12	AC2	1.0	.
chr16	7148814	7148834	chr16:7148814-7148834	0	AGACAGGCTCTGAGTATGTTT	1	2	1	AB2	3.0	dELS
chr16	7151555	7151580	chr16:7151555-7151580	0	GGACTGGTTTCATGGAAGACAATTTT	1	2	6	AB2	3.0	.
chr16	7152735	7152754	chr16:7152735-7152754	0	AAAATAGTTTAGAATTGTTC	1	2	0	AA2	1.0	.
chr16	7159342	7159366	chr16:7159342-7159366	0	TGGCAAGCCCCTGGTGAACCTGCTT	1	2	5	BC2	-	.
chr16	7159709	7159730	chr16:7159709-7159730	0	TGGCTAGTCTGTTGGATAGCCT	1	3	2	ACC2	1.0	.
chr16	7160278	7160298	chr16:7160278-7160298	0	TGGCAGGTTTCAGGCAAGTTG	1	3	1	BCC2	3.0	.
chr16	7169491	7169512	chr16:7169491-7169512	0	AGAAATGTCTATAGACATGGCC	1	2	2	AD3	3.0	.
chr16	7175522	7175544	chr16:7175522-7175544	0	GGGCTGGTTGTGTGAACATGCCA	1	3	3	BCC2	3.0	.
chr16	7175787	7175808	chr16:7175787-7175808	0	AAGCAAGTCTCTGCACATGTTT	1	1	2	D2	3.0	.
chr16	7177082	7177103	chr16:7177082-7177103	0	AAGCTGGTTCGGAGACAACTCC	1	2	2	AB2	-	.
chr16	7178190	7178213	chr16:7178190-7178213	0	GGGCATCTCTAGGGAAACTTTCCT	1	2	4	AA2	1.0	.
chr16	7182067	7182090	chr16:7182067-7182090	0	GAATGAGTCTTCAGAAGCTTGTTC	1	2	4	AB4	3.0	.
chr16	7183717	7183738	chr16:7183717-7183738	0	AAGCTAGTTCTTAGGCTTACTG	1	2	2	AC3	2.0	.
chr16	7186230	7186259	chr16:7186230-7186259	0	AAACATATTTATATAAACATAAACATATTT	1	2	10	AA2	-	.
chr16	7188666	7188687	chr16:7188666-7188687	0	GAACATGTCCTGCAGCAGGTTT	1	2	2	BC1	1.0	.
chr16	7191654	7191682	chr16:7191654-7191682	0	GTGCGTGTTTCCGTCAGAAGGGCATGCTC	2	2	9	BD4	3.0	.
chr16	7193359	7193381	chr16:7193359-7193381	0	GAACATGCCCCACAAACTCCTTA	1	3	3	ABC2	1.0	.
chr16	7193663	7193691	chr16:7193663-7193691	0	TAACTTGCTCGCTGTCACAGAGCTGGTAT	1	3	9	BCD2	-	.
chr16	7196756	7196775	chr16:7196756-7196775	0	AGGGAAGCCTGGGCAGGCTT	3	2	0	AB3	2.0	.
chr16	7200759	7200782	chr16:7200759-7200782	0	AGACATGCATCCTGGGAAAAGCCT	1	2	4	AD2	2.0	.
chr16	7203853	7203875	chr16:7203853-7203875	0	AAGTTTGTCCAGAGAGCCAGTCC	1	2	3	AB2	2.0	.
chr16	7205179	7205210	chr16:7205179-7205210	0	AGGCTTGCTCGATGAATATTTTGGAAAACTCC	1	2	12	AA1	2.0	.
chr16	7206014	7206046	chr16:7206014-7206046	0	TGGCTTGCCCACCCAGAGGCGAGTAGGATGTTT	1	3	13	ACC2	1.0	.
chr16	7207308	7207338	chr16:7207308-7207338	0	ATGCATGTTTCTGACCAGATGGAACATGATT	1	2	11	DD3	-	.
chr16	7212552	7212577	chr16:7212552-7212577	0	GAACATTTTTCCAAGCAGAGTAGTCT	1	2	6	AA2	5.0	.
chr16	7216298	7216319	chr16:7216298-7216319	0	CAGCTAGTCTTTTGACTTGTCT	2	2	2	CC	1.0	.
chr16	7218743	7218768	chr16:7218743-7218768	0	AAAGTAGTTTTCAGCAGAGATTGCCT	1	2	6	AA2	1.0	.
chr16	7220208	7220229	chr16:7220208-7220229	0	CAGCATGCTCTGAAGCAAGTAA	2	3	2	CCD1	1.0	dELS
chr16	7220965	7220989	chr16:7220965-7220989	0	ACACCTGTCCAGGTAAGACAAGTCA	1	3	5	BCD1	-	.
chr16	7226624	7226650	chr16:7226624-7226650	0	TAACAAGTTTTATATTCAAACAACTCC	1	2	7	AC2	1.0	.
chr16	7232397	7232417	chr16:7232397-7232417	0	TAACAAGCTTCAAACAAGTGA	1	3	1	CCD1	-	.
chr16	7234922	7234942	chr16:7234922-7234942	0	AGACTTACTGTAGACTTGCTT	1	2	1	AC1	4.0	.
chr16	7235044	7235069	chr16:7235044-7235069	0	GGAATTCTTCTTAGCAAGACAAGCTT	1	2	6	AA1	-	.
chr16	7236975	7237000	chr16:7236975-7237000	0	AAGCTGGCTTTGGAAGAGGCAAGCCG	1	2	6	BC2	1.0	.
chr16	7237969	7237996	chr16:7237969-7237996	0	ACGCAAGCCTAGGCAAGAAAGCAAGACC	1	2	8	DD3	4.0	.
chr16	7238676	7238702	chr16:7238676-7238702	0	AGGCTTGTTACATAGGTAAACTTGTGT	1	2	7	CD	2.0	.
chr16	7240457	7240488	chr16:7240457-7240488	0	AAACATGTTAAAGATGAAGGAGGAGTATGTTA	1	3	12	ACC2	-	.
chr16	7245630	7245652	chr16:7245630-7245652	0	GAGCTATGCTGATAAACAAGCTT	1	2	3	AD1	3.0	.
chr16	7247304	7247326	chr16:7247304-7247326	0	AAGCAAGTCTCACAGACACACCC	1	2	3	AB4	-	.
chr16	7247975	7247999	chr16:7247975-7247999	0	AGACAAACTCCCATGACACAAGTTT	1	2	5	AD2	-	.
chr16	7252960	7252987	chr16:7252960-7252987	0	AAGCATGCACATATGTTAAAGGAAGTTC	1	2	8	AD2	2.0	.
chr16	7255571	7255596	chr16:7255571-7255596	0	AAGCATGTTTATATTTGTGCATGCAT	1	2	6	DD1	1.0	.
chr16	7256414	7256433	chr16:7256414-7256433	0	GGAGAAGCCTACACTAGTTT	2	2	0	AD2	3.0	.
chr16	7259781	7259807	chr16:7259781-7259807	0	GGAAATGTTTTCTTAAAAAACTACCTT	1	2	7	AA2	1.0	.
chr16	7260268	7260294	chr16:7260268-7260294	0	GGACTTGCCAGATATCCAGACATGCTT	2	1	7	C2	3.0	.
chr16	7263298	7263329	chr16:7263298-7263329	0	AGACCTGTTTGGCCCTTCAGGTAGACATGCAT	2	2	12	BD3	1.0	.
chr16	7264455	7264476	chr16:7264455-7264476	0	AGCTAAGTCTCTGAGCTAGTTT	1	2	2	AD4	3.0	.
chr16	7268354	7268386	chr16:7268354-7268386	0	GAAGAAGTCCAGGCAGCCTTGGAGGACTCGCTC	1	2	13	AB3	3.0	dELS,CTCF-bound
chr16	7268699	7268719	chr16:7268699-7268719	0	GAGCCTCCTTGGGACTAGCCT	1	2	1	AB1	-	.
chr16	7271927	7271948	chr16:7271927-7271948	0	AAATATCCCCTCAGGCTTGCTT	2	2	2	AA1	1.0	.
chr16	7273783	7273804	chr16:7273783-7273804	0	TGTGTTGTTCATAAACTTGTTT	1	3	2	ACD1	-	.
chr16	7274520	7274544	chr16:7274520-7274544	0	GGACTTCTCTGCTCTGTACTTGCTT	1	2	5	AD2	-	.
chr16	7276794	7276816	chr16:7276794-7276816	0	AAAAATGTTCTTAAGGATAGTCT	1	2	3	AA2	1.0	.
chr16	7279807	7279833	chr16:7279807-7279833	0	AGGCAACTTCCAGAAATGGCCAAGCTT	1	2	7	AD2	-	.
chr16	7280216	7280247	chr16:7280216-7280247	0	AGCCTTGCCTTCATTGCAAAATGAGCAAGCTT	1	1	12	D1	1.0	.
chr16	7280569	7280591	chr16:7280569-7280591	0	GGACAAGCTTGAGTGACATCTCA	1	3	3	ACC1	1.0	.
chr16	7283918	7283939	chr16:7283918-7283939	0	AAACTTGCCTAGGGCCTAGTTA	1	2	2	CD	2.0	.
chr16	7285905	7285924	chr16:7285905-7285924	0	GAACATGCTGGGACATGATT	4	2	0	CD	-	.
chr16	7294563	7294583	chr16:7294563-7294583	0	TGAAAAGCTTAGGGCAAGCTG	1	3	1	ACC1	1.0	.
chr16	7296787	7296818	chr16:7296787-7296818	0	AGACATTCATGGTGTTTCCTAGGAGCTAGTTT	2	2	12	AD1	1.0	.
chr16	7310140	7310168	chr16:7310140-7310168	0	AACCATGCTGAATACAGGTGAGCTAGCCA	1	3	9	CCD1	1.0	.
chr16	7310662	7310694	chr16:7310662-7310694	0	AAATTAACTTACATATTAAACATAGACTTGCCC	1	2	13	AA1	-	.
chr16	7317766	7317788	chr16:7317766-7317788	0	CAACTAGCTCTATGGGCATGTTT	2	1	3	C1	2.0	.
chr16	7317878	7317899	chr16:7317878-7317899	0	GAGCTAGTTTGTATACTACCCC	1	2	2	AD1	1.0	.
chr16	7320587	7320610	chr16:7320587-7320610	0	CAGCTACCCAAATCAAACTTGCTT	1	3	4	ACC2	2.0	.
chr16	7320883	7320905	chr16:7320883-7320905	0	CAGAAAGTTTAAGTAACTTGCCC	1	3	3	ACC1	1.0	.
chr16	7321555	7321587	chr16:7321555-7321587	0	GGGCAAGTTACTTGACCACTCTGTGTCTTGTTT	1	3	13	CCD2	-	.
chr16	7327222	7327248	chr16:7327222-7327248	0	GGGTATTTCTGCATAGCAGGCAAGTTT	2	2	7	AA1	2.0	.
chr16	7328372	7328398	chr16:7328372-7328398	0	CGGCAGGCTGAAGCAGAAGACTAGCTT	1	3	7	BCC2	1.0	.
chr16	7329962	7329994	chr16:7329962-7329994	0	GGGTATGTTCTGAGAAACTGGTCAGGCAATCTT	1	2	13	AA2	-	.
chr16	7330608	7330631	chr16:7330608-7330631	0	AAGTTTGCTTATTGAAGCATTCTT	1	2	4	AA2	-	.
chr16	7337404	7337434	chr16:7337404-7337434	0	CGACTTGTTTAGTAGAGCAGAGAACTTGGGT	1	3	11	CDD3	2.0	.
chr16	7339137	7339164	chr16:7339137-7339164	0	AGGCTTGTCAATTAACCTCACCAAGCCT	1	3	8	CCD2	-	.
chr16	7339374	7339396	chr16:7339374-7339396	0	AAGCTAGCATATAAAGTATGTTT	1	2	3	AD2	-	.
chr16	7340750	7340770	chr16:7340750-7340770	0	GAAGATGCTAGTGACTTGTCC	2	3	1	ACC1	1.0	.
chr16	7342960	7342992	chr16:7342960-7342992	0	ATCCTTGCCCAAATCTTTGTCCAGAACATGCTG	1	3	13	CDD2	-	.
chr16	7346682	7346705	chr16:7346682-7346705	0	AGACAAGTTGATGTCAACTTACCT	1	3	4	ACC1	-	.
chr16	7347314	7347342	chr16:7347314-7347342	0	AATCATGTTGGAAGGTAAAAGACATGTTT	1	2	9	CD	1.0	.
chr16	7349440	7349465	chr16:7349440-7349465	0	AAAGAAGTCATGGATCGGGCTTGCCA	1	3	6	ACC1	2.0	.
chr16	7352586	7352609	chr16:7352586-7352609	0	GGCCTTGCCTTCAGAAACAAGCTC	1	1	4	D1	3.0	.
chr16	7352859	7352885	chr16:7352859-7352885	0	GAGCATGCCACCATGACCAGCTAATTT	1	3	7	ACC1	3.0	.
chr16	7356028	7356047	chr16:7356028-7356047	0	AAGCAAGCTCCAACGAGTTC	2	2	0	BC1	-	.
chr16	7361182	7361205	chr16:7361182-7361205	0	GAACCTGCTCAGTGAAGCCAGTTT	1	2	4	BB2	-	.
chr16	7361706	7361726	chr16:7361706-7361726	0	GAAGATGCTTGAGGCATGCTG	1	2	1	AC2	2.0	.
chr16	7367418	7367441	chr16:7367418-7367441	0	TGACAAGTCCTTAGGCACATGTTT	1	2	4	CD	2.0	dELS
chr16	7369276	7369299	chr16:7369276-7369299	0	GACCATGTCTTCCAGAGGAAGCTC	1	2	4	AD2	-	dELS
chr16	7369643	7369668	chr16:7369643-7369668	0	ACAATTGTTTGAAGTGAGACTAGTTT	1	2	6	AD4	-	.
chr16	7369717	7369739	chr16:7369717-7369739	0	TAGCATACCTTTCCAACAAGTTT	1	3	3	ACC2	1.0	.
chr16	7369923	7369944	chr16:7369923-7369944	0	GGAAATGTTAACGGGCTTGCTT	1	2	2	AC1	1.0	.
chr16	7373550	7373569	chr16:7373550-7373569	0	GAGAGTGCCCGGGCAAGCCT	3	2	0	AB4	2.0	.
chr16	7377568	7377588	chr16:7377568-7377588	0	AAAAATGTTTTAGATTTGTCT	1	2	1	AA2	1.0	.
chr16	7381926	7381947	chr16:7381926-7381947	0	AAAGATGTCTCTAGACTTGGCT	1	2	2	AD3	1.0	.
chr16	7383011	7383031	chr16:7383011-7383031	0	AAGCAAGGCCAGAAAATGCCT	1	2	1	AD2	3.0	.
chr16	7383198	7383223	chr16:7383198-7383223	0	TGGCATGCCTGTATCAAAACATCTCA	1	3	6	ACC1	1.0	.
chr16	7385629	7385651	chr16:7385629-7385651	0	AAACTTGTTTTCAAAACCTGTAC	1	2	3	BD1	-	.
chr16	7387069	7387097	chr16:7387069-7387097	0	GGGGTTGTTTTTTTCTTGTAAATTTGTTT	1	2	9	AA2	-	.
chr16	7388757	7388786	chr16:7388757-7388786	0	AAATTAGCTTTGTGTTAGATGAGTTTGTCC	1	2	10	AA2	2.0	.
chr16	7388991	7389020	chr16:7388991-7389020	0	AAACATTTTTTTAAAGTGTGATACAAGTTC	1	2	10	AD2	-	.
chr16	7398164	7398188	chr16:7398164-7398188	0	AAACAAGCATTGGTAGGAGATGCCT	1	2	5	AD2	1.0	dELS
chr16	7398693	7398720	chr16:7398693-7398720	0	AGGCAACTTCCGTAGTCGGGGCATGTGC	1	2	8	AD2	-	.
chr16	7404666	7404696	chr16:7404666-7404696	0	TAGCAAGTCTGTGGATATTAAAAGAATGCTT	1	2	11	AC2	-	.
chr16	7405906	7405927	chr16:7405906-7405927	0	GGCCATGTCCAGAGACATTTTT	1	2	2	AD3	-	.
chr16	7407250	7407274	chr16:7407250-7407274	0	GAGCATGTTTGGGAGAAGGATGTTA	1	2	5	AC1	-	.
chr16	7412203	7412223	chr16:7412203-7412223	0	TGAGGAGTTCCAGACTAGCCT	1	3	1	ABC1	-	.
chr16	7416313	7416332	chr16:7416313-7416332	0	GGACAAGTCAAAGCTTTCTG	3	3	0	ACC1	1.0	.
chr16	7417812	7417838	chr16:7417812-7417838	0	GAATTAGTCCTCACACAGAGCTTGATT	1	2	7	AD3	-	.
chr16	7419816	7419840	chr16:7419816-7419840	0	CCAGATGCCTAATGGAGGCATGTCC	1	3	5	ACD1	2.0	.
chr16	7425414	7425434	chr16:7425414-7425434	0	AAACTTCCTCAAAACCTGTTC	1	2	1	AB2	-	.
chr16	7427850	7427871	chr16:7427850-7427871	0	GAACATGTTTCCCAGCTTGGTC	2	2	2	CD	-	.
chr16	7429389	7429412	chr16:7429389-7429412	0	TGAGAAGCCTTCCCTGGCTAGCCC	1	3	4	ACC1	-	.
chr16	7430828	7430860	chr16:7430828-7430860	0	AAGCATCCTTATTCATAGGAAGGGGGCTTGGTT	1	2	13	AD2	-	.
chr16	7431911	7431942	chr16:7431911-7431942	0	GGGCTTGTTTCTAGCTAACACAAAAGATGATT	2	2	12	AD1	1.0	pELS
chr16	7434881	7434909	chr16:7434881-7434909	0	AGACATGCACCACCACACTGGGCTAATTT	1	2	9	AD2	2.0	.
chr16	7436336	7436359	chr16:7436336-7436359	0	AGGCAAACTTGGACAAACGTGTTT	1	2	4	AB2	-	.
chr16	7438075	7438098	chr16:7438075-7438098	0	GGACTTGCTCCGCGATGCTTGTCT	1	1	4	D2	2.0	.
chr16	7440336	7440358	chr16:7440336-7440358	0	AAGATTGTTTTTAAGGTAAGCTT	1	2	3	AA2	1.0	.
chr16	7442541	7442564	chr16:7442541-7442564	0	GGGCTGGTTTTAATGAGCTTGTCC	1	1	4	B2	1.0	.
chr16	7442569	7442591	chr16:7442569-7442591	0	TGAGTTGTCCCTGCAACTAGCTT	1	3	3	ACC1	1.0	.
chr16	7445449	7445477	chr16:7445449-7445477	0	GGACAAGCTTTTGAAAGTGGAAGAGGCCC	1	2	9	AB1	-	.
chr16	7446613	7446644	chr16:7446613-7446644	0	GATCAAGCTTCCTGAACCACATGAGCCTGTCT	1	2	12	BD2	-	.
chr16	7449071	7449090	chr16:7449071-7449090	0	AGGCATGCACCAGCATGCCC	4	2	0	CD	-	.
chr16	7450415	7450439	chr16:7450415-7450439	0	GGAGAAACTTACAGAAAGCAAGTTC	1	2	5	AA1	1.0	.
chr16	7458024	7458048	chr16:7458024-7458048	0	AGCCTTGCTCAGCTTGGACATCTCC	1	2	5	AD3	2.0	.
chr16	7465018	7465038	chr16:7465018-7465038	0	GGAATTGCCTTAAGCTAGCAT	1	2	1	AD3	2.0	.
chr16	7466056	7466077	chr16:7466056-7466077	0	AAACCTGCTCAGAGACTTTCTC	1	2	2	AB3	-	DNase-H3K4me3
chr16	7468012	7468036	chr16:7468012-7468036	0	GAAAATGCCTAATTCCGACTTGTTA	1	3	5	ACC1	-	.
chr16	7472728	7472759	chr16:7472728-7472759	0	AACCAAGTTCCCAGACTGTGGCAAAATTGTTT	1	2	12	AD2	-	.
chr16	7475121	7475143	chr16:7475121-7475143	0	GAGCTTTTCTGTAGAGGTTGTCT	1	2	3	AA2	2.0	.
chr16	7477046	7477070	chr16:7477046-7477070	0	TAACATGTTCCTTAACAGCAAGTTT	1	2	5	CC	2.0	.
chr16	7482086	7482117	chr16:7482086-7482117	0	GGGCTAGTGATGGTTATCATAGCAACAAGTCC	1	3	12	CCD2	1.0	.
chr16	7483340	7483372	chr16:7483340-7483372	0	AGACTTACTGAACCTGTGAATTGGGGCAAGTTA	1	3	13	ACC2	1.0	.
chr16	7484297	7484324	chr16:7484297-7484324	0	GTACATGTCTTTATGTGGACACATGTCT	1	2	8	DD2	-	.
chr16	7485086	7485112	chr16:7485086-7485112	0	GGACTTGACTTAGATAAAGAGAAGTCT	1	2	7	AD2	2.0	.
chr16	7485573	7485602	chr16:7485573-7485602	0	TGGCTTGTCCCTACTCCCCCAGGCAAGAGC	1	3	10	CDD3	2.0	.
chr16	7485639	7485663	chr16:7485639-7485663	0	AAGATTGTTCTATCTAAACATGTGC	1	2	5	AD3	1.0	.
chr16	7487522	7487547	chr16:7487522-7487547	0	GAACATTCCTTAAAGTGGGAATGTCT	1	2	6	AA2	1.0	.
chr16	7489270	7489295	chr16:7489270-7489295	0	AAGCAAGTTTTTGGTTAAGCATTTAC	1	2	6	AD4	1.0	.
chr16	7490752	7490776	chr16:7490752-7490776	0	CTTCTAGTCTTGGTGAAACAAGCTT	1	3	5	CDD2	1.0	.
chr16	7491551	7491572	chr16:7491551-7491572	0	AGGCAATCTTTTGAATTAGTTC	1	2	2	AA2	1.0	.
chr16	7491607	7491631	chr16:7491607-7491631	0	GAACATGCCTCATTTGGGCTCTTTA	1	3	5	ABC2	2.0	.
chr16	7493336	7493359	chr16:7493336-7493359	0	CAGCAAGTTTTATTGGACAGTCTT	1	3	4	ABC2	-	.
chr16	7494423	7494452	chr16:7494423-7494452	0	CAACATGCTCCTTTCCTCCCAGGCTGGGTT	1	3	10	BCD2	-	.
chr16	7497735	7497760	chr16:7497735-7497760	0	GAACTAGTTTCTTTCTGATCAAATTC	1	2	6	AD1	1.0	.
chr16	7497968	7497991	chr16:7497968-7497991	0	AAACAAGCTTTTAAAAGCTTTTAC	1	2	4	AD4	1.0	.
chr16	7504951	7504978	chr16:7504951-7504978	0	CAGCATGCCTTTCCAGCGCGAAATGCTT	1	3	8	ACC2	-	.
chr16	7508348	7508372	chr16:7508348-7508372	0	GGAATTGTCCGTCTTGGTCTTGTCT	1	2	5	AD2	-	.
chr16	7509560	7509588	chr16:7509560-7509588	0	TAACTTGTCTAAGATTACACAGCCAGTCT	1	3	9	BCC2	2.0	.
chr16	7510413	7510436	chr16:7510413-7510436	0	TAGCTTGCTGCTTGAATCATGCCC	1	3	4	CCD2	1.0	dELS
chr16	7514841	7514864	chr16:7514841-7514864	0	GGGCCACTTTTCCTGAGCTTGCTC	1	2	4	AB1	1.0	.
chr16	7519697	7519724	chr16:7519697-7519724	0	GAACATTTTTTGAGTGTAAGGCAATTCT	1	2	8	AA2	1.0	.
chr16	7521580	7521606	chr16:7521580-7521606	0	AAGATAATCTGATGTGCAGACAAGCTC	1	2	7	AA1	1.0	.
chr16	7521802	7521831	chr16:7521802-7521831	0	AAGCATGTTGGCCCATACAATAAAAAGTCC	1	3	10	ACC2	1.0	.
chr16	7523853	7523876	chr16:7523853-7523876	0	TGACAAGTTTACTTCAAATTGTCT	1	3	4	ACC2	-	.
chr16	7524874	7524894	chr16:7524874-7524894	0	AAACTTGTTCAGGGCATTCCT	2	1	1	A1	-	.
chr16	7526929	7526952	chr16:7526929-7526952	0	AGGCATGCCCAGCCACACTGGCCT	2	2	4	BD1	-	.
chr16	7527078	7527100	chr16:7527078-7527100	0	GAGCAAACTCCAATAACATGTTT	1	2	3	AC2	-	.
chr16	7528139	7528158	chr16:7528139-7528158	0	AGGAATGCTCAGGCATATTC	1	2	0	AA2	1.0	.
chr16	7530987	7531009	chr16:7530987-7531009	0	ACAGAAGTTCCACGGGCAAGTTC	1	2	3	AD4	1.0	.
chr16	7531098	7531128	chr16:7531098-7531128	0	AGATTTGTTTTGAAAGTGAAAAGGCAATTTT	1	2	11	AA2	2.0	.
chr16	7531963	7531986	chr16:7531963-7531986	0	TGGCAAGCTCACAAGAGGAAGCCT	1	2	4	AC2	1.0	.
chr16	7532000	7532023	chr16:7532000-7532023	0	AAACTTGCTACAAGGAAATTGCTA	1	3	4	ACC2	1.0	.
chr16	7537467	7537493	chr16:7537467-7537493	0	GAACAAGTCTGACTTAGTAATATGTCT	1	2	7	AC1	1.0	.
chr16	7538885	7538904	chr16:7538885-7538904	0	AGACTAGCTTGAGCTTCCTC	3	1	0	A1	-	.
chr16	7540625	7540646	chr16:7540625-7540646	0	AAAGATGTCCGTAAACCTGCTC	1	2	2	AB2	1.0	.
chr16	7541652	7541672	chr16:7541652-7541672	0	AAAAATGTTTCGGGAAAGCTC	1	2	1	AA2	1.0	.
chr16	7541706	7541734	chr16:7541706-7541734	0	AGGCTTTCTCCATGCAAGCAGCCATGCTT	1	2	9	AD2	1.0	.
chr16	7542654	7542676	chr16:7542654-7542676	0	AGACTAGCCTGGCCAACATGGTG	1	3	3	CCD1	-	.
chr16	7543225	7543247	chr16:7543225-7543247	0	TAACAAGTATTTTAGGCAAGTCT	1	2	3	CD	1.0	.
chr16	7547788	7547814	chr16:7547788-7547814	0	GGGCTAGCATGAAGGTGAAACCTGTTT	1	2	7	BD2	1.0	.
chr16	7548647	7548667	chr16:7548647-7548667	0	AAACAAGTCCAAAGCTTCTCG	1	2	1	AC3	5.0	dELS
chr16	7552232	7552253	chr16:7552232-7552253	0	CAACTTGTTTTCAGGTATGCTT	1	2	2	AC2	2.0	.
chr16	7553024	7553056	chr16:7553024-7553056	0	AAGCAAGTCAGATATTTCAGGAGAAACAAGGTA	1	3	13	CCD1	1.0	.
chr16	7554809	7554833	chr16:7554809-7554833	0	CACCATGTTCTAACCAAGCAAGCTT	1	2	5	CD	-	.
chr16	7556254	7556285	chr16:7556254-7556285	0	GAACTTGCATCTCCCAACACTACAGCTAGTTC	1	2	12	CD	2.0	.
chr16	7557419	7557441	chr16:7557419-7557441	0	AGACCAGCCTGACCAACATGTTG	1	3	3	BCC1	1.0	.
chr16	7560550	7560582	chr16:7560550-7560582	0	AAAATTGTTTTTTGGAACAGCCAAAGCGTGTCC	1	2	13	AB2	1.0	.
chr16	7562165	7562187	chr16:7562165-7562187	0	TGACATGTTCCCAAAATTAGTTG	1	3	3	ACC2	1.0	dELS
chr16	7573982	7574003	chr16:7573982-7574003	0	TAGCAAGTTTCCTAGCTTTTTC	1	3	2	ACC1	-	.
chr16	7574053	7574075	chr16:7574053-7574075	0	CAGCAAGCTTCTCAGGGATGCTA	1	3	3	ACC2	1.0	.
chr16	7578124	7578150	chr16:7578124-7578150	0	AAACTTGCCATCATTCTAAACATTTCG	1	3	7	ACC1	1.0	.
chr16	7579839	7579870	chr16:7579839-7579870	0	AAACAAGTCTCAGCCCAAGCGGCTGCATGTCT	1	2	12	CD	1.0	.
chr16	7581720	7581745	chr16:7581720-7581745	0	GCTCTTGTTTTTAAAAAGACAAGTTC	1	2	6	DD4	1.0	.
chr16	7584825	7584848	chr16:7584825-7584848	0	CAGCATTCTTCTTTGGGCTTGTTT	1	2	4	AC1	-	dELS
chr16	7585068	7585092	chr16:7585068-7585092	0	GAAGAAGTCCTTTTCAAGCTTCTCT	1	2	5	AA2	2.0	.
chr16	7589552	7589580	chr16:7589552-7589580	0	GGGTATGCGCCCTCTGAAAGAGCTTGTCT	2	2	9	AD1	1.0	.
chr16	7591532	7591559	chr16:7591532-7591559	0	AAGCAAGTCACGTTGGTCTGGCAATCCT	1	3	8	ACC1	1.0	.
chr16	7591758	7591782	chr16:7591758-7591782	0	AGCCAAGCTCAGAATGTGCTTGTTT	1	2	5	DD2	2.0	.
chr16	7591887	7591919	chr16:7591887-7591919	0	AAACAACCTTAGCACCCGCTCTCAAGGTTGCCT	1	2	13	AA2	-	.
chr16	7592064	7592095	chr16:7592064-7592095	0	AGAATTGCCCAACGGAACAGGTAGGAAAGTCT	1	2	12	AA2	-	.
chr16	7593440	7593472	chr16:7593440-7593472	0	GGGCATACTTTGTGCACAAGACTAAGCAAGACC	1	2	13	AD2	-	.
chr16	7593803	7593824	chr16:7593803-7593824	0	GGGGATGTCTTGGAACTAATCT	1	2	2	AA2	-	.
chr16	7598527	7598547	chr16:7598527-7598547	0	AGACAAGTCTAAAATATATTT	2	2	1	AA1	-	.
chr16	7599088	7599118	chr16:7599088-7599118	0	AGACATGCCCTTAAATGGTATAGACTATTTT	2	1	11	A1	-	.
chr16	7599303	7599327	chr16:7599303-7599327	0	GTGCTTGTCTACATATGACTAGCTG	1	3	5	CCD1	-	.
chr16	7600358	7600380	chr16:7600358-7600380	0	AAAGTAGTTCTCCAAGCTATCCC	1	2	3	AA2	2.0	.
chr16	7602840	7602859	chr16:7602840-7602859	0	AAACAAGTCTCAACAAATTT	2	2	0	AC1	1.0	.
chr16	7603958	7603983	chr16:7603958-7603983	0	GGGCATTTCTGCTGTTGAACTTGTCC	1	1	6	A2	2.0	.
chr16	7604178	7604199	chr16:7604178-7604199	0	GGACTTGCTGAGTAACAGGTTT	1	3	2	BCC1	1.0	.
chr16	7605061	7605093	chr16:7605061-7605093	0	AAATATGTCTGCAGCTTTATTTTCAACTAGTTT	1	2	13	AC2	-	.
chr16	7607429	7607458	chr16:7607429-7607458	0	AAGCAAGTGAATTCCTATCCTAACAAGTTC	1	3	10	CCD2	1.0	.
chr16	7611230	7611260	chr16:7611230-7611260	0	AGGTAATTTTCTTAGTTTAGTAGACTTGTCC	1	2	11	AA1	1.0	.
chr16	7613322	7613343	chr16:7613322-7613343	0	GGTCAGGTCTTGAAACAAGCTC	1	2	2	BD1	1.0	.
chr16	7613941	7613968	chr16:7613941-7613968	0	TAAAAAGTCCTAGGTATAAAGCATGCCC	1	2	8	AC3	2.0	.
chr16	7614742	7614768	chr16:7614742-7614768	0	CAGCAAGCCACTTGCAGGTACTTGCTC	1	3	7	CCD2	1.0	.
chr16	7618526	7618558	chr16:7618526-7618558	0	TGACATGTTTTTTTTTAATGTTTTAACTTGTTA	1	3	13	CCC	1.0	.
chr16	7619797	7619820	chr16:7619797-7619820	0	TAAAATGTTTTTAGGAACAAGCTA	1	3	4	ACC1	1.0	.
chr16	7622918	7622938	chr16:7622918-7622938	0	GGATTAGCTCAATGCTAGTCT	1	2	1	AD2	-	.
chr16	7625307	7625338	chr16:7625307-7625338	0	AAGCTTGCCCACCCAGCCCTTCGAGCAGTCTT	1	2	12	AB4	-	.
chr16	7626258	7626280	chr16:7626258-7626280	0	AAACATCCCTTCTAGGCTTGTGC	1	2	3	AD2	1.0	.
chr16	7626811	7626832	chr16:7626811-7626832	0	AGACTTGTTTTTAAAAATGTAT	2	2	2	AD1	4.0	.
chr16	7629358	7629379	chr16:7629358-7629379	0	AACCATTCCCTAGGGCAAGTCT	2	2	2	AD1	-	dELS
chr16	7630808	7630831	chr16:7630808-7630831	0	AAGTTAATTTTCATAAGCATGTCT	2	2	4	AA1	-	.
chr16	7633605	7633632	chr16:7633605-7633632	0	AAACTAGTTTCTTACATTAAGAATCTTC	2	2	8	AA1	2.0	.
chr16	7636233	7636260	chr16:7636233-7636260	0	CAGCATGCTTGCCAGCACTGCCATGTTT	1	3	8	CCD2	2.0	.
chr16	7637037	7637064	chr16:7637037-7637064	0	TAGCAAGCCCCTTGATACAGGGATGTCA	1	3	8	ACC2	1.0	.
chr16	7637780	7637801	chr16:7637780-7637801	0	TAACTAGCTCCGGGACTAGGGT	1	3	2	CDD3	-	.
chr16	7638337	7638365	chr16:7638337-7638365	0	AAGCTTGTCCGAGATCACCCAGCTAGATC	1	2	9	CD	1.0	.
chr16	7641775	7641803	chr16:7641775-7641803	0	AGACTAGTGCTGTGACCTTGGCCAAGTCT	1	2	9	DD2	-	.
chr16	7642572	7642593	chr16:7642572-7642593	0	AGGCAATTCACCGAGCTTGCTG	1	3	2	ACC2	1.0	.
chr16	7644095	7644126	chr16:7644095-7644126	0	AAGCTTTTCCCGGAGCCTGACTGGGGTTGCCT	1	2	12	AA2	3.0	.
chr16	7649175	7649207	chr16:7649175-7649207	0	GAGCATGTCCACCCCTTGGTATAATACTTGTTT	1	1	13	D2	-	.
chr16	7649321	7649340	chr16:7649321-7649340	0	AAGCAAATTTAGGAATGCTT	1	2	0	AA2	-	.
chr16	7650637	7650668	chr16:7650637-7650668	0	AAAGCTGCTTGTGGCTGAGAGGGAGCTTGTCT	1	2	12	AB4	2.0	.
chr16	7655894	7655918	chr16:7655894-7655918	0	TAGCTAACTTATAATGAACATGCTC	1	2	5	AC1	1.0	CTCF-only,CTCF-bound
chr16	7659001	7659031	chr16:7659001-7659031	0	AGGCATGTGCCACCGCCCCCTGGCCATGTTT	1	2	11	DD2	1.0	.
chr16	7661759	7661778	chr16:7661759-7661778	0	TGGCTTGTTTGAGCTTTTCA	3	3	0	ACC1	2.0	.
chr16	7661933	7661965	chr16:7661933-7661965	0	CGGCATGTTCTTTCCTCACCTCTGGGCAATGTT	1	3	13	ACD2	1.0	.
chr16	7661995	7662024	chr16:7661995-7662024	0	AAACTGGCCATGGTGCATAACAACTTGTCT	1	3	10	BCC2	-	.
chr16	7664276	7664304	chr16:7664276-7664304	0	AGACATGTCTGCACAGAAAACACATTCTT	2	2	9	AD1	1.0	.
chr16	7665437	7665462	chr16:7665437-7665462	0	GGACAAGTTTAGCCCTAAACATCTCC	2	1	6	A1	-	.
chr16	7668388	7668415	chr16:7668388-7668415	0	GAAATTGCCAAAGGGAGTAGACTTGTTA	1	3	8	ACC1	1.0	.
chr16	7673976	7673996	chr16:7673976-7673996	0	GAAGAAGTTCTGGATATGCTC	1	2	1	AA2	1.0	.
chr16	7674545	7674566	chr16:7674545-7674566	0	AGGAATGCTCACAAGCAAATTT	1	2	2	AA2	-	.
chr16	7678836	7678861	chr16:7678836-7678861	0	CAACATGTCCCACTGAAAGATTGCCC	1	2	6	AC2	1.0	.
chr16	7680163	7680195	chr16:7680163-7680195	0	TGGCTTGCTTGAATTAAGCCTGGGGGCAGGCTT	1	2	13	BC2	-	dELS
chr16	7685155	7685183	chr16:7685155-7685183	0	TGAGAAGCCCCACTTTAGAGAACAAGCTT	1	2	9	AC3	1.0	.
chr16	7685979	7686003	chr16:7685979-7686003	0	GGGCAGGCCAACATTGAGCTAGTTG	1	3	5	BCC2	-	.
chr16	7687375	7687394	chr16:7687375-7687394	0	AGGCAAGTCCAAGATACTCC	1	2	0	AA1	1.0	.
chr16	7688187	7688209	chr16:7688187-7688209	0	GGGATTGCCTAGTAGGCATCCTT	1	2	3	AA2	1.0	.
chr16	7690146	7690166	chr16:7690146-7690166	0	GAGCATTTTCCGAACTACTTT	1	2	1	AA2	-	.
chr16	7690472	7690494	chr16:7690472-7690494	0	AGACTTGTTTTATGAACAACTAA	1	3	3	ACD2	1.0	.
chr16	7691575	7691597	chr16:7691575-7691597	0	AAACAATTTTTAAAAACAAGCCT	1	1	3	A2	2.0	.
chr16	7692360	7692390	chr16:7692360-7692390	0	AAACTTTCTTAAGATGTTTTAAGAAATGCTC	1	2	11	AA2	-	.
chr16	7692781	7692813	chr16:7692781-7692813	0	TGACAAGTTCTCTTAGCTCTATGTAGCAAGCTG	1	3	13	CCC	1.0	.
chr16	7693039	7693058	chr16:7693039-7693058	0	AAACATATCCTGGCATGTTT	3	2	0	AC2	-	.
chr16	7694720	7694749	chr16:7694720-7694749	0	GGGAATGTTCCTGCAATACAAAAGTTGTTT	1	2	10	AA2	2.0	.
chr16	7697914	7697945	chr16:7697914-7697945	0	TGGCTTGTCCCCTTCAGGCAGCAGGCATATGT	1	3	12	ACD2	1.0	.
chr16	7698288	7698320	chr16:7698288-7698320	0	ATGCATTCCCTTAGCAAATCTGGGGACATGTTT	2	2	13	AD1	2.0	.
chr16	7698833	7698853	chr16:7698833-7698853	0	GGCATAGTCTCAGGCTTGCTG	1	3	1	ACD1	-	.
chr16	7698904	7698932	chr16:7698904-7698932	0	AAAGATGTCTAGATAGTCTGAATTAGCCT	1	2	9	AA2	4.0	.
chr16	7699025	7699052	chr16:7699025-7699052	0	GAACTTGTTACAAATGCAGAGCCTGTTT	1	2	8	BC2	1.0	.
chr16	7700998	7701019	chr16:7700998-7701019	0	AAGCAAGTTCTGTGGCTTCTCA	1	3	2	ACC1	-	.
chr16	7701593	7701625	chr16:7701593-7701625	0	GGACTTCTCCTCTAGGTGTTTAGGGACTGGTTT	1	2	13	AB2	1.0	.
chr16	7703071	7703097	chr16:7703071-7703097	0	GACCATGGCTCTCTAAAGAGCATGCTT	1	2	7	DD1	2.0	.
chr16	7709705	7709733	chr16:7709705-7709733	0	GGGGTTGCCTTTTGTTTTGGGGCAGGTCT	1	2	9	AB3	-	.
chr16	7709793	7709812	chr16:7709793-7709812	0	GAACTTGCCTGTACTTGTTC	2	1	0	D2	-	.
chr16	7714192	7714223	chr16:7714192-7714223	0	GAACGTGCACCCTTAACTGACGAGGCATGTTC	2	2	12	BD1	4.0	.
chr16	7714883	7714905	chr16:7714883-7714905	0	AAACAAGTTTAAGAGACCTGGCC	1	2	3	BD1	-	.
chr16	7716569	7716589	chr16:7716569-7716589	0	GGACATGCCCAGGGCATATGG	1	3	1	ACD2	1.0	dELS
chr16	7717157	7717180	chr16:7717157-7717180	0	CAGCAAATCTTATAAAGCAAGTTA	1	3	4	ACC2	-	.
chr16	7719722	7719741	chr16:7719722-7719741	0	AGACTAGCCTAGGCAACATG	2	3	0	ACD2	2.0	.
chr16	7720295	7720317	chr16:7720295-7720317	0	TAAGTTGTCTAGCAGACAAGCCA	1	3	3	ACC1	-	.
chr16	7720326	7720345	chr16:7720326-7720345	0	AAAATAGGTTAAACTAGTCT	2	2	0	AD1	1.0	.
chr16	7721454	7721485	chr16:7721454-7721485	0	GAAATAACCCAGCACATACTAGAAGCTTGTCT	1	2	12	AA1	1.0	.
chr16	7722865	7722884	chr16:7722865-7722884	0	TAACTAGTTCAGGCTCACCC	1	3	0	ABC2	-	.
chr16	7723035	7723057	chr16:7723035-7723057	0	GACCATGCCTTGTAAACCTGCTT	1	2	3	BD2	2.0	.
chr16	7723964	7723992	chr16:7723964-7723992	0	AGGGCAGCTCACAACATGCAAGCTTGCTT	1	2	9	AB4	4.0	.
chr16	7724089	7724112	chr16:7724089-7724112	0	CATCCTGTCTTATAAAGCTTGTCT	1	3	4	BCD1	1.0	.
chr16	7724502	7724524	chr16:7724502-7724524	0	GAGCCTGTTCACAAGGCATATCT	2	2	3	AB3	5.0	.
chr16	7725026	7725052	chr16:7725026-7725052	0	TTGCCTGCCTCCAGGTAAGACATGCCT	1	3	7	BCD1	-	.
chr16	7725776	7725795	chr16:7725776-7725795	0	TACCAAGCTCTGGCAAGTTC	3	3	0	CCD1	2.0	.
chr16	7726098	7726122	chr16:7726098-7726122	0	AGACATGTTCTCAACAGAGAAGCCC	1	1	5	A2	1.0	.
chr16	7727862	7727892	chr16:7727862-7727892	0	GAACAAGCCTTGCATCCCAGGGATGAAGCCC	1	2	11	AD1	-	.
chr16	7729043	7729075	chr16:7729043-7729075	0	AAACAAATTTACAAGAAAAAAACAAACAACCCC	1	2	13	AA2	-	.
chr16	7730408	7730430	chr16:7730408-7730430	0	AGACTTGTTCATGGGAACAGCTC	1	2	3	AB1	4.0	.
chr16	7734235	7734264	chr16:7734235-7734264	0	AGGATAGCCACACCAAGAAAAGACAAGTTT	1	2	10	AC1	1.0	.
chr16	7734870	7734889	chr16:7734870-7734889	0	AGACAAGCCTGGACAACACG	2	3	0	ACD2	3.0	.
chr16	7735954	7735977	chr16:7735954-7735977	0	AACCAAGTCAAACAGAACTTGCTA	1	3	4	CCD1	1.0	.
chr16	7737708	7737731	chr16:7737708-7737731	0	GAGCTATTCTAAAGAAAATAGTCT	1	2	4	AA2	-	.
chr16	7741290	7741319	chr16:7741290-7741319	0	ATAGTAGCTCTGGCATCAGGGAGCTAGTTG	1	3	10	ACD1	2.0	.
chr16	7741935	7741956	chr16:7741935-7741956	0	AAGCAACCCATAAGACTTGCTT	1	2	2	AC1	-	.
chr16	7742394	7742414	chr16:7742394-7742414	0	AGGCATGTCTTGACCATTTCT	2	2	1	AD1	4.0	.
chr16	7743341	7743373	chr16:7743341-7743373	0	AGCCATGGCTCTGGCTTGAGACTGAGCTTGTTT	1	2	13	DD1	-	.
chr16	7744698	7744720	chr16:7744698-7744720	0	GGGCAAACTTTCAAGGCCTGCTT	1	2	3	AB2	1.0	.
chr16	7745359	7745384	chr16:7745359-7745384	0	ATACAACCCTCCAATTAAACATGCTT	2	2	6	AD1	-	.
chr16	7745911	7745931	chr16:7745911-7745931	0	TGTCTAGTTTATGGCTTGCCC	1	3	1	CCD1	-	.
chr16	7746073	7746101	chr16:7746073-7746101	0	AGACTTGTTTTCAATCAGGGTGAATGTTT	2	2	9	AD1	2.0	.
chr16	7746152	7746177	chr16:7746152-7746177	0	GAGGATGTTTAGAAGAAGGGATGCTT	1	2	6	AA2	1.0	.
chr16	7746736	7746767	chr16:7746736-7746767	0	TGATAAGCCAAAGATACTGGCAAAGCTTGTCT	1	3	12	ACC1	1.0	.
chr16	7747283	7747310	chr16:7747283-7747310	0	CAGCATGCCCGCTTGTTTTGGCTGGCTC	1	3	8	BCC1	2.0	.
chr16	7749811	7749832	chr16:7749811-7749832	0	GGGCAAGTTTATAGGCTTTATT	1	2	2	AD4	1.0	.
chr16	7750952	7750978	chr16:7750952-7750978	0	AAAATAGTTTCAGGTAGGAATAAGTCC	1	2	7	AA2	-	.
chr16	7751942	7751973	chr16:7751942-7751973	0	AACCATGTTTTCCTGCATGGAGAGACCTGCTT	1	2	12	BD2	2.0	.
chr16	7754178	7754205	chr16:7754178-7754205	0	AGGTTTGCCTGGGCACCCAAGCTTTCCT	1	2	8	AA2	-	.
chr16	7754506	7754534	chr16:7754506-7754534	0	GGACTTGTTCCCATTGTCTTGACTAGTAG	1	3	9	CCD1	-	.
chr16	7757189	7757212	chr16:7757189-7757212	0	AAACAAGCCTGTTCATGAATGTTC	2	2	4	AD1	3.0	.
chr16	7759231	7759254	chr16:7759231-7759254	0	CAACTAGCATGCAAGGGCATGCTA	1	3	4	CCD2	4.0	.
chr16	7760007	7760034	chr16:7760007-7760034	0	GGACAAGTCCAAGGCCTAATGCTACTTT	1	2	8	AD1	3.0	.
chr16	7760647	7760667	chr16:7760647-7760667	0	GGCCGAGTTTGAGACAAGCCT	1	2	1	BD4	1.0	.
chr16	7764124	7764152	chr16:7764124-7764152	0	GAGCTTCCTCTGCACAATAAAACTTGGTT	1	2	9	AD2	1.0	.
chr16	7764676	7764703	chr16:7764676-7764703	0	AAATATGCCCTTTACCTATGACAAGTCA	1	3	8	ACC1	1.0	.
chr16	7764775	7764794	chr16:7764775-7764794	0	AAACTTGCCAGGGAAAGTTG	2	3	0	ACC2	1.0	.
chr16	7765082	7765107	chr16:7765082-7765107	0	AGACATGCTATGTTACTAACATGCTG	1	3	6	CCC	-	dELS
chr16	7768825	7768857	chr16:7768825-7768857	0	GACCTTGTCCCTAAAATGTATATAAACATGTTT	2	1	13	D1	1.0	.
chr16	7771118	7771147	chr16:7771118-7771147	0	AGACATGCTCATTTACAAAAAGGGGAGCCC	2	2	10	AB1	2.0	.
chr16	7771600	7771619	chr16:7771600-7771619	0	AAGAATGCCTATGCTTGTTT	3	2	0	AD2	-	.
chr16	7772710	7772736	chr16:7772710-7772736	0	AAATAAGCTCAGCAAATAAACATCTCT	1	2	7	AA2	-	.
chr16	7777340	7777359	chr16:7777340-7777359	0	GAAATTGTTTAAGGTTGCTT	1	2	0	AA2	-	.
chr16	7778578	7778605	chr16:7778578-7778605	0	AAAAATGTCTTTCTATGAAAACCAGCTT	1	2	8	AB2	1.0	.
chr16	7779805	7779836	chr16:7779805-7779836	0	ATACAAGCTTTTGAGTTATTTGGAAATTGTCT	1	2	12	AD2	-	.
chr16	7783876	7783896	chr16:7783876-7783896	0	TAGCTAGTTGTGAACTTGCTG	1	3	1	CCC	-	.
chr16	7785476	7785496	chr16:7785476-7785496	0	GGGAAAGCTCAGAACATGTTA	1	2	1	AC2	1.0	CTCF-only,CTCF-bound
chr16	7792487	7792515	chr16:7792487-7792515	0	CAGCTACCCCAAGGGCGGAAAACATGTCT	1	2	9	AC1	-	.
chr16	7793044	7793063	chr16:7793044-7793063	0	TGACAAGCTCAGTCATGCTG	3	3	0	CCD2	-	.
chr16	7794332	7794352	chr16:7794332-7794352	0	AGATAAGTTCAGAACAAGTTG	1	2	1	AC2	-	.
chr16	7794665	7794684	chr16:7794665-7794684	0	GAACAAGTCCAAGCTAGCCT	4	0	0	0	2.0	.
chr16	7797241	7797260	chr16:7797241-7797260	0	GAGGAAGTCAAAGCATGTCA	4	3	0	ACC1	1.0	.
chr16	7798537	7798562	chr16:7798537-7798562	0	GTACTTGGCTTTTAATAAACATGTTT	1	2	6	DD1	1.0	.
chr16	7800057	7800080	chr16:7800057-7800080	0	AGACATGTTGTATCAGAGTTGTTA	1	3	4	ACC2	2.0	.
chr16	7805579	7805604	chr16:7805579-7805604	0	GGAGATGTCTGTCTGCAGACAGGCCC	2	2	6	AB3	2.0	dELS
chr16	7807028	7807052	chr16:7807028-7807052	0	TGTCTAGCTGCAGGAAAACAAGCTC	1	3	5	CCD1	-	.
chr16	7807401	7807421	chr16:7807401-7807421	0	GGGATAGTCCTGGGCAAACCT	1	2	1	AA2	2.0	.
chr16	7807559	7807585	chr16:7807559-7807585	0	AGCCAAGCTCCAAAAGAGAACCTGTTT	1	2	7	BD2	-	.
chr16	7809069	7809089	chr16:7809069-7809089	0	GAACATATCACAAGCATGTTC	1	2	1	AC1	1.0	.
chr16	7809280	7809309	chr16:7809280-7809309	0	GAACATGTTTGGAAAGAAAGGAGCTATGCT	1	2	10	AD4	-	.
chr16	7815938	7815967	chr16:7815938-7815967	0	GGGCTTGCTTCCTTCACTATGGGCAACCTT	1	1	10	A1	1.0	.
chr16	7817808	7817830	chr16:7817808-7817830	0	GGACAAGTCTTACAGATTAGTTC	1	1	3	A2	-	.
chr16	7821752	7821784	chr16:7821752-7821784	0	AGACCAGCTTCGGCAATGTAAAGAGGCTTGGTC	1	2	13	BD3	2.0	.
chr16	7822358	7822380	chr16:7822358-7822380	0	CAGCAAGCTCAGTAGGCTTCTGT	1	3	3	ACD2	-	.
chr16	7822957	7822985	chr16:7822957-7822985	0	AAGCTTGCTTTCGCTTTATGGACACACCC	1	2	9	AB4	-	.
chr16	7823895	7823917	chr16:7823895-7823917	0	AGGGAAGTCTTGCAAACATGATC	1	2	3	AD3	-	.
chr16	7827608	7827634	chr16:7827608-7827634	0	TGGCTTATCATGTAAATAAACTTGTTT	1	3	7	ACC2	2.0	.
chr16	7827710	7827741	chr16:7827710-7827741	0	GAAATAGCCTTCAAAAACTGATAAAATAGCTT	1	2	12	AA2	-	.
chr16	7828960	7828984	chr16:7828960-7828984	0	GGACTGGTTTTGTGGAGACAATTTT	1	2	5	AB2	1.0	.
chr16	7833288	7833310	chr16:7833288-7833310	0	AAACTATTTAAATAGACATGTCG	1	3	3	ACC2	2.0	.
chr16	7834962	7834989	chr16:7834962-7834989	0	TGACATGTTCTTTGCATAGGGCTTGTTG	1	2	8	CC	-	.
chr16	7836455	7836487	chr16:7836455-7836487	0	AGAAAAGCATTGATCAGACACAGAGACTTGTCT	1	2	13	AD1	-	.
chr16	7836764	7836796	chr16:7836764-7836796	0	AGACTTGTTCTCTTCCATCTTTCAGCCAGGCTT	1	2	13	BD1	2.0	.
chr16	7837147	7837174	chr16:7837147-7837174	0	CTGCAAGTTTAAATATTCAAGCTTGTTT	1	2	8	CD	1.0	.
chr16	7838146	7838166	chr16:7838146-7838166	0	GGACTTGCTCTGAGCTAGGTG	1	2	1	CD	2.0	.
chr16	7839548	7839574	chr16:7839548-7839574	0	GGGCAAGTTCATGAAGTGGACTTGCTA	1	1	7	C1	1.0	.
chr16	7839894	7839925	chr16:7839894-7839925	0	GGGCATGTTTGGGCCACTGTAGATGCTGGTTT	2	2	12	BD1	-	.
chr16	7840368	7840387	chr16:7840368-7840387	0	CAGCTTGGCAGAGCATGTCC	3	3	0	CCD2	-	.
chr16	7840595	7840619	chr16:7840595-7840619	0	AAACTTGCACTAACATGGCAAGTCA	1	3	5	CCD2	-	.
chr16	7842501	7842533	chr16:7842501-7842533	0	TTACAAGTTGTAAGATCTTGGGGAAACATGTTT	1	3	13	CCD1	2.0	.
chr16	7844251	7844274	chr16:7844251-7844274	0	AAGCTTCTCTTCTAAGGCTTGTGT	1	2	4	AD2	1.0	.
chr16	7844430	7844456	chr16:7844430-7844456	0	AGACTTGCTCAATGTGTGAGCCAGTCT	1	1	7	B2	2.0	.
chr16	7844618	7844649	chr16:7844618-7844649	0	TGACTTGCTCAATGTCACACGGGAGCAGGACT	1	3	12	BCD2	-	.
chr16	7845795	7845825	chr16:7845795-7845825	0	AGAAAAGTCTTTCTTTTCTTCAGGTTAGTTC	1	2	11	AA2	-	.
chr16	7846266	7846286	chr16:7846266-7846286	0	AAATATGTTTAAGTCTAGTTC	1	2	1	AD2	-	.
chr16	7846460	7846490	chr16:7846460-7846490	0	AAACATGCGTGGGTATTCGCTGAACAAGTCT	1	1	11	D2	4.0	.
chr16	7847253	7847285	chr16:7847253-7847285	0	AGACGTGTTTCCCATTTGAGCCAGAGTTTGCTC	1	2	13	AB2	2.0	.
chr16	7849713	7849742	chr16:7849713-7849742	0	AAACACGTCACCCCCAATACTGACTTGCCT	1	3	10	BCC2	1.0	.
chr16	7854424	7854450	chr16:7854424-7854450	0	GGGCTTGGTCATAAAATGAAATTGTTT	1	2	7	AD2	-	.
chr16	7856193	7856213	chr16:7856193-7856213	0	GAAAATGGTCGGGGCAAGTTT	2	2	1	AD1	2.0	.
chr16	7857266	7857298	chr16:7857266-7857298	0	GGGTGAGTCCATAGTGCAAAGAAAAACAAGTTT	1	2	13	AB4	-	.
chr16	7858737	7858769	chr16:7858737-7858769	0	AGGCTTTCTATGTGTTGCCTTTAGAACAAGCTA	1	3	13	ACC2	-	.
chr16	7865241	7865272	chr16:7865241-7865272	0	AGACTTGCCATATATTTCTATATAGCAAGTCT	1	2	12	CC	2.0	.
chr16	7867727	7867754	chr16:7867727-7867754	0	GTGCTAGCTCGTGTGGAGAGGGAAGTCT	1	2	8	AD2	-	.
chr16	7868036	7868064	chr16:7868036-7868064	0	AGGCAAGCCTGACCTAATCAGGCAAACCT	1	1	9	A1	1.0	.
chr16	7871092	7871111	chr16:7871092-7871111	0	AGGCTTGCTTGGGCTGCTTC	3	2	0	AB4	-	.
chr16	7872380	7872410	chr16:7872380-7872410	0	AGGCATGTTTGGTGTGTGGAGCTGCAAGTTT	1	2	11	CD	-	.
chr16	7874807	7874827	chr16:7874807-7874827	0	AAGCATTCTCTGAATTTGCTT	1	2	1	AA2	-	.
chr16	7875458	7875487	chr16:7875458-7875487	0	AGGGAAGTCTTGATCTCTCTGGGTATGTTT	1	2	10	AA2	1.0	.
chr16	7882081	7882104	chr16:7882081-7882104	0	AGGAAAGTCTTCTTGGAAAAGCTC	1	2	4	AA2	1.0	.
chr16	7884233	7884259	chr16:7884233-7884259	0	GAACTTTCTGTGATGATGGGCATGTCC	1	2	7	AC1	-	.
chr16	7884421	7884440	chr16:7884421-7884440	0	GAACAACCCTAGGCATTTCT	1	2	0	AA2	2.0	.
chr16	7885455	7885477	chr16:7885455-7885477	0	AGGCAAGCCCATGAGTCTTGCCG	1	2	3	CD	1.0	.
chr16	7887652	7887675	chr16:7887652-7887675	0	GAGAATGCCTGCCAGGGATTGCCC	1	2	4	AA2	-	.
chr16	7887830	7887860	chr16:7887830-7887860	0	AAAGTGGTCCGAGCTTTAGGCAGGCATGCTT	2	2	11	AB1	1.0	.
chr16	7890783	7890809	chr16:7890783-7890809	0	AAGCATGCCTAGTTTCTTGACATCTTG	1	3	7	ACC1	2.0	.
chr16	7892234	7892254	chr16:7892234-7892254	0	GGACAAGCTGAAGACTACTCA	1	3	1	ACC1	-	.
chr16	7898799	7898818	chr16:7898799-7898818	0	AAATATGTTTAAATATGTTT	1	2	0	AA2	-	.
chr16	7900480	7900502	chr16:7900480-7900502	0	AAGAATTTTTTACAGACTTGTTT	2	2	3	AA1	-	.
chr16	7900650	7900674	chr16:7900650-7900674	0	ACACATGTTTCTTGAAGGCATTCCT	1	2	5	AD3	1.0	.
chr16	7909865	7909897	chr16:7909865-7909897	0	GAGGATGTTGAAAAAAGGCAAAGAAACAAGTTG	1	3	13	ACC1	2.0	.
chr16	7909936	7909961	chr16:7909936-7909961	0	GGACCAGTTTCATGGAAGACAATTTT	1	2	6	AB3	1.0	.
chr16	7910101	7910125	chr16:7910101-7910125	0	GAGCTTGTTTTTCTGCAACTAGACG	1	3	5	CCD1	2.0	.
chr16	7910489	7910521	chr16:7910489-7910521	0	GAGGCTGTTTGGAAAAGGCTAAGAAACAAGTTG	1	3	13	ABC1	1.0	.
chr16	7911172	7911191	chr16:7911172-7911191	0	AGGCAACCCTGGACAAGCTG	2	2	0	AC2	-	.
chr16	7915529	7915548	chr16:7915529-7915548	0	GAATTTGTCCCAGCAAGTTC	2	2	0	AC2	2.0	.
chr16	7922160	7922192	chr16:7922160-7922192	0	AGACTAATTCCTTAGAGAGTTGTAAAGATGTTT	1	2	13	AA2	1.0	.
chr16	7922640	7922672	chr16:7922640-7922672	0	AGACATGCATATAGTACTGGTAGAGACTAGTTT	1	1	13	D2	1.0	.
chr16	7924548	7924568	chr16:7924548-7924568	0	GGGAATGTTTGCAGCTTGTCA	2	3	1	ACC1	1.0	.
chr16	7925310	7925339	chr16:7925310-7925339	0	AGACTAGCATTGTTGCTCAGAAAATAGTTC	1	2	10	AD2	-	.
chr16	7929862	7929886	chr16:7929862-7929886	0	AAATTTTCTTTGCATAAACAAGCTC	1	2	5	AA1	-	.
chr16	7932277	7932302	chr16:7932277-7932302	0	AAATTTGTTCTTAGTTAGGCTTCTCT	1	2	6	AA2	1.0	.
chr16	7932823	7932852	chr16:7932823-7932852	0	CTGCAAGCTGAGGAGCAACGAAGCTAGTCT	1	3	10	CCD1	1.0	.
chr16	7940657	7940683	chr16:7940657-7940683	0	GAACTTTCTGTGATGAAGAACATGTTC	1	2	7	AC1	-	.
chr16	7941037	7941056	chr16:7941037-7941056	0	GAGCTATTCTATGCAAGTCT	2	2	0	AD2	2.0	.
chr16	7941713	7941738	chr16:7941713-7941738	0	AGACTTTTATACGCAAAAGCTAGCTT	1	2	6	AD1	-	.
chr16	7943158	7943183	chr16:7943158-7943183	0	AAACCAGCCTTCAAGGCAACTTGCTT	1	2	6	BC2	3.0	.
chr16	7947437	7947461	chr16:7947437-7947461	0	GGACATTCCAGAGAACAACTTGCCT	1	3	5	ACC2	1.0	.
chr16	7948262	7948282	chr16:7948262-7948282	0	AGAAAAGTTTTAAAGATGTTT	1	2	1	AA2	-	.
chr16	7948928	7948953	chr16:7948928-7948953	0	AGGCTGGCTTGGGTTAGGGCTTCTTT	1	2	6	AB2	2.0	.
chr16	7952323	7952350	chr16:7952323-7952350	0	AGGCATGTCTGGATTTTAGAGCAAGGGA	1	3	8	CDD3	-	.
chr16	7953107	7953128	chr16:7953107-7953128	0	GAACATTTTCTCAGGCTTTTTT	1	2	2	AA2	-	.
chr16	7954785	7954813	chr16:7954785-7954813	0	AGGCATGCACCACCATGCCAGGCTAATTT	1	2	9	AD2	-	.
chr16	7958987	7959016	chr16:7958987-7959016	0	GAACTTGGTTGTGATGGCAGGAGCTAGGTC	1	2	10	DD2	1.0	.
chr16	7959129	7959160	chr16:7959129-7959160	0	GGGCTATTTTTATATGAGAAAAAAACAAACTT	1	2	12	AA2	-	.
chr16	7959433	7959465	chr16:7959433-7959465	0	GGACAAGTCAGATATATATCATTAAAATTGCTA	1	3	13	ACC2	1.0	.
chr16	7963016	7963043	chr16:7963016-7963043	0	GTACAAGTTTTCCAATTCAAGGATGTCC	1	2	8	AD2	1.0	.
chr16	7965837	7965865	chr16:7965837-7965865	0	GGGCAAATTGGAGTTCCCAGGACTTGTTT	1	2	9	AC1	2.0	.
chr16	7972216	7972239	chr16:7972216-7972239	0	AGAATTGTTCCAATAGGTTTGCTC	1	2	4	AA2	-	.
chr16	7974633	7974659	chr16:7974633-7974659	0	ATATTTGTTTTGTGGTAAAACTTGTTT	1	2	7	AD4	-	.
chr16	7975566	7975596	chr16:7975566-7975596	0	TGACATGTTCTCTGTAATCCTTAACAAGTAT	1	3	11	CCD1	-	.
chr16	7980881	7980903	chr16:7980881-7980903	0	AAGGATGTCAAAGCAACTAGTCT	1	3	3	ACC1	-	.
chr16	7983710	7983736	chr16:7983710-7983736	0	AGGTGAGTTTATAAAAGGGGCTAGTTT	1	2	7	AB4	-	.
chr16	7984525	7984555	chr16:7984525-7984555	0	AGGCTAACCTCATCTTTCAGTGAACAAGTTA	1	2	11	AC2	-	.
chr16	7984760	7984786	chr16:7984760-7984786	0	GTGTAAGCCTATACCTGAGACTAGTTT	1	2	7	AD4	-	.
chr16	7985352	7985373	chr16:7985352-7985373	0	CAACTTGTTCTGGAGCAAAGCT	1	3	2	ACD2	-	.
chr16	7985476	7985498	chr16:7985476-7985498	0	CAACTAGTCAATAAACCTTGCTT	1	3	3	CCD2	3.0	.
chr16	7986390	7986409	chr16:7986390-7986409	0	AAACATGCTCAAGTTTGTCT	3	1	0	A2	-	.
chr16	7987937	7987969	chr16:7987937-7987969	0	GAGCAAGATTCTGTCAAAAAAAAAAAAAAGTTT	1	2	13	AD2	-	.
chr16	7988649	7988674	chr16:7988649-7988674	0	AGGCTTGATTCAGCAAGTGCAAGCTT	1	2	6	DD2	1.0	.
chr16	7989084	7989107	chr16:7989084-7989107	0	AGACATGTTTTTTTAAAAAACTCC	2	2	4	AA1	1.0	.
chr16	7990171	7990197	chr16:7990171-7990197	0	TAAGCTGTTCAGTAGCTAAACATGTTT	1	3	7	ABC1	1.0	.
chr16	7991677	7991700	chr16:7991677-7991700	0	GAACAAGTATTCAAGAAGAAGTTT	1	2	4	AD2	1.0	.
chr16	7992983	7993003	chr16:7992983-7993003	0	GAACAAGTCTTGAGCAGGTAA	1	3	1	BCD2	-	.
chr16	7993702	7993721	chr16:7993702-7993721	0	AGGCATGCGCCAGCAAGCCC	4	2	0	CD	1.0	.
chr16	7996672	7996698	chr16:7996672-7996698	0	AGACTTGCTTTGCACTCAAGATACTCC	1	2	7	AA1	1.0	.
chr16	7997447	7997470	chr16:7997447-7997470	0	GTACATGTTTGGGGAAACATGCAT	1	2	4	DD3	2.0	.
chr16	8000448	8000469	chr16:8000448-8000469	0	AAACAAGCTAGTAAACTAATTT	1	2	2	AC2	-	.
chr16	8000701	8000733	chr16:8000701-8000733	0	AACCAAGGCCCAGAGGCCTTCAAAGACTTGTCT	1	2	13	DD1	-	.
chr16	8002575	8002607	chr16:8002575-8002607	0	AAACAAATTTACAAGAAAGAAACAAACAACCCC	1	2	13	AA2	1.0	.
chr16	8004578	8004601	chr16:8004578-8004601	0	GAACAAGTTTAGGAGAGCTATTGT	1	2	4	AD4	-	.
chr16	8005346	8005373	chr16:8005346-8005373	0	ATGCATGTTGTGATTTGTGGACATGCTG	1	3	8	CCD1	-	.
chr16	8008855	8008887	chr16:8008855-8008887	0	GGGGTTGTTTGTTTTTTTCTTGTAAATTTGTTT	1	2	13	AA2	1.0	.
chr16	8010920	8010949	chr16:8010920-8010949	0	AGACCAGCCTGACCAACATGGAGCAACCCC	1	2	10	AB3	1.0	.
chr16	8011271	8011292	chr16:8011271-8011292	0	GAACAAGCCGAAAAAAATGTTA	1	3	2	ACC2	1.0	.
chr16	8012363	8012384	chr16:8012363-8012384	0	GGACTTGTTCTTGGACATATAG	1	3	2	ACD2	-	.
chr16	8013144	8013172	chr16:8013144-8013172	0	GGACTTGACATACCAAAAGAAACTTGCTG	1	3	9	CCD2	2.0	.
chr16	8014442	8014469	chr16:8014442-8014469	0	ATACTTGTCCAATGGGAAAAATATGCTT	1	2	8	AD2	-	.
chr16	8015763	8015786	chr16:8015763-8015786	0	AAAGTAGTCATTATAGACATGTCC	1	2	4	AC1	1.0	.
chr16	8017497	8017525	chr16:8017497-8017525	0	AAATTAGCCTGGCACAGTGGCACATGCCT	1	2	9	AD2	2.0	.
chr16	8018640	8018660	chr16:8018640-8018660	0	AGACTTTTCAACAACTAGTCT	1	3	1	ACC2	1.0	.
chr16	8020719	8020750	chr16:8020719-8020750	0	AAACAATTTATGTCTTATGAAGGGACAAGTTT	1	2	12	AC1	1.0	.
chr16	8021745	8021776	chr16:8021745-8021776	0	AAACTTGTTTGCCAAAGTGCTTGGACAAAATT	1	2	12	AD4	-	.
chr16	8026953	8026972	chr16:8026953-8026972	0	AAACAAGTTTGACCTATCTT	2	2	0	AD1	-	.
chr16	8029022	8029044	chr16:8029022-8029044	0	GGACATTTTTTAAAAAATTGTTT	1	2	3	AA2	-	.
chr16	8031352	8031371	chr16:8031352-8031371	0	GATCTTGCTTGAACTATTCT	2	2	0	AD3	-	.
chr16	8031921	8031943	chr16:8031921-8031943	0	AGACCAGCCTGGCAAACATGGTT	2	2	3	BD3	1.0	.
chr16	8032614	8032645	chr16:8032614-8032645	0	GAACTTTTCCTTCAAGTCTTTTGGGTTAGTCC	1	2	12	AA2	-	.
chr16	8037712	8037741	chr16:8037712-8037741	0	GATCTTGCCCGTATTTAGTTAGACTTACCC	1	2	10	AD3	3.0	.
chr16	8039415	8039442	chr16:8039415-8039442	0	CAACTTGCTTACCTTCCCCAATAAGTTC	1	3	8	ACC2	2.0	.
chr16	8040644	8040671	chr16:8040644-8040671	0	AAGCCAGTTTTGGAAGTAGGGAATGTCC	1	2	8	AB2	2.0	.
chr16	8046581	8046609	chr16:8046581-8046609	0	AAACTAGTTGAAGGAGAGTGAGCTATTTT	1	2	9	AC2	1.0	.
chr16	8048223	8048254	chr16:8048223-8048254	0	GAGGTAGCTCAGCTCTGATACCAGCCTTGTCC	1	2	12	AD2	2.0	.
chr16	8048477	8048502	chr16:8048477-8048502	0	GAGCTTACCCCCTCATTGACTTGCCT	1	2	6	AC2	1.0	.
chr16	8049923	8049953	chr16:8049923-8049953	0	AAACTTCTCCTGCCTAGATCAAAGAAAGCTT	1	2	11	AA2	1.0	.
chr16	8050286	8050316	chr16:8050286-8050316	0	AAACAAGTTGCAGTATGTCATGAACAAGTAA	1	3	11	CCD1	-	.
chr16	8050451	8050480	chr16:8050451-8050480	0	AGACTAGGTCCAGAGTTGGAAAACATTCTT	1	2	10	AD2	1.0	.
chr16	8050997	8051019	chr16:8050997-8051019	0	GGACAATTTTTATTGACATGTTT	1	2	3	AC2	-	.
chr16	8053248	8053270	chr16:8053248-8053270	0	AAAGATGTTTTCAAGACATGCTG	1	2	3	AC2	1.0	.
chr16	8054889	8054918	chr16:8054889-8054918	0	AAACATATTTGGATGCTTGAAAAAATGTTT	1	2	10	AA2	1.0	.
chr16	8057103	8057126	chr16:8057103-8057126	0	TAGCTAACCGATGAGAGCAAGCTC	1	3	4	ACC2	2.0	.
chr16	8059927	8059959	chr16:8059927-8059959	0	AAACAAATTTACAAGAAAAAAACAAACAACCCC	1	2	13	AA2	-	.
chr16	8064396	8064419	chr16:8064396-8064419	0	CAGCATGTTCCTGTGAGGTTGTCT	1	2	4	AC2	1.0	.
chr16	8067247	8067269	chr16:8067247-8067269	0	GAACTAGTCCTTCAGGCATCTGT	1	2	3	AD4	-	.
chr16	8069631	8069657	chr16:8069631-8069657	0	AAATTAGCCGTGGGTGGTGGCATGCCT	1	3	7	ACC1	1.0	.
chr16	8070436	8070463	chr16:8070436-8070463	0	AAGCTAGTCCCTAGCCTGATGATTGTTT	1	2	8	AD1	-	.
chr16	8072497	8072518	chr16:8072497-8072518	0	CAACATGTTTCCCAACTCGCTT	2	3	2	BCC1	1.0	.
chr16	8074322	8074344	chr16:8074322-8074344	0	GAACATGTTAATCAGGGTTGTTT	1	2	3	AC2	1.0	.
chr16	8074754	8074786	chr16:8074754-8074786	0	TGGCTAGATTCATAGCCTCCCAGCAGCAAGTTT	1	3	13	CCD2	-	.
chr16	8077147	8077169	chr16:8077147-8077169	0	AAGCAAGTTCCAGAAGAATGTGC	2	2	3	AD1	3.0	.
chr16	8077285	8077307	chr16:8077285-8077307	0	AAGCAAGTTCTAGAAGAATGTGC	2	2	3	AD1	-	.
chr16	8077534	8077566	chr16:8077534-8077566	0	ATAAAAGCTCTGGGGTGGGTGAGAAACTTGCTT	1	2	13	AD4	1.0	.
chr16	8079294	8079326	chr16:8079294-8079326	0	TGACTTATTTATAAAACGTATATCAACAAGTCT	1	3	13	ACC2	-	.
chr16	8081427	8081448	chr16:8081427-8081448	0	AAACATGTCTTGAAACTTCCCT	2	1	2	A1	1.0	.
chr16	8087111	8087138	chr16:8087111-8087138	0	AAACTTGACTCATTTTGAAATCATGCTT	1	2	8	DD2	2.0	.
chr16	8089364	8089391	chr16:8089364-8089391	0	AGACTTGCTCAGCATACCTGATTTGCCT	1	2	8	AC1	2.0	.
chr16	8089627	8089656	chr16:8089627-8089656	0	GGACAACTTCCCTTCAGAAGAGACAACTTT	1	2	10	AA2	1.0	.
chr16	8090981	8091008	chr16:8090981-8091008	0	AGACTTTCTAAAGAACTATAACAAGTCT	1	3	8	ACC2	-	.
chr16	8100430	8100453	chr16:8100430-8100453	0	AGGCTTGCTTGGAGAGGTAAACTT	1	2	4	AA1	1.0	.
chr16	8100513	8100538	chr16:8100513-8100538	0	AAACATGTTTCTTGTAGAGCAAATTT	2	1	6	A1	2.0	.
chr16	8103339	8103371	chr16:8103339-8103371	0	AGGCAAGTCAAAAGACATTCAAATAACATCTTT	1	3	13	ACC1	-	.
chr16	8104196	8104225	chr16:8104196-8104225	0	AAACTTTCACTCCTGCTCTAAAACTTGCCT	1	2	10	AD1	-	dELS
chr16	8105046	8105074	chr16:8105046-8105074	0	AGGCTTGTTCTGTAGCTATGGAAAAGTTT	1	1	9	A2	2.0	.
chr16	8105747	8105769	chr16:8105747-8105769	0	AGACCAGCCTGGCCAACATGCTG	1	3	3	BCC1	1.0	.
chr16	8109284	8109314	chr16:8109284-8109314	0	GGAAATGCCCTCAGACATTTCAAGCATCCCT	1	2	11	AA2	2.0	.
chr16	8109849	8109878	chr16:8109849-8109878	0	GAAGATGCTTTTCATTAAACAGAAAAGCCT	1	2	10	AA2	2.0	.
chr16	8112937	8112962	chr16:8112937-8112962	0	AAACTAACTTTGAGAGGAACTTACTC	1	2	6	AA2	-	PLS
chr16	8116076	8116101	chr16:8116076-8116101	0	GAACTAGCTTTGGGAGGAACTTAGTC	1	2	6	AD4	-	.
chr16	8121769	8121791	chr16:8121769-8121791	0	CGCCATGTTGGCCAGGCTAGTCT	1	3	3	CCD1	-	.
chr16	8123734	8123761	chr16:8123734-8123761	0	AGAATAGCCTAGGCAACATAGCAAGTCC	1	2	8	AC2	-	.
chr16	8124047	8124073	chr16:8124047-8124073	0	GGCCTTGTCACATCCTTGGACAAGTTA	1	3	7	CCD1	1.0	.
chr16	8125693	8125715	chr16:8125693-8125715	0	CAACATGTTGGCCAGGCTGGTCT	1	3	3	BCC1	-	.
chr16	8131944	8131966	chr16:8131944-8131966	0	AAACAAATTTTTAAAACTTCCTT	1	2	3	AA2	2.0	.
chr16	8133830	8133857	chr16:8133830-8133857	0	AGCCTAGTCTTAGGAGACAGAGTTGCCT	1	2	8	AD2	-	.
chr16	8135734	8135759	chr16:8135734-8135759	0	CAACTACTCAATCCTAAAACTTGTTT	1	3	6	ACC2	-	.
chr16	8143951	8143976	chr16:8143951-8143976	0	TGAAATGCTAAAGCCAAAGCTAGTCT	1	3	6	ACC1	-	.
chr16	8143991	8144017	chr16:8143991-8144017	0	AGGCATTTCTCTGAAGTGAGGATGCTT	1	2	7	AA2	1.0	.
chr16	8144381	8144403	chr16:8144381-8144403	0	AGGCTTGTTCTGTGGGTTTCTTC	1	2	3	AA1	-	.
chr16	8146677	8146700	chr16:8146677-8146700	0	CGATTTGCTCCAGTTGACTTGCCT	1	3	4	ACC1	1.0	.
chr16	8151903	8151922	chr16:8151903-8151922	0	AAGCTACCCTGAGTATGCTT	1	2	0	AA2	2.0	.
chr16	8153467	8153493	chr16:8153467-8153493	0	GGACGTCTTTCCATTCAAGACATGTTT	2	2	7	AB1	1.0	.
chr16	8156316	8156344	chr16:8156316-8156344	0	GGACTTGTTTTTTATGGGTGAGCAAGTAA	1	2	9	CD	1.0	.
chr16	8156623	8156652	chr16:8156623-8156652	0	AAACTTATCCAGCCATTGTGATGCAAGCCT	1	2	10	AD2	3.0	.
chr16	8157801	8157823	chr16:8157801-8157823	0	AAGAATGCCTTCCAAGAAAGCTC	1	2	3	AA2	-	.
chr16	8157883	8157904	chr16:8157883-8157904	0	TAGCATGTTTCCAGGCATGCTT	3	1	2	C1	1.0	.
chr16	8158343	8158362	chr16:8158343-8158362	0	TAATGTGCTCAAGCAAGCCC	1	3	0	ABC1	-	.
chr16	8163878	8163898	chr16:8163878-8163898	0	AAGAATGCCCTGCACTTGTTC	1	2	1	AD2	1.0	.
chr16	8164000	8164029	chr16:8164000-8164029	0	AGGCATCTTTCTAGATTATCAAGCATACTC	1	2	10	AA2	-	.
chr16	8166253	8166272	chr16:8166253-8166272	0	TTGCTTGCTCAGGCATGACT	2	3	0	CDD1	-	.
chr16	8168033	8168055	chr16:8168033-8168055	0	AGGAAAGCCCCAAGGTCATGTTC	1	2	3	AD2	-	dELS
chr16	8169308	8169332	chr16:8169308-8169332	0	GAGCATTTCCCGGTGGTGCTTGTCC	1	2	5	AD2	1.0	.
chr16	8170909	8170931	chr16:8170909-8170931	0	GAACTTGTGTAAGGGGCTGGTTT	1	2	3	BD2	1.0	.
chr16	8176156	8176178	chr16:8176156-8176178	0	GGTCTTGCCCACTGGACTTCCCC	1	2	3	AD3	1.0	.
chr16	8176222	8176242	chr16:8176222-8176242	0	AGCCAAGTTGTAAACATGCTT	2	2	1	CD	-	.
chr16	8177326	8177354	chr16:8177326-8177354	0	AGGCTAATCTAAGTGTTCTGAGCATGTTT	1	1	9	A2	-	.
chr16	8181740	8181770	chr16:8181740-8181770	0	AGGTGAGCCCAGCAGATATTAAAACTTGTTC	1	2	11	AB4	1.0	.
chr16	8186207	8186232	chr16:8186207-8186232	0	AAAATTGCTTAATCAAAGGTTTGTCT	1	2	6	AA2	1.0	.
chr16	8186253	8186275	chr16:8186253-8186275	0	GAACTAGTTCCTCAGGGAAGTTA	1	2	3	AC1	2.0	.
chr16	8187721	8187744	chr16:8187721-8187744	0	AACCTAGTCTCCCTAAACTTTTTT	1	2	4	AD3	-	.
chr16	8189288	8189311	chr16:8189288-8189311	0	AGACACCCCTCCATGAGCTTGCTC	1	2	4	AB1	-	.
chr16	8191796	8191826	chr16:8191796-8191826	0	GGGATTATTTACCAGGCATCTGAGCATGTTC	2	2	11	AA1	1.0	.
chr16	8194791	8194821	chr16:8194791-8194821	0	AAACATTTCAGCTTCATTTCCTGGCATGTTT	1	3	11	ACC2	-	.
chr16	8195335	8195363	chr16:8195335-8195363	0	ATGGTAGTCTAAAGGAGATAAACAAGTTA	1	3	9	ACD1	3.0	.
chr16	8195404	8195433	chr16:8195404-8195433	0	AAACTAGTTCTTTTATACCAAAACTTAGTC	1	2	10	AD4	1.0	.
chr16	8197051	8197078	chr16:8197051-8197078	0	GATCTTGCTATGTTGCACAGGCTTGTCT	1	2	8	CD	1.0	.
chr16	8197754	8197775	chr16:8197754-8197775	0	AAGATAGTCTTAGAAATAGCCC	1	2	2	AA2	1.0	.
chr16	8198990	8199022	chr16:8198990-8199022	0	GGACATGTCCAGGTATCACATCCAGACAGGACA	1	3	13	BCD2	-	.
chr16	8200804	8200830	chr16:8200804-8200830	0	GAGCATTTTCTTAAAGGAAGCATTTCT	1	2	7	AA2	-	.
chr16	8201979	8202005	chr16:8201979-8202005	0	GAACATGTTTGCAGTTGTTACATGCTG	1	3	7	CCD2	1.0	.
chr16	8206388	8206409	chr16:8206388-8206409	0	GAACTAGTTTTGGCACAACCTT	1	2	2	AD1	-	.
chr16	8207294	8207317	chr16:8207294-8207317	0	AAACCTGTTTTAGGGGACATACTT	2	2	4	AB3	-	.
chr16	8208732	8208760	chr16:8208732-8208760	0	TGGCTTGTCTGAGGGAGTGAAAGAAGCCC	1	2	9	AC2	3.0	.
chr16	8208961	8208980	chr16:8208961-8208980	0	AGTGTAGTCCAGACATGTTC	4	2	0	AD4	-	.
chr16	8218200	8218226	chr16:8218200-8218226	0	AGGCTTACTCATCGCTGGGGCATTCCC	1	2	7	AA2	1.0	.
chr16	8223077	8223097	chr16:8223077-8223097	0	GGATAAACCTAGAACATGTCT	2	2	1	AA1	1.0	.
chr16	8223968	8224000	chr16:8223968-8224000	0	GGGGTTGTTTGTTTTTTTCTTGTAAATTTGTTT	1	2	13	AA2	2.0	.
chr16	8225519	8225551	chr16:8225519-8225551	0	AAGCTTATCCACCATGATCAAGTGGGCTTCCTC	1	2	13	AA2	-	.
chr16	8225987	8226008	chr16:8225987-8226008	0	AGAAAAGTTAAAAGACAAGCCA	1	3	2	ACC1	1.0	.
chr16	8227873	8227901	chr16:8227873-8227901	0	AAACTAGCTTCAGGAGACTGGTCATCTCT	2	2	9	AD1	-	.
chr16	8238136	8238158	chr16:8238136-8238158	0	ACCCAAGCCCTGAAGGCATGTTC	1	2	3	DD4	1.0	.
chr16	8240768	8240795	chr16:8240768-8240795	0	AAATATGCTTATGGGCTTGGAATTGTTT	1	2	8	AA2	-	.
chr16	8242458	8242477	chr16:8242458-8242477	0	CAGCAAGTCAGGATATGTTT	3	3	0	ACC2	-	.
chr16	8243168	8243190	chr16:8243168-8243190	0	GAGGATGTTCTATGGTCTTGCCT	1	2	3	AD2	-	.
chr16	8243238	8243263	chr16:8243238-8243263	0	GAACTTGTCTAGTTTGCTGCTTGTCA	1	3	6	CCD2	1.0	.
chr16	8248177	8248201	chr16:8248177-8248201	0	AGATAAGTCCTCCGAGAACATTTTT	1	2	5	AA2	-	.
chr16	8248753	8248780	chr16:8248753-8248780	0	AAACTTCTTCTAGAAACGAAGCTTGGTT	1	2	8	AD2	-	.
chr16	8249331	8249354	chr16:8249331-8249354	0	GAACTAGCTTTTTTGAATAATTTT	1	2	4	AA1	1.0	.
chr16	8253034	8253063	chr16:8253034-8253063	0	AGGTTTGCCTGACTTCCATTGCACTAGCTC	1	2	10	AD2	-	.
chr16	8253463	8253484	chr16:8253463-8253484	0	ATACAAGCTAAATAACTTGTTT	1	3	2	CCD1	1.0	.
chr16	8254513	8254535	chr16:8254513-8254535	0	AGACAACATTGGGAAACAAGCCC	1	2	3	AD1	1.0	dELS
chr16	8261148	8261173	chr16:8261148-8261173	0	TAGCAAGCTAAAGCAGGAACAATCCT	1	3	6	ACC1	-	.
chr16	8262267	8262299	chr16:8262267-8262299	0	GAATTAATTTCCCCACTTCATACAGGCTAGCCT	1	2	13	AA1	1.0	.
chr16	8263710	8263737	chr16:8263710-8263737	0	AGGCTTGTTCTCCAGAATAAATTAGTCA	1	2	8	AC1	1.0	.
chr16	8264148	8264169	chr16:8264148-8264169	0	AAGGTAGTTCCCAAGGTAGCCC	1	2	2	AA2	1.0	.
chr16	8265516	8265546	chr16:8265516-8265546	0	GAACAAGTCTAGAGAAGGCAGAAGCTAGAAA	1	3	11	CDD3	-	.
chr16	8270683	8270704	chr16:8270683-8270704	0	AAACTTCCTTATGAGCCAGTTT	1	2	2	AB2	1.0	.
chr16	8272991	8273012	chr16:8272991-8273012	0	GAGCATCCCCTAGGGTATGTCC	1	2	2	AA2	-	.
chr16	8277436	8277468	chr16:8277436-8277468	0	AGTCCTGCCTGCTATATAATATTGAGCAAGTTG	1	3	13	BCD1	3.0	.
chr16	8282604	8282632	chr16:8282604-8282632	0	AGAGTTGCTCACAACATAGAAGCCAGTTT	1	2	9	AB2	4.0	.
chr16	8288209	8288229	chr16:8288209-8288229	0	GAGCTTGTGCGGGGGAAGTCC	1	2	1	AD2	2.0	.
chr16	8288660	8288684	chr16:8288660-8288684	0	AACCAAGTCGCAGGGTGACTTGCTC	1	3	5	CCD1	-	.
chr16	8289326	8289348	chr16:8289326-8289348	0	AGGCTAACTTTTCAAACATTTCT	1	2	3	AA2	-	.
chr16	8290810	8290837	chr16:8290810-8290837	0	TGACTTGTCTCAGTGCTAGAACTTGGTT	1	2	8	CD	-	.
chr16	8291019	8291039	chr16:8291019-8291039	0	AGACAAATCCAATACAAGCCT	1	2	1	AD2	-	.
chr16	8291139	8291158	chr16:8291139-8291158	0	AGTCAAGCTTTGACTAGCCA	3	3	0	CCD1	-	.
chr16	8292028	8292050	chr16:8292028-8292050	0	GAGGTTGCCCTCCAGACCTGTCC	1	2	3	AB2	1.0	.
chr16	8293486	8293509	chr16:8293486-8293509	0	AGACTTGTCTGAAGTCACTTGCTG	1	3	4	CCD2	1.0	.
chr16	8293770	8293789	chr16:8293770-8293789	0	GAACTTGTCCAGCCTTGCTT	2	1	0	D2	1.0	.
chr16	8294182	8294210	chr16:8294182-8294210	0	GAACTAGCTGATATAAAAGGAAAAAGTTT	1	2	9	AC2	-	.
chr16	8296472	8296494	chr16:8296472-8296494	0	CAACATGTTGGTCAGGCTGGTCT	1	3	3	BCC1	2.0	.
chr16	8298853	8298873	chr16:8298853-8298873	0	GAACAAGCTGAGGGCATATCT	1	2	1	AC2	-	.
chr16	8299570	8299589	chr16:8299570-8299589	0	GAAACTGTCCAGGCTTGTTA	1	3	0	ABC1	1.0	.
chr16	8299897	8299924	chr16:8299897-8299924	0	AGGAAAGTTCATACTTTAAAAAAAGTTT	1	2	8	AA2	2.0	CTCF-only,CTCF-bound
chr16	8301100	8301122	chr16:8301100-8301122	0	TGAGAAGCTCTACGAACATGTCC	1	2	3	AC3	-	.
chr16	8306649	8306681	chr16:8306649-8306681	0	AAACTAGCTGCATCAGAGTCTCATGGGAAGCTT	1	3	13	ACC2	-	.
chr16	8307090	8307110	chr16:8307090-8307110	0	AAGCAAGTTATAAACTAGCAT	1	2	1	CD	1.0	.
chr16	8308200	8308232	chr16:8308200-8308232	0	AAGATAGCTTTATAAAGCCAATGAAAAAAGCTT	1	2	13	AA2	-	.
chr16	8310390	8310421	chr16:8310390-8310421	0	AAACTTGTTGCATTGTGGAATCAGGCATCCCC	1	2	12	AC2	-	pELS,CTCF-bound
chr16	8310499	8310526	chr16:8310499-8310526	0	GAACAACTCTCACTGTCAAAACTTGCCG	1	2	8	AC2	1.0	pELS,CTCF-bound
chr16	8310561	8310585	chr16:8310561-8310585	0	AAGAATGTTTGCCTGGGGCATCTCT	1	2	5	AA2	-	pELS,CTCF-bound
chr16	8313659	8313680	chr16:8313659-8313680	0	GAGCATGCTCTCACCCTTGTCT	1	2	2	DD1	1.0	.
chr16	8313713	8313742	chr16:8313713-8313742	0	GAACTTGACTCTTCAGGCGGAGGCTTCTCT	1	2	10	AD2	1.0	.
chr16	8322573	8322596	chr16:8322573-8322596	0	GGACTACTTCTATCAAACAACCCC	1	2	4	AA2	1.0	.
chr16	8322746	8322771	chr16:8322746-8322771	0	AAGCAATTCCAGAGCAGGACCTGTCT	1	2	6	AB2	-	.
chr16	8323882	8323903	chr16:8323882-8323903	0	AGATATGTCTTTTGGCTAGCTG	2	3	2	ACC1	-	.
chr16	8324356	8324376	chr16:8324356-8324376	0	GGGCAGGCCTTTGGCATGCTG	1	3	1	BCC2	-	.
chr16	8324425	8324445	chr16:8324425-8324445	0	GGAGTTCCTCCAAACAAGCTC	1	2	1	AA1	1.0	.
chr16	8328524	8328548	chr16:8328524-8328548	0	AGACAAGTTGGAATCCAGCTTGATT	1	3	5	CCD1	-	.
chr16	8331991	8332018	chr16:8331991-8332018	0	CTAATTGTCTGTTTCCCAAAACAAGCTC	1	3	8	ACD1	1.0	.
chr16	8332187	8332216	chr16:8332187-8332216	0	TGGAATGCCCCTCTACTTCTAAGCTAGCCA	1	3	10	ACC1	1.0	.
chr16	8337613	8337633	chr16:8337613-8337633	0	GAACTAGTCCAGCATTTGCTC	1	2	1	AD1	-	.
chr16	8342543	8342572	chr16:8342543-8342572	0	GTACAAGCTTAGCAGTTAAGGGATTAGCCT	1	2	10	AD2	1.0	CTCF-only,CTCF-bound
chr16	8343756	8343777	chr16:8343756-8343777	0	AAGCATGTTCCATAGGATGCTA	1	3	2	ACC2	1.0	.
chr16	8344769	8344789	chr16:8344769-8344789	0	GAGCAAGTATGTGGCATGCCA	1	3	1	CCD2	1.0	.
chr16	8345358	8345378	chr16:8345358-8345378	0	GGAGTTGCCCTGCACAAGTTC	1	2	1	AD2	-	.
chr16	8345537	8345560	chr16:8345537-8345560	0	ATACATCTCCCTTCAGACATGTTC	2	2	4	AD1	-	.
chr16	8346537	8346556	chr16:8346537-8346556	0	AGTGTTGCCTAGACTAGCCT	3	2	0	AD4	4.0	.
chr16	8346863	8346888	chr16:8346863-8346888	0	GGTCAAGTTTCCTAGAAGAAAAGCCT	1	2	6	AD2	-	.
chr16	8348013	8348034	chr16:8348013-8348034	0	AAGCAAACTCAGAGACATACTT	1	2	2	AA2	-	.
chr16	8351136	8351167	chr16:8351136-8351167	0	AAACAAACTCCAAATACATTAAAGGAAAGCTT	1	2	12	AA2	-	.
chr16	8361452	8361471	chr16:8361452-8361471	1	AGGCAAGTTTGAGCATGCAC	4	1	0	D1	-	.
chr16	8363167	8363187	chr16:8363167-8363187	0	GAACTGGCCCAGGGCAAATTC	1	2	1	AB2	-	.
chr16	8363501	8363524	chr16:8363501-8363524	0	GAACTTGCCTTTTTAGACTTCCTG	1	2	4	AC3	-	.
chr16	8367463	8367492	chr16:8367463-8367492	0	AAGGAAGTCTTCACACAAGGAAACATCTCC	1	2	10	AA2	1.0	.
chr16	8369918	8369947	chr16:8369918-8369947	0	AAGGAAGTCTTCACACAAGGAAACATATCC	1	2	10	AA2	-	.
chr16	8370840	8370860	chr16:8370840-8370860	0	TGCCAAGCTAAGAGCAAGCCC	1	3	1	CCD1	1.0	pELS
chr16	8371750	8371774	chr16:8371750-8371774	0	GAAGTAGCCAAAACAAGGCAAGCCA	1	3	5	ACC1	1.0	.
chr16	8375533	8375559	chr16:8375533-8375559	0	TAGCAAGTTGGATAGAAGAGCTTTTTC	1	3	7	ACC1	1.0	DNase-H3K4me3
chr16	8375724	8375752	chr16:8375724-8375752	0	AAACAACTCCAATAACACAGGCCATGCTT	1	2	9	AD2	-	.
chr16	8377479	8377511	chr16:8377479-8377511	0	AAAAGTGTCTTCTGCTGTGCTTTGAACATGTTT	1	2	13	AB4	-	.
chr16	8379778	8379806	chr16:8379778-8379806	0	GAGCATTTATCTTAGAGAGAGACTTGCTT	2	2	9	AD1	-	.
chr16	8380220	8380243	chr16:8380220-8380243	0	AGAAAAGCTTCATCAGACATCTCT	1	2	4	AA2	-	.
chr16	8381651	8381680	chr16:8381651-8381680	0	AAACAAATCTTTATCACAGATAGCTTGCCT	1	2	10	AC2	2.0	.
chr16	8382549	8382571	chr16:8382549-8382571	0	AGGCTAGCTTTAAGGAGTACCTC	1	2	3	AA1	2.0	.
chr16	8383366	8383388	chr16:8383366-8383388	0	CAACTAGCTTTTGGGGCTTTTCT	1	2	3	AC2	1.0	.
chr16	8383566	8383586	chr16:8383566-8383586	0	TAGCTTGCCCAAGACATTTCT	1	2	1	AC2	2.0	.
chr16	8385623	8385646	chr16:8385623-8385646	0	AAGCATGTCTGGGAGAGCATACTG	1	2	4	AC3	2.0	.
chr16	8386631	8386652	chr16:8386631-8386652	0	GGGCAAGTTAATTAACATTTCT	2	3	2	ACC1	1.0	.
chr16	8386859	8386882	chr16:8386859-8386882	0	GATTTAGTTCAGCCAGGCAAGTCT	1	2	4	AD4	-	.
chr16	8387152	8387174	chr16:8387152-8387174	0	CAACTTGTTGGCCAGGCTGGTCT	1	3	3	BCC1	-	.
chr16	8388510	8388534	chr16:8388510-8388534	0	CAGCATCTCTGTCCTGGGCAAGCTT	1	2	5	AC1	1.0	.
chr16	8392356	8392376	chr16:8392356-8392376	0	GAGCCAGCTTGTGACTTGCTA	1	3	1	BCC1	3.0	.
chr16	8397228	8397253	chr16:8397228-8397253	0	AAAAAAGCCCTATCATGGACTATTTT	1	2	6	AA2	-	.
chr16	8398749	8398777	chr16:8398749-8398777	0	ACACCTGTTTGGGAAAGCTGAACTTGCCA	1	3	9	BCD1	-	.
chr16	8403383	8403413	chr16:8403383-8403413	0	GGGCAAGCTGGTTAAAGATAAGAACTTGGTC	1	2	11	CD	1.0	.
chr16	8406570	8406601	chr16:8406570-8406601	0	GGACTAGTTTGCATCCAGTAGAGAGGAAGATC	1	2	12	AD1	1.0	.
chr16	8406702	8406730	chr16:8406702-8406730	0	AACCATGCCTACTCTCACAAAGCTGGCCT	2	2	9	BD3	-	.
chr16	8408333	8408354	chr16:8408333-8408354	0	GGACAAGACCCATGACTTGCTT	1	2	2	CD	2.0	.
chr16	8409592	8409624	chr16:8409592-8409624	0	AAATTAGTCCATTAGGAGGGAGGTAGCATGCTG	1	3	13	ACC1	1.0	.
chr16	8413452	8413479	chr16:8413452-8413479	0	ATAAATGTTTGAGACGGTGGACATGCTA	1	3	8	ACD1	-	.
chr16	8415232	8415261	chr16:8415232-8415261	0	GACCTTGCTCTGCCAAGACAAGAGATGTTC	1	2	10	AD2	2.0	.
chr16	8417542	8417569	chr16:8417542-8417569	0	AGGCGACTTCCTACACACAGACATGCCT	2	2	8	AB1	4.0	.
chr16	8418636	8418666	chr16:8418636-8418666	0	TGACTTGCTTTGTCACTTAAGTAAAATGTCT	1	3	11	ACC2	-	.
chr16	8420563	8420592	chr16:8420563-8420592	0	AAACTAGTAAGAAGACTATTGGACTAGTTA	1	3	10	CCD2	-	.
chr16	8421235	8421258	chr16:8421235-8421258	0	GGCCTTGTTTCCCTGAGCATCTTT	1	2	4	AD3	4.0	.
chr16	8427192	8427223	chr16:8427192-8427223	0	AAACAAGCTCCTTGAAGATAGAGATCAAGTCC	1	1	12	D2	-	.
chr16	8430936	8430955	chr16:8430936-8430955	0	CATGTTGCCCAGGCTAGTCT	2	3	0	ACD1	1.0	.
chr16	8432846	8432868	chr16:8432846-8432868	0	AGGCATGCTTTAAACAAATGCCT	2	2	3	AD1	-	.
chr16	8432981	8433006	chr16:8432981-8433006	0	GAACAAGTCCTATGTCAGATTTCCCC	1	2	6	AA1	-	.
chr16	8434591	8434621	chr16:8434591-8434621	0	ACACACGTTCGTCTTCCTGGCAGACTTGTTC	1	2	11	BD1	2.0	.
chr16	8435364	8435387	chr16:8435364-8435387	0	ATACTTGCTTTGTTGGGCTTGCTT	1	1	4	D1	1.0	.
chr16	8436424	8436449	chr16:8436424-8436449	0	AAACTTGTTTGTTCTAAAGAATGTTA	1	2	6	AC1	-	.
chr16	8440206	8440226	chr16:8440206-8440226	0	TGACTAGCCTTGAGCAAACTG	1	3	1	ACC1	1.0	.
chr16	8444564	8444596	chr16:8444564-8444596	0	GGACTTCCCTAGCATTAGCCTTGAGGGATGTCC	1	2	13	AA2	-	.
chr16	8444997	8445019	chr16:8444997-8445019	0	TAACAAGTCTTAAAAGCAATACT	1	3	3	ACD2	3.0	.
chr16	8446328	8446357	chr16:8446328-8446357	0	AAACATGTTTCAGTAAATTTGAAAAAATTT	2	2	10	AA1	-	.
chr16	8448518	8448537	chr16:8448518-8448537	0	GAATATGTTACAGCAAGCCT	4	3	0	ACC1	-	.
chr16	8450388	8450410	chr16:8450388-8450410	0	GGGCATGTTTACAGTAGATGTTT	2	2	3	AD1	-	.
chr16	8451616	8451635	chr16:8451616-8451635	0	AAGTGAGCTTGAGCAAGTTT	3	2	0	AB4	-	.
chr16	8456761	8456792	chr16:8456761-8456792	0	AGACATATTCCCATAGAATGGGAAAAATGTTT	1	2	12	AA2	1.0	.
chr16	8457328	8457352	chr16:8457328-8457352	0	AAGCAGCCTTCCAGAAGACATGCCC	2	2	5	AB1	1.0	.
chr16	8457668	8457695	chr16:8457668-8457695	0	GGGCTACGCCCCATGTGGGGGCTTGCCT	1	2	8	AD1	2.0	.
chr16	8458484	8458512	chr16:8458484-8458512	0	GAGCAAGTTTCCCTTTTATTAACAGGCTC	1	2	9	BC1	-	.
chr16	8461432	8461462	chr16:8461432-8461462	0	AGAAATGCTTGAGCGAGGAAAAAGCAAGTTG	1	2	11	AC2	-	.
chr16	8461643	8461675	chr16:8461643-8461675	0	TGCCAAGTCCTGAGAAATCAGAGAAACATGCCC	1	2	13	CD	1.0	.
chr16	8461869	8461900	chr16:8461869-8461900	0	AAACACGCTCTTAGAGGCTTAAAGACTTGCCT	1	1	12	B2	2.0	.
chr16	8468026	8468048	chr16:8468026-8468048	0	AGCAAAGTCCAACAAGCTAGCTG	1	3	3	ACD1	1.0	.
chr16	8468300	8468326	chr16:8468300-8468326	0	AAACTACCTCCAAATACAGTCATGTTC	1	2	7	AD2	1.0	.
chr16	8470095	8470121	chr16:8470095-8470121	0	GGACTTACTCCAAAATGAGGCTACCTC	1	2	7	AA2	1.0	.
chr16	8473835	8473858	chr16:8473835-8473858	0	ACACTTGCCTTTGGAGAGTAGCTT	1	2	4	AD2	1.0	.
chr16	8477335	8477361	chr16:8477335-8477361	0	CAGCTTGTCTCGGCATCAGATATGCTT	1	2	7	AC2	2.0	.
chr16	8477613	8477643	chr16:8477613-8477643	0	AGAGTTGTCTGCCAATGAAAAGGACTTCTTC	1	2	11	AA2	-	.
chr16	8483952	8483982	chr16:8483952-8483982	0	GGACTAGTCCCAGTGCTCTGAAGTCCTGTCT	1	2	11	BD1	-	.
chr16	8484209	8484229	chr16:8484209-8484229	0	GGGCATATTTCAGGCATATCT	1	2	1	AA2	-	.
chr16	8485304	8485330	chr16:8485304-8485330	0	AGGCTTGCATAGAGAAGAAACAAGTCT	1	1	7	D2	-	.
chr16	8485540	8485572	chr16:8485540-8485572	0	GAACAAGTTCAACCACGTTACATAAACTGCCCA	1	3	13	ABC2	1.0	.
chr16	8488252	8488274	chr16:8488252-8488274	0	AAGCAAGCCACGTGGCCAAGCCT	1	2	3	CD	-	.
chr16	8489130	8489159	chr16:8489130-8489159	0	ACACTTGCTCTTTGTAATACAGGCTTCTCT	1	2	10	AD3	1.0	.
chr16	8489451	8489479	chr16:8489451-8489479	0	AGACTAGCATTAATTAAGGGAGGATGTTC	1	2	9	AD2	-	.
chr16	8489540	8489572	chr16:8489540-8489572	0	GGTGAAGTCCCAGCACACAGTTGGGGCTAGCTT	1	2	13	AD4	-	.
chr16	8489978	8490007	chr16:8489978-8490007	0	CGACATGCCTACCTTGGGCCAGGCTTATAT	1	3	10	ACD2	1.0	.
chr16	8494210	8494239	chr16:8494210-8494239	0	TCACTTGTTAACTGAGCAGTGAACAAGCCT	1	3	10	CCD1	1.0	CTCF-only,CTCF-bound
chr16	8494897	8494927	chr16:8494897-8494927	0	GAACATCTTCACTGGTGTAAAAGAAATGTCC	1	2	11	AA2	1.0	.
chr16	8495529	8495549	chr16:8495529-8495549	0	AAGCATACCTCAAAGTAGCCC	1	2	1	AA2	-	.
chr16	8501472	8501494	chr16:8501472-8501494	0	AGGTATGCCTCTCAGACATTCCT	1	2	3	AA2	-	.
chr16	8501753	8501774	chr16:8501753-8501774	0	AAGGAAGTCTTTAGACATTCCC	1	2	2	AA2	2.0	.
chr16	8505190	8505209	chr16:8505190-8505209	0	TAACAAGTTAAAACAAGTTT	4	2	0	CC	-	.
chr16	8505605	8505628	chr16:8505605-8505628	0	CAACTTGCTTCTTTGAACTTCACC	1	3	4	ACD2	-	dELS
chr16	8512313	8512341	chr16:8512313-8512341	0	AGGCATGCGCCACCACGCCTGGCTAGTTT	1	2	9	CD	-	.
chr16	8513460	8513481	chr16:8513460-8513481	0	GACCTTGTACATAAGCATGCTT	1	2	2	DD1	1.0	dELS
chr16	8516912	8516932	chr16:8516912-8516932	1	GGACATGTTTGGGACATGATT	2	1	1	D1	1.0	.
chr16	8521023	8521042	chr16:8521023-8521042	0	ACACTTCTCCAAACTTGCTC	2	2	0	AD1	1.0	.
chr16	8521141	8521163	chr16:8521141-8521163	0	TAACATGCTTTCTGCACATGTTC	1	2	3	CD	-	.
chr16	8528187	8528206	chr16:8528187-8528206	0	CACCATGCCAGAACTAGTTT	4	3	0	CCD1	-	.
chr16	8530397	8530416	chr16:8530397-8530416	0	GGACTAGTCTAGATTAGTTC	2	1	0	A2	-	.
chr16	8532294	8532320	chr16:8532294-8532320	0	CCTCTAGCCCTCTGTGTAAACTTGTCC	1	3	7	CDD2	-	.
chr16	8534080	8534102	chr16:8534080-8534102	0	AGCCTTGCCATGAGAGCAAGTCA	1	3	3	CCD1	3.0	.
chr16	8534279	8534311	chr16:8534279-8534311	0	GGACTCGCTTAAGCGCCAAAGACAAACCAGTCC	1	2	13	BB2	-	.
chr16	8540249	8540273	chr16:8540249-8540273	0	GAACTACTTTTCCATAAAATAGTTT	1	2	5	AA2	-	.
chr16	8544158	8544181	chr16:8544158-8544181	0	AAGCAACTTTATATAGGCAAGCTG	1	2	4	AC2	3.0	.
chr16	8545037	8545064	chr16:8545037-8545064	0	GGACCTGTTTTATCAGATGGTCTTGTCT	1	2	8	BD2	1.0	.
chr16	8546875	8546898	chr16:8546875-8546898	0	TGGCAAGCTCTGAATAAATAGCTT	1	3	4	ACC2	1.0	dELS
chr16	8546937	8546965	chr16:8546937-8546965	0	AAGCTAGCTGGGAGGACAGGGGAAAGCCA	1	3	9	ACC2	1.0	.
chr16	8547844	8547869	chr16:8547844-8547869	0	AGGCAAGTTCACAGCTGAGAAACCCC	1	2	6	AA1	-	.
chr16	8548088	8548114	chr16:8548088-8548114	0	AAGCAAGACCCTCTGAAAAGCCTGTTC	1	2	7	BD2	3.0	.
chr16	8550526	8550554	chr16:8550526-8550554	0	AAATTAGCCTGGTGTGGTGGTGCATGCCT	1	2	9	AD2	-	.
chr16	8551277	8551303	chr16:8551277-8551303	0	AAGCAAGACCCTCTGAAAAGCCTGTTC	1	2	7	BD2	1.0	.
chr16	8556028	8556049	chr16:8556028-8556049	0	CGGCATGCCTCCTGGCATTTTC	2	3	2	ACC1	3.0	.
chr16	8560403	8560424	chr16:8560403-8560424	0	AGATGAGCCTTGGAACTTGCCC	1	2	2	AB4	-	.
chr16	8561399	8561429	chr16:8561399-8561429	0	AAGCATACCCCGCATTCCACCAGCCATGTTT	1	2	11	AD2	1.0	.
chr16	8567105	8567127	chr16:8567105-8567127	0	CACCATGTTGGCCAGGCTAGTTT	1	3	3	CCD1	1.0	.
chr16	8570384	8570409	chr16:8570384-8570409	0	CAGCTTGCTGCGATCTCAGCTTGCTG	1	4	6	CCCC	4.0	.
chr16	8570591	8570617	chr16:8570591-8570617	0	TAACGTGCTGGGATTGCAGGCATGTTT	1	3	7	BCC1	3.0	dELS,CTCF-bound
chr16	8570675	8570699	chr16:8570675-8570699	0	AGACATGCTCCTGTTGGTTTTGCTC	2	2	5	AD1	2.0	dELS,CTCF-bound
chr16	8573109	8573137	chr16:8573109-8573137	0	ATGCAAGCTTTTTGGATGGGAAAAAGCTT	1	2	9	AD2	-	dELS,CTCF-bound
chr16	8574475	8574494	chr16:8574475-8574494	0	AAACAAGACTGAACTTCCTC	2	2	0	AD2	1.0	.
chr16	8578778	8578797	chr16:8578778-8578797	0	AAACTAGCCTGGGCAACATG	2	3	0	ACD2	-	.
chr16	8579095	8579124	chr16:8579095-8579124	0	AAGCAACCCCAGAAAGAAGCAAAGATGTTC	1	2	10	AA2	-	.
chr16	8580139	8580162	chr16:8580139-8580162	0	AGGCAGCCCTCTTGGAGCTTGCTT	1	2	4	AB1	-	dELS
chr16	8580202	8580228	chr16:8580202-8580228	0	AAACAAGGCCCGGCACGATGCATGCCT	1	2	7	DD2	1.0	dELS
chr16	8582182	8582205	chr16:8582182-8582205	0	GGGCATGCTGTGTTGGACAAGGCA	1	3	4	CCD1	2.0	dELS
chr16	8584400	8584431	chr16:8584400-8584431	0	AAACAAACCCACGACTTCCCCAGAGCTAACCT	1	2	12	AA2	1.0	.
chr16	8584473	8584498	chr16:8584473-8584498	0	GAACCTGTTTCATTGAAAACTTCTCT	1	2	6	AB3	-	.
chr16	8585311	8585337	chr16:8585311-8585337	0	AGGCAAGTTAGATCATGGGACTTCCCT	1	2	7	AC2	-	.
chr16	8585494	8585518	chr16:8585494-8585518	0	GAACGTGCTGCTTGTCAGCTAGCTT	1	3	5	BCC1	-	.
chr16	8586255	8586287	chr16:8586255-8586287	0	TGACAAGTCTGGTCATTCCTTTATGACTGGTCC	1	3	13	BCC1	1.0	.
chr16	8587168	8587200	chr16:8587168-8587200	0	CAGCATGCCTCTGGACTTTAGAGAAACAGTTCT	1	3	13	ABC2	-	.
chr16	8587281	8587303	chr16:8587281-8587303	0	TAACATGTTTGTTCAGCAAACTT	1	3	3	ACC1	-	.
chr16	8587552	8587574	chr16:8587552-8587574	0	TAGCATGTTCCAAGAACTGGCCA	1	3	3	BCC1	-	.
chr16	8591896	8591916	chr16:8591896-8591916	0	GAACAATCCAAAAACAAGTCC	1	2	1	AC1	-	.
chr16	8597055	8597079	chr16:8597055-8597079	0	AGGCAATCCTACCTGAGGCCTGTCC	1	2	5	AB2	2.0	.
chr16	8597232	8597252	chr16:8597232-8597252	0	GGGAAAGCTCTGAGCATGTTC	2	1	1	A1	-	.
chr16	8599335	8599362	chr16:8599335-8599362	0	AAGCTTGTCTAACTTCAAAGCCATGCTT	1	1	8	D2	-	.
chr16	8602389	8602416	chr16:8602389-8602416	0	AGGCAAGTTCTGTAAGATAAACAGGGCA	1	3	8	BCD2	1.0	.
chr16	8604035	8604054	chr16:8604035-8604054	0	AGACTAGCCTGGCCTTTTCC	2	2	0	AD1	1.0	.
chr16	8605499	8605528	chr16:8605499-8605528	0	TAGCTTGTTCACTTCATGTTGGACAGGCCA	1	3	10	BCC1	-	.
chr16	8606171	8606200	chr16:8606171-8606200	0	GAACTCACCCATGACTAATCAGACATGCTT	2	2	10	AB1	-	.
chr16	8607652	8607673	chr16:8607652-8607673	0	GGAATAGTCCTTAAGCTTGCAC	1	2	2	AD3	-	.
chr16	8607859	8607885	chr16:8607859-8607885	0	GGGCAAGTCAGGAGGCAGAGCATTTCA	1	3	7	ACC1	-	.
chr16	8609647	8609675	chr16:8609647-8609675	0	AAGCTTGACTTCTTCTAATAGACTTTCTT	1	2	9	AD2	1.0	.
chr16	8610920	8610950	chr16:8610920-8610950	0	AGACAGGTCTAGGAAACCACCACACTTGCTT	1	2	11	BD2	-	.
chr16	8611999	8612023	chr16:8611999-8612023	0	AGCCTAGTCCCTATCCAGCAAGTCC	1	2	5	CD	1.0	.
chr16	8612281	8612300	chr16:8612281-8612300	0	GAGCTAGTTTGGACATTCTC	4	1	0	A1	-	.
chr16	8612441	8612460	chr16:8612441-8612460	0	GAACTTGCTGGAGCAAATTA	3	3	0	ACC1	-	.
chr16	8616037	8616061	chr16:8616037-8616061	0	TGACAAGTTCAAAAGTGGCTAATCC	1	3	5	ACC1	-	.
chr16	8618158	8618190	chr16:8618158-8618190	0	GAACATCCCCAGCTGATTTTTTAAAGCTTTTTT	1	2	13	AA2	2.0	.
chr16	8618807	8618837	chr16:8618807-8618837	0	GGACAAGCTCTCTCTCCAGGAGGACAAAATT	1	2	11	AD4	-	.
chr16	8620567	8620588	chr16:8620567-8620588	7	GGGCATGTCTGTGAACACGTCA	2	2	2	BC3	1.0	pELS
chr16	8623113	8623135	chr16:8623113-8623135	0	AGACTAGCCTGGCCAACATGGCA	1	3	3	CCD1	1.0	.
chr16	8623453	8623483	chr16:8623453-8623483	0	GGACATCTCTAAGTCCTGAGAGAGCTTGATC	1	2	11	AD2	-	.
chr16	8624842	8624873	chr16:8624842-8624873	0	GAGCAAGCCCCTGTCTGTAAAAAGAAATGTTT	1	1	12	A2	-	.
chr16	8629227	8629256	chr16:8629227-8629256	0	GAACCAGCTCGGGTGAGACTGGGGAAGCTC	1	2	10	AB2	-	.
chr16	8630397	8630424	chr16:8630397-8630424	0	GAACTTGCTGGGGTCACACAGCTAGTCA	1	3	8	CCC	1.0	.
chr16	8631062	8631093	chr16:8631062-8631093	0	AAACATGCCCAGTGAGCGCCAGGAGCAGGGCC	2	2	12	BD4	-	.
chr16	8631762	8631784	chr16:8631762-8631784	0	GGGATAGTTCCTCAGGCTGGTCT	1	2	3	AB3	1.0	.
chr16	8633396	8633418	chr16:8633396-8633418	0	AAACCAGCCCTGGCAACATGCTG	1	3	3	BCC1	1.0	dELS,CTCF-bound
chr16	8633906	8633928	chr16:8633906-8633928	0	GGGCTTGCTCACAGAATGTGTCT	1	2	3	AB1	1.0	.
chr16	8634053	8634076	chr16:8634053-8634076	0	GAACATGTTTTATTAAAAGTGCCT	2	2	4	AB1	1.0	.
chr16	8634354	8634386	chr16:8634354-8634386	0	AAGCAAGTTCTTACTTAACAACAAAAAATGCTT	1	1	13	A2	-	.
chr16	8635636	8635659	chr16:8635636-8635659	0	TTAGAAGCCTTTGAAAGCAAGTTT	1	3	4	ACD1	-	dELS,CTCF-bound
chr16	8635941	8635962	chr16:8635941-8635962	0	AAACATTTTTAAGAGCATTTTC	1	2	2	AA2	-	.
chr16	8640386	8640416	chr16:8640386-8640416	0	GAGCTGGTCTGCAAGGATGGGGAGCATGACT	1	2	11	BD2	-	.
chr16	8641596	8641623	chr16:8641596-8641623	0	AGACTACTTCAGACCTGGGTGCTTGCTC	1	2	8	AD2	1.0	.
chr16	8644801	8644825	chr16:8644801-8644825	0	AAGCAAGCCCTCCAAGCACAGGCTC	1	2	5	BD1	-	dELS,CTCF-bound
chr16	8645004	8645029	chr16:8645004-8645029	0	AGGCAAGACCGAGGCAGAGGTTGTTT	1	2	6	AD2	1.0	dELS,CTCF-bound
chr16	8647314	8647346	chr16:8647314-8647346	0	GAAAAAGTCTCCATGAGGTCAGGGACCTTGTTT	1	2	13	AD2	1.0	.
chr16	8649310	8649341	chr16:8649310-8649341	0	GGCCTTGTTTGAGCCTCTACAAGTGCTTGTTT	1	2	12	DD2	-	.
chr16	8651665	8651697	chr16:8651665-8651697	0	AAGCAAATCTGAAAAGTCAAATGGAAAAAGCCT	1	2	13	AA2	-	.
chr16	8651728	8651758	chr16:8651728-8651758	0	GAGCATGATTTTGGAGGACCTGGGCAACCCT	1	2	11	AD2	1.0	.
chr16	8657198	8657230	chr16:8657198-8657230	0	AAACCTGTTTGAAGTCACCCTCCAAGCTAGTCC	1	1	13	B1	-	.
chr16	8657512	8657537	chr16:8657512-8657537	0	AGACTTGTCCCCCATAAAACCAGGTT	1	2	6	BD1	-	.
chr16	8663731	8663751	chr16:8663731-8663751	0	AAGCTTGCCCAAGGTCAGTCT	1	2	1	AB1	-	.
chr16	8664229	8664259	chr16:8664229-8664259	0	AGACATTTTCTATTTCTTTGCAAGCATTTTC	1	2	11	AA2	-	.
chr16	8667157	8667176	chr16:8667157-8667176	0	AAGGATGCCTGGGCTTGCTT	4	1	0	A1	-	.
chr16	8668126	8668151	chr16:8668126-8668151	0	TGACATGTTGAGCATGAGAATTGTCT	1	3	6	ACC2	-	.
chr16	8676725	8676754	chr16:8676725-8676754	0	GGGTTTGCTCCAAGAACTTTGGACAGGTCC	1	2	10	AB3	1.0	.
chr16	8677674	8677696	chr16:8677674-8677696	0	AGTCATGTCCATCAGAAATGTCT	1	2	3	AD2	2.0	dELS,CTCF-bound
chr16	8678461	8678493	chr16:8678461-8678493	0	AACTAAGCCTCACAAAGGTTAAAAGACTTGTCT	1	2	13	AD4	1.0	.
chr16	8678614	8678640	chr16:8678614-8678640	0	TGGCATGCTCTTTGGTCCAGCAATCCC	1	3	7	ACC1	-	dELS,CTCF-bound
chr16	8679238	8679263	chr16:8679238-8679263	0	AGACTTGCTAACACCAGAAGTTGCCA	1	3	6	ACC2	-	dELS
chr16	8680003	8680028	chr16:8680003-8680028	0	AAGATTGACTCTCCAAGGGCAAGTTT	1	2	6	AD1	-	.
chr16	8682595	8682626	chr16:8682595-8682626	0	GGACCAGCCCCCGACCCCTGCCAACCTTGTCC	1	2	12	BD2	1.0	.
chr16	8683414	8683443	chr16:8683414-8683443	0	CAGCTTGCCTAAGAAGGGGTGAACCAGCCC	1	2	10	BC2	1.0	.
chr16	8684027	8684051	chr16:8684027-8684051	0	AGACTAGCCATGCGGAAACAGGCCC	1	2	5	BC2	2.0	.
chr16	8684912	8684941	chr16:8684912-8684941	0	AAACATGGTTGGACAAGGCAGAATTTGCTT	1	2	10	AD2	-	.
chr16	8684978	8685006	chr16:8684978-8685006	0	AAAGTAGTTTGAAAATAATGAACAAGGCC	1	2	9	AD3	1.0	.
chr16	8687013	8687032	chr16:8687013-8687032	0	AGGCATGCTGAAGCTTGCTG	5	2	0	CC	-	.
chr16	8688652	8688671	chr16:8688652-8688671	0	TATGTTGCCCAGGCTAGTCT	2	3	0	ACD1	-	.
chr16	8693610	8693638	chr16:8693610-8693638	0	AGGCATGTGCCATGATACTGGGCTAATTT	1	2	9	AD2	-	.
chr16	8693764	8693792	chr16:8693764-8693792	0	CAGCTTGTTTTTAGGTCTTGAATTTGCTT	1	2	9	AC2	-	.
chr16	8696780	8696805	chr16:8696780-8696805	0	GGAGAAGCCTGGTCTTGGACAGGCCT	1	2	6	AB3	2.0	.
chr16	8701275	8701304	chr16:8701275-8701304	0	AAACATGTTCTGTGCCACAGGAGCATATAG	1	3	10	ACD2	-	.
chr16	8704581	8704604	chr16:8704581-8704604	0	ACACATGTCTTTCCAGCCTTGCTT	1	2	4	DD2	1.0	.
chr16	8704999	8705025	chr16:8704999-8705025	0	GAACATCTCTGAGCATAGAACTATTCC	1	2	7	AA2	-	.
chr16	8706067	8706098	chr16:8706067-8706098	0	GGGCATGTGCAGTCCATCTCTGGGGCTAGCAT	1	2	12	DD2	1.0	.
chr16	8708791	8708811	chr16:8708791-8708811	0	GGGCATGTTCTAAACTACCTG	1	2	1	AC3	1.0	.
chr16	8717962	8717981	chr16:8717962-8717981	0	AGGTGAGCTTGGGCATGTTA	3	3	0	ABC1	-	.
chr16	8718042	8718067	chr16:8718042-8718067	0	AGACTGGCTCTGCCGTTGACAAGCTG	1	3	6	BCC2	-	.
chr16	8718602	8718625	chr16:8718602-8718625	0	GTACATGCTTCCCAGAGCTGGTCT	2	2	4	BD3	-	.
chr16	8719337	8719364	chr16:8719337-8719364	0	AAGCTAGCTTATCCTTTTGCAGATGTTT	2	2	8	AD1	-	.
chr16	8721550	8721572	chr16:8721550-8721572	0	GAACAAGCCTTTTAGGCTTCTGA	1	3	3	ACD2	2.0	pELS,CTCF-bound
chr16	8721906	8721932	chr16:8721906-8721932	0	TGGCTAGACCAGGGTTTTGACTTGTTT	1	3	7	CCD2	1.0	pELS,CTCF-bound
chr16	8722497	8722524	chr16:8722497-8722524	0	AAGCAAGTTGATTTCAAGAAAAATGTTA	1	3	8	ACC2	1.0	.
chr16	8723318	8723338	chr16:8723318-8723338	0	GAGCATGTTGGAGACTTGTGC	2	2	1	CD	1.0	.
chr16	8723459	8723481	chr16:8723459-8723481	0	GTGCAAGCCTGCAGGGAAAGTCT	1	2	3	AD2	-	.
chr16	8723573	8723599	chr16:8723573-8723599	0	CAGCAAGTATAAGACAGGAGCAAGTCA	1	3	7	CCD2	-	.
chr16	8725965	8725985	chr16:8725965-8725985	0	TGACATGCTGAGTGCATGCTC	1	3	1	CCD2	2.0	.
chr16	8726455	8726477	chr16:8726455-8726477	0	AGCCATGTTCGCCAGGCTGGCCT	2	2	3	BD3	1.0	.
chr16	8734184	8734207	chr16:8734184-8734207	0	AAAGAAGCCTGATAAATCATGCTC	1	2	4	AD2	-	.
chr16	8735443	8735470	chr16:8735443-8735470	0	GATCTTGCTATGCTGCCCAGACTAGTCT	1	2	8	CD	1.0	.
chr16	8738841	8738863	chr16:8738841-8738863	0	TACCATGTTGGCCAGGCTAGTCT	1	3	3	CCD1	-	.
chr16	8740916	8740939	chr16:8740916-8740939	0	AAACAACTCCAGTTGGACTTGACC	1	2	4	AD2	3.0	dELS,CTCF-bound
chr16	8741323	8741354	chr16:8741323-8741354	0	AGGCTAGCACTCGATGAAATCAAAGATAGCCT	1	2	12	AD2	2.0	.
chr16	8741939	8741963	chr16:8741939-8741963	0	AAGTTTGCCTAAATAGGGCCAGCCT	1	2	5	AB2	1.0	.
chr16	8742449	8742480	chr16:8742449-8742480	0	AAGCAAGATCTGCACTGGTGAAGAGCTATTTT	1	2	12	AD2	-	.
chr16	8747011	8747030	chr16:8747011-8747030	0	AGGCTAGATGGGGCTTGTCC	3	2	0	CD	1.0	.
chr16	8747141	8747160	chr16:8747141-8747160	0	AAGCCAGTCATAGCTTGCCT	3	3	0	BCC1	2.0	.
chr16	8748050	8748080	chr16:8748050-8748080	0	AAGCTATTTTGGCAAGAGTGTGGACTTGCTA	1	2	11	AC2	1.0	.
chr16	8749584	8749614	chr16:8749584-8749614	0	AGACAAGATTTCACCATGTTGAGGCTGGTTT	1	2	11	BD2	1.0	.
chr16	8752212	8752238	chr16:8752212-8752238	1	GGGGAAGTCCATCATTCAGGAATGCCT	1	2	7	AA2	1.0	dELS,CTCF-bound
chr16	8752619	8752643	chr16:8752619-8752643	0	TAGCTAGTCATGCTGGTGCATGCCT	1	3	5	CCD2	-	.
chr16	8753064	8753092	chr16:8753064-8753092	0	AAACAACTCTCTGCCTCCCAAGCTTATTC	1	2	9	AA2	-	.
chr16	8754144	8754166	chr16:8754144-8754166	0	AGACCAGCCTAGCCAACATGTTG	1	3	3	BCC1	-	.
chr16	8758164	8758186	chr16:8758164-8758186	0	TGACAAGTCTGTGAAGCAGGTAC	1	3	3	BCD2	-	.
chr16	8758682	8758703	chr16:8758682-8758703	0	AAAAATGTCTGCAGACATGGCC	1	2	2	AD3	-	.
chr16	8759228	8759251	chr16:8759228-8759251	0	GAACATCCCTTAAGGAGCATTTTT	1	2	4	AA2	-	.
chr16	8763117	8763140	chr16:8763117-8763140	0	AAAAAAGCCCTTCCAGGCAAGCCA	1	2	4	AC2	-	.
chr16	8764068	8764093	chr16:8764068-8764093	0	GAGCATGTTTGTCAACAGACCCGCCC	2	2	6	BB1	-	.
chr16	8764558	8764586	chr16:8764558-8764586	0	GGGCTTCTCCGCCACCCCTGGAAAAGCCT	1	2	9	AA2	2.0	.
chr16	8774756	8774785	chr16:8774756-8774785	0	GGGCTGGTTTGCTCTTCAGAAAACAAGCAC	1	2	10	BD2	1.0	.
chr16	8777710	8777732	chr16:8777710-8777732	0	TGACAAGTGCAAGGAACATGCTA	1	3	3	CCD2	1.0	.
chr16	8778574	8778606	chr16:8778574-8778606	0	AAACCAGCCTGGCCTACATTGTGAAACCAGTTT	1	2	13	BB2	1.0	.
chr16	8783953	8783975	chr16:8783953-8783975	0	TAATGAGTTCCTGAGACATGCTC	1	3	3	ABC1	2.0	.
chr16	8784215	8784240	chr16:8784215-8784240	0	AAACAAGGTCCAGTAATAGCAAGTCT	1	2	6	CD	1.0	.
chr16	8788860	8788882	chr16:8788860-8788882	0	AAGCAAGCTCCCAACTCTAGTTC	1	2	3	DD1	-	PLS
chr16	8789786	8789806	chr16:8789786-8789806	0	GGACATGCTCCAGACCACCCT	2	2	1	AB1	1.0	.
chr16	8790963	8790982	chr16:8790963-8790982	0	CATCATGCCCGGACTAGTTT	4	2	0	CD	1.0	.
chr16	8791247	8791276	chr16:8791247-8791276	0	AAGCCTGTCTACCAACCAGGAAACAGGCCC	1	2	10	BB2	-	.
chr16	8792150	8792174	chr16:8792150-8792174	0	GGGCAAGCCCCTTGCAGACTTAACA	1	3	5	ACD2	-	dELS,CTCF-bound
chr16	8795753	8795773	chr16:8795753-8795773	0	GAACTTGCTTAGAGCCTTTTT	1	2	1	AB1	1.0	.
chr16	8796932	8796956	chr16:8796932-8796956	0	AAACATATCCAGGGAGGACAAACTC	1	2	5	AA2	1.0	pELS,CTCF-bound
chr16	8798640	8798669	chr16:8798640-8798669	0	GAGCCTCTTTGGGCCCTTGGAAACTTGCTT	1	2	10	AB1	-	pELS,CTCF-bound
chr16	8802916	8802940	chr16:8802916-8802940	0	GAACCAGCTCCTCTAGAGCAAGATT	1	2	5	BD3	-	.
chr16	8806101	8806127	chr16:8806101-8806127	0	GAAAATGCTTTTGACTAAAGCTTTTCT	1	2	7	AA2	-	.
chr16	8809037	8809062	chr16:8809037-8809062	0	TGGCATGTTTGATTTTTAACAAGGCC	1	3	6	CCD1	1.0	dELS,CTCF-bound
chr16	8810718	8810746	chr16:8810718-8810746	0	AGGCATGCATAACCATGCCAGGCTATTTT	1	2	9	AD2	1.0	.
chr16	8811878	8811902	chr16:8811878-8811902	0	TAATTAGCCATAATAGGACTTGCCT	1	3	5	ACC1	1.0	.
chr16	8812301	8812327	chr16:8812301-8812327	0	AGGCTTGTCTTTTGTTAGAATATTCCT	2	2	7	AA1	-	.
chr16	8812671	8812702	chr16:8812671-8812702	0	AGGCTGGTATCCGATTTTTCATAAGCATGCTT	2	2	12	BD1	-	.
chr16	8817362	8817383	chr16:8817362-8817383	0	AGGGATGCCCGGAAGCTTCCTC	1	2	2	AA2	1.0	dELS
chr16	8821840	8821860	chr16:8821840-8821860	0	GGCCATGCCCCAAACAAGCAT	2	2	1	DD3	-	.
chr16	8823485	8823509	chr16:8823485-8823509	0	AGACAAACCGTAGTAGGACAAGTTT	1	2	5	AC1	1.0	dELS,CTCF-bound
chr16	8825005	8825031	chr16:8825005-8825031	0	GTGCATCTTTAATGCTAAAGCTAGTTT	2	2	7	AD1	-	.
chr16	8826161	8826186	chr16:8826161-8826186	0	CAGCTTGCTCACACACAGAGTTGTTC	1	2	6	AC2	1.0	dELS
chr16	8826848	8826875	chr16:8826848-8826875	0	TGCCATGCTTGGACTGTCTGACTTGTCC	1	3	8	CCD1	1.0	.
chr16	8829791	8829823	chr16:8829791-8829823	0	GGACTTCCTTCAGCAATTCCCTTAGACATCTCC	1	2	13	AA2	1.0	.
chr16	8829892	8829913	chr16:8829892-8829913	0	GAGTATTCCTCCAAACAAGTCC	2	2	2	AA1	1.0	.
chr16	8832529	8832561	chr16:8832529-8832561	0	GGGCAGGCCTAGCAACTGTCAGGGGACTAGCAT	1	2	13	BD2	-	.
chr16	8834520	8834543	chr16:8834520-8834543	0	GGGCATGTTGAGTGAAGCTAATTT	1	2	4	AC2	1.0	.
chr16	8837467	8837496	chr16:8837467-8837496	0	AAGCTTGCCCATAGTGAAGGAGGTAAGCCC	1	1	10	A2	1.0	.
chr16	8838790	8838812	chr16:8838790-8838812	0	TTACTTGCTTGGTTGGCAAGTTT	1	3	3	CCD1	1.0	.
chr16	8839004	8839034	chr16:8839004-8839034	0	TGACATGTCTGTGATGCTAGCAGAGAAGTCA	1	3	11	ACC2	-	.
chr16	8839651	8839681	chr16:8839651-8839681	0	AAGTTTGTCAGTATTGATAGCGGGCTTGTCT	1	2	11	AC1	2.0	.
chr16	8839945	8839968	chr16:8839945-8839968	0	GGGGAAGTCTTGCTGGACCTGTCT	1	2	4	AB2	-	.
chr16	8840478	8840501	chr16:8840478-8840501	0	TGACTAGTTTTTTGGGGCTCGGCC	1	3	4	BCD2	2.0	.
chr16	8841417	8841440	chr16:8841417-8841440	0	GGGCATGTTGAGTGAAGCTAATTT	1	2	4	AC2	1.0	.
chr16	8842691	8842713	chr16:8842691-8842713	0	GAACTAATCTGTAAGACTTGTCC	1	1	3	A2	1.0	.
chr16	8844273	8844302	chr16:8844273-8844302	0	AAGGTTGCCCATAGTGAAGGAGGCAAGCCC	1	1	10	A1	-	.
chr16	8846598	8846627	chr16:8846598-8846627	0	GAACATGCCCAGGTCCTCCTAGACATGGGC	1	2	10	DD4	1.0	.
chr16	8847928	8847960	chr16:8847928-8847960	0	AGGCAGGCTCTGCATGCTATGCCAGGCATGTGC	1	2	13	BD2	-	.
chr16	8849581	8849600	chr16:8849581-8849600	0	AGTCTTACTCAAACTTGTTT	2	2	0	AD1	2.0	pELS
chr16	8849847	8849870	chr16:8849847-8849870	0	AGGCCAGCTTCCTGGGGCTTACTC	1	2	4	AB3	1.0	pELS,CTCF-bound
chr16	8850523	8850553	chr16:8850523-8850553	1	GGGCATGCTCATGATCTGTCCGGGAAGGTCT	2	2	11	AB1	-	pELS,CTCF-bound
chr16	8851603	8851625	chr16:8851603-8851625	0	AAACAGGTTTGATGGGCTGGTTT	1	2	3	BB2	2.0	.
chr16	8853620	8853644	chr16:8853620-8853644	0	AAGCCAGTTTCCAAAAGGTTTGCTT	1	2	5	AB2	2.0	.
chr16	8854184	8854205	chr16:8854184-8854205	0	AAGCATTTCTTAACACTAGTTT	1	2	2	AD2	3.0	.
chr16	8856146	8856171	chr16:8856146-8856171	0	AAGCTAGTTCCTGGAGGGGCCTCTCC	1	2	6	AB1	-	.
chr16	8859777	8859805	chr16:8859777-8859805	0	AGACTAGCCTGGCCAACATGGGGAAACCC	1	2	9	AA1	1.0	pELS,CTCF-bound
chr16	8863966	8863989	chr16:8863966-8863989	0	GGGCCTGCCCTCTGTGACTAGCCT	1	2	4	BC2	1.0	.
chr16	8871963	8871982	chr16:8871963-8871982	0	AGACAAGCCTGGGCAACATA	2	3	0	ACD2	-	.
chr16	8873684	8873709	chr16:8873684-8873709	0	GTACGAGTCTTTGTAGGGACAAGTTT	1	2	6	BD4	-	dELS,CTCF-bound
chr16	8878039	8878064	chr16:8878039-8878064	0	AGGCTTTCTCAATCTGGAGATAGCCC	1	2	6	AA2	-	dELS,CTCF-bound
chr16	8878400	8878429	chr16:8878400-8878429	0	GGGGATGCCCCAGTATGACCCAGCAAGTCC	1	2	10	AC2	-	dELS
chr16	8878517	8878548	chr16:8878517-8878548	0	CAGCCAGCCCCTCCCCAGGCAGGAACAAGCCA	1	3	12	BCC1	1.0	.
chr16	8886528	8886548	chr16:8886528-8886548	0	AAGCTAGGATGGGGCAAGTCT	1	2	1	DD1	-	.
chr16	8886656	8886676	chr16:8886656-8886676	0	TAACAAGCCCCAAATAAGCTG	1	3	1	ACC2	1.0	.
chr16	8887722	8887743	chr16:8887722-8887743	0	GGACAAGTTCTGGGACAGGTTT	2	1	2	B1	-	.
chr16	8891989	8892013	chr16:8891989-8892013	0	CAGCTTGTCTCCCCAGAACCAGTTT	1	2	5	BC2	1.0	.
chr16	8893174	8893203	chr16:8893174-8893203	0	GAGCATGCCCTCTTGCTAAAAGGCTTTCTT	2	1	10	A1	2.0	.
chr16	8893420	8893441	chr16:8893420-8893441	0	AGACAAGTTTATTAAAAAGCCC	1	2	2	AC1	1.0	dELS,CTCF-bound
chr16	8893590	8893616	chr16:8893590-8893616	0	AGACGAGCCTAAACACAAGACTTGCTA	1	2	7	BC2	-	dELS,CTCF-bound
chr16	8894706	8894738	chr16:8894706-8894738	0	AAAAAAGCCTAGGCCGCTACGCTAGGCAAGGCT	1	2	13	AD3	2.0	.
chr16	8898668	8898697	chr16:8898668-8898697	0	TGACTTGTTTATTTGCCTAAAAACAAATAT	1	3	10	ACD2	4.0	.
chr16	8904065	8904092	chr16:8904065-8904092	0	AACCAAGTCTTTACTCCTGAACTGGCTC	1	2	8	BD3	1.0	dELS
chr16	8904182	8904209	chr16:8904182-8904209	0	GAACTACTCTGGGACTGTGACCAAGCTC	1	2	8	AD2	-	dELS
chr16	8906370	8906401	chr16:8906370-8906401	0	GAGCTTGTGTTAACTTTCTGATGAGCTTGCAT	1	2	12	DD2	1.0	.
chr16	8907048	8907076	chr16:8907048-8907076	0	AGGCAAGTTAGACGGGTGGGGGCTGGTCT	1	2	9	BC2	-	.
chr16	8908525	8908545	chr16:8908525-8908545	0	CAGCAAGATTGGAACATGTCT	2	2	1	CD	-	.
chr16	8908567	8908599	chr16:8908567-8908599	0	AGGGAAGTTTAGGTGTCCATTTAGGGCATCTTT	1	2	13	AA2	2.0	.
chr16	8911418	8911446	chr16:8911418-8911446	0	GGGCGAGCCACATGCTGAGTGACAAGCTC	1	3	9	BCC1	2.0	.
chr16	8912015	8912037	chr16:8912015-8912037	0	TAGCAAGGCTTAAAAACAAGCCT	1	2	3	CD	-	dELS
chr16	8912722	8912750	chr16:8912722-8912750	0	AGACTAGCCTGGCCTAACACAGCAAGACC	1	2	9	CD	-	.
chr16	8915532	8915562	chr16:8915532-8915562	0	AAGAATGTTTTGGCTTTAAAAAAACTTTTTT	1	2	11	AA2	1.0	.
chr16	8918221	8918247	chr16:8918221-8918247	0	AAACATGCCTTGAAGGATGACAAGCCA	1	2	7	CC	-	.
chr16	8919422	8919446	chr16:8919422-8919446	0	CTGCATGCTCACACCCAACATGCCT	1	3	5	CCD1	-	dELS,CTCF-bound
chr16	8921014	8921039	chr16:8921014-8921039	0	AAACATGTTTTCAAAGACACTTGTCC	1	1	6	D2	2.0	.
chr16	8922062	8922090	chr16:8922062-8922090	0	AAAGTTGTCCATCGGACTAAAACAAACCT	1	2	9	AA2	1.0	.
chr16	8922520	8922547	chr16:8922520-8922547	0	GAGTCAGTTCACTCTGGGGAACATGTTA	1	3	8	ABC1	2.0	.
chr16	8924724	8924749	chr16:8924724-8924749	0	GAGTTTGGTCTTAAGAAAACATGTCC	2	2	6	AD1	1.0	.
chr16	8924982	8925014	chr16:8924982-8925014	0	ATAGAAGTCTACTAAAAGGCAAGAAACTTGTTT	1	2	13	AD4	3.0	.
chr16	8928120	8928151	chr16:8928120-8928151	0	AAATAAGTTCTCTCCCTCAACTATACATGTCT	1	2	12	AD2	-	.
chr16	8928457	8928482	chr16:8928457-8928482	0	AAGCTTGTTTAGCCCAGCACATATCC	2	2	6	AD1	1.0	.
chr16	8928884	8928905	chr16:8928884-8928905	1	GGCAATGTCTAGAGACATGTCA	1	3	2	ACD1	-	.
chr16	8929576	8929602	chr16:8929576-8929602	0	GGACATGCTTTTTGACAGAACATGGTT	2	1	7	D1	-	dELS
chr16	8930235	8930256	chr16:8930235-8930256	0	GAACCTGTTTTCTGACAAGTTT	1	2	2	BC2	-	.
chr16	8930606	8930635	chr16:8930606-8930635	0	AAACATGCTATACCACACTATAATTTGCTT	1	3	10	ACC2	4.0	.
chr16	8932440	8932461	chr16:8932440-8932461	0	ACACATACTTCTAAACTAGTCC	2	2	2	AD1	1.0	.
chr16	8932552	8932581	chr16:8932552-8932581	0	AAAAATGTCTTTTTGCTGGTTAACTAGCTC	1	2	10	AC2	-	.
chr16	8935542	8935563	chr16:8935542-8935563	0	AAATAAGACTGGGGACATGTTT	2	2	2	AD1	1.0	.
chr16	8935597	8935622	chr16:8935597-8935622	0	AGACAAGCCCTGGATGAAAAACGTCT	1	2	6	AB1	-	.
chr16	8941511	8941532	chr16:8941511-8941532	0	CGACATGTCCAGTAACTTGTCC	3	2	2	CC	2.0	.
chr16	8945395	8945420	chr16:8945395-8945420	0	CAAAAAGTTCCTGGGAAGACTAGTTG	1	3	6	ACC1	-	.
chr16	8948510	8948538	chr16:8948510-8948538	0	AAGCATATTCCTAACTGCAAAAAAAGTTC	1	2	9	AA2	-	.
chr16	8949826	8949857	chr16:8949826-8949857	0	AAGTATGCCCTAAGCTGAGCTTGGGGAAGCTC	1	2	12	AA2	-	.
chr16	8954362	8954384	chr16:8954362-8954384	0	AAACGTGTTCAGTGGGCTCGCTC	1	2	3	BB2	1.0	dELS
chr16	8954594	8954622	chr16:8954594-8954622	0	AAGCTTTCTACAGAGATGAAGACTTGCCA	1	3	9	ACC2	1.0	.
chr16	8955396	8955423	chr16:8955396-8955423	0	CACCATGCCCAGGCTCACAAGCTTGTTT	1	2	8	CD	1.0	.
chr16	8958551	8958573	chr16:8958551-8958573	0	GGGCCTGCTTTCAGGGGATGTCT	1	2	3	AB2	2.0	dELS,CTCF-bound
chr16	8965653	8965675	chr16:8965653-8965675	0	AGACTAGCCTGGCCAACATGGTG	1	3	3	CCD1	-	.
chr16	8969934	8969960	chr16:8969934-8969960	0	GGAGTAGCTGGGATTACAGGCATGCCC	1	2	7	AC1	-	.
chr16	8973656	8973678	chr16:8973656-8973678	0	CACCATGTTGGCCAGGCTAGTCT	1	3	3	CCD1	-	.
chr16	8975279	8975301	chr16:8975279-8975301	0	GGGAATCTCCGGAAAGCAAGCTC	2	2	3	AA1	-	.
chr16	8976746	8976778	chr16:8976746-8976778	0	GGGGTTGTTTGACTTTTTCTTGTAAATTTGTTT	1	2	13	AA2	1.0	.
chr16	8978379	8978398	chr16:8978379-8978398	0	AGACTAGCTTGGGCAACATA	2	3	0	ACD2	1.0	.
chr16	8979687	8979716	chr16:8979687-8979716	0	GTGCATGCCACTACTATGCCTGGCTAGTTT	1	3	10	CCD1	2.0	.
chr16	8980111	8980130	chr16:8980111-8980130	0	GCATATGTCCAAGCTTGTTA	3	3	0	ACD1	1.0	.
chr16	8981243	8981265	chr16:8981243-8981265	0	AGACAAGCCTGGCCAACATGGTG	1	3	3	CCD1	2.0	.
chr16	8987002	8987031	chr16:8987002-8987031	0	GGACTAGTTCAACTCCTCATCAGCATCTCC	1	2	10	AC1	1.0	.
chr16	8987313	8987332	chr16:8987313-8987332	0	AGGCATGCACCAGCATGCCC	4	2	0	CD	2.0	.
chr16	8992998	8993021	chr16:8992998-8993021	0	AATCATGGCTCCCCAAACATGTCC	1	2	4	DD1	-	.
chr16	8994739	8994765	chr16:8994739-8994765	0	AGAGTAGCTTCCACAAGGAGAATGCTC	1	2	7	AA2	1.0	.
chr16	9005137	9005169	chr16:9005137-9005169	0	TAGCAAGCCTGACTCAAGTTGGCAAATATGTCG	1	3	13	ACC2	1.0	.
chr16	9005446	9005465	chr16:9005446-9005465	0	CATGTTGCCCAGGCTAGTCT	2	3	0	ACD1	-	.
chr16	9006337	9006361	chr16:9006337-9006361	0	GAACATTTTTTCCTGAAACATGGTT	1	2	5	AD2	-	.
chr16	9014015	9014041	chr16:9014015-9014041	0	GTGCATGCCACCATACCTAGCTAGTTT	1	3	7	CCD1	1.0	.
chr16	9016616	9016644	chr16:9016616-9016644	0	AGACTAGCCTGACCAACATGGAGAAACCC	1	2	9	AA1	1.0	.
chr16	9016981	9017011	chr16:9016981-9017011	0	AACCATGTTTATCCATGGGGCAGGCAAGTCT	2	1	11	D1	-	.
chr16	9020901	9020933	chr16:9020901-9020933	0	AAACTTGCTGGCACCTTGATCTTGAACTTCCCA	1	3	13	ACC1	-	.
chr16	9021504	9021524	chr16:9021504-9021524	0	AAGAATGTCTGAAATTTGCTT	1	2	1	AA2	-	.
chr16	9025468	9025494	chr16:9025468-9025494	0	TGAGTAGCTGGGAATATAGGCATGTCT	1	3	7	ACC1	1.0	.
chr16	9026496	9026518	chr16:9026496-9026518	0	CACCATGTTGGCCAGGCTTGTCT	1	3	3	CCD1	1.0	dELS
chr16	9033575	9033604	chr16:9033575-9033604	0	AGCCTTGTCTTTGGTCTCCCAAGCTAATCT	1	2	10	AD3	-	dELS,CTCF-bound
chr16	9037305	9037329	chr16:9037305-9037329	0	AAGCAAATTCAGTGTGAGCAAGGTC	1	2	5	AD2	1.0	.
chr16	9039055	9039075	chr16:9039055-9039075	0	CGGCTAGTTTTTGGCATTTTT	2	3	1	ACC1	-	.
chr16	9040018	9040042	chr16:9040018-9040042	0	GAACTTGTCCCTCAAAAACTTGCAG	1	2	5	CD	1.0	.
chr16	9041945	9041971	chr16:9041945-9041971	0	TAAAAAGCTTAAAGGCTAGGCATGCTG	1	3	7	ACC1	-	.
chr16	9047908	9047932	chr16:9047908-9047932	0	CAACAAGCTCTGGGAGAGCAAGAGC	1	3	5	CDD3	-	dELS,CTCF-bound
chr16	9049709	9049731	chr16:9049709-9049731	0	GGGCTAATTTTTTAAATTTGTTT	1	2	3	AA2	3.0	.
chr16	9052433	9052459	chr16:9052433-9052459	0	GCGCATGCCACCATGCCCGGCTAGTTT	1	3	7	CCD1	2.0	.
chr16	9054032	9054051	chr16:9054032-9054051	0	AGACATGGTGGGGCATGTCC	4	2	0	CD	1.0	.
chr16	9055872	9055902	chr16:9055872-9055902	0	AGGCAAGGCTTGGCAATGTATGAGTTTGCTC	1	2	11	AD2	1.0	dELS
chr16	9057082	9057108	chr16:9057082-9057108	0	GAACAATCCTCACTCACAGACTTGCTT	1	1	7	A2	-	.
chr16	9059660	9059682	chr16:9059660-9059682	0	AAGATAGCTTCAGGGATTTGCTT	1	2	3	AA2	1.0	.
chr16	9066768	9066790	chr16:9066768-9066790	0	GAACTTGCTTGATTGTCATGCTC	1	2	3	CD	2.0	pELS,CTCF-bound
chr16	9071323	9071345	chr16:9071323-9071345	0	CACCATGTTGGCCAGGCTAGTCT	1	3	3	CCD1	2.0	.
chr16	9075516	9075548	chr16:9075516-9075548	0	AAACAAGCCTCTGCACCCAGCTAAGACATTTTT	2	1	13	A1	-	.
chr16	9078636	9078662	chr16:9078636-9078662	0	AAACATGTTTTGGGGGTAAAATATTTT	2	2	7	AA1	-	.
chr16	9079128	9079160	chr16:9079128-9079160	0	AGGCAAGCTAAGTCATTTCCCTTTAAATAGCTT	1	3	13	ACC2	-	dELS,CTCF-bound
chr16	9080298	9080325	chr16:9080298-9080325	0	AAACAAGACTTTAGAAAGAAACAAGTAC	1	2	8	DD2	1.0	.
chr16	9081981	9082001	chr16:9081981-9082001	0	AGACTTGATTCGGGCACGTCT	1	2	1	BD2	-	.
chr16	9084402	9084424	chr16:9084402-9084424	0	CAACATGTTGGCCAGGCTGGTCT	1	3	3	BCC1	-	.
chr16	9089997	9090016	chr16:9089997-9090016	0	GTGCTACTTTAGGCTTGTCC	2	2	0	AD1	1.0	.
chr16	9095103	9095122	chr16:9095103-9095122	0	TTGTTAGTCTGAACTAGTTT	2	3	0	ACD1	1.0	.
chr16	9097930	9097951	chr16:9097930-9097951	0	GAGCTTCTCTCGAAACATGGTT	1	2	2	AD2	1.0	.
chr16	9100854	9100874	chr16:9100854-9100874	0	AAGCCTGCTTCAGACTTGTTT	2	1	1	B1	-	.
chr16	9101003	9101024	chr16:9101003-9101024	0	AAGCTTGATTAAAAGCAATTCT	1	2	2	AD2	-	.
chr16	9103185	9103209	chr16:9103185-9103209	0	GAGCTACTTCAACGGAAACTAGCTC	1	1	5	A2	-	pELS
chr16	9103372	9103392	chr16:9103372-9103392	0	CAGCTTGCTCTAGAAATGTTT	1	2	1	AC2	-	.
chr16	9103450	9103474	chr16:9103450-9103474	0	GAAAATGTTTTTAGAAAGTTAGTTT	1	2	5	AA2	-	.
chr16	9104985	9105017	chr16:9104985-9105017	0	AAGATAGTTTTAAGAAACATAAAAACCATGCTT	1	2	13	AD2	-	.
chr16	9105824	9105856	chr16:9105824-9105856	0	AGGCAGGCTTGAGTTTATAATGAAAGCAAACTC	1	2	13	AB2	-	.
chr16	9106659	9106679	chr16:9106659-9106679	0	ACACTTGTTCGCAACATGTTG	2	3	1	CCD1	-	.
chr16	9108783	9108811	chr16:9108783-9108811	0	CAACATGCTTGACTTCTCCAAGCCAGTCT	1	2	9	BC2	-	.
chr16	9109146	9109174	chr16:9109146-9109174	0	GAGCTTGTCTCATGTTGACAGACTAGTGA	1	2	9	CD	-	.
chr16	9109694	9109714	chr16:9109694-9109714	0	TTTCATGTTTAAAACAAGTTT	2	3	1	CDD2	-	.
chr16	9109732	9109751	chr16:9109732-9109751	0	AGGCATGCTCAGGCAGTCTA	3	3	0	ABC2	1.0	.
chr16	9113055	9113074	chr16:9113055-9113074	0	AAGCATGTTTAGATTTTTCT	2	2	0	AA1	-	.
chr16	9113629	9113659	chr16:9113629-9113659	0	GAAGTAGCCCAGTTTATTGCTGAACGTGCCC	1	2	11	AB2	1.0	.
chr16	9116190	9116209	chr16:9116190-9116209	0	GGGGATGTTGGAACAAGCCC	3	2	0	AC1	-	.
chr16	9117329	9117350	chr16:9117329-9117350	0	AAAATTGTCTAAAAACATGATT	1	2	2	AD3	-	.
chr16	9118100	9118121	chr16:9118100-9118121	0	TACAATGTTTTAGAGCATGTTT	1	3	2	ACD1	1.0	.
chr16	9118686	9118717	chr16:9118686-9118717	0	AAGCTTCCCTTTGGAATATACAAGACATGCGT	1	2	12	AD2	-	.
chr16	9119701	9119722	chr16:9119701-9119722	0	GGGCTTGTCTGCAGTTTTGTTT	1	2	2	AD1	3.0	.
chr16	9121744	9121768	chr16:9121744-9121768	0	TAACATGCCATTGAAAAATTAGCCC	1	3	5	ACC2	-	.
chr16	9122180	9122208	chr16:9122180-9122208	0	TGGTGAGTTTTCAGGGAAGGGGCTTGTTC	1	3	9	ABC1	-	.
chr16	9125254	9125275	chr16:9125254-9125275	0	TGGCAAGTTCTTTAGCTACTCT	1	3	2	ACC1	-	.
chr16	9126137	9126160	chr16:9126137-9126160	0	TGTCGTGTCCTCCCGGGCATGTCT	1	3	4	BCD1	2.0	.
chr16	9128595	9128624	chr16:9128595-9128624	0	GAACCTGCTCCCCCCGCCCCAAACATCTTC	2	2	10	AB3	-	.
chr16	9128743	9128775	chr16:9128743-9128775	0	AGACAAATCTATGGCTGTGTGCAAAGCAGGCTC	1	2	13	AB2	2.0	.
chr16	9134296	9134326	chr16:9134296-9134326	0	AGACTTTTTTTTTTTTTTTTTAGACAAGATT	1	2	11	AD2	-	.
chr16	9137916	9137938	chr16:9137916-9137938	0	AGACTAGCCTGGTCAACATGGTG	1	3	3	CCD1	-	.
chr16	9147710	9147735	chr16:9147710-9147735	0	GAACTGGTTTTGTGGAAGACAATTTT	1	2	6	AB2	1.0	.
chr16	9147883	9147907	chr16:9147883-9147907	0	GAGCTTGTTTTCCTGCAACTAGATG	1	3	5	CCD1	1.0	.
chr16	9148839	9148861	chr16:9148839-9148861	0	AGACTTGTTCCAGGGATTAGCTC	1	1	3	A2	1.0	dELS,CTCF-bound
chr16	9156630	9156650	chr16:9156630-9156650	0	AATCTTGCCCTTAACTTGTTT	1	2	1	CD	1.0	.
chr16	9160149	9160173	chr16:9160149-9160173	0	AAGGTAGTTTTGGAAAGGCTGGCTC	1	2	5	AB3	1.0	.
chr16	9160659	9160678	chr16:9160659-9160678	0	GGGCAAGCCAGGGCATTCTT	3	2	0	AC2	-	.
chr16	9161348	9161368	chr16:9161348-9161368	0	CAACTGGCCCCTAACAAGCCC	1	3	1	BCC2	1.0	.
chr16	9162325	9162354	chr16:9162325-9162354	0	AGGCATGCCCCACCACGCCTGGGAAATTTT	2	2	10	AA1	3.0	.
chr16	9168244	9168272	chr16:9168244-9168272	0	AAATTAGTCTGGCATGGTGGTGCATGCCT	1	2	9	AD2	-	.
chr16	9169259	9169278	chr16:9169259-9169278	0	GAGCATGTGTGTGCATGCCT	3	2	0	DD2	3.0	.
chr16	9169285	9169304	chr16:9169285-9169304	0	AAGCATGTGTGTGCATGCCT	3	2	0	DD2	1.0	.
chr16	9175686	9175706	chr16:9175686-9175706	0	AGACAAGTTTTCACCATGTTG	1	3	1	CCD2	1.0	.
chr16	9178912	9178939	chr16:9178912-9178939	0	GAGCCTGTTCTCTGTGGTGGGCAAGACT	1	2	8	BD3	3.0	.
chr16	9179022	9179051	chr16:9179022-9179051	0	GAACTAGCTGTGCCTTTGCAAAGCTACTCA	1	3	10	ACC1	2.0	.
chr16	9180471	9180493	chr16:9180471-9180493	0	CAGCATGTTGGCCAGGCTGGTCT	1	3	3	BCC1	-	.
chr16	9180738	9180763	chr16:9180738-9180763	0	GTGCATGCTTTGAACTAGAGATGCCT	1	2	6	AD2	-	.
chr16	9182823	9182848	chr16:9182823-9182848	0	GGGGTTCCTTTCTTGGAAGCAAGCTC	1	2	6	AA1	2.0	.
chr16	9188605	9188628	chr16:9188605-9188628	0	AGGCTTGTATACAAGAAGATGCTT	1	2	4	AD2	-	.
chr16	9189187	9189210	chr16:9189187-9189210	0	GGGCAAGCTTCAGAGAATTTGTCT	1	1	4	A2	-	.
chr16	9198278	9198305	chr16:9198278-9198305	0	GGTCTTGCTATCTTATCCAGGCTAGTCT	1	2	8	CD	-	.
chr16	9200654	9200681	chr16:9200654-9200681	0	AGACAAACTCATCCAGGGAGACTTTCTC	1	2	8	AA2	1.0	dELS
chr16	9202358	9202380	chr16:9202358-9202380	0	AACCTAGCTTAATAGACAAGATT	1	2	3	DD3	1.0	.
chr16	9203207	9203228	chr16:9203207-9203228	0	GGGCTACCTTCCAAACATCCTC	1	2	2	AA2	-	.
chr16	9204072	9204102	chr16:9204072-9204102	0	GAGCATGCATGGCGGCCGAACAGACAAGCCA	1	2	11	CD	-	.
chr16	9204137	9204167	chr16:9204137-9204167	0	GAACTTTCCCATTTCACTTATAGGGAAGTCT	1	2	11	AA2	1.0	.
chr16	9211796	9211828	chr16:9211796-9211828	0	AGACAGGTTTCACCGTGTTGTCCAGGCTGGTCT	1	2	13	BB2	1.0	.
chr16	9212520	9212550	chr16:9212520-9212550	0	AAACAAGCACTGGGGACAGGTAAGGAAGCCT	1	2	11	AD2	1.0	.
chr16	9224254	9224286	chr16:9224254-9224286	0	AGACTAGCTCTCTAGCTCATTACAGACACCCCT	1	2	13	AB4	2.0	.
chr16	9224333	9224361	chr16:9224333-9224361	0	TCAAATGTTTAGCCAACCAGAACTAGTTT	1	3	9	ACD1	-	.
chr16	9227011	9227036	chr16:9227011-9227036	0	TGGCATGTTTGCATAAAAACATCTCA	1	3	6	ACC1	1.0	.
chr16	9228019	9228040	chr16:9228019-9228040	0	AGGCATGGTGTCCAACATGCCT	1	3	2	CCD2	1.0	.
chr16	9228634	9228663	chr16:9228634-9228663	0	TGGCTTGATTCCTTCATCTAAAACTAGCTG	1	3	10	CCD2	1.0	.
chr16	9233200	9233232	chr16:9233200-9233232	0	GAACATGTTATTCAAAAGAAAAAAAAGAAGCCC	1	2	13	AC2	-	.
chr16	9236132	9236162	chr16:9236132-9236162	0	AGACAGGCCCCTGGAATTCCTAAGCAAGCAC	1	2	11	BD2	2.0	.
chr16	9236546	9236578	chr16:9236546-9236578	0	GGACACCCCCTACCCTCGACCGCAAGCATGTTT	2	2	13	AB1	-	.
chr16	9238502	9238522	chr16:9238502-9238522	0	AAGCTTCTTTTGTGCTTGTTT	1	2	1	AD2	-	.
chr16	9242301	9242325	chr16:9242301-9242325	0	AGGGAAGCTCCTTCAAGACATGACT	1	2	5	AD3	-	.
chr16	9244388	9244419	chr16:9244388-9244419	0	AAACAAGTTTATTGGGAGGTCTGAAGAAACTC	1	2	12	AA1	-	.
chr16	9246547	9246574	chr16:9246547-9246574	0	GGACTGGCCTTGATCTTTAAGCTTCTCC	1	2	8	AB2	1.0	.
chr16	9247233	9247255	chr16:9247233-9247255	0	AGACATGGTAATAAAACTTGCTT	1	2	3	CD	1.0	.
chr16	9248403	9248424	chr16:9248403-9248424	0	GAGCAAGTGCAGGGAGTTGCCT	1	2	2	AD2	1.0	dELS
chr16	9249284	9249305	chr16:9249284-9249305	0	AGGCATGATTTTAAGCATTTTC	1	2	2	AD2	-	.
chr16	9249550	9249580	chr16:9249550-9249580	0	CAACTAGTCCTGCTTTGCCTAGGACTTTCTT	1	2	11	AC2	-	.
chr16	9249715	9249743	chr16:9249715-9249743	0	AAGCATATTTAACCAACCCAAACATGCCA	1	2	9	AC2	1.0	.
chr16	9253028	9253054	chr16:9253028-9253054	0	AGGCATGCATCTTGCAAATGCATGTTT	1	2	7	DD2	1.0	.
chr16	9255087	9255107	chr16:9255087-9255107	0	CAGCAAGCCTCAAACTCCTCT	1	3	1	ABC2	-	.
chr16	9255679	9255709	chr16:9255679-9255709	0	AAACTAGTCTCAGGTTACAACAGGCAGTCTC	1	2	11	AB4	1.0	.
chr16	9256900	9256921	chr16:9256900-9256921	0	AAACATGTCTCCAGACATTGCT	1	2	2	AD4	-	.
chr16	9263049	9263075	chr16:9263049-9263075	0	GAGCATGCCACCATGTCCGACTAATTT	1	3	7	ACC1	2.0	dELS
chr16	9267430	9267452	chr16:9267430-9267452	0	AGGCTAGCCTGGCCAACATGGTG	1	3	3	CCD1	1.0	.
chr16	9269445	9269469	chr16:9269445-9269469	0	AAGGAAGTCCTTGTTGAGCATGTTC	2	1	5	A1	1.0	.
chr16	9274038	9274070	chr16:9274038-9274070	0	GAGCTTCTTTAGTAAAGGAACTGGGTCTTGTTC	1	2	13	AD2	1.0	.
chr16	9274232	9274256	chr16:9274232-9274256	0	AGGCAAATTTTATGCAGGCAACCTT	1	2	5	AA2	2.0	.
chr16	9279385	9279411	chr16:9279385-9279411	0	GAGCATTCCCCAGAGTTAAGCAAGCTT	1	1	7	A2	1.0	.
chr16	9279602	9279628	chr16:9279602-9279628	0	GAGCTAACTGAACTGTCAAGCATGTTC	1	2	7	AC1	-	.
chr16	9280717	9280744	chr16:9280717-9280744	0	AGACATTTTTGGTTGACATAACTTGCTG	1	3	8	ACC2	1.0	.
chr16	9283326	9283355	chr16:9283326-9283355	0	CAGTTTGTCCTGCAGGTTTTGGGCTTGCCA	1	3	10	ACC1	1.0	.
chr16	9288835	9288862	chr16:9288835-9288862	0	GACCTTGCTTTTGGAGGTTGGCTTGCTG	1	3	8	CCD1	3.0	.
chr16	9288912	9288931	chr16:9288912-9288931	0	AGGCCAGCCTGGGCTTGTCA	3	2	0	BC2	-	.
chr16	9292728	9292760	chr16:9292728-9292760	0	GGGGTTGTTTGTTTTTTTCTTGTAAATTTGTTT	1	2	13	AA2	-	.
chr16	9298025	9298057	chr16:9298025-9298057	0	AGACTAATTTTCCAAGAGTTGAGGGACTTGCTT	1	1	13	A2	1.0	.
chr16	9299278	9299308	chr16:9299278-9299308	0	AGACATTTTCCCGAGGATGGAGGTCAAGTCC	1	2	11	AD2	-	.
chr16	9301742	9301767	chr16:9301742-9301767	0	GAATAAGCTCTTGATGGGACAGGCCT	1	2	6	AB3	1.0	.
chr16	9305345	9305373	chr16:9305345-9305373	0	AAGCTTATCCCGGCAATTTAGGCTTTCCC	1	2	9	AA2	-	.
chr16	9306750	9306774	chr16:9306750-9306774	0	TAACATGTTTACTATGGGCCAGCTA	1	3	5	BCC2	-	.
chr16	9309011	9309033	chr16:9309011-9309033	0	AGAAATGCTGATACAGCTTGTCT	1	3	3	ACC1	1.0	dELS
chr16	9311524	9311551	chr16:9311524-9311551	0	GGGCTTGTTTCCCCCAGCGCACATGTCT	1	1	8	D2	-	dELS
chr16	9312207	9312239	chr16:9312207-9312239	0	CAGGAAGCCCTAAGGGTCAGTTGAGGCAAGTCC	1	2	13	AC3	-	.
chr16	9312383	9312404	chr16:9312383-9312404	0	AGGGAAGTTAAGTAACTTGCCC	1	3	2	ACC1	-	.
chr16	9320152	9320173	chr16:9320152-9320173	0	AGACATGGTGATAAGCATGTTT	2	2	2	CD	1.0	.
chr16	9320689	9320710	chr16:9320689-9320710	0	AGACATCTTTTTAGAGAAGCCT	1	2	2	AA2	3.0	.
chr16	9324053	9324076	chr16:9324053-9324076	0	AGGCTTAATTACATGGACATGTTC	2	2	4	AD1	1.0	.
chr16	9324197	9324222	chr16:9324197-9324222	0	ATGCATGTGTTTTACTGAGCTTGCTT	1	2	6	DD1	1.0	.
chr16	9325716	9325744	chr16:9325716-9325744	0	GGGCTTCTGCTGGCTCTAGGAACATGTCT	2	2	9	AD1	1.0	.
chr16	9328131	9328163	chr16:9328131-9328163	0	CAACTTGTCATGAAATTACATTGGGACAAATTC	1	3	13	ACC1	1.0	.
chr16	9330361	9330386	chr16:9330361-9330386	0	AAACAAGCCTAACCTGAAATATGCAT	2	2	6	AD1	-	dELS
chr16	9330568	9330596	chr16:9330568-9330596	0	AAGCATCTATTCCTCTTAGAGACTAGCTC	2	2	9	AD1	1.0	.
chr16	9332011	9332033	chr16:9332011-9332033	0	CACCATGTTGGCCAGGCTAGTCT	1	3	3	CCD1	-	.
chr16	9339209	9339232	chr16:9339209-9339232	0	GATCTTGCTTCAAAAAAATTGTTT	1	2	4	AD2	1.0	.
chr16	9342588	9342610	chr16:9342588-9342610	0	GAATTTGCTCCAGAACCAAGTTC	1	2	3	AD2	1.0	.
chr16	9346148	9346168	chr16:9346148-9346168	0	AAGCAAGTTTCATGAAAGTTT	1	2	1	AD1	1.0	.
chr16	9348975	9348999	chr16:9348975-9348999	0	AGATTTGCCCTTTTGAGGCTATTTT	1	2	5	AA2	-	.
chr16	9351688	9351708	chr16:9351688-9351708	0	TGGCAAGTACCTGGCTTGCCT	1	3	1	CCD2	-	dELS
chr16	9354427	9354447	chr16:9354427-9354447	0	ATGCTTTCCCCAGGCTTGTCC	1	2	1	AD1	2.0	.
chr16	9355155	9355179	chr16:9355155-9355179	0	GTGCAAGCTTTGTATTGACATGCTT	1	2	5	CD	1.0	.
chr16	9362341	9362361	chr16:9362341-9362361	0	GGACAACTCTGACACATGCTT	1	2	1	AD2	1.0	.
chr16	9363673	9363701	chr16:9363673-9363701	0	AAGCATGTCTTACAAAACAAGACAATTTT	2	1	9	A1	-	pELS
chr16	9365196	9365219	chr16:9365196-9365219	0	AAACATTCTGGGTGAGGCTTGTTG	1	3	4	ACC2	-	pELS
chr16	9366444	9366476	chr16:9366444-9366476	0	AGACATGGTTGGATTCTGGATGTTGACTTGCTG	1	3	13	CCD2	-	.
chr16	9367579	9367601	chr16:9367579-9367601	0	AAACTTGTCTTTCTAGGTTGCCC	1	2	3	AC1	-	.
chr16	9378610	9378629	chr16:9378610-9378629	0	AGACTGGTTCAGGCTATCCT	1	2	0	AB2	1.0	.
chr16	9379854	9379885	chr16:9379854-9379885	0	GGACTAAACCACAGAGAGAGGGAGGCTTGTCT	1	2	12	AD1	-	.
chr16	9382161	9382192	chr16:9382161-9382192	0	AAGCTTGTCTAGAAAGAAGGGAGAATATATCC	2	2	12	AA1	-	.
chr16	9387625	9387654	chr16:9387625-9387654	0	CAGAGAGCTTCTGGGTTGGTGAACATGTCC	1	3	10	ABC1	-	.
chr16	9389395	9389425	chr16:9389395-9389425	0	GGGTAAGCTTGACAAAACTTGGGACTTATTT	1	2	11	AA2	2.0	.
chr16	9390806	9390827	chr16:9390806-9390827	0	TGACTTGCCTAGAGGAAAGTTG	1	3	2	ACC2	-	.
chr16	9391946	9391976	chr16:9391946-9391976	0	GGGCTTGCCTCTGAGGTCCTGGAGCTGGACC	1	2	11	BD4	1.0	.
chr16	9392105	9392137	chr16:9392105-9392137	0	GAACTTGTTTCTTCTTTGGACCCAGTTATGCCT	2	2	13	AD1	2.0	.
chr16	9393287	9393313	chr16:9393287-9393313	0	AACCAAGCCTGTGAAGCAAACAAGGCC	1	2	7	DD3	1.0	dELS
chr16	9398164	9398193	chr16:9398164-9398193	0	AAGAAAGTCCTTGCTTCCTTGTGCATGTCC	1	2	10	AD2	1.0	.
chr16	9398855	9398879	chr16:9398855-9398879	0	TGGCTTGTCTCCTGTTAATAAGTTC	1	3	5	ACC2	1.0	.
chr16	9400488	9400510	chr16:9400488-9400510	0	AAGCAAGTTTCAAAAGCTTGTCT	2	0	3	0	2.0	.
chr16	9402073	9402097	chr16:9402073-9402097	0	AGGCAACTCTTCTGTAGACTAGATC	1	2	5	AD2	-	.
chr16	9403140	9403168	chr16:9403140-9403168	0	AGACTTGTTTTACCTCACCAGACTGCTTC	1	2	9	AB4	1.0	dELS
chr16	9403722	9403753	chr16:9403722-9403753	0	CAAAAAGCTCTCATATCCTCACTGACTAGCCT	1	3	12	ACC1	2.0	.
chr16	9405716	9405745	chr16:9405716-9405745	0	AGACATGCACATGAACACACAGACATACTC	1	2	10	AD2	1.0	.
chr16	9405884	9405916	chr16:9405884-9405916	0	AGACATGCACATGAAGACACTATGCACATGTCC	1	2	13	DD2	2.0	.
chr16	9408938	9408962	chr16:9408938-9408962	0	GAACATTTCCTGCAAAATCATGCCC	1	2	5	AD2	1.0	.
chr16	9408983	9409007	chr16:9408983-9409007	0	AAATATGCCCCTTTGCAGCATGTTC	1	2	5	AC2	-	.
chr16	9411259	9411291	chr16:9411259-9411291	0	GGACCAGTCTGCCTTTGCAAGACTAACAAGTTA	1	3	13	BCC1	-	.
chr16	9412981	9413005	chr16:9412981-9413005	0	AAGCCAGCCCCACACAAACAATTTT	1	2	5	AB3	2.0	.
chr16	9414773	9414802	chr16:9414773-9414802	0	GGACTAGCAGCATCACTCAGGAGCTTGTTA	1	3	10	CCD2	-	.
chr16	9419046	9419068	chr16:9419046-9419068	0	AAGCTTGTCTGTTAAATTTGCCT	1	1	3	A2	1.0	.
chr16	9422147	9422171	chr16:9422147-9422171	0	AGGTTTGTTTATTATGAGCTTCTTT	1	2	5	AA2	-	.
chr16	9423467	9423490	chr16:9423467-9423490	0	TAATATGCCCCAAATAGCAAGCTT	1	3	4	ACC1	-	.
chr16	9424367	9424395	chr16:9424367-9424395	0	AGGCATGCACCACCACGCCCAACTAGTTT	1	2	9	CD	1.0	.
chr16	9426427	9426457	chr16:9426427-9426457	0	GAACTATTTTGCTGGAGGTGGAGGGATGTCT	1	2	11	AA2	1.0	.
chr16	9429273	9429304	chr16:9429273-9429304	0	AAACTTGTTTGTGGAGGTCTGGGGAGTTTCTT	1	2	12	AA1	-	.
chr16	9432807	9432826	chr16:9432807-9432826	0	AGACATTTTTAAACTTTCTT	1	2	0	AA2	1.0	.
chr16	9432977	9432996	chr16:9432977-9432996	0	AAACTTGTTGAGACTTGTAT	3	2	0	CD	-	.
chr16	9433023	9433049	chr16:9433023-9433049	0	GAGAATGTTTCAAGGGAAAATATGTCC	1	2	7	AA2	3.0	.
chr16	9437531	9437561	chr16:9437531-9437561	0	AAGCAAGTTTATTACAAAAGTAAGCAAATAA	1	3	11	ACD2	1.0	.
chr16	9437562	9437592	chr16:9437562-9437592	0	AAGAATGCCTACTCCATAGGCAGAGTAGCCC	1	2	11	AA2	-	.
chr16	9438406	9438432	chr16:9438406-9438432	0	CAAGCTGTTTGTGTTGTGAACATGCTT	1	3	7	ABC1	1.0	.
chr16	9438818	9438848	chr16:9438818-9438848	0	TGGCTTGTGCCTTGGGTAGATGAACATGCCA	1	3	11	CCD2	1.0	.
chr16	9441967	9441988	chr16:9441967-9441988	0	TATTTAGCCTCTGAGCTTGTTT	1	3	2	ACD1	-	.
chr16	9444032	9444055	chr16:9444032-9444055	0	GGGCTGGCCCCTGTGGAGATGTCT	1	2	4	AB2	-	.
chr16	9448316	9448343	chr16:9448316-9448343	0	GGGCATGTTGTAGATTTTGAACTTGATT	1	2	8	CD	1.0	.
chr16	9448803	9448825	chr16:9448803-9448825	0	AGACATGCTCAAGAAATATATTT	2	2	3	AA1	-	.
chr16	9449859	9449889	chr16:9449859-9449889	0	TAGGTAGTCTTACTGAGAGAGAAGCTAGTTA	1	3	11	ACC1	-	.
chr16	9456648	9456667	chr16:9456648-9456667	0	AGACTAGCCTGGGCAATATA	2	3	0	ACD2	2.0	.
chr16	9457265	9457293	chr16:9457265-9457293	0	GGACAAGTTTGTCTCCACAGGACATTTGT	1	2	9	AD4	1.0	.
chr16	9459493	9459515	chr16:9459493-9459515	0	AGAGAAGTCCCAAGAGAATGTTT	1	2	3	AA2	1.0	.
chr16	9461671	9461691	chr16:9461671-9461691	0	AAACATGCTTAGGAAAAGACT	2	2	1	AD1	-	.
chr16	9462932	9462963	chr16:9462932-9462963	0	AGACAAGGCCCCCACCTTCATGAAGCTTGCAT	1	2	12	DD2	1.0	.
chr16	9467352	9467377	chr16:9467352-9467377	0	TGGCTAGTCTGGGATGAGCCAAGTTA	1	3	6	CCD2	-	.
chr16	9467896	9467924	chr16:9467896-9467924	0	AGGCTTGCTTACTTATCAGGGGAATCTTC	2	2	9	AA1	1.0	.
chr16	9468015	9468041	chr16:9468015-9468041	0	AAACTTCCCTGATCAGAATGCTAGCCT	1	2	7	AD2	-	.
chr16	9469121	9469151	chr16:9469121-9469151	0	GGCCTACCCCACAGACCCTCTGGACATGCCC	2	2	11	AD1	1.0	.
chr16	9479078	9479103	chr16:9479078-9479103	0	AAACAACTTTCAGACAAAGCTTTCTT	1	2	6	AA2	1.0	.
chr16	9479450	9479471	chr16:9479450-9479471	0	AAAAATGCTCATAAACATACTT	1	2	2	AA2	-	.
chr16	9490524	9490547	chr16:9490524-9490547	0	AAACAAGCTCAGAGAGACTAAATA	1	3	4	ACD2	1.0	pELS
chr16	9491689	9491708	chr16:9491689-9491708	0	AAACAAGTCTAAATTAGCTT	2	1	0	A2	-	.
chr16	9493171	9493191	chr16:9493171-9493191	0	AGAGGAGCCTAAAGCTAGCTT	1	2	1	AB4	-	.
chr16	9494260	9494290	chr16:9494260-9494290	0	ATACATGCTTTAACCATCCAAAGTCATGTTT	1	2	11	DD2	2.0	.
chr16	9499040	9499066	chr16:9499040-9499066	0	AGACATACCCCAAAACTGGGCAATTTC	1	2	7	AA2	-	.
chr16	9499437	9499468	chr16:9499437-9499468	0	TAGCAAGCTCTTTTGATGTGCCAGACACTCTT	1	3	12	ABC2	1.0	.
chr16	9499690	9499714	chr16:9499690-9499714	0	GGACAGGCCCCCCGAAAACAAGTAT	1	2	5	BD2	-	.
chr16	9503608	9503635	chr16:9503608-9503635	0	AAAAATGTTTAACAATGAGAACATATCT	1	2	8	AA2	1.0	.
chr16	9508189	9508212	chr16:9508189-9508212	0	AGGCTTCTCCTAGTGGGCATTCTT	1	2	4	AA2	-	.
chr16	9508544	9508574	chr16:9508544-9508574	0	TGACTTTCTCACCCCTCCCAACAACTAGCCT	1	3	11	ACC2	-	.
chr16	9511195	9511226	chr16:9511195-9511226	0	GGACATGTTTGTCTTTTTCTAAAAGCTAAGTT	1	2	12	AD4	2.0	.
chr16	9512161	9512191	chr16:9512161-9512191	0	GAGCATGGCTGTATTTCAGTAAAACTTGATT	1	2	11	DD2	1.0	.
chr16	9515071	9515099	chr16:9515071-9515099	0	AAGCTTGTTGGCCAATGGAGAACCAGCTC	1	2	9	BC2	1.0	.
chr16	9515278	9515303	chr16:9515278-9515303	0	AAGATAGTTCTAAATGAGGCAAGTCA	1	2	6	AC2	-	.
chr16	9515472	9515493	chr16:9515472-9515493	0	AAATATGTCCATGAGCTAATTC	1	2	2	AA2	-	.
chr16	9516378	9516397	chr16:9516378-9516397	0	AAGCATGTTTGGGAAATCTT	2	2	0	AA1	-	.
chr16	9517948	9517976	chr16:9517948-9517976	0	GGGCAAGTCAGCTCATGAAGAACTTTTCA	1	3	9	ACC1	3.0	.
chr16	9522702	9522730	chr16:9522702-9522730	0	GGACATGTTTCTCTGTGATAGGCTTTCTC	2	1	9	A1	-	dELS
chr16	9522850	9522877	chr16:9522850-9522877	0	GGCCAAGTTTGTGCCAATTAGCAAGTCT	1	2	8	CD	-	dELS
chr16	9523348	9523367	chr16:9523348-9523367	0	GGGCATGCTGGTGCATGCCT	4	2	0	CD	1.0	.
chr16	9523888	9523916	chr16:9523888-9523916	0	AGACCTGCTCTGTAGAACTGGGATTGCCT	1	2	9	AB2	-	.
chr16	9528426	9528449	chr16:9528426-9528449	0	AGCCTTGTTTCTAAAGACAAGCAT	1	2	4	DD3	1.0	.
chr16	9530197	9530226	chr16:9530197-9530226	0	GTGCATGCTCCTTTTGCTCCAAATATGCTC	1	2	10	AD2	2.0	.
chr16	9533567	9533596	chr16:9533567-9533596	0	GAGCTAACCGATATAATTAAAGACATGTTT	1	2	10	AC1	1.0	.
chr16	9535057	9535076	chr16:9535057-9535076	0	GGACTTGCCTGAACACATTG	1	3	0	ABC2	2.0	.
chr16	9535731	9535750	chr16:9535731-9535750	0	TGGCTAATCAAAGCATGCCT	3	3	0	ACC2	1.0	.
chr16	9536663	9536682	chr16:9536663-9536682	0	AAGCAAGTCCAGGCAAGAAA	2	3	0	CDD3	2.0	.
chr16	9539005	9539033	chr16:9539005-9539033	0	GAACTTGTTTTGAGGAAAGGATCTAGCAC	1	2	9	DD1	-	.
chr16	9539781	9539810	chr16:9539781-9539810	0	AGGCCAGTTTGAAACAGGACTGGCATGCTA	1	3	10	BCC1	-	.
chr16	9540692	9540714	chr16:9540692-9540714	0	GGACTTTCTTATATGACTTGCTT	1	2	3	AC2	1.0	.
chr16	9548316	9548345	chr16:9548316-9548345	0	AAACATTCTCCTTCCGCCTCACACTAGTCT	1	2	10	AD2	-	.
chr16	9551703	9551729	chr16:9551703-9551729	0	AGGCTAGCTAGCCGAGTAGACATTCTG	1	3	7	ACC1	-	.
chr16	9552096	9552127	chr16:9552096-9552127	0	AAACATGCCTAGATGATACAGAAGGCTTGATT	2	1	12	D1	1.0	.
chr16	9554058	9554077	chr16:9554058-9554077	0	CATGTTGCCCAGGCTAGTCT	2	3	0	ACD1	-	.
chr16	9557901	9557922	chr16:9557901-9557922	0	AAATATGCTGATTAGCTAGTTC	2	3	2	ACC1	2.0	.
chr16	9562245	9562265	chr16:9562245-9562265	0	AGGCAAGGCTTGGGCTTGTCT	1	1	1	D2	-	.
chr16	9562861	9562885	chr16:9562861-9562885	0	AAACATGCCCACCCTAAATGTGCCC	2	2	5	AB1	1.0	.
chr16	9562886	9562914	chr16:9562886-9562914	0	AAAGTTGCTCAGATGTCAGTAACTAGCTA	1	3	9	ACC1	1.0	.
chr16	9563369	9563390	chr16:9563369-9563390	0	GAAAATGTTCTAAAATTAGTTC	1	2	2	AA2	1.0	.
chr16	9563880	9563901	chr16:9563880-9563901	0	GAGCTGGCTCAGGGGCTACTTT	1	2	2	AB2	-	.
chr16	9563931	9563951	chr16:9563931-9563951	0	GGGCTAGTTCAAGACCATTCT	1	2	1	AB1	1.0	.
chr16	9564502	9564529	chr16:9564502-9564529	0	GGACAAGATTCCTAAGCTAAAAATGCCT	1	2	8	AD2	1.0	.
chr16	9565489	9565512	chr16:9565489-9565512	0	GAACTAGTTCATTAATACTTTTTC	1	2	4	AD1	-	.
chr16	9566414	9566445	chr16:9566414-9566445	0	AGACATTCTCTCTTTTTCTTCTAGGCATTCTT	1	2	12	AA2	-	.
chr16	9568011	9568043	chr16:9568011-9568043	0	AGCCATGCTCCCAGGTCAAAACAAATCAAGTTT	1	2	13	DD2	-	.
chr16	9569291	9569315	chr16:9569291-9569315	0	GAACTAGTTTCAATTGAAATTGCCC	1	1	5	A2	-	dELS
chr16	9571104	9571125	chr16:9571104-9571125	0	AGACAAGCCAGGAGGCTTGTTT	2	1	2	C2	1.0	.
chr16	9574640	9574664	chr16:9574640-9574664	0	GGGCAAGCACTTACTAAACTGGTTT	1	2	5	BD2	-	.
chr16	9580055	9580083	chr16:9580055-9580083	0	AAACCTGTTCAGGAGGAGAGAACATCCCT	2	2	9	AB3	2.0	.
chr16	9580813	9580841	chr16:9580813-9580841	0	AAACTAGCTGGGCATGGTGGCACATGCCT	1	2	9	CD	-	.
chr16	9583962	9583992	chr16:9583962-9583992	0	AAACAGGCTTAAGAAGTCAAGAAACTTTTCC	1	2	11	AB2	-	.
chr16	9585333	9585365	chr16:9585333-9585365	0	GGGGTTGTTTGATTTTTTCTTGTAAATTTGTTT	1	2	13	AA2	-	.
chr16	9590043	9590066	chr16:9590043-9590066	0	TGCTTTGTTTACCTAAGCAAGCCT	1	3	4	ACD1	1.0	.
chr16	9591770	9591800	chr16:9591770-9591800	0	AGAAAAGCTCCTTGGAGGGCTGGGCTTGTGT	1	2	11	AD3	1.0	.
chr16	9593196	9593215	chr16:9593196-9593215	0	AGTCATGCCTAGAAAAGTTT	3	2	0	AD2	1.0	.
chr16	9594595	9594617	chr16:9594595-9594617	0	AAATAACCTCATAAAGCAAGTCT	1	2	3	AA1	1.0	.
chr16	9594725	9594745	chr16:9594725-9594745	0	GAACCTGCTCTGAGCATACCC	2	2	1	AB3	1.0	.
chr16	9596669	9596700	chr16:9596669-9596700	0	AGAGATGCACAGCCCAGAGCGCAAGCAAGTTC	2	2	12	AD1	-	.
chr16	9599276	9599303	chr16:9599276-9599303	0	AAAAATGTTGTTATTAACCAACATGTCC	1	3	8	ACC1	-	.
chr16	9599911	9599936	chr16:9599911-9599936	0	AGACTGGTTCCTCTTGGATCAAGTCC	1	2	6	BD2	-	.
chr16	9600357	9600384	chr16:9600357-9600384	0	CAGCATTTCTTAAGGAAACAACAAGTCC	1	3	8	ACC2	-	.
chr16	9601572	9601592	chr16:9601572-9601592	0	AAGTAAGCCATAGACAAGTTG	1	3	1	ACC1	1.0	.
chr16	9603459	9603488	chr16:9603459-9603488	0	GAGCTTGCTGTCCTCTCGTATAACTCGCTT	1	3	10	BCC1	-	.
chr16	9604219	9604239	chr16:9604219-9604239	0	GGCCTTGTCTAGAAATTGCCT	1	2	1	AD2	1.0	.
chr16	9607283	9607304	chr16:9607283-9607304	0	TGACAAGGCATCAAACTTGCCC	1	3	2	CCD2	-	.
chr16	9609321	9609348	chr16:9609321-9609348	0	AGAATTGTTTCCCAAATGGGACAATTTT	1	2	8	AA2	1.0	.
chr16	9609975	9610000	chr16:9609975-9610000	0	AAACAAACCTGTAAGTGAGCTAATTT	1	2	6	AA2	1.0	.
chr16	9610046	9610074	chr16:9610046-9610074	0	TAGCTTGCCCAAGGCCACAGAGCTGGTCA	1	3	9	BCC1	2.0	.
chr16	9616920	9616943	chr16:9616920-9616943	0	GGACATGTTGAACTTGAGATGCTT	1	3	4	ACC2	1.0	.
chr16	9617706	9617730	chr16:9617706-9617730	0	GGGCTAGTCTCAGAGGAACTATTTT	1	1	5	A1	1.0	.
chr16	9618201	9618228	chr16:9618201-9618228	0	AAGCTATCTTTGGAAAAGGAGCATTTTC	1	2	8	AA2	-	.
chr16	9618511	9618535	chr16:9618511-9618535	0	GTACAAGCTTGGGTCAAAATAGTTC	1	2	5	AD2	1.0	.
chr16	9618541	9618561	chr16:9618541-9618561	0	AGACTAGCCCAAGACATCACA	1	3	1	ACD2	-	.
chr16	9619801	9619829	chr16:9619801-9619829	0	GGACAAGTCAACAGATCAACAACATGTGT	1	3	9	CCD1	-	.
chr16	9621369	9621394	chr16:9621369-9621394	0	GGACCAGTTTCATGAAAGACAATTTT	1	2	6	AB3	1.0	.
chr16	9622658	9622677	chr16:9622658-9622677	0	AGACTTGTACAAGCTTGCTA	3	2	0	CD	-	.
chr16	9628610	9628640	chr16:9628610-9628640	0	AAACTTCCTTCAGCCTCCATCCAACATGTCA	1	3	11	ACC2	-	.
chr16	9632107	9632129	chr16:9632107-9632129	0	AGACGTGTCCATAATACATGTTT	1	2	3	BD2	2.0	.
chr16	9637760	9637785	chr16:9637760-9637785	0	AAACATTTTCTTAGAAAGACAAGTTT	1	1	6	A2	-	.
chr16	9639357	9639382	chr16:9639357-9639382	0	AGACATGGTCTTCTTAGAATATGTTC	1	2	6	AD2	-	.
chr16	9640232	9640262	chr16:9640232-9640262	0	AGGCTTGTGTGGTTTTTTAAAAAACTTGTTC	1	1	11	D2	-	.
chr16	9642550	9642582	chr16:9642550-9642582	0	AAACATTTTTCATATATAGAACAGAGTTAGTCC	1	2	13	AA2	-	.
chr16	9643953	9643974	chr16:9643953-9643974	0	AGGCATCTCCATGGGCATATTC	1	2	2	AA2	-	.
chr16	9647316	9647347	chr16:9647316-9647347	0	AAACAAGTTTCTCAGAGTTCATAGAATTGCCC	1	1	12	A2	-	.
chr16	9647709	9647736	chr16:9647709-9647736	0	TGAAATGCTCAGATAAGCTGACAAGCTC	1	3	8	ACC1	-	.
chr16	9649944	9649973	chr16:9649944-9649973	0	AAGCAAGCACATCATTAGATAAGCAAGCAC	1	2	10	DD2	-	.
chr16	9655271	9655300	chr16:9655271-9655300	0	GAACAAGTCTCTTCTTCCCTGAGCCAGCCA	1	2	10	BC1	1.0	.
chr16	9655695	9655724	chr16:9655695-9655724	0	AGGCAAGCTCCAGAGACACAGAGGAAGGCC	1	2	10	AD1	1.0	.
chr16	9656710	9656733	chr16:9656710-9656733	0	AGAGAAGCTTACAGGAAAATGTTC	1	2	4	AA2	-	.
chr16	9657463	9657484	chr16:9657463-9657484	0	TAACAAGTCTACAAAGTAGCTG	1	3	2	ACC2	1.0	.
chr16	9659015	9659047	chr16:9659015-9659047	0	GGACATTTTTTCCTCCACATAACAAGCAATTTT	1	2	13	AA2	1.0	.
chr16	9660131	9660159	chr16:9660131-9660159	0	AGACTAGCCTGACCAACATGGAGAAACCC	1	2	9	AA1	2.0	.
chr16	9663817	9663849	chr16:9663817-9663849	0	GAACTAGTGCAGCTGGTGTGAACAGGCTGGCCT	1	2	13	BD2	1.0	.
chr16	9664282	9664311	chr16:9664282-9664311	0	AAAATTGCTTCAATTCCAAGAAGCATCTTC	1	2	10	AA2	-	.
chr16	9667729	9667753	chr16:9667729-9667753	0	GAATTTGTGCTCTCAAAGCTTGTCT	1	2	5	AD1	1.0	.
chr16	9673690	9673712	chr16:9673690-9673712	0	GAACTAACCTGTAAGGCTTGTCT	1	1	3	A2	-	.
chr16	9673792	9673822	chr16:9673792-9673822	0	TAACAGGCTTTAATCCTTTTAAAGCATGCTG	1	3	11	BCC2	1.0	.
chr16	9675398	9675430	chr16:9675398-9675430	0	GAAATTGTTGGGCAGGTGGGGAAGAGCTAGTTG	1	3	13	ACC1	1.0	.
chr16	9675957	9675986	chr16:9675957-9675986	0	AAGGTTGCCCATAGTGAAGGAGGCAAACCC	1	2	10	AA2	-	.
chr16	9676213	9676244	chr16:9676213-9676244	0	GTTCTTGCCCCGTAGAAAAGCGGGACTTGCTG	1	3	12	CDD2	3.0	.
chr16	9676334	9676364	chr16:9676334-9676364	0	GTACTTGCCCCTTCCTCAGAAAAGCAAGACT	1	2	11	DD3	3.0	.
chr16	9678806	9678837	chr16:9678806-9678837	0	CCACTAGCTGTGTGACTGTCAGAAACTTGCTT	1	3	12	CCD1	-	.
chr16	9682472	9682496	chr16:9682472-9682496	0	AAACAATCCCCCCACAGGGAAGCTC	1	2	5	AA2	-	dELS
chr16	9683739	9683758	chr16:9683739-9683758	0	AAACTTGTACAGGAATGTTC	3	2	0	AD2	-	.
chr16	9685245	9685277	chr16:9685245-9685277	0	GGGGTTGTTTGTTTTTTTCTTGTAAATTTGTTT	1	2	13	AA2	1.0	.
chr16	9688471	9688503	chr16:9688471-9688503	0	GGCCATGTCAGGAAGGAGAAGTCAGACATGCCT	1	2	13	CD	1.0	.
chr16	9693458	9693486	chr16:9693458-9693486	0	GGGCTTCTCCATGTTGGCCAGGCTGGTCT	1	2	9	AB2	1.0	.
chr16	9697417	9697444	chr16:9697417-9697444	0	GGACATGCCTGGATCATTTGGCTATTTC	1	2	8	AC1	2.0	.
chr16	9699508	9699533	chr16:9699508-9699533	0	CATCTAGTTTCAGTGGAAACTAGTTT	1	2	6	CD	1.0	.
chr16	9700264	9700284	chr16:9700264-9700284	0	TAGCTTGTTCCAAACAGGACT	1	3	1	BCD2	-	.
chr16	9700757	9700785	chr16:9700757-9700785	0	AAACTTGCTCAGAATATTGGAAAAAGTTG	1	2	9	AC1	1.0	.
chr16	9701276	9701298	chr16:9701276-9701298	0	AGGCTAGTTCGCAAAGCTTGTTA	1	1	3	C1	1.0	.
chr16	9706349	9706375	chr16:9706349-9706375	0	ACACCAGCTCTTTTAAAAGACTTGCTG	1	3	7	BCD1	-	.
chr16	9711843	9711867	chr16:9711843-9711867	0	GAACAACTCTGTTAGAAAGAAGCCC	1	2	5	AA2	-	.
chr16	9716362	9716384	chr16:9716362-9716384	0	AGAGTAGTCTAGGAAGTTTGCTT	1	2	3	AA2	1.0	.
chr16	9717105	9717128	chr16:9717105-9717128	0	GGGCAGGCTCTTACAAACTTGTTT	1	1	4	B2	-	.
chr16	9718516	9718537	chr16:9718516-9718537	0	TAACATGCTCAGGTGCTAGCCA	1	3	2	CCD2	2.0	.
chr16	9720289	9720308	chr16:9720289-9720308	0	CAACAAGTTTTAACATATCT	4	3	0	ACC1	2.0	.
chr16	9720359	9720381	chr16:9720359-9720381	0	AAACTTTCCTTCAAAACATACTT	1	2	3	AA2	-	.
chr16	9722295	9722314	chr16:9722295-9722314	0	AAGCTATCCTGGATTTGTCC	1	2	0	AA2	-	.
chr16	9724924	9724956	chr16:9724924-9724956	0	AAACAAATTTAGAAGAAAAAATCAAACAACCCC	1	2	13	AA2	1.0	.
chr16	9727500	9727519	chr16:9727500-9727519	0	GGAAATGTCTGAACCTGTCT	2	2	0	AB2	2.0	.
chr16	9727958	9727978	chr16:9727958-9727978	0	AGGCTTGCTGAAAATTTGTTG	1	3	1	ACC2	1.0	.
chr16	9729691	9729719	chr16:9729691-9729719	0	GGGGTTGTTTTTTTCTTGTAAATTTGTTT	1	2	9	AA2	-	.
chr16	9736281	9736302	chr16:9736281-9736302	0	GAGCAGGCTTCAGGGCTATTTT	1	2	2	AB2	2.0	.
chr16	9741581	9741607	chr16:9741581-9741607	0	GGGCTTGGATGGAGGCAAGACATGTTC	1	2	7	DD1	1.0	.
chr16	9741905	9741929	chr16:9741905-9741929	0	TCACTTGCTTTTCCTAGACAAGCCA	1	3	5	CCD1	-	.
chr16	9742391	9742413	chr16:9742391-9742413	0	TAGATAGTTTAGTTAGCTAGTTT	1	3	3	ACC1	-	.
chr16	9743222	9743248	chr16:9743222-9743248	0	CAACTTGCTGCACTGGAGAGCTTTTCC	1	3	7	ACC1	2.0	.
chr16	9743389	9743410	chr16:9743389-9743410	0	AAACATTTTTAAGGACTTATTC	1	2	2	AA2	1.0	.
chr16	9743509	9743533	chr16:9743509-9743533	0	AGGAAAGTCCTTGTCAGACATACCC	1	2	5	AA2	1.0	.
chr16	9745080	9745104	chr16:9745080-9745104	0	AGGCTACTCTTTAGAAGGCAGGCCT	1	2	5	AB2	-	.
chr16	9745587	9745618	chr16:9745587-9745618	0	GAAAATTCTCACCTTTGTGAAAAGACATGTTC	2	2	12	AA1	-	.
chr16	9748172	9748201	chr16:9748172-9748201	0	AGGCTTGATTGCTAAGATCTGAGCAAGCTT	1	1	10	D2	-	.
chr16	9751600	9751622	chr16:9751600-9751622	0	AATCATGCTTCTGGAGGAAGCCT	1	2	3	AD2	1.0	.
chr16	9754247	9754278	chr16:9754247-9754278	0	AAATTTGTTTTGGCAGGGGAATGAACAAGATT	1	2	12	AD3	1.0	.
chr16	9755698	9755720	chr16:9755698-9755720	0	GGGCATGCCTGCAGGATATGTTA	1	2	3	AC1	-	dELS
chr16	9757041	9757063	chr16:9757041-9757063	0	AAAAAAGCTTTAGGGAAATGCTT	1	2	3	AA2	-	.
chr16	9758967	9758998	chr16:9758967-9758998	0	AAACTTCTTTTTCTTTGAGTCCAATCATGTCT	1	2	12	AD2	1.0	.
chr16	9759019	9759051	chr16:9759019-9759051	0	AAACAGGCTCCATTTCAGAAACAACGCATGTCC	1	2	13	BD2	-	.
chr16	9762871	9762893	chr16:9762871-9762893	0	AGGCATGTCCCGGAGACTTGCCC	2	0	3	0	-	.
chr16	9763519	9763545	chr16:9763519-9763545	0	GAGCTTTTTTTCCCCGAGAGTTTGCTT	1	2	7	AA2	-	.
chr16	9763681	9763701	chr16:9763681-9763701	0	CGGCTAATCCTTAGCTTGTTC	1	3	1	ACC2	-	.
chr16	9764193	9764218	chr16:9764193-9764218	0	GATCTTGTCTCTAGGGGAGCTTGATT	1	2	6	DD3	-	.
chr16	9765091	9765122	chr16:9765091-9765122	0	GATAATGTCTCTTAAAGGTATGAGACAAGTTG	1	3	12	ACD1	-	.
chr16	9766297	9766323	chr16:9766297-9766323	0	GGACAAGCTCACCCTGCAGGGATGCTC	1	1	7	A2	2.0	.
chr16	9766997	9767026	chr16:9766997-9767026	0	GGAAATGCTCTTCCAAAAACAAGCAAGATT	1	2	10	AD3	2.0	.
chr16	9767896	9767919	chr16:9767896-9767919	0	GATTTTGTTTTGTTGGGCATGTTC	1	2	4	AD4	-	.
chr16	9769199	9769220	chr16:9769199-9769220	0	AGACAAGTTTCTGAGTTTGCTG	1	2	2	AC1	1.0	.
chr16	9770048	9770067	chr16:9770048-9770067	0	AGGCATGCTTAGAATTATTC	2	2	0	AA1	-	.
chr16	9771728	9771760	chr16:9771728-9771760	0	AAACATCCCTATAGAGAGTTTCTGGGTTTGCTT	1	2	13	AA2	-	.
chr16	9773707	9773736	chr16:9773707-9773736	0	GAACTTCTTTGCGCCCATGGGAACTTGCAC	1	2	10	AD2	-	dELS
chr16	9775062	9775083	chr16:9775062-9775083	0	TGACTAGCCTTCAAACTTCCCA	1	3	2	ACC1	-	.
chr16	9775671	9775697	chr16:9775671-9775697	0	GAACTTGATTTTCATTCTAACAAGTCT	1	2	7	CD	-	.
chr16	9776574	9776599	chr16:9776574-9776599	0	AGGCTGGCTCTTGGGCGAGTATGTTC	1	2	6	AB2	2.0	.
chr16	9780939	9780963	chr16:9780939-9780963	0	GGAATTGTTTCAAAATAACATGTCA	1	3	5	ACC1	-	.
chr16	9781363	9781395	chr16:9781363-9781395	0	AAACTTTTTTTTCTTTGAGACAGGGTCTTGTTC	1	2	13	AD2	1.0	.
chr16	9781560	9781579	chr16:9781560-9781579	0	CATGTTGCCCAGGCTAGTCT	2	3	0	ACD1	1.0	.
chr16	9783483	9783509	chr16:9783483-9783509	0	GAGGAAGCTTAACATTAAAGCTTATCT	1	2	7	AA2	1.0	.
chr16	9784730	9784762	chr16:9784730-9784762	0	AAACAAATTTACAAGAAAAAAACAAACAACCCC	1	2	13	AA2	-	.
chr16	9786037	9786065	chr16:9786037-9786065	0	TAGAAAGTTAGTAATTTACAGACTAGCCC	1	3	9	ACC1	1.0	.
chr16	9786189	9786216	chr16:9786189-9786216	0	AAGCAATTCCAGCAACCAAGACAGGTCT	1	2	8	AB2	-	.
chr16	9788071	9788101	chr16:9788071-9788101	0	TGGCTAATTCTCAGTTTAATAAAACTAGCCT	1	2	11	AC1	1.0	.
chr16	9789076	9789100	chr16:9789076-9789100	0	AGACTAGGTGCCATCAAACTTGTTC	1	2	5	CD	-	.
chr16	9789986	9790018	chr16:9789986-9790018	0	AAACTTGTCTACTGTTCTCCCATTAGCATGCAG	1	3	13	CCD1	-	.
chr16	9790017	9790048	chr16:9790017-9790048	0	AGTCTTGCCTGAAATAAACAAAGCACATGTTT	1	2	12	DD2	2.0	.
chr16	9795490	9795512	chr16:9795490-9795512	0	TAACTTTCTTAATAAACTTGCTT	1	2	3	AC1	1.0	.
chr16	9800639	9800667	chr16:9800639-9800667	0	GGACTTGTCTCATCCACAGAAACACTCTG	1	3	9	ABC2	1.0	.
chr16	9800823	9800848	chr16:9800823-9800848	0	GAGCTTGGCTTGATGACAGCAAGTCA	1	3	6	CCD2	-	dELS
chr16	9802652	9802672	chr16:9802652-9802672	0	AAGGCAGCCTGGGGCTTGTTG	1	3	1	ABC1	1.0	.
chr16	9805531	9805550	chr16:9805531-9805550	0	TGGCATGTTTGGGCAACTGT	3	3	0	ACD2	-	.
chr16	9805864	9805884	chr16:9805864-9805884	0	TGACAAGCTTTGAAATTGTTT	1	2	1	AC2	-	.
chr16	9806051	9806072	chr16:9806051-9806072	0	AAGCATTTTTCAAAGCAAACTC	1	2	2	AA2	-	.
chr16	9807032	9807062	chr16:9807032-9807062	0	TCTCTTGCCTGCCACCATGTAAGACATGCCT	1	3	11	CDD2	2.0	.
chr16	9808918	9808945	chr16:9808918-9808945	0	AAAAAAGTCTAGTGAGAAGAAAATGCTT	1	2	8	AA2	-	.
chr16	9809710	9809736	chr16:9809710-9809736	0	GGGCATGCCAACCTCCCAGAGAAGCTG	1	3	7	ACC2	-	.
chr16	9810431	9810459	chr16:9810431-9810459	0	GAGTATGCCCTTATTTGAAAATCATGTCT	1	2	9	AD2	-	.
chr16	9813589	9813618	chr16:9813589-9813618	0	AGACATTTTTTTCTACTTTAAAAAAAGTTT	1	2	10	AA2	-	.
chr16	9815187	9815210	chr16:9815187-9815210	0	AGACATGTCACTGAGGACAACTCA	1	3	4	ACC1	1.0	.
chr16	9816734	9816765	chr16:9816734-9816765	0	GGGCATATCGGAGTCACCTGAAGAGCTTGTTA	1	3	12	ACC2	-	.
chr16	9817136	9817156	chr16:9817136-9817156	0	AGACAAGCATTTGGCTTGTCT	1	2	1	CD	-	.
chr16	9817549	9817570	chr16:9817549-9817570	0	AAAGAATCTCATGAACTAGTTT	1	2	2	AA1	-	.
chr16	9817640	9817666	chr16:9817640-9817666	0	TGACTTGTCCCAGGACACAGCTAGCTA	1	3	7	CCC	1.0	.
chr16	9821097	9821124	chr16:9821097-9821124	0	CAGCAAGGCCTTCACAATGGGCTTGCCG	1	3	8	CCD2	2.0	dELS,CTCF-bound
chr16	9829669	9829701	chr16:9829669-9829701	0	GGACATTCTCAGCATTTTCTGAAAAAAATGCCT	1	2	13	AA2	1.0	.
chr16	9830688	9830712	chr16:9830688-9830712	0	CAGGAAGCCTAGGAAAAGCAAGCTC	1	2	5	AC3	-	.
chr16	9830826	9830856	chr16:9830826-9830856	0	TGGCTAGTTTTGTGATCTTCTGGGCTTATTC	1	2	11	AC2	-	.
chr16	9833406	9833427	chr16:9833406-9833427	0	AGGAATGTTCTTAAACTAGATT	1	2	2	AD3	1.0	.
chr16	9833490	9833522	chr16:9833490-9833522	0	AAGCATTTTTTAAATTAATTGTCAGAAAAGTTC	1	2	13	AA2	1.0	.
chr16	9834842	9834871	chr16:9834842-9834871	0	GAGCAAGTTAGAATGCAAATAAACAGGCCA	1	3	10	BCC1	1.0	.
chr16	9837551	9837580	chr16:9837551-9837580	0	AGACTTTTTTGTGTGAAAAGAAACAATTTC	1	2	10	AA2	-	.
chr16	9843149	9843179	chr16:9843149-9843179	0	AAGCTATTTTGGAACGGTGAAAAACATGTTT	1	1	11	A2	1.0	.
chr16	9843334	9843358	chr16:9843334-9843358	0	GAACAATTTTTTAAGAGACACGCTC	1	2	5	AB2	1.0	.
chr16	9846095	9846121	chr16:9846095-9846121	0	AAACATTCCTGACCCCAAAACATGGTC	1	2	7	AD2	3.0	dELS
chr16	9849461	9849485	chr16:9849461-9849485	0	TAGCTAGATGGCTTTGAACATGTTT	1	3	5	CCD2	1.0	.
chr16	9850338	9850361	chr16:9850338-9850361	0	TTACTAGCTGTACTAGGCAAGCTC	1	3	4	CCD1	1.0	.
chr16	9851012	9851043	chr16:9851012-9851043	0	TGAAAAGCTAAGTGCCAAATCCAGGCTTGTCT	1	3	12	ACC1	1.0	.
chr16	9851235	9851267	chr16:9851235-9851267	0	AAACATTTCCTGTGGCTAATTACAAAATTGTCC	1	2	13	AA2	-	.
chr16	9855921	9855942	chr16:9855921-9855942	0	AGGCTTTTCTCAAAGCTGGCTC	1	2	2	AB2	1.0	.
chr16	9857432	9857454	chr16:9857432-9857454	0	AAACTAGTTAACCTAAAAAGTTT	1	3	3	ACC2	1.0	.
chr16	9862819	9862841	chr16:9862819-9862841	0	GGATTAATTTTTTGAACTTGCTC	1	2	3	AA1	-	.
chr16	9864243	9864275	chr16:9864243-9864275	0	TAAGAAGTTTTTTTTCCCTCAGCAAACTTGCCA	1	3	13	ACC1	2.0	.
chr16	9864408	9864434	chr16:9864408-9864434	0	TGACTTCTCTTACTCTATGGCAAGTTT	1	3	7	ACC2	-	.
chr16	9865067	9865087	chr16:9865067-9865087	0	TACTTTGCTCCAGGCTTGTCT	1	3	1	ACD1	1.0	.
chr16	9865924	9865950	chr16:9865924-9865950	0	AAGCTTGATTGGAACACAGCCATGCTT	1	2	7	DD2	-	.
chr16	9866392	9866420	chr16:9866392-9866420	0	TGACATGTTTGTGAACTAGGAAGTTGTCC	1	2	9	AC2	2.0	.
chr16	9866485	9866504	chr16:9866485-9866504	0	GGACAAGACTGAAGAAGCCC	2	2	0	AD2	-	.
chr16	9871979	9872008	chr16:9871979-9872008	0	TAACTTGTTCTCTGTTCCTTAGACTTCTCA	1	3	10	ACC1	-	.
chr16	9872829	9872851	chr16:9872829-9872851	0	AGACTAGCCTGAGTAACATGGCG	1	3	3	CCD1	1.0	.
chr16	9872893	9872921	chr16:9872893-9872921	0	AAACTAGCCAGGCATGGTGGCACTTGCCT	1	2	9	CD	2.0	.
chr16	9873660	9873679	chr16:9873660-9873679	0	GAAGAAGGCTGAACAAGTCT	2	2	0	AD1	-	.
chr16	9879688	9879716	chr16:9879688-9879716	0	TTACTAGCTCTGTGACTCTGAGCAAGTTA	1	3	9	CCD1	-	.
chr16	9880176	9880203	chr16:9880176-9880203	0	AAGCTCACTCAGATTGTTGGGCAAGCTC	1	2	8	AB1	1.0	.
chr16	9880771	9880800	chr16:9880771-9880800	0	AATCTTGCTTATTCTCGTGAGACCTTGTTC	1	2	10	DD2	1.0	.
chr16	9883393	9883421	chr16:9883393-9883421	0	AGGCAAGCAAACAATGCCAAAGCAAGCTG	1	3	9	CCD2	-	.
chr16	9883734	9883763	chr16:9883734-9883763	0	AGGCAAGTCTGGAGGCCGTGAGACAGATCT	1	2	10	AB4	2.0	.
chr16	9883947	9883976	chr16:9883947-9883976	0	GATCTTCTCTGGGGAATAAAAGGCTTGTTT	1	2	10	AD1	1.0	.
chr16	9884183	9884206	chr16:9884183-9884206	0	AAACAAATTTTTAAAAGCTAGCCT	1	1	4	A2	-	.
chr16	9885540	9885567	chr16:9885540-9885567	0	AAGCAAGTGCCCCTCTAAGGGCTTGTCG	1	2	8	CD	1.0	dELS
chr16	9887906	9887933	chr16:9887906-9887933	0	AAATTAGCCTCTGTGGTGGCACATGCCT	1	2	8	AD2	-	.
chr16	9889948	9889967	chr16:9889948-9889967	0	AAACTTTCCTAAGCTTCCTC	1	2	0	AA2	-	.
chr16	9895014	9895033	chr16:9895014-9895033	0	AGGCATGTTTGAGCATCTCC	4	1	0	A1	-	.
chr16	9896826	9896851	chr16:9896826-9896851	0	AAACTTGCTCCAGAGCAGAGTTCTTT	1	2	6	AA1	-	.
chr16	9897639	9897658	chr16:9897639-9897658	0	GGAGTAGTTTAGGCATGTTG	3	2	0	AC2	2.0	.
chr16	9903416	9903442	chr16:9903416-9903442	0	AGACTTGCCATTGAGCACAGCATGTTC	1	2	7	CC	1.0	dELS,CTCF-bound
chr16	9907877	9907908	chr16:9907877-9907908	0	GGGTAAGCTCCCGGGAAACAGGGATCATGTCT	1	2	12	AD2	-	.
chr16	9911286	9911316	chr16:9911286-9911316	0	AGACCAGCTTGGGTAACATAGAGAGATGCTC	1	2	11	AB2	1.0	.
chr16	9911457	9911488	chr16:9911457-9911488	0	GGGCAAGTTATTTAACTATCCGTAGCCTGTTT	1	3	12	BCC2	-	.
chr16	9911927	9911946	chr16:9911927-9911946	0	GAGCATGACTGGGCAAGCTA	4	2	0	CD	1.0	.
chr16	9914553	9914574	chr16:9914553-9914574	0	GCACAAGTTCTGAAACTATCTT	1	2	2	AD3	-	dELS
chr16	9915748	9915774	chr16:9915748-9915774	0	CAACTTGCTACTTATATAAACTAGTTG	1	3	7	CCC	-	.
chr16	9917700	9917724	chr16:9917700-9917724	0	AAACTTCCTTTGGAAAGACATGGTT	1	2	5	AD2	-	.
chr16	9919758	9919788	chr16:9919758-9919788	0	GAACTTGGCTCCTCTCTCCAAATGCATGCTC	1	2	11	DD2	1.0	.
chr16	9920832	9920856	chr16:9920832-9920856	0	AGACAAGCCCATTATAGACTGGTTT	1	1	5	B1	-	.
chr16	9921090	9921116	chr16:9921090-9921116	0	AAACATTTTCCCAGGAAAGACTAGCTT	1	1	7	A2	-	.
chr16	9929293	9929316	chr16:9929293-9929316	0	AAGTATGTCTAATTTAACATGTCT	1	2	4	AC2	-	.
chr16	9930667	9930693	chr16:9930667-9930693	0	AGGGAAGTTTTAACTCTGGTCAAGCTC	1	2	7	AD2	1.0	.
chr16	9935826	9935852	chr16:9935826-9935852	0	TGAGTAGCTGGGATCACAGGCATGCTC	1	3	7	ACC1	1.0	.
chr16	9936420	9936446	chr16:9936420-9936446	0	AGACAAGCTTTGAACCCAGACAAGTCT	2	0	7	0	-	.
chr16	9940134	9940160	chr16:9940134-9940160	0	GTGCATGTCAATTCCTTCAACAAGTTT	1	3	7	CCD1	-	.
chr16	9941383	9941409	chr16:9941383-9941409	0	AGGCATGGCTGCACTGTGAACTTCCTC	1	2	7	AD2	1.0	pELS
chr16	9942629	9942660	chr16:9942629-9942660	0	GAACTGGCCTCTCCAGGTCCACTGACATGCTG	1	3	12	BCC2	2.0	.
chr16	9943444	9943465	chr16:9943444-9943465	0	CAGAATGTTCCAGAGCTTGCTC	1	2	2	AC3	1.0	pELS
chr16	9946298	9946325	chr16:9946298-9946325	0	CAGCTAATCTCACACAGAAAGCAAGCCT	1	2	8	AC1	-	.
chr16	9947049	9947081	chr16:9947049-9947081	0	TAACATGTTTAACTCATCTTCCTGAACTTGAAT	1	3	13	CDD3	-	.
chr16	9948439	9948460	chr16:9948439-9948460	0	GGTCAAGTCACATGGCATGCCC	2	3	2	CCD1	-	.
chr16	9955742	9955763	chr16:9955742-9955763	0	TTACTAGTTTACTGGCTTGTTT	1	3	2	CCD1	-	.
chr16	9957186	9957209	chr16:9957186-9957209	0	GTGCTATCTCCCTAGGGCTTGTTC	1	2	4	AD1	-	.
chr16	9957393	9957424	chr16:9957393-9957424	0	GAACAAGCTCTTTCACTTCTGCGAGCACTCTT	1	2	12	AB4	1.0	.
chr16	9957928	9957959	chr16:9957928-9957959	0	GGGCTTCCCCAAAGAACACGGTTGGCTTGTTT	1	2	12	AC2	-	.
chr16	9958842	9958861	chr16:9958842-9958861	0	ATACAAGCATGGGCTTGTTC	2	2	0	DD1	1.0	.
chr16	9961425	9961452	chr16:9961425-9961452	0	AAGCCAGCCACAAAACAAAGGCATGCTA	1	3	8	BCC1	-	.
chr16	9962402	9962434	chr16:9962402-9962434	0	AAACAAATTTACAAGAAAAAAACAAACAACCCC	1	2	13	AA2	-	.
chr16	9963534	9963556	chr16:9963534-9963556	0	AAACAATTTTTTAAAAAATGTTC	1	2	3	AA2	1.0	.
chr16	9963838	9963868	chr16:9963838-9963868	0	GGACAAACTCCCTGCCTCATGGGGCTTGCAT	1	2	11	AD2	-	.
chr16	9966770	9966799	chr16:9966770-9966799	0	AGGCTTGTTAAAACACAGACTGACAATCCC	1	3	10	ACC1	1.0	.
chr16	9970924	9970956	chr16:9970924-9970956	0	AGGCTTATTCACCCTGGGAAATAAAGGAAGCCT	1	2	13	AA2	3.0	dELS
chr16	9971667	9971692	chr16:9971667-9971692	0	GATCTAGTTTATCTGAAAAATAGTTC	1	2	6	AD2	-	.
chr16	9972152	9972172	chr16:9972152-9972172	0	AGACAAGGCTCAAAGTAGTTT	1	2	1	AD2	4.0	.
chr16	9973794	9973823	chr16:9973794-9973823	0	AAACAAATTCTATAATTAGTGAAAATGCCC	1	2	10	AA2	2.0	.
chr16	9975479	9975508	chr16:9975479-9975508	0	AAAGAAGTCTCTAGGAGCAAAGACCAGCCT	1	2	10	AB2	-	dELS
chr16	9976393	9976421	chr16:9976393-9976421	0	TAACTGGTCTCCTGTAACCAAACAAGTTG	1	3	9	BCC2	1.0	dELS
chr16	9977140	9977168	chr16:9977140-9977168	0	AAACAAGCCAGGTGTGGGGACACATGCCT	1	2	9	CD	1.0	.
chr16	9978327	9978349	chr16:9978327-9978349	0	GGGCAAGTCTTTTCACCTTGCTT	1	2	3	CD	2.0	.
chr16	9978753	9978785	chr16:9978753-9978785	0	AAGCAAGTTCCTCTGTATTCGGAACGGATGTTC	2	2	13	AD1	2.0	dELS,CTCF-bound
chr16	9981385	9981409	chr16:9981385-9981409	0	AAACTTGTCATCATGGGAAATGTCA	1	3	5	ACC2	1.0	.
chr16	9982186	9982216	chr16:9982186-9982216	0	TGACATGCCCATGATGTCATCTAACAGGCTT	1	3	11	BCC1	-	.
chr16	9983076	9983103	chr16:9983076-9983103	0	TAGCTTATCCATCACCTCAAACTTGTCA	1	3	8	ACC2	-	.
chr16	9984150	9984174	chr16:9984150-9984174	0	AAGTATTTTTTTCATAAACTTGTCC	2	2	5	AA1	-	.
chr16	9989941	9989971	chr16:9989941-9989971	0	AAATTAGTTCAGCCCCAGTGGAAAGTAGTTT	1	2	11	AA2	-	.
chr16	9991728	9991760	chr16:9991728-9991760	0	GAACAAGTTCATGTCCTTCGCAGAGACATGGAT	1	2	13	DD4	-	.
chr16	9992275	9992297	chr16:9992275-9992297	0	AAGCTAGTTTATAGAGGAAGCTG	1	2	3	AC1	1.0	.
chr16	9993349	9993368	chr16:9993349-9993368	0	AGACTAGTCTAGGCAACATA	2	3	0	ACD2	-	.
chr16	9995338	9995357	chr16:9995338-9995357	0	AGACATTTTTAAGCAGGTTC	2	2	0	AB2	-	.
chr16	9997835	9997865	chr16:9997835-9997865	0	TCTCTTGCCTGCCACCATGTAAGACATGCCT	1	3	11	CDD2	-	.
chr16	9998110	9998132	chr16:9998110-9998132	0	AAACATGTCTTGGAGACCTCTCC	2	2	3	AB1	-	.
chr16	10007921	10007940	chr16:10007921-10007940	0	AAGCTTACTCTGACAAGTCA	2	3	0	ACC2	1.0	.
chr16	10008661	10008681	chr16:10008661-10008681	0	AAGGATGTTCAAGGCATTTTT	1	2	1	AA2	-	.
chr16	10009776	10009806	chr16:10009776-10009806	0	GGTCTTTCCTGCAGTAAATGAAAACTAGCTC	1	2	11	AD1	1.0	dELS,CTCF-bound
chr16	10010038	10010062	chr16:10010038-10010062	0	GAGCAAGGCCCAAAGAAACAAGCAC	1	2	5	DD2	2.0	dELS,CTCF-bound
chr16	10014091	10014114	chr16:10014091-10014114	0	GTGCAAGCCTGTATAGCCTAGCCC	1	2	4	DD2	1.0	.
chr16	10015641	10015662	chr16:10015641-10015662	0	AAGCTTTCTTCTAAGCATTTTC	1	2	2	AA2	-	.
chr16	10016878	10016900	chr16:10016878-10016900	0	GAGCTGGCACAGAAGACAAGCCT	1	2	3	BD1	1.0	.
chr16	10017854	10017878	chr16:10017854-10017878	0	AGACAAGATCCGACTGTACTTGCCC	1	2	5	DD2	2.0	.
chr16	10032227	10032246	chr16:10032227-10032246	0	AAGCTACTTCAAGCTTGTTG	2	2	0	AC2	-	.
chr16	10033535	10033554	chr16:10033535-10033554	0	AAATGTGTTTGGGCAAGTCT	3	2	0	AB4	2.0	.
chr16	10041449	10041474	chr16:10041449-10041474	0	ATAAAAGCCTTACTTTGAACAAGCTA	1	3	6	ACD1	1.0	.
chr16	10042153	10042174	chr16:10042153-10042174	0	AAGGTAGTTTTAAAATATGTCT	1	2	2	AA2	-	.
chr16	10042437	10042463	chr16:10042437-10042463	0	AAACAAGCCATCCATGCCAGCCAGTCC	1	3	7	BCC2	-	.
chr16	10048559	10048578	chr16:10048559-10048578	0	AAATATGCCTGAATAAGTCT	1	2	0	AA2	-	.
chr16	10048878	10048900	chr16:10048878-10048900	0	GTGCAAGCTCCAGGGCCAAGTTC	1	2	3	DD2	2.0	.
chr16	10048985	10049014	chr16:10048985-10049014	0	AAACTTGCTGTCTCTATTCTAAGCTATTTA	1	3	10	ACC1	1.0	.
chr16	10049670	10049690	chr16:10049670-10049690	0	CGACCAGCCCACAACTTGCCT	1	3	1	BCC1	1.0	.
chr16	10050579	10050603	chr16:10050579-10050603	0	CATCTAGTTGCAGGAAAACAAGTTC	1	3	5	CCD1	-	.
chr16	10052691	10052722	chr16:10052691-10052722	0	GAGCAAATTCCACCCAAACTGGGAGCTTCTCC	1	2	12	AA2	2.0	.
chr16	10057745	10057766	chr16:10057745-10057766	0	AAGCTTTCTTGAAGAAAAGTCT	1	2	2	AA2	1.0	.
chr16	10058054	10058076	chr16:10058054-10058076	0	AGACAAGCCTGACCAACGTGTTG	1	3	3	BCC2	4.0	.
chr16	10061710	10061741	chr16:10061710-10061741	0	AAAAAAGTCACAGTGATGAATAGAACATGTTG	1	3	12	ACC1	1.0	.
chr16	10064223	10064244	chr16:10064223-10064244	0	AAACAACCCCCAAAACTAGCCA	1	2	2	AC2	-	.
chr16	10065489	10065510	chr16:10065489-10065510	0	AAAGTTGTTTTAATGCATGTTT	1	2	2	AD2	1.0	.
chr16	10066264	10066285	chr16:10066264-10066285	0	AGGGTTGCCTGAACACTAGCTC	1	2	2	AD2	-	.
chr16	10078417	10078442	chr16:10078417-10078442	0	CAGAAAGTCCTCTTTCCAGCATGTCC	1	3	6	ACC1	-	.
chr16	10081523	10081554	chr16:10081523-10081554	0	AAGTATGATTGAGGCATTAAGAAAGCTAGCTC	2	2	12	AD1	-	.
chr16	10081701	10081725	chr16:10081701-10081725	0	AGGGAAGCACACATGAGACAAGCTT	1	2	5	AD1	1.0	dELS
chr16	10082846	10082866	chr16:10082846-10082866	0	AAACTAGCACCAGACATTCTC	1	2	1	AD2	-	.
chr16	10083210	10083234	chr16:10083210-10083234	0	GAGCTAGTTCTGGGTGTGCAAATCT	1	2	5	AD1	1.0	.
chr16	10083417	10083443	chr16:10083417-10083443	0	AAGCCAGTTTGATCTCAGGACATTTCC	2	2	7	AB3	-	.
chr16	10083673	10083696	chr16:10083673-10083696	0	GAATTTATCTTTCAAGACATGCTT	2	2	4	AA1	-	.
chr16	10085552	10085576	chr16:10085552-10085576	0	AAGCTAGTTCTGGGTGTGCAAATCT	1	2	5	AD1	-	.
chr16	10085664	10085686	chr16:10085664-10085686	0	GAACAAGTCTTTTGAGATGGCCT	1	2	3	AB1	-	.
chr16	10086769	10086799	chr16:10086769-10086799	0	GAGCAAGCCGCAGTGCTAGGCTGCCAAGCTC	1	3	11	CCD2	2.0	dELS
chr16	10088828	10088860	chr16:10088828-10088860	0	AGATAAGTCAGCACTCTTGTAGAGGACATGCTT	1	2	13	AC1	-	.
chr16	10092704	10092732	chr16:10092704-10092732	0	TGACTTGTCCAAGATCACACAGCAAGCTA	1	3	9	CCC	2.0	.
chr16	10102773	10102801	chr16:10102773-10102801	0	TAACTTGTCTAAGACCACAGAGCTAGCAA	1	3	9	CCD1	1.0	.
chr16	10103043	10103064	chr16:10103043-10103064	0	CAAGAAGCTCAAAGACTAGCTG	1	3	2	ACC1	3.0	.
chr16	10103198	10103219	chr16:10103198-10103219	0	AAACTTGTCCAAAGACATACAT	1	2	2	AD4	1.0	.
chr16	10103681	10103707	chr16:10103681-10103707	0	TGACATGTTTACTCTGCTGACTACCTC	1	3	7	ACC1	-	.
chr16	10103987	10104010	chr16:10103987-10104010	0	AGTCATGTTCCTTTTAACAAGCTC	1	2	4	CD	1.0	.
chr16	10104986	10105006	chr16:10104986-10105006	0	AAAGAAGCCTGAAGCAAACTT	1	2	1	AA2	2.0	.
chr16	10105146	10105165	chr16:10105146-10105165	0	GGAGAAGCCTGGAGAAGCCT	1	2	0	AA2	2.0	.
chr16	10113050	10113078	chr16:10113050-10113078	0	GAGCATCCCCTACAGAGTCGGGCCTGCTC	1	2	9	AB2	-	.
chr16	10113163	10113182	chr16:10113163-10113182	0	CAGCATGCTCCAGCATGGCC	4	3	0	CCD1	1.0	.
chr16	10114291	10114317	chr16:10114291-10114317	0	AGAAAAGCCCCACAGGGGAGCCTGCTT	1	2	7	AB2	1.0	.
chr16	10115143	10115165	chr16:10115143-10115165	0	AAACTAGCCTGGAGAGACAGTCT	1	2	3	AB1	-	dELS
chr16	10116901	10116926	chr16:10116901-10116926	0	GAACATTCTTAGGCAGAGAGATGCCT	1	2	6	AA2	-	.
chr16	10125832	10125853	chr16:10125832-10125853	0	GAGGATGCTTAAGGGCCAGTCT	1	2	2	AB2	-	.
chr16	10130438	10130461	chr16:10130438-10130461	0	AAACATGATTCACCGAACATCCCC	1	2	4	AD2	1.0	.
chr16	10132427	10132457	chr16:10132427-10132457	0	CAACATGTCTCCAGTGCACCTAAACAGGTGC	1	3	11	BCD2	1.0	.
chr16	10132628	10132656	chr16:10132628-10132656	0	TAACTAGATCTGTCATTTTAAGCAAGCTA	1	3	9	CCD2	1.0	.
chr16	10133407	10133439	chr16:10133407-10133439	0	AGACCAGCCTGGCCAACATGATGAAACCAGTCT	1	2	13	BB2	-	.
chr16	10133857	10133884	chr16:10133857-10133884	0	AAACAAGTTACCACATCCAAACAATTTT	1	2	8	AC2	-	.
chr16	10136058	10136083	chr16:10136058-10136083	0	GAGCAAGTCTAAAAGCAGATGTGCTT	1	2	6	AB1	2.0	.
chr16	10136322	10136349	chr16:10136322-10136349	0	GAGTAAATCTCCAGCTAAAAACAAGCTC	1	2	8	AA1	1.0	.
chr16	10136668	10136692	chr16:10136668-10136692	0	GGAAATGTCTTGAAAGAATAAGTTC	1	2	5	AA2	-	.
chr16	10137173	10137202	chr16:10137173-10137202	0	GAGCAAGCTTCAGTATATGGAGGCAAGGAC	1	2	10	DD4	-	.
chr16	10137312	10137339	chr16:10137312-10137339	0	TAACTTGCTTAAATGAGGAGGCTGGATT	1	3	8	BCD2	1.0	.
chr16	10138863	10138883	chr16:10138863-10138883	0	AGAATTGCTTGAGGATAGTTT	1	2	1	AA2	-	.
chr16	10139196	10139223	chr16:10139196-10139223	0	GGTCAAGTCTGCTTTGAGAGGCAAGATC	1	2	8	DD3	1.0	dELS
chr16	10146762	10146789	chr16:10146762-10146789	0	AATCATGCTTGAGATAAAGAGCTTCCCC	1	2	8	AD3	-	.
chr16	10146982	10147014	chr16:10146982-10147014	0	AGGCATGCTAAACTCAACCCTGGAGACCTGCCT	1	2	13	BC2	3.0	.
chr16	10147999	10148023	chr16:10147999-10148023	0	GAGAATTCCTTTCCTGGACTTGCCT	2	2	5	AA1	1.0	.
chr16	10151212	10151239	chr16:10151212-10151239	0	AGGCTTTTTAATTTTGAGTAGCATGCCC	1	3	8	ACC2	-	.
chr16	10159304	10159323	chr16:10159304-10159323	0	GGACAGGCCTGGGCAGGTTC	2	2	0	BB2	-	.
chr16	10160704	10160731	chr16:10160704-10160731	0	AGATTTGTTTAAGAAACAAAACTTGATC	1	2	8	AD3	2.0	.
chr16	10166486	10166510	chr16:10166486-10166510	0	ACACAAGCCTCTTCCAGACCAGCTC	1	2	5	BD2	-	.
chr16	10171520	10171549	chr16:10171520-10171549	0	CAGCAAGTCCTACAAAGGCAAAGGAAGCTT	1	2	10	AC2	-	.
chr16	10173648	10173678	chr16:10173648-10173678	0	GGACAAGTGTGAGGTACTGAAAAGGATGCCC	1	2	11	AD2	-	.
chr16	10174406	10174428	chr16:10174406-10174428	0	AAAGTTGCCTTGAAAATAAGTTC	1	2	3	AA2	1.0	.
chr16	10176201	10176223	chr16:10176201-10176223	0	AAGCATGTTGGCCAGGCTGGTCT	1	2	3	BC2	1.0	.
chr16	10178469	10178498	chr16:10178469-10178498	0	CAGCATGCTCCAAGAAACCCTAAGATGCTC	1	3	10	ACC2	-	.
chr16	10184534	10184563	chr16:10184534-10184563	0	GAAGTAGCCTGGAAGCAGGGGAACTTCTTC	1	2	10	AA2	1.0	.
chr16	10185598	10185627	chr16:10185598-10185627	0	CAGCTAGCTCTCTATTGCATGGATAAGCCA	1	3	10	ACC2	-	.
chr16	10189146	10189173	chr16:10189146-10189173	0	GGTCTCGCTTTGTTGCCCAGGCTTGTCT	1	2	8	BD1	-	.
chr16	10189335	10189361	chr16:10189335-10189361	0	TAGCAATTCCTGTGTTTAAGCTTGCCT	1	2	7	AC1	-	.
chr16	10191410	10191440	chr16:10191410-10191440	0	AAGCATTTCTCTTAATTAGGCAAAGTTGCCC	1	2	11	AA2	-	.
chr16	10195043	10195069	chr16:10195043-10195069	0	GAGCATCTTTGGCACCCATGCATGTTT	1	2	7	AD2	-	.
chr16	10195099	10195128	chr16:10195099-10195128	0	AGGCTTCTCCACTCCCGCATAAGCAAATCC	1	2	10	AA2	2.0	.
chr16	10195901	10195921	chr16:10195901-10195921	0	GAACTTGTGCAGGGCAACTCC	1	2	1	AD2	1.0	.
chr16	10198262	10198285	chr16:10198262-10198285	0	TGGCATGGTCAGTTCAACAAGTCC	1	3	4	CCD2	-	.
chr16	10198389	10198415	chr16:10198389-10198415	0	AAACAAGCCCTTTGTAAAAACAGGGCC	1	2	7	BD4	-	.
chr16	10199026	10199054	chr16:10199026-10199054	0	AAAAATGTTTATAGTAAACAAACATGTTT	2	1	9	A1	-	.
chr16	10201012	10201042	chr16:10201012-10201042	0	GGACTTGACTGCTCAGTGCCTCAGCTTGCCC	1	2	11	CD	2.0	.
chr16	10201061	10201089	chr16:10201061-10201089	0	ATAATAGCCCCTTCCTCACAGGCTTGTTA	1	3	9	ACD1	-	.
chr16	10201557	10201589	chr16:10201557-10201589	0	GGGGTTGTTTGTTACGGTAGCTAAACCTAGCCT	1	2	13	AD2	2.0	.
chr16	10202611	10202634	chr16:10202611-10202634	0	AAACAAGATTTAAGTAACTTGCTC	1	2	4	CD	-	CTCF-only,CTCF-bound
chr16	10203529	10203557	chr16:10203529-10203557	0	AAGCAAGCCAGGTGTGGTGCCACATGCCT	1	3	9	CCD2	-	.
chr16	10204810	10204833	chr16:10204810-10204833	0	GGGCATCTCTGTAGGGGCATGTTA	1	2	4	AC2	1.0	.
chr16	10206543	10206570	chr16:10206543-10206570	0	GGGCAAGCTGAAGCCCTGGGGTTTGCCA	1	3	8	ACC2	-	.
chr16	10206594	10206614	chr16:10206594-10206614	0	AGACAAGCTCAGGTAATGTTC	2	2	1	AD1	1.0	.
chr16	10208754	10208778	chr16:10208754-10208778	0	GAGCATGTTTAAGGCAGACGAGGCT	2	2	5	BD1	1.0	.
chr16	10210621	10210641	chr16:10210621-10210641	0	TAACATGCCTGAAGCATGTCA	3	2	1	CC	-	.
chr16	10210778	10210807	chr16:10210778-10210807	0	AGGCAAGATTGCAACTGATGGAGCTTGACT	1	2	10	DD2	-	.
chr16	10211525	10211554	chr16:10211525-10211554	0	GCACATGTCTTGCGTAAAGAAAACAAATTT	1	2	10	AD3	-	.
chr16	10213711	10213735	chr16:10213711-10213735	0	TAACATGCCTTTTATTGGCTTCTTC	1	3	5	ACC1	-	.
chr16	10215019	10215047	chr16:10215019-10215047	0	TAACTTGCTCAGTGATTATAGGCAATTCA	1	3	9	ACC1	-	.
chr16	10217155	10217186	chr16:10217155-10217186	0	GGGCTAGACTTTTGCACAGACTAAGCAGGTTT	1	2	12	BD2	2.0	.
chr16	10217352	10217374	chr16:10217352-10217374	0	AGACAAGCCTGGCCAACATGGTG	1	3	3	CCD1	1.0	.
chr16	10217401	10217429	chr16:10217401-10217429	0	AAATTAGCCTGGTATGGTGGCACATGCCT	1	2	9	AD2	1.0	.
chr16	10217879	10217907	chr16:10217879-10217907	0	TGACAAGTTTCCCCAGGGGTAACTTCTCT	1	3	9	ACC1	1.0	.
chr16	10218172	10218196	chr16:10218172-10218196	0	AAGCTATTCTTGTGAGGATAAGCTT	1	2	5	AA2	-	.
chr16	10220741	10220768	chr16:10220741-10220768	0	CAACATGCTTGACATTAAAAACAATTCA	1	3	8	ACC1	1.0	.
chr16	10222978	10222998	chr16:10222978-10222998	0	AAACTAGCTCAGGACAGGACA	1	3	1	BCD2	1.0	.
chr16	10225490	10225512	chr16:10225490-10225512	0	AGACTAGCCCGACCAACATGCAG	1	3	3	CCD1	1.0	.
chr16	10226393	10226420	chr16:10226393-10226420	0	AAACTTGCTGAGTCTGATGAAGATGTCG	1	3	8	ACC2	1.0	.
chr16	10227941	10227968	chr16:10227941-10227968	0	GGACATGCTCAGAGAATAGGACATGGCT	2	1	8	D1	-	.
chr16	10228825	10228844	chr16:10228825-10228844	0	AAGGATGTTTTAACAAGTTC	3	2	0	AC2	-	.
chr16	10231625	10231647	chr16:10231625-10231647	0	CAACATGTTGATCAGACTGGTCT	1	3	3	BCC1	-	.
chr16	10248235	10248254	chr16:10248235-10248254	0	AGGCATGCACAGCCATGCCC	3	2	0	DD2	3.0	.
chr16	10250465	10250492	chr16:10250465-10250492	0	AAACATGTCCCCAGATGCAAAGTTACTC	2	2	8	AA1	1.0	.
chr16	10254008	10254035	chr16:10254008-10254035	0	AAGCTTGCTTCCACATCAGGACTAGTGC	1	1	8	D1	2.0	.
chr16	10259961	10259992	chr16:10259961-10259992	0	AAACATTTTTTTTTTAAATCAGAGTCTTGCTC	1	2	12	AD2	2.0	.
chr16	10264128	10264148	chr16:10264128-10264148	0	GAACTGGTTTTGAACAACTTT	1	2	1	AB2	-	.
chr16	10266870	10266897	chr16:10266870-10266897	0	AAACTATCCTCCCTTCAGAGACATTTTC	1	2	8	AA2	-	.
chr16	10268130	10268153	chr16:10268130-10268153	0	GCATTTGCTCTCTCAGGCATGCCA	1	3	4	ACD1	-	.
chr16	10269160	10269191	chr16:10269160-10269191	0	AAACATGCTCAGATCACATTGCAAGCCAGCAT	2	2	12	BD1	1.0	.
chr16	10272096	10272121	chr16:10272096-10272121	0	AGGCTGGTCTTTGCTGAGACCAGCTT	1	2	6	BB2	1.0	.
chr16	10272364	10272393	chr16:10272364-10272393	0	GGGCTAGTTAACTGCAGCAGGAACACGCCC	1	2	10	BC2	3.0	.
chr16	10272604	10272624	chr16:10272604-10272624	0	GGGCTTGCTCCCAACAGGTCT	1	2	1	BC1	1.0	.
chr16	10273371	10273397	chr16:10273371-10273397	0	GGGCATTCCTCTAGTAAAGACTTTTTT	1	2	7	AA2	-	dELS
chr16	10274273	10274295	chr16:10274273-10274295	0	GAGCATGCTGTGAAAACATCCTG	1	3	3	ACC1	-	.
chr16	10277028	10277059	chr16:10277028-10277059	0	AGAATTGTCTACATAAATAAAAGGGCAAGTCC	1	1	12	A1	-	.
chr16	10278838	10278867	chr16:10278838-10278867	0	AAACATCCTTGAAAAGTTCAGAGCTTGGCC	1	2	10	AD2	1.0	.
chr16	10281223	10281246	chr16:10281223-10281246	0	AAACTTATTTGTGGAGGCTTCTTC	1	2	4	AA2	1.0	.
chr16	10283946	10283970	chr16:10283946-10283970	0	TGGCAAGTCAATTGCGGGGATGCCT	1	3	5	ACC2	-	.
chr16	10284367	10284396	chr16:10284367-10284396	0	GGACTTGCCTCCTTCACTATAGGCAACCTT	1	1	10	A1	1.0	.
chr16	10286159	10286189	chr16:10286159-10286189	0	CAGCATGCTTTAAAAGGATTAAAGCCAGTTA	1	3	11	BCC2	1.0	.
chr16	10286269	10286291	chr16:10286269-10286291	0	AGACAAGCCTTACAAGTTAGTTC	1	1	3	A2	1.0	.
chr16	10287572	10287600	chr16:10287572-10287600	0	TTGTTTGTTTTTTTCTTATAAACTTGTTT	1	3	9	ACD1	-	.
chr16	10291649	10291677	chr16:10291649-10291677	0	AAACTTCCTCCTTTAGCTTGGAGTAGTTT	1	2	9	AA2	-	.
chr16	10298792	10298814	chr16:10298792-10298814	0	GAACAAGTTTACTGAGCATCTAT	1	2	3	AD4	-	.
chr16	10300617	10300644	chr16:10300617-10300644	0	CTGCTTGCCATTCTCTAAAAGCTAGTCT	1	3	8	CCD1	1.0	.
chr16	10302223	10302245	chr16:10302223-10302245	0	AGACTAGCCTGACTAACATGGTG	1	3	3	CCD1	4.0	.
chr16	10305794	10305821	chr16:10305794-10305821	0	GGTCTTGCTGTGTTGCCCTAGCTTGTCT	1	3	8	CCD1	1.0	.
chr16	10305931	10305958	chr16:10305931-10305958	0	GATCTAGCTTCGTTGCCCAGGCTGGTCT	1	2	8	BD3	1.0	.
chr16	10317341	10317362	chr16:10317341-10317362	0	AAACATTTTTAAAAACTAGCTA	1	2	2	AC2	-	.
chr16	10318493	10318525	chr16:10318493-10318525	0	AAGCTAGCTAAATTCTAAGTTGAGAATTAGTTG	1	3	13	ACC2	2.0	.
chr16	10318586	10318616	chr16:10318586-10318616	0	AAAATTGCTTTATCTCCAGAAAAGCCAGTTT	1	2	11	AB2	-	.
chr16	10326670	10326702	chr16:10326670-10326702	0	AGTCTAGTCCCCAGGCCGGAAGGGGGTTTGTTT	1	2	13	AD2	-	.
chr16	10327724	10327748	chr16:10327724-10327748	0	GGACATGCTACCCTAAAATATGCCA	1	3	5	ACC2	-	.
chr16	10330765	10330793	chr16:10330765-10330793	0	AGGCTGGTCTTGAACTCCTGGGCTAATCT	1	2	9	AB2	1.0	.
chr16	10332349	10332372	chr16:10332349-10332372	0	AAGATTGTTTCATTAAGTATGTTT	1	2	4	AA2	1.0	.
chr16	10332655	10332674	chr16:10332655-10332674	0	AGGCATGCTCCACCAAGCCC	4	2	0	CD	1.0	.
chr16	10334683	10334707	chr16:10334683-10334707	0	AAACGTGTTTCAGCCAGGCAAGACT	1	2	5	BD3	-	.
chr16	10334875	10334896	chr16:10334875-10334896	0	CAACTTGCTGTGGGGCGTGCTC	1	3	2	BCC2	2.0	dELS
chr16	10338611	10338630	chr16:10338611-10338630	0	AAGCAAGCTAGGGCTGGCTG	3	3	0	BCC1	-	dELS
chr16	10340173	10340196	chr16:10340173-10340196	0	AAACAAGTTTTCCTGTACTAGGCT	1	2	4	DD1	-	.
chr16	10340324	10340349	chr16:10340324-10340349	0	AAACAAGTTTTTCTTTCAGCTTCCCC	1	2	6	AC1	1.0	dELS
chr16	10341624	10341650	chr16:10341624-10341650	0	CAAGTAGCTGGGATTACAGACATGTTC	1	3	7	ACC1	1.0	dELS
chr16	10343246	10343265	chr16:10343246-10343265	0	AGATAAGCTTGAGCAAGCCT	3	1	0	A1	1.0	dELS,CTCF-bound
chr16	10343303	10343322	chr16:10343303-10343322	0	AGATAAGCCTGAGCAAACCT	1	2	0	AA2	3.0	dELS,CTCF-bound
chr16	10343360	10343392	chr16:10343360-10343392	0	TGACATGCCTAAGTGAGCCTGACTTGCAAGCCT	1	3	13	CCD2	-	dELS,CTCF-bound
chr16	10343466	10343486	chr16:10343466-10343486	0	AAGCTTGTTTCAAACTAGCCA	2	1	1	C1	-	.
chr16	10344762	10344788	chr16:10344762-10344788	0	ATGCCTGTTTATATATAAGACAAGCCA	1	3	7	BCD1	-	.
chr16	10345221	10345245	chr16:10345221-10345245	0	AAACTTATTCTCGAAAAGAATGCTT	1	2	5	AA2	-	dELS
chr16	10345298	10345320	chr16:10345298-10345320	0	GGATATGTTTAGTAAACTTTTTT	1	2	3	AA2	1.0	dELS
chr16	10351274	10351296	chr16:10351274-10351296	0	CACCATGTTGGCGAGGCTTGTCT	1	3	3	CCD1	1.0	.
chr16	10351584	10351610	chr16:10351584-10351610	0	GGACATGCCATCACACCCAGCTAATTT	1	3	7	ACC1	2.0	.
chr16	10356669	10356691	chr16:10356669-10356691	0	CACCATGTTACCTAGGCTAGTCT	1	3	3	CCD1	-	.
chr16	10357149	10357172	chr16:10357149-10357172	0	GAGAAAGCCCTAGTCAGCTTGCCT	1	2	4	AC2	-	.
chr16	10357226	10357255	chr16:10357226-10357255	0	AAGCATGTCCAAAACAGGAAAGGAAAGTGC	2	2	10	AD1	1.0	.
chr16	10357346	10357371	chr16:10357346-10357371	0	AGGCATTTCTGTGTTGGGTCTTGTTC	1	2	6	AD2	1.0	dELS
chr16	10360382	10360402	chr16:10360382-10360402	0	AAGCATCTTGGAGACTAGCCT	1	2	1	AC1	-	.
chr16	10363492	10363518	chr16:10363492-10363518	0	AAATTAGCCAAACGTGGTAGCATGCCC	1	3	7	ACC1	2.0	.
chr16	10369208	10369227	chr16:10369208-10369227	8	AAGCTAGCCTGGACTTGTCC	4	0	0	0	-	dELS,CTCF-bound
chr16	10369262	10369289	chr16:10369262-10369289	8	GAACAAGTCCCACTGCAGAAGCATCTTT	2	1	8	A1	-	.
chr16	10369982	10370012	chr16:10369982-10370012	0	AGGCATGTCTTACATGGCAGCAGGCAAGAGA	1	3	11	CDD3	-	.
chr16	10376876	10376902	chr16:10376876-10376902	0	AGGAATGTCTTCCAAATAGCCATGTTT	1	2	7	AD2	1.0	.
chr16	10383725	10383746	chr16:10383725-10383746	0	TAACATTTCTAAAGGCTAGTTA	1	3	2	ACC2	-	.
chr16	10384716	10384735	chr16:10384716-10384735	0	TAGATTGTCCGGACTTGCCT	3	2	0	AC3	1.0	pELS
chr16	10386812	10386834	chr16:10386812-10386834	0	CTCCAAGTTTGGCAAGCAAGTTT	1	3	3	CDD2	-	.
chr16	10390309	10390340	chr16:10390309-10390340	0	AAATATGTTATTGCTTGGAAAGTAACATGCTT	1	3	12	ACC1	-	.
chr16	10393601	10393620	chr16:10393601-10393620	0	GAACATGTTTAAGGTAGGCT	3	2	0	AD1	1.0	.
chr16	10395756	10395776	chr16:10395756-10395776	0	GGGAAAGTTTGGAACTTCCTT	1	2	1	AA2	-	dELS
chr16	10402338	10402359	chr16:10402338-10402359	0	GTGATAGTTCAGAAGCATGTTG	1	3	2	ACD1	1.0	.
chr16	10402588	10402614	chr16:10402588-10402614	0	CAACTAGCTGGGACTACAAGCATGTGC	1	3	7	CCD1	-	.
chr16	10406605	10406636	chr16:10406605-10406636	0	AAGCATCCTTTGTGGCTACTATGAGCAACTTT	1	2	12	AA2	-	.
chr16	10410017	10410045	chr16:10410017-10410045	0	AGATATGTTCTTTTTGCTTAGTCTTGCTT	1	2	9	AD2	3.0	.
chr16	10418402	10418422	chr16:10418402-10418422	0	GGGCCTGTTCCCAACATGTCC	2	2	1	BC2	-	.
chr16	10420330	10420360	chr16:10420330-10420360	0	AAGCTAGTCTCCCAAACGAGGGAACATGGGT	1	2	11	DD4	1.0	.
chr16	10421063	10421085	chr16:10421063-10421085	0	AGACTATTTATAAAAGCTTGCTG	1	3	3	ACC2	1.0	.
chr16	10422409	10422436	chr16:10422409-10422436	0	ATAATTGCTCTGGAATTAGAACTTGTTC	1	2	8	AD4	-	.
chr16	10424085	10424114	chr16:10424085-10424114	0	TGGCTAGTTATCTGCAGCAGGAACATGTCT	1	2	10	CC	1.0	.
chr16	10426425	10426448	chr16:10426425-10426448	0	AAGCATTCTCATGCAGACATTTTC	1	2	4	AA2	-	.
chr16	10429491	10429510	chr16:10429491-10429510	1	AGGCATGTGCCAGCATGCCT	4	2	0	CD	-	.
chr16	10432515	10432543	chr16:10432515-10432543	0	AGGATCGCTTGAGCCATCCAGGCTAGCCT	1	2	9	AB1	2.0	.
chr16	10433300	10433326	chr16:10433300-10433326	0	TGAGTAGCTGAGACTACGGGCATGCCC	1	3	7	ACC1	2.0	.
chr16	10436219	10436238	chr16:10436219-10436238	0	GGACATGGTGGAGCATGCCT	4	2	0	CD	1.0	.
chr16	10440416	10440441	chr16:10440416-10440441	0	GGAATTGTTTGAAACCAAACATGTTA	1	2	6	AC2	-	.
chr16	10442262	10442286	chr16:10442262-10442286	0	AAACTTGTTTGTTCCTAACAATTTT	1	2	5	AC1	-	.
chr16	10442428	10442459	chr16:10442428-10442459	0	TTATAAGTTTTATTGTTTTATTGAACTAGTCC	1	3	12	ACD1	-	.
chr16	10445908	10445929	chr16:10445908-10445929	0	GAGCTACCCTGAAAGCATACTT	1	2	2	AA2	-	.
chr16	10446430	10446450	chr16:10446430-10446450	0	AGGTTAGTTTTTGACTTGTTC	1	2	1	AC2	2.0	.
chr16	10451017	10451042	chr16:10451017-10451042	0	CAAAATGTCTCAGCATTGGCTTGTCT	1	3	6	ACC1	1.0	.
chr16	10455634	10455665	chr16:10455634-10455665	0	GAGCATGCTTTATAAAAAGCCTAGATTACCTT	2	2	12	AA1	1.0	.
chr16	10459133	10459161	chr16:10459133-10459161	0	AGACTAGCCTGACCAACATGGAGAAACCC	1	2	9	AA1	1.0	.
chr16	10463467	10463488	chr16:10463467-10463488	0	TGACTTGCTCTGGAGCAAGTTA	2	2	2	CC	1.0	.
chr16	10463540	10463572	chr16:10463540-10463572	0	AGGCATCCTGCTAATAGCTATGTGAACAAGCCG	1	3	13	ACC2	1.0	.
chr16	10464551	10464579	chr16:10464551-10464579	0	AAACTTGCTTAAGTTGGAAGGAAATGCCT	1	1	9	A2	-	.
chr16	10466973	10467004	chr16:10466973-10467004	0	TGGCATGCTTGATAGTTTCTGAAAAATTGTTG	1	3	12	ACC2	1.0	.
chr16	10468962	10468982	chr16:10468962-10468982	0	AGAAAAGCCAAAAGCAAGCTT	1	2	1	AC1	-	.
chr16	10469623	10469651	chr16:10469623-10469651	0	AAATTAGCCCAGCATTGTGGCGCATGCCT	1	2	9	AD2	1.0	.
chr16	10470583	10470615	chr16:10470583-10470615	0	AGACCAGCCTGGCCAACATAAAAAAACATTTTT	2	2	13	AB3	1.0	.
chr16	10473868	10473900	chr16:10473868-10473900	0	AAACATTTTCAGCTATTGAGGCAAAGCTTTTTT	1	2	13	AA2	1.0	.
chr16	10477232	10477259	chr16:10477232-10477259	0	AAGCAAATTTACAAGAAAAAGCAACCCC	1	2	8	AA2	-	.
chr16	10478794	10478822	chr16:10478794-10478822	0	AAACAAATTCACAAGAAAAAAACAACCCC	1	2	9	AA2	-	.
chr16	10482426	10482452	chr16:10482426-10482452	0	AAATATGTCCTTCCAATGGATAAGTTC	1	2	7	AA2	-	dELS
chr16	10484608	10484640	chr16:10484608-10484640	0	GAGCTAGCCAGCCTAAGGACAAAAGTCATGCTC	1	2	13	CD	-	.
chr16	10484945	10484976	chr16:10484945-10484976	0	AGACGAGCCCAGAGAGCTTAGGAGACTTGTGC	1	2	12	BD3	2.0	.
chr16	10485733	10485761	chr16:10485733-10485761	0	GAACAAGTCTGGCCCCATGAGAGATCCTT	2	2	9	AA1	1.0	dELS
chr16	10486036	10486059	chr16:10486036-10486059	0	AAAATAGCTTATCAGAATTAGCTT	1	2	4	AA2	-	.
chr16	10486574	10486594	chr16:10486574-10486594	0	AAACAATTTGGGGGCTTGCCC	1	2	1	AC1	1.0	.
chr16	10487617	10487645	chr16:10487617-10487645	0	GAGCAAGTTTAGGGAGGGGAGGAATTTTC	2	2	9	AA1	1.0	.
chr16	10488809	10488837	chr16:10488809-10488837	0	GAAAATTCCTCCCCTCCCTAAACTTGCTC	2	2	9	AA1	-	.
chr16	10489232	10489254	chr16:10489232-10489254	0	AAAGATGCATTCTGGGCTTGTCC	2	2	3	AD1	1.0	.
chr16	10489877	10489909	chr16:10489877-10489909	0	GAACTATCCTAGGTCAAAAAACAAAGGTAGCTT	1	2	13	AA2	-	.
chr16	10490309	10490330	chr16:10490309-10490330	0	AAGCATGCCTTTGGAGTGGCTC	2	2	2	AB1	1.0	.
chr16	10490591	10490619	chr16:10490591-10490619	0	AGTCTAGTCCACAGACATGAAGGAAGTTT	1	2	9	AD2	2.0	.
chr16	10490737	10490757	chr16:10490737-10490757	0	AAGGATGTTTACAACAAGTCA	2	3	1	ACC1	1.0	.
chr16	10490766	10490785	chr16:10490766-10490785	0	AGGCATGTTAAAGATTGTCT	3	2	0	AC2	1.0	.
chr16	10490986	10491014	chr16:10490986-10491014	0	AAAATTGTTTTGAAAATTTAAGGAAGTTT	1	2	9	AA2	1.0	.
chr16	10498020	10498047	chr16:10498020-10498047	0	AAGGGTGTCTTCCAGTACGAACAAGTCA	1	3	8	ABC1	-	pELS,CTCF-bound
chr16	10500932	10500957	chr16:10500932-10500957	0	GGACCTGTTTAGGATTAAACAAGTTT	1	1	6	B1	-	.
chr16	10501256	10501275	chr16:10501256-10501275	0	AAGCTTGCTTAGGGTTGTTA	2	2	0	AC1	-	dELS,CTCF-bound
chr16	10508623	10508643	chr16:10508623-10508643	0	AAAAATGTTTTGAACAAATTC	1	2	1	AA2	-	.
chr16	10508828	10508858	chr16:10508828-10508858	0	GAACATTCTTTGGTAGTATAAGGACATCCTT	1	2	11	AA2	-	.
chr16	10514325	10514347	chr16:10514325-10514347	0	GAACATGCCACTCAGGCAACCCA	1	3	3	ACC1	2.0	.
chr16	10514957	10514978	chr16:10514957-10514978	0	TAGCAAGTCTCTAAGCTAGTAT	1	2	2	CD	-	dELS,CTCF-bound
chr16	10524705	10524727	chr16:10524705-10524727	0	CATCATGTTGGCCAGGCTAGTCT	1	3	3	CCD1	-	.
chr16	10529409	10529436	chr16:10529409-10529436	0	AGGCATCTCTCATGTCTCAAAAAAGCTT	1	2	8	AA2	1.0	.
chr16	10529788	10529807	chr16:10529788-10529807	0	GGGCATGGTGGGACATGCCT	4	2	0	CD	1.0	.
chr16	10531516	10531548	chr16:10531516-10531548	0	AGACAGGTTTTACCATTTTGGCCAGGCTGGTCT	1	2	13	BB2	2.0	.
chr16	10534887	10534917	chr16:10534887-10534917	0	GGACTATCCTTCAAGATGCTCAGACATTCTC	1	2	11	AA2	-	.
chr16	10536935	10536954	chr16:10536935-10536954	1	AGGCAAACTAGAACAAGTTG	2	3	0	ACC2	-	dELS,CTCF-bound
chr16	10538957	10538987	chr16:10538957-10538987	0	AGGCATGTCTGGCTAATTTTTAAAAAATTTT	2	2	11	AA1	1.0	.
chr16	10541579	10541601	chr16:10541579-10541601	0	CAGCAAGCCCTCCCAGCTGGCCT	1	3	3	BCC1	-	dELS,CTCF-bound
chr16	10542778	10542801	chr16:10542778-10542801	0	GAGGATGTTGAAATTGACATGCCC	1	3	4	ACC1	-	.
chr16	10543777	10543799	chr16:10543777-10543799	0	AGAATTGCCTGAGGAGCTTATTC	1	2	3	AA2	1.0	.
chr16	10544390	10544410	chr16:10544390-10544410	0	AGACTAGTCTCAAACTTCTGA	1	3	1	ACD2	1.0	.
chr16	10545627	10545650	chr16:10545627-10545650	0	CGTCTAGTCCAGAACAACAAGCTC	1	3	4	CCD1	1.0	.
chr16	10549338	10549362	chr16:10549338-10549362	0	GGACTTGTCTGAGCTGGAGAAGTTC	1	1	5	A2	-	.
chr16	10552851	10552878	chr16:10552851-10552878	0	GGACATTTCAGACATCAGGAACAAGCTT	1	2	8	AC1	-	.
chr16	10553593	10553618	chr16:10553593-10553618	0	CAGCAAGCTCCTTTGGCCACAAGTCT	1	3	6	CCD2	-	.
chr16	10554443	10554467	chr16:10554443-10554467	0	AGACCAGCTTCCCCAGGGCTTTTCC	1	2	5	AB3	-	.
chr16	10555144	10555164	chr16:10555144-10555164	0	GAACAAGGTCAGGACTAGACC	1	2	1	DD2	-	.
chr16	10555456	10555478	chr16:10555456-10555478	0	GAACTTCTCTTTTAAAAATGTTT	1	2	3	AA2	1.0	.
chr16	10557156	10557178	chr16:10557156-10557178	0	AGACTAGCCTGGCCAACATGGCA	1	3	3	CCD1	-	.
chr16	10560249	10560272	chr16:10560249-10560272	0	GAACATGCTTTGCAAAGCACACTG	1	3	4	ABC2	-	.
chr16	10560573	10560593	chr16:10560573-10560593	0	GGGCATGAGTAAGGCATGCTC	1	2	1	DD1	-	.
chr16	10560949	10560980	chr16:10560949-10560980	0	GGGGAAGCTTTGTAAGCAGAAAAGGCATGATC	1	2	12	AD3	1.0	.
chr16	10562429	10562448	chr16:10562429-10562448	0	GAACAAGCCCAGGCTGGCTT	3	1	0	B1	1.0	.
chr16	10564182	10564207	chr16:10564182-10564207	0	GGACATGTCTTATGGAAAGGTAATTC	2	2	6	AA1	-	.
chr16	10565232	10565262	chr16:10565232-10565262	0	CAGATAGTTCACTTAATGCGTCAACTTGTCT	1	3	11	ACC1	1.0	dELS
chr16	10565535	10565558	chr16:10565535-10565558	0	GAGCAAATTCCCTAAAACAAACTC	1	2	4	AA2	-	.
chr16	10565804	10565827	chr16:10565804-10565827	0	TAACATTTCCCTACTAGCATGCCT	1	3	4	ACC2	1.0	.
chr16	10566061	10566086	chr16:10566061-10566086	0	CATCCAGTTTCCATCTGAACATGCCC	1	3	6	BCD1	2.0	.
chr16	10575539	10575562	chr16:10575539-10575562	0	GAGCTTGCATTCTTGGACTTGTCA	1	2	4	CD	-	dELS
chr16	10582891	10582914	chr16:10582891-10582914	0	AAGCATGCTAACACAGAGAAGTCT	1	2	4	AC2	1.0	.
chr16	10583423	10583445	chr16:10583423-10583445	0	GAGCTTGGCCATGTGACTTGCTT	1	2	3	CD	-	.
chr16	10584765	10584789	chr16:10584765-10584789	0	AAACATGCTTTCTTGAGGCCATTTC	2	2	5	AB1	-	dELS
chr16	10585448	10585470	chr16:10585448-10585470	0	TGGCAAGTCACAGAAGAAAGTCC	1	3	3	ACC2	-	.
chr16	10586762	10586788	chr16:10586762-10586788	0	GGAGATGCTCACGTGAGGGGCTTTTCT	1	2	7	AA2	-	.
chr16	10587994	10588014	chr16:10587994-10588014	0	AAGCATACCTAGAACTATCCC	1	2	1	AA2	1.0	.
chr16	10592030	10592054	chr16:10592030-10592054	0	GAACAAGCTCAGAGAGGACTTGACT	1	1	5	D1	-	.
chr16	10594792	10594811	chr16:10594792-10594811	1	CAGCATGACCCAGCTTGTCT	3	3	0	CCD2	-	dELS,CTCF-bound
chr16	10595943	10595968	chr16:10595943-10595968	0	GAGCTTGCCCTGTCTGAGGCATAATC	1	2	6	AD4	-	dELS
chr16	10602547	10602567	chr16:10602547-10602567	0	TGGCATGTTGGGGGCATTTCT	2	3	1	ACC1	1.0	dELS
chr16	10603684	10603710	chr16:10603684-10603710	0	CAACTTTCTGTATACGGAGACATGCCC	1	3	7	ACC2	-	.
chr16	10603727	10603754	chr16:10603727-10603754	0	GGGCATGTCTGGCCTCCCAGGCATCCTG	1	2	8	AC3	1.0	.
chr16	10608356	10608376	chr16:10608356-10608376	0	AAACAAGCTCAGGGCTCGCAT	1	2	1	BD4	2.0	.
chr16	10608510	10608534	chr16:10608510-10608534	0	AAAATTGCCTCCATGAAACCAGTTC	1	2	5	AB2	1.0	.
chr16	10611246	10611265	chr16:10611246-10611265	0	TGGCATGCTAAGGAAAGTCT	3	3	0	ACC2	1.0	dELS
chr16	10618193	10618217	chr16:10618193-10618217	0	TGGCATTCTTCTTGTGGGCTAGTCT	1	2	5	AC1	-	dELS
chr16	10622494	10622519	chr16:10622494-10622519	0	AGAGAATTCCACCGGGGAGCTAGTCT	1	2	6	AA1	2.0	dELS
chr16	10623733	10623758	chr16:10623733-10623758	0	AAAATTGCCTGGCACAGAGCAAATCC	1	2	6	AA2	-	.
chr16	10629722	10629748	chr16:10629722-10629748	0	GAGCTATCTCACCTGGGAGGATAGTCC	1	2	7	AA2	2.0	dELS,CTCF-bound
chr16	10632422	10632448	chr16:10632422-10632448	0	TAAGTAGCTTGGACTATAGGCATGCCA	1	3	7	ACC1	1.0	.
chr16	10634716	10634740	chr16:10634716-10634740	0	TTGCATGCTTTGTTGAAGCAAGCCA	1	3	5	CCD1	-	.
chr16	10637232	10637254	chr16:10637232-10637254	0	CGCCATGTTGGCCAGGCTTGTCT	1	3	3	CCD1	-	.
chr16	10638003	10638030	chr16:10638003-10638030	0	GGGCTTGCTATGTTGCTCAGACTGGTCT	1	2	8	BC2	-	.
chr16	10639104	10639131	chr16:10639104-10639131	0	AGACCAGCCTGGCCAACAGAGCAAGACC	1	2	8	BD3	-	.
chr16	10641224	10641245	chr16:10641224-10641245	0	GAGCAAGTCTTCAGAGAAGCAT	1	2	2	AD1	-	.
chr16	10641946	10641966	chr16:10641946-10641966	0	CGACAAGCTCTGAAGAAGCTC	1	2	1	AC2	-	.
chr16	10649635	10649654	chr16:10649635-10649654	0	CAAGTTGCCCAGGCTAGTCT	3	2	0	AC3	-	.
chr16	10650518	10650539	chr16:10650518-10650539	0	AAACATGCCCCTTAACATCTTG	2	3	2	ACC1	2.0	.
chr16	10653606	10653630	chr16:10653606-10653630	0	AAACAGGCTTAATAATAACTTGCCC	1	2	5	BC2	-	.
chr16	10655028	10655051	chr16:10655028-10655051	0	AGATTTGCTTGAAAGAATTTGTCT	1	2	4	AA2	1.0	.
chr16	10658312	10658331	chr16:10658312-10658331	0	AAGAATGTTCAAGAATGTTC	1	2	0	AA2	2.0	.
chr16	10661362	10661390	chr16:10661362-10661390	0	CAGCATCTTTGGACTTGAAGAGCTTGTTA	1	3	9	ACC2	2.0	dELS
chr16	10663235	10663257	chr16:10663235-10663257	0	AGATATGTTTGGCAGGGTTGTTC	1	2	3	AA2	-	dELS
chr16	10675150	10675170	chr16:10675150-10675170	0	ACACAAATTCAAGGCTAGTTC	1	2	1	AD1	2.0	.
chr16	10676626	10676646	chr16:10676626-10676646	0	AAGCAGGCTTTGGGCCTGCTT	1	2	1	BB2	1.0	.
chr16	10681498	10681521	chr16:10681498-10681521	0	CAACAAGCCTGGCGAAGCAAGAAT	1	3	4	CDD3	-	.
chr16	10682819	10682847	chr16:10682819-10682847	0	AGATTTGTCCCTCCAGCTGTAGCTTGCTG	1	3	9	ACC1	-	.
chr16	10685950	10685982	chr16:10685950-10685982	0	GGATTAGTTCACTCTGCCGGCTCAAACTATCCC	1	2	13	AA2	1.0	.
chr16	10688274	10688306	chr16:10688274-10688306	0	GACCAAGCTCTTTGCTCTATGGGTAGCTTGCCT	1	2	13	CD	-	.
chr16	10689159	10689185	chr16:10689159-10689185	0	AGACAAGTGGGCCCATCTGGCTTGTCC	1	3	7	CCD2	-	.
chr16	10690945	10690977	chr16:10690945-10690977	0	AGACATGCTCTGCTGAGGTGCTGGGGATAGCAC	2	2	13	AD1	-	.
chr16	10694025	10694044	chr16:10694025-10694044	1	ACACATGCTCAGGCATGCAT	3	2	0	DD3	-	.
chr16	10695389	10695408	chr16:10695389-10695408	0	AGACTAGCCTGGGCAACTTA	3	2	0	AC3	-	.
chr16	10695574	10695606	chr16:10695574-10695606	0	GAGCAAGACTGTCTCCAATAAAAAAACAAGGTT	1	2	13	DD2	-	.
chr16	10717163	10717192	chr16:10717163-10717192	0	ATACATGCTTATATGTATGTGGGCTAACTT	1	2	10	AD3	1.0	.
chr16	10718292	10718321	chr16:10718292-10718321	0	ATACATGCTTATATGTATGTGGGCTAACTT	1	2	10	AD3	-	.
chr16	10725856	10725882	chr16:10725856-10725882	0	GAGCATTTCCAGCACCCGAGGAAGCCT	1	2	7	AA2	1.0	.
chr16	10732694	10732722	chr16:10732694-10732722	0	AAGGAAGTCTCAAAATGATAAAAATGTTT	1	2	9	AA2	-	.
chr16	10733278	10733307	chr16:10733278-10733307	0	GGACTATCTTCCTGGCTTGCAGACTGGCTT	1	2	10	AB2	-	.
chr16	10735356	10735384	chr16:10735356-10735384	0	AAATTAGCCCGGTGTGGTGGCACATGCCT	1	2	9	AD2	-	.
chr16	10739856	10739888	chr16:10739856-10739888	0	GGGGATGTCTGTTTTGGCAGCGCAGACTAGCCT	2	1	13	A1	1.0	.
chr16	10745268	10745300	chr16:10745268-10745300	0	AGACCAGCCTGGCCAACATGGTGAAACCTGTCT	1	2	13	BB2	-	.
chr16	10745857	10745881	chr16:10745857-10745881	0	GGATAAGCTTGTAATGGACATGGTC	1	2	5	AD3	-	dELS
chr16	10746529	10746549	chr16:10746529-10746549	0	TTGGAAGTTCGAGACTAGCCT	1	3	1	ACD1	-	.
chr16	10748150	10748169	chr16:10748150-10748169	0	CATGTTGCCCAGGCTAGTCT	2	3	0	ACD1	2.0	.
chr16	10748548	10748569	chr16:10748548-10748569	0	GGGCAAGTTACCAGGCTTACTC	1	2	2	AC2	-	.
chr16	10749702	10749722	chr16:10749702-10749722	0	GGACATGCCCTGACCTTTTTC	2	2	1	AD1	-	dELS,CTCF-bound
chr16	10750438	10750460	chr16:10750438-10750460	0	CACTATGTTTGCCAGGCTAGTCT	1	3	3	ACD1	1.0	.
chr16	10751073	10751102	chr16:10751073-10751102	0	GAGCTTGTCAACAGCCTCTCGGGCCTGCCA	1	3	10	BCC2	1.0	dELS
chr16	10751529	10751549	chr16:10751529-10751549	0	AAACTAATTCAGGGCAAGTTA	1	2	1	AC2	1.0	dELS,CTCF-bound
chr16	10758580	10758602	chr16:10758580-10758602	0	AAGAATGCTTTTTGAACTTTCCT	1	2	3	AA2	-	.
chr16	10762338	10762360	chr16:10762338-10762360	0	GGCCAAGTTCCCAAAAAATGCTC	1	2	3	AD2	-	.
chr16	10765525	10765556	chr16:10765525-10765556	0	TGGCATGCTTGCTGACCCACCCAAATATGTCC	1	2	12	AC2	-	.
chr16	10766992	10767019	chr16:10766992-10767019	0	AGGCTTCTTCCCCGACTTGGACTTCCCT	1	2	8	AA2	-	.
chr16	10767169	10767189	chr16:10767169-10767189	0	GAGCAAGCTGATGGCAGGTCC	1	3	1	BCC1	-	.
chr16	10773770	10773789	chr16:10773770-10773789	0	CATGTTGCCCAGGCTAGTCT	2	3	0	ACD1	1.0	.
chr16	10775714	10775741	chr16:10775714-10775741	0	GAACATGCTCATCCTGTGTAAATTGCTT	1	2	8	AC1	1.0	.
chr16	10775945	10775967	chr16:10775945-10775967	0	CAACATGTTGGCCAGGCTGGTTT	1	3	3	BCC1	-	.
chr16	10776710	10776736	chr16:10776710-10776736	0	TGGCTAGTCTATAGATAGAGCAGTCCT	1	3	7	ABC2	1.0	.
chr16	10780307	10780338	chr16:10780307-10780338	0	AAACTTGTTTGTGGAGGCCTGGGGAGTTTCTT	1	2	12	AA1	-	.
chr16	10785928	10785954	chr16:10785928-10785954	0	AGGCTGGTCCCCAACAGAGACCAGCCT	1	2	7	BB2	-	.
chr16	10787347	10787367	chr16:10787347-10787367	0	AAGCAAGCTGGAAGCTTGCAC	1	2	1	CD	1.0	.
chr16	10788485	10788511	chr16:10788485-10788511	0	AGGCTGGTCTCTGTTGGGGACCAGCCT	1	2	7	BB2	-	.
chr16	10790260	10790285	chr16:10790260-10790285	0	AAACATGTCTTGGGGTAAAATTTTTT	2	2	6	AA1	-	.
chr16	10790979	10791001	chr16:10790979-10791001	0	GAACTAGTTCTTTAGGTTAACTT	1	2	3	AA1	-	.
chr16	10791557	10791586	chr16:10791557-10791586	0	GGAAAAGGCTACCTCGGACCAGGCATGTCC	2	2	10	AD1	2.0	.
chr16	10795447	10795469	chr16:10795447-10795469	0	CACCATGTTGGCCAGGCTAGTCT	1	3	3	CCD1	2.0	.
chr16	10795638	10795658	chr16:10795638-10795658	0	GGACAAGTTTCAAGCATGCAT	2	1	1	D1	1.0	.
chr16	10796002	10796031	chr16:10796002-10796031	0	CAGCAAGCCTCACAGAACAACAACTCGCCT	1	3	10	BCC1	1.0	.
chr16	10800140	10800169	chr16:10800140-10800169	0	AGGGTAGTCTCAAACTCCTGGGCCAAGCCT	1	2	10	AD2	-	.
chr16	10802421	10802449	chr16:10802421-10802449	0	AAGCATGTGCCATCATGCCAGGCTAATTT	1	2	9	AD2	1.0	.
chr16	10809581	10809612	chr16:10809581-10809612	0	GGGCTAGATCTCCCAATGAGCTGAAGATGCCC	1	2	12	AD2	-	.
chr16	10815507	10815534	chr16:10815507-10815534	0	GGGCAAGTTTGCCCCACAGAGGATATTT	2	2	8	AA1	-	.
chr16	10817531	10817552	chr16:10817531-10817552	0	TGACTTGACCCAGGACAAGTCT	1	2	2	CD	-	.
chr16	10817605	10817630	chr16:10817605-10817630	0	TGTCCAGCCCACTGCCAAGCTTGCTC	1	3	6	BCD1	1.0	.
chr16	10826667	10826695	chr16:10826667-10826695	0	AAATTAGCCTGGCGTGGTGGTGCATGCCT	1	2	9	AD2	2.0	.
chr16	10826753	10826772	chr16:10826753-10826772	0	AGACAAGCCTGGACAACATA	2	3	0	ACD2	-	.
chr16	10828882	10828904	chr16:10828882-10828904	0	AGAGTAGCCGCTGCAGCATGCCT	1	3	3	ACC1	1.0	.
chr16	10829195	10829225	chr16:10829195-10829225	0	CGGCTTGTCCAGAGACCCACAAGGCAAGCCG	1	2	11	CC	-	dELS,CTCF-bound
chr16	10829363	10829382	chr16:10829363-10829382	0	TAAATAGCTTGGACAAGTTA	3	3	0	ACC1	1.0	.
chr16	10829834	10829863	chr16:10829834-10829863	0	TAACAAGGCAGCATTGCTGCAAACATGTCT	1	3	10	CCD2	5.0	dELS
chr16	10831141	10831165	chr16:10831141-10831165	0	AGACATGTTTGGGTTGGACCTGCAT	2	2	5	BD1	-	.
chr16	10831291	10831311	chr16:10831291-10831311	0	AAGCCAGTTCAAGACCAGCCT	1	2	1	BB2	-	.
chr16	10834131	10834151	chr16:10834131-10834151	0	AAACTTTCTTGAGGCTTCCCT	1	2	1	AA2	-	.
chr16	10834447	10834466	chr16:10834447-10834466	9	CCACATGCCCTGGCATGCTC	4	3	0	CCD1	1.0	.
chr16	10838237	10838262	chr16:10838237-10838262	0	AGGGATGTTGAGAATGGGACAAGCTG	1	3	6	ACC1	1.0	.
chr16	10839066	10839093	chr16:10839066-10839093	0	GCACATGCCCAATGTCCCAGGCAAGCTG	1	2	8	CD	1.0	.
chr16	10844302	10844326	chr16:10844302-10844326	0	GAACTTTTTTTGTAGAGACAAGGTC	1	2	5	AD2	-	.
chr16	10845899	10845918	chr16:10845899-10845918	0	AGACTAGCCTGGGCAACATA	2	3	0	ACD2	2.0	.
chr16	10848166	10848187	chr16:10848166-10848187	0	AGAGAAGTCAACTAACTTGCCC	1	3	2	ACC1	1.0	.
chr16	10853825	10853857	chr16:10853825-10853857	0	TGACTAGCCTGGGACCCTCACTTAAGCTTGATG	1	3	13	CCD1	-	.
chr16	10854862	10854883	chr16:10854862-10854883	0	GGATTTGTTTTGGAGCATGTGT	1	2	2	AD3	-	.
chr16	10856628	10856648	chr16:10856628-10856648	0	AAACAGCTTTGAAACTTGCCT	1	2	1	AB1	-	.
chr16	10858706	10858725	chr16:10858706-10858725	0	GGGCATGTTCAAGCTTATAT	4	2	0	AD4	1.0	.
chr16	10859874	10859893	chr16:10859874-10859893	0	GGGCCAGCCTGGACGTGCCC	2	2	0	BB2	2.0	.
chr16	10864779	10864800	chr16:10864779-10864800	0	GAACTTGCCTTCAGACTAAACT	1	2	2	AD4	-	.
chr16	10867880	10867906	chr16:10867880-10867906	0	CAACTAGCTGGGACTACAGGCATGCAC	1	3	7	CCD1	2.0	.
chr16	10868310	10868336	chr16:10868310-10868336	0	AGACTGGATTTGAAGACAGACAAGCTT	1	2	7	BD1	2.0	.
chr16	10868544	10868570	chr16:10868544-10868570	0	GGGCATCTTTACCACCCAAACATTCTC	1	2	7	AA2	-	.
chr16	10871704	10871729	chr16:10871704-10871729	0	GGGCTTCCTTTCCTGAGAACCAGCCC	1	2	6	AB2	-	.
chr16	10871897	10871922	chr16:10871897-10871922	0	CAGCCTGTTCCAAACACAGCTTGCCC	1	3	6	BCC1	1.0	dELS
chr16	10873561	10873581	chr16:10873561-10873581	0	GAGCAAGCTCCCAGCATTCTT	1	2	1	AC1	1.0	.
chr16	10873719	10873751	chr16:10873719-10873751	0	GGACTTGCCAGGGGACCCCAGCATGGCAACCTT	1	3	13	ACC1	1.0	.
chr16	10876214	10876233	chr16:10876214-10876233	0	TATGTTGCCCAGGCTAGCCT	2	3	0	ACD1	1.0	.
chr16	10876508	10876538	chr16:10876508-10876538	0	AGACATGTTCACACCAAGCTGAGACTTCCTC	2	1	11	A1	1.0	pELS,CTCF-bound
chr16	10878658	10878688	chr16:10878658-10878688	1	GGACAAGCTCCCTGCAACTCAGGACTTGCAG	1	2	11	CD	-	pELS,CTCF-bound
chr16	10878955	10878978	chr16:10878955-10878978	1	GGACGAGCTGCCACAGACTTGCCG	1	3	4	BCC1	1.0	.
chr16	10879111	10879139	chr16:10879111-10879139	0	CTACTTGCTCAAGGTCACACAGCAAGTCT	1	3	9	CCD1	1.0	pELS,CTCF-bound
chr16	10880869	10880888	chr16:10880869-10880888	0	GAGCTTGCTTGATGATGTCT	3	2	0	AD1	1.0	dELS
chr16	10882528	10882555	chr16:10882528-10882555	0	AGACCAGCCTGGGCAACAGAGCAAGACC	1	2	8	BD3	-	.
chr16	10883578	10883610	chr16:10883578-10883610	0	TGGCTTGCCTGAACTTTCAGAGGGGGCATCTGT	1	3	13	ACD2	-	.
chr16	10884136	10884164	chr16:10884136-10884164	0	GAGCTTGTCCTTCTTTCTTTAACCTGCCT	1	2	9	BC1	-	.
chr16	10884821	10884853	chr16:10884821-10884853	0	GAACTGGCCTGTTTGGGTACCCAGGGCCAGTCC	1	2	13	BB2	1.0	.
chr16	10897964	10897984	chr16:10897964-10897984	0	AAACATACTCTGAACAAGTTT	1	1	1	A2	-	.
chr16	10899066	10899091	chr16:10899066-10899091	0	AAGCCTGCTGTGGGTCCAACTTGCTT	1	3	6	BCC1	-	.
chr16	10902366	10902392	chr16:10902366-10902392	0	GAACATGCCTCAGAAGGAAACACATCC	1	2	7	AB4	2.0	.
chr16	10903852	10903871	chr16:10903852-10903871	0	CAGCATGCCTGAACCTGCCC	4	2	0	BC2	-	.
chr16	10904407	10904426	chr16:10904407-10904426	0	AGACAAGTTTAACCATGTTG	4	2	0	CD	-	.
chr16	10905309	10905328	chr16:10905309-10905328	0	TAGCATGCTCAGAATTGCTC	3	2	0	AC2	-	.
chr16	10909087	10909116	chr16:10909087-10909116	0	AAGCTACTTCAGGCAGCAGAGGAGAAGTTC	1	2	10	AA2	-	.
chr16	10909580	10909602	chr16:10909580-10909602	0	AAACTTGATTACAGAACAAGTTA	1	2	3	CD	1.0	.
chr16	10910808	10910840	chr16:10910808-10910840	0	GAGCTTGTTTACTTCCACAGCCAAGGGATGGCC	2	2	13	AD1	3.0	.
chr16	10910908	10910936	chr16:10910908-10910936	0	AAGCAACCCTACTTGCCTGGGACTATCCT	1	2	9	AA2	-	.
chr16	10911697	10911720	chr16:10911697-10911720	0	AGGCATGCCCCACCTGACTAATTT	1	2	4	AC1	-	.
chr16	10921481	10921513	chr16:10921481-10921513	0	CATTTAGTTCATTCTAGGCACCAAGGCATGTTC	1	3	13	ACD1	1.0	.
chr16	10923662	10923686	chr16:10923662-10923686	0	GGGTTTGTCTCAGATGAACTTGCTT	1	1	5	A1	1.0	.
chr16	10931677	10931699	chr16:10931677-10931699	0	AGACTAGCCTGGCCAACATGGCG	1	3	3	CCD1	1.0	.
chr16	10933506	10933537	chr16:10933506-10933537	0	AGACAAGTCACCCACCCTCTCTGGGCCAGTTT	1	2	12	BC2	-	.
chr16	10938232	10938258	chr16:10938232-10938258	0	CAGCATGCCCAAGGTCACAGCTACCCT	1	3	7	ACC1	1.0	.
chr16	10938655	10938683	chr16:10938655-10938683	0	GAGCTTCCTCGGCACTTGGGGGCAAGGCC	1	2	9	AD2	-	.
chr16	10946474	10946494	chr16:10946474-10946494	0	AAAGAGGCCCAGGACAAGTCT	1	2	1	AB1	-	pELS
chr16	10947716	10947740	chr16:10947716-10947740	0	GGGAAAGTCCTGGACAAACTAGTAT	1	2	5	AD3	-	.
chr16	10952982	10953001	chr16:10952982-10953001	0	GGGCAAGTCTAAGAAAATTT	1	2	0	AA1	-	.
chr16	10959533	10959561	chr16:10959533-10959561	0	AGGCATGCACCACCACGTGGGGCTAATTT	1	2	9	AD2	1.0	.
chr16	10964083	10964103	chr16:10964083-10964103	0	GGACAGGTCTGAAAAAAGTCT	1	2	1	AB2	1.0	dELS,CTCF-bound
chr16	10967443	10967472	chr16:10967443-10967472	0	AGGCTAGTCTCCAGTGATACGATCATGGCT	1	2	10	DD1	1.0	.
chr16	10967974	10967994	chr16:10967974-10967994	0	TGACAAGCTCCGGGGTTGCTG	1	3	1	ACC2	-	.
chr16	10968246	10968267	chr16:10968246-10968267	0	CAGCTGGCTAGTAGACATGTTT	1	3	2	BCC2	1.0	dELS
chr16	10968290	10968320	chr16:10968290-10968320	0	AAGCTAGTTGATTTCAGTGGCAAACATGTCA	1	2	11	CC	-	dELS
chr16	10969711	10969731	chr16:10969711-10969731	0	AGACATGCCCAGATGTTGTCT	2	2	1	AD1	-	.
chr16	10971425	10971445	chr16:10971425-10971445	0	AGGCATGTCGAAGTCTTGCTC	2	2	1	CD	1.0	dELS,CTCF-bound
chr16	10972097	10972116	chr16:10972097-10972116	0	AGACATGTTTTAACTGGCTT	3	2	0	BC1	-	.
chr16	10972804	10972836	chr16:10972804-10972836	0	AGACAATTTCAGATTATAGCAGAGGGCTTTTTC	1	2	13	AA2	-	dELS
chr16	10979060	10979083	chr16:10979060-10979083	0	GAGCAAGTTCTCGTGGGTCAGCCT	1	2	4	AB1	1.0	.
chr16	10980239	10980258	chr16:10980239-10980258	3	AGGCCAATCCGGACATGTCC	3	2	0	AB1	1.0	dELS
chr16	10982143	10982162	chr16:10982143-10982162	1	AGGCATGTCTAGGCCAGCTT	4	1	0	B2	-	.
chr16	10983544	10983572	chr16:10983544-10983572	0	CATCAAGCTTTGGACTAAGTAGCATGTTT	1	3	9	CCD1	2.0	.
chr16	10983749	10983774	chr16:10983749-10983774	0	TGACTTGCTTTTCCCCCAGCATGTCC	1	2	6	CC	-	.
chr16	10985452	10985477	chr16:10985452-10985477	0	AGGCGTGTTTACCGTGAAACCTGCCC	1	2	6	BB2	2.0	.
chr16	10988418	10988438	chr16:10988418-10988438	0	GACCATGTCTCGGAGATGCCT	1	2	1	AD2	2.0	dELS,CTCF-bound
chr16	10989874	10989901	chr16:10989874-10989901	0	GGGCTTTCTTTACAACTCAAACTTGTAT	1	2	8	AD2	1.0	dELS,CTCF-bound
chr16	10992852	10992884	chr16:10992852-10992884	0	AAGCAACTTTGGGAGGTATGATGAGGGAAGCCC	1	2	13	AA2	1.0	dELS
chr16	10994945	10994976	chr16:10994945-10994976	0	AAGGTTGTGCACCTGGGCACTGGGGCTAGTTT	1	2	12	AD1	1.0	.
chr16	10995423	10995451	chr16:10995423-10995451	0	GAGCATGTTGGGGAGGCTGAGTCTAGCCC	1	2	9	CD	1.0	.
chr16	10995500	10995527	chr16:10995500-10995527	0	AGTCAAGTTTAAAGCATAGAACATGACT	1	2	8	DD3	1.0	.
chr16	10995774	10995793	chr16:10995774-10995793	2	AGGTCTGCCTGGGCATGTTT	4	2	0	AB4	2.0	dELS
chr16	10996465	10996496	chr16:10996465-10996496	0	GAGCTGGCTCCTCCTGGGCTCTGAGCTGGCTT	1	2	12	BB2	-	.
chr16	10997478	10997501	chr16:10997478-10997501	0	AAACTTGCCTTTTCAAAGTTTTTT	1	2	4	AA1	-	.
chr16	10998572	10998595	chr16:10998572-10998595	0	TGGTTAGTTTGGGTGAGCTTGCTC	1	2	4	AC3	-	.
chr16	10999645	10999667	chr16:10999645-10999667	0	AAATTTCCCCAGTAAGCATGCCC	2	2	3	AA1	1.0	.
chr16	11000933	11000958	chr16:11000933-11000958	0	GGAAAAGTTTATTTTGAAACTTTTTT	1	2	6	AA2	-	.
chr16	11001229	11001255	chr16:11001229-11001255	0	GGGCATGCCACCATGCCCAGCTAATTT	1	3	7	ACC1	-	.
chr16	11001472	11001491	chr16:11001472-11001491	0	TGGCAAGCCCCAGTAAGCCC	2	3	0	ACC2	-	.
chr16	11003062	11003082	chr16:11003062-11003082	0	GGACTTTCCTAGGCCAAGCCC	1	2	1	AD2	1.0	.
chr16	11003499	11003519	chr16:11003499-11003519	0	ATGCAGGTCCAGGGCAAGTCC	1	2	1	BD1	1.0	.
chr16	11007013	11007034	chr16:11007013-11007034	0	GTGCTTGTTTTTTAGCTTGCCC	1	2	2	CD	-	.
chr16	11011953	11011977	chr16:11011953-11011977	0	AGAATTGCTTCACTTAGAGTTGTTT	1	2	5	AA2	-	.
chr16	11013047	11013073	chr16:11013047-11013073	0	GGACATGCCAGGGAACTTAACATGTAC	1	3	7	CCD1	1.0	.
chr16	11015070	11015100	chr16:11015070-11015100	0	AGGGTTGTTTCAGTACCTATAAGGGTTGTTT	1	2	11	AA2	2.0	.
chr16	11015949	11015971	chr16:11015949-11015971	0	AGGCTAGCCTCACAGGCTTGCTT	2	0	3	0	-	.
chr16	11015992	11016024	chr16:11015992-11016024	0	TGGCAAGCCTTGTTAGTAAACACAAGCAAACCT	1	2	13	AC2	-	.
chr16	11018441	11018466	chr16:11018441-11018466	0	AAAGATCCTTGGATAGAAACAAGCTT	2	2	6	AA1	1.0	.
chr16	11020218	11020240	chr16:11020218-11020240	0	TAGCAAGCTCTCAGAGCTGGCCG	1	3	3	BCC1	-	.
chr16	11022380	11022399	chr16:11022380-11022399	0	TATGTTGCTCAGGCTAGTCT	2	3	0	ACD1	-	.
chr16	11024303	11024324	chr16:11024303-11024324	0	TGACTTGCCCAAGGGTTTGCTG	1	3	2	ACC2	-	.
chr16	11024383	11024404	chr16:11024383-11024404	0	GCTCATGTTCTTGAACTTGTTT	1	2	2	DD4	-	.
chr16	11029110	11029141	chr16:11029110-11029141	0	GAGTTGGTTTGATCCTTTTTTGAGGCTTGCTT	1	2	12	AB1	-	.
chr16	11032506	11032525	chr16:11032506-11032525	2	AAACAAGCCCAGATGAGTCT	3	2	0	AB1	-	dELS,CTCF-bound
chr16	11034137	11034168	chr16:11034137-11034168	0	AGGGAAGCTTTTGCCATGCGGAGAACTTGCAC	1	2	12	AD3	-	dELS
chr16	11037516	11037536	chr16:11037516-11037536	0	GAGCTTGCCCCAGATTTCCTC	1	2	1	AA1	1.0	.
chr16	11039179	11039205	chr16:11039179-11039205	0	GAGAATGCCACCATTTGGGGCTAGCTT	1	2	7	AC1	-	.
chr16	11043208	11043227	chr16:11043208-11043227	0	CAAGAAGTTGAGACTAGTCT	3	3	0	ACC1	-	.
chr16	11043267	11043286	chr16:11043267-11043286	0	AGATTAGCCAGGACATGCCT	3	2	0	AC1	1.0	.
chr16	11043971	11043999	chr16:11043971-11043999	0	CGACTTGCTCACCTATATGAGACCTGCCT	1	2	9	BC2	-	.
chr16	11047297	11047318	chr16:11047297-11047318	0	AGACATTTTTTTGGACATGTTT	1	1	2	A2	1.0	dELS,CTCF-bound
chr16	11051155	11051185	chr16:11051155-11051185	0	GGGCTTGCACCCACAGGGATAAAGCATACCT	1	2	11	AD2	-	dELS
chr16	11051240	11051271	chr16:11051240-11051271	0	GAGCAAGCTTTTCACAGCAAGGATGCAACTTC	1	2	12	AD1	-	.
chr16	11051713	11051743	chr16:11051713-11051743	0	GGGCTTCTTTGTCAAAGTCAAGAGCCTGCCC	1	2	11	AB2	2.0	dELS
chr16	11051793	11051812	chr16:11051793-11051812	0	TGACTTTCCAAGGCATGTTT	3	3	0	ACC2	-	.
chr16	11054548	11054571	chr16:11054548-11054571	0	TGACAAGTTTCCAAAAGCAACTCT	1	2	4	AC2	-	.
chr16	11055015	11055043	chr16:11055015-11055043	0	GGACTTGTCAAAGAGGTTCAAACAATTCT	1	2	9	AC2	-	.
chr16	11055453	11055475	chr16:11055453-11055475	0	TGGCATGTTCAAGGAGCATAGTT	1	3	3	ACD2	-	pELS
chr16	11057571	11057599	chr16:11057571-11057599	0	GAGCAATCTCTTTATATTTGAGCTTGGTC	1	2	9	AD2	1.0	pELS
chr16	11059826	11059857	chr16:11059826-11059857	0	AAGGAAGCTCACAGAAGTCAGGGGACTTGCCC	1	1	12	A1	2.0	.
chr16	11060007	11060034	chr16:11060007-11060034	0	TTCCTTGCTCTGGTTGGTGGGCAAGCCT	1	3	8	CDD2	-	.
chr16	11060500	11060526	chr16:11060500-11060526	0	GGTCTAGCCCTTGCTGGAAGCATGGCC	1	2	7	DD3	-	.
chr16	11061804	11061824	chr16:11061804-11061824	0	AGGCTACCTTCAGGCATGGCT	1	2	1	AD2	-	.
chr16	11063451	11063483	chr16:11063451-11063483	0	GGGCATGTTTTTGTCTCCCTGATGAACTTGAGA	1	3	13	CDD3	1.0	.
chr16	11063792	11063817	chr16:11063792-11063817	0	GGTCATGCTTAAAGTGAAGCCTGTTT	1	2	6	BD2	-	.
chr16	11067807	11067829	chr16:11067807-11067829	0	TGGTTTGCCCCAGAGACTTGTCT	1	2	3	AC3	-	.
chr16	11068570	11068592	chr16:11068570-11068592	0	GAGCTTTCCCACAAAACCTGTCT	1	2	3	AB2	-	.
chr16	11071509	11071532	chr16:11071509-11071532	0	AAAGTAGCCTTAAAGGACATTTTT	1	2	4	AA2	1.0	.
chr16	11080839	11080868	chr16:11080839-11080868	0	GGGCCTGTCCAGGTAATCCAAGATAAGCTC	1	2	10	AB2	-	.
chr16	11083262	11083288	chr16:11083262-11083288	0	AAGCAATCCTCCCACCTCAGCTTGCCA	1	3	7	ACC2	1.0	.
chr16	11083363	11083382	chr16:11083363-11083382	0	CATTTTGCCCAGGCTAGTCT	2	3	0	ACD1	-	.
chr16	11085788	11085810	chr16:11085788-11085810	0	CATCTTGTTGCCCAGGCTAGTCT	1	3	3	CCD1	1.0	.
chr16	11086124	11086145	chr16:11086124-11086145	0	AGGCTTGTTTCCAGGGAACTTT	1	2	2	AA1	-	.
chr16	11087040	11087068	chr16:11087040-11087068	0	GGGCAAGATGGAGTAAGTTAAGCTAGTCC	1	2	9	CD	-	.
chr16	11089635	11089661	chr16:11089635-11089661	0	AAGCTTACCCATCTGCTGAGCATGTCC	1	1	7	A2	1.0	.
chr16	11089793	11089820	chr16:11089793-11089820	0	GGGCATGACTCGCAGCATGGGCTGGCCC	1	2	8	BD2	-	dELS,CTCF-bound
chr16	11090059	11090085	chr16:11090059-11090085	0	AAAATAGTCCCAGAAATACGCTTGCTT	1	2	7	AD2	3.0	dELS,CTCF-bound
chr16	11090999	11091018	chr16:11090999-11091018	0	TACGTTGCCCAGGCTAGTCT	2	3	0	ACD1	3.0	.
chr16	11091941	11091967	chr16:11091941-11091967	0	GGGTTTGCTTCCTCAGAAGGCTTCCCC	1	2	7	AA2	2.0	.
chr16	11092037	11092061	chr16:11092037-11092061	0	AAACAAGCTCCTTAAAAACACACTT	1	2	5	AB4	-	.
chr16	11093465	11093488	chr16:11093465-11093488	0	GAGCATGCCCTGCTGGACACTTCA	1	3	4	ABC2	-	dELS,CTCF-bound
chr16	11094576	11094604	chr16:11094576-11094604	0	AGGCAAGCTCCTTTCTTAAGAACTGACCT	1	2	9	AB4	1.0	dELS
chr16	11097173	11097199	chr16:11097173-11097199	0	GGACATGCCCAGCTGAAAGACTTCTTT	2	1	7	A1	1.0	.
chr16	11098556	11098580	chr16:11098556-11098580	0	TGACAAGTCTCCAAACCACTTGTCC	1	3	5	CCD2	1.0	.
chr16	11100126	11100146	chr16:11100126-11100146	0	TTCCTAGCTCTGAACTTGCCT	1	3	1	CDD2	1.0	.
chr16	11108484	11108516	chr16:11108484-11108516	0	CAACATCTCCCACCCACCCTCTGCAGCTAGCCC	1	3	13	ACC2	-	.
chr16	11110680	11110704	chr16:11110680-11110704	0	TAGCTTGCCTCTGTGATGCATGCTG	1	3	5	CCD2	-	.
chr16	11111665	11111691	chr16:11111665-11111691	0	GAGAAGGTCTCAGATTCAGACTAGTTT	1	2	7	AB1	-	.
chr16	11112782	11112809	chr16:11112782-11112809	0	GAACAAGGTTCCGCTAGGAGGCATGCCA	1	2	8	CD	1.0	.
chr16	11115695	11115727	chr16:11115695-11115727	0	AAACAAACCCTACCTACCACAAAGAAAATGTTT	1	2	13	AA2	1.0	dELS
chr16	11119591	11119610	chr16:11119591-11119610	0	CGTGTTGCCCAGGCTAGTCT	2	3	0	ACD1	1.0	.
chr16	11120725	11120751	chr16:11120725-11120751	0	AGGCTTGGCTGGGGAGTGGTCAAGTTT	1	2	7	DD2	-	.
chr16	11121507	11121527	chr16:11121507-11121527	0	GAGCTAGGCTCTAACTTGCCA	1	3	1	CCD2	-	.
chr16	11124064	11124096	chr16:11124064-11124096	0	GGAATTGTTTTATATACGAATACGAGGAAGTTC	1	2	13	AA2	1.0	.
chr16	11124290	11124320	chr16:11124290-11124320	0	AAACAACTCTGGAGTTCTGTAGGGCCTGCTC	1	2	11	AB2	2.0	.
chr16	11124341	11124362	chr16:11124341-11124362	0	AAACAGGCTCAGGGACTTGCCC	1	1	2	B2	1.0	.
chr16	11132888	11132907	chr16:11132888-11132907	0	GGAATTGTTCAGTCTTGTTT	2	2	0	AD2	2.0	dELS
chr16	11135032	11135057	chr16:11135032-11135057	0	GGGCTCGTTCCTGCACAGGTTTGTCC	1	2	6	AB2	-	.
chr16	11135382	11135406	chr16:11135382-11135406	0	CAACATGCCCCCCAAAGACACTTTC	1	3	5	ABC2	-	dELS
chr16	11136620	11136647	chr16:11136620-11136647	0	AGAGTTGCTCTTTCACAAAGACTTTCCC	1	2	8	AA2	-	dELS
chr16	11137383	11137404	chr16:11137383-11137404	0	TGACTAGCTCAAAGACAATCCC	1	2	2	AC2	2.0	.
chr16	11138255	11138277	chr16:11138255-11138277	0	GAGCAAGTCTTGCCAGCTAGTGG	1	3	3	CCD1	-	dELS
chr16	11139010	11139030	chr16:11139010-11139030	0	GAGCTAGCTTAAGGCAAAATC	1	2	1	AD4	-	dELS
chr16	11140659	11140686	chr16:11140659-11140686	0	AGGCTTGCTCAAGCTGCCGGACTTGAGC	1	2	8	DD4	1.0	dELS
chr16	11144987	11145014	chr16:11144987-11145014	0	AAGGAAGTCTTAAAGGATGAGCTAGGTT	1	2	8	AD3	-	.
chr16	11153407	11153426	chr16:11153407-11153426	0	GGTCATGTCCAGAGTTGTCT	3	2	0	AD2	1.0	.
chr16	11155410	11155431	chr16:11155410-11155431	0	TGACAAGCCTAAAGCCAAGTTG	1	3	2	CCD2	1.0	dELS
chr16	11157157	11157184	chr16:11157157-11157184	0	CAGCTATTTTTGTATGTTGGACATGTTA	1	3	8	ACC2	1.0	.
chr16	11157283	11157315	chr16:11157283-11157315	0	AGGCTTGGCCCGGGAGGCCATACGAACATCCCT	1	2	13	AD2	1.0	dELS,CTCF-bound
chr16	11158272	11158296	chr16:11158272-11158296	0	GAATTTGCTAATGAAAGGCAAGCTC	1	2	5	AC1	-	.
chr16	11159636	11159658	chr16:11159636-11159658	0	AAGCTGCTTTCAAAGACATGCCC	2	2	3	AB1	1.0	.
chr16	11161983	11162011	chr16:11161983-11162011	0	GGGCATGTCCAAGGTCTCGAAGTCAGTTT	2	2	9	AB1	1.0	pELS,CTCF-bound
chr16	11162628	11162652	chr16:11162628-11162652	0	GGACATGCTTTTTCTAACCTTTTTT	2	2	5	AD1	1.0	.
chr16	11163122	11163145	chr16:11163122-11163145	0	AAGCTAGTTCATCAGGGACTGCCT	1	2	4	AB1	1.0	.
chr16	11164738	11164762	chr16:11164738-11164762	0	TGGCTTGTTCCAGTAAAACTTTACT	1	3	5	ACD2	-	pELS
chr16	11166039	11166062	chr16:11166039-11166062	0	TAGCATCCCTGGGTGAACTTGCCA	1	3	4	ACC2	-	dELS
chr16	11167759	11167787	chr16:11167759-11167787	0	GGGCATGACCACCCCTTCTGAGCTATTTC	1	2	9	AD2	-	.
chr16	11177982	11178002	chr16:11177982-11178002	0	AGGCAGGCCTGAGATTTGCCC	1	2	1	AB2	2.0	.
chr16	11180629	11180651	chr16:11180629-11180651	1	TGGCTAGCCCCTGAGACATGCAC	1	2	3	CD	-	dELS
chr16	11182543	11182571	chr16:11182543-11182571	0	AGCCAAGCCCTACCTCGCAGGACAAGCGT	1	2	9	DD3	2.0	dELS
chr16	11183047	11183079	chr16:11183047-11183079	1	GGGCCACTTCTCTGGTGCCCCCAGAGCATGTCT	2	2	13	AB1	-	.
chr16	11189431	11189462	chr16:11189431-11189462	0	CAACATGTTCAGCAGGTAAAATTGACAGGTTT	1	3	12	BCC1	1.0	.
chr16	11190017	11190036	chr16:11190017-11190036	7	AGGCATGCACCAACATGCCC	4	2	0	CD	-	.
chr16	11191272	11191292	chr16:11191272-11191292	0	TGGCTTCTCTCGAACATGCTT	1	2	1	AC1	2.0	.
chr16	11193372	11193400	chr16:11193372-11193400	0	AGGCAAGTACCACCACCACCAGCTAGTTT	1	2	9	CD	2.0	.
chr16	11194939	11194964	chr16:11194939-11194964	0	GGGCTGTCTCGTGCCAAAGCAAGCTC	1	2	6	AB1	2.0	.
chr16	11202262	11202294	chr16:11202262-11202294	0	GAGGGAGCCTCGTCCGAGTGGCAGGGCTTGCTG	1	3	13	ABC1	-	.
chr16	11203721	11203751	chr16:11203721-11203751	0	AGAAATGTTTGCTGAGATTACAGACTTGGTT	1	2	11	AD3	-	.
chr16	11204919	11204938	chr16:11204919-11204938	0	ACACTAGCTCAGACATCCCC	3	2	0	AD3	-	dELS
chr16	11205642	11205662	chr16:11205642-11205662	0	AGGCTAAACTCAAGCTTGCCC	1	2	1	AD1	-	.
chr16	11206612	11206633	chr16:11206612-11206633	1	AGACTGGGCCAGGGACTTGCCC	1	2	2	BD1	-	.
chr16	11206653	11206681	chr16:11206653-11206681	1	AGACATGCCGCAGCAGCAGTGGCAAACTT	1	3	9	ACC1	-	.
chr16	11207918	11207943	chr16:11207918-11207943	0	AGGCTTGTCCTGTCCAGGACTCTTTC	1	2	6	AB4	-	.
chr16	11208404	11208425	chr16:11208404-11208425	0	GAGCAAGCTTGGATGCCAGCCT	1	2	2	BD1	-	.
chr16	11208517	11208541	chr16:11208517-11208541	0	AAGCTAGACCAGATGGGGCAAGACT	1	2	5	DD2	-	.
chr16	11210518	11210538	chr16:11210518-11210538	0	GGGAAAGTCTCAGGCAAGTCA	1	2	1	AC2	-	.
chr16	11210842	11210866	chr16:11210842-11210866	0	GAGCTTTTCTATTTAAAACAATTTT	1	2	5	AA2	1.0	.
chr16	11213012	11213037	chr16:11213012-11213037	1	GGAGGTGCCTCCGCAGGGACTTGCCC	1	2	6	AB4	-	dELS,CTCF-bound
chr16	11216519	11216542	chr16:11216519-11216542	0	GACCTAGCCTTGGAAGACATGTTT	2	1	4	D1	1.0	.
chr16	11217386	11217414	chr16:11217386-11217414	0	AGACTAGCCTGGGCCACATGGTGAAGCCC	1	2	9	AD1	-	.
chr16	11217762	11217787	chr16:11217762-11217787	0	CATCTTGTTTGCTGGAAGACTTGTTC	1	2	6	CD	-	.
chr16	11218644	11218665	chr16:11218644-11218665	0	GAACAAGTTAGGAGGAAAGCTT	1	2	2	AC2	-	dELS,CTCF-bound
chr16	11218785	11218813	chr16:11218785-11218813	0	GGGCAATCTCTGGAGCTGGAGACAATTTC	1	2	9	AA2	-	dELS,CTCF-bound
chr16	11220044	11220064	chr16:11220044-11220064	0	AGAAGTGTTCCAGACTAGTTT	1	2	1	AB4	1.0	.
chr16	11221343	11221370	chr16:11221343-11221370	0	AGGATAGCCCCCAAGGGGAGACAAATCC	1	2	8	AA2	1.0	.
chr16	11225199	11225224	chr16:11225199-11225224	0	GGAGATGTTAACCAACAGGCTTGTCT	1	2	6	AC1	1.0	dELS,CTCF-bound
chr16	11227817	11227843	chr16:11227817-11227843	0	AGGGAAGCCCCAGGGAGAGACATGGTT	1	2	7	AD3	1.0	.
chr16	11231857	11231878	chr16:11231857-11231878	0	GGGCATGTCTGGAGACATTTTC	2	1	2	A1	1.0	dELS,CTCF-bound
chr16	11232929	11232955	chr16:11232929-11232955	0	CAGCAAGCCTGTAGCCTAGGCATTCTC	1	2	7	AC2	-	dELS,CTCF-bound
chr16	11233558	11233585	chr16:11233558-11233585	0	CCTCTTGTTTCTGCCCCTGAACAAGCTT	1	3	8	CDD2	1.0	.
chr16	11235078	11235108	chr16:11235078-11235108	0	GAACCAGTCTCTCCTCATTTGGCGCATGCTT	1	2	11	BD2	2.0	dELS
chr16	11237140	11237168	chr16:11237140-11237168	0	TAGCTAGTCAATGACCTAGAAGGATGCTT	1	3	9	ACC2	1.0	dELS,CTCF-bound
chr16	11239025	11239052	chr16:11239025-11239052	0	AGCCTTATTTTCGCTCCCAAACATGTCT	2	2	8	AD1	-	.
chr16	11244566	11244594	chr16:11244566-11244594	0	GAACTTTTTTCCTCAAAACAAACAAGTCT	1	1	9	A2	-	.
chr16	11245210	11245231	chr16:11245210-11245231	0	AGGCATGCTTCTAAGCACTTTA	2	3	2	ABC2	1.0	.
chr16	11246150	11246170	chr16:11246150-11246170	1	AGGCTAGACCTGAGATAGTTT	1	2	1	AD2	-	dELS,CTCF-bound
chr16	11246258	11246283	chr16:11246258-11246283	0	AAATATGCCCAGGGCTGGGCATGCTG	1	2	6	AC2	-	dELS,CTCF-bound
chr16	11249340	11249362	chr16:11249340-11249362	1	TGGCATGCCCTTGGGACATGCCC	2	1	3	C1	-	PLS,CTCF-bound
chr16	11254276	11254302	chr16:11254276-11254302	0	AGGGATGCCCAGCCACAGGGCAGGCCC	2	2	7	AB3	1.0	pELS,CTCF-bound
chr16	11259442	11259468	chr16:11259442-11259468	0	AAACTAGCCTCTGCCCCGGAATTCCTC	1	2	7	AA1	1.0	dELS,CTCF-bound
chr16	11262140	11262163	chr16:11262140-11262163	0	CACCTTGCCCAAACCAGCAAGCCC	1	3	4	CCD1	2.0	.
chr16	11267853	11267877	chr16:11267853-11267877	0	GGGATAGTCTTCCAGGTACAAGCTT	1	2	5	AD2	-	.
chr16	11269572	11269591	chr16:11269572-11269591	0	GAATTCGCCTGAACAAGTCC	3	2	0	AB1	1.0	.
chr16	11272149	11272181	chr16:11272149-11272181	0	AAACATGGCCCCCAGAGAAACCGAGGCTTCCCT	1	2	13	AD2	1.0	.
chr16	11275137	11275162	chr16:11275137-11275162	0	GACCAAGTTGTTGCTGGAGCATGCCA	1	3	6	CCD1	2.0	.
chr16	11276652	11276674	chr16:11276652-11276674	0	TGCCTTGCCTGTAAAGCATGTCC	1	2	3	CD	-	.
chr16	11280340	11280365	chr16:11280340-11280365	0	AGGCAGGTTTGGGTTGTGACTTGTTG	1	3	6	BCC2	-	.
chr16	11282018	11282047	chr16:11282018-11282047	0	GGGCTTTCCCTATGTTGCCCAGGCTGGTCT	1	2	10	AB2	2.0	.
chr16	11284987	11285019	chr16:11284987-11285019	0	AGATTAGTTCTGAGTTCTGGGAAGAGGATGCCC	1	2	13	AA2	1.0	.
chr16	11288851	11288876	chr16:11288851-11288876	0	GGACGTGCTCTCAGGAGGACTAACTT	1	2	6	AB3	1.0	.
chr16	11296117	11296149	chr16:11296117-11296149	0	AGACAGGATCAGCGTCTTGACCCAGACTTGCTT	1	2	13	BD1	1.0	.
chr16	11298839	11298858	chr16:11298839-11298858	0	GAGGAAGCCCAAACTATTTC	1	2	0	AA2	-	.
chr16	11299245	11299267	chr16:11299245-11299267	0	GGACAAGCCCTTGAGACAAGTAT	1	1	3	D1	1.0	.
chr16	11303854	11303885	chr16:11303854-11303885	0	ACAAATGTTCACTCCTGCTCTAGAGCTTGCCT	1	2	12	AD4	1.0	.
chr16	11305938	11305962	chr16:11305938-11305962	2	GGAAATGTCCAGAATAGGCAAATTC	1	2	5	AA2	-	.
chr16	11306171	11306190	chr16:11306171-11306190	7	GGGCATGTTGGCACATGCCT	4	2	0	CD	-	.
chr16	11307720	11307748	chr16:11307720-11307748	0	AGTTTTGCTTGGGCCCACTGGGCTAGTTC	1	2	9	AD4	1.0	.
chr16	11307802	11307821	chr16:11307802-11307821	0	ACCCTTGCTTGGGCAAGCCA	2	3	0	CDD2	-	pELS
chr16	11312624	11312644	chr16:11312624-11312644	0	AAACTTGCCACCTGCAAGCCC	1	3	1	CCD2	-	.
chr16	11313506	11313536	chr16:11313506-11313536	0	AAACTAGTTTGCTGGAGGGCTGGACATCCTT	2	1	11	A1	1.0	.
chr16	11313647	11313668	chr16:11313647-11313668	0	GAGCAAGTCGCTTAACTTCTCT	1	3	2	ACC1	-	.
chr16	11313922	11313949	chr16:11313922-11313949	0	AGTCTTGCTTTGTTGGCCAGGCTGGTCT	1	2	8	BD3	-	.
chr16	11314113	11314132	chr16:11314113-11314132	0	GGACATGCCTGAGAAAGTGC	3	2	0	AD1	-	.
chr16	11315166	11315197	chr16:11315166-11315197	0	TGACTAGTCTAAAAGCCAAAAAGGGCTGGTTG	1	3	12	BCC1	1.0	.
chr16	11320476	11320500	chr16:11320476-11320500	0	CATCTAGTTGCAGGAAAACAAGCTC	1	3	5	CCD1	1.0	.
chr16	11325510	11325541	chr16:11325510-11325541	0	GAGCAAGCCTACGGTTGCAAGTGGGCAGACTA	1	3	12	ABC2	-	.
chr16	11327758	11327780	chr16:11327758-11327780	0	TGACATGTTGGCCAGGCTGGTTT	1	3	3	BCC1	2.0	.
chr16	11328440	11328472	chr16:11328440-11328472	0	GGACTTCTTCCCTACTGGCCCAAGGACTTACCT	1	2	13	AA2	1.0	.
chr16	11333913	11333939	chr16:11333913-11333939	0	GGGCTTCCCTGGGAACCTGACTTGTTA	1	3	7	ACC2	2.0	dELS
chr16	11340683	11340713	chr16:11340683-11340713	0	AGGGTTGTTTCTGGAAACCAGAAGCATTTTT	1	2	11	AA2	-	.
chr16	11341365	11341385	chr16:11341365-11341385	0	TAGGGAGTTCGAGACTAGCCT	1	3	1	ABC1	-	.
chr16	11342648	11342667	chr16:11342648-11342667	0	TGACATGCTAAGACTTGTGT	4	3	0	CCD1	1.0	.
chr16	11346807	11346833	chr16:11346807-11346833	0	AGGCTGGCCCTGAGCTCAAGCAATCCT	1	2	7	AB2	-	pELS,CTCF-bound
chr16	11349480	11349501	chr16:11349480-11349501	0	TGGAATGCCCTTGGGCTTGTTT	1	2	2	AC3	1.0	pELS,CTCF-bound
chr16	11349585	11349605	chr16:11349585-11349605	0	GTGCATTTTCAGAACTAGCCT	2	2	1	AD1	3.0	pELS,CTCF-bound
chr16	11352245	11352264	chr16:11352245-11352264	0	AGACAATCTCAGTCTTGCCC	2	2	0	AD2	-	.
chr16	11353457	11353477	chr16:11353457-11353477	0	AAGCTTGTTTTGAACTGTTTT	1	2	1	AB4	1.0	.
chr16	11356226	11356249	chr16:11356226-11356249	1	AAGCAAGTTCAGCTGGGCGTGTTG	1	2	4	BC1	1.0	.
chr16	11357366	11357396	chr16:11357366-11357396	0	GAGGAAGTCCTGTGCTTTTAAGAACTTGTGC	1	2	11	AD3	-	dELS,CTCF-bound
chr16	11360747	11360769	chr16:11360747-11360769	0	TGACTTGCTCCCAGAGCTGCCCT	1	3	3	ABC2	-	dELS,CTCF-bound
chr16	11361291	11361313	chr16:11361291-11361313	0	TAACTAATTGGAAAAACATGTCT	1	3	3	ACC2	2.0	dELS
chr16	11363411	11363443	chr16:11363411-11363443	3	GGGCAGGGCTGATGACATGAGCGGGGCTTGCCC	1	2	13	BD1	1.0	dELS,CTCF-bound
chr16	11365666	11365690	chr16:11365666-11365690	0	GAATTTGTCTGTTTTGGACATTTCC	1	2	5	AA2	1.0	.
chr16	11370023	11370049	chr16:11370023-11370049	0	AAAGATGTTCTAATTTTGAGCTATCCT	1	2	7	AA2	1.0	.
chr16	11371811	11371836	chr16:11371811-11371836	0	GGTCAAGTCTGGCCTTCAGCTTGCCT	1	2	6	CD	-	dELS,CTCF-bound
chr16	11371985	11372014	chr16:11371985-11372014	0	GATCAACCCCAGCAATCTAGAGACATGTTC	2	2	10	AD1	2.0	dELS,CTCF-bound
chr16	11375938	11375957	chr16:11375938-11375957	0	GAACATGTTGAGGCTGGTCT	4	2	0	BC2	-	.
chr16	11376633	11376661	chr16:11376633-11376661	0	AAATTTGTTCTTTGTTTTCAAGATTGTTT	1	2	9	AA2	1.0	.
chr16	11377105	11377128	chr16:11377105-11377128	0	AACCATGCCCGGCAGGAATTGTTT	1	2	4	AD2	2.0	.
chr16	11378136	11378155	chr16:11378136-11378155	0	CACGTTGCCCAAGCTAGTCT	2	3	0	ACD1	1.0	.
chr16	11382233	11382255	chr16:11382233-11382255	0	CGGCATTTCTTTTAGACATGTTG	1	3	3	ACC2	1.0	.
chr16	11386744	11386770	chr16:11386744-11386770	0	CAGCAAGCCTGAGCCACAAGCAAGCTC	1	1	7	C1	1.0	.
chr16	11387312	11387344	chr16:11387312-11387344	0	GGACAAGTCACTGTGCCTGCCCGAGCCTTGCTT	1	2	13	CD	1.0	.
chr16	11390659	11390680	chr16:11390659-11390680	0	AGGCCTGCTTATAAGGTTGTCT	1	2	2	AB2	2.0	dELS
chr16	11394980	11394999	chr16:11394980-11394999	0	AAACATGCAGAAGCATGTCG	3	3	0	CCD2	1.0	.
chr16	11395278	11395297	chr16:11395278-11395297	0	AAACAAGGCTGGGAAAGCCT	2	2	0	AD2	-	.
chr16	11403522	11403542	chr16:11403522-11403542	0	TGGCTTGCTGGGGACCTGCTC	1	3	1	BCC2	-	.
chr16	11408382	11408408	chr16:11408382-11408408	0	GGACAAATCCACATTAGGAGGATGTTT	1	2	7	AA2	1.0	.
chr16	11411563	11411591	chr16:11411563-11411591	0	TGCCTAGCTCTGGCACCAGGAGCAAGCTT	1	2	9	CD	-	.
chr16	11413624	11413652	chr16:11413624-11413652	0	TAACTTGCTAGGTGACCTTGGGCAAGTCA	1	3	9	CCC	-	.
chr16	11416146	11416168	chr16:11416146-11416168	0	CACCATGTTGGCCAGGCTAGTCT	1	3	3	CCD1	1.0	.
chr16	11421287	11421315	chr16:11421287-11421315	0	GGACTTTCCCCCCAGGACTAGGCATTCCC	1	2	9	AA2	1.0	.
chr16	11422200	11422222	chr16:11422200-11422222	0	AGACAAGCCTGGCCAACATGGTG	1	3	3	CCD1	-	.
chr16	11422835	11422864	chr16:11422835-11422864	0	CCGCTTGTCTCACGATGCCAGGACATGCCC	1	2	10	CD	-	.
chr16	11428370	11428392	chr16:11428370-11428392	0	CACCATGTTGGCCAGGCTAGTCT	1	3	3	CCD1	-	.
chr16	11432618	11432639	chr16:11432618-11432639	0	AAGCTTGCTGTTAAACTTGCTG	2	2	2	CC	-	.
chr16	11433327	11433352	chr16:11433327-11433352	0	AGACAAGGTTATCTAGGACCATGTCC	1	2	6	DD2	-	.
chr16	11434671	11434692	chr16:11434671-11434692	0	TAGCCAGCTACTGAGCATGCTC	2	3	2	BCC1	-	.
chr16	11443762	11443794	chr16:11443762-11443794	0	AAACAAGTTTCACCCCTAGGGAGCCACATGTCA	1	3	13	CCD2	-	.
chr16	11448126	11448158	chr16:11448126-11448158	0	AGACCTGCCTTGCAGGAAGGCAAGAGGTAGCCC	1	2	13	AB2	4.0	.
chr16	11448391	11448410	chr16:11448391-11448410	0	AAGCTTGTCTGGGCATGGTG	4	2	0	CD	-	.
chr16	11452056	11452083	chr16:11452056-11452083	0	AAACAAGTTTTGAGTCTCCAATTAGTTT	1	2	8	AC1	1.0	.
chr16	11452730	11452752	chr16:11452730-11452752	0	GTAAAAGTCCTGCAAACTTGTCA	1	3	3	ACD1	-	.
chr16	11453383	11453411	chr16:11453383-11453411	0	AGGCTGGCTTAGCATTTGGGGGAAAGCCT	1	2	9	AB2	-	dELS,CTCF-bound
chr16	11457881	11457904	chr16:11457881-11457904	0	GGACATGCTAAGTAAAATAAGCCA	1	3	4	ACC2	-	.
chr16	11460376	11460405	chr16:11460376-11460405	0	GAGCAAGTCCATCTCTTTGGGGATGAGTTC	1	2	10	AB1	1.0	.
chr16	11465126	11465150	chr16:11465126-11465150	0	AATCATGCCTGGTGGGATCAAGTCT	1	2	5	DD2	1.0	.
chr16	11467680	11467705	chr16:11467680-11467705	0	ATACCTGCCTCCCTCAAAACTTGTTA	1	3	6	BCD1	2.0	.
chr16	11469414	11469435	chr16:11469414-11469435	0	AGACAAACCTATAAGCCAGCTC	1	2	2	AB2	-	.
chr16	11469551	11469572	chr16:11469551-11469572	0	GAACTTGTTCTGGGGCAAGCTG	2	1	2	C1	1.0	.
chr16	11470044	11470063	chr16:11470044-11470063	1	AGGCATGCGCCAACAAGCCC	4	2	0	CD	1.0	.
chr16	11472927	11472956	chr16:11472927-11472956	0	AGACTAGCCTGGCCAACATAGGAAAAGCCT	1	1	10	A2	1.0	.
chr16	11474472	11474498	chr16:11474472-11474498	0	GAACATCTTTGTGCACAGAGCATTTTT	1	2	7	AA2	-	.
chr16	11475414	11475445	chr16:11475414-11475445	0	GGATTTGTGTTCCTTTATTTCCAAGCATGTCC	2	2	12	AD1	1.0	.
chr16	11475663	11475683	chr16:11475663-11475683	0	GGACATGTCTGAGGCTCCTCA	2	3	1	ABC2	1.0	.
chr16	11475805	11475835	chr16:11475805-11475835	0	GGGCAAATTCTACCCTGAGCGGGGCCAGCCT	1	2	11	AB2	3.0	.
chr16	11479327	11479349	chr16:11479327-11479349	0	AAACTGGCTTGGAAAGGTAGCTC	1	2	3	AB2	1.0	.
chr16	11483556	11483585	chr16:11483556-11483585	0	GTACATGCTTTTTTTAAAAAGGACATGTTG	1	2	10	CD	-	.
chr16	11483862	11483890	chr16:11483862-11483890	0	GAGACTGTCTCAAAAAAAAGGACATGCTG	1	3	9	ABC1	1.0	.
chr16	11488499	11488528	chr16:11488499-11488528	0	AGACTTGACCTCCTGGGCTCAAGCAATCCT	1	2	10	AD2	1.0	.
chr16	11490071	11490092	chr16:11490071-11490092	0	AGACAAGCTCCTAGACATGCTA	3	1	2	C1	1.0	dELS
chr16	11493316	11493346	chr16:11493316-11493346	0	GGGCATGCCTGTGTTCCGATAAAACTTTATT	1	2	11	AD4	-	dELS
chr16	11497522	11497541	chr16:11497522-11497541	11	GGGCAGGCTCGGGCCTGTCC	2	2	0	BB2	-	dELS,CTCF-bound
chr16	11503488	11503520	chr16:11503488-11503520	0	AGGGAAGCCCCCATACTTTCCCCAGGCTTGGCC	1	2	13	AD3	1.0	.
chr16	11504056	11504084	chr16:11504056-11504084	0	GGACCACTCCTCCTCCTCTGGGCAAGCCT	1	2	9	AB1	-	.
chr16	11506521	11506546	chr16:11506521-11506546	0	AGCCATGCCCTCTCCCAGGCATCCTT	1	2	6	AD3	-	dELS,CTCF-bound
chr16	11507782	11507808	chr16:11507782-11507808	0	GAATTAGCCAGGTGTGGTGGCATGCCC	1	3	7	ACC1	-	.
chr16	11509630	11509662	chr16:11509630-11509662	0	AGACCAGCCTGGCCAGGATGGTGAAACCTGTCT	1	2	13	BB2	1.0	.
chr16	11515890	11515919	chr16:11515890-11515919	0	AGCCTAGCCCAGCCCAGCCCAGCCTAGCCC	1	2	10	DD2	-	.
chr16	11518366	11518398	chr16:11518366-11518398	0	AAACAAGCCACAGGGAGAATCCCAGGCTTGGCT	1	2	13	CD	-	.
chr16	11521518	11521542	chr16:11521518-11521542	0	AGGCTAGTGTCCACAGGGCAGGCCT	1	2	5	BD2	-	.
chr16	11523199	11523222	chr16:11523199-11523222	0	AGGCATTTTACTCTGAGCTTGCTA	1	3	4	ACC2	1.0	.
chr16	11532481	11532503	chr16:11532481-11532503	0	AGACTAGCCTGGCCAACATGTGA	1	3	3	CCD1	1.0	.
chr16	11536785	11536809	chr16:11536785-11536809	0	TGACATGTCCTATTTAGGCTTACCC	1	2	5	AC2	3.0	.
chr16	11537733	11537755	chr16:11537733-11537755	0	CACCATGTTGGCCAGGCTAGTCT	1	3	3	CCD1	2.0	.
chr16	11539798	11539817	chr16:11539798-11539817	0	TAGCATATTCCAGCATGTTC	3	3	0	ACC2	-	dELS,CTCF-bound
chr16	11541655	11541677	chr16:11541655-11541677	0	CATCATGTTAGCCAGGCTAGTCT	1	3	3	CCD1	1.0	.
chr16	11547347	11547372	chr16:11547347-11547372	0	ATGAAAGTTCCGCATAAGACATGTTT	1	2	6	AD4	-	dELS
chr16	11547676	11547697	chr16:11547676-11547697	0	TAGCATCTCACAAAGCATGTTT	1	3	2	ACC2	1.0	dELS,CTCF-bound
chr16	11548328	11548359	chr16:11548328-11548359	2	AATCATGTCTTCTCATGTTTTACAACAAGCTG	1	3	12	CCD1	-	.
chr16	11548437	11548457	chr16:11548437-11548457	2	AGACATGCTCAAAATGTGCTT	2	2	1	AB1	-	.
chr16	11549121	11549152	chr16:11549121-11549152	1	AGCCAAGCCTGTAAAGTCTGTAAGGCAAGATC	1	2	12	DD3	-	.
chr16	11551917	11551943	chr16:11551917-11551943	0	GGACTTTTTTTTTTTTTAAGCATTTTC	1	2	7	AA2	2.0	dELS
chr16	11552593	11552621	chr16:11552593-11552621	0	AAGCTTGTCCCTACATGCAGGGCGTGGTT	1	2	9	BD1	2.0	dELS
chr16	11554461	11554480	chr16:11554461-11554480	0	AAACATGTTCGAACATTCTC	4	1	0	A1	1.0	.
chr16	11558219	11558246	chr16:11558219-11558246	0	AACCAAGCCCCAAAGAGGAGACTTCTCT	1	2	8	AD3	-	.
chr16	11560607	11560639	chr16:11560607-11560639	0	AAAAAATTTTAAATGATGTAATGAAGCTTGCTT	1	2	13	AA1	1.0	.
chr16	11560928	11560958	chr16:11560928-11560958	0	CAGCTTGCCCCTAAACTCAGCGGACATCCCT	1	2	11	AC2	-	dELS,CTCF-bound
chr16	11562609	11562628	chr16:11562609-11562628	13	ATTCTTGCCCAGGCATGTTG	3	3	0	CDD2	1.0	dELS
chr16	11562709	11562729	chr16:11562709-11562729	12	AAACAAATTCAGACCATGTCT	1	2	1	AD2	1.0	dELS
chr16	11565755	11565775	chr16:11565755-11565775	7	AAACATGTCACGGGCATGCTC	3	1	1	C2	2.0	.
chr16	11566366	11566385	chr16:11566366-11566385	0	AGGCAAACTGGGACAAGTTG	2	3	0	ACC2	-	.
chr16	11566892	11566917	chr16:11566892-11566917	0	GAAGATGTTTATGTAATGACAAGCCT	1	2	6	AC2	1.0	.
chr16	11573382	11573406	chr16:11573382-11573406	0	AACCAAATTTAACATGAACAAGTCC	1	2	5	AD1	-	.
chr16	11574238	11574260	chr16:11574238-11574260	0	CAGTATGTTGACCAAGCTTGTCT	1	3	3	ACC1	-	.
chr16	11574548	11574574	chr16:11574548-11574574	0	AAGAAAGTCTCCTCTGCAAACCTGTCT	1	2	7	AB2	-	dELS
chr16	11576024	11576050	chr16:11576024-11576050	0	GCACATGCCACCATGATTAGCTAGTTT	1	3	7	CCD1	3.0	dELS,CTCF-bound
chr16	11578357	11578389	chr16:11578357-11578389	0	AGACCAGCCTGGCCAACATGGGGAAACATGTCT	2	1	13	B1	-	.
chr16	11580625	11580645	chr16:11580625-11580645	0	AGGCTACTCTGAGACAACTTT	1	2	1	AA2	3.0	.
chr16	11585924	11585951	chr16:11585924-11585951	0	CAACTAGCCTGGTCCCTGAAGCATGACT	1	2	8	CD	-	pELS,CTCF-bound
chr16	11587640	11587671	chr16:11587640-11587671	1	GGCCTTTCTCAGCCATCACTGAAAGCAAGCTC	1	2	12	AD1	2.0	PLS,CTCF-bound
chr16	11589760	11589788	chr16:11589760-11589788	0	AGGCATGTACCACTGTGCCCAGCTAGTTT	1	2	9	CD	-	.
chr16	11590181	11590200	chr16:11590181-11590200	0	AAGGAAGTTCAAACAAGACC	2	2	0	AD3	-	.
chr16	11591782	11591807	chr16:11591782-11591807	0	AGGCATGCACCACCACAGGCTGGTCT	1	2	6	BD2	-	dELS
chr16	11593519	11593538	chr16:11593519-11593538	0	AAACTTGTACGAGAATGTTC	3	2	0	AD2	1.0	.
chr16	11597730	11597759	chr16:11597730-11597759	0	AAGCAGTTCTGTGTGAGGTGAGGCAAGTCC	1	2	10	AB1	-	dELS,CTCF-bound
chr16	11600540	11600566	chr16:11600540-11600566	0	GAGCTTGTCTTCCCGTTTGGCATGCTT	2	1	7	C2	-	.
chr16	11600935	11600954	chr16:11600935-11600954	0	AGGCAAACCGGGGCATGTCA	3	3	0	ACC2	-	.
chr16	11606567	11606587	chr16:11606567-11606587	0	AAACATTTCTGTGACTTGCTT	1	2	1	AC2	-	.
chr16	11609853	11609884	chr16:11609853-11609884	0	AGGCTTTCCTGGCCAGTGATGGAAACAAATTT	1	2	12	AA2	1.0	.
chr16	11610262	11610292	chr16:11610262-11610292	0	AGAAATGTCTGTCTTCTTTCAGGACCTGCCC	1	2	11	AB2	-	dELS
chr16	11610818	11610841	chr16:11610818-11610841	0	CAGCTGGCTCATGGGAGCAAGCCT	1	2	4	BC1	1.0	dELS,CTCF-bound
chr16	11611603	11611627	chr16:11611603-11611627	0	GAGCAAATTTCCTCCAAGCATTTTT	1	2	5	AA2	-	.
chr16	11614071	11614098	chr16:11614071-11614098	0	AGGCTTGTGCAGGCTCAGAAGGATGTCC	1	2	8	AD2	2.0	dELS,CTCF-bound
chr16	11614828	11614849	chr16:11614828-11614849	0	AAACTTGCCCAGTGGCATGCAT	2	2	2	CD	-	dELS,CTCF-bound
chr16	11615385	11615413	chr16:11615385-11615413	0	AAATTAGCCTGGCATGGTGGTGCATGCCT	1	2	9	AD2	-	.
chr16	11620549	11620580	chr16:11620549-11620580	0	AGGTATGTTTTTACAGCAATGCAAGAATGCCT	1	2	12	AA2	-	dELS,CTCF-bound
chr16	11620866	11620897	chr16:11620866-11620897	0	GGACATGTCAACACTGCACACTGGGCTCGCCA	1	3	12	BCC1	1.0	dELS,CTCF-bound
chr16	11625615	11625635	chr16:11625615-11625635	0	AACCAAGTCTAAGACAGGCTT	1	2	1	BD3	-	.
chr16	11626078	11626106	chr16:11626078-11626106	0	ATGAAAGTTCCAGAATTTAGGACTTGTTC	1	2	9	AD4	-	.
chr16	11626994	11627017	chr16:11626994-11627017	0	CACCATGCCTGGCTAAACAAGCTT	1	2	4	CD	-	dELS,CTCF-bound
chr16	11633231	11633252	chr16:11633231-11633252	0	AGTATTGCCTTGGAGCAAGCCA	1	3	2	ACD1	-	.
chr16	11633788	11633816	chr16:11633788-11633816	0	AAACTTGCTTTCACTTTACGGACTTGCCC	2	0	9	0	-	.
chr16	11640835	11640866	chr16:11640835-11640866	0	AGCCAAGCCCAGGGAGAGGAGAGAGCTGGTTT	1	2	12	BD3	-	dELS,CTCF-bound
chr16	11641978	11641998	chr16:11641978-11641998	0	GGTCAAGTTCTGGGCATGTCC	2	1	1	D1	-	.
chr16	11642055	11642078	chr16:11642055-11642078	0	AAGCTTTTCCAACTGTGCATGTCT	1	2	4	AD2	1.0	.
chr16	11648033	11648061	chr16:11648033-11648061	0	AAACTAGCCAGGCTTGGTGGTGCATGCCT	1	2	9	CD	1.0	.
chr16	11650036	11650055	chr16:11650036-11650055	0	AGACTAGCCTGGGCAACATG	2	3	0	ACD2	-	.
chr16	11656654	11656673	chr16:11656654-11656673	0	TATATTGCCCAGGCTAGTCT	2	3	0	ACD1	1.0	.
chr16	11657976	11657995	chr16:11657976-11657995	0	AGACTAGCCTGGACAACATA	2	3	0	ACD2	-	.
chr16	11659613	11659638	chr16:11659613-11659638	0	AAAAATGTTCCCTGGAGAGCTCGTCC	2	2	6	AB3	2.0	dELS,CTCF-bound
chr16	11659971	11659990	chr16:11659971-11659990	0	TATGTTGCCCAGGCTAGTCT	2	3	0	ACD1	-	.
chr16	11661992	11662011	chr16:11661992-11662011	0	AGACAAGCCTGGGCAACACA	2	3	0	ACD2	-	.
chr16	11662499	11662526	chr16:11662499-11662526	0	AAAAAAGTTCCCTGCCCAGGGCCAGCTC	1	2	8	AB2	-	.
chr16	11662552	11662578	chr16:11662552-11662578	0	GAGCTTCTCTGGTTCTGGGACTAGGTT	1	2	7	AD2	-	.
chr16	11664875	11664897	chr16:11664875-11664897	0	GAGCCAGCCTTACAGAGATGCTC	1	2	3	AB2	1.0	dELS
chr16	11670673	11670702	chr16:11670673-11670702	0	CAGCTTGCTTGGCTGGGCGGAAGCAGGCCG	1	3	10	BCC1	-	dELS,CTCF-bound
chr16	11671072	11671092	chr16:11671072-11671092	0	TGGCATGGCTCAGGCTTGTCT	2	2	1	CD	1.0	dELS,CTCF-bound
chr16	11676038	11676065	chr16:11676038-11676065	0	GAGGAAGCCCCCAGCACTGACCATGTCT	1	2	8	AD2	1.0	dELS
chr16	11678209	11678236	chr16:11678209-11678236	0	AACCAGGCCTAGGAGGGAGAACAAGTTC	1	2	8	BD1	-	dELS
chr16	11678954	11678976	chr16:11678954-11678976	0	GGACTAATTTTTTGGACAAATCT	1	2	3	AA2	-	.
chr16	11681257	11681288	chr16:11681257-11681288	0	GGACCTGCCCCCACGTTCTGCGGCACAAGCCT	1	2	12	BD2	-	.
chr16	11681894	11681918	chr16:11681894-11681918	0	AGACATGCTCTTTGTAGACAATTTG	1	2	5	AC3	-	dELS,CTCF-bound
chr16	11682017	11682047	chr16:11682017-11682047	0	GAACATCTCCACCTAGCACATGCACAAGTTT	1	2	11	AD2	-	dELS
chr16	11682229	11682253	chr16:11682229-11682253	0	GGACCAGCTCATGATGAGCATACTT	2	2	5	AB3	-	dELS
chr16	11682570	11682595	chr16:11682570-11682595	0	GAACTTCTTCATTAAAAGGCATGTGC	1	2	6	AD2	1.0	dELS
chr16	11684334	11684366	chr16:11684334-11684366	0	GTGCATTTTTTACACCCCACATTGGGCTAGTCC	2	2	13	AD1	-	dELS
chr16	11685163	11685182	chr16:11685163-11685182	0	AGACTAGCCTGGGCAACATG	2	3	0	ACD2	1.0	dELS
chr16	11687880	11687900	chr16:11687880-11687900	0	GGGCAGGTTCCGAGCTAGCTG	1	2	1	BC2	2.0	dELS
chr16	11688694	11688723	chr16:11688694-11688723	0	AGACTATTCTTTTTTTAAAAGGACTGGTCC	1	2	10	AB2	1.0	dELS
chr16	11689444	11689471	chr16:11689444-11689471	0	AATAAAGCCTAAATTCTGAAACTAGCCT	1	2	8	AD4	2.0	dELS
chr16	11689727	11689750	chr16:11689727-11689750	0	AGACTACCTCAAAAATACATGCTT	1	2	4	AD2	1.0	dELS
chr16	11689803	11689828	chr16:11689803-11689828	0	ATGCTTGTTTCATTTTAAGAAAGCTC	1	2	6	AD2	-	dELS
chr16	11690003	11690030	chr16:11690003-11690030	0	AAATGTGTCTAATGTAAGAAACAAGCTT	1	2	8	AB4	-	.
chr16	11690294	11690316	chr16:11690294-11690316	0	TGCCAAGTCCCAGGGGCAAGCTC	1	2	3	CD	-	dELS
chr16	11691071	11691102	chr16:11691071-11691102	0	AAACTTATCCAAAATTCAGAGTGAGGAAGTTT	1	2	12	AA2	-	dELS
chr16	11695091	11695116	chr16:11695091-11695116	0	AAGCATTTCCTTTGATTAACAAGTTG	1	3	6	ACC2	-	dELS
chr16	11696421	11696450	chr16:11696421-11696450	0	AGGCTTTCACTCCCTGTACTGGACAAGCCT	1	2	10	AD1	-	.
chr16	11698372	11698392	chr16:11698372-11698392	0	GGGCAAGCTCAAGGCACATCA	1	3	1	ABC2	-	.
chr16	11700753	11700776	chr16:11700753-11700776	0	AAGCCTGCTTCTGAGAGGATGTCT	1	2	4	AB2	1.0	dELS,CTCF-bound
chr16	11705678	11705697	chr16:11705678-11705697	0	TAACATGCTCAAACATATTA	4	3	0	ACC1	1.0	.
chr16	11706547	11706579	chr16:11706547-11706579	0	AATCTTGCCTACTTTTGGCAGGCAGGCAGGTTT	1	2	13	BD3	1.0	dELS
chr16	11711968	11711991	chr16:11711968-11711991	0	GGGCTTGTCTGCACGGAGCTGTTT	1	2	4	AB1	-	.
chr16	11716662	11716689	chr16:11716662-11716689	0	AGGAAAGCTAAATGTTATGAACATGTCA	1	3	8	ACC1	-	dELS
chr16	11718210	11718233	chr16:11718210-11718233	0	CAGCTAGCTTCAAAAAACAAATGT	1	3	4	ACD2	2.0	dELS
chr16	11718849	11718870	chr16:11718849-11718870	0	CAACTAGCACATAAACTTGTCA	1	3	2	CCD2	-	.
chr16	11719143	11719172	chr16:11719143-11719172	0	AAACATGCTTCTACGACCTTGAAATGGCCT	2	2	10	AB1	1.0	.
chr16	11724563	11724582	chr16:11724563-11724582	0	AAACTAGCCTGGGCAACATG	2	3	0	ACD2	-	.
chr16	11725852	11725881	chr16:11725852-11725881	0	GAAATTGTTTCTGGTCTCAGAGTCTTGTCT	1	2	10	AD2	-	.
chr16	11727036	11727064	chr16:11727036-11727064	0	GAGCGAGACTCTGTCTCAAAAACAAGTTT	1	2	9	BD1	1.0	.
chr16	11727500	11727525	chr16:11727500-11727525	0	TAAGATGTCTTTAAATTAGCAAGTTC	1	3	6	ACC1	-	.
chr16	11728355	11728381	chr16:11728355-11728381	0	AGACAATCTCATCTCAGTGACAAGCCC	1	2	7	AC2	1.0	dELS
chr16	11746407	11746433	chr16:11746407-11746433	0	GCACATGCCACCACACCTGGCTAGTTT	1	3	7	CCD1	-	.
chr16	11746633	11746662	chr16:11746633-11746662	1	AAGCTTTTACTTACAAAACAGGACATGCCT	2	2	10	AD1	-	.
chr16	11748313	11748340	chr16:11748313-11748340	0	TAACATGCCTGAGCTGACACACTAGTTA	1	3	8	CCD2	-	.
chr16	11749168	11749190	chr16:11749168-11749190	0	CACCATGTTGACCAGGCTAGTCT	1	3	3	CCD1	-	.
chr16	11750196	11750225	chr16:11750196-11750225	0	GACTTTGCTCAAGGGTTTAAAGGCTTGCTA	1	3	10	ACD1	-	dELS,CTCF-bound
chr16	11752388	11752411	chr16:11752388-11752411	0	GGGCAAATTGGAATGAACATGCTT	1	2	4	AC1	1.0	.
chr16	11753952	11753978	chr16:11753952-11753978	0	AGGTAAGCCTTATGATCCAACAAGTCG	1	3	7	ACC1	-	.
chr16	11758379	11758403	chr16:11758379-11758403	0	AAAGAACTTTCAGGCAAGCTAGCTC	1	2	5	AA1	-	pELS,CTCF-bound
chr16	11758776	11758801	chr16:11758776-11758801	0	GAACATTTTCTTACAAGAAAATGTCT	1	2	6	AA2	-	.
chr16	11760902	11760931	chr16:11760902-11760931	0	GAACATGTTCCTCTAACATTGAACATTTTT	2	1	10	A1	1.0	.
chr16	11764212	11764234	chr16:11764212-11764234	0	AAACCAGCCTGGCCAACATGTTG	1	3	3	BCC1	1.0	.
chr16	11765840	11765871	chr16:11765840-11765871	0	GAGCAAGTCCCAGTGTCAAAATAAACAAACAA	1	3	12	ACD2	1.0	.
chr16	11765926	11765946	chr16:11765926-11765946	0	GGGCATCATTTGAACTTGTCT	2	2	1	AD1	1.0	.
chr16	11766143	11766165	chr16:11766143-11766165	0	AAACTTGTTTGACAAACATGAAA	1	3	3	CDD3	1.0	.
chr16	11766947	11766974	chr16:11766947-11766974	0	GAACTTGCTATTAGCTCTAAACATTTTT	1	2	8	AC2	1.0	.
chr16	11768326	11768348	chr16:11768326-11768348	0	AAACAGATCTGGCAAGCTTGTCT	1	2	3	AB1	-	.
chr16	11771439	11771465	chr16:11771439-11771465	0	AAACAATTTTAGCTACAGAACTTCTTT	1	2	7	AA2	1.0	.
chr16	11772284	11772313	chr16:11772284-11772313	0	GGAGAAGCCCATGAAGATTGAGACAACCTC	1	2	10	AA2	-	.
chr16	11774315	11774347	chr16:11774315-11774347	0	AGAAAAGCTTCTGGCATAGTGAAGGGCATCTTT	1	2	13	AA2	1.0	dELS
chr16	11776496	11776517	chr16:11776496-11776517	0	GAGCTAGTTCTTGAGTTAGTTT	1	1	2	A2	-	.
chr16	11780915	11780942	chr16:11780915-11780942	0	GAACATCTCCTAACAGAAAAAAATGTTC	1	2	8	AA2	-	.
chr16	11781571	11781593	chr16:11781571-11781593	0	AGGCATATTTCAAAGACTTCCTC	1	2	3	AA2	-	pELS
chr16	11781849	11781876	chr16:11781849-11781876	12	AAAGAGGCCCTTCTGCCCGGACATGTCC	2	2	8	AB1	1.0	pELS
chr16	11781902	11781921	chr16:11781902-11781921	12	TGACATGCTTCAAGAAGTCC	3	3	0	ACC2	-	pELS
chr16	11782099	11782126	chr16:11782099-11782126	3	ACACTTGCTTCCGAATGCAAGAATGTTC	1	2	8	AD2	1.0	.
chr16	11783450	11783473	chr16:11783450-11783473	0	AGGCTTGGCATTCTGGGCTAGCTA	1	3	4	CCD2	-	pELS,CTCF-bound
chr16	11783947	11783967	chr16:11783947-11783967	0	GGACTTGCTTTAAAATACTCC	1	2	1	AA1	-	.
chr16	11800207	11800226	chr16:11800207-11800226	1	AGAGAAGTGCAGGCATGCCC	3	2	0	AD1	2.0	dELS,CTCF-bound
chr16	11800377	11800406	chr16:11800377-11800406	3	GGGTTTGCTGGAAGAAGCATGGACATGTCA	1	3	10	ACC1	-	dELS,CTCF-bound
chr16	11800983	11801003	chr16:11800983-11801003	0	GTGGATGTCTCAAGCAAGCCT	1	2	1	AD4	-	.
chr16	11806143	11806165	chr16:11806143-11806165	0	AAACATGCTCTTTGAGGATCCCC	2	2	3	AA1	-	.
chr16	11806755	11806777	chr16:11806755-11806777	0	CGGCTTTTTTAAAAAACATGTTC	1	2	3	AC1	1.0	.
chr16	11809081	11809111	chr16:11809081-11809111	0	AAAGTTGTTCTAACCAGATTCGAACTAGTTT	1	1	11	A1	-	.
chr16	11814647	11814670	chr16:11814647-11814670	0	AGACATGCCACACCTGGCTAATTT	1	3	4	ACC1	-	.
chr16	11816658	11816680	chr16:11816658-11816680	0	TGCCATGTTAACCAGGCTAGTCT	1	3	3	CCD1	1.0	.
chr16	11818683	11818709	chr16:11818683-11818709	0	GTGCATGCCACCACGCCTGGCTAGTTT	1	3	7	CCD1	-	.
chr16	11822640	11822672	chr16:11822640-11822672	0	GGGCATGTCCTCAATGTTAGCTAAAATAAACCT	2	2	13	AA1	-	.
chr16	11830522	11830544	chr16:11830522-11830544	0	AGACAAGCCTGGCCAACATGGTG	1	3	3	CCD1	-	.
chr16	11832594	11832614	chr16:11832594-11832614	0	TCAGAAGTTCTAGACAAGTCT	1	3	1	ACD1	-	.
chr16	11834631	11834654	chr16:11834631-11834654	0	AAACAAGTCTATCCAACCATCTTC	2	2	4	AD1	1.0	dELS
chr16	11834959	11834985	chr16:11834959-11834985	0	AAACTGGCCAGCTGTGATGGCATGCCC	1	3	7	BCC2	-	dELS,CTCF-bound
chr16	11835618	11835644	chr16:11835618-11835644	0	CAAGAAGCTGGGACCACAGGCATGTTC	1	3	7	ACC1	-	.
chr16	11835981	11836000	chr16:11835981-11836000	0	TGGAATGTCTAGACTTGCTG	4	3	0	ACC1	1.0	dELS
chr16	11837175	11837194	chr16:11837175-11837194	0	CAAGTTGCCCAGGCTAGTCT	3	2	0	AC3	-	.
chr16	11838084	11838107	chr16:11838084-11838107	2	AGACTTCTTTCCTGTGGCATGTTT	1	2	4	AC2	-	.
chr16	11841268	11841287	chr16:11841268-11841287	0	GGGCATGGTGAAGCATGCCT	4	2	0	CD	1.0	.
chr16	11845436	11845463	chr16:11845436-11845463	0	GGACAAGCTCAAAGCCTAGAACTAGTCA	1	1	8	C1	2.0	.
chr16	11846687	11846717	chr16:11846687-11846717	0	AAACTTACTTCTTTCTTTGATAGAAATGTCT	1	2	11	AA2	-	.
chr16	11846932	11846954	chr16:11846932-11846954	0	AAAAATGTCCTAGAGCCATGCCT	1	2	3	AD2	-	.
chr16	11848445	11848469	chr16:11848445-11848469	0	AACCTAGCTTAATCAGGACAAGCCT	1	1	5	D1	2.0	.
chr16	11852723	11852743	chr16:11852723-11852743	0	AGAGATGTTCTAGGCATGTTT	2	1	1	A1	-	.
chr16	11853750	11853778	chr16:11853750-11853778	0	GGGTTTGTCCATGTTGGCCAGGCTGGTCT	1	2	9	AB3	1.0	.
chr16	11855838	11855866	chr16:11855838-11855866	0	AGACATATTCACCTGTCTTGGAAAAGTCC	1	2	9	AA2	1.0	.
chr16	11856796	11856816	chr16:11856796-11856816	0	CAACAACCTCTTAACTTGTCT	1	3	1	ACC2	1.0	.
chr16	11864464	11864486	chr16:11864464-11864486	0	AGGTTAGTTCTGCAAGTTAGCCC	1	2	3	AA2	1.0	.
chr16	11872197	11872226	chr16:11872197-11872226	0	AGGAATTTTTGCCAGGTCTCAAACATGCTT	2	2	10	AA1	-	.
chr16	11873133	11873154	chr16:11873133-11873154	1	GAACCAGTTTCAGAACTTTTCC	1	2	2	AB3	-	.
chr16	11873210	11873242	chr16:11873210-11873242	0	CAGCAAGTCTATATAAGATATTAAAACTTATTA	1	3	13	ACC1	-	.
chr16	11880281	11880300	chr16:11880281-11880300	7	ATACATGTATGAACATGTTT	3	2	0	DD1	-	dELS,CTCF-bound
chr16	11881257	11881279	chr16:11881257-11881279	0	AAGTGAGTTTTTGAGGCTTGCTC	1	2	3	AB4	-	.
chr16	11886971	11887001	chr16:11886971-11887001	0	AGGCATACCCTTATGGCAGTAAAACATCTTT	1	2	11	AA2	1.0	dELS
chr16	11890431	11890461	chr16:11890431-11890461	0	TAGCTTACCTCATCATCTTCACAGCATGTCC	1	3	11	ACC2	1.0	.
chr16	11890838	11890870	chr16:11890838-11890870	0	CAACAAGTCTATCACCAGATATATGGATTGTTT	1	3	13	ACC2	2.0	dELS
chr16	11894203	11894223	chr16:11894203-11894223	0	AGGCAAGATGATGGCAAGCCC	1	3	1	CCD2	-	.
chr16	11896430	11896456	chr16:11896430-11896456	0	CAGCAAGTTAAAAATCAAGACATTTTC	1	3	7	ACC1	-	.
chr16	11896480	11896510	chr16:11896480-11896510	0	AAACATCTCCAGGTAGCTAAAAAGGATGTTC	1	2	11	AA2	2.0	.
chr16	11898275	11898301	chr16:11898275-11898301	0	AAACATGCTTATTCTTTTGATTTGCTT	1	2	7	AC1	-	.
chr16	11901487	11901514	chr16:11901487-11901514	0	GAACAATTTTTTCTAAGTGGGAAAGCTT	1	2	8	AA2	-	.
chr16	11907584	11907604	chr16:11907584-11907604	0	TAATTAGCTCCAGGCATGCCC	1	2	1	AC3	1.0	.
chr16	11909503	11909526	chr16:11909503-11909526	0	AAACATGCCCCAATAGACACACTA	1	3	4	ABC2	1.0	.
chr16	11910705	11910729	chr16:11910705-11910729	0	TAACTTGTTCAAACTGAAATTGCTG	1	3	5	ACC2	2.0	dELS
chr16	11911738	11911770	chr16:11911738-11911770	0	AGACAGGTTTCGCCACGTTGGCCAGGCTGGTCT	1	2	13	BB2	1.0	.
chr16	11912722	11912753	chr16:11912722-11912753	0	ATGCTTGTTCTAATATACATTAAGCCTTGTCT	1	2	12	DD2	-	.
chr16	11914392	11914420	chr16:11914392-11914420	0	AAGCAACCCCTAAGTACGGGAAGATGTTT	1	2	9	AA2	2.0	pELS,CTCF-bound
chr16	11923930	11923957	chr16:11923930-11923957	0	AAACTTACCTGGAATCTCAAGATTGCCT	1	2	8	AA2	-	.
chr16	11928185	11928211	chr16:11928185-11928211	0	AAGCATGTTTGAGACACAGGAGTGTCT	2	2	7	AB1	-	.
chr16	11929349	11929379	chr16:11929349-11929379	0	GAACTATCCTGCAACTGCAGGGAGGAAGCTC	1	2	11	AA2	-	.
chr16	11931476	11931504	chr16:11931476-11931504	0	GAACTTGTTTCTGACCACAAGGCATCCTT	2	1	9	A1	-	.
chr16	11932441	11932463	chr16:11932441-11932463	0	AGACTAGCCTGGCCAACATGGTG	1	3	3	CCD1	1.0	.
chr16	11934420	11934446	chr16:11934420-11934446	0	GTGCATGCCTGTAATCCCAGCTAGTCA	1	3	7	CCD1	-	.
chr16	11935129	11935160	chr16:11935129-11935160	0	AGGCTGGTTTGAACTTAACGCAAAACATTCTC	1	2	12	AB2	-	.
chr16	11936103	11936125	chr16:11936103-11936125	0	AGACTAGCCTGGCCAACATGGTA	1	3	3	CCD1	-	.
chr16	11939681	11939701	chr16:11939681-11939701	0	AGACTTCCCCTGAGTAAGTTC	1	2	1	AA2	-	.
chr16	11941721	11941746	chr16:11941721-11941746	0	GGACGTGCCTCACAATGGACATGCCA	1	2	6	BC2	-	.
chr16	11945044	11945063	chr16:11945044-11945063	0	AGGCATGGTGGAGCATGCCT	4	2	0	CD	-	.
chr16	11957825	11957854	chr16:11957825-11957854	0	TGGCCTGCCCTGCGGAGTTTGGACTTGCCA	1	3	10	BCC1	1.0	.
chr16	11959381	11959408	chr16:11959381-11959408	0	AGACTTGTCTGGGCAGCAGAGCAAGACC	1	1	8	D1	1.0	.
chr16	11963228	11963254	chr16:11963228-11963254	0	AAACTAGCCAGGCGTGGTGGCATGCAC	1	3	7	CCD1	-	dELS,CTCF-bound
chr16	11964977	11965000	chr16:11964977-11965000	1	CGGCTTGATGCTGTGGGCTTGTCT	1	3	4	CCD2	-	PLS
chr16	11966695	11966726	chr16:11966695-11966726	0	AAGCATATTTGTCAAGATCTATGGTCATGTTT	1	2	12	AD2	1.0	.
chr16	11968587	11968611	chr16:11968587-11968611	0	AGTCTTGTTCCTGAAAGGGTTGTTC	1	2	5	AD2	-	.
chr16	11968766	11968788	chr16:11968766-11968788	0	GAACATGCTGACATGACAATCTT	1	3	3	ACC1	-	.
chr16	11973213	11973238	chr16:11973213-11973238	0	GGAGGAGTCTATCGTGAGGCATGTCT	1	2	6	AB4	-	dELS
chr16	11973263	11973284	chr16:11973263-11973284	0	GAACTAGTTTTTCAGGTTGCCT	1	2	2	AC1	1.0	dELS
chr16	11973485	11973507	chr16:11973485-11973507	0	AGACAAGTTTTACTGACTTGTAC	1	2	3	CD	1.0	.
chr16	11974622	11974645	chr16:11974622-11974645	0	AGAATTGTTTTTTAAAACATCTCC	1	2	4	AA2	2.0	.
chr16	11980479	11980504	chr16:11980479-11980504	0	GCACATGTTTTTGTGGGGGCAAGTCT	2	1	6	D1	-	.
chr16	11982169	11982191	chr16:11982169-11982191	0	AAAGATGCCTGCCAGACATGTGT	1	2	3	AD3	-	.
chr16	11984998	11985022	chr16:11984998-11985022	0	GAACATTTTTTTTTCAAGGTAGTTT	1	2	5	AA2	-	.
chr16	11985433	11985459	chr16:11985433-11985459	0	GGAAAAGTCTAGACATAGGGCTGGCTT	1	2	7	AB3	-	.
chr16	11986997	11987023	chr16:11986997-11987023	0	GGAAAAGCTTCGGATACAGACAAGTTC	1	1	7	A1	1.0	.
chr16	11992142	11992170	chr16:11992142-11992170	0	AAATTAGCCCAGTGTGGTGGTGCATGCCT	1	2	9	AD2	-	.
chr16	11992576	11992598	chr16:11992576-11992598	0	CCAATTGTTCAGTGAGCTTGCCC	1	3	3	ACD1	-	.
chr16	11993220	11993251	chr16:11993220-11993251	0	GGGCTTGACCTCTGTGGAATGGGAACCAGTTT	1	2	12	BD2	2.0	.
chr16	11997229	11997255	chr16:11997229-11997255	0	AAGCTTGTCCTACCTCCGAGCCTCTCC	1	2	7	AB1	1.0	.
chr16	11999078	11999097	chr16:11999078-11999097	0	AGACCATTCTAGACATGTTC	3	2	0	AB1	-	.
chr16	12002734	12002760	chr16:12002734-12002760	0	AGCAATGTTTTCCCACAAGGCTTGCTT	1	2	7	AD4	1.0	dELS
chr16	12005387	12005415	chr16:12005387-12005415	0	GTGTATGCCTGAAGCCGAGGAGCTTGCTG	1	3	9	ACD1	2.0	.
chr16	12008596	12008615	chr16:12008596-12008615	0	CAGCTTGTTCAAAATAGTTA	2	3	0	ACC2	-	.
chr16	12009765	12009786	chr16:12009765-12009786	0	AGACTGGCCTGTGAAGAAGCTT	1	2	2	AB2	-	dELS
chr16	12010980	12011011	chr16:12010980-12011011	0	TCACAAGTTTCTTACCAGCCTCTAACTAGTTT	1	3	12	CCD1	-	dELS
chr16	12011948	12011977	chr16:12011948-12011977	0	AAACTTTTTTTTGTATGACTAGACATACCT	1	2	10	AA2	-	.
chr16	12018260	12018289	chr16:12018260-12018289	0	GGGCTTGCCTATTTATTTTTAAAAATGATT	2	2	10	AD1	-	.
chr16	12020124	12020151	chr16:12020124-12020151	0	AAACTTTTTTTTTTTTTAAGACAAGGTC	1	2	8	AD2	1.0	dELS,CTCF-bound
chr16	12020264	12020294	chr16:12020264-12020294	0	AGGCATGCGCAACCACACCCAGGGCTAATTT	1	2	11	AD2	2.0	.
chr16	12021930	12021961	chr16:12021930-12021961	0	ATGCTTGCTGAATCTTCACAGAAAACTAGTTG	1	3	12	CCD1	-	dELS,CTCF-bound
chr16	12028555	12028582	chr16:12028555-12028582	0	GATCTTGTTCTGTTGGCCAGGCTGGTCT	1	2	8	BD3	-	.
chr16	12028934	12028966	chr16:12028934-12028966	0	AGACAGGTTTCACCATGTTGGCCAGGCTGGTCT	1	2	13	BB2	1.0	.
chr16	12034376	12034398	chr16:12034376-12034398	0	AGGGAAGCCTTGGAAGGATGTCT	1	2	3	AA2	3.0	dELS,CTCF-bound
chr16	12036013	12036033	chr16:12036013-12036033	0	GGCCTATTTCCAGACTAGCCC	1	2	1	AD1	1.0	.
chr16	12039018	12039041	chr16:12039018-12039041	0	AAGATAGTCTCGAGGGACCTGCCC	1	2	4	AB2	-	dELS
chr16	12039338	12039360	chr16:12039338-12039360	0	TAGCATGGTTGAGTGACTTGCTC	1	3	3	CCD2	1.0	.
chr16	12039571	12039599	chr16:12039571-12039599	0	GTACTTGCCTCCTTCTGGAAGGCAGGTTC	1	2	9	BD3	1.0	dELS
chr16	12044236	12044266	chr16:12044236-12044266	0	TGGCATGTTCCCTTGATTTTATGTCTTGCCC	1	3	11	CCD2	2.0	dELS
chr16	12045482	12045504	chr16:12045482-12045504	0	GGACAGGCCCTGTAGGCTTCCTT	1	2	3	AB2	-	.
chr16	12048348	12048375	chr16:12048348-12048375	0	AGACTTTTCCCTTTTTTTGGGCAGGTCT	1	2	8	AB2	-	.
chr16	12051128	12051155	chr16:12051128-12051155	0	AGACTAGCCTGGGCAGCACAGCAAGACC	1	2	8	CD	-	.
chr16	12059606	12059638	chr16:12059606-12059638	0	TGACAAGCCTCTAAAATAGGAGCTGGCAATCCC	1	3	13	ACC1	-	.
chr16	12061885	12061915	chr16:12061885-12061915	0	TGGCAAGTCACCAGGGCCTGCAGGCCTGTTT	1	3	11	BCC2	-	dELS
chr16	12062418	12062448	chr16:12062418-12062448	0	AAATATGTCTCTGGTATGGGTAAGCATTTTT	1	2	11	AA2	-	dELS,CTCF-bound
chr16	12062882	12062910	chr16:12062882-12062910	0	GTACTAGCTCTAGAAAGTTGAGTAAGCCT	1	2	9	AD2	-	dELS,CTCF-bound
chr16	12065865	12065897	chr16:12065865-12065897	0	GCACTTGTTAGTTCTGTGATCTTGAACAAGTTG	1	3	13	CCD1	-	.
chr16	12071014	12071042	chr16:12071014-12071042	0	GGGGTTGTTTTTTTCTTGTAAATTTGTTT	1	2	9	AA2	-	.
chr16	12076896	12076915	chr16:12076896-12076915	0	AAGCTTGTCGCAGTTAGTTC	2	3	0	ACC2	1.0	.
chr16	12078048	12078072	chr16:12078048-12078072	0	AGCCATGCCTGAATGAAGCATCTCT	1	2	5	AD3	1.0	.
chr16	12082501	12082520	chr16:12082501-12082520	0	AAACATGCTCGAGTTAGGCC	3	2	0	AD1	2.0	pELS
chr16	12082603	12082623	chr16:12082603-12082623	0	GAGCAAGTTTGGGACATATCC	2	1	1	A1	1.0	pELS,CTCF-bound
chr16	12085251	12085276	chr16:12085251-12085276	0	GGGCTTGTTAAGAACACAGCAGGTCC	1	3	6	BCC1	-	.
chr16	12086359	12086382	chr16:12086359-12086382	0	GGGCAAGCAGCAGTGGACTAGTCA	1	3	4	CCD2	2.0	dELS
chr16	12089529	12089550	chr16:12089529-12089550	0	TGCCCTGTTTTAAGGCATGTTT	2	3	2	BCD1	1.0	.
chr16	12089782	12089803	chr16:12089782-12089803	0	GAGCAGGCTCTGAAGCCTGCTT	1	2	2	BB2	-	pELS,CTCF-bound
chr16	12094083	12094105	chr16:12094083-12094105	0	GGGCAAGTTATTTAAGCTAACTG	1	3	3	ACC1	1.0	.
chr16	12097808	12097835	chr16:12097808-12097835	0	AGACTTGTTTGAAATGTCAGCTTTGTTT	1	2	8	AD1	1.0	dELS,CTCF-bound
chr16	12098716	12098746	chr16:12098716-12098746	0	AGGCTAGCTTTGTCATCAGTAAAGCTGGTTG	1	2	11	BC3	1.0	.
chr16	12099626	12099651	chr16:12099626-12099651	0	AAGGAAGCCCAGTTCTGACCATGCCC	1	2	6	AD2	-	dELS
chr16	12100038	12100068	chr16:12100038-12100068	0	AATCAAGGCTCAGCGATGGAGGAACTTGTCC	1	2	11	DD1	-	dELS,CTCF-bound
chr16	12104897	12104917	chr16:12104897-12104917	0	AAGAATGTCAAAGACTTGCCT	1	2	1	AC1	-	.
chr16	12107466	12107488	chr16:12107466-12107488	0	AGACCAGCCTGGCCAACATGCCG	1	3	3	BCC1	-	.
chr16	12108144	12108170	chr16:12108144-12108170	0	GGACAATCTTTAGGGTAGGAGAAGCCC	1	2	7	AA2	-	.
chr16	12111638	12111665	chr16:12111638-12111665	0	GGGCATAGCCACCCAGCAGAGCTTGTTT	2	2	8	AD1	1.0	.
chr16	12112655	12112674	chr16:12112655-12112674	0	CAGCTTGTCTGAGCTGGGTT	2	3	0	BCD2	1.0	.
chr16	12114182	12114201	chr16:12114182-12114201	0	AAACCAGCTCAAGCCAGCTT	2	2	0	BB2	-	dELS,CTCF-bound
chr16	12114785	12114807	chr16:12114785-12114807	0	CAGCATGTTGGCCAGGCTGGTCT	1	3	3	BCC1	1.0	.
chr16	12115092	12115112	chr16:12115092-12115112	0	AGTCAAGCCCAGACCTAGCCT	1	2	1	DD2	2.0	.
chr16	12115396	12115420	chr16:12115396-12115420	0	AGACATGCTCTGACCAGAGAAATTC	2	2	5	AA1	-	.
chr16	12116727	12116751	chr16:12116727-12116751	0	AAACAGGCTTAGTCAATACATGCTT	1	2	5	BD2	1.0	.
chr16	12119723	12119744	chr16:12119723-12119744	0	GGACAGGCCTTCAAGCAAGCTG	1	2	2	BC2	-	dELS
chr16	12121627	12121650	chr16:12121627-12121650	0	GGGCTTGCCTTGAAGGGCTTTGCT	1	2	4	AD4	-	dELS
chr16	12125226	12125247	chr16:12125226-12125247	0	GAACATTTTGGGGGGCATGCCA	1	3	2	ACC2	-	.
chr16	12126393	12126421	chr16:12126393-12126421	0	TAACTTGCCCGAGCTGCAGAGGCAGGATT	1	3	9	BCD2	1.0	.
chr16	12126524	12126543	chr16:12126524-12126543	0	GAACTTATCTAGACAAGTCA	2	2	0	AC2	2.0	.
chr16	12126574	12126597	chr16:12126574-12126597	0	GGGCATGCTGTAACAGGCAAGACC	1	2	4	CD	-	.
chr16	12128089	12128120	chr16:12128089-12128120	0	AAACATGATTTCTAAAACAAAAGAGGATGTCT	1	2	12	AD2	3.0	.
chr16	12129323	12129343	chr16:12129323-12129343	0	GGACTTGGCTGGAATTTGCTC	1	2	1	AD2	-	.
chr16	12133974	12133996	chr16:12133974-12133996	0	GAACAAGGTCATGTAACTAGCCT	1	2	3	CD	-	.
chr16	12137046	12137067	chr16:12137046-12137067	0	AGACTTTTTAGCGGGCATGTTA	1	3	2	ACC2	1.0	.
chr16	12137118	12137147	chr16:12137118-12137147	0	AGGCAAGCAGCGGGCAGCAAAAGCATGTCT	1	2	10	CD	-	dELS,CTCF-bound
chr16	12138076	12138100	chr16:12138076-12138100	0	TAGCAAGCCTGCCAAGAATTTGCCA	1	3	5	ACC2	-	.
chr16	12138556	12138578	chr16:12138556-12138578	0	AAACATGCTTTGGAGGAATATCT	2	2	3	AA1	1.0	.
chr16	12140116	12140141	chr16:12140116-12140141	0	GAGCTAGCTTTTTGCTGGGCTGGATC	1	2	6	BD4	-	.
chr16	12140317	12140347	chr16:12140317-12140347	0	AGACTTTTTTCCAGTAGCTCTGGAGAAGTCT	1	2	11	AA2	-	.
chr16	12141428	12141456	chr16:12141428-12141456	0	GGGCAAGTGCTTAAAGTGAAGGCAAGTTT	1	1	9	D2	-	.
chr16	12141698	12141718	chr16:12141698-12141718	0	GGGAATGTCCTTAGCATGCTT	1	2	1	AC2	-	.
chr16	12142266	12142297	chr16:12142266-12142297	0	AAGCTTGCTTCCCCAAGGTCGCTGGCTTTTTC	1	2	12	AC1	1.0	dELS
chr16	12145965	12145996	chr16:12145965-12145996	0	AAGCATGTTTGTAAAGGCTCTTGATCTTGTGT	1	2	12	DD1	-	dELS
chr16	12146620	12146649	chr16:12146620-12146649	0	GGGCCTGCTCATCAGAAATGGAGCTAGTTC	1	1	10	B1	2.0	.
chr16	12148318	12148341	chr16:12148318-12148341	0	AGGCTTGCCTTTGAGCACATTCCC	2	2	4	AD1	-	dELS,CTCF-bound
chr16	12149602	12149634	chr16:12149602-12149634	0	GCACTTGCTAGCATTGTGACCTTGGGCAAGTTA	1	3	13	CCD1	1.0	dELS,CTCF-bound
chr16	12151526	12151555	chr16:12151526-12151555	0	GGGCCTGCCTGCTTCCTGTTAAGCATCTTC	2	2	10	AB3	2.0	dELS
chr16	12151927	12151953	chr16:12151927-12151953	0	AGTTTTGCCTGTTGGCCAGACTAGTCT	1	2	7	AD4	-	.
chr16	12152890	12152911	chr16:12152890-12152911	0	TGACAGGCTAAGAAGCTTGCTC	1	3	2	BCC2	-	dELS
chr16	12157845	12157876	chr16:12157845-12157876	0	GTGCTTGTCTCCGTCTGCCCGAGGGCTGGCTT	1	2	12	BD3	-	dELS
chr16	12158763	12158782	chr16:12158763-12158782	0	AGGCAACTTTGAGCCTGTTT	1	2	0	AB2	1.0	dELS
chr16	12162353	12162373	chr16:12162353-12162373	0	GGGCTTGTCCAGGGCATCCAC	1	2	1	AD4	-	dELS
chr16	12162526	12162556	chr16:12162526-12162556	0	GGACATGCCTGTGTTCCACTAAAACTTCATT	1	2	11	AD4	-	.
chr16	12162674	12162704	chr16:12162674-12162704	0	GAGCTAGCCTGAAGGCAGTGGGGTCTTGTGT	1	2	11	DD1	-	dELS
chr16	12165977	12166008	chr16:12165977-12166008	0	GGGCTACCTTAGGGGGTTGTCGAGAGTTGTTT	1	2	12	AA2	1.0	.
chr16	12173411	12173441	chr16:12173411-12173441	0	TGGCATGCCTGTGTTTCAATAAAACTTTATT	1	3	11	ACD2	1.0	.
chr16	12173921	12173949	chr16:12173921-12173949	0	AAGTATGCCCCACCATGCTGGGCTAATTT	1	2	9	AA2	-	.
chr16	12174656	12174676	chr16:12174656-12174676	0	AAGAATTCTCAAAGCTTGTTC	2	2	1	AA1	1.0	.
chr16	12174788	12174808	chr16:12174788-12174808	0	TGGCTTGTTTGAAAGTTGCTA	1	3	1	ACC2	1.0	.
chr16	12175787	12175815	chr16:12175787-12175815	0	GAGGATCTCTTGGAGTTTGAGACTAGCTT	2	2	9	AA1	1.0	.
chr16	12179884	12179904	chr16:12179884-12179904	0	AGACTTGCCCAAAGGAACTCT	1	2	1	AA1	-	.
chr16	12180883	12180902	chr16:12180883-12180902	0	AGGCATACTGCAGCTTGTTT	3	3	0	ACC2	1.0	.
chr16	12181272	12181303	chr16:12181272-12181303	0	GGACATGTGCCCAAGGTGGTCAGAGCATGGTT	1	2	12	DD2	1.0	dELS
chr16	12184788	12184818	chr16:12184788-12184818	0	AAACATGTTTTACTCAAGCGTAGACTAGCAG	1	2	11	CD	-	dELS,CTCF-bound
chr16	12187196	12187218	chr16:12187196-12187218	0	GTGCATGTCCCCTGGGCATGCTT	2	1	3	D1	-	.
chr16	12189030	12189052	chr16:12189030-12189052	0	AGAAGTGTCCTGGAGGCTTGCCA	1	3	3	ABC1	1.0	.
chr16	12190114	12190136	chr16:12190114-12190136	0	AGATTTGCTTTCTGGAGAAGCTC	1	2	3	AA2	-	.
chr16	12190417	12190438	chr16:12190417-12190438	0	AGACTTGTTAAGAGAGAAGCTT	1	2	2	AC2	-	dELS
chr16	12191390	12191417	chr16:12191390-12191417	0	CAGCTTGTCACTTGCCAGGAACATGACT	1	3	8	CCD1	1.0	.
chr16	12192254	12192275	chr16:12192254-12192275	0	AGGGTAGCCAGCAGGCTTGTTT	1	2	2	AC1	2.0	.
chr16	12193034	12193053	chr16:12193034-12193053	0	TGTATTGCCCAGGCTAGTCT	2	3	0	ACD1	-	.
chr16	12194407	12194436	chr16:12194407-12194436	0	GGTCATGTCTCTTGTGAAGAGGGAAAGTTT	1	2	10	AD2	1.0	.
chr16	12197261	12197283	chr16:12197261-12197283	0	AAGGAATCCTAGAAAACATGCTC	2	2	3	AA1	1.0	.
chr16	12197636	12197656	chr16:12197636-12197656	0	AAACATTTTAAGGACTTGTTA	1	3	1	ACC2	-	.
chr16	12199416	12199445	chr16:12199416-12199445	0	AGACATGCCCAAGGTAACACAACCATCTCC	2	2	10	AD1	1.0	.
chr16	12200414	12200435	chr16:12200414-12200435	0	AAATTTCCTTAAAGACAAGCTC	1	2	2	AA1	-	.
chr16	12201816	12201839	chr16:12201816-12201839	0	AAAGAAGCACCACTGGGCTTGCTT	1	2	4	AD1	-	.
chr16	12203748	12203776	chr16:12203748-12203776	0	GAGCATTTGCCTGACGTGAGAGCTTGCTC	2	2	9	AD1	1.0	.
chr16	12208071	12208094	chr16:12208071-12208094	0	AAACAAGTTTGGGGAAGCAACATT	1	2	4	AD4	1.0	dELS,CTCF-bound
chr16	12209864	12209888	chr16:12209864-12209888	0	AGACTCGCTTCATAAGAGCCTGCCC	1	2	5	BB2	1.0	.
chr16	12212120	12212139	chr16:12212120-12212139	0	GAGCTAGCCCAGAGACGCCT	3	2	0	AB1	-	dELS,CTCF-bound
chr16	12212370	12212400	chr16:12212370-12212400	0	GGACCTGCTCTTTGTCCTTGAAGGCTACTTC	1	2	11	AB3	1.0	.
chr16	12213691	12213716	chr16:12213691-12213716	0	GAGCAAACCTTTTCAAAAGCTTTTCC	1	2	6	AA2	-	.
chr16	12216060	12216079	chr16:12216060-12216079	0	TGGCTTGCCTTAAATTGTTT	2	3	0	ACC2	-	.
chr16	12219718	12219749	chr16:12219718-12219749	0	AGACCAGTTTCCTCTGGAAATGAGGATTGTCC	1	2	12	AB2	-	.
chr16	12220036	12220058	chr16:12220036-12220058	0	AGACAAGCCTTGAAAACTGATTC	1	2	3	AB4	-	.
chr16	12222192	12222219	chr16:12222192-12222219	0	GAGCAAATTAGGAAACAGAAACAAGCCT	1	2	8	AC1	-	.
chr16	12224752	12224775	chr16:12224752-12224775	0	CAGATAGTCCACCAAGACAAGCCT	1	2	4	AC3	-	.
chr16	12224901	12224932	chr16:12224901-12224932	0	GGGCCAGCTCAGAACCAAACCTGAGCATTCTC	2	2	12	AB3	-	.
chr16	12225458	12225478	chr16:12225458-12225478	0	GGACTTTCCCTGCACAAGCTC	1	2	1	AD2	3.0	.
chr16	12225764	12225783	chr16:12225764-12225783	0	AGCAAAGCCCAAACAAGTCT	3	2	0	AD4	1.0	.
chr16	12227959	12227983	chr16:12227959-12227983	0	GGACTCGTCACCTGGGAGCATGTTA	1	3	5	BCC2	2.0	.
chr16	12228508	12228537	chr16:12228508-12228537	0	GAGCTTTCTTTTAAAACTACAAATATGCTC	1	2	10	AA2	-	.
chr16	12228998	12229021	chr16:12228998-12229021	0	CCAAATGCCTTGCAGGGCTTGCTT	1	3	4	ACD1	-	.
chr16	12229175	12229203	chr16:12229175-12229203	0	GAACTTGTTTTCGGTTTCTCCACTAGTCT	1	2	9	CD	2.0	.
chr16	12230244	12230265	chr16:12230244-12230265	0	GAGCTTGTTCTTAAACTTGAGA	1	3	2	CDD3	-	dELS,CTCF-bound
chr16	12230473	12230496	chr16:12230473-12230496	0	CAGCTTGTTTGTGGAAACTGGACC	1	3	4	BCD2	-	.
chr16	12230517	12230547	chr16:12230517-12230547	0	GATCTTGCCTAAATACTGGAAGGGCCTGTTC	1	2	11	BD2	-	.
chr16	12232927	12232951	chr16:12232927-12232951	0	GAGGTGGTCCACCCGGAACTTGTCC	1	2	5	AB1	-	.
chr16	12233716	12233745	chr16:12233716-12233745	0	GAACATTTTCACTCCCTCACAAAGAAGCCC	1	2	10	AA2	-	.
chr16	12240279	12240305	chr16:12240279-12240305	0	CAACATGCTTCCCAGAAAAACATGTAT	1	2	7	CD	1.0	dELS,CTCF-bound
chr16	12241053	12241072	chr16:12241053-12241072	0	GAACAAGTTTCTGCTTGCTT	3	2	0	CD	1.0	.
chr16	12241658	12241680	chr16:12241658-12241680	0	CACCATGTTGGCCAGGCTAGTCT	1	3	3	CCD1	-	.
chr16	12243588	12243612	chr16:12243588-12243612	0	AGACAATTTTTTCATGGACCAGTCT	1	2	5	AB2	1.0	.
chr16	12244907	12244934	chr16:12244907-12244934	0	AGTCATGTTTCTCCTTTCAGATTTGTTT	1	2	8	AD2	1.0	.
chr16	12245410	12245433	chr16:12245410-12245433	0	AAACATGTCAAAGATGACATGTTT	1	2	4	CC	-	.
chr16	12246837	12246865	chr16:12246837-12246865	0	TGGCATGGCTTTTTGTGGAAGACATGTTG	1	3	9	CCD2	-	dELS
chr16	12249365	12249386	chr16:12249365-12249386	0	GAACATCCTGAAAGACAAGCCC	1	2	2	AC1	2.0	.
chr16	12254126	12254150	chr16:12254126-12254150	0	AGGCATGTTGAGTGTGAGCTATCTG	1	3	5	ACC1	1.0	dELS,CTCF-bound
chr16	12259638	12259667	chr16:12259638-12259667	0	GGACATTTTCTCATCACCTAATGCTAGTCT	1	2	10	AD2	-	.
chr16	12263324	12263346	chr16:12263324-12263346	0	TGCCATGTTGGCCAGGCTAGTCT	1	3	3	CCD1	1.0	.
chr16	12263990	12264017	chr16:12263990-12264017	0	GAGCATGCTTTCCGGACCAGGCACCCTT	1	2	8	AB4	1.0	.
chr16	12273712	12273741	chr16:12273712-12273741	0	GAACATTTTTGTCATGCCCCAAAGAAGCCT	1	2	10	AA2	1.0	.
chr16	12274355	12274381	chr16:12274355-12274381	0	TCTCAAGTCTGTGAGTGAGGCTTGCTT	1	3	7	CDD2	-	.
chr16	12276528	12276550	chr16:12276528-12276550	0	GGGCTAGTCTCAGATCCTTGTTT	1	2	3	DD1	-	.
chr16	12276656	12276683	chr16:12276656-12276683	0	AGGCTAATCCACATTCTTAAACATGCTG	1	2	8	AC2	1.0	.
chr16	12276874	12276896	chr16:12276874-12276896	0	GAGCCAGTCTCTTTAACATGTCT	1	2	3	BC2	2.0	.
chr16	12277187	12277209	chr16:12277187-12277209	0	AGACTAGCCTGGTCAACATGGTG	1	3	3	CCD1	-	.
chr16	12277247	12277276	chr16:12277247-12277276	0	GAACTAGCCTGCTGCAGCAGGGTTATGCCT	2	2	10	AD1	1.0	.
chr16	12279391	12279416	chr16:12279391-12279416	0	AGGTGAGCTCAAGGGAAGGCAAGCTG	1	3	6	ABC1	1.0	.
chr16	12280582	12280612	chr16:12280582-12280612	0	AGAGAAGTGTGAGGTTGAAGCAGACATGTCC	2	2	11	AD1	1.0	.
chr16	12280802	12280824	chr16:12280802-12280824	0	AAAATAGTTGTAAAGACTTGTTA	1	3	3	ACC1	1.0	.
chr16	12288038	12288064	chr16:12288038-12288064	0	TAACTAGCTGGGTACATCAGCATGCCT	1	3	7	CCC	-	.
chr16	12288223	12288247	chr16:12288223-12288247	0	AAGCAGCTTTCCATCAGACATGCCC	2	2	5	AB1	-	.
chr16	12288860	12288885	chr16:12288860-12288885	0	GGGCTAGCATAGGTAGAAGCAAGATT	1	2	6	DD2	-	.
chr16	12289035	12289059	chr16:12289035-12289059	0	AAACATGCTGGCTATTAGCTTGTCA	1	3	5	CCC	-	dELS
chr16	12289344	12289364	chr16:12289344-12289364	0	GCATTTGCCTGGGGCATGTTC	1	2	1	AD4	1.0	dELS,CTCF-bound
chr16	12290172	12290199	chr16:12290172-12290199	0	TAACATGTTCACATGTTAAAGTAAGCCT	1	2	8	AC2	1.0	dELS
chr16	12290239	12290259	chr16:12290239-12290259	0	TACCTTGCTCTGAGCATGTTT	2	2	1	CD	-	dELS
chr16	12290714	12290742	chr16:12290714-12290742	0	TGGGTAGCTTGGGACTGTGTGACTAGTTT	1	3	9	ACC1	1.0	dELS
chr16	12294687	12294714	chr16:12294687-12294714	0	AGACCTGCCTATGTCCCCAGGCTGGCTC	1	2	8	BB2	3.0	dELS
chr16	12295627	12295647	chr16:12295627-12295647	0	GGGCAAGCTCTCAGCAACTCT	1	2	1	AC1	-	pELS,CTCF-bound
chr16	12296941	12296962	chr16:12296941-12296962	0	TAGGATGTTTCACGGCATGCCT	2	3	2	ACC1	1.0	.
chr16	12298449	12298476	chr16:12298449-12298476	0	GAACAAGTCTATGATCATGAGAAAGTTA	1	2	8	AC1	3.0	.
chr16	12302522	12302542	chr16:12302522-12302542	0	GGGCATGTTCTTGCCATGTTC	2	2	1	CD	1.0	.
chr16	12302918	12302937	chr16:12302918-12302937	0	GGATAAGCCCAAGCTTGTCA	2	2	0	AC2	1.0	.
chr16	12309526	12309547	chr16:12309526-12309547	0	TGGCTTCTCCATTAGCTTGTCC	1	3	2	ACC2	-	.
chr16	12310358	12310388	chr16:12310358-12310388	0	GGACTTGTGCACAAATGTTCAGAGCAACTTT	1	2	11	AD2	1.0	dELS
chr16	12310662	12310691	chr16:12310662-12310691	0	AAGGAACCTTTGGGGGTGGTGGACATGTTC	2	2	10	AA1	1.0	.
chr16	12312513	12312539	chr16:12312513-12312539	0	AGGCAGGTTTTACCCGGAAATAAGCTC	1	2	7	AB2	-	.
chr16	12316240	12316259	chr16:12316240-12316259	1	TGACTTGTCTAAACTAGCAT	3	2	0	CD	-	dELS
chr16	12319013	12319044	chr16:12319013-12319044	0	AAACTTGTTTGTGGAGGCCTGGGGAGTTTCTT	1	2	12	AA1	-	dELS,CTCF-bound
chr16	12319058	12319087	chr16:12319058-12319087	0	AAACTTGTTTAATCCTTCGTTATCTTGTCA	1	3	10	CCD2	1.0	dELS,CTCF-bound
chr16	12320849	12320875	chr16:12320849-12320875	0	AAGCAAATCTGGGACCTGAGGTTGCCT	1	2	7	AA2	-	.
chr16	12322419	12322448	chr16:12322419-12322448	0	AGTCTAGTCCTGGATTTGAGAAACTTCTCT	1	2	10	AD3	1.0	.
chr16	12324135	12324155	chr16:12324135-12324155	0	GGACCTGTTCTAGGCATTTTT	2	2	1	AB3	2.0	.
chr16	12324269	12324293	chr16:12324269-12324293	0	AGGCAACTTGGATGCCAGCAAGTTC	1	3	5	ACC2	1.0	dELS
chr16	12326429	12326450	chr16:12326429-12326450	0	GGGCAAGTTGGCAAACTTTCTG	1	3	2	ACC1	-	.
chr16	12326611	12326643	chr16:12326611-12326643	0	GGGCTGGCTTTGGCCCGGGGCTGTAACTTGCTG	1	3	13	BCC2	-	.
chr16	12326695	12326722	chr16:12326695-12326722	0	TCCCAAGTCTCCAATCCTGGACAAGTTT	1	3	8	CDD2	2.0	.
chr16	12329505	12329537	chr16:12329505-12329537	0	AAGATAATTTGGTTCCTAGCTGGGAACTAGCCC	1	2	13	AA1	1.0	.
chr16	12330855	12330879	chr16:12330855-12330879	0	AAGCTGGTCTTCCCTGCACTTGCCT	1	2	5	BD2	-	dELS,CTCF-bound
chr16	12332407	12332434	chr16:12332407-12332434	0	AGTCGTGCCTGTTAGGAAAGGCTTGTTA	1	3	8	BCD1	1.0	.
chr16	12334254	12334279	chr16:12334254-12334279	0	GAACTCGCTTAGCTTGGGGCAACTTT	1	2	6	AB2	-	.
chr16	12338665	12338688	chr16:12338665-12338688	0	AGGCAAATCAGAAATGGCTAGCTT	1	3	4	ACC2	-	.
chr16	12344090	12344120	chr16:12344090-12344120	0	TCTCTTGTCTGCCGCCATATAAGACATGCCT	1	3	11	CDD2	1.0	.
chr16	12347344	12347363	chr16:12347344-12347363	0	GGGCAAGCCTGAATAACTTC	1	2	0	AA1	-	.
chr16	12349984	12350004	chr16:12349984-12350004	0	GAAATTGCTTGAAACATTTCT	1	2	1	AA2	1.0	dELS
chr16	12352545	12352567	chr16:12352545-12352567	0	AGGCAAGTTACTTAAACTTCTTG	1	3	3	ACC1	-	.
chr16	12353359	12353389	chr16:12353359-12353389	0	AAACCAGCTCTCATCCACTGGGAACTTATCC	1	2	11	AB3	-	.
chr16	12354364	12354388	chr16:12354364-12354388	0	AGATTTGCCTGATGTGGTCAAGTTC	1	2	5	AD2	4.0	dELS
chr16	12355511	12355531	chr16:12355511-12355531	0	GGACTTCTCTTAAAGATGCTT	1	2	1	AA2	-	.
chr16	12355888	12355914	chr16:12355888-12355914	0	AAAAAAGCCCAAGGTCCAAACATGATC	1	2	7	AD3	-	.
chr16	12361239	12361259	chr16:12361239-12361259	0	AGCCTACTCCAAGGCTAGCCT	1	2	1	AD1	1.0	.
chr16	12365239	12365260	chr16:12365239-12365260	0	GGTGAAGCTCTTAAACATGCCC	1	2	2	AD4	1.0	.
chr16	12366458	12366485	chr16:12366458-12366485	0	GAGCCTGCCTTATCTCATGAGCCTGCCC	1	2	8	BB2	1.0	.
chr16	12368305	12368327	chr16:12368305-12368327	0	AAGCTTATCTTTAAAGCTGGTCC	1	2	3	AB2	1.0	.
chr16	12368982	12369010	chr16:12368982-12369010	0	AGGCCTGCTCTGATTGAATAAGTAAGCTT	1	2	9	AB2	-	.
chr16	12369115	12369135	chr16:12369115-12369135	0	ATGCATGTTATTAGCATGTTC	2	3	1	CCD1	1.0	.
chr16	12375016	12375035	chr16:12375016-12375035	0	AGACTAGCCTGGGCAACATA	2	3	0	ACD2	-	.
chr16	12376107	12376130	chr16:12376107-12376130	0	AGGCAAGTCACTAGGGCCAAGCCA	1	3	4	CCD2	-	.
chr16	12376535	12376563	chr16:12376535-12376563	0	AGACTAGTCTGGCCAACATGGAGAAACCC	1	2	9	AA1	-	.
chr16	12377467	12377489	chr16:12377467-12377489	0	AAGCAAGTTCCACAGACACATCT	1	2	3	AB4	1.0	.
chr16	12378449	12378481	chr16:12378449-12378481	0	AGACCAGCCTAGCCAATATGGTGAACCTTGTTT	1	2	13	BD2	-	.
chr16	12378690	12378716	chr16:12378690-12378716	0	AGGCATGCCAACCATAGCAGCAAGTGT	1	3	7	CCD1	2.0	.
chr16	12378880	12378905	chr16:12378880-12378905	0	GAGCAAGTCTCTGCCCAGGGTTGCCA	1	2	6	AC1	-	.
chr16	12379147	12379173	chr16:12379147-12379173	0	GAACTTATTTATTTTTGAGACAAGGTC	1	2	7	AD2	2.0	.
chr16	12386924	12386946	chr16:12386924-12386946	0	AGACTAGCCTGGCTGACATGGTG	1	3	3	CCD1	1.0	dELS
chr16	12388054	12388082	chr16:12388054-12388082	0	ACACATGCTCGGATTGCCAGAGCATCTTC	1	2	9	AD3	2.0	.
chr16	12388265	12388286	chr16:12388265-12388286	0	GGGCATGTCACTTAGCTTCTCT	2	3	2	ACC1	-	.
chr16	12391089	12391115	chr16:12391089-12391115	0	GAGCATGCCACCACACCCAGCTACTTT	1	3	7	ACC1	1.0	.
chr16	12398836	12398865	chr16:12398836-12398865	0	AAGCTATCCCCTTTGCACAGGGGCATGTGC	1	2	10	AD2	-	.
chr16	12399475	12399495	chr16:12399475-12399495	0	AGAAAAGCCCGGGAAAAGTCC	1	2	1	AA2	-	.
chr16	12399528	12399555	chr16:12399528-12399555	0	GAGCATCTCTTCAGAGGCAGGCTGGCCT	1	2	8	AB2	-	.
chr16	12401777	12401799	chr16:12401777-12401799	0	TGGCTTCTCAGTAAAACTTGTTT	1	3	3	ACC2	2.0	.
chr16	12403283	12403304	chr16:12403283-12403304	0	AAACTTGTCCTTTAGCTTGCCA	2	2	2	CC	3.0	.
chr16	12404919	12404948	chr16:12404919-12404948	0	GAGCTAGACTTTGGCATGAGAAGTTTGTTT	1	2	10	AD2	-	.
chr16	12407303	12407331	chr16:12407303-12407331	0	TGACAAGCTTAAGGTTAATTAGATTGTTT	1	3	9	ACC2	-	.
chr16	12407711	12407735	chr16:12407711-12407735	0	AAGCATCTCATTTACTGACATGTTT	1	3	5	ACC2	-	.
chr16	12408294	12408325	chr16:12408294-12408325	0	GGGCAGGCCTGCAGCCAAGCCAGGACTTTTCC	1	2	12	AB2	-	.
chr16	12410377	12410403	chr16:12410377-12410403	0	AAACTTGTTCAGTATCTGAACTCTTCC	1	2	7	AB4	1.0	dELS
chr16	12411938	12411959	chr16:12411938-12411959	0	TCAAATGTCTCTGGGCATGTCC	1	3	2	ACD1	2.0	.
chr16	12412387	12412409	chr16:12412387-12412409	0	GAACCTGTTTCCATAACATGTTT	1	2	3	BC2	-	.
chr16	12416061	12416093	chr16:12416061-12416093	0	TGGCTTGTCCTCTGGTTTGAAAAAGACAACTAC	1	3	13	ACD2	-	.
chr16	12417204	12417228	chr16:12417204-12417228	0	AGGCTAGTCTGCAGTGAAAATGCTT	1	1	5	A2	-	.
chr16	12422496	12422521	chr16:12422496-12422521	0	CAGCTTGTTTCCCTCTCAGCTTCTTC	1	3	6	ACC1	4.0	.
chr16	12427853	12427876	chr16:12427853-12427876	0	GAGAAACCTTCTGAGGGCAAGTTC	1	2	4	AA1	1.0	dELS
chr16	12429752	12429774	chr16:12429752-12429774	0	CATGTTGCTCTTCAGGCTTGTTT	1	3	3	ACD1	1.0	dELS
chr16	12432718	12432749	chr16:12432718-12432749	0	TGGCTAGTTTATGTGGGAGGGAAAAAAAGTTG	1	3	12	ACC2	1.0	.
chr16	12434008	12434040	chr16:12434008-12434040	0	GGGCATCCTTCTTAAAACCTCCCATGCTTGTTC	1	2	13	AD2	-	dELS
chr16	12434056	12434078	chr16:12434056-12434078	0	GATCAAGGTTGATGGGCAAGTTT	1	2	3	DD1	1.0	.
chr16	12434142	12434173	chr16:12434142-12434173	0	AAACATGCTTCTGCCTGGCCTCAGGCAACTTA	1	2	12	AC3	1.0	.
chr16	12435042	12435063	chr16:12435042-12435063	0	GAGCTTGACCTTGGGCCAGTCT	1	2	2	BD2	1.0	.
chr16	12437880	12437904	chr16:12437880-12437904	0	TGGCATCTTCATGCTGGGCTTGCTG	1	3	5	ACC2	3.0	dELS
chr16	12438155	12438174	chr16:12438155-12438174	0	GGGCATCTCTGGACTATCTT	1	2	0	AA2	1.0	dELS,CTCF-bound
chr16	12441517	12441536	chr16:12441517-12441536	0	GAACATTCCTATACTAGTCT	3	2	0	AD2	1.0	.
chr16	12442215	12442247	chr16:12442215-12442247	0	AAACAAGTTGACTATAGATGAATGGGTTTGTTT	1	2	13	AC2	-	.
chr16	12445627	12445655	chr16:12445627-12445655	0	AAGCTTTTTCACTTACAAAAAAATAGCCT	1	2	9	AA2	1.0	.
chr16	12449272	12449292	chr16:12449272-12449292	0	GAAGATGCTGGAGGCAAGCCC	1	2	1	AC1	1.0	.
chr16	12451264	12451292	chr16:12451264-12451292	0	GGAGATGCTCTGTAATAGAAAATTAGCTT	1	2	9	AA2	1.0	dELS
chr16	12455237	12455256	chr16:12455237-12455256	0	TGGCAAGTTAGAGCTTGGTC	3	3	0	CCD1	1.0	.
chr16	12455383	12455409	chr16:12455383-12455409	0	AGGCAAGCCCTGCATACCGGCTTGGCC	1	2	7	CD	1.0	dELS,CTCF-bound
chr16	12460226	12460255	chr16:12460226-12460255	0	GAACAGGCCTAGTGCGGCTGAAACTTTCCT	1	2	10	AB2	1.0	dELS
chr16	12461480	12461507	chr16:12461480-12461507	0	AAACTTATTCTGTTCTTAAAACTCGTCT	1	2	8	AB2	2.0	.
chr16	12467806	12467828	chr16:12467806-12467828	0	AAACAGGTCTACCTAGCATGCCA	1	3	3	BCC2	2.0	.
chr16	12470126	12470151	chr16:12470126-12470151	0	AAGAAAGTTCCAGCTAATACTAGTTT	1	2	6	AD2	1.0	dELS
chr16	12472695	12472720	chr16:12472695-12472720	0	GACCTTATCTCTACTAGAGCTTGTTT	1	2	6	AD1	1.0	.
chr16	12473297	12473325	chr16:12473297-12473325	0	GAGTAATTTTAATGGCATTAGACTAGCTT	1	2	9	AA1	1.0	.
chr16	12477352	12477381	chr16:12477352-12477381	0	AAACAAGTGTCCAGAAAGGTTGACTAGCCT	1	2	10	CD	-	.
chr16	12477492	12477517	chr16:12477492-12477517	0	CAGTATGTTCTTCCCATAACTTGCCT	1	3	6	ACC1	-	.
chr16	12483901	12483923	chr16:12483901-12483923	0	GAGCAAGTTCCTTGGCCATGCCT	1	1	3	D2	-	.
chr16	12489589	12489617	chr16:12489589-12489617	0	GAACAAGCTTATGCCAGTCAAGTATTTCC	2	2	9	AA1	-	.
chr16	12489713	12489737	chr16:12489713-12489737	0	TGACAACTCCCACATAGGCATGCTT	1	2	5	AC1	1.0	.
chr16	12490573	12490598	chr16:12490573-12490598	0	GGACTTGCTGGTCACAGGGTATGTTT	1	2	6	AC2	-	.
chr16	12491313	12491333	chr16:12491313-12491333	0	ATGCTTGTCATCAACTTGCCT	1	3	1	CCD1	-	.
chr16	12492371	12492403	chr16:12492371-12492403	0	GGGGTTGTTTGTTTTTTTCTTGTAAATTTGTTT	1	2	13	AA2	-	.
chr16	12494358	12494383	chr16:12494358-12494383	0	GGACTTGTTTTCTGGGGGAGCAGTTC	1	2	6	AB1	-	.
chr16	12496924	12496943	chr16:12496924-12496943	3	GGACAGGTTCAGGCATGCAC	2	2	0	BD2	2.0	.
chr16	12497068	12497095	chr16:12497068-12497095	0	GGACTTTCTCAGCAGTCGGGACCTGCCC	1	2	8	AB2	1.0	dELS
chr16	12498385	12498416	chr16:12498385-12498416	0	AAACTGGTTTGGCATTTAAAAAAAAAATGCTT	1	2	12	AB2	1.0	dELS,CTCF-bound
chr16	12502277	12502300	chr16:12502277-12502300	0	GAGCTAGTGTAGACCAGCATGTCA	1	3	4	CCD2	-	.
chr16	12507430	12507454	chr16:12507430-12507454	0	ATACATGTTGGAATTGAGCTAGCTG	1	3	5	CCD1	-	dELS,CTCF-bound
chr16	12507616	12507648	chr16:12507616-12507648	2	TAGTAAGCTAAGAGCCTGAGTTGGGACATGTCT	1	3	13	ACC1	-	dELS,CTCF-bound
chr16	12508025	12508054	chr16:12508025-12508054	0	ACGCTAGTTAACGTGGCCAAGGGCAAGCTA	1	3	10	CCD1	1.0	.
chr16	12508393	12508414	chr16:12508393-12508414	0	CAACAAGCTTGCAGACTGTTTT	1	3	2	ABC2	1.0	.
chr16	12508820	12508849	chr16:12508820-12508849	0	AGCCATGTCCTACCCTGAGGGAGCTTTCTT	1	2	10	AD3	-	dELS
chr16	12509292	12509321	chr16:12509292-12509321	0	AGGCATGCCATCTGTCAGCCCAGCGAGCCC	1	3	10	BCC2	-	dELS
chr16	12510693	12510712	chr16:12510693-12510712	0	AAACAAGCATGAACTAGCCT	2	1	0	D2	1.0	dELS
chr16	12513575	12513596	chr16:12513575-12513596	0	GAACAAGCTGCAGGACCTGTTC	1	2	2	BC2	-	dELS,CTCF-bound
chr16	12514032	12514058	chr16:12514032-12514058	0	GGATTTGCCGTGGATTGCGGCTTGCTC	1	3	7	ACC1	1.0	.
chr16	12517449	12517470	chr16:12517449-12517470	0	GAGCTGGCTTCCAGGCCAGTCT	1	2	2	BB2	1.0	dELS
chr16	12522117	12522146	chr16:12522117-12522146	0	AGGCTTGCTAGAGAAAATATAAGGATGCCC	1	2	10	AC2	-	.
chr16	12522230	12522257	chr16:12522230-12522257	0	GAACATACTTTTTGCTGAAAAATTGTTC	1	2	8	AA2	2.0	.
chr16	12528203	12528228	chr16:12528203-12528228	0	AAGCTTCTTTATTTTGAGACAAGTTC	1	1	6	A2	-	.
chr16	12531759	12531791	chr16:12531759-12531791	0	AAACTGGTCTACGTGCATCCTGAAGGCAGGCCC	1	2	13	BB2	3.0	.
chr16	12531867	12531888	chr16:12531867-12531888	0	AGGCATGCCTCAGGAAATGTAT	2	2	2	AD1	1.0	.
chr16	12536253	12536282	chr16:12536253-12536282	0	GAACTTGCTGTGACAGAGTTGAGGATGTTT	1	2	10	AC2	-	dELS
chr16	12538694	12538713	chr16:12538694-12538713	11	GGGCGAGCCTGGGCATGTAC	3	2	0	BD3	3.0	dELS,CTCF-bound
chr16	12542284	12542310	chr16:12542284-12542310	0	GAACTTGCCCAAGATCACAGCTAGTAA	1	3	7	CCD1	2.0	.
chr16	12544957	12544988	chr16:12544957-12544988	0	AAACAGGCTCAGAGAGATTGAGTAACTTGTCC	1	2	12	BC2	3.0	pELS
chr16	12549944	12549968	chr16:12549944-12549968	0	AGTAAAGTTTTATTGGAACATGCCC	1	2	5	AD4	4.0	.
chr16	12551337	12551360	chr16:12551337-12551360	0	AATCATTCTTTTGGGGGCTAGTCT	2	2	4	AD1	1.0	.
chr16	12551372	12551397	chr16:12551372-12551397	0	GAACTTCCCCAACAGTAGGATTGCTT	1	2	6	AA2	3.0	.
chr16	12551418	12551448	chr16:12551418-12551448	0	CAGCTTGCACATTCGATCACCCAGCATGCTT	1	3	11	CCD2	2.0	.
chr16	12552490	12552510	chr16:12552490-12552510	0	AATCTTGCTCAAAAATAGCCT	1	2	1	AD2	2.0	.
chr16	12553344	12553368	chr16:12553344-12553368	0	CAGCTCGTCTTCTCAGAGCTTGCCA	1	3	5	BCC2	1.0	dELS,CTCF-bound
chr16	12553368	12553394	chr16:12553368-12553394	0	AGACATGCTCTCAAGTTGAACATATAA	1	3	7	ACD2	4.0	dELS,CTCF-bound
chr16	12553452	12553471	chr16:12553452-12553471	0	AGACCAGCTCAGACCAGCCC	2	2	0	BB2	5.0	dELS,CTCF-bound
chr16	12553784	12553806	chr16:12553784-12553806	0	CACCATGTTGGTCAGGCTAGTCT	1	3	3	CCD1	-	.
chr16	12555124	12555145	chr16:12555124-12555145	0	AGGCTTATTCTCAGACTTGGTC	1	2	2	AD2	3.0	.
chr16	12555340	12555361	chr16:12555340-12555361	0	AAACATGTTGGTTAACTTTTCT	2	3	2	ACC1	3.0	.
chr16	12557372	12557395	chr16:12557372-12557395	0	GGGCTTGCGAATAGAAACAAGCCA	1	3	4	CCD2	3.0	.
chr16	12559408	12559432	chr16:12559408-12559432	0	CATCTAGTTGCAGGAAAACAAGCTC	1	3	5	CCD1	5.0	.
chr16	12561163	12561185	chr16:12561163-12561185	0	AGGCTATTCAGCCTGGCATGCTC	1	3	3	ACC2	1.0	.
chr16	12567569	12567594	chr16:12567569-12567594	0	AGACCAGCCTGGACAAGAGCAAGACC	1	2	6	BD3	-	.
chr16	12568013	12568033	chr16:12568013-12568033	0	AAACAACCTTTTAACTAGCCC	1	2	1	AC2	3.0	.
chr16	12568254	12568281	chr16:12568254-12568281	0	GAGCTAGCTCAGACTCACAGCCAAGCTT	1	1	8	D2	2.0	.
chr16	12569968	12569988	chr16:12569968-12569988	0	GGGCTTGTCCTGGAACTGCTT	1	2	1	AB1	3.0	.
chr16	12570030	12570058	chr16:12570030-12570058	0	GAGCATCTCCTAGGCTCGAGGACATCTCT	1	2	9	AA2	6.0	.
chr16	12570902	12570931	chr16:12570902-12570931	0	TGGTCTGCTCTCCAAAATGAGAGCATGTTC	1	3	10	ABC1	2.0	.
chr16	12575085	12575113	chr16:12575085-12575113	0	GGGTTTTTCCATGTTGGTCAGGCTTGTCT	1	2	9	AA1	1.0	.
chr16	12577565	12577590	chr16:12577565-12577590	0	AAGCAAGCCCGTCTCAAAACAAAACC	1	2	6	AD4	2.0	.
chr16	12577641	12577662	chr16:12577641-12577662	0	AAACTTGCCCTGAGAGTGGCCT	1	2	2	AB1	2.0	.
chr16	12580367	12580394	chr16:12580367-12580394	0	GAGTTTGTTTGGGAAGATGGAGTAGTTC	1	2	8	AA2	1.0	.
chr16	12580781	12580812	chr16:12580781-12580812	0	AAACAAGGTTAACATTTATCACAGGCCTGTTC	1	2	12	BD2	2.0	.
chr16	12582536	12582567	chr16:12582536-12582567	0	AGACATGCCTTTTCTAGGAAAAAAACTAGTTT	2	0	12	0	3.0	.
chr16	12583870	12583900	chr16:12583870-12583900	0	CAGCTTGCCCTCATCCCTGAAAAGCATCCCA	1	3	11	ACC1	1.0	.
chr16	12588912	12588932	chr16:12588912-12588932	0	TCACGAGTTCAAGACTAGCCT	1	3	1	BCD1	3.0	.
chr16	12589646	12589672	chr16:12589646-12589672	0	AGACTTGTCTCCTAGGCACACATCCTT	2	2	7	AD1	2.0	.
chr16	12590387	12590408	chr16:12590387-12590408	0	AAAAAAGCTTAGAAGTTTGCTC	1	2	2	AA2	-	.
chr16	12594198	12594229	chr16:12594198-12594229	0	AAGCAAGTCCTGAGTGACGTATAGACAGTCTA	1	3	12	ABC2	3.0	.
chr16	12599087	12599107	chr16:12599087-12599107	0	AGACATGACCCAAGCTTGATT	2	2	1	DD2	-	.
chr16	12600718	12600749	chr16:12600718-12600749	0	CAGCATGTTGATGGCGGGAGGCAGACACGTTT	1	3	12	BCC1	3.0	.
chr16	12602564	12602589	chr16:12602564-12602589	0	GAGCAAGCCTCAGAAAGAACTTATAT	1	2	6	AD4	2.0	dELS
chr16	12607661	12607691	chr16:12607661-12607691	0	GGACTTGTCTCAAAATAACAAGAGCTATCTA	1	2	11	AC3	2.0	.
chr16	12609817	12609838	chr16:12609817-12609838	0	AAGCTAATCCGTATACAAGTTT	1	2	2	AD2	1.0	.
chr16	12611979	12612004	chr16:12611979-12612004	0	AAGTATGTTTATTAAGGAAGTAGCCT	1	2	6	AA2	-	.
chr16	12612174	12612196	chr16:12612174-12612196	0	GGTCATGCGTTTGAGACTAGCCT	1	2	3	DD1	4.0	pELS,CTCF-bound
chr16	12612393	12612417	chr16:12612393-12612417	0	AAACATCTTGATGAGAGACATGCTC	1	2	5	AC1	1.0	.
chr16	12612710	12612733	chr16:12612710-12612733	0	CCCCTAGTTTCAGTAAACAAGCTT	1	3	4	CDD2	1.0	pELS,CTCF-bound
chr16	12616703	12616735	chr16:12616703-12616735	0	GAACAAGTCAAATATACAACACAAAGCTTTTTA	1	3	13	ACC1	2.0	.
chr16	12619307	12619339	chr16:12619307-12619339	0	GGGCATGCTCCACTCCTAAGTGCTGACAGGCCC	1	2	13	BC1	1.0	.
chr16	12619516	12619536	chr16:12619516-12619536	0	AAACTTGCCTTGGGCTTTCCT	1	1	1	A1	3.0	dELS
chr16	12621594	12621619	chr16:12621594-12621619	0	AAACAAGCTTAGAAAAGGACATCTTA	1	2	6	AC3	1.0	.
chr16	12622148	12622177	chr16:12622148-12622177	0	AGTCTAATCCACAGTATGTAAAGCAAGTTT	1	2	10	AD1	1.0	.
chr16	12622666	12622694	chr16:12622666-12622694	0	TCGCATGTCTAAAACCACCAAGCAAGTCA	1	3	9	CCD1	3.0	.
chr16	12624025	12624045	chr16:12624025-12624045	0	AAACTTGCCTCAGGATAGTTA	1	2	1	AC1	3.0	.
chr16	12629080	12629107	chr16:12629080-12629107	0	GGACATGTACCTAATAATGGGCTTGCAC	1	2	8	DD2	3.0	.
chr16	12630361	12630381	chr16:12630361-12630381	0	AAGCTTCTCTCAAGCAATCCC	1	2	1	AA2	2.0	.
chr16	12633307	12633334	chr16:12633307-12633334	0	GGACATGTACCTAATAATGGGCTTGCGC	1	2	8	DD2	1.0	.
chr16	12634319	12634341	chr16:12634319-12634341	0	AGACTAGCCTGGCCAACATGGTG	1	3	3	CCD1	2.0	.
chr16	12636701	12636731	chr16:12636701-12636731	0	GAGGATTCTCCATGTTTCTCTGGGCTAGTCT	2	2	11	AA1	1.0	dELS
chr16	12638914	12638933	chr16:12638914-12638933	0	AGGCTACTTTAAGCAATTTT	1	2	0	AA2	-	.
chr16	12639478	12639501	chr16:12639478-12639501	0	AAGCTTTTCCCCAAACGCTTGTCT	1	2	4	AD2	2.0	.
chr16	12643928	12643960	chr16:12643928-12643960	0	AGACTAGCCCTGTTTTGCTCAAAGAGCTTCTTG	1	2	13	AC3	1.0	.
chr16	12647808	12647828	chr16:12647808-12647828	0	AGGCATCTTTTGGAAATGCCC	1	2	1	AA2	1.0	.
chr16	12648317	12648345	chr16:12648317-12648345	0	AGGCATGTGCCACCATACCCAGCTAGTTT	1	2	9	CD	1.0	.
chr16	12649528	12649553	chr16:12649528-12649553	0	TGACTAGCTTCAGGTATGGCTAGACC	1	3	6	CCD1	-	.
chr16	12652229	12652250	chr16:12652229-12652250	0	GAGCTAGTTCATAAAGACGCTC	1	2	2	AB1	1.0	dELS
chr16	12652256	12652284	chr16:12652256-12652284	0	GAAACTGCTCCATCCACACAAACAAGCCA	1	3	9	ABC1	-	dELS
chr16	12652912	12652944	chr16:12652912-12652944	0	AGACCTGCTTCTTCATCTAAAAGAAGAAAGCCT	1	2	13	AB2	1.0	.
chr16	12653101	12653129	chr16:12653101-12653129	0	TCACAAGCTACGTGACCTTGAGCAAGTTC	1	3	9	CCD1	-	.
chr16	12654910	12654932	chr16:12654910-12654932	0	GAGCTGGTCCCTGAAAGAAGTTT	1	2	3	AB2	-	dELS
chr16	12656347	12656366	chr16:12656347-12656366	0	TATGTTGCCTAGGCTTGTCT	2	3	0	ACD1	1.0	.
chr16	12658300	12658323	chr16:12658300-12658323	0	AGGCTTCCTATCCCTGGCTTGTCT	1	3	4	ACC2	2.0	.
chr16	12659579	12659609	chr16:12659579-12659609	0	AGACATGGTCCCTGCTGTCTGGAGCTTGCAT	1	2	11	DD2	-	.
chr16	12660700	12660719	chr16:12660700-12660719	0	GAACTTGCCTTGGCAATTTA	3	3	0	ACC1	-	.
chr16	12660912	12660939	chr16:12660912-12660939	0	AGACCAGCCTGGGTAACAGAGCAAGACC	1	2	8	BD3	1.0	.
chr16	12664775	12664794	chr16:12664775-12664794	0	AAACCTGCCTGGGCTATTTT	3	2	0	AB3	-	.
chr16	12665343	12665366	chr16:12665343-12665366	0	TAACATGTTTGTCATAACTTGTAC	1	3	4	CCD1	-	.
chr16	12666166	12666192	chr16:12666166-12666192	0	GAGCATGTCTGACATATGATCAACCCC	2	2	7	AD1	-	.
chr16	12673439	12673468	chr16:12673439-12673468	0	AAGAATGTCTGGCAATTTTGAAAGAAGCTT	1	2	10	AA2	1.0	.
chr16	12674318	12674338	chr16:12674318-12674338	0	TGGCATGTTCCTGGCTGGCTC	2	3	1	BCC1	-	dELS
chr16	12674933	12674959	chr16:12674933-12674959	0	AGGCTTTCTCCAGGGCAGGGCCAGCTT	1	2	7	AB2	-	.
chr16	12675460	12675480	chr16:12675460-12675480	0	AAGCTATTTTTAAGCTATCTT	1	2	1	AA2	-	.
chr16	12676514	12676535	chr16:12676514-12676535	0	GGACAGGTTAAGTGACTTGCCT	1	3	2	BCC2	-	.
chr16	12677788	12677810	chr16:12677788-12677810	0	AGACATTTTCATGGAACTTCTTT	1	2	3	AA2	-	.
chr16	12679977	12680008	chr16:12679977-12680008	0	AGACTTTTCTTCCATTCTTCTGAGAGTAGCTC	1	2	12	AA2	1.0	dELS
chr16	12683051	12683074	chr16:12683051-12683074	0	GAAAATGTTTTGCAGAATTTGTTC	1	2	4	AA2	1.0	.
chr16	12691833	12691856	chr16:12691833-12691856	0	GGGATAGCATTAGGAGACATGCCT	2	2	4	AD1	2.0	.
chr16	12692050	12692072	chr16:12692050-12692072	0	TGCCATGTTTGCCAGGCTAGTCT	1	2	3	CD	1.0	.
chr16	12692708	12692733	chr16:12692708-12692733	0	GACCATGTCTCTCAAGAAGCCTGTTC	1	2	6	BD2	3.0	.
chr16	12693382	12693414	chr16:12693382-12693414	0	AGACAGGTTTCACCATGTTGCCTAGGCTGGTCT	1	2	13	BB2	2.0	.
chr16	12693576	12693595	chr16:12693576-12693595	0	AAGCATTTTTGAACTTATTT	1	2	0	AA2	-	.
chr16	12693641	12693669	chr16:12693641-12693669	0	GAAAATGTCTTTTAAGTGAAGGCAAGTGC	1	2	9	AD3	-	.
chr16	12695470	12695489	chr16:12695470-12695489	0	TATGTTGCCTGGGCTAGTCT	2	3	0	ACD1	-	.
chr16	12696219	12696240	chr16:12696219-12696240	0	AGGCATGTCCCCAAACCAGGTC	2	2	2	BD1	-	.
chr16	12697271	12697301	chr16:12697271-12697301	0	AATCATTTTCTTTAAATTGATAAGCTAGTTC	2	2	11	AD1	-	.
chr16	12697405	12697431	chr16:12697405-12697431	0	GAACATGTGCCTCACCCAGGCACGCCC	1	2	7	BD2	3.0	.
chr16	12697451	12697471	chr16:12697451-12697471	0	AGGCTTGTTCTGGGCAGACCT	1	2	1	AB4	1.0	.
chr16	12698977	12699003	chr16:12698977-12699003	0	AAACATGGTCAGTTAAAGATCTAGCTT	1	2	7	DD2	-	.
chr16	12699589	12699609	chr16:12699589-12699609	0	AAGCTTGCTGGAAGGAAGCTG	1	3	1	ACC2	-	.
chr16	12704565	12704589	chr16:12704565-12704589	0	GGAAATGCCCTCTCTAGACTTGTCC	2	1	5	A1	1.0	.
chr16	12704634	12704655	chr16:12704634-12704655	0	GAACTTGTCTGCCAACTTCTTC	1	2	2	AC1	-	.
chr16	12707110	12707134	chr16:12707110-12707134	0	ATGCCAGTTTAGGAAAGACAAGTCC	1	2	5	BD4	-	.
chr16	12715459	12715481	chr16:12715459-12715481	0	AGACTAGCCTGGCCAACATGTTG	1	2	3	CC	-	.
chr16	12715833	12715857	chr16:12715833-12715857	0	GGGATGGTTTTAAGGAAGCTTGTCC	1	2	5	AB1	-	.
chr16	12717838	12717860	chr16:12717838-12717860	0	CACCATGTTGGCCAGGCTAGTCT	1	3	3	CCD1	1.0	.
chr16	12719030	12719060	chr16:12719030-12719060	0	AGGCATGTCTTACATGGCGGCAGGCAAGGGA	1	3	11	CDD3	-	.
chr16	12719485	12719504	chr16:12719485-12719504	0	AAATATGCCTAGAAATGTCT	1	2	0	AA2	-	.
chr16	12720350	12720377	chr16:12720350-12720377	0	TGACTTGGCTTCAGTTACTAGCAAGCTT	1	3	8	CCD2	-	.
chr16	12724201	12724227	chr16:12724201-12724227	0	AGGCATGCTCAGTGCTAAGACGTCCCC	2	2	7	AB1	1.0	.
chr16	12726676	12726702	chr16:12726676-12726702	0	GGGCATGCCTGTGGTTCCAGCTACTCG	1	3	7	ACC1	1.0	.
chr16	12730732	12730754	chr16:12730732-12730754	0	GAACAAGCAAACCCAACTAGTCC	1	3	3	CCD2	-	dELS,CTCF-bound
chr16	12733471	12733493	chr16:12733471-12733493	0	CAGCATGTTGGCCAGGCTGGTCT	1	3	3	BCC1	-	.
chr16	12735784	12735815	chr16:12735784-12735815	0	TGACTTGTTTGCAAAGGTGCCGTGAGAAGTCT	1	3	12	ACC2	2.0	.
chr16	12736425	12736457	chr16:12736425-12736457	0	AGACAGGTTTTGCCATGTTGGCTAGGCTGGTCT	1	2	13	BB2	-	.
chr16	12738850	12738873	chr16:12738850-12738873	0	AAACTGTTTTGCCAAAACATGTTT	2	2	4	AB1	1.0	.
chr16	12741339	12741368	chr16:12741339-12741368	0	AGACTTGTTTATCGAGAGCTGAGGAGGCTC	1	2	10	AB1	-	.
chr16	12743194	12743215	chr16:12743194-12743215	0	GGGTAAGTCTCAGGACTTCTCT	1	2	2	AA2	-	.
chr16	12744326	12744347	chr16:12744326-12744347	0	AAGCAAGCAAGCAAGCAAGCTC	1	2	2	CD	1.0	.
chr16	12751090	12751118	chr16:12751090-12751118	0	AGAGAAGCCCAATAAAATAAGGTATGCCT	1	2	9	AA2	2.0	.
chr16	12752096	12752120	chr16:12752096-12752120	0	AAGCTTCCTCGTAATAAACTAGTTC	1	1	5	A2	-	.
chr16	12754509	12754535	chr16:12754509-12754535	0	GGGCATGTGCACATTATAAGCAGGTTC	1	2	7	BD2	2.0	.
chr16	12757728	12757758	chr16:12757728-12757758	0	TGGCAACCTTTTAAAAAAGGATGACAAGTCC	1	3	11	ACC2	-	.
chr16	12758005	12758026	chr16:12758005-12758026	0	AGGCAAGCTTTTGGAATATTCT	1	2	2	AA1	-	.
chr16	12758308	12758329	chr16:12758308-12758329	0	GAGCATGCCTGTGGACAAATAG	1	3	2	ACD2	1.0	.
chr16	12763298	12763321	chr16:12763298-12763321	0	AGGCTATCCTCCCGAGGCCTGCCT	1	2	4	AB2	-	.
chr16	12763660	12763680	chr16:12763660-12763680	0	TAACTTGCCCAAAGCTATTTG	1	3	1	ACC1	-	dELS
chr16	12772293	12772317	chr16:12772293-12772317	0	GGGCATTTTCCTGATAGAAAAGCCT	1	2	5	AA2	1.0	.
chr16	12773296	12773326	chr16:12773296-12773326	0	AAGCATTTCCCTTTAAATGCTGAGCATGTGT	1	2	11	AD2	-	.
chr16	12775019	12775038	chr16:12775019-12775038	0	TATGTTGTCCAGGCTAGTCT	2	3	0	ACD1	-	.
chr16	12777053	12777084	chr16:12777053-12777084	0	AGACTAATACAAATACTAAAGCAGGCTTGCCT	1	2	12	AD1	-	.
chr16	12778759	12778778	chr16:12778759-12778778	0	TAACTAGTTTTAAAATGCTC	3	3	0	ACC2	1.0	.
chr16	12781240	12781269	chr16:12781240-12781269	0	CAGCTTGTTGATGGCCTGGACGGCTTGCTC	1	3	10	CCC	1.0	.
chr16	12782342	12782365	chr16:12782342-12782365	0	AAGCTTGCTCTTACAGAATAGCAT	1	2	4	AD1	1.0	.
chr16	12783198	12783226	chr16:12783198-12783226	0	CGGCTAGTTTAAATTAGACAGACAGGGCC	1	3	9	BCD2	1.0	.
chr16	12788087	12788111	chr16:12788087-12788111	0	CAGCTTGCAATATGGAGACTTGCCT	1	3	5	CCD2	1.0	.
chr16	12788339	12788366	chr16:12788339-12788366	0	GGGCTAGTCTCACATACTTAACTTATCT	1	2	8	AC1	-	.
chr16	12788723	12788743	chr16:12788723-12788743	0	GAACATGCTCTGGGCTTCCCT	2	1	1	A1	1.0	.
chr16	12789455	12789479	chr16:12789455-12789479	0	AGACATATCCAAGCCAGGAATGCCT	1	2	5	AA2	-	.
chr16	12790975	12791001	chr16:12790975-12791001	0	GGACATGTCCAAGCTCCCAGCTTGTCC	2	1	7	C2	1.0	.
chr16	12792764	12792794	chr16:12792764-12792794	0	TCTCTTGCCTGCCACCATGTAAGACATGCCT	1	3	11	CDD2	1.0	.
chr16	12798870	12798898	chr16:12798870-12798898	0	GAACATGCCTTAGGAATGTGAGCTTTCTC	2	1	9	A1	-	.
chr16	12799551	12799572	chr16:12799551-12799572	0	AAGCTAGTTCTTTAACTTTCTC	1	2	2	AC1	-	.
chr16	12807723	12807751	chr16:12807723-12807751	0	AAACTAGCCAGTTGTAGTGGTGCATGCCT	1	2	9	CD	2.0	.
chr16	12809164	12809192	chr16:12809164-12809192	0	AGACTAGCCTGGCCAACGTGGAGAAACCC	1	2	9	AA1	1.0	.
chr16	12812548	12812570	chr16:12812548-12812570	0	CAACATGTTGGCCAGGCTTGTCT	1	2	3	CC	-	.
chr16	12812951	12812972	chr16:12812951-12812972	0	AAACATGTCATTAGGCAATTTC	1	2	2	AC2	1.0	.
chr16	12813654	12813680	chr16:12813654-12813680	0	CAAGTAGCTGAGATCACAGGCATGTCC	1	3	7	ACC1	-	.
chr16	12825013	12825044	chr16:12825013-12825044	0	AAGTTTATTTTGTCAAGGTTAAAGACATGCCT	2	2	12	AA1	-	.
chr16	12826149	12826179	chr16:12826149-12826179	0	AGGCATGTCCGACTCTCCCCCAACCATGGTC	1	2	11	DD1	2.0	.
chr16	12826181	12826209	chr16:12826181-12826209	0	GAACTAGTTAGGTTAACTTTGGAATGTCC	1	3	9	ACC2	1.0	.
chr16	12827286	12827318	chr16:12827286-12827318	0	TAACATGGTGGCTCACAACATGGAAACTTGCTT	1	3	13	CCD2	2.0	.
chr16	12828043	12828066	chr16:12828043-12828066	0	TGACTAGTCTTAACAAACATCTTC	1	2	4	AC2	2.0	.
chr16	12828115	12828137	chr16:12828115-12828137	0	GGACTGGTTCATGGGGCATCTTT	1	2	3	AB2	1.0	.
chr16	12828774	12828796	chr16:12828774-12828796	0	GAGCAGGATTGGAGAGCATGCTC	2	2	3	BD1	-	.
chr16	12833420	12833444	chr16:12833420-12833444	0	CACCATGCCCAGCCCCGGCTAGCTT	1	3	5	CCD1	1.0	.
chr16	12833487	12833506	chr16:12833487-12833506	0	AGACCAGCCTAGGCTGGTCT	2	2	0	BB2	2.0	.
chr16	12834359	12834382	chr16:12834359-12834382	0	GAGCATGCCCACATGTGCTTCTTT	2	2	4	AD1	-	.
chr16	12840971	12840999	chr16:12840971-12840999	0	AATCATGCTAATCATAGCTAAACATGCTA	1	3	9	CCD1	-	.
chr16	12848236	12848258	chr16:12848236-12848258	0	AGGCAGGGCCATGGGGCTAGTTC	1	2	3	BD1	-	.
chr16	12849136	12849163	chr16:12849136-12849163	0	TGGCTAGTTGCTGGACAGGGACATTTTT	1	3	8	ACC1	-	.
chr16	12850719	12850746	chr16:12850719-12850746	0	AGAAATGCCTTTAGGATGAAGCAAACCT	1	2	8	AA2	-	.
chr16	12852665	12852697	chr16:12852665-12852697	0	GAACAAGCCAAGTATTATAAGAGAAACTATTTG	1	3	13	ACC1	-	.
chr16	12854291	12854312	chr16:12854291-12854312	0	ATACTAGTTTTAGGGCTTCTCT	1	2	2	AD3	-	.
chr16	12857872	12857896	chr16:12857872-12857896	0	GGTCTTGCTCTTTGAATGCATGCTT	1	2	5	DD2	1.0	.
chr16	12861442	12861472	chr16:12861442-12861472	0	ACACAAGTTTACCTATATAACAAACTTGCAC	1	2	11	DD3	1.0	.
chr16	12863637	12863663	chr16:12863637-12863663	0	TGGCTACTTTCAAGCTGGGACAAGCTG	1	3	7	ACC2	-	.
chr16	12864011	12864033	chr16:12864011-12864033	0	TAACATGTTTTCCAGACTCCCTT	1	3	3	ABC2	-	.
chr16	12864613	12864632	chr16:12864613-12864632	0	GGGCAAGTTCTGAGATGCTG	3	3	0	ACC2	2.0	.
chr16	12865352	12865374	chr16:12865352-12865374	0	AAACTGGCTTTATAAGAAAGTCT	1	2	3	AB2	-	.
chr16	12866079	12866106	chr16:12866079-12866106	0	CAACATTTCTAAACTTCAGAACTTGTTC	1	2	8	AC1	-	.
chr16	12866161	12866190	chr16:12866161-12866190	0	GGGCATTTTCAGACAGCTGGAAGGAAGTCT	1	2	10	AA2	-	.
chr16	12866607	12866635	chr16:12866607-12866635	0	AGGCATGTGTCACCCCACCTGGCTAGTTT	1	2	9	CD	1.0	.
chr16	12866666	12866685	chr16:12866666-12866685	0	TATGTTGTCCAAGCTTGTCT	2	3	0	ACD1	-	.
chr16	12875729	12875748	chr16:12875729-12875748	0	AAAGAAGTCTAGACATCCCC	1	2	0	AA2	2.0	.
chr16	12881136	12881161	chr16:12881136-12881161	0	AGGCCTGCTGGGAACAGGACTTGTTA	1	3	6	BCC1	-	.
chr16	12889311	12889339	chr16:12889311-12889339	0	AAGATAGTCTATAGAGTCTAAGCATGTGT	1	2	9	AD3	2.0	.
chr16	12890583	12890602	chr16:12890583-12890602	0	CAGCAAACCTGAACTTGTTC	2	2	0	AC1	2.0	.
chr16	12892227	12892259	chr16:12892227-12892259	0	ATACTAGTTTTCTCTTGCTTTTGTAGCAAGTTA	1	3	13	CCD1	1.0	.
chr16	12893433	12893464	chr16:12893433-12893464	0	GGGCTTGTTTATCACAGCAGATGACCTAACCT	1	2	12	AD1	-	.
chr16	12897744	12897772	chr16:12897744-12897772	0	GACCTAGCTCACTTCTCTAAGGCTTCCCT	1	2	9	AD3	-	.
chr16	12898034	12898061	chr16:12898034-12898061	0	AAACATCCTTTGTTATTAAGACATGGTT	1	2	8	AD2	-	.
chr16	12899874	12899896	chr16:12899874-12899896	0	AAGCAAGCTTAGTGAGTATGTTG	1	2	3	AC1	1.0	pELS,CTCF-bound
chr16	12900998	12901030	chr16:12900998-12901030	0	GAGGGTGCTTATCCCTGGCTCAGGGGCTTGCCA	1	3	13	ABC1	-	.
chr16	12903433	12903458	chr16:12903433-12903458	0	ATGCAAGCCCCAGCACCAGCTAGTTC	1	2	6	CD	-	.
chr16	12906062	12906091	chr16:12906062-12906091	0	AGGGTTGCTCCAGTGGGTGTCAACTTGCCA	1	3	10	ACC1	-	.
chr16	12906236	12906268	chr16:12906236-12906268	0	GGGTTTGTTCTCATCCAGACTGAAAGCATATTC	1	2	13	AA2	-	.
chr16	12907485	12907512	chr16:12907485-12907512	0	GGGCTTTCCTGAGAGCAAGGACATTTTC	1	2	8	AA2	-	.
chr16	12907611	12907634	chr16:12907611-12907634	0	AAACAGGTCTTTCAGAGCTTGGTT	1	2	4	BD2	-	.
chr16	12908263	12908294	chr16:12908263-12908294	0	GACCAAGTCTCCTAACCTCTCTGGACTTGCAT	1	2	12	DD3	-	.
chr16	12908938	12908962	chr16:12908938-12908962	0	AAACATGCTTCAGAAGAACTGGCAC	2	2	5	BD4	2.0	.
chr16	12912572	12912602	chr16:12912572-12912602	0	GAGCCTGTTTACAAGTGAAAAAGGCAAGTTA	1	2	11	BC2	1.0	.
chr16	12914170	12914196	chr16:12914170-12914196	0	CGAGTAGCTGGGACTAGGGGCATGCTC	1	3	7	ACC1	2.0	.
chr16	12916922	12916942	chr16:12916922-12916942	0	GGGCAAGTTAGAAGCTTTCTT	1	2	1	AC2	1.0	.
chr16	12917157	12917180	chr16:12917157-12917180	0	GGGTTAGTTCATTTTAGCTAGTCA	1	3	4	ACC1	-	.
chr16	12920791	12920815	chr16:12920791-12920815	0	AGACATGTTTGGATTTTGCTAGTTT	1	2	5	CD	1.0	.
chr16	12923205	12923225	chr16:12923205-12923225	0	AGGTTTGCTTCAAACATACTC	1	2	1	AA2	-	.
chr16	12923376	12923404	chr16:12923376-12923404	0	AAATTAGCTTGGTGTGGTGGTGCATGCCT	1	2	9	AD2	-	.
chr16	12925716	12925737	chr16:12925716-12925737	0	AAGCTTATCCTTGGACACGTTT	1	2	2	AB2	1.0	.
chr16	12928123	12928148	chr16:12928123-12928148	0	AAGTTAGCCTCATGAAAAACTAATTC	1	2	6	AA2	-	.
chr16	12928959	12928982	chr16:12928959-12928982	0	GTACTATTCTTTAAAAACATGTTT	2	2	4	AD1	1.0	.
chr16	12929814	12929843	chr16:12929814-12929843	0	AAACATGTTTTAAATGTCCCAGAATTGCTT	1	1	10	A2	-	.
chr16	12930914	12930940	chr16:12930914-12930940	0	TGGCAAGCCCCAAGCCCTGGCTTATTT	1	3	7	ACC1	-	.
chr16	12931792	12931819	chr16:12931792-12931819	0	GAAGTTGCCCATTTTATTAAGCAAGTAC	1	2	8	AD3	1.0	.
chr16	12934642	12934671	chr16:12934642-12934671	0	AGGCAGGCTTCATTCACAGTGAGTTTGCCC	1	2	10	AB2	-	.
chr16	12935242	12935271	chr16:12935242-12935271	0	AAACAAACCTCTAAAGACCCAAACAAATTC	1	2	10	AA2	-	.
chr16	12935975	12936006	chr16:12935975-12936006	0	GAACTAGCCTTACTTGAAGAGAGGGGCTGCCT	1	2	12	AB1	1.0	.
chr16	12940346	12940365	chr16:12940346-12940365	7	AGGCATGCCTGAACTTGCTA	5	1	0	C1	-	.
chr16	12940490	12940513	chr16:12940490-12940513	4	TGTCAAGCCAATCAGGACTAGTTT	1	3	4	CCD1	1.0	.
chr16	12940656	12940680	chr16:12940656-12940680	2	AAATTTGCCTTGCTGAGAGATGCTT	1	2	5	AA2	2.0	.
chr16	12943736	12943761	chr16:12943736-12943761	0	GGGCATGCCTGTTAGAAAACACCCTG	1	3	6	ABC2	-	.
chr16	12945341	12945365	chr16:12945341-12945365	0	AGACATGCCTTTGAGAAACATGATG	1	2	5	CD	-	.
chr16	12945913	12945935	chr16:12945913-12945935	0	AGACTAGCCTGGCCAACATGGCG	1	3	3	CCD1	1.0	.
chr16	12946526	12946552	chr16:12946526-12946552	0	GAGATAGTCTTGGTTGGAGACAAGCTG	1	2	7	AC2	3.0	.
chr16	12948640	12948663	chr16:12948640-12948663	0	AAACAAGCTCCCTAGGATCTGTCT	1	2	4	AB1	-	.
chr16	12949516	12949539	chr16:12949516-12949539	0	AAGCATGTGACATGTGGCTAGTCT	1	3	4	CCD2	-	.
chr16	12953624	12953651	chr16:12953624-12953651	0	GAGACAGCCTTGGGGCTCAGGCTTGCTG	1	3	8	ABC1	-	.
chr16	12954183	12954210	chr16:12954183-12954210	0	GGGCATGGCTGAGCAGCAGGAATAGCCT	1	2	8	AD2	-	.
chr16	12955193	12955212	chr16:12955193-12955212	0	GGGCATGTCAGGACTGGCTG	4	3	0	BCC1	1.0	.
chr16	12958453	12958477	chr16:12958453-12958477	0	TGGCATGCCAGGAGGAAATTTGCCC	1	3	5	ACC2	1.0	.
chr16	12959131	12959150	chr16:12959131-12959150	0	GAGCCTGTTTGGATTTGTTT	1	2	0	AB2	1.0	.
chr16	12966776	12966800	chr16:12966776-12966800	0	AAAGAAGCCTTGGAGGAAGATGTTC	1	2	5	AA2	1.0	.
chr16	12966892	12966915	chr16:12966892-12966915	0	AGACAATCTCTTGAAATCTTGCCT	1	2	4	AD2	1.0	.
chr16	12969614	12969640	chr16:12969614-12969640	0	GAGCATGCCTGTAGTCCCAGCTACTCA	1	3	7	ACC1	-	.
chr16	12971523	12971553	chr16:12971523-12971553	0	TAATTTGCTGCATAACTGGGGAGGCAAGCCT	1	3	11	ACC1	-	dELS
chr16	12974225	12974244	chr16:12974225-12974244	0	GGACAAGCTTGGGCCACTCC	3	2	0	AB1	-	.
chr16	12974308	12974340	chr16:12974308-12974340	0	GAGGTAGTTCCCTAAAGGAAAATTGACATGTTC	1	2	13	AC2	3.0	.
chr16	12979386	12979406	chr16:12979386-12979406	0	GGACTTGCTTTTGTCTAGTTA	1	3	1	CCD2	1.0	.
chr16	12980960	12980985	chr16:12980960-12980985	0	TAACATGTTTAATAGAAGGCTAATTA	1	3	6	ACC1	1.0	.
chr16	12982641	12982671	chr16:12982641-12982671	0	GAACATCTCCCTTCACTTGCTAGGCTAGACC	1	2	11	AD2	1.0	.
chr16	12983241	12983263	chr16:12983241-12983263	0	GGAGTGGCTTGGAGGACAAGTTT	1	2	3	AB1	-	.
chr16	12984460	12984484	chr16:12984460-12984484	0	GGGCAAGTTACTCCATGACGTGTCT	1	3	5	BCC2	-	.
chr16	12984760	12984784	chr16:12984760-12984784	0	TGGCATGCTTCTGTGGGCCTTGCTT	1	2	5	CD	-	.
chr16	12984969	12984989	chr16:12984969-12984989	0	AGACTTGCCCTGAAATTGTCC	1	1	1	A2	1.0	.
chr16	12987897	12987926	chr16:12987897-12987926	0	TAACTTGCTCAGGGTTACAATAGCTAGTAT	1	3	10	CCD1	2.0	.
chr16	12988462	12988485	chr16:12988462-12988485	0	GGACAAGTTCCTTCTGGCTTGGTG	1	3	4	CCD1	-	.
chr16	12990828	12990859	chr16:12990828-12990859	0	GAACATCTCTGCGCATTAAACCAAACATATTT	1	2	12	AA2	-	.
chr16	12991539	12991558	chr16:12991539-12991558	0	TAAGAAGTTCAAGCATGTTC	4	2	0	AC3	-	.
chr16	12991572	12991601	chr16:12991572-12991601	0	GCCCTAGTCTCAGGCTCAGAAAACAAGTTA	1	3	10	CDD2	1.0	.
chr16	12991962	12991985	chr16:12991962-12991985	0	AAAAAAGTCATCTGTAACTTGCCT	1	3	4	ACC1	-	.
chr16	12992229	12992250	chr16:12992229-12992250	0	AAACTTGCCTCAGGGCTGGGTG	1	3	2	BCD2	-	.
chr16	12992324	12992346	chr16:12992324-12992346	0	AGACAAGCCTGGCCAGCATGATG	1	3	3	CCD1	-	.
chr16	12996485	12996507	chr16:12996485-12996507	0	CAGCTTGACTTGCTGACTTGCCC	1	3	3	CCD2	-	.
chr16	12997381	12997407	chr16:12997381-12997407	0	TGACATGTTTCCAGTTTAGGCTTAACC	1	3	7	ACD2	1.0	.
chr16	12998147	12998173	chr16:12998147-12998173	0	GAACACGCCTAGTTTCTGGACTATTCT	1	2	7	AB2	1.0	.
chr16	12999383	12999413	chr16:12999383-12999413	0	AGACTTTTTTCAGACTGCTCTGCACATGTTC	1	2	11	AD2	1.0	.
chr16	13000392	13000412	chr16:13000392-13000412	0	AGACTAGCCTCAGACTGATCC	1	2	1	AB4	1.0	.
chr16	13001124	13001146	chr16:13001124-13001146	0	CACCATGTTGGCCAGGCTAGTCT	1	3	3	CCD1	2.0	.
chr16	13003264	13003296	chr16:13003264-13003296	0	GGACATGTTTCAAGGCAGGGGGAAAACATGATC	2	1	13	D1	2.0	.
chr16	13010964	13010995	chr16:13010964-13010995	0	AAGCTAGTTAAATAAATATTCTTATCAAGTTT	1	3	12	CCD2	1.0	.
chr16	13011406	13011433	chr16:13011406-13011433	0	TCTCATGTTTAGATCTCTAGACTTGCTC	1	3	8	CDD2	1.0	.
chr16	13012022	13012044	chr16:13012022-13012044	0	TGCCATGTTGGCCAGGCTTGTCT	1	3	3	CCD1	-	.
chr16	13012591	13012623	chr16:13012591-13012623	0	AAGCTACCTTCTACACATTGCAGGGAAATGCTT	1	2	13	AA2	-	.
chr16	13013268	13013291	chr16:13013268-13013291	0	GGGCTAGCTGCCACCAGCTTCCTC	1	3	4	ACC1	1.0	.
chr16	13016518	13016542	chr16:13016518-13016542	0	GAAGAAGACTCAGGTGAGCTAGTCT	1	2	5	AD1	1.0	.
chr16	13018051	13018079	chr16:13018051-13018079	0	TGTGTTGTCCTCTGCTGAGGAGCTAGCTC	1	3	9	ACD1	-	.
chr16	13019373	13019395	chr16:13019373-13019395	0	GGGGAAGCCTTCCCGGCTTGCTG	1	3	3	ACC1	2.0	.
chr16	13020222	13020244	chr16:13020222-13020244	0	CACCATGTTGGCCAGGCTTGTCT	1	3	3	CCD1	-	.
chr16	13022527	13022549	chr16:13022527-13022549	0	CACCATGTTGGCCAGGCTTGTCT	1	3	3	CCD1	1.0	.
chr16	13024970	13024995	chr16:13024970-13024995	0	AAGGATGTCTTATCTCATGCATGCTC	1	2	6	AD2	-	.
chr16	13030254	13030273	chr16:13030254-13030273	0	GGGCTTTCTCTGACATGCTG	3	3	0	ACC2	-	.
chr16	13030477	13030508	chr16:13030477-13030508	0	TGGCTTGCTTCCCTTCCCTGTCTAACTTCCCC	1	3	12	ACC1	-	.
chr16	13031582	13031608	chr16:13031582-13031608	0	GAGCATGCCAGTATGAAAAGCATGTGA	1	3	7	CCD1	1.0	.
chr16	13033748	13033771	chr16:13033748-13033771	0	AAGGAAGTTCTTCCCAACTTGCTC	1	2	4	AC2	-	.
chr16	13044358	13044386	chr16:13044358-13044386	0	TTACTTGTTCTCTGACCTTGGGCAAGTTA	1	3	9	CCD1	-	.
chr16	13046573	13046601	chr16:13046573-13046601	0	GGGCAAGTTTCATAAAAAAGAATTTGATT	1	2	9	AD1	1.0	.
chr16	13047449	13047481	chr16:13047449-13047481	0	GAACAAATTTTCTTAGGCAATGGAAAGAAGTTT	1	2	13	AA2	1.0	.
chr16	13048349	13048368	chr16:13048349-13048368	0	AAGCAAATCCAGGCATCTCT	1	2	0	AA2	1.0	.
chr16	13048770	13048796	chr16:13048770-13048796	0	AAAGAAGTTCTGTTCTAAGACAAGCTT	1	1	7	A1	-	.
chr16	13052194	13052222	chr16:13052194-13052222	0	AAGCAAGCAATGTGGTGTCAGACAAGTTA	1	3	9	CCD2	1.0	.
chr16	13052290	13052318	chr16:13052290-13052318	0	GAATATGCTTCTAGCAGTGGAAATAGTTT	1	2	9	AA2	1.0	.
chr16	13053842	13053864	chr16:13053842-13053864	0	GAACATGTCACCTGAACTATTTG	1	3	3	ACC1	2.0	.
chr16	13054691	13054714	chr16:13054691-13054714	0	AGACTTGCCTAGAGGCAGATGCTT	2	2	4	AD1	-	.
chr16	13055859	13055879	chr16:13055859-13055879	0	GAACAAATTACCAACTTGCCT	1	3	1	ACC2	1.0	.
chr16	13057239	13057263	chr16:13057239-13057263	0	AGGCTTGCCTTTCACAAGACAGCCC	1	2	5	AB1	1.0	.
chr16	13057325	13057348	chr16:13057325-13057348	0	CAACAAGCTTAGAAGGGAATGTTT	1	2	4	AC2	-	.
chr16	13058069	13058096	chr16:13058069-13058096	0	AGAGCAGTTTCCACATACAAGCATGCCA	1	3	8	ABC1	-	.
chr16	13058157	13058180	chr16:13058157-13058180	0	GAACTTTTTTTTAAAAAGATGCTT	1	2	4	AA2	-	.
chr16	13058254	13058276	chr16:13058254-13058276	0	ATGCAGGTTCCCAGGACTAGTTC	1	2	3	BD1	-	.
chr16	13061066	13061097	chr16:13061066-13061097	0	GAACTGGTATACCGGAAAAGCAGGGCTTGCTT	1	2	12	BD1	-	dELS
chr16	13062939	13062958	chr16:13062939-13062958	0	GCACTTGCCTGGGCGTGCTT	1	2	0	BD2	3.0	.
chr16	13064332	13064354	chr16:13064332-13064354	0	GACCTTGCTTAGGGAGCTTATCT	1	2	3	AD3	2.0	.
chr16	13067061	13067082	chr16:13067061-13067082	0	GAGCTAGTGCCTGGGGAAGCTT	1	2	2	AD2	1.0	.
chr16	13070579	13070604	chr16:13070579-13070604	0	GAACTAGGCCACCCAGGAACAAATTT	1	2	6	AD2	1.0	dELS
chr16	13071042	13071064	chr16:13071042-13071064	0	TAACATGTTCCACCTGCTTGCTT	1	3	3	CCD2	1.0	.
chr16	13073604	13073636	chr16:13073604-13073636	0	AGACATGTCCATCTAGAACCTGTGGCCATGACC	1	2	13	DD1	2.0	.
chr16	13076673	13076702	chr16:13076673-13076702	0	AGGCATGCTGGAAGCTGGGTGAGCTTCCTG	1	3	10	ACC1	2.0	.
chr16	13077333	13077365	chr16:13077333-13077365	0	TGGCAAGCTCAACACCCCCACATTGACTTGTCC	1	2	13	CC	-	.
chr16	13077748	13077769	chr16:13077748-13077769	0	AAAAATGCTCAGAAGGAAGCCC	1	2	2	AA2	2.0	.
chr16	13078924	13078954	chr16:13078924-13078954	0	GGGCATGTCTGATGTTCTCTAGAAGAAGCAT	2	2	11	AD1	1.0	.
chr16	13081488	13081513	chr16:13081488-13081513	0	AGACTTGCTGGCTGCAAGGGAAGTTA	1	3	6	ACC2	1.0	.
chr16	13083246	13083278	chr16:13083246-13083278	0	AGACATTTTTAAGATTCAGGCTTGAACAAGTTG	1	2	13	AC2	1.0	.
chr16	13086533	13086564	chr16:13086533-13086564	0	GAAGAAGTCCAGAGTAGATAAGAAACATGCTT	2	1	12	A1	1.0	.
chr16	13087667	13087699	chr16:13087667-13087699	0	GGGGTTGTTTGTTTATTTCTTGTAAATTTGTTT	1	2	13	AA2	1.0	.
chr16	13092366	13092394	chr16:13092366-13092394	0	AGGGATGTTTAAGTCTGCAGAAGTTGTCT	1	2	9	AA2	-	.
chr16	13101571	13101591	chr16:13101571-13101591	0	AAAAATGTTTTAAGCTAGTTG	1	2	1	AC2	-	.
chr16	13102181	13102207	chr16:13102181-13102207	0	CGACATGCTCAACCCTAGGACTAGAAT	1	3	7	CDD3	1.0	.
chr16	13102892	13102921	chr16:13102892-13102921	0	AGACTTTTCATTCAGAAGGGAGACAAGTTC	1	2	10	AC1	-	.
chr16	13103122	13103150	chr16:13103122-13103150	0	AGACTTATCCAAAGTCATTTAACTTGTCA	1	3	9	ACC2	-	.
chr16	13107128	13107159	chr16:13107128-13107159	0	AAGCTTGTTAAAGATCAGAGTTGGGCTGGCTG	1	3	12	BCC1	2.0	.
chr16	13109785	13109808	chr16:13109785-13109808	0	TGGCTTCCTTTACTTAGCATGTTT	1	3	4	ACC2	-	.
chr16	13111956	13111984	chr16:13111956-13111984	0	AAACTTGCCTAAAGACACACAGCTAGGTA	1	3	9	CCD1	1.0	.
chr16	13112571	13112590	chr16:13112571-13112590	0	AAACAAACTCAGGCAATTTT	1	2	0	AA2	1.0	.
chr16	13119384	13119412	chr16:13119384-13119412	0	GGACTAGATTTTGATTTTTGAGCCAGTCT	1	2	9	BD2	-	.
chr16	13119801	13119824	chr16:13119801-13119824	0	TAACTAGTTATTTCAGGCAAGTAC	1	3	4	CCD1	1.0	.
chr16	13120186	13120216	chr16:13120186-13120216	0	AAATATTTCTTATCTTTGGCCAAGCTAGTTT	2	2	11	AA1	-	.
chr16	13122846	13122868	chr16:13122846-13122868	0	AGACAAGCCTGGCCAACATGGCA	1	3	3	CCD1	-	.
chr16	13127657	13127685	chr16:13127657-13127685	0	AAACATGCACTGGGCTCCAGGGTAAGCTT	1	2	9	AD2	-	.
chr16	13129756	13129782	chr16:13129756-13129782	0	GGGGAAGTCTGACCTCTAGACCTGCCT	1	2	7	AB2	2.0	.
chr16	13129954	13129985	chr16:13129954-13129985	0	CAGCTAGTTTTTTGTACCTTTGAAACATTCTT	1	2	12	AC2	-	.
chr16	13130796	13130815	chr16:13130796-13130815	0	AGACTGGTTTGGCCATGTTC	2	2	0	BD2	1.0	.
chr16	13131754	13131784	chr16:13131754-13131784	0	AATCATGACTGAGAGTCTAAGGAACTTGCCT	1	2	11	DD1	2.0	.
chr16	13132822	13132845	chr16:13132822-13132845	0	GAACAAGTTGTAAGAAACTTTTCT	1	2	4	AC2	-	.
chr16	13133329	13133351	chr16:13133329-13133351	0	GAATTTGCTCACAAGGAATGTCC	1	2	3	AA2	3.0	.
chr16	13135549	13135578	chr16:13135549-13135578	0	ATGCTAGCCTGGTTGCAGTTGAACTTCTCC	1	2	10	AD3	-	.
chr16	13135987	13136017	chr16:13135987-13136017	0	GGAATAGCCCTTTAAGAGAACACACTAGCTT	1	2	11	AD2	-	.
chr16	13136257	13136287	chr16:13136257-13136287	0	AAGGTAGTCTGAGGATTAAATGAACTATTTT	1	2	11	AA2	2.0	.
chr16	13137104	13137135	chr16:13137104-13137135	0	AAGCCTGTCTCAGCTTGTGAGAAGTCAAGTCC	1	2	12	BD2	2.0	.
chr16	13139771	13139795	chr16:13139771-13139795	0	AGACAAGTCAGGTTAGAACCTGTTA	1	3	5	BCC2	1.0	.
chr16	13140555	13140587	chr16:13140555-13140587	0	TAGCAAGTTCTGCATTTAATTTACAGCAAGTTC	1	2	13	CC	1.0	.
chr16	13141836	13141858	chr16:13141836-13141858	0	AGGCAAGTCATGGGGATTTGTCT	1	2	3	AC2	-	.
chr16	13143762	13143781	chr16:13143762-13143781	0	GGCAATGCTTGAGCTAGCTT	4	2	0	AD4	-	.
chr16	13144128	13144157	chr16:13144128-13144157	0	AGATTATTTTGCAGTTGGAGGGGCTAGTTC	1	2	10	AA1	1.0	.
chr16	13144452	13144473	chr16:13144452-13144473	0	GGGCTAGTTCTTGAACATCACC	1	2	2	AD4	2.0	.
chr16	13146686	13146707	chr16:13146686-13146707	0	CAAAAAGTTTAAAAACTTGTCC	1	2	2	AC3	-	.
chr16	13147317	13147346	chr16:13147317-13147346	0	AGACAAGATTCTACAACCAAGGGTTTGCCC	1	2	10	AD2	-	.
chr16	13152514	13152543	chr16:13152514-13152543	0	AGGGAAGTTTCAGAGTTCTGGAACTAGCAT	1	2	10	AD3	1.0	.
chr16	13157979	13157999	chr16:13157979-13157999	0	CAGTTAGTCTGAAACAAGTTT	1	2	1	AC3	-	.
chr16	13158241	13158271	chr16:13158241-13158271	0	AGCTTTGCCTCTCACTGACTGGGACTTGCTT	1	2	11	AD4	-	.
chr16	13160777	13160802	chr16:13160777-13160802	0	AGAATACTTCTGCTAGAAACATGCCC	2	2	6	AA1	1.0	.
chr16	13161191	13161219	chr16:13161191-13161219	0	AGAGATGTCTGTGGGAAATAGAATTGCCC	1	2	9	AA2	-	.
chr16	13163101	13163122	chr16:13163101-13163122	0	GGACAAGTCACTTAGCTTACCT	1	3	2	ACC1	1.0	.
chr16	13166448	13166471	chr16:13166448-13166471	0	AGGCAAGATTGGAGAGACTTTTCC	1	2	4	AD2	-	.
chr16	13179900	13179919	chr16:13179900-13179919	0	GGACAAGACTGGAAATGTTT	3	2	0	AD2	1.0	.
chr16	13180043	13180069	chr16:13180043-13180069	0	AATCAAGTTTCTTAACTAAGATTGCCT	1	2	7	AD2	-	.
chr16	13185561	13185592	chr16:13185561-13185592	0	AGGCAAGCCCCAATTTGAAACAGATGTTGCCT	1	2	12	AD1	1.0	.
chr16	13187814	13187839	chr16:13187814-13187839	0	AAGGTTGTCGACAAAGTAGCATGCTT	1	3	6	ACC1	2.0	.
chr16	13187944	13187971	chr16:13187944-13187971	0	AGAGATGTTCCCTCCTAGAGACTTGCTG	1	2	8	AC2	1.0	.
chr16	13188574	13188593	chr16:13188574-13188593	0	AGGCATGCTGGTGCATGTCT	4	2	0	CD	3.0	.
chr16	13189280	13189306	chr16:13189280-13189306	0	GAAGATGCTCAAGGCAGAAGGAAGTTT	1	2	7	AA2	2.0	.
chr16	13192560	13192590	chr16:13192560-13192590	0	GGGTATTTCTAATTTGGGAGGAAACTTGTTT	2	2	11	AA1	-	.
chr16	13197266	13197291	chr16:13197266-13197291	0	GGGCTATTCCTCCTTGGGATATGCTT	1	2	6	AA2	-	.
chr16	13197984	13198012	chr16:13197984-13198012	0	AGACCAGCCTGGCCAACATGGAGAAGCCC	1	2	9	AB2	3.0	.
chr16	13199923	13199950	chr16:13199923-13199950	0	GGGTATCTCTGGCCACTGGAGCTAGCTT	2	2	8	AA1	-	.
chr16	13200521	13200544	chr16:13200521-13200544	0	AAACATGGCTGGCCTGACATGCCC	1	2	4	CD	2.0	.
chr16	13201633	13201664	chr16:13201633-13201664	0	AAAGTTTCCCGACTCCTACTCTAAACTTGTCC	1	2	12	AA1	-	.
chr16	13202235	13202264	chr16:13202235-13202264	0	GGGCAATTCCTTCCGTTGCTGAGCATGTTG	1	2	10	AC2	-	.
chr16	13203152	13203172	chr16:13203152-13203172	0	TAACATGTTTTGAGCACATCT	2	3	1	ABC2	1.0	.
chr16	13205730	13205758	chr16:13205730-13205758	0	GAGCATGCTCAGATATCATAGGAAGGTCT	2	2	9	AB1	-	.
chr16	13206070	13206089	chr16:13206070-13206089	0	GGACTTCTTTAAACATTCTC	1	2	0	AA2	-	.
chr16	13208320	13208344	chr16:13208320-13208344	0	AGGCAAATTCTCCCCAAACCTGCCT	1	2	5	AB2	-	.
chr16	13216733	13216759	chr16:13216733-13216759	0	GGACAAGGTCCTTGAAGATACAAGTTT	1	2	7	DD2	1.0	.
chr16	13221814	13221846	chr16:13221814-13221846	0	CAGCTAACCCCTGGTTCAAGCAATGACTTGCCT	1	3	13	ACC2	-	.
chr16	13223761	13223791	chr16:13223761-13223791	0	AAGCATGCCTTACATGGCAGCAGGCAAGAGA	1	3	11	CDD3	2.0	.
chr16	13225714	13225736	chr16:13225714-13225736	0	CAGCTTGTTTTGGGAACTGGTTA	1	3	3	BCC1	1.0	.
chr16	13233045	13233070	chr16:13233045-13233070	0	AAACATGTTTTGGGGTAAAATATTTT	2	2	6	AA1	-	.
chr16	13233621	13233653	chr16:13233621-13233653	0	GGGCATGGTTTTGTGTCCAATAAAACCTTGTTT	1	2	13	DD2	-	.
chr16	13233864	13233892	chr16:13233864-13233892	0	AAATTAGCCTAGTGTGGTGATGCTTGCCT	1	2	9	AD2	1.0	.
chr16	13235292	13235321	chr16:13235292-13235321	0	GGGCAAGCTTGGCACGGCCGAGACAGGCTC	1	1	10	B1	-	.
chr16	13235910	13235935	chr16:13235910-13235935	0	GGAGTTGTTCTGGGAGGAATTTGCCC	1	2	6	AA2	1.0	.
chr16	13236326	13236355	chr16:13236326-13236355	0	AGACTTGTTGACATTAACAACAACAAATCC	1	3	10	ACC1	-	.
chr16	13239675	13239707	chr16:13239675-13239707	0	GGGGTTGTTTGTTTTTTTCTTGTAAATTTGTTT	1	2	13	AA2	2.0	.
chr16	13240531	13240557	chr16:13240531-13240557	0	GAAGTTGTTTCCGGCAAAGGCAATTTC	1	2	7	AA2	1.0	.
chr16	13243087	13243113	chr16:13243087-13243113	0	AAATTAGCCTGGTGTGGTGGCATGCTC	1	2	7	AC2	-	.
chr16	13243670	13243693	chr16:13243670-13243693	0	GGACAGGTATAATGAGGCATGTCC	2	2	4	BD1	1.0	.
chr16	13248567	13248595	chr16:13248567-13248595	0	GAGCAAGCCCAGTCATACCAACCTTGTCG	1	2	9	CD	1.0	.
chr16	13250469	13250490	chr16:13250469-13250490	0	ATTCTAGCTCTGAAACTAGCTG	1	3	2	CDD2	1.0	.
chr16	13253961	13253984	chr16:13253961-13253984	0	AAAAATGTCTTCTCAAACATTTCT	1	2	4	AA2	-	.
chr16	13254802	13254826	chr16:13254802-13254826	0	GAAACAGTCCCTTCCGGGCTTGTTA	1	3	5	ABC1	-	.
chr16	13257184	13257204	chr16:13257184-13257204	0	GAACCATCCCAGGACAAGCTT	1	2	1	AB1	3.0	.
chr16	13266489	13266514	chr16:13266489-13266514	0	GAGCTAGCTTTGATGAGGGCAATGTT	1	2	6	AD4	-	.
chr16	13267096	13267123	chr16:13267096-13267123	0	AAAAATGTCTTTAACTTTAAAAATGTTT	1	2	8	AA2	-	.
chr16	13268188	13268216	chr16:13268188-13268216	0	TGGCATGCTGAGATGAATAAACCATGCCT	1	3	9	CCD2	1.0	.
chr16	13268808	13268829	chr16:13268808-13268829	0	CAACTAGCTTTGTGACATATTT	2	3	2	ACC1	-	.
chr16	13269022	13269047	chr16:13269022-13269047	0	TAACATGTAGTCAAGGGAGCTTGCCT	1	3	6	CCD2	1.0	.
chr16	13271157	13271176	chr16:13271157-13271176	0	GGGCAACTTTGACCAAGCTC	2	2	0	AD2	-	.
chr16	13273231	13273251	chr16:13273231-13273251	0	AGACATCTCAACGACATGTCC	1	3	1	ACC2	3.0	.
chr16	13273608	13273633	chr16:13273608-13273633	0	AAAATTGCCCAGTATTGGGTATGTCT	1	2	6	AA2	-	.
chr16	13274097	13274117	chr16:13274097-13274117	0	ACACATGCCATTGGCTTGCTT	2	3	1	CCD1	1.0	.
chr16	13277358	13277386	chr16:13277358-13277386	0	AAATTAGTTCTTTTTGCTTAGTCTTGCTT	1	2	9	AD2	2.0	.
chr16	13279290	13279311	chr16:13279290-13279311	0	AGGCTTGTTTTATGGCTTATCA	1	3	2	ACC1	-	.
chr16	13279354	13279386	chr16:13279354-13279386	0	AAACTTATCCTGTGGTTGATGGAGGAAATGTTC	1	2	13	AA2	2.0	.
chr16	13280522	13280553	chr16:13280522-13280553	0	TAAGAAGTTTTTGAGTCCTCTTTGACTTGCCT	1	3	12	ACC1	-	.
chr16	13283928	13283957	chr16:13283928-13283957	0	GGACATCTCACCTTGAGAATGGACAAGCTA	1	3	10	ACC2	-	.
chr16	13287310	13287338	chr16:13287310-13287338	0	GAACTATTCCGTGGCAGAAAGATAAGTTC	1	2	9	AA2	-	.
chr16	13291031	13291052	chr16:13291031-13291052	0	GATCTAATCTCTAGACTAGCCT	1	2	2	AD1	1.0	.
chr16	13293153	13293173	chr16:13293153-13293173	0	AGACAAATTCAGAACAAGTTA	1	2	1	AC2	-	.
chr16	13293342	13293368	chr16:13293342-13293368	0	TGGCTAGTCAACCATTAAGTCATGTTT	1	3	7	CCD2	1.0	.
chr16	13294032	13294054	chr16:13294032-13294054	0	AAGCAAGCTACACAAGCAAGCCA	1	2	3	CC	-	.
chr16	13295926	13295950	chr16:13295926-13295950	0	AGGCAAGTCCTCGTGGGACAAATAC	1	2	5	AD4	-	.
chr16	13296922	13296950	chr16:13296922-13296950	0	GAGAATGCTTTCTCGTTGTAAAAATGTCT	1	2	9	AA2	-	.
chr16	13300284	13300310	chr16:13300284-13300310	0	TAACAAGCTGCAAAGGGAAGCCAGCTC	1	3	7	BCC2	1.0	.
chr16	13300370	13300390	chr16:13300370-13300390	0	TTCCTAGCCCCAAACTAGCTC	1	3	1	CDD2	1.0	.
chr16	13301915	13301937	chr16:13301915-13301937	0	AAGATAGTTTGTGGTACATGCCT	1	2	3	AD2	1.0	.
chr16	13304401	13304429	chr16:13304401-13304429	0	AGACATGCATCACCATGCCAGGCTAATTT	1	2	9	AD2	1.0	.
chr16	13305400	13305419	chr16:13305400-13305419	0	GGGCTAGCCTAGGAATGTAC	3	2	0	AD1	1.0	.
chr16	13305790	13305811	chr16:13305790-13305811	0	GAGCAAGTCCCTATGCTAGCCC	1	1	2	D2	1.0	.
chr16	13307013	13307033	chr16:13307013-13307033	0	TAAAATGTTACAAACATGTTT	2	3	1	ACC1	2.0	.
chr16	13308252	13308281	chr16:13308252-13308281	0	AGGCTCATCCCCTTGGAAAGAAGCTTGTCT	1	2	10	AB1	-	.
chr16	13310219	13310239	chr16:13310219-13310239	0	AAACAAATTTTAAGCTTTTCC	1	2	1	AA2	-	.
chr16	13318690	13318715	chr16:13318690-13318715	0	ACATAAGCTCCAAGAGAAACTAGCTG	1	3	6	ACD1	-	.
chr16	13324553	13324582	chr16:13324553-13324582	0	GGGGTTGTTTTTTTCAATCTAGGCATCCTC	1	2	10	AA2	-	.
chr16	13325436	13325458	chr16:13325436-13325458	0	GAACTAGTTTTTCAGGTTTCTTT	1	2	3	AA1	1.0	dELS
chr16	13327091	13327122	chr16:13327091-13327122	0	AGTCTTGCCTTCAGGACACACTGAACATGATT	1	2	12	DD3	1.0	.
chr16	13327312	13327337	chr16:13327312-13327337	0	TAGCAAGCTCATGAAAAGGCATAGCC	1	3	6	ACD2	-	.
chr16	13329671	13329691	chr16:13329671-13329691	0	TAACATGCCCAGGACAACCTG	2	3	1	ACC1	-	.
chr16	13332189	13332214	chr16:13332189-13332214	0	GGACAAATCTCTGGGATGACAAGTTG	1	3	6	ACC2	2.0	.
chr16	13333898	13333923	chr16:13333898-13333923	0	GACCTTGCTCTCAGGAAAGGTTGTTT	1	2	6	AD2	1.0	.
chr16	13335049	13335070	chr16:13335049-13335070	0	AAGCCAGTTCCCAAATTAGTCC	1	2	2	AB2	-	.
chr16	13335604	13335627	chr16:13335604-13335627	0	TAACTTGTTTCGATGAACCAGTCA	1	3	4	BCC2	1.0	.
chr16	13336152	13336181	chr16:13336152-13336181	0	AGACCTGTCCAGGAGCAAGCAGGCATGTCA	1	2	10	BC2	1.0	dELS
chr16	13338397	13338421	chr16:13338397-13338421	0	AACATTGTTCAGCATGAGCATGCCA	1	3	5	ACD1	1.0	.
chr16	13344378	13344408	chr16:13344378-13344408	0	AGGAATGGTTCCAAGTGCTGCAAACTTGTTT	2	2	11	AD1	1.0	.
chr16	13344793	13344821	chr16:13344793-13344821	0	GTCCAAGTCTGAGCCCAAGAAGCATGCCT	1	2	9	DD4	3.0	.
chr16	13346393	13346412	chr16:13346393-13346412	0	AGACTAGGCCAGACTTGGTC	2	2	0	DD2	2.0	.
chr16	13354066	13354089	chr16:13354066-13354089	0	GGGCATGTTGAGTAAAGCTAATTT	1	2	4	AC2	-	.
chr16	13354759	13354788	chr16:13354759-13354788	0	AACCATGCCTAGGAAGAAAAGGAGTTGTTT	1	2	10	AD2	3.0	.
chr16	13355166	13355188	chr16:13355166-13355188	0	GAACTAACTTGTAAGGCTTGTCT	1	1	3	A2	-	.
chr16	13357032	13357061	chr16:13357032-13357061	0	AAGCTTACCTATAGTGAAGGAGGCAAACCC	1	2	10	AA2	2.0	.
chr16	13357199	13357230	chr16:13357199-13357230	0	GTTCTTGCCCCCTAGGAAAGCGGGACTTGCCG	1	3	12	CDD2	1.0	.
chr16	13361587	13361606	chr16:13361587-13361606	0	GAACTTGCCCAAGGTTGTTT	2	1	0	A2	-	.
chr16	13361842	13361866	chr16:13361842-13361866	0	GAACAAGCCTTCATATAACTAATTA	1	3	5	ACC1	-	.
chr16	13363884	13363906	chr16:13363884-13363906	0	CAGCATGTCCTAAGAACTTGTTA	1	2	3	CC	1.0	.
chr16	13364193	13364212	chr16:13364193-13364212	0	GAACTAGCCTGGGCTTCTCT	3	1	0	A1	1.0	.
chr16	13365352	13365382	chr16:13365352-13365382	0	TAGCATGCTCTAACATTTATTGGACATGTGA	1	3	11	CCD1	1.0	.
chr16	13368140	13368167	chr16:13368140-13368167	0	GAGCAAGATCACCTGCAAAGGCATTTCT	1	2	8	AD2	1.0	.
chr16	13368554	13368581	chr16:13368554-13368581	0	GAGCTTGTTTTTAGATTGAGAGAAGACC	1	2	8	AD1	-	.
chr16	13370467	13370495	chr16:13370467-13370495	0	AAGAAAGTTCCGTTAAGAAGGGTTTGTTT	1	2	9	AA2	-	.
chr16	13373344	13373372	chr16:13373344-13373372	0	AAACTAGTGTTCTTGCCCAAATCTTGTCT	1	2	9	DD2	1.0	.
chr16	13375012	13375044	chr16:13375012-13375044	0	GGGGTTGTTTGATTTTTTCTCGTAAATTTGTTT	1	2	13	AA2	-	.
chr16	13375710	13375730	chr16:13375710-13375730	0	AAAGAAGCCTAAGACTTGTAC	1	2	1	AD3	1.0	.
chr16	13377140	13377162	chr16:13377140-13377162	0	GGGTGAGCCCCAAGAGCTTGCCT	1	2	3	AB4	-	.
chr16	13378162	13378190	chr16:13378162-13378190	0	AAACTAGTTGAGGTCAAGAGAAGAAGTTA	1	3	9	ACC2	-	.
chr16	13378231	13378255	chr16:13378231-13378255	0	TGGCTACCTCAGGTATGACTTGTTC	1	3	5	ACC2	-	CTCF-only,CTCF-bound
chr16	13381526	13381556	chr16:13381526-13381556	0	GAACAAGTTATATTGTAAACATGGAATGTTC	1	3	11	ACC2	-	.
chr16	13382658	13382680	chr16:13382658-13382680	0	AGACAAGCTTGACCAACATGGTG	1	3	3	CCD1	1.0	.
chr16	13386395	13386424	chr16:13386395-13386424	0	AGAAATGGCCCTTTGAATTCAGACAAGTCT	2	2	10	AD1	1.0	.
chr16	13394027	13394048	chr16:13394027-13394048	0	GGGTTAGCCATGTGACTTGCCT	1	3	2	ACC1	1.0	dELS,CTCF-bound
chr16	13394161	13394187	chr16:13394161-13394187	0	AAACACACCCCACGTAGAAACTAGTCC	1	2	7	AB1	-	dELS,CTCF-bound
chr16	13398085	13398108	chr16:13398085-13398108	0	AGATGTGTTCCCCTAGACTAGTCC	1	2	4	AB4	-	.
chr16	13400232	13400254	chr16:13400232-13400254	0	AGGCATGCGTTCTAGACAGGCTC	1	2	3	BD2	1.0	.
chr16	13400947	13400966	chr16:13400947-13400966	0	AGACAAATCTAAACAACCTC	1	2	0	AA2	-	.
chr16	13408629	13408652	chr16:13408629-13408652	0	GGAAAAGCTCTAATGAGCTTGTTT	1	1	4	A1	2.0	.
chr16	13410074	13410103	chr16:13410074-13410103	0	GAACTTTCCTTTTTTCTCCTGAATATGTTT	1	2	10	AA2	2.0	.
chr16	13417825	13417854	chr16:13417825-13417854	0	GGGCATGGTGGTGACCCTATCAACATGCTC	1	3	10	CCD2	-	.
chr16	13418092	13418116	chr16:13418092-13418116	0	GGCCTAGCCTGAAAGAAGCTAGATT	1	2	5	DD3	2.0	.
chr16	13418942	13418962	chr16:13418942-13418962	0	AAACAACCTTGGGGCATTCCC	1	2	1	AA2	1.0	.
chr16	13420468	13420497	chr16:13420468-13420497	0	AGAAATGTCTTTCCTGAGGAAGGGATGTTC	1	2	10	AA2	1.0	.
chr16	13420514	13420540	chr16:13420514-13420540	0	AAGCTTGTTCTTAGCACAGACAGGTTA	1	2	7	BC3	-	.
chr16	13426693	13426717	chr16:13426693-13426717	0	AAGCTTCTTCACTTAGGGCATCTTT	1	2	5	AA2	-	.
chr16	13430786	13430812	chr16:13430786-13430812	0	GAACATGCCTGTAGTCCCAGCTACTTG	1	3	7	ACC1	1.0	.
chr16	13434839	13434866	chr16:13434839-13434866	0	AAGCAAGTCGGTAGCATTCAACCAGCCC	1	3	8	BCC2	-	dELS
chr16	13436343	13436364	chr16:13436343-13436364	0	TAGCATGCTAAAGGACAATTTC	2	3	2	ACC1	-	.
chr16	13437832	13437860	chr16:13437832-13437860	0	AGGCAAGTCTAAGTTCCTAGCACTTTTTT	1	2	9	AD1	2.0	.
chr16	13445053	13445080	chr16:13445053-13445080	0	GGTCTTGTCTTGTTGCCCAGGCTGGTCT	1	2	8	BD3	-	.
chr16	13448761	13448780	chr16:13448761-13448780	0	GAGCTTTTCTAAACTTTCCT	1	2	0	AA2	2.0	.
chr16	13451036	13451062	chr16:13451036-13451062	0	GAGCCTGCTCTGCCCCTGGACATGCCA	1	2	7	BC2	-	.
chr16	13453506	13453525	chr16:13453506-13453525	13	GAACAAGCCTGGGCTAGCCT	4	0	0	0	-	.
chr16	13453629	13453661	chr16:13453629-13453661	11	GAACGAGCCCACCCGAATTGGCAGAACTATCCT	1	2	13	AB3	2.0	.
chr16	13455831	13455855	chr16:13455831-13455855	0	AGGGAAGTTGATATGGAGCTAGCCA	1	3	5	ACC1	1.0	.
chr16	13456290	13456312	chr16:13456290-13456312	0	ATGCTAGCCTCTCTAGCTAGCTA	1	3	3	CCD1	-	.
chr16	13460602	13460626	chr16:13460602-13460626	0	GGATAGGTTCGAGTAGAACTTGTTT	1	2	5	AB1	-	.
chr16	13460772	13460802	chr16:13460772-13460802	0	TGACTTGTCCTAGGTCGACTACAGCTGGTCT	1	3	11	BCC1	1.0	.
chr16	13461174	13461198	chr16:13461174-13461198	0	ACACTTGCCTCTCTTGGGCAACTCT	1	2	5	AD3	-	.
chr16	13467726	13467747	chr16:13467726-13467747	0	CAGCAAGATGTTGAGCTTGCCT	1	3	2	CCD2	-	.
chr16	13471725	13471757	chr16:13471725-13471757	0	GGGCTTTCTCTTAATTGCAGCAAAGCCTAGCCC	1	2	13	AD2	2.0	.
chr16	13473488	13473511	chr16:13473488-13473511	0	AAACATGCCTTCTTGGATTTGGCC	2	2	4	AD1	-	.
chr16	13478139	13478161	chr16:13478139-13478161	0	GAACCTGCCGGGGAAACATGTTG	1	3	3	BCC1	-	.
chr16	13478304	13478325	chr16:13478304-13478325	0	GGGCTTCTTTATGGAATTGTCT	1	2	2	AA2	-	.
chr16	13479629	13479653	chr16:13479629-13479653	0	TAACATGCTAATCACGAGCTAGTTT	1	2	5	CC	2.0	.
chr16	13480593	13480613	chr16:13480593-13480613	0	GGGCATGCTAGGGTCTTGCCA	1	3	1	CCD2	1.0	.
chr16	13480916	13480944	chr16:13480916-13480944	0	AAACAAGTCTGTTCAGTTTTGTCAAGCTA	1	3	9	CCD2	-	.
chr16	13481141	13481166	chr16:13481141-13481166	0	GATCTTCCTTTCTGAAAAGCTTGTCT	1	2	6	AD1	-	.
chr16	13484503	13484523	chr16:13484503-13484523	0	TAGCATGCTTCCAGCCAGCCC	1	3	1	BCC2	-	.
chr16	13490100	13490120	chr16:13490100-13490120	0	GGGCATCCCTGGGAGATGTTT	1	2	1	AA2	-	.
chr16	13491127	13491150	chr16:13491127-13491150	0	AAAGATGCATTAACAGACTTGCTC	2	2	4	AD1	-	.
chr16	13497873	13497901	chr16:13497873-13497901	0	AAACAAGCTTTAAATACCAAAATAAATTC	1	2	9	AA1	-	.
chr16	13498791	13498812	chr16:13498791-13498812	0	GAATTTGTTTTCAAAGATGTCC	1	2	2	AA2	1.0	.
chr16	13501486	13501505	chr16:13501486-13501505	0	TGGCAAGCATGAGCATGTCA	3	3	0	CCD2	1.0	.
chr16	13503498	13503521	chr16:13503498-13503521	0	AGACATGGCTACTTGGGCTTCCTC	1	2	4	AD2	-	.
chr16	13505257	13505285	chr16:13505257-13505285	0	AAGAAAGTCCAAGCAGTGCAAAGAAGCTT	1	2	9	AA2	-	.
chr16	13505778	13505802	chr16:13505778-13505802	0	AAGCTTGTCTTAACAGAACAAATCA	1	2	5	AC3	-	.
chr16	13506834	13506861	chr16:13506834-13506861	0	AGACCAGCCTGGGCAACAGAGCAAGACC	1	2	8	BD3	-	.
chr16	13507739	13507764	chr16:13507739-13507764	0	GGGCATGTCTGTGTCTGAACAACCTC	2	1	6	A1	-	.
chr16	13509239	13509259	chr16:13509239-13509259	0	CAGCAAGCCCACAGCTGGCTT	1	3	1	BCC1	-	.
chr16	13509365	13509391	chr16:13509365-13509391	0	CAGACTGCCTGGATTCAAAGCATGCCT	1	3	7	ABC1	1.0	.
chr16	13509430	13509450	chr16:13509430-13509450	0	AGACATGTCCTGCACAATTCT	2	2	1	AD1	-	.
chr16	13512046	13512072	chr16:13512046-13512072	0	AAATTAGCCCTAGATTAAGGCCTGCTC	1	2	7	AB2	-	.
chr16	13514465	13514495	chr16:13514465-13514495	0	TAATTTGTTCAGGAATGTGGAAGGCAAGTTG	1	3	11	ACC1	3.0	.
chr16	13515574	13515596	chr16:13515574-13515596	0	GTCCTTGCCTCTCAAACAAGTTA	1	3	3	CDD2	-	.
chr16	13516339	13516360	chr16:13516339-13516360	0	GAACATGTTTTTAAATTTTTTT	2	2	2	AA1	2.0	.
chr16	13524209	13524235	chr16:13524209-13524235	0	AAGGTAGCTTGCAAAAAACACAAGCCT	1	2	7	AD2	-	.
chr16	13527767	13527786	chr16:13527767-13527786	0	AAACAAGCCTGAGCGGGTTT	3	2	0	BB1	-	.
chr16	13528159	13528182	chr16:13528159-13528182	0	GAAGAGGCTTCTGAAAGCTTGCCC	1	2	4	AB1	-	.
chr16	13528443	13528465	chr16:13528443-13528465	0	GAGCATGTACTCTGAACGTGTCT	1	2	3	BD2	1.0	.
chr16	13531083	13531107	chr16:13531083-13531107	0	AATCAACCTCCATTGAAACTTGCCT	1	2	5	AD1	1.0	.
chr16	13532226	13532255	chr16:13532226-13532255	0	GAACAAATTCAAGGATTCTGGGACAAGCCC	1	1	10	A2	-	.
chr16	13533577	13533602	chr16:13533577-13533602	0	ACACAAGCCTCTGTGGGGACTAATTC	1	2	6	AD3	-	.
chr16	13542981	13543007	chr16:13542981-13543007	0	TAGTCTGTCTGATCCCAGAGCTTGCCT	1	3	7	ABC1	-	.
chr16	13545307	13545332	chr16:13545307-13545332	0	GGATAAGTTTCCCTTTAAACAAGATC	1	2	6	AD3	-	.
chr16	13546095	13546116	chr16:13546095-13546116	0	AGACTTGTCTTTGGAGATGTCT	1	1	2	A2	3.0	.
chr16	13549822	13549844	chr16:13549822-13549844	0	AGACTAGCCTGGCCAACAAGGTG	1	3	3	CCD1	-	.
chr16	13550638	13550660	chr16:13550638-13550660	0	AAGGAAGCTTTTAAAAATAGCTT	1	2	3	AA2	-	.
chr16	13553599	13553624	chr16:13553599-13553624	0	ACACATGCTTTCATTTGAGCATTTCC	1	2	6	AD3	-	.
chr16	13555553	13555584	chr16:13555553-13555584	0	GAACTTGTACAACAAGCGTGTCAGACAAACCC	1	2	12	AD2	1.0	.
chr16	13558636	13558661	chr16:13558636-13558661	0	ATGTATGTCCTTCTTCAGGCATGTCA	1	3	6	ACD1	-	.
chr16	13560014	13560039	chr16:13560014-13560039	0	AAACTTGCTTTAAAATAAACAAGAGA	1	3	6	CDD3	1.0	.
chr16	13561447	13561472	chr16:13561447-13561472	0	AAGCATTCTAAGTGAGAAACAAGCCG	1	3	6	ACC2	1.0	.
chr16	13561740	13561759	chr16:13561740-13561759	0	GGAATTGCTTGCACAAGCCC	2	2	0	AD2	-	.
chr16	13561910	13561935	chr16:13561910-13561935	0	TGGCAAATTAAAGATAGGACTAGTTT	1	3	6	ACC2	-	.
chr16	13562021	13562051	chr16:13562021-13562051	0	GGCCTTGTCCTCACCTTCCAGGGACAACTTT	1	2	11	AD3	2.0	.
chr16	13562166	13562189	chr16:13562166-13562189	0	GAAATTGTCTGATTAACCTAGCTT	1	2	4	AD2	1.0	.
chr16	13562941	13562966	chr16:13562941-13562966	0	AAACATGCTCTGCAGAACACTCGTTT	2	2	6	BD1	-	.
chr16	13563763	13563783	chr16:13563763-13563783	0	GGCCAAGTTCAGAAGTTGCTC	1	2	1	AD2	1.0	.
chr16	13568230	13568257	chr16:13568230-13568257	0	GGACATTTCACCACCGATCAGCTAGCTT	1	3	8	ACC2	3.0	.
chr16	13568655	13568675	chr16:13568655-13568675	0	AAAGCAGCCCTGAGCTTGCTG	1	3	1	ABC1	1.0	.
chr16	13569922	13569949	chr16:13569922-13569949	0	GGGCTACCTCTCTCACTTAAGTTAGTCC	1	2	8	AA2	-	.
chr16	13569993	13570012	chr16:13569993-13570012	0	AGGCATGCTTCGATATGCCC	3	2	0	AC1	2.0	.
chr16	13570226	13570245	chr16:13570226-13570245	0	AAGGAAGCCCAAGCATGCCC	4	1	0	A1	1.0	.
chr16	13572349	13572368	chr16:13572349-13572368	0	TGCATTGTTTAGACAAGTTC	2	3	0	ACD1	1.0	.
chr16	13576027	13576054	chr16:13576027-13576054	0	AGTCTTGCTCTGTCGCTCAGACAAGTGC	1	2	8	DD3	-	.
chr16	13579936	13579963	chr16:13579936-13579963	0	GAACTTGCCTGTCTGCCTAGAATTTCTC	1	2	8	AA1	1.0	.
chr16	13580968	13580995	chr16:13580968-13580995	0	AGGCACGTCTTGATCCAGGGACTTATTT	1	2	8	AB2	1.0	.
chr16	13582189	13582211	chr16:13582189-13582211	0	TCATTTGTCCAGAGAGCATGCCC	1	3	3	ACD1	-	.
chr16	13586874	13586906	chr16:13586874-13586906	0	AGTCTTGCTCTAGCCATGTAATTAAGCTTGTAC	1	2	13	DD3	-	.
chr16	13591265	13591290	chr16:13591265-13591290	0	AGACAGCTTTAGGGCGAGGCTAGTCC	1	2	6	AB1	-	.
chr16	13593089	13593121	chr16:13593089-13593121	0	AAGCATGTCTACCCTTGATACTCGGACTTCATA	1	3	13	ACD2	1.0	.
chr16	13594171	13594192	chr16:13594171-13594192	0	GAACTGCTCTTTGAGCAAGTTT	1	2	2	AB1	1.0	.
chr16	13596362	13596385	chr16:13596362-13596385	0	CAACCAGTTTTAAAGAGCATGTCA	1	3	4	BCC1	2.0	.
chr16	13597463	13597485	chr16:13597463-13597485	0	CACCATGTTGGCCAGGCTAGTCC	1	3	3	CCD1	-	.
chr16	13597625	13597656	chr16:13597625-13597656	0	AAACACGTTAGTGGGCCAGATGAAGCTTGCCA	1	3	12	BCC2	-	.
chr16	13599834	13599856	chr16:13599834-13599856	0	GAAATAGCTCACAAAAATAGTCC	1	2	3	AA2	-	.
chr16	13600370	13600390	chr16:13600370-13600390	0	AAGATTGTTTCAAGATAGCTC	1	2	1	AA2	2.0	.
chr16	13601269	13601300	chr16:13601269-13601300	0	AAGCAAGCTATTTGACCCCAGTCAACCTGTTT	1	3	12	BCC2	1.0	.
chr16	13601574	13601604	chr16:13601574-13601604	0	ATGCTTGCTTAAAGAGGCAAAAAGGAAGCTC	1	2	11	AD2	1.0	.
chr16	13603354	13603382	chr16:13603354-13603382	0	TGTCCTGCCTTGTGAAAGGGAGCTTGTCT	1	3	9	BCD1	-	.
chr16	13603832	13603858	chr16:13603832-13603858	0	AAGCATGTCCATCTGAGAGACAATTAA	1	3	7	ACD2	-	.
chr16	13605584	13605613	chr16:13605584-13605613	0	CAGCTTGTTTTGCGCTCCTTGGGAATGTCA	1	3	10	ACC2	1.0	.
chr16	13606095	13606116	chr16:13606095-13606116	0	AAGCAATTTCCTGGGCATGCGT	1	2	2	AD2	2.0	.
chr16	13606181	13606203	chr16:13606181-13606203	0	AAACTAGCCTTACCAACATGGTG	1	3	3	CCD1	1.0	.
chr16	13606452	13606476	chr16:13606452-13606476	0	AAGAAAGCCTCAGATGGGCATGCAT	1	2	5	AD3	1.0	dELS
chr16	13606574	13606599	chr16:13606574-13606599	0	AGGCAAGCTTATAAAAAAAAAAGTCC	1	1	6	A2	-	dELS
chr16	13606941	13606965	chr16:13606941-13606965	0	AAGAATGCCTCATACGGGCATGCCT	2	1	5	A1	2.0	dELS
chr16	13607453	13607477	chr16:13607453-13607477	0	AAGAAAGCCTCAGTTGGGCATGCGT	1	2	5	AD3	1.0	dELS
chr16	13607888	13607912	chr16:13607888-13607912	0	AAGAAAGCCTCAGATGGGCATGCGT	1	2	5	AD3	2.0	dELS
chr16	13608396	13608420	chr16:13608396-13608420	0	AAGAAAGTCTCAGATGGGCATGCGT	1	2	5	AD3	3.0	.
chr16	13611708	13611739	chr16:13611708-13611739	0	GGACAAGTTCCCATCAGGAGCCTGACAATCCC	1	2	12	AC1	1.0	.
chr16	13611909	13611933	chr16:13611909-13611933	0	TGGCAAGCTCCTGAAAGGCCTGTTT	1	2	5	BC2	-	.
chr16	13612591	13612611	chr16:13612591-13612611	0	AGGCTAGTCTCAAACTTCTGA	1	3	1	ACD2	-	.
chr16	13616981	13617007	chr16:13616981-13617007	0	AAACAAGTCTGAATTGGAAACCTCTCC	1	2	7	AB1	-	.
chr16	13617995	13618019	chr16:13617995-13618019	0	AAAGTTCTTCTATGGGAACTAGCCT	1	2	5	AA1	2.0	.
chr16	13621016	13621042	chr16:13621016-13621042	0	AAACTGGCTTAAACAAAAGACCTGTCT	1	2	7	BB2	2.0	.
chr16	13623138	13623164	chr16:13623138-13623164	0	GGACAAGCCTATAAAAGAAGAATACTC	2	2	7	AA1	-	.
chr16	13623986	13624008	chr16:13623986-13624008	0	GAGTTAGATTCAAGGACAAGTCT	1	2	3	AD1	-	.
chr16	13631734	13631758	chr16:13631734-13631758	0	AGACCTGTCTCCTGGGTGCATGTCC	1	2	5	BD2	-	.
chr16	13632519	13632547	chr16:13632519-13632547	0	GGGTGAGTCTGTAAAGTGAAAGCAAGTTG	1	3	9	ABC1	1.0	.
chr16	13633873	13633904	chr16:13633873-13633904	0	AAGAAACTCCCCAGGCCTCCACAAACAAGTTT	1	2	12	AA1	-	dELS,CTCF-bound
chr16	13640421	13640442	chr16:13640421-13640442	0	GAGAAAGTTAATTGACTTGTCC	1	3	2	ACC1	-	.
chr16	13640547	13640572	chr16:13640547-13640572	0	AAACATGTTCTGCAATGAGCATGTAC	2	1	6	D1	1.0	.
chr16	13640739	13640758	chr16:13640739-13640758	0	AGGCATGCTCCACCATGCCT	4	2	0	CD	-	.
chr16	13640943	13640969	chr16:13640943-13640969	0	GGAGTTGCTTGAAGAGCAAACAAGATC	1	2	7	AD3	2.0	.
chr16	13642026	13642045	chr16:13642026-13642045	0	GTAGTAGCCTGGACAAGCCT	3	2	0	AD4	-	.
chr16	13643446	13643465	chr16:13643446-13643465	4	GTGCATGTGTGGGCATGCCT	3	2	0	DD1	1.0	.
chr16	13643578	13643601	chr16:13643578-13643601	4	GTGCATGCCTGTGTGTGCATGCCT	1	2	4	DD2	-	.
chr16	13644740	13644760	chr16:13644740-13644760	0	AACCTAGTTTTAAGCATGTCA	2	2	1	CD	1.0	.
chr16	13645617	13645639	chr16:13645617-13645639	0	GAAAAATTCCATTGAGCAAGCTT	1	2	3	AA1	-	.
chr16	13648628	13648656	chr16:13648628-13648656	0	TTTCTAGCTCTATGTTGTTAAACAAGTTC	1	3	9	CDD2	-	.
chr16	13661100	13661119	chr16:13661100-13661119	0	GAGAAGGTCCAAGCTTGCTT	3	2	0	AB1	-	CTCF-only,CTCF-bound
chr16	13664351	13664383	chr16:13664351-13664383	0	CTGGTTGTTTGAGGGGCACTAAGAAACAAGCCT	1	3	13	ACD1	-	.
chr16	13669579	13669604	chr16:13669579-13669604	0	GGAAAACCTCCAGGAAAAGCTTGTCT	1	2	6	AA1	-	.
chr16	13670389	13670419	chr16:13670389-13670419	0	GGACATGCTGGTCAGTCTTCATGAAATGCTC	1	3	11	ACC2	1.0	.
chr16	13672239	13672261	chr16:13672239-13672261	0	AAGCTAGTCACACAGAGAAGTCA	1	3	3	ACC2	-	dELS,CTCF-bound
chr16	13672378	13672400	chr16:13672378-13672400	0	CAGCATGCCTGGAGAGCTAACAC	1	3	3	ACD2	-	dELS,CTCF-bound
chr16	13679868	13679896	chr16:13679868-13679896	0	AAACAAATCTGTGTTCACTAAACTACTCT	1	2	9	AA2	1.0	.
chr16	13682422	13682450	chr16:13682422-13682450	0	AGGCTAACCCCGTCTATTCAAGGAAGCCC	1	2	9	AA2	1.0	.
chr16	13683401	13683426	chr16:13683401-13683426	0	AAGCATATTTCTAACAAGAATAGTTC	1	2	6	AA2	-	.
chr16	13685128	13685156	chr16:13685128-13685156	0	GAGCTGGTCTGGCCTTAAAAAAATAGTTT	1	2	9	AB2	-	.
chr16	13685216	13685246	chr16:13685216-13685246	0	CAACTTGTCTTGTTCTTGATAAAACATTCAT	1	3	11	ACD2	-	.
chr16	13687347	13687367	chr16:13687347-13687367	0	GGGGAAGCTTTAGACCTGTCC	1	2	1	AB2	1.0	.
chr16	13688652	13688676	chr16:13688652-13688676	0	CAACAAACCCCCATGAAACAAGTTT	1	2	5	AC1	-	.
chr16	13689121	13689146	chr16:13689121-13689146	0	TTAGTTGTCTCTGGTGAAACATGCTT	1	3	6	ACD1	2.0	.
chr16	13689411	13689438	chr16:13689411-13689438	0	AGGCTTCCCCAAGGGAGAAGCCAAGCTT	1	2	8	AD2	1.0	.
chr16	13689625	13689644	chr16:13689625-13689644	0	AATCTAGTTTAGGCTGGTTT	2	2	0	BD3	1.0	.
chr16	13691170	13691195	chr16:13691170-13691195	0	TAACAAGCCCCGACCTAGACAGATTT	1	3	6	ABC2	-	.
chr16	13693871	13693901	chr16:13693871-13693901	0	CAGCATGTTTCCTAAGACCAACAGGAAGCTC	1	3	11	ACC2	1.0	.
chr16	13694742	13694763	chr16:13694742-13694763	0	CAAGAAGTTTTATAGCTAGCTT	1	3	2	ACC1	1.0	.
chr16	13695701	13695733	chr16:13695701-13695733	0	GGCCAAGCTCACCACAAAGACTGGAGTAAGCTT	1	2	13	AD2	1.0	.
chr16	13707770	13707795	chr16:13707770-13707795	0	AAAATTGTTTTCCATGAAACAGGTCC	1	2	6	AB3	1.0	.
chr16	13711672	13711698	chr16:13711672-13711698	0	AGAAGAGTTTCAAAACTAAGCATGCTA	1	3	7	ABC1	-	.
chr16	13712193	13712215	chr16:13712193-13712215	0	CAGCAAGCTCCCATGACCTGTTC	1	3	3	BCC2	1.0	.
chr16	13713478	13713497	chr16:13713478-13713497	0	GGGCATGCCCTGACAACCTT	3	2	0	AC1	1.0	.
chr16	13714191	13714213	chr16:13714191-13714213	0	CACCATGTTGGCCAGGCTTGTCT	1	3	3	CCD1	-	.
chr16	13714411	13714430	chr16:13714411-13714430	0	GAGCATGTTTAAGGTAGGCT	3	2	0	AD1	-	.
chr16	13717261	13717281	chr16:13717261-13717281	0	AAAGTTGCCCTAAACCAGCTT	1	2	1	AB2	-	.
chr16	13718909	13718934	chr16:13718909-13718934	0	GGGGTGGTTTAATGATGAACTTGCTC	1	2	6	AB1	2.0	.
chr16	13719324	13719347	chr16:13719324-13719347	0	GAGCAAGTCCACTTGACCTAGCCT	1	1	4	D2	1.0	.
chr16	13722426	13722449	chr16:13722426-13722449	0	TAACATTCTTTTTCAGACAAGTCA	1	3	4	ACC2	1.0	.
chr16	13723811	13723841	chr16:13723811-13723841	0	TGCATAGCTCTATACAAAAGTAAACATGCCT	1	3	11	ACD1	3.0	.
chr16	13723856	13723877	chr16:13723856-13723877	0	AAGCAAGTCTGCAAGATTTCTT	1	2	2	AA1	-	.
chr16	13724272	13724298	chr16:13724272-13724298	0	GAGCATCTTTAACAGAAGAAGAAGTCC	1	2	7	AA2	1.0	.
chr16	13727733	13727760	chr16:13727733-13727760	0	GAGGAAGCTAAGGTTATCTGACTTGCTT	1	3	8	ACC1	2.0	.
chr16	13730360	13730379	chr16:13730360-13730379	0	CTTCTTGTTCAAACTAGCTT	2	3	0	CDD2	-	.
chr16	13734902	13734929	chr16:13734902-13734929	0	AATATTGCTTCTTCAGAGAAGCTAGTTT	1	2	8	AD4	3.0	.
chr16	13736019	13736049	chr16:13736019-13736049	0	AGTCTTGTTCTCCATTTTATTGAGCTTCTTT	1	2	11	AD3	-	.
chr16	13741576	13741601	chr16:13741576-13741601	0	TGTCATGTTTCTCAATGAGCATGTTA	1	3	6	CCD1	-	.
chr16	13748488	13748517	chr16:13748488-13748517	0	AAACATGTTTTAGAATTTTTGAGCTTTTAT	1	2	10	AD4	-	.
chr16	13749382	13749401	chr16:13749382-13749401	0	CATGTTGCCCAGGCTAGTCT	2	3	0	ACD1	-	.
chr16	13751835	13751863	chr16:13751835-13751863	0	GAGCTATTTCCCAACAAGGAGACTTGCCA	1	2	9	AC2	1.0	.
chr16	13752105	13752134	chr16:13752105-13752134	0	GGCCTAGCCTAGAAGTTAGCAAACTTTTTT	1	2	10	AD3	-	.
chr16	13754876	13754908	chr16:13754876-13754908	0	AGGCTTTTTTTTTTTTTTTTTTGAGACAGGTTC	1	2	13	AB2	-	.
chr16	13756426	13756451	chr16:13756426-13756451	0	AGACTTTTCCACCTTGGAACTAATCC	1	2	6	AA2	-	dELS
chr16	13756649	13756677	chr16:13756649-13756677	0	AGACATTTCCTTTCTCTTTGGATTTGTCT	1	2	9	AA2	-	dELS
chr16	13759106	13759134	chr16:13759106-13759134	0	AGACTTGCTTGGATATTTTAAGCTTCCCA	1	2	9	AC3	1.0	.
chr16	13766082	13766113	chr16:13766082-13766113	0	AAATATGTCCACATCTACAGTGAAGAAAGCTC	1	2	12	AA2	-	.
chr16	13766703	13766729	chr16:13766703-13766729	0	TGAGTAGCTGGGACCATAGGCATGCTC	1	3	7	ACC1	-	.
chr16	13767513	13767537	chr16:13767513-13767537	0	AGAAATGTTACCGAACAGCTTGTCT	1	3	5	ACC1	-	.
chr16	13768698	13768729	chr16:13768698-13768729	0	GGGGTTGTTTAAGGAATTAAATGAGAAAGTCT	1	2	12	AA2	1.0	CTCF-only,CTCF-bound
chr16	13770167	13770187	chr16:13770167-13770187	0	GTAAATGTCTCAGACATGTTC	1	2	1	AD4	1.0	.
chr16	13770283	13770305	chr16:13770283-13770305	0	AGACTAGCCTGAGTGACATGATG	1	3	3	CCD1	-	.
chr16	13772498	13772520	chr16:13772498-13772520	0	GGAGATGTCCCAAAAGCTTTTTT	1	2	3	AA2	-	.
chr16	13773584	13773603	chr16:13773584-13773603	0	GGGCTAGCATAAGCAAGTAT	2	2	0	DD2	2.0	.
chr16	13777914	13777937	chr16:13777914-13777937	0	AAACTTCTTCCACCAGACATGGCC	1	2	4	AD2	1.0	.
chr16	13778030	13778052	chr16:13778030-13778052	0	CAACTACCTCTAAGAGCTTGCCT	1	2	3	AC1	-	.
chr16	13779638	13779658	chr16:13779638-13779658	0	AAGCAAGCTAGAAGCTTGCAC	1	2	1	CD	1.0	.
chr16	13779686	13779715	chr16:13779686-13779715	0	AGAAAAGGCTACCTGGGACTAGGCATGTTC	2	2	10	AD1	1.0	PLS
chr16	13780840	13780866	chr16:13780840-13780866	0	GAGGATGTTCCTATCCAGAGCCAGTCC	1	2	7	AB2	1.0	.
chr16	13780963	13780990	chr16:13780963-13780990	0	TATCAAGTCCAGGCCAGTGAGCTTGCTT	1	2	8	CD	-	.
chr16	13780996	13781015	chr16:13780996-13781015	0	CGGCTTGTCTCAGCAATTTT	3	3	0	ACC1	1.0	.
chr16	13784121	13784148	chr16:13784121-13784148	0	TAACTTGCTATGTTGCCCAGGCTGGTCT	1	3	8	BCC1	2.0	.
chr16	13788702	13788721	chr16:13788702-13788721	0	GGTCTTGGCTGGGCTTGCTC	2	2	0	DD1	-	.
chr16	13788967	13788988	chr16:13788967-13788988	0	AAGCAAGTCACCAGGCAAGCTC	2	1	2	C2	2.0	.
chr16	13792575	13792604	chr16:13792575-13792604	0	AAACATTTTTTTGATATTTTGAACATGTGC	1	2	10	AD2	1.0	.
chr16	13795154	13795173	chr16:13795154-13795173	0	ATGCTAGCCTGGGCTTGTTC	3	1	0	D1	1.0	.
chr16	13800122	13800143	chr16:13800122-13800143	0	TGACAAGCCAAAAATCTTGCTT	1	3	2	CCD2	2.0	.
chr16	13800947	13800972	chr16:13800947-13800972	0	TGACTTGCTTTGCTGAAGGGATGTTA	1	3	6	ACC2	1.0	.
chr16	13801155	13801180	chr16:13801155-13801180	0	CTGGTTGCCCAAACCAAGACAAGCCT	1	3	6	ACD1	-	.
chr16	13801734	13801755	chr16:13801734-13801755	0	GAACATGCTTTTCAGCTTGCAA	2	3	2	CCD1	-	.
chr16	13806295	13806316	chr16:13806295-13806316	0	GGGCAAGCCCATAAGCAACACG	1	3	2	ACD2	1.0	.
chr16	13806641	13806668	chr16:13806641-13806668	0	GAGATTGCCTAGCAAGTAGGAGATGTTC	1	2	8	AA2	-	.
chr16	13807078	13807104	chr16:13807078-13807104	0	AGGCAACTCTGAATTAATAGCTTGCTA	1	3	7	ACC2	1.0	.
chr16	13811886	13811907	chr16:13811886-13811907	0	GGACATGTTTTTAAGCTCATTT	3	2	2	AB4	1.0	dELS
chr16	13815717	13815744	chr16:13815717-13815744	0	GGAATTGTTCTGCATGAGAGATTTGTCT	1	2	8	AA2	1.0	.
chr16	13816944	13816967	chr16:13816944-13816967	0	AAGGAAGTCTGCTGAGAATTGCTC	1	2	4	AA2	1.0	.
chr16	13822058	13822083	chr16:13822058-13822083	0	TGGCATGTTTTGGTACAGGCATGCAA	1	3	6	CCD1	1.0	.
chr16	13823644	13823663	chr16:13823644-13823663	0	TGACTTGCCCAGACCAGCCT	3	2	0	BC2	-	.
chr16	13824613	13824635	chr16:13824613-13824635	0	GGGCAAGTCTCTGCAAATTGTTT	1	2	3	AC1	-	.
chr16	13830497	13830519	chr16:13830497-13830519	0	AAGCATGTTCCATACATTAGCTT	2	2	3	AD1	-	.
chr16	13830736	13830760	chr16:13830736-13830760	0	GGACTTCCCCTCCCAGAGCTAGTCA	1	2	5	AC2	1.0	.
chr16	13831219	13831243	chr16:13831219-13831243	0	CAACTAGCCAATTCTAAACCTGCTC	1	3	5	BCC2	-	.
chr16	13831669	13831691	chr16:13831669-13831691	0	TGACATGTTGGCCAGGCTGGTCT	1	3	3	BCC1	1.0	.
chr16	13833265	13833289	chr16:13833265-13833289	0	AGACTTGTCTAATCCCAGCTTCTTA	1	3	5	ACC1	1.0	.
chr16	13833483	13833515	chr16:13833483-13833515	0	AAACAAACCTCCTTCTTGACTGAGGACTAGACT	1	2	13	AD2	2.0	.
chr16	13834056	13834081	chr16:13834056-13834081	0	GGTCATGCTTGGGCTAGAAGAAGTTC	1	2	6	AD2	2.0	.
chr16	13840197	13840218	chr16:13840197-13840218	0	GGGCTTCTCCATGGACTTTCCT	1	2	2	AA2	-	.
chr16	13841413	13841439	chr16:13841413-13841439	0	ACACATGCCACCATGCCTGGCTAGTTT	1	3	7	CCD1	-	.
chr16	13843734	13843755	chr16:13843734-13843755	0	AAACAAGTTCTAGTGCTATTCT	1	2	2	AD1	1.0	.
chr16	13844096	13844121	chr16:13844096-13844121	0	GAACTGGTTTCATGGAAGACAATTTT	1	2	6	AB2	1.0	.
chr16	13844255	13844275	chr16:13844255-13844275	0	TGAGGAGCCCTGAGCTTGTTT	1	3	1	ABC1	-	.
chr16	13845066	13845093	chr16:13845066-13845093	0	AAACTGGCTGTGTAGAGAAAACATGCTC	1	2	8	BC1	-	.
chr16	13845487	13845509	chr16:13845487-13845509	0	AAGCATGTTTTGCAACCAAACTT	2	2	3	AD1	-	.
chr16	13848519	13848548	chr16:13848519-13848548	0	GAAGATGCTCCACGTGGACCAGGCTTGGCC	1	2	10	AD3	1.0	.
chr16	13854344	13854369	chr16:13854344-13854369	0	AGGCATACTAAAGGCAAAACTAGTCA	1	3	6	ACC2	2.0	dELS
chr16	13856979	13856998	chr16:13856979-13856998	0	AGACATGTTAAAGCAAGCAG	4	3	0	CCD1	2.0	dELS
chr16	13861381	13861407	chr16:13861381-13861407	0	CAGCATGTTGCAGTAATGAAGATGTTT	1	3	7	ACC2	1.0	.
chr16	13864210	13864237	chr16:13864210-13864237	0	AAAGAAGTCATAATTAATAGGCAAGCTA	1	3	8	ACC1	-	.
chr16	13865570	13865593	chr16:13865570-13865593	0	TAGAGTGTTCATTGGAACATGTTT	1	3	4	ABC1	-	.
chr16	13866274	13866305	chr16:13866274-13866305	1	GGGATTGCCCTGTGGACGGGCTAAGCAAGCTC	1	1	12	A1	-	CTCF-only,CTCF-bound
chr16	13867757	13867783	chr16:13867757-13867783	0	CAGCAAGTTTGCTAAGAGAGCTTTCGT	1	3	7	ACD2	1.0	.
chr16	13868140	13868168	chr16:13868140-13868168	0	AAGCATTTTTTCTCTTTGCTGGCATGTCT	1	2	9	AC2	-	.
chr16	13871919	13871939	chr16:13871919-13871939	0	AAACTTGCTCTGAGCATCCTG	1	2	1	AC3	1.0	.
chr16	13872526	13872558	chr16:13872526-13872558	0	GAGCTTCTCTAAACCATCACATGGAGATAGCTT	1	2	13	AA2	1.0	.
chr16	13872798	13872818	chr16:13872798-13872818	0	ATACAAGCTCAAGTCATGCCT	2	2	1	DD2	-	.
chr16	13873401	13873423	chr16:13873401-13873423	0	AGGCTAGTCATGGGGGGATGTTG	1	3	3	ACC2	1.0	.
chr16	13873763	13873786	chr16:13873763-13873786	0	AAGCCAGCCAGGGTGGGCAAGCTT	1	2	4	BC1	1.0	.
chr16	13874172	13874192	chr16:13874172-13874192	0	AAGCATGTCTCAAAGCAGCCC	2	2	1	AB1	1.0	.
chr16	13874939	13874964	chr16:13874939-13874964	0	AAAATATTTTACCCCAAAACATGTTT	2	2	6	AA1	1.0	.
chr16	13876058	13876082	chr16:13876058-13876082	0	GAACATCCTCAACACAAACAAATCT	1	2	5	AA2	-	.
chr16	13880257	13880279	chr16:13880257-13880279	0	AGACCAGCCTGGCCAACATGTTG	1	3	3	BCC1	1.0	.
chr16	13881378	13881401	chr16:13881378-13881401	0	AAGCATGCTCTGGAAAGTAAGCCT	1	1	4	A2	1.0	.
chr16	13881519	13881540	chr16:13881519-13881540	0	AGACATGCCTGAAGACAGGCAT	2	2	2	BD4	3.0	.
chr16	13882446	13882477	chr16:13882446-13882477	0	AAGCTGTTCCAAGCCACCAGGTGAGCTAGTTT	1	2	12	AB1	-	.
chr16	13885313	13885343	chr16:13885313-13885343	0	AAAGAAGTTCAAGGACATGAAAAACTAATCT	1	2	11	AA2	-	.
chr16	13886145	13886174	chr16:13886145-13886174	0	CAACATGCTTTGATTCGTTGAATCTTGCCC	1	2	10	CD	2.0	.
chr16	13888290	13888312	chr16:13888290-13888312	0	AAACTAGTCTTAGAAACTTCCCC	1	1	3	A1	1.0	.
chr16	13892345	13892377	chr16:13892345-13892377	0	TGGCAAGCTCTATAGATGTTGGTCAGCTTTTCT	1	3	13	ACC1	1.0	.
chr16	13892871	13892901	chr16:13892871-13892901	0	GAGCTGGCCTAACAGAATGGAGGAATAGTCT	1	2	11	AB2	1.0	.
chr16	13896211	13896241	chr16:13896211-13896241	0	AAACTAGTGTTTCAGAAACCAAAGCTTTCTT	1	2	11	AD2	1.0	.
chr16	13896654	13896679	chr16:13896654-13896679	0	GGAGTTGCTTGGGCTGGGAAAAGCTC	1	2	6	AA2	-	.
chr16	13898868	13898891	chr16:13898868-13898891	0	AGACTAGTCTGGCCAAAATTGTTG	1	2	4	AC1	-	.
chr16	13900048	13900073	chr16:13900048-13900073	0	AAAGAAGTCCAGAAGTAGACAAGCCA	1	2	6	AC2	-	.
chr16	13901986	13902017	chr16:13901986-13902017	0	GAGTCAGTTTGCAACTACTGAAGAGCTTGCTA	1	3	12	ABC1	-	.
chr16	13907409	13907429	chr16:13907409-13907429	0	GGTTTTGCCTAGAGCTTGCTT	1	2	1	AD4	-	.
chr16	13908372	13908403	chr16:13908372-13908403	0	ACAGTTGTTCTCCATGACTAGGAGGCTTGTCC	1	2	12	AD4	3.0	.
chr16	13913403	13913423	chr16:13913403-13913423	0	TAGCTTGGCTGCAGCTTGCTT	1	3	1	CCD2	-	dELS
chr16	13913776	13913803	chr16:13913776-13913803	0	AGGCAAGCCCCACAACTGGGGCTTATCC	1	1	8	A1	1.0	.
chr16	13918585	13918608	chr16:13918585-13918608	0	TAACTAGCTCCCGTGGCCTTGCCC	1	2	4	CD	1.0	.
chr16	13921369	13921388	chr16:13921369-13921388	0	CAGCTTGGTCGGACAAGTCT	3	2	0	CD	3.0	.
chr16	13922503	13922527	chr16:13922503-13922527	0	GAAGATGCTCGCTTCAGAAATGTCC	1	2	5	AA2	-	PLS
chr16	13923266	13923294	chr16:13923266-13923294	0	AGATAAGCTGAAGCACAAGGAACAAGTTG	1	3	9	ACC1	-	.
chr16	13931843	13931875	chr16:13931843-13931875	0	TAACTTGCTTTTACGCCATCACTGGAAATGTCA	1	3	13	ACC2	-	.
chr16	13933508	13933530	chr16:13933508-13933530	0	AGACTAGCCTGACCAACATGGTG	1	3	3	CCD1	-	.
chr16	13934375	13934395	chr16:13934375-13934395	0	AAAGTAGTTCAAGACTAGCCT	1	1	1	A1	1.0	.
chr16	13934556	13934577	chr16:13934556-13934577	0	AAGCAGGTTTTTAAACTAGTTG	1	2	2	BC2	1.0	.
chr16	13935176	13935204	chr16:13935176-13935204	0	GAACATGTTCCCAGCTGAGAGACTATATC	1	2	9	AD4	1.0	.
chr16	13939319	13939349	chr16:13939319-13939349	0	GAAAAAGCCTCTGCCCTCCTGGAACTTACCC	1	2	11	AA2	1.0	.
chr16	13939670	13939693	chr16:13939670-13939693	0	AGGTATGTTTGTAAAGGCTTTCTC	1	2	4	AA2	1.0	.
chr16	13944413	13944432	chr16:13944413-13944432	0	TGGCATTTTTTGACATGCTT	3	3	0	ACC2	4.0	.
chr16	13947211	13947233	chr16:13947211-13947233	0	AGATTTGCTCAGTGAGCATTTTT	1	2	3	AA2	-	.
chr16	13947433	13947461	chr16:13947433-13947461	0	GAAATTGCCTCTACTTTATAAACAAATCT	1	2	9	AA2	2.0	.
chr16	13948524	13948543	chr16:13948524-13948543	0	GAACTTGCCTGTGCCTGCTC	2	2	0	BD1	2.0	.
chr16	13948575	13948605	chr16:13948575-13948605	0	TAGCATGTTTCTTTTTAAATGAGGTTTGTCA	1	3	11	ACC2	-	.
chr16	13949247	13949278	chr16:13949247-13949278	0	TGGCTAGTTACAGAGTTTTTTCAGACTTCCTC	1	3	12	ACC1	-	.
chr16	13952764	13952788	chr16:13952764-13952788	0	AGACAGGTTATTTCTCAACATGTTT	1	3	5	BCC2	-	.
chr16	13960068	13960095	chr16:13960068-13960095	0	GAACGTGTATCCATGCATGGACTTGCTT	1	2	8	BD1	-	.
chr16	13961383	13961415	chr16:13961383-13961415	0	AAGATAGCCCAAGTCGAACAGATGAGAAAGTTC	1	2	13	AA2	-	dELS
chr16	13961518	13961547	chr16:13961518-13961547	0	GAAAAGGTTTATAAAAGGAAAGACATGTTC	2	2	10	AB1	2.0	.
chr16	13966809	13966829	chr16:13966809-13966829	0	AAAATTTTTTAAGACTTGTTT	1	2	1	AA1	2.0	.
chr16	13973206	13973226	chr16:13973206-13973226	0	AGACAAGATCTAAGCTTTCCT	1	2	1	AD2	-	.
chr16	13974878	13974907	chr16:13974878-13974907	0	AAACATGTTAAATTTTAATGCAAAATGTCC	1	3	10	ACC2	-	dELS
chr16	13981180	13981208	chr16:13981180-13981208	0	AGGCATGCACTACCACACCAGGCTAATTT	1	2	9	AD2	-	.
chr16	13981905	13981935	chr16:13981905-13981935	0	TGGCTTGCCACATGGTTATGAAGGCATGTTT	1	2	11	CC	1.0	.
chr16	13983877	13983909	chr16:13983877-13983909	0	GGTCATGTTCTGAGGTTCTGGGTGGACATGCAT	1	2	13	DD3	-	.
chr16	13984442	13984474	chr16:13984442-13984474	0	GAGCTAGCTTTTTTATTTATTTTGATCAATCCT	1	2	13	AD1	-	.
chr16	13988228	13988260	chr16:13988228-13988260	0	AGACTAGGTTATGCTGTGATAACAAACAATCCC	1	2	13	AD2	-	.
chr16	13992498	13992525	chr16:13992498-13992525	0	GGTCTTGCTATGTTGACCAGGCTAGTCT	1	2	8	CD	1.0	.
chr16	13995402	13995427	chr16:13995402-13995427	0	GAGCATTGTCTCTTGCAAACAAGTTC	2	2	6	AD1	-	.
chr16	13997461	13997486	chr16:13997461-13997486	0	GAAATTGCCCTGCCCTGAAAAAGTTT	1	2	6	AA2	1.0	.
chr16	13997890	13997910	chr16:13997890-13997910	0	AGACAAGCATGATGCTTGCCT	1	2	1	DD2	4.0	.
chr16	14005661	14005681	chr16:14005661-14005681	0	AAGCATGTTCCGGAGATGGTC	2	2	1	AD1	3.0	.
chr16	14006155	14006175	chr16:14006155-14006175	0	CAACATGATGAAAACTTGTCT	1	3	1	CCD2	-	.
chr16	14009381	14009407	chr16:14009381-14009407	0	AAACTTGTTTAGTCATTCAAATAGTTT	1	2	7	AC1	-	.
chr16	14013616	14013638	chr16:14013616-14013638	0	GAACATGTGTTGTAATCTTGCCT	1	2	3	DD2	1.0	dELS
chr16	14015562	14015594	chr16:14015562-14015594	0	AGACAAATTTTGCGCTTTTCTGGAAGGAAGTCT	1	2	13	AA2	1.0	pELS
chr16	14016106	14016135	chr16:14016106-14016135	0	TGGCTTGGCTGTGTGACTGTAAACAAGTTA	1	3	10	CCD2	-	PLS,CTCF-bound
chr16	14019278	14019309	chr16:14019278-14019309	0	GAGCATATTCAGCCTTCTGGAGAAACTTGCCC	1	1	12	A2	-	.
chr16	14020410	14020433	chr16:14020410-14020433	0	AGAGATGCTTCAGTAAACAAGCCA	1	2	4	AC2	-	pELS
chr16	14022400	14022432	chr16:14022400-14022432	0	AAGCATTTCTTTTTTTTTGAGACAGTCTTGCTC	1	2	13	AD2	4.0	.
chr16	14024241	14024267	chr16:14024241-14024267	0	GAGCTATTTTGTTGAAGGGAGTTGCTT	1	2	7	AA2	-	.
chr16	14032946	14032972	chr16:14032946-14032972	0	CAAGTAGTTGGAACCACAGACATGCTC	1	3	7	ACC1	-	.
chr16	14035683	14035714	chr16:14035683-14035714	0	AAACTAGTTCTTTCTTTTAAAAAAAAATGATT	2	2	12	AD1	1.0	.
chr16	14036839	14036870	chr16:14036839-14036870	0	GGGCCAGCCCCCACTGAACCCCAAACACGCTC	1	2	12	BB2	1.0	DNase-H3K4me3
chr16	14037500	14037532	chr16:14037500-14037532	0	AGAGTTCTTTTTACATGGATGTGAGACTTGTTT	1	2	13	AA1	-	.
chr16	14039152	14039172	chr16:14039152-14039172	0	AGGCTTGTCTGGGACTAGTGG	1	2	1	CD	-	.
chr16	14041726	14041754	chr16:14041726-14041754	0	AGACTAGCCTGGCCAACATGGAGAAACCC	1	2	9	AA1	1.0	.
chr16	14050732	14050753	chr16:14050732-14050753	0	TAACTAGTTTTCAGACTCGGTT	1	3	2	BCD2	1.0	.
chr16	14054999	14055024	chr16:14054999-14055024	0	CAGCTTCTCCTAATATTAGCATGTTT	1	3	6	ACC2	-	.
chr16	14058332	14058354	chr16:14058332-14058354	0	CAAGTAGCTACAAGGGCATGCTC	1	3	3	ACC1	-	.
chr16	14058659	14058686	chr16:14058659-14058686	0	GGGCTTTTCTTTAAACTAAAACATATTT	1	2	8	AA2	-	.
chr16	14061797	14061821	chr16:14061797-14061821	0	GGACTTGCCTGAGTAGGACTGGTAA	1	3	5	BCD2	-	.
chr16	14061888	14061915	chr16:14061888-14061915	0	AGGCATGCTTATTCCCCAGAAATTGCTC	1	1	8	A2	-	.
chr16	14065880	14065912	chr16:14065880-14065912	0	ATGCATCCTTCACAACACAGTCCAAGCAAGTTC	2	2	13	AD1	1.0	.
chr16	14070173	14070192	chr16:14070173-14070192	0	GAGCTAGCTCATGCTCGCTT	2	2	0	BD1	1.0	.
chr16	14072090	14072115	chr16:14072090-14072115	0	GGGCTTGCCTTAGGCAAAGGAAACTC	1	2	6	AA1	1.0	.
chr16	14072484	14072503	chr16:14072484-14072503	0	GAGCAAGCCTGGGCAATATA	2	3	0	ACD2	1.0	.
chr16	14073500	14073529	chr16:14073500-14073529	0	AGAAGTGTCTGACGTACAAAAAGCATGCTT	1	2	10	AB4	2.0	.
chr16	14075354	14075373	chr16:14075354-14075373	0	CAGCATCCTGGAGCTTGTTT	3	3	0	ACC2	-	.
chr16	14076737	14076757	chr16:14076737-14076757	0	GCACTTATTTTGAACTTGCCT	1	2	1	AD1	-	.
chr16	14077473	14077504	chr16:14077473-14077504	0	TAAAATGTTTTAATATCTTTTAAAACTAGTTT	1	2	12	AC3	1.0	.
chr16	14086341	14086362	chr16:14086341-14086362	0	CAAAGAGTTCATGAGCTAGTTT	1	3	2	ABC1	1.0	.
chr16	14088644	14088673	chr16:14088644-14088673	0	CATCATGTTCAATACAGCAGAGACTTGTTT	1	2	10	CD	-	dELS,CTCF-bound
chr16	14093492	14093521	chr16:14093492-14093521	0	TAGCAAGTTGTAATTTAGTAGAGCATTTCT	1	3	10	ACC1	-	.
chr16	14094137	14094158	chr16:14094137-14094158	0	GAGTTTGTCTCTGGGCTTGTCC	1	1	2	A1	1.0	dELS
chr16	14095384	14095406	chr16:14095384-14095406	0	GGGCAAGTTACTTAAGCTTGTTA	1	2	3	CC	1.0	.
chr16	14096024	14096049	chr16:14096024-14096049	0	GAACATGACAGTTTAGAGGCAAGCTG	1	3	6	CCD2	2.0	.
chr16	14096198	14096224	chr16:14096198-14096224	0	CGGGTAGCTGGGATTACAGGCATGTCC	1	3	7	ACC1	2.0	dELS
chr16	14099037	14099056	chr16:14099037-14099056	0	AAAGTTGTTTGAGCTATTCT	1	2	0	AA2	1.0	.
chr16	14101800	14101820	chr16:14101800-14101820	0	AGACAAGTTCTGAGTTTTTTT	1	2	1	AA1	-	.
chr16	14110170	14110191	chr16:14110170-14110191	0	AAGCTTATCTTCAGGAAAGTCC	1	2	2	AA2	1.0	dELS,CTCF-bound
chr16	14110439	14110467	chr16:14110439-14110467	0	CAACTAGTTTTGTGACATTAGACAAATCT	1	2	9	AC2	-	.
chr16	14111315	14111338	chr16:14111315-14111338	0	AAGGAAGTTTTAAGAAGCTTGCTC	1	1	4	A1	-	.
chr16	14113812	14113843	chr16:14113812-14113843	0	GGTGTTGCCCTCTCCCTACATCAAGCTTGTTT	1	2	12	AD4	-	.
chr16	14116775	14116806	chr16:14116775-14116806	0	AAAAATGTCTCCAGACATTGTCAAACATCCTC	1	2	12	AA2	-	.
chr16	14118650	14118678	chr16:14118650-14118678	0	AAATTAGCCTGGTGTGGTGGTGCATGCCT	1	2	9	AD2	3.0	.
chr16	14123132	14123164	chr16:14123132-14123164	0	GGGGTTGTTTGTTTTTTTCTTGTAAATTTGTTT	1	2	13	AA2	-	.
chr16	14125659	14125681	chr16:14125659-14125681	0	TAACTTGTTTCATGAAATTGTTG	1	3	3	ACC2	-	.
chr16	14136070	14136092	chr16:14136070-14136092	0	AGACAAGCCTGGCCAACATGGTG	1	3	3	CCD1	1.0	.
chr16	14137214	14137243	chr16:14137214-14137243	0	AGATTAGTCTATACCCTCTCAAAAATGTTC	1	2	10	AA2	-	.
chr16	14138285	14138317	chr16:14138285-14138317	0	AAGCTAGTCTTTAGTTTTTTTATCTACATGTTT	1	2	13	CD	-	.
chr16	14140150	14140169	chr16:14140150-14140169	0	TGACTAATTTAAACTTGCTT	2	2	0	AC1	-	.
chr16	14141739	14141765	chr16:14141739-14141765	0	GTACATGTCTTTGGTATGTACTTGTTC	1	2	7	DD2	1.0	.
chr16	14142836	14142862	chr16:14142836-14142862	0	TGGCAAGCCCAAATATAAAGCAGTCTC	1	3	7	ABC2	-	.
chr16	14147115	14147138	chr16:14147115-14147138	0	AAACATTCTGATAGTAGCTTGTTT	1	3	4	ACC2	-	.
chr16	14147679	14147702	chr16:14147679-14147702	0	CAGAATGCTAACATGGGCTTGCTT	1	3	4	ACC1	-	.
chr16	14148088	14148112	chr16:14148088-14148112	0	AAACAAATTTATTAAGAAATAGTCT	1	2	5	AA2	-	.
chr16	14149338	14149363	chr16:14149338-14149363	0	CAAAAAGTCTGATTCACGGCTTGCCT	1	3	6	ACC1	1.0	.
chr16	14152293	14152313	chr16:14152293-14152313	0	AAGTATGTTAAAAACATGTTT	1	2	1	AC1	-	.
chr16	14160999	14161026	chr16:14160999-14161026	0	AACCAAGATCTGAGAAATAGACATGTTT	1	2	8	DD1	-	.
chr16	14164575	14164599	chr16:14164575-14164599	0	AGGTATCCCTTTGATAGACTAGTTT	2	2	5	AA1	-	.
chr16	14165604	14165636	chr16:14165604-14165636	0	CATGTTGTTCTCTTTGCCTTCTTGGACATGTTC	1	3	13	ACD1	1.0	.
chr16	14168513	14168536	chr16:14168513-14168536	0	AGGCTTCTTGCATTCAGCATGTTT	1	3	4	ACC2	-	.
chr16	14171036	14171064	chr16:14171036-14171064	0	AGATTTGGCCACCTCCTTCAAGCTAGCTT	1	2	9	AD1	-	.
chr16	14171076	14171108	chr16:14171076-14171108	0	TGACAAGCCCAACATCATTCTCTGAGCATTTGT	1	3	13	ACD2	-	.
chr16	14173229	14173261	chr16:14173229-14173261	0	CAACTTGCCTTAGCTCCATTAAAACGCTTGTTG	1	3	13	CCD2	2.0	.
chr16	14174471	14174491	chr16:14174471-14174491	0	TGAAGAGTTTGAGACTAGCCT	1	3	1	ABC1	1.0	.
chr16	14176185	14176206	chr16:14176185-14176206	0	GAAGATGCTTATCAACTAGCCT	1	2	2	AC2	-	.
chr16	14176986	14177008	chr16:14176986-14177008	0	GAACTAGTTCTTGAAGATTGTTT	1	1	3	A2	-	.
chr16	14178769	14178797	chr16:14178769-14178797	0	AGACAAGTTCTCACTTCGTCGACAAGGCT	1	2	9	CD	1.0	.
chr16	14185119	14185149	chr16:14185119-14185149	0	GGGCATTTTTGAGAGTGTGATAAGCTTGTCA	1	2	11	AC2	-	.
chr16	14185204	14185233	chr16:14185204-14185233	0	AAGGAATTTCAGTTGACAAGAAGCATGTCC	2	2	10	AA1	-	.
chr16	14187729	14187754	chr16:14187729-14187754	0	TGGCAAGACTGGTACACAGCTTGCCT	1	3	6	CCD2	-	pELS,CTCF-bound
chr16	14188060	14188084	chr16:14188060-14188084	0	AGACTTGCTGGAGTTGAACTACTCT	1	2	5	AC2	-	.
chr16	14188168	14188198	chr16:14188168-14188198	0	GGAGTTGCCTCTGCTTGTGCACGGCATGTCT	1	2	11	AC2	-	pELS
chr16	14189636	14189656	chr16:14189636-14189656	0	AAACTTGTTTTTGGGTTGTTT	1	2	1	AC1	-	.
chr16	14190229	14190251	chr16:14190229-14190251	0	GAAAATTCTCCTTAGACTAGTTT	2	2	3	AA1	1.0	.
chr16	14190287	14190318	chr16:14190287-14190318	0	TAACTTGTCTACAAACGGCTTCAAACATTCTC	1	2	12	AC2	1.0	.
chr16	14195216	14195237	chr16:14195216-14195237	0	AAACATGTCACGAAACATGACA	2	3	2	CCD1	-	.
chr16	14196140	14196163	chr16:14196140-14196163	0	TGATGAGTTTAAAGAAACATGCCC	1	3	4	ABC1	1.0	dELS
chr16	14197619	14197643	chr16:14197619-14197643	0	ATGCAAATTTAAGTAAAACATGTTT	2	2	5	AD1	-	.
chr16	14199048	14199068	chr16:14199048-14199068	0	CAGCATCTTGAAAGCATGCTT	1	3	1	ACC2	1.0	.
chr16	14199468	14199498	chr16:14199468-14199498	0	TAACATCTCCACTTCCTATTCAAACATGCCC	1	2	11	AC1	1.0	pELS,CTCF-bound
chr16	14203424	14203448	chr16:14203424-14203448	0	AGCCATGCTTTGCCTCGGCTTGCTC	1	2	5	CD	-	.
chr16	14204806	14204836	chr16:14204806-14204836	0	AAATTAGTCTCATTACTTTATGATCATGCTT	1	2	11	AD2	-	.
chr16	14205276	14205302	chr16:14205276-14205302	0	AAAAATGCCTGGGACCCAGGCTAGTTA	1	2	7	AC2	-	.
chr16	14206737	14206759	chr16:14206737-14206759	0	CACCATGTTGGCCAGGCTAGTCT	1	3	3	CCD1	1.0	.
chr16	14209923	14209954	chr16:14209923-14209954	0	TAGCAAGTCTTAATATATAAGCCAACTATTTT	1	3	12	ACC1	-	.
chr16	14212086	14212105	chr16:14212086-14212105	0	TGAGTAGTCAGAACTAGTCT	3	3	0	ACC1	3.0	.
chr16	14212629	14212658	chr16:14212629-14212658	0	TAACTAGTTTTGTACAAAAAGAACAAATCA	1	3	10	ACC1	1.0	.
chr16	14215010	14215034	chr16:14215010-14215034	0	AAGCAAGTTTACTGGTAAGTAGCCA	1	3	5	ACC2	2.0	.
chr16	14215111	14215138	chr16:14215111-14215138	0	CAATTTGCCTTCTAACTGTAACAAGCTT	1	3	8	ACC1	1.0	.
chr16	14218492	14218518	chr16:14218492-14218518	0	AGGCTTGTTTTGTTCTCTAGCATGTCC	2	1	7	C2	-	.
chr16	14221746	14221774	chr16:14221746-14221774	0	GGACTAGCTTGATTTTTTTAGATATTTCT	2	2	9	AA1	-	.
chr16	14224790	14224818	chr16:14224790-14224818	0	GAGGTAGTTTATTACCACTAGAATTGCTC	1	2	9	AA2	1.0	.
chr16	14225805	14225832	chr16:14225805-14225832	0	TAGCAAGCTTTTAGGATAAAACATGTGC	1	2	8	CD	-	.
chr16	14227250	14227275	chr16:14227250-14227275	0	GCATTAGTTCCCGTGAGAGCTTGTTG	1	3	6	ACD1	2.0	.
chr16	14228955	14228982	chr16:14228955-14228982	0	TGTATTGCTTGGGAACATGAACAAGTCT	1	3	8	ACD1	3.0	.
chr16	14230422	14230454	chr16:14230422-14230454	0	AAACAAATTTACAAGAAAAAAACAAACAACCCC	1	2	13	AA2	-	.
chr16	14237964	14237989	chr16:14237964-14237989	0	TCACAAGTTTAAAGTGAGACTTGTCA	1	3	6	CCD1	-	.
chr16	14239299	14239331	chr16:14239299-14239331	0	AGAATAGCCTAACATTAGAAATGAGACTATTCC	1	2	13	AA2	-	.
chr16	14242602	14242627	chr16:14242602-14242627	0	GAGCAAGCGCCCAAAGGGACTAGGCT	1	2	6	DD2	-	.
chr16	14242980	14243010	chr16:14242980-14243010	0	AGACTTACCTGCGGTCCATAAACACATGCTT	1	2	11	AD2	-	.
chr16	14244460	14244485	chr16:14244460-14244485	0	AGAAAAGTTTCAAAGAAAAGATGTTT	1	2	6	AA2	-	.
chr16	14248067	14248096	chr16:14248067-14248096	0	GAAGATGTCTAAACTAAGGAAAACATGACC	1	2	10	AD3	1.0	.
chr16	14250513	14250539	chr16:14250513-14250539	0	GGACCAGTTTTACATGGGGCCTTGCTT	1	2	7	BD2	-	.
chr16	14255294	14255316	chr16:14255294-14255316	0	TGAGATGCTCGATAAACAAGCTG	1	3	3	ACC1	-	.
chr16	14256468	14256492	chr16:14256468-14256492	0	AGACTAAGTCATAAAAGGCATGCCC	2	2	5	AD1	-	.
chr16	14256531	14256561	chr16:14256531-14256561	0	AAGCCAGCTGTCATGCCATGTGGACATGCCA	1	3	11	BCC1	1.0	.
chr16	14256622	14256646	chr16:14256622-14256646	0	TAACTTGCCAGTCAAGGGCATTCCC	1	3	5	ACC1	-	.
chr16	14258649	14258670	chr16:14258649-14258670	0	TGAATAGCTTCAGAACTTGTTC	1	2	2	AC3	-	.
chr16	14259444	14259475	chr16:14259444-14259475	0	AACCAAGTTTTATATAGTTACAAGACTAGTTA	1	2	12	CD	1.0	.
chr16	14261387	14261411	chr16:14261387-14261411	0	GAGCATGTTCTCTGCTGACTTTCTA	1	3	5	ACC1	1.0	.
chr16	14263649	14263672	chr16:14263649-14263672	0	AAACATGCCACAGGAAGGTTGCTC	1	2	4	AC2	-	.
chr16	14266068	14266099	chr16:14266068-14266099	0	AAACTTGCTTTAAAGGAACCAAAGGCATTGCC	1	2	12	AD4	-	.
chr16	14266909	14266930	chr16:14266909-14266930	0	GGCCAAGCCTGTGAACTTGTCA	1	2	2	CD	1.0	.
chr16	14267721	14267753	chr16:14267721-14267753	0	GGGCAAGGTCAGAATTAATTGGAGAAATTGTTT	1	2	13	AD2	1.0	.
chr16	14268641	14268669	chr16:14268641-14268669	0	AAACTAGCCAGGCATGGTGGTGCATGCCT	1	2	9	CD	1.0	.
chr16	14272370	14272395	chr16:14272370-14272395	0	ACACATGTCCACACAAAAACTTGTAC	1	2	6	DD3	2.0	.
chr16	14274278	14274303	chr16:14274278-14274303	0	CAACATGTTTTTTGTAGAAATTGTCA	1	3	6	ACC2	1.0	.
chr16	14276852	14276879	chr16:14276852-14276879	0	CAGCAAGCTGAGATCTTGCAGCAAGCTG	1	4	8	CCCC	1.0	.
chr16	14276888	14276915	chr16:14276888-14276915	0	CAGCAAGCTGAGATCTTGCAGCAAGCTG	1	4	8	CCCC	-	.
chr16	14284369	14284391	chr16:14284369-14284391	0	ATGCACGTTTTCTGAACATGTTC	2	2	3	BD1	-	.
chr16	14290454	14290474	chr16:14290454-14290474	0	CAAGGAGTTCAAGACTAGCCT	1	3	1	ABC1	-	.
chr16	14291686	14291718	chr16:14291686-14291718	0	TAGCAATTCTCAAAACACGCAAATAACAAGCCC	1	3	13	ACC2	1.0	.
chr16	14295511	14295539	chr16:14295511-14295539	0	AGGCATGTGCCACCAAACCCGGCTAGTTG	1	3	9	CCD2	1.0	.
chr16	14297804	14297832	chr16:14297804-14297832	0	GGACTTGTGTGTCTGTTTTTAACAAGCCT	1	2	9	CD	-	.
chr16	14307125	14307144	chr16:14307125-14307144	8	AGACAAGTCCAGACAGGTGC	3	2	0	BD4	-	dELS,CTCF-bound
chr16	14307323	14307351	chr16:14307323-14307351	2	AGGCTATCCCACAGGCTCAGAGCAAATCT	1	2	9	AA2	1.0	.
chr16	14311315	14311335	chr16:14311315-14311335	0	AGTCCTGCCCAAAACAAGCTT	1	2	1	BD4	1.0	.
chr16	14316330	14316352	chr16:14316330-14316352	0	CAGCATGTTGGCCAGGCTGGTCT	1	3	3	BCC1	-	.
chr16	14320595	14320614	chr16:14320595-14320614	0	GAGCAAGACCAGGAATGCCC	3	2	0	AD2	-	pELS,CTCF-bound
chr16	14324374	14324393	chr16:14324374-14324393	0	TACGTTGCCCAGGCTAGTCT	2	3	0	ACD1	1.0	.
chr16	14325626	14325648	chr16:14325626-14325648	0	AGACATGGCTTCTGAGGTTGTCC	1	2	3	AD2	-	.
chr16	14331114	14331134	chr16:14331114-14331134	0	TGGCATCTCTGGGACAAGCCT	1	2	1	AC1	-	.
chr16	14335209	14335230	chr16:14335209-14335230	0	AAGCATGTTGACAGACTATCTG	2	3	2	ACC1	-	.
chr16	14335990	14336012	chr16:14335990-14336012	0	AGGCTTGCCCAGGTAACATGGTC	1	2	3	CD	-	.
chr16	14339108	14339130	chr16:14339108-14339130	0	ATGCAAGTCCTGAGAACAGGCTT	1	2	3	BD3	-	dELS
chr16	14344530	14344562	chr16:14344530-14344562	0	ATGCTTGCCAGCTGTGCTTCCTTGGGCAAGTCA	1	3	13	CCD1	-	.
chr16	14344694	14344726	chr16:14344694-14344726	0	AGCCTAGCTCAGTACATTTCTAAAAATATGTTT	1	2	13	AD2	-	.
chr16	14344758	14344781	chr16:14344758-14344781	0	ATGTATGTTCCTTGAAACAAGCCA	1	3	4	ACD1	1.0	.
chr16	14345181	14345201	chr16:14345181-14345201	0	AAAGATGCCCAAAGCATGATT	1	2	1	AD3	1.0	dELS
chr16	14347682	14347708	chr16:14347682-14347708	0	GGACATGCCACCACGCCGGGCTTTTTT	1	2	7	AC2	-	.
chr16	14348947	14348973	chr16:14348947-14348973	0	GTGCCTGTCCCTGTGCCAAGCATGTCA	1	3	7	BCD1	1.0	.
chr16	14350779	14350801	chr16:14350779-14350801	0	TGCCATGTTGGCCAGGCAAGTCT	1	3	3	CCD1	-	dELS
chr16	14352068	14352097	chr16:14352068-14352097	0	AGGATAGCTTGAGCCCGGGAGGTCAAGCCT	1	2	10	AD2	3.0	.
chr16	14353385	14353407	chr16:14353385-14353407	0	CACCATGTTGGCCGGGCTAGTCT	1	3	3	CCD1	-	.
chr16	14354895	14354927	chr16:14354895-14354927	1	GTACATGCTCACCAAAAGGCAATGAACAAATCT	1	2	13	AD3	-	dELS
chr16	14355080	14355104	chr16:14355080-14355104	0	ATACTTGCTTTGTGCATACTTGCTT	1	2	5	DD2	1.0	dELS
chr16	14357996	14358025	chr16:14357996-14358025	0	AAGGCTGCCTTGAGGCTCTGGGACTAGTTG	1	3	10	ABC1	-	.
chr16	14358872	14358893	chr16:14358872-14358893	0	GAGGAACCCCCGGGGCAAGTCT	1	2	2	AA1	-	dELS,CTCF-bound
chr16	14361073	14361105	chr16:14361073-14361105	0	AGACAAGCCCTCTCCAGCAGCATTGACAAGACA	1	3	13	CCD1	1.0	dELS
chr16	14366355	14366375	chr16:14366355-14366375	0	AAAAAAACCCAAAGCATGTTT	2	2	1	AA1	-	.
chr16	14368690	14368715	chr16:14368690-14368715	0	AAACATTTTCTCCCTGAAACTTTCCC	1	2	6	AA2	-	.
chr16	14370437	14370463	chr16:14370437-14370463	0	TTCCAAGCCCATCAGCAGAGCTTGCCT	1	3	7	CDD2	-	PLS,CTCF-bound
chr16	14373510	14373529	chr16:14373510-14373529	0	GGGGAAGCCAGGACAAGCCA	3	3	0	ACC1	-	.
chr16	14375904	14375925	chr16:14375904-14375925	0	GTCCTTGTCCTAAAGCAAGCTG	1	3	2	CDD2	-	.
chr16	14376681	14376703	chr16:14376681-14376703	0	TGACATGTTGGCCAGGCTGGTCT	1	3	3	BCC1	4.0	.
chr16	14377685	14377709	chr16:14377685-14377709	0	AGACTTGCTGGGGCTGGGCTTGGTG	1	3	5	CCD1	-	.
chr16	14377763	14377785	chr16:14377763-14377785	0	AGACCAGCCTGGCCAACATGTCA	1	3	3	BCC1	2.0	.
chr16	14379148	14379168	chr16:14379148-14379168	0	TCCCAAGTCCTGGGCAAGTCC	1	3	1	CDD2	-	.
chr16	14385938	14385964	chr16:14385938-14385964	0	AGATAAGCTTCACTCAGAGACAAGTTG	1	2	7	AC2	-	.
chr16	14386001	14386028	chr16:14386001-14386028	0	AAACATGTATATTAAATAAGGCATCTTC	1	2	8	AD2	-	.
chr16	14390573	14390604	chr16:14390573-14390604	0	AGGCTTTTTCTAAAGAGAGGACCAACTTGTTT	1	2	12	AC2	-	.
chr16	14390977	14390997	chr16:14390977-14390997	0	ACGCTTGTGTAGAGCAAGCCC	1	2	1	DD1	-	.
chr16	14392836	14392858	chr16:14392836-14392858	0	AAGCCTCCTCTGTAAACAAGTTT	1	2	3	AB1	-	.
chr16	14395162	14395182	chr16:14395162-14395182	0	AGACAGGCACAAAGCAAGTTC	1	2	1	BD1	-	.
chr16	14395620	14395642	chr16:14395620-14395642	0	AGACAAGCCTGGCCAACATGGTA	1	3	3	CCD1	-	.
chr16	14396050	14396079	chr16:14396050-14396079	0	AAAAATTTCCACTGTCTGAGGGGCATGTTC	2	2	10	AA1	-	.
chr16	14396286	14396305	chr16:14396286-14396305	0	GGGTTTGTTCAGGCATGCGT	3	2	0	AD3	1.0	dELS
chr16	14397198	14397220	chr16:14397198-14397220	0	AAACAGGCTTGGAAGACTTCCCT	1	2	3	AB2	-	dELS,CTCF-bound
chr16	14397637	14397663	chr16:14397637-14397663	0	CTGCTAGCTGTGACCTCAAGCAAGTCC	1	3	7	CCD1	2.0	dELS
chr16	14400625	14400644	chr16:14400625-14400644	11	AGACATGTCGAGACATGACA	4	3	0	CCD1	1.0	.
chr16	14401997	14402016	chr16:14401997-14402016	0	GAACTAGCTTGAGCTCCCCG	1	3	0	ABC2	2.0	dELS
chr16	14402658	14402679	chr16:14402658-14402679	0	AGAGAAGTCACATAACTTGCCC	1	3	2	ACC1	-	dELS,CTCF-bound
chr16	14405331	14405362	chr16:14405331-14405362	0	GGGCATGTCTGTCTGTCTGTCTGATTATGTTT	2	2	12	AD1	-	.
chr16	14405565	14405593	chr16:14405565-14405593	0	TGGCATGTTCCAGCCTGTGCAGCTGGTCT	1	3	9	BCC1	-	.
chr16	14408289	14408312	chr16:14408289-14408312	0	AAGCATACCCAGGAGGGCTAGACT	1	2	4	AD2	-	.
chr16	14417763	14417782	chr16:14417763-14417782	0	TACGTTGCCCAGGCTTGTCT	2	3	0	ACD1	1.0	.
chr16	14419419	14419446	chr16:14419419-14419446	0	AGCCTTTTTCCTGTTTAAAAACTTGCTT	1	2	8	AD1	2.0	.
chr16	14420235	14420258	chr16:14420235-14420258	0	GTGCATGTTTGCAAAACCAAGTCC	1	2	4	DD2	1.0	pELS,CTCF-bound
chr16	14421287	14421318	chr16:14421287-14421318	0	AGGCTTGCCTCCACCATGATGGTAGGAAGTTG	1	3	12	ACC2	-	.
chr16	14421717	14421742	chr16:14421717-14421742	0	AAAATTGTCTTCTACAAAACTGGTCC	1	2	6	AB3	-	.
chr16	14424893	14424918	chr16:14424893-14424918	0	GGGCTTGTTTCCAGACAGCCAGGCCC	1	2	6	BD1	-	dELS
chr16	14426406	14426426	chr16:14426406-14426426	0	TCAGAAGTTTGAGACTAGCCT	1	3	1	ACD1	-	.
chr16	14427359	14427387	chr16:14427359-14427387	0	GGGCAAGTTTGTTTTAAAATGGAAAGTTC	1	2	9	AC1	-	dELS,CTCF-bound
chr16	14427608	14427640	chr16:14427608-14427640	0	CAGCAAGCTCTGAGCTCAGATCTGAGCAATCAC	1	3	13	ACD2	1.0	.
chr16	14431557	14431589	chr16:14431557-14431589	0	AAGCAAGCCCGCTGGGCGCGGTGGCTCAAGCCT	1	2	13	DD1	1.0	.
chr16	14432157	14432176	chr16:14432157-14432176	0	CGTGTTGCCCAGGCTAGTCT	2	3	0	ACD1	2.0	.
chr16	14436134	14436163	chr16:14436134-14436163	0	CGGCAAGCCCTCTCATGGGTGGGCATGAGT	1	3	10	CDD3	1.0	.
chr16	14436183	14436207	chr16:14436183-14436207	0	GGACAAGCTTGAGAGCGTCATGTTT	1	2	5	CD	-	.
chr16	14437595	14437619	chr16:14437595-14437619	0	AGGGAAGTCAGGAAAGAGCATGTTC	1	2	5	AC1	1.0	.
chr16	14438529	14438555	chr16:14438529-14438555	0	CAAAAAGTTCTGGAGTAAGGCAAGTCA	1	3	7	ACC1	-	dELS
chr16	14442061	14442093	chr16:14442061-14442093	0	GGAATAGTCAATGTATCTCCTTTGGGCATGCCT	1	2	13	AC1	-	.
chr16	14447131	14447152	chr16:14447131-14447152	0	AGACTAGTCTATAAAAATATTT	2	2	2	AA1	-	dELS
chr16	14447269	14447290	chr16:14447269-14447290	0	AAGCTTATTCAGAAAAAAGTCC	1	2	2	AA2	-	.
chr16	14447345	14447366	chr16:14447345-14447366	0	GAACAAATCCGTAAAGTAGCCT	1	2	2	AA2	1.0	.
chr16	14450268	14450300	chr16:14450268-14450300	0	AAACAAATCCTGAACCCCTTAGTAGGCTTGCTT	1	1	13	A2	-	dELS,CTCF-bound
chr16	14450797	14450827	chr16:14450797-14450827	0	AGGCATGTCACAGGGAAATAGGAACTAGCTT	2	1	11	C2	-	.
chr16	14451899	14451928	chr16:14451899-14451928	0	AAATTAGCCAGGCACAGTGGTGGCATGCCT	1	3	10	ACC1	-	.
chr16	14452731	14452763	chr16:14452731-14452763	0	GAGAAAGCTCTCAGATATATGTGGAATTAGTTT	1	2	13	AA2	1.0	.
chr16	14453884	14453915	chr16:14453884-14453915	0	AAGCTAGCTTTTATTATTAAAAACATAAGTTT	1	2	12	AD1	-	.
chr16	14456476	14456507	chr16:14456476-14456507	0	CAGTAAGTCTTAAAGACAGGTAGAGCAAGTCC	1	2	12	AC3	-	.
chr16	14458096	14458124	chr16:14458096-14458124	0	AAACTATTTTGAATATTTCAAACAATCCC	1	2	9	AA2	1.0	.
chr16	14461345	14461364	chr16:14461345-14461364	0	AAACTTATTCAGGGTAGTTT	1	2	0	AA2	-	.
chr16	14463815	14463834	chr16:14463815-14463834	0	AAAAAAGTCCAAACTTTTTT	1	2	0	AA2	1.0	.
chr16	14464143	14464162	chr16:14464143-14464162	0	CAACATGTCCAAACTTGATG	4	3	0	CCD1	1.0	.
chr16	14470994	14471026	chr16:14470994-14471026	0	AGGCTGGTCTTTAAGCTGTCCTTAAGCAATCCT	1	2	13	AB2	1.0	.
chr16	14478336	14478359	chr16:14478336-14478359	0	AGACAAAACCCATAAGACAAGTTT	1	2	4	AD1	-	.
chr16	14485510	14485535	chr16:14485510-14485535	0	AAGCTTGTCACTCCCTAAGCTTGTGA	1	3	6	CCD1	-	dELS
chr16	14487582	14487610	chr16:14487582-14487610	0	AAACAACTTCTGTGGAACAGGGCTAACTC	1	2	9	AA2	-	.
chr16	14487993	14488020	chr16:14487993-14488020	0	GGACTTGCTTTACTAGGTAAAAAAGCTT	1	1	8	A2	-	.
chr16	14489546	14489565	chr16:14489546-14489565	0	AGATTAGCTCAAACTTACTC	1	2	0	AA2	1.0	.
chr16	14489657	14489685	chr16:14489657-14489685	0	AGCCTTGCTCGGTGGCTAAGGGCATTTTT	1	2	9	AD3	-	dELS,CTCF-bound
chr16	14490896	14490916	chr16:14490896-14490916	0	GGGCAAGCTTTAAAAATCTTT	2	2	1	AA1	1.0	.
chr16	14491134	14491163	chr16:14491134-14491163	0	AGGCAAGCCCAGAAAATGACAGCCTTCCTT	1	2	10	AD1	-	.
chr16	14494383	14494403	chr16:14494383-14494403	0	GAGCTTGCTCTGGAGTTTCCC	1	2	1	AA1	-	.
chr16	14496942	14496964	chr16:14496942-14496964	0	AGACATGTTAAAATAACTTGCCT	1	2	3	CC	-	dELS,CTCF-bound
chr16	14498253	14498284	chr16:14498253-14498284	0	GAGCTAGCTCACCTGCGAGGTGAGTCATGGCC	1	2	12	DD1	1.0	dELS,CTCF-bound
chr16	14500684	14500706	chr16:14500684-14500706	0	AAGCATGTCCAATGAATAAATTT	2	2	3	AA1	1.0	.
chr16	14501209	14501237	chr16:14501209-14501237	0	GAGCCTGCCCAGGAGTTAGAGACCAGCCT	1	2	9	BB2	-	.
chr16	14502267	14502298	chr16:14502267-14502298	0	AAACTTCTTTCTTCACACTGGAGAACATGCGT	1	2	12	AD2	-	.
chr16	14502735	14502759	chr16:14502735-14502759	0	AAGCTAGTTCTCTGAAGACAAGGAA	1	3	5	CDD3	-	dELS
chr16	14508859	14508878	chr16:14508859-14508878	0	AGACTAGCCTGGGCAACACA	2	3	0	ACD2	-	.
chr16	14509174	14509195	chr16:14509174-14509195	0	CAGCTTGTTTGAGAAGTTGCCT	1	2	2	AC2	1.0	dELS,CTCF-bound
chr16	14509734	14509763	chr16:14509734-14509763	0	AAACTTGCTTCATATAATCAGTACATCCTC	2	2	10	AD1	3.0	.
chr16	14510901	14510923	chr16:14510901-14510923	0	GAAAATGTTTCTGAGGCAATTTT	1	2	3	AA2	-	.
chr16	14511000	14511023	chr16:14511000-14511023	0	AGGATTGCTCAATCAAGGTAGTTT	1	2	4	AA2	-	dELS
chr16	14511286	14511315	chr16:14511286-14511315	0	TGGCTTGTTCGATGAACACAAGGCTATACC	1	3	10	ACD2	-	dELS,CTCF-bound
chr16	14512301	14512323	chr16:14512301-14512323	0	AGACCAGCCTAGTGAACATGCTG	1	2	3	BC2	-	.
chr16	14515014	14515041	chr16:14515014-14515041	0	AAACATCTTTACGAATCAACACTTGCCT	1	2	8	AD2	-	.
chr16	14517634	14517654	chr16:14517634-14517654	0	GAATATGCCTGAAGATTGCCT	1	2	1	AA2	-	.
chr16	14520051	14520080	chr16:14520051-14520080	0	GATCAAGCTTCTAGCTTTAACAACAAGCTT	1	2	10	CD	-	.
chr16	14528460	14528488	chr16:14528460-14528488	0	AAACATGGCCCTACCTGAGGGACATGCTG	1	2	9	CD	-	dELS,CTCF-bound
chr16	14528817	14528844	chr16:14528817-14528844	0	GAGATTGTTTGGATATTTCAACTAGTTG	1	3	8	ACC1	-	.
chr16	14528959	14528987	chr16:14528959-14528987	0	AAACATTTTCTCTTTACAGAAACTTCTCT	1	2	9	AA2	-	.
chr16	14532091	14532121	chr16:14532091-14532121	0	AAACTTGCTTTAACCAAGAATAAATAAATCC	1	2	11	AA1	-	.
chr16	14534723	14534746	chr16:14534723-14534746	0	AAACAAGTTTCTGTGAAGTTCCCC	1	2	4	AA1	-	.
chr16	14539627	14539653	chr16:14539627-14539653	0	AAACAAGTCAGTTGCTTTTACAAGTTT	1	3	7	CCD2	-	.
chr16	14540021	14540052	chr16:14540021-14540052	0	TAGCATTTTATATCAAGGCCTTGAACATGCCT	1	3	12	ACC2	1.0	.
chr16	14541090	14541122	chr16:14541090-14541122	0	AGACCAGCCTGGACATCATGGCGAAACATCTTT	2	2	13	AB3	2.0	.
chr16	14541210	14541234	chr16:14541210-14541234	0	AAGGAAGTCCTTATGGAAGAAGCTT	1	2	5	AA2	-	.
chr16	14546780	14546802	chr16:14546780-14546802	0	AAACAAGCTATTCAGATTTGCCC	1	2	3	AC2	-	.
chr16	14549128	14549156	chr16:14549128-14549156	0	GGAAATGTTGTCAGAGGCACAGCATGCTC	1	3	9	ACC1	-	dELS
chr16	14554274	14554296	chr16:14554274-14554296	0	AAACAACTCCTAAAAGTATGCCT	1	2	3	AA2	2.0	.
chr16	14554883	14554909	chr16:14554883-14554909	0	AGGCAATCCCGAGTCATAATCTTGCTT	1	2	7	AD2	1.0	.
chr16	14556349	14556378	chr16:14556349-14556378	0	GGGGTTTCCCGATGTTGACCAGGCTAGTCT	1	2	10	AA1	-	.
chr16	14557572	14557601	chr16:14557572-14557601	0	AAAAAAGCCAAGCAGGGCAAAAGCTAGTTT	1	2	10	AC1	-	.
chr16	14557993	14558015	chr16:14557993-14558015	0	GAGCTAGTTAGTTAGATAAGTTA	1	3	3	ACC2	-	.
chr16	14560045	14560068	chr16:14560045-14560068	0	AAACATTTCAATATAGGCATGCCT	1	2	4	AC1	-	.
chr16	14560635	14560665	chr16:14560635-14560665	0	GTGCTTGTTATCCTGGCTTTCAAACAAGTCT	1	2	11	CD	-	dELS
chr16	14562915	14562941	chr16:14562915-14562941	0	TGGCTTGCCTTGGACTGTGGCTTATCT	1	3	7	ACC1	-	dELS,CTCF-bound
chr16	14564237	14564256	chr16:14564237-14564256	0	AAGCAAGTGTAAGCAAGTGC	2	2	0	DD2	1.0	dELS,CTCF-bound
chr16	14564477	14564509	chr16:14564477-14564509	0	AAGCAAGCTGCTACCTGGGCATGGGGCTTGCCA	1	2	13	CC	1.0	dELS,CTCF-bound
chr16	14565173	14565196	chr16:14565173-14565196	0	AGACATCTCTCACAAAATAAGCTC	1	2	4	AA2	1.0	.
chr16	14569428	14569452	chr16:14569428-14569452	0	AACCTAGCTTTGGCAAGACAAATCT	1	2	5	AD3	-	dELS,CTCF-bound
chr16	14574065	14574096	chr16:14574065-14574096	0	GGGAAAGTTTGGAACTCCCTAGAGACTTGTTG	1	2	12	AC2	-	.
chr16	14574512	14574534	chr16:14574512-14574534	0	AGACAAGCCTGACCAACATGGTG	1	3	3	CCD1	-	.
chr16	14575074	14575093	chr16:14575074-14575093	0	GAAGATGTATGGACATGCCT	3	2	0	AD1	1.0	.
chr16	14578967	14578986	chr16:14578967-14578986	0	CAGAAAGTCTCAGCTAGCTT	3	3	0	ACC1	-	.
chr16	14580473	14580505	chr16:14580473-14580505	0	AGACGAGTTTCATCATGTTGGCCAGGCTGGCCT	1	2	13	BB2	3.0	.
chr16	14585893	14585923	chr16:14585893-14585923	0	AAATAAGTTCCAAGCTTATATGAACATGATC	1	2	11	AD3	-	.
chr16	14586293	14586315	chr16:14586293-14586315	0	AGACAAATCCTCAAAGAAAGCTT	1	2	3	AA2	1.0	.
chr16	14586806	14586825	chr16:14586806-14586825	0	AAACTAGCTTAGACCTTTCC	3	2	0	AB1	-	.
chr16	14587383	14587409	chr16:14587383-14587409	0	GGTCATGCTCAAGTATCAAGATAGTTC	1	2	7	AD2	1.0	.
chr16	14587533	14587552	chr16:14587533-14587552	0	TATGTTGCCCAGACTAGCCT	2	3	0	ACD1	1.0	.
chr16	14593366	14593391	chr16:14593366-14593391	0	TAACAAGTTTTCCCTAAAGAAAGTCA	1	3	6	ACC2	1.0	CTCF-only,CTCF-bound
chr16	14593532	14593551	chr16:14593532-14593551	0	AAGCTAATTTGGGCTGGCTT	1	2	0	AB2	1.0	.
chr16	14596265	14596296	chr16:14596265-14596296	0	GGGCTTGTTCAGAGGGCACAGGAGCCAAGTCA	1	2	12	CD	1.0	.
chr16	14598941	14598966	chr16:14598941-14598966	0	AGGCAATTCAGCATCCAAGCAAGCTG	1	3	6	ACC2	-	.
chr16	14600534	14600562	chr16:14600534-14600562	0	CTACTTGTCTCATCAAAGCTAACTTGCTT	1	3	9	CCD1	-	.
chr16	14600613	14600641	chr16:14600613-14600641	0	GAAATTGCTCACCTCCTTAAAACTAACCC	1	2	9	AA2	-	.
chr16	14602519	14602551	chr16:14602519-14602551	0	GAACATCTTTTTCCACTCTGGGGGAACATCTTT	1	2	13	AA2	-	.
chr16	14603657	14603687	chr16:14603657-14603687	0	TAGCTAGGTTACTCCACAGCTTAACTAGTCT	1	3	11	CCD2	-	pELS
chr16	14607147	14607174	chr16:14607147-14607174	0	AATCTTGCTTCCAAATATAAAAATGTTT	1	2	8	AD2	-	.
chr16	14607748	14607780	chr16:14607748-14607780	0	GAACAAGGTCCCCAAAGTCAAATGGAAATGTCC	1	2	13	AD2	1.0	.
chr16	14609270	14609289	chr16:14609270-14609289	0	AGACTTTTTTAAAAATGCTT	1	2	0	AA2	1.0	.
chr16	14609732	14609753	chr16:14609732-14609753	0	GAGCAAGACCAGACACTTGTCC	1	2	2	DD2	1.0	.
chr16	14609802	14609827	chr16:14609802-14609827	0	GGACATGCTACAGGCTGGATAAGCCT	1	2	6	AC2	-	dELS
chr16	14610182	14610204	chr16:14610182-14610204	0	GAATATGCCGGCTAGGCATGCTG	1	3	3	ACC1	-	.
chr16	14612782	14612802	chr16:14612782-14612802	0	AGACAAGGTTTCAACATGTTG	1	3	1	CCD2	1.0	.
chr16	14615517	14615542	chr16:14615517-14615542	0	AAGCAGTTTTGGCTCAAAACAAGTTT	1	2	6	AB1	-	.
chr16	14617514	14617533	chr16:14617514-14617533	0	AACCAAGTTCAGACTTACTT	2	2	0	AD3	1.0	.
chr16	14617801	14617821	chr16:14617801-14617821	0	AAACAATCCATTAACTTGCTT	1	3	1	ACC2	1.0	.
chr16	14625297	14625325	chr16:14625297-14625325	0	AGACCAGCCTGATCAACATGGAGAAGCCT	1	2	9	AB2	1.0	.
chr16	14628520	14628546	chr16:14628520-14628546	0	AAACAATCTCTATGCTTGAATAAGTTT	1	2	7	AA2	1.0	pELS,CTCF-bound
chr16	14628859	14628879	chr16:14628859-14628879	0	CAGCAATTTAAAAACTAGTCT	1	3	1	ACC2	-	.
chr16	14629845	14629866	chr16:14629845-14629866	0	GGACAAGCCCCGGGGGGTGCCC	1	2	2	AB1	4.0	pELS,CTCF-bound
chr16	14630737	14630769	chr16:14630737-14630769	0	AGACCAGCCTGGACAGCATAGTGAGACCTGTCT	1	2	13	BB2	-	pELS
chr16	14635531	14635561	chr16:14635531-14635561	0	GGGCAGGCTCCAGCGAGAGCCAGGATAGCCT	1	2	11	AB2	1.0	dELS
chr16	14635629	14635658	chr16:14635629-14635658	0	CAGCAAGTCAGCATCTAGAGGAGCTAGTCA	1	3	10	CCC	-	dELS
chr16	14635989	14636019	chr16:14635989-14636019	0	AACCTTGCCTTGCTTACATTTGAGCACGTTT	1	2	11	BD3	1.0	dELS
chr16	14636642	14636668	chr16:14636642-14636668	0	AGGCATGCCTTCCTCTTATGCTAATCC	2	2	7	AD1	1.0	dELS
chr16	14639724	14639755	chr16:14639724-14639755	0	AGGCATGTCTTCAGGAAAACATAGAGAAGGTC	2	2	12	AD1	-	.
chr16	14640216	14640237	chr16:14640216-14640237	0	TAACTAGCCTAAAGCCAAGCTG	1	3	2	CCD2	-	.
chr16	14641015	14641047	chr16:14641015-14641047	0	TAAGGTGTTCAGTCTATGGTTTTAAACTTGTTT	1	3	13	ABC1	1.0	.
chr16	14646262	14646282	chr16:14646262-14646282	0	AGGCTAGTCTCAAACTCCTTA	1	3	1	ABC2	-	.
chr16	14647529	14647557	chr16:14647529-14647557	0	AAATTAGCCTGGTGTAATGGCGCATGCCC	1	2	9	AD2	-	.
chr16	14649217	14649245	chr16:14649217-14649245	0	AGGCATGCGCCACTACAAGAGGCTAATTT	1	2	9	AD2	-	.
chr16	14649489	14649516	chr16:14649489-14649516	0	GCACAAGTCAGTTATGTTGAGCAAGTTG	1	3	8	CCD1	-	.
chr16	14650442	14650471	chr16:14650442-14650471	0	GAACATTTTCATCACCCTAAAAGAAAGCTT	1	2	10	AA2	-	.
chr16	14652997	14653022	chr16:14652997-14653022	0	TGGCATGCTCCTACTTTAATTAGCTT	1	3	6	ACC2	-	CTCF-only,CTCF-bound
chr16	14656325	14656347	chr16:14656325-14656347	0	AGACTAGCCTGGGTAACATGGCA	1	3	3	CCD1	-	.
chr16	14656513	14656536	chr16:14656513-14656536	0	GCACTAGCCTGCCTGGGCCAGCTC	1	2	4	BD2	1.0	dELS
chr16	14656734	14656756	chr16:14656734-14656756	0	GAACAAGTTGAATAAACAAGGCA	1	3	3	CCD1	1.0	dELS
chr16	14660927	14660954	chr16:14660927-14660954	0	GGTCTTGCTTTGTTGCTCAGGCTGGTCT	1	2	8	BD3	-	.
chr16	14667431	14667456	chr16:14667431-14667456	0	AAAGAAGCTCCCTGTAGGTCATGTCC	1	2	6	AD2	-	.
chr16	14671441	14671468	chr16:14671441-14671468	0	AGTCTTGCTCTGTTGCCCAGGCTGGTCT	1	2	8	BD3	-	.
chr16	14678023	14678048	chr16:14678023-14678048	0	GAACCAGCCAGTGCAGGAACAAGCCT	1	2	6	BC1	1.0	.
chr16	14678314	14678335	chr16:14678314-14678335	0	AGATTTGTCCAGAAGCCAGCCC	1	2	2	AB2	-	.
chr16	14681850	14681872	chr16:14681850-14681872	0	GAGCAAGCAGAATAGGCAAGTTG	1	3	3	CCD2	1.0	.
