## Supplementary Table 2 for "A novel map of human p53 response elements uncovers evidence of selection pressures and variants similar to Li-Fraumeni Syndrome mutations": ST_2.putative.p53-REs.txt (part 43 of 137)

chrom	RE_start	RE_end	RE_ID	RE_coverage	RE_seq	RE_score	RE_nmuts	RE_spacer	RE_type	total_polymorphisms_RE	cCREs.type
chr16	14682182	14682208	chr16:14682182-14682208	0	GGGCATGTTCAGGCCTAAAAATTGATT	2	2	7	AD1	1.0	.
chr16	14684228	14684255	chr16:14684228-14684255	0	GTGCATGCCTGAGACAGGAGAATAGCTT	1	2	8	AD2	1.0	.
chr16	14686323	14686351	chr16:14686323-14686351	0	GAACTAGTGGTCTGGATCATGACTAGCTC	1	3	9	CCD2	-	dELS,CTCF-bound
chr16	14694583	14694603	chr16:14694583-14694603	0	GGGGTAGTCCTGAATTTGCTT	1	2	1	AA2	-	.
chr16	14699791	14699819	chr16:14699791-14699819	0	AGGCATGTGCTACCACGCCCAGCTAGTTT	1	2	9	CD	-	.
chr16	14699846	14699868	chr16:14699846-14699868	0	TAACATGTTGGCCAGGCTCGTCT	1	3	3	BCC1	-	.
chr16	14707197	14707218	chr16:14707197-14707218	0	TAACTACCTTGCAAGCTTGCTA	1	3	2	ACC2	-	.
chr16	14714038	14714058	chr16:14714038-14714058	0	GAACTTACTCAGGGGAAGTCT	1	2	1	AA2	-	.
chr16	14714927	14714954	chr16:14714927-14714954	0	AATCTAGCCTGGGCGACAGAGCAAGACT	1	2	8	DD3	-	.
chr16	14717603	14717625	chr16:14717603-14717625	0	TACCATGTTGGCCAGGCTAGTCT	1	3	3	CCD1	-	.
chr16	14718566	14718597	chr16:14718566-14718597	0	GAGAATGTTTTGCGTTAAGTTCAAACCAGCCT	1	2	12	AB2	-	.
chr16	14719285	14719311	chr16:14719285-14719311	0	TGACTAGCTGGGATTACAGGCATGCAC	1	3	7	CCD1	-	.
chr16	14720095	14720118	chr16:14720095-14720118	0	AAAATTGTCCTGGAAGACATCTTT	1	2	4	AA2	-	.
chr16	14721284	14721306	chr16:14721284-14721306	0	CACCATGTTGGCCAGGCTAGTCT	1	3	3	CCD1	-	.
chr16	14722243	14722271	chr16:14722243-14722271	0	AAGGATGCCCTGTGGTCAGAAACAAGTTC	2	1	9	A1	1.0	.
chr16	14724384	14724414	chr16:14724384-14724414	0	GAGCTTCCTCCCCGCAGTTGCAGGATAGTTC	1	2	11	AA2	-	.
chr16	14724502	14724531	chr16:14724502-14724531	0	AAGAAAGCCTCTTTGCAACCGGGTAAGTTT	1	2	10	AA2	-	.
chr16	14725551	14725577	chr16:14725551-14725577	0	AGACACTCCTGTGTCTCAAACATGCTT	2	2	7	AB1	-	.
chr16	14733701	14733721	chr16:14733701-14733721	0	GGGGTAGTCCTGAATTTGCTT	1	2	1	AA2	-	.
chr16	14738909	14738937	chr16:14738909-14738937	0	AGGCATGTGCTACCACGCCCAGCTAGTTT	1	2	9	CD	-	.
chr16	14738964	14738986	chr16:14738964-14738986	0	TAACATGTTGGCCAGGCTCGTCT	1	3	3	BCC1	-	.
chr16	14746319	14746340	chr16:14746319-14746340	0	TAACTACCTTGCAAGCTTGCTA	1	3	2	ACC2	-	.
chr16	14753162	14753182	chr16:14753162-14753182	0	GAACTTACTCAGGGGAAGTCT	1	2	1	AA2	-	.
chr16	14754051	14754078	chr16:14754051-14754078	0	AATCTAGCCTGGGCGACAGAGCAAGACT	1	2	8	DD3	-	.
chr16	14756727	14756749	chr16:14756727-14756749	0	TACCATGTTGGCCAGGCTAGTCT	1	3	3	CCD1	-	.
chr16	14757690	14757721	chr16:14757690-14757721	0	GAGAATGTTTTGCGTTAAGTTCAAACCAGCCT	1	2	12	AB2	-	.
chr16	14758407	14758433	chr16:14758407-14758433	0	CGACTAGCTGGGATTACAGGCATGCAC	1	3	7	CCD1	-	.
chr16	14759215	14759238	chr16:14759215-14759238	0	AAAATTGTCCTGGAAGACATCTTT	1	2	4	AA2	-	.
chr16	14760404	14760426	chr16:14760404-14760426	0	CACCATGTTGGCCAGGCTAGTCT	1	3	3	CCD1	-	.
chr16	14761363	14761391	chr16:14761363-14761391	0	AAGGATGCCCTGTGGTCAGAAACAAGTTC	2	1	9	A1	-	.
chr16	14763504	14763534	chr16:14763504-14763534	0	GAGCTTCCTCCCCGCAGTTGCAGGATAGTTC	1	2	11	AA2	-	.
chr16	14763622	14763651	chr16:14763622-14763651	0	AAGAAAGCCTCTTTGCAACCGGGTAAGTTT	1	2	10	AA2	-	.
chr16	14764671	14764697	chr16:14764671-14764697	0	AGACACTCCTGTGTCTCAAACATGCTT	2	2	7	AB1	-	.
chr16	14771880	14771908	chr16:14771880-14771908	0	GAACATGTTTTCATCACACTGACTTTTTT	1	2	9	AC1	-	.
chr16	14773120	14773144	chr16:14773120-14773144	0	GAACATGCCCTCTCTGAGCACTCTG	1	3	5	ABC2	-	.
chr16	14773264	14773292	chr16:14773264-14773292	0	GGGGTTGTTTTTTTCTTGTAAATATGTTT	1	2	9	AA2	-	.
chr16	14785543	14785564	chr16:14785543-14785564	0	GAAAATGCTTGGAGACATTTTT	1	2	2	AA2	-	.
chr16	14786003	14786030	chr16:14786003-14786030	0	GAGAAACCCTATATACTAAAACAAGCTC	1	2	8	AA1	-	.
chr16	14786275	14786295	chr16:14786275-14786295	0	AGGCCTGTTAGAGACATGTCT	1	2	1	BC1	-	.
chr16	14787014	14787040	chr16:14787014-14787040	0	TGAGTAGCTGGGACTACAGGCATGCCT	1	3	7	ACC1	-	.
chr16	14787072	14787092	chr16:14787072-14787092	0	AGACAAGGTTTCAACATGTTG	1	3	1	CCD2	-	.
chr16	14790996	14791024	chr16:14790996-14791024	0	TCACATGTTTCCTTGCACCTGGCATGCTT	1	3	9	CCD1	-	.
chr16	14792200	14792232	chr16:14792200-14792232	0	AGGCTTATTTCTGCTCATCCACCAAGTTTGTCT	1	2	13	AA2	-	.
chr16	14792642	14792670	chr16:14792642-14792670	0	AAACTAGCCACGCATGGTGACACATGCCT	1	2	9	CD	-	.
chr16	14794068	14794097	chr16:14794068-14794097	0	AAACATCTTCTTCTCTTTCCAGACTTTCTT	1	2	10	AA2	-	.
chr16	14794566	14794594	chr16:14794566-14794594	0	AGAATTGTTGGTTAATCAAGGGCTTGCTA	1	3	9	ACC1	-	.
chr16	14796567	14796593	chr16:14796567-14796593	0	GCACATGTTCTGTCAACAAGCAAATTT	1	2	7	AD3	-	.
chr16	14797726	14797752	chr16:14797726-14797752	0	AAACATGACTTCATTCAAAGCATGCAC	1	2	7	DD2	-	.
chr16	14798065	14798095	chr16:14798065-14798095	0	CAACTTGCCTTGGGGGCACTGGGGTAAGTTA	1	3	11	ACC2	-	.
chr16	14799265	14799285	chr16:14799265-14799285	0	AGGCAAATTTGTAGCATGTTT	1	2	1	AC2	-	.
chr16	14799819	14799850	chr16:14799819-14799850	0	AAATAAGCTCTTTCTGGGATTTGGGGTTGTTT	1	2	12	AA2	-	.
chr16	14799996	14800024	chr16:14799996-14800024	0	AAACAAGTTCAGCTACTTCTCACATGTTC	1	2	9	CD	-	.
chr16	14801598	14801617	chr16:14801598-14801617	0	GGAGTAGTTCAGACTTTCTT	1	2	0	AA2	-	.
chr16	14802174	14802201	chr16:14802174-14802201	0	AGACAAGCCGAGGCAAGAAAGCAAGACC	1	2	8	CD	2.0	.
chr16	14803493	14803525	chr16:14803493-14803525	0	CAGCATGCTTCCTGTGACAGATTGAGCCAGTCT	1	2	13	BC2	-	.
chr16	14805271	14805299	chr16:14805271-14805299	0	AAATTAGTTCAAGGAGAAGGAGCATCTCC	1	2	9	AA2	-	.
chr16	14806235	14806256	chr16:14806235-14806256	0	TGGCATGTTTAGAGGCTGCTTT	2	3	2	ABC2	-	.
chr16	14807267	14807288	chr16:14807267-14807288	0	TAACTTGTTTTATAATATGCCC	1	3	2	ACC2	-	.
chr16	14807578	14807606	chr16:14807578-14807606	0	AAAGTAGCTTGCAATTAAGAAGTTAGCTT	1	2	9	AA2	-	.
chr16	14808007	14808033	chr16:14808007-14808033	0	AAACACTTTTAAAACATAGACATGTTT	2	2	7	AB1	-	.
chr16	14808321	14808345	chr16:14808321-14808345	0	AGAGAAACTCAGTGCAAGCTAGCCT	1	2	5	AA1	-	.
chr16	14808569	14808591	chr16:14808569-14808591	0	GAGCATGTCATATGGGCATGCCA	1	2	3	CC	-	.
chr16	14809838	14809865	chr16:14809838-14809865	0	TGACTAGCTTGAAAACCAAGACATCTGT	1	3	8	ACD2	-	.
chr16	14813224	14813255	chr16:14813224-14813255	0	GAGCAAGTCATTTCACTTCACCCAACTTGTTT	1	2	12	CC	-	.
chr16	14816136	14816163	chr16:14816136-14816163	0	GGATATTCTTCTCTTTCTAAACATGTTT	2	2	8	AA1	-	.
chr16	14818535	14818555	chr16:14818535-14818555	0	AAGTTTGTTCTGAATTTGCCT	1	2	1	AA2	-	.
chr16	14825477	14825497	chr16:14825477-14825497	0	ATACGTGTTTTAAACTTGTCA	1	3	1	BCD1	-	.
chr16	14830822	14830845	chr16:14830822-14830845	0	AAATTTTTTTGTGGAGACTTGTCT	1	2	4	AA1	-	.
chr16	14831462	14831489	chr16:14831462-14831489	0	AATCATGTCTGCTTATCTGAGCTGGTTT	2	2	8	BD3	-	.
chr16	14832985	14833006	chr16:14832985-14833006	0	GAGCTTGTTTTTAGGCAAATCA	1	2	2	AC3	-	.
chr16	14833557	14833580	chr16:14833557-14833580	0	GAGCTTCTCCCTGTAGGCATGCAC	1	2	4	AD2	1.0	PLS,CTCF-bound
chr16	14842265	14842291	chr16:14842265-14842291	0	AGGCTTGCTCGTGCATTAGACAAGGAA	1	3	7	CDD3	-	.
chr16	14843640	14843664	chr16:14843640-14843664	0	ATGTTTGTTTGCCATGGGCTAGCTA	1	3	5	ACD1	-	.
chr16	14844773	14844795	chr16:14844773-14844795	0	AGGTTTGTCTTTGGAACTTGATT	1	2	3	AD3	-	.
chr16	14847075	14847101	chr16:14847075-14847101	0	AAATTAGCTGGGTGTGGTGGCATGCTT	1	3	7	ACC1	-	.
chr16	14847363	14847387	chr16:14847363-14847387	0	TGGCTGGTTGACCTAGGGCAAGTTC	1	3	5	BCC2	-	.
chr16	14848219	14848250	chr16:14848219-14848250	0	AAACATGTTAGTATACTGGCAGCAGCATTTCC	1	3	12	ACC1	-	.
chr16	14851281	14851311	chr16:14851281-14851311	0	AAGCAAGTGTGAGGGCACTTCTGGCTTGCTG	1	3	11	CCD2	2.0	.
chr16	14853126	14853152	chr16:14853126-14853152	0	AAACAAATCTCAGGTTTAAACAAATTC	1	2	7	AA2	-	.
chr16	14855370	14855389	chr16:14855370-14855389	0	TGGCTAGCTAGAACAAATCC	3	3	0	ACC1	1.0	.
chr16	14856974	14856995	chr16:14856974-14856995	0	AAGTAAGTCTCTAGACTTTTCT	1	2	2	AA2	1.0	.
chr16	14857978	14857997	chr16:14857978-14857997	0	TATGTTGTCCAGGCTAGTCT	2	3	0	ACD1	-	.
chr16	14858270	14858293	chr16:14858270-14858293	0	GAGAAAGCTTATTGGAAGATGCTT	1	2	4	AA2	-	.
chr16	14858858	14858880	chr16:14858858-14858880	0	GGGCTTGCCTTGTAGGGAAGTCA	1	2	3	AC1	-	.
chr16	14862614	14862637	chr16:14862614-14862637	0	GCTCTTGCTTTTAAGGGCTAGCCC	1	2	4	DD4	-	.
chr16	14862794	14862813	chr16:14862794-14862813	0	AAAGATGCCCAGTCTTGCTT	3	2	0	AD2	1.0	.
chr16	14864017	14864040	chr16:14864017-14864040	0	GAAGATGTCCACATTGACAAGTCT	1	2	4	AC2	-	.
chr16	14869518	14869541	chr16:14869518-14869541	0	TGGCTTCTTTTATTTAACATGTTT	1	3	4	ACC2	-	.
chr16	14869700	14869719	chr16:14869700-14869719	0	GGACATTCTTGTACAAGTCT	3	2	0	AD2	-	.
chr16	14870519	14870548	chr16:14870519-14870548	0	GGGTTTGTTCTCAAGGCAGGAAGGATGCCT	1	2	10	AA2	-	.
chr16	14870956	14870976	chr16:14870956-14870976	0	TAACTACTCTGGGGCTTGTTG	1	3	1	ACC2	-	.
chr16	14872754	14872778	chr16:14872754-14872778	0	GAGGAAGTATTTGAAAGGCAAGTCC	1	2	5	AD1	-	.
chr16	14873264	14873295	chr16:14873264-14873295	0	TGACATGTTTTACATAGAGGAATGACATTTTT	1	3	12	ACC1	-	.
chr16	14876246	14876268	chr16:14876246-14876268	0	GAACTAGCTTCTAAGATCTGTTT	1	2	3	AB1	-	.
chr16	14876445	14876476	chr16:14876445-14876476	0	GAGATTGTCATCAGTGAAAAGGGGGCAAGTTC	1	2	12	AC1	-	.
chr16	14877217	14877249	chr16:14877217-14877249	0	TAGCATGTTTGTGTACCTTCTGGGAAGTAGTTA	1	3	13	ACC2	-	.
chr16	14879136	14879164	chr16:14879136-14879164	0	AATCATGCTTATGATGCTGAGTCTTGTTT	1	2	9	DD2	1.0	.
chr16	14881658	14881685	chr16:14881658-14881685	0	GGGCAAGTTCAGATTACGTGGATTGCTG	1	3	8	ACC2	1.0	.
chr16	14882548	14882577	chr16:14882548-14882577	0	CGACAAGCCCCCTTTCTAGAGAGCTGACTC	1	3	10	ABC2	-	.
chr16	14884004	14884032	chr16:14884004-14884032	0	AAATGTGTCTATGGGCCAGGGACATGCCC	1	2	9	AB4	-	.
chr16	14885023	14885046	chr16:14885023-14885046	0	AGGCATGTCATGTGGGAGAAGCTG	1	3	4	ACC2	-	.
chr16	14886731	14886750	chr16:14886731-14886750	0	AAGCATGTCTGACTTTGTTT	3	2	0	AD1	-	.
chr16	14888899	14888927	chr16:14888899-14888927	0	ACACATGCCCGCCACTGATGGAATAGCCC	1	2	9	AD2	1.0	.
chr16	14890728	14890751	chr16:14890728-14890751	0	AAACAAGTTCCCTCAGGCCACTCT	1	2	4	AB1	-	.
chr16	14892733	14892754	chr16:14892733-14892754	0	CAACAAGCCTTCGAGCAGGTGT	1	3	2	BCD2	-	.
chr16	14894008	14894037	chr16:14894008-14894037	0	TAACTTGTTTTTATCATTATTGGGAAGTTC	1	3	10	ACC2	-	.
chr16	14895121	14895144	chr16:14895121-14895144	0	GGGCATGTCAGGGAGAGCGAGTCC	1	2	4	BC2	-	.
chr16	14895610	14895638	chr16:14895610-14895638	0	AGACAAGCCAAGAAACAGAAGACAAGGCG	1	3	9	CCD1	1.0	.
chr16	14896223	14896254	chr16:14896223-14896254	0	GAGCAAGTCAGAGTCCTGAGTGAAGCTGGCTG	1	3	12	BCC1	-	.
chr16	14899473	14899502	chr16:14899473-14899502	0	CAGCTTGCCACCACGTGAGTGAGCCAGCTT	1	3	10	BCC2	-	.
chr16	14899996	14900025	chr16:14899996-14900025	0	CAACTAGCTTGAGCAAAATGGGGCATTCCT	1	2	10	AC2	-	.
chr16	14907267	14907295	chr16:14907267-14907295	0	CAGCATCTCTTGGAAAGAAGGACTTGCCT	1	2	9	AC1	-	.
chr16	14908965	14908990	chr16:14908965-14908990	0	GAGCTAGCCTCCTCCTAGGGTTGCCC	1	1	6	A2	-	.
chr16	14909436	14909462	chr16:14909436-14909462	0	AATCTTGTCTACCTATTAAGCTAGGTT	1	2	7	DD3	-	.
chr16	14935973	14935995	chr16:14935973-14935995	0	CAGCATGTTGGTGAGGCTGGTCT	1	3	3	BCC1	-	.
chr16	14939779	14939799	chr16:14939779-14939799	0	GAACTTACTCAGGGGAAGTCT	1	2	1	AA2	-	.
chr16	14940671	14940698	chr16:14940671-14940698	0	AATCTAGCCTGGGTGACAGAGCAAGACT	1	2	8	DD3	-	.
chr16	14943353	14943375	chr16:14943353-14943375	0	TACCATGTTGGCCAGGCTAGTCT	1	3	3	CCD1	-	.
chr16	14944318	14944349	chr16:14944318-14944349	0	GAGAATGTTTTGCATTAAGTTCAAACCAGCCT	1	2	12	AB2	-	.
chr16	14945036	14945062	chr16:14945036-14945062	0	CGACTAGCTGGGATTACAGGCATGCAC	1	3	7	CCD1	-	.
chr16	14945842	14945865	chr16:14945842-14945865	0	AAAATTGTCCTGGAAGACATCTTT	1	2	4	AA2	-	.
chr16	14947023	14947045	chr16:14947023-14947045	0	CACCATGTTGGCCAGGCTAGTCT	1	3	3	CCD1	-	.
chr16	14947982	14948010	chr16:14947982-14948010	0	AAGGATGCCCTGTGGTCAGAAACAAGTTC	2	1	9	A1	-	.
chr16	14950116	14950146	chr16:14950116-14950146	0	GAGCTTCCTCCCCGCAGTTGCAGGATAGTTC	1	2	11	AA2	-	.
chr16	14950234	14950263	chr16:14950234-14950263	0	AAGAAAGCCTCTTTGCAACCGGGTAAGTTT	1	2	10	AA2	-	.
chr16	14951283	14951309	chr16:14951283-14951309	0	AGACACTCCTGTGTCTCAAACATGCTT	2	2	7	AB1	-	.
chr16	14957158	14957188	chr16:14957158-14957188	0	GGGCAGGCTTCCAGCTCACCAAAACATCTCC	1	2	11	AB2	1.0	dELS
chr16	14959798	14959827	chr16:14959798-14959827	0	CACCATGCCCGGCCAACACGCAACATGTTT	1	3	10	CCD1	1.0	.
chr16	14961252	14961271	chr16:14961252-14961271	0	CATGTTGCCCAGACTAGTCT	2	3	0	ACD1	-	.
chr16	14966526	14966547	chr16:14966526-14966547	0	AAACATTTTCTAAAACATTTTC	1	2	2	AA2	2.0	.
chr16	14970957	14970977	chr16:14970957-14970977	0	GAACAAGGCCGAAGCTAGATT	1	2	1	DD2	1.0	.
chr16	14971087	14971119	chr16:14971087-14971119	0	AAGAATGTTTAACAAACACTAAAAGGCAAGCAT	1	2	13	AD3	-	.
chr16	14971423	14971445	chr16:14971423-14971445	0	AGACTAGCCTGTCCAACTAGTGA	1	3	3	CCD1	1.0	.
chr16	14978560	14978589	chr16:14978560-14978589	0	AAACAATTTTTTTGTTCTCGAGACAAGGTC	1	2	10	AD2	-	.
chr16	14978897	14978924	chr16:14978897-14978924	0	GGGCTGGCCTGTGCATGGCAGCATGCTT	1	2	8	BC2	-	dELS,CTCF-bound
chr16	14981418	14981450	chr16:14981418-14981450	0	AAACTAGTTAAACACTGCCTATAAAGCTTATCT	1	2	13	AC2	-	dELS
chr16	14982779	14982808	chr16:14982779-14982808	0	AGACGTGTGTGGTGTTTGGGGAACTTGTTT	1	2	10	BD1	-	.
chr16	14983421	14983447	chr16:14983421-14983447	0	AAACTAGCCGGGTGTCGTGGCATGTGC	1	3	7	CCD1	-	.
chr16	14984203	14984230	chr16:14984203-14984230	0	GAGCATTTCTGTCTCCCTGAAAATGTCC	1	2	8	AA2	-	.
chr16	14986106	14986128	chr16:14986106-14986128	0	AAAAAAGTTTGTAAAAAATGCTC	1	2	3	AA2	1.0	.
chr16	14986147	14986174	chr16:14986147-14986174	0	GGGCTTGTTTTATAAAATGAGCTAACTA	1	2	8	AC3	1.0	.
chr16	14987044	14987071	chr16:14987044-14987071	0	GGCCATGCTTTCACTCTTAAAAATGCTT	1	2	8	AD2	-	.
chr16	14988634	14988658	chr16:14988634-14988658	0	GGACTCGTGTAGGTAGGGCTTGCCC	1	2	5	BD1	-	.
chr16	14992603	14992624	chr16:14992603-14992624	0	ACACTTGTTTTAAAATTTGTCT	1	2	2	AD2	-	.
chr16	14993984	14994012	chr16:14993984-14994012	0	GGGGTTGTTTTTTTCTTGTAAATTTGTTT	1	2	9	AA2	-	.
chr16	15000354	15000376	chr16:15000354-15000376	0	TGGCAAGTTGGAATAGCTTGCTC	1	3	3	CCC	-	.
chr16	15005542	15005573	chr16:15005542-15005573	0	GAACTTGGCCAAGCAGGAGTATAAGTTTGCCC	1	2	12	AD2	-	.
chr16	15005687	15005709	chr16:15005687-15005709	0	AAGCTAGCCTGACTAGCTTTTTT	1	2	3	AC1	1.0	.
chr16	15005885	15005907	chr16:15005885-15005907	0	CACCATGTTAGCTAGGCTAGTCT	1	3	3	CCD1	-	.
chr16	15006437	15006464	chr16:15006437-15006464	0	GGACTTGCAAAGATATGTAGGCTTGCCA	1	3	8	CCD2	1.0	.
chr16	15012245	15012273	chr16:15012245-15012273	0	AGGCATGTGCCACCACACCTAGCTAGTTT	1	2	9	CD	-	.
chr16	15014866	15014889	chr16:15014866-15014889	0	AAGCTGGCTTCAGAATGCATGTTC	1	2	4	BD2	-	.
chr16	15018530	15018550	chr16:15018530-15018550	0	GAGGATGCTCAGAGCTACCTT	1	2	1	AA2	1.0	.
chr16	15018863	15018884	chr16:15018863-15018884	0	AAATAAGCCCACAGACAAACTC	1	2	2	AA2	-	.
chr16	15018948	15018979	chr16:15018948-15018979	0	AAGCATGCCTGTCAACTGGTGAGTAGAAGCCT	2	2	12	AD1	2.0	.
chr16	15021064	15021092	chr16:15021064-15021092	0	AGGATAGTTCAACAGTTTTAAGTATGCTC	1	2	9	AA2	2.0	.
chr16	15023941	15023971	chr16:15023941-15023971	0	AAGCAAATTATGGCCTAGATTGAGCAAGCTG	1	3	11	ACC2	-	dELS,CTCF-bound
chr16	15024974	15025006	chr16:15024974-15025006	0	CTGAAAGCCCAGTGCCAGGCCCCAGACATGCTC	1	3	13	ACD1	-	.
chr16	15026010	15026041	chr16:15026010-15026041	0	GTGCTTGTCTACATCACCAGCAGGACTTGCAT	1	2	12	DD3	-	.
chr16	15026548	15026567	chr16:15026548-15026567	0	GAGCATTTCTAAGCGAGTTT	2	2	0	AB2	1.0	.
chr16	15031441	15031465	chr16:15031441-15031465	0	CAGCCTGCCTGAAGTAGGCTTGCTG	1	3	5	BCC1	-	dELS,CTCF-bound
chr16	15031703	15031732	chr16:15031703-15031732	0	GAGCATTTCTCTGACATTGTGAACATCTTC	1	2	10	AA2	-	dELS
chr16	15032848	15032874	chr16:15032848-15032874	0	GATGTTGTTTTAGGTATGAACATGCTA	1	3	7	ACD1	-	.
chr16	15034117	15034137	chr16:15034117-15034137	0	GAGCATGTTATCTGCTTGTCT	1	3	1	CCD2	1.0	.
chr16	15035835	15035859	chr16:15035835-15035859	0	GAGCATGTTGGTGTCAAGCTAGCAG	1	3	5	CCD1	2.0	dELS
chr16	15036423	15036452	chr16:15036423-15036452	0	AGGCTTTCTAGGAGGGGAGTCAGCTTGTCT	1	3	10	ACC2	-	.
chr16	15037043	15037065	chr16:15037043-15037065	0	ATGCTACCCTTAAGAGCTTGCTC	1	2	3	AD1	2.0	.
chr16	15039228	15039259	chr16:15039228-15039259	0	AAATATGTTCTGAATATCAACTAAACTAGGCC	1	2	12	AD3	-	.
chr16	15041728	15041749	chr16:15041728-15041749	0	GAACAAACTGCTGAGCAAGCCA	1	3	2	ACC2	2.0	dELS,CTCF-bound
chr16	15043587	15043616	chr16:15043587-15043616	0	AAGCTTGCTTCATGGCCTGGTGGTTAGTCA	1	3	10	ACC2	1.0	dELS,CTCF-bound
chr16	15045560	15045580	chr16:15045560-15045580	0	CCAGAAGTTTGAGACTAGCCT	1	3	1	ACD1	1.0	dELS
chr16	15050863	15050893	chr16:15050863-15050893	0	AGACAAGCCCCTTAATTTAAGAAACAAACTA	1	2	11	AC3	-	.
chr16	15052633	15052655	chr16:15052633-15052655	0	AGACCAGCCTGGCCAACATGTTG	1	3	3	BCC1	-	.
chr16	15057638	15057658	chr16:15057638-15057658	0	AGGCTGGCCTGGAGCAAGTTA	1	2	1	BC2	-	pELS
chr16	15057671	15057697	chr16:15057671-15057697	0	GAACTGGTTTTGTAGAATAGCATGTTT	1	2	7	BC2	3.0	pELS
chr16	15059538	15059560	chr16:15059538-15059560	0	CAGCTAGCTAGGAAAGGAAGCCC	1	3	3	ACC2	-	.
chr16	15064724	15064747	chr16:15064724-15064747	0	CGGCAAGTCCTGCTAGGCATCCTC	1	2	4	AC2	1.0	.
chr16	15066297	15066324	chr16:15066297-15066324	0	AAGCATGTGCCCACACACAAGAATGTTC	1	2	8	AD2	1.0	.
chr16	15068867	15068888	chr16:15068867-15068888	0	AGGCAAGCTGACCAACTTGTAC	1	3	2	CCD1	1.0	.
chr16	15070434	15070466	chr16:15070434-15070466	0	AGACAACCTTCCAATTACAAGGCAGAGTAGCTC	1	2	13	AA2	-	.
chr16	15071221	15071241	chr16:15071221-15071241	0	AGAGATGTTCCAAAAATGCCT	1	2	1	AA2	-	.
chr16	15075372	15075404	chr16:15075372-15075404	0	AGACCAGCCTGGGCAACACAGTGAGACCTGTCT	1	2	13	BB2	1.0	.
chr16	15080938	15080966	chr16:15080938-15080966	0	TGGCATGTTTTTAGGGTTCAATCATGTTG	1	3	9	CCD2	1.0	.
chr16	15081021	15081049	chr16:15081021-15081049	0	TGGCATGTTTTTAGGGTCCAATCATGTTG	1	3	9	CCD2	-	.
chr16	15082857	15082889	chr16:15082857-15082889	0	GGCTTTGTCTTCAGGTTAAAATAAGGCATGTTC	1	2	13	AD4	-	.
chr16	15085485	15085512	chr16:15085485-15085512	0	AAAAATGTTTTTTTGCAGAGACAAGGTC	1	2	8	AD3	-	.
chr16	15087705	15087725	chr16:15087705-15087725	0	AGGCATGTAGAAAACAAGCTA	1	3	1	CCD2	1.0	.
chr16	15089010	15089038	chr16:15089010-15089038	0	AAACAAGTCTAGGCCGGGTGGAGTGGCTC	1	2	9	AB1	-	.
chr16	15089314	15089344	chr16:15089314-15089344	0	AAATAAGTCTGGAGCCCACAAGAGCAATCTT	1	2	11	AA2	-	.
chr16	15094418	15094443	chr16:15094418-15094443	1	GGACTTGTTCCAGCCAGCGCTAGTGC	1	2	6	DD1	2.0	PLS,CTCF-bound
chr16	15098726	15098754	chr16:15098726-15098754	0	AAATTAGCCTGGCATGGTGGCACATGCCT	1	2	9	AD2	-	.
chr16	15099949	15099981	chr16:15099949-15099981	0	AAGCCAGCTTAAGCAGAAAAGGAGAATTTGTTC	1	2	13	AB2	-	.
chr16	15105061	15105087	chr16:15105061-15105087	0	AAGCATGTTTGAGACACAGGAGTGTCT	2	2	7	AB1	-	.
chr16	15106107	15106136	chr16:15106107-15106136	0	AAACTTACCCGGTTGCAAAGAGGCTTTCTT	1	2	10	AA2	-	.
chr16	15106224	15106254	chr16:15106224-15106254	0	GAACTATCCTGCAACTGCGGGGAGGAAGCTC	1	2	11	AA2	-	.
chr16	15108358	15108386	chr16:15108358-15108386	0	GAACTTGTTTCTGACCACAGGGCATCCTT	2	1	9	A1	-	.
chr16	15109324	15109346	chr16:15109324-15109346	0	AGACTAGCCTGGCCAACATGGTG	1	3	3	CCD1	-	.
chr16	15110530	15110553	chr16:15110530-15110553	0	AAAGATGTCTTCCAGGACAATTTT	1	2	4	AA2	-	.
chr16	15111323	15111349	chr16:15111323-15111349	0	GTGCATGCCTGTAATCCCAGCTAGTCG	1	3	7	CCD1	2.0	.
chr16	15112037	15112068	chr16:15112037-15112068	0	AGGCTGGTTTGAACTTTACGCAAAACATTCTC	1	2	12	AB2	1.0	.
chr16	15113009	15113031	chr16:15113009-15113031	0	AGACTAGCCTGGCCAACATGGTA	1	3	3	CCD1	-	.
chr16	15114132	15114155	chr16:15114132-15114155	0	AGAATAGTTTAGAAAGACTTTCCC	1	2	4	AA2	-	.
chr16	15115694	15115721	chr16:15115694-15115721	0	AGTCTTGCTCTGTCACCCAGGCTAGATT	1	2	8	DD3	-	.
chr16	15116601	15116621	chr16:15116601-15116621	0	AGACTTCCCCTGAGTAAGTTC	1	2	1	AA2	-	.
chr16	15118615	15118638	chr16:15118615-15118638	0	AGAATAGTTTAGAAAGACTTTCTC	1	2	4	AA2	-	.
chr16	15120177	15120204	chr16:15120177-15120204	0	AGTCTTGCTCTGTCACCCAGGCTAGATT	1	2	8	DD3	-	.
chr16	15121085	15121105	chr16:15121085-15121105	0	AGACTTCCCCTGAGTAAGTTC	1	2	1	AA2	-	.
chr16	15124946	15124968	chr16:15124946-15124968	0	AGACCAGCCTCACCAACATGCTG	1	3	3	BCC1	-	.
chr16	15135559	15135581	chr16:15135559-15135581	0	GGGCCAGCCCTGGTGGCAAGCTG	1	3	3	BCC1	1.0	.
chr16	15142117	15142136	chr16:15142117-15142136	0	GGAAAAGCCTGAAGATGTTT	1	2	0	AA2	-	.
chr16	15143051	15143075	chr16:15143051-15143075	0	AGGGAAGCTGAAGCCAAGCTTGTTG	1	3	5	ACC1	1.0	.
chr16	15145412	15145433	chr16:15145412-15145433	0	GGGCTTGCCCCAGCGCTGGCCT	1	2	2	BD1	-	dELS,CTCF-bound
chr16	15147337	15147358	chr16:15147337-15147358	0	GGGTCTGCCCCAGAGCATGCTG	2	3	2	ABC1	2.0	dELS
chr16	15156784	15156810	chr16:15156784-15156810	0	AACCTAGCTTAATAGGTAGACAAGATT	1	2	7	DD3	1.0	.
chr16	15157256	15157281	chr16:15157256-15157281	0	GGGGAACCCTAGGAGGAGGCTAGCTC	1	2	6	AA1	1.0	.
chr16	15158944	15158972	chr16:15158944-15158972	0	AGGCAAGTCCTTCTTTCCAAGAGATGCTG	1	2	9	AC1	1.0	.
chr16	15163846	15163867	chr16:15163846-15163867	0	AATCAAGCCTTAAAGCAACTTT	1	2	2	AD3	-	.
chr16	15170720	15170750	chr16:15170720-15170750	0	AATCATGGCCGAAGGGGAAACAGGCATGTCT	1	2	11	DD1	1.0	.
chr16	15171425	15171446	chr16:15171425-15171446	0	GGGCTTCTTCTAAGAATAGCCC	1	2	2	AA2	-	.
chr16	15173590	15173618	chr16:15173590-15173618	0	GGACTTGTTATGAACAACAAAAGATGCTC	1	2	9	AC2	-	.
chr16	15174401	15174422	chr16:15174401-15174422	0	TGGCATCCCCAAAAGCAAGCCT	1	2	2	AC1	1.0	.
chr16	15178915	15178936	chr16:15178915-15178936	0	AGCCAAGCCTGAAAGCAAGCCT	1	1	2	D1	-	.
chr16	15179421	15179444	chr16:15179421-15179444	0	AAACTAGTCCCAGAAAACTGACCT	1	2	4	AB4	-	.
chr16	15179783	15179815	chr16:15179783-15179815	0	AGAATTGCCTTCATTTTCACCACAGACTTCCCT	1	2	13	AA2	-	.
chr16	15182640	15182659	chr16:15182640-15182659	0	TATCTAGTCCAGACAAGCTT	3	2	0	CD	-	.
chr16	15184185	15184212	chr16:15184185-15184212	0	ACACTAGCCTGGCCCTCTGGGCTTGCAT	1	2	8	DD3	-	.
chr16	15187432	15187457	chr16:15187432-15187457	0	GAGGTAGCTGCCATCAGGACTTGCTT	1	2	6	AC1	-	.
chr16	15189693	15189716	chr16:15189693-15189716	0	GGACAAAACCACAAGGGCATGCCC	2	2	4	AD1	1.0	.
chr16	15189864	15189895	chr16:15189864-15189895	0	AAAAATGCTTAAACACTTTGTGAAAAATGCCC	1	2	12	AA2	-	.
chr16	15190064	15190091	chr16:15190064-15190091	0	AGACTAGCTTCTAGTTGCAGTCATTCCT	2	2	8	AD1	-	.
chr16	15190571	15190602	chr16:15190571-15190602	0	TGACATGTTCTCCAATGATCTCCAGCATCTTC	1	3	12	ACC1	-	.
chr16	15193017	15193036	chr16:15193017-15193036	0	CAACATGCTAGCACATGCCT	3	3	0	CCD2	1.0	.
chr16	15193056	15193088	chr16:15193056-15193088	0	AAACATTTCTGGAGTGGATGAATAAATAAGTTT	1	2	13	AA2	-	.
chr16	15193932	15193958	chr16:15193932-15193958	0	GAGCATGGCTGATGTAGGGAATTGCTC	1	2	7	AD2	1.0	.
chr16	15193985	15194005	chr16:15193985-15194005	0	AAGCTAGCTCTGGACATGCCT	3	0	1	0	-	.
chr16	15195170	15195193	chr16:15195170-15195193	0	AGGCTTACCACCTGGAGCAAGCCT	1	2	4	AC1	-	.
chr16	15196780	15196807	chr16:15196780-15196807	0	GGGTTTGTCCATTTGCCCAGGCTGGTCT	1	2	8	AB3	1.0	.
chr16	15204000	15204021	chr16:15204000-15204021	0	AGGCTAGTTGGTGGACTTTCTT	1	2	2	AC2	-	.
chr16	15206982	15207006	chr16:15206982-15207006	0	GCCCAAGCTCATAAAAGGCAAGTCT	1	2	5	DD4	-	.
chr16	15207326	15207347	chr16:15207326-15207347	0	ACAGATGCTTCAGAGCTTGCCT	1	2	2	AD4	-	.
chr16	15207534	15207563	chr16:15207534-15207563	0	TAGCTTTTTGAAAGATGAGAAAGCAAGCTT	1	3	10	ACC2	-	.
chr16	15209821	15209846	chr16:15209821-15209846	0	CACCGTGCCCGGCCTAGGGCATGTCT	1	3	6	BCD1	2.0	.
chr16	15209946	15209969	chr16:15209946-15209969	0	ATACTATCTTACTGAAACTTGTTC	1	2	4	AD1	2.0	.
chr16	15214203	15214235	chr16:15214203-15214235	0	AGACTTGTTGTGGTAATTTAAAAAGACTATTTA	1	3	13	ACC1	-	.
chr16	15214557	15214577	chr16:15214557-15214577	0	AGACTAGCTCTGAGTCTGTCT	1	2	1	AB1	-	.
chr16	15218299	15218325	chr16:15218299-15218325	0	ACACAAGTTTACCTATGGAACAAACCT	1	2	7	AD3	-	.
chr16	15224376	15224398	chr16:15224376-15224398	0	CACCATGTTGGTCAGGCTAGTCT	1	3	3	CCD1	-	.
chr16	15224625	15224647	chr16:15224625-15224647	0	GAGCTTGGCCACATGACTTGTTT	1	2	3	CD	-	.
chr16	15224747	15224766	chr16:15224747-15224766	0	GAGCATGCCCTGGCTAGCCC	5	1	0	C2	-	.
chr16	15227357	15227384	chr16:15227357-15227384	0	GGAGATGCATAAAGAGCTAAACATGCCC	2	2	8	AD1	-	.
chr16	15227901	15227920	chr16:15227901-15227920	0	AAACTAGTTCATGCTTGTAC	2	2	0	DD1	-	.
chr16	15234361	15234383	chr16:15234361-15234383	0	AGACAAAACTCTGAAACTAGTCT	1	2	3	AD1	-	.
chr16	15236622	15236651	chr16:15236622-15236651	0	AAAAATGTTTGGCCATTTCCAACCTTGCCT	1	2	10	AD2	-	.
chr16	15239931	15239951	chr16:15239931-15239951	0	AGACATGCCTGAGACTGGGTA	2	3	1	BCD2	-	.
chr16	15242061	15242086	chr16:15242061-15242086	0	GGGCAAGTTCAATGTTGAGCAGGACC	1	2	6	BD4	-	.
chr16	15242896	15242925	chr16:15242896-15242925	0	AAACAAGTCCCTTTCTTATGGAACTTAACA	1	3	10	ACD2	-	.
chr16	15243745	15243773	chr16:15243745-15243773	0	GGGAGTGTTCTGTCTCACTGGACAAGTTG	1	3	9	ABC1	-	.
chr16	15244032	15244058	chr16:15244032-15244058	0	GGAGTTGTCCAACAGAGAGAGTTGCCT	1	2	7	AA2	-	.
chr16	15244456	15244482	chr16:15244456-15244482	0	GAGCATGCCTGTAATCCCAGCTACTCG	1	3	7	ACC1	5.0	.
chr16	15245909	15245930	chr16:15245909-15245930	0	CAGCATGACCCTGAGCAAGTTA	1	3	2	CCD2	-	.
chr16	15247589	15247617	chr16:15247589-15247617	0	GAGGATGCTCCAAGGGGAGAAACATGCTC	2	1	9	A1	-	.
chr16	15247650	15247676	chr16:15247650-15247676	0	AAGCTGGTCTTTCCCAGGAGCAATTTT	1	2	7	AB2	-	.
chr16	15249174	15249194	chr16:15249174-15249194	0	GACCCAGTCTCAGGCATGTCT	2	2	1	BD4	-	.
chr16	15249314	15249334	chr16:15249314-15249334	0	GAGCTAATCCAGGTCATGTTT	1	2	1	AD2	-	.
chr16	15251984	15252006	chr16:15251984-15252006	0	AGACTAGCCTGGGAAACAAAGCA	1	3	3	ACD2	-	.
chr16	15252026	15252046	chr16:15252026-15252046	0	AAACTTTTTAAAAACTAGCCA	1	3	1	ACC2	-	.
chr16	15254375	15254394	chr16:15254375-15254394	0	AAACTAGCCTGGGCAACATG	2	3	0	ACD2	-	.
chr16	15258601	15258633	chr16:15258601-15258633	0	GCACAAGTCTGTAAGATGGGTCCAAACATTTCT	1	2	13	AD3	-	.
chr16	15259007	15259030	chr16:15259007-15259030	0	AAGCCAGATTTCAAGGGCTTGTCC	1	2	4	BD1	-	.
chr16	15262549	15262568	chr16:15262549-15262568	0	TGCCTAGCCCCAGCTAGCCT	3	3	0	CCD1	-	.
chr16	15262601	15262621	chr16:15262601-15262621	0	GTGCAAGCTTCCAGCTTGCTT	1	2	1	CD	-	.
chr16	15263582	15263610	chr16:15263582-15263610	0	GAACAAGCTCTGCAAACGGAGGCCAGCCC	1	1	9	B2	1.0	.
chr16	15264515	15264537	chr16:15264515-15264537	0	CGACATGTTGGCCAGGCTGGTCT	1	3	3	BCC1	-	.
chr16	15265444	15265468	chr16:15265444-15265468	0	GAACATGCTTGGGTGAAACTTTCTC	2	1	5	A1	-	.
chr16	15265714	15265741	chr16:15265714-15265741	0	GGGCTTGCTTTTAAAGGGGGCCAAACCC	1	2	8	AD1	1.0	.
chr16	15266576	15266598	chr16:15266576-15266598	0	AAACATCCTTTGAGAGTTTGTTT	1	2	3	AA2	-	.
chr16	15266780	15266805	chr16:15266780-15266805	0	GGACGGGTCCCTGCCAGGGCATGTCT	2	2	6	BB1	-	.
chr16	15266880	15266909	chr16:15266880-15266909	0	AGGCAAGTTTCCCCATCTACAAACAAGGGG	1	3	10	CDD3	1.0	.
chr16	15267357	15267385	chr16:15267357-15267385	0	TGACTAGCTTTGTGACCCTTAACTAGCTG	1	3	9	CCC	-	.
chr16	15267818	15267844	chr16:15267818-15267844	0	TAACTTGTTTCTACCACTAACTAGCTG	1	3	7	CCC	-	.
chr16	15270480	15270505	chr16:15270480-15270505	0	AGGCAAGCATGTGATGGGCCATGCTT	1	2	6	DD2	-	.
chr16	15274515	15274544	chr16:15274515-15274544	0	AAAGATGCTCTTCCCAGCCGAGGCTTGTCT	2	1	10	A1	1.0	.
chr16	15274628	15274654	chr16:15274628-15274654	0	GGGCTTGCCAGCCTAGTGGGGTTGCCC	1	2	7	AC2	1.0	.
chr16	15274863	15274882	chr16:15274863-15274882	0	AGCCAATTTCAAGCTTGCCT	2	2	0	AD1	1.0	.
chr16	15282260	15282279	chr16:15282260-15282279	0	GGGCTAGCTCAGGCAGGATG	2	3	0	BCD2	-	.
chr16	15287292	15287313	chr16:15287292-15287313	0	GAACCAGTTCATTAACTTGCCC	1	2	2	BC2	-	.
chr16	15292677	15292704	chr16:15292677-15292704	0	AAACTAGACTTTGGAGATACACTAGTTC	1	2	8	DD2	-	.
chr16	15295819	15295838	chr16:15295819-15295838	0	TATGTTGCCCAGGCTAGTCT	2	3	0	ACD1	-	.
chr16	15302654	15302684	chr16:15302654-15302684	0	GAGTAAGTTCTTACCCTCTCTGAGCCTGTTT	1	2	11	AB2	-	.
chr16	15304511	15304532	chr16:15304511-15304532	0	GGGCAAGTCACCCAACTTCTCC	1	3	2	ACC1	-	.
chr16	15305895	15305923	chr16:15305895-15305923	0	GAGAAAGCTCTTAGGCCCAGGGCAATCTC	1	2	9	AA2	-	dELS
chr16	15308533	15308554	chr16:15308533-15308554	0	AGACAAGCCCTGAAGTCTGTCT	1	2	2	AB1	-	.
chr16	15311460	15311480	chr16:15311460-15311480	0	TGGCTTGTCAAGGGCATGACT	2	3	1	CCD1	-	.
chr16	15311607	15311627	chr16:15311607-15311627	0	TGACTTGCCCAGAACTAATTG	1	3	1	ACC1	-	.
chr16	15312547	15312571	chr16:15312547-15312571	0	TAGCAAGTCTCCCCTCAGGTTGTCC	1	3	5	ACC2	-	.
chr16	15312685	15312712	chr16:15312685-15312712	0	AAACATGTTTAGAAACAGAAGAATATCC	2	2	8	AA1	2.0	.
chr16	15315588	15315619	chr16:15315588-15315619	0	AAACAAGTTGGGTGAAGTGAAATGACTTGCTC	1	2	12	CC	-	.
chr16	15318921	15318948	chr16:15318921-15318948	0	ACAGATGTCTTGGTTTTCAAGCTAGTCA	1	3	8	ACD1	1.0	.
chr16	15320201	15320223	chr16:15320201-15320223	0	TGGCATGCCCATATGACATGCTC	1	2	3	CC	-	.
chr16	15320447	15320471	chr16:15320447-15320471	0	AGGCTAGCTTGCACTGAGTTTCTCT	1	2	5	AA1	-	.
chr16	15320759	15320785	chr16:15320759-15320785	0	AAACATGTCTATGTTTTAAAAGTGTTT	2	2	7	AB1	-	.
chr16	15321190	15321218	chr16:15321190-15321218	0	AAGCTAACTTCTTAATTGCAAGCTACTTT	1	2	9	AA2	-	.
chr16	15321508	15321529	chr16:15321508-15321529	0	GGGCATATTATAAAACAAGTTA	1	3	2	ACC2	-	.
chr16	15321551	15321572	chr16:15321551-15321572	0	AAACTTGCTGGAAAACTTGCTG	2	2	2	CC	1.0	.
chr16	15322705	15322726	chr16:15322705-15322726	0	AAAGCAGCCTCTAAACATGCCA	2	3	2	ABC1	1.0	.
chr16	15323670	15323698	chr16:15323670-15323698	0	GGAGATGCTCCTTCTCCTTGAACTAATTT	1	2	9	AA2	1.0	.
chr16	15325408	15325440	chr16:15325408-15325440	0	AGACTGGCTCAATCTGTCACAGGAAGCATGCTG	1	2	13	BC2	-	.
chr16	15326233	15326252	chr16:15326233-15326252	0	GGGCCACCTTGGGCATGTCC	3	2	0	AB1	2.0	.
chr16	15326731	15326758	chr16:15326731-15326758	0	GGTCTTGCTTTCTTGCCTCAGCTTGTCT	1	2	8	CD	-	.
chr16	15327315	15327334	chr16:15327315-15327334	0	AAGAAAGTCTGAACTACTCC	1	2	0	AA2	-	.
chr16	15328908	15328936	chr16:15328908-15328936	0	GAACATGTGAGAAGTAGCTGAACTTGTTT	1	2	9	CD	-	.
chr16	15329082	15329113	chr16:15329082-15329113	0	AAACAACCCCAAATCCCAGAAAGAGCTTATTT	1	2	12	AA2	-	.
chr16	15329647	15329667	chr16:15329647-15329667	0	AAACATGCTACAAATTTGCCT	1	2	1	AC2	-	.
chr16	15330836	15330866	chr16:15330836-15330866	0	TAACTTACCCCAGTGCCCCCAAGGCAAGTTG	1	3	11	ACC2	-	.
chr16	15331179	15331205	chr16:15331179-15331205	0	GTGCATGCTTTGAATGAAGTCATGTTT	1	2	7	DD2	-	.
chr16	15332338	15332364	chr16:15332338-15332364	0	AAATTTGCTTGTTGACAGAACATGTGC	1	2	7	AD3	-	.
chr16	15334337	15334365	chr16:15334337-15334365	0	TAGCAAGCCCTTGATTAACCAACAATTCT	1	3	9	ACC1	1.0	.
chr16	15334834	15334863	chr16:15334834-15334863	0	AAGAAAGTCTGGAAAGAGAAGAAGATGTTT	1	2	10	AA2	-	.
chr16	15336261	15336289	chr16:15336261-15336289	0	AGGCATGTGTCACCATGCGTGGCTAGTTT	1	2	9	CD	-	.
chr16	15336698	15336730	chr16:15336698-15336730	0	AGACAAACTTGGTGGATGAGCAGAAATAAGCCT	1	2	13	AA2	-	.
chr16	15337906	15337934	chr16:15337906-15337934	0	AAGCATGCCAGGTGCAAGGAAACATGTGA	1	3	9	CCD1	-	.
chr16	15341828	15341848	chr16:15341828-15341848	0	CAACATGTTGAAACCTTGTCT	1	3	1	CCD2	-	.
chr16	15341880	15341906	chr16:15341880-15341906	0	AGGCATGCCTGTAGTCCCAGCTACTCA	1	3	7	ACC1	-	.
chr16	15342625	15342645	chr16:15342625-15342645	0	AGACATGTCTCTAACAGGCCT	1	2	1	BC1	-	.
chr16	15342890	15342917	chr16:15342890-15342917	0	GAGCTTGTTTTAGTATATAGGGTTTCTC	1	2	8	AA1	-	.
chr16	15343356	15343377	chr16:15343356-15343377	0	AAAAATGTCTCCAAGCATTTTC	1	2	2	AA2	-	.
chr16	15355608	15355636	chr16:15355608-15355636	0	AAACATATTTATAAGAAAAAAACAACCCC	1	2	9	AA2	-	.
chr16	15355756	15355780	chr16:15355756-15355780	0	CAGAGTGCTCAGAGAGGGCATGTTC	1	3	5	ABC1	-	.
chr16	15356990	15357018	chr16:15356990-15357018	0	AAAAAAGTCAGTGTGATGAAAACATGTTC	1	2	9	AC1	-	.
chr16	15364375	15364401	chr16:15364375-15364401	0	AAGCATGTTTGAGACACAGGAGTGTCT	2	2	7	AB1	-	.
chr16	15365421	15365450	chr16:15365421-15365450	0	AAACTTACCCGGTTGCAAAGAGGCTTTCTT	1	2	10	AA2	-	.
chr16	15365538	15365568	chr16:15365538-15365568	0	GAACTATCCTGCAACTGCGGGGAGGAAGCTC	1	2	11	AA2	-	.
chr16	15367681	15367709	chr16:15367681-15367709	0	GAACTTGTTTCTGACCACAGGGCATCCTT	2	1	9	A1	-	.
chr16	15368646	15368668	chr16:15368646-15368668	0	AGACTAGCCTGGCCAACATGGTG	1	3	3	CCD1	-	.
chr16	15369828	15369851	chr16:15369828-15369851	0	AAAGATGTCTTCCAGGACAATTTT	1	2	4	AA2	-	.
chr16	15370618	15370644	chr16:15370618-15370644	0	GTGCATGCCTGTAATCCCAGCTAGTCG	1	3	7	CCD1	-	.
chr16	15371320	15371351	chr16:15371320-15371351	0	AGGCTGGTTTGAACTTAATGCAAAACATTCTC	1	2	12	AB2	-	.
chr16	15372284	15372306	chr16:15372284-15372306	0	AGACTAGCCTGGCCAACATGGTA	1	3	3	CCD1	-	.
chr16	15374957	15374984	chr16:15374957-15374984	0	AGTCTTGCTCTGTCACCCAGGCTAGATT	1	2	8	DD3	-	.
chr16	15375859	15375879	chr16:15375859-15375879	0	AGACTTCCCCTGAGTAAGTTC	1	2	1	AA2	-	.
chr16	15382775	15382796	chr16:15382775-15382796	0	TAGCAAGCTTGCAAGGTAGTTA	1	3	2	ACC2	-	.
chr16	15387904	15387928	chr16:15387904-15387928	0	AAGCATGACCCTGTAAAACTTTCCT	1	2	5	AD2	1.0	.
chr16	15388618	15388637	chr16:15388618-15388637	0	GGGCATGGTGGGACATGCCT	4	2	0	CD	-	.
chr16	15390689	15390708	chr16:15390689-15390708	0	AGACTAGCCTGGGCAACATG	2	3	0	ACD2	-	.
chr16	15391343	15391368	chr16:15391343-15391368	0	AAAATTGTCTTCCGCAAAGCCAGTCC	1	2	6	AB2	2.0	.
chr16	15392689	15392721	chr16:15392689-15392721	0	AAACAAATTTACAAGAAAAAATCAAACAACCCC	1	2	13	AA2	-	.
chr16	15405400	15405419	chr16:15405400-15405419	0	AGCCATGTTTGGATAAGTTT	3	2	0	AD2	-	.
chr16	15408390	15408413	chr16:15408390-15408413	0	ACACAAGTTTCAGGAAACTTGGTT	1	2	4	DD3	-	.
chr16	15415160	15415185	chr16:15415160-15415185	0	AAAATTGTCTTCCACAAAGCCAGTCC	1	2	6	AB2	-	.
chr16	15418689	15418709	chr16:15418689-15418709	0	AAGCCTGCTCTGGGCTTTTCT	1	2	1	AB3	-	.
chr16	15420877	15420896	chr16:15420877-15420896	0	AGACAGGCCCAGACTTCTTT	1	2	0	AB2	-	.
chr16	15432334	15432356	chr16:15432334-15432356	0	CAGCATGTTGGCCAGGCTGGTCT	1	3	3	BCC1	2.0	.
chr16	15433793	15433815	chr16:15433793-15433815	0	CACCATGTTGGCCAGGCTAGTCT	1	3	3	CCD1	-	.
chr16	15437141	15437162	chr16:15437141-15437162	0	GAGATAGTCACAGAACATGCTC	1	2	2	AC1	-	.
chr16	15438441	15438468	chr16:15438441-15438468	0	TGGCAAGTTTTATTTTCTAGACTATTTT	1	2	8	AC2	-	.
chr16	15438964	15438994	chr16:15438964-15438994	0	AGAAGAGTCCCCTTAAAAAGAAGACATGCTC	1	2	11	AB4	2.0	.
chr16	15446190	15446217	chr16:15446190-15446217	0	AGACCAGCCTGGGCAACATAGCAAGTCC	1	2	8	BC2	1.0	.
chr16	15446788	15446812	chr16:15446788-15446812	0	AAACATGCCTCTTGTAAGCTTGAGG	1	3	5	CDD3	-	.
chr16	15448195	15448217	chr16:15448195-15448217	0	TAGCATTTTAGGAAGGCTTGTCT	1	3	3	ACC2	1.0	.
chr16	15451910	15451929	chr16:15451910-15451929	0	AAACTTATTTAAATAAGTTT	1	2	0	AA2	-	.
chr16	15454000	15454028	chr16:15454000-15454028	0	AGTCATGTTTCTCAAGGAGAGACAAGTTG	1	2	9	CD	-	.
chr16	15457339	15457364	chr16:15457339-15457364	0	GAGCTTGTTCACCTTCCAGCTAACTG	1	3	6	ACC1	-	.
chr16	15462049	15462081	chr16:15462049-15462081	0	AAGCATGTCCCATGCAATATTTGGGACATACTT	2	1	13	A1	1.0	.
chr16	15462769	15462794	chr16:15462769-15462794	0	TATCATGCTTTTAAGGAGGCATGCTG	1	3	6	CCD1	-	dELS
chr16	15462853	15462873	chr16:15462853-15462873	0	AGACATGTGCTGGACTTACTC	1	2	1	AD2	-	dELS
chr16	15463977	15464009	chr16:15463977-15464009	0	GGGCAACTCCATAGAGTAAAGTGAAAGTAGTTT	1	2	13	AA2	1.0	.
chr16	15465857	15465883	chr16:15465857-15465883	0	TAGCTTATTTTGCCACTAAACATGTTT	1	2	7	AC1	-	.
chr16	15468504	15468527	chr16:15468504-15468527	0	AGGCAGGTATAATGAGGCATGTCT	2	2	4	BD1	1.0	.
chr16	15468555	15468584	chr16:15468555-15468584	0	TGACTTTTTCAGGTTAACTTTGACATGCCC	1	3	10	ACC2	-	.
chr16	15470292	15470319	chr16:15470292-15470319	0	AAACTAGCTTTGCATACCTGGATTGTCC	1	2	8	AC1	-	.
chr16	15471036	15471055	chr16:15471036-15471055	0	GATGTTGCCCAAGCTAGTCT	3	2	0	AD4	1.0	.
chr16	15474195	15474220	chr16:15474195-15474220	0	GGACATGTCTTGGTATGGATTTCTTT	2	2	6	AA1	2.0	.
chr16	15474884	15474906	chr16:15474884-15474906	0	CAACATGTTGGCCAGGCTGGTCT	1	3	3	BCC1	1.0	.
chr16	15475298	15475330	chr16:15475298-15475330	0	AGACTAGCCTTGCACAAAGTCAGAGGACAGTCC	1	2	13	AB1	-	.
chr16	15478137	15478156	chr16:15478137-15478156	0	AAGATAGCTCAGACTTTTTC	1	2	0	AA2	-	.
chr16	15478780	15478810	chr16:15478780-15478810	0	AAACATGCACCAGTTTCATTTAAGAATGTTC	1	2	11	AD2	-	.
chr16	15479070	15479101	chr16:15479070-15479101	0	AGACATTCTCTCAAAAATGAGTAAATAAGCCT	1	2	12	AA2	-	.
chr16	15480755	15480783	chr16:15480755-15480783	0	AGGCATGCACCACCACACCGAGCTAATTT	1	2	9	AD2	1.0	.
chr16	15481176	15481206	chr16:15481176-15481206	0	AAACAAGTCACAGAATATGTAGAGCATGTTC	2	1	11	C2	-	.
chr16	15485816	15485845	chr16:15485816-15485845	0	CCACTAGTCCCTCCATCTCCAAACTAGTCA	1	3	10	CCD1	-	.
chr16	15487355	15487374	chr16:15487355-15487374	0	AGACAAGTTACAGAATGTCT	3	3	0	ACC2	-	.
chr16	15491988	15492017	chr16:15491988-15492017	0	AATATTGCCTGGTGTGTGGCGGGCATGTTG	1	3	10	ACD1	-	.
chr16	15499522	15499545	chr16:15499522-15499545	0	GAGCATGTTTCCAGAAAGAAATTC	2	2	4	AA1	1.0	.
chr16	15504644	15504671	chr16:15504644-15504671	0	GGTCTTGCTCTGTTGCCCAGGCTGGTCT	1	2	8	BD3	1.0	.
chr16	15507038	15507059	chr16:15507038-15507059	0	GAGCAAGCTCTGGGGCCAGTAC	1	2	2	BD1	-	.
chr16	15507568	15507591	chr16:15507568-15507591	0	AGACTTGTTGTCTCTAGCCAGCTT	1	3	4	BCC2	1.0	dELS,CTCF-bound
chr16	15507708	15507732	chr16:15507708-15507732	0	AGGCTAATTTCTATCACACAAGTTC	1	2	5	AD2	-	.
chr16	15507882	15507904	chr16:15507882-15507904	0	GGAATTGTTTCTTAAACAACCTC	1	2	3	AA2	-	.
chr16	15508973	15508992	chr16:15508973-15508992	0	AAACATCCTTGAGCAAGACT	3	2	0	AD2	1.0	.
chr16	15513742	15513774	chr16:15513742-15513774	0	AAATTAGCCGGGTGTCGTGGCATAAACTTGTTA	1	3	13	ACC1	1.0	.
chr16	15517085	15517117	chr16:15517085-15517117	0	AGACATCTCTGAGGAAGGTTCTAGAACATTTCC	1	2	13	AA2	-	.
chr16	15521427	15521458	chr16:15521427-15521458	0	AGGCTTGTGCTAAGCCCTTTACACACATGCTC	1	2	12	DD2	1.0	.
chr16	15522169	15522195	chr16:15522169-15522195	0	TAGCATGCCCTGCCACTCAGCTTGCTC	1	2	7	CC	-	dELS
chr16	15522490	15522514	chr16:15522490-15522514	0	AAACATTTTCTATGCTGGCTAGTTT	1	2	5	AC2	-	dELS,CTCF-bound
chr16	15522897	15522916	chr16:15522897-15522916	0	CGGCTTGTGTTAACTAGCTC	2	3	0	CCD2	-	.
chr16	15523021	15523050	chr16:15523021-15523050	0	GAGCAAGGTTTTATTGAGTGGAGGTAGCTC	1	2	10	AD2	-	.
chr16	15524807	15524835	chr16:15524807-15524835	0	TGACAAGCTCTTGCTGCTACGAGTTGCCT	1	3	9	ACC2	1.0	.
chr16	15524846	15524872	chr16:15524846-15524872	0	GAACAAGTTTCGAGAAGGAAAATACTC	2	2	7	AA1	-	.
chr16	15526216	15526235	chr16:15526216-15526235	0	AGGCATGTTCCAGAATGTTC	3	2	0	AC1	1.0	.
chr16	15528320	15528343	chr16:15528320-15528343	0	GAACTTGCTCTCTCGAGCACTTTT	1	2	4	AB4	-	.
chr16	15533316	15533348	chr16:15533316-15533348	0	AGAGAAGTCTCAAGGGGCACCTAAGATTTGTCT	1	2	13	AA2	2.0	.
chr16	15536262	15536292	chr16:15536262-15536292	0	CAGCTTGTCTTCCTGACCGCTGGGCCTGCTG	1	3	11	BCC2	-	dELS
chr16	15538678	15538698	chr16:15538678-15538698	0	AAGCTTGCCCAGGGCATCATT	1	2	1	AD4	1.0	dELS
chr16	15538959	15538984	chr16:15538959-15538984	0	GGACTGGTTTCATGGAAGACAATTTT	1	2	6	AB2	1.0	.
chr16	15539135	15539159	chr16:15539135-15539159	0	GAGCTTGTTTTCCTGCAACAAGATG	1	3	5	CCD1	-	.
chr16	15545402	15545427	chr16:15545402-15545427	0	AAAATTGTCCCCATCCAGACTTCCCT	1	2	6	AA2	-	.
chr16	15546145	15546164	chr16:15546145-15546164	0	AAGCATGCTAGGGCACGCCT	4	2	0	BC2	-	.
chr16	15546803	15546834	chr16:15546803-15546834	0	GGACTTCCTTCACACTCCCAATAAACTTGTTT	1	1	12	A2	1.0	.
chr16	15546848	15546879	chr16:15546848-15546879	0	GAGTTTCTTCACACCCCCAATAAAACTTGTTT	1	2	12	AA1	1.0	.
chr16	15546886	15546910	chr16:15546886-15546910	0	AAACGTGTCCTGTTAAGAATTGCCT	1	2	5	AB2	2.0	.
chr16	15553149	15553177	chr16:15553149-15553177	0	AGGCATGCACCACCATGCCCGGCTAGTTT	1	2	9	CD	-	.
chr16	15553572	15553600	chr16:15553572-15553600	0	GGACATGACTTCGTTCCAATAGCATGTTA	1	3	9	CCD2	-	.
chr16	15557361	15557383	chr16:15557361-15557383	0	AGCCATGCTTCTAAAGCATGGCT	1	2	3	DD3	1.0	.
chr16	15559737	15559761	chr16:15559737-15559761	0	AAGCTTCTTTCTTGGAAGGATGTTC	1	2	5	AA2	-	.
chr16	15560016	15560035	chr16:15560016-15560035	0	GGCCTAATTTGGACAAGCTT	2	2	0	AD1	-	.
chr16	15566057	15566085	chr16:15566057-15566085	0	AAAATTGCTCAAACCTGAAAAGCCAGCCT	1	2	9	AB2	-	.
chr16	15567213	15567237	chr16:15567213-15567237	0	AAACATTTTCAAAATAAAAATGTTT	1	2	5	AA2	-	.
chr16	15568905	15568932	chr16:15568905-15568932	0	GGGCTTACCCTTATCAAAATGCTAGTCC	1	2	8	AD2	2.0	.
chr16	15570629	15570657	chr16:15570629-15570657	0	GGGCGAGTCCGTAAAGTGAAAGCAAGTTT	1	1	9	B1	2.0	.
chr16	15574382	15574414	chr16:15574382-15574414	0	AGTCTAGTTCCCAGGCAAGAAGGGAGTTTGTTT	1	2	13	AD2	-	dELS
chr16	15575397	15575428	chr16:15575397-15575428	0	TAAGTTGCTTATTGACTTTTCAAGGCTAGCTA	1	3	12	ACC1	3.0	.
chr16	15577490	15577519	chr16:15577490-15577519	0	AGGCAAGTTTTAGAGAAGGAGCAAAAGTTT	1	2	10	AD1	-	.
chr16	15578577	15578604	chr16:15578577-15578604	0	TGGCTTGCTCTAGACCGGGGGCTTGTAA	1	3	8	CCD1	1.0	.
chr16	15581103	15581135	chr16:15581103-15581135	0	GGGGTTGTTTCACCATGTTGACCAGGCTGGTCT	1	2	13	AB3	1.0	.
chr16	15581422	15581444	chr16:15581422-15581444	0	AGCCTTGCCTAACAGGCATGGCC	1	2	3	DD3	-	.
chr16	15582495	15582523	chr16:15582495-15582523	0	ATGCCAGTCTTGGGCAGGCAGACAAGCTG	1	3	9	BCD1	-	.
chr16	15586584	15586605	chr16:15586584-15586605	0	GAACAAGGCCTGGAACAAGACC	1	2	2	DD2	1.0	.
chr16	15587776	15587797	chr16:15587776-15587797	0	TAACTAGCTGCCAAACAACTTC	1	3	2	ACC1	1.0	.
chr16	15593010	15593032	chr16:15593010-15593032	0	AAACTAGCCTGGCCAACATGGTG	1	3	3	CCD1	-	.
chr16	15593976	15594002	chr16:15593976-15594002	0	AAATTGGCTTATTCAAAAAGCATGCTT	2	2	7	AB1	1.0	.
chr16	15595980	15596000	chr16:15595980-15596000	0	AGGGAAGCTTCAAACATCCTC	1	2	1	AA2	-	.
chr16	15596224	15596246	chr16:15596224-15596246	0	GGCTTTGCTTCAAAGACATGCCA	1	3	3	ACD1	1.0	.
chr16	15597740	15597772	chr16:15597740-15597772	0	TCTCTTGTCCGGTGCATGCAGTTGAACTTGCCC	1	3	13	CDD2	-	.
chr16	15600880	15600910	chr16:15600880-15600910	0	AAACATACCCCTATAAAAAGCAGAGTAGTTC	1	2	11	AA2	-	.
chr16	15601979	15602004	chr16:15601979-15602004	0	AAAAATGCCCACCTGTGGAATTGCTC	1	2	6	AA2	-	.
chr16	15606092	15606118	chr16:15606092-15606118	0	GAGCATCCCACTTGCAAAAGCAAGTCT	1	2	7	AC1	-	.
chr16	15606794	15606813	chr16:15606794-15606813	0	AGACATGCTCAAGTTTTTCC	2	2	0	AA1	-	.
chr16	15609307	15609326	chr16:15609307-15609326	0	AAACAAGTTTGAATAATCCT	1	2	0	AA1	1.0	.
chr16	15609899	15609931	chr16:15609899-15609931	0	AAACATGTTCCAGGGCAGAACACCAGGAAGTTA	1	3	13	ACC2	1.0	.
chr16	15610209	15610233	chr16:15610209-15610233	0	GGGAAAGCTTAAGCTGAGATTGTTT	1	2	5	AA2	-	.
chr16	15612161	15612181	chr16:15612161-15612181	0	TAACTTGTCTCCAACTAGTTA	1	3	1	CCC	1.0	.
chr16	15613067	15613095	chr16:15613067-15613095	0	CAAGAAGCTCCCAGTTTAGAAACTAGTTA	1	3	9	ACC1	-	.
chr16	15617218	15617249	chr16:15617218-15617249	0	TAAGATGTTCACAAGGTCATCCTAACATGTTC	1	3	12	ACC1	1.0	.
chr16	15618848	15618875	chr16:15618848-15618875	0	AAACTTGCTGTACCTCCTTGCCATGCTT	1	3	8	CCD2	-	.
chr16	15618962	15618989	chr16:15618962-15618989	0	TACCTTGCTTGCTACATAAAACTAGTTA	1	3	8	CCD1	-	.
chr16	15619693	15619714	chr16:15619693-15619714	0	GGACAAGACCTAAGTCTTGCCC	1	2	2	DD2	1.0	dELS,CTCF-bound
chr16	15619810	15619840	chr16:15619810-15619840	0	GAGCTAGTCCCTGCTGTCCTGGAGCTTATAG	1	3	11	ACD2	1.0	dELS,CTCF-bound
chr16	15620199	15620218	chr16:15620199-15620218	0	AAACAAACTAAAGCTAGTCA	2	3	0	ACC2	2.0	.
chr16	15622807	15622826	chr16:15622807-15622826	0	GAAGGAGTTCAAACTTGTTC	3	2	0	AB4	-	.
chr16	15624803	15624827	chr16:15624803-15624827	0	TGACTTGCCTGGATGCAACTAACTT	1	3	5	ACC1	-	.
chr16	15627407	15627427	chr16:15627407-15627427	0	TCAGAAGTTCGAGGCAAGCCT	1	3	1	ACD1	2.0	.
chr16	15628990	15629014	chr16:15628990-15629014	0	AAGAATCTCCAAAGTGGGCAAGTTC	2	2	5	AA1	1.0	.
chr16	15629711	15629736	chr16:15629711-15629736	0	AAACATTCTTATCCCAAGTCAAGTCT	1	2	6	AD2	2.0	dELS,CTCF-bound
chr16	15630997	15631023	chr16:15630997-15631023	0	GAACATGCCTGTAATCCTAGCTACTTG	1	3	7	ACC1	-	.
chr16	15631236	15631268	chr16:15631236-15631268	0	AAACAGTTCTCAACAATAACCATAAACATGTCT	2	2	13	AB1	2.0	.
chr16	15636483	15636509	chr16:15636483-15636509	0	CAGCTAGTTAAAACCAGGAACATTCTT	1	3	7	ACC1	-	.
chr16	15639917	15639949	chr16:15639917-15639949	0	AGTCTTGTTTCCTTTCCACATGTAACCATGTTT	1	2	13	DD2	-	dELS
chr16	15641442	15641463	chr16:15641442-15641463	0	AAACATTCTCTCAAACTTCTTC	1	2	2	AA2	-	pELS
chr16	15641746	15641765	chr16:15641746-15641765	0	ACACAAGATTAGGCTTGTTC	2	2	0	DD1	1.0	.
chr16	15644199	15644220	chr16:15644199-15644220	3	AAGTTTGCCCAGAAACAAGTTG	1	2	2	AC2	-	pELS,CTCF-bound
chr16	15648364	15648386	chr16:15648364-15648386	0	GAACATGTTATGACAGGATGTTT	1	3	3	ACC2	-	pELS
chr16	15652231	15652258	chr16:15652231-15652258	0	AATCTTGCTTTGTTGCCCAGGCTGGTCT	1	2	8	BD3	-	.
chr16	15653055	15653087	chr16:15653055-15653087	0	GGGCTTGCTTTACCCCCATTCTGGTGCATCCTC	2	2	13	AD1	1.0	.
chr16	15658173	15658200	chr16:15658173-15658200	0	AGGCTTACCTCCGGCTTCAGGCTTACCT	1	2	8	AA2	-	.
chr16	15658853	15658875	chr16:15658853-15658875	0	TACCATGTTGGCCAAGCTTGTCT	1	3	3	CCD1	-	.
chr16	15667893	15667913	chr16:15667893-15667913	0	AAGCAAGTCACACACATGTTC	2	2	1	CD	1.0	.
chr16	15670122	15670152	chr16:15670122-15670152	0	CAGTAAGTCTGGGTGGGGCCCTGGCATGTCT	1	3	11	ACC1	-	dELS
chr16	15683081	15683107	chr16:15683081-15683107	0	AAACAATCTTCCCATCTCGGCTTGCCA	1	3	7	ACC2	-	.
chr16	15683164	15683194	chr16:15683164-15683194	0	AAGCATTTTTTGGCTCAAAAAGGATATGTTC	1	2	11	AA2	-	.
chr16	15683875	15683901	chr16:15683875-15683901	0	AAACTAGCCGGCTATGGTAGCTTGTGC	1	3	7	CCD1	2.0	.
chr16	15690027	15690049	chr16:15690027-15690049	0	GGGATAGTCTGGAAAGCATACTT	1	2	3	AA2	1.0	.
chr16	15692307	15692328	chr16:15692307-15692328	0	AGGCAGGCTCCAGGGCTTACCC	1	2	2	AB2	-	.
chr16	15693483	15693503	chr16:15693483-15693503	0	GGATTTGTTTTGGGTTTGTTT	1	2	1	AA2	-	.
chr16	15699991	15700013	chr16:15699991-15700013	0	GGGTTTGTCCCTGGGAAATGTCT	1	2	3	AA2	2.0	.
chr16	15706813	15706839	chr16:15706813-15706839	0	GGAAAAGCTTAATGGATAAATTTGCTC	1	2	7	AA2	1.0	.
chr16	15707180	15707206	chr16:15707180-15707206	0	AGACATGCCACCACTCCTGGCTAATTT	1	3	7	ACC1	-	.
chr16	15708231	15708257	chr16:15708231-15708257	0	GAGCTCATTTCCTTCGCAGACAAGCCT	1	2	7	AB1	-	dELS
chr16	15709131	15709160	chr16:15709131-15709160	0	GGGGTTGCACTATGTTGGTCAGGCTTGTCT	1	2	10	AD1	1.0	.
chr16	15709634	15709661	chr16:15709634-15709661	0	GAAAATGTCTGTCCTTTAGAGCTACTTT	1	2	8	AA2	-	.
chr16	15711313	15711345	chr16:15711313-15711345	0	AAACAAGTCTAATTATGATGTCAGAGAGAGTCT	1	2	13	AB1	-	.
chr16	15716115	15716147	chr16:15716115-15716147	0	AAAAAAGTCTTGCTATGCTGCCCAGACTGGTCT	1	2	13	AB3	1.0	.
chr16	15717025	15717045	chr16:15717025-15717045	0	GAGCTTGCTTCTTACAAGCCA	1	3	1	CCD2	3.0	.
chr16	15717241	15717262	chr16:15717241-15717262	0	GAGCTTGCTCCGGAGCTCCTTG	1	3	2	ABC2	-	.
chr16	15718487	15718515	chr16:15718487-15718515	0	AAAGATGCCCCCTCCTTGGAGTCATGCCT	1	2	9	AD2	1.0	.
chr16	15718927	15718949	chr16:15718927-15718949	0	AGACTAGCCTGGCCAACATGGTG	1	3	3	CCD1	1.0	.
chr16	15719710	15719742	chr16:15719710-15719742	0	GAGCCTGCATGAGTCAACAGGGAGGACAAGCTC	1	2	13	BD1	-	.
chr16	15719822	15719850	chr16:15719822-15719850	0	AAAGAAGTTCCCATTGCACGAGCATGGCT	1	2	9	AD3	2.0	.
chr16	15720055	15720078	chr16:15720055-15720078	0	AGGCTTGCTTCCTGGAGCCCGCTC	1	2	4	BB1	1.0	.
chr16	15721326	15721347	chr16:15721326-15721347	0	GAAAAAGGCCAGGAGCTAGCCT	1	2	2	AD1	1.0	.
chr16	15722241	15722261	chr16:15722241-15722261	0	AAGCTAGTTATTAGTTTGTTT	1	3	1	ACC2	1.0	dELS
chr16	15726069	15726097	chr16:15726069-15726097	0	AGACTTATCCATGCTCCTTAGGGAAGCCT	1	2	9	AA2	-	.
chr16	15727691	15727719	chr16:15727691-15727719	0	AGGCATGCCATGGCAGCTCATACTTGTCA	1	3	9	CCD2	1.0	.
chr16	15727857	15727889	chr16:15727857-15727889	0	CAGCTACTCAGGAGGCGGATGGCAGGCTTGCTT	1	3	13	ACC2	-	.
chr16	15728549	15728572	chr16:15728549-15728572	0	AAACTTATTTTATGGAACCAGCTC	1	2	4	AB2	-	.
chr16	15729897	15729924	chr16:15729897-15729924	0	AGGCTAGTCTTGAACTCCTGACTTGGTG	1	3	8	CCD1	-	.
chr16	15730086	15730115	chr16:15730086-15730115	0	CTGCCTGCTCTGGTCATGTAAAACATGCCT	1	3	10	BCD1	-	.
chr16	15733429	15733451	chr16:15733429-15733451	0	CAACATGTTGGTCAGGCTGGTTT	1	3	3	BCC1	1.0	.
chr16	15736592	15736620	chr16:15736592-15736620	0	GAGCAGGTTCCTGCCCCAGAGAGATGCTT	1	2	9	AB2	1.0	.
chr16	15739632	15739662	chr16:15739632-15739662	0	CAGCTTGTCCTGGTTTTCTAAGGGCTTTTCT	1	2	11	AC2	-	.
chr16	15740270	15740290	chr16:15740270-15740290	0	GGGCTAGGCCTGAAGATGCCC	1	2	1	AD2	-	.
chr16	15743864	15743892	chr16:15743864-15743892	0	AGCCTAGTCTATTGCAACAGAGCATGTCT	2	1	9	D1	-	.
chr16	15745317	15745338	chr16:15745317-15745338	0	GAACCTGCACAGGGACATGCCC	2	2	2	BD1	1.0	dELS,CTCF-bound
chr16	15745462	15745482	chr16:15745462-15745482	0	CAACATGCCCTGGACTTAGCT	1	3	1	ACD2	1.0	.
chr16	15748818	15748837	chr16:15748818-15748837	0	TATGTTGCCCAGGCTAGCCT	2	3	0	ACD1	-	.
chr16	15748983	15749012	chr16:15748983-15749012	0	TGGCATGCCTAGAGAGAGAAGGCCAAGCTC	1	2	10	CD	1.0	.
chr16	15749735	15749755	chr16:15749735-15749755	0	AAAAATGTCTGTAGCATGTCC	1	2	1	AC2	-	.
chr16	15752282	15752312	chr16:15752282-15752312	0	TAGCATGCTTAAAACAAGGGGAGACCAGTCC	1	2	11	BC2	-	.
chr16	15756431	15756455	chr16:15756431-15756455	0	CAGCTTCTCCACGAAAGACTTGTCC	1	2	5	AC1	-	.
chr16	15759616	15759645	chr16:15759616-15759645	0	AAGGAAGCCCCTTGCCGATGGGTCTTGTCC	1	2	10	AD2	2.0	.
chr16	15762313	15762345	chr16:15762313-15762345	0	AAACAAACCCCCTTCTTGCCTGGAGACTAGACT	1	2	13	AD2	2.0	.
chr16	15767807	15767827	chr16:15767807-15767827	0	AGACAAGCCAAGGAAAAGCCA	1	3	1	ACC2	-	.
chr16	15770559	15770582	chr16:15770559-15770582	0	GAGCAACCCCTCCAGGAAAAGCCT	1	2	4	AA2	-	.
chr16	15771510	15771540	chr16:15771510-15771540	0	TAACAGGTTCCACTGGTATCCAGGCAAGCTA	1	3	11	BCC2	-	.
chr16	15772592	15772614	chr16:15772592-15772614	0	AGGCTTGCTATATATACTAGCCT	1	2	3	CD	-	.
chr16	15773094	15773119	chr16:15773094-15773119	0	AAACTTTTCTTCCAGGAAACCAGTCC	1	2	6	AB2	2.0	dELS
chr16	15775639	15775662	chr16:15775639-15775662	0	AAACATGTATAATGAAAAATGCTT	1	2	4	AD2	-	.
chr16	15776965	15776988	chr16:15776965-15776988	0	GGGCTAGATCAGCAGACCTTGTCT	1	2	4	DD2	2.0	.
chr16	15777901	15777930	chr16:15777901-15777930	0	AGACAAGTACAGTGGAGAGGAAGCTACTCC	1	2	10	AD2	-	dELS,CTCF-bound
chr16	15779056	15779078	chr16:15779056-15779078	0	AAACATGTTCACAGATCAATTTC	2	2	3	AD1	-	.
chr16	15779129	15779157	chr16:15779129-15779157	0	AAACTTATTTATTTATTAGAGACAAGGTT	1	2	9	AD2	-	.
chr16	15779920	15779941	chr16:15779920-15779941	0	ACACAATCCCCTAGGCTTGCTC	1	2	2	AD1	-	.
chr16	15780106	15780129	chr16:15780106-15780129	0	GAGGATGTTTTTAGGGATTTGTCT	1	2	4	AA2	-	.
chr16	15785436	15785456	chr16:15785436-15785456	0	CAACTTGCCAGAGACAATTCT	1	3	1	ACC1	1.0	.
chr16	15789104	15789132	chr16:15789104-15789132	0	AGTCTTGCCCAGAGTGGGTAAGCAATTTT	1	2	9	AD3	-	.
chr16	15789240	15789269	chr16:15789240-15789269	0	ACACAGGCCCAACCCTCTAGGGACTTGCTT	1	2	10	BD1	1.0	dELS,CTCF-bound
chr16	15798372	15798396	chr16:15798372-15798396	0	GTACATGTTCAATAAATGCTAGTTT	1	2	5	DD2	-	.
chr16	15804963	15804982	chr16:15804963-15804982	0	GAACATTCCTGTACAAGTTT	3	2	0	AD2	-	.
chr16	15807296	15807326	chr16:15807296-15807326	0	TGACTTGCTTATCCTTGCTTTTGAGAAGTTC	1	3	11	ACC2	-	.
chr16	15812214	15812234	chr16:15812214-15812234	0	TAACAAATCTGCAGCAAGTTC	1	3	1	ACC2	1.0	dELS,CTCF-bound
chr16	15819608	15819632	chr16:15819608-15819632	0	CGTCTAGTTGCAGGAAAACAAGCTC	1	3	5	CCD1	-	.
chr16	15820190	15820218	chr16:15820190-15820218	0	AAATTAGCCTGGTGTGATGGTGCATGCCT	1	2	9	AD2	-	.
chr16	15823259	15823283	chr16:15823259-15823283	0	AAGCATGCTCCGGTAGGCCGTGTCT	2	2	5	BD1	1.0	dELS,CTCF-bound
chr16	15827869	15827895	chr16:15827869-15827895	0	GGACAAGCCTCCCAAAGAGAAGAGCCC	1	2	7	AB1	-	.
chr16	15829377	15829399	chr16:15829377-15829399	0	GTAAAAGCTTTCTAAGCAAGCCA	1	3	3	ACD1	2.0	.
chr16	15832722	15832747	chr16:15832722-15832747	0	AAGCTTGTCTACCTCAAAGCTAACAA	1	3	6	ACD2	-	.
chr16	15833685	15833716	chr16:15833685-15833716	0	AGGCGAGCCTTGCAGAACGGAGGAGAAAGTTT	1	2	12	AB2	3.0	.
chr16	15835276	15835307	chr16:15835276-15835307	0	GAGCATTTCCAAATGGAAAAAAGAGCAAGTCA	1	2	12	AC2	-	.
chr16	15836596	15836618	chr16:15836596-15836618	0	TACCATGTTGGCCAGGCTTGTCT	1	3	3	CCD1	1.0	.
chr16	15837130	15837161	chr16:15837130-15837161	0	AAAATAGTCCTACGACCAACCTGAACATTCCC	1	2	12	AA2	-	.
chr16	15840580	15840608	chr16:15840580-15840608	0	AAATTAGCCTGGCACGGTGGTGCATGCCT	1	2	9	AD2	-	.
chr16	15849837	15849865	chr16:15849837-15849865	0	AAACCTGCTGGGTGACTCTGGACAAGTCA	1	3	9	BCC1	-	.
chr16	15851638	15851659	chr16:15851638-15851659	0	GGGCTTGTTCCCAAGAAAGCCC	1	1	2	A2	-	.
chr16	15853066	15853094	chr16:15853066-15853094	0	AAACTCGCTGGGTGATGCTAGGCAAGTCA	1	3	9	BCC2	-	.
chr16	15854448	15854467	chr16:15854448-15854467	0	GAGCTATCTTAAGCAAGTTA	2	2	0	AC2	1.0	.
chr16	15855038	15855065	chr16:15855038-15855065	0	GAAAACGCTTCCATAAATGGGCATGTTT	2	2	8	AB1	1.0	pELS
chr16	15855180	15855201	chr16:15855180-15855201	0	AGGCAAGCCTGGCGGCTTCTCG	1	3	2	ACC1	1.0	.
chr16	15856570	15856592	chr16:15856570-15856592	0	GAGCATATCTCCTGGATTAGCCT	1	2	3	AA2	-	.
chr16	15857583	15857612	chr16:15857583-15857612	1	GGGGAAGTTTTTACTTTTCCCAACTTGCCA	1	3	10	ACC1	-	pELS,CTCF-bound
chr16	15857731	15857763	chr16:15857731-15857763	1	GGGCAAGTCACTTCACTTCTCTGAGACTTGGTG	1	3	13	CCD1	2.0	pELS,CTCF-bound
chr16	15858935	15858958	chr16:15858935-15858958	0	GGAAATGCCCAGGCAAACTGGCCT	2	2	4	AB3	-	.
chr16	15861350	15861379	chr16:15861350-15861379	0	AAAAAAGCCCCAAAGTGGCTGGGCATGCCT	2	1	10	A1	-	.
chr16	15863740	15863762	chr16:15863740-15863762	0	GAACATGTTAAGTAGGCTAGGCT	1	2	3	CD	-	.
chr16	15864369	15864397	chr16:15864369-15864397	0	AAACGAGTCTACTTTTATAAAAGTAGTTT	1	2	9	AB2	-	.
chr16	15865435	15865457	chr16:15865435-15865457	0	GAGCATCTCTAGAAGATAAGTTC	1	2	3	AA2	3.0	.
chr16	15867056	15867088	chr16:15867056-15867088	0	AAACTACTCCGGTGTGGTGGCACAGGCCTGTTT	1	2	13	AB2	-	.
chr16	15867772	15867794	chr16:15867772-15867794	0	AGACTAGTCTGGCCAACATGGTG	1	3	3	CCD1	-	.
chr16	15869280	15869300	chr16:15869280-15869300	0	TGGCATGCTTTGGACTTACTT	1	2	1	AC2	-	.
chr16	15870616	15870643	chr16:15870616-15870643	0	AGAGTAGCCTGGGCAACAGGACAAGACC	1	2	8	AD3	2.0	.
chr16	15873139	15873161	chr16:15873139-15873161	0	CACCATGTCACTTAGGCTAGTCT	1	3	3	CCD1	-	.
chr16	15873826	15873857	chr16:15873826-15873857	0	TGACAATTTTAAAACCCAGAGAAAACATGTTA	1	3	12	ACC2	1.0	.
chr16	15875946	15875972	chr16:15875946-15875972	0	AAATTAGCCGGGTGTGGTGGCATGCTC	1	3	7	ACC1	-	.
chr16	15878483	15878504	chr16:15878483-15878504	0	AAACAACTTTCAGAACTTTTTT	1	2	2	AA2	-	.
chr16	15878815	15878834	chr16:15878815-15878834	0	CATGTTGTCCAGGCTAGTCT	2	3	0	ACD1	1.0	.
chr16	15879779	15879800	chr16:15879779-15879800	0	AAACTTCTTTAAAAAAATGTCT	1	2	2	AA2	2.0	dELS,CTCF-bound
chr16	15881088	15881113	chr16:15881088-15881113	0	AAAATTGTCTTCCATGAAACCAGTCC	1	2	6	AB2	2.0	dELS
chr16	15886741	15886762	chr16:15886741-15886762	0	TAACTGGCTGGCAAACAAGTTT	1	3	2	BCC2	1.0	.
chr16	15888338	15888370	chr16:15888338-15888370	0	AAACTGGCTTAAAACTCGCCAGTGGGCAACCTC	1	2	13	AB2	-	pELS,CTCF-bound
chr16	15888984	15889006	chr16:15888984-15889006	0	AGACTTGTTTAAACGGATTGTTT	1	2	3	AC1	1.0	.
chr16	15890821	15890852	chr16:15890821-15890852	0	GAACCTGTCTTTAAAAACGAGCAAACAAGGCC	1	2	12	BD3	-	.
chr16	15892591	15892614	chr16:15892591-15892614	0	AGAAAAGTCTGAGCAGACAGGCTT	1	2	4	AB3	-	.
chr16	15893666	15893698	chr16:15893666-15893698	0	ACACTAGCCTGGTGACATGGTGAAACCTTGTCT	1	2	13	DD2	-	.
chr16	15895419	15895438	chr16:15895419-15895438	0	AGGCATGATGGAGCATGCCT	4	2	0	CD	1.0	.
chr16	15897134	15897153	chr16:15897134-15897153	0	TATGTTGCCCAGGCTAGTCT	2	3	0	ACD1	-	.
chr16	15898943	15898965	chr16:15898943-15898965	0	GAGCTTGCTGAGGGAGTAAGCTG	1	3	3	ACC2	-	.
chr16	15899014	15899039	chr16:15899014-15899039	0	GGCCTTGTTTCTATGAAAACATTTTT	1	2	6	AD3	-	.
chr16	15901406	15901438	chr16:15901406-15901438	0	AAGCAAGCCTTAGGGAGTTAAAGGGAACTGCCC	1	2	13	AB1	-	dELS
chr16	15905945	15905974	chr16:15905945-15905974	0	CAGCAAGTCTGTGTTCCACATGCCATGCTC	1	3	10	CCD2	-	.
chr16	15909717	15909736	chr16:15909717-15909736	0	GGACATACTTGGGCAGGTTT	2	2	0	AB2	-	.
chr16	15911112	15911131	chr16:15911112-15911131	0	GGGCATGATTGTGCATGCCT	3	2	0	DD2	-	.
chr16	15916798	15916825	chr16:15916798-15916825	0	TGGCATGCTCTTGGCTCACAGCAACCTC	1	3	8	ACC1	2.0	.
chr16	15917970	15918002	chr16:15917970-15918002	0	AAACAAATTTACAAGAAAAAAACAAACAACCCC	1	2	13	AA2	1.0	.
chr16	15923471	15923490	chr16:15923471-15923490	0	AGACAATACCAGACTTGTCT	2	2	0	AD1	1.0	.
chr16	15924342	15924361	chr16:15924342-15924361	0	AGGCTTGCACCAACATGCTT	4	2	0	CD	-	.
chr16	15928592	15928620	chr16:15928592-15928620	0	AAACTAGCTGGGTGTGGTAGTGCATGCCT	1	2	9	CD	1.0	dELS,CTCF-bound
chr16	15929079	15929105	chr16:15929079-15929105	0	GGGCTAAATCACTTCTCAGACTAGTTT	1	2	7	AD1	1.0	.
chr16	15934631	15934651	chr16:15934631-15934651	0	AGGCTTGTCTTGGACTCCTCA	1	3	1	ABC2	1.0	.
chr16	15935324	15935349	chr16:15935324-15935349	0	AGAATAGCCTTTTAAAAAAATTGTCC	1	2	6	AA2	-	.
chr16	15941401	15941429	chr16:15941401-15941429	0	AGGTTAGTCCCTGGTGGCCAGGCTGGTCT	1	2	9	AB3	1.0	.
chr16	15946494	15946517	chr16:15946494-15946517	0	GAGCATGTTTTCATGTGCTTGCTC	1	1	4	D2	-	dELS,CTCF-bound
chr16	15954733	15954757	chr16:15954733-15954757	0	GGACAAGTTCCATTTGTGATAGCCT	1	2	5	AD1	1.0	.
chr16	15954870	15954900	chr16:15954870-15954900	0	GACCATGTTCCTAAAGAACGTGAGCTTCCTC	1	2	11	AD3	-	dELS
chr16	15956047	15956069	chr16:15956047-15956069	0	AGACTAGTCTGGCCAACATGGTG	1	3	3	CCD1	-	.
chr16	15956528	15956555	chr16:15956528-15956555	0	GAGCTTGCTGTGTTGCCGAGGCTGGTCT	1	2	8	BC2	1.0	.
chr16	15957055	15957080	chr16:15957055-15957080	0	CAGCTTTCTCATCAGATGGCTTGTTT	1	3	6	ACC2	-	.
chr16	15958631	15958650	chr16:15958631-15958650	0	AAACTTGCCCAAACATTTTG	4	2	0	AC3	-	.
chr16	15958670	15958689	chr16:15958670-15958689	0	AGACATCCTGAGGCAAGCTT	3	2	0	AC1	-	.
chr16	15959142	15959162	chr16:15959142-15959162	0	GGGGTTGCCTTGGAGAAGCTT	1	2	1	AA2	1.0	dELS
chr16	15959525	15959544	chr16:15959525-15959544	0	CATGTTGCCCAGGCTTGTCT	2	3	0	ACD1	-	.
chr16	15961281	15961310	chr16:15961281-15961310	0	AGGCTTGTTCGTAAGATGATGAGGTACTTT	1	2	10	AA1	-	dELS
chr16	15962262	15962281	chr16:15962262-15962281	0	AAACATCTTTGGACTTATTT	1	2	0	AA2	1.0	.
chr16	15964920	15964939	chr16:15964920-15964939	0	GGGTATGCCTGGACTAGTTT	4	1	0	A1	2.0	.
chr16	15967618	15967637	chr16:15967618-15967637	2	GGGCATGATGGGACATGCCT	4	2	0	CD	1.0	.
chr16	15971198	15971221	chr16:15971198-15971221	0	GGATTGGTTTGACTAGGCATGTCT	2	2	4	AB1	-	dELS
chr16	15971457	15971476	chr16:15971457-15971476	0	AAACTTTTCCGGAGTTGCTT	1	2	0	AA2	2.0	.
chr16	15972062	15972090	chr16:15972062-15972090	0	TAACTTGTTTCAGGCCCACAGTCATGCTG	1	3	9	CCD2	-	dELS
chr16	15974341	15974360	chr16:15974341-15974360	0	GGGTTTGCCTGAGCTGGCCT	3	2	0	AB3	-	dELS
chr16	15978169	15978191	chr16:15978169-15978191	0	AGACCAGCCTGGGGAACATGGCC	2	2	3	BD3	-	.
chr16	15978229	15978257	chr16:15978229-15978257	0	TGGCATGCACTTGTGGTTCTAACTAGTTT	1	3	9	CCD2	-	.
chr16	15979600	15979632	chr16:15979600-15979632	0	GTGCATGTCTCCTGTCTCCAGGTAGGCAAATCT	1	2	13	AD3	-	.
chr16	15981697	15981719	chr16:15981697-15981719	0	TGACATGCCCTGGAGACATTTTC	1	2	3	AC2	1.0	dELS,CTCF-bound
chr16	15983168	15983200	chr16:15983168-15983200	0	AGGAATGTTTCAACTGTGAGCTGAAGGATGCCC	1	2	13	AA2	1.0	.
chr16	15986764	15986785	chr16:15986764-15986785	0	AGGCATCTTTACGGGCTATTCT	1	2	2	AA2	1.0	.
chr16	15987612	15987641	chr16:15987612-15987641	0	TCACATGTCCCCTGAGTGACAAACTTGCCC	1	2	10	CD	1.0	.
chr16	15988452	15988480	chr16:15988452-15988480	0	AGACATATCCCTATGCCCAGCACATGCCT	1	2	9	AD2	2.0	dELS
chr16	15989201	15989221	chr16:15989201-15989221	1	GGATAAGTCTGGAAATTGCCC	1	2	1	AA2	-	dELS,CTCF-bound
chr16	15991421	15991449	chr16:15991421-15991449	0	GGGCTTGTTCTGCAAAAGAAGAGTAGCCC	1	1	9	A2	1.0	.
chr16	15998653	15998680	chr16:15998653-15998680	0	AAGCTAGCCTGTGCTCTTCAATTTGCTT	1	2	8	AC1	-	dELS
chr16	16002761	16002791	chr16:16002761-16002791	0	GACCTTGTCTCAAAAAAAAAAAAAAAAGTTC	1	2	11	AD2	-	.
chr16	16004872	16004894	chr16:16004872-16004894	0	TGCCATGTTGGCCGGGCTTGTCT	1	3	3	CCD1	2.0	.
chr16	16005489	16005517	chr16:16005489-16005517	0	AGGCATGCGCCACCATGCCTGGCTAGTTT	1	2	9	CD	-	.
chr16	16008260	16008282	chr16:16008260-16008282	0	AGGCTTGTTCTCAAGGCATTCCT	2	1	3	A1	1.0	.
chr16	16008396	16008423	chr16:16008396-16008423	0	GGACTTGCTGTGTTGCCCGGGCTGGTCT	1	2	8	BC2	2.0	dELS
chr16	16008644	16008675	chr16:16008644-16008675	0	AGACCAGCCTGACCAACATGGTGAACCTGTCT	1	2	12	BB2	1.0	.
chr16	16009613	16009642	chr16:16009613-16009642	0	GGACTTGTCCTTATTCCAGTGGATATGTGC	2	2	10	AD1	1.0	dELS,CTCF-bound
chr16	16011261	16011281	chr16:16011261-16011281	0	GAACAAGTTTAAGGCAGGACA	1	3	1	BCD2	-	.
chr16	16011623	16011642	chr16:16011623-16011642	7	AGGCATGCACCAACATGCCC	4	2	0	CD	1.0	.
chr16	16012534	16012553	chr16:16012534-16012553	0	CATGTTGCCCAGGCTAGTCT	2	3	0	ACD1	1.0	.
chr16	16013781	16013801	chr16:16013781-16013801	0	GAGCAAGTTGTTAAAAAGCTT	1	3	1	ACC2	-	.
chr16	16014032	16014057	chr16:16014032-16014057	0	AGGCATGTCCATTCATTAACATCTTG	1	3	6	ACC1	-	.
chr16	16018416	16018442	chr16:16018416-16018442	0	GTGCATGCTTGTAATCCCAGCTAGTCG	1	3	7	CCD1	-	.
chr16	16020632	16020662	chr16:16020632-16020662	0	AAGTTTGTCCACCCCTGGTCTAAGCATTTCT	1	2	11	AA2	-	.
chr16	16022043	16022062	chr16:16022043-16022062	0	GGGAGAGTCCAGGCTTGCTG	1	3	0	ABC1	-	.
chr16	16022540	16022562	chr16:16022540-16022562	0	CGACATCCCCCGGAAGCTTGCTA	1	3	3	ACC2	-	dELS,CTCF-bound
chr16	16022832	16022853	chr16:16022832-16022853	0	TAACATTTTGCTAAACTTGCTT	1	3	2	ACC2	-	dELS
chr16	16023205	16023236	chr16:16023205-16023236	0	AACCTAGTTTTTTTGATATCTGAAACTTCCTT	1	2	12	AD3	-	.
chr16	16023756	16023787	chr16:16023756-16023787	0	GGGCTAGCATCCAGGGAGGAGAGGGGATGCTC	1	2	12	AD2	-	.
chr16	16025641	16025663	chr16:16025641-16025663	0	AGACAAGGTCCTTAAACTACCCT	1	2	3	AD2	-	dELS,CTCF-bound
chr16	16029839	16029865	chr16:16029839-16029865	0	GACCTTGTCTTGACAAAAAACATGTAT	1	2	7	DD3	1.0	.
chr16	16032853	16032873	chr16:16032853-16032873	0	AGGCAGGTCTATAGCATGTTG	1	3	1	BCC2	2.0	.
chr16	16033237	16033269	chr16:16033237-16033269	0	GAACATGCTCAGCTCCCCCTCCCCAACTTCTCC	1	2	13	AC1	1.0	.
chr16	16033820	16033842	chr16:16033820-16033842	0	TGCCATGTTGGCCAGGCTTGTCT	1	3	3	CCD1	1.0	dELS,CTCF-bound
chr16	16034508	16034537	chr16:16034508-16034537	0	GAGCATGTCCTGGATTGGAAGAGAATACCT	2	2	10	AA1	-	.
chr16	16035681	16035713	chr16:16035681-16035713	0	GAGATAGTCTCCCTATGTTGTCCAGGCTGGTCT	1	2	13	AB3	-	.
chr16	16036535	16036554	chr16:16036535-16036554	2	GGACACGTCGGAACAAGTCG	2	3	0	BCC2	1.0	dELS
chr16	16037507	16037529	chr16:16037507-16037529	0	AAACAAGGACATAAGACTTGTCT	1	2	3	DD1	-	.
chr16	16038866	16038888	chr16:16038866-16038888	0	GAGCTTGTCAGGAGAGCAGGTTG	1	3	3	BCC1	-	.
chr16	16040674	16040706	chr16:16040674-16040706	0	AGACAGGTCTCACTGTGTTGCCCAGGCTGGTCT	1	2	13	BB2	1.0	.
chr16	16041321	16041345	chr16:16041321-16041345	0	GGGCAGGTTTTAATTGTACAAGTTT	1	2	5	BD2	1.0	dELS
chr16	16044841	16044868	chr16:16044841-16044868	0	GGTCTTGCTTTGTTGGTCAGGCTGGTCT	1	2	8	BD3	1.0	.
chr16	16047516	16047543	chr16:16047516-16047543	0	GGACATTTTCCCCCACCAGGGCACGTTT	1	2	8	AB2	-	.
chr16	16053139	16053169	chr16:16053139-16053169	0	GAGAAAGTCCTTGTTTCCCACGGTCTTGTTT	1	2	11	AD2	1.0	dELS,CTCF-bound
chr16	16053587	16053619	chr16:16053587-16053619	0	AGACCAGCCTGGGAAACATGGTGAAACCTGTCT	1	2	13	BB2	-	.
chr16	16058412	16058439	chr16:16058412-16058439	0	AAACATGTTTATGAATATGAACTTTTCT	2	1	8	A1	-	.
chr16	16059863	16059889	chr16:16059863-16059889	0	GAGCATGCTGGTCATCCAAGCTTTTTG	1	3	7	ACC1	1.0	.
chr16	16060646	16060672	chr16:16060646-16060672	0	CGACTAGCTGGGATTACAAACATGCAC	1	3	7	CCD1	3.0	.
chr16	16062302	16062328	chr16:16062302-16062328	0	GAAGATGCTTAAGAGCAGGACTGGCTT	2	2	7	AB3	-	dELS,CTCF-bound
chr16	16067569	16067596	chr16:16067569-16067596	0	GGGCTTGCCTGGAGAGGTGAAATAACTC	1	2	8	AA1	-	.
chr16	16067882	16067906	chr16:16067882-16067906	0	AAGAATGCCCCTCTAGGACATCTCT	1	2	5	AA2	1.0	.
chr16	16068515	16068543	chr16:16068515-16068543	0	AATCAAGTTTAATGCAGCAGGGCTTTCCC	1	2	9	AD3	1.0	.
chr16	16069107	16069126	chr16:16069107-16069126	2	AGACTAGCCTGGGCAATATG	2	3	0	ACD2	-	dELS,CTCF-bound
chr16	16072653	16072678	chr16:16072653-16072678	0	AGGTTTGTTTGTTTTGTAGCTTGTTA	1	3	6	ACC1	1.0	.
chr16	16073136	16073161	chr16:16073136-16073161	0	AAGGATGTCAATGTCCCAACTTGTCC	1	3	6	ACC1	-	dELS
chr16	16073234	16073253	chr16:16073234-16073253	0	AAACTTGCCTGAGATTGCAC	2	2	0	AD1	-	dELS
chr16	16073780	16073801	chr16:16073780-16073801	0	AGAGAAGTTAACTAACTTGCCT	1	3	2	ACC1	1.0	dELS
chr16	16076292	16076312	chr16:16076292-16076312	0	CAGCCTGTCCCTGACATGTCT	2	3	1	BCC1	-	dELS,CTCF-bound
chr16	16077871	16077899	chr16:16077871-16077899	0	AAACTAGCTGGGCATGGTGGTGCATGCCT	1	2	9	CD	2.0	.
chr16	16083876	16083898	chr16:16083876-16083898	0	AAGCAAGTCACTTGGCCAAGCTC	1	2	3	CD	1.0	dELS
chr16	16084986	16085012	chr16:16084986-16085012	0	CAGCAAGCCCATGGGTGGAATTTGTTG	1	3	7	ACC2	-	.
chr16	16087164	16087189	chr16:16087164-16087189	0	GTACTTGTCTTTATAGGGGTAAGTCC	1	2	6	AD2	-	dELS
chr16	16088006	16088037	chr16:16088006-16088037	0	AAACATATTTTAAAATAGTACAAAACATTTTT	1	2	12	AA2	-	.
chr16	16088895	16088927	chr16:16088895-16088927	0	AGACAGGTCTCACTATGTTTCCCAGGCTGGTTT	1	2	13	BB2	-	.
chr16	16095395	16095416	chr16:16095395-16095416	0	GGCAATGTTTGGAGACATGTTG	1	3	2	ACD1	2.0	.
chr16	16096679	16096702	chr16:16096679-16096702	0	AGGCTGGCCTGCTGGACCTTGCCC	1	2	4	BD2	1.0	pELS,CTCF-bound
chr16	16098261	16098288	chr16:16098261-16098288	0	AAACAAGCCTGAAGACTGAAGGTTGGTC	1	2	8	AD1	1.0	.
chr16	16099179	16099204	chr16:16099179-16099204	0	CAGCATGCCTTGAGGGGACCATGCTT	1	2	6	CD	-	dELS
chr16	16101528	16101560	chr16:16101528-16101560	0	GAGCATGTTCCCAGGGTCACCCTGACCATGCTG	1	2	13	CD	2.0	.
chr16	16107433	16107459	chr16:16107433-16107459	0	AAACTTGCTACCTTGCCCAGCTAATTT	1	3	7	ACC1	1.0	.
chr16	16112008	16112037	chr16:16112008-16112037	0	AGGGATGTTTGACAATATCTGGAGATGCTT	1	2	10	AA2	2.0	.
chr16	16116704	16116729	chr16:16116704-16116729	0	AGGCATGCGCCACACCCAGCTAGTTT	1	2	6	CD	1.0	.
chr16	16116756	16116778	chr16:16116756-16116778	0	CACCATGTTGGCCAGGCTAGTCT	1	3	3	CCD1	1.0	.
chr16	16119818	16119840	chr16:16119818-16119840	0	TGGATTGTTCAGAAAGCAAGCTG	1	3	3	ACC1	-	.
chr16	16121324	16121351	chr16:16121324-16121351	0	GAGCCACCCCACCTGGCCGAGCAAGCCT	1	2	8	AB1	2.0	.
chr16	16124490	16124515	chr16:16124490-16124515	0	AAGTTGGTTCTTAAAAAGGCAAGCTT	1	2	6	AB1	-	dELS
chr16	16134296	16134321	chr16:16134296-16134321	0	GGACAAGTCCGGATGCCAGCATTCCC	1	2	6	AC1	1.0	.
chr16	16136541	16136571	chr16:16136541-16136571	0	GAAGAAGTCTGGACGTCCCTGGAGCTGGCCC	1	2	11	AB3	1.0	.
chr16	16137148	16137168	chr16:16137148-16137168	0	CATAAAGCCTCAGGCATGTTC	1	3	1	ACD1	-	CTCF-only,CTCF-bound
chr16	16137352	16137371	chr16:16137352-16137371	0	AGACCAGCTTGGGCATGTTG	4	2	0	BC2	-	.
chr16	16137476	16137502	chr16:16137476-16137502	0	GAACATGTCTGATTCCAGAGCCACCTC	2	2	7	AB1	-	.
chr16	16137752	16137771	chr16:16137752-16137771	0	CACATTGTCCAGGCTAGTCT	2	3	0	ACD1	2.0	.
chr16	16137994	16138020	chr16:16137994-16138020	0	GAGCATGCCACCACACCCAGCTAATTT	1	3	7	ACC1	1.0	.
chr16	16138048	16138075	chr16:16138048-16138075	0	GGTCTTGCTTTTTTGCCCAGGCTGGTCT	1	2	8	BD3	-	.
chr16	16138240	16138267	chr16:16138240-16138267	0	GGACATGCTTTCCTGGTCAAGCAACATA	1	3	8	ACD2	-	.
chr16	16139886	16139914	chr16:16139886-16139914	0	AACCTTGTTCTTAAGGGCCGGGGTAGTTT	1	2	9	AD2	-	.
chr16	16142844	16142871	chr16:16142844-16142871	0	GAGGCTGCCCCAAGACTCAGACTTGCTA	1	3	8	ABC1	-	.
chr16	16147656	16147685	chr16:16147656-16147685	0	GGACATGTCCCCACAGCACAGAACTATCTG	1	2	10	AC3	1.0	dELS
chr16	16148802	16148823	chr16:16148802-16148823	0	AACCAAGTCCTCGGGCAAATTC	1	2	2	AD3	-	dELS
chr16	16150153	16150175	chr16:16150153-16150175	0	GGGCCAGTCTGTAAAACAGGCCC	1	2	3	BB2	1.0	.
chr16	16150637	16150658	chr16:16150637-16150658	0	AAACCAGCTCCCGAGCATGGCC	2	2	2	BD3	-	.
chr16	16152222	16152243	chr16:16152222-16152243	0	AGGCTTGTCACAGAATAAGCCC	1	2	2	AC2	1.0	.
chr16	16154146	16154165	chr16:16154146-16154165	0	TATGTTGCCCAGACTAGTCT	2	3	0	ACD1	-	.
chr16	16157187	16157214	chr16:16157187-16157214	0	GAGCACTTTCTATGAGCTAAGCATGTTC	2	2	8	AB1	1.0	.
chr16	16160210	16160242	chr16:16160210-16160242	0	AGGAAAGTTCCCTCACTGCCACCCAACATGCTC	1	2	13	AC2	2.0	.
chr16	16161150	16161174	chr16:16161150-16161174	0	GGATATGCTTTGTCTCAACTAGTCT	1	2	5	AC2	-	.
chr16	16162488	16162508	chr16:16162488-16162508	0	AGGCATGCAGTAAGCATGTTA	1	3	1	CCD2	-	.
chr16	16167111	16167143	chr16:16167111-16167143	0	GGGCTAACTTCTCCTCTGGGGTGGGGCAAATTT	1	2	13	AA2	-	.
chr16	16169923	16169948	chr16:16169923-16169948	0	AGGCGAGGCTCCCAGAAAACATGCCC	2	2	6	BD1	1.0	.
chr16	16170299	16170318	chr16:16170299-16170318	0	TGTGTTGCCCAGGCTAGTCT	2	3	0	ACD1	2.0	.
chr16	16172705	16172733	chr16:16172705-16172733	0	AGGCTAGATATGAAAACACAAACAAGTCT	1	2	9	CD	-	.
chr16	16175627	16175649	chr16:16175627-16175649	0	AGACAACTCCAGCAAGCTGGCCT	1	2	3	AB2	1.0	dELS
chr16	16176768	16176796	chr16:16176768-16176796	0	TTACAAGCCATGTAACCTGGGACTAGTTC	1	3	9	CCD1	1.0	.
chr16	16179076	16179104	chr16:16179076-16179104	0	CAACATGCCTATTCCCTGGGGACAGGCCC	1	2	9	BC2	-	.
chr16	16179957	16179981	chr16:16179957-16179981	0	GAGCTTGTTTTCCTGAAACTAGATA	1	2	5	CD	-	.
chr16	16186648	16186672	chr16:16186648-16186672	0	CATCTAGTTGACGGAAAGCAAGCTC	1	3	5	CCD1	-	CTCF-only,CTCF-bound
chr16	16187436	16187468	chr16:16187436-16187468	0	AAGCAAGCCAGCTGCCATTCTGCAGACAAGATC	1	2	13	CD	1.0	CTCF-only,CTCF-bound
chr16	16188249	16188268	chr16:16188249-16188268	0	GGGCATGGTTGTGCATGCCT	3	2	0	DD2	1.0	.
chr16	16189027	16189046	chr16:16189027-16189046	0	AGGGCAGCCTGGGCAAGCTG	1	3	0	ABC1	1.0	.
chr16	16193419	16193444	chr16:16193419-16193444	0	AAACTTGCTTTTGGCCGGGCACGGTG	1	3	6	BCD2	2.0	.
chr16	16193731	16193759	chr16:16193731-16193759	0	ACACTTGCTTTCACTTTATGGACTCGCCC	1	2	9	BD3	1.0	.
chr16	16197849	16197880	chr16:16197849-16197880	0	AACCTGGTTCTCCCACAGCCTCAGACTTGCCC	1	2	12	BD1	-	.
chr16	16199358	16199379	chr16:16199358-16199379	0	AGAGAAGTTGAGCAACTTGCCC	1	3	2	ACC1	-	.
chr16	16200604	16200623	chr16:16200604-16200623	0	CACCTAGCTCTGGCATGCTC	4	3	0	CCD1	1.0	dELS,CTCF-bound
chr16	16202962	16202981	chr16:16202962-16202981	0	GAACAAGTCTGAGCTAGCCT	4	0	0	0	-	dELS,CTCF-bound
chr16	16205622	16205653	chr16:16205622-16205653	0	GAAGATGCCCCTTCCATACAGAGAGCATCCCT	1	2	12	AA2	-	.
chr16	16205936	16205964	chr16:16205936-16205964	0	GAGCTTGGCTGGGTGGACAGAACTTGGCT	1	2	9	DD2	-	.
chr16	16208774	16208799	chr16:16208774-16208799	0	AAACAAGTTCTTCTGAGGAGTTTTCT	1	2	6	AA1	1.0	.
chr16	16209026	16209054	chr16:16209026-16209054	0	GGGCATTTCTCGTTTCACAAAGATTGTCT	1	2	9	AA2	-	.
chr16	16213235	16213263	chr16:16213235-16213263	0	AGGCATGCACCACCACACTAGGCTATTTT	1	2	9	AD2	1.0	.
chr16	16217294	16217314	chr16:16217294-16217314	0	AAGTTTGTTCTGAATTTGCCT	1	2	1	AA2	-	.
chr16	16224242	16224262	chr16:16224242-16224262	0	ATACGTGTTTTAAACTTGTCA	1	3	1	BCD1	-	.
chr16	16229656	16229679	chr16:16229656-16229679	0	AAATTTTTTTGTGGAGACTTGTCT	1	2	4	AA1	-	.
chr16	16230296	16230323	chr16:16230296-16230323	0	AATCATGTCTGCTTATCTGAGCTGGTTT	2	2	8	BD3	-	.
chr16	16231820	16231841	chr16:16231820-16231841	0	GAGCTTGTTTTCAGGCAAATCA	1	2	2	AC3	-	.
chr16	16232371	16232394	chr16:16232371-16232394	0	GAGCTTCTCCCTGTAGGCATGCAC	1	2	4	AD2	-	PLS,CTCF-bound
chr16	16240753	16240779	chr16:16240753-16240779	0	AGGCTTGCTCGTGCATTAGACAAGGAA	1	3	7	CDD3	1.0	.
chr16	16242126	16242150	chr16:16242126-16242150	0	ATGTTTGTTTGCCATGGGCTAGCTA	1	3	5	ACD1	-	.
chr16	16243260	16243282	chr16:16243260-16243282	0	AGGTTTGTCTTTGGAACTTGATT	1	2	3	AD3	1.0	.
chr16	16245571	16245597	chr16:16245571-16245597	0	AAATTAGCTGGGTGTGGTGGCATGCTT	1	3	7	ACC1	1.0	.
chr16	16245859	16245883	chr16:16245859-16245883	0	TGGCTGGTTGACCTAGGGCAAGTTC	1	3	5	BCC2	-	.
chr16	16246715	16246746	chr16:16246715-16246746	0	AAACATGTTAGTATACTGGCAGCAGCATTTCC	1	3	12	ACC1	-	.
chr16	16249780	16249810	chr16:16249780-16249810	0	AAGCAAGTGTGAGGGCACTTCTGGCTTGCTG	1	3	11	CCD2	1.0	.
chr16	16251622	16251648	chr16:16251622-16251648	0	AAACAAATCTCAGATTTAAACAAATTC	1	2	7	AA2	-	.
chr16	16252209	16252236	chr16:16252209-16252236	0	GAACATGCTGTTAAGCAGTAACTTACTT	1	3	8	ACC1	-	.
chr16	16253869	16253888	chr16:16253869-16253888	0	TGGCTAGCTAGAACAAATCC	3	3	0	ACC1	-	.
chr16	16255475	16255496	chr16:16255475-16255496	0	AAGTAAGTCTCTAGACTTTTCT	1	2	2	AA2	-	.
chr16	16256478	16256497	chr16:16256478-16256497	0	TATGTTGTCCAGGCTAGTCT	2	3	0	ACD1	-	.
chr16	16256770	16256793	chr16:16256770-16256793	0	GAGAAAGCTTATTGGAAGATGCTT	1	2	4	AA2	-	.
chr16	16257358	16257380	chr16:16257358-16257380	0	GGGCTTGCCTTGTAGGGAAGTCA	1	2	3	AC1	-	CTCF-only,CTCF-bound
chr16	16261103	16261126	chr16:16261103-16261126	0	GCTCTTGCTTTTAAGGGCTAGCCC	1	2	4	DD4	-	.
chr16	16261283	16261302	chr16:16261283-16261302	0	AAAGATGCCCAGTCTTGCTT	3	2	0	AD2	-	.
chr16	16262506	16262529	chr16:16262506-16262529	0	GAAGATGTCCACATTGACAAGTCT	1	2	4	AC2	1.0	.
chr16	16268014	16268037	chr16:16268014-16268037	0	TGGCTTCTTTTATTTAACATGTTT	1	3	4	ACC2	-	.
chr16	16268196	16268215	chr16:16268196-16268215	0	GGACATTCTTATACAAGTCT	3	2	0	AD2	1.0	.
chr16	16269015	16269044	chr16:16269015-16269044	0	GGGTTTGTTCTCAAGGCAGGAAGGATGCCT	1	2	10	AA2	-	.
chr16	16269456	16269476	chr16:16269456-16269476	0	TAACTACTCTGGGGCTTGTTG	1	3	1	ACC2	-	.
chr16	16271253	16271277	chr16:16271253-16271277	0	GAGGAAGTATTTGAAAGGCAAGTCC	1	2	5	AD1	-	.
chr16	16271764	16271795	chr16:16271764-16271795	0	TGACATGTTTTACATAGAGGAATGACATTTTT	1	3	12	ACC1	-	.
chr16	16274899	16274921	chr16:16274899-16274921	0	GAACTAGCTTCTAAGATCTGTTT	1	2	3	AB1	-	.
chr16	16275098	16275129	chr16:16275098-16275129	0	GAGATTGTCATCAGTGAAAAGGGGGCAAGTTC	1	2	12	AC1	-	.
chr16	16275870	16275902	chr16:16275870-16275902	0	TAGCATGTTTGTGTACCTTCTGGGAAGTAGTTA	1	3	13	ACC2	-	.
chr16	16277785	16277813	chr16:16277785-16277813	0	AATCATGTTTATGATGCTGAGTCTTGTTT	1	2	9	DD2	-	.
chr16	16280303	16280330	chr16:16280303-16280330	0	GGGCAAGTTCAGATTACGTGGATTGCTG	1	3	8	ACC2	-	.
chr16	16281193	16281222	chr16:16281193-16281222	0	CGACAAGCCCCCTTTCTAGAGAACTGACTC	1	3	10	ABC2	-	.
chr16	16283667	16283690	chr16:16283667-16283690	0	AGGCATGTCATGTGGGAGAAGCTG	1	3	4	ACC2	-	.
chr16	16285375	16285394	chr16:16285375-16285394	0	AAGCATGTCTGACTTTGTTT	3	2	0	AD1	-	.
chr16	16287546	16287574	chr16:16287546-16287574	0	ACACATGCCCGCCACTGATGGAATAGCCC	1	2	9	AD2	-	.
chr16	16289380	16289403	chr16:16289380-16289403	0	AAACAAGTTCCCTCAGGCCACTCT	1	2	4	AB1	-	.
chr16	16291386	16291407	chr16:16291386-16291407	0	CAACAAGCCTTCAAGCAGGTGT	1	3	2	BCD2	-	.
chr16	16292662	16292691	chr16:16292662-16292691	0	TAACTTGTTTTTATCATTATTGGGAAGTTC	1	3	10	ACC2	-	.
chr16	16293775	16293798	chr16:16293775-16293798	0	GGGCATGTCAGGGAGAGCGAGTCC	1	2	4	BC2	-	.
chr16	16294264	16294292	chr16:16294264-16294292	0	AGACAAGCCAAGAAACAGAAGACAAGGCG	1	3	9	CCD1	-	.
chr16	16294877	16294908	chr16:16294877-16294908	0	GAGCAAGTCAGAGTCCTGAGTGAAGCTGGCTG	1	3	12	BCC1	-	.
chr16	16298124	16298153	chr16:16298124-16298153	0	CAGCTTGCCACCACGTGAGTGAGCCAGCTT	1	3	10	BCC2	-	.
chr16	16298647	16298676	chr16:16298647-16298676	0	CAACTAGCTTGAGCAAAATGGGGCATTCCT	1	2	10	AC2	-	.
chr16	16305920	16305948	chr16:16305920-16305948	0	CAGCATCTCTTGGAAAGAAGGACTTGCCT	1	2	9	AC1	-	.
chr16	16307620	16307645	chr16:16307620-16307645	0	GAGCTAGCCTCCTCCTAGGGTTGCCC	1	1	6	A2	-	.
chr16	16308091	16308117	chr16:16308091-16308117	0	AATCTTGTCTACCTATTAAGCTAGGTT	1	2	7	DD3	-	.
chr16	16334460	16334482	chr16:16334460-16334482	0	CAGCATGTTGGTGAGGCTGGTCT	1	3	3	BCC1	-	.
chr16	16338265	16338285	chr16:16338265-16338285	0	GAACTTACTCAGGGGAAGTCT	1	2	1	AA2	-	.
chr16	16339163	16339190	chr16:16339163-16339190	0	AATCTAGCCTGGGTGACAGAGCAAGACT	1	2	8	DD3	-	.
chr16	16341841	16341863	chr16:16341841-16341863	0	TACCATGTTGGCCAGGCTAGTCT	1	3	3	CCD1	-	.
chr16	16342805	16342836	chr16:16342805-16342836	0	GAGAATGTTTTGCGTTAAGTTCAAACCAGCCT	1	2	12	AB2	-	.
chr16	16343521	16343547	chr16:16343521-16343547	0	CGACTAGCTGGGATTACAGGCATGCAC	1	3	7	CCD1	-	.
chr16	16344313	16344336	chr16:16344313-16344336	0	AAAATTGTCCTGGAAGACATCTTT	1	2	4	AA2	-	.
chr16	16345496	16345518	chr16:16345496-16345518	0	CACCATGTTGGCCAGGCTAGTCT	1	3	3	CCD1	-	.
chr16	16346455	16346483	chr16:16346455-16346483	0	AAGGATGCCCTGTGGTCAGAAACAAGTTC	2	1	9	A1	-	.
chr16	16348593	16348623	chr16:16348593-16348623	0	GAGCTTCCTCCCCGCAGTTGCAGGATAGTTC	1	2	11	AA2	-	.
chr16	16348711	16348740	chr16:16348711-16348740	0	AAGAAAGCCTCTTTGCAACCGGGTAAGTTT	1	2	10	AA2	-	.
chr16	16349760	16349786	chr16:16349760-16349786	0	AGACACTCCTGTGTCTCAAACATGCTT	2	2	7	AB1	-	.
chr16	16367436	16367458	chr16:16367436-16367458	0	CAGCTTGCCACCAGGGCTGGCCC	1	3	3	BCC1	-	.
chr16	16377771	16377793	chr16:16377771-16377793	0	CAGCATGTTGGTGAGGCTGGTCT	1	3	3	BCC1	-	.
chr16	16381625	16381645	chr16:16381625-16381645	0	GAACTTACTCAGGGGAAGTCT	1	2	1	AA2	-	.
chr16	16382521	16382548	chr16:16382521-16382548	0	AATCTAGCCTGGGTGACAGAGCAAGACT	1	2	8	DD3	-	.
chr16	16385199	16385221	chr16:16385199-16385221	0	TACCATGTTGGCCAGGCTAGTCT	1	3	3	CCD1	-	.
chr16	16386163	16386194	chr16:16386163-16386194	0	GAGAATGTTTTGCGTTAAGTTCAAACCAGCCT	1	2	12	AB2	-	.
chr16	16386874	16386900	chr16:16386874-16386900	0	CGACTAGCTGGGATTACAGGCATGCAC	1	3	7	CCD1	2.0	.
chr16	16387667	16387690	chr16:16387667-16387690	0	AAAATTGTCCTGGAAGACATCTTT	1	2	4	AA2	-	.
chr16	16388859	16388881	chr16:16388859-16388881	0	CACCATGTTGGCCAGGCTAGTCT	1	3	3	CCD1	-	.
chr16	16389818	16389846	chr16:16389818-16389846	0	AAGGATGCCCTGTGGTCAGAAACAAGTTC	2	1	9	A1	-	.
chr16	16391957	16391987	chr16:16391957-16391987	0	GAGCTTCCTCCCCGCAGTTGCAGGATAGTTC	1	2	11	AA2	-	.
chr16	16392075	16392104	chr16:16392075-16392104	0	AAGAAAGCCTCTTTGCAACCGGGTAAGTTT	1	2	10	AA2	-	.
chr16	16393124	16393150	chr16:16393124-16393150	0	AGACACTCCTGTGTCTCAAACATGCTT	2	2	7	AB1	-	.
chr16	16400557	16400585	chr16:16400557-16400585	0	GAACATGTTTTCATCACACTGACTTTTTT	1	2	9	AC1	-	.
chr16	16401792	16401816	chr16:16401792-16401816	0	GAACATGCCCTCTCTGAGCACTCTG	1	3	5	ABC2	-	.
chr16	16401936	16401964	chr16:16401936-16401964	0	GGGGTTGTTTTTTTCTTATAAATATGTTT	1	2	9	AA2	-	.
chr16	16413138	16413159	chr16:16413138-16413159	0	GAAAATGCTTGGAGACATTTTT	1	2	2	AA2	-	.
chr16	16413598	16413625	chr16:16413598-16413625	0	GAGAAACCCTATATACTAAAACAAGCTC	1	2	8	AA1	-	.
chr16	16413870	16413890	chr16:16413870-16413890	0	AGGCCTGTTAGAGACATGTCT	1	2	1	BC1	-	.
chr16	16414609	16414635	chr16:16414609-16414635	0	TGAGTAGCTGGGACTACAGGCATGCCT	1	3	7	ACC1	-	.
chr16	16414667	16414687	chr16:16414667-16414687	0	AGACAAGGTTTCAACATGTTG	1	3	1	CCD2	-	.
chr16	16418587	16418615	chr16:16418587-16418615	0	TCACATGTTTCCTTGCACCTGGCATGCTT	1	3	9	CCD1	-	.
chr16	16419793	16419825	chr16:16419793-16419825	0	AGGCTTATTTCTGCTCATCCACCAAGCTTGTCT	1	1	13	A2	-	.
chr16	16421660	16421689	chr16:16421660-16421689	0	AAACATCTTCTTCTCTTTCCAGACTTTCTT	1	2	10	AA2	-	.
chr16	16422158	16422186	chr16:16422158-16422186	0	AGAATTGTTGGTTAATCAAGGGCTTGCTA	1	3	9	ACC1	-	.
chr16	16425317	16425343	chr16:16425317-16425343	0	AAACATGACTTCATTCAAAGCATGCAC	1	2	7	DD2	-	.
chr16	16425656	16425686	chr16:16425656-16425686	0	CAACTTGCCTTGGGGGCACTGGGGTAAGTTA	1	3	11	ACC2	-	.
chr16	16426847	16426867	chr16:16426847-16426867	0	AGGCAAATTTGTAGCATGTTT	1	2	1	AC2	-	.
chr16	16427401	16427432	chr16:16427401-16427432	0	AAATAAGCTCTTTCTGGGATTTGGGGTTGTTT	1	2	12	AA2	-	.
chr16	16427578	16427606	chr16:16427578-16427606	0	AAACAAGTTCAGCTACTTCTCACATGTTC	1	2	9	CD	-	.
chr16	16429180	16429199	chr16:16429180-16429199	0	GGAGTAGTTCAGACTTTCTT	1	2	0	AA2	-	.
chr16	16429756	16429783	chr16:16429756-16429783	0	AGACAAGCTGAGGCAAGAAAGCAAGACC	1	2	8	CD	-	.
chr16	16431073	16431105	chr16:16431073-16431105	0	CAGCATGCTTCCTGTGACAGATTGAGCCAGTCT	1	2	13	BC2	-	.
chr16	16432119	16432145	chr16:16432119-16432145	0	TAACTTGTTATATTATATAACATGTTA	1	4	7	CCCC	-	.
chr16	16432798	16432826	chr16:16432798-16432826	0	AAATTAGTTCAAGGAGAAGGAGCATCTCC	1	2	9	AA2	-	.
chr16	16433762	16433783	chr16:16433762-16433783	0	TGGCATGTTTAGAGGCTGCTTT	2	3	2	ABC2	-	.
chr16	16434795	16434816	chr16:16434795-16434816	0	TAACTTGTTTTATAATATGCCC	1	3	2	ACC2	-	.
chr16	16435106	16435134	chr16:16435106-16435134	0	AAAGTAGCTTGCAATTAAGAAGTTAGCCT	1	2	9	AA2	2.0	.
chr16	16435540	16435566	chr16:16435540-16435566	0	AAACACTTTTAAAACATAGACATGTTT	2	2	7	AB1	-	.
chr16	16435854	16435878	chr16:16435854-16435878	0	AGAGAAACTCAGTGCAAGCTAGCCT	1	2	5	AA1	-	.
chr16	16436102	16436124	chr16:16436102-16436124	0	GAGCATGTCATATGGGCATGCCA	1	2	3	CC	-	.
chr16	16437372	16437399	chr16:16437372-16437399	0	TGACTAGCTTGAAAACCAAGACATCTGT	1	3	8	ACD2	-	.
chr16	16440720	16440751	chr16:16440720-16440751	0	GAGCAAGTCATTTCACTTCACCCAACTTGTTT	1	2	12	CC	-	.
chr16	16443624	16443652	chr16:16443624-16443652	0	GGGATACTCTTCTGTTTCTAAACATGTTT	2	2	9	AA1	-	.
chr16	16444357	16444377	chr16:16444357-16444377	0	CAATTAGTTCTGGGCAAGTCA	1	3	1	ACC1	2.0	.
chr16	16444504	16444524	chr16:16444504-16444524	0	AGTCATGCCCTTGACAAGCCA	2	3	1	CCD1	-	.
chr16	16447424	16447445	chr16:16447424-16447445	0	AGACAGACTTCAGGGCTTGTCT	1	2	2	AB1	-	.
chr16	16450135	16450163	chr16:16450135-16450163	0	GAGATTGCCCTGGGCCTAAGAGCTTTCTC	1	2	9	AA2	1.0	.
chr16	16451513	16451534	chr16:16451513-16451534	0	GGAGAAGTTGGGTGACTTGCCC	1	3	2	ACC1	-	.
chr16	16452476	16452503	chr16:16452476-16452503	0	AAGCTTTCTTCAGAAAAACAACTAGTTT	1	2	8	AC2	-	.
chr16	16453379	16453409	chr16:16453379-16453409	0	AAACAGGCTCAGAGAGGGTAAGAACTTACTC	1	2	11	AB2	-	.
chr16	16460228	16460247	chr16:16460228-16460247	0	AGACTAGCCTGGGCAACATA	2	3	0	ACD2	-	.
chr16	16463355	16463382	chr16:16463355-16463382	0	GAACTAGTGTATCTCCAAAGTCTAGTTT	1	2	8	DD2	-	.
chr16	16468767	16468788	chr16:16468767-16468788	0	GGGCAAGTTAATGAACTGGTTC	1	2	2	BC2	1.0	.
chr16	16473795	16473814	chr16:16473795-16473814	0	CATCCTGCCTGAGCTAGCCC	2	3	0	BCD1	-	.
chr16	16481502	16481521	chr16:16481502-16481521	0	AGGCAAGCTTGAAATTGGCT	2	2	0	AD1	1.0	.
chr16	16481730	16481756	chr16:16481730-16481756	0	GGGCAACCCCACTAGGCTGGCAAGCCC	1	2	7	AC2	-	.
chr16	16481840	16481869	chr16:16481840-16481869	0	AGACAAGCCTCGGCTGGGAAGAGCATCTCT	2	1	10	A1	-	.
chr16	16485257	16485282	chr16:16485257-16485282	0	GGACTTGCCTAATGTTTGGCATTCCC	1	2	6	AC1	-	.
chr16	16488533	16488559	chr16:16488533-16488559	0	CAGCTAGTTAGTGGTAGAAACAAGTTA	1	3	7	CCC	-	.
chr16	16488992	16489020	chr16:16488992-16489020	0	CAGCTAGTTAAGGGTCACAAAGCTAGTCA	1	3	9	CCC	-	.
chr16	16489466	16489495	chr16:16489466-16489495	0	CCCCTTGTTTGTAGATGGGGAAACTTGCCT	1	3	10	CDD2	-	.
chr16	16489570	16489595	chr16:16489570-16489595	0	AGACATGCCCTGGCAGGGACCCGTCC	2	2	6	BB1	-	.
chr16	16489777	16489799	chr16:16489777-16489799	0	AAACAAACTCTCAAAGGATGTTT	1	2	3	AA2	-	.
chr16	16490634	16490661	chr16:16490634-16490661	0	GGGTTTGGCCCCATTTAAAAGCAAGCCC	1	2	8	AD1	-	.
chr16	16490907	16490931	chr16:16490907-16490931	0	GAGAAAGTTTCACCCAAGGATGTTC	1	2	5	AA2	-	.
chr16	16492167	16492189	chr16:16492167-16492189	0	AGACCAGCCTGGCCAACATGTCG	1	3	3	BCC1	-	.
chr16	16493112	16493140	chr16:16493112-16493140	0	GGGCTGGCCTACGTTTGCAGAGCTTGTTC	1	1	9	B2	1.0	.
chr16	16494101	16494121	chr16:16494101-16494121	0	AAGCAAGCTGGAAGCTTGCAC	1	2	1	CD	-	.
chr16	16494154	16494173	chr16:16494154-16494173	0	AGGCTAGCTGGGGCTAGGCA	3	3	0	CCD1	1.0	.
chr16	16497691	16497714	chr16:16497691-16497714	0	GGACAAGCCCTTGAAATCTGGCTT	1	2	4	BD1	-	.
chr16	16498088	16498120	chr16:16498088-16498120	0	AGAAATGTTTGGACCCATCTTACAGACTTGTGC	1	2	13	AD3	-	.
chr16	16502326	16502345	chr16:16502326-16502345	0	CATGTTGCCCAGGCTAGTTT	2	3	0	ACD1	-	.
chr16	16504674	16504694	chr16:16504674-16504694	0	TGGCTAGTTTTTAAAAAGTTT	1	3	1	ACC2	-	.
chr16	16504714	16504736	chr16:16504714-16504736	0	TGCTTTGTTTCCCAGGCTAGTCT	1	3	3	ACD1	-	.
chr16	16507386	16507406	chr16:16507386-16507406	0	AAACATGACCTGGATTAGCTC	1	2	1	AD2	-	.
chr16	16507526	16507546	chr16:16507526-16507546	0	AGACATGCCTGAGACTGGGTC	2	2	1	BD4	-	.
chr16	16509044	16509070	chr16:16509044-16509070	0	AAAATTGCTCCTGGGAAAGACCAGCTT	1	2	7	AB2	-	.
chr16	16509103	16509131	chr16:16509103-16509131	0	GAGCATGTTTCTCCCCTTGGAGCATCCTC	2	1	9	A1	-	.
chr16	16510790	16510811	chr16:16510790-16510811	0	TAACTTGCTCAGGGTCATGCTG	1	3	2	CCD2	-	.
chr16	16512660	16512686	chr16:16512660-16512686	0	AGGCAACTCTCTCTGTTGGACAACTCC	1	2	7	AA2	-	.
chr16	16512945	16512973	chr16:16512945-16512973	0	CAACTTGTCCAGTGAGACAGAACACTCCC	1	3	9	ABC2	-	.
chr16	16513795	16513824	chr16:16513795-16513824	0	TGTTAAGTTCCATAAGAAAGGGACTTGTTT	1	3	10	ACD1	-	.
chr16	16514635	16514660	chr16:16514635-16514660	0	GGTCCTGCTCAACATTGAACTTGCCC	1	2	6	BD4	-	.
chr16	16516770	16516790	chr16:16516770-16516790	0	TACCCAGTCTCAGGCATGTCT	2	3	1	BCD1	-	.
chr16	16520070	16520099	chr16:16520070-16520099	0	AGGCAAGGTTGGAAATGGCCAAACATTTTT	1	2	10	AD2	-	.
chr16	16522331	16522353	chr16:16522331-16522353	0	AGACTAGTTTCAGAGTTTTGTCT	1	2	3	AD1	-	.
chr16	16526276	16526297	chr16:16526276-16526297	0	GGTCATGTCTGGAGACATTTTC	1	2	2	AD3	-	.
chr16	16534776	16534806	chr16:16534776-16534806	0	AGAAAAGTTACAATGATACTATAGCAAGTTC	1	3	11	ACC1	2.0	.
chr16	16537008	16537037	chr16:16537008-16537037	0	AAAATTGTCCCTTCTGCCTGGAACATTTCC	1	2	10	AA2	1.0	.
chr16	16537522	16537541	chr16:16537522-16537541	0	AGACATGCCTCAGGTTGCCA	3	3	0	ACC2	1.0	.
chr16	16537897	16537927	chr16:16537897-16537927	0	AACCAAGTTCATAATGACTCATAGCTAGCTA	1	3	11	CCD1	-	.
chr16	16541977	16542001	chr16:16541977-16542001	0	AGACTTACTCCTCTTGAACATACTC	1	2	5	AA2	-	.
chr16	16542912	16542933	chr16:16542912-16542933	0	AGGGATGTTACTAAACATGCTA	2	3	2	ACC1	2.0	.
chr16	16543698	16543727	chr16:16543698-16543727	0	AACCTTGCTTTCTTGGAATAAACCTTGCTT	1	2	10	DD2	-	.
chr16	16547026	16547047	chr16:16547026-16547047	0	GAACATGTCTTTAGGAAATTTT	2	2	2	AA1	2.0	.
chr16	16547292	16547321	chr16:16547292-16547321	0	AAAAATATTTACATCCAAAAGAGCATGCTT	2	2	10	AA1	1.0	.
chr16	16551065	16551096	chr16:16551065-16551096	0	GGAGATGCCAGGCTCTTTTCAGCAACTAGTTC	1	3	12	ACC1	2.0	.
chr16	16558359	16558391	chr16:16558359-16558391	0	TAACTTGTTCCAGCAACAATAAGAAACTAATAT	1	3	13	ACD2	2.0	.
chr16	16561110	16561133	chr16:16561110-16561133	0	AGGGAAGCCTTGAATGGCATGCTG	1	3	4	ACC1	-	.
chr16	16565306	16565331	chr16:16565306-16565331	0	GTACTTGCTTAAAGATGAACTTGTTT	1	1	6	D1	-	.
chr16	16567266	16567289	chr16:16567266-16567289	0	GGACATTTTTTCATAAACTTGTTG	1	2	4	AC2	-	.
chr16	16574313	16574336	chr16:16574313-16574336	0	AAGCATGCCTTTTAAAGCATAATC	1	2	4	AD4	-	.
chr16	16574419	16574441	chr16:16574419-16574441	0	AGACTAGCCTGGCCAACATGGTG	1	3	3	CCD1	-	.
chr16	16576090	16576122	chr16:16576090-16576122	0	GGGGTTGTTTGTTTTTTTCTTGTAAATTTGTTT	1	2	13	AA2	-	.
chr16	16577138	16577170	chr16:16577138-16577170	0	GAGCAACCTCTGATATTTAGTAAGGGCTTATTC	1	2	13	AA2	-	CTCF-only,CTCF-bound
chr16	16577274	16577301	chr16:16577274-16577301	0	CAACATGCCTGTCTTCCATGACCAGCCT	1	3	8	BCC2	-	CTCF-only,CTCF-bound
chr16	16584635	16584655	chr16:16584635-16584655	0	TCAGAAGTTCAAGACTAGCCT	1	3	1	ACD1	-	.
chr16	16589620	16589652	chr16:16589620-16589652	0	GAAAAAGTTCAAGAGGTCTATTGTGACTAGTTA	1	3	13	ACC1	-	.
chr16	16594665	16594691	chr16:16594665-16594691	0	AAATTAGCTGGATGTGGTGGCATGCTC	1	3	7	ACC1	2.0	.
chr16	16597511	16597539	chr16:16597511-16597539	0	TGGCTAGTTTTTGTACTTGAGACAGGGTT	1	3	9	BCD2	-	.
chr16	16600657	16600677	chr16:16600657-16600677	0	AGACATCCCCACGACTTGCTC	1	2	1	AC2	3.0	.
chr16	16600911	16600933	chr16:16600911-16600933	0	TGCCATGTTGGCCAGGCTAGTTT	1	3	3	CCD1	-	.
chr16	16602197	16602216	chr16:16602197-16602216	0	TATGTTGCCCAGGCTAGTCT	2	3	0	ACD1	-	.
chr16	16603566	16603589	chr16:16603566-16603589	0	GGCCAGGTTTAGTGGGGCATGCCT	2	2	4	BD1	-	.
chr16	16610318	16610349	chr16:16610318-16610349	0	AAACAGGCTCAGAGAGACTATGTGGCTTGCTT	1	2	12	BC2	-	.
chr16	16613837	16613863	chr16:16613837-16613863	0	GATAATGCCCATCTTGCAGACTAGTTG	1	3	7	ACD1	1.0	.
chr16	16614164	16614186	chr16:16614164-16614186	0	CACCATGTTGGCCAGGCTAGTCT	1	3	3	CCD1	2.0	.
chr16	16614263	16614295	chr16:16614263-16614295	0	CAGCTAGTTCTCTCCTTTTTTAAAGACAGGCTC	1	2	13	BC2	-	.
chr16	16616489	16616511	chr16:16616489-16616511	0	AAACAAATCACTAAGACAAGTCC	1	2	3	AC1	-	.
chr16	16617223	16617246	chr16:16617223-16617246	0	GGACAAACTGGGATGAGCTAGTCA	1	3	4	ACC2	-	.
chr16	16619971	16620000	chr16:16619971-16620000	0	AGTCCTGCCTCCTACCTCTAAGGCATGTTG	1	3	10	BCD1	-	.
chr16	16622916	16622942	chr16:16622916-16622942	0	GAGCTTGCTTTGAGACTCAACATGCAA	1	3	7	CCD1	-	.
chr16	16624875	16624902	chr16:16624875-16624902	0	AGACATATTCTACGTGTGATACAAGCTC	1	2	8	AD2	-	.
chr16	16625292	16625318	chr16:16625292-16625318	0	AGGAAAGTCTCAGGGAGGGACTTGATT	1	2	7	AD3	-	.
chr16	16634214	16634242	chr16:16634214-16634242	0	AGACATGCCTTTCATCTTCTGCCATGCTT	1	2	9	CD	1.0	.
chr16	16646798	16646822	chr16:16646798-16646822	0	GAACTAGCCCTGGTGGAGGTGGCCC	1	2	5	AB1	-	.
chr16	16646977	16647006	chr16:16646977-16647006	0	GGGGTTGCCCCATGTTGCCCAGGCTGGTCT	1	2	10	AB3	-	.
chr16	16649157	16649186	chr16:16649157-16649186	0	CCACTTGCCTTGTAGGGATGTGGCAAGTCT	1	3	10	CCD1	-	.
chr16	16652235	16652265	chr16:16652235-16652265	0	GGGCATGTCGCAATGATATAGGAGCCAGCTT	1	2	11	BC2	2.0	.
chr16	16652580	16652599	chr16:16652580-16652599	0	AGACCAGCCTGAGCTTGTCT	3	1	0	B1	1.0	.
chr16	16654300	16654329	chr16:16654300-16654329	0	GAACATTTTTATCATCTCCCAAAAAAGCCC	1	2	10	AA2	-	.
chr16	16654633	16654652	chr16:16654633-16654652	0	AAACATGCATGTACAAGTTT	3	2	0	DD2	-	.
chr16	16655183	16655205	chr16:16655183-16655205	0	AAACTTGCCAATTAGAGATGTCT	1	2	3	AC2	-	.
chr16	16655769	16655801	chr16:16655769-16655801	0	TGTCTTGTTTCTGGGTATCTAGCAGGCTTGCCC	1	2	13	CD	-	.
chr16	16658369	16658395	chr16:16658369-16658395	0	AAAGTTCTTTGTTAGGAAGACTTGCCT	1	2	7	AA1	1.0	.
chr16	16659195	16659214	chr16:16659195-16659214	0	AAACAAGTTTTAGCTTTTTT	2	2	0	AC1	-	.
chr16	16661917	16661941	chr16:16661917-16661941	0	TGGCTATTTTTCCAAAGACATGTCT	1	2	5	AC1	-	.
chr16	16662987	16663011	chr16:16662987-16663011	0	AAGGATGTTTGTAGAAAGGATGTTT	1	2	5	AA2	1.0	.
chr16	16663878	16663897	chr16:16663878-16663897	0	AGGCTTTTTTGAAAATGTTC	1	2	0	AA2	-	.
chr16	16664927	16664949	chr16:16664927-16664949	0	TGCCATGTTGGCCAGGCTAGTCT	1	3	3	CCD1	-	.
chr16	16666084	16666109	chr16:16666084-16666109	0	AAATTGGTTTGTCCAAGGGCATGTTC	2	2	6	AB1	-	.
chr16	16668760	16668782	chr16:16668760-16668782	0	CACCATGTTGGCCAGGCTAGTCT	1	3	3	CCD1	-	.
chr16	16669659	16669689	chr16:16669659-16669689	0	AAGTTTCCTCTGGGTGTTATTGAACTTGTTC	1	2	11	AA1	-	.
chr16	16669719	16669741	chr16:16669719-16669741	0	AGATTAGTTTCAGAGGCTTGATT	1	2	3	AD3	-	.
chr16	16669937	16669965	chr16:16669937-16669965	0	AGGCTTCTCCCTCTGTCTGGAACACGCCT	1	2	9	AB2	1.0	.
chr16	16674059	16674088	chr16:16674059-16674088	0	AAGCACGCCTGTCAGTAAAGAAACATGTTA	1	2	10	BC2	-	.
chr16	16674750	16674772	chr16:16674750-16674772	0	GGGCTTACCCTCAAGGCATGGCT	1	2	3	AD2	-	.
chr16	16675945	16675971	chr16:16675945-16675971	0	GTGCAAGCCACCATGCCTGGCTAGTTT	1	3	7	CCD1	-	.
chr16	16678312	16678339	chr16:16678312-16678339	0	GGTCTTGCTCTATTGCCCAGGCTGGTCT	1	2	8	BD3	-	.
chr16	16679039	16679067	chr16:16679039-16679067	0	AGGCTGGCTCATGTTTTGAAGACCTGCTC	1	2	9	BB2	-	.
chr16	16679867	16679887	chr16:16679867-16679887	0	GGGCTGGCCTAGGATAAGTTC	1	2	1	AB2	-	.
chr16	16681914	16681941	chr16:16681914-16681941	0	AGACATGTTGTCAAGGCTAGGAATGTTC	1	2	8	AC2	-	.
chr16	16683913	16683941	chr16:16683913-16683941	0	CAGCTTGCTTCATCAAACCATGCAAGCCA	1	3	9	CCD2	-	.
chr16	16689978	16690008	chr16:16689978-16690008	0	GAACTTGTTAAAAAAAATCTAAAACATGTAA	1	3	11	CCD1	-	.
chr16	16690158	16690187	chr16:16690158-16690187	0	TGGCTTGCATTTTTGAAACGTGGCTTGCCT	1	3	10	CCD2	-	.
chr16	16691424	16691454	chr16:16691424-16691454	0	AAACTTCTTTTCTTTATAAATTAGCTAGTCT	1	2	11	AC2	-	.
chr16	16691986	16692012	chr16:16691986-16692012	0	GAACATGCTTGCATAACCAGCATCTCA	1	3	7	ACC1	-	.
chr16	16692949	16692977	chr16:16692949-16692977	0	AGGCATGTGCCACCGCACCTGGCTAGTTT	1	2	9	CD	1.0	.
chr16	16693942	16693961	chr16:16693942-16693961	0	AAGATTGTCTTGGCTAGTCT	2	2	0	AC2	-	.
chr16	16697143	16697169	chr16:16697143-16697169	0	GAGCTAGCTTCTTCCTTGAATAACTTT	1	2	7	AA1	-	.
chr16	16700301	16700327	chr16:16700301-16700327	0	AGACTTGTTTTAATTTTGCGATTGTTT	1	2	7	AD1	-	.
chr16	16700585	16700613	chr16:16700585-16700613	0	AGACTATCTTTGCCCTCCGAGGCATCCTC	1	2	9	AA2	-	.
chr16	16701190	16701214	chr16:16701190-16701214	0	AATCATGTTTCTAAAAAGCAAGTCT	2	1	5	D1	-	.
chr16	16702218	16702248	chr16:16702218-16702248	0	GAACATTTTCATCACTCCAAAAAGAAAGCCC	1	2	11	AA2	-	.
chr16	16702304	16702333	chr16:16702304-16702333	0	AAGCTACCTTCTGTGTCTGTGGATTTGCCT	1	2	10	AA2	-	.
chr16	16709095	16709121	chr16:16709095-16709121	0	GTGCATGCCGCCACACCTGGCTAGTCT	1	3	7	CCD1	-	.
chr16	16710106	16710132	chr16:16710106-16710132	0	AGGCTGGTCTCTTAGCCAAGCTGGTTT	1	2	7	BB2	-	.
chr16	16712042	16712067	chr16:16712042-16712067	0	TAACTTGTTCTCAATATAACTTACTT	1	3	6	ACC1	-	.
chr16	16713162	16713181	chr16:16713162-16713181	0	CATGTTGCCCAGGCTAGTCT	2	3	0	ACD1	-	.
chr16	16720656	16720676	chr16:16720656-16720676	0	ATACTAGTTTGATGCTTGCTC	1	2	1	DD2	-	.
chr16	16720980	16721005	chr16:16720980-16721005	0	TAACATGCTCAGCATGGGGCTTGGCA	1	3	6	CCD1	-	.
chr16	16721422	16721444	chr16:16721422-16721444	0	CGCCATGTTGGCCAGGCTAGTCT	1	3	3	CCD1	-	.
chr16	16721805	16721831	chr16:16721805-16721831	0	GAACTAACTGAGAAGTAGAGCTAGCTA	1	3	7	ACC2	-	.
chr16	16725963	16725987	chr16:16725963-16725987	0	TGGAATGTTTTTCTATAACTTGTTC	1	3	5	ACC1	-	.
chr16	16727412	16727435	chr16:16727412-16727435	0	AAGCAAGCTTGTGAGAAAATATCT	2	2	4	AA1	-	.
chr16	16730922	16730941	chr16:16730922-16730941	0	GGGAGAGTCCAAGCAAGCTG	1	3	0	ABC1	-	.
chr16	16731666	16731693	chr16:16731666-16731693	0	GAGCAAGTTCACTTGACCACCCTAGCCT	1	2	8	DD1	-	.
chr16	16734812	16734843	chr16:16734812-16734843	0	GGACATGCCTATGATTTTTTATGCTCTAGCCC	1	2	12	DD1	-	.
chr16	16735300	16735332	chr16:16735300-16735332	0	AAGTTTGTCTCTTGTCAACATAGAGTCTAGTTT	1	2	13	AD2	-	.
chr16	16735360	16735388	chr16:16735360-16735388	0	AAGCATTTTCCTATACTATAAAAAAGTTT	1	2	9	AA2	-	.
chr16	16735451	16735475	chr16:16735451-16735475	0	AACCATGTTTGTTTGAACCATGTTT	1	2	5	DD2	1.0	.
chr16	16739139	16739168	chr16:16739139-16739168	0	GAACCAGCCTGCCTGGTTTGAATCATGCCT	1	2	10	BD2	1.0	.
chr16	16745883	16745915	chr16:16745883-16745915	0	GGGGTTGTTTGTTTTTTTCTTGTAAATTTGTTT	1	2	13	AA2	-	.
chr16	16750709	16750732	chr16:16750709-16750732	0	TGCTTTGTTTACCTAAGCAAGCCT	1	3	4	ACD1	-	.
chr16	16754342	16754370	chr16:16754342-16754370	0	TGACTACCTGTGGAGTTGAAAACAAGTCC	1	3	9	ACC2	2.0	.
chr16	16758171	16758193	chr16:16758171-16758193	0	GGAAATGTTTATAGAAGAAGCCT	1	2	3	AA2	1.0	.
chr16	16758344	16758363	chr16:16758344-16758363	0	GGACTAGTTCCGACATCTTC	3	2	0	AC1	1.0	.
chr16	16758476	16758505	chr16:16758476-16758505	0	GGGCTTGCTGAAAGCAAAAGTAACAATTTC	1	3	10	ACC1	-	.
chr16	16758971	16758992	chr16:16758971-16758992	0	AGGCCAGTCTTGTGACTTGCTT	1	2	2	BC2	-	.
chr16	16759102	16759121	chr16:16759102-16759121	0	GAACCAGCCCCAGCTAGCCT	3	2	0	BC2	-	.
chr16	16760394	16760416	chr16:16760394-16760416	0	AAGCATCCCCCCAAATCTTGCTT	1	2	3	AD2	-	.
chr16	16761597	16761629	chr16:16761597-16761629	0	AAACTTATTCCCATAGGATCTCTGGGAAAGCTT	1	2	13	AA2	1.0	.
chr16	16768737	16768758	chr16:16768737-16768758	0	AGTCTTGCTCAAGAACCTGCTC	1	2	2	BD2	-	.
chr16	16769841	16769873	chr16:16769841-16769873	0	GGGGTTGTTTGTGTTTTTCTTGTAAATTTGTTT	1	2	13	AA2	-	.
chr16	16771131	16771150	chr16:16771131-16771150	0	GGGCTTGTCATAAATAGCTC	2	3	0	ACC2	1.0	.
chr16	16771345	16771373	chr16:16771345-16771373	0	AAGCCAGCTTGATCATGGTGGATAAGCTT	1	2	9	AB2	2.0	.
chr16	16785268	16785290	chr16:16785268-16785290	0	CACCATGTTGGCCAGGCTAGTCT	1	3	3	CCD1	-	.
chr16	16785520	16785549	chr16:16785520-16785549	0	GGGCTGGCTTTGGTGAGACTGGATTAGTTC	1	2	10	AB2	-	.
chr16	16786035	16786059	chr16:16786035-16786059	0	AAACTAGTAAACTAGAAACTAGTTT	1	2	5	CD	1.0	.
chr16	16795388	16795408	chr16:16795388-16795408	0	AGACTAGTGCTAGGCTAGACC	1	2	1	DD2	-	.
chr16	16797587	16797619	chr16:16797587-16797619	0	GCACAAGTCATGGGTTTTAAAGGTAACTTGTTC	1	3	13	CCD1	1.0	.
chr16	16801010	16801038	chr16:16801010-16801038	0	AGACTTATTTGCCTTTGAAATACTAGTTC	1	2	9	AD2	-	.
chr16	16801252	16801277	chr16:16801252-16801277	0	AAACTTGGCCGCAAAAGAACCTGTCT	1	2	6	BD2	-	.
chr16	16803501	16803520	chr16:16803501-16803520	0	AAACATTCTTAAAAATGTCT	1	2	0	AA2	3.0	.
chr16	16808596	16808623	chr16:16808596-16808623	0	AGACCAGCCTGAGTGACAAAGCAAGACC	1	2	8	BD3	2.0	.
chr16	16813121	16813152	chr16:16813121-16813152	0	TAACAGGCTCAGGGAGGTGAAGAAACTTGCCC	1	2	12	BC1	1.0	.
chr16	16814705	16814728	chr16:16814705-16814728	0	AGATTTGCCTGCAGGGACTTTTTT	1	2	4	AA2	1.0	.
chr16	16816174	16816203	chr16:16816174-16816203	0	TAGCAAGACTGTCAGCCATAGGACTTGCTT	1	2	10	CD	1.0	.
chr16	16817317	16817339	chr16:16817317-16817339	0	AGGCATGTCCATCAGTCAAGCTC	1	1	3	D2	1.0	.
chr16	16820770	16820792	chr16:16820770-16820792	0	AGCCTTGCTCTCTGGGAATGTTC	1	2	3	AD2	1.0	.
chr16	16822277	16822298	chr16:16822277-16822298	0	AAACATGTTCAAAAACATGTTC	3	0	2	0	1.0	.
chr16	16824138	16824160	chr16:16824138-16824160	0	TAGAAAGTCCCTTGGACATGCCA	1	3	3	ACC1	1.0	.
chr16	16824266	16824290	chr16:16824266-16824290	0	GAGCAAGTTTGTTCTGTGCAGGCTC	1	2	5	BD1	1.0	.
chr16	16825774	16825795	chr16:16825774-16825795	0	AAGCTATTTCTAGTGCTTGTTT	1	2	2	AD2	1.0	.
chr16	16826350	16826374	chr16:16826350-16826374	0	AGGCAAGTCCAGTTTAAACCTGTAC	1	2	5	BD1	-	.
chr16	16826737	16826765	chr16:16826737-16826765	0	TGACTTGCTCAAGATTACACAGCTAGTCA	1	3	9	CCC	-	.
chr16	16830594	16830614	chr16:16830594-16830614	0	AAACATGCCTCAAATTTCCCC	2	2	1	AA1	-	.
chr16	16830889	16830910	chr16:16830889-16830910	0	AAGCAGGACTTGGGACATGCTC	2	2	2	BD1	-	.
chr16	16835585	16835616	chr16:16835585-16835616	0	AATGAAGCTCATTGAGACTGAAGAACTTGTTA	1	3	12	ACD1	-	.
chr16	16836149	16836168	chr16:16836149-16836168	0	AAGGTTGTCTAAACTAATTC	1	2	0	AA2	1.0	.
chr16	16838207	16838228	chr16:16838207-16838228	0	GGGCTTTCTTTCAGGCTTTCTT	1	2	2	AA2	-	.
chr16	16838503	16838525	chr16:16838503-16838525	0	AACCTTGCTCAGAAAACTTTTCT	1	2	3	AD3	-	.
chr16	16841379	16841411	chr16:16841379-16841411	0	GGGGTTGTTTGTTTTTTTCTTGTAAATTTGTTT	1	2	13	AA2	-	.
chr16	16846089	16846112	chr16:16846089-16846112	0	TGCTTTGTTTACCTAAGCAAGCCT	1	3	4	ACD1	-	.
chr16	16855723	16855750	chr16:16855723-16855750	0	GGTCTTGCTTTGTTGATCAGGCTAGTCT	1	1	8	D1	-	.
chr16	16858797	16858819	chr16:16858797-16858819	0	TGGCATGTTGGCCAGGCTAGTCC	1	2	3	CC	1.0	.
chr16	16860442	16860463	chr16:16860442-16860463	0	GGACTTGTTCTTACACATCTTT	2	2	2	AD1	1.0	.
chr16	16860888	16860910	chr16:16860888-16860910	0	GAACATGATTTGTGGGCATCTCT	1	2	3	AD2	-	.
chr16	16861862	16861881	chr16:16861862-16861881	9	GAACAAGTTCTGACATGTGT	4	2	0	CD	-	CTCF-only,CTCF-bound
chr16	16862986	16863016	chr16:16862986-16863016	0	GTGAATGTTTCCTGTTGCCGGGAACTAGTTC	1	2	11	AD4	3.0	.
chr16	16863492	16863524	chr16:16863492-16863524	0	TAACATGTCAATAGTCCTGAGGTGAGGAAGCCC	1	3	13	ACC2	1.0	.
chr16	16863732	16863752	chr16:16863732-16863752	0	CGGCTAGCCTGTGTCTTGCTT	1	3	1	CCD2	1.0	.
chr16	16864555	16864581	chr16:16864555-16864581	0	GGGCAAGTTCTATCTGGAGACAAGTTT	2	0	7	0	1.0	.
chr16	16868783	16868808	chr16:16868783-16868808	0	GAGCTAGCTGGGCTTCCAGGAAGTTC	1	3	6	ACC2	-	dELS
chr16	16869045	16869072	chr16:16869045-16869072	0	AGAAATGCTTTCAGTCTGGGAAAAGTTC	1	2	8	AA2	1.0	.
chr16	16869083	16869110	chr16:16869083-16869110	0	GAACTTGTCTCTACCCAATAGCAATTTT	1	2	8	AC1	1.0	.
chr16	16879589	16879608	chr16:16879589-16879608	0	GAGCTTGTTCAGAGTTGGCT	2	2	0	AD1	-	.
chr16	16883489	16883519	chr16:16883489-16883519	0	AAACAAGCTCAGAAAGGTTAAAAACATGTCC	2	0	11	0	2.0	.
chr16	16886457	16886485	chr16:16886457-16886485	0	AAATTAGTCCAGTGTGGTGGCGCATGCTT	1	2	9	AD2	1.0	.
chr16	16888925	16888948	chr16:16888925-16888948	0	AAGAAAGCCCACATGGACATTTTC	1	2	4	AA2	-	.
chr16	16889116	16889140	chr16:16889116-16889140	0	AAGCTGGTCCTTAATAAGCTATTCT	1	2	5	AB2	1.0	.
chr16	16889661	16889684	chr16:16889661-16889684	0	AAACTTGCATGGTGGTGCAAGTTT	1	2	4	DD2	1.0	.
chr16	16890814	16890843	chr16:16890814-16890843	0	GAACAATTCTAAGGCCGTAAAGACCAGTCT	1	2	10	AB2	-	.
chr16	16892622	16892643	chr16:16892622-16892643	0	TGACATGCTCTTAGACAATCTA	2	3	2	ACC1	-	.
chr16	16895830	16895851	chr16:16895830-16895851	0	GAGCTTTTCATTAGACTAGTTG	1	3	2	ACC2	-	.
chr16	16896640	16896672	chr16:16896640-16896672	0	GGGTTTGTTTCTTTAAAAGGAATGGGTATGCTC	1	2	13	AA2	-	.
chr16	16899716	16899746	chr16:16899716-16899746	0	ATGCTAGCCTCAATAGGTCCTGGGCTTTTTT	1	2	11	AD3	-	.
chr16	16904409	16904440	chr16:16904409-16904440	0	TAGCATGCCAGGTGGCTGTGTGGGGCTTTCTT	1	3	12	ACC1	1.0	.
chr16	16904645	16904670	chr16:16904645-16904670	0	AAGCTTGCCCAGTCAGAAGGAATCTT	1	2	6	AA1	-	.
chr16	16904683	16904708	chr16:16904683-16904708	0	GAGATTGCTGAGTCAAAGACATGCTC	1	2	6	AC1	-	.
chr16	16910983	16911010	chr16:16910983-16911010	0	GGTCTTGCTTTTAACCTAAAGGATGTTT	1	2	8	AD2	-	.
chr16	16913341	16913364	chr16:16913341-16913364	0	AGAAAGGCCCAAGGGAGCTTGTTT	1	2	4	AB1	-	.
chr16	16914964	16914988	chr16:16914964-16914988	0	AAACATGTTCATGAGGAATATGGTC	2	2	5	AD1	-	.
chr16	16917331	16917356	chr16:16917331-16917356	0	GAGCTTGTTAGTTCCCCAGCCAGTTC	1	3	6	BCC2	-	dELS
chr16	16921880	16921906	chr16:16921880-16921906	0	GAGCAAGCCACCATGCCCAGCTTATTT	1	3	7	ACC1	1.0	.
chr16	16925456	16925482	chr16:16925456-16925482	0	GGGCCTGCTGGGACTTGAGACTAGTTA	1	3	7	BCC1	1.0	.
chr16	16929207	16929230	chr16:16929207-16929230	0	AAATAAGGTCCATGAAACTAGTCC	1	2	4	AD1	-	.
chr16	16929405	16929426	chr16:16929405-16929426	0	AGGGAAGTTAGGTAACTTGCTT	1	3	2	ACC1	1.0	DNase-H3K4me3
chr16	16933942	16933964	chr16:16933942-16933964	0	AGACATGCTTCAGGGTCTTGCCA	1	2	3	CD	1.0	DNase-H3K4me3,CTCF-bound
chr16	16934426	16934455	chr16:16934426-16934455	0	GGGCAAGCGTGTGGGCTTTGGAACAAGCCA	1	2	10	CD	1.0	.
chr16	16939152	16939176	chr16:16939152-16939176	0	TGACTTGTTCCAATAAAACTTTATT	1	3	5	ACD2	1.0	.
chr16	16939558	16939587	chr16:16939558-16939587	0	AGGCGAGCCTGCAGTGAGCCGAGATTGCCC	1	2	10	AB2	1.0	.
chr16	16939968	16939995	chr16:16939968-16939995	0	CAGCAAGCCTCTGACATACAGCATTTTC	1	3	8	ACC1	1.0	.
chr16	16940709	16940731	chr16:16940709-16940731	0	AGCCAACCCTCTAAAACTTGTTT	1	2	3	AD1	-	.
chr16	16941393	16941419	chr16:16941393-16941419	0	AACCATGTCTCATTATCCAACAAGCTT	1	2	7	CD	-	.
chr16	16941651	16941680	chr16:16941651-16941680	0	AAGCTTGTTATAAAGAGCAATAACTTGCTT	1	2	10	CC	-	.
chr16	16942248	16942272	chr16:16942248-16942272	0	GAGCAAACTCATTCTGGGCAATCCC	1	2	5	AA2	-	.
chr16	16943165	16943184	chr16:16943165-16943184	0	AAGCAGGTCCAAGCTTGACT	1	2	0	BD2	2.0	dELS
chr16	16944457	16944477	chr16:16944457-16944477	0	GCAGAAGCTCTGAGCAAGTCA	1	3	1	ACD1	-	.
chr16	16944792	16944815	chr16:16944792-16944815	0	GGGTTTGTCACCAGGAGCAAGCCT	1	2	4	AC1	2.0	.
chr16	16945196	16945217	chr16:16945196-16945217	0	AAACATGTCAAAAGCCTTGTCC	2	2	2	CD	1.0	.
chr16	16947277	16947309	chr16:16947277-16947309	0	GAACTACTTTACAGTCAGTGTAAAAGCATTCCT	1	2	13	AA2	-	.
chr16	16948110	16948138	chr16:16948110-16948138	0	AGGTTTGTTCTTTTTGCTTAGGATTGTCT	1	2	9	AA2	1.0	.
chr16	16948787	16948806	chr16:16948787-16948806	0	GGGCTTGTCATAAATAGCTC	2	3	0	ACC2	-	.
chr16	16951783	16951815	chr16:16951783-16951815	0	GAACATATTCAACTAGAATGGCAAGGCATTTTC	1	2	13	AA2	1.0	.
chr16	16952429	16952452	chr16:16952429-16952452	0	AGCCAGGCCTTAGGAGGCAAGTTC	1	2	4	BD1	-	.
chr16	16956686	16956707	chr16:16956686-16956707	0	GAGCATGCCATTTAGCATTCTT	2	3	2	ACC1	-	.
chr16	16959688	16959707	chr16:16959688-16959707	0	AGGCAAGTGCCAACATGCCT	4	2	0	CD	1.0	.
chr16	16959731	16959760	chr16:16959731-16959760	0	AAACTTTTTTTAATTTAAAAAAACTTTTTT	1	2	10	AA2	1.0	.
chr16	16961743	16961769	chr16:16961743-16961769	0	AAGCTTGCCTTGGCTAAGAACTAGGGA	1	3	7	CDD3	-	.
chr16	16966839	16966858	chr16:16966839-16966858	0	AGACATGTATGAAGAAGCCT	3	2	0	AD2	-	.
chr16	16969256	16969286	chr16:16969256-16969286	0	GACCTTGTCTCTACAAAAAGCAAACAAGATT	1	2	11	DD3	-	.
chr16	16971440	16971460	chr16:16971440-16971460	0	AGACAAGTTGGCAGCAAATTC	1	3	1	ACC1	-	.
chr16	16973955	16973984	chr16:16973955-16973984	0	GAACTTCTCTTTAAACAAATAAAAAAGTCC	1	2	10	AA2	-	.
chr16	16974520	16974551	chr16:16974520-16974551	0	AGGTTTGCTTTTCAAATAACATTGACATGTCA	1	3	12	ACC1	-	.
chr16	16979163	16979191	chr16:16979163-16979191	0	TGACTTGCCCCAGGGTAGAGAACATCTTA	1	3	9	ACC1	-	.
chr16	16979921	16979943	chr16:16979921-16979943	0	AGACATGTTGGCCAGGCTGGTCT	1	2	3	BC2	-	.
chr16	16981617	16981649	chr16:16981617-16981649	0	GGGCAAGTCCATAGAGTGAAGTGAAAGAAATTT	1	2	13	AA1	1.0	.
chr16	16983362	16983381	chr16:16983362-16983381	0	AAACATCCTCAGAGATGCCT	1	2	0	AA2	1.0	.
chr16	16988397	16988419	chr16:16988397-16988419	0	CAGCATGTTGGTCAGGCTGGTCT	1	3	3	BCC1	-	.
chr16	16989143	16989172	chr16:16989143-16989172	0	CAGCATGCTAGGGGAAGTGAGAGAAAGCTC	1	3	10	ACC2	1.0	.
chr16	16990655	16990674	chr16:16990655-16990674	0	AGAAATGTTTGAGCAACTTT	1	2	0	AA2	-	.
chr16	16992951	16992973	chr16:16992951-16992973	0	CACCATGTTGGTCAGGCTAGTCT	1	3	3	CCD1	-	.
chr16	16993129	16993156	chr16:16993129-16993156	0	TGGCAAGTCTGAAAGGCAGGAAAAGCCA	1	3	8	ACC2	-	dELS
chr16	16995552	16995577	chr16:16995552-16995577	0	GAGTTAGTCTTTAATGAGGCAAGTTA	1	2	6	AC2	-	.
chr16	16999521	16999541	chr16:16999521-16999541	0	AAACAAACTTAAAATATGTTT	1	2	1	AA2	1.0	.
chr16	17000510	17000532	chr16:17000510-17000532	0	AGGCTAGTCATGTCATCAAGTTT	1	3	3	CCD2	-	.
chr16	17000689	17000715	chr16:17000689-17000715	0	GTGCATGCCAGCACAACCAACTAGTTC	1	3	7	CCD1	-	.
chr16	17000902	17000927	chr16:17000902-17000927	0	GAACTAGTTTTAACTTAAGCTTACTA	1	2	6	AC3	-	.
chr16	17001601	17001629	chr16:17001601-17001629	0	AAACATACCCAGATGTCTCAAGCATGCAT	1	2	9	AD2	-	.
chr16	17005088	17005116	chr16:17005088-17005116	0	GGGGTTGTTTTTTTCTTGTAAATTTGTTT	1	2	9	AA2	1.0	.
chr16	17007282	17007301	chr16:17007282-17007301	0	GAATTTGTTTGGTCTTGCTT	2	2	0	AD2	2.0	.
chr16	17009175	17009203	chr16:17009175-17009203	0	GAACATGCTCCTTTATCTCGGAGAAGTTT	1	1	9	A2	1.0	.
chr16	17010711	17010740	chr16:17010711-17010740	0	AGACGTGCTGTAAGTGTCAAAGACATGCTG	1	3	10	BCC1	-	.
chr16	17016943	17016971	chr16:17016943-17016971	0	AAGCTTGTCTTTCTGTGCCTGGCTTATTT	1	2	9	AC1	-	.
chr16	17017841	17017867	chr16:17017841-17017867	0	CAAGTAGCTGGAATTACAGGCATGCTC	1	3	7	ACC1	-	.
chr16	17020527	17020547	chr16:17020527-17020547	0	GGGCATCTCCTAAGCATCCTC	1	2	1	AA2	-	.
chr16	17021268	17021300	chr16:17021268-17021300	0	AAACAGGTTTCACCATGTTGACCAGGCTGGTCT	1	2	13	BB2	1.0	.
chr16	17022789	17022808	chr16:17022789-17022808	0	AGACATGTCTTGCCTTGTCA	3	3	0	CCD2	-	.
chr16	17023238	17023259	chr16:17023238-17023259	0	AAACAAGGTTTAAAACTAGATT	1	2	2	DD2	-	dELS,CTCF-bound
chr16	17023555	17023586	chr16:17023555-17023586	0	CAGCAAGTTTATCTCTGAAAATGGACCTGTCT	1	2	12	BC2	1.0	dELS
chr16	17028933	17028960	chr16:17028933-17028960	0	GAGCATGTCTTATGGGCTCAACAAGCAT	1	2	8	CD	2.0	.
chr16	17031316	17031342	chr16:17031316-17031342	0	AGGCTTCCCTACCCCTAGAGTTTGTTT	1	2	7	AA2	-	.
chr16	17034955	17034976	chr16:17034955-17034976	0	TGACAAGTTACTGGGCCAGCCC	1	3	2	BCC2	1.0	.
chr16	17035875	17035897	chr16:17035875-17035897	0	GAGCATCCCTTGTAAGCTTGTCC	1	1	3	A2	-	.
chr16	17037677	17037698	chr16:17037677-17037698	0	GAACAGGTTTGGGAGGTTGTTT	1	2	2	AB2	1.0	.
chr16	17039811	17039830	chr16:17039811-17039830	0	GGACAACTTCAAGCATGCTC	3	1	0	A2	1.0	.
chr16	17039913	17039937	chr16:17039913-17039937	0	GGGCTTTCTTGGAGCAAGGAAGTTT	1	2	5	AA2	-	.
chr16	17040297	17040328	chr16:17040297-17040328	0	GAGCATGTTCCTTAATTTCCTCAAAGTTCCCC	2	2	12	AA1	-	.
chr16	17040328	17040360	chr16:17040328-17040360	0	CAGCAAGTGGAGACACTAATATGAAGCTTGCCT	1	3	13	CCD2	-	.
chr16	17049359	17049391	chr16:17049359-17049391	0	GGGGTTGTTTGTTTTTTTCTTGTAAATTTGTTT	1	2	13	AA2	-	.
chr16	17052463	17052484	chr16:17052463-17052484	0	GGACTTGTTTGTGTAGTTGCTT	1	2	2	AD1	1.0	.
chr16	17053337	17053368	chr16:17053337-17053368	0	CAACTTGCTTCTGAATCTTGATGAACTTCCTT	1	2	12	AC2	1.0	.
chr16	17053965	17053993	chr16:17053965-17053993	0	GGACTGGCCCTATAGAGGGAGGTATGCCT	1	2	9	AB2	-	.
chr16	17056121	17056142	chr16:17056121-17056142	0	GGACCTGTCTTTGAGCTAATTC	1	2	2	AB3	-	.
chr16	17057011	17057039	chr16:17057011-17057039	0	GGGCTTGGTCCCCAGGCTGGGGCAAGCCT	1	1	9	D2	-	.
chr16	17064047	17064070	chr16:17064047-17064070	0	AGACTGGCCTCTTCCAGCTTGTCA	1	3	4	BCC2	2.0	.
chr16	17064628	17064657	chr16:17064628-17064657	0	GGATATATTTAATGCTAAGGAGGCATGTCT	2	2	10	AA1	-	dELS
chr16	17065113	17065135	chr16:17065113-17065135	0	AGAAATGCCCCCAACACATGTCC	1	2	3	AD2	-	.
chr16	17068953	17068981	chr16:17068953-17068981	0	GAAAATCCTTATCCCCAAGAAGCAAGCCT	2	2	9	AA1	1.0	.
chr16	17072991	17073011	chr16:17072991-17073011	0	GAACTTGCCACCAACAACTCT	1	3	1	ACC1	-	.
chr16	17074793	17074815	chr16:17074793-17074815	0	GATCAAGTTTCCAAAAGTTGTTC	1	2	3	AD2	1.0	.
chr16	17074938	17074968	chr16:17074938-17074968	0	AGGCATTTTTAAAATTAACAAAAACAATTTC	1	2	11	AA2	-	.
chr16	17075920	17075939	chr16:17075920-17075939	0	AAGTTTGTTTAAACAATCTC	1	2	0	AA2	2.0	.
chr16	17076102	17076128	chr16:17076102-17076128	0	AGGCAAATCCCAATTCTGGAATAGCTC	1	2	7	AA2	-	.
chr16	17078461	17078489	chr16:17078461-17078489	0	GGGCAATTCTGCATGGGCTGAGGTTGTCC	1	2	9	AA2	-	.
chr16	17078719	17078739	chr16:17078719-17078739	0	TGACAAGCTCTCGGCTTTTTT	1	3	1	ACC1	1.0	.
chr16	17079952	17079984	chr16:17079952-17079984	0	TAACAAGCCCTCAGTAAACTGTCGATCTAGCTT	1	2	13	CD	-	.
chr16	17081509	17081531	chr16:17081509-17081531	0	GAACTAGTTTTTCAAGTTAACTT	1	2	3	AA1	-	.
chr16	17082068	17082092	chr16:17082068-17082092	0	TAGATAGTTAAGTGAAAGCAAGTTT	1	3	5	ACC1	1.0	.
chr16	17083240	17083271	chr16:17083240-17083271	0	AAGGTAGCTTGTGGAGCAAATAGGGCTTCTCT	1	2	12	AA2	-	pELS
chr16	17083894	17083918	chr16:17083894-17083918	0	GAGCCAGCCTAGTGGAGGCATACCT	2	2	5	AB3	-	pELS
chr16	17086338	17086365	chr16:17086338-17086365	0	AGACTTCTCTTACCTCCCTGACAAGTTC	1	2	8	AC2	-	.
chr16	17088530	17088550	chr16:17088530-17088550	0	CAGCTTGCTCCAAGCTACTTT	1	2	1	AC2	2.0	.
chr16	17088592	17088621	chr16:17088592-17088621	0	AAGGATGCTTTTTCCAAAGAGGATTTGCTT	1	2	10	AA2	1.0	.
chr16	17091447	17091469	chr16:17091447-17091469	0	TAACAAGCTCCAAGGGGATGCTG	1	3	3	ACC2	1.0	.
chr16	17091615	17091644	chr16:17091615-17091644	0	GGGCAAACCTGCAGTATACTGGACTCGCTT	1	2	10	AB2	1.0	.
chr16	17092890	17092911	chr16:17092890-17092911	0	AAAATTGTTTTTCAGCAAGTTG	1	3	2	ACC1	-	.
chr16	17094952	17094971	chr16:17094952-17094971	0	GAACATACCTGAACAACCCT	1	2	0	AA2	1.0	.
chr16	17095752	17095780	chr16:17095752-17095780	0	AGGCATGCACCACCACACCAGGCTAATTT	1	2	9	AD2	1.0	.
chr16	17096013	17096040	chr16:17096013-17096040	0	AAACATTTTCAAAATGCAGGGTATGTTT	1	2	8	AA2	1.0	.
chr16	17097238	17097265	chr16:17097238-17097265	0	AAACGTGTCTGGAAGCTGGAAATTGCCC	1	2	8	AB2	1.0	.
chr16	17098762	17098785	chr16:17098762-17098785	0	GGCCTTGCTTCCTGCAGCAAGTTA	1	3	4	CCD1	-	.
chr16	17101202	17101232	chr16:17101202-17101232	0	GAGCTAACCTCAGGGGTGGAGGAACTGGTCT	1	2	11	AB2	-	dELS,CTCF-bound
chr16	17109228	17109258	chr16:17109228-17109258	0	GTGCATGCCTTTATTCATTCAACACATGTTT	1	2	11	DD2	-	.
chr16	17109971	17110002	chr16:17109971-17110002	0	AAACTAGCTCTCATAACAGTGCTGCCTTGCTG	1	3	12	CCD2	-	.
chr16	17111668	17111697	chr16:17111668-17111697	0	AAATTTGCCTTGACTAACACAGACAAGATC	1	2	10	AD3	-	.
chr16	17116630	17116649	chr16:17116630-17116649	0	GAGCATTTCTGCACATGTCT	3	2	0	AD2	-	.
chr16	17116722	17116742	chr16:17116722-17116742	0	AAACATTTTCTAAACTCGTCT	1	2	1	AB2	-	.
chr16	17117758	17117782	chr16:17117758-17117782	0	GGGCAAGTTCAAAGGGGGCTTGTAG	1	2	5	CD	1.0	.
chr16	17120740	17120761	chr16:17120740-17120761	0	TGGCATGCTCACCAATATGTCT	1	3	2	ACC2	-	.
chr16	17121085	17121108	chr16:17121085-17121108	0	GGACTTCCCTCCATGCACTAGTTT	1	2	4	AD2	2.0	.
chr16	17123019	17123047	chr16:17123019-17123047	0	AGATTTGTTCTTTTTGCTTAGTCTTGTTT	1	2	9	AD2	2.0	.
chr16	17123562	17123581	chr16:17123562-17123581	0	AAAATTGTTGAGACTTGTTT	2	2	0	AC1	1.0	.
chr16	17125143	17125162	chr16:17125143-17125162	0	GGGGATGTTAAAGCAAGCCA	4	3	0	ACC1	-	.
chr16	17125396	17125427	chr16:17125396-17125427	0	GAACATCTTTCCCGGGCCTGCAAGACTACTCC	1	2	12	AA2	-	.
chr16	17127931	17127957	chr16:17127931-17127957	0	AAGCTAGTTTTGTTCCTAAAGCAGTCC	1	2	7	AB1	-	.
chr16	17130056	17130075	chr16:17130056-17130075	1	GAGCATGCCTGGGCTAGCTT	5	0	0	0	-	.
chr16	17137867	17137899	chr16:17137867-17137899	0	AAGCATCCTACCCATGCATGGGACAGCATGTCC	1	3	13	ACC2	2.0	.
chr16	17140283	17140314	chr16:17140283-17140314	0	GAGCAATGTTCAACATGAGAAAAGGCATGCTT	2	2	12	AD1	2.0	.
chr16	17141108	17141140	chr16:17141108-17141140	0	GAACAAGCCCCTATCTTTCTTGGGAAAATTTTC	2	2	13	AA1	-	.
chr16	17143375	17143404	chr16:17143375-17143404	0	GGACGAGCTCTGCTCCTAAGGAGCTAGTTA	1	2	10	BC2	1.0	.
chr16	17144471	17144491	chr16:17144471-17144491	0	CAGCATGCTGTGGACTTGGTT	2	3	1	CCD1	-	.
chr16	17144611	17144641	chr16:17144611-17144641	0	AGACCAGTTTGGCTTAATTGGGAGATTGCTC	1	2	11	AB2	1.0	.
chr16	17145649	17145680	chr16:17145649-17145680	0	AGACTTGTGTGTTATGTGCTTAAGGCATTTTT	1	2	12	AD2	-	.
chr16	17145706	17145727	chr16:17145706-17145727	0	GAAAAAGTCCTAATACATGCCT	1	2	2	AD2	-	.
chr16	17145811	17145841	chr16:17145811-17145841	0	AAAAATGCTTCCTCTTCCACTGAGCCAGTCT	1	2	11	AB2	1.0	.
chr16	17146616	17146644	chr16:17146616-17146644	0	AAGCATTTCTGGTTGAATAAAACATCTCT	1	2	9	AA2	-	.
chr16	17147258	17147290	chr16:17147258-17147290	0	AAAAATGTCCAGTCGATGCACTTAACCATGCTT	1	2	13	AD2	-	.
chr16	17154458	17154489	chr16:17154458-17154489	0	GAACAGGTTTCAGAGATTTGAAAAACTTCTCT	1	2	12	AB2	2.0	.
chr16	17155448	17155467	chr16:17155448-17155467	0	AAGCTAGTTTGAGCTGGGTT	3	2	0	BD4	-	.
chr16	17155802	17155829	chr16:17155802-17155829	0	AAGCATTTCCTCAGCCTGAGACTTCTTT	1	2	8	AA2	2.0	dELS
chr16	17156768	17156800	chr16:17156768-17156800	0	AAACTAATCTGTGCTAATTTACAGAGCATCTTC	1	2	13	AA2	1.0	.
chr16	17160025	17160057	chr16:17160025-17160057	0	AAACATCTCTGGGGTTATAATAGAAGCTAGACC	1	2	13	AD2	-	.
chr16	17160667	17160691	chr16:17160667-17160691	0	GGGGATGCTCGCAAAGGGCTAACCC	1	2	5	AA2	1.0	.
chr16	17165925	17165945	chr16:17165925-17165945	0	AGACTTCTCTAAGAATTGCCC	1	2	1	AA2	-	dELS,CTCF-bound
chr16	17168047	17168067	chr16:17168047-17168067	0	GGCCAAGTTCGGGACTTGCTG	1	2	1	CD	-	.
chr16	17168619	17168648	chr16:17168619-17168648	0	AAAGTAGTCCAAATTTACAGAGACTTATTT	1	2	10	AA2	-	.
chr16	17170215	17170239	chr16:17170215-17170239	0	AGGCATGTCCACCCCTTGCTAGTTT	1	2	5	CD	1.0	.
chr16	17172041	17172063	chr16:17172041-17172063	0	TGACATGCCTTGTGGAGTTGTTT	1	2	3	AC2	-	.
chr16	17176003	17176022	chr16:17176003-17176022	0	GAATAAGCCCAGAGATGTTT	1	2	0	AA2	-	.
chr16	17176429	17176450	chr16:17176429-17176450	0	AGACAGGTTGAGCAACATGCCC	1	3	2	BCC2	-	.
chr16	17178869	17178888	chr16:17178869-17178888	0	AGACTAGCCTGGGCAACATG	2	3	0	ACD2	-	.
chr16	17179861	17179882	chr16:17179861-17179882	0	GGACATTTTCAAAGACTCGCCT	1	2	2	AB2	1.0	.
chr16	17180331	17180351	chr16:17180331-17180351	0	TAACTTGTTGGAAACTTCCCC	1	3	1	ACC1	-	.
chr16	17181679	17181699	chr16:17181679-17181699	0	GAGATTGCTTGAGACATGGTT	1	2	1	AD3	-	.
chr16	17183135	17183163	chr16:17183135-17183163	0	GATCAAGTCATGTGACGTTGGGCAAGTCA	1	3	9	CCD1	-	.
chr16	17186496	17186523	chr16:17186496-17186523	0	GGTCTTGCTTTGTTGCCCAAGCTGGTCT	1	2	8	BD3	-	.
chr16	17188367	17188387	chr16:17188367-17188387	0	GGGCTTGCCTCGACCTACCTC	1	2	1	AD1	1.0	.
chr16	17191003	17191022	chr16:17191003-17191022	0	AAGCTTGTCCAACCCTGCCT	2	2	0	BD1	1.0	.
chr16	17191440	17191467	chr16:17191440-17191467	0	GGGCTTGACTTCCCTGCAAAGCTTCCTC	1	2	8	AD2	-	.
chr16	17194817	17194849	chr16:17194817-17194849	0	AAACAGGTTTGTTGTAAGGGTTGAAACAAGTGT	1	2	13	BD2	-	.
chr16	17196574	17196594	chr16:17196574-17196594	0	GTGCATGTTTGAAAGTTGCCT	1	2	1	AD2	-	.
chr16	17198456	17198475	chr16:17198456-17198475	0	GAAAATACCCAGGCATGCCC	2	2	0	AA1	-	.
chr16	17199350	17199375	chr16:17199350-17199375	0	AGCCATGCTCATTTGTTGACATGTTC	1	2	6	CD	-	.
chr16	17202489	17202517	chr16:17202489-17202517	0	GGCCTTCTTTCTCTTCCTCAAACAAGCTC	1	2	9	AD1	-	.
chr16	17202799	17202818	chr16:17202799-17202818	0	GGGCTATTTTGGCCTTGTTT	2	2	0	AD2	-	.
chr16	17206477	17206505	chr16:17206477-17206505	0	GAACCAGCCACGGGGGCCTGGGCAAGTCA	1	3	9	BCC1	-	.
chr16	17212294	17212322	chr16:17212294-17212322	0	GAACATCTTTTTTTTAGAAAAACATCTTC	1	2	9	AA2	1.0	.
chr16	17215911	17215937	chr16:17215911-17215937	0	TAACAAGCCCTTTCATCAGGCTTGTTA	1	2	7	CC	1.0	.
chr16	17219984	17220014	chr16:17219984-17220014	0	GAGGAAGCTCATTTTAAACATGAGCTGGCCC	1	2	11	AB3	-	.
chr16	17223114	17223135	chr16:17223114-17223135	0	GAACATATTCTAAGACTAACCT	1	2	2	AA2	1.0	.
chr16	17223514	17223543	chr16:17223514-17223543	0	AGGCTTACCCATGGACACCTGTGCATGCTT	1	2	10	AD2	-	.
chr16	17225526	17225547	chr16:17225526-17225547	0	TGACAAGTCCAGAAACTTGCCA	2	2	2	CC	1.0	.
chr16	17227118	17227149	chr16:17227118-17227149	0	GCATAAGCCTTATCTCTGTCTCAGACATGCTA	1	3	12	ACD1	-	.
chr16	17228394	17228419	chr16:17228394-17228419	0	TGACTTGCCTGGTCACAGGCAAACCT	1	2	6	AC2	-	.
chr16	17229581	17229600	chr16:17229581-17229600	0	AGGCAAATTAGAACAAGCCC	2	2	0	AC1	-	.
chr16	17230380	17230410	chr16:17230380-17230410	0	ATGCTGGCCTCCATCCTTCCTGGGCTAGTTC	1	2	11	BD1	-	.
chr16	17230549	17230570	chr16:17230549-17230570	0	GAGAAAATCCAAAGGCTTGTCT	1	2	2	AA1	1.0	.
chr16	17231175	17231195	chr16:17231175-17231195	0	AAACTTGCTTTGCATTTGTTT	1	2	1	AD1	-	.
chr16	17236076	17236095	chr16:17236076-17236095	0	AGGCTGGTCTGGAGATGCCT	2	2	0	AB2	1.0	.
chr16	17239141	17239162	chr16:17239141-17239162	0	AGACTACCCCAAAGGCATGCTT	1	1	2	A2	3.0	.
chr16	17240199	17240220	chr16:17240199-17240220	0	AGACTAGCATGTGGGGAAGCCT	1	2	2	AD2	-	.
chr16	17240350	17240370	chr16:17240350-17240370	0	GGGAAAGTCCTTGGCAAGTCT	1	2	1	AC2	1.0	.
chr16	17240644	17240663	chr16:17240644-17240663	0	GACCAAGCCTGAACCAGCCT	1	2	0	BD2	2.0	.
chr16	17241760	17241787	chr16:17241760-17241787	0	TAACTAGCCTATCTTCTGGAACTGTCTT	1	3	8	ABC2	1.0	.
chr16	17242246	17242277	chr16:17242246-17242277	0	AAACAACATTTTATCAGAGCACAGACATGCCT	2	2	12	AD1	1.0	.
chr16	17242588	17242612	chr16:17242588-17242612	0	ATGCATGTTTCAGAAGAGCTATTTT	1	2	5	AD3	1.0	.
chr16	17243873	17243903	chr16:17243873-17243903	0	GAACTTGCCCCATGGAGAGAAGCAGATGCCC	2	2	11	AD1	1.0	.
chr16	17244054	17244075	chr16:17244054-17244075	0	CCAAATGTCTCTAGGCATGTCC	1	3	2	ACD1	2.0	.
chr16	17245212	17245243	chr16:17245212-17245243	0	AAGCATCCTTTCTGCATTATTTGGGCAAGTTC	1	1	12	A2	1.0	.
chr16	17246012	17246041	chr16:17246012-17246041	0	GAGCAAATGTAAGCTGCAAAGGGCTTGCTT	1	2	10	AD1	1.0	.
chr16	17247110	17247139	chr16:17247110-17247139	0	TAGCTAGTCTTTTCACTCTAGGGCTTATTT	1	2	10	AC2	1.0	.
chr16	17247278	17247303	chr16:17247278-17247303	0	GAGCAAGCCTCTCATGGAGCAAGAAT	1	2	6	DD4	-	.
chr16	17249135	17249166	chr16:17249135-17249166	0	AAACTAGTTCCTGGCATAGACAGGGGATGCTC	1	1	12	A2	2.0	.
chr16	17250668	17250691	chr16:17250668-17250691	0	AAGGAAGACCTTTGGGACTAGTTT	1	2	4	AD1	-	.
chr16	17252633	17252660	chr16:17252633-17252660	0	AGAAAAGTCCCGAGAGCAAGGAATGTCT	1	2	8	AA2	2.0	.
chr16	17253674	17253702	chr16:17253674-17253702	0	CAACTTGCCCAAAGTCCTACAGCTTGTGC	1	3	9	CCD1	-	.
chr16	17256971	17256995	chr16:17256971-17256995	0	CATCTAGCTCGACTCTGACATGCCC	1	3	5	CCD1	2.0	.
chr16	17259686	17259718	chr16:17259686-17259718	0	GGAGATGTTCCAACCAGAAACCAAGGCTTTTTC	1	2	13	AA2	-	.
chr16	17261424	17261452	chr16:17261424-17261452	0	TGACTTGCCCAGGGTCACCCAGCTAGTTG	1	3	9	CCC	-	.
chr16	17263079	17263111	chr16:17263079-17263111	0	GGACATCTTCGTTTTCTCTCTTCAGACATATCC	1	2	13	AA2	-	.
chr16	17265638	17265659	chr16:17265638-17265659	0	GGGCATGTTTAGAGTCAATTTC	2	2	2	AD1	-	.
chr16	17267379	17267404	chr16:17267379-17267404	0	CGCCTTGTCACTTGATGAGCAAGTCT	1	3	6	CCD1	1.0	.
chr16	17272102	17272130	chr16:17272102-17272130	0	TGGATAGTCTTTGAGTTGATGGCATGTCT	1	3	9	ACC1	-	.
chr16	17275289	17275317	chr16:17275289-17275317	0	TAACTTGCCTCAAATCACACAGCATGGTT	1	3	9	CCD1	-	.
chr16	17276247	17276271	chr16:17276247-17276271	0	GAGCAAGTTTTCATTGGCCAAGTTC	1	1	5	D2	1.0	.
chr16	17277055	17277087	chr16:17277055-17277087	0	GGACATGTCTGTGAATAAGACAGACAGATGCCT	2	2	13	AD1	-	.
chr16	17280921	17280947	chr16:17280921-17280947	0	AGCCTTGCCTTCCCATTGGACTAATCT	1	2	7	AD3	-	.
chr16	17283148	17283179	chr16:17283148-17283179	0	GAGCTAGCCCTGGAAAACTGACAGACTGGCAC	1	2	12	BD4	-	dELS
chr16	17284083	17284106	chr16:17284083-17284106	0	GGGCAAGTTACTTCTGACATTTCT	1	3	4	ACC1	1.0	.
chr16	17286557	17286589	chr16:17286557-17286589	0	AAACTGGCTTAGCTAATACTCATTAGCTAGCCA	1	3	13	BCC2	-	.
chr16	17287591	17287616	chr16:17287591-17287616	0	AGGCTGCTTCAGCCAAAAGCTTGCCT	1	2	6	AB1	-	dELS,CTCF-bound
chr16	17288572	17288604	chr16:17288572-17288604	0	TGACTTGTCCATACCTTGAATATGGGCAGGTCA	1	3	13	BCC1	-	.
chr16	17294355	17294386	chr16:17294355-17294386	0	TGGCCAGCCCAACACCGTCAGAGGGCATGTTA	1	3	12	BCC1	2.0	dELS,CTCF-bound
chr16	17296234	17296259	chr16:17296234-17296259	0	AAACAAACCTAAACCAAACCATGTTT	1	2	6	AD2	-	dELS
chr16	17298835	17298856	chr16:17298835-17298856	0	CAACTTGTCAGAGGACACGCCC	1	3	2	BCC1	1.0	.
chr16	17299648	17299678	chr16:17299648-17299678	0	CAGCAAGCTTTAGGAGAAGAGAGGCTTTTTG	1	3	11	ACC1	1.0	.
chr16	17299777	17299806	chr16:17299777-17299806	0	AGACTGGTTCGAGTTCTTAGAGAAAAGTTT	1	2	10	AB2	-	.
chr16	17303486	17303518	chr16:17303486-17303518	0	AAAAATGTTTCCAATAAACAAAGAGACATGTTG	1	2	13	AC2	-	.
chr16	17303587	17303610	chr16:17303587-17303610	0	GGAAAAGCTCTAAGAAATAAGCCC	1	2	4	AA2	-	.
chr16	17304445	17304467	chr16:17304445-17304467	0	AAGCATGCTGCGAAAAAATGCTG	1	3	3	ACC2	-	.
chr16	17304518	17304542	chr16:17304518-17304542	0	TAACATGTTTTATTTCAGCTAGTTC	1	2	5	CC	-	dELS
chr16	17307946	17307968	chr16:17307946-17307968	0	AAAATAGTCAGAGAGACTTGCTA	1	3	3	ACC1	-	.
chr16	17308322	17308346	chr16:17308322-17308346	0	AAGCATGTCCAAGTTGACTAAGCCT	2	2	5	AD1	2.0	.
chr16	17308585	17308609	chr16:17308585-17308609	0	AAGCTGGTTCGGTCCACACTTGCTT	1	2	5	BD2	-	.
chr16	17309461	17309482	chr16:17309461-17309482	0	GGGCAAGCCCTCTGGCTTGCCT	2	1	2	C2	-	.
chr16	17311714	17311734	chr16:17311714-17311734	0	AGGCATGCCCGAGACTGGGTA	2	3	1	BCD2	1.0	.
chr16	17312836	17312858	chr16:17312836-17312858	0	CGGCAAGTTCTGGTAACTAGTGC	1	3	3	CCD1	2.0	.
chr16	17313012	17313037	chr16:17313012-17313037	0	GGGCATGTCCGCCCAGGGCCATGGCC	1	2	6	DD1	-	.
chr16	17314091	17314119	chr16:17314091-17314119	0	AAACTTGTCGACTCACTAGTTACTAGCTT	1	3	9	CCD2	1.0	.
chr16	17315149	17315172	chr16:17315149-17315172	0	AGGCAAGTCCTTAGGAGAAAATCC	1	2	4	AA1	-	.
chr16	17315204	17315224	chr16:17315204-17315224	0	CAGCATGTCCTGAACCTGCCT	2	2	1	BC2	-	.
chr16	17315325	17315354	chr16:17315325-17315354	0	GCACATGTTCTTCCCCCTACTGGCATGTTC	1	2	10	CD	-	.
chr16	17315852	17315871	chr16:17315852-17315871	0	GATCATGCCTCGGCAAGTCC	4	2	0	CD	3.0	.
chr16	17319584	17319612	chr16:17319584-17319612	0	AGGCAAGCACCACCACGCCCAGCTAGTTT	1	2	9	CD	-	dELS
chr16	17319995	17320026	chr16:17319995-17320026	0	AGCCTTTCTTCTGGCTCTTCTGGGACTAGCTC	1	2	12	AD1	1.0	.
chr16	17323984	17324016	chr16:17323984-17324016	0	AGACTTGTTCTCAAGCTATGGGAAGACATGTCA	2	1	13	C1	1.0	.
chr16	17324526	17324553	chr16:17324526-17324553	0	TGACTTGCTTAGGTGCCATGCCATGTCC	1	3	8	CCD2	1.0	.
chr16	17324575	17324603	chr16:17324575-17324603	0	AAGCTTGTCCTTCGTTTCTGAGCGCGTCT	1	2	9	BB1	2.0	dELS
chr16	17327037	17327067	chr16:17327037-17327067	0	AAAAATTCTCAGTTATACAATAGACAAGTTC	2	2	11	AA1	1.0	.
chr16	17327747	17327775	chr16:17327747-17327775	0	CATTATGCTTGGATTTCACAGGCAAGTCT	1	3	9	ACD1	1.0	dELS
chr16	17336657	17336687	chr16:17336657-17336687	0	AGTCAACTTCTACACTGGTTGGGGCAAGTCC	1	2	11	AD1	-	.
chr16	17337704	17337728	chr16:17337704-17337728	0	AAACTTGCCCTATTCACACATTCCC	2	2	5	AD1	1.0	.
chr16	17338258	17338288	chr16:17338258-17338288	0	GACCATGCTCTTCTGCTCCTCAAACATCTTC	1	2	11	AD3	1.0	.
chr16	17339221	17339252	chr16:17339221-17339252	0	GAACTTGTACATACCCGCTGATGAACTTGTAC	1	2	12	DD2	-	.
chr16	17341434	17341458	chr16:17341434-17341458	0	AAGCAAGTTACCATAAAATATGTTT	1	2	5	AC2	1.0	.
chr16	17343205	17343232	chr16:17343205-17343232	1	AGACTATTTTCGGGTGTCAGGCAAACCC	1	2	8	AA2	-	dELS,CTCF-bound
chr16	17343668	17343687	chr16:17343668-17343687	0	TATATTGTTCGGGCTAGTCT	2	3	0	ACD1	2.0	.
chr16	17345028	17345047	chr16:17345028-17345047	0	GGCCATGTCTGAACATACCC	3	2	0	AD3	2.0	.
chr16	17345237	17345256	chr16:17345237-17345256	0	AAAAATGTCCCAGCTTGCTC	3	2	0	AC2	-	dELS,CTCF-bound
chr16	17350569	17350594	chr16:17350569-17350594	0	AATCTGGTCCCTCCCCAAACTAGCCT	1	2	6	BD1	-	.
chr16	17350875	17350894	chr16:17350875-17350894	0	AAGTTTGCACAAACAAGCCT	2	2	0	AD1	-	.
chr16	17355627	17355649	chr16:17355627-17355649	0	TAACTAGCCCTTCAAACTTGTGG	1	3	3	CCD1	3.0	.
chr16	17357922	17357953	chr16:17357922-17357953	0	TGTCCAGCCTTTCAGAGCCACGGGACAAGTCC	1	3	12	BCD1	2.0	.
chr16	17358275	17358303	chr16:17358275-17358303	0	AGGCATGCACTATCATGCCAGGCTTTTTT	1	2	9	AD2	3.0	.
chr16	17359180	17359199	chr16:17359180-17359199	0	AAACAACCTCAAGCTTCCTC	1	2	0	AA2	-	.
chr16	17359830	17359858	chr16:17359830-17359858	0	GAGCAACTTTCTTTTGATCAGGCAGGTTT	1	2	9	AB2	-	dELS,CTCF-bound
chr16	17362540	17362569	chr16:17362540-17362569	0	AAACTTGTCTACACCTCAAAAGTCTTGCTT	1	1	10	D2	2.0	.
chr16	17362724	17362755	chr16:17362724-17362755	0	GAGCTAAGCCTCAGCCATTGGAAAGCATGTTC	2	2	12	AD1	-	.
chr16	17363148	17363173	chr16:17363148-17363173	0	GAGAATGTCCAGCTCTAGCCAAGTCT	1	2	6	AD2	-	.
chr16	17364789	17364820	chr16:17364789-17364820	0	AAGCAAGTTTGTAAGTTGCCAGAAACTAGTCC	2	0	12	0	1.0	dELS,CTCF-bound
chr16	17366850	17366879	chr16:17366850-17366879	0	GGGCATCCTTTTGGACCACTAAGCTACCCT	1	2	10	AA2	1.0	.
chr16	17370539	17370571	chr16:17370539-17370571	0	GAACACGTTCATGAAGTGGTGGGAAGCAACCCT	1	2	13	AB2	1.0	dELS,CTCF-bound
chr16	17371446	17371474	chr16:17371446-17371474	0	AGGCAAGTCCTCCCTATAAAGAAGAGTTT	1	2	9	AB1	1.0	dELS,CTCF-bound
chr16	17372062	17372082	chr16:17372062-17372082	0	AGGCTAGCTTCAGACAAGATT	1	1	1	D1	-	.
chr16	17372537	17372567	chr16:17372537-17372567	0	GAACAAGTTCCATTAATGGTAAGGCCTGTCG	1	2	11	BC1	-	dELS
chr16	17374110	17374142	chr16:17374110-17374142	0	CAACTTGTCCAAGGTAGAGGAGAGGACAAGCAT	1	2	13	CD	-	.
chr16	17374859	17374878	chr16:17374859-17374878	0	AGACTACTTCTGGCATGTTT	3	2	0	AC2	1.0	.
chr16	17378298	17378326	chr16:17378298-17378326	0	AGACTTTTTTTTTTCACCAAAAAATGCTT	1	2	9	AA2	1.0	.
chr16	17379569	17379590	chr16:17379569-17379590	0	GGGCATGTTGTGGGGGTAGCTG	1	3	2	ACC2	-	.
chr16	17381122	17381148	chr16:17381122-17381148	0	AAACAAATCTAGAGTGAGAGAAAGCTC	1	2	7	AA2	-	.
chr16	17383052	17383078	chr16:17383052-17383078	0	CAACAAGCTGCAGGCAGAGGCTTTCCT	1	3	7	ACC1	1.0	dELS
chr16	17385119	17385146	chr16:17385119-17385146	0	AGACATGATCCGATGAAGAGACAAACCT	1	2	8	AD2	-	.
chr16	17386667	17386694	chr16:17386667-17386694	0	AGATATGCCTGTATCCACGAGCCAGTTT	1	2	8	AB2	2.0	.
chr16	17388085	17388105	chr16:17388085-17388105	0	AACCCTGCCTTAAACATGCTC	2	2	1	BD4	1.0	.
chr16	17388438	17388460	chr16:17388438-17388460	0	GAACTAGTTAAGGGAACAAGCAC	1	2	3	CD	1.0	.
chr16	17391390	17391415	chr16:17391390-17391415	0	AAACTATCCTTGAAAAACACTAGCCT	1	2	6	AD2	1.0	.
chr16	17396017	17396037	chr16:17396017-17396037	0	AAAGTAGCCCTGTGCAAGTCC	1	2	1	AD2	-	.
chr16	17402668	17402693	chr16:17402668-17402693	0	AAGCTCTCTTGATATTGAGCTTGTCT	1	2	6	AB1	-	.
chr16	17403892	17403919	chr16:17403892-17403919	0	AGAGCAGCTTGAAACGCTGGACTTGCCC	1	2	8	AB4	-	pELS
chr16	17404349	17404379	chr16:17404349-17404379	0	GAGCAGGTCACACAGACATACTAGCAAGCCT	1	3	11	BCC2	-	pELS
chr16	17405579	17405607	chr16:17405579-17405607	1	TAGCTTGCTGTGGTCAGCCGAGCCAGTCT	1	3	9	BCC2	1.0	pELS,CTCF-bound
chr16	17406322	17406352	chr16:17406322-17406352	0	TAGCTTGTTCTCAAAATTCTCAAGCTCTCCC	1	3	11	ABC2	1.0	.
chr16	17410151	17410177	chr16:17410151-17410177	0	AGGCTAGTTTCCCCACATAACTTGCTC	1	1	7	C2	-	.
chr16	17411453	17411483	chr16:17411453-17411483	0	AAAAATGCCCAGTCACTAAAAAAAATTGCTT	1	2	11	AA2	1.0	.
chr16	17413027	17413049	chr16:17413027-17413049	0	AGACTAGTCCAGACCACAAGCTG	1	3	3	CCD2	1.0	.
chr16	17413823	17413855	chr16:17413823-17413855	0	GAGCAAGCCTCTCACATGCAAACCAACAAACCC	1	2	13	AC1	-	.
chr16	17416761	17416793	chr16:17416761-17416793	0	GGGCAAGCATCTGCACCGTGGTGAAACATCTCT	1	2	13	AD2	3.0	dELS,CTCF-bound
chr16	17417518	17417543	chr16:17417518-17417543	0	GGGCTTTTTCCAGGCCAAACTACTCT	1	2	6	AA2	-	.
chr16	17418531	17418563	chr16:17418531-17418563	0	AAAAAAGTTCAGAGTTAAAAAAAAAAGTAGCTT	1	2	13	AA2	-	.
chr16	17419842	17419871	chr16:17419842-17419871	0	TGGCTAGTTCATGAAGGCAGGAACATTCCA	1	3	10	ACC1	-	dELS
chr16	17421158	17421190	chr16:17421158-17421190	0	AGACATATATTTCGATCTTAGGAGAACATGCCT	2	2	13	AD1	2.0	.
chr16	17423938	17423965	chr16:17423938-17423965	0	GAGCAATTCTCATAGTATAAGCAAGTCC	1	1	8	A2	2.0	.
chr16	17427627	17427657	chr16:17427627-17427657	0	AAGGTTGCCCAAATGTGCACAGAAGATGCTT	1	2	11	AA2	1.0	.
chr16	17431371	17431393	chr16:17431371-17431393	0	TAACAAGTCCCCAGGGGATGCTG	1	3	3	ACC2	-	.
chr16	17432565	17432586	chr16:17432565-17432586	0	GAAAATGTCCTAAAACTAGATT	1	2	2	AD3	1.0	dELS,CTCF-bound
chr16	17432795	17432826	chr16:17432795-17432826	0	CTGGTTGTTCTAGAGGAGGCTAAAGCAAGTCT	1	3	12	ACD1	1.0	dELS,CTCF-bound
chr16	17434019	17434048	chr16:17434019-17434048	0	GGGCATGTATTTATGGGACTGGGTTTGCCC	1	2	10	AD2	-	dELS,CTCF-bound
chr16	17434956	17434983	chr16:17434956-17434983	0	AAGCATGCTTAGCTCACAGGAGGTGCTC	2	2	8	AB1	1.0	dELS
chr16	17440797	17440821	chr16:17440797-17440821	0	GGAGAAGTCCAGTAGGGGTAAGTTT	1	2	5	AA2	1.0	.
chr16	17444172	17444204	chr16:17444172-17444204	0	GGCCTTCCCTGGTCATCCCAGCCAAACAAGTCT	1	2	13	AD1	1.0	.
chr16	17449140	17449160	chr16:17449140-17449160	0	GAGCATGCCCTGGGCTCCCTC	3	2	1	AB4	-	dELS,CTCF-bound
chr16	17452823	17452848	chr16:17452823-17452848	0	AAAGTAGTCTTTAAAAAGAGAAGTTC	1	2	6	AA2	-	.
chr16	17454205	17454224	chr16:17454205-17454224	0	AGAGATGTCCAAGAATGTTC	1	2	0	AA2	-	.
chr16	17455287	17455313	chr16:17455287-17455313	0	ATGCATGTTCTACTTCAAGAGAAGTTT	1	2	7	AD2	2.0	.
chr16	17455313	17455339	chr16:17455313-17455339	0	TAGCAAGTTTTTATAATAAAGTAGCTT	1	2	7	AC2	2.0	.
chr16	17462217	17462243	chr16:17462217-17462243	0	AAACTAGGCCTGGGACAGGACAAATCC	1	2	7	AD2	-	.
chr16	17466564	17466596	chr16:17466564-17466596	0	TGGCTGGCTTCCTAGGTGAAAAATAGCAAGCCT	1	3	13	BCC2	-	.
chr16	17467556	17467584	chr16:17467556-17467584	0	GAGCTTGCAAATCTTTTATGGACATGCCC	1	2	9	CD	1.0	dELS
chr16	17467882	17467905	chr16:17467882-17467905	0	AAGCATCTTCTTCTAAGCATGTGT	1	2	4	AD2	-	.
chr16	17471631	17471653	chr16:17471631-17471653	1	ATGCAAGCCCCAAAGGCTGGCCC	1	2	3	BD3	1.0	pELS,CTCF-bound
chr16	17472277	17472303	chr16:17472277-17472303	0	CAGCAAGCCTGAGGTCTAGAGAAGCCT	1	2	7	AC2	-	pELS
chr16	17474501	17474531	chr16:17474501-17474531	0	AGGCAAGCTTCTGGGGTCACTGGAGCTGTCT	1	2	11	AB1	-	.
chr16	17484541	17484570	chr16:17484541-17484570	0	AAACTTTCACTGCTGCTCTGAAACTTGCCT	1	2	10	AD1	-	.
chr16	17490752	17490774	chr16:17490752-17490774	0	AGACAAGCCTGGCCAACATGGTG	1	3	3	CCD1	-	.
chr16	17491351	17491373	chr16:17491351-17491373	0	TGGCAAGTCTTTAAAACATCATT	1	3	3	ACD2	1.0	.
chr16	17492412	17492434	chr16:17492412-17492434	0	AAACAGCTCTGAAAAGCTTGCTT	1	2	3	AB1	-	.
chr16	17494257	17494279	chr16:17494257-17494279	0	GGGCTTGATCTTTGAACAAGATT	1	2	3	DD2	2.0	.
chr16	17494725	17494746	chr16:17494725-17494746	0	AGACATGTTTGTTAGCAATCTA	2	3	2	ACC1	1.0	.
chr16	17497266	17497296	chr16:17497266-17497296	0	AGACTTCTCCATATGGGAGGTGGGAATGTTC	1	2	11	AA2	-	.
chr16	17498321	17498346	chr16:17498321-17498346	0	CACCAAGCCCTGACCCAGGCATGCTG	1	3	6	CCD1	1.0	.
chr16	17498373	17498402	chr16:17498373-17498402	0	GGACAAGCCCAGAGCTCCAAAAGAAAGTCC	1	1	10	A2	-	.
chr16	17499437	17499456	chr16:17499437-17499456	0	GGACTTGCCCACTCAAGCCT	2	2	0	DD1	1.0	.
chr16	17501211	17501237	chr16:17501211-17501237	0	CAGCATGCTGTACAGGGGGACAAACCT	1	3	7	ACC1	-	.
chr16	17504442	17504462	chr16:17504442-17504462	0	TGGCAAACTCTTAACTTGTCT	1	3	1	ACC2	1.0	.
chr16	17507322	17507352	chr16:17507322-17507352	0	AAACATATTTATTTAAACGAAAAGGTTGCTT	1	2	11	AA2	1.0	.
chr16	17509534	17509561	chr16:17509534-17509561	0	AAACCTGCTGTGACCTTAAGACAAGTTT	1	2	8	BC1	-	dELS
chr16	17511801	17511832	chr16:17511801-17511832	0	GGGCAGATTCATTGTCTAATGAGGGCTTGCTT	1	2	12	AB1	-	.
chr16	17515560	17515579	chr16:17515560-17515579	10	CAACTTGTTCAGGCATGTTT	5	1	0	C1	-	dELS
chr16	17515880	17515904	chr16:17515880-17515904	4	CAACAACCTCTTAAATGACTTGCCC	1	3	5	ACC2	1.0	dELS,CTCF-bound
chr16	17516935	17516957	chr16:17516935-17516957	0	AGACAAGCCTCGCCAACATGGCA	1	3	3	CCD1	-	.
chr16	17519121	17519152	chr16:17519121-17519152	0	AAACAATCCCTTATCATCTTCTGGGCTTTCTT	1	2	12	AA2	-	dELS,CTCF-bound
chr16	17520980	17521003	chr16:17520980-17521003	0	GAAGTAGTTCCATGGAGGTAGTTT	1	2	4	AA2	-	.
chr16	17521459	17521485	chr16:17521459-17521485	0	AGAGTTGCTTCCCTCTAGGCCATGCTT	1	2	7	AD2	-	.
chr16	17525917	17525947	chr16:17525917-17525947	0	TGGCTTGCCACATGATGGAATGAACAGGTCC	1	3	11	BCC1	-	.
chr16	17526565	17526592	chr16:17526565-17526592	0	AAAAATGTATAAAAAAAGAAACATGTTT	2	2	8	AD1	2.0	.
chr16	17527957	17527977	chr16:17527957-17527977	0	AAACTAGCCTTCGATTTGCTG	1	3	1	ACC2	1.0	.
chr16	17532437	17532466	chr16:17532437-17532466	0	AGACATTTTCTTTCAGGTTAAAACATGTCT	1	1	10	A2	1.0	dELS
chr16	17541048	17541080	chr16:17541048-17541080	0	TGGAATGTTCCAGCAATACTAGCTAACATGCTC	1	3	13	ACC1	1.0	.
chr16	17542272	17542292	chr16:17542272-17542292	0	AAGCTAGATTAAAGCATGTCA	2	2	1	CD	-	.
chr16	17543566	17543596	chr16:17543566-17543596	0	GGATATGTCCACACCCCCGCCAAGCTTCTCT	1	2	11	AA2	1.0	.
chr16	17544176	17544206	chr16:17544176-17544206	0	TGGCTAGTCTTCTGGATGCTGAGACTAGAGC	1	3	11	CDD3	-	.
chr16	17545996	17546015	chr16:17545996-17546015	0	CATGTTGCCCAGGCTAGTCT	2	3	0	ACD1	1.0	.
chr16	17548879	17548899	chr16:17548879-17548899	0	AAGGATGCCTGGGACTTGGCT	1	2	1	AD3	-	dELS
chr16	17552328	17552360	chr16:17552328-17552360	0	AAGCAAGTCTGTTTTAAACCATAAAACCTCCCC	1	2	13	AB1	2.0	.
chr16	17552533	17552552	chr16:17552533-17552552	0	TGACTTGCCCAAACCTGCTC	3	2	0	BC2	-	dELS
chr16	17552765	17552793	chr16:17552765-17552793	0	GGCCATGTTTGTAACCACAAAGCTAACTT	1	2	9	AD3	2.0	.
chr16	17555673	17555694	chr16:17555673-17555694	0	AAAAATGTCTCCAGACATGGCC	1	2	2	AD3	1.0	.
chr16	17556558	17556580	chr16:17556558-17556580	0	AAGGATGCTTAGGAGGCTAGATT	1	2	3	AD3	1.0	.
chr16	17557154	17557183	chr16:17557154-17557183	0	AGACATACCTGTGTTTCTGAGAACCTGTTT	1	2	10	AB2	-	.
chr16	17561576	17561604	chr16:17561576-17561604	0	AGGCAAATCCTTCTCTCCAGAACATTCTT	1	2	9	AA2	1.0	.
chr16	17568159	17568179	chr16:17568159-17568179	0	GAGCTTCCTTGGATCTTGCCC	1	2	1	AD2	1.0	.
chr16	17568481	17568506	chr16:17568481-17568506	0	AAGCAAACCTGCCAGGGGACGTGTCC	1	2	6	AB2	1.0	.
chr16	17573807	17573836	chr16:17573807-17573836	0	AAGCAAGTTGTGGCTGGAATCAGCCTGCTC	1	3	10	BCC2	1.0	.
chr16	17574751	17574774	chr16:17574751-17574774	0	GAGCATCTCTTCTAAAACATGCCA	1	2	4	AC2	-	.
chr16	17576834	17576857	chr16:17576834-17576857	0	AAACAATCTCAAAAAGGCTTTCTC	1	2	4	AA2	1.0	.
chr16	17579134	17579153	chr16:17579134-17579153	0	GTGATTGTTTGAGCATGCTT	4	2	0	AD4	-	dELS,CTCF-bound
chr16	17582611	17582633	chr16:17582611-17582633	0	AGGGATCTCTACAGGACAAGCCT	2	2	3	AA1	-	.
chr16	17582837	17582867	chr16:17582837-17582867	0	AAAGAAGCCTTTGTACCAGGCAAAGAAGCCT	1	2	11	AA2	2.0	.
chr16	17583181	17583208	chr16:17583181-17583208	0	AAACAACCCTCAGGAGAGGAAAAAGTCC	1	2	8	AA2	-	.
chr16	17584427	17584457	chr16:17584427-17584457	0	AGGCAAGACGTGGAAGTAGCTTGACTAGCCT	1	3	11	CCD2	1.0	.
chr16	17584551	17584571	chr16:17584551-17584571	0	AAAGAAGCTCAAAGCTTGCTT	1	1	1	A1	-	.
chr16	17584688	17584716	chr16:17584688-17584716	0	AGCCATTTTTGCTCTGGACAGACTTGTCC	2	2	9	AD1	1.0	.
chr16	17585913	17585932	chr16:17585913-17585932	2	ATACTTGCCTAGACATGCAA	2	3	0	CDD1	2.0	.
chr16	17586728	17586753	chr16:17586728-17586753	0	GGGAATGCTTAAAGTATAACTTGCCC	1	2	6	AC2	1.0	.
chr16	17586882	17586904	chr16:17586882-17586904	0	AGGTTTGTCCCTGTGACTTGTTT	1	2	3	AC2	-	.
chr16	17595649	17595676	chr16:17595649-17595676	0	AGAGTTGTCTGTGGCTCCAAACAAATTT	1	2	8	AA2	1.0	.
chr16	17601008	17601031	chr16:17601008-17601031	0	AGTCTTGTTTTTGCAAACATTTCT	1	2	4	AD3	1.0	.
chr16	17601354	17601384	chr16:17601354-17601384	0	AAGATAGTCCCCTCCCTACGAAGGCAAATTC	1	2	11	AA2	-	.
chr16	17602080	17602104	chr16:17602080-17602104	0	GAACATGCTCTCTAAAGAGATCTTC	2	2	5	AA1	-	.
chr16	17602211	17602233	chr16:17602211-17602233	0	AGGATAGTTTTCGGAACTTGTGC	1	2	3	AD3	-	.
chr16	17604876	17604895	chr16:17604876-17604895	0	CAACTAGCTCCAGCTACTTT	3	3	0	ACC1	-	.
chr16	17607720	17607743	chr16:17607720-17607743	0	GACCTTGTTCCCACAAGCAGGTTT	1	2	4	BD3	-	dELS
chr16	17608457	17608481	chr16:17608457-17608481	0	GATCTTGTCCCTAAAGACCAAGTTC	1	2	5	DD2	-	.
chr16	17610450	17610474	chr16:17610450-17610474	0	GGACATGCCTCATTACAGCTTCCTC	1	2	5	AC1	-	.
chr16	17610617	17610638	chr16:17610617-17610638	0	CAGCTAGCTACCTAGCTAGCTT	1	3	2	CCC	-	.
chr16	17612316	17612337	chr16:17612316-17612337	0	AAACTTGCTTTCAAATTTGCTC	1	1	2	A2	1.0	.
chr16	17612341	17612373	chr16:17612341-17612373	0	GGACTTGCCCTGAATTCCCTCTTGGGCCAGATC	1	2	13	BD1	-	.
chr16	17622506	17622536	chr16:17622506-17622536	0	CAAATAGTTCCCCAAGCTCGAAGGCTTGCCA	1	3	11	ACC1	-	.
chr16	17628240	17628260	chr16:17628240-17628260	0	AGGCTAGTTCAGAGCTCCCTG	1	3	1	ABC2	2.0	.
chr16	17631014	17631035	chr16:17631014-17631035	0	AGGCATCGTTGGGAACTAGCCC	2	2	2	AD1	-	.
chr16	17631183	17631211	chr16:17631183-17631211	0	GAACTATTCTGGGCCAGGGGAGGTAGCTC	1	2	9	AA2	-	.
chr16	17632230	17632252	chr16:17632230-17632252	0	AGACTAGCCTGGCCAACATGGTG	1	3	3	CCD1	-	.
chr16	17633223	17633244	chr16:17633223-17633244	0	AGACTAGTTTTCCAGCTTTCCA	1	3	2	ACC1	-	.
chr16	17633522	17633549	chr16:17633522-17633549	0	GGGCTTTCTCCTTAGCAGAGGCCAGCTC	1	2	8	AB2	-	dELS,CTCF-bound
chr16	17637283	17637306	chr16:17637283-17637306	0	AATCAAGCCCCTCTAAGCTGGCTT	1	2	4	BD3	-	.
chr16	17637620	17637640	chr16:17637620-17637640	0	AGACAGGTTTATGACATGTTT	2	2	1	BC2	-	.
chr16	17637682	17637703	chr16:17637682-17637703	0	AGACCAGTTTCATGGCTAGCTC	1	2	2	BC2	-	.
chr16	17648553	17648572	chr16:17648553-17648572	0	GATCATTTTCAAGCAAGTTT	3	2	0	AD1	-	.
chr16	17649068	17649090	chr16:17649068-17649090	0	CACCATGTTGGCCAGGCTTGTCT	1	3	3	CCD1	-	.
chr16	17653691	17653719	chr16:17653691-17653719	0	AGGCTTGCCCGGCTCAACCGGACATGGCC	2	1	9	D1	1.0	.
chr16	17655862	17655894	chr16:17655862-17655894	0	AAAAATGCCTCTGGATGTTTCCCAAACATCTCC	1	2	13	AA2	-	.
chr16	17660732	17660757	chr16:17660732-17660757	0	AAGCATCTTTGCTTACAGGTAAGCTC	1	2	6	AA2	-	.
chr16	17664546	17664567	chr16:17664546-17664567	0	AAGCCTGTTTTTGGCCATGCTC	1	2	2	BD2	1.0	.
chr16	17667371	17667395	chr16:17667371-17667395	0	AGGCATCTCTGGGAGGGCCTTGTTC	1	2	5	AD2	1.0	CTCF-only,CTCF-bound
chr16	17668478	17668498	chr16:17668478-17668498	0	GGGCTTCCTCTGGTCTTGTCT	1	2	1	AD2	1.0	.
chr16	17680822	17680841	chr16:17680822-17680841	0	GAACATACTCAAGATAGCTT	1	2	0	AA2	1.0	.
chr16	17680875	17680896	chr16:17680875-17680896	0	GGGCTTCCTCATGGACAACTTT	1	2	2	AA2	-	.
chr16	17682404	17682436	chr16:17682404-17682436	0	TGACATGATGCTGGAGTCATGGGGGGCTTGCTT	1	3	13	CCD2	1.0	.
chr16	17683418	17683445	chr16:17683418-17683445	0	TAACAAGGTCTGAGCACAGAGCTTGTTA	1	3	8	CCD2	-	.
chr16	17684038	17684059	chr16:17684038-17684059	0	AAGCTAGACCCTGGACCTGCCC	1	2	2	BD2	1.0	.
chr16	17688115	17688134	chr16:17688115-17688134	0	AAGCAAGTTTATACTAGTGT	2	2	0	DD1	2.0	.
chr16	17691643	17691664	chr16:17691643-17691664	0	AAGGAAGTCGGTGGACATGCCA	2	3	2	ACC1	1.0	.
chr16	17695544	17695567	chr16:17695544-17695567	0	GAAAATGCTTTGATGGGCTACTTT	1	2	4	AA2	-	.
chr16	17696264	17696291	chr16:17696264-17696291	0	AAACAAACTTAGCGAGATGAGTATGTCC	1	2	8	AA2	-	.
chr16	17698033	17698057	chr16:17698033-17698057	0	AGACTTGTTTCTCCAAAGCTAGGTA	1	2	5	CD	-	.
chr16	17698206	17698237	chr16:17698206-17698237	0	AGGGAAGTTCAAGAGGTCAGAAAGGCTTCTTC	1	2	12	AA2	1.0	.
chr16	17699728	17699747	chr16:17699728-17699747	0	GGAGAAGTTCAGAAAAGCTT	1	2	0	AA2	1.0	.
chr16	17707310	17707331	chr16:17707310-17707331	0	AGGCAAGTTTGTTTACATGTTT	2	2	2	CD	1.0	.
chr16	17707378	17707405	chr16:17707378-17707405	0	GAACATGCCCTATAGATTACAAAAGTTT	2	2	8	AD1	1.0	.
chr16	17707569	17707588	chr16:17707569-17707588	0	ATGCAAGTTTAAACTTCCTT	2	2	0	AD3	-	.
chr16	17707595	17707619	chr16:17707595-17707619	0	GGACTAGTTTCACTTGGGCCACCTC	1	2	5	AB1	-	.
chr16	17709732	17709752	chr16:17709732-17709752	0	AAGCTTGTTTAAGATAAATTC	1	2	1	AA1	-	.
chr16	17710875	17710898	chr16:17710875-17710898	0	GAACTATTCCTGAGAAACATATTT	1	2	4	AA2	-	.
chr16	17712016	17712041	chr16:17712016-17712041	0	GGATAAGTTTCTGATTGGCCTAGCTT	1	2	6	AD2	-	.
chr16	17715315	17715341	chr16:17715315-17715341	0	ATGCATGCCACCACACCCAGCTAGTTT	1	3	7	CCD1	-	.
chr16	17722060	17722082	chr16:17722060-17722082	0	GGGCAAGTTAGCTAAGCTTCTCT	1	2	3	AC2	-	.
chr16	17722705	17722736	chr16:17722705-17722736	0	AAACTGGCTCAGATAAGTGAAATAACTTGCCA	1	3	12	BCC2	-	dELS
chr16	17724301	17724333	chr16:17724301-17724333	0	GAAAATGTTTCACCACGTTGGCCTGACTAGTCT	1	2	13	AC2	1.0	dELS
chr16	17724947	17724967	chr16:17724947-17724967	0	AAGCAAGCCCCAGATACGTCT	1	2	1	AB1	2.0	.
chr16	17728213	17728238	chr16:17728213-17728238	0	AGGCATCTCCCATCCTAGACTTGACC	1	2	6	AD2	-	.
chr16	17734336	17734363	chr16:17734336-17734363	0	AAACTTCTCCCAGCTAAGGAGGAAGTTT	1	2	8	AA2	1.0	.
chr16	17742259	17742278	chr16:17742259-17742278	0	AGAGTAGCTCAGGGATGCCT	1	2	0	AA2	-	dELS
chr16	17746471	17746492	chr16:17746471-17746492	0	AAGCTTCCTTATGGACTAGGCC	1	2	2	AD2	-	.
chr16	17755167	17755195	chr16:17755167-17755195	0	TGACTTGTTTTGTCCAGTGAAGCATGAGC	1	3	9	CDD3	-	.
chr16	17759806	17759825	chr16:17759806-17759825	0	AAACTTGCCAGAGCTAGACT	3	2	0	CD	-	.
chr16	17762369	17762401	chr16:17762369-17762401	0	AAACTTGCCAGCGCCTTGATCCTGGACTTCCCA	1	3	13	ACC1	-	.
chr16	17762689	17762714	chr16:17762689-17762714	0	AACCTTGTTTCAGTAGGGGCATGCTG	1	2	6	CD	1.0	.
chr16	17773471	17773496	chr16:17773471-17773496	0	GAACTATCTTTCTTAAAGACAAGCTC	1	1	6	A2	-	.
chr16	17773711	17773741	chr16:17773711-17773741	0	AGACAAGCCTACATTTTAATTAAATTACCTT	1	2	11	AA1	-	.
chr16	17773968	17773999	chr16:17773968-17773999	0	CAGCTTGTCAGTTGCAGTTGCCAGGCAACTCT	1	3	12	ACC1	-	dELS
chr16	17775678	17775705	chr16:17775678-17775705	0	GGTCATGCCTGATTGTAGAGGCAGGCCC	2	2	8	BD3	1.0	.
chr16	17776408	17776436	chr16:17776408-17776436	0	GGGGTTGTCCTGTGCCTTGGAAAATGTTT	1	2	9	AA2	1.0	.
chr16	17781895	17781917	chr16:17781895-17781917	0	GGGCTAGCCCATTAAGCTCTCCC	1	2	3	AB4	1.0	.
chr16	17787160	17787190	chr16:17787160-17787190	0	AAGCATTTCTCCAGGAAATTAAAACTTCTTT	1	2	11	AA2	-	.
chr16	17788883	17788908	chr16:17788883-17788908	0	TGACATGTTACCACTTTGGCTTGCCT	1	3	6	CCC	-	.
chr16	17789494	17789525	chr16:17789494-17789525	0	GAACAATTCTGTCTGCCATTTCAGAGTAGTTT	1	2	12	AA2	1.0	.
chr16	17792145	17792175	chr16:17792145-17792175	0	AGACTTGTGTACACATCCAGAAGGGATGTTT	1	2	11	AD2	-	.
chr16	17792845	17792873	chr16:17792845-17792873	0	GGGCTTCTCCATGTTGGTCAGGCTGGTCT	1	2	9	AB2	-	.
chr16	17798741	17798773	chr16:17798741-17798773	0	GACCTTGCTCTCCTCTAATTTTTGAGCTTTCCC	1	2	13	AD3	-	dELS
chr16	17803003	17803024	chr16:17803003-17803024	0	GAACATGCCTAGAATCATGCAT	1	2	2	DD1	1.0	.
chr16	17804508	17804527	chr16:17804508-17804527	0	GGACATTCCCTGACATGCCC	3	2	0	AC2	-	.
chr16	17805166	17805187	chr16:17805166-17805187	0	TAGCTAGTCTTGTAACTTCTTT	1	3	2	ACC1	-	.
chr16	17806375	17806403	chr16:17806375-17806403	0	AGGCCAGCTCAGGAGGTGAGGACTAGGCT	1	2	9	BD3	-	.
chr16	17806492	17806511	chr16:17806492-17806511	0	AGACATGCCTCAGCAAATCC	3	2	0	AC1	-	.
chr16	17808784	17808815	chr16:17808784-17808815	0	AGGCAAGACCTTTTCCCAGGTAAGATTTGTCT	1	2	12	AD2	-	.
chr16	17812754	17812778	chr16:17812754-17812778	0	AAACTTGCTAAACTTTGGCAAGTTT	1	2	5	CC	1.0	.
chr16	17813175	17813196	chr16:17813175-17813196	0	AGACATGTTGCTAAGCAATTTA	2	3	2	ACC1	-	.
chr16	17813406	17813436	chr16:17813406-17813436	0	AGACAAGCCTCAATATTCCCCAAACCTGTCA	1	2	11	BC1	1.0	.
chr16	17813564	17813594	chr16:17813564-17813594	0	AAACATCTTCAAACTGTGCCTGGCCTTGTCC	1	2	11	AD2	2.0	.
chr16	17814075	17814104	chr16:17814075-17814104	0	AGACTATCTTTACTATTAGAAAGCGAGCTC	1	2	10	AB2	1.0	.
chr16	17817219	17817242	chr16:17817219-17817242	0	AAAGATGTCCAGTCAAATTTGTTT	1	2	4	AA2	1.0	.
chr16	17817319	17817346	chr16:17817319-17817346	0	AGGCAAGTTGAATGTTAAAGATAAGTTG	1	3	8	ACC2	-	.
chr16	17817908	17817932	chr16:17817908-17817932	0	AAACTAATCCTGTCAAAACAACTCC	1	2	5	AA2	-	.
chr16	17821524	17821554	chr16:17821524-17821554	0	CAGAAAGTCTGTGAGATTAATTAGCTTGTTC	1	3	11	ACC1	1.0	.
chr16	17824075	17824101	chr16:17824075-17824101	0	GGCTAAGCCCCAGATTTAGACAAGTCT	1	2	7	AD4	1.0	.
chr16	17824572	17824598	chr16:17824572-17824598	0	GTACTTGCCCAGCATGCAAGTAAGTTT	1	2	7	AD2	-	.
chr16	17825783	17825804	chr16:17825783-17825804	0	GGACATATTAAGGGGCAAGTTC	1	2	2	AC1	1.0	.
chr16	17825995	17826014	chr16:17825995-17826014	0	GAACAACCTTAGGCAAGTAT	2	2	0	AD2	1.0	.
chr16	17828273	17828299	chr16:17828273-17828299	0	AAGCATGTGTTCACAGAAGACTTGTAC	1	2	7	DD2	-	dELS
chr16	17828559	17828585	chr16:17828559-17828585	0	GAGCTTGCCACAATGTCCAGCTAATTT	1	3	7	ACC1	1.0	.
chr16	17830761	17830785	chr16:17830761-17830785	0	AAGCATTCTTCAAATGGACAAACCT	1	2	5	AA2	1.0	.
chr16	17837557	17837577	chr16:17837557-17837577	0	AATAATGTTCTGAGCTTGCCA	1	3	1	ACD1	1.0	.
chr16	17837708	17837729	chr16:17837708-17837729	0	CAAAATGTTTCCAGACTTGTTC	1	2	2	AC3	1.0	.
chr16	17838664	17838685	chr16:17838664-17838685	0	AGAGATGTTCAGTAACTTGTCT	1	2	2	AC2	1.0	.
chr16	17843782	17843811	chr16:17843782-17843811	0	CAGCATGCCCAGTCTCAGCAGAACTGCCTT	1	3	10	ABC2	-	.
chr16	17844927	17844946	chr16:17844927-17844946	0	AGGCTTCTTTAAACCTGCCC	1	2	0	AB2	-	.
chr16	17847238	17847258	chr16:17847238-17847258	0	TCAGAAGCTCCAGACAAGCCT	1	3	1	ACD1	1.0	.
chr16	17848154	17848180	chr16:17848154-17848180	0	GAACATGGTCCAGGTAGAGTCTAGCCT	1	2	7	DD2	1.0	.
chr16	17848348	17848378	chr16:17848348-17848378	0	GAGCATGGCCATGAGGCTAAGGAACTTGTCT	1	1	11	D2	2.0	.
chr16	17848512	17848542	chr16:17848512-17848542	0	GGAGATGCCCTTCTGATACAGAAAATTGCCC	1	2	11	AA2	-	.
chr16	17848884	17848913	chr16:17848884-17848913	0	AAGCATTCTTTCAGGTCCTCGAACATGTTA	1	2	10	AC2	1.0	.
chr16	17852195	17852215	chr16:17852195-17852215	0	AGACATTCTCCAGGCTTGGCT	1	2	1	AD2	1.0	.
chr16	17852419	17852447	chr16:17852419-17852447	0	GGGCAAGCTGGGCATGGTGGCACATGCCT	1	2	9	CD	-	.
chr16	17853363	17853388	chr16:17853363-17853388	0	GAATATGTTTGTGACAGAATATGTTT	1	2	6	AA2	1.0	.
chr16	17855052	17855074	chr16:17855052-17855074	0	CAGTTTGTCTTGGGAGCAAGTCA	1	3	3	ACC1	-	.
chr16	17856496	17856526	chr16:17856496-17856526	0	TAGTTAGTTTCCTGATAAAAAGGACAAGTTG	1	3	11	ACC1	-	.
chr16	17857970	17857990	chr16:17857970-17857990	0	GGATTAGTTAGAAACAAGCTT	1	2	1	AC1	-	.
chr16	17858958	17858977	chr16:17858958-17858977	0	AATCTAGTTTAGGCTAGCCT	3	1	0	D1	-	.
chr16	17859044	17859072	chr16:17859044-17859072	0	GAACAAGCCACAGGTAAAGAGGCAAACTT	1	2	9	AC2	-	.
chr16	17860707	17860731	chr16:17860707-17860731	0	GAACTTGTCTAGTGCCAAAAAGCTA	1	3	5	ACC2	-	.
chr16	17865021	17865051	chr16:17865021-17865051	0	AAACATGTTTAAAAATAAAATAAACATTCTG	1	2	11	AC3	-	.
chr16	17865120	17865144	chr16:17865120-17865144	0	AAGCATGCAGCAACCAGGCATGTCT	1	2	5	CD	1.0	.
chr16	17866853	17866880	chr16:17866853-17866880	0	AAAATAGTCTCAAAAGGTGAACCAGCTT	1	2	8	AB2	-	.
chr16	17867967	17867998	chr16:17867967-17867998	0	AAACAAGTTTTCCCAAGTTACAGAATAAATCT	1	2	12	AA1	-	.
chr16	17869769	17869789	chr16:17869769-17869789	0	AATGATGTCTAAAGCTAGTCT	1	2	1	AD4	-	.
chr16	17870499	17870518	chr16:17870499-17870518	0	AAAGTTGCCCAGGCATGATT	3	2	0	AD3	-	.
chr16	17875760	17875788	chr16:17875760-17875788	0	CAACTAGCTCTCTTGTCACGAGCACCTCC	1	3	9	ABC2	-	.
chr16	17877360	17877381	chr16:17877360-17877381	0	AGAGAAGTTAAGTAACATGCTC	2	3	2	ACC1	1.0	.
chr16	17880617	17880646	chr16:17880617-17880646	0	AAACATGCCCTGATGAAGATAGGAAAATTC	2	2	10	AA1	1.0	.
chr16	17881477	17881499	chr16:17881477-17881499	0	AAGCTTGTCTTCTAGATATGACT	2	2	3	AD1	1.0	.
chr16	17888652	17888679	chr16:17888652-17888679	0	AGACCAGCCTGGGCAACAGAGCAAGACC	1	2	8	BD3	-	.
chr16	17888920	17888952	chr16:17888920-17888952	0	AAGCTATTTTTGATGAGTAAAATAAAATTGCTC	1	2	13	AA2	-	.
chr16	17889127	17889146	chr16:17889127-17889146	0	GCACTTGCCTGAACTTCCTC	2	2	0	AD3	-	.
chr16	17892590	17892610	chr16:17892590-17892610	0	AGTCTAGCCCTTGACTAGTTC	1	2	1	CD	1.0	.
chr16	17893246	17893277	chr16:17893246-17893277	0	AAGCTACCCTCAGCTTGTGATTTAACAAGTTC	1	2	12	AC2	1.0	.
chr16	17897261	17897282	chr16:17897261-17897282	0	AAACCTGCCCACAAACTAGACT	1	2	2	BD3	-	.
chr16	17900323	17900348	chr16:17900323-17900348	0	AAGCATGTCAAAGGTGGGGATAGTTA	1	3	6	ACC2	1.0	.
chr16	17901667	17901694	chr16:17901667-17901694	0	AGACTTCCCCCAAACATGAAAAATGCCT	1	2	8	AA2	2.0	.
chr16	17902220	17902251	chr16:17902220-17902251	0	AGGCATGTCATTTTGATCTTTATGACAACTCT	1	3	12	ACC1	1.0	.
chr16	17902738	17902766	chr16:17902738-17902766	0	AAACAGGCCTGGGTGATAGAGACATGTGT	1	2	9	BD2	-	.
chr16	17906237	17906257	chr16:17906237-17906257	0	GAACATGTTAAAAACTAGCCA	3	2	1	CC	1.0	.
chr16	17907595	17907622	chr16:17907595-17907622	0	AAACTTCTCCCAGCTAAGGAGGAAGTTT	1	2	8	AA2	-	.
chr16	17910206	17910236	chr16:17910206-17910236	0	GGGCTTCATCCCTGGGATGCAAGGCTTGTTC	1	2	11	AD1	-	.
chr16	17917587	17917615	chr16:17917587-17917615	0	AGGCTAGCTCATGGCAGCTGGGCAGACTC	1	2	9	AB4	1.0	dELS
chr16	17922120	17922145	chr16:17922120-17922145	0	GGGCTTGTTGGATAAATGGCTAATTC	1	3	6	ACC1	1.0	.
chr16	17922706	17922725	chr16:17922706-17922725	0	GAACTGTTTCAGACTAGTTC	3	2	0	AB1	1.0	.
chr16	17924296	17924320	chr16:17924296-17924320	0	AAGAATGTTCATAGTAGCCATGTTC	1	2	5	AD2	-	.
chr16	17926798	17926817	chr16:17926798-17926817	0	AAGCTATCCCAGACTTCCTC	1	2	0	AA2	1.0	.
chr16	17929938	17929957	chr16:17929938-17929957	0	GAACAGATCCAAACATGCCT	3	2	0	AB1	-	.
chr16	17930901	17930920	chr16:17930901-17930920	0	AAGCAAGCTAGGGCTTCCTG	3	3	0	ACC1	1.0	.
chr16	17936928	17936957	chr16:17936928-17936957	0	GAACATGTCCCCCAGGCACTGAGCAGGGCC	2	2	10	BD4	2.0	.
chr16	17938105	17938124	chr16:17938105-17938124	0	AAGCATGTTATAACATGTCA	4	3	0	CCC	-	.
chr16	17938338	17938366	chr16:17938338-17938366	0	AAATTAGCCCGGGATGGTGGTGCATGCCT	1	2	9	AD2	1.0	.
chr16	17938529	17938551	chr16:17938529-17938551	0	GAACATGGTCCTTCAACATGTTT	1	2	3	CD	-	.
chr16	17939341	17939367	chr16:17939341-17939367	0	AACCATGTCCAAGTAAGGGGAAAGTTC	1	2	7	AD2	2.0	dELS
chr16	17940527	17940546	chr16:17940527-17940546	0	TATGTTGCCCAGGCTTGTCT	2	3	0	ACD1	-	.
chr16	17940730	17940752	chr16:17940730-17940752	0	CGGCATGCCCACAGAACACGTTC	1	2	3	BC2	2.0	.
chr16	17942107	17942131	chr16:17942107-17942131	0	GAGCTTGCTTTCCTGCAACTAGACG	1	3	5	CCD1	2.0	.
chr16	17943450	17943479	chr16:17943450-17943479	0	AAGCATTTCCAACCCCTATTAGACTTACTC	1	2	10	AA2	-	.
chr16	17944332	17944361	chr16:17944332-17944361	0	TAACTTGTTTACATCTACAAAGACTCCTTT	1	3	10	ABC2	-	.
chr16	17945861	17945889	chr16:17945861-17945889	0	AGGCTATTTTCTCAGCCCTACGCTTGTCC	1	2	9	AD2	-	.
chr16	17947197	17947226	chr16:17947197-17947226	0	GAACATGCTTATGTCAGAAAAGGCAACTGA	1	3	10	ACD2	-	.
chr16	17947847	17947867	chr16:17947847-17947867	0	GGGCTATGCCAAGACTAGTCT	1	2	1	AD1	-	.
chr16	17952399	17952427	chr16:17952399-17952427	0	AGCCTTGTTTAAAACAAAGAGAGAAGTTC	1	2	9	AD2	1.0	.
chr16	17954023	17954044	chr16:17954023-17954044	0	GGAGTAGTTCAAAAACAAGCCT	1	1	2	A1	-	.
chr16	17954360	17954381	chr16:17954360-17954381	0	GGGCCATCTCAGGGGCTTGCCT	1	2	2	AB1	1.0	.
chr16	17956972	17956995	chr16:17956972-17956995	0	AAACATGCTAAGTGAAAGATGCCC	1	2	4	AC2	-	.
chr16	17958444	17958469	chr16:17958444-17958469	0	GGTCTAATTTCAGAAAAGACAAGCCC	1	2	6	AD1	2.0	.
chr16	17961254	17961276	chr16:17961254-17961276	0	GTACTTTCTCGATAAACTTGCTT	1	2	3	AD1	2.0	.
chr16	17963915	17963934	chr16:17963915-17963934	0	AGGCATGCACAACCATGCCC	3	2	0	DD2	2.0	.
chr16	17965917	17965944	chr16:17965917-17965944	0	CATCTAGCCTTCTATATATAACATGTCT	1	3	8	CCD1	-	.
chr16	17968259	17968286	chr16:17968259-17968286	0	GGACTAGCGCATGTAATGGACCTAGCTT	1	2	8	DD2	2.0	.
chr16	17968676	17968697	chr16:17968676-17968697	0	AATCTTGATTGCAAACATGCTC	1	2	2	DD1	-	.
chr16	17968775	17968800	chr16:17968775-17968800	0	TAGATTGTTTTCCTCCCAACAAGCTC	1	3	6	ACC1	-	.
chr16	17969341	17969370	chr16:17969341-17969370	0	GGGGATGTTTTGTGCCATTTGAATTAGCTC	1	2	10	AA2	-	.
chr16	17970760	17970783	chr16:17970760-17970783	0	GAGCAAGCCTTTGAACCCAAGTCT	1	2	4	DD1	-	.
chr16	17971393	17971419	chr16:17971393-17971419	0	AAGTATGCCTCACTCCAAACCAAGTCC	1	2	7	AD2	-	.
chr16	17972871	17972899	chr16:17972871-17972899	0	AACATTGCCCTGAGGCATTGGGCAAGTCA	1	3	9	ACD1	2.0	PLS
chr16	17975367	17975391	chr16:17975367-17975391	0	CAGCTTGCTGAATATTGGCTTGCTT	1	3	5	CCC	-	.
chr16	17977221	17977252	chr16:17977221-17977252	0	GGACTTGTTGAATGAATACACCTGGCATTCTC	1	3	12	ACC1	-	.
chr16	17978460	17978482	chr16:17978460-17978482	0	GAGCATGCTCCCCCGGCTATTTA	1	3	3	ACC1	3.0	.
chr16	17980360	17980388	chr16:17980360-17980388	0	GAACAAGCCTGTCCCCTAAGGGAATGTGC	2	2	9	AD1	-	.
chr16	17980463	17980491	chr16:17980463-17980491	0	AGGCAAGTCTAGGGATAATGAGTATGTAT	2	2	9	AD1	1.0	.
chr16	17980784	17980813	chr16:17980784-17980813	0	CAACTTGCTTGATAACCATCCAGGATGTTT	1	3	10	ACC2	-	.
chr16	17980883	17980904	chr16:17980883-17980904	0	GAATATGTTCTTGAACATTTTC	1	2	2	AA2	1.0	.
chr16	17980925	17980949	chr16:17980925-17980949	0	AGGCATGCTTGGGAAACACATGCCA	1	2	5	CD	1.0	.
chr16	17983124	17983145	chr16:17983124-17983145	0	AAGCATCCCCTTGAGAAAGTCC	1	2	2	AA2	-	.
chr16	17984057	17984085	chr16:17984057-17984085	0	GGGCTCTCTCGGGCTGGTGAAACTTGCTT	1	2	9	AB1	-	.
chr16	17987381	17987401	chr16:17987381-17987401	0	GGGCTAGTTCAAGGCTATCTA	1	2	1	AC3	-	.
chr16	17988237	17988258	chr16:17988237-17988258	0	GTTCAAGCCCTGGAACTTGCTT	1	2	2	DD4	2.0	.
chr16	17989695	17989719	chr16:17989695-17989719	0	TAACTTGCCCTTGAATACCTAGCCC	1	3	5	CCD2	-	.
chr16	17994556	17994580	chr16:17994556-17994580	0	AGGCAAGATTTACCCAGGCAGGTTT	1	2	5	BD2	-	.
chr16	17996916	17996937	chr16:17996916-17996937	0	GAGTTTGCTCCAAAACATTCCT	1	2	2	AA2	-	.
chr16	17997753	17997776	chr16:17997753-17997776	0	GGGCTTATTTGCATGGGGATGTTT	1	2	4	AA2	2.0	.
chr16	18001598	18001617	chr16:18001598-18001617	1	AAACATGTCTGTACAAGTAT	3	2	0	DD1	-	.
chr16	18002930	18002957	chr16:18002930-18002957	0	AGGCCAGTTCCATGACTAGGGCTTATCT	1	2	8	AB3	1.0	.
chr16	18003235	18003262	chr16:18003235-18003262	0	AGACTAGCTGGACATGCCAGGCCAGCTC	1	2	8	BC2	1.0	.
chr16	18008332	18008362	chr16:18008332-18008362	0	AGACGTGTTCACATTCAATTCCAGCTAGCTC	1	2	11	BC2	1.0	.
chr16	18009731	18009750	chr16:18009731-18009750	0	AGACAAGATCGGGCACGTTC	1	2	0	BD2	2.0	.
chr16	18015614	18015636	chr16:18015614-18015636	0	AGACTGGCCTGAAGGGCAAATTC	1	2	3	AB2	-	.
chr16	18019405	18019426	chr16:18019405-18019426	0	GCGGTTGCCTCTAAGCATGCTT	1	2	2	AD4	-	.
chr16	18019818	18019849	chr16:18019818-18019849	0	GGACATGTTTGGGCCAGAATTGGGACTAGACG	1	2	12	CD	2.0	.
chr16	18021740	18021762	chr16:18021740-18021762	0	CAGCTAGTCCACAGAACAACCCT	1	2	3	AC2	2.0	.
chr16	18027703	18027732	chr16:18027703-18027732	0	GAGCAAGTCATTTAACTTCTCAGTTTGCTT	1	3	10	ACC2	1.0	.
chr16	18029139	18029169	chr16:18029139-18029169	0	AGCCATGTCTCACACAGCTCAGAGCATCCTT	1	2	11	AD3	-	.
chr16	18032960	18032991	chr16:18032960-18032991	0	AGGCTAGTTTCGGAATAGTGTTGGAGATTCTT	2	2	12	AA1	-	.
chr16	18034030	18034049	chr16:18034030-18034049	0	AGGAATGTCTATACAAGTCC	3	2	0	AD2	1.0	.
chr16	18039961	18039984	chr16:18039961-18039984	0	AGGGCTGTCCAATAGAACTTGCCA	1	3	4	ABC1	1.0	.
chr16	18042545	18042575	chr16:18042545-18042575	0	AGATTTGTCTGCCCTGTACAAAGATTTGCTC	1	2	11	AA2	-	.
chr16	18044211	18044232	chr16:18044211-18044232	0	GGAAATGTTTTAAAACTTTTTC	1	2	2	AA2	-	.
chr16	18046131	18046156	chr16:18046131-18046156	0	TAGCAAGCTTTGCACCAGGCTTTCTG	1	3	6	ACC1	1.0	.
chr16	18048791	18048810	chr16:18048791-18048810	0	GGTCTTGTTCAGACAACCTT	2	2	0	AD3	2.0	.
chr16	18053200	18053225	chr16:18053200-18053225	0	AGGGTTGTCTCTTCTGAGGCCTGTCT	1	2	6	AB2	2.0	.
chr16	18058588	18058607	chr16:18058588-18058607	0	AGACAAGTCCAAACTATCTC	3	1	0	A1	2.0	.
chr16	18059583	18059614	chr16:18059583-18059614	0	GAACCTGCTCTGCTTTGCCTGGGGACTTTTTC	1	2	12	AB3	2.0	.
chr16	18062225	18062253	chr16:18062225-18062253	0	GGCCATGTTCATTGAGGGTTAACAAGTTC	1	2	9	CD	-	.
chr16	18067986	18068010	chr16:18067986-18068010	0	GGAGAAGTTTCAATAAACCAAGTCC	1	2	5	AD2	-	.
chr16	18068456	18068475	chr16:18068456-18068475	0	TTGTTTGCTTGGGCTTGCCC	2	3	0	ACD1	1.0	.
chr16	18068583	18068602	chr16:18068583-18068602	0	AGGCAAGCCCAGCCTAGGTC	2	2	0	DD1	2.0	.
chr16	18068809	18068830	chr16:18068809-18068830	0	GGGGAAGTTAAATAACTTGCCC	1	3	2	ACC1	2.0	.
chr16	18069932	18069959	chr16:18069932-18069959	0	AGAGTAGCCCAGGCCTGGAGGCCAGCTT	1	2	8	AB2	1.0	.
chr16	18070387	18070412	chr16:18070387-18070412	0	AAATTTCTTTCTGTTTAAACTAGCTT	1	2	6	AA1	-	.
chr16	18073210	18073232	chr16:18073210-18073232	0	AGGCATGCCACCACGACTAGCTA	1	3	3	CCC	1.0	.
chr16	18075557	18075578	chr16:18075557-18075578	0	AATCAAGCCTTAAAGCAACTTT	1	2	2	AD3	-	.
chr16	18082454	18082484	chr16:18082454-18082484	0	AGGCATGTCTTACATGGCGGCAGGCAAGAGA	1	3	11	CDD3	-	.
chr16	18083138	18083159	chr16:18083138-18083159	0	GGGCTTCTTCTAAGAATAGCCC	1	2	2	AA2	-	.
chr16	18085308	18085336	chr16:18085308-18085336	0	GGACTTGTTATGAACAACAAAAGATGCTC	1	2	9	AC2	-	.
chr16	18086119	18086140	chr16:18086119-18086140	0	TGGCATCCCCAAAAGCAAGCCT	1	2	2	AC1	1.0	.
chr16	18090598	18090619	chr16:18090598-18090619	0	AGCCAAGCCTGAAAGCAAGCCT	1	1	2	D1	-	.
chr16	18091104	18091127	chr16:18091104-18091127	0	AAACTAGTCCCAGAAAACTGACCT	1	2	4	AB4	-	.
chr16	18091466	18091498	chr16:18091466-18091498	0	AGAATTGCCTTCATTTTCACCACAGACTTCCCT	1	2	13	AA2	2.0	.
chr16	18094243	18094262	chr16:18094243-18094262	0	TATCTAGTCCAGACAAGCTT	3	2	0	CD	-	.
chr16	18095787	18095814	chr16:18095787-18095814	0	ACACTAGCCTGGCCCTCTGGGCTTGCAT	1	2	8	DD3	-	.
chr16	18099034	18099059	chr16:18099034-18099059	0	GAGGTAGCTGCCATCAGGACTTGCTT	1	2	6	AC1	-	.
chr16	18101294	18101317	chr16:18101294-18101317	0	GGACAAAACCACAAGGGCATGCCC	2	2	4	AD1	1.0	.
chr16	18101465	18101496	chr16:18101465-18101496	0	AAAAATGCTTAAACACTTTGTGAAAAATGCCC	1	2	12	AA2	-	.
chr16	18101665	18101692	chr16:18101665-18101692	0	AGACTAGCTTCTAGTTGCAGTCATTCCT	2	2	8	AD1	-	.
chr16	18104630	18104649	chr16:18104630-18104649	0	CAACATGCTAGTACATGCCT	3	3	0	CCD2	2.0	.
chr16	18104669	18104701	chr16:18104669-18104701	0	AAACATTTCTGGAGTGGATGAATAAATAAGTTT	1	2	13	AA2	-	.
chr16	18105545	18105571	chr16:18105545-18105571	0	GAGCATGGCTGATGTAGGGAATTGCTC	1	2	7	AD2	-	.
chr16	18105598	18105618	chr16:18105598-18105618	0	AAGCTAGCTCTGGACATGCCT	3	0	1	0	-	.
chr16	18106781	18106804	chr16:18106781-18106804	0	AGGCTTACCACCTGGAGCAAGCCT	1	2	4	AC1	-	.
chr16	18108391	18108418	chr16:18108391-18108418	0	GGGTTTGTCCATTTGCCCAGGCTGGTCT	1	2	8	AB3	-	.
chr16	18115614	18115635	chr16:18115614-18115635	0	AGGCTAGTTGGTGGACTTTCTT	1	2	2	AC2	1.0	.
chr16	18118597	18118621	chr16:18118597-18118621	0	GCCCAAGCTCATAAAAGGCAAGTCT	1	2	5	DD4	-	.
chr16	18118945	18118966	chr16:18118945-18118966	0	ACAGATGCTTCAGAGCTTGCCT	1	2	2	AD4	1.0	.
chr16	18125829	18125861	chr16:18125829-18125861	0	AGACTTGTTGTGGTAATTTAAAAAGACTATTTA	1	3	13	ACC1	-	.
chr16	18126183	18126203	chr16:18126183-18126203	0	AGACTAGCTCTGAGTCTGTCT	1	2	1	AB1	-	.
chr16	18129923	18129949	chr16:18129923-18129949	0	ACACAAGTTTACCTATGGAACAAACCT	1	2	7	AD3	-	.
chr16	18134834	18134861	chr16:18134834-18134861	0	GAACAAGTGTCTTTTCTCAGACATGCTG	1	2	8	CD	-	.
chr16	18136009	18136031	chr16:18136009-18136031	0	CACCATGTTGGTCAGGCTAGTCT	1	3	3	CCD1	1.0	.
chr16	18136258	18136280	chr16:18136258-18136280	0	GAGCTTGGCCACATGACTTGTTT	1	2	3	CD	-	.
chr16	18136380	18136399	chr16:18136380-18136399	0	GAGCATGCCCTGGCTAGCCC	5	1	0	C2	-	.
chr16	18138990	18139017	chr16:18138990-18139017	0	GGAGATGCATAAAGAGCTAAACATGCCC	2	2	8	AD1	-	.
chr16	18139530	18139549	chr16:18139530-18139549	0	AAACTAGTTCATGCTTGTAC	2	2	0	DD1	-	.
chr16	18145193	18145216	chr16:18145193-18145216	0	CAACAAGTTTATGAAAAAATGTCC	1	2	4	AC2	-	.
chr16	18147151	18147176	chr16:18147151-18147176	0	AAACAAGTTCATCTTTAAGCAAGTAC	1	1	6	D1	-	.
chr16	18154087	18154119	chr16:18154087-18154119	0	ATATTAGTTTCTTATTGTTGCTGGAACAAGTTA	1	3	13	ACD1	-	.
chr16	18158881	18158909	chr16:18158881-18158909	0	AAATTAGCCCGCCACGGTGGCACATGCCT	1	2	9	AD2	2.0	.
chr16	18161356	18161387	chr16:18161356-18161387	0	GAACTAGTTGCTGAAAAGAGCCTGGCATCTCC	1	3	12	ACC1	-	.
chr16	18164829	18164858	chr16:18164829-18164858	0	AAGCATGCTCTTTTGGATGTAAATATTTTT	2	2	10	AA1	1.0	.
chr16	18168481	18168510	chr16:18168481-18168510	0	AAGCAAGGTTTATTCCAAGAAAGCAAGGTT	1	2	10	DD2	-	.
chr16	18170202	18170226	chr16:18170202-18170226	0	GAGTATGTTCAAGAGGAGTAAGTCT	1	2	5	AA2	1.0	.
chr16	18175152	18175181	chr16:18175152-18175181	0	GGAAATGTTCCAGGCAGAAGGGACAATTTT	1	2	10	AA2	-	.
chr16	18177380	18177410	chr16:18177380-18177410	0	GAACTTGCTATAGTATCGTTGTAACTTTTCT	1	3	11	ACC1	-	.
chr16	18185876	18185897	chr16:18185876-18185897	0	GAAAATGTCTCCAGACATGACC	1	2	2	AD3	-	.
chr16	18189825	18189847	chr16:18189825-18189847	0	AGACAAAACTCTGAAACTAGTCT	1	2	3	AD1	-	.
chr16	18192086	18192115	chr16:18192086-18192115	0	AAAAATGTTTGGCCATTTCCAACCTTGCCT	1	2	10	AD2	-	.
chr16	18195394	18195414	chr16:18195394-18195414	0	AGACATGCCTGAGACTGGGTA	2	3	1	BCD2	-	.
chr16	18197521	18197546	chr16:18197521-18197546	0	GGGCAAGTTCAATGTTGAGCAGGACC	1	2	6	BD4	-	.
chr16	18198358	18198387	chr16:18198358-18198387	0	AAACAAGTCCCTTTCTTATGGAACTTAACA	1	3	10	ACD2	-	.
chr16	18199206	18199234	chr16:18199206-18199234	0	GGGAGTGTTCTGTCTCACTGGACAAGTTG	1	3	9	ABC1	-	.
chr16	18199493	18199519	chr16:18199493-18199519	0	GGAGTTGTCCAACAGAGAGAGTTGCCT	1	2	7	AA2	-	.
chr16	18201362	18201383	chr16:18201362-18201383	0	CAGCATGACCCTGAGCAAGTTA	1	3	2	CCD2	-	.
chr16	18202700	18202720	chr16:18202700-18202720	0	AAGCTGGCCCAAGACAACCCT	1	2	1	AB2	1.0	.
chr16	18203055	18203083	chr16:18203055-18203083	0	GAGGATGCTCCAAGGGGAGAAACATGCTC	2	1	9	A1	-	.
chr16	18203116	18203142	chr16:18203116-18203142	0	AAGCTGGTCTTTCCCAGGAGCAATTTT	1	2	7	AB2	1.0	.
chr16	18204649	18204669	chr16:18204649-18204669	0	GACCCAGTCTCAGGCATGTCT	2	2	1	BD4	-	.
chr16	18204789	18204809	chr16:18204789-18204809	0	GAGCTAATCCAGGTCATGTTT	1	2	1	AD2	-	.
chr16	18207454	18207476	chr16:18207454-18207476	0	AGACTAGCCTGGGAAACAAAGCA	1	3	3	ACD2	-	.
chr16	18207496	18207516	chr16:18207496-18207516	0	AAACTTTTTAAAAACTAGCCA	1	3	1	ACC2	-	.
chr16	18209844	18209863	chr16:18209844-18209863	0	AAACTAGCCTGGGCAACATG	2	3	0	ACD2	1.0	.
chr16	18214124	18214156	chr16:18214124-18214156	0	GCACAAGTCTGTAAGATGGGTCCAAACATTTCT	1	2	13	AD3	-	.
chr16	18214530	18214553	chr16:18214530-18214553	0	AAGCCAGATTTCAAGGGCTTGTCC	1	2	4	BD1	-	.
chr16	18218066	18218085	chr16:18218066-18218085	0	TGCCTAGCCCCAGCTAGCCT	3	3	0	CCD1	1.0	.
chr16	18218118	18218138	chr16:18218118-18218138	0	GTGCAAGCTTCCAGCTTGCTT	1	2	1	CD	-	.
chr16	18219099	18219127	chr16:18219099-18219127	0	GAACAAGTTCTGCAAACGGAGGCCAGCCC	1	1	9	B2	-	.
chr16	18220052	18220074	chr16:18220052-18220074	0	CGACATGTTGGCCAGGCTGGTCT	1	3	3	BCC1	-	.
chr16	18220997	18221021	chr16:18220997-18221021	0	GAACATCCTTGGGTGAAACTTTCTC	1	2	5	AA2	2.0	.
chr16	18221267	18221294	chr16:18221267-18221294	0	GGGCTTGCTTTTAGAGGGGGCCAAACCC	1	2	8	AD1	1.0	.
chr16	18222129	18222151	chr16:18222129-18222151	0	AAACATCCTTTGAGAGTTTGTTT	1	2	3	AA2	2.0	.
chr16	18222333	18222358	chr16:18222333-18222358	0	GGACGGGTCCCTGCCAGGGCATGTCT	2	2	6	BB1	1.0	.
chr16	18222433	18222462	chr16:18222433-18222462	0	AGGCAAGTTTCCCCATCTACAAACAAGGGG	1	3	10	CDD3	1.0	.
chr16	18223282	18223310	chr16:18223282-18223310	0	TGACTAGCTTTGTGACCCTTAACTAGCTG	1	3	9	CCC	-	.
chr16	18223743	18223769	chr16:18223743-18223769	0	TAACTTGTTTCTACCACTAACTAGCTG	1	3	7	CCC	1.0	.
chr16	18227022	18227047	chr16:18227022-18227047	0	GGGAATGCCAAACATTAGGCAAGTCC	1	2	6	AC1	2.0	.
chr16	18230435	18230464	chr16:18230435-18230464	0	AGAGATGCTCTTCCCAGCCGAGGCTTGTCT	2	1	10	A1	-	.
chr16	18230548	18230574	chr16:18230548-18230574	0	GGGCTTGCCAGCCTAGTGGGGTTGCCC	1	2	7	AC2	-	.
chr16	18230783	18230802	chr16:18230783-18230802	0	AGCCAATTTCAAGCTTGCCT	2	2	0	AD1	1.0	.
chr16	18232285	18232316	chr16:18232285-18232316	0	AAACATGGTGGAAGGCAAGGAGGAGCAAGTCA	1	3	12	CCD2	-	.
chr16	18238174	18238193	chr16:18238174-18238193	0	GGGCTAGCTCAGGCAGGATG	2	3	0	BCD2	-	.
chr16	18243234	18243255	chr16:18243234-18243255	0	GAACCAGTTCATTAACTTGCCC	1	2	2	BC2	-	.
chr16	18248509	18248536	chr16:18248509-18248536	0	AAACTAGACTTTGGAGATACACTAGTTC	1	2	8	DD2	-	.
chr16	18251673	18251692	chr16:18251673-18251692	0	TATGTTGCCCAGGCTAGTCT	2	3	0	ACD1	-	.
chr16	18258513	18258543	chr16:18258513-18258543	0	GAGTAAGTTCTTACCCTCTCTGAGCCTGTTT	1	2	11	AB2	-	.
chr16	18259415	18259442	chr16:18259415-18259442	0	AAACTAGTTGTTTTTCTGAAGAAAGCTT	1	2	8	AC2	-	.
chr16	18260384	18260405	chr16:18260384-18260405	0	GGGCAAGTCACCCAACTTCTCC	1	3	2	ACC1	-	.
chr16	18261767	18261795	chr16:18261767-18261795	0	GAGAAAGCTCTTAGGCCCAGGGCAATCTC	1	2	9	AA2	-	.
chr16	18264441	18264462	chr16:18264441-18264462	0	AGACAAGCCCTGAAGTCTGTCT	1	2	2	AB1	-	.
chr16	18267364	18267384	chr16:18267364-18267384	0	TGGCTTGTCAAGGGCATGACT	2	3	1	CCD1	-	.
chr16	18267511	18267531	chr16:18267511-18267531	0	TGACTTGCCCAGAACTAATTG	1	3	1	ACC1	1.0	.
chr16	18268294	18268322	chr16:18268294-18268322	0	AAACATGTTTAGAAACAGAAGAGTATCCC	2	2	9	AA1	-	.
chr16	18271189	18271220	chr16:18271189-18271220	0	AAACAAGTTGGGTGAAGTGAAATGACTTGCTC	1	2	12	CC	-	.
chr16	18274449	18274476	chr16:18274449-18274476	0	ACAGATGTCTTGGTTTTCAAGCTAGTCA	1	3	8	ACD1	-	.
chr16	18275724	18275746	chr16:18275724-18275746	0	TGGCATGCCCATATGACATGCTC	1	2	3	CC	-	.
chr16	18275970	18275994	chr16:18275970-18275994	0	AGGCTAGCTTGCACTGAGTTTCTCT	1	2	5	AA1	-	.
chr16	18276282	18276308	chr16:18276282-18276308	0	AAACATGTCTATGTTTTAAAAGTGTTT	2	2	7	AB1	-	.
chr16	18276715	18276743	chr16:18276715-18276743	0	AAGCTAACTTCTTAATTGCAAGCTACTTT	1	2	9	AA2	-	.
chr16	18277033	18277054	chr16:18277033-18277054	0	GGGCATATTATAAAACAAGTTA	1	3	2	ACC2	-	.
chr16	18278066	18278087	chr16:18278066-18278087	0	AAAGCAGCCTCTAAACATGCCA	2	3	2	ABC1	-	.
chr16	18279023	18279051	chr16:18279023-18279051	0	GGAGATGCTCCTTCTCCTTGAACTAATTT	1	2	9	AA2	-	.
chr16	18280772	18280804	chr16:18280772-18280804	0	AGACTGGCTCAATCTGTCACAGGAAGCATGCTG	1	2	13	BC2	-	.
chr16	18281596	18281615	chr16:18281596-18281615	0	GGGCCACCTTGGGCATGTCC	3	2	0	AB1	-	.
chr16	18282094	18282121	chr16:18282094-18282121	0	GGTCTTGCTTTCTTGCCTCAGCTTGTCT	1	2	8	CD	-	.
chr16	18282678	18282697	chr16:18282678-18282697	0	AAGAAAGTCTGAACTACTCC	1	2	0	AA2	-	.
chr16	18284271	18284299	chr16:18284271-18284299	0	GAACATGTGAGAAGTAGCTGAACTTGTTT	1	2	9	CD	-	.
chr16	18284445	18284476	chr16:18284445-18284476	0	AAACAACCCCAAATCCCAGAAAGAGCTTATTT	1	2	12	AA2	-	.
chr16	18285011	18285031	chr16:18285011-18285031	0	AAACATGCTACAAATTTGCCT	1	2	1	AC2	-	.
chr16	18286199	18286229	chr16:18286199-18286229	0	TAACTTACCCCAGTGCCGCCAAGGCAAGTTG	1	3	11	ACC2	-	.
chr16	18286542	18286568	chr16:18286542-18286568	0	GTGCATGCTTTGAATGAAGTCATGTTT	1	2	7	DD2	-	.
chr16	18289695	18289723	chr16:18289695-18289723	0	TAGCAAGCCCTTGATTAACCAACAATTCT	1	3	9	ACC1	-	.
chr16	18290192	18290221	chr16:18290192-18290221	0	AAGAAAGTCTGGAAAGAGAAGAAGATGTTT	1	2	10	AA2	-	.
chr16	18291619	18291647	chr16:18291619-18291647	0	AGGCATGTGTCACCATGCGTGGCTAGTTT	1	2	9	CD	-	.
chr16	18292057	18292089	chr16:18292057-18292089	0	AGACAAACTTGGTGGATGAGCAGAAATAAGCCT	1	2	13	AA2	-	.
chr16	18293266	18293294	chr16:18293266-18293294	0	AAGCATGCCAGGTGCAAGGAAACATGTGA	1	3	9	CCD1	-	.
chr16	18297193	18297213	chr16:18297193-18297213	0	CAACATGTTGAAACCTTGTCT	1	3	1	CCD2	-	.
chr16	18297245	18297271	chr16:18297245-18297271	0	AGGCATGCCTGTAGTCCCAGCTACTCA	1	3	7	ACC1	-	.
chr16	18297990	18298010	chr16:18297990-18298010	0	AGACATGTCTCTAACAGGCCT	1	2	1	BC1	-	.
chr16	18298255	18298282	chr16:18298255-18298282	0	GAGCTTGTTTTAGTATATAGGGTTTCTC	1	2	8	AA1	-	.
chr16	18298721	18298742	chr16:18298721-18298742	0	AAAAATGTCTCCAAGCATTTTC	1	2	2	AA2	-	.
chr16	18309928	18309956	chr16:18309928-18309956	0	AAACATATTTATAAGAAAAAAACAACCCC	1	2	9	AA2	-	.
chr16	18310076	18310100	chr16:18310076-18310100	0	CAGAGTGCTCAGAGAGGGCATGTTC	1	3	5	ABC1	-	.
chr16	18311307	18311335	chr16:18311307-18311335	0	AAAAAAGTCAGTGTGATGAAAACATGTTC	1	2	9	AC1	-	.
chr16	18318741	18318767	chr16:18318741-18318767	0	AAGCATGTTTGAGACACAGGAGTGTCT	2	2	7	AB1	-	.
chr16	18319787	18319816	chr16:18319787-18319816	0	AAACTTACCCGGTTGCAAAGAGGCTTTCTT	1	2	10	AA2	-	.
chr16	18319904	18319934	chr16:18319904-18319934	0	GAACTATCCTGCAACTGCGGGGAGGAAGCTC	1	2	11	AA2	-	.
chr16	18322045	18322073	chr16:18322045-18322073	0	GAACTTGTTTCTGACCACAGGGCATCCTT	2	1	9	A1	-	.
chr16	18323010	18323032	chr16:18323010-18323032	0	AGACTAGCCTGGCCAACATGGTG	1	3	3	CCD1	-	.
chr16	18324207	18324230	chr16:18324207-18324230	0	AAAGATGTCTTCCAGGACAATTTT	1	2	4	AA2	-	.
chr16	18325001	18325027	chr16:18325001-18325027	0	GTGCATGCCTGTAATCCCAGCTAGTCG	1	3	7	CCD1	-	.
chr16	18325712	18325743	chr16:18325712-18325743	0	AGGCTGGTTTGAACTTAACGCAAAACATTCTC	1	2	12	AB2	-	.
chr16	18326685	18326707	chr16:18326685-18326707	0	AGACTAGCCTGGCCAACATGGTA	1	3	3	CCD1	-	.
chr16	18329358	18329385	chr16:18329358-18329385	0	AGTCTTGCTCTGTCACCCAGGCTAGATT	1	2	8	DD3	-	.
chr16	18330262	18330282	chr16:18330262-18330282	0	AGACTTCCCCTGAGTAAGTTC	1	2	1	AA2	-	.
chr16	18334114	18334136	chr16:18334114-18334136	0	AGACCAGCCTCACCAACATGCTG	1	3	3	BCC1	-	.
chr16	18358894	18358920	chr16:18358894-18358920	0	AAGCATGTTTGAGACACAGGAGTGTCT	2	2	7	AB1	-	.
chr16	18359940	18359969	chr16:18359940-18359969	0	AAACTTACCCGGTTGCAAAGAGGCTTTCTT	1	2	10	AA2	-	.
chr16	18360057	18360087	chr16:18360057-18360087	0	GAACTATCCTGCAACTGCGGGGAGGAAGCTC	1	2	11	AA2	-	.
chr16	18362197	18362225	chr16:18362197-18362225	0	GAACTTGTTTCTGACCACAGGGCATCCTT	2	1	9	A1	-	.
chr16	18363162	18363184	chr16:18363162-18363184	0	AGACTAGCCTGGCCAACATGGTG	1	3	3	CCD1	-	.
chr16	18364343	18364366	chr16:18364343-18364366	0	AAAGATGTCTTCCAGGACAATTTT	1	2	4	AA2	-	.
chr16	18365141	18365167	chr16:18365141-18365167	0	GTGCATGCCTGTAATCCCAGCTAGTCG	1	3	7	CCD1	-	.
chr16	18365856	18365887	chr16:18365856-18365887	0	AGGCTGGTTTGAACTTAACGCAAAACATTCTC	1	2	12	AB2	-	.
chr16	18366829	18366851	chr16:18366829-18366851	0	AGACTAGCCTGGCCAACATGGTA	1	3	3	CCD1	-	.
chr16	18369502	18369529	chr16:18369502-18369529	0	AGTCTTGCTCTGTCACCCAGGCTAGATT	1	2	8	DD3	-	.
chr16	18370409	18370429	chr16:18370409-18370429	0	AGACTTCCCCTGAGTAAGTTC	1	2	1	AA2	-	.
chr16	18374233	18374255	chr16:18374233-18374255	0	AGACCAGCCTCACCAACATGCTG	1	3	3	BCC1	-	.
chr16	18384723	18384745	chr16:18384723-18384745	0	GGGCCAGCCCTGGTGGCAAGCTG	1	3	3	BCC1	-	.
chr16	18404029	18404055	chr16:18404029-18404055	0	AACCTAGCTTAATAGGTAGACAAGATT	1	2	7	DD3	-	.
chr16	18404501	18404526	chr16:18404501-18404526	0	GGGCAACCCTAGGAGGAGGCTAGCTC	1	1	6	A2	-	.
chr16	18406184	18406212	chr16:18406184-18406212	0	AGGCAAGTCCTTCTTTCCAAGAGATGCTG	1	2	9	AC1	-	.
chr16	18413460	18413489	chr16:18413460-18413489	0	AGGAATGCCCCATTTTGCTCAAGCTAGTTG	1	2	10	AC2	-	.
chr16	18413983	18414012	chr16:18413983-18414012	0	AAGCTGGCTCACTCACGTGGTGGCAAGCTG	1	3	10	BCC2	-	.
chr16	18417228	18417259	chr16:18417228-18417259	0	CAGCCAGCTTCACTCAGGACTCTGACTTGCTC	1	3	12	BCC1	-	.
chr16	18417844	18417872	chr16:18417844-18417872	0	CGCCTTGTCTTCTGTTTCTTGGCTTGTCT	1	3	9	CCD1	-	.
chr16	18418338	18418361	chr16:18418338-18418361	0	GGACTCGCTCTCCCTGACATGCCC	1	2	4	BC2	-	.
chr16	18419445	18419474	chr16:18419445-18419474	0	GAACTTCCCAATAATGATAAAAACAAGTTA	1	3	10	ACC2	-	.
chr16	18420729	18420750	chr16:18420729-18420750	0	ACACCTGCTTGAAGGCTTGTTG	1	3	2	BCD1	-	.
chr16	18422733	18422756	chr16:18422733-18422756	0	AGAGTGGCCTGAGGGAACTTGTTT	1	2	4	AB1	-	.
chr16	18424562	18424590	chr16:18424562-18424590	0	GGGCTATTCCATCAGTGGCGGGCATGTGT	1	2	9	AD2	-	.
chr16	18426742	18426761	chr16:18426742-18426761	0	AAACAAAGTCAGACATGCTT	3	2	0	AD1	-	.
chr16	18428446	18428469	chr16:18428446-18428469	0	CAGCTTCTCCCACATGACATGCCT	1	3	4	ACC2	-	.
chr16	18430915	18430944	chr16:18430915-18430944	0	GAGTCAGTTCTCTAGAAAGGGGGCTTGTCG	1	3	10	ABC1	-	.
chr16	18431807	18431834	chr16:18431807-18431834	0	CAGCAATCCACGTAATCTGAACTTGCCC	1	3	8	ACC2	-	.
chr16	18434324	18434352	chr16:18434324-18434352	0	AAACAAGACTCAGCATCATAAACATGATT	1	2	9	DD2	-	.
chr16	18436235	18436267	chr16:18436235-18436267	0	TAACTACTTCCCAGAAGGTACACAAACATGCTA	1	3	13	ACC2	1.0	.
chr16	18486632	18486658	chr16:18486632-18486658	0	AACCTAGCTTAATAGGTAGACAAGATT	1	2	7	DD3	-	.
chr16	18487104	18487129	chr16:18487104-18487129	0	GGGCAACCCTAGGAGGAGGCTAGCTC	1	1	6	A2	-	.
chr16	18488787	18488815	chr16:18488787-18488815	0	AGGCAAGTCCTTCTTTCCAAGAGATGCTG	1	2	9	AC1	-	.
chr16	18496059	18496088	chr16:18496059-18496088	0	AGGAATGCCCCATTTTGCTCAAGCTAGTTG	1	2	10	AC2	-	.
chr16	18496582	18496611	chr16:18496582-18496611	0	AAGCTGGCTCACTCACGTGGTGGCAAGCTG	1	3	10	BCC2	-	.
chr16	18499827	18499858	chr16:18499827-18499858	0	CAGCCAGCTTCACTCAGGACTCTGACTTGCTC	1	3	12	BCC1	-	.
chr16	18500443	18500471	chr16:18500443-18500471	0	CGCCTTGTCTTCTGTTTCTTGGCTTGTCT	1	3	9	CCD1	-	.
chr16	18500937	18500960	chr16:18500937-18500960	0	GGACTCGCTCTCCCTGACATGCCC	1	2	4	BC2	-	.
chr16	18502044	18502073	chr16:18502044-18502073	0	GAACTTCCCAATAATGATAAAAACAAGTTA	1	3	10	ACC2	-	.
chr16	18503328	18503349	chr16:18503328-18503349	0	ACACCTGCTTGAAGGCTTGTTG	1	3	2	BCD1	-	.
chr16	18505332	18505355	chr16:18505332-18505355	0	AGAGTGGCCTGAGGGAACTTGTTT	1	2	4	AB1	-	.
chr16	18507161	18507189	chr16:18507161-18507189	0	GGGCTATTCCATCAGTGGCGGGCATGTGT	1	2	9	AD2	-	.
chr16	18509278	18509297	chr16:18509278-18509297	0	AAACAAAGTCAGACATGCTT	3	2	0	AD1	-	.
chr16	18510982	18511005	chr16:18510982-18511005	0	CAGCTTCTCCCACATGACATGCCT	1	3	4	ACC2	-	.
chr16	18513450	18513479	chr16:18513450-18513479	0	GAGTCAGTTCTCTAGAAAGGGGGCTTGTCG	1	3	10	ABC1	-	.
chr16	18514342	18514369	chr16:18514342-18514369	0	CAGCAATCCACGTAATCTGAACTTGCCC	1	3	8	ACC2	-	.
chr16	18516859	18516887	chr16:18516859-18516887	0	AAACAAGACTCAGCATCATAAACATGATT	1	2	9	DD2	-	.
chr16	18518770	18518802	chr16:18518770-18518802	0	TAACTACTTCCCAGAAGGTACACAAACATGCTA	1	3	13	ACC2	-	.
chr16	18519543	18519574	chr16:18519543-18519574	0	GAACTTGCCCCCTTTTCACTGATGACAATCTC	1	2	12	AC1	-	.
chr16	18519751	18519773	chr16:18519751-18519773	0	AAACAGATCTTAGAAGCTAGTTC	1	2	3	AB1	-	.
chr16	18522877	18522908	chr16:18522877-18522908	0	AAAAATGTCATTCCTCTATGTAAAACATGTCA	1	3	12	ACC1	-	.
chr16	18523395	18523419	chr16:18523395-18523419	0	GGACTTGCCTTTCAAATACTTCCTC	1	2	5	AD1	-	.
chr16	18525197	18525217	chr16:18525197-18525217	0	CAACAAGCCCCAGAGTAGTTA	1	3	1	ACC2	-	.
chr16	18525624	18525653	chr16:18525624-18525653	0	AGGCATCCTTCCTGCCTTGAGAACAAACCC	1	2	10	AA2	-	.
chr16	18526453	18526472	chr16:18526453-18526472	0	AGACTTGTACAAGAATGTCC	3	2	0	AD2	1.0	.
chr16	18526631	18526654	chr16:18526631-18526654	0	AAACATGTTAAATAAAAGAAGCCA	1	3	4	ACC2	-	.
chr16	18532152	18532175	chr16:18532152-18532175	0	AGACTTGTCAATGTGGACATCTTC	1	2	4	AC2	1.0	.
chr16	18533379	18533398	chr16:18533379-18533398	0	AAGCAAGACTGGGCATCTTT	3	2	0	AD2	1.0	.
chr16	18533555	18533578	chr16:18533555-18533578	0	GGGCTAGCCCTTAAAAGCAAGAGC	1	2	4	DD4	2.0	.
chr16	18537301	18537323	chr16:18537301-18537323	0	TGACTTCCCTACAAGGCAAGCCC	1	2	3	AC1	1.0	.
chr16	18537888	18537911	chr16:18537888-18537911	0	AAGCATCTTCCAATAAGCTTTCTC	1	2	4	AA2	-	.
chr16	18538184	18538203	chr16:18538184-18538203	0	AGACTAGCCTGGACAACATA	2	3	0	ACD2	-	.
chr16	18539191	18539212	chr16:18539191-18539212	0	AGAAAAGTCTAGAGACTTACTT	1	2	2	AA2	-	.
chr16	18540805	18540824	chr16:18540805-18540824	0	GGATTTGTTCTAGCTAGCCA	3	3	0	ACC1	-	.
chr16	18543046	18543072	chr16:18543046-18543072	0	GAATTTGTTTAAACCTGAGATTTGTTT	1	2	7	AA2	-	.
chr16	18544888	18544918	chr16:18544888-18544918	0	CAGCAAGCCAGAAGTGCCCTCACACTTGCTT	1	3	11	CCD2	-	.
chr16	18547949	18547980	chr16:18547949-18547980	0	GGAAATGCTGCTGCCAGTATACTAACATGTTT	1	3	12	ACC1	-	.
chr16	18548812	18548836	chr16:18548812-18548836	0	GAACTTGCCCTAGGTCAACCAGCCA	1	3	5	BCC2	-	.
chr16	18549098	18549124	chr16:18549098-18549124	0	AAGCATGCCACCACACCCAGCTAATTT	1	3	7	ACC1	-	.
chr16	18551418	18551440	chr16:18551418-18551440	0	AATCAAGTTCCAAAGACAAACCT	1	2	3	AD3	-	.
chr16	18552549	18552573	chr16:18552549-18552573	0	TAGCTAGCCCATGGCAAACAAACAT	1	3	5	ACD2	-	.
chr16	18553920	18553946	chr16:18553920-18553946	0	TTCCTTGTCTAATGCACGAGCAAGCCT	1	3	7	CDD2	-	.
chr16	18562312	18562335	chr16:18562312-18562335	0	GTGCATGCCTACAGGGAGAAGCTC	1	2	4	AD2	-	.
chr16	18562877	18562898	chr16:18562877-18562898	0	TGATTTGCCTGAAAACAAGCTC	1	2	2	AC3	-	.
chr16	18564404	18564431	chr16:18564404-18564431	0	AAACCAGCTCAGATAAGCAGACATGATT	2	2	8	BD3	-	.
chr16	18565048	18565071	chr16:18565048-18565071	0	AGACAAGTCTCCACAAAAAAATTT	1	2	4	AA1	-	.
chr16	18570448	18570468	chr16:18570448-18570468	0	TGACAAGTTTAAAACACGTAT	1	3	1	BCD2	-	.
chr16	18577360	18577380	chr16:18577360-18577380	0	AGGCAAATTCAGAACAAACTT	1	2	1	AA2	-	.
chr16	18581409	18581441	chr16:18581409-18581441	0	GTGCATGCCTGTAGTCCCACTACAGAGTAGCTC	1	2	13	AD2	1.0	.
chr16	18585611	18585639	chr16:18585611-18585639	0	AGACAATCTTTGTGAAACGAGAAATGCCC	1	2	9	AA2	1.0	.
chr16	18585866	18585891	chr16:18585866-18585891	0	AGAAAACTCCTCAGAAGAACTTGTTT	1	2	6	AA1	1.0	.
chr16	18588758	18588786	chr16:18588758-18588786	0	AGCCAAGTTCTGTCCACCCAGCCAAGCTC	1	2	9	DD2	1.0	.
chr16	18589069	18589100	chr16:18589069-18589100	0	AGGGATGCTCTCTGTATGGAAGGGGCATCTTC	1	2	12	AA2	1.0	.
chr16	18591736	18591755	chr16:18591736-18591755	0	AGGCTAGCTCAGACTTGTTC	4	0	0	0	1.0	.
chr16	18595319	18595340	chr16:18595319-18595340	0	GGGCAAGTTGCTCAACTTCTCT	1	3	2	ACC1	2.0	.
chr16	18597604	18597636	chr16:18597604-18597636	0	AAGCTTCCCCAGAGATCCTATGGGAATAAGTTT	1	2	13	AA2	-	dELS
chr16	18598817	18598839	chr16:18598817-18598839	0	AAGCAAGATTTGGGGGGATGCTT	1	2	3	AD2	-	.
chr16	18600115	18600134	chr16:18600115-18600134	0	AGGCTAGCTGGGGCTGGTTC	3	2	0	BC2	-	.
chr16	18600244	18600265	chr16:18600244-18600265	0	AAGCAAGTCACAAGACTGGCCT	1	2	2	BC2	-	.
chr16	18600731	18600760	chr16:18600731-18600760	0	GAAATTGTTACTTTTGCTTTCAGCAAGCCC	1	3	10	ACC1	-	.
chr16	18600873	18600892	chr16:18600873-18600892	0	GAAGATGTCGGAACTAGTCC	3	2	0	AC1	-	.
chr16	18601043	18601065	chr16:18601043-18601065	0	AGGCTTCTTCTATAAACATTTCC	1	2	3	AA2	1.0	.
chr16	18604864	18604892	chr16:18604864-18604892	0	GGACTTGTTTTCAACTCCACAGGTAGTCA	1	3	9	ACC2	1.0	.
chr16	18607057	18607084	chr16:18607057-18607084	0	AGACCAGCTTGGGCAACAGAGCAAGACC	1	2	8	BD3	1.0	.
chr16	18608501	18608524	chr16:18608501-18608524	0	AGGCTTGCTTAGGTAAACAAAGCA	1	3	4	ACD2	-	.
chr16	18613320	18613352	chr16:18613320-18613352	0	AAACAAATTTACAAGAAAAAAACAAACAACCCC	1	2	13	AA2	-	.
chr16	18620017	18620046	chr16:18620017-18620046	0	AGGCATGATTCAAACCAGGCAGGCTGGTTC	1	2	10	BD2	-	.
chr16	18623704	18623728	chr16:18623704-18623728	0	AAACATGGTTCAAACAAACATGGTT	1	2	5	DD2	-	.
chr16	18623847	18623879	chr16:18623847-18623879	0	AAACTAGACTCTATGTTGACAAGAGACAAACTT	1	2	13	AD2	-	.
chr16	18624336	18624367	chr16:18624336-18624367	0	GGGCTAGAGCATAAAAAATCATAGGCATGTCC	1	2	12	DD1	-	.
chr16	18627478	18627505	chr16:18627478-18627505	0	AGGCTAGGGTGGTCAAGTGAACTTGCTC	1	2	8	DD1	-	.
chr16	18628230	18628249	chr16:18628230-18628249	0	CAGCTTGCTTGGACTCTCCC	1	3	0	ABC2	-	.
chr16	18631741	18631764	chr16:18631741-18631764	0	AGATATTTTCTCACAAGCTTGCTT	2	2	4	AA1	-	.
chr16	18633205	18633229	chr16:18633205-18633229	0	GAACAAGTTATAGAAAAACATTCCA	1	3	5	ACC1	-	.
chr16	18637361	18637387	chr16:18637361-18637387	0	TAGCTAGCTCTACTTCTCAGTTAGTTC	1	3	7	ACC2	-	.
chr16	18637748	18637770	chr16:18637748-18637770	0	AGACTAGCCTGGCCAACATGGCG	1	3	3	CCD1	-	.
chr16	18638187	18638212	chr16:18638187-18638212	0	TGCCAAGCCCCATGCTGAGCATGTTA	1	3	6	CCD1	-	.
chr16	18638516	18638536	chr16:18638516-18638536	0	GAGCAAGCATCAAACTAGTAT	1	2	1	DD2	-	.
chr16	18646014	18646033	chr16:18646014-18646033	0	AGACTAGCCTGGGCAACATG	2	3	0	ACD2	1.0	.
chr16	18647129	18647154	chr16:18647129-18647154	0	AAGTAAGTTATATTGAGAACAAGTTA	1	3	6	ACC1	-	.
chr16	18649063	18649089	chr16:18649063-18649089	0	AAACCAGCTTGGCTAAGAGACCAGCCT	1	2	7	BB2	-	.
chr16	18650106	18650132	chr16:18650106-18650132	0	AGACTAGCCAGGTGTGGCGGCATGCAC	1	3	7	CCD1	-	.
chr16	18656890	18656919	chr16:18656890-18656919	0	AGGCAAATCCACAGACACAGAAGGTAGCTT	1	2	10	AA2	-	.
chr16	18656975	18657005	chr16:18656975-18657005	0	GGGCTTTCTTTTTGGAGTGATGAAAATGTTC	1	2	11	AA2	-	.
chr16	18658002	18658026	chr16:18658002-18658026	0	AGACTTGCTTTTTAGAAACATGATT	2	1	5	D1	-	.
chr16	18658605	18658633	chr16:18658605-18658633	0	GAGGATGCCTCGGAGGGCAAAGATAGTCT	1	2	9	AA2	1.0	.
chr16	18658891	18658917	chr16:18658891-18658917	0	AAACAATCGCAAAATTAAAACAAGTCT	1	2	7	AD1	1.0	.
chr16	18662037	18662063	chr16:18662037-18662063	0	AAAGTTATTCAAGGAAGAAGCTAGCTC	1	2	7	AA1	-	.
chr16	18665232	18665251	chr16:18665232-18665251	0	AGACTAGCCAAGACAATCTT	2	2	0	AC2	-	.
chr16	18667188	18667214	chr16:18667188-18667214	0	TGAGATGCTGGTTATGCAAGCATGTTC	1	3	7	ACC1	1.0	.
chr16	18667746	18667776	chr16:18667746-18667776	0	AGACTAGCTAATTTATAAAGAAAAGAAGTTT	1	2	11	AC2	-	.
chr16	18669012	18669041	chr16:18669012-18669041	0	AGGCAAGCCACGTTTTAAAAATGCAAGCCA	1	3	10	CCD2	1.0	.
chr16	18669191	18669221	chr16:18669191-18669221	0	TTACATGTTTTAGATTTTTTTTAACAAGTTC	1	3	11	CCD1	1.0	.
chr16	18675247	18675275	chr16:18675247-18675275	0	TGGCTTGCATGGTTTGATGAAGCAAGCTG	1	3	9	CCD2	-	.
chr16	18677247	18677274	chr16:18677247-18677274	0	GAACATTCCTAGCCTTGACAACATGTCT	1	2	8	AC2	-	.
chr16	18679301	18679321	chr16:18679301-18679321	0	GAACTTATCCTAGGCCAGCCC	1	2	1	AB2	1.0	.
chr16	18680121	18680149	chr16:18680121-18680149	0	GAGCAGGTCTTCAAAACATGAGCCAGCCT	1	2	9	BB2	-	.
chr16	18680850	18680877	chr16:18680850-18680877	0	AGACCAGCCTGGGCAATAGAGCAAGACC	1	2	8	BD3	-	.
chr16	18683214	18683240	chr16:18683214-18683240	0	AAACTAGCCAGGCATGGTGGCTTGCAC	1	3	7	CCD1	-	.
chr16	18684413	18684435	chr16:18684413-18684435	0	AGCCATGCCTTGAGGGTAAGCCC	1	2	3	AD2	-	.
chr16	18685097	18685126	chr16:18685097-18685126	0	TAACATGTTTCTTTACTGACAGGCGTGCTT	1	2	10	BC2	-	.
chr16	18689221	18689249	chr16:18689221-18689249	0	AGGCGTGTTCCAGACAGAGGGAGAAGCCT	1	2	9	AB2	-	.
chr16	18689445	18689467	chr16:18689445-18689467	0	AATCAAGCCTCTGAAACTAATCT	1	2	3	AD3	-	.
chr16	18689497	18689527	chr16:18689497-18689527	0	GAACAAGTTCAATAACACCCAGAGGAAACTT	1	2	11	AA1	-	.
chr16	18690404	18690426	chr16:18690404-18690426	0	AGACTAGCCTGGCCAACATGGTG	1	3	3	CCD1	-	.
chr16	18693078	18693103	chr16:18693078-18693103	0	GAACATGCCCTTGGACAAACCAATTT	2	2	6	AB1	-	.
chr16	18694234	18694256	chr16:18694234-18694256	0	AGACTAGCCTGGCCAACATGGCA	1	3	3	CCD1	-	.
chr16	18695292	18695311	chr16:18695292-18695311	0	GAACATTTTCAAAAAAGCTT	1	2	0	AA2	-	.
chr16	18696181	18696205	chr16:18696181-18696205	0	AAACATCCTTTCTACAAACATCCTT	1	2	5	AA2	-	.
chr16	18697251	18697275	chr16:18697251-18697275	0	AGACATGTCTTTGGAAAAATAGCCA	1	2	5	AC1	-	.
chr16	18699957	18699976	chr16:18699957-18699976	0	AAAAAAGCTAAAACTTGTTT	2	2	0	AC1	-	.
chr16	18700760	18700786	chr16:18700760-18700786	0	AGGCAAGTCTTCCTAACAAAGAACTTT	1	2	7	AA1	-	.
chr16	18703263	18703295	chr16:18703263-18703295	0	GGGCAAGCCTGCTAGATACCCAGAAACAAGACA	1	2	13	CD	-	.
chr16	18703859	18703881	chr16:18703859-18703881	0	AGACATCTCTAATTGGCAAGTTT	1	2	3	AC2	-	.
chr16	18704408	18704427	chr16:18704408-18704427	0	AAACTTGTACATGCATGTTT	3	2	0	DD2	1.0	.
chr16	18706447	18706466	chr16:18706447-18706466	0	AGACAAGCTCAGGCTGGTCT	3	1	0	B1	-	.
chr16	18706782	18706812	chr16:18706782-18706812	0	AAGCTGGCTCCTATATCATTGCGACATGCCC	1	2	11	BC2	1.0	.
chr16	18709880	18709909	chr16:18709880-18709909	0	AGACTTGCCACATCCCTACAAGGCAAGTGG	1	3	10	CCD1	-	.
chr16	18712059	18712088	chr16:18712059-18712088	0	AGACCAGCCTGGGCAACATGGGGCAACCCC	1	2	10	AB3	-	.
chr16	18712243	18712267	chr16:18712243-18712267	0	GGGCCACCTCCACCAGGGCTAGTTC	1	2	5	AB1	-	.
chr16	18728295	18728321	chr16:18728295-18728321	0	AATCAAGTCCCTCCCTGAGACTTTCCT	1	2	7	AD3	-	.
chr16	18728711	18728738	chr16:18728711-18728738	0	GAGCTTGTATCACACGTAGAATATGTCT	1	2	8	AD2	-	.
chr16	18730670	18730696	chr16:18730670-18730696	0	TTGCATGTTGAGTCTCAAAGCAAGCTC	1	3	7	CCD1	-	.
chr16	18733614	18733643	chr16:18733614-18733643	0	CAACATGTCTTAGAGGTAGGAGGCAGGACT	1	3	10	BCD2	-	.
chr16	18735035	18735059	chr16:18735035-18735059	0	CAAGATGCTTGAAGGCAGCATGCTC	1	3	5	ACC1	-	.
chr16	18736391	18736414	chr16:18736391-18736414	0	TGACTAGCTCATCCCAGTTTGTCC	1	3	4	ACC2	-	.
chr16	18739351	18739383	chr16:18739351-18739383	0	GAGCCTGTCTTTAAAAAAGGAGAGAACTAGCTG	1	2	13	BC2	-	.
chr16	18739460	18739482	chr16:18739460-18739482	0	AGACTAGCCTGGCCAACATGGTG	1	3	3	CCD1	-	.
chr16	18739782	18739808	chr16:18739782-18739808	0	CAACTAGTCTGCAAGATGGGCATTATC	1	3	7	ACD2	1.0	.
chr16	18743302	18743333	chr16:18743302-18743333	0	AAGCAAGCCACATAGTCTCTCTGAGCCTGTTT	1	2	12	BC2	-	.
chr16	18745511	18745539	chr16:18745511-18745539	0	GGGTTTCTCCATGTTGACCAGGCTAGTCT	1	2	9	AA1	-	.
chr16	18750057	18750080	chr16:18750057-18750080	0	AGGCATGCCCCACTAAACCTGGCC	2	2	4	BD1	-	.
chr16	18751465	18751484	chr16:18751465-18751484	0	AGACTAGCCTGGGCAACATA	2	3	0	ACD2	-	.
chr16	18752752	18752774	chr16:18752752-18752774	0	AAACTAGCCTGGCCAACATGGCG	1	3	3	CCD1	1.0	.
chr16	18753007	18753027	chr16:18753007-18753027	0	GAGCAAGTTGTGGGGATGTCT	1	2	1	AC2	2.0	.
chr16	18756142	18756170	chr16:18756142-18756170	0	AACCCTGTCTCAAGTACAAAAACTAGCCA	1	3	9	BCD1	-	.
chr16	18758997	18759023	chr16:18758997-18759023	0	GAGCATGCCACCACATCCAGCTAATTT	1	3	7	ACC1	1.0	.
chr16	18764114	18764146	chr16:18764114-18764146	0	TAACTAGTCACAATAGACCTCTTGAACTTTTTC	1	3	13	ACC1	-	.
chr16	18769111	18769139	chr16:18769111-18769139	0	GGGGTTTCCCATGTTGACCAGGCTAGTCT	1	2	9	AA1	1.0	.
chr16	18776605	18776637	chr16:18776605-18776637	0	GAATAAGCCCTTACTAAATATCAGAGGTTGCTC	1	2	13	AA2	-	.
chr16	18777656	18777688	chr16:18777656-18777688	0	AAACAAATTTACAAGAAAAAAACAAACAACCCC	1	2	13	AA2	-	.
chr16	18779338	18779360	chr16:18779338-18779360	0	CACCATGTTGGCCAGGCTAGTCT	1	3	3	CCD1	5.0	.
chr16	18779443	18779466	chr16:18779443-18779466	0	GATTATGCTTTAAAAGGCATGCTT	1	2	4	AD4	-	.
chr16	18785341	18785364	chr16:18785341-18785364	0	AGACAAATTTTTCCAAACAAATCT	1	2	4	AA2	-	dELS
chr16	18785779	18785803	chr16:18785779-18785803	0	AAACCAGTTTTATCCAAGCAAGCTA	1	2	5	BC2	-	.
chr16	18787061	18787083	chr16:18787061-18787083	0	CACCATGTTGGCCAGGCTTGTCT	1	3	3	CCD1	-	dELS,CTCF-bound
chr16	18787413	18787432	chr16:18787413-18787432	1	GGACAAGCCTGAACTAGAGG	2	3	0	CDD3	-	pELS
chr16	18791993	18792021	chr16:18791993-18792021	2	CAGCTAGTTAATCAGTTTAAGAATTGTTC	1	3	9	ACC2	-	.
chr16	18794615	18794635	chr16:18794615-18794635	0	AAGCAGGTTGTGGACTTGTTG	1	3	1	BCC2	-	.
chr16	18796785	18796805	chr16:18796785-18796805	0	AAGCAAACTTTGAATTTGTTC	1	2	1	AA2	-	.
chr16	18798099	18798122	chr16:18798099-18798122	0	AAACATGTCTAACTTAACTATTCA	1	3	4	ACC1	-	dELS
chr16	18800001	18800027	chr16:18800001-18800027	0	GGACCAGCCTGGGCTGAGACCTTGTCT	1	2	7	BD2	-	.
chr16	18806950	18806982	chr16:18806950-18806982	0	GGCCTTGTCCAGAGTGCAGTAAGGAGCAGGCTT	1	2	13	BD3	1.0	dELS
chr16	18812833	18812857	chr16:18812833-18812857	0	CAACAAGCCCCGGTGTGAGATGTTC	1	3	5	ACC2	-	.
chr16	18817248	18817272	chr16:18817248-18817272	0	ACACTAGCCTTATTTAATCAAGTTT	1	2	5	DD2	1.0	.
chr16	18819324	18819356	chr16:18819324-18819356	0	TAACCTGCTGTGGGTTCAACTTAAGGCATGTCC	1	3	13	BCC1	1.0	.
chr16	18822096	18822128	chr16:18822096-18822128	0	GGGGTTGTTTGTTTTTTTCTTGTAAATTTGTTT	1	2	13	AA2	-	.
chr16	18826806	18826829	chr16:18826806-18826829	0	TGCTTTGTTTACCTAAGCAAGCCT	1	3	4	ACD1	-	.
chr16	18829320	18829350	chr16:18829320-18829350	0	AGGCTTGTCTTACAAGAAGAAATACTGGTTT	1	2	11	BD1	-	dELS,CTCF-bound
chr16	18830238	18830267	chr16:18830238-18830267	0	AAAGCAGTTTCAACTTGAGCAAACATGCCA	1	3	10	ABC1	-	.
chr16	18832250	18832271	chr16:18832250-18832271	0	AAAGAAGCTTAGGGATTAGCTC	1	2	2	AA2	-	dELS
chr16	18832376	18832404	chr16:18832376-18832404	0	AAACAAACTTACAATATTTAAACTAATTT	1	2	9	AA2	-	.
chr16	18835306	18835331	chr16:18835306-18835331	0	AAGCAATTTCCTAAAAGGACTTGTTG	1	2	6	AC2	1.0	.
chr16	18836374	18836397	chr16:18836374-18836397	0	GTGCTTATCTCTTGAAGCAAGCTT	1	2	4	AD1	1.0	.
chr16	18837942	18837963	chr16:18837942-18837963	0	CAACATTTTGATGAGCATGTTT	1	3	2	ACC2	-	.
chr16	18840438	18840465	chr16:18840438-18840465	0	AAACTTGCCTCCTTTCAAACTCATGCTC	1	2	8	DD1	-	.
chr16	18841645	18841665	chr16:18841645-18841665	0	GGATTAGTCCTGATCTTGTTC	1	2	1	AD2	-	.
chr16	18842334	18842358	chr16:18842334-18842358	0	AGACTTCCCCAGGAAGAGCAATTTC	1	2	5	AA2	1.0	.
chr16	18843503	18843522	chr16:18843503-18843522	0	AAGCAATTTTTAGCAAGCTC	2	2	0	AC2	-	.
chr16	18847264	18847296	chr16:18847264-18847296	0	GAGCTTCTTCTGCTTAATATAATGAATAAGTTC	1	2	13	AA2	-	.
chr16	18847431	18847454	chr16:18847431-18847454	0	GGACAAGTGTATGGAAACATACTT	1	2	4	AD2	1.0	.
chr16	18850009	18850031	chr16:18850009-18850031	0	CAGCATGCTTCACGAGCAACCGC	1	3	3	ACD2	1.0	.
chr16	18850951	18850973	chr16:18850951-18850973	0	CACCATGTTGGCCAGGCTTGTCT	1	3	3	CCD1	-	.
chr16	18857663	18857693	chr16:18857663-18857693	0	AGACTTGCACATGAATGTTGAGAGCAGGTTT	1	2	11	BD2	1.0	.
chr16	18857856	18857884	chr16:18857856-18857884	0	AGAGAAGCCAAACACAAGAGAACATGTTG	1	3	9	ACC1	1.0	.
chr16	18858334	18858362	chr16:18858334-18858362	0	TGATATGTTTGCAGATATATAGCAAGTCT	1	3	9	ACC1	1.0	.
chr16	18858462	18858488	chr16:18858462-18858488	0	AGGCAAGCACACAGTAAGAGAAAGCCT	1	2	7	AD2	-	.
chr16	18860611	18860632	chr16:18860611-18860632	0	AAACATTTTGAGCAACTTGTCC	1	3	2	ACC2	3.0	.
chr16	18862908	18862928	chr16:18862908-18862928	0	GGGCATGCCTTGACCTTGTGT	1	2	1	DD1	1.0	dELS
chr16	18863615	18863646	chr16:18863615-18863646	0	AAATTTGTTTTATAACTGGAAAAAGTAAGCCT	1	2	12	AA2	1.0	.
chr16	18865851	18865880	chr16:18865851-18865880	0	AGACAGGGTTTCACCATGTTAGGCTAGTCT	1	2	10	BD1	1.0	.
chr16	18866498	18866530	chr16:18866498-18866530	0	TAGCAAGCTTCAATGCTGAAAGCAAACAAAGCT	1	3	13	ACD2	-	dELS,CTCF-bound
chr16	18867579	18867601	chr16:18867579-18867601	0	AAACAAATTTTCAGAACTACCTT	1	2	3	AA2	-	.
chr16	18868220	18868240	chr16:18868220-18868240	0	AAGCAAGTCAAAGCCATGTCT	2	2	1	CD	-	.
chr16	18868304	18868323	chr16:18868304-18868323	0	TAGCCAGTCCTGACAAGTTT	3	3	0	BCC1	-	.
chr16	18868371	18868391	chr16:18868371-18868391	0	AGAAAAGCTCAGGACTGGTTC	1	2	1	AB3	-	.
chr16	18868958	18868981	chr16:18868958-18868981	0	AAGCTTATTCTAACAAACATACCT	1	2	4	AA2	-	.
chr16	18869561	18869580	chr16:18869561-18869580	0	AAGCATGTCTAGAATATCTC	2	2	0	AA1	1.0	.
chr16	18875824	18875846	chr16:18875824-18875846	0	TGACATTTTCTATAAGCATGCTA	1	3	3	ACC2	1.0	.
chr16	18875987	18876007	chr16:18875987-18876007	0	AGGCATGTCTTAAATATGGCT	2	2	1	AD1	1.0	.
chr16	18880095	18880116	chr16:18880095-18880116	0	AAGCTAGCTCTTGGGCTTTTGG	1	3	2	ACD2	1.0	.
chr16	18880140	18880163	chr16:18880140-18880163	0	AGACAAGTCACTTTAAGCTTATTA	1	3	4	ACC1	-	.
chr16	18881477	18881500	chr16:18881477-18881500	0	GTATATGCTCCTAAAAGCAAGTTT	1	2	4	AD4	-	.
chr16	18881686	18881714	chr16:18881686-18881714	0	AAGCTAGCTACCTCATTTTTAATTTGTTT	1	3	9	ACC2	2.0	.
chr16	18883330	18883355	chr16:18883330-18883355	0	AAGCTGGCTAAAGCCAAGGCTTGTCC	1	2	6	BC1	2.0	.
chr16	18884276	18884297	chr16:18884276-18884297	0	CAGCATACCCTAAAACATGTCC	1	2	2	AC1	1.0	.
chr16	18884968	18884989	chr16:18884968-18884989	0	AAACATTTCTCTGAATTAGTTT	1	2	2	AA2	-	.
chr16	18886435	18886464	chr16:18886435-18886464	0	AAACATTTTTCCCTAAAAAAGGAAAAGCTC	1	2	10	AA2	-	.
chr16	18888431	18888454	chr16:18888431-18888454	0	AAGCAATCTCAAAAAAACATTTCT	1	2	4	AA2	1.0	.
chr16	18889307	18889330	chr16:18889307-18889330	0	GGACATGTGTTAAGGGACAATTTT	1	2	4	AD2	-	.
chr16	18891147	18891169	chr16:18891147-18891169	0	AAATAAACTCAAAAAGCTTGTTT	1	2	3	AA1	1.0	.
chr16	18891934	18891960	chr16:18891934-18891960	0	GAACATGCCTGAAGTCCCAGCTACTCA	1	3	7	ACC1	1.0	.
chr16	18893216	18893247	chr16:18893216-18893247	0	AGGCATGCCTCCACTAGAAAGGTAGCAAACCA	1	3	12	ACC1	-	.
chr16	18893315	18893338	chr16:18893315-18893338	0	AAAGATGCCTTTAAAAACTAGATT	1	2	4	AD3	2.0	.
chr16	18894460	18894482	chr16:18894460-18894482	0	GGAATTGTTTACTGAACTACTTT	1	2	3	AA2	-	.
chr16	18895855	18895878	chr16:18895855-18895878	0	AATCTTGTTTTAAGAGGCTTCTCT	1	2	4	AD3	-	.
chr16	18896746	18896768	chr16:18896746-18896768	0	AGGTAGGTTCAAAAAACATGCTT	2	2	3	AB1	1.0	.
chr16	18900872	18900904	chr16:18900872-18900904	0	TGTAATGCCTCTTACCTGGATTCAAACATGCTT	1	3	13	ACD1	-	.
chr16	18901774	18901806	chr16:18901774-18901806	0	AGACCAGCCTGGCCAGCATGGTGAAACCTGTCT	1	2	13	BB2	-	.
chr16	18910959	18910979	chr16:18910959-18910979	0	AAGCAAGCTATAAGCTACCTT	1	2	1	AC2	-	.
chr16	18912215	18912242	chr16:18912215-18912242	0	GAACAAATTTCACATAGGAGAATAGTTT	1	2	8	AA2	-	.
chr16	18914180	18914204	chr16:18914180-18914204	0	CAACAAGTCCCTCTGAAAAAAGTTT	1	2	5	AC2	1.0	.
chr16	18917786	18917806	chr16:18917786-18917806	0	AGGCTAGTCTCGAACTCCCCA	1	3	1	ABC2	-	.
chr16	18918060	18918082	chr16:18918060-18918082	0	AGACAAGCCTGACCAACATGGTG	1	3	3	CCD1	-	.
chr16	18921182	18921202	chr16:18921182-18921202	0	AAATTAGCCTGGGACTAATTT	1	2	1	AA2	-	.
chr16	18923167	18923197	chr16:18923167-18923197	0	AGGTATGCTTCTATGGAACACGGGTTTGCTC	1	2	11	AA2	-	dELS
chr16	18928943	18928962	chr16:18928943-18928962	0	AGACAAGTTAGAAATTGCTT	2	2	0	AC2	-	.
chr16	18931894	18931916	chr16:18931894-18931916	0	AAGCTAGCTCCCTGCACAAGGTC	1	2	3	DD1	3.0	dELS
chr16	18934720	18934748	chr16:18934720-18934748	0	GGGTTTCTCCATGTTGGCCAGGCTAGTCT	1	2	9	AA1	1.0	.
chr16	18939037	18939065	chr16:18939037-18939065	0	AGGCATGTGCCACCACATCCAGCTAGTTT	1	2	9	CD	2.0	.
chr16	18940055	18940074	chr16:18940055-18940074	0	AGACTAGCCTGAGCAACACA	2	3	0	ACD2	-	CTCF-only,CTCF-bound
chr16	18943719	18943749	chr16:18943719-18943749	0	TCTCTTGTCTGCCGCCATATAAGACAAGCTT	1	3	11	CDD2	-	.
chr16	18946565	18946587	chr16:18946565-18946587	0	AGACTAGCTTGGCCAACATGGTG	1	3	3	CCD1	-	.
chr16	18948098	18948117	chr16:18948098-18948117	0	CATGTTGCCCAGGCTAGTCT	2	3	0	ACD1	-	.
chr16	18952421	18952446	chr16:18952421-18952446	0	AAGCTTATTTGTAAATCAGCATGCTT	1	2	6	AC2	-	.
chr16	18952881	18952906	chr16:18952881-18952906	0	GGACATTCCTGACATTGAACATTCTC	1	2	6	AA2	1.0	.
chr16	18954773	18954805	chr16:18954773-18954805	0	GAACTTGTCTCTGTGTTGCATATGTACAATCCC	1	2	13	AD1	-	.
chr16	18956502	18956532	chr16:18956502-18956532	0	GGGCTTTTTTTTTTTGTTAGAAGGGAAGTTC	1	2	11	AA2	-	.
chr16	18960169	18960201	chr16:18960169-18960201	0	AGATTTGTTTTGCCATGTTGCCCAGGCTGGTCT	1	2	13	AB3	-	.
chr16	18962614	18962641	chr16:18962614-18962641	1	GAGCTTCTCTTCAAGTCCCAGCAAGTCT	1	2	8	AC2	-	dELS,CTCF-bound
chr16	18962689	18962719	chr16:18962689-18962719	1	GGGCTCGTTTTTACAAGAATGAAATTTGCTT	1	2	11	AB2	1.0	dELS,CTCF-bound
chr16	18970199	18970223	chr16:18970199-18970223	0	AAACTTGATATCAACCAACATGTCC	1	3	5	CCD2	1.0	.
chr16	18971263	18971282	chr16:18971263-18971282	0	CAGCTTCCCAAAACAAGCTT	2	3	0	ACC2	1.0	dELS
chr16	18973545	18973565	chr16:18973545-18973565	0	AAACATTCCTAATACAAGCTT	1	2	1	AD2	-	.
chr16	18973788	18973808	chr16:18973788-18973808	0	AGGCAAGTCTTGAACTTCTGA	1	3	1	ACD2	-	.
chr16	18974834	18974856	chr16:18974834-18974856	0	GAAAATGTCTCCCAAACATGATT	1	2	3	AD3	1.0	.
chr16	18975153	18975177	chr16:18975153-18975177	0	GACCTTGTCTGAAAAAAACAATTTT	1	2	5	AD3	-	.
chr16	18981810	18981829	chr16:18981810-18981829	0	TGTGTTGCTCAGGCTAGTCT	2	3	0	ACD1	1.0	.
chr16	18983098	18983126	chr16:18983098-18983126	0	AGGCATGCACTACCATGCCAGGCTAATTT	1	2	9	AD2	-	.
chr16	18983416	18983445	chr16:18983416-18983445	0	GAGATAGCTTAGGCATTTACAAGCATGTAC	1	2	10	AD3	-	.
chr16	18989220	18989245	chr16:18989220-18989245	0	AGGCATCCCCAGAGGGAGGCAGGTCT	1	2	6	AB2	-	dELS
chr16	18992438	18992470	chr16:18992438-18992470	0	GGGGTTGTTTGTTTTTTTCTTGTAAATTTGTTT	1	2	13	AA2	1.0	.
chr16	18994735	18994757	chr16:18994735-18994757	0	GAACTAACCTGTAAGACTTGTCC	1	1	3	A2	2.0	.
chr16	18995917	18995938	chr16:18995917-18995938	0	AGGGTTGTTGCCAAGCATGCCA	2	3	2	ACC1	-	.
chr16	18996054	18996086	chr16:18996054-18996086	0	GAAATTGTTGGGCAGGTAGGGGAGGGCTAGTTG	1	3	13	ACC1	-	dELS
chr16	19001480	19001499	chr16:19001480-19001499	0	AGACTAGCCTGGGCAACATA	2	3	0	ACD2	2.0	.
chr16	19001776	19001806	chr16:19001776-19001806	0	GCAAAAGCTCATCAAAGCACAGAGCAAGTCT	1	2	11	AD4	-	.
chr16	19002987	19003007	chr16:19002987-19003007	0	ACTCAAGTCTTGGGCAAGTCA	1	3	1	CDD2	1.0	.
chr16	19003130	19003157	chr16:19003130-19003157	0	AGACCAGCCTAGGCAACAAAGCAAGACC	1	2	8	BD3	1.0	.
chr16	19006145	19006166	chr16:19006145-19006166	0	AAACAGGCTGTGTAGCAAGTCC	1	3	2	BCC2	1.0	.
chr16	19008513	19008532	chr16:19008513-19008532	7	AGGCTAGCTCAGGCTTGTTC	4	0	0	0	-	dELS,CTCF-bound
chr16	19008879	19008900	chr16:19008879-19008900	1	TAACTTGCCCAAGGCCATGCTT	2	2	2	CD	1.0	dELS
chr16	19008951	19008972	chr16:19008951-19008972	1	AAGCATGTCTGCAAACACATCT	3	2	2	AB4	-	dELS
chr16	19010850	19010869	chr16:19010850-19010869	0	AGGATAGCTCGGGTTTGTTT	1	2	0	AA2	1.0	pELS
chr16	19010923	19010944	chr16:19010923-19010944	0	GGACTAGGCTTAAAACCAGCTC	1	2	2	BD2	-	pELS
chr16	19019171	19019191	chr16:19019171-19019191	0	AAACATTTTTCAAACATCTCC	1	2	1	AA2	-	.
chr16	19022645	19022666	chr16:19022645-19022666	0	GAAATTGCCTAAGGACATATTT	1	2	2	AA2	-	.
chr16	19026557	19026589	chr16:19026557-19026589	0	AGAAAAGTTTCTGTTTGTGAAAAAAAAAAGTTT	1	2	13	AA2	1.0	.
chr16	19027498	19027524	chr16:19027498-19027524	0	GGGCTTGTTTTTCTTAAAAACAATTGA	1	3	7	ACD2	1.0	dELS
chr16	19027645	19027673	chr16:19027645-19027673	0	AAACAGGTTTCTTCTGGTTGGACACGTTT	1	2	9	BB2	-	dELS
chr16	19027827	19027855	chr16:19027827-19027855	0	AAATATGCTCAGCTTCAATAAATTTGTTT	1	2	9	AA2	1.0	.
chr16	19029574	19029593	chr16:19029574-19029593	0	TGTGTTGCCCAGGCTTGTCT	2	3	0	ACD1	1.0	.
chr16	19030135	19030166	chr16:19030135-19030166	0	GAACTTGTGTTCCTTGAGGCAGGGACTACTCT	1	2	12	AD2	1.0	.
chr16	19030222	19030246	chr16:19030222-19030246	0	AGGGTTTCCTGGAGGAAACTAGCCT	1	2	5	AA1	-	.
chr16	19032059	19032091	chr16:19032059-19032091	0	CAGCTTGCCATCTCTGCGCCAGGGGGGTTGCTT	1	3	13	ACC2	1.0	.
chr16	19037967	19037998	chr16:19037967-19037998	0	TGTATTGTTCTGGCTGTTTTAGGGGCATGCTT	1	3	12	ACD1	-	.
chr16	19041322	19041345	chr16:19041322-19041345	0	AAGCAAATCTCAGGCAACATGCCA	1	3	4	ACC2	-	.
chr16	19044269	19044296	chr16:19044269-19044296	0	AAACAATCCTCTGGGCTCAAGCAATCCT	1	2	8	AA2	2.0	.
chr16	19045940	19045960	chr16:19045940-19045960	0	AGGCTGGTCTCGAACTGGCCT	1	2	1	BB2	1.0	.
chr16	19049165	19049193	chr16:19049165-19049193	0	AGGCATGCGCCACCGTGCCAAGCTAATTT	1	2	9	AD2	3.0	.
chr16	19049574	19049597	chr16:19049574-19049597	0	GAGAAAGCTCACAGGAACTTTTTT	1	2	4	AA2	-	.
chr16	19051353	19051381	chr16:19051353-19051381	0	TAACTTGTCATTTAGCATTAGGTATGTCT	1	3	9	ACC2	-	.
chr16	19053882	19053901	chr16:19053882-19053901	0	TATGTTGCCCAGGCTAGTCT	2	3	0	ACD1	1.0	.
chr16	19056785	19056806	chr16:19056785-19056806	0	TGACAAGTTACTGAGCTTCTTT	1	3	2	ACC1	-	.
chr16	19057822	19057854	chr16:19057822-19057854	0	GAGGTTGCCTTCTGTTTTTATGAGGGCTTGCCC	1	1	13	A1	1.0	.
chr16	19065224	19065256	chr16:19065224-19065256	0	GGGTGAGCCTCCGTGCCTGGCTGGAACTAGTTT	1	2	13	AB4	1.0	.
chr16	19069749	19069778	chr16:19069749-19069778	0	AGGCTAGTGTTAGAGATGGGACACATGTTT	1	2	10	DD2	1.0	.
chr16	19070363	19070388	chr16:19070363-19070388	0	AAGTTAGCCTAAGTGAAAAGAAGTTT	1	2	6	AA2	-	.
chr16	19071057	19071079	chr16:19071057-19071079	0	AATCTAGGCTCCAAGGCTAGTCT	1	2	3	DD1	2.0	.
chr16	19072669	19072697	chr16:19072669-19072697	0	TGGCCTGCCCTGAACCCTTGGGCAAGCTA	1	3	9	BCC1	-	.
chr16	19075930	19075949	chr16:19075930-19075949	0	AAACATGTTAGAGATTGTTA	3	3	0	ACC2	-	.
chr16	19079752	19079771	chr16:19079752-19079771	0	TGACTTGGCAGGACTTGCCC	2	3	0	CCD2	2.0	.
chr16	19080591	19080618	chr16:19080591-19080618	0	TGACATGTTTAATTACATGGGATTGCCA	1	3	8	ACC2	1.0	.
chr16	19082041	19082060	chr16:19082041-19082060	0	AAACATGTTCAAACCAATCC	3	2	0	AB1	-	.
chr16	19082822	19082845	chr16:19082822-19082845	0	AAACATGCTAAGTGAAAGAAGCCA	1	3	4	ACC2	-	.
chr16	19088543	19088564	chr16:19088543-19088564	0	AAACATGTTTCAGACCAAGCTG	2	2	2	CD	-	.
chr16	19090256	19090284	chr16:19090256-19090284	0	AGACCAGCCTGGCCAACATGGAGAAGCCT	1	2	9	AB2	-	.
chr16	19095707	19095728	chr16:19095707-19095728	0	TAGCATGTCGGCCAGCTAGTCT	2	3	2	CCC	-	.
chr16	19097575	19097594	chr16:19097575-19097594	0	AAATTTGCCCAGGCTGGTCT	3	2	0	AB3	-	.
chr16	19098078	19098097	chr16:19098078-19098097	0	AAACAAGACTGAAATAGCCT	2	2	0	AD2	1.0	dELS
chr16	19100480	19100510	chr16:19100480-19100510	0	AAAAATGCTCTGGGGTGGGAAGAGAATGCTT	1	2	11	AA2	-	.
chr16	19101974	19101995	chr16:19101974-19101995	0	GTGCATGTCCATAAAGTTGTTC	1	2	2	AD2	-	.
chr16	19103824	19103844	chr16:19103824-19103844	0	AAGCAAGCCTGGAGCCACTCC	1	2	1	AB1	1.0	.
chr16	19104512	19104531	chr16:19104512-19104531	0	TATGTTGTCCAGGCTAGCCT	2	3	0	ACD1	-	.
chr16	19106690	19106716	chr16:19106690-19106716	0	AGTCCAGCTCTGTAGTCAGACTTGCCA	1	3	7	BCD1	-	.
chr16	19107550	19107570	chr16:19107550-19107570	0	GGGCTTGTTCTGAGCATTTCA	1	2	1	AC3	-	.
chr16	19112804	19112828	chr16:19112804-19112828	0	GAACCTGCCTGAGCTGAACCTGTTT	1	2	5	BB2	-	pELS,CTCF-bound
chr16	19113412	19113432	chr16:19113412-19113432	0	AGGCTAGTCTCGAACTACTGA	1	3	1	ACD2	-	.
chr16	19114414	19114436	chr16:19114414-19114436	1	GGGCTTGCCCCCTGGGCTGCTCG	1	3	3	ABC2	-	.
chr16	19116394	19116415	chr16:19116394-19116415	0	GAACTAGCTGCAGGGAAAGTTC	1	2	2	AC2	-	.
chr16	19119321	19119343	chr16:19119321-19119343	0	AAACATGTTTTTAGTGCTATTTC	2	2	3	AD1	-	dELS
chr16	19123547	19123574	chr16:19123547-19123574	0	AGTCTTGTTCTCTTGCCCAGGCTGGTCT	1	2	8	BD3	-	pELS
chr16	19124059	19124080	chr16:19124059-19124080	0	AGCCAAGCTCTGGAGCAAGACT	1	2	2	DD3	1.0	dELS,CTCF-bound
chr16	19124510	19124532	chr16:19124510-19124532	0	AGACTTGTCTTCAAATCTTGTGT	1	2	3	DD1	-	.
chr16	19125801	19125824	chr16:19125801-19125824	0	GAACTAGCCAAGATCAGCAGGTCC	1	3	4	BCC1	1.0	.
chr16	19126218	19126243	chr16:19126218-19126243	0	GATTTTGCTTGCAAGAAAACAAGCTC	1	2	6	AD4	-	.
chr16	19126390	19126415	chr16:19126390-19126415	0	AAAATTGTCTTCCATGAAACTGGTTC	1	2	6	AB3	1.0	dELS
chr16	19127518	19127537	chr16:19127518-19127537	0	CAGAAAGCTTAGGCTAGTTG	3	3	0	ACC1	-	.
chr16	19128942	19128966	chr16:19128942-19128966	0	GGGCTTCCTCTCACTAAACCAGTCT	1	2	5	AB2	-	.
chr16	19134177	19134200	chr16:19134177-19134200	0	AGGCTGGTCTTGAACAACTAGCCT	1	2	4	BC2	-	.
chr16	19135718	19135737	chr16:19135718-19135737	1	GTACAAGCCTGAGCTTGCTG	3	2	0	CD	-	dELS
chr16	19136266	19136287	chr16:19136266-19136287	1	GAACATGCCTGGGGACACACCC	3	2	2	AB4	1.0	dELS
chr16	19136981	19137001	chr16:19136981-19137001	0	GAGCTTCTCTAGGACATATCC	1	2	1	AA2	-	dELS
chr16	19137449	19137474	chr16:19137449-19137474	0	TAGCTTCTTTGGCTAAGAACTAGTTT	1	2	6	AC1	-	dELS,CTCF-bound
chr16	19138630	19138652	chr16:19138630-19138652	0	GAACTTGCTTGCAGAAATAGCTC	1	1	3	A2	-	dELS,CTCF-bound
chr16	19144553	19144583	chr16:19144553-19144583	0	GAATTTGTTCCAATTAGGAGTGGGCTTGCTC	1	1	11	A1	-	.
chr16	19144736	19144766	chr16:19144736-19144766	0	AAGCTTGTTTCATTCTTTTACAGAGTTGTGT	1	2	11	AD1	-	.
chr16	19147350	19147382	chr16:19147350-19147382	0	GGACATGTGTAAGAATCTGTGTGGAACTATTCT	1	2	13	AD2	1.0	.
chr16	19152214	19152238	chr16:19152214-19152238	0	AGGATTGCTTGAGTCTGACAAGTTG	1	3	5	ACC1	-	.
chr16	19155269	19155293	chr16:19155269-19155293	0	AAACAAGCTCTTCCTGGAATAGTAC	1	2	5	AD1	-	.
chr16	19156920	19156944	chr16:19156920-19156944	0	GGACAAGATTTAACAGGGCTTTTCT	1	2	5	AD2	1.0	.
chr16	19158991	19159023	chr16:19158991-19159023	0	CAGCAAGCCAAAATCCCTGTCTCAAAGTTGCTC	1	3	13	ACC2	-	.
chr16	19160569	19160597	chr16:19160569-19160597	0	AAGCATGTCCAAGGTCACACAGCTAGTAA	1	3	9	CCD1	-	.
chr16	19163213	19163235	chr16:19163213-19163235	0	AGCCATGCCCACAGGATTTGCTC	1	2	3	AD2	1.0	.
chr16	19163733	19163754	chr16:19163733-19163754	0	AAGCTACCTTCAGGGCTTTCTT	1	2	2	AA2	-	.
chr16	19163900	19163925	chr16:19163900-19163925	0	AAACAAATTTAAATATGGTCATGTCT	1	2	6	AD2	-	.
chr16	19164089	19164109	chr16:19164089-19164109	0	GAGTAAGTGCTAAGCTTGTTT	1	2	1	AD1	1.0	.
chr16	19165484	19165510	chr16:19165484-19165510	0	CTGCATGCTTTTTATATAAACATGTTT	1	2	7	CD	2.0	.
chr16	19168750	19168774	chr16:19168750-19168774	0	CGGCTAGGCTCCCACAAACTTGCTT	1	2	5	CD	1.0	.
chr16	19170527	19170546	chr16:19170527-19170546	0	CAGCATGCCTGGGAATGTCA	3	3	0	ACC2	1.0	.
chr16	19173596	19173628	chr16:19173596-19173628	0	GAACTTCTCTGAAATCAATTTCAAGACTTTTCC	1	2	13	AA2	-	.
chr16	19173713	19173744	chr16:19173713-19173744	0	GGACAACTTTGCTGCAGACTGGGGATATGTTC	1	2	12	AA2	-	.
chr16	19174379	19174408	chr16:19174379-19174408	0	GAGCTTGTCATGCTTCGGAGGGGCAGGCCC	1	2	10	BC2	-	.
chr16	19175804	19175830	chr16:19175804-19175830	0	AGACTATCCTGCAGGCAGAACTTGCAT	1	2	7	AD2	-	dELS
chr16	19176189	19176221	chr16:19176189-19176221	0	AAGCTTGTTTTCTCCATGTGGCAGCACTAGACT	1	2	13	DD1	-	.
chr16	19177608	19177631	chr16:19177608-19177631	0	GGACTTGCCTCTGTGGACTGGCAT	1	2	4	BD4	-	.
chr16	19178669	19178694	chr16:19178669-19178694	0	AAACTTGCATTTTTCAAGACGAGTTT	1	2	6	BD2	1.0	.
chr16	19181384	19181413	chr16:19181384-19181413	0	GGAAAAGCTTCAAATGCATGAAACAAATCC	1	2	10	AA2	1.0	.
chr16	19183730	19183760	chr16:19183730-19183760	0	GATCCTGTCCAAGTACCAGCTGGGCATGCTG	1	3	11	BCD1	1.0	pELS,CTCF-bound
chr16	19186077	19186107	chr16:19186077-19186107	0	GAGCAGGTTTCTCCCAGACAAGGGCTGGCTC	1	2	11	BB2	-	.
chr16	19193079	19193101	chr16:19193079-19193101	0	AGACTTGCATCTAAAACTTGGCT	1	2	3	DD2	2.0	dELS,CTCF-bound
chr16	19200174	19200198	chr16:19200174-19200198	0	AGACTAGGTCCCCATGGACTTCTCT	1	2	5	AD2	-	.
chr16	19201216	19201239	chr16:19201216-19201239	0	GGACTTGCCTCCCGAGATTTGTGT	1	2	4	AD1	-	.
chr16	19202634	19202665	chr16:19202634-19202665	0	AATCATGCTTTGATCTTTCTGAAGACCAGTCC	1	2	12	BD2	-	.
chr16	19203549	19203569	chr16:19203549-19203569	0	CAGCATGTTAGGGGGTTGCCC	1	3	1	ACC2	-	dELS
chr16	19211588	19211615	chr16:19211588-19211615	0	TAGCAAGTTCAAGCCTTGGGGCAGGTAC	1	3	8	BCD2	-	.
chr16	19213548	19213580	chr16:19213548-19213580	0	AAACAAGCTAAACCTTTGAAGAGGAGCTTCTCG	1	3	13	ACC1	1.0	.
chr16	19214245	19214274	chr16:19214245-19214274	0	GGGCAAGTTGAGGAGCTGCTGGACTAGATG	1	3	10	CCD1	-	.
chr16	19216280	19216299	chr16:19216280-19216299	0	AGACTTCCTTGACCATGCCC	3	2	0	AD2	-	.
chr16	19217663	19217688	chr16:19217663-19217688	0	GTACAAGTTTTCATGTGGACATGTTT	2	1	6	D1	-	dELS
chr16	19221549	19221581	chr16:19221549-19221581	0	GAGATTGTTTCTTGTTTGTTTGGGGACTAACTC	1	2	13	AA2	1.0	.
chr16	19231370	19231392	chr16:19231370-19231392	0	GGACTAGCCTGGCCAACATGGTG	1	3	3	CCD1	-	.
chr16	19231557	19231588	chr16:19231557-19231588	0	AAAAAAGTCTTATTCCCTTGGCAAACTTGATC	1	2	12	AD3	2.0	.
chr16	19233806	19233825	chr16:19233806-19233825	0	AGAGATGTGTGAGCTTGTTC	3	2	0	AD1	-	.
chr16	19236191	19236222	chr16:19236191-19236222	0	GAGCTGGCTTCTGTGTGACTGTGGGCAAGTTG	1	2	12	BC2	-	.
chr16	19238766	19238787	chr16:19238766-19238787	0	AGGCCAGATTTCAGGCTTGCTT	1	2	2	BD1	-	.
chr16	19238893	19238914	chr16:19238893-19238914	0	GAGTATGCTTTCAGACATCCCT	1	2	2	AA2	1.0	.
chr16	19240685	19240716	chr16:19240685-19240716	0	GGACCAGCCCTCTTCTGCCCAGAAGCCTGTCT	1	2	12	BB2	-	.
chr16	19245006	19245032	chr16:19245006-19245032	0	GAGCCAGTCCATGCCTTCAACATGCTT	1	2	7	BC2	1.0	dELS
chr16	19245519	19245539	chr16:19245519-19245539	0	GCACCTGTTTGAGGCTTGTTT	1	2	1	BD4	2.0	dELS,CTCF-bound
chr16	19245703	19245730	chr16:19245703-19245730	0	AGAAATACCTTGCTCTGCAAACAAGCCC	2	2	8	AA1	2.0	dELS,CTCF-bound
chr16	19247637	19247669	chr16:19247637-19247669	0	GAAGATTCTTGTAAGAATGACATAAGCAAGCTT	2	2	13	AA1	-	.
chr16	19250340	19250360	chr16:19250340-19250360	0	AAAGATGTCTCAAACATGTTT	2	1	1	A1	-	.
chr16	19251118	19251137	chr16:19251118-19251137	0	AAACATGCTAGAATTTGCCC	3	2	0	AC2	-	.
chr16	19251897	19251926	chr16:19251897-19251926	0	AGGGATGTTACCGCTGTTCAAAACATGTTT	1	2	10	AC1	-	.
chr16	19259123	19259150	chr16:19259123-19259150	0	GTACTTGCCTGTCCCCAGAGGGTAGCCT	1	2	8	AD2	-	.
chr16	19259783	19259803	chr16:19259783-19259803	0	AAAAGTGTCTGAGACAAGTCG	1	3	1	ABC1	1.0	.
chr16	19260622	19260654	chr16:19260622-19260654	0	GAACTAGCTTTTCAGGTCACCTTTGGAATGCCC	1	2	13	AC1	-	.
chr16	19262530	19262561	chr16:19262530-19262561	0	GAAAAAGTCCAAGAGAGACCAGATGCAAGCTT	1	2	12	AD2	-	.
chr16	19264044	19264067	chr16:19264044-19264067	0	GAAGATGCCCCAGAGAACTAGCCT	2	1	4	A1	-	.
chr16	19264793	19264812	chr16:19264793-19264812	0	CATGTTGCCCAGACTAGTCT	2	3	0	ACD1	1.0	.
chr16	19265722	19265741	chr16:19265722-19265741	0	TGGCATGCCTGGACTACCCA	4	3	0	ACC1	1.0	.
chr16	19268916	19268941	chr16:19268916-19268941	0	GGCCAAGCCCTGCTAAGGGCATGACC	1	2	6	DD3	-	CTCF-only,CTCF-bound
chr16	19271602	19271626	chr16:19271602-19271626	0	GAAAATGCCTGCAGAGAGTTTGTTT	1	2	5	AA2	1.0	.
chr16	19272992	19273013	chr16:19272992-19273013	0	AGACATGCCCAGAAACAAGGCT	2	1	2	D1	-	.
chr16	19281010	19281034	chr16:19281010-19281034	0	AAAATTGTTTCTCTAGAACTACCTC	1	2	5	AA2	-	.
chr16	19283559	19283583	chr16:19283559-19283583	0	ACACTTGGTTCATCTGGGCATGCTC	1	2	5	DD1	-	.
chr16	19284404	19284428	chr16:19284404-19284428	0	AGGCAAGCTGTGTGGGCACAAGTTA	1	3	5	CCD2	-	pELS
chr16	19285580	19285605	chr16:19285580-19285605	0	AGGCAAGCTTGGGAGCTAAAATGTCT	1	2	6	AC1	1.0	.
chr16	19286709	19286740	chr16:19286709-19286740	0	AGGCTTGTTTATGTTCATATATGGATTTATTT	1	2	12	AA1	-	.
chr16	19286917	19286943	chr16:19286917-19286943	0	AAATTATTTCTTAGTGTAAGCATGCCC	2	2	7	AA1	-	.
chr16	19287478	19287507	chr16:19287478-19287507	0	AGACATTCCATTCATAGCAGTGACTTGCCT	1	3	10	ACC2	2.0	.
chr16	19292766	19292795	chr16:19292766-19292795	0	GGAATTATCTGCAAAGGTCAGAACATGTCT	2	2	10	AA1	2.0	.
chr16	19293069	19293100	chr16:19293069-19293100	0	AGACGTGTTTAGGAGATGGAATAGACATGACT	2	2	12	BD3	1.0	.
chr16	19294624	19294648	chr16:19294624-19294648	0	AGACTTCCCTTCTGCAGACTTCTTT	1	2	5	AA2	-	.
chr16	19295671	19295690	chr16:19295671-19295690	0	GGACAAACTTAGCCAAGTTC	2	2	0	AD2	-	.
chr16	19306780	19306807	chr16:19306780-19306807	0	TAACTTGCCCAGGTTGCAGAGCTAGGCA	1	3	8	CCD1	1.0	.
chr16	19307029	19307059	chr16:19307029-19307059	0	GGACTTTCCTTGCAATTGGACAGAGTAGTTC	1	2	11	AA2	-	.
chr16	19307837	19307868	chr16:19307837-19307868	0	GGGCATGGCCATTCGCCACAATGGATATGCTT	1	2	12	AD2	-	.
chr16	19308034	19308056	chr16:19308034-19308056	0	ACTCATGCTCCTGAAGCAAGCCA	1	3	3	CDD2	1.0	.
chr16	19308572	19308593	chr16:19308572-19308593	0	AGAGAAGTTCAGCAACTTGTTC	1	2	2	AC2	1.0	.
chr16	19313090	19313121	chr16:19313090-19313121	0	CAGCAAGCCTTTGTTTCCTTGCAGACAGCCCC	1	3	12	ABC2	-	.
chr16	19313895	19313916	chr16:19313895-19313916	0	AAAAATGCCATGGAACAAGCCA	2	3	2	ACC1	-	.
chr16	19314833	19314854	chr16:19314833-19314854	0	AACCAAGCCTGAGAACAACCCC	1	2	2	AD3	3.0	.
chr16	19315551	19315572	chr16:19315551-19315572	0	AGGCATCTCTGTACACATGTTT	1	2	2	AD2	-	.
chr16	19316151	19316183	chr16:19316151-19316183	0	AAGGAGGCCCCAATGGGCCTGCTGAACTTGCCT	1	2	13	AB1	-	.
chr16	19316507	19316533	chr16:19316507-19316533	0	GAGCTATTTTTAAAATGAAACATATTT	1	2	7	AA2	-	.
chr16	19318871	19318892	chr16:19318871-19318892	0	AAGCTAGCTCACAAGGATTTCT	2	2	2	AA1	2.0	.
chr16	19319105	19319136	chr16:19319105-19319136	0	ATGAATGTCTGAGTTAAATACAAAACTAGTCA	1	3	12	ACD1	2.0	.
chr16	19319367	19319392	chr16:19319367-19319392	0	AAACATGTCTCTACAAAAACAAACAA	1	3	6	ACD2	1.0	.
chr16	19328375	19328403	chr16:19328375-19328403	0	GGGCAGGTCTAGTGGTAATGAACTTCTTC	1	2	9	AB2	-	.
chr16	19330402	19330425	chr16:19330402-19330425	0	AGTCATGTGTTTTAAGACTTGTTT	1	2	4	DD1	1.0	.
chr16	19330927	19330952	chr16:19330927-19330952	0	CGGCAAGTCACTTCCAATACATGCCC	1	3	6	CCD2	3.0	dELS,CTCF-bound
chr16	19331744	19331774	chr16:19331744-19331774	0	ACACATGCCTTGGAACTCTTACGGCAAGTTG	1	3	11	CCD1	1.0	.
chr16	19332579	19332611	chr16:19332579-19332611	0	AAACATGTTTACATAAAAATAACAGACTTGAGG	1	3	13	CDD3	-	.
chr16	19333728	19333755	chr16:19333728-19333755	0	AGGCCAGCCTGGGCAACAAAACAAGACC	1	2	8	BD3	-	.
chr16	19334542	19334569	chr16:19334542-19334569	0	GGACTTGCTCTGTCACCCAGGCTGGATT	1	2	8	BD4	-	.
chr16	19335364	19335395	chr16:19335364-19335395	0	AGTCATGCTCCATGGTCTTAATTGGCTAGCCC	1	2	12	CD	-	.
chr16	19335852	19335880	chr16:19335852-19335880	0	TGACTAGCTAGGTGGCCTTAAGCAAGCTA	1	3	9	CCC	-	.
chr16	19337110	19337141	chr16:19337110-19337141	0	AAGCTTGTCACAGGCTCCCCCCAGGCATCCCA	1	3	12	ACC1	-	.
chr16	19339019	19339046	chr16:19339019-19339046	0	GGTCTTGCTCTGTTGCCCAGGCTGGTCT	1	2	8	BD3	-	.
chr16	19340625	19340648	chr16:19340625-19340648	0	AATCATGCCTATGTAATCAAGCCT	1	2	4	DD2	3.0	.
chr16	19342494	19342520	chr16:19342494-19342520	0	AAGCATCCTTTCCCGCCAGGAAAGTTC	1	2	7	AA2	-	.
chr16	19344620	19344647	chr16:19344620-19344647	0	GGGCTTGCAGCCATAGCTGAGCATGCCC	1	2	8	CD	-	dELS,CTCF-bound
chr16	19345112	19345132	chr16:19345112-19345132	0	GGACTTGCCTCAGCCTTCCTT	1	2	1	AD1	-	.
chr16	19345992	19346018	chr16:19345992-19346018	0	GTGCTGGTTTCATTCCCAGACAAGCCT	1	2	7	BD1	2.0	.
chr16	19346513	19346533	chr16:19346513-19346533	0	GGAGATTTTTAGAACTTGTTT	2	2	1	AA1	-	.
chr16	19348674	19348695	chr16:19348674-19348695	0	TAGCGAGCCTGTGAGCATGCCT	2	2	2	BC3	1.0	dELS,CTCF-bound
chr16	19350396	19350418	chr16:19350396-19350418	0	GGGTATTTCCATCAGACTTGCCC	2	2	3	AA1	-	.
chr16	19350569	19350590	chr16:19350569-19350590	0	AAAGAAGCTTGTAACCTTGTTT	1	2	2	AD2	-	.
chr16	19353645	19353674	chr16:19353645-19353674	0	AGGATTGCTTGAGCCCAGGAGGTCAAGCCT	1	2	10	AD2	-	.
chr16	19354425	19354457	chr16:19354425-19354457	0	AGAAAAGCTCATAAATAGCAAAGAGCCATGTCT	1	2	13	AD2	-	.
chr16	19358713	19358739	chr16:19358713-19358739	0	AGGCATGGCTACAGGTGACACATGCCT	1	2	7	DD2	1.0	.
chr16	19363957	19363989	chr16:19363957-19363989	0	AGGCATTCTTGCAAAGACTGAATGGCCAAGCCT	1	2	13	AD2	-	.
chr16	19364992	19365014	chr16:19364992-19365014	0	TAACAAGCTCTCAAGGAATGCCA	1	3	3	ACC2	1.0	.
chr16	19366577	19366601	chr16:19366577-19366601	0	TAGCCTGTCCCCACTTAACATGTCC	1	3	5	BCC1	1.0	.
chr16	19368471	19368490	chr16:19368471-19368490	0	AGGCTAGACCAGTCTAGCCT	2	2	0	DD2	2.0	.
chr16	19369176	19369195	chr16:19369176-19369195	0	AGACAAGCCTGAAGAATCTT	1	2	0	AA1	1.0	.
chr16	19372165	19372191	chr16:19372165-19372191	0	CGGCTAGCTAGGACTATAGGCATGCAT	1	3	7	CCD1	2.0	.
chr16	19376491	19376510	chr16:19376491-19376510	0	AGACAAGCCTGGGCAATGTA	2	3	0	ACD2	1.0	.
chr16	19377091	19377114	chr16:19377091-19377114	0	GACCTTGCCTAATGACACATGTCT	1	2	4	DD2	-	.
chr16	19377990	19378011	chr16:19377990-19378011	0	GCACAAGTCGAAGAGCAAGTCT	1	2	2	CD	1.0	.
chr16	19383077	19383098	chr16:19383077-19383098	0	AGGCTTGCCAGCAGGCTGGCTG	1	3	2	BCC1	1.0	dELS
chr16	19383201	19383226	chr16:19383201-19383226	0	AGGCTAGCTGAGATGTCGGCTGGCTC	1	3	6	BCC1	-	dELS
chr16	19385516	19385545	chr16:19385516-19385545	0	AAGCAAGTCTGGTAAAATGTGAACAATTAG	1	3	10	ACD2	1.0	dELS
chr16	19385751	19385773	chr16:19385751-19385773	0	AGACTAGCCTGGCCAACATGGCA	1	3	3	CCD1	1.0	.
chr16	19386626	19386657	chr16:19386626-19386657	0	GGGCTTGTTTCTTGTGCTCAAAGGCCAAGTGT	1	2	12	DD1	-	dELS
chr16	19387332	19387360	chr16:19387332-19387360	0	AGGCTTGACTGGGGCTGGAGGACCTGCTT	1	2	9	BD2	1.0	.
chr16	19389068	19389087	chr16:19389068-19389087	0	AGATGAGTTTAGGCAAGTTT	3	2	0	AB4	-	.
chr16	19391976	19391996	chr16:19391976-19391996	0	GGAAATGCTGGCGGCAAGTTT	2	3	1	ACC1	2.0	.
chr16	19394433	19394455	chr16:19394433-19394455	0	TGAGATGCCTCAAAAACTTGTTT	1	2	3	AC3	1.0	pELS
chr16	19397603	19397622	chr16:19397603-19397622	0	AAGCTTGCTCAATCAAGATT	2	2	0	DD1	1.0	dELS
chr16	19400581	19400600	chr16:19400581-19400600	0	CAGCACGCTTGAGCATGTTC	3	2	0	BC1	2.0	.
chr16	19400794	19400814	chr16:19400794-19400814	0	GGGCAAGACTGAAGCTTCCCT	1	2	1	AD2	1.0	DNase-H3K4me3,CTCF-bound
chr16	19403346	19403371	chr16:19403346-19403371	0	AAACTAGGTTATTAGAAAACATGTAT	1	2	6	DD2	2.0	.
chr16	19404290	19404311	chr16:19404290-19404311	0	GAGGATGTCTTGTGACATGCCC	1	2	2	AC2	1.0	.
chr16	19404841	19404866	chr16:19404841-19404866	0	AGACATTTTAAAGCCAAGGCTAGCCA	1	3	6	ACC2	-	.
chr16	19405818	19405845	chr16:19405818-19405845	0	TGGCAATCCCATGTACCTAAACATGTCA	1	3	8	ACC2	-	.
chr16	19407184	19407207	chr16:19407184-19407207	0	AAAAATGCCTGGGGAAGAATGTCT	1	2	4	AA2	-	.
chr16	19407239	19407258	chr16:19407239-19407258	0	AGACAAGTTTAAGCTTAATT	3	2	0	AD4	1.0	.
chr16	19410111	19410138	chr16:19410111-19410138	0	AAACATGTTTTGTTACTTGAGTTTATCT	2	2	8	AA1	-	pELS
chr16	19415980	19415999	chr16:19415980-19415999	0	AGACAAGCCTGGGCAACGTA	2	3	0	ACD2	2.0	.
chr16	19418296	19418316	chr16:19418296-19418316	0	GAACAAGCCCTAGGGTTATCT	1	2	1	AA1	-	pELS
chr16	19421163	19421187	chr16:19421163-19421187	0	GATCCTGTCTGTTTTGAACATGTTG	1	3	5	BCD1	1.0	.
chr16	19423950	19423972	chr16:19423950-19423972	0	TGACATGTCGGCCAGGCTTGTCT	1	2	3	CC	3.0	.
chr16	19427022	19427052	chr16:19427022-19427052	0	GGGGAAGTCCTGGGCACACTGGGACAAGCTG	1	2	11	AC2	-	.
chr16	19427606	19427627	chr16:19427606-19427627	0	AGCCTTGCCCTAGATCAAGTTT	1	2	2	DD2	1.0	.
chr16	19431603	19431633	chr16:19431603-19431633	0	GGCCTTGTTTTGCCTCTCTCGGGGCAACTTC	1	2	11	AD3	-	dELS
chr16	19432277	19432302	chr16:19432277-19432302	0	AGACATGTCATTGCTTGGGCATGTGA	1	3	6	CCD1	-	dELS,CTCF-bound
chr16	19440217	19440236	chr16:19440217-19440236	0	GAACACGTCCAGACTATCCT	1	2	0	AB2	1.0	.
chr16	19440325	19440344	chr16:19440325-19440344	0	GAACAAGCCCAGACCATCCT	3	2	0	AB1	1.0	.
chr16	19440521	19440548	chr16:19440521-19440548	0	GGACTACCCTGGAGCTCAGAGCAACTCT	1	2	8	AA2	-	.
chr16	19441520	19441539	chr16:19441520-19441539	0	CATGTTGCCCAGGCTAGTCT	2	3	0	ACD1	-	.
chr16	19442470	19442498	chr16:19442470-19442498	0	AGGCATGCACCACCATGCCCAGCTAGTTT	1	2	9	CD	-	.
chr16	19445571	19445590	chr16:19445571-19445590	0	AGACATGTTCCAGGAAGCCG	3	3	0	ACC2	1.0	.
chr16	19446193	19446225	chr16:19446193-19446225	0	GGGCTATTCCAAACCTTTATTCCAAGCATTCCT	1	2	13	AA2	-	.
chr16	19450033	19450059	chr16:19450033-19450059	0	AGTCAACCCTGGAGAAGGAACATGTCC	2	2	7	AD1	-	.
chr16	19450570	19450599	chr16:19450570-19450599	0	GGACTTGTCCACAGGCCAGAGAACACGGCC	1	2	10	BD4	1.0	.
chr16	19455118	19455149	chr16:19455118-19455149	0	GAGCAAGACCTCATCTCTAAAAAAAAAAGTTT	1	2	12	AD2	3.0	.
chr16	19457481	19457505	chr16:19457481-19457505	0	AGACATCCCTAACAAGAGCTTATTT	1	2	5	AA2	1.0	.
chr16	19459178	19459207	chr16:19459178-19459207	0	GGATTGGTTCACTCAGACTAAAACTTGCTC	1	2	10	AB1	-	DNase-H3K4me3,CTCF-bound
chr16	19460678	19460702	chr16:19460678-19460702	0	AAACATGTCTCCTCTGTGCTACTCT	2	2	5	AD1	-	.
chr16	19463856	19463876	chr16:19463856-19463876	0	AGGCAAGTTTGGAACCAGCGT	1	2	1	BD1	-	dELS
chr16	19465145	19465168	chr16:19465145-19465168	0	CAAAATGTCTTTCATAACTTGCTT	1	3	4	ACC1	-	dELS
chr16	19465426	19465453	chr16:19465426-19465453	0	AGGCAAGCTGAGGCAGGGAGAATTGCTT	1	2	8	AC2	1.0	.
chr16	19465726	19465756	chr16:19465726-19465756	0	AGGCTTGATTCGTTTCCTATTAAGCATGTTT	1	1	11	D2	-	.
chr16	19473145	19473167	chr16:19473145-19473167	0	AGACTAGCCTGGCCAACATGGTG	1	3	3	CCD1	1.0	.
chr16	19479192	19479214	chr16:19479192-19479214	0	GGGTATGTGTGGAAGGCAAGCTT	2	2	3	AD1	1.0	.
chr16	19479893	19479912	chr16:19479893-19479912	0	AGACTAGCCTGGGCAAAATA	2	3	0	ACD2	-	.
chr16	19481209	19481237	chr16:19481209-19481237	0	AAACATGCTTATAGATTTAGAACTTTTGA	1	3	9	ACD2	1.0	.
chr16	19485974	19485994	chr16:19485974-19485994	0	ATGCTAGCTTAGGGCATGCTG	2	2	1	CD	-	.
chr16	19488145	19488167	chr16:19488145-19488167	0	AGGTGTGCTTTGTAAGCTAGCCC	1	2	3	AB4	1.0	PLS
chr16	19488236	19488268	chr16:19488236-19488268	0	AGACATGCTTAATACAGTGCCTAACTCAAGTTC	1	2	13	DD1	-	.
chr16	19491906	19491925	chr16:19491906-19491925	0	TGACATGCCCAGAGATGCTC	3	2	0	AC2	-	.
chr16	19492031	19492051	chr16:19492031-19492051	0	AAACATGTTTGGGCCAAATCC	2	2	1	AD1	-	.
chr16	19497222	19497242	chr16:19497222-19497242	0	AGACAAGTGTAAGAATTGCTC	1	2	1	AD2	-	pELS
chr16	19498909	19498937	chr16:19498909-19498937	0	AAACTAGCTGGGCGTGGTGGTACATGCCT	1	2	9	CD	2.0	.
chr16	19499759	19499790	chr16:19499759-19499790	0	GAAGAAGCACAGGGACTAAGGGAGACTTGTCT	1	2	12	AD1	1.0	pELS
chr16	19506128	19506157	chr16:19506128-19506157	0	AACCAACCCTAACCTCATCAAGGCAAGCTT	1	2	10	AD1	-	dELS
chr16	19506730	19506750	chr16:19506730-19506750	0	TGACATTTCCGAGACAAGTCA	1	3	1	ACC2	1.0	.
chr16	19508615	19508638	chr16:19508615-19508638	0	AGGCAAGCTATAGAAAGCATTTTT	1	2	4	AC2	1.0	.
chr16	19512037	19512061	chr16:19512037-19512061	0	AAGTATGCCTTTGATACACTAGTTT	1	2	5	AD2	-	.
chr16	19513404	19513436	chr16:19513404-19513436	0	CAGCTAGTTCATTATTTACGTATAGACATGCTA	1	2	13	CC	1.0	.
chr16	19516294	19516315	chr16:19516294-19516315	0	TGGCTTCTTTATGAACTAGTTA	1	3	2	ACC2	-	.
chr16	19518481	19518506	chr16:19518481-19518506	0	AAACTTGCCCAGGGCTGCACAAGCTA	1	2	6	CD	-	.
chr16	19521387	19521407	chr16:19521387-19521407	0	TTACTTGTTTAAGGCTTGCCT	1	2	1	CD	-	pELS,CTCF-bound
chr16	19525318	19525337	chr16:19525318-19525337	6	CGGCATGTCTGAACCTGCTG	3	3	0	BCC2	1.0	pELS,CTCF-bound
chr16	19527717	19527746	chr16:19527717-19527746	0	GAATTAGCTCCTGATCAGTAAGACAATTCT	1	2	10	AA2	-	.
chr16	19528025	19528050	chr16:19528025-19528050	0	AAACTTGCTTTGTTTTTAAATAGTTT	1	2	6	AC1	1.0	PLS
chr16	19528735	19528756	chr16:19528735-19528756	0	AAACATGTTAAAAAATTAGCCT	1	2	2	AC2	-	.
chr16	19531204	19531224	chr16:19531204-19531224	0	CAAAATGTCTGAGGCTTGTTG	2	3	1	ACC1	-	dELS
chr16	19533294	19533314	chr16:19533294-19533314	0	GAAAATGACTGAGGCAAGTCT	2	2	1	AD1	1.0	.
chr16	19534457	19534482	chr16:19534457-19534482	0	TAACTTGTCTAACTAAAGGCTCATTT	1	3	6	ABC2	-	.
chr16	19534569	19534599	chr16:19534569-19534599	0	GAACATGTTCATGGATTTCATAAATATGCAT	2	2	11	AD1	1.0	.
chr16	19536605	19536628	chr16:19536605-19536628	0	GAGTATGCCAGTTTTAGCTAGCTT	1	3	4	ACC1	-	.
chr16	19536970	19536989	chr16:19536970-19536989	0	GAGTTTGTTCAAGCAAGGTT	2	2	0	AD3	-	.
chr16	19537562	19537582	chr16:19537562-19537582	0	TAAAATGTTAGGAACTAGTTC	2	3	1	ACC1	2.0	.
chr16	19537753	19537785	chr16:19537753-19537785	0	AGGCTTTCTTAAAGATTTTCTTGAGACAAGGTC	1	2	13	AD2	-	.
chr16	19537960	19537982	chr16:19537960-19537982	0	TGGCATGTTGCCCAAGCTGGTCT	1	3	3	BCC1	1.0	.
chr16	19539390	19539417	chr16:19539390-19539417	0	GGTCTTGCTCCGTCACCCAGGCTAGATT	1	2	8	DD3	-	.
chr16	19544763	19544788	chr16:19544763-19544788	0	AAAAATGTTTTTGAAGGAGCATTTCT	1	2	6	AA2	2.0	.
chr16	19546991	19547022	chr16:19546991-19547022	0	AGATGTGCCCGGACCTTTTGTAGGACATGCTA	1	3	12	ABC1	1.0	.
chr16	19547419	19547451	chr16:19547419-19547451	0	AAGCTAACTTAAGCTGGGCACAGTGGCATGCTC	1	2	13	AC2	1.0	.
chr16	19547709	19547735	chr16:19547709-19547735	0	GGGTTAGTCTATATGTTGGACATTTCT	1	2	7	AA2	2.0	.
chr16	19549154	19549179	chr16:19549154-19549179	0	AGACAAACTCATTCTTGAGCAAATTC	1	2	6	AA2	-	.
chr16	19553120	19553139	chr16:19553120-19553139	0	GAGAAAGTTAAAACTAGCTT	2	2	0	AC1	-	.
chr16	19564759	19564784	chr16:19564759-19564784	0	AAACTACCTTGTCATTGAAGAAGTCT	1	2	6	AA2	1.0	.
chr16	19571222	19571246	chr16:19571222-19571246	0	TGACTTGTTTTTTTGGAGATAGTCT	1	2	5	AC2	-	.
chr16	19578900	19578928	chr16:19578900-19578928	0	GAAGTTGCTTTGAAAATCTGGGATAGTTT	1	2	9	AA2	-	pELS
chr16	19582088	19582116	chr16:19582088-19582116	0	ATGCATGCTTATGTGACAAGGAGAAGTTT	1	2	9	AD2	-	.
chr16	19583187	19583208	chr16:19583187-19583208	0	AATCTAGTTTTAAAACATTTTT	1	2	2	AD3	-	.
chr16	19584738	19584758	chr16:19584738-19584758	0	TGACTAGTCACAGGCATGATC	2	3	1	CCD1	-	.
chr16	19590647	19590667	chr16:19590647-19590667	0	AAAAGAGTTCTGAACATGTTG	2	3	1	ABC1	-	.
chr16	19594038	19594061	chr16:19594038-19594061	0	GAGCTACTTTCTCCAAGCATTCCC	1	2	4	AA2	-	.
chr16	19598840	19598867	chr16:19598840-19598867	0	AAGCTAGTTTTAGAGGGATGGCAACTTT	1	2	8	AC1	1.0	.
chr16	19605615	19605645	chr16:19605615-19605645	0	GAATATGTTTCTTCCACATCTAGGCATGGCT	1	2	11	AD3	-	.
chr16	19606481	19606511	chr16:19606481-19606511	0	CAAATAGTTCTCAAGTGAATGAAGCATGCCA	1	3	11	ACC1	-	.
chr16	19607373	19607400	chr16:19607373-19607400	0	AGGCAAGCCCCTTTCCTTAAAGATACTT	2	2	8	AA1	-	.
chr16	19608217	19608236	chr16:19608217-19608236	0	AAACATGCCTAAATTGGTTT	3	2	0	AB1	-	.
chr16	19608397	19608429	chr16:19608397-19608429	0	TTGCTAGCCTGAAAACACATACAGGGCAAGCCA	1	3	13	CCD1	2.0	dELS
chr16	19609302	19609330	chr16:19609302-19609330	0	GTACTAGCTGTATGGTCTTGAACAAGTTA	1	3	9	CCD1	1.0	.
chr16	19609747	19609766	chr16:19609747-19609766	0	AGGGTTGCCTGGAATAGTTT	1	2	0	AA2	-	.
chr16	19610733	19610764	chr16:19610733-19610764	0	CAGGTTGCTTTTCATTGACTTCAAACATGCTC	1	2	12	AC3	-	.
chr16	19611685	19611713	chr16:19611685-19611713	0	GAAAAAGCCTTTCGTTTAAGGGCATCCTC	1	2	9	AA2	1.0	.
chr16	19613671	19613700	chr16:19613671-19613700	0	CGGGTTGTTTGTCCACCCCTAGACTAGTCA	1	3	10	ACC1	2.0	.
chr16	19616300	19616328	chr16:19616300-19616328	0	GTGCAAGCCCTGGAAAATTACACTAGCTT	1	2	9	DD2	2.0	dELS
chr16	19616942	19616964	chr16:19616942-19616964	0	GGGCTTGCCATGGTGGCTGGCTC	1	3	3	BCC1	-	.
chr16	19618269	19618294	chr16:19618269-19618294	0	GGACATGACTTTAACCGAGCAATCCC	1	2	6	AD2	-	.
chr16	19620324	19620356	chr16:19620324-19620356	0	AGACATGCTCTTTTTCCCCCAAAAAGTATGCAT	2	2	13	AD1	-	.
chr16	19621852	19621877	chr16:19621852-19621877	0	GAACTTTTTAAGCATTTAACTTGTCT	1	3	6	ACC2	-	.
chr16	19625870	19625892	chr16:19625870-19625892	0	TACCATGTTGGCCAGACTAGTCT	1	3	3	CCD1	-	.
chr16	19628622	19628643	chr16:19628622-19628643	0	TGACATGTTTCTTAGCATCTTC	2	3	2	ACC1	-	.
chr16	19639412	19639441	chr16:19639412-19639441	0	AGAAAAGCTTGTGGTCATCAAAGGTTGCCT	1	2	10	AA2	1.0	.
chr16	19640016	19640044	chr16:19640016-19640044	0	AAAAATTTCTGCCGTTTCTGGACATGTTC	2	2	9	AA1	1.0	.
chr16	19640765	19640793	chr16:19640765-19640793	0	AGACAAGTTCTCACTTTGTCATCTAGCCT	1	2	9	CD	1.0	.
chr16	19641662	19641684	chr16:19641662-19641684	0	AGATTTGTTTTAAGAGCTTGCCC	1	1	3	A1	-	.
chr16	19644014	19644038	chr16:19644014-19644038	0	GGGCAATCTTTGCCAAAACATTTTC	1	2	5	AA2	1.0	.
chr16	19647028	19647059	chr16:19647028-19647059	0	TGACTTGTTCAATAGTGCGGGTTGATTAGTCT	1	3	12	ACC2	2.0	.
chr16	19650257	19650281	chr16:19650257-19650281	0	AGTCTTGGTCCTAGAAAGCTTGTTC	1	2	5	DD1	-	dELS
chr16	19653374	19653396	chr16:19653374-19653396	0	TGGCAAGCCCTTTGCACAAGTTA	1	3	3	CCD2	-	.
chr16	19658086	19658110	chr16:19658086-19658110	0	GGGCAAGTCTCCTCCTGACAATCCC	1	2	5	AC1	-	dELS
chr16	19659299	19659326	chr16:19659299-19659326	0	GAGCATGCTTGGCTCAGTGAGAGAGCCC	2	2	8	AB1	1.0	.
chr16	19659694	19659718	chr16:19659694-19659718	0	TGACTTGCCTGTGGATAACTTGGCC	1	3	5	CCD1	-	.
chr16	19666473	19666501	chr16:19666473-19666501	0	AGACAATATTTTCTATATGGGGCAAGTCT	1	2	9	AD1	2.0	.
chr16	19667940	19667967	chr16:19667940-19667967	0	AAAGAAGCTTCCAGAGCAGAGCTAACTT	1	2	8	AA2	-	.
chr16	19670154	19670184	chr16:19670154-19670184	0	GGGCAAGCTCTCCGGCCTTTTGAGCAATTGG	1	3	11	ACD2	-	.
chr16	19672239	19672265	chr16:19672239-19672265	0	AACCATGTTTGGCAAATGGGCATTTTT	1	2	7	AD3	-	.
chr16	19676385	19676404	chr16:19676385-19676404	0	GAACTTTTTGGAGCATGTTG	3	3	0	ACC2	-	.
chr16	19676435	19676455	chr16:19676435-19676455	0	AGCCTAGTCAGGGACTAGTTT	1	2	1	CD	1.0	.
chr16	19676521	19676540	chr16:19676521-19676540	0	AGACTTGACTGAACAAGTTC	2	1	0	D2	-	.
chr16	19684169	19684188	chr16:19684169-19684188	0	GAACTTGCTAGTACAAGTTG	2	3	0	CCD2	1.0	dELS
chr16	19684856	19684878	chr16:19684856-19684878	0	AGGCTAGCCTGACCAACATGGCG	1	3	3	CCD1	1.0	dELS
chr16	19685859	19685880	chr16:19685859-19685880	0	AGGCTATCACAGGAGCATGCCC	2	2	2	AD1	-	.
chr16	19686399	19686431	chr16:19686399-19686431	0	GTGCATGTTTGATGTAGAAGTGAAGAATAGTCT	1	2	13	AD2	2.0	.
chr16	19694454	19694473	chr16:19694454-19694473	0	AAGCTTGTCTTAGCTTTTTC	2	2	0	AC1	-	.
chr16	19694688	19694707	chr16:19694688-19694707	0	TGGGTTGCCCAGGCTAGTCC	3	2	0	AC3	-	.
chr16	19695856	19695880	chr16:19695856-19695880	0	GACCAAGCTGAAACTGAACATGTTA	1	3	5	CCD1	1.0	.
chr16	19699175	19699199	chr16:19699175-19699199	0	AGGCTTGTCCCTGCTGGGGTACCCT	1	2	5	AA1	2.0	dELS
chr16	19700419	19700447	chr16:19700419-19700447	0	AGACATGACTCATCTGACGGAGCTGGCCC	1	2	9	BD2	-	dELS
chr16	19704790	19704820	chr16:19704790-19704820	0	GGACAAGTTCACGTCCTGAGGGAAGTGGCCC	1	2	11	AB1	-	.
chr16	19705288	19705312	chr16:19705288-19705312	0	TGGGATGTCTGTAGGAGGCATGTTC	1	2	5	AC3	1.0	.
chr16	19705691	19705710	chr16:19705691-19705710	0	GGACTAGCCTGGACAATATA	2	3	0	ACD2	1.0	.
chr16	19706210	19706231	chr16:19706210-19706231	0	AGACTTGTCATAAAACTTTTTC	1	2	2	AC2	-	.
chr16	19709735	19709754	chr16:19709735-19709754	0	GAACATCTCTGGACAAGCGC	3	2	0	AD2	2.0	.
chr16	19710291	19710320	chr16:19710291-19710320	0	GGGCCAGCTCTCTAGGAGGGAGGCAAGCGC	1	2	10	BD3	-	pELS,CTCF-bound
chr16	19710338	19710358	chr16:19710338-19710358	0	AAATTAGCTCAGGACAAATTC	1	2	1	AA2	-	pELS,CTCF-bound
chr16	19711022	19711054	chr16:19711022-19711054	0	AAACTTCTCCTCTAAATGCTCCTGAATTAGCCC	1	2	13	AA2	-	pELS,CTCF-bound
chr16	19711099	19711129	chr16:19711099-19711129	0	GGACATGTCCCCCACATCCTGCAGCAAGTAA	1	3	11	CCD1	-	pELS,CTCF-bound
chr16	19715611	19715639	chr16:19715611-19715639	0	GGGTTTCTCCATGTTGGCCAGGCTAGTCT	1	2	9	AA1	2.0	.
chr16	19715902	19715928	chr16:19715902-19715928	0	AGCCAAGTTCCTGCACTAGACATTCCC	1	2	7	AD3	-	.
chr16	19716501	19716533	chr16:19716501-19716533	0	AGGCTTGATTGGACAGATGACTTGGAGATGTTC	1	2	13	AD2	-	PLS,CTCF-bound
chr16	19716633	19716653	chr16:19716633-19716653	0	GAACAAGCCTGAGACAAGACT	1	1	1	D1	2.0	PLS,CTCF-bound
chr16	19720816	19720838	chr16:19720816-19720838	0	AGACTAGCCTGGCCAACATGTTG	1	2	3	CC	-	.
chr16	19723184	19723207	chr16:19723184-19723207	0	TGGCTTGTTAATTGAGGCAGGCCT	1	3	4	BCC1	-	dELS
chr16	19724850	19724876	chr16:19724850-19724876	0	TTAATTGTTTCTATCAGGAACATGTTC	1	3	7	ACD1	-	.
chr16	19724994	19725015	chr16:19724994-19725015	0	CAACAAGTTTCCGGGCTCCTTC	1	3	2	ABC2	1.0	.
chr16	19726838	19726865	chr16:19726838-19726865	0	AAGATAGTCATTAATGCCGGGCATGCTG	1	3	8	ACC1	1.0	.
chr16	19733946	19733975	chr16:19733946-19733975	0	GTTCTTGTTTTATTTTTAAGAGACATGTCC	1	2	10	DD4	-	.
chr16	19738026	19738050	chr16:19738026-19738050	0	AGACATCCTTAATTAAGACATTCTT	1	2	5	AA2	-	.
chr16	19738538	19738558	chr16:19738538-19738558	0	AGCATAGCCCAGGACAAGTCA	1	3	1	ACD1	-	.
chr16	19738648	19738680	chr16:19738648-19738680	0	GAGGTAGCTCATGTAAAGTACTTAGGCCAGTCC	1	2	13	AB2	-	.
chr16	19742008	19742039	chr16:19742008-19742039	0	AAACTTGTTCACTTATAAGAGTGGAGAAGCTT	1	1	12	A2	1.0	.
chr16	19743823	19743848	chr16:19743823-19743848	0	TAGCAAGCCTTTTATTTAGGTTGTCC	1	3	6	ACC2	-	dELS,CTCF-bound
chr16	19744102	19744131	chr16:19744102-19744131	0	AGGCCTGTTCCCCAAAAGCTATGCAAGCTT	1	2	10	BD2	-	.
chr16	19747442	19747463	chr16:19747442-19747463	0	AAGCAAGTCACAAGGCCAGCCC	1	2	2	BC2	-	.
chr16	19748019	19748044	chr16:19748019-19748044	0	GAGCTAATGTGTGAAGGGGCTTGTTC	1	2	6	AD1	-	.
chr16	19749094	19749115	chr16:19749094-19749115	0	AAGCCAGGTCATAAACTAGTCC	1	2	2	BD1	-	.
chr16	19750323	19750345	chr16:19750323-19750345	0	CACCATGTTGGCCAGGCTAGTCT	1	3	3	CCD1	1.0	.
chr16	19751292	19751311	chr16:19751292-19751311	0	AGACCAGCCTGGGCAACCCC	3	2	0	AB3	2.0	.
chr16	19751688	19751719	chr16:19751688-19751719	0	TGGCATGCCTTCTCCAAGCAGAGAGCAGGCCT	1	2	12	BC2	-	dELS,CTCF-bound
chr16	19751818	19751839	chr16:19751818-19751839	0	GAGTTTGTACAAAGACTTGCCT	1	2	2	AD1	-	dELS
chr16	19752707	19752733	chr16:19752707-19752733	0	ATACATGCCACCATGCCTGGCTAGTTT	1	3	7	CCD1	1.0	.
chr16	19753190	19753218	chr16:19753190-19753218	0	AGAATTGCTTGAACCCAGGAGACCAGCCT	1	2	9	AB2	-	.
chr16	19756409	19756436	chr16:19756409-19756436	0	GAATATGACTAAACAAACAAACAAGCCC	2	2	8	AD1	-	.
chr16	19760163	19760186	chr16:19760163-19760186	0	GAGAATGCTCAGAAAGGCTTGCTG	1	2	4	AC2	1.0	.
chr16	19760750	19760778	chr16:19760750-19760778	0	GGGCAAGTCCGTAAAGTGAAAGCAAGTTT	2	0	9	0	1.0	.
chr16	19766280	19766300	chr16:19766280-19766300	0	GGACATGTTTACAACTTGCTG	3	2	1	CC	1.0	pELS
chr16	19768546	19768568	chr16:19768546-19768568	0	AGACTAGCCTGGCCAACATGGCA	1	3	3	CCD1	-	.
chr16	19769419	19769447	chr16:19769419-19769447	0	GAACAAGCCCAACCTATAGTAACATGTGG	1	3	9	CCD1	-	.
chr16	19773449	19773472	chr16:19773449-19773472	0	GGGTTTGTTCTAAAGAACAAGTCT	1	1	4	A1	-	.
chr16	19774772	19774798	chr16:19774772-19774798	0	TGACATGTAGAAACGACAAACATGTTT	1	3	7	CCD2	1.0	.
chr16	19775553	19775572	chr16:19775553-19775572	0	AGGCTAGGCTAGGCTAGGTT	2	2	0	DD2	-	.
chr16	19783663	19783687	chr16:19783663-19783687	0	GGACTACTCTTCGAAGAGTAAGTCC	1	2	5	AA2	1.0	dELS,CTCF-bound
chr16	19789721	19789749	chr16:19789721-19789749	0	AAAATAGCCTCTGCCTTTATAACTTGTCT	1	2	9	AC2	1.0	.
chr16	19790977	19791002	chr16:19790977-19791002	0	AGGTTAGCTTACATCCAGGGATGTCT	1	2	6	AA2	-	.
chr16	19802179	19802200	chr16:19802179-19802200	0	AAACATGCCCTATGGCAATTTG	2	3	2	ACC1	1.0	.
chr16	19803847	19803866	chr16:19803847-19803866	0	TATGTTGCCCAAGCTAGTCT	2	3	0	ACD1	-	.
chr16	19806485	19806504	chr16:19806485-19806504	0	AGACTAGCCTGGGCAACATG	2	3	0	ACD2	-	.
chr16	19808294	19808316	chr16:19808294-19808316	0	GAAAATGTCTTGCCAACTTGCCA	1	3	3	ACC1	-	.
chr16	19809838	19809860	chr16:19809838-19809860	0	GAACTTGTGTTTCAAACAAGTTC	1	1	3	D2	-	dELS,CTCF-bound
chr16	19810148	19810167	chr16:19810148-19810167	0	GCACAAGTTTAGGCAAGTTA	3	2	0	CD	-	.
chr16	19810612	19810634	chr16:19810612-19810634	0	AGACTAGCCTGGCCAACATGGCG	1	3	3	CCD1	1.0	.
chr16	19812459	19812485	chr16:19812459-19812485	0	CAATATGCCTATTTTAAAAACATGTTT	1	2	7	AC3	-	.
chr16	19814928	19814951	chr16:19814928-19814951	0	AGGCATGCACCACCACACTTGTCT	1	2	4	DD2	1.0	.
chr16	19816673	19816705	chr16:19816673-19816705	0	AGACTTGCTTTCAGTTTTCTGAATAACTGGCTC	1	2	13	BC1	-	.
chr16	19824173	19824192	chr16:19824173-19824192	0	TGGCAACCCTGAGCTTGTTT	2	2	0	AC1	-	.
chr16	19828037	19828063	chr16:19828037-19828063	0	TGAGTAGCTGGGATTACAGGCTTGCTC	1	3	7	ACC1	-	.
chr16	19828109	19828131	chr16:19828109-19828131	0	CACCATGTTGGCCAGGCTAGTCT	1	3	3	CCD1	-	.
chr16	19831079	19831101	chr16:19831079-19831101	0	CAGCAAGATTGAATGACTTGCCC	1	3	3	CCD2	-	dELS
chr16	19837202	19837234	chr16:19837202-19837234	0	AGACCAGCCCGGGCAACACAGAGAGACTATCTC	1	2	13	AB3	1.0	.
chr16	19839779	19839799	chr16:19839779-19839799	0	TGAAAAGTTCGAGACTAGCCT	1	2	1	AC3	1.0	.
chr16	19840905	19840936	chr16:19840905-19840936	0	GCACATGCTTCTTTATGCCTGTGAGCCTGCCT	1	2	12	BD2	-	dELS
chr16	19845681	19845713	chr16:19845681-19845713	0	AGGCTTACTCAATGATTTAAAGAAAACCTGCTT	1	2	13	AB2	-	.
chr16	19846208	19846229	chr16:19846208-19846229	0	CAAGATGTTGAGAGACTTGTTC	2	3	2	ACC1	1.0	.
chr16	19849918	19849948	chr16:19849918-19849948	0	AGACATGATTAACTTGGTATTGAACAATTTC	1	2	11	AD2	-	dELS
chr16	19850305	19850326	chr16:19850305-19850326	0	GAGCAAGTTGCATGACCTGTCT	1	3	2	BCC2	1.0	dELS,CTCF-bound
chr16	19851213	19851232	chr16:19851213-19851232	0	AAACTTGCCCAAATCTGCTC	3	2	0	AB1	1.0	.
chr16	19853404	19853425	chr16:19853404-19853425	0	GGGCTTTTTCCCAAGCAAGGTC	1	2	2	AD2	1.0	.
chr16	19855715	19855734	chr16:19855715-19855734	0	TAACAAGCTCAAACACCCTT	1	3	0	ABC2	-	.
chr16	19856699	19856723	chr16:19856699-19856723	0	AAACAAGCTTTAATGCAAATAGTTT	1	2	5	AC1	-	.
chr16	19860851	19860870	chr16:19860851-19860870	0	GGGCTTTTCTAAGCATATTT	1	2	0	AA2	1.0	dELS
chr16	19861174	19861194	chr16:19861174-19861194	0	AAACTGGCTCAGACCTTGTTT	1	2	1	BD2	-	dELS
chr16	19864089	19864116	chr16:19864089-19864116	0	AGGCAAGCCAGGCTCACCCACCTTGCTT	1	3	8	CCD2	-	dELS
chr16	19864561	19864581	chr16:19864561-19864581	0	AGGCCAGCCTGGAGAATGCCC	1	2	1	AB2	-	.
chr16	19867076	19867097	chr16:19867076-19867097	0	GAACAAGTTGCCTGACATCCCC	2	3	2	ACC1	1.0	.
chr16	19868667	19868691	chr16:19868667-19868691	0	GGGCTTGCCAACCTGGAGCTTCCTG	1	3	5	ACC1	-	dELS
chr16	19870230	19870255	chr16:19870230-19870255	0	TAACTAGCTCATTAATGTGCTTGTTT	1	2	6	CD	-	.
chr16	19872168	19872200	chr16:19872168-19872200	0	GAACTTGCCGCACAGAGTGAAGAGGGCCAGCCC	1	2	13	BC2	-	pELS
chr16	19876049	19876072	chr16:19876049-19876072	0	CAGCAAGTTTCAGCAAGCAATGCT	1	3	4	ACD2	1.0	dELS,CTCF-bound
chr16	19876391	19876415	chr16:19876391-19876415	0	GAGCAAGCCTGGTTTAGGCACGTAA	1	3	5	BCD2	1.0	.
chr16	19877109	19877134	chr16:19877109-19877134	0	GAACTTGTCTGAGAGTAAAGCTGTCC	1	2	6	AB1	1.0	.
chr16	19880835	19880857	chr16:19880835-19880857	0	GAACATTCTTACTGGCCTTGCCC	1	2	3	AD2	2.0	.
chr16	19880901	19880930	chr16:19880901-19880930	0	AGCCATGTCCCCTCGACCCCAGCCATGTCC	1	2	10	DD2	1.0	.
chr16	19881873	19881893	chr16:19881873-19881893	0	AGGCTGGCCTGGGACTAGCCC	1	1	1	B2	-	.
chr16	19886489	19886519	chr16:19886489-19886519	0	GGGCAAGTTCACTTTCGTGAGCCACATGTCC	1	2	11	CD	-	pELS,CTCF-bound
chr16	19888569	19888601	chr16:19888569-19888601	0	AGACCAGCCTGAGCAGCATAGGGAGACCTGTCT	1	2	13	BB2	-	.
chr16	19889583	19889605	chr16:19889583-19889605	0	CACCATGTTGGCCAGGCTAGTCT	1	3	3	CCD1	1.0	.
chr16	19890814	19890833	chr16:19890814-19890833	0	AAGATTGCTTGGAGTAGCCT	1	2	0	AA2	1.0	.
chr16	19897479	19897504	chr16:19897479-19897504	0	GGGCTTGCTCTACCTGAGAGCAGCCT	1	2	6	AB1	-	.
chr16	19898379	19898401	chr16:19898379-19898401	0	GAGCTGGCCTCGTAGAGTTGCCC	1	2	3	AB2	1.0	.
chr16	19900217	19900246	chr16:19900217-19900246	0	AAGCAAGCCCATTCCTTATTAAACAACCTC	1	1	10	A1	-	.
chr16	19907172	19907198	chr16:19907172-19907198	0	GGAATTGCTCATGTGGGAAGCTTGGTT	1	2	7	AD3	-	.
chr16	19923486	19923514	chr16:19923486-19923514	0	GGGAAAGTTCCGGAAGGTGGGGCTGGTTT	1	2	9	AB3	-	dELS
chr16	19924363	19924382	chr16:19924363-19924382	0	AGGCATGCATTAGCATGCCC	4	2	0	CD	2.0	.
chr16	19928801	19928827	chr16:19928801-19928827	0	AAACAAGTCTATAGGTTGGACTTCCCT	1	1	7	A1	1.0	.
chr16	19929011	19929031	chr16:19929011-19929031	0	AGGCAAGCTGTCAGCCTGTTT	1	3	1	BCC2	-	.
chr16	19931280	19931307	chr16:19931280-19931307	0	GGTCTTGCTCTGTTGCCCAGGCTGGTCT	1	2	8	BD3	-	.
chr16	19932207	19932226	chr16:19932207-19932226	0	GAGGCAGTCTGGGCTTGCTC	3	2	0	AB4	-	.
chr16	19933169	19933190	chr16:19933169-19933190	0	GGCCATGTCTGGAGACATTTTT	1	2	2	AD3	-	.
chr16	19933473	19933505	chr16:19933473-19933505	0	AAACAATCTCAGAAGTAGGTCATAGACTATCCC	1	2	13	AA2	-	.
chr16	19934283	19934303	chr16:19934283-19934303	0	GGACTTGACTGTGACATGTTT	2	2	1	CD	-	.
chr16	19943389	19943418	chr16:19943389-19943418	0	AAACATTCTTCATAACCCCAAAGCTTACCT	1	2	10	AA2	-	.
chr16	19945559	19945578	chr16:19945559-19945578	0	AAACTTGGCAGGACAAGCTC	3	2	0	CD	-	.
chr16	19946006	19946032	chr16:19946006-19946032	0	ATACTTTCCTGGGCCAAAGGCATGTCC	2	2	7	AD1	1.0	.
chr16	19947319	19947343	chr16:19947319-19947343	0	AGACATGGCTGTCTTGAGATAGTCT	1	2	5	AD2	-	.
chr16	19949194	19949218	chr16:19949194-19949218	0	TAACATATTCTTTGGGGGCTTGTCT	1	2	5	AC1	1.0	.
chr16	19949707	19949731	chr16:19949707-19949731	0	GAACTTGTTTTCCTGCAACTAGATG	1	3	5	CCD1	1.0	.
chr16	19950656	19950688	chr16:19950656-19950688	0	GAGAATGCCTGAGACAGGGTGCTGGGGATGCCT	1	2	13	AA2	-	.
chr16	19951214	19951237	chr16:19951214-19951237	0	GAGCAAGCTCAGCAAAAGCAGCTC	1	2	4	AB1	-	.
chr16	19953282	19953301	chr16:19953282-19953301	0	AGACTTTTCTGGCCTTGTTC	2	2	0	AD2	1.0	.
chr16	19953906	19953928	chr16:19953906-19953928	0	CAACATGTTGACCAGGCTGGTCT	1	3	3	BCC1	-	.
chr16	19955554	19955586	chr16:19955554-19955586	0	AAACAAATTTACAAGAAAAAAACAAACAACCCC	1	2	13	AA2	-	.
chr16	19958206	19958237	chr16:19958206-19958237	0	TGACATGCTTTCACATATAAGCAGACTGCTTT	1	3	12	ABC2	-	.
chr16	19958900	19958922	chr16:19958900-19958922	0	AAACTTGTTTTGCAAATTGGTCC	1	2	3	AB1	1.0	.
chr16	19960379	19960408	chr16:19960379-19960408	0	AGACAAGACCATTTATTTATGGATTTGCCC	1	2	10	AD2	-	.
chr16	19962483	19962511	chr16:19962483-19962511	0	GAACATGCTTCTGTGGCCAAGGTTAGCAT	2	2	9	AD1	2.0	.
chr16	19963501	19963524	chr16:19963501-19963524	0	AAACATGGTGGGGGAAGCAAGCCC	1	2	4	CD	-	.
chr16	19964095	19964122	chr16:19964095-19964122	0	ACGCTAGCCTGGGCAACAGAGCAAGACC	1	2	8	DD3	1.0	.
chr16	19965002	19965023	chr16:19965002-19965023	0	AAACAAGCTCTCAGGAAAGGCT	1	2	2	AD1	2.0	.
chr16	19967596	19967626	chr16:19967596-19967626	0	TGACATGCCTCCCAGTGAGAGGAGCAACATT	1	3	11	ACD2	-	.
chr16	19967644	19967666	chr16:19967644-19967666	0	GGGCTTGGCCCTGTGACTTGCTT	1	2	3	CD	-	.
chr16	19968236	19968258	chr16:19968236-19968258	0	GAGCTTGCTTTTTCCACATGCTG	1	3	3	CCD2	-	.
chr16	19968425	19968454	chr16:19968425-19968454	0	GCTCATGTTTCACCGGGTCAAAGCAAGCCT	1	2	10	DD4	1.0	.
chr16	19969097	19969122	chr16:19969097-19969122	0	GGAGTTGCCAGGTGGAAAACAAGCCT	1	2	6	AC1	1.0	.
chr16	19970359	19970386	chr16:19970359-19970386	0	GAGTAAGTCTCAAAAGATGCGCTTGTTT	1	2	8	AD2	1.0	.
chr16	19972285	19972304	chr16:19972285-19972304	0	GGGCTGGTTGCAGCATGCCC	3	3	0	BCC2	-	.
chr16	19973221	19973241	chr16:19973221-19973241	0	CAGCATGCTTGGGACTCTTTC	2	3	1	ABC2	-	.
chr16	19979227	19979251	chr16:19979227-19979251	0	AAGGATGCTCCATGAGGGTAAGTTC	1	2	5	AA2	-	.
chr16	19980573	19980598	chr16:19980573-19980598	0	AGGCAAGCCAGGCCTCAGGTAAGCTG	1	3	6	ACC2	-	.
chr16	19984025	19984045	chr16:19984025-19984045	0	AATCTTGATTAAAACTTGCTT	1	2	1	DD1	-	.
chr16	19987344	19987367	chr16:19987344-19987367	0	AGGCTTGTAATTTCAGACATGTTA	1	3	4	CCD2	1.0	.
chr16	19988455	19988480	chr16:19988455-19988480	0	AAAGAAGCTCCTGGTGGAAGATGTTT	1	2	6	AA2	1.0	.
chr16	19989816	19989840	chr16:19989816-19989840	0	AGGGAAGCACAAGACAGGCTAGTTC	1	2	5	AD1	1.0	.
chr16	19998758	19998777	chr16:19998758-19998777	0	AGACTTGCTCCAAATTGCTC	2	2	0	AC1	1.0	.
chr16	20001762	20001792	chr16:20001762-20001792	0	AAACTTATCTAATTGGTTTGCATGCTTGCTT	1	2	11	AD2	-	.
chr16	20004823	20004845	chr16:20004823-20004845	0	CGGCTACTTTCTCAGGCATGTCG	1	3	3	ACC2	1.0	.
chr16	20006233	20006262	chr16:20006233-20006262	0	TGACTTGTTATATGTGAAAATGGCATGTTT	1	3	10	CCC	-	.
chr16	20011767	20011786	chr16:20011767-20011786	0	GAGCATTTTCAAGGTAGCTC	1	2	0	AA2	2.0	.
chr16	20014870	20014900	chr16:20014870-20014900	0	GGACTTTCTCTTTCTTAACCAGGGCTTTTTT	1	2	11	AA2	-	.
chr16	20015930	20015955	chr16:20015930-20015955	0	GAACATGTAAACATTTGAACTTGTTT	1	2	6	CD	-	.
chr16	20023270	20023298	chr16:20023270-20023298	0	GAACTTGCTTCTGTACTTTAAATATTTTC	2	2	9	AA1	-	.
chr16	20024942	20024962	chr16:20024942-20024962	0	AGAAGTGCCTGGGACTTGTTA	1	3	1	ABC1	1.0	.
chr16	20025438	20025458	chr16:20025438-20025458	0	ATGAAAGTTTAAAGCAAGCTT	1	2	1	AD4	-	.
chr16	20027547	20027568	chr16:20027547-20027568	0	GGAAATCTCCAAGGACTTGCTC	2	2	2	AA1	1.0	.
chr16	20029862	20029894	chr16:20029862-20029894	0	CAACTTGTTCCAATGCTAGAGAAAAACTTAGCT	1	3	13	ACD2	-	.
chr16	20030199	20030228	chr16:20030199-20030228	0	AGACATGTCTTCCAACTTAGGGACAAAATG	1	3	10	ACD2	1.0	.
chr16	20032149	20032176	chr16:20032149-20032176	0	AAAATTGCTCTTCCTCCTGAGCTTGTAC	1	2	8	AD3	1.0	.
chr16	20033993	20034021	chr16:20033993-20034021	0	AAAAAAGTCTCCCTGAATTAAGCATATTT	1	2	9	AA2	2.0	.
chr16	20038503	20038534	chr16:20038503-20038534	0	AGGCAAGTCATCAACTCCAAGTGAAATTGCTA	1	3	12	ACC2	-	.
chr16	20039000	20039023	chr16:20039000-20039023	0	AACCAATCCCATCCAAGCAAGCCC	1	2	4	AD1	-	.
chr16	20041840	20041860	chr16:20041840-20041860	0	AAGCTGGTTGTAGACTAGCCA	1	3	1	BCC2	-	.
chr16	20042276	20042303	chr16:20042276-20042303	0	TGGCTAGTTCAGTTCAGCAGACAATTAC	1	3	8	ACD2	-	.
chr16	20043537	20043564	chr16:20043537-20043564	0	AGACATGCTTATATAATAAGGTCAGTTT	2	2	8	AB1	1.0	.
chr16	20043819	20043839	chr16:20043819-20043839	0	GAACAAGTCCTGAACATGCAG	2	2	1	CD	1.0	.
chr16	20044262	20044282	chr16:20044262-20044282	0	GAACTAGCTCAAGAAAAGACC	1	2	1	AD1	-	.
chr16	20046398	20046425	chr16:20046398-20046425	0	CAACTAGCTCTGTGGCTTGGGTAAGTTT	1	2	8	AC2	-	.
chr16	20047925	20047950	chr16:20047925-20047950	0	GAAAGTGCCCGGTGCTAGGCATGCTA	1	3	6	ABC1	-	.
chr16	20051560	20051590	chr16:20051560-20051590	0	AAGCAATTTTCTGTGGTTGGAGAAATTGTTT	1	2	11	AA2	-	.
chr16	20051908	20051936	chr16:20051908-20051936	0	ATACTTGCTGTGTGATGTTGGGCAAGTTA	1	3	9	CCD1	-	dELS
chr16	20053114	20053146	chr16:20053114-20053146	0	AGACTTGCCCAAGGTTACATAGCTGGTAAGTTA	1	3	13	ACC2	2.0	.
chr16	20054626	20054652	chr16:20054626-20054652	0	AGGTTTGTTACATAGGTAAACTTGTCC	1	2	7	AC1	-	.
chr16	20060555	20060583	chr16:20060555-20060583	0	GGAAATGTCTGTGGCTGAAAAGCAATTCC	1	2	9	AA2	-	.
chr16	20066101	20066123	chr16:20066101-20066123	0	AAGCATTTCTTAAAAACTAGACT	1	2	3	AD2	1.0	.
chr16	20066413	20066439	chr16:20066413-20066439	0	AGGCAACTCTTTTAGGGGGACAAATTC	1	2	7	AA2	-	.
chr16	20069396	20069427	chr16:20069396-20069427	0	AAAGATGTTTACAAGGTAAAGAAAACATATCT	1	2	12	AA2	-	.
chr16	20070128	20070153	chr16:20070128-20070153	0	CAGCATGTTTGCATGCTGGCTTGACT	1	3	6	CCD1	-	.
chr16	20072119	20072151	chr16:20072119-20072151	0	GGACATGTGCTACCACCCCGGCAGGGCAAGTCA	1	2	13	CD	-	.
chr16	20072779	20072805	chr16:20072779-20072805	0	GGCCAAGCCAGGGGGCCAGGCATGTCC	1	2	7	CD	3.0	.
chr16	20076646	20076678	chr16:20076646-20076678	0	GAGATGGTCTCACTATGTTGCGTGGACTTGTCT	1	2	13	AB1	-	.
chr16	20079918	20079948	chr16:20079918-20079948	0	AAACTAGTTTAATTTTTAAAAAGGAATGTAT	2	2	11	AD1	1.0	.
chr16	20082863	20082888	chr16:20082863-20082888	0	GAGCTTGGTCAATTACAGGCTATCTC	1	2	6	AD2	-	.
chr16	20084134	20084156	chr16:20084134-20084156	0	GGGCTGGCATCATAAGCTTGTTT	1	2	3	BD1	-	.
chr16	20084610	20084638	chr16:20084610-20084638	0	GAACATTCCCCTCATCCCTGAGCATTTTT	1	2	9	AA2	-	.
chr16	20085747	20085766	chr16:20085747-20085766	0	AGACTAGCCTGAGCAACATG	2	3	0	ACD2	-	.
chr16	20087087	20087112	chr16:20087087-20087112	0	TGTCTTGTCACCATCAGAGCATGCCT	1	3	6	CCD1	1.0	.
chr16	20087568	20087592	chr16:20087568-20087592	0	TGACAAGTGTGCATAAGACAAGCCC	1	2	5	CD	1.0	.
chr16	20088560	20088579	chr16:20088560-20088579	0	AGACTAGCCTGGACAACTGG	2	3	0	ACD2	1.0	.
chr16	20093202	20093230	chr16:20093202-20093230	0	GGGTTAGTTGAGTACTCTTGGACAAGTCA	1	3	9	ACC1	2.0	.
chr16	20093634	20093660	chr16:20093634-20093660	0	AAACTACCTCTTTCTTGAGATTTGCCT	1	2	7	AA2	2.0	.
chr16	20095295	20095317	chr16:20095295-20095317	0	GAACATGCCTCACAGGGCTGTTT	2	2	3	AB1	1.0	.
chr16	20096146	20096177	chr16:20096146-20096177	0	AGGCATCATCTCTGTCTTCCAAGAGCTTGTCC	2	2	12	AD1	1.0	.
chr16	20104125	20104146	chr16:20104125-20104146	0	AGGCTTGCCCACAGAAATGCAC	2	2	2	AD1	-	.
chr16	20107027	20107056	chr16:20107027-20107056	0	GAGTTTGTTTGCTTTCCTGAGAGCCTGTTT	1	2	10	AB2	-	.
chr16	20110444	20110465	chr16:20110444-20110465	0	GGACATGTCCCTGAATAACTCC	2	2	2	AA1	1.0	.
chr16	20110626	20110654	chr16:20110626-20110654	0	AGGCATGTGCCACCATGCTGGGCTATTTT	1	2	9	AD2	-	.
chr16	20112849	20112878	chr16:20112849-20112878	0	CCAGTAGCTTCACACTACAAAAGCTTGCTT	1	3	10	ACD1	-	.
chr16	20115604	20115633	chr16:20115604-20115633	0	GAGCAAGCCCAAGACCAAAGGCACAAGTGT	1	2	10	DD1	1.0	.
chr16	20116609	20116637	chr16:20116609-20116637	0	TTTCTAGCTTTGTGACTTTGGGCAAGTTT	1	3	9	CDD2	1.0	.
chr16	20117109	20117140	chr16:20117109-20117140	0	GAACAAGTTTCCGTTTCATACCAGGCTGTTTG	1	3	12	ABC2	1.0	.
chr16	20118913	20118939	chr16:20118913-20118939	0	GAACATATCCATCAACTAAACATCCCT	1	2	7	AA2	-	.
chr16	20120485	20120506	chr16:20120485-20120506	0	GAGCATGTCTTTGGATTTTTTT	2	2	2	AA1	-	.
chr16	20121000	20121032	chr16:20121000-20121032	0	AGACCAGCCTGGCAGCATAGTGAAACCTTGTCT	1	2	13	BD2	-	.
chr16	20121245	20121266	chr16:20121245-20121266	0	GGACATGTTACCTAACTTCTCT	2	3	2	ACC1	-	.
chr16	20122218	20122240	chr16:20122218-20122240	0	AAACATGCTGTTGAAACAGGCTT	1	2	3	BC2	-	.
chr16	20122632	20122656	chr16:20122632-20122656	0	AAACATGTCATTTTATAGGATGCCT	1	3	5	ACC2	-	.
chr16	20122722	20122750	chr16:20122722-20122750	0	GGACATGCCTGTGTCTTACAAACTGCTTT	1	2	9	AB4	-	.
chr16	20122838	20122863	chr16:20122838-20122863	0	CAAGATGTTTCTATAGAGACAAGTTT	1	2	6	AC3	1.0	.
chr16	20125059	20125087	chr16:20125059-20125087	0	AGGTAAGCTTCGTGAAAGCAGGCACGTTT	1	2	9	AB3	-	.
chr16	20125211	20125237	chr16:20125211-20125237	0	GTGCAAGTTTTACAACGAAGCTTTCTT	1	2	7	AD3	-	.
chr16	20130072	20130102	chr16:20130072-20130102	0	GAGCTTGCCTTCTTGTCCTGGGAGATAGCCC	1	1	11	A2	-	.
chr16	20130814	20130844	chr16:20130814-20130844	0	AGGCATGTCTTACATGGCAGCAGACAAGAGA	1	3	11	CDD3	-	.
chr16	20131792	20131815	chr16:20131792-20131815	0	TGGCTAGTCCCCAGAGGCATGTGA	1	3	4	CCD1	1.0	.
chr16	20133026	20133055	chr16:20133026-20133055	0	ACACTTTTTCCTTTTCCCCTAAGCTAGCCC	1	2	10	AD1	-	.
chr16	20134803	20134822	chr16:20134803-20134822	0	ATTCAAGTCTAAGCTTGCCA	2	3	0	CDD2	3.0	.
chr16	20135107	20135138	chr16:20135107-20135138	0	AAGAAAGCCCAAATAAAAGACTAAACAAACCT	1	2	12	AA2	2.0	.
chr16	20138357	20138378	chr16:20138357-20138378	0	AGGATTCTCTGAAAACATGTTT	2	2	2	AA1	-	.
chr16	20142918	20142939	chr16:20142918-20142939	0	AGACAAGCTTGGAGGCTGGCTT	2	1	2	B1	1.0	.
chr16	20143419	20143451	chr16:20143419-20143451	0	AGGCATTTCTGCTTCTTCTTTTGGAAGAAGTCT	1	2	13	AA2	-	.
chr16	20144818	20144848	chr16:20144818-20144848	0	ACACTATCTTCCACAATGGTTGAACTAGTTT	1	2	11	AD1	1.0	.
chr16	20146053	20146073	chr16:20146053-20146073	0	GGTCTTGCTCGAGGCATTCTT	1	2	1	AD3	-	.
chr16	20147152	20147173	chr16:20147152-20147173	0	AGAGCAGCCCAGGAGCTTGCCC	1	2	2	AB4	1.0	.
chr16	20148342	20148370	chr16:20148342-20148370	0	AAATTAGCCTGGCATGGTTGCACATGCCT	1	2	9	AD2	1.0	.
chr16	20150503	20150524	chr16:20150503-20150524	0	AAAAATGTTGCCAAGCTTGTTT	1	2	2	AC1	-	.
chr16	20151656	20151677	chr16:20151656-20151677	0	GAACTTGCTCAAGGTCATGTCT	1	1	2	D2	1.0	.
chr16	20152582	20152604	chr16:20152582-20152604	0	AGACTAGCCTGGCCAACATGGTG	1	3	3	CCD1	-	.
chr16	20154515	20154547	chr16:20154515-20154547	0	GAACATCTTTTCATGTGCTTCTTGGGCATTTCT	1	2	13	AA2	-	.
chr16	20156286	20156317	chr16:20156286-20156317	0	AGGTCTGTCTCTGGACACCTTGAAACAAGCCA	1	3	12	ABC1	1.0	.
chr16	20156582	20156613	chr16:20156582-20156613	0	GGACAAGTGTAAGTACTGTAACAAGGTTGTTT	1	2	12	AD2	2.0	.
chr16	20157206	20157231	chr16:20157206-20157231	0	GAGCTTTTTCTACCAAAGGCAACCCT	1	2	6	AA2	-	.
chr16	20159010	20159032	chr16:20159010-20159032	0	AGGCAAGTCCTACAATCATGATT	1	2	3	DD1	1.0	.
chr16	20160064	20160088	chr16:20160064-20160088	0	AGACAAGTCCTGGGTGTGAAAGCTT	1	2	5	AD1	-	.
chr16	20161737	20161766	chr16:20161737-20161766	0	ATAAATGTTCCTGAGGGTTGGAACATGTTT	1	2	10	AD4	-	.
chr16	20166484	20166516	chr16:20166484-20166516	0	AAACTTGCTCAAGGCCACTCATCTAGCAAGTGG	1	3	13	CCD1	1.0	.
chr16	20166889	20166908	chr16:20166889-20166908	0	GGACTTGTCTCAAATAGTTC	2	2	0	AC1	-	dELS
chr16	20168770	20168794	chr16:20168770-20168794	0	AGAATAGCCCAGCAGAAGCATGACC	1	2	5	AD3	1.0	.
chr16	20170752	20170771	chr16:20170752-20170771	0	AGGCATGCCCCACCATGCCT	4	2	0	CD	1.0	.
chr16	20171501	20171528	chr16:20171501-20171528	0	ATACAAGTCTTTATGTGGGCACATGTTT	1	2	8	DD2	-	.
chr16	20176828	20176857	chr16:20176828-20176857	0	GGGCTTTCTCCATGTTGGCCAGGCTGGTCT	1	2	10	AB2	1.0	.
chr16	20178222	20178252	chr16:20178222-20178252	0	TCTCTTGCCTGCAGCCATGTAAGACATGCCT	1	3	11	CDD2	2.0	.
chr16	20179826	20179852	chr16:20179826-20179852	0	GAACATGTTTGCTGAAGGAGCAGGCAG	1	3	7	BCD2	-	.
chr16	20181764	20181794	chr16:20181764-20181794	0	GAGGATGTCTGCCTAAAGCAAGAGCCAGCCT	1	2	11	AB2	1.0	dELS
chr16	20183905	20183934	chr16:20183905-20183934	0	AGAATATTTCACATTATCCTAGGCTTGCTT	1	2	10	AA1	-	.
chr16	20184800	20184821	chr16:20184800-20184821	0	GAGCAACTTCAGGGTCATGTCT	1	2	2	AD2	-	.
chr16	20185783	20185815	chr16:20185783-20185815	0	AAACAAATTTACAAGAAAAAAACAAACAACCCC	1	2	13	AA2	-	.
chr16	20186500	20186521	chr16:20186500-20186521	0	CCTCATGTCCTTGAGCAAGCCC	2	3	2	CDD2	-	.
chr16	20187465	20187495	chr16:20187465-20187495	0	TGACATCTTACTCTTCCCTAAAAACTAGTCT	1	3	11	ACC2	-	.
chr16	20193960	20193981	chr16:20193960-20193981	0	GAGCAAGAATTGAGGCTTGTTC	1	2	2	DD1	-	.
chr16	20196849	20196872	chr16:20196849-20196872	0	GGAGAGGTCTTCAGAGACATGTCT	2	2	4	AB1	1.0	.
chr16	20200324	20200345	chr16:20200324-20200345	0	AGGAAAGCCATGAGGCATGCTT	1	2	2	AC1	1.0	.
chr16	20208505	20208527	chr16:20208505-20208527	0	AAGTTTGTTCTGGAAGCTTTCCT	1	2	3	AA2	-	.
chr16	20209734	20209762	chr16:20209734-20209762	0	CAACTTGCCTGCTGCTCTCAAACTAATAC	1	3	9	ACD2	-	.
chr16	20209780	20209799	chr16:20209780-20209799	0	AGAAATGTTTGAGCAATTCT	1	2	0	AA2	-	.
chr16	20213119	20213139	chr16:20213119-20213139	0	GGGCATGTTTGAGAAATGTTT	1	1	1	A2	2.0	.
chr16	20213611	20213640	chr16:20213611-20213640	0	ATGTAAGCTCCATAAAAGCAAAGCATGTTG	1	3	10	ACD1	-	.
chr16	20214157	20214177	chr16:20214157-20214177	0	AGAGTAGTTGAAAACATGTTT	1	2	1	AC1	-	.
chr16	20214535	20214567	chr16:20214535-20214567	0	CAGCTTCCCTAGGGGTGCTGAGTAGACTTGCCG	1	3	13	ACC2	1.0	dELS,CTCF-bound
chr16	20215160	20215186	chr16:20215160-20215186	0	AGAATTGCTCTTCCAAAGAGAAAGCTC	1	2	7	AA2	-	.
chr16	20217605	20217626	chr16:20217605-20217626	0	GGGCAAGTCACTTAACTTCCCT	1	3	2	ACC1	1.0	.
chr16	20218265	20218290	chr16:20218265-20218290	0	AAACTTGCCCTTTTGCATCCTTGCTT	1	2	6	DD1	-	.
chr16	20221337	20221368	chr16:20221337-20221368	0	GAACAACCTCCCCCAGCCCCCGAAGCTTGCTG	1	2	12	AC2	-	.
chr16	20221477	20221503	chr16:20221477-20221503	0	AGGCATTTCTTCCAGAAAGACATTTTT	1	2	7	AA2	-	.
chr16	20226110	20226130	chr16:20226110-20226130	0	AAACAATCCCAGGGCTACTTC	1	2	1	AA2	-	.
chr16	20226260	20226284	chr16:20226260-20226284	0	GGAAAAGCCCCCAGAGAACTTCCCC	1	2	5	AA2	-	.
chr16	20228771	20228803	chr16:20228771-20228803	0	AAGCGTGTTTCAGGCAAAAGGAAAAACATGTAC	2	2	13	BD3	1.0	.
chr16	20230734	20230761	chr16:20230734-20230761	0	GCACAAGTTTTTATAATGGAACATGGTT	1	2	8	DD3	-	.
chr16	20233085	20233106	chr16:20233085-20233106	0	GGGCAAGTCATTTAACTACTCT	1	3	2	ACC1	1.0	.
chr16	20233528	20233550	chr16:20233528-20233550	0	GAACTTGGCCATAAGACTTCCCT	1	2	3	AD2	1.0	.
chr16	20235695	20235717	chr16:20235695-20235717	0	AGACTAGCCCGGCCAACATGGTG	1	3	3	CCD1	2.0	.
chr16	20239571	20239602	chr16:20239571-20239602	0	AAGGATGCTTACAGAGTTTAACGAACTTGCTA	1	2	12	AC2	1.0	.
chr16	20240340	20240359	chr16:20240340-20240359	0	AGGCTAGCTCAAGCTTGGGC	3	2	0	DD4	-	.
chr16	20240722	20240745	chr16:20240722-20240745	0	AAACAATCTTTCCCAGGGATGTCT	1	2	4	AA2	1.0	.
chr16	20242578	20242606	chr16:20242578-20242606	0	GAACTAGCCTTGTCTGGGAGAGCATCTGC	1	2	9	AD4	-	.
chr16	20242619	20242648	chr16:20242619-20242648	0	CAACAAGCCTTGCTAATTGAAGGCAGGTCA	1	3	10	BCC1	-	.
chr16	20245299	20245321	chr16:20245299-20245321	0	GAGAAAGCCTCCTACGCATGCCC	1	2	3	AD2	-	.
chr16	20246278	20246304	chr16:20246278-20246304	0	GAACCAGTCAGTATCATGGGCTTGCCT	1	2	7	BC1	1.0	.
chr16	20253974	20254005	chr16:20253974-20254005	0	AGGCTAGTTAGTGAGGCCAAGAGAATATGCTT	1	2	12	AC2	-	.
chr16	20256896	20256928	chr16:20256896-20256928	0	CAGCTTGCCTCTGCTAAGTACTTCTACAAGCCT	1	3	13	CCD2	-	.
chr16	20263023	20263049	chr16:20263023-20263049	0	GGGCATGCCTGTAGTCACGGCTACTCA	1	3	7	ACC1	1.0	.
chr16	20263725	20263749	chr16:20263725-20263749	0	AGGCATGACTGCAGGGGAATAGTTT	1	2	5	AD2	2.0	.
chr16	20265429	20265459	chr16:20265429-20265459	0	ACACAAGTTTACCTATGAAACAAACATGCAC	1	2	11	DD3	-	.
chr16	20267443	20267464	chr16:20267443-20267464	0	AAGCAAGCTTAGGGTCAAGTTT	1	1	2	D2	2.0	.
chr16	20271678	20271710	chr16:20271678-20271710	0	AGAGTAGTTTTTAGAGATCTATAGAGCTGGCTT	1	2	13	AB3	-	.
chr16	20272588	20272614	chr16:20272588-20272614	0	GAGCAAGATGTAGCTTTTAGCAAGTTT	1	3	7	CCD2	-	.
chr16	20275632	20275661	chr16:20275632-20275661	0	AAAGAAGCCCTATGAGCTCAGAACAGGCCT	1	2	10	AB3	1.0	.
chr16	20276299	20276320	chr16:20276299-20276320	0	AAGCATTTCCCAAGATTTGTTC	1	2	2	AA2	-	.
chr16	20277450	20277473	chr16:20277450-20277473	0	AGGCAAATTCTAGCAAACAAGGCC	1	2	4	AD2	1.0	.
chr16	20278144	20278166	chr16:20278144-20278166	0	GAGTAAGTTTGTGAAATTTGTCT	1	2	3	AA2	-	.
chr16	20278431	20278461	chr16:20278431-20278461	0	TAACTTGCCCCAAACACAGTTAGGCAGATCT	1	3	11	ABC2	-	.
chr16	20281513	20281540	chr16:20281513-20281540	0	TGCAAAGCTCTGAGATGGGGACTTGCTC	1	3	8	ACD1	-	.
chr16	20282418	20282443	chr16:20282418-20282443	0	TAACAAGTTTGGCATGAAGCTAACAC	1	3	6	ACD2	-	.
chr16	20282938	20282969	chr16:20282938-20282969	0	AAGCTTTTTATATTCTAATATAGAACAAGCTC	1	2	12	AC1	-	.
chr16	20283671	20283690	chr16:20283671-20283690	0	GGACTTGACTGAGGTTGTCT	2	2	0	AD2	1.0	.
chr16	20285467	20285486	chr16:20285467-20285486	0	TGGCAAGTCAAAACAATTTC	3	3	0	ACC1	1.0	.
chr16	20286494	20286526	chr16:20286494-20286526	0	AAGCTTGTCCTGTACAGAAACTCTGACTATTTT	1	2	13	AC1	-	.
chr16	20286970	20287001	chr16:20286970-20287001	0	AAGCATGTCCTTGGGGACCTTTGAAATTTTTC	2	2	12	AA1	2.0	.
chr16	20288164	20288183	chr16:20288164-20288183	0	AGAGAAGCTGTGACTTGTCT	3	3	0	ACC1	1.0	.
chr16	20289564	20289587	chr16:20289564-20289587	0	AGATTTCTCTTAACAGGCAAGTTT	1	2	4	AA1	1.0	.
chr16	20296264	20296295	chr16:20296264-20296295	0	AACCATGTCCATTTGGTTAGACACACTAGCTT	1	2	12	DD2	1.0	.
chr16	20297361	20297381	chr16:20297361-20297381	0	GAACATATCCTGTACTTGTCT	1	2	1	AD2	1.0	.
chr16	20299319	20299338	chr16:20299319-20299338	0	GAACAAGTTCAAACTCTTTT	3	2	0	AB4	-	.
chr16	20302091	20302118	chr16:20302091-20302118	0	GGCCAAGTTTAGCAGTGGGGATTTGTCT	1	2	8	AD2	1.0	.
chr16	20303156	20303179	chr16:20303156-20303179	0	GAGCAAGTTCCCTAATGTTTGTCT	1	2	4	AD1	1.0	.
chr16	20303276	20303295	chr16:20303276-20303295	0	AAACCTCTCTGAGCATGTTT	3	2	0	AB1	1.0	.
chr16	20307421	20307449	chr16:20307421-20307449	0	AGGCTTCTTCAAACCTGAGAGGCCAGTCT	1	2	9	AB2	-	dELS
chr16	20307463	20307483	chr16:20307463-20307483	0	AGACTAGTCTTCAGGTTGCTT	1	2	1	AC1	-	dELS
chr16	20308682	20308707	chr16:20308682-20308707	0	GAGATTGTTATTCAGACAACATGCCC	1	3	6	ACC1	1.0	.
chr16	20309715	20309744	chr16:20309715-20309744	0	AGACAAACTTTGGTTTCTTTTGGCTTGCCA	1	3	10	ACC2	1.0	.
chr16	20310430	20310452	chr16:20310430-20310452	0	TGACATGTTCCCATGGCAATTTT	1	3	3	ACC1	1.0	.
chr16	20312120	20312143	chr16:20312120-20312143	0	AAGCTAGACTCTAAGATCTAGTTC	1	2	4	DD2	2.0	.
chr16	20313971	20313992	chr16:20313971-20313992	0	CAGCTTGCCTCTAAGCTTCATT	1	3	2	ACD2	-	dELS
chr16	20314972	20314995	chr16:20314972-20314995	0	GGACTTGCCAAGTTGACCTTGCCA	1	3	4	CCD2	1.0	.
chr16	20316019	20316042	chr16:20316019-20316042	0	GGACTTGACTTCTTGAGCAAGACT	1	2	4	DD2	-	dELS
chr16	20317812	20317840	chr16:20317812-20317840	0	TCCCTTGTTTTTGTCAGCCGGGCATGTTT	1	3	9	CDD2	-	.
chr16	20318982	20319001	chr16:20318982-20319001	0	TAGCAAGTCTAGGGATGCTA	3	3	0	ACC2	-	.
chr16	20320014	20320037	chr16:20320014-20320037	0	AAGCTTGCTTCTCTGTGCATCCCT	2	2	4	AD1	-	.
chr16	20320162	20320183	chr16:20320162-20320183	0	AGGGAAGCTAAGTGGCTTGTCC	1	3	2	ACC1	2.0	.
chr16	20320677	20320705	chr16:20320677-20320705	0	AGGCTTGCTAAGGTTTTTTAGTCTAGTTC	1	2	9	CD	-	.
chr16	20322198	20322224	chr16:20322198-20322224	0	AGGCATGCTTGTGCCAAAGGCAAGATC	2	1	7	D1	-	.
chr16	20324693	20324714	chr16:20324693-20324714	0	AGCCTTCTTCTTAGGCAAGTTT	1	2	2	AD1	1.0	.
chr16	20324957	20324989	chr16:20324957-20324989	0	CAGCATGCCCCAAAGTGGTCTCCAGGCATTGCC	1	3	13	ACD2	1.0	.
chr16	20325455	20325475	chr16:20325455-20325475	0	AAACTTGTTAAGAGTTTGCCA	1	3	1	ACC2	-	.
chr16	20326622	20326642	chr16:20326622-20326642	0	AAGCAAACCAAAGGCAAGCTT	1	2	1	AC1	1.0	pELS
chr16	20327611	20327640	chr16:20327611-20327640	0	GGGCTTGTTGAGTGGAGGTGAGATAAGCCA	1	3	10	ACC2	-	PLS,CTCF-bound
chr16	20330882	20330910	chr16:20330882-20330910	0	AAAGATGTTTGTGGACAGGAAGCCTGTCT	1	2	9	AB2	1.0	.
chr16	20333653	20333676	chr16:20333653-20333676	0	GGGATAGTCACAGAGAGCAAGCCT	1	2	4	AC1	1.0	.
chr16	20333725	20333756	chr16:20333725-20333756	0	GAACTAGTTCAGGTCAAATGCCCGGTTAGCCG	1	3	12	ACC2	2.0	.
chr16	20334506	20334533	chr16:20334506-20334533	0	GACCTTGTGTGTGTGGGTAAACATGTCT	1	2	8	DD1	-	.
chr16	20340038	20340060	chr16:20340038-20340060	0	GGGCAAGCCTTTCCATCAAGTTT	1	2	3	CD	1.0	.
chr16	20342144	20342171	chr16:20342144-20342171	0	AGACTAGCCTGGTCCATGTAACAAGACC	1	2	8	CD	-	.
chr16	20342579	20342601	chr16:20342579-20342601	0	GGGCAAGCTTCGAAGGGAAGGTC	1	2	3	AD1	1.0	.
chr16	20355868	20355895	chr16:20355868-20355895	0	AGACAAGTTCAGAGAGGTGGAGTAACTC	1	2	8	AA1	-	.
chr16	20359026	20359051	chr16:20359026-20359051	0	GAACTAGATGAATGCCGAGCATGTTG	1	3	6	CCD2	-	.
chr16	20363312	20363340	chr16:20363312-20363340	0	AGGCTTGTGCCACTGTGCCCAGCTTGCTT	1	2	9	CD	2.0	dELS
chr16	20363546	20363566	chr16:20363546-20363566	0	GAACTTGCCCAAAGCTATGCA	1	3	1	ACD2	1.0	dELS
chr16	20363880	20363911	chr16:20363880-20363911	0	AGACCAGCTCCAACCCAAGGGAAAGCAAATCT	1	2	12	AB3	1.0	.
chr16	20371030	20371052	chr16:20371030-20371052	0	GTACTTTCCTAATAAACTTGCTT	1	2	3	AD1	1.0	.
chr16	20372514	20372543	chr16:20372514-20372543	0	AGGCAAGCCTTCATGTTCTCAGAGTAGACT	1	2	10	AD1	-	.
chr16	20373514	20373544	chr16:20373514-20373544	0	GGACTTCTCTGATAGGTGTTAAATCAAGTTT	1	2	11	AD2	-	.
chr16	20374087	20374117	chr16:20374087-20374117	0	GAACTTGCCACCATGCTTGAATAACTTTTTT	1	3	11	ACC1	-	.
chr16	20375731	20375755	chr16:20375731-20375755	0	AAACTGGCCTGGCCCAAGCATGGCT	1	2	5	BD2	-	.
chr16	20376569	20376588	chr16:20376569-20376588	0	AGGCATTTCCAGACTTCTTT	1	2	0	AA2	-	.
chr16	20379616	20379647	chr16:20379616-20379647	0	GGGCTATTCTGAATGAATTCTTGTGCATGTCT	1	2	12	AD2	-	.
chr16	20380184	20380211	chr16:20380184-20380211	0	TGGCTTGTCCCTCCTGATGGGCTGCCCT	1	3	8	ABC2	1.0	.
chr16	20380698	20380729	chr16:20380698-20380729	0	TAGCTTGTTCAGTGTGAGCTCCCAGTAAGCTC	1	3	12	ACC2	1.0	.
chr16	20380806	20380829	chr16:20380806-20380829	0	AAGCTGGCTTGAGGAAACTTGATC	1	2	4	BD2	1.0	.
chr16	20386468	20386497	chr16:20386468-20386497	0	GGGCAAGTTCCAAGTCCAACAGAGAGGTCT	1	2	10	AB1	-	.
chr16	20387434	20387462	chr16:20387434-20387462	0	TGACATGTTCAAGGTATGACAAGAAGTCC	1	3	9	ACC2	-	.
chr16	20392587	20392612	chr16:20392587-20392612	0	CGGCTAGTTTTTTTAAGAACTCATTT	1	3	6	ABC2	1.0	.
chr16	20393781	20393802	chr16:20393781-20393802	0	TGGCAAATTGATAAGCATGTTC	1	3	2	ACC2	1.0	.
chr16	20394204	20394229	chr16:20394204-20394229	0	AAGTTAGCCTGAGCCAAGGCAATCTC	1	2	6	AA2	1.0	dELS
chr16	20394989	20395021	chr16:20394989-20395021	0	TAACTAGTCAAAATTAGAGCAAAGAAGAAGTTT	1	3	13	ACC2	1.0	.
chr16	20397844	20397866	chr16:20397844-20397866	0	AGGCACGTCCTGGAAGCAGGCCT	1	2	3	BB2	2.0	dELS,CTCF-bound
chr16	20398658	20398679	chr16:20398658-20398679	0	AAACTGTCTCCAGAGCTTGCCC	1	2	2	AB1	1.0	.
chr16	20408864	20408893	chr16:20408864-20408893	0	GAACAATTCTATGACTTCAAAGGGATGCCT	1	2	10	AA2	2.0	.
chr16	20410843	20410866	chr16:20410843-20410866	0	TGGCTAGTCCAAATTGACATGTGT	1	3	4	CCD1	2.0	.
chr16	20416204	20416231	chr16:20416204-20416231	0	AGACTTGTTTACAGAAATAGACAACCTG	1	2	8	AC3	1.0	.
chr16	20417222	20417249	chr16:20417222-20417249	0	AAACATGTGCTCACAGAAAAACTTGTAC	1	2	8	DD2	1.0	.
chr16	20417905	20417929	chr16:20417905-20417929	0	GAGCAAGCCTTTTCAATGCATGTCT	1	1	5	D2	-	.
chr16	20420003	20420032	chr16:20420003-20420032	0	TGACTTGCCCAAGGTGCTAAAAAGTAGTCA	1	3	10	ACC2	-	.
chr16	20420734	20420764	chr16:20420734-20420764	0	TATTTTGTTCAGGGTGGATACAGACAAGTTT	1	3	11	ACD1	-	.
chr16	20422735	20422756	chr16:20422735-20422756	0	AGGCAAGCATGGTAGCTTGCCC	1	2	2	CD	2.0	.
chr16	20423514	20423538	chr16:20423514-20423538	0	AAACATGCTCTCCAGGGGCTTCCTA	1	2	5	AC3	-	.
chr16	20427422	20427450	chr16:20427422-20427450	0	GAGCATACTCAAAACATGGTGGCTTGCTT	1	2	9	AC2	-	.
chr16	20428073	20428097	chr16:20428073-20428097	0	ACAGATGCCCCTCAAGAACAAGCTT	1	2	5	AD4	-	.
chr16	20434928	20434956	chr16:20434928-20434956	0	CAACTTGTCAAGTTCCTTGGAAAATGTTT	1	3	9	ACC2	-	.
chr16	20435588	20435619	chr16:20435588-20435619	0	GAACATTTTTCACTCCCTTGACAGGCAATCCT	1	2	12	AA2	-	.
chr16	20437229	20437256	chr16:20437229-20437256	0	AGGGAAGCCCACTTGGAAGAGTTTGTTT	1	2	8	AA2	3.0	.
chr16	20439019	20439045	chr16:20439019-20439045	0	GAGGAAGCTCTTTCTAAAAGCATATCT	1	2	7	AA2	-	.
chr16	20443147	20443177	chr16:20443147-20443177	0	AGTCAAGTTGGGATTACTTCTGAGCATGTCA	1	3	11	CCD1	-	.
chr16	20447686	20447713	chr16:20447686-20447713	0	AAACATGCACAACCTTACACACATGTCT	1	2	8	DD2	-	.
chr16	20450136	20450159	chr16:20450136-20450159	0	GAACAACTCTGCTAAAGCATGACC	1	2	4	AD2	-	.
chr16	20454383	20454411	chr16:20454383-20454411	0	GAACTTTTTTTGCCAGAAGAAACAACTTC	1	2	9	AA2	1.0	.
chr16	20459659	20459681	chr16:20459659-20459681	0	AAGCATATCTCATGAGCAAGCCA	1	2	3	AC2	-	.
chr16	20461788	20461820	chr16:20461788-20461820	0	AAGGTTGTTTTTTTCTTTCAGAAAAAATAGTTT	1	2	13	AA2	1.0	.
chr16	20461977	20462005	chr16:20461977-20462005	0	AGAAATGTCTTCAAGTGCTGAGTTTGTTT	1	2	9	AA2	1.0	.
chr16	20463786	20463809	chr16:20463786-20463809	0	TGGCTAATTTCACTTGGCATGTCT	1	3	4	ACC2	1.0	.
chr16	20464241	20464262	chr16:20464241-20464262	0	GACCTAGTTCCAGAGTTAGTTC	1	2	2	AD2	2.0	.
chr16	20465809	20465836	chr16:20465809-20465836	0	AAAGAAGTCTCCTCCTTGGAGCATGCTG	1	2	8	AC2	1.0	.
chr16	20466086	20466106	chr16:20466086-20466106	0	AATCCTGCCCAAAGCTTGTTT	1	2	1	BD4	1.0	.
chr16	20467725	20467748	chr16:20467725-20467748	0	GGGCATGTTGAGTCCAGGATGTCC	1	3	4	ACC2	-	.
chr16	20472315	20472342	chr16:20472315-20472342	0	GGGGAAGCCCTCTCTTCCTGGCTTGCTG	1	3	8	ACC1	1.0	.
chr16	20475073	20475093	chr16:20475073-20475093	0	GGGCAAGTCTTAAACTGGCAG	1	3	1	BCD2	-	.
chr16	20475116	20475136	chr16:20475116-20475136	0	AAAAATGTTTCAAATTAGCCT	1	2	1	AA2	1.0	.
chr16	20476156	20476186	chr16:20476156-20476186	0	AAACATGTCAAGCACTGTACAAAGCTACTTA	1	3	11	ACC1	2.0	.
chr16	20476585	20476605	chr16:20476585-20476605	0	GGACATGTTTAGGATATGCTT	1	1	1	A2	-	dELS
chr16	20477262	20477293	chr16:20477262-20477293	0	GGCCAAGTTCAGGACAGTGTCAGGACCTGCTC	1	2	12	BD2	-	dELS
chr16	20478337	20478368	chr16:20478337-20478368	0	AAGCATCTCCCCAGGCTCATCTGGGCCAGTCT	1	2	12	AB2	1.0	.
chr16	20479229	20479252	chr16:20479229-20479252	0	AGAGAAGACCCCAAGGGCATGCCT	2	2	4	AD1	-	.
chr16	20480419	20480444	chr16:20480419-20480444	0	AGGGTTGGCTGGTTCAGGGCATGTCT	2	2	6	AD1	-	.
chr16	20482617	20482637	chr16:20482617-20482637	0	TGCCCAGCTCTGAGCTAGCCC	1	3	1	BCD1	1.0	.
chr16	20483617	20483644	chr16:20483617-20483644	0	AAGAAAGCCCAGAAAGACAATCTAGCTT	1	2	8	AD2	1.0	.
chr16	20483872	20483892	chr16:20483872-20483892	0	TGGCTAGTCCCAGGCATTCCT	1	2	1	AC2	-	.
chr16	20484014	20484043	chr16:20484014-20484043	0	AGAAAACTCCAGTAGAAAATGAGCATGTTT	2	2	10	AA1	-	.
chr16	20486577	20486597	chr16:20486577-20486597	0	GAGTTTGTCTTGAACCTGCCC	1	2	1	AB2	1.0	.
chr16	20486648	20486667	chr16:20486648-20486667	0	GAAGATGTCCGGAAAAGCCC	1	2	0	AA2	1.0	.
chr16	20493250	20493271	chr16:20493250-20493271	0	AGGCTTGCTGGGGAGGATGCTG	1	3	2	ACC2	-	.
chr16	20498050	20498077	chr16:20498050-20498077	0	AGACACGTTTAGTTACACAGGATTGTCC	1	2	8	AB2	-	.
chr16	20499066	20499086	chr16:20499066-20499086	0	AGACAGGCCCTGAGCCTGCCC	1	2	1	BB2	-	.
chr16	20501687	20501718	chr16:20501687-20501718	0	AGCCAAGTTATCATAAAAGTATAGACAAGTTA	1	3	12	CCD1	1.0	.
chr16	20503210	20503230	chr16:20503210-20503230	0	AGGCATGTCATAATCAAGCTT	2	2	1	CD	1.0	.
chr16	20503693	20503715	chr16:20503693-20503715	0	AGACAGGCCCACTGAACTTGCTC	1	1	3	B2	1.0	.
chr16	20503809	20503841	chr16:20503809-20503841	0	AGACATGCCCATATGAGTCCCTAGGGCAGGATT	2	2	13	BD4	1.0	.
chr16	20504075	20504096	chr16:20504075-20504096	0	GGAATAGCTGGGAGACAAGTCC	1	2	2	AC1	1.0	.
chr16	20504228	20504260	chr16:20504228-20504260	0	AGACATGCCCATCAGTGACACCAGAGGTAGGCC	2	2	13	AD1	-	.
chr16	20507798	20507820	chr16:20507798-20507820	0	CAACATGCCCTGGAGACATTTTC	1	2	3	AC2	-	.
chr16	20511440	20511459	chr16:20511440-20511459	0	CGTGTTGCCTAGGCTTGTCT	2	3	0	ACD1	1.0	.
chr16	20512295	20512315	chr16:20512295-20512315	0	GGACATTCTTGAGGCTTTTCC	1	2	1	AA2	-	.
chr16	20518161	20518181	chr16:20518161-20518181	0	GAGCCAGTCCTGGACTACCTT	1	2	1	AB3	-	.
chr16	20519677	20519698	chr16:20519677-20519698	0	AAGCAACTTCTGGAGATTGCTC	1	2	2	AA2	-	.
chr16	20519853	20519876	chr16:20519853-20519876	0	GCACATGTCTTTTCAAGCTTGTGC	1	2	4	DD3	1.0	.
chr16	20520088	20520118	chr16:20520088-20520118	0	AGATAAGCTTGCAACAGCCCAGACCTTGCCT	1	2	11	AD2	1.0	.
chr16	20524636	20524656	chr16:20524636-20524656	0	GGGCAGGCTCAGGGCCTGTCT	1	2	1	BB2	-	.
chr16	20525645	20525672	chr16:20525645-20525672	0	GGACAATCCTGTGTAACTAAACGTGTCT	1	2	8	AB2	-	.
chr16	20530383	20530404	chr16:20530383-20530404	0	CAGCATCCTCCCCAGCAAGCCT	1	3	2	ACC2	-	.
chr16	20537269	20537288	chr16:20537269-20537288	0	GGGCTTTTCCGGACATCTTC	1	2	0	AA2	1.0	.
chr16	20537339	20537359	chr16:20537339-20537359	0	GGGCAGGTTCAAGACAAACTC	1	2	1	AB2	2.0	.
chr16	20539763	20539792	chr16:20539763-20539792	0	AAACATGCTCATTTTCTACTGGAGTTTTCT	2	2	10	AA1	1.0	.
chr16	20539914	20539934	chr16:20539914-20539934	0	AGGAATGCCTGGGACTAGCCA	1	2	1	AC2	1.0	.
chr16	20540187	20540216	chr16:20540187-20540216	0	GGGCTTTCTTGAGCATAGGAAGAGTTGTTT	1	2	10	AA2	2.0	.
chr16	20541194	20541214	chr16:20541194-20541214	0	GGGCTAGCTCAGAGCTGGGCA	1	3	1	BCD2	-	.
chr16	20543391	20543416	chr16:20543391-20543416	0	AGACATGCCCTGAACCAGCCAACCCT	2	2	6	AD1	-	.
chr16	20545466	20545497	chr16:20545466-20545497	0	AGACTGGCCCAGATGAGCCTGGGGAGATGCTT	1	2	12	AB2	1.0	.
chr16	20547230	20547250	chr16:20547230-20547250	0	AAGCATATTCTAAACATGTCC	1	1	1	A2	1.0	.
chr16	20548688	20548708	chr16:20548688-20548708	0	GAAAAAGTCTAAGGCTAATTT	1	2	1	AA2	2.0	.
chr16	20548742	20548762	chr16:20548742-20548762	0	CTGCCAGTTTAAGACTTGCCC	1	3	1	BCD1	-	.
chr16	20550055	20550079	chr16:20550055-20550079	0	AGGCATGTCCCACTCCGACTTCCTG	1	3	5	ACC1	-	.
chr16	20551491	20551518	chr16:20551491-20551518	0	CAACAAGCCAGGAAGAGAGGGCTTCCCC	1	3	8	ACC1	-	.
chr16	20557233	20557256	chr16:20557233-20557256	0	GGACATCCTGGACTCAACATGCCC	1	3	4	ACC2	2.0	.
chr16	20557262	20557289	chr16:20557262-20557289	0	GAACTTGTCATATTTTCCTAACATACCC	1	3	8	ACC1	2.0	.
chr16	20559128	20559155	chr16:20559128-20559155	0	CAGCATGCTCCAAGGCAGAGACTTCTTT	1	2	8	AC2	-	.
chr16	20560696	20560717	chr16:20560696-20560717	0	GAACTAACTCTGGAACTTGGTC	1	2	2	AD2	-	.
chr16	20561149	20561172	chr16:20561149-20561172	0	AGACATGCTAAGTGAAATTAGCCA	1	3	4	ACC2	2.0	.
chr16	20562369	20562398	chr16:20562369-20562398	0	AAACATGTTAGCAATTTTATTAGCTATTTC	1	3	10	ACC1	1.0	.
chr16	20562953	20562981	chr16:20562953-20562981	0	AAACAAACTCAGCACTTGAAGACATTTCT	1	2	9	AA2	1.0	.
chr16	20563138	20563170	chr16:20563138-20563170	0	AAACTAATTTTTCTGAAAGAAAAAAACAACCTT	1	2	13	AA2	2.0	.
chr16	20565279	20565301	chr16:20565279-20565301	0	TGGCTTGCTCAAGAGATATGCTT	1	2	3	AC2	1.0	.
chr16	20569515	20569543	chr16:20569515-20569543	0	AGATTTGTTCTTTTTGGATAGTCTTGCTT	1	2	9	AD2	1.0	.
chr16	20573477	20573505	chr16:20573477-20573505	0	GAAGTTGTTTCTTCTGGCAAAAAAAGTTC	1	2	9	AA2	-	.
chr16	20577729	20577752	chr16:20577729-20577752	0	GGTCATGCTTTAGCAGAGTTGTTC	1	2	4	AD2	-	.
chr16	20580175	20580202	chr16:20580175-20580202	0	AGACATGTGTGTAAGGTTGTGCATGTTT	1	2	8	DD2	1.0	.
chr16	20584711	20584741	chr16:20584711-20584741	0	TGACATGCTCAGAAGTAATCCCAACTTGACT	1	3	11	CCD1	-	.
chr16	20588841	20588867	chr16:20588841-20588867	0	AGATATGCTTTTAGAAAGAGCTTCCTC	1	2	7	AA2	-	.
chr16	20590751	20590783	chr16:20590751-20590783	0	AAAGTAGCCTTCCTTGTCCATGCGAGCTCGCTC	1	2	13	AB3	2.0	.
chr16	20595147	20595176	chr16:20595147-20595176	0	CAACTAGCCCTGTTCTGCTAGAAGATGTTG	1	3	10	ACC2	2.0	.
chr16	20595535	20595559	chr16:20595535-20595559	0	AAGCTTGTTCTTGAGGGGCATCTGT	1	2	5	AD4	1.0	.
chr16	20596182	20596210	chr16:20596182-20596210	0	AAGCAAGCCACCATGTTTTGAGTATGCTC	1	2	9	AC2	1.0	.
chr16	20600128	20600152	chr16:20600128-20600152	0	TAGGAAGCCCCTGGAGAGCATGTTT	1	2	5	AC3	-	.
chr16	20600911	20600932	chr16:20600911-20600932	0	GGGCAAGCTACCATGCTTGCCT	1	2	2	CD	2.0	.
chr16	20602935	20602965	chr16:20602935-20602965	0	AAACTTGTCTGTATCCACCCTGAACAAAATA	1	3	11	ACD2	1.0	.
chr16	20603662	20603691	chr16:20603662-20603691	0	TGACTACTTTTTAGCACCTTGGGCAAGTCA	1	3	10	ACC2	-	.
chr16	20605366	20605388	chr16:20605366-20605388	0	GGAGAAGTCTTCTAAGGATGCCC	1	2	3	AA2	2.0	.
chr16	20610104	20610124	chr16:20610104-20610124	0	AGGCTGGTCCAGAGGAAGTCT	1	2	1	AB2	-	.
chr16	20610546	20610567	chr16:20610546-20610567	0	AGGCTAGCTTAGAGGCTTGCTG	2	1	2	C1	1.0	.
chr16	20610719	20610741	chr16:20610719-20610741	0	GAGGCTGTTTGAGAAGCTTGCTG	1	3	3	ABC1	2.0	dELS
chr16	20610776	20610797	chr16:20610776-20610797	0	AGGCTGGCTGAGAGGCTTGCTC	1	2	2	BC1	-	dELS
chr16	20610900	20610921	chr16:20610900-20610921	0	AGGCTAGTCAAGAAGCCAGCTG	1	3	2	BCC2	2.0	dELS
chr16	20610924	20610945	chr16:20610924-20610945	0	AGGCTGGCTGAGAGGCTAGCCG	1	3	2	BCC2	-	.
chr16	20611155	20611180	chr16:20611155-20611180	0	AGGCTGGCTGCCTGAGAGGCTTGTTC	1	2	6	BC1	-	dELS,CTCF-bound
chr16	20611182	20611208	chr16:20611182-20611208	0	GAGGATGCCTGGTGGAGAGGCTGGCTT	2	2	7	AB3	2.0	dELS,CTCF-bound
chr16	20611439	20611464	chr16:20611439-20611464	0	AGGCTGGCTGGCTGAGAGGCTTGCTG	1	3	6	BCC2	1.0	dELS
chr16	20611521	20611543	chr16:20611521-20611543	0	GAGGCTGCCTGAGAAGCTTGCTT	1	2	3	AB4	-	dELS
chr16	20611718	20611743	chr16:20611718-20611743	0	TGGCAAGTTGAGTGAATGGCTTGCTG	1	4	6	CCCC	1.0	.
chr16	20611774	20611799	chr16:20611774-20611799	0	AGGCTTGCTGAGAGTATGGCTGGCTT	1	3	6	BCC1	1.0	.
chr16	20612076	20612097	chr16:20612076-20612097	0	AGACTTGCTGGGTGGCTTGCCG	1	3	2	CCC	1.0	.
chr16	20612212	20612237	chr16:20612212-20612237	0	AGGCTGGCTGGCTGAGAGGCTTGCTG	1	3	6	BCC2	1.0	dELS
chr16	20612338	20612359	chr16:20612338-20612359	0	AGGCTTGCTGAGAGGCTGGTTG	1	3	2	BCC1	-	dELS
chr16	20612530	20612551	chr16:20612530-20612551	0	AGACTGGCTTAGTGGCTTGCTG	1	3	2	BCC2	-	.
chr16	20612554	20612579	chr16:20612554-20612579	0	GGGCTTGCTAGCTGAGAGGCTTTTTG	1	3	6	ACC1	-	.
chr16	20612594	20612617	chr16:20612594-20612617	0	AGGCTAGCTGGCTGAGGCAAGTCA	1	2	4	CC	-	.
chr16	20612966	20612992	chr16:20612966-20612992	0	GAGGTTGGCTGCCTGAGAGGCTAGCTC	1	2	7	AD1	2.0	dELS,CTCF-bound
chr16	20613011	20613032	chr16:20613011-20613032	0	AGGCTGGCTTAGTGGCTTGCTG	1	3	2	BCC2	-	.
chr16	20613039	20613060	chr16:20613039-20613060	0	TGGCTTGCTGAGAGACTTGCCA	1	3	2	CCC	-	dELS
chr16	20613507	20613528	chr16:20613507-20613528	0	AGGCTGGCTTAGAGGCTTGCTG	1	2	2	BC2	1.0	.
chr16	20613531	20613554	chr16:20613531-20613554	0	AGGCTGGCTGGCTGAGGCTTGCTG	1	3	4	BCC2	-	dELS
chr16	20613635	20613656	chr16:20613635-20613656	0	AGGCTTGCTGAGAGGCTGGCTG	1	3	2	BCC1	-	dELS
chr16	20614283	20614305	chr16:20614283-20614305	0	GAGGCTGTCTTAGAGGCTTGCTG	1	3	3	ABC1	-	dELS
chr16	20614491	20614512	chr16:20614491-20614512	0	AGGCTGGCTTAGAGGCTTGCTG	1	2	2	BC2	-	dELS
chr16	20614531	20614551	chr16:20614531-20614551	0	AGGCTTGCCTAGAGCATGGTT	2	1	1	D1	2.0	dELS
chr16	20614719	20614740	chr16:20614719-20614740	0	AGGCTTGCCTGGAGGCCAGCTA	1	2	2	BC1	1.0	.
chr16	20614747	20614768	chr16:20614747-20614768	0	GGGCTGGCTGAGAGGCTAGCTG	1	3	2	BCC2	-	.
chr16	20614907	20614928	chr16:20614907-20614928	0	AAGCTTGCTAAGAGACTGGCTG	1	3	2	BCC1	1.0	pELS
chr16	20614971	20614996	chr16:20614971-20614996	0	AATCTTGCCCAGAGGTGGGCTGGCTC	1	2	6	BD3	-	pELS
chr16	20615063	20615088	chr16:20615063-20615088	0	AGGCTAGCTGTCTTAAAGGCCAGCTG	1	3	6	BCC2	3.0	.
chr16	20616378	20616397	chr16:20616378-20616397	0	AAACATCCTTAAAAATGTCT	1	2	0	AA2	2.0	.
chr16	20620487	20620510	chr16:20620487-20620510	0	AGGCATGCCCCACCAGGCTAGACC	2	1	4	D1	-	.
chr16	20627429	20627459	chr16:20627429-20627459	0	GGGCAAGTTTTGCCATTTCTGAGTCTATTTT	1	2	11	AD1	-	.
chr16	20629074	20629101	chr16:20629074-20629101	0	CTGGAAGTCTCAAGAGGAAGACATGCTT	1	3	8	ACD1	1.0	.
chr16	20632310	20632330	chr16:20632310-20632330	0	TGACAAGTCTTCAGCTAGATT	1	3	1	CCD1	-	.
chr16	20637765	20637790	chr16:20637765-20637790	0	TGGCATGCCCACCATTGAACAGGCAT	1	3	6	BCD2	-	.
chr16	20641425	20641444	chr16:20641425-20641444	0	GAATGTGTCTAGACTTGCTG	1	3	0	ABC1	-	.
chr16	20642232	20642254	chr16:20642232-20642254	0	GGACAAGTGTAAAAAACTAACCT	1	2	3	AD2	-	.
chr16	20644730	20644754	chr16:20644730-20644754	0	AAGTTAGTTTAGACTAAACAAGGTC	1	2	5	AD3	-	.
chr16	20647732	20647752	chr16:20647732-20647752	0	GGGCATGTTGGGAAAAAGCTG	1	3	1	ACC2	-	.
chr16	20648914	20648944	chr16:20648914-20648944	0	AGGCATGTCTTTAACCTTGGCAAAATAACCT	2	2	11	AA1	1.0	.
chr16	20656162	20656182	chr16:20656162-20656182	0	AAGTAACTTTTGAGCATGTCT	2	2	1	AA1	-	.
chr16	20656907	20656938	chr16:20656907-20656938	0	AAAAATGCCTAAACAGCTGGTAAAACAAGTTT	2	1	12	A1	-	.
chr16	20657270	20657293	chr16:20657270-20657293	0	GGGTTTGTTTTTTTGGGTTTGTTT	1	2	4	AA2	1.0	.
chr16	20660571	20660592	chr16:20660571-20660592	0	AGGAATGTTCCAAAACTTGGCT	1	2	2	AD3	-	.
chr16	20660732	20660759	chr16:20660732-20660759	0	ATATTAGCTCTGATTTTTGAACTAGCCA	1	3	8	ACD1	-	.
chr16	20661072	20661103	chr16:20661072-20661103	0	ATGCATGCTTGTACACACCAGGGTGCATGTCC	1	2	12	DD2	-	.
chr16	20663016	20663037	chr16:20663016-20663037	0	AAAAGAGTCTTGGAACATGTCC	3	2	2	AB4	-	.
chr16	20665207	20665237	chr16:20665207-20665237	0	GAGCTTGTTTTTCAAAAGAATAAACAATATT	1	2	11	AD4	1.0	.
chr16	20671202	20671234	chr16:20671202-20671234	0	AGGCTTGTCATGTGTGTGGCATCTGGAATGTCT	1	3	13	ACC2	2.0	.
chr16	20674318	20674345	chr16:20674318-20674345	0	AGATAAACCCAAGTTGCAAAACATGTTT	2	2	8	AA1	1.0	dELS
chr16	20675974	20676004	chr16:20675974-20676004	0	AGAAAAGTCTCAGGAAAGAGAAAACCAGTTT	1	2	11	AB2	-	dELS,CTCF-bound
chr16	20676674	20676700	chr16:20676674-20676700	0	AAGCTGGCTTTGCAAGGAGGCATGGTC	1	2	7	BD2	-	dELS,CTCF-bound
chr16	20678063	20678092	chr16:20678063-20678092	0	GGACAACCCCACCTTCTAAAGAAGAAGCCT	1	2	10	AA2	-	.
chr16	20678136	20678165	chr16:20678136-20678165	0	AAGCTACACTCCAAATGAAAGGGCTTGTTT	1	2	10	AD1	1.0	.
chr16	20680397	20680419	chr16:20680397-20680419	0	AAACTTATTTGCTCAACTAGCTG	1	3	3	ACC2	-	dELS,CTCF-bound
chr16	20681937	20681964	chr16:20681937-20681964	0	AGATAAACTCAAGTTGTAAAACATGTTT	2	2	8	AA1	1.0	dELS
chr16	20687096	20687124	chr16:20687096-20687124	0	AAACTTGTTTACAATGTTCTGGCTTGTCC	1	1	9	C2	1.0	.
chr16	20688742	20688766	chr16:20688742-20688766	0	AGACTTGCCCCTACAAGAAATGCTA	1	2	5	AC1	1.0	.
chr16	20691278	20691307	chr16:20691278-20691307	0	AAACTTTCTCCCTAAATTGGGTGCATGTTT	1	2	10	AD2	-	.
chr16	20699409	20699440	chr16:20699409-20699440	0	GGACATTCCTGACAGGACCGTGTGGCAAGCTA	1	3	12	ACC2	-	.
chr16	20700247	20700276	chr16:20700247-20700276	0	AGGCGTGCTTTAAACATGTAAGACAAGGTT	1	2	10	BD3	-	.
chr16	20701010	20701033	chr16:20701010-20701033	0	AGACAACCTTAGGTGGACTTGTTG	1	2	4	AC2	1.0	.
chr16	20701198	20701223	chr16:20701198-20701223	0	AATCATGATTTTATTTAAGCTAGTTT	1	2	6	DD1	1.0	.
chr16	20703665	20703691	chr16:20703665-20703691	0	AAACATGCCATCATACCTGGCTAATTT	1	3	7	ACC1	-	.
chr16	20704439	20704464	chr16:20704439-20704464	0	GCACAAGTTCTTCCCAGGGCTAACTT	1	2	6	AD3	-	dELS
chr16	20704810	20704841	chr16:20704810-20704841	0	AGCCAAGTTACCATAAAAGTATAGACAAGTTA	1	3	12	CCD1	-	.
chr16	20706261	20706285	chr16:20706261-20706285	0	AGGCATGTCATAATCAAACTTCTTA	1	3	5	ACC1	-	.
chr16	20706744	20706766	chr16:20706744-20706766	0	AGACAGGCCCACTGAACTTGCTC	1	1	3	B2	-	.
chr16	20706860	20706892	chr16:20706860-20706892	0	AGACATGTCCATATGAGTCCCTAGGGCAGGATT	2	2	13	BD4	-	.
chr16	20706998	20707029	chr16:20706998-20707029	0	AGACTTGCCCATCTATGCCACTGGGACAGCCT	1	2	12	AB1	-	.
chr16	20707125	20707146	chr16:20707125-20707146	0	GGAATAGCTGGGAGACAAGTCC	1	2	2	AC1	1.0	.
chr16	20707273	20707305	chr16:20707273-20707305	0	AGACATGCCCATCAGTGACACCAGAGATAGGCC	2	2	13	AD1	-	.
chr16	20707684	20707713	chr16:20707684-20707713	0	AGGCAAACTCATTTGCCTGGGAACTTGTAC	1	2	10	AD2	-	dELS
chr16	20710168	20710187	chr16:20710168-20710187	0	AAAGTAGTCTAGGCAAGGTT	2	2	0	AD3	1.0	.
chr16	20716276	20716304	chr16:20716276-20716304	0	AGAAAAGCTGGGGCAGGACTGGCTTGTCT	1	3	9	ACC1	-	.
chr16	20716518	20716549	chr16:20716518-20716549	0	TTGGTTGCTCTCCCAGGCTTATAAACATGCTC	1	3	12	ACD1	-	.
chr16	20716893	20716915	chr16:20716893-20716915	0	GAGCTATCTTTGTAGACAATCTT	1	2	3	AA2	-	.
chr16	20717317	20717341	chr16:20717317-20717341	0	TGACTTGCTTAGATTAATCAAGCTC	1	2	5	CD	-	.
chr16	20718617	20718647	chr16:20718617-20718647	0	GAACTTGTGCTGGCCGTGCCCAACCTAGCTT	1	2	11	DD2	-	.
chr16	20719087	20719107	chr16:20719087-20719107	0	CAACTTGCCTGGGGCTTCTTT	1	2	1	AC2	1.0	.
chr16	20726340	20726367	chr16:20726340-20726367	0	GAGCAATTTAAGAAGTGCAGGCTTGTCC	1	2	8	AC1	-	.
chr16	20726601	20726624	chr16:20726601-20726624	0	AAGCAAGCTGTTCTAGGCTTTCTC	1	2	4	AC2	1.0	.
chr16	20726901	20726923	chr16:20726901-20726923	0	GGGCAAGTTCTTTAAACTCTCTG	1	3	3	ABC2	-	.
chr16	20727222	20727242	chr16:20727222-20727242	0	GAACTTTCCTAAGACTTGCCT	1	1	1	A2	1.0	.
chr16	20730349	20730371	chr16:20730349-20730371	0	AAACAAGTCTCATGAGCCTGTTT	1	1	3	B2	-	.
chr16	20732623	20732642	chr16:20732623-20732642	0	GGACTAGTTTGAACTAGGGG	2	3	0	CDD3	-	.
chr16	20733777	20733806	chr16:20733777-20733806	0	AACCAAGTTTAACCTCAGAGAATCATGTTT	1	2	10	DD2	-	.
chr16	20734604	20734631	chr16:20734604-20734631	0	GGATAAGTCCATTTCTACAAGCTAATTT	1	2	8	AA2	-	.
chr16	20740384	20740416	chr16:20740384-20740416	0	GAGCAAGACCGCTTCCAAAAAAAGAATTTGCTT	1	2	13	AD2	-	pELS,CTCF-bound
chr16	20743916	20743948	chr16:20743916-20743948	0	AAGCATATTTGAGTACTATATGGAGGCAAACTT	1	2	13	AA2	-	.
chr16	20744007	20744032	chr16:20744007-20744032	0	AAGTTTGGCCTAAATCAAGCTTGTCC	1	2	6	AD1	-	.
chr16	20746524	20746552	chr16:20746524-20746552	0	TGGCATGCCTTACCTCTGCCAGCTGGTTT	1	3	9	BCC1	1.0	.
chr16	20746959	20746986	chr16:20746959-20746986	0	ATACAAGTCTTTCTTCTTAAACTTTTCC	1	2	8	AD3	-	.
chr16	20747084	20747109	chr16:20747084-20747109	0	AAACAAGTTTTCTTGGAGGCTGACTC	1	2	6	AB4	-	dELS
chr16	20748746	20748768	chr16:20748746-20748768	0	AAACATGTTAATATGAAAAGCTC	1	3	3	ACC2	-	.
chr16	20748851	20748873	chr16:20748851-20748873	0	AGACTAGCCTGGCCAACATGGTG	1	3	3	CCD1	-	.
chr16	20749730	20749749	chr16:20749730-20749749	0	GAAGTTGCCTGGGCTTGACC	2	2	0	AD3	2.0	.
chr16	20750155	20750177	chr16:20750155-20750177	0	AGACTTGATTGGAAAACTAGTTA	1	2	3	CD	-	.
chr16	20750649	20750676	chr16:20750649-20750676	0	AGATTTGTTTATTTCTGCAGCCTAGCCT	1	2	8	AD2	1.0	.
chr16	20755374	20755397	chr16:20755374-20755397	0	AAAGTAGCCTTGATAAAAATGCTT	1	2	4	AA2	-	.
chr16	20760529	20760556	chr16:20760529-20760556	0	AAACATGTCTTCCAACCTAAACTTATCG	1	2	8	AC3	-	dELS
chr16	20761777	20761800	chr16:20761777-20761800	0	GGGCAAGTGTGCTCAAGCATGCGT	1	2	4	DD2	3.0	.
chr16	20762578	20762607	chr16:20762578-20762607	0	AAGCAAGGTTTATTCCAGGGAGGCAAGGCT	1	2	10	DD2	-	.
chr16	20764064	20764089	chr16:20764064-20764089	0	GGGCTGCTCTTCTAAGAAACAAGTCT	1	2	6	AB1	-	.
chr16	20778358	20778385	chr16:20778358-20778385	0	GAGCATGCTTGCAACTATGGACTTTTCC	2	1	8	A1	-	.
chr16	20782093	20782120	chr16:20782093-20782120	0	GAACTTGTTTCTATTTGGAACCTTATCC	1	2	8	AD1	-	.
chr16	20783686	20783707	chr16:20783686-20783707	0	AGTCTTGCTTCAAACCTTGTCC	1	2	2	DD2	-	.
chr16	20787067	20787097	chr16:20787067-20787097	0	CAGCAAGCTTTATATAGGGTTAAAATTGTTC	1	2	11	AC2	-	.
chr16	20787437	20787459	chr16:20787437-20787459	0	ATAAATGTTTCCCAAGCTTGTTT	1	2	3	AD4	-	.
chr16	20793268	20793290	chr16:20793268-20793290	0	AGACAAGCCTGGTCAACATGGTG	1	3	3	CCD1	1.0	.
chr16	20793746	20793774	chr16:20793746-20793774	0	TGGCTTGTCTCTTTGCTCTGAACATCATC	1	3	9	ACD2	-	.
chr16	20797483	20797502	chr16:20797483-20797502	0	AAAATAGTTTAGACTTGTTT	3	1	0	A1	-	.
chr16	20798152	20798181	chr16:20798152-20798181	0	AGGGTTGTTTTTTTGCTGGTGGGAAAGCTT	1	2	10	AA2	-	.
chr16	20798817	20798847	chr16:20798817-20798847	0	AAGGAACTTTTGACATTGTGAAGACTTGCTT	1	2	11	AA1	-	.
chr16	20809766	20809785	chr16:20809766-20809785	0	TATATTGCCCAGGCTAGTCT	2	3	0	ACD1	-	.
chr16	20810010	20810040	chr16:20810010-20810040	0	AAGCTAGCTTCTGTGGCCTTTTGACATGACA	1	3	11	CCD1	1.0	.
chr16	20816302	20816329	chr16:20816302-20816329	0	TAACTAGCTTAAGCACAAAAACAATTTT	1	2	8	AC2	-	.
chr16	20817420	20817447	chr16:20817420-20817447	0	TGACATGTTTGAAGAGTACAGCTTGTTG	1	3	8	CCC	1.0	.
chr16	20820927	20820951	chr16:20820927-20820951	0	AGATTTTCCCTCTGAGAACATGTCT	2	2	5	AA1	1.0	.
chr16	20825687	20825713	chr16:20825687-20825713	0	ACACTAGATCCTCTAGAAAGCAAGTTT	1	2	7	DD1	-	.
chr16	20825922	20825943	chr16:20825922-20825943	0	AAACAAGATTCTGGACTACCTC	1	2	2	AD2	-	.
chr16	20826588	20826611	chr16:20826588-20826611	0	AAAGTTGTATGCACAAGCATGTTT	2	2	4	AD1	-	.
chr16	20827010	20827035	chr16:20827010-20827035	0	AAACTTGTTAATATCCTAGCCTGTCC	1	3	6	BCC2	-	.
chr16	20828085	20828109	chr16:20828085-20828109	0	AAAAAAGTTTCAGGAAGGCAACTTT	1	2	5	AA2	-	.
chr16	20833215	20833243	chr16:20833215-20833243	0	CAGCAACCCTGGCTACAGTTAGCAAGCCT	1	3	9	ACC2	-	dELS
chr16	20838137	20838165	chr16:20838137-20838165	0	GAACAAGGTTTTCATTCAAGAGCATCTCT	1	2	9	AD2	-	.
chr16	20838548	20838570	chr16:20838548-20838570	0	AAACCTGTTCTGGAGATTTGTCT	1	2	3	AB2	-	.
chr16	20843726	20843754	chr16:20843726-20843754	0	AAAGTTATTTGTTGTCTGAAAGCTAGTTT	1	2	9	AA1	-	.
chr16	20845125	20845152	chr16:20845125-20845152	0	AGGCATGCCCTAACCCCCAGGCACCTCC	1	2	8	AB4	1.0	.
chr16	20845647	20845671	chr16:20845647-20845671	0	GGACTTGTTTTGCTAATACTTGTTA	1	2	5	CD	-	.
chr16	20846638	20846659	chr16:20846638-20846659	0	AGTAAAGTCTCAGAACAAGCCC	1	2	2	AD4	1.0	.
chr16	20848161	20848186	chr16:20848161-20848186	0	AAGCTTGCTGTGTGACTGACTTCTCT	1	3	6	ACC1	-	.
chr16	20848956	20848987	chr16:20848956-20848987	0	CAGCAAGTCATATAATGTCTATGAGCTTTTTT	1	3	12	ACC1	-	.
chr16	20849048	20849070	chr16:20849048-20849070	0	AGACAAGTGCTTAGAACAACTCT	1	2	3	AD2	-	.
chr16	20853310	20853341	chr16:20853310-20853341	0	AGGCAAGCTCCCTAATCTTATCAGGCAGACTA	1	3	12	ABC2	1.0	.
chr16	20853764	20853786	chr16:20853764-20853786	0	GGGAATGTTTTAGAGGCATACTT	1	2	3	AA2	-	.
chr16	20856456	20856475	chr16:20856456-20856475	0	AGACTAGTTTGTGCTTTCCT	2	2	0	AD1	-	.
chr16	20857833	20857853	chr16:20857833-20857853	0	AAACAAATTCCAAGTATGTTC	1	2	1	AA2	-	.
chr16	20860063	20860093	chr16:20860063-20860093	0	GAACATGTTCCAAGTGTCCCGGGAGATGCCC	1	1	11	A2	-	.
chr16	20860147	20860173	chr16:20860147-20860173	0	AGGATTGTTCTGGGTAAAGACTAGTTT	1	1	7	A1	-	.
chr16	20863302	20863331	chr16:20863302-20863331	0	AACCAAGTTTCCCAACTGAGGAGCTTCTTC	1	2	10	AD3	-	.
chr16	20863543	20863570	chr16:20863543-20863570	0	TGACTAGCCTGGGAGACATAGCAAGACC	1	3	8	CCD1	-	.
chr16	20865948	20865967	chr16:20865948-20865967	24	ATACATGTCCAAACATGCCC	4	1	0	D1	-	dELS
chr16	20867829	20867858	chr16:20867829-20867858	0	GGGCTTGTTCCAAAACCGATTATCTTGCCA	1	3	10	CCD2	-	pELS
chr16	20869217	20869247	chr16:20869217-20869247	0	AGGCAAGTCCCTGTCTTCTAGGGGCTTACTC	1	1	11	A1	1.0	.
chr16	20869545	20869565	chr16:20869545-20869565	0	AGACTTTCCATGGGCAAGTTT	1	2	1	AC1	-	pELS
chr16	20870784	20870806	chr16:20870784-20870806	0	TAAATAGTTTGTAGAGCTAGCTG	1	3	3	ACC1	1.0	pELS
chr16	20873737	20873757	chr16:20873737-20873757	0	GGATATGCCCATGACAAGCCA	2	3	1	ACC1	1.0	dELS
chr16	20879968	20879988	chr16:20879968-20879988	0	AAACAACTTTGACACTTGTTT	1	2	1	AD2	-	.
chr16	20880929	20880952	chr16:20880929-20880952	0	AAGGATGCTTTTCAAAGCTATTTT	1	2	4	AA2	-	.
chr16	20883851	20883882	chr16:20883851-20883882	0	AAGCAACTCCAGCTCTTTGACTAGGAAAGTTT	1	2	12	AA2	1.0	dELS
chr16	20885907	20885939	chr16:20885907-20885939	0	AGGCTTTTTCTCCCACCCCAACAGAACAAGTCA	1	2	13	AC2	-	.
chr16	20887967	20887989	chr16:20887967-20887989	0	AGGCCAGCTTTGGAAACATGCTG	1	2	3	BC2	-	.
chr16	20888654	20888673	chr16:20888654-20888673	0	CATGTTGCCCAGGCTAGTCT	2	3	0	ACD1	-	.
chr16	20889422	20889449	chr16:20889422-20889449	0	AAGCTGGTTTCTTGCATTAGGGAAGTCT	1	2	8	AB2	-	.
chr16	20890423	20890449	chr16:20890423-20890449	0	AGACCAGCCTGGGCAACAAGCAAGACT	1	2	7	BD3	-	.
chr16	20891646	20891671	chr16:20891646-20891671	0	AGAAATGCCCATCAGTGGTCTAGCCT	1	2	6	AD2	-	.
chr16	20891885	20891906	chr16:20891885-20891906	0	GGGCAATCTTGTGGGCCTGCTC	1	2	2	AB2	-	.
chr16	20892827	20892850	chr16:20892827-20892850	0	GAACTATTCTGAAGAAAAAAGCCC	1	2	4	AA2	-	.
chr16	20893122	20893148	chr16:20893122-20893148	0	AGCCTTGCTGCTGCCTAGAGCTTGCTC	1	2	7	CD	-	.
chr16	20896105	20896129	chr16:20896105-20896129	0	TGGCATGTTTAAGGTAGGCTAGGCT	1	2	5	CD	-	.
chr16	20904327	20904351	chr16:20904327-20904351	0	GTGCTTGCCTCCTGTGATCTTGTTT	1	2	5	DD2	2.0	dELS,CTCF-bound
chr16	20904902	20904921	chr16:20904902-20904921	0	AGGGAAGCCTGGTCATGCCT	3	2	0	AD2	-	dELS,CTCF-bound
chr16	20908178	20908198	chr16:20908178-20908198	0	CAGCCTGCTTAGAGCATGCTG	2	3	1	BCC1	-	.
chr16	20908750	20908770	chr16:20908750-20908770	0	AAGGTTGCTTTGGAAAAGCTT	1	2	1	AA2	-	.
chr16	20908945	20908966	chr16:20908945-20908966	0	AAACTAGCTTAAAAAGTTTTCT	1	2	2	AA1	-	.
chr16	20912122	20912147	chr16:20912122-20912147	0	ATGAATGTTTTGTTAAAAACATGTTA	1	3	6	ACD1	-	.
chr16	20914501	20914520	chr16:20914501-20914520	0	CATGTTGCCCAGGCTAGTCT	2	3	0	ACD1	-	.
chr16	20915863	20915888	chr16:20915863-20915888	0	TAGCTTGCCTGACCACTGGGAAGCCT	1	3	6	ACC2	-	dELS
chr16	20917204	20917236	chr16:20917204-20917236	0	AAACTTTTTCTGCTCTTAGCATAGACCATGCTT	1	2	13	AD2	1.0	.
chr16	20920330	20920350	chr16:20920330-20920350	0	AGGCATGTTGGAAATAAGCTA	1	3	1	ACC2	-	.
chr16	20920443	20920470	chr16:20920443-20920470	0	AAACCAGCTCACACTGTAGAGCTTTTTC	1	2	8	AB3	-	.
chr16	20923776	20923797	chr16:20923776-20923797	0	AAGCAAGTTTTTTAACTTCTCT	1	2	2	AC1	-	.
chr16	20924517	20924549	chr16:20924517-20924549	0	AGGCTTTTTTTTTTTCAAGTTATAGATTTGCTT	1	2	13	AA2	-	.
chr16	20927177	20927205	chr16:20927177-20927205	0	AACCTTGCCCTCAAGGTCCTAGCTTGCCT	1	2	9	CD	-	.
chr16	20927332	20927354	chr16:20927332-20927354	0	GAACATGCTTTTTAAAAATTCTT	2	2	3	AA1	-	.
chr16	20928630	20928662	chr16:20928630-20928662	0	TGACAAGTCTCGCTCTGTCACCCAGGCTAGAGT	1	3	13	CDD3	-	.
chr16	20930042	20930064	chr16:20930042-20930064	0	CACCATGTTGGCCAGGCTAGTCT	1	3	3	CCD1	1.0	.
chr16	20930173	20930194	chr16:20930173-20930194	0	GGACTAGCTTGGTGACAAGGTT	1	2	2	CD	1.0	dELS
chr16	20931701	20931729	chr16:20931701-20931729	0	TGACTAGCTGTGGAACTTTGGGCTAGTTT	1	2	9	CC	2.0	.
chr16	20936586	20936618	chr16:20936586-20936618	0	CAGAATGTCCTCTCCACCTAAGCAAGCATGCCA	1	3	13	ACC1	1.0	.
chr16	20936751	20936774	chr16:20936751-20936774	0	AAGCATGCTGTTAAAGACTTCCTC	1	2	4	AC2	-	.
chr16	20940186	20940205	chr16:20940186-20940205	0	GAGCAACCTTGGGCAAGTCT	2	1	0	A2	-	.
chr16	20940297	20940318	chr16:20940297-20940318	0	AAGCAATCCTCCCGGCTTGCCT	1	2	2	AC2	-	.
chr16	20940623	20940650	chr16:20940623-20940650	0	GGTCTTGCTTTGTTGCCCAGGCTGGTCT	1	2	8	BD3	1.0	.
chr16	20940893	20940915	chr16:20940893-20940915	0	AGACCAGCCTGGCCAACATGTCA	1	3	3	BCC1	-	.
chr16	20946433	20946464	chr16:20946433-20946464	0	AATCAAGCCCTGACCACCTGGGGCACATGCTC	1	2	12	DD2	1.0	.
chr16	20949778	20949809	chr16:20949778-20949809	0	AGGATTGTTTGTTATCTCAGCCTAACTAGCCT	1	2	12	AC2	-	.
chr16	20953713	20953741	chr16:20953713-20953741	0	AGGCTTGTGCTACTATGTCAGGCTATTTT	1	2	9	AD2	-	.
chr16	20958411	20958436	chr16:20958411-20958436	0	AGACTTGCTCACATTGAATCTACCTT	1	2	6	AD1	-	.
chr16	20958768	20958797	chr16:20958768-20958797	0	GAGCTTCTTTCTTTTTTAGAGAGGAAGTCT	1	2	10	AA2	-	.
chr16	20968210	20968229	chr16:20968210-20968229	1	AGACATGCGCCAGCATGCCT	4	2	0	CD	1.0	.
chr16	20969188	20969213	chr16:20969188-20969213	0	GTGCATGCCTGTATGTATGCATGTCT	1	2	6	DD2	-	.
chr16	20971797	20971825	chr16:20971797-20971825	0	GGGCTAGCCTTGGTCACATAGGCAAGTCC	2	0	9	0	1.0	.
chr16	20973688	20973713	chr16:20973688-20973713	0	GGTCAAGCCCTTACCAGGACTATTTC	1	2	6	AD3	-	.
chr16	20974232	20974252	chr16:20974232-20974252	0	AGGCTGGTCTTGAACTTGGCT	1	2	1	BD2	1.0	.
chr16	20975743	20975762	chr16:20975743-20975762	0	AAGCAAGTTAAGACTTTTTT	2	2	0	AC2	-	.
chr16	20979946	20979968	chr16:20979946-20979968	0	CACCATGTTGGTCAGGCTAGTCT	1	3	3	CCD1	1.0	.
chr16	20980587	20980606	chr16:20980587-20980606	0	TATGTTGCCCAGGCTAGTCT	2	3	0	ACD1	1.0	.
chr16	20982506	20982528	chr16:20982506-20982528	0	GGACAAATCTCCAGGACAATTCT	1	2	3	AA2	1.0	.
chr16	20984669	20984691	chr16:20984669-20984691	0	AGACTAGCCTGGCCAACATGGTG	1	3	3	CCD1	-	.
chr16	20985197	20985227	chr16:20985197-20985227	0	AGGCACGTCACCTGTGTTCAGAAGCATGTTG	1	3	11	BCC2	2.0	.
chr16	20990160	20990188	chr16:20990160-20990188	0	GAGCGAGCCAGGGCTGTGAGGACTTGCCA	1	3	9	BCC1	1.0	.
chr16	20990594	20990624	chr16:20990594-20990624	0	AGGTTTGCCTGTATATCTTTAAAACATTTTT	1	2	11	AA2	-	.
chr16	20996036	20996058	chr16:20996036-20996058	0	GGGGATACCTTGCAAACTAGCTT	2	2	3	AA1	-	.
chr16	21000712	21000738	chr16:21000712-21000738	0	GAGCTGGCTTGAGGATTAAACAAGATC	1	2	7	BD2	-	.
chr16	21000971	21001000	chr16:21000971-21001000	0	CAACTTGTCTCCCTTGTCCCAGGCAAGGTC	1	2	10	CD	-	.
chr16	21010781	21010800	chr16:21010781-21010800	0	TATGTTGCCCAGGCTAGTCT	2	3	0	ACD1	1.0	.
chr16	21011662	21011686	chr16:21011662-21011686	0	AAACTTGTTTTTGCAGGACTTGAAG	1	3	5	CDD3	-	.
chr16	21012962	21012984	chr16:21012962-21012984	0	TGACATGTTGCCCAGACTGGTCT	1	3	3	BCC1	2.0	.
chr16	21013520	21013548	chr16:21013520-21013548	0	AGACTAGCCTGACCAACGTGGAGAAACCC	1	2	9	AA1	-	.
chr16	21014430	21014455	chr16:21014430-21014455	0	AAACTAGTAATAGAGGGAACTTGTCA	1	3	6	CCD2	-	.
chr16	21015985	21016007	chr16:21015985-21016007	0	CAACATGTTGGCCAGGCTTGTCT	1	2	3	CC	-	.
chr16	21021190	21021221	chr16:21021190-21021221	0	GAACATGGTTATACAAATATCTGATCAAGTCT	1	2	12	DD2	2.0	.
chr16	21021539	21021571	chr16:21021539-21021571	0	AGGCTTGCTTGTTCTAGATCAAACAGCCAGTCA	1	3	13	BCC2	-	.
chr16	21022073	21022095	chr16:21022073-21022095	0	GGACAAGCCACATGAACATGTCA	1	2	3	CC	-	.
chr16	21023588	21023610	chr16:21023588-21023610	0	GGGCTTGTCTTGGAAACAAGACA	1	2	3	CD	-	.
chr16	21027023	21027055	chr16:21027023-21027055	0	TCACCTGCTCACAGTGGCTGGAGAGGCTTGCTC	1	3	13	BCD1	1.0	.
chr16	21031397	21031424	chr16:21031397-21031424	0	AGGGAAGTCCTTCTTATAAAACATGTGC	1	2	8	AD3	1.0	.
chr16	21032307	21032332	chr16:21032307-21032332	0	GGGCTAGTTTGGCCCCGAAATCGTTC	1	2	6	AB1	-	.
chr16	21038077	21038098	chr16:21038077-21038098	0	AGGCATGCCCATGGACTTGATG	2	2	2	CD	1.0	.
chr16	21039734	21039756	chr16:21039734-21039756	0	AAGCAAGTTTCTCAAGCTTCTCT	1	1	3	A1	2.0	.
chr16	21040562	21040584	chr16:21040562-21040584	0	CATCATGTTGGCCAGGCTTGTCT	1	3	3	CCD1	-	.
chr16	21040699	21040718	chr16:21040699-21040718	0	CGACTAGCATGGGCAAGTTA	2	3	0	CCD2	-	.
chr16	21043513	21043545	chr16:21043513-21043545	0	GGGGTTGTTTGTTTTTTTCTTGTAAATTTGTTT	1	2	13	AA2	-	.
chr16	21052188	21052210	chr16:21052188-21052210	0	CAACATGTTGGCCAGGCTGGTCT	1	3	3	BCC1	-	.
chr16	21057258	21057287	chr16:21057258-21057287	0	GAAAAAGTTTAAAAACAAACAAACAAATCC	1	2	10	AA2	-	.
chr16	21059333	21059361	chr16:21059333-21059361	0	GAGCATGTCATAGGAAAAGGGACTGGTCT	1	2	9	BC2	-	.
chr16	21061956	21061975	chr16:21061956-21061975	0	AAGCAAGGCTCAGCTTGCTT	3	2	0	CD	1.0	.
chr16	21063739	21063761	chr16:21063739-21063761	0	TGCCATGTTGGCCAGGCTAGTCT	1	3	3	CCD1	1.0	.
chr16	21064228	21064247	chr16:21064228-21064247	0	AAATAAACCCAGGCTAGTCT	1	2	0	AA1	1.0	.
chr16	21066023	21066045	chr16:21066023-21066045	0	CAACATGTTGGCCAGGCTGGTCT	1	3	3	BCC1	-	.
chr16	21066302	21066334	chr16:21066302-21066334	0	GAACTAGTCATGGATAGATTATCAGGAATGTCA	1	3	13	ACC2	1.0	.
chr16	21072468	21072496	chr16:21072468-21072496	0	AGGCAAGCACCACCACACCGGGCTAATTT	1	2	9	AD2	1.0	.
chr16	21075219	21075247	chr16:21075219-21075247	0	CCTCTTGCTCTGAATCAAAAGACTTGTCT	1	3	9	CDD2	2.0	.
chr16	21079149	21079176	chr16:21079149-21079176	0	AGGCCTGCCTGGTAATGGAAGCCTGCTT	1	2	8	BB2	-	.
chr16	21081059	21081087	chr16:21081059-21081087	0	AGGCATGTGCCACCATGCCTGGCTAGCTT	1	2	9	CD	1.0	.
chr16	21084840	21084866	chr16:21084840-21084866	0	TGGCTTTCCCGGCCCCGCGGCATGTTC	1	3	7	ACC2	3.0	.
chr16	21087747	21087773	chr16:21087747-21087773	0	AAATTAGCCAGGCATGGTGGCATGCTC	1	3	7	ACC1	-	.
chr16	21092081	21092112	chr16:21092081-21092112	0	CAGCAAGTTATTTTGTGGATATTGACAAGCCG	1	4	12	CCCC	2.0	.
chr16	21094519	21094545	chr16:21094519-21094545	0	AAATTAGCCAGGTGTGGTGGCATGCTC	1	3	7	ACC1	-	.
chr16	21099575	21099602	chr16:21099575-21099602	0	AAGCTAGCTTCAAATTCCCACCTTGCCA	1	3	8	CCD2	-	.
chr16	21100034	21100060	chr16:21100034-21100060	0	AAAGTTGCTTTTTTCTTAAACATGATT	1	2	7	AD3	-	.
chr16	21100268	21100290	chr16:21100268-21100290	0	CACCATGTTGGCCAGGCTAGTCT	1	3	3	CCD1	1.0	.
chr16	21102919	21102938	chr16:21102919-21102938	0	AGGCTGGTTTCAGCATGTTG	3	3	0	BCC2	1.0	.
chr16	21104512	21104542	chr16:21104512-21104542	0	GAGCAAGTTCCGGCTGTTGTCAAAGATATCT	2	2	11	AA1	-	.
chr16	21105565	21105593	chr16:21105565-21105593	0	AGACTAGCCTGGCCAACATGGAGAAACTC	1	2	9	AA1	1.0	.
chr16	21110616	21110639	chr16:21110616-21110639	0	AAGCTAGTCTGTTTGAGCTTCTAT	1	2	4	AD4	-	.
chr16	21111322	21111343	chr16:21111322-21111343	0	AGACAAGCCCAGGAAGCAGTTT	1	2	2	AB1	-	.
chr16	21113010	21113040	chr16:21113010-21113040	0	GGACTTGCCTTGTCTCAGATGAGACTTTGCA	1	3	11	ACD2	-	.
chr16	21118184	21118206	chr16:21118184-21118206	0	CACCATGTTGGCCAGGCTTGTCT	1	3	3	CCD1	1.0	.
chr16	21121454	21121474	chr16:21121454-21121474	0	AAAAAAGTTCTTGGCAAGTTA	1	3	1	ACC1	-	.
chr16	21122997	21123029	chr16:21122997-21123029	0	CAACTTGTCTATTCTAAAGTTGAGGGCAGGATC	1	3	13	BCD2	-	.
chr16	21126933	21126953	chr16:21126933-21126953	0	AAACAAGCTCAGGGCTCCCTC	1	2	1	AB4	-	.
chr16	21128879	21128906	chr16:21128879-21128906	0	AAAAAAGCTTGTGGAGCCAAAAAAGCCT	1	2	8	AA2	-	.
chr16	21129530	21129552	chr16:21129530-21129552	0	AGACTAGCCTGGCCAACATGGTG	1	3	3	CCD1	-	.
chr16	21131315	21131335	chr16:21131315-21131335	0	AAGCTTGTCTAAAACAAGAAA	1	3	1	CDD3	-	.
chr16	21132821	21132853	chr16:21132821-21132853	0	AAACAAACTTGTGAATATATTAAAAACTTGCAT	1	2	13	AD2	-	.
chr16	21135839	21135858	chr16:21135839-21135858	0	AGACAAGCCTAGGCAACATA	2	3	0	ACD2	-	.
chr16	21136213	21136240	chr16:21136213-21136240	0	AGACCAGCCTGAGCAACAAAGCAAGACC	1	2	8	BD3	-	.
chr16	21138484	21138504	chr16:21138484-21138504	0	AGGCAAGTTTCAGAAATGCTG	1	2	1	AC1	-	.
chr16	21139981	21140003	chr16:21139981-21140003	0	CAGCATGTTGACCAGGCTGGTTT	1	3	3	BCC1	-	.
chr16	21147889	21147918	chr16:21147889-21147918	0	CAACTTGTTCCAACACTAGAAGAAAAGCTG	1	3	10	ACC2	1.0	.
chr16	21148903	21148929	chr16:21148903-21148929	0	GAACTAGCTGGTTGTGCAAAATTGTTT	1	2	7	AC2	-	.
chr16	21149861	21149893	chr16:21149861-21149893	0	ACACTTGTTCAGTCAAGGGCATCTAACATGCCA	1	3	13	CCD1	-	.
chr16	21154723	21154742	chr16:21154723-21154742	0	AGGAAAGCTTGAACTTGGTT	2	2	0	AD3	-	.
chr16	21155311	21155338	chr16:21155311-21155338	0	AAACAATTTTTCAGGTAAAAGAATGTTT	1	2	8	AA2	-	.
chr16	21155639	21155664	chr16:21155639-21155664	0	AAAAAAGTTTTAGTATAAGCATGTCC	2	1	6	A1	-	.
chr16	21162668	21162689	chr16:21162668-21162689	0	GGACTTGCTCCAGAATTTATTT	1	2	2	AA1	-	.
chr16	21165260	21165282	chr16:21165260-21165282	0	AGACTAGCCTGGCCAACATGGTG	1	3	3	CCD1	-	.
chr16	21169450	21169478	chr16:21169450-21169478	0	GGGTATGTGCTGCTATGCCAAGCTAGTTT	2	2	9	AD1	-	.
chr16	21171879	21171898	chr16:21171879-21171898	0	AGGCATGCCCCACCATGCCC	4	2	0	CD	1.0	.
chr16	21174805	21174828	chr16:21174805-21174828	0	AAAAATGACCCACGAGACATGTCT	2	2	4	AD1	1.0	.
chr16	21178176	21178200	chr16:21178176-21178200	0	CAGCTAGCCTCTGAGGGGCAAAACC	1	3	5	ACD2	-	.
chr16	21178325	21178349	chr16:21178325-21178349	0	AAACCAGCCTGAGCATAACTAGCTT	1	2	5	BC2	-	.
chr16	21178449	21178479	chr16:21178449-21178479	0	ATACTAGTTTAAACACACAGGGAACTTTTTT	1	2	11	AD3	-	.
chr16	21178825	21178847	chr16:21178825-21178847	0	GGGCATTTCCCCTGCACATGCTC	1	2	3	AD2	-	.
chr16	21179974	21179999	chr16:21179974-21179999	1	AAAAAAATCCAAAACAGAACAAGCCC	1	2	6	AA1	1.0	.
chr16	21180201	21180223	chr16:21180201-21180223	0	GAGCTTGTCCTTTAAGTAATTTC	1	2	3	AA1	-	.
chr16	21180436	21180458	chr16:21180436-21180458	0	CACCATGTTGGTCAGGCTAGTCT	1	3	3	CCD1	-	.
chr16	21182444	21182468	chr16:21182444-21182468	0	TGTCTAGTTGTAGGAAAACAAGCTC	1	3	5	CCD1	-	.
chr16	21182618	21182643	chr16:21182618-21182643	0	AAAATTGTCTTCCACAAAACTTGTCC	1	1	6	A1	-	.
chr16	21184506	21184525	chr16:21184506-21184525	0	TGGCTTGCTGGAGCAAGCAT	3	3	0	CCD1	-	.
chr16	21189936	21189960	chr16:21189936-21189960	0	TGGCAAGTCATCCAAAGAAAAGCTT	1	3	5	ACC2	1.0	.
chr16	21193115	21193143	chr16:21193115-21193143	0	GAACTAGTTGCAACTTAAGTGCCAAGTTC	1	3	9	CCD2	-	CTCF-only,CTCF-bound
chr16	21193769	21193800	chr16:21193769-21193800	0	GATTTAGCCTCCTATAGAGCCTAAACATGCTT	1	2	12	AD4	-	.
chr16	21194478	21194498	chr16:21194478-21194498	0	AAGCAGGCTCAGAGATTGTTC	1	2	1	AB2	1.0	.
chr16	21195165	21195194	chr16:21195165-21195194	0	GGACAAGCTTCTTTAGGGCTCAAGTTGCTC	1	2	10	AC1	-	.
chr16	21195279	21195307	chr16:21195279-21195307	0	AAGTTTGTTTCATGCCGTTAAGCTATCTC	1	2	9	AA2	2.0	.
chr16	21196357	21196379	chr16:21196357-21196379	0	AGACAAGCCTGGCCAACATGGTG	1	3	3	CCD1	-	.
chr16	21198006	21198029	chr16:21198006-21198029	0	TAGCATGTTAAGATGCACATGCTC	1	3	4	CCD2	-	.
chr16	21200064	21200088	chr16:21200064-21200088	0	AGACTAGTTATATTTTAACTATTTT	1	3	5	ACC1	-	.
chr16	21201316	21201339	chr16:21201316-21201339	0	TGGCAAGTTTTGATGGATTAGCTG	1	3	4	ACC2	1.0	.
chr16	21201657	21201686	chr16:21201657-21201686	0	GGAGAAGTTTGAGATCATTTAAGCAATTTC	1	2	10	AA2	-	.
chr16	21203940	21203971	chr16:21203940-21203971	0	GGGCAAGTTATCAGCCGTATGAGGACTACCCA	1	3	12	ACC1	-	.
chr16	21205341	21205362	chr16:21205341-21205362	0	AGACATGGTTGAGATCATGCTT	2	2	2	DD2	1.0	.
chr16	21209547	21209568	chr16:21209547-21209568	0	GAGAAAGTTCTTAGCCAAGTTT	1	2	2	AD2	1.0	.
chr16	21211887	21211913	chr16:21211887-21211913	0	GGGCTTTATTGAGAAAAAAACAAGTCT	1	2	7	AD1	2.0	.
chr16	21212430	21212449	chr16:21212430-21212449	0	GAGTAACTTTAGACATGTTT	2	2	0	AA1	-	.
chr16	21216830	21216849	chr16:21216830-21216849	1	AAATGTGCCTGGGCATGCCA	3	3	0	ABC1	1.0	.
chr16	21218185	21218216	chr16:21218185-21218216	0	GAAAAAGTTTCCTCCCCTTTTCAGACATATCC	1	2	12	AA2	-	.
chr16	21218245	21218265	chr16:21218245-21218265	0	GGGCTTACCTAAAACAAACCC	1	2	1	AA2	1.0	.
chr16	21218296	21218317	chr16:21218296-21218317	0	GTGCTTGCCTAGATACATGCCC	2	2	2	DD2	-	.
chr16	21218627	21218655	chr16:21218627-21218655	0	AGGCATGCCCCACCACACTCGGCTAATTT	1	2	9	AC1	-	.
chr16	21218869	21218895	chr16:21218869-21218895	0	GTACTAGTTCAGACAATGAGAAAGTCT	1	2	7	AD2	2.0	.
chr16	21220858	21220886	chr16:21220858-21220886	0	AGATTTGTTTCAAGATTTTGAGCTACTTT	1	2	9	AA2	-	.
chr16	21221547	21221571	chr16:21221547-21221571	0	GGGTTTGCCTATGCTGAGGTTGTTT	1	2	5	AA2	2.0	.
chr16	21226761	21226788	chr16:21226761-21226788	0	AAATTTGTTCAGCTAACAAAGCCAGTTT	1	2	8	AB2	-	.
chr16	21229131	21229160	chr16:21229131-21229160	0	ACACTACTTCTAGTTTGTAAAAACATGCTT	2	2	10	AD1	1.0	.
chr16	21229884	21229911	chr16:21229884-21229911	0	TAACTTGCTGCAACTCTAGGACAAATTT	1	3	8	ACC1	2.0	CTCF-only,CTCF-bound
chr16	21232173	21232202	chr16:21232173-21232202	0	AGATATGTCTATTATAAACAAGACATGGCT	1	2	10	AD3	-	.
chr16	21232470	21232495	chr16:21232470-21232495	0	AAATATGTCTGATATAGGACTTGTAT	1	2	6	AD3	-	.
chr16	21233713	21233743	chr16:21233713-21233743	0	GGCCAAGTTCTGGTGAGCAGGAAAAATGTCT	1	2	11	AD2	-	PLS,CTCF-bound
chr16	21234555	21234576	chr16:21234555-21234576	0	AAGCTAGTTCCTCTGCTTGTTC	1	2	2	CD	-	pELS
chr16	21239296	21239316	chr16:21239296-21239316	0	ATACATGCCTGGATCATGCCT	2	2	1	DD2	-	.
chr16	21241997	21242016	chr16:21241997-21242016	0	AGACTAGCCTGGGCAACATA	2	3	0	ACD2	-	.
chr16	21242768	21242792	chr16:21242768-21242792	0	AAGTAAGTTTGGGAGGAACATTCCT	1	2	5	AA2	-	.
chr16	21248098	21248117	chr16:21248098-21248117	0	TAGCATGCTGGAACCAGCTT	3	3	0	BCC2	-	.
chr16	21248211	21248243	chr16:21248211-21248243	0	AGGCAGGTCTTGTTATGTTTCCCAGGCTGGTCT	1	2	13	BB2	-	.
chr16	21249617	21249640	chr16:21249617-21249640	0	GAACATGTTTGTATTAACGTGCCT	1	2	4	BC1	1.0	.
chr16	21253345	21253374	chr16:21253345-21253374	0	AAGCTTGTTAGCCATTGAATAAACACGTTG	1	3	10	BCC1	-	.
chr16	21259067	21259092	chr16:21259067-21259092	0	AATCTAGCTCAGGGCTGAGCAAATTT	1	2	6	AD3	-	.
chr16	21259304	21259326	chr16:21259304-21259326	0	CACCATGTTGACCAGGCTAGTTT	1	3	3	CCD1	-	.
chr16	21259905	21259927	chr16:21259905-21259927	0	GAACAAGTTTCTGCAGCATTTTG	1	3	3	ACC1	1.0	.
chr16	21261620	21261645	chr16:21261620-21261645	0	AGACATGCTGTTATCTGAACATGCAT	1	2	6	CD	-	dELS
chr16	21262417	21262439	chr16:21262417-21262439	0	AGACTAGCCTGGCCAACATGGTG	1	3	3	CCD1	-	.
chr16	21263597	21263627	chr16:21263597-21263627	0	GGAGAAGTCTCGTCAGAAAGAAAACTGGCTC	1	2	11	AB3	-	.
chr16	21264180	21264205	chr16:21264180-21264205	0	AAAAATGTCCATCTTGAAGGTTGTTT	1	2	6	AA2	-	.
chr16	21264231	21264250	chr16:21264231-21264250	0	GCACTAGCTTAAGGAAGCTT	2	2	0	AD2	1.0	dELS
chr16	21264414	21264438	chr16:21264414-21264438	0	AGAGAAGCCTGACTCAAACAAGGCT	1	2	5	AD3	1.0	.
chr16	21268062	21268088	chr16:21268062-21268088	0	GAGCAAGTTCTGGAGCCAGGTAGGCTT	1	2	7	AB1	-	.
chr16	21268439	21268465	chr16:21268439-21268465	0	GGACTTGCCGACTTGCTTGACAGGTTT	1	3	7	BCC1	-	.
chr16	21268566	21268588	chr16:21268566-21268588	0	AAGCAAGTTCACCAAGCAAGGTG	1	2	3	CD	1.0	.
chr16	21268932	21268952	chr16:21268932-21268952	0	TCAGAAGTTCCAGACTAGCCT	1	3	1	ACD1	-	.
chr16	21270220	21270248	chr16:21270220-21270248	0	GAACTTGCTCTGGGTCTTACAACTACTTT	1	2	9	AC1	-	.
chr16	21273605	21273631	chr16:21273605-21273631	0	TAGCTTGCTTCTGTTGGAAACTTCTTA	1	3	7	ACC1	-	.
chr16	21279435	21279463	chr16:21279435-21279463	0	AGTAAAGCCCTGAGGTGGAAGGCATGTTG	1	3	9	ACD1	-	.
chr16	21282152	21282172	chr16:21282152-21282172	0	GGAGTTGCCCTGCACAAGCTC	1	2	1	AD2	-	.
chr16	21282781	21282805	chr16:21282781-21282805	0	AAAGTAGCACTGAGAAAACTAGTCT	1	2	5	AD1	-	.
chr16	21283055	21283076	chr16:21283055-21283076	0	GACCTTGTCCTGGGACAAGCCT	1	1	2	D1	1.0	dELS,CTCF-bound
chr16	21288697	21288724	chr16:21288697-21288724	0	AGACTAGATTATTTATTTGAAATAGTTT	1	2	8	AD2	1.0	.
chr16	21290668	21290690	chr16:21290668-21290690	0	AGCCTTACCTCTTAAACATGTTT	2	2	3	AD1	1.0	.
chr16	21291127	21291156	chr16:21291127-21291156	0	GGGACAGTTCATTTCATATAAAGCATGCTA	1	3	10	ABC1	-	.
chr16	21291494	21291522	chr16:21291494-21291522	0	AAACTTGCTCAACACCACAAAATTTGTAC	1	2	9	AD1	-	.
chr16	21298877	21298902	chr16:21298877-21298902	0	AAACATGTGTTTTTTCAAACATTTTT	1	2	6	AD2	2.0	.
chr16	21299705	21299729	chr16:21299705-21299729	0	AGACTAGTTCATGAGGAATAAATCT	1	2	5	AA1	-	.
chr16	21300380	21300401	chr16:21300380-21300401	0	GAGCAAGCTAAAGAGCAATTTG	1	3	2	ACC1	1.0	.
chr16	21300733	21300765	chr16:21300733-21300765	0	GACAAAGCTTAACTTCGGAGCTGGAGCAAGTCG	1	3	13	ACD1	-	PLS,CTCF-bound
chr16	21302181	21302207	chr16:21302181-21302207	0	TGCCTTGTCCCTAGTCCTGACTAGTCC	1	3	7	CCD1	-	pELS,CTCF-bound
chr16	21308099	21308120	chr16:21308099-21308120	0	GAGCTAGTTGCACAGCTTTTCC	1	3	2	ACC1	-	.
chr16	21313605	21313630	chr16:21313605-21313630	0	ATACTAGCCTGGCAATGGGTAAGCCT	1	2	6	AD2	-	.
chr16	21317961	21317982	chr16:21317961-21317982	0	AAAAAAGTTTGTGGGCATCTCC	1	2	2	AA2	-	.
chr16	21320982	21321011	chr16:21320982-21321011	0	GAACTTGTGTTCCTGAAACTAGGCAATCCT	1	2	10	AD2	-	.
chr16	21322070	21322100	chr16:21322070-21322100	0	AACCATGTCTATCTCCTCTGTAAACCTGTCC	1	2	11	BD2	-	.
chr16	21328397	21328422	chr16:21328397-21328422	0	GAACATCCCTGAGAAAGAGAATGCCT	1	2	6	AA2	-	.
chr16	21332657	21332688	chr16:21332657-21332688	0	AAGTTTCTTTGTAGGTCCCTAAGGACTTGCTC	1	2	12	AA1	-	.
chr16	21338571	21338601	chr16:21338571-21338601	0	AGGCAAGTGTCTATTTGGCTGCAGCATGTTG	1	3	11	CCD2	-	.
chr16	21344367	21344388	chr16:21344367-21344388	0	AGAGTTGCTGCCAGGCTTGCCT	1	2	2	AC1	1.0	.
chr16	21348082	21348105	chr16:21348082-21348105	0	GGGCTTTCTCCTGGAAACAAGGTC	1	2	4	AD2	1.0	.
chr16	21354427	21354456	chr16:21354427-21354456	0	AAGGATGTTTCAGAAAGCACAGAGAAGCCC	1	2	10	AA2	1.0	.
chr16	21354789	21354812	chr16:21354789-21354812	0	AGACTTGATCTCAGAAGCATCCTT	1	2	4	AD2	-	.
chr16	21361010	21361042	chr16:21361010-21361042	0	AGACAGGTTTCACCATGTTGGCCAGGCTGGTCT	1	2	13	BB2	-	.
chr16	21362595	21362614	chr16:21362595-21362614	0	GGAAAAGACCAAACTAGCTT	2	2	0	AD1	-	dELS,CTCF-bound
chr16	21368161	21368183	chr16:21368161-21368183	0	AGGGAAGCCTTGGAAGGATGTCT	1	2	3	AA2	-	dELS
chr16	21369804	21369824	chr16:21369804-21369824	0	GGCCTATTTCCAGACTAGCCC	1	2	1	AD1	-	.
chr16	21373105	21373127	chr16:21373105-21373127	0	TAGCATGGTTGAGTGACTTGCTC	1	3	3	CCD2	-	.
chr16	21373338	21373366	chr16:21373338-21373366	0	GTACTTGCCTCCTTCTGGAAGGCAGGTTC	1	2	9	BD3	-	.
chr16	21377985	21378015	chr16:21377985-21378015	0	TGGCATGTTCCCTTGATTTTATATCTTGCCC	1	3	11	CCD2	-	.
chr16	21379229	21379251	chr16:21379229-21379251	0	GGACAGGCCCTGTAGGCTTCCTT	1	2	3	AB2	-	.
chr16	21382106	21382133	chr16:21382106-21382133	0	AGACTTTTCCCTTTTTTTGGACAGGTCC	1	2	8	AB2	-	.
chr16	21382850	21382873	chr16:21382850-21382873	0	GAACATCTGCCATTGGGCTTGCCT	2	2	4	AD1	1.0	.
chr16	21383233	21383252	chr16:21383233-21383252	0	AGGCATGTGCCAACATGCCT	4	2	0	CD	-	.
chr16	21384024	21384046	chr16:21384024-21384046	0	GAGCTGGTCACTAAGGCAAGCTT	1	2	3	BC1	-	.
chr16	21384824	21384851	chr16:21384824-21384851	0	AGACTAGCTTGGGAAGCACAGCAAGACC	1	2	8	CD	-	.
chr16	21389223	21389242	chr16:21389223-21389242	0	TATGTTGCCCAGACTAGTCT	2	3	0	ACD1	-	.
chr16	21389463	21389485	chr16:21389463-21389485	0	AGACCAGCCTGGCCAACATGTCA	1	3	3	BCC1	-	.
chr16	21389995	21390015	chr16:21389995-21390015	0	AAGCTTCCTTTGAACCAGTCC	1	2	1	AB2	-	.
chr16	21390207	21390226	chr16:21390207-21390226	0	ATGTAAGCCTGGACTTGCTG	2	3	0	ACD1	-	.
chr16	21390980	21391008	chr16:21390980-21391008	0	AAACTTGTTCATTTGGAAAGGAAAAGTCA	1	2	9	AC1	-	.
chr16	21394771	21394790	chr16:21394771-21394790	0	TAAATTGCCCAGGCTAGTCT	3	2	0	AC3	-	.
chr16	21395335	21395355	chr16:21395335-21395355	0	CTGATTGTTCTGAACAAGTCC	1	3	1	ACD1	-	.
chr16	21395698	21395720	chr16:21395698-21395720	0	TAGCACGTTGGCTAGGCTAGTCT	1	3	3	BCC2	-	.
chr16	21397676	21397704	chr16:21397676-21397704	0	AGACTAGCCTGACCAACATGGGGAAACCC	1	2	9	AA1	1.0	.
chr16	21405599	21405625	chr16:21405599-21405625	0	AAGCATGTTTGAGACACAGGAGTGTCT	2	2	7	AB1	-	.
chr16	21406763	21406793	chr16:21406763-21406793	0	GAACTATCCTGCAACTGCAGGGAGGAAGCTC	1	2	11	AA2	-	.
chr16	21408901	21408929	chr16:21408901-21408929	0	GAACTTGTTTCTGACCACAAGGCATCCTT	2	1	9	A1	-	.
chr16	21409866	21409888	chr16:21409866-21409888	0	AGACTAGCCTGGCCAACATGGTG	1	3	3	CCD1	-	.
chr16	21411825	21411851	chr16:21411825-21411851	0	GTGCATGCCTGTAATCCCAGCTAGTCG	1	3	7	CCD1	-	.
chr16	21412543	21412574	chr16:21412543-21412574	0	AGGCTGGTTTGAACTTAACGCAAAACATTCTC	1	2	12	AB2	-	.
chr16	21413518	21413540	chr16:21413518-21413540	0	AGACTAGCCTGGCCAACATGGTA	1	3	3	CCD1	-	.
chr16	21417127	21417147	chr16:21417127-21417147	0	AGACTTCCCCTGAGTAAGTTC	1	2	1	AA2	-	.
chr16	21419803	21419835	chr16:21419803-21419835	0	AAGCATGCCTGGTACATTTACAAAAATTAACCT	2	2	13	AA1	-	.
chr16	21423293	21423325	chr16:21423293-21423325	0	AGACTAGCCTGCCGTCAGAACACGAACTGGTGG	1	3	13	BCD2	-	.
chr16	21426826	21426847	chr16:21426826-21426847	0	TAGCAAGCTTGCAAGGTAGTTA	1	3	2	ACC2	-	.
chr16	21427396	21427425	chr16:21427396-21427425	0	AATCAAGTCTTTTTGGCTTAAAACTAACTT	1	2	10	AD3	-	.
chr16	21427865	21427888	chr16:21427865-21427888	0	AGCCATGCCTGGTGGCACATGCCT	1	2	4	DD2	-	.
chr16	21434163	21434182	chr16:21434163-21434182	0	GGGCATGGTGGGACATGCCT	4	2	0	CD	-	.
chr16	21436106	21436125	chr16:21436106-21436125	0	AGACTAGCCTGGGCAACATG	2	3	0	ACD2	-	.
chr16	21440009	21440033	chr16:21440009-21440033	0	CATGTTGCTCACACAAAGCATGTTT	1	3	5	ACD1	-	.
chr16	21441335	21441360	chr16:21441335-21441360	0	AGACCTGCCTCCCTCTGGGGATGCCT	1	2	6	AB2	-	.
chr16	21446560	21446590	chr16:21446560-21446590	0	AGACTTGCACATGAATGTTGAGAGCAGGTTT	1	2	11	BD2	-	.
chr16	21446753	21446781	chr16:21446753-21446781	0	AGAGAAGCCAAACACAAGAGAACATGTTG	1	3	9	ACC1	-	.
chr16	21447241	21447269	chr16:21447241-21447269	0	TGATATGTTTGCAGATATATAGCAAGTCT	1	3	9	ACC1	-	.
chr16	21447369	21447395	chr16:21447369-21447395	0	AGGCAAGCACACAGTAAGAGAAAGCCT	1	2	7	AD2	-	.
chr16	21449529	21449550	chr16:21449529-21449550	0	AAACATTTTGAGCAACTTGTCC	1	3	2	ACC2	-	.
chr16	21451831	21451851	chr16:21451831-21451851	0	GGGCATGTCTTGACCTTGTGT	1	2	1	DD1	-	.
chr16	21453964	21453996	chr16:21453964-21453996	0	TAGCAAGCTTCAATGCTGAAAGCAAACAAAGCT	1	3	13	ACD2	-	.
chr16	21455373	21455393	chr16:21455373-21455393	0	AAGCAAGTCAAAGCCATGTCT	2	2	1	CD	-	.
chr16	21455457	21455476	chr16:21455457-21455476	0	TAGCCAGTCCTGACAAGTTT	3	3	0	BCC1	-	.
chr16	21455524	21455544	chr16:21455524-21455544	0	AGAAAAGCTCAGGACTGGTTC	1	2	1	AB3	-	.
chr16	21456113	21456136	chr16:21456113-21456136	0	AAGCTTATTCTAACAAACAAACCT	1	2	4	AA2	-	.
chr16	21463422	21463444	chr16:21463422-21463444	0	TGACATTTTCTGTAAGCATGCTA	1	3	3	ACC2	-	.
chr16	21463582	21463602	chr16:21463582-21463602	0	AGGCATGTCTTAAATATGGCT	2	2	1	AD1	1.0	.
chr16	21465115	21465136	chr16:21465115-21465136	0	AAACATGTCATTACACATGTTA	1	3	2	CCD2	-	.
chr16	21467689	21467710	chr16:21467689-21467710	0	AAGCTAGCTCTTGGGCTTTTGG	1	3	2	ACD2	-	.
chr16	21469059	21469082	chr16:21469059-21469082	0	GTATATGCTCCTAAAAGCAAGTTT	1	2	4	AD4	-	.
chr16	21470918	21470943	chr16:21470918-21470943	0	AAGCTGGCTGAAGCCAAGGCTTGTCC	1	2	6	BC1	-	.
chr16	21471860	21471881	chr16:21471860-21471881	0	CAGCATACCCTAAAACATGTCC	1	2	2	AC1	-	.
chr16	21472551	21472572	chr16:21472551-21472572	0	AAACATTTCTCTGAATTAGTTT	1	2	2	AA2	-	.
chr16	21476006	21476030	chr16:21476006-21476030	0	AAGCAATCTCAAAAAAAACATTTCT	1	2	5	AA2	-	.
chr16	21476532	21476556	chr16:21476532-21476556	0	GGACATGTGTTAAAGGGACAATTTT	1	2	5	AD2	-	.
chr16	21478371	21478393	chr16:21478371-21478393	0	AAATAAACTCAAAAAGCTTGTTT	1	2	3	AA1	-	.
chr16	21480472	21480503	chr16:21480472-21480503	0	AGGCATGCCTCCACTAGAAAGGTAGCAAACCA	1	3	12	ACC1	-	.
chr16	21484325	21484347	chr16:21484325-21484347	0	AGGTAGGTTCAAAAAACATGCTT	2	2	3	AB1	-	.
chr16	21484584	21484604	chr16:21484584-21484604	0	AATCTTTCTTTAAACAAGCCT	1	2	1	AD1	-	.
chr16	21488444	21488476	chr16:21488444-21488476	0	TGTAATGCCTCTTACCTGGATTCAAACATGCTT	1	3	13	ACD1	-	.
chr16	21489374	21489406	chr16:21489374-21489406	0	AGACCAGCCTGGCCAGCATGGTGAAACCTGTCT	1	2	13	BB2	-	.
chr16	21498971	21499001	chr16:21498971-21499001	0	AGGTATGCTTCTATGGAACACGGGTTTGCTC	1	2	11	AA2	-	.
chr16	21504793	21504812	chr16:21504793-21504812	0	AGACAAGTTAGAAATTGCTT	2	2	0	AC2	-	.
chr16	21505205	21505235	chr16:21505205-21505235	0	CAACTAGGCATATGGATGTGGAGGCATGCCT	1	3	11	CCD2	-	.
chr16	21508929	21508950	chr16:21508929-21508950	0	TGGCAAGCTCTGAAATTTGCCG	1	3	2	ACC2	1.0	.
chr16	21509232	21509253	chr16:21509232-21509253	0	GAAATACCTCGCGGACATGTCT	2	2	2	AA1	-	dELS,CTCF-bound
chr16	21512731	21512753	chr16:21512731-21512753	0	GAACTCGCCCTAGGGCCTTGCCC	1	2	3	BD2	-	pELS,CTCF-bound
chr16	21515800	21515822	chr16:21515800-21515822	0	AAGCTAGCTAGGTAAACTACTCT	1	2	3	AC2	-	.
chr16	21516438	21516460	chr16:21516438-21516460	0	AGACAAGCCTGGCCAACATGGTG	1	3	3	CCD1	-	dELS
chr16	21517057	21517086	chr16:21517057-21517086	0	ACACTTGTTCCTGCCGACACAGGGAAGTCT	1	2	10	AD2	1.0	.
chr16	21517985	21518012	chr16:21517985-21518012	0	GAGCATGCCTCAGACTCATAAGTAGCTG	1	3	8	ACC2	-	dELS,CTCF-bound
chr16	21518463	21518485	chr16:21518463-21518485	0	AGTCTTGCCCTCGGGGCATTCTC	1	2	3	AD3	2.0	pELS,CTCF-bound
chr16	21520124	21520147	chr16:21520124-21520147	1	GAGCCTGCCTCCTTGAGCACGCCC	1	2	4	BB2	-	PLS,CTCF-bound
chr16	21521781	21521805	chr16:21521781-21521805	1	CGGCTTGTCATTCTGGACCTTGCTC	1	3	5	CCD2	1.0	pELS,CTCF-bound
chr16	21524751	21524782	chr16:21524751-21524782	0	AACCATGTCTGTTCCATGTGTGAACCATGTCT	1	2	12	DD2	1.0	.
chr16	21528747	21528773	chr16:21528747-21528773	0	GTACATGCCAGCACACCCGGCTAGTTT	1	3	7	CCD1	1.0	.
chr16	21531612	21531632	chr16:21531612-21531632	0	AGGCTAGTCTGGAACTTGGCC	1	1	1	D1	-	.
chr16	21535428	21535455	chr16:21535428-21535455	0	CAGCATGCCTGTGGCTCTGAACTGCCTT	1	3	8	ABC2	-	.
chr16	21536477	21536497	chr16:21536477-21536497	0	GGCGTTGCTCAGAACATGCTC	1	2	1	AD4	1.0	.
chr16	21536528	21536559	chr16:21536528-21536559	0	CAACAAGCTCCTACTTCAATTGGAACTTTCTT	1	2	12	AC2	-	.
chr16	21538484	21538505	chr16:21538484-21538505	0	TGGCTTGCCTGGAGACATTTCT	1	2	2	AC2	-	.
chr16	21539482	21539502	chr16:21539482-21539502	0	CTAGATGCCTTGGGCTTGTCT	1	3	1	ACD1	-	pELS,CTCF-bound
chr16	21540161	21540189	chr16:21540161-21540189	0	AAACTAGCCAGGTGCAGTGGTACATGCCT	1	2	9	CD	-	.
chr16	21540716	21540746	chr16:21540716-21540746	0	GAACATTTTCAGCACCTCAAGGAGGAAGCTT	1	2	11	AA2	-	.
chr16	21545879	21545909	chr16:21545879-21545909	0	GGGCTTGCCCCAGCTCCATCTGGACCAGCCC	1	1	11	B2	-	.
chr16	21547919	21547946	chr16:21547919-21547946	0	AAACACGCCTATCACAGAAAGCATTCTC	1	2	8	AB2	-	dELS
chr16	21549631	21549653	chr16:21549631-21549653	0	AGACTAGCCTGGCCAACATGGCA	1	3	3	CCD1	1.0	.
chr16	21552514	21552534	chr16:21552514-21552534	0	CAACATGCTAAAACCTTGTCT	1	3	1	CCD2	-	.
chr16	21553020	21553042	chr16:21553020-21553042	0	ATGGATGCTTCATGGACAAGTTA	1	3	3	ACD1	-	.
chr16	21557952	21557974	chr16:21557952-21557974	0	AAATATGTCTTAAGAACATGTCC	2	1	3	A1	-	.
chr16	21560768	21560800	chr16:21560768-21560800	0	AGACAGGTCTCACTATGTTGCCCAGGCTGGTCT	1	2	13	BB2	1.0	.
chr16	21561729	21561751	chr16:21561729-21561751	0	AGACCAGCCTGGGAAACATTTTT	2	2	3	AB3	2.0	.
chr16	21561757	21561788	chr16:21561757-21561788	0	AAACAAGGTCTCACAGTTGCCCAGGCAGGTCT	1	2	12	BD2	1.0	.
chr16	21563000	21563024	chr16:21563000-21563024	0	AAGCTAGTTTCCTGTCTACAAGCCA	1	3	5	CCD2	-	.
chr16	21563228	21563253	chr16:21563228-21563253	0	GACCTTGTTTCTACAAAAAAAAGTTT	1	2	6	AD2	-	.
chr16	21565632	21565656	chr16:21565632-21565656	0	CAGCATGCTCATGCAAGGCTTTGCC	1	3	5	ACD2	1.0	.
chr16	21566815	21566837	chr16:21566815-21566837	0	TAACTAGTTTCTCTGACTTACCC	1	3	3	ACC1	-	.
chr16	21569483	21569514	chr16:21569483-21569514	0	AAACTTTTCCGAATCCTTTGTTAAACAAATTT	1	2	12	AA2	-	.
chr16	21581681	21581704	chr16:21581681-21581704	0	AAGTAAGTCCATGAAAAGATGCTC	1	2	4	AA2	1.0	.
chr16	21584367	21584394	chr16:21584367-21584394	0	GGGCATGCCTGGGTATGGGTGCGTGCCT	2	2	8	BD1	-	.
chr16	21586639	21586659	chr16:21586639-21586659	0	AGACAAGTTTTCACCATGTTG	1	3	1	CCD2	-	.
chr16	21587897	21587923	chr16:21587897-21587923	0	AGGCAGGCCTCAAGCCAAGACTTGACT	1	2	7	BD2	-	.
chr16	21590455	21590474	chr16:21590455-21590474	0	AAACAAGCTCAGATTAGCTG	2	2	0	AC1	-	dELS
chr16	21592014	21592038	chr16:21592014-21592038	0	TAACTTGTCCAAGGAGAGCTAGGTT	1	2	5	CD	-	.
chr16	21592314	21592338	chr16:21592314-21592338	0	AAAGTAGTTTTAATCAGACATGCTC	2	1	5	A1	-	.
chr16	21593301	21593325	chr16:21593301-21593325	0	GGACTTGCCTGTCCTGCACTATCTC	1	2	5	AD1	-	.
chr16	21593876	21593906	chr16:21593876-21593906	0	AGACTTTCCTACTAAAAAGACAGGCATCTTT	1	2	11	AA2	-	.
chr16	21594490	21594512	chr16:21594490-21594512	0	CAACATGTTGTCCAGGCTGGTCT	1	3	3	BCC1	-	.
chr16	21594660	21594684	chr16:21594660-21594684	0	GAGAATGTTTTACAGAGAGTAGCTT	1	2	5	AA2	-	.
chr16	21597716	21597742	chr16:21597716-21597742	0	AGGCTTCCTTTTGTGACAGAGTTGCTT	1	2	7	AA2	1.0	pELS
chr16	21602513	21602535	chr16:21602513-21602535	0	AGACTGGTCTCACAGACTTATTT	1	2	3	AB2	-	dELS,CTCF-bound
chr16	21605546	21605574	chr16:21605546-21605574	0	AGGCTTGCCTTCTGAATAGGAAACTGCCC	1	2	9	AB1	-	.
chr16	21611627	21611650	chr16:21611627-21611650	0	GGACTTGCCTGCATTATCTTGTTT	1	2	4	CD	-	.
chr16	21613860	21613881	chr16:21613860-21613881	0	GGCCATGTTTTCAAGCATTCCT	1	2	2	AD3	1.0	.
chr16	21615817	21615836	chr16:21615817-21615836	0	CAGCAAGTTCAGATTTGCTT	2	2	0	AC2	-	.
chr16	21616465	21616490	chr16:21616465-21616490	0	AAACAAGTCCTAAATAGGGATTGCGC	1	2	6	AD1	1.0	.
chr16	21623220	21623243	chr16:21623220-21623243	0	TGACTAGTCCCTGGAAGTTTGTTA	1	3	4	ACC2	-	.
chr16	21623442	21623464	chr16:21623442-21623464	0	AGACTTGTTTACCAAAGATCCTT	2	2	3	AA1	1.0	.
chr16	21625132	21625157	chr16:21625132-21625157	0	AGGCTAGCTCTTACTGAGGATAGCTG	1	2	6	AC1	1.0	pELS
chr16	21630222	21630244	chr16:21630222-21630244	0	GAGCTTGTCCCCCGATCAAGCCC	1	1	3	D2	-	.
chr16	21632952	21632982	chr16:21632952-21632982	0	GGGCCTGCTTTAAGGTTTTGAAGGCTATTTC	1	2	11	AB3	-	.
chr16	21633445	21633474	chr16:21633445-21633474	0	GGGCTATCCCTAAACCCTTGGGGCAAGACT	1	2	10	AD2	-	.
chr16	21634477	21634507	chr16:21634477-21634507	0	TAACAAGCCCTACCGGGTGATTGACCTGCCC	1	3	11	BCC2	3.0	dELS
chr16	21634668	21634690	chr16:21634668-21634690	0	GGGCTTGCTTTTGGAGCTTTCTC	1	1	3	A1	-	.
chr16	21637609	21637631	chr16:21637609-21637631	0	GAGCTTGTCCCCTGATTAAGCCC	1	2	3	AD1	-	.
chr16	21638809	21638835	chr16:21638809-21638835	0	AGGTTTGTGTGGGGGTGGAGCAAGTTC	1	2	7	AD1	-	dELS,CTCF-bound
chr16	21638934	21638955	chr16:21638934-21638955	0	AAACTAATCTCAAAGCTATTTC	1	2	2	AA2	-	.
chr16	21641886	21641918	chr16:21641886-21641918	0	AAACATGTCCCAGCCTCAGAAAGAAAAATGATT	2	2	13	AD1	-	.
chr16	21645729	21645753	chr16:21645729-21645753	0	TAACATGTTTTTAGAAGGCTAATGC	1	3	5	ACD2	1.0	dELS
chr16	21646468	21646489	chr16:21646468-21646489	0	AGACTAGTTCCTGAGAAAGCTG	1	2	2	AC1	-	.
chr16	21646852	21646874	chr16:21646852-21646874	0	CACCATGTTGGCCAGGCTAGTCT	1	3	3	CCD1	-	dELS
chr16	21647274	21647299	chr16:21647274-21647299	0	GGGCCTCCCTCACTGTGAACTTGTCT	1	2	6	AB1	1.0	dELS
chr16	21650306	21650328	chr16:21650306-21650328	0	AGACTAGCCTGGCCAACATGGTA	1	3	3	CCD1	-	.
chr16	21653278	21653297	chr16:21653278-21653297	0	TGTGTTGTCTAGGCTAGTCC	2	3	0	ACD1	1.0	.
chr16	21653590	21653622	chr16:21653590-21653622	0	AAGAATGCCTCAAATCACACCATAAACAGGTCT	2	2	13	AB3	-	pELS,CTCF-bound
chr16	21655024	21655055	chr16:21655024-21655055	0	GGGCAAGTTCTTCACCCCTTCTGAGTCTGTTC	1	2	12	AB1	-	dELS
chr16	21657522	21657553	chr16:21657522-21657553	0	AGAAGAGCTTTATTTGTGGTAAAAGCAAGCTA	1	3	12	ABC1	-	.
chr16	21665082	21665113	chr16:21665082-21665113	0	ATGCAAGCCTATAGAGGTTAAGGAATTTGCCC	1	2	12	AD2	-	.
chr16	21665632	21665655	chr16:21665632-21665655	0	GAGGATGCTCAGTGAGACCAGTTT	1	2	4	AB2	-	.
chr16	21672723	21672750	chr16:21672723-21672750	0	TAGCATGTCTACCATCTCAAACATTTCT	1	2	8	AC2	1.0	.
chr16	21675732	21675758	chr16:21675732-21675758	0	TACCATGTCTCTCCCTTTAACATGCTC	1	3	7	CCD1	-	.
chr16	21676405	21676427	chr16:21676405-21676427	0	AGACTTGCTTTTGAGATTTGTTA	1	2	3	AC1	1.0	.
chr16	21677797	21677822	chr16:21677797-21677822	0	TAACATTTTTTCCCCTTGGCTTGTCT	1	3	6	ACC2	-	.
chr16	21684090	21684122	chr16:21684090-21684122	0	AAGTATGTCCTATGCAACATTTGAGACATACTT	1	2	13	AA2	-	.
chr16	21694036	21694062	chr16:21694036-21694062	0	GAGCATGCCTGTGTCCCAGTAAAGCTT	2	2	7	AD1	-	.
chr16	21694432	21694455	chr16:21694432-21694455	0	GACCTTGTCTCTAAAAAAAAGTCC	1	2	4	AD2	1.0	.
chr16	21694908	21694937	chr16:21694908-21694937	0	GAGAAAGCCTCTCTACCTTCAGACTTCTCT	1	2	10	AA2	-	.
chr16	21699776	21699795	chr16:21699776-21699795	2	GGGCATGTTTGCACATGCCT	4	1	0	D2	-	.
chr16	21703706	21703725	chr16:21703706-21703725	1	GGGCATGTCTGAATATGTCA	3	2	0	AC1	-	.
chr16	21704435	21704455	chr16:21704435-21704455	0	CGACTTGCCTTGGACAAATCA	1	3	1	ACC1	1.0	.
chr16	21708176	21708200	chr16:21708176-21708200	0	GAGCTTGTTTTCCTGCAACTAGACG	1	3	5	CCD1	2.0	.
chr16	21712382	21712406	chr16:21712382-21712406	0	AGACTACTCCTTAAAGGTCATGTTT	1	2	5	AD2	-	.
chr16	21714118	21714150	chr16:21714118-21714150	0	AAGCATGTCCTTGATTATATGGAAAACTATCTA	1	2	13	AC3	-	.
chr16	21715622	21715649	chr16:21715622-21715649	0	GGTCTTGCTATGTTGCGCAGGCTAGTCT	1	2	8	CD	-	.
chr16	21717236	21717267	chr16:21717236-21717267	0	AGACCAGCCTGGGCAACATAGCAAGCAAGATC	1	2	12	BD3	1.0	.
chr16	21720703	21720726	chr16:21720703-21720726	0	AGACCTGCCCAGGTGGGCAAGCCA	1	2	4	BC2	-	dELS
chr16	21721373	21721394	chr16:21721373-21721394	0	GGCCATGTCTGCAAACATTTTT	1	2	2	AD3	-	dELS,CTCF-bound
chr16	21724118	21724141	chr16:21724118-21724141	0	GAACATGTTTGGGGGAAGATGTTG	1	2	4	AC1	-	.
chr16	21725658	21725687	chr16:21725658-21725687	0	GGGATAGCATAGAGGCGGAAGAACATGTTT	2	2	10	AD1	-	.
chr16	21726128	21726153	chr16:21726128-21726153	0	CAACCAGTCCATCAATCAACATGTCT	1	3	6	BCC1	-	.
chr16	21726349	21726374	chr16:21726349-21726374	0	GAGCATGATGGGTGGGAAGCTTGCTA	1	3	6	CCD2	2.0	.
chr16	21729341	21729362	chr16:21729341-21729362	0	AGACTATTTTTAATACTAGTTT	1	2	2	AD2	1.0	.
chr16	21731514	21731535	chr16:21731514-21731535	0	AGCCCTGCTCTAGAACTTGTTT	1	2	2	BD4	-	.
chr16	21732955	21732987	chr16:21732955-21732987	0	GGAAATGTTTAATAAAGCAAGTAATACATGCTC	1	2	13	AD2	-	.
chr16	21733030	21733061	chr16:21733030-21733061	0	AAGCAAGTCTCCCTCCCACCCCAGACTTCTAG	1	3	12	ACD2	-	.
chr16	21737156	21737177	chr16:21737156-21737177	0	AAACATGTTTACCGGAATGCCT	1	2	2	AC1	-	.
chr16	21737349	21737375	chr16:21737349-21737375	0	TGACTAGCTGGGATTATAGGCATGTGC	1	3	7	CCD1	-	.
chr16	21742153	21742176	chr16:21742153-21742176	0	GGGTTTGTTTGGCCAGGCTTGTCT	1	1	4	A1	-	.
chr16	21744004	21744033	chr16:21744004-21744033	0	TAACATGTCAATCACCTTTCATACTTGTCC	1	3	10	CCD2	-	.
chr16	21744600	21744629	chr16:21744600-21744629	0	GGACTTGTTTTTCATAGATGGTGCTTTCTC	1	2	10	AD1	-	.
chr16	21744654	21744674	chr16:21744654-21744674	0	GGACTAGCTTGTAGCTAGCTC	2	1	1	C2	-	.
chr16	21747231	21747250	chr16:21747231-21747250	0	AAACTGGTTTTGACTAGTTT	3	2	0	BC2	-	.
chr16	21749870	21749890	chr16:21749870-21749890	0	AGACAAGCTTTCACCATGTCA	1	3	1	CCD2	-	.
chr16	21750214	21750244	chr16:21750214-21750244	0	AGACCAGCCTGGCCAACAGTGAAACTACTTC	1	2	11	AB3	-	.
chr16	21750270	21750289	chr16:21750270-21750289	0	AGGCATGTTCATGCCTGCCT	3	2	0	BD1	-	.
chr16	21752674	21752697	chr16:21752674-21752697	0	AAACAAGCTCTTTTGGAGATTCTT	2	2	4	AA1	-	.
chr16	21753620	21753646	chr16:21753620-21753646	0	GGTCAAGTTTTGCTGATAAATAAGTTT	1	2	7	AD2	1.0	.
chr16	21756835	21756855	chr16:21756835-21756855	0	ATGCTTGCTTATGGCAAGTCT	1	2	1	CD	-	.
chr16	21758244	21758267	chr16:21758244-21758267	0	GACCATGCTCTGGGGAGATAGCTT	1	2	4	AD2	1.0	.
chr16	21760247	21760270	chr16:21760247-21760270	0	TAACAAGCTCCCTAGTACATGCTG	1	3	4	CCD2	-	.
chr16	21764888	21764908	chr16:21764888-21764908	0	GTACTCGTTCAAGACTAGTTT	1	2	1	BD1	2.0	.
chr16	21768051	21768071	chr16:21768051-21768071	0	GGGCTTGCTTGAGGCAGGTGC	1	2	1	BD4	-	.
chr16	21768442	21768468	chr16:21768442-21768468	0	AGAGATGCTCAAAGTGTGAGAAAGCCT	1	2	7	AA2	-	.
chr16	21770663	21770685	chr16:21770663-21770685	0	GGGTTTGTTCCGGAGACAACTCT	1	2	3	AA2	-	.
chr16	21774699	21774731	chr16:21774699-21774731	0	GAGGAAGTCTCCCTATGTTGCCCAGGCTGGTCT	1	2	13	AB3	1.0	.
chr16	21780404	21780423	chr16:21780404-21780423	0	CGACTTGTTTGAGCTTACCC	2	2	0	AC2	-	.
chr16	21784116	21784141	chr16:21784116-21784141	0	GAAAATATCTTAAGTAAAACTTGCTT	2	2	6	AA1	-	.
chr16	21784179	21784198	chr16:21784179-21784198	0	AGCCTACCTTAAACATGCTT	3	2	0	AD1	-	.
chr16	21784621	21784647	chr16:21784621-21784647	0	CGAGTAGCTGGGATTACAGGCATGCCT	1	3	7	ACC1	-	.
chr16	21784847	21784867	chr16:21784847-21784867	0	TAAATTGCCTGGGACAAGTCA	1	3	1	ACC1	-	.
chr16	21786579	21786601	chr16:21786579-21786601	0	TGACATGACCTCTGAGCTTGCCA	1	3	3	CCD2	-	.
chr16	21789955	21789987	chr16:21789955-21789987	0	GAATTTGTCCTGTCTGATGACAGGGGCAAGTTG	1	2	13	AC2	-	.
chr16	21792159	21792178	chr16:21792159-21792178	0	AGGCTAGCCCAGGCAGGATT	3	2	0	BD4	-	.
chr16	21792284	21792305	chr16:21792284-21792305	0	AAGCAAGTCCCATGGCCAGCCT	1	2	2	BC1	-	.
chr16	21792728	21792756	chr16:21792728-21792756	0	TAACTTGTTTGGAGTTGTGAAGCTAATAC	1	3	9	ACD2	-	.
chr16	21792778	21792797	chr16:21792778-21792797	0	GAAGAATCCCAGACTTGTCT	1	2	0	AA1	-	.
chr16	21792884	21792913	chr16:21792884-21792913	0	AAACTGGCATTTCCCCTTTTGAGCATGTTT	2	2	10	BD1	-	.
chr16	21794262	21794288	chr16:21794262-21794288	0	AAAATAGCTGTGGGTGTAGGCTAGCTG	1	3	7	ACC1	-	.
chr16	21794338	21794361	chr16:21794338-21794361	0	AGGCTAGCTTTCGTAGGCTTGTTC	2	0	4	0	-	.
chr16	21796868	21796890	chr16:21796868-21796890	0	CAGCAGGCTTTCTTAGCTTGCCC	1	3	3	BCC2	-	.
chr16	21798447	21798468	chr16:21798447-21798468	0	AGGCAAGCTGACCAACTTGTAC	1	3	2	CCD1	-	.
chr16	21800014	21800046	chr16:21800014-21800046	0	AGACAACCTTCCAATTACAAGGCAGAGTAGCTC	1	2	13	AA2	-	.
chr16	21800151	21800172	chr16:21800151-21800172	0	GGACATGTTCACCAACACGTCT	1	2	2	BC1	1.0	.
chr16	21800807	21800827	chr16:21800807-21800827	0	AAAGATGTTCCAAAAATGCCT	1	2	1	AA2	1.0	CTCF-only,CTCF-bound
chr16	21805294	21805316	chr16:21805294-21805316	0	AAACCAGTCTCAAGGACCAGTTC	1	2	3	BB2	1.0	.
chr16	21807074	21807102	chr16:21807074-21807102	0	TGGCATGTTTTTAAGGTTCAATCATGTTG	1	3	9	CCD2	-	.
chr16	21807157	21807185	chr16:21807157-21807185	0	TGGCATGTTTTTAGGGTCCAATCATGTTG	1	3	9	CCD2	-	.
chr16	21807602	21807634	chr16:21807602-21807634	0	GAGCTTCTTTTCATGTGTTTTGCAGAAATGCCT	1	2	13	AA2	-	.
chr16	21808990	21809022	chr16:21808990-21809022	0	GGCTTTGTTTTCAGGTTAAAATAAGGCATGTTC	1	2	13	AD4	-	.
chr16	21810039	21810067	chr16:21810039-21810067	0	GGGTTTCTCCATGTTGGTCAGGCTAGTCT	1	2	9	AA1	-	.
chr16	21811624	21811651	chr16:21811624-21811651	0	AAAAATGTTTTTTTGCAGAGACAAGGTC	1	2	8	AD3	1.0	.
chr16	21813862	21813882	chr16:21813862-21813882	0	AGGCATGTAGAAAACAAGCTA	1	3	1	CCD2	-	.
chr16	21814867	21814897	chr16:21814867-21814897	0	AAGTATGTTTTCAGAAAACTGAAAAATGTTC	1	2	11	AA2	1.0	.
chr16	21815471	21815501	chr16:21815471-21815501	0	AAATAAGTCTGGAGCCCACAAGAGCAATCTT	1	2	11	AA2	-	.
chr16	21819036	21819064	chr16:21819036-21819064	0	CAACTTGTTTTACTACAGCCATCATGTCT	1	3	9	CCD2	-	.
chr16	21823827	21823856	chr16:21823827-21823856	0	AAACTTACCCAGGCATGGTGGCACATGCCT	1	2	10	AD2	1.0	.
chr16	21824760	21824782	chr16:21824760-21824782	0	AGGCAAGCCACCGCGACCAGCCT	1	3	3	BCC2	1.0	.
chr16	21825585	21825616	chr16:21825585-21825616	0	GAGCAACTTTCTCAAAGAAAAAGAGCAACTTT	1	2	12	AA2	2.0	.
chr16	21826667	21826698	chr16:21826667-21826698	0	AAGCCAGCTTAAGCAGAAAGGAGAATTTGTTC	1	2	12	AB2	-	.
chr16	21829781	21829809	chr16:21829781-21829809	0	AGACTAGCCTGACCAACATGGGGAAACCC	1	2	9	AA1	-	.
chr16	21838050	21838076	chr16:21838050-21838076	0	AAGCATGTTTGAGACACAGGAGTGTCT	2	2	7	AB1	-	.
chr16	21839214	21839244	chr16:21839214-21839244	0	GAACTATCCTGCAACTGCAGGGAGGAAGCTC	1	2	11	AA2	-	.
chr16	21841353	21841381	chr16:21841353-21841381	0	GAACTTGTTTCTGACCACAAGGCATCCTT	2	1	9	A1	-	.
chr16	21842318	21842340	chr16:21842318-21842340	0	AGACTAGCCTGGCCAACATGGTG	1	3	3	CCD1	-	.
chr16	21844277	21844303	chr16:21844277-21844303	0	GTGCATGCCTGTAATCCCAGCTAGTCG	1	3	7	CCD1	-	.
chr16	21844999	21845030	chr16:21844999-21845030	0	AGGCTGGTTTGAACTTAACGCAAAACATTCTC	1	2	12	AB2	-	.
chr16	21845974	21845996	chr16:21845974-21845996	0	AGACTAGCCTGGCCAACATGGTA	1	3	3	CCD1	-	.
chr16	21849592	21849612	chr16:21849592-21849612	0	AGACTTCCCCTGAGTAAGTTC	1	2	1	AA2	-	.
chr16	21852083	21852115	chr16:21852083-21852115	0	AAGCATGCCTGGTACATTTACAAAAATTAACCT	2	2	13	AA1	-	.
chr16	21855571	21855603	chr16:21855571-21855603	0	AGACTAGCCTGCCGTCAGAACACGAACTGGTGG	1	3	13	BCD2	-	.
chr16	21859106	21859127	chr16:21859106-21859127	0	TAGCAAGCTTGCAAGGTAGTTA	1	3	2	ACC2	-	.
chr16	21859676	21859705	chr16:21859676-21859705	0	AATCAAGTCTTTTTGGCTTAAAACTAACTT	1	2	10	AD3	-	.
chr16	21860145	21860168	chr16:21860145-21860168	0	AGCCATGCCTGGTGGCACATGCCT	1	2	4	DD2	-	.
chr16	21866443	21866462	chr16:21866443-21866462	0	GGGCATGGTGGGACATGCCT	4	2	0	CD	-	.
chr16	21868380	21868399	chr16:21868380-21868399	0	AGACTAGCCTGGGCAACGTG	2	3	0	ACD2	1.0	.
chr16	21872277	21872301	chr16:21872277-21872301	0	CATGTTGCTCACACAAAGCATGTTT	1	3	5	ACD1	-	.
chr16	21873599	21873624	chr16:21873599-21873624	0	AGACCTGCCTCCCTCTGGGGATGCCT	1	2	6	AB2	-	.
chr16	21878822	21878852	chr16:21878822-21878852	0	AGACTTGCACATGAATGTTGAGAGCAGGTTT	1	2	11	BD2	-	.
chr16	21879015	21879043	chr16:21879015-21879043	0	AGAGAAGCCAAACACAAGAGAACATGTTG	1	3	9	ACC1	-	.
chr16	21879501	21879529	chr16:21879501-21879529	0	TGATATGTTTGCAGATATATAGCAAGTCT	1	3	9	ACC1	-	.
chr16	21879629	21879655	chr16:21879629-21879655	0	AGGCAAGCACACAGTAAGAGAAAGCCT	1	2	7	AD2	-	.
chr16	21881782	21881803	chr16:21881782-21881803	0	AAACATTTTGAGCAACTTGTCC	1	3	2	ACC2	-	.
chr16	21884076	21884096	chr16:21884076-21884096	0	GGGCATGTCTTGACCTTGTGT	1	2	1	DD1	-	.
chr16	21886207	21886239	chr16:21886207-21886239	0	TAGCAAGCTTCAATGCTGAAAGCAAACAAAGCT	1	3	13	ACD2	2.0	.
chr16	21887614	21887634	chr16:21887614-21887634	0	AAGCAAGTCAAAGCCATGTCT	2	2	1	CD	-	.
chr16	21887698	21887717	chr16:21887698-21887717	0	TAGCCAGTCCTGACAAGTTT	3	3	0	BCC1	-	.
chr16	21887765	21887785	chr16:21887765-21887785	0	AGAAAAGCTCAGGACTGGTTC	1	2	1	AB3	-	.
chr16	21888354	21888377	chr16:21888354-21888377	0	AAGCTTATTCTAACAAACAAACCT	1	2	4	AA2	-	.
chr16	21895226	21895248	chr16:21895226-21895248	0	TGACATTTTCTGTAAGCATGCTA	1	3	3	ACC2	-	.
chr16	21895386	21895406	chr16:21895386-21895406	0	AGGCATGTCTTAAATATGGCT	2	2	1	AD1	-	.
chr16	21896914	21896935	chr16:21896914-21896935	0	AAACATGTCATTACACATGTTA	1	3	2	CCD2	-	.
chr16	21899484	21899505	chr16:21899484-21899505	0	AAGCTAGCTCTTGGGCTTTTGG	1	3	2	ACD2	-	.
chr16	21900854	21900877	chr16:21900854-21900877	0	GTATATGCTCCTAAAAGCAAGTTT	1	2	4	AD4	-	.
chr16	21902713	21902738	chr16:21902713-21902738	0	AAGCTGGCTGAAGCCAAGGCTTGTCC	1	2	6	BC1	-	.
chr16	21903655	21903676	chr16:21903655-21903676	0	CAGCATACCCTAAAACATGTCC	1	2	2	AC1	-	.
chr16	21904346	21904367	chr16:21904346-21904367	0	AAACATTTCTCTGAATTAGTTT	1	2	2	AA2	-	.
chr16	21907799	21907823	chr16:21907799-21907823	0	AAGCAATCTCAAAAAAAACATTTCT	1	2	5	AA2	-	.
chr16	21908325	21908349	chr16:21908325-21908349	0	GGACATGTGTTAAAGGGACAATTTT	1	2	5	AD2	-	.
chr16	21910164	21910186	chr16:21910164-21910186	0	AAATAAACTCAAAAAGCTTGTTT	1	2	3	AA1	-	.
chr16	21912265	21912296	chr16:21912265-21912296	0	AGGCATGCCTCCACTAGAAAGGTAGCAAACCA	1	3	12	ACC1	-	.
chr16	21915814	21915836	chr16:21915814-21915836	0	AGGTAGGTTCAAAAAACATGCTT	2	2	3	AB1	-	.
chr16	21916073	21916093	chr16:21916073-21916093	0	AATCTTTCTTTAAACAAGCCT	1	2	1	AD1	-	.
chr16	21919938	21919963	chr16:21919938-21919963	0	CCTCTTGCCTGGATTCAAACATGCTT	1	3	6	CDD2	1.0	.
chr16	21920862	21920894	chr16:21920862-21920894	0	AGACCAGCCTGGCCAGCATGGTGAAACCTGTCT	1	2	13	BB2	-	.
chr16	21930473	21930503	chr16:21930473-21930503	0	AGGTATGCTTCTATGGAACACGGGTTTGCTC	1	2	11	AA2	-	.
chr16	21936298	21936320	chr16:21936298-21936320	0	AAACTACCTTTGGAGACTAGTTG	1	2	3	AC2	-	.
chr16	21939947	21939966	chr16:21939947-21939966	0	AAACTTGCCTGAGTATGTTA	3	2	0	AC1	-	.
chr16	21940353	21940373	chr16:21940353-21940373	0	CAGCATCTCAAGAGCAAGTTT	1	3	1	ACC2	1.0	.
chr16	21943339	21943363	chr16:21943339-21943363	0	CAACTTGATCATGGTGGACAAGCTT	1	2	5	CD	-	.
chr16	21945110	21945134	chr16:21945110-21945134	0	AAGCTTTTCCCAAAGAAGAAAGTTT	1	2	5	AA2	-	.
chr16	21947618	21947647	chr16:21947618-21947647	0	AGGCAAGTTTCAGAGCAGGAGTGGAAGTTT	1	2	10	AD1	-	.
chr16	21947940	21947961	chr16:21947940-21947961	0	GCACATGCCCAGGAAGTTGCTT	1	2	2	AD2	-	.
chr16	21948565	21948594	chr16:21948565-21948594	0	AGCCATGCCTTAGAAGTAAAGATCATGTCC	1	2	10	DD2	1.0	.
chr16	21956021	21956043	chr16:21956021-21956043	0	CTCCATGTTTGTCAGGCTAGTCT	1	3	3	CDD2	-	.
chr16	21957317	21957339	chr16:21957317-21957339	0	AGGTTAGTCCCACTAACTTGCTC	1	2	3	AC2	-	.
chr16	21960327	21960346	chr16:21960327-21960346	0	GAACTAACCACGGCTAGCTT	2	3	0	ACC2	3.0	.
chr16	21960597	21960619	chr16:21960597-21960619	0	TAACATGCCTTCCTGACTTCCTT	1	3	3	ACC1	-	.
chr16	21961441	21961461	chr16:21961441-21961461	0	AAGCAAGTTTCAAGATTTCTT	1	2	1	AA1	-	.
chr16	21963994	21964015	chr16:21963994-21964015	0	ATACAAGTCTGTAAGCAAGCGC	1	2	2	DD3	-	.
chr16	21965326	21965358	chr16:21965326-21965358	0	AGGCTTGTTGCTTTCTAGGTTTTAAAAATGTTG	1	3	13	ACC2	-	.
chr16	21965515	21965540	chr16:21965515-21965540	0	AAACATATTTTGAAATGTGCTTGTTT	1	2	6	AD2	-	.
chr16	21965554	21965579	chr16:21965554-21965579	0	GAACATCTCCCATTTCAGGTTTGTTT	1	2	6	AA2	1.0	.
chr16	21965689	21965720	chr16:21965689-21965720	0	AGAAATGTTTTCATGACTAAAGGGACATGATC	1	2	12	AD3	1.0	.
chr16	21969582	21969614	chr16:21969582-21969614	0	GAATTTGTCTTACAGAAACATTAGGTCAAGTTT	1	2	13	AD2	-	.
chr16	21970590	21970620	chr16:21970590-21970620	0	TTGTTTGTTTTTTTGAGACAGAGGCTTGCTC	1	3	11	ACD1	-	.
chr16	21971090	21971113	chr16:21971090-21971113	0	GAGCTAACTATTAGAAACATGCTA	1	3	4	ACC2	-	.
chr16	21972410	21972437	chr16:21972410-21972437	0	AAACTTTCCCCTAGATTCTAACTAGTCT	1	2	8	AC2	-	.
chr16	21974012	21974044	chr16:21974012-21974044	0	AAGTTATTTCTCCCCCCCGCCATAAACATGTTT	2	2	13	AA1	-	.
chr16	21974902	21974934	chr16:21974902-21974934	0	AGTCATGTTTTGACAGACGTGAGAGGAAAGTTT	1	2	13	AD2	1.0	.
chr16	21977319	21977346	chr16:21977319-21977346	0	ACACTAGCCTGGGCAACAGAGCAAGACC	1	2	8	DD3	1.0	.
chr16	21978549	21978580	chr16:21978549-21978580	0	AGACAAATCTCAGCAAGAGGCAGGAGTTGCTT	1	2	12	AA2	1.0	.
chr16	21983541	21983561	chr16:21983541-21983561	0	AAGCAAGTTCAAAATTTGTCA	1	2	1	AC1	2.0	.
chr16	21984724	21984745	chr16:21984724-21984745	0	CAAGATGCCTTATAACTTGCTT	2	3	2	ACC1	-	.
chr16	21986174	21986193	chr16:21986174-21986193	0	GGAAAAGTTTATACTAGCTT	2	2	0	AD2	1.0	.
chr16	21986875	21986905	chr16:21986875-21986905	0	AAACATGTTGCACACAGAGAAGAGCAAGTGC	1	2	11	CD	1.0	.
chr16	21990200	21990224	chr16:21990200-21990224	0	GGATTTGCTTTTTAAGGACCAGCTC	1	2	5	AB2	1.0	.
chr16	21991381	21991408	chr16:21991381-21991408	0	GCATATGCCCACCATGTTGGGCTAGTTT	1	2	8	AD4	-	.
chr16	21998312	21998334	chr16:21998312-21998334	0	GGACATGTCTCAGGAGTTTGATC	2	2	3	AD1	1.0	.
chr16	21998495	21998527	chr16:21998495-21998527	0	AGACCAGCCTGGCCAACATGGCGAAACCTGTCT	1	2	13	BB2	-	.
chr16	21998713	21998732	chr16:21998713-21998732	7	GGGCATGTTGGTGCATGCCT	4	2	0	CD	1.0	.
chr16	21999023	21999052	chr16:21999023-21999052	0	AAACTAGTTGAGAAAGAAGAAAAGAAGCTC	1	2	10	AC2	-	.
chr16	22000969	22000992	chr16:22000969-22000992	0	AGGCTTGGTCCCCAGGGCTTCTTC	1	2	4	AD2	1.0	.
chr16	22005057	22005088	chr16:22005057-22005088	0	AGGCCTGCCATCCATCACAATAGAGCATGCCA	1	3	12	BCC1	-	.
chr16	22009758	22009780	chr16:22009758-22009780	0	AAACTAGCCTGACCAACATGGCG	1	3	3	CCD1	-	.
chr16	22011105	22011136	chr16:22011105-22011136	0	AAGCTTGCCAACGGTGATAAGTAGGTTTGTCT	1	2	12	AC2	-	.
chr16	22012597	22012617	chr16:22012597-22012617	0	AGCCATGCTTAGAACAAGTTA	2	2	1	CD	-	.
chr16	22015635	22015655	chr16:22015635-22015655	0	GGACATGCTTAAAGCTTGAGA	2	3	1	CDD3	-	.
chr16	22019732	22019752	chr16:22019732-22019752	0	GGAGTTGATTTAGACATGTTC	2	2	1	AD1	1.0	.
chr16	22020663	22020685	chr16:22020663-22020685	0	AAGTTAGATTTCTAGGCTAGCCC	1	2	3	AD1	-	.
chr16	22022206	22022238	chr16:22022206-22022238	0	AAAGTAGTCTCGCTATGTTGCCCAGGCTGGTTT	1	2	13	AB3	-	.
chr16	22026118	22026146	chr16:22026118-22026146	0	TAACTAGTTCCTGGAATATTAGCTAGTGT	1	3	9	CCD1	2.0	.
chr16	22030654	22030680	chr16:22030654-22030680	0	CAAGTAGCTGGTATTACAGGCATGCTC	1	3	7	ACC1	1.0	dELS
chr16	22031175	22031201	chr16:22031175-22031201	0	AAGAATGTTCCAGGTAGAAGGAAGCCT	1	2	7	AA2	1.0	.
chr16	22033840	22033868	chr16:22033840-22033868	0	AAACATGCTCACAATACTTACATTAGCCT	2	2	9	AD1	-	.
chr16	22035296	22035321	chr16:22035296-22035321	0	GAAATAGTTTCTTTTCAGGCACGCCT	1	2	6	AB3	2.0	.
chr16	22039293	22039317	chr16:22039293-22039317	0	AAGCTAGGTGACCTTAGGCAAGTTT	1	2	5	CD	-	.
chr16	22042332	22042354	chr16:22042332-22042354	0	GGAATAGTCCTAAAAACATGTAT	1	2	3	AD3	-	.
chr16	22050452	22050473	chr16:22050452-22050473	0	GACAATGTCTCAAGACATGTTG	1	3	2	ACD1	-	.
chr16	22050750	22050774	chr16:22050750-22050774	0	GTACATGCCTGTGTCAGGATTGTCT	1	2	5	AD2	-	.
chr16	22051187	22051208	chr16:22051187-22051208	0	AGACCAGCCTGGCAACATGTTG	2	3	2	BCC1	-	dELS
chr16	22051677	22051696	chr16:22051677-22051696	0	TGACTTGTTCCAGCAAGTTA	3	3	0	CCC	-	.
chr16	22056922	22056949	chr16:22056922-22056949	0	GGATATGTCCCTAAAATATAGCATGTTT	1	2	8	AC2	-	.
chr16	22060672	22060694	chr16:22060672-22060694	0	AGACTAGTCTGGCCAACATGGTG	1	3	3	CCD1	-	.
chr16	22062062	22062088	chr16:22062062-22062088	0	ACACTTGTCTCAGTGTTAAACTTGCTT	1	1	7	D1	-	.
chr16	22063328	22063360	chr16:22063328-22063360	0	AAAGTTGTTTAATACCGGAATATCAACTAGTTG	1	3	13	ACC1	-	.
chr16	22065428	22065447	chr16:22065428-22065447	7	CAGCAAGCCTGAACTTGCCT	4	1	0	C1	1.0	dELS
chr16	22065761	22065792	chr16:22065761-22065792	0	AAGCAGGCTTGGAAAGATTAACTGACTTGCCC	1	2	12	BC2	-	.
chr16	22067682	22067711	chr16:22067682-22067711	0	AAGCATGTTGTTTAGTAGAGAAACATCTCT	1	2	10	AC2	1.0	.
chr16	22067992	22068019	chr16:22067992-22068019	0	AGACAATTCATCACAAGTAGACATGTTC	1	2	8	AC1	-	.
chr16	22069154	22069175	chr16:22069154-22069175	0	AAGATAGCCCAGGAGCAACTTC	1	2	2	AA2	-	.
chr16	22071508	22071527	chr16:22071508-22071527	0	AGACATGCTCAGACTGGCTG	4	2	0	BC3	-	dELS,CTCF-bound
chr16	22071890	22071918	chr16:22071890-22071918	0	AAGATAGCTCTACAGTAGAGAACTTATTT	1	2	9	AA2	2.0	.
chr16	22071940	22071970	chr16:22071940-22071970	0	TAGCTTGTTTTTAATACATTTAAACTCACTT	1	3	11	ABC2	-	.
chr16	22075014	22075034	chr16:22075014-22075034	0	AGGCATATTTCAGGTTTGTCT	1	2	1	AA2	1.0	.
chr16	22077659	22077683	chr16:22077659-22077683	0	GAGCTAATTTCATTTAAGCAAGCAT	1	2	5	AD2	-	.
chr16	22078579	22078605	chr16:22078579-22078605	0	TGGCATGTCAACATAATGAACAAATTT	1	3	7	ACC1	-	.
chr16	22079409	22079434	chr16:22079409-22079434	0	AAATATTTTCTTGGAAAAGCTAGCCT	2	2	6	AA1	1.0	.
chr16	22080449	22080481	chr16:22080449-22080481	0	GGACTTTCTTAATCCTGATATTCAGAATTGTCC	1	2	13	AA2	1.0	.
chr16	22080971	22080997	chr16:22080971-22080997	0	GAGCAGGCCTCTCATGGGAAGATGCTC	1	2	7	AB2	-	.
chr16	22081310	22081334	chr16:22081310-22081334	0	AGAGAAGTTCATGTGGGGCTGGCCT	1	2	5	AB3	-	CTCF-only,CTCF-bound
chr16	22081421	22081448	chr16:22081421-22081448	0	CAAGAAGCCAATAGATCAAAACTTGTTT	1	3	8	ACC1	-	.
chr16	22082927	22082958	chr16:22082927-22082958	0	AGTCAAGTCTAAGAATACCACTGGACATGTTC	2	1	12	D1	-	.
chr16	22084611	22084637	chr16:22084611-22084637	0	GAGCAAGTTTATCAAAATAAATTGTCT	1	2	7	AC1	-	.
chr16	22085973	22085994	chr16:22085973-22085994	0	TGAAATGTCAAAGAGCATGTCC	2	3	2	ACC1	1.0	.
chr16	22086934	22086957	chr16:22086934-22086957	0	AGGTTTGTTTCAGTGAACTTCCTC	1	2	4	AA2	-	CTCF-only,CTCF-bound
chr16	22086968	22086987	chr16:22086968-22086987	0	AGGCTTGCCTAAATCAGCCT	3	2	0	AB1	-	CTCF-only,CTCF-bound
chr16	22089929	22089951	chr16:22089929-22089951	0	TGGCTTTCCTGAGAGGCATGTTT	1	2	3	AC1	-	.
chr16	22090134	22090154	chr16:22090134-22090154	0	TGACTAGCCTGGGACTTTGCT	1	3	1	ACD2	-	dELS
chr16	22092511	22092533	chr16:22092511-22092533	0	ACACATTCCCGCAGGGCAAGCTT	2	2	3	AD1	1.0	PLS
chr16	22094298	22094322	chr16:22094298-22094322	0	AAGCTTGCTGAAGTAAAGCCAGTTT	1	2	5	BC2	-	.
chr16	22096899	22096931	chr16:22096899-22096931	0	AGTCATGTCTTCCATGGTCAAGAAAATATGTTT	1	2	13	AD2	-	.
chr16	22097251	22097270	chr16:22097251-22097270	0	CACCGTGCCTGGGCTAGTTC	2	3	0	BCD1	-	.
chr16	22098205	22098224	chr16:22098205-22098224	0	TGCCATGTTCAAGCAAGGCT	2	3	0	CDD1	-	.
chr16	22100989	22101018	chr16:22100989-22101018	0	AAACTACCACTCAGGGAGATGAGCATGTCT	2	2	10	AD1	-	.
chr16	22102515	22102547	chr16:22102515-22102547	0	GAACAAGTCAATTAAATTAAAGTGACCTAGTCC	1	2	13	CD	-	.
chr16	22102610	22102629	chr16:22102610-22102629	0	AGGCAAGTTCAAGAAGGTCC	3	2	0	AB1	-	.
chr16	22104668	22104697	chr16:22104668-22104697	0	AGACTTGTCTTTTAAAAAAAAAAAATTTTT	2	2	10	AA1	4.0	.
chr16	22106500	22106532	chr16:22106500-22106532	0	GAGAATGTTCCAAGCAGAGGAGACAGCAAGTCC	1	2	13	AC2	-	.
chr16	22107835	22107857	chr16:22107835-22107857	0	AAGCAAGTTCCTAGGGCACGCCA	1	2	3	BC3	-	.
chr16	22109643	22109664	chr16:22109643-22109664	0	GAGCTTGCTGACGAGCTTGTTT	2	1	2	C2	2.0	dELS
chr16	22110368	22110389	chr16:22110368-22110389	0	GGGCTGTCCTCCAGACTTGTCC	1	2	2	AB1	-	.
chr16	22110430	22110457	chr16:22110430-22110457	0	GAGCAGGCTCCCCCTTCATGACAAGTCC	1	2	8	BC2	-	.
chr16	22111136	22111158	chr16:22111136-22111158	0	AAACAATTTTTGGAAAGATGTCT	1	2	3	AA2	-	.
chr16	22114539	22114571	chr16:22114539-22114571	0	ACAGTTGCTTACAGTATCACCCTGGGCAAGTCC	1	2	13	AD4	-	.
chr16	22118080	22118099	chr16:22118080-22118099	0	AGACTAGCCTAGGCAATATA	2	3	0	ACD2	-	.
chr16	22122808	22122830	chr16:22122808-22122830	0	AAAACAGCCTGAGAGGCTTGCTG	1	3	3	ABC1	1.0	.
chr16	22127926	22127948	chr16:22127926-22127948	0	GGACATCTTCATGGAGCAAGTGC	1	2	3	AD2	1.0	.
chr16	22130165	22130195	chr16:22130165-22130195	0	GGGCATTCTTTATCTCTACCAGGGAATGCCC	1	2	11	AA2	-	.
chr16	22130307	22130337	chr16:22130307-22130337	0	AGAGTAGCTTCCCAGGGGAAGGAGGATGTTC	1	2	11	AA2	-	.
chr16	22140407	22140434	chr16:22140407-22140434	0	AGACAAGCCTTGACAACATAGCAAGACT	1	2	8	CD	-	.
chr16	22142710	22142735	chr16:22142710-22142735	0	GGACTAGCTCTTCTATTGACTTACCC	1	2	6	AC1	-	.
chr16	22142786	22142815	chr16:22142786-22142815	0	GCACATGCCCATTAAGCAATAGAGTAGTTC	1	2	10	AD2	-	.
chr16	22148352	22148375	chr16:22148352-22148375	0	GGGCTTCCCTGGCCAAGCACGCCC	1	2	4	AB2	2.0	.
chr16	22148926	22148956	chr16:22148926-22148956	0	GAACTTGATTTTTGAGTGGAGGAAGTTGTTT	1	2	11	AD2	-	.
chr16	22154085	22154110	chr16:22154085-22154110	0	CAACTAGCTCTTCTAGGGACAAGTAT	1	2	6	CD	-	.
chr16	22154646	22154671	chr16:22154646-22154671	0	TAACATTTTTTTTAAAAAGCATGCCT	1	2	6	AC1	1.0	.
chr16	22158759	22158781	chr16:22158759-22158781	0	AGACTAGCCTAGGTAACATGGTG	1	3	3	CCD1	1.0	.
chr16	22160375	22160407	chr16:22160375-22160407	0	CACCATGCTCAACATTTTGCATAGAGCATGTTA	1	3	13	CCD1	-	.
chr16	22170432	22170451	chr16:22170432-22170451	1	TGGGCTGCCTGGGCATGTCC	3	3	0	ABC1	1.0	.
chr16	22171808	22171837	chr16:22171808-22171837	0	AGGCATGAGCCACTGCACCCGGACAAGCCT	1	2	10	DD1	1.0	.
chr16	22173416	22173438	chr16:22173416-22173438	0	CACCATGTTGGTCAGGCTAGTCT	1	3	3	CCD1	-	.
chr16	22179502	22179528	chr16:22179502-22179528	0	GAACATGTTAAATTATAAGGTATGTTC	1	2	7	AC2	1.0	.
chr16	22182016	22182047	chr16:22182016-22182047	0	AAGCAACTCCATGGAGGTCACACAGCTAGTCA	1	3	12	ACC2	-	dELS
chr16	22183553	22183576	chr16:22183553-22183576	0	AGGCTTGCCTGGAAGGGGTAGACC	1	2	4	AD1	-	.
chr16	22184720	22184747	chr16:22184720-22184747	0	GCACTTGTCTGGTGCCGGAAGCAAGTGC	1	2	8	DD3	-	dELS,CTCF-bound
chr16	22186524	22186547	chr16:22186524-22186547	0	AAACAAGTTACTTGTGACATATTT	1	3	4	ACC1	-	.
chr16	22192536	22192561	chr16:22192536-22192561	0	TAACATGTTTACATCCAAACTCACTT	1	3	6	ABC2	-	dELS,CTCF-bound
chr16	22192808	22192833	chr16:22192808-22192833	0	AAGCTTTTTTCCTTTCAAGCATCTTT	1	2	6	AA2	-	dELS
chr16	22194653	22194684	chr16:22194653-22194684	0	GAACTTTCTAAATTCCAAATTGGAACATGCCA	1	3	12	ACC2	1.0	.
chr16	22195408	22195429	chr16:22195408-22195429	0	AAGCTAGCTCAGATGCTTTCCC	1	2	2	AD1	-	dELS
chr16	22196370	22196391	chr16:22196370-22196391	0	AGAGATGCTAAGTAACTAGCCT	2	3	2	ACC1	1.0	dELS,CTCF-bound
chr16	22202274	22202293	chr16:22202274-22202293	0	CATGTTGCCCAGACTAGTCT	2	3	0	ACD1	-	.
chr16	22205004	22205023	chr16:22205004-22205023	0	GGGCTTGGACAGACTAGTTC	2	2	0	DD1	1.0	pELS,CTCF-bound
chr16	22209468	22209487	chr16:22209468-22209487	0	GGACTTGTTCAAGCTCGTTC	3	1	0	B1	1.0	.
chr16	22210377	22210400	chr16:22210377-22210400	0	CAGCATCCCCAGCAGGACTTGCTT	1	2	4	AC1	-	dELS,CTCF-bound
chr16	22215724	22215746	chr16:22215724-22215746	0	AGACTAGCCTGACCAACATGGTG	1	3	3	CCD1	1.0	.
chr16	22216693	22216712	chr16:22216693-22216712	0	AGACTAGCCTAGGCAACACA	2	3	0	ACD2	-	dELS
chr16	22219430	22219449	chr16:22219430-22219449	0	AGACTAGCCTGGGCAACATA	2	3	0	ACD2	-	.
chr16	22224006	22224028	chr16:22224006-22224028	0	AGACTAGCCTGGCCAACATGGTG	1	3	3	CCD1	1.0	.
chr16	22224341	22224372	chr16:22224341-22224372	0	AGAAAAGCACAATGAAGAAATGAAGCATGCCT	2	2	12	AD1	-	dELS
chr16	22227758	22227790	chr16:22227758-22227790	0	AAACTTGTTTTAGGGACACTGAAAAAAATGATC	2	2	13	AD1	-	.
chr16	22228842	22228868	chr16:22228842-22228868	0	AGATAAGCTCATAGCTGCAACTTGTTA	1	3	7	ACC1	-	.
chr16	22230735	22230760	chr16:22230735-22230760	0	AGGCTAGTCCAAAGATGAAGATGATT	2	2	6	AD1	-	.
chr16	22239393	22239415	chr16:22239393-22239415	0	AGACATGCTTGGAAGGGTGGCCT	2	2	3	AB1	-	dELS
chr16	22240143	22240169	chr16:22240143-22240169	0	AAAAATGTTTTAGACATACACATGTCT	1	2	7	AD2	1.0	.
chr16	22241444	22241466	chr16:22241444-22241466	0	AGACTAGCCTGGCCAACATGGTG	1	3	3	CCD1	-	.
chr16	22244938	22244957	chr16:22244938-22244957	0	AGGCTAGACTGAGCTAGTTT	2	1	0	D2	1.0	.
chr16	22253468	22253496	chr16:22253468-22253496	0	AAGCTTGTTCCTGCCCCAAAACCTTGGCC	1	2	9	DD1	-	.
chr16	22254369	22254389	chr16:22254369-22254389	0	AGCCTTGTTTGGGGCAAGTTC	1	1	1	D1	1.0	.
chr16	22255673	22255693	chr16:22255673-22255693	0	AGGATTGCTTGAGGCCAGTTC	1	2	1	AB2	-	.
chr16	22255697	22255717	chr16:22255697-22255717	0	AGGCCAGTTCAAGACCAGCCT	1	2	1	BB2	-	.
chr16	22258095	22258115	chr16:22258095-22258115	0	GAACTAGTCTTAGACCTGGCT	1	2	1	BD1	-	.
chr16	22259316	22259344	chr16:22259316-22259344	0	GAGCAGGCTCAGAGCAGGAGAGCAAGATT	1	2	9	BD2	-	.
chr16	22261172	22261191	chr16:22261172-22261191	0	AAACTAGCCTGGGCAATATG	2	3	0	ACD2	-	.
chr16	22261489	22261511	chr16:22261489-22261511	0	AGACCAGCCTGACCAACATGCCA	1	3	3	BCC1	-	.
chr16	22262886	22262906	chr16:22262886-22262906	0	AGGCAGGTCTTGAACTTGTGT	1	2	1	BD2	-	.
chr16	22263457	22263485	chr16:22263457-22263485	0	AAATTAGCCTGGCATGGTGGTGCATGCCT	1	2	9	AD2	-	.
chr16	22265295	22265314	chr16:22265295-22265314	0	TAACAAGCATCAGCAAGTCT	2	3	0	CCD2	1.0	.
chr16	22268940	22268971	chr16:22268940-22268971	0	GAGCAAGACTCCATCTCAAAAAAAAAAAGCTT	1	2	12	AD2	1.0	.
chr16	22273372	22273398	chr16:22273372-22273398	0	TGACATGTTGCACAGGTGGGCGTGTCT	1	3	7	BCC2	2.0	dELS,CTCF-bound
chr16	22273433	22273453	chr16:22273433-22273453	0	TAGCTTGTCCTTGATTTGTTC	1	3	1	ACC2	1.0	dELS,CTCF-bound
chr16	22274939	22274970	chr16:22274939-22274970	0	AAACTAGTTCTGAGATGTAAAGGGGCTTGCCC	2	0	12	0	1.0	.
chr16	22275539	22275561	chr16:22275539-22275561	0	CACCATGTTGGCCAGGCTTGTCT	1	3	3	CCD1	-	.
chr16	22276137	22276164	chr16:22276137-22276164	0	GGGCTTGCTATGATGCCCAGGCTGGTCT	1	2	8	BC2	1.0	.
chr16	22276261	22276286	chr16:22276261-22276286	0	AGACATTTTTTTTTTCAGATATGTCT	1	2	6	AA2	-	.
chr16	22277075	22277097	chr16:22277075-22277097	0	ACAAAAGTTTGTTGAGCATGTCA	1	3	3	ACD1	-	.
chr16	22278055	22278081	chr16:22278055-22278081	0	AAATTAGCCAGGCGTGGTGACATGCCC	1	3	7	ACC1	-	.
chr16	22282581	22282608	chr16:22282581-22282608	0	AAAGTAGCTTTGTTATAAAAGCAAATTT	1	2	8	AA2	-	dELS
chr16	22285000	22285027	chr16:22285000-22285027	0	AAGCATGCTTTCTACGGTGGGCTTTTCA	1	2	8	AC3	-	.
chr16	22287061	22287089	chr16:22287061-22287089	0	GAACTTATTCCACCTTCAAAACCTAGTTT	1	2	9	AD2	-	.
chr16	22288494	22288520	chr16:22288494-22288520	0	AGACATGTTTTACAAATCAACAAGTTT	2	1	7	C2	-	.
chr16	22290778	22290810	chr16:22290778-22290810	0	AGAAAAACCCAATTTTCATTGCTGAACAAGTCC	1	2	13	AA1	-	.
chr16	22292237	22292259	chr16:22292237-22292259	0	AGACAAGTTGCTCCAGAATGTTC	1	3	3	ACC2	-	.
chr16	22292487	22292517	chr16:22292487-22292517	0	GAACTTGTCTCAAAAAAAAAAAAAAAAATTC	1	2	11	AA1	-	dELS
chr16	22295657	22295685	chr16:22295657-22295685	0	AGGCATGTGCCACCACGCCAGGCTAATTT	1	2	9	AD2	-	.
chr16	22298156	22298183	chr16:22298156-22298183	0	AAACAAGGTCGTTCCTTTGGGTTAGCTT	1	2	8	AD2	1.0	.
chr16	22298376	22298403	chr16:22298376-22298403	1	AAACATGTTGTCAAGTAATAACAAACCT	1	3	8	ACC1	-	pELS,CTCF-bound
chr16	22299242	22299272	chr16:22299242-22299272	0	GGGCTTGCCTTGTTGGAGGCCCAGCAAGTGG	1	3	11	CCD1	-	pELS
chr16	22301725	22301752	chr16:22301725-22301752	0	AGACTAACCTGGCCAACATGGCAAGTCC	1	2	8	AC2	1.0	.
chr16	22302136	22302156	chr16:22302136-22302156	0	TGACTTGCCCAAAGCTCTCTC	1	3	1	ABC2	-	.
chr16	22310703	22310731	chr16:22310703-22310731	0	AGGCAGGCCCAGGAGTTCCAGACCAGCCT	1	2	9	BB2	-	.
chr16	22311394	22311416	chr16:22311394-22311416	0	CAGCTTGTCCTATAAGCTGGTTT	1	2	3	BC2	1.0	.
chr16	22318097	22318128	chr16:22318097-22318128	0	GAACTTTTTTTTTTTTTGAGACAGTCTTGCTC	1	2	12	AD2	2.0	.
chr16	22318290	22318312	chr16:22318290-22318312	0	CGCCTTGTTGGCCAGGCTAGTCT	1	3	3	CCD1	1.0	.
chr16	22322364	22322394	chr16:22322364-22322394	0	GAGCCTGTTCTCTCCGAGGGCTAACATGCCT	1	2	11	BC2	-	.
chr16	22327768	22327791	chr16:22327768-22327791	0	GAGCAAACCTCTCTGAGCTTACTT	1	2	4	AA2	-	.
chr16	22329604	22329624	chr16:22329604-22329624	0	GGCCTTTTCCTGAGCAAGCTT	1	2	1	AD1	-	.
chr16	22332924	22332944	chr16:22332924-22332944	0	ACCCTTGTTCTGGGCATGTCA	2	3	1	CDD2	1.0	.
chr16	22335774	22335797	chr16:22335774-22335797	0	GGGCTGGCCCTCACAGACTAGGCT	1	2	4	BD2	1.0	.
chr16	22335852	22335875	chr16:22335852-22335875	0	AAGCGAGCCCTCAGAGACTAATCT	1	2	4	AB3	2.0	.
chr16	22336032	22336058	chr16:22336032-22336058	0	CAGTAAGCCTCAATGCCAGGCATGCCC	1	2	7	AC3	-	.
chr16	22336299	22336329	chr16:22336299-22336329	0	CAGCCTGCTCAAGGACTCCAGCAACAAGCCT	1	3	11	BCC1	-	.
chr16	22336581	22336601	chr16:22336581-22336601	0	AAAATAGTTTTAAGGAAGTTC	1	2	1	AA2	1.0	.
chr16	22338856	22338884	chr16:22338856-22338884	0	AGACTAGCCTGACCAACATGGAAAAACCC	1	2	9	AA1	-	.
chr16	22341965	22341989	chr16:22341965-22341989	0	TAGCAAGGCGTGGTGGAGCATGCCT	1	3	5	CCD2	3.0	.
chr16	22343122	22343153	chr16:22343122-22343153	0	GGACAAGCCTAAGAGATCTAATAGACAACATG	1	3	12	ACD2	-	.
chr16	22345722	22345745	chr16:22345722-22345745	0	GAAAATGTTTGTCCAGAGTAGTTT	1	2	4	AA2	1.0	.
chr16	22348569	22348591	chr16:22348569-22348591	0	AGGAATGTTCATCAGAATTGCCT	1	2	3	AA2	-	dELS
chr16	22349535	22349561	chr16:22349535-22349561	0	GGGCTTTCTTAATTGGAAAGGATGTCT	1	2	7	AA2	-	.
chr16	22349735	22349755	chr16:22349735-22349755	0	CAACTAGCTTTTGATTTGTTT	1	3	1	ACC2	-	.
chr16	22349988	22350010	chr16:22349988-22350010	0	AGACCAGCCTGACCAACATGCTG	1	3	3	BCC1	-	.
chr16	22353063	22353083	chr16:22353063-22353083	0	AGAAATGTTTCAAGCTTCTTT	1	2	1	AA2	-	.
chr16	22353826	22353847	chr16:22353826-22353847	0	AGATATGTTAGTAAGCTTGTTT	1	2	2	AC1	-	.
chr16	22354490	22354513	chr16:22354490-22354513	0	AAACTAGTTACCTTAACCTTGCTT	1	2	4	CD	-	dELS
chr16	22355290	22355316	chr16:22355290-22355316	0	GGAGTTGCCCCACTGCAAGGCAAGTGC	1	2	7	AD3	-	.
chr16	22355627	22355650	chr16:22355627-22355650	0	CAGCAAGCCAAAGCAAAGTTGTTC	1	3	4	ACC2	-	dELS
chr16	22355682	22355703	chr16:22355682-22355703	0	AGCCAAGCCCCCAAACATGCCA	2	2	2	CD	-	dELS
chr16	22357190	22357218	chr16:22357190-22357218	0	AGGCTTGCACCACCACACCAGGCTAATTT	1	2	9	AD2	-	.
chr16	22357923	22357944	chr16:22357923-22357944	0	AAGAATGTCAAGGAGCTTGTTT	1	2	2	AC1	-	.
chr16	22358204	22358224	chr16:22358204-22358224	0	AGACATGCTGCTGACATGCTG	2	3	1	CCC	1.0	dELS
chr16	22360036	22360063	chr16:22360036-22360063	0	AGGGATGCCTTGAAGGCCAGACTACTTT	1	2	8	AA2	-	.
chr16	22360246	22360276	chr16:22360246-22360276	0	AAACTTGCTCTGGATTCTTAAAAAATTATCT	1	2	11	AA1	-	.
chr16	22360319	22360339	chr16:22360319-22360339	0	AGGCTTCTCTGAAGCCAGTTT	1	2	1	AB2	1.0	.
chr16	22361138	22361165	chr16:22361138-22361165	0	AAACAAGCTAAACTTAGGATGCTAGCTC	1	2	8	CD	-	.
chr16	22361214	22361237	chr16:22361214-22361237	0	GGAATAGGTTGCATGGGCATGTTT	2	2	4	AD1	-	.
chr16	22367401	22367426	chr16:22367401-22367426	0	GAACTTGCCATGAATTTGGCATATTC	1	3	6	ACC1	1.0	.
chr16	22369493	22369520	chr16:22369493-22369520	0	AGACTTGTCCTTATCTCAAACCTTATTT	1	2	8	AD1	-	.
chr16	22369604	22369630	chr16:22369604-22369630	0	TAACAAGTCCCAACTACAAGAAAGCTC	1	2	7	AC2	1.0	dELS
chr16	22370539	22370560	chr16:22370539-22370560	0	GGGCATGTTTCAAAGCAAGCAC	2	1	2	D1	-	dELS
chr16	22371568	22371594	chr16:22371568-22371594	0	ATACATTTTTGAGAAATGAACAAGTTT	2	2	7	AD1	-	dELS
chr16	22372994	22373026	chr16:22372994-22373026	0	GAAGATGCCTGGAAAAATTCCTGAGGATTGTTC	1	2	13	AA2	-	pELS
chr16	22376489	22376508	chr16:22376489-22376508	0	AGGCTACTCTGGAGAAGTCT	1	2	0	AA2	-	.
chr16	22378257	22378285	chr16:22378257-22378285	0	AGGCATGTGCCACCATATTCGGCTAGTTT	1	2	9	CD	1.0	.
chr16	22379125	22379148	chr16:22379125-22379148	0	GAACTTGCCCAGCCTAACTAACCA	1	3	4	ACC1	-	.
chr16	22380003	22380029	chr16:22380003-22380029	0	AGAGAAGTTCAGAATGTAGACTTTTTT	1	2	7	AA2	1.0	.
chr16	22380540	22380566	chr16:22380540-22380566	0	CAGCATGCTTCTTGTTTTAGCACGCCT	1	3	7	BCC1	2.0	.
chr16	22381269	22381292	chr16:22381269-22381292	0	CAACTTCCTCCTTCTGACTTGCCC	1	3	4	ACC2	1.0	.
chr16	22381725	22381748	chr16:22381725-22381748	0	GAATAAGTCTTCAAATGCAAGTCT	1	2	4	AD2	1.0	.
chr16	22381761	22381793	chr16:22381761-22381793	0	GAACAACTTTAAACTAAGATGAGGGACTTATTT	1	2	13	AA2	1.0	.
chr16	22383488	22383518	chr16:22383488-22383518	0	AGGCTTGACCTCCCTAGGATCAAGCAATCCT	1	2	11	AD2	1.0	.
chr16	22384070	22384091	chr16:22384070-22384091	0	AGGCAAGTTGCTTAACTTCTCT	1	3	2	ACC1	-	.
chr16	22384126	22384148	chr16:22384126-22384148	0	ATACTTGCCTCAAAGGATTGTTT	1	2	3	AD2	1.0	.
chr16	22385556	22385584	chr16:22385556-22385584	0	TAGCATGCCCACCTGTGTCCAACAAGCCC	1	2	9	CC	1.0	.
chr16	22387405	22387428	chr16:22387405-22387428	0	AGGTTATTCTAGATAGACTAGTTT	1	2	4	AA1	-	.
chr16	22389528	22389560	chr16:22389528-22389560	0	GAACATTTTTATCATTTTGAAAAGAACTAGTCA	1	2	13	AC2	-	.
chr16	22392342	22392371	chr16:22392342-22392371	0	GAGCTACTTTCTATCAGTATAGATTTGTTT	1	2	10	AA2	1.0	.
chr16	22392801	22392823	chr16:22392801-22392823	0	GAACATGTGGTATTAGCTTGTCT	1	3	3	CCD2	1.0	.
chr16	22394010	22394037	chr16:22394010-22394037	0	AGGCTTGCTTTGCTATTTGGGCTCTTTT	1	2	8	AB4	-	.
chr16	22397569	22397595	chr16:22397569-22397595	0	AAGTTTGTCTTGGTGGGGGAAATGCCT	1	2	7	AA2	-	dELS,CTCF-bound
chr16	22397607	22397631	chr16:22397607-22397631	0	TAACTTGTCTGTGAAGAAATAGCTG	1	3	5	ACC2	-	dELS,CTCF-bound
chr16	22399588	22399616	chr16:22399588-22399616	0	CAAATTGTCTGAATGTTAATGGCTTGTTT	1	3	9	ACC1	2.0	.
chr16	22399728	22399755	chr16:22399728-22399755	0	AGACTAGCCTGGGCAACAGAGTAAGACC	1	2	8	AD1	-	.
chr16	22402941	22402965	chr16:22402941-22402965	0	ATGCTTGTTTGCCCTGGGCAACTTT	1	2	5	AD3	-	.
chr16	22404691	22404716	chr16:22404691-22404716	0	AAAATTGTCTTCCATGAAACTGGTCC	1	2	6	AB3	-	.
chr16	22406264	22406289	chr16:22406264-22406289	0	AAAGTAGTCCTTAATAAAACTTGGTC	1	2	6	AD3	-	.
chr16	22408020	22408039	chr16:22408020-22408039	0	AAGCATGTGTGAACTTGCCA	4	2	0	CD	1.0	.
chr16	22408494	22408513	chr16:22408494-22408513	0	TGTGTTGCCCAGGCTTGTCT	2	3	0	ACD1	-	.
chr16	22412305	22412332	chr16:22412305-22412332	0	AAACATTTTCAAATATACAAAAAAGTTT	1	2	8	AA2	-	.
chr16	22413368	22413387	chr16:22413368-22413387	0	TAGATTGCCCAGGCTAGTTT	3	2	0	AC3	-	.
chr16	22416388	22416407	chr16:22416388-22416407	0	AGACTAGCCTGGGCAACATG	2	3	0	ACD2	-	.
chr16	22419059	22419089	chr16:22419059-22419089	0	ACACTAGTCTCATGGTACTATAAGCATTTTT	1	2	11	AD3	1.0	.
chr16	22422887	22422916	chr16:22422887-22422916	0	AGGCAAGCTCCATGGGAGCAGGGGTTTCCC	1	2	10	AA1	-	.
chr16	22433424	22433445	chr16:22433424-22433445	0	AGGCAAGCTGACCAACTTGTAC	1	3	2	CCD1	2.0	.
chr16	22434991	22435023	chr16:22434991-22435023	0	AGACAACCTTCCAATTACAAGGCAGAGTAGCTC	1	2	13	AA2	-	.
chr16	22435128	22435149	chr16:22435128-22435149	0	GGACATGTTCACCAACACGTCT	1	2	2	BC1	-	.
chr16	22435782	22435802	chr16:22435782-22435802	0	AAAGATGTTCCAAAAATGCCT	1	2	1	AA2	1.0	.
chr16	22440240	22440270	chr16:22440240-22440270	0	GAGCAAACCCGTGTTCCATAGAAGCATACCT	1	2	11	AA2	-	.
chr16	22450760	22450792	chr16:22450760-22450792	0	AAGCATGTTTGAATCCAGGTAAGAGGCATTACA	1	3	13	ACD2	1.0	.
chr16	22454633	22454653	chr16:22454633-22454653	0	AGGCTTGTTTAAAGAAAGATT	1	2	1	AD1	-	.
chr16	22454890	22454912	chr16:22454890-22454912	0	AAGCATGTTTTTTGAACCTACCT	2	2	3	AB1	1.0	.
chr16	22458430	22458461	chr16:22458430-22458461	0	TGGTTTGCTACCTTTCTAGTGGAGGCATGCCT	1	3	12	ACC1	-	.
chr16	22460540	22460562	chr16:22460540-22460562	0	AAACAAGCTTTTTGAGTTTATTT	1	2	3	AA1	-	.
chr16	22462377	22462401	chr16:22462377-22462401	0	AAAATTGTCCCTTTAACACATGTCC	1	2	5	AD2	-	.
chr16	22462903	22462927	chr16:22462903-22462927	0	AGAAATGTTTTTTTTGAGATTGCTT	1	2	5	AA2	-	.
chr16	22466370	22466391	chr16:22466370-22466391	0	AAACTAATTCAGAGAAATGTTT	1	2	2	AA2	-	.
chr16	22467061	22467082	chr16:22467061-22467082	0	GGACATGTTTTAGGGTATGCTG	1	2	2	AC1	-	.
chr16	22467999	22468024	chr16:22467999-22468024	0	GGACAAGCCTTGGCTTCAGCCAGCTT	1	2	6	BC1	-	.
chr16	22469860	22469883	chr16:22469860-22469883	0	AAACTTGCTTTTAGGAGCATATAC	1	2	4	AD4	-	.
chr16	22471234	22471255	chr16:22471234-22471255	0	CCAAAAGCCCAAGAGCTAGCTT	1	3	2	ACD1	-	.
chr16	22473806	22473827	chr16:22473806-22473827	0	TAACATGTGTAATGACATGTTT	1	3	2	CCD2	-	.
chr16	22475319	22475339	chr16:22475319-22475339	0	AGCCATATTTAAGACATGCCT	2	2	1	AD1	-	.
chr16	22475477	22475499	chr16:22475477-22475499	0	TAGCATGCTTACAGAAAATGTCA	1	3	3	ACC2	-	.
chr16	22482767	22482790	chr16:22482767-22482790	0	AGGTTTGTTTGTTAGAATAAGCTT	1	2	4	AA2	-	.
chr16	22483359	22483379	chr16:22483359-22483379	0	GAACCAGTCCTGAGCTTTTCT	1	2	1	AB3	-	.
chr16	22483427	22483446	chr16:22483427-22483446	0	AAACTTGTCAGGACTGGCTA	3	3	0	BCC1	-	.
chr16	22483510	22483530	chr16:22483510-22483530	0	AGACATGGCTTTGACTTGCTT	2	2	1	CD	-	.
chr16	22484907	22484939	chr16:22484907-22484939	0	AGCTTTGTTTGCTTTCAGCATTGAAGCTTGCTA	1	3	13	ACD1	-	.
chr16	22487053	22487073	chr16:22487053-22487073	0	ACACAAGGTCAAGACATGCCC	1	2	1	DD1	-	.
chr16	22489354	22489375	chr16:22489354-22489375	0	GGACAAGTTGCTCAAAATGTTT	1	3	2	ACC2	-	.
chr16	22491509	22491535	chr16:22491509-22491535	0	AGGCTTTCTCTTACTGTGTGCTTGCCT	1	2	7	AD2	-	.
chr16	22491635	22491663	chr16:22491635-22491663	0	AGACTTGCTATATATCTGCAAACATATCA	1	3	9	ACC1	-	.
chr16	22492122	22492150	chr16:22492122-22492150	0	CAACATGTTCTCTTGTGTTTGGCTTCTCT	1	3	9	ACC1	-	.
chr16	22492313	22492343	chr16:22492313-22492343	0	AAACCTGCTCTCAACATTCATGTGCAAGTCT	1	2	11	BD2	-	.
chr16	22497543	22497568	chr16:22497543-22497568	0	AGGCATCCCCAGAGGGAGGCAGGTCT	1	2	6	AB2	-	.
chr16	22498870	22498894	chr16:22498870-22498894	0	AAACATGCTTTGTGTGAGCAACATG	1	3	5	ACD2	-	.
chr16	22502779	22502798	chr16:22502779-22502798	0	CATGTTGCCCAGGCTAGTCT	2	3	0	ACD1	-	.
chr16	22504722	22504741	chr16:22504722-22504741	0	AGGCATGTCCCACCATGCCC	4	2	0	CD	-	.
chr16	22511012	22511035	chr16:22511012-22511035	0	AGGCATGTGCCACCAGGCATGGCT	1	2	4	DD2	-	.
chr16	22511475	22511504	chr16:22511475-22511504	0	AAGTTAGTTTTAAGCCAAAAAGACTTGATT	1	2	10	AD3	-	.
chr16	22512053	22512074	chr16:22512053-22512074	0	TAACTACCTTGCAAGCTTGCTA	1	3	2	ACC2	-	.
chr16	22515583	22515615	chr16:22515583-22515615	0	CCACCAGTTCGTGTTCTGACGGCAGGCTAGTCT	1	3	13	BCD1	-	.
chr16	22519069	22519101	chr16:22519069-22519101	0	AGGTTAATTTTTGTAAATGTACCAGGCATGCTT	2	2	13	AA1	-	.
chr16	22521758	22521778	chr16:22521758-22521778	0	GAACTTACTCAGGGGAAGTCT	1	2	1	AA2	-	.
chr16	22525365	22525387	chr16:22525365-22525387	0	TACCATGTTGGCCAGGCTAGTCT	1	3	3	CCD1	-	.
chr16	22526331	22526362	chr16:22526331-22526362	0	GAGAATGTTTTGCGTTAAGTTCAAACCAGCCT	1	2	12	AB2	-	.
chr16	22527056	22527082	chr16:22527056-22527082	0	CGACTAGCTGGGATTACAGGCATGCAC	1	3	7	CCD1	-	.
chr16	22529031	22529053	chr16:22529031-22529053	0	CACCATGTTGGCCAGGCTAGTCT	1	3	3	CCD1	-	.
chr16	22529990	22530018	chr16:22529990-22530018	0	AAGGATGCCTTGTGGTCAGAAACAAGTTC	2	1	9	A1	-	.
chr16	22532126	22532156	chr16:22532126-22532156	0	GAGCTTCCTCCCTGCAGTTGCAGGATAGTTC	1	2	11	AA2	-	.
chr16	22533294	22533320	chr16:22533294-22533320	0	AGACACTCCTGTGTCTCAAACATGCTT	2	2	7	AB1	-	.
chr16	22541280	22541308	chr16:22541280-22541308	0	GGGTTTCCCCATGTTGGTCAGGCTAGTCT	1	2	9	AA1	1.0	.
chr16	22543010	22543035	chr16:22543010-22543035	0	AGGCATCCCCAGAGGGAGGCAGGTCT	1	2	6	AB2	-	.
chr16	22544332	22544356	chr16:22544332-22544356	0	AAACATGCTTTGTGTGAGCAACATG	1	3	5	ACD2	1.0	.
chr16	22545468	22545489	chr16:22545468-22545489	0	AGACTATTTTTAATACTAGTTT	1	2	2	AD2	1.0	.
chr16	22547640	22547661	chr16:22547640-22547661	0	AGCCCTGCTCTAGAACTTGTTT	1	2	2	BD4	1.0	CTCF-only,CTCF-bound
chr16	22549083	22549115	chr16:22549083-22549115	0	GGAAATGTTTAATAAAGCAAGTAATACATGCTC	1	2	13	AD2	-	.
chr16	22549158	22549189	chr16:22549158-22549189	0	AAGCAAGTCTCCCTCCCACCCCAGACTTCTAG	1	3	12	ACD2	-	.
chr16	22553279	22553300	chr16:22553279-22553300	0	AAACATGTTTACCGGAATGCCT	1	2	2	AC1	2.0	.
chr16	22553472	22553498	chr16:22553472-22553498	0	TGACTAGCTGGGATTATAGGCATGTGC	1	3	7	CCD1	-	.
chr16	22558275	22558298	chr16:22558275-22558298	0	GGGTTTGTTTGGCCAGGCTTGTCT	1	1	4	A1	-	.
chr16	22560126	22560155	chr16:22560126-22560155	0	TAACATGTCAATCACCTTTCATACTTGTCC	1	3	10	CCD2	-	.
chr16	22560723	22560752	chr16:22560723-22560752	0	GGACTTGTTTTTCATAGATGGTGCTTTCTC	1	2	10	AD1	-	.
chr16	22560777	22560797	chr16:22560777-22560797	0	GGACTAGCTTGTAGCTAGCTC	2	1	1	C2	-	.
chr16	22563354	22563373	chr16:22563354-22563373	0	AAACTGGTTTTGACTAGTTT	3	2	0	BC2	-	.
chr16	22565992	22566012	chr16:22565992-22566012	0	AGACAAGCTTTCACCATGTCA	1	3	1	CCD2	-	.
chr16	22566335	22566365	chr16:22566335-22566365	0	AGACCAGCCTGGCCAACAGTGAAACTACTTC	1	2	11	AB3	-	.
chr16	22566391	22566410	chr16:22566391-22566410	0	AGGCATGTTCATGCCTGCCT	3	2	0	BD1	-	.
chr16	22568812	22568835	chr16:22568812-22568835	0	AAACAAGCTCTTTTGGAGATTCTT	2	2	4	AA1	-	.
chr16	22569759	22569785	chr16:22569759-22569785	0	GGTCAAGTTTTGCTGATAAATAAGTTT	1	2	7	AD2	1.0	.
chr16	22572975	22572995	chr16:22572975-22572995	0	ATGCTTGCTTATGGCAAGTCT	1	2	1	CD	-	.
chr16	22574384	22574407	chr16:22574384-22574407	0	GACCATGCTCTGGGGAGATAGCTT	1	2	4	AD2	-	.
chr16	22576389	22576412	chr16:22576389-22576412	0	TAACAAGCTCCCTAGTACATGCTG	1	3	4	CCD2	-	.
chr16	22584189	22584209	chr16:22584189-22584209	0	GGGCTTGCTTGAGGCAGGTGC	1	2	1	BD4	-	.
chr16	22584580	22584606	chr16:22584580-22584606	0	AGAGATGCTCAAAGTGTGAGAAAGCCT	1	2	7	AA2	1.0	.
chr16	22586802	22586824	chr16:22586802-22586824	0	GGGTTTGTTCCGGAGACAACTCT	1	2	3	AA2	-	.
chr16	22590840	22590872	chr16:22590840-22590872	0	GAGGAAGTCTCCCTATGTTGCCCAGGCTGGTCT	1	2	13	AB3	-	.
chr16	22596520	22596539	chr16:22596520-22596539	0	CGACTTGTTTGAGCTTACCC	2	2	0	AC2	-	.
chr16	22600234	22600259	chr16:22600234-22600259	0	GAAAATATCTTAAGTAAAACTTGCTT	2	2	6	AA1	-	.
chr16	22600297	22600316	chr16:22600297-22600316	0	AGCCTACCTTAAACATGCTT	3	2	0	AD1	-	.
chr16	22600739	22600765	chr16:22600739-22600765	0	CGAGTAGCTGGGATTACAGGCATGCCT	1	3	7	ACC1	-	.
chr16	22600965	22600985	chr16:22600965-22600985	0	TAAATTGCCTGGGACAAGTCA	1	3	1	ACC1	-	.
chr16	22602703	22602725	chr16:22602703-22602725	0	TGACATGACCTCTGAGCTTGCCA	1	3	3	CCD2	1.0	.
chr16	22606080	22606112	chr16:22606080-22606112	0	GAATTTGTCCTGTCTGATGACAGGGGCAAGTTG	1	2	13	AC2	-	.
chr16	22608595	22608614	chr16:22608595-22608614	0	AGGCTAGCCCAGGCAGGATT	3	2	0	BD4	-	.
chr16	22608720	22608741	chr16:22608720-22608741	0	AAGCAAGTCCCATGGCCAGCCT	1	2	2	BC1	-	.
chr16	22609164	22609192	chr16:22609164-22609192	0	TAACTTGTTTGGAGTTGTGAAGCTAATAC	1	3	9	ACD2	-	.
chr16	22609214	22609233	chr16:22609214-22609233	0	GAAGAATCCCAGACTTGTCT	1	2	0	AA1	-	.
chr16	22609320	22609349	chr16:22609320-22609349	0	AAACTGGCATTTCCCCTTTTGAGCATGTTT	2	2	10	BD1	-	.
chr16	22610698	22610724	chr16:22610698-22610724	0	AAAATAGCTGTGGGTGTAGGCTAGCTG	1	3	7	ACC1	-	.
chr16	22610774	22610797	chr16:22610774-22610797	0	AGGCTAGCTTTCGTAGGCTTGTTC	2	0	4	0	1.0	.
chr16	22613305	22613327	chr16:22613305-22613327	0	CAGCAGGCTTTCTTAGCTTGCCC	1	3	3	BCC2	-	.
chr16	22616835	22616862	chr16:22616835-22616862	0	AAAGCAGCTCAGCTCAAAGAGCAAGTCA	1	3	8	ABC1	1.0	.
chr16	22620004	22620034	chr16:22620004-22620034	0	TGGCATGCCTTACAACACATATGGCTTCCTT	1	3	11	ACC1	1.0	.
chr16	22620107	22620136	chr16:22620107-22620136	0	AGCCTTGTCTCGTGCCCTAAAAGCTGGCCT	1	2	10	BD3	1.0	.
chr16	22623200	22623230	chr16:22623200-22623230	0	ATGCAAGCCCCGTACATGGAAGAGCTTGGCC	1	2	11	DD3	-	.
chr16	22627494	22627522	chr16:22627494-22627522	0	GAGCTAGTCCCAGTATAGAAGGTTAGCCA	1	2	9	AC1	-	.
chr16	22633282	22633314	chr16:22633282-22633314	0	GGGGATGTCTTGCTATGTTGCCCAGGCTGGTCC	2	2	13	AB3	-	.
chr16	22635953	22635975	chr16:22635953-22635975	0	AGGCTTCCTTCACAGGCTTGATT	1	2	3	AD2	-	dELS
chr16	22636355	22636374	chr16:22636355-22636374	0	AGACTAGCCTGGGCAACATA	2	3	0	ACD2	-	.
chr16	22640900	22640926	chr16:22640900-22640926	0	ACACAAGTTTACCTGTATAACAAGCCT	1	2	7	CD	1.0	.
chr16	22641334	22641363	chr16:22641334-22641363	0	AAACAAGACTCACAAGATAGAAGCTTTTCT	1	2	10	AD2	-	.
chr16	22645509	22645539	chr16:22645509-22645539	0	AAACTACTTTCCACAGTGGTTGAACTAATTT	1	2	11	AA2	-	.
chr16	22649653	22649683	chr16:22649653-22649683	0	AAAATAGTTGGGAGGGTGCCAGGGCTAGTTT	1	2	11	AC1	1.0	.
chr16	22652554	22652573	chr16:22652554-22652573	0	AAAAGTGCTTGGGCATGCTG	3	3	0	ABC1	-	.
chr16	22657272	22657304	chr16:22657272-22657304	0	GGGGTTGTTTGTTTTTTTCTTGTAAATTTGTTT	1	2	13	AA2	-	.
chr16	22661456	22661475	chr16:22661456-22661475	0	AAACAAGCCTGGGCAACATA	2	3	0	ACD2	-	.
chr16	22662788	22662812	chr16:22662788-22662812	0	AAACATGTCTCTATTATGTAAGCCT	2	2	5	AD1	-	.
chr16	22663571	22663594	chr16:22663571-22663594	0	TAGCTTGTTGACATGAATATGCCC	1	3	4	ACC2	1.0	.
chr16	22663982	22664010	chr16:22663982-22664010	0	CGTGATGTTTCAGAGACAGGGGCTTGCTC	1	3	9	ACD1	2.0	.
chr16	22664283	22664304	chr16:22664283-22664304	0	TGGCATGCTTCTAAGCCTGCCT	2	2	2	BC2	-	.
chr16	22665230	22665249	chr16:22665230-22665249	0	AATCTTGCCTGAGCAAACCC	2	2	0	AD3	-	.
chr16	22669675	22669707	chr16:22669675-22669707	0	AACCAAGCTCCTCTGAGGATATGAAGCAAGCAC	1	2	13	DD3	-	.
chr16	22672385	22672406	chr16:22672385-22672406	0	GGGCTTTCCCACAGACTATTTC	1	2	2	AA2	-	.
chr16	22675978	22676009	chr16:22675978-22676009	0	TGGCTTGCCTACATGAGCTGTCAGTCTAGCTC	1	2	12	CD	-	.
chr16	22677796	22677817	chr16:22677796-22677817	0	GAAGTTGGCCATGGACATGTCT	2	2	2	AD1	-	.
chr16	22678108	22678139	chr16:22678108-22678139	0	AGGGAGGCTCACAGAGGTTAAGAAACTTGCCC	1	2	12	AB1	-	.
chr16	22680324	22680344	chr16:22680324-22680344	0	AGGCATGGTTGAGGGAAGCCT	1	2	1	AD2	-	.
chr16	22682938	22682958	chr16:22682938-22682958	0	TAACATGTTTATAAATTGCTT	1	3	1	ACC2	-	.
chr16	22685002	22685034	chr16:22685002-22685034	0	GATTATGTTTGGTGCAGACAGAGAAACATGCTT	1	2	13	AD4	-	.
chr16	22686347	22686379	chr16:22686347-22686379	0	AAATGAGCCCCAAGGTGAAGGAAAGGCTTGTTG	1	3	13	ABC1	-	.
chr16	22687289	22687315	chr16:22687289-22687315	0	AAACTTGCTTTTTGTACAAACATGTTA	2	1	7	C1	-	.
chr16	22687465	22687488	chr16:22687465-22687488	0	AAGCTTTTTTGATAAAACATGTGC	1	2	4	AD2	2.0	.
chr16	22687493	22687513	chr16:22687493-22687513	0	AGTCATGTCTCAGACTTTCTT	1	2	1	AD3	-	.
chr16	22694130	22694152	chr16:22694130-22694152	0	AAAAAAGCTTTGGGAAGTAGTCT	1	2	3	AA2	1.0	.
chr16	22694864	22694891	chr16:22694864-22694891	0	CAAGATGCCCATTTCACTGAACTTGTTT	1	2	8	AC3	-	.
chr16	22703497	22703522	chr16:22703497-22703522	0	AATCCAGCCTCACTAGGGACTTGTCT	1	2	6	BD4	-	.
chr16	22706579	22706608	chr16:22706579-22706608	0	AAACAAACCCACACAAACTGAAGAATGCCT	1	2	10	AA2	1.0	.
chr16	22707355	22707378	chr16:22707355-22707378	0	TAGTGAGTTTGAAAGGACAAGTCT	1	3	4	ABC1	1.0	.
chr16	22709331	22709352	chr16:22709331-22709352	0	AAATATGTTCTGAAGCTTTTTT	1	2	2	AA2	-	.
chr16	22710147	22710168	chr16:22710147-22710168	0	AAATTAGTTTTGAGACTTTTCC	1	2	2	AA2	-	.
chr16	22710337	22710366	chr16:22710337-22710366	0	AAACTTGGCTTCAGTACTCACAACATGTTC	1	2	10	CD	-	.
chr16	22714084	22714106	chr16:22714084-22714106	0	GAGCTTGCTTGTGAATCCTGTTT	1	2	3	BD1	-	.
chr16	22719032	22719062	chr16:22719032-22719062	0	ATACAAGCCTTTTGATGACCTGGATTTGCCT	1	2	11	AD2	-	.
chr16	22720110	22720133	chr16:22720110-22720133	0	AAAAATGTTACAGGAAACAAGCTT	1	2	4	AC1	1.0	.
chr16	22725094	22725126	chr16:22725094-22725126	0	TGACAAGTCCCAAGATCTGCTATCAGCAAGCTG	1	3	13	CCC	-	.
chr16	22726144	22726174	chr16:22726144-22726174	0	AAGGATGTTTGAATAACTTTTAAGGATGTTT	1	2	11	AA2	-	.
chr16	22727639	22727668	chr16:22727639-22727668	0	GAACAAGGCTTAAAATAAACAAGCAAGCAT	1	2	10	DD2	-	.
chr16	22728055	22728085	chr16:22728055-22728085	0	GAGCATGACAGGTAAGAGGAACAGCAAGTTC	1	3	11	CCD2	1.0	dELS
chr16	22728489	22728517	chr16:22728489-22728517	0	GGGCTTCCTTCCAGACTTGGAATTAGTTT	1	2	9	AA2	-	dELS
chr16	22730282	22730307	chr16:22730282-22730307	0	AAAATTGTCTTCCATGAAACTGGTCC	1	2	6	AB3	2.0	.
chr16	22732537	22732559	chr16:22732537-22732559	0	GAACTTGACCATGTGACTTGCCA	1	3	3	CCD2	1.0	.
chr16	22734097	22734129	chr16:22734097-22734129	0	AAAGCTGTTTCACGCTGGAGATGAGGCTTGCCA	1	3	13	ABC1	-	.
chr16	22734765	22734797	chr16:22734765-22734797	0	GGAGAAGCCTTAGATTTCCACCAGGGCAATCCC	1	2	13	AA2	2.0	.
chr16	22735611	22735641	chr16:22735611-22735641	0	GGGGTAGTTTGCCTGGGTGCAAAGCTGGCTT	1	2	11	AB3	2.0	.
chr16	22738034	22738056	chr16:22738034-22738056	0	TAGCAAGTTAGCAGGGCATGTTC	1	2	3	CC	-	.
chr16	22739346	22739366	chr16:22739346-22739366	0	AAGCATGTTCTTAACAAGCTT	3	1	1	C2	-	.
chr16	22740655	22740675	chr16:22740655-22740675	0	AAAAATGCTCCAGGGAAGTCT	1	2	1	AA2	-	.
chr16	22741566	22741598	chr16:22741566-22741598	0	AAGCTGGTTTGGAGGCAGCTGTTGGGGAAGTTC	1	2	13	AB2	-	.
chr16	22742452	22742471	chr16:22742452-22742471	0	AGGCTTTTTTGGACTTGGCT	2	2	0	AD2	-	.
chr16	22744613	22744635	chr16:22744613-22744635	0	CAACAAGTCCTCAGAAGATGCCC	1	2	3	AC2	-	.
chr16	22746068	22746099	chr16:22746068-22746099	0	AGACCAGCTTGGGCAATGTAGCAGACAAGACC	1	2	12	BD3	-	.
chr16	22749213	22749244	chr16:22749213-22749244	0	CAGCTTGCTTATAACTTCTTAAAAACATTTGT	1	3	12	ACD2	-	.
chr16	22752276	22752303	chr16:22752276-22752303	0	AAACTTATACCATGTGGTAAGCTTGTTC	1	2	8	AD1	-	.
chr16	22754444	22754472	chr16:22754444-22754472	0	TGACTAACCATATGAGCTTGGGCAAGTTC	1	3	9	ACC2	-	.
chr16	22756904	22756928	chr16:22756904-22756928	0	AGACTTGCTCTTAAGGAGCATACTT	2	1	5	A1	-	.
chr16	22758054	22758086	chr16:22758054-22758086	0	ATGCATGTCCCTGCAAAGGTTATAATCTTGTTC	1	2	13	DD2	1.0	.
chr16	22758822	22758854	chr16:22758822-22758854	0	AGACATGCCTTCTAAGTATGTTTAGGTATGATT	2	2	13	AD1	-	.
chr16	22759824	22759846	chr16:22759824-22759846	0	AATCAAGTTTGACAGACTTTTCC	1	2	3	AD3	-	.
chr16	22760614	22760640	chr16:22760614-22760640	0	AGACAAGTTTACCTATGTAACAAACCC	1	2	7	AC1	2.0	.
chr16	22762124	22762151	chr16:22762124-22762151	0	AGGATTATCTGGGGAAGGGAACATGTCT	2	2	8	AA1	1.0	.
chr16	22762696	22762726	chr16:22762696-22762726	0	CAACATGCCTAGCATCTGGAGTAACAGGTTC	1	3	11	BCC1	-	.
chr16	22763015	22763043	chr16:22763015-22763043	0	AGAGTTGCTTTCTCTGGGGGAACTTATCC	1	2	9	AA2	1.0	.
chr16	22763235	22763266	chr16:22763235-22763266	0	TGACTTGCCTTAAAATTTAGCAAAACTTTTTG	1	3	12	ACC1	-	.
chr16	22763906	22763932	chr16:22763906-22763932	0	CAGCATGCCTCGGGCTGTAGCCAGCCT	1	3	7	BCC2	-	dELS,CTCF-bound
chr16	22765368	22765398	chr16:22765368-22765398	0	GAACATGTTAGTAACAGCCAGGAGCTAGCAG	1	3	11	CCD1	-	.
chr16	22768632	22768663	chr16:22768632-22768663	0	GGACAGGTTCACAGGCCACCGGAAGCATGTCA	1	2	12	BC2	2.0	.
chr16	22769769	22769794	chr16:22769769-22769794	0	TAACTTGTATTCCTTGTAGCAAGTTT	1	3	6	CCD2	-	.
chr16	22770864	22770887	chr16:22770864-22770887	0	AGAGTAGTCAAGGTGGACATGCTC	1	2	4	AC1	1.0	.
chr16	22771572	22771596	chr16:22771572-22771596	0	AGACTATCTTGACTAAAACAACCTT	1	2	5	AA2	-	dELS
chr16	22776513	22776533	chr16:22776513-22776533	0	AAGCTTGTCTTAGACTGGTAA	1	3	1	BCD2	1.0	.
chr16	22780753	22780777	chr16:22780753-22780777	0	AGACACGTCTTCATGTAGCATGTCT	1	2	5	BC2	1.0	.
chr16	22783592	22783612	chr16:22783592-22783612	0	GGACTGGTTCTGAACCAGTTT	1	2	1	BB2	1.0	.
chr16	22783822	22783853	chr16:22783822-22783853	0	AAGCATGTCCTAATCCAATATAAAGCAACATA	1	3	12	ACD2	-	.
chr16	22784998	22785017	chr16:22784998-22785017	0	GAGCATGTGCATGCTTGTTT	3	2	0	DD2	-	dELS
chr16	22788904	22788924	chr16:22788904-22788924	0	CAACATGGTGAAAGCTTGTCT	1	3	1	CCD2	-	.
chr16	22789151	22789179	chr16:22789151-22789179	0	AAACTTGCTTTTGCTTTAGAAGGAATCCT	1	2	9	AA1	-	.
chr16	22789710	22789731	chr16:22789710-22789731	1	GAAAAAGTTCTAAGGCAAGCTG	1	2	2	AC2	-	.
chr16	22799685	22799708	chr16:22799685-22799708	0	GGCCAAGTTCAGATACACATGCCT	1	2	4	DD2	1.0	.
chr16	22802671	22802698	chr16:22802671-22802698	0	TAACATGTTCAGTGAAAAAAGCAAGTTG	1	2	8	CC	1.0	.
chr16	22805362	22805382	chr16:22805362-22805382	0	GGACTAACTCTAGACTTTTCT	1	2	1	AA2	-	.
chr16	22805478	22805500	chr16:22805478-22805500	0	GGACATGTTTATCTGAGATGTCT	1	2	3	AC1	1.0	.
chr16	22808710	22808735	chr16:22808710-22808735	0	GAGCTAGACTGAGTTGGAACTTGTCA	1	2	6	CD	2.0	.
chr16	22810692	22810713	chr16:22810692-22810713	0	AGGCAACTTCCAAGAAATGTCC	1	2	2	AA2	1.0	.
chr16	22811522	22811550	chr16:22811522-22811550	0	AAACTAGCTAGGTGTGGTGGCACATGCCT	1	2	9	CD	-	.
chr16	22812823	22812849	chr16:22812823-22812849	0	GGACTAGTTTGGGGACAAAATATTTTC	2	2	7	AA1	-	.
chr16	22817047	22817072	chr16:22817047-22817072	0	TGGCATGTGTGATTCTAAGCAAGCTT	1	2	6	CD	-	.
chr16	22817468	22817498	chr16:22817468-22817498	0	GAACATCTTTCTGTATGTAAAGAACATTTTT	1	2	11	AA2	1.0	.
chr16	22820306	22820331	chr16:22820306-22820331	0	AAGGAAGTTTTTTGAAGAGCTGGTTT	1	2	6	AB3	1.0	.
chr16	22820519	22820549	chr16:22820519-22820549	0	AGGCATGTTTTACATGGCAGCAGGCAAGAGA	1	3	11	CDD3	-	.
chr16	22821202	22821225	chr16:22821202-22821225	0	GGGCATGTCCTTCATGGCCTGCTG	1	3	4	BCC2	1.0	.
chr16	22822359	22822386	chr16:22822359-22822386	0	GGTCTTGTTTTGTTGCCCAGGCTGGTCT	1	2	8	BD3	2.0	.
chr16	22826704	22826731	chr16:22826704-22826731	0	GAGTCTGTTCGGGGCTACAAACTTGTCC	1	2	8	AB4	1.0	.
chr16	22827113	22827143	chr16:22827113-22827143	0	AAACATGCTGTGATCTGGGAGAAGAATGTTC	1	2	11	AC2	-	.
chr16	22827919	22827950	chr16:22827919-22827950	0	AGTCTTGTCTCCAATTCCTCTCAAGCAATCCT	1	2	12	AD3	1.0	.
chr16	22828004	22828030	chr16:22828004-22828030	0	GCCCAAGTTCCTACTAAGGACTTGCTA	1	3	7	CDD2	1.0	.
chr16	22829328	22829352	chr16:22829328-22829352	0	GGATTTGTCCCATTTATACAAGTCT	1	2	5	AD2	1.0	.
chr16	22829591	22829612	chr16:22829591-22829612	0	GGACATGTCTGTGGGCTGGATG	2	3	2	BCD2	1.0	.
chr16	22833588	22833614	chr16:22833588-22833614	0	GGGCTAGCCCATGAGAGAAAGATATTT	2	2	7	AA1	-	.
chr16	22836854	22836876	chr16:22836854-22836876	0	CACCATGTTGGCCAGGCTAGTCT	1	3	3	CCD1	2.0	.
chr16	22838352	22838382	chr16:22838352-22838382	0	GGAGTTGCACCTTTCAGATGCAAGCATGCCT	2	2	11	AD1	2.0	.
chr16	22841939	22841971	chr16:22841939-22841971	0	GAACTTTCCTATTGCTGTTGAGAAAACTTCTCT	1	2	13	AA2	-	.
chr16	22842834	22842862	chr16:22842834-22842862	0	GAGCATGTATTTTTAACAGGAACAAGGCT	1	2	9	DD2	1.0	.
chr16	22843070	22843090	chr16:22843070-22843090	0	AAACTTTCTCAAACCATGTTT	1	2	1	AD2	-	.
chr16	22844090	22844109	chr16:22844090-22844109	5	AATCATGTCCTGGCATGTTT	4	2	0	CD	-	dELS
chr16	22849677	22849697	chr16:22849677-22849697	0	GCACTTGTTCTCAACTTGTCT	1	2	1	CD	1.0	.
chr16	22851163	22851185	chr16:22851163-22851185	0	AAGCAAGTCATTGAGGCCAGTCT	1	2	3	BC2	1.0	.
chr16	22851382	22851414	chr16:22851382-22851414	0	AACCAAGTCTTATTGGAGTCAAGGGGCTTGCTC	1	1	13	D1	1.0	.
chr16	22852382	22852405	chr16:22852382-22852405	0	AACCATGTTTTAGGAGGCAAGCTC	2	1	4	D1	-	.
chr16	22852963	22852991	chr16:22852963-22852991	0	AAACATTTTTTTCTCTACTGAACATGCCA	1	2	9	AC2	1.0	.
chr16	22853153	22853178	chr16:22853153-22853178	0	GGACATGCTATCACCTCAGAAAGCCC	1	3	6	ACC2	-	.
chr16	22856804	22856830	chr16:22856804-22856830	0	TGACTTTTCTCAGCCTTGGGCATGTCA	1	3	7	ACC2	-	.
chr16	22857572	22857595	chr16:22857572-22857595	0	TAACTTGCTCTAAATAACATCTCC	1	3	4	ACC1	-	.
chr16	22858751	22858778	chr16:22858751-22858778	0	GAAAATGGTTCCTTCACTGGGCTTGTCT	2	2	8	AD1	-	.
chr16	22858965	22858992	chr16:22858965-22858992	0	AGACTAGCCTGGACAACAGAGCGAGACC	1	2	8	BD1	1.0	.
chr16	22860354	22860381	chr16:22860354-22860381	0	AGACTTGCCCTCATGATTTAACTACCTC	1	2	8	AC1	-	.
chr16	22862659	22862679	chr16:22862659-22862679	0	TTGCCAGTCCGGGACATGTCT	2	3	1	BCD1	2.0	.
chr16	22865862	22865887	chr16:22865862-22865887	0	AAGAATGTCTTGTTATTAGCATGCCT	1	2	6	AC2	-	.
chr16	22867208	22867232	chr16:22867208-22867232	0	TGGCTTGCCATTTGGAAACTAATTC	1	3	5	ACC1	-	.
chr16	22867250	22867281	chr16:22867250-22867281	0	AAATAAGTCTCAAAATAATTGCAGACTTGCAC	1	2	12	AD3	1.0	.
chr16	22867793	22867817	chr16:22867793-22867817	0	GGGTATGTTTTTAGAAAACAATTTC	1	2	5	AA2	1.0	.
chr16	22869148	22869176	chr16:22869148-22869176	0	AAACTAGCCCTCAGAGACAGAGCTGATCC	1	2	9	AB4	-	.
chr16	22872275	22872300	chr16:22872275-22872300	0	AGACTTATTTTCAAGGAGATAAGTTC	1	2	6	AA2	-	.
chr16	22872974	22872997	chr16:22872974-22872997	0	AGACATGTGACCATGAACAAGTTT	1	2	4	CD	1.0	.
chr16	22873937	22873956	chr16:22873937-22873956	0	AGGCTTGCCTGGGCTTACTC	3	1	0	A1	-	.
chr16	22874061	22874082	chr16:22874061-22874082	0	AAGCAAGTCTGGAGCCAAGTTT	1	1	2	D2	-	.
chr16	22874325	22874350	chr16:22874325-22874350	0	AGACTTATTTTACAGGAGATAAGTTC	1	2	6	AA2	1.0	.
chr16	22876063	22876095	chr16:22876063-22876095	0	GAACATATCTCTGTCTTGGAGTGACACATGTCT	1	2	13	AD2	-	.
chr16	22876287	22876306	chr16:22876287-22876306	0	GGACATGCACAGACAATTCT	3	2	0	AD2	1.0	.
chr16	22879943	22879975	chr16:22879943-22879975	0	GGGCTAGTCATGGTGAGAAAGAACAAGAAGCCT	1	3	13	ACC2	1.0	.
chr16	22881752	22881776	chr16:22881752-22881776	0	GGGCAAGTTTCACAAGGACAAGAAC	1	2	5	DD4	1.0	.
chr16	22882618	22882649	chr16:22882618-22882649	0	CAGCTACTCAGGAGGCTGAGCCAGACTTGCTT	1	3	12	ACC2	-	.
chr16	22885752	22885784	chr16:22885752-22885784	0	AGCCTAGTCCTTAATTTTTTACTGAAGATGCTC	1	2	13	AD2	1.0	.
chr16	22888342	22888363	chr16:22888342-22888363	0	AGGCTACTTTTCAAGAATGTCT	1	2	2	AA2	-	.
chr16	22889690	22889712	chr16:22889690-22889712	0	TGGGGAGCTTAAGGGACTTGCTC	1	3	3	ABC1	-	.
chr16	22889774	22889800	chr16:22889774-22889800	0	AAAATAGTTTCCAGTGGGGACTACCCT	1	2	7	AA2	1.0	.
chr16	22890984	22891008	chr16:22890984-22891008	0	TAGCTAATCCACATAGAGCTTGCTG	1	3	5	ACC2	-	.
chr16	22891106	22891134	chr16:22891106-22891134	0	GGGTATGTTCTGAGGCTGTGTACTTGCCT	1	2	9	AD2	-	.
chr16	22894854	22894885	chr16:22894854-22894885	0	AAATTAGCCTCCCTTCTTCCAAAAATATGCCT	1	2	12	AA2	-	.
chr16	22900206	22900226	chr16:22900206-22900226	0	AAGCTTGTCTGGGAGTTGCCA	1	2	1	AC1	-	.
chr16	22900365	22900387	chr16:22900365-22900387	0	GAACATCTCACGAGAGCAAGCTG	1	3	3	ACC2	-	.
chr16	22900715	22900734	chr16:22900715-22900734	0	AAACAAGTTTCAACAAGCAG	3	3	0	CCD1	2.0	.
chr16	22902341	22902363	chr16:22902341-22902363	0	AAACAAACCCCTAGGAAAAGTTT	1	2	3	AA2	-	.
chr16	22903508	22903534	chr16:22903508-22903534	0	AAACTAGCCTGTAGCTGAAAGTAGCTG	1	2	7	AC1	1.0	.
chr16	22904684	22904708	chr16:22904684-22904708	0	AGACTGGCTTCAAATAATCTAGTCT	1	2	5	BD2	-	.
chr16	22905866	22905888	chr16:22905866-22905888	0	GAGCTTGTTTAAAATGCATATTC	2	2	3	AD1	2.0	.
chr16	22909658	22909678	chr16:22909658-22909678	0	TGGCATGACTACAGCATGTTT	1	3	1	CCD2	-	.
chr16	22912518	22912538	chr16:22912518-22912538	0	AAACAATTCAAGGGCAAGCCG	1	3	1	ACC2	2.0	.
chr16	22912921	22912949	chr16:22912921-22912949	0	AAGCAAGCCCTGCCTCCGGAGTCTAGACC	1	2	9	DD1	-	.
chr16	22913058	22913090	chr16:22913058-22913090	0	TCAGTTGTTCTAGGACAGAGCCCAGACATGTTT	1	3	13	ACD1	-	.
chr16	22914505	22914537	chr16:22914505-22914537	0	AGACTAGCCTGGCAACATAATGAGACCCTGCTC	1	2	13	BD1	2.0	.
chr16	22916343	22916366	chr16:22916343-22916366	0	GGGCTTTTCTCTGTAAGCTGGTTC	1	2	4	AB2	-	.
chr16	22916773	22916797	chr16:22916773-22916797	0	AGACTTGGCTACACTGAGCCTGCCC	1	2	5	BD2	-	.
chr16	22918293	22918312	chr16:22918293-22918312	0	GGGCAAACTTGCACAAGTTC	2	2	0	AD2	1.0	.
chr16	22918609	22918636	chr16:22918609-22918636	0	GAGCTTGCCCTAGCAAAGAGTCTTGCAT	1	2	8	DD1	1.0	.
chr16	22922444	22922468	chr16:22922444-22922468	0	AAGCTTGGTTCATCTGAGCATGCTT	1	1	5	D2	1.0	.
chr16	22922538	22922564	chr16:22922538-22922564	0	CAAATTGTTCATTGGACAGGCTTGCCC	1	2	7	AC3	-	.
chr16	22923390	22923414	chr16:22923390-22923414	0	AAGCAAGCCCCCCCCAAACAACTTA	1	2	5	AC3	-	.
chr16	22927020	22927048	chr16:22927020-22927048	0	TGACTTGTCTGAGGTTACATAGCCAGCTC	1	3	9	BCC2	-	.
chr16	22927136	22927156	chr16:22927136-22927156	0	GAACTTGCCATCAGCAAATTT	1	3	1	ACC1	-	.
chr16	22929079	22929104	chr16:22929079-22929104	0	GAACTTTCCATCAGCAAAGCTTGTTA	1	3	6	ACC2	2.0	.
chr16	22930560	22930583	chr16:22930560-22930583	0	AAACAAGCCCCACAAAATTAGCTG	1	2	4	AC1	1.0	.
chr16	22932277	22932305	chr16:22932277-22932305	0	GAGCTTGTTCAAATGCAGAATACCAGTCC	1	2	9	BD1	-	.
chr16	22933872	22933898	chr16:22933872-22933898	0	GGACAAGCTTTGGAGTTAGACAACCTG	1	2	7	AC3	1.0	.
chr16	22934941	22934966	chr16:22934941-22934966	0	AAGCATGTGTATGTGCATGCATGTCC	1	2	6	DD2	1.0	.
chr16	22938152	22938171	chr16:22938152-22938171	1	AGGCTAGCCTGGGCTAGTTC	4	0	0	0	-	.
chr16	22938262	22938283	chr16:22938262-22938283	1	TAGCAAGTTTCAAGGCCAGCTC	1	2	2	BC2	-	.
chr16	22939216	22939243	chr16:22939216-22939243	0	GGACTAGTCAATGGGGATAAGCAAGTTC	1	1	8	C2	1.0	.
chr16	22941001	22941023	chr16:22941001-22941023	0	AAAGAAGCTTCTGGGGCAAGTCC	1	1	3	A1	1.0	.
chr16	22942893	22942925	chr16:22942893-22942925	0	GGACATCTCTTTTTCTTAATCTCAGGGAAGTCT	1	2	13	AA2	-	.
chr16	22943991	22944021	chr16:22943991-22944021	0	AAGGAAGCCCGTATGGCTGAGTGGCAAGTCC	1	2	11	AC2	-	.
chr16	22946153	22946174	chr16:22946153-22946174	0	TGACTAGCTACAGAGCATGCTG	2	3	2	CCC	-	.
chr16	22946250	22946271	chr16:22946250-22946271	0	GAACAAGTTACTTGACTTCTCT	1	3	2	ACC1	-	.
chr16	22946546	22946568	chr16:22946546-22946568	0	AAGGTAATTTACTAGGCATGCTC	2	2	3	AA1	-	.
chr16	22946856	22946886	chr16:22946856-22946886	0	GGGCATGTCTTATGTGGCAGCAGGCAAGAGA	1	3	11	CDD3	2.0	.
chr16	22948085	22948106	chr16:22948085-22948106	0	GAGCATGCCTTTTGGCATGGCC	2	2	2	CD	-	.
chr16	22952571	22952601	chr16:22952571-22952601	0	AAAAATGTTTCACAGAAGTAAAAAATTGTTT	1	2	11	AA2	1.0	.
chr16	22957452	22957483	chr16:22957452-22957483	0	AAACGAGTCTGGCTCTGTTCCCCAGCATGTCC	1	2	12	BC2	1.0	.
chr16	22964938	22964958	chr16:22964938-22964958	0	AGGGAACTCTGAAGCAAGCCT	1	2	1	AA1	1.0	.
chr16	22965443	22965463	chr16:22965443-22965463	0	TGGCATGCCCCAAGCTACCCT	1	2	1	AC2	2.0	.
chr16	22968679	22968700	chr16:22968679-22968700	0	GGACTTTCTCAGAAACCAGCCT	1	2	2	AB2	-	.
chr16	22971682	22971703	chr16:22971682-22971703	0	AAGCAAGTTACCAGGCCAGCCC	1	2	2	BC2	1.0	dELS
chr16	22972069	22972097	chr16:22972069-22972097	0	AAACTAGCTGTGGGACCTCGGGCAGGTCA	1	3	9	BCC1	1.0	.
chr16	22975197	22975218	chr16:22975197-22975218	0	AAACATGCCCCCTAACAAATCA	2	3	2	ACC1	-	.
chr16	22975241	22975261	chr16:22975241-22975261	0	TAACTTGCCTCTAGCTTCCTC	1	3	1	ACC1	-	.
chr16	22975390	22975414	chr16:22975390-22975414	0	GAGCAAGCCCCAAATAAATATCCTT	2	2	5	AA1	2.0	.
chr16	22982737	22982765	chr16:22982737-22982765	0	GGGCTATTCTTTTGATGAGAGGTTTGCCT	1	2	9	AA2	-	.
chr16	22984586	22984607	chr16:22984586-22984607	0	AGACAAGTTTGGGGACAGATCA	1	3	2	ABC2	-	.
chr16	22984630	22984656	chr16:22984630-22984656	0	AAACAAGGTTGTATTACAGCCAAGTCC	1	2	7	DD2	-	.
chr16	22985079	22985110	chr16:22985079-22985110	0	GAACAAATTCATAAAGGTGAGAAAACATGGCT	1	2	12	AD2	1.0	.
chr16	22988432	22988457	chr16:22988432-22988457	0	AAAGAAGTTTTTTAAAGAGTTTGTTT	1	2	6	AA2	1.0	.
chr16	22992232	22992252	chr16:22992232-22992252	0	AGGGATGTTTTAAGCATCTTT	1	2	1	AA2	-	.
chr16	22993744	22993764	chr16:22993744-22993764	0	AGACTTGCTTTACATAAGTTT	1	2	1	AD1	-	.
chr16	22995013	22995045	chr16:22995013-22995045	0	GGACTTCCTCTACAGAGACAAACAGGATTGTCC	1	2	13	AA2	-	.
chr16	22995678	22995697	chr16:22995678-22995697	0	GAACATGTTCAGGTTTGTTA	3	2	0	AC1	-	.
chr16	22998856	22998881	chr16:22998856-22998881	0	AAGCAAGTTTTAAAAAAAGTATTTTT	2	2	6	AA1	1.0	.
chr16	22999315	22999343	chr16:22999315-22999343	0	AAATTAGCCCAGCATCGTGGTGCATGCCT	1	2	9	AD2	-	.
chr16	23003111	23003139	chr16:23003111-23003139	0	AGGCATGTGCCACCATGCCAGGCTAATTT	1	2	9	AD2	-	.
chr16	23004773	23004799	chr16:23004773-23004799	0	GAACTTTCCCTCAATTTGGATTTGTCT	1	2	7	AA2	-	.
chr16	23005014	23005036	chr16:23005014-23005036	0	AAGCAAGTCCCCAGATCCAGCCT	1	2	3	BD1	1.0	.
chr16	23005260	23005282	chr16:23005260-23005282	0	TGACAAGTTCTCAGAACTACCAC	1	3	3	ACD2	1.0	.
chr16	23005412	23005435	chr16:23005412-23005435	0	GAAGTAGTCTATTTAGACTTGCTG	1	2	4	AC2	-	.
chr16	23009260	23009287	chr16:23009260-23009287	0	AAGAATGCTTACCCAGGAAAATTTGCTT	1	2	8	AA2	-	.
chr16	23010162	23010183	chr16:23010162-23010183	0	AAACTTACCTTGGAGCTACTTT	1	2	2	AA2	-	.
chr16	23016221	23016243	chr16:23016221-23016243	0	AAGCAAGCTCTCCAGGGCTGCCT	1	2	3	AB1	-	.
chr16	23016815	23016834	chr16:23016815-23016834	0	TAACTTGCCCAGGGTAGTCA	2	3	0	ACC2	1.0	.
chr16	23021983	23022010	chr16:23021983-23022010	0	GAGCATCTCCCAGAACCCAGCCATGCCC	1	2	8	AD2	-	.
chr16	23022335	23022361	chr16:23022335-23022361	0	GAGCTACTCCCACGTCAGGACATGCCC	1	1	7	A2	1.0	.
chr16	23027757	23027783	chr16:23027757-23027783	0	GGACTAGGTCACATTTGAAGGAAGTTT	1	2	7	AD2	-	.
chr16	23028744	23028775	chr16:23028744-23028775	0	TAACTTTTTTAAAAAAAGAAAAAAACATGCTA	1	3	12	ACC2	1.0	.
chr16	23030542	23030568	chr16:23030542-23030568	0	AGGCAAGCCCAGACCAGGAGTAAGCCC	1	1	7	A2	-	.
chr16	23032384	23032405	chr16:23032384-23032405	0	GGGCAAGTTACTTAACATCTCT	2	3	2	ACC1	-	.
chr16	23034356	23034384	chr16:23034356-23034384	0	AAACTAGCTTTGCATGGTGTCACATGCCT	1	2	9	CD	2.0	.
chr16	23035597	23035620	chr16:23035597-23035620	0	TAACTTGTTTTCATAAATAAGCTT	1	2	4	AC2	-	.
chr16	23036286	23036318	chr16:23036286-23036318	0	AAACATCCCTGTTGTGTTGGTTCAAGCCAGCTT	1	2	13	AB2	1.0	.
chr16	23041235	23041263	chr16:23041235-23041263	0	TAGCATGTTACCCACAGTAGAACTTTTTT	1	3	9	ACC1	-	.
chr16	23045026	23045051	chr16:23045026-23045051	0	GTACAAGTTTTTATTTGAACACGTTT	1	2	6	BD3	-	.
chr16	23047552	23047572	chr16:23047552-23047572	0	TTGGAAGCTCAGGACTTGCCC	1	3	1	ACD1	-	.
chr16	23049600	23049630	chr16:23049600-23049630	0	TCTCTTGCCCGCCACCATGTAAGACATGTCT	1	3	11	CDD2	1.0	.
chr16	23051539	23051561	chr16:23051539-23051561	0	AAGCAAACTCCTGAAACATGGCC	1	2	3	AD2	-	.
chr16	23055417	23055441	chr16:23055417-23055441	0	AGGCAAGGTTCGAGGGAGCTTGTTT	1	1	5	D2	-	.
chr16	23056698	23056729	chr16:23056698-23056729	0	AAGTATGTTCATTCAAAATTTTGGACATGCAC	1	2	12	AD3	-	.
chr16	23062561	23062592	chr16:23062561-23062592	0	GGACAGGCTTTCCAAGGCTAGGAAGGTTGTTT	1	2	12	AB2	1.0	.
chr16	23063354	23063386	chr16:23063354-23063386	0	AAAATAGCTCTAAGTCTCTATAAAAGCATCTTT	1	2	13	AA2	1.0	.
chr16	23063776	23063808	chr16:23063776-23063808	0	TTGTTTGCTTGCATAGGTAGTAAGAGCATGCTT	1	3	13	ACD1	2.0	.
chr16	23064618	23064644	chr16:23064618-23064644	0	AGACTTGCTCAAGAGAACCACAAGCCT	1	2	7	CD	1.0	.
chr16	23065783	23065808	chr16:23065783-23065808	0	AAACTAGTTTCTATTAATGCTTGACT	1	2	6	DD1	1.0	.
chr16	23068423	23068451	chr16:23068423-23068451	0	AGGACAGCCCCTTGTCCTCAGACTTGCTG	1	3	9	ABC1	-	.
chr16	23068959	23068978	chr16:23068959-23068978	0	TGGCTTGCCAAGGCTGGTCT	3	3	0	BCC1	-	.
chr16	23069722	23069745	chr16:23069722-23069745	0	GAGCATGACCTTCAGAGCCAGCCC	1	2	4	BD2	-	.
chr16	23069991	23070021	chr16:23069991-23070021	0	AAACGTGTCTGACTGCGTTCCAAAAATGTTT	1	2	11	AB2	-	dELS
chr16	23075078	23075097	chr16:23075078-23075097	0	GGGCTACACCAGACAAGTCC	2	2	0	AD1	-	.
chr16	23075137	23075167	chr16:23075137-23075167	0	AGGGAAGTTATTTGCAGCTGAGAACTTGCCG	1	3	11	ACC1	2.0	dELS,CTCF-bound
chr16	23075322	23075354	chr16:23075322-23075354	0	GGACATGCCCAAGAGAAGGAGACAGAACAGCCT	2	2	13	AB1	-	dELS,CTCF-bound
chr16	23077142	23077162	chr16:23077142-23077162	0	GAGCATCTTTCAAACTTCTCT	1	2	1	AA2	-	.
chr16	23081214	23081244	chr16:23081214-23081244	0	TGACATGCCTTCAAAAGAAAACAGAAAGCCC	1	3	11	ACC2	1.0	.
chr16	23082391	23082410	chr16:23082391-23082410	1	AAACTTGTCACAACTTGTTT	4	2	0	CC	-	dELS,CTCF-bound
chr16	23082551	23082577	chr16:23082551-23082577	2	GGGCAAGCTGAAAACAGAAGCATGACT	1	2	7	CD	-	dELS,CTCF-bound
chr16	23089952	23089980	chr16:23089952-23089980	0	GGACATGCACCATCCAAGTAGACATGTTA	1	2	9	CD	1.0	.
chr16	23090537	23090567	chr16:23090537-23090567	0	GAACTTTTTGCCCATGCTTTTTAACATGTTT	1	3	11	ACC2	1.0	.
chr16	23095035	23095066	chr16:23095035-23095066	0	AGGTTGGTTCTCTGAGCTAAAGGAGCATGTTC	2	2	12	AB1	2.0	.
chr16	23098494	23098522	chr16:23098494-23098522	0	AAAAAAGCCCGCATCACCAAGACAATCCT	1	2	9	AA2	1.0	.
chr16	23101564	23101586	chr16:23101564-23101586	0	GGGCTTGTTTACCAGAGTTTCTC	1	2	3	AA1	-	.
chr16	23103162	23103183	chr16:23103162-23103183	0	AGAGAAGCCAAGAGACTTGCCT	1	2	2	AC1	1.0	.
chr16	23103714	23103736	chr16:23103714-23103736	0	AGACCAGCCTGGGCAACATGCCA	1	3	3	BCC1	1.0	.
chr16	23104079	23104107	chr16:23104079-23104107	0	CAACCAGCCCTGCAAACCTGAACAAGTCA	1	3	9	BCC1	-	.
chr16	23104824	23104848	chr16:23104824-23104848	0	AAACATGTCAAGTCCAAACAGGTCA	1	3	5	BCC1	2.0	.
chr16	23113228	23113259	chr16:23113228-23113259	0	GAACAAGTTGCATTTGAGGTATCAACATGATC	1	3	12	CCD1	1.0	dELS
chr16	23114699	23114721	chr16:23114699-23114721	0	CAACATGTTTGTTGGGCACGACC	1	3	3	BCD2	1.0	dELS,CTCF-bound
chr16	23116357	23116378	chr16:23116357-23116378	0	GCACTTGTCTTGAGAAAAGTTT	1	2	2	AD2	-	.
chr16	23124935	23124964	chr16:23124935-23124964	0	AGGCAAGCTATAAAACAATCAGACTTGCAA	1	3	10	CCD1	2.0	dELS
chr16	23125791	23125817	chr16:23125791-23125817	0	GAGCAACTCTGGTCAGGGAATAAGTTC	1	2	7	AA2	-	.
chr16	23127004	23127031	chr16:23127004-23127031	0	GAGCTAGATTTCTGAATAGATCTTGTTT	1	2	8	DD2	-	.
chr16	23131680	23131703	chr16:23131680-23131703	0	GAACCTGCCATCATCAGCTTGCTT	1	3	4	BCC1	-	dELS
chr16	23132613	23132639	chr16:23132613-23132639	0	GAGATAGTTCCATGTTTAGACTAGATC	1	2	7	AD3	-	dELS,CTCF-bound
chr16	23138518	23138537	chr16:23138518-23138537	0	AAGCTTGTCTAAAATTATTT	1	2	0	AA1	1.0	.
chr16	23143664	23143692	chr16:23143664-23143692	0	AAACTTGCGCTGAGTCTCCAAACTTTCCT	1	2	9	AD2	1.0	.
chr16	23145849	23145876	chr16:23145849-23145876	0	AGGCATTCCTAACTGATTAAGTAAGCCT	1	2	8	AA2	-	dELS
chr16	23145982	23146003	chr16:23145982-23146003	0	AAGCATGCCTATAAATCAGTCT	2	2	2	AB1	1.0	.
chr16	23148335	23148367	chr16:23148335-23148367	0	ATGCAAGTTCCATGAAGGCGGATAGTCTTGTTC	1	2	13	DD2	-	pELS
chr16	23149793	23149813	chr16:23149793-23149813	4	TGACAGGTCCTGGGCAAGTCA	1	3	1	BCC2	1.0	pELS,CTCF-bound
chr16	23150690	23150718	chr16:23150690-23150718	0	AGGCTCCCCTCTGCTAAAAGGGCTAGTCT	1	2	9	AB1	1.0	.
chr16	23158292	23158323	chr16:23158292-23158323	0	AGCCTTGTCTATTTCTCCTGAAAAGAATGCCC	1	2	12	AD2	1.0	.
chr16	23158471	23158501	chr16:23158471-23158501	0	GGACTTGCTTGCTGAATTTGGAGCCTTGCTT	1	1	11	D2	-	.
chr16	23170164	23170188	chr16:23170164-23170188	0	AGAAATGCCTGCTCTGGAGAAGCCT	1	2	5	AA2	-	.
chr16	23171650	23171673	chr16:23171650-23171673	0	AGATTCGTTCTCCCAAGCATGCCC	2	2	4	AB1	1.0	dELS
chr16	23171884	23171903	chr16:23171884-23171903	0	AAACAAGCCCAACCAAGTAC	2	2	0	DD1	-	.
chr16	23176093	23176112	chr16:23176093-23176112	0	AAAGAAGTTGAAACATGCCT	3	2	0	AC1	1.0	.
chr16	23176389	23176408	chr16:23176389-23176408	0	AAGCTAGTTCACGGTTGTTT	2	2	0	AD1	-	.
chr16	23176621	23176649	chr16:23176621-23176649	0	AAAAAAGTCTAATTAGTAAAAGAATGTTT	1	2	9	AA2	3.0	.
chr16	23177477	23177496	chr16:23177477-23177496	1	TGACATGTTGGAGCATGCCT	5	2	0	CC	1.0	.
chr16	23177895	23177923	chr16:23177895-23177923	0	CAAAATGTCCTAAACACAATAGCAAGTTT	1	3	9	ACC1	-	.
chr16	23179011	23179032	chr16:23179011-23179032	0	AAACTAGCTCATTGGCAGGCCA	1	3	2	BCC1	-	.
chr16	23179071	23179099	chr16:23179071-23179099	0	AGACAGGCTTTGAAAATTCAAGAAAGCCC	1	2	9	AB2	-	.
chr16	23186773	23186804	chr16:23186773-23186804	0	TACCAAGTTTTCAGACCATCAGTGACTTGTTT	1	3	12	CCD1	-	.
chr16	23188308	23188335	chr16:23188308-23188335	0	AGACCAGCCTGGGCAACAGAGCAAGGCC	1	2	8	BD3	1.0	.
chr16	23189076	23189103	chr16:23189076-23189103	0	AGAAATGCTGGTTGGGACAAACTTGTCA	1	3	8	ACC1	-	.
chr16	23189557	23189578	chr16:23189557-23189578	0	GGGCAAGGCCAGGGACTTCTTC	1	2	2	AD2	1.0	.
chr16	23197679	23197711	chr16:23197679-23197711	0	AGACCAGCCTAGCCAACTTGGTGAAACCTGTCT	1	2	13	BB2	1.0	.
chr16	23199194	23199223	chr16:23199194-23199223	0	AAGCAAGTGCATATAGGTATAAGCATTTCT	1	2	10	AD2	-	.
chr16	23201177	23201199	chr16:23201177-23201199	0	GAGCATTTTGGTCAGACATGTCC	1	2	3	AC1	-	dELS
chr16	23201810	23201839	chr16:23201810-23201839	0	AAGTTTGTTTGCTTTTTTAAAGACAAGGTC	1	2	10	AD3	-	.
chr16	23205177	23205198	chr16:23205177-23205198	0	AGACTTGTTCGGATCCAAGCCT	1	2	2	DD1	-	.
chr16	23207236	23207259	chr16:23207236-23207259	0	CGGCTTGCCTAAGTGGACAGACCC	1	3	4	ABC2	-	dELS,CTCF-bound
chr16	23210855	23210885	chr16:23210855-23210885	0	GACCTTGCCTCTAAAAAAAAAAAATTTGTTT	1	2	11	AD2	-	.
chr16	23214150	23214170	chr16:23214150-23214170	0	AGCATAGTCTTGGACAAGTTC	1	2	1	AD4	1.0	.
chr16	23217813	23217833	chr16:23217813-23217833	0	AGGCTTGTCAAAGGCAAGGCC	1	2	1	CD	2.0	.
chr16	23218568	23218587	chr16:23218568-23218587	0	TATGTTGCCCAGGCTAGTCT	2	3	0	ACD1	-	.
chr16	23222876	23222900	chr16:23222876-23222900	0	AGCATAGTTCTAACTGAGCAAGTTA	1	3	5	ACD1	1.0	.
chr16	23224539	23224559	chr16:23224539-23224559	0	GGGCTTGCACTGGACATACTT	1	2	1	AD2	-	.
chr16	23229831	23229857	chr16:23229831-23229857	0	AGACATTTCTATGTCATAAACTTTTTT	1	2	7	AA2	-	dELS
chr16	23232929	23232958	chr16:23232929-23232958	0	AGGCAATTTTTAGAGCAGGAGGGAAAGTTT	1	2	10	AA2	-	.
chr16	23233276	23233301	chr16:23233276-23233301	0	CATTTTGCCTGTTAATGAGCATGCTT	1	3	6	ACD1	-	.
chr16	23239756	23239778	chr16:23239756-23239778	0	TACCATGTTTCCCAGGCTAGTCT	1	2	3	CD	-	.
chr16	23241713	23241732	chr16:23241713-23241732	0	AGACTAGCCTGGACTATATA	2	3	0	ACD2	-	.
chr16	23243837	23243858	chr16:23243837-23243858	0	GAATCAGCCTTTAGGCATGCCT	3	2	2	AB4	-	.
chr16	23248461	23248482	chr16:23248461-23248482	0	AATCTGGCCCTAGGGCATGTTT	2	2	2	BD1	-	dELS
chr16	23251468	23251489	chr16:23251468-23251489	0	AAACTTGTCTGTGTGTATGTCC	2	2	2	AD1	1.0	.
chr16	23255755	23255777	chr16:23255755-23255777	0	AGACTAGCCTGGCCAACATGGTG	1	3	3	CCD1	-	.
chr16	23257001	23257031	chr16:23257001-23257031	0	AGACTAGTTCATTTTCTAAATGTGCAAATCT	1	2	11	AD1	-	.
chr16	23260380	23260406	chr16:23260380-23260406	0	TGAATTGCCACATTCAGGAACATGTCC	1	3	7	ACC1	1.0	dELS
chr16	23261433	23261461	chr16:23261433-23261461	0	GAGCTAGTCTATATGCATAAGGCTATTAG	1	3	9	ACD2	-	.
chr16	23263140	23263159	chr16:23263140-23263159	0	TAGGATGTCTGGGCTAGTCC	4	2	0	AC3	1.0	.
chr16	23266314	23266333	chr16:23266314-23266333	0	AAACAAGTCCAAGGATTCCT	2	2	0	AA1	1.0	.
chr16	23266774	23266796	chr16:23266774-23266796	0	AGACCAGCCTGGGCAACATGCTG	1	3	3	BCC1	-	.
chr16	23267953	23267985	chr16:23267953-23267985	0	AGGCTTGTCACACACGGCCACATGGGGAAGCCT	1	2	13	AC2	1.0	.
chr16	23269481	23269512	chr16:23269481-23269512	0	AAGCAGGCTCTCTCCTGTGTCCAGACTTGTTG	1	2	12	BC2	1.0	dELS
chr16	23271956	23271978	chr16:23271956-23271978	0	CACCATGTTGGCCAGGCTAGTCT	1	3	3	CCD1	-	.
chr16	23273683	23273713	chr16:23273683-23273713	0	GAGCTTGCTTAGATAATCCAAGATGATGCCT	2	2	11	AD1	-	.
chr16	23273919	23273947	chr16:23273919-23273947	0	CGATGTGTTCTTCCAATGTGAGCTTGTTC	1	3	9	ABC1	-	.
chr16	23275955	23275979	chr16:23275955-23275979	0	GGATTAGTTCACTTTGGACTTGTCA	1	2	5	AC2	1.0	.
chr16	23276420	23276448	chr16:23276420-23276448	0	AGGCTGGTCTTGAACTCCTGAACTCGTTC	1	2	9	BB2	1.0	.
chr16	23277070	23277093	chr16:23277070-23277093	0	AGACAATTTCACGAAAGCATGTGC	1	2	4	AD2	-	.
chr16	23278242	23278271	chr16:23278242-23278271	0	AAACATGCTTGAACCTCAAAACACTTGGCT	1	2	10	DD1	-	dELS,CTCF-bound
chr16	23278339	23278364	chr16:23278339-23278364	0	GGGTGAGTTTCACTTTGGGCTTGTCA	1	3	6	ABC1	-	dELS,CTCF-bound
chr16	23279809	23279836	chr16:23279809-23279836	0	GGGCTTGCTGGGAGGGTGGAGGAAGCCT	1	2	8	AC2	-	dELS
chr16	23280559	23280587	chr16:23280559-23280587	0	AAACAAGCACAGAGAGGTTAAGCAATTTT	1	2	9	AD2	-	.
chr16	23281668	23281688	chr16:23281668-23281688	0	GAGGAAGTTTCTGACATGTCC	1	2	1	AC2	1.0	.
chr16	23281725	23281744	chr16:23281725-23281744	0	AGACATATTTAAGTTTGCCT	1	2	0	AA2	-	.
chr16	23281787	23281806	chr16:23281787-23281806	0	AGACATATTTGAGTTTGCCT	1	2	0	AA2	1.0	.
chr16	23283026	23283051	chr16:23283026-23283051	0	GGGCTTGCCTATCCTGCATCAAGTTG	1	3	6	CCD2	1.0	.
chr16	23283857	23283877	chr16:23283857-23283877	0	GGTCATGCTCAGAACTTGGTC	2	2	1	DD3	1.0	dELS,CTCF-bound
chr16	23285454	23285486	chr16:23285454-23285486	0	GAACTAGTGCACCCAGCCTAAAAAAATATGTTT	1	2	13	AD2	-	.
chr16	23286177	23286206	chr16:23286177-23286206	0	AAAGAAGCTCTTCTTTAAGGAAGAATGCCT	1	2	10	AA2	-	dELS
chr16	23287511	23287538	chr16:23287511-23287538	0	AGACCAGCCTGGGCAATAGAGCAAATCC	1	2	8	AB3	1.0	.
chr16	23290902	23290929	chr16:23290902-23290929	0	AGACTTGGTCATAAATGAAAGCAAGCCC	1	1	8	D2	1.0	dELS
chr16	23298303	23298331	chr16:23298303-23298331	0	CAGCTAGCTGGTGGTGGAAGAAAATGCCT	1	3	9	ACC2	-	dELS
chr16	23298593	23298614	chr16:23298593-23298614	0	AAACTTATCCAGAGTCAAGTTT	1	2	2	AD2	-	dELS
chr16	23298794	23298815	chr16:23298794-23298815	0	ATTCATGCCTTAAAACTTGCCA	2	3	2	CDD2	2.0	.
chr16	23302925	23302953	chr16:23302925-23302953	0	AAGCTTCCCTACGTCCCAGGAACAAGTTG	1	2	9	AC2	1.0	.
chr16	23306756	23306780	chr16:23306756-23306780	0	AGGCATGACCAAAGGAAGTATGTTT	1	2	5	AD2	-	.
chr16	23307643	23307669	chr16:23307643-23307669	0	GACCTAACTCACATGGTAGACTAGTCT	1	2	7	AD1	-	.
chr16	23309096	23309127	chr16:23309096-23309127	0	AGGCATGTCCCTCTCGGTCCTGGAGCTTGGAA	1	3	12	CDD3	1.0	.
chr16	23309256	23309285	chr16:23309256-23309285	0	GGGCAAACTCGACTTTTAGAGGAGTTGCTT	1	2	10	AA2	1.0	.
chr16	23309915	23309938	chr16:23309915-23309938	0	GAGCATGTGTCAAGGCACAAGTCC	1	2	4	DD2	-	.
chr16	23311415	23311445	chr16:23311415-23311445	0	GGGCTGGGTTGCACCCTCCCAAAACTAGCTT	1	2	11	BD1	1.0	.
chr16	23311783	23311803	chr16:23311783-23311803	1	AAACATGTCTGATACATGCCT	1	1	1	D2	-	.
chr16	23312467	23312492	chr16:23312467-23312492	0	TAGCAAGCCAAGTGCACAGCATGCTG	1	4	6	CCCC	1.0	.
chr16	23314475	23314505	chr16:23314475-23314505	0	TAACTTGCCCAAGGTCACACAGAGCTAGCAA	1	3	11	CCD1	1.0	.
chr16	23318078	23318098	chr16:23318078-23318098	0	AGGCTTGTTCTGGAGAAGATT	1	2	1	AD1	-	.
chr16	23321539	23321560	chr16:23321539-23321560	0	GGACAGGCCTTCAGGCAAACCC	1	2	2	AB2	-	.
chr16	23323042	23323074	chr16:23323042-23323074	0	AAATTAGCTCGGCATCACCATGGGCGCATGCCT	1	2	13	AD2	2.0	.
chr16	23328000	23328022	chr16:23328000-23328022	0	GGAGAAACCCACAGAACAAGTCT	1	2	3	AA1	-	.
chr16	23329660	23329684	chr16:23329660-23329684	0	AAGCTTGGCTCCAGCAACCAAGCCC	1	2	5	DD2	-	.
chr16	23330882	23330902	chr16:23330882-23330902	0	AGGCTTCCCTGGAGCTAGCTG	1	2	1	AC2	-	dELS,CTCF-bound
chr16	23331142	23331171	chr16:23331142-23331171	0	TGGCAGGTCTCTGCCCCACACAACTTGCTC	1	3	10	BCC2	-	dELS,CTCF-bound
chr16	23339329	23339356	chr16:23339329-23339356	0	GTACAAGTCTGTGTGTGAAAGTATGTTT	1	2	8	AD2	1.0	.
chr16	23340222	23340247	chr16:23340222-23340247	0	AAGTATTTTCTCCCAGGAGCTTGCTC	2	2	6	AA1	1.0	.
chr16	23340840	23340861	chr16:23340840-23340861	0	AGAAATGTCTTTCAACTTGTTT	1	2	2	AC2	1.0	.
chr16	23344793	23344812	chr16:23344793-23344812	0	AGACAAGCCTGGGCAACATG	2	3	0	ACD2	1.0	.
chr16	23345131	23345150	chr16:23345131-23345150	0	GAATATGCTTGGGCAGGTTT	4	2	0	AB3	-	.
chr16	23348531	23348552	chr16:23348531-23348552	0	GGACATCCTCGCAGGCAAGGCT	1	2	2	AD2	1.0	.
chr16	23349742	23349764	chr16:23349742-23349764	0	AAACATGCCCCACAAAGTTGTCC	1	1	3	A2	-	.
chr16	23350260	23350279	chr16:23350260-23350279	0	GAGCTTGCCTGGAGATGCAC	3	2	0	AD1	1.0	.
chr16	23351843	23351870	chr16:23351843-23351870	0	AAACTGGCTCCTGTTCCCAAAGTTGCTC	1	2	8	AB2	-	.
chr16	23354832	23354852	chr16:23354832-23354852	0	GGGCATCTTCTGTGCATGCCT	1	2	1	AD2	-	.
chr16	23354960	23354981	chr16:23354960-23354981	0	GGACCAGCCTCTGTGCATGCCC	1	2	2	BD2	-	.
chr16	23356306	23356338	chr16:23356306-23356338	0	GAGTAAGTTCATGGCAGCACCTAGAACAAGGCT	1	2	13	AD3	1.0	.
chr16	23357382	23357404	chr16:23357382-23357404	0	AGACTAGCCTGGCCAACATGGCG	1	3	3	CCD1	1.0	.
chr16	23358432	23358454	chr16:23358432-23358454	0	GAACAAGTTTCTTAGCCTTGCTG	1	2	3	CD	-	.
chr16	23360378	23360406	chr16:23360378-23360406	0	AAACAATTTTAAAATAACAAAATTAGCCC	1	2	9	AA2	1.0	.
chr16	23362437	23362462	chr16:23362437-23362462	0	CAACTAGTTTCTGCCCTGGAAAGTCT	1	3	6	ACC2	-	dELS,CTCF-bound
chr16	23369802	23369834	chr16:23369802-23369834	0	GCACTTCCTCACTGGAAGACCTCAGACAAGTCC	1	2	13	AD1	-	.
chr16	23370451	23370471	chr16:23370451-23370471	0	TAGCAAGTGCTCAACTAGCCC	1	3	1	CCD2	1.0	.
chr16	23371775	23371802	chr16:23371775-23371802	0	GGACAAGCTTCAGCGCATGGGGGAGCCC	1	2	8	AB1	-	.
chr16	23371960	23371979	chr16:23371960-23371979	0	GAGCTGGCCCCAGCAAGTCT	3	2	0	BC2	-	.
chr16	23377432	23377464	chr16:23377432-23377464	0	GGACAAGTCTGGGCATAAGATGTGGGCTATTTG	1	2	13	AC3	3.0	.
chr16	23378296	23378326	chr16:23378296-23378326	0	CACCATGCCCAGCTTCTGGGAAAGCATGTTA	1	3	11	CCD1	-	.
chr16	23380898	23380926	chr16:23380898-23380926	0	AGGGTAGCTCTCCAGGCCAGAGCTTGTGT	1	2	9	AD3	1.0	.
chr16	23382628	23382649	chr16:23382628-23382649	0	TGGCTAGCTCGCAGGCTGGGCC	1	3	2	BCD2	-	CTCF-only,CTCF-bound
chr16	23383170	23383197	chr16:23383170-23383197	0	AGGCATGGCTGTATGCAGGGGCTCGCCT	1	2	8	BD2	-	.
chr16	23383937	23383961	chr16:23383937-23383961	0	AAGAAAGCTCTTCCTGAACATTTTC	1	2	5	AA2	1.0	.
chr16	23383965	23383992	chr16:23383965-23383992	0	GCAATAGCCCCAAGAATGAGGCTTGTTT	1	2	8	AD4	-	.
chr16	23384939	23384958	chr16:23384939-23384958	1	AATCAAGCCCAAGCCTGTCC	1	2	0	BD2	1.0	dELS,CTCF-bound
chr16	23385367	23385389	chr16:23385367-23385389	0	AGACAAGCCTGGCCAACATGATG	1	3	3	CCD1	-	.
chr16	23386528	23386551	chr16:23386528-23386551	0	GAGGAAGTTTCTGGAGACATTTTT	1	2	4	AA2	-	.
chr16	23386688	23386707	chr16:23386688-23386707	0	AAGCCAGCCTGGGCTTTCCC	3	2	0	AB3	-	dELS
chr16	23387182	23387204	chr16:23387182-23387204	0	TGCCATGTTGGCCAGGCTTGTCT	1	3	3	CCD1	-	.
chr16	23387554	23387584	chr16:23387554-23387584	0	AAGCAAGATCCCGTTCCTACAAAAAATGTTT	1	2	11	AD2	-	.
chr16	23389862	23389881	chr16:23389862-23389881	1	AGGCAAGCTTGGGCAAAACA	2	3	0	ACD2	1.0	.
chr16	23390173	23390193	chr16:23390173-23390193	0	CGATATGCCCCTGGCTAGTTT	2	3	1	ACC1	1.0	.
chr16	23392003	23392029	chr16:23392003-23392029	0	GTGCTTGGTCCAGCGCCAGGCATGCCT	1	2	7	DD1	1.0	dELS,CTCF-bound
chr16	23394294	23394324	chr16:23394294-23394324	0	GGACATGCCCACAATTAGCACAGTCTTGGTC	1	2	11	DD1	-	dELS
chr16	23399006	23399029	chr16:23399006-23399029	0	AAGCCAGCCCTGGAAAACAAGGCC	1	2	4	BD3	-	dELS,CTCF-bound
chr16	23400148	23400180	chr16:23400148-23400180	0	GAAGTTGCTAAAAACAGACAATCAGACTAGCCC	1	2	13	AC1	-	.
chr16	23404550	23404578	chr16:23404550-23404578	0	AGAATAGCACTGAAGCCTCAGACATGTCC	2	2	9	AD1	1.0	dELS
chr16	23409782	23409806	chr16:23409782-23409806	0	GGACAAGCTTTTCCAGGGCAGACCC	1	2	5	AB4	-	.
chr16	23412463	23412485	chr16:23412463-23412485	0	AAACATGTCCATAGGTCAAATCT	2	2	3	AD1	-	.
chr16	23412501	23412527	chr16:23412501-23412527	0	GTCCATGCTCTCCAGCTGGACATGTCA	1	3	7	CDD2	2.0	.
chr16	23414200	23414224	chr16:23414200-23414224	0	CAGCTTGTTTAGACAGGGCATGGTG	1	3	5	CCD1	-	.
chr16	23414477	23414505	chr16:23414477-23414505	0	AAATTAGCCTGGCGTGGTGGCGCATGCCT	1	2	9	AD2	1.0	.
chr16	23416488	23416517	chr16:23416488-23416517	0	AGGCATGCTCAGTATTTCTGGAACAATCAG	1	3	10	ACD2	-	.
chr16	23420304	23420327	chr16:23420304-23420327	0	AAGGATGTTCATGGAAACATGGCT	1	2	4	AD3	-	dELS
chr16	23421926	23421958	chr16:23421926-23421958	0	AAACTTATCCTAAGGAATAATCGGAGCTAGGCT	1	2	13	AD2	1.0	.
chr16	23423747	23423772	chr16:23423747-23423772	0	GAACAAGGCCTTCCTGAAGCAATTTC	1	2	6	AD2	1.0	dELS,CTCF-bound
chr16	23425539	23425558	chr16:23425539-23425558	0	TATGTTGCCCAGGCTAGTCT	2	3	0	ACD1	-	.
chr16	23425736	23425767	chr16:23425736-23425767	0	AAGTTTTCCTCATGGCAAATGTGAACATGCTC	2	2	12	AA1	-	.
chr16	23425798	23425825	chr16:23425798-23425825	0	CAACTTGCCTAGAACAACTGGCAAGTTC	1	2	8	CC	-	.
chr16	23436395	23436419	chr16:23436395-23436419	0	GAACATGTTGGGGATGAACAAATTT	1	2	5	AC2	-	.
chr16	23436760	23436790	chr16:23436760-23436790	0	GAACTACCTCAGCCTTCCAGGAAACATGGCT	1	2	11	AD2	-	.
chr16	23440257	23440283	chr16:23440257-23440283	0	GCGCATGTCTGTAATCCCAGCTAGTTG	1	3	7	CCD1	2.0	.
chr16	23440648	23440675	chr16:23440648-23440675	0	GGTCTTGCTGTGATACCTCGGCTTGTCT	1	3	8	CCD1	-	.
chr16	23443839	23443867	chr16:23443839-23443867	0	GGGCTTGTCCGCACAAGAAAAATTAGCCC	1	1	9	A2	1.0	.
chr16	23445248	23445278	chr16:23445248-23445278	0	TGGCTTGCTTCTGTCTTTAGGGAGCTTCTGT	1	3	11	ACD2	2.0	.
chr16	23445930	23445961	chr16:23445930-23445961	0	GGGCATGTTCTGGAGAGCTTGGTGACTTGTTT	2	1	12	C2	-	.
chr16	23446271	23446293	chr16:23446271-23446293	0	AGGCATGCCCCAGGAGCTTTGCA	1	3	3	ACD2	-	.
chr16	23448793	23448814	chr16:23448793-23448814	0	GAACATGATGCCGAGCAAGTTA	1	3	2	CCD2	-	pELS
chr16	23450437	23450456	chr16:23450437-23450456	0	CAGCAAGCTCGAGCAAGATA	3	3	0	CCD1	-	.
chr16	23452111	23452131	chr16:23452111-23452131	0	AGACATGTTAAGAACTGGTTA	2	3	1	BCC1	-	.
chr16	23453088	23453110	chr16:23453088-23453110	1	AGGCTAGCCTCCGAGGCGAACCC	1	2	3	AB1	1.0	PLS,CTCF-bound
chr16	23455548	23455570	chr16:23455548-23455570	0	AGACTAGCCTGCCCAACATGGTG	1	3	3	CCD1	-	.
chr16	23459791	23459813	chr16:23459791-23459813	0	AGACTTGTTTTATGGCCTAGCAT	1	2	3	DD1	1.0	.
chr16	23461762	23461781	chr16:23461762-23461781	0	AGACTAGCCTGGGCAACACG	2	3	0	ACD2	-	.
chr16	23461914	23461941	chr16:23461914-23461941	0	GACCATGCCACTGCACTCCAGCATGTCT	1	3	8	CCD1	1.0	.
chr16	23465081	23465112	chr16:23465081-23465112	0	GAATTTGCTTCTCCCCAGAGGAAAAGAAGCTC	1	2	12	AA2	2.0	.
chr16	23465134	23465158	chr16:23465134-23465158	0	AGGGTAGCTGGTCAACAACTAGCTT	1	3	5	ACC1	1.0	.
chr16	23474642	23474670	chr16:23474642-23474670	0	AGACAAGGCTATGTCGCCCAGGCTGGTCT	1	2	9	BD2	-	.
chr16	23479258	23479286	chr16:23479258-23479286	0	AGGCATGTGCTTCCTGAGGAGACCAGCTC	1	2	9	BD2	3.0	.
chr16	23479327	23479353	chr16:23479327-23479353	0	GCACTTGCTCCCAGAGGGAACCAGCTC	1	2	7	BD2	3.0	.
chr16	23479530	23479555	chr16:23479530-23479555	0	TGACTTGCTCAGCAGCAGACACGTGC	1	3	6	BCD2	2.0	.
chr16	23479681	23479710	chr16:23479681-23479710	0	AGGCATGTGCTCCGCGAAGGGAACCAGCTC	1	2	10	BD2	1.0	.
chr16	23480625	23480646	chr16:23480625-23480646	0	GGAGAAGCTTTCAAACATACCT	1	2	2	AA2	-	.
chr16	23482283	23482303	chr16:23482283-23482303	0	AGAAATGTCTAGAATTTGCTT	1	2	1	AA2	-	.
chr16	23484578	23484597	chr16:23484578-23484597	0	GGATTTGCACAGACATGTCT	3	2	0	AD1	1.0	dELS
chr16	23486038	23486066	chr16:23486038-23486066	0	GGGCCTGCCCTGGCCTGCGGTACATGCTC	1	2	9	BD2	-	.
chr16	23487741	23487767	chr16:23487741-23487767	0	AAGGTGGCCTGGAACCTAGACTAGCCT	1	2	7	AB1	-	.
chr16	23491335	23491360	chr16:23491335-23491360	0	AGGTTAGTTTTTAGGCAAACAAGTCT	1	1	6	A1	-	.
chr16	23491664	23491683	chr16:23491664-23491683	0	AGGCAAGTCAGACCTTGTTT	3	2	0	CD	-	dELS
chr16	23493250	23493280	chr16:23493250-23493280	0	GAGCAGGTTTTGTCCATGCGTGGGCCTGCCT	1	2	11	BB2	-	.
chr16	23494422	23494449	chr16:23494422-23494449	0	AAACTAACCCGAGTGGCTGAGCATGCTC	1	1	8	A2	1.0	dELS,CTCF-bound
chr16	23496089	23496109	chr16:23496089-23496109	0	TCAGAAGTTTGAGACTAGCCT	1	3	1	ACD1	-	.
chr16	23499355	23499375	chr16:23499355-23499375	0	AGGCTAGTCTCGAACTACTGA	1	3	1	ACD2	1.0	.
chr16	23501290	23501313	chr16:23501290-23501313	0	AAGATTGTCCTTGGAGCCATGCTT	1	2	4	AD2	-	.
chr16	23501586	23501605	chr16:23501586-23501605	0	AGACTTGCATCAACATGCCG	3	3	0	CCD2	1.0	pELS
chr16	23502694	23502713	chr16:23502694-23502713	0	AAGTTTGCCCAGACATTTCT	1	2	0	AA2	-	pELS
chr16	23503298	23503317	chr16:23503298-23503317	0	AAACATGTTAAAACATTTCA	4	3	0	ACC1	1.0	.
chr16	23504721	23504750	chr16:23504721-23504750	0	AAGGATGCCTTCTCTGTTTTGGGCTATCCC	1	2	10	AA2	1.0	dELS,CTCF-bound
chr16	23513583	23513602	chr16:23513583-23513602	0	AGACTAGCCTGGGCAACATG	2	3	0	ACD2	-	.
chr16	23514100	23514129	chr16:23514100-23514129	0	AAACTTTTTTTTTTTTGATGAAACTTTTTT	1	2	10	AA2	1.0	.
chr16	23516435	23516462	chr16:23516435-23516462	0	GAACATGGCTTTATCGTGAAAATAGCCC	1	2	8	AD2	-	.
chr16	23519377	23519404	chr16:23519377-23519404	0	GAACACGCTCAGGGGAAGGAACTGGTTT	1	2	8	BB2	-	dELS
chr16	23522440	23522471	chr16:23522440-23522471	0	TAGCTAGTTCCTGTCTTTTCCAAAACCTGTTT	1	2	12	BC2	2.0	.
chr16	23524175	23524207	chr16:23524175-23524207	0	GGGCTTCCCCAGCCAATTGACAAAAACGTGCCT	1	2	13	AB2	-	dELS
chr16	23529303	23529329	chr16:23529303-23529329	0	ACACATGCCTATGTCCAGAGAAAGCCC	1	2	7	AD2	-	.
chr16	23531547	23531574	chr16:23531547-23531574	0	CACCATGCCTGGCCACTTTGGCTAGTTT	1	3	8	CCD1	-	.
chr16	23534737	23534769	chr16:23534737-23534769	0	AAACATTTATTGAATAAAAGAATAAACTTGTCC	2	2	13	AD1	-	.
chr16	23535726	23535752	chr16:23535726-23535752	0	AAGCATGCCTGGGGAGTAAGAAAGGTT	2	2	7	AD1	-	pELS,CTCF-bound
chr16	23535857	23535884	chr16:23535857-23535884	0	GATGTTGTCCTGTAAGGGGAGCATGCTT	1	2	8	AD4	1.0	.
chr16	23537075	23537098	chr16:23537075-23537098	0	GAACTTGTTTCTTCAAGCTCTTCT	1	2	4	AB4	1.0	.
chr16	23539852	23539881	chr16:23539852-23539881	0	AAACTAGCTGTGTGCCAGCCGGGCATGATG	1	3	10	CCD1	1.0	.
chr16	23545285	23545314	chr16:23545285-23545314	0	GGGATTCCCTGGAGAGGGAGAAACAAGCCC	1	2	10	AA1	1.0	.
chr16	23546382	23546410	chr16:23546382-23546410	0	CAGCCAGCTCAGAGATCTTGGGCAAGTCA	1	3	9	BCC1	1.0	.
chr16	23547701	23547723	chr16:23547701-23547723	0	CAACATGTTGGCCAGGCTGGTCT	1	3	3	BCC1	1.0	.
chr16	23547819	23547838	chr16:23547819-23547838	1	GGGCATGCTGGGTCATGCCT	4	2	0	CD	-	.
chr16	23548388	23548411	chr16:23548388-23548411	0	GGACAAGCTCTGGGCTGCAAGCCT	1	2	4	CD	1.0	.
chr16	23548661	23548692	chr16:23548661-23548692	0	AGACAAATTCCTAGGCAGTCAGGGACAGGTCC	1	2	12	AB2	1.0	.
chr16	23551139	23551161	chr16:23551139-23551161	0	GGACAAGCTGGGCCAGCATTCCC	1	3	3	ACC1	-	dELS
chr16	23552141	23552168	chr16:23552141-23552168	0	AGGCTTACCTGCCCACTCCAGCATGTCC	1	2	8	AC2	1.0	.
chr16	23553689	23553711	chr16:23553689-23553711	0	AGGCCAGCCTGGCCAACATGTTG	1	3	3	BCC1	-	.
chr16	23559258	23559285	chr16:23559258-23559285	0	AAACAGGTCTGTACAGAAGGACTTACTC	1	2	8	AB2	-	.
chr16	23560049	23560073	chr16:23560049-23560073	0	TGGCTTTCCCCAAGTCAACAAGCCT	1	3	5	ACC2	2.0	.
chr16	23562467	23562486	chr16:23562467-23562486	0	CATGTTGCCCAGGCTAGTCT	2	3	0	ACD1	-	.
chr16	23563526	23563545	chr16:23563526-23563545	0	AAGCATCTTTAAACTTGGTC	3	2	0	AD2	-	dELS
chr16	23564407	23564439	chr16:23564407-23564439	0	AAGCAAGTTTTGCAGAATATCTGAGGGTTCCCC	1	2	13	AA1	-	.
chr16	23567128	23567151	chr16:23567128-23567151	0	GAACAGTTTTAACTGAGCTTGTTT	1	2	4	AB1	-	.
chr16	23567422	23567449	chr16:23567422-23567449	0	TATCTTGCTTATAAAACAAAACTTGCCC	1	2	8	CD	-	.
chr16	23570211	23570240	chr16:23570211-23570240	0	GAGCCTGCTGATCCATGTTCCAGCAAGCCC	1	3	10	BCC1	-	.
chr16	23574709	23574732	chr16:23574709-23574732	0	CATTTAGCCTTTGAGGACATGTTT	1	3	4	ACD1	-	.
chr16	23580220	23580251	chr16:23580220-23580251	0	TAACATGCCTGGAATAACTCTAGAGCAACCCA	1	3	12	ACC1	-	.
chr16	23587896	23587926	chr16:23587896-23587926	0	CAATCTGTTTCCCTTCCAGCGAGGCTTGCCT	1	3	11	ABC1	-	dELS
chr16	23589403	23589433	chr16:23589403-23589433	0	GAGCATGTTTCTTTGTCTAAATGTCTAGTCT	1	2	11	CD	-	.
chr16	23595852	23595874	chr16:23595852-23595874	0	GAGCCAGGCTAGGAGACTTGTCC	1	2	3	BD1	-	pELS,CTCF-bound
chr16	23598411	23598433	chr16:23598411-23598433	0	GAGCAAGCCAGACAGGCAAGCCT	1	1	3	C2	-	.
chr16	23602412	23602438	chr16:23602412-23602438	0	GAGCATGCCTGTAATCCCAGCTACTCA	1	3	7	ACC1	1.0	.
chr16	23606436	23606459	chr16:23606436-23606459	0	GAGAATGTCTTTTAGAACATGCAC	1	2	4	AD3	2.0	.
chr16	23608575	23608602	chr16:23608575-23608602	0	GAACATGTTTTCCCATAAAAACAATCTT	2	1	8	A1	1.0	.
chr16	23609206	23609226	chr16:23609206-23609226	0	AGGATAGCTTGAGACAAGCCT	1	1	1	A1	1.0	.
chr16	23613443	23613465	chr16:23613443-23613465	0	AGACAAGCCTGGCCAACATGGCA	1	3	3	CCD1	1.0	.
chr16	23618243	23618273	chr16:23618243-23618273	0	GAGCTACCTCAAAATGCAGTGAGTCATGCCC	1	2	11	AD2	-	dELS
chr16	23622537	23622565	chr16:23622537-23622565	0	AGGCATGCTCTGCCACACCCAGCTAATTT	1	2	9	AC1	-	.
chr16	23626807	23626839	chr16:23626807-23626839	0	AGACAAGGTTTCACCATTTGGCCAGGCTGGTCT	1	2	13	BD2	-	.
chr16	23629887	23629909	chr16:23629887-23629909	0	CAGCAAGTTCGTCCAGCAACTTC	1	3	3	ACC1	-	.
chr16	23630619	23630646	chr16:23630619-23630646	0	AATGAAGTCCTATCAAAGAAACATGTTA	1	3	8	ACD1	-	.
chr16	23633294	23633324	chr16:23633294-23633324	0	AAAGTTGTTTTTTTGTTTTAGGAACTTGGCT	1	2	11	AD3	-	.
chr16	23635099	23635131	chr16:23635099-23635131	0	AGAGAAGTTTCTGAGAGGTTCTTGAACTTGGTT	1	2	13	AD3	1.0	.
chr16	23635273	23635304	chr16:23635273-23635304	0	CGGCTACTTTCCTCTGGCAATTGGACATGCTT	1	2	12	AC1	1.0	.
chr16	23638304	23638333	chr16:23638304-23638333	0	TAACCTGTTCCTATCATCTGGAACATGTCC	1	2	10	BC3	-	.
chr16	23639850	23639871	chr16:23639850-23639871	0	AAACATGCTACTAGACAAGTTG	3	2	2	CC	2.0	.
chr16	23640593	23640615	chr16:23640593-23640615	1	AAGCAAGGTAGATAAACATGTCC	1	2	3	CD	1.0	.
chr16	23641551	23641575	chr16:23641551-23641575	1	GGGCGAGCTGCTCTACAACAAGTCT	1	3	5	BCC1	-	.
chr16	23641809	23641839	chr16:23641809-23641839	2	TAAAGTGCCTTCGGGAGGATAGGACAAGTCC	1	3	11	ABC1	-	pELS
chr16	23649324	23649345	chr16:23649324-23649345	0	AGAATAGTTTGAAGATATGTTC	1	2	2	AA2	-	.
chr16	23649691	23649714	chr16:23649691-23649714	0	AAATTAGCTGGGTGTGGCATGCTT	1	3	4	ACC1	1.0	.
chr16	23653839	23653867	chr16:23653839-23653867	0	AAACAAATTTACAAGTAGAAAACAACCCC	1	2	9	AA2	1.0	.
chr16	23658187	23658206	chr16:23658187-23658206	0	GGACTTACCTGAGCAAATCT	1	2	0	AA2	1.0	.
chr16	23662015	23662042	chr16:23662015-23662042	0	AGACCAGCCTGGGCAACAAAGCAAGACC	1	2	8	BD3	1.0	.
chr16	23662733	23662757	chr16:23662733-23662757	0	CTAATTGCTTGACAAAAGCTAGCCT	1	3	5	ACD1	-	.
chr16	23663164	23663194	chr16:23663164-23663194	0	AGAATTGCTCAGATGCCTGAAGGAAAAGCTT	1	2	11	AA2	-	.
chr16	23671140	23671168	chr16:23671140-23671168	0	TGGCTAGCCTTGTGACTTTGAGCAAGTTA	1	2	9	CC	1.0	.
chr16	23672558	23672580	chr16:23672558-23672580	0	GGACTTGCCAGACAAACAAGGCC	1	2	3	CD	-	.
chr16	23673267	23673286	chr16:23673267-23673286	0	AAACTTGCTTGTATTTGTTT	2	2	0	AD1	-	.
chr16	23673314	23673333	chr16:23673314-23673333	0	CATGTTGCCCAGACTAGTCT	2	3	0	ACD1	-	.
chr16	23673484	23673503	chr16:23673484-23673503	0	AAAAATATTTGAACTTGTTT	2	2	0	AA1	-	.
chr16	23674473	23674501	chr16:23674473-23674501	0	GGGCTTCTCTCACTGCTGTTGACTTGTTG	1	3	9	ACC2	-	dELS
chr16	23675512	23675537	chr16:23675512-23675537	0	AAAAAAGTTTATCTACAAAAATGCTT	1	2	6	AA2	-	.
chr16	23676787	23676809	chr16:23676787-23676809	0	AGGCCTGTTTGCAAGGCTGGCCC	1	2	3	BB2	-	.
chr16	23680611	23680637	chr16:23680611-23680637	0	TGCCAAGTCTTGGAGGTTAACTTGCTT	1	3	7	CCD1	-	.
chr16	23680759	23680778	chr16:23680759-23680778	0	GAAGATTCCTGGGCAAGCCT	2	2	0	AA1	-	.
chr16	23681160	23681187	chr16:23681160-23681187	0	CAGAAAGCCTACTCCAAGGGACAAGTCA	1	3	8	ACC1	-	.
chr16	23685294	23685315	chr16:23685294-23685315	0	AGACAGGTCTCAGGACTTGCTG	1	2	2	BC2	1.0	.
chr16	23687687	23687719	chr16:23687687-23687719	0	AGGCTTGGCCAACAAAGCACTGGTGACTTGTTC	1	2	13	CD	-	.
chr16	23692544	23692571	chr16:23692544-23692571	0	GAGCTAGTTCAGGTTTCCAAGCTTCATT	1	2	8	AD4	1.0	.
chr16	23694593	23694615	chr16:23694593-23694615	0	AAACAAGCTTGGAGGAGCAGCTC	1	2	3	AB1	-	.
chr16	23700560	23700591	chr16:23700560-23700591	0	GGGCTTGCTTTGAGGGACTCTGAAGCCTCTTC	1	2	12	AB1	-	.
chr16	23701005	23701025	chr16:23701005-23701025	0	AGGCTAGCTGCCAGCAGGTCT	1	3	1	BCC1	-	.
chr16	23702944	23702974	chr16:23702944-23702974	0	AGGCTAGCCTGCTGGGGTGTGAGAGATCTCT	2	2	11	AA1	-	.
chr16	23703169	23703188	chr16:23703169-23703188	0	AAGCTAGCTGATACATGTTC	4	2	0	CD	-	.
chr16	23704487	23704506	chr16:23704487-23704506	0	TGACTTGTTCCTGCTTGCTT	2	3	0	CCD2	-	.
chr16	23707947	23707967	chr16:23707947-23707967	0	GGACTTGTCTGGGTTATGTCT	2	2	1	AD1	-	.
chr16	23709101	23709123	chr16:23709101-23709123	0	AGACTTTTCTAGCAGGCTTCCCC	1	2	3	AA2	1.0	.
chr16	23709614	23709633	chr16:23709614-23709633	8	GAACAAGCCTAGGCTTGCCT	4	0	0	0	-	DNase-H3K4me3
chr16	23709736	23709755	chr16:23709736-23709755	8	ACACATGCATGAACAAGTTC	3	2	0	DD1	-	DNase-H3K4me3
chr16	23710419	23710451	chr16:23710419-23710451	0	CAACATGTCCCTGCCCCACATACAAACTCTCTC	1	3	13	ABC2	1.0	.
chr16	23714256	23714282	chr16:23714256-23714282	0	TGACATGCCTGCCTGATGAACAAGATG	1	3	7	CCD1	-	.
chr16	23723892	23723917	chr16:23723892-23723917	1	GTACATGTCTGTACATGAACATATCT	1	2	6	AD3	3.0	.
chr16	23725155	23725177	chr16:23725155-23725177	0	AGACCAGCCTGGCCAACATGCTG	1	3	3	BCC1	2.0	.
chr16	23726204	23726227	chr16:23726204-23726227	0	AAACAACCTTATAGGAACTTATTT	1	2	4	AA2	-	.
chr16	23726520	23726545	chr16:23726520-23726545	0	AGAAATGTTTTTTAAAAAACAACTTT	1	2	6	AA2	-	.
chr16	23730317	23730339	chr16:23730317-23730339	0	AGACTAGCCTGGCCAACATGGCG	1	3	3	CCD1	1.0	.
chr16	23730919	23730942	chr16:23730919-23730942	0	GAGCTTGTACTTGAGAATAAGCTT	1	2	4	AD2	-	.
chr16	23732130	23732157	chr16:23732130-23732157	0	AGACCAGCCTGGGCAACAAAGCAAGATC	1	2	8	BD3	-	.
chr16	23733568	23733588	chr16:23733568-23733588	0	GAAAATCCTTTGGACATGTTT	2	2	1	AA1	-	.
chr16	23736272	23736291	chr16:23736272-23736291	0	AGGCAAGTTCCACCAAGCTC	3	2	0	CD	-	.
chr16	23736450	23736480	chr16:23736450-23736480	0	AGATTTGTCTTTATGTCCTGGATACTAGTTT	1	2	11	AD2	1.0	.
chr16	23736934	23736956	chr16:23736934-23736956	0	AAATAAGTTTCTTAGGCATCTTC	1	2	3	AA2	-	.
chr16	23737395	23737421	chr16:23737395-23737421	0	CAACTAGCTTTTTCATGTGACATATCT	1	3	7	ACC1	-	.
chr16	23747976	23748000	chr16:23747976-23748000	0	ATGCTTGCTTGTTTTGAACATATCT	1	2	5	AD3	2.0	.
chr16	23751386	23751417	chr16:23751386-23751417	0	CAACTTTTTCATAGCCTCACTAAGACTTGTTT	1	2	12	AC1	2.0	.
chr16	23753946	23753966	chr16:23753946-23753966	0	TAATTAGTTCACAACTTGCCC	1	3	1	ACC1	-	pELS
chr16	23755910	23755940	chr16:23755910-23755940	0	AAGCTTCTTCCCCGATGGGTGAGGCTTGCTG	1	2	11	AC2	-	.
chr16	23758970	23758995	chr16:23758970-23758995	0	AAGCTTGTTTTCATGGTAAGATGTTC	1	2	6	AC1	1.0	.
chr16	23759652	23759671	chr16:23759652-23759671	0	CATGTTGCCCAGGCTAGTCT	2	3	0	ACD1	-	.
chr16	23763444	23763466	chr16:23763444-23763466	0	AGACAGGGCCCATGAACTTGCCC	1	2	3	BD1	-	.
chr16	23765204	23765232	chr16:23765204-23765232	0	AGGCATGCGCCACCACACTGGGCTAATTT	1	2	9	AD2	-	.
chr16	23765816	23765837	chr16:23765816-23765837	0	AGACCTGCTCACATGCTTGCCC	1	2	2	BD2	1.0	dELS,CTCF-bound
chr16	23768815	23768844	chr16:23768815-23768844	0	GAACTTGCCCTTCGGCTGTGAGGAATGCTG	1	2	10	AC1	-	dELS,CTCF-bound
chr16	23770487	23770508	chr16:23770487-23770508	0	AAACTAATTTGCAAACATGCAT	1	2	2	AD2	-	.
chr16	23773469	23773488	chr16:23773469-23773488	0	AGACAAGCCTGGGCAACATA	2	3	0	ACD2	1.0	.
chr16	23774748	23774768	chr16:23774748-23774768	0	GAAGTTGCCCAGAAATAGTTT	1	2	1	AA2	-	.
chr16	23777447	23777466	chr16:23777447-23777466	0	CACAATGTTTGAACTAGTTT	3	3	0	ACD1	1.0	.
chr16	23784914	23784942	chr16:23784914-23784942	0	GGGCTTGCTTCTTTCCCATTGGCTAACTC	1	2	9	AC1	-	dELS
chr16	23785829	23785854	chr16:23785829-23785854	0	GAGTTTATTCTGATTTGGGCTAGCTT	1	2	6	AA1	-	.
chr16	23790053	23790082	chr16:23790053-23790082	0	AGACACCCCTTTATCAACTAAGACAAGCCC	1	2	10	AB1	-	.
chr16	23791194	23791223	chr16:23791194-23791223	0	AAATTAGCCAGGTGTGGTGGGGGCATGCCT	1	2	10	AC1	-	.
chr16	23798147	23798169	chr16:23798147-23798169	0	AGACTAGCCTGACCAACATGGTG	1	3	3	CCD1	-	.
chr16	23801168	23801200	chr16:23801168-23801200	0	GATCAAGTTTCTCCACATTGGCCAGGCTGGTTT	1	2	13	BD3	-	.
chr16	23806623	23806645	chr16:23806623-23806645	0	TACCATGTTGGCCAGGCTTGTCT	1	3	3	CCD1	-	.
chr16	23809115	23809147	chr16:23809115-23809147	0	AGACATGCTTCTCACCCCCTCTTAGGTCTGCTT	2	2	13	AB1	-	.
chr16	23820393	23820418	chr16:23820393-23820418	0	GAGCTAGCTCAGATCAGAACCAGCTG	1	2	6	BC1	-	.
chr16	23825479	23825499	chr16:23825479-23825499	0	GGGCTTGTTCTAAGCATGTTA	3	1	1	C1	-	.
chr16	23826968	23826987	chr16:23826968-23826987	0	AGACATGTACAAGGATGCTT	3	2	0	AD2	-	.
chr16	23827898	23827920	chr16:23827898-23827920	0	AGACTAGCCTGGCCAACATGGTG	1	3	3	CCD1	1.0	.
chr16	23829029	23829059	chr16:23829029-23829059	0	TGACTTGCTTCTTTCACTTAGCATCATGTTC	1	3	11	CCD2	-	.
chr16	23833874	23833895	chr16:23833874-23833895	0	CAACAACCCACTGGGCTAGCTT	1	3	2	ACC2	-	.
chr16	23839646	23839675	chr16:23839646-23839675	0	GGGCATTTGCACAGGCTACCAGGCAAGTCC	2	2	10	AD1	1.0	.
chr16	23839916	23839938	chr16:23839916-23839938	0	AGACTGGCTCTGCAGGGTTGCTT	1	2	3	AB2	1.0	.
chr16	23842225	23842252	chr16:23842225-23842252	0	GGGCAAGTCGTCCCCCAGCAGCAACTTT	1	3	8	ACC1	1.0	.
chr16	23842430	23842451	chr16:23842430-23842451	0	GAACTTGTTAAATGACTAGGCC	1	3	2	CCD1	-	dELS
chr16	23844155	23844187	chr16:23844155-23844187	0	AAGTTTGTCTCTGACGCCTTCAAAGGTAAGTCC	1	2	13	AA2	-	.
chr16	23845713	23845738	chr16:23845713-23845738	0	GAGTAAGTATTTGGTAGAACTAGCCT	1	2	6	AD1	1.0	.
chr16	23845874	23845903	chr16:23845874-23845903	0	AGACAATTTCAGAGGTGGAGGAGCAAGTCT	1	1	10	A2	-	.
chr16	23849791	23849820	chr16:23849791-23849820	0	AAACTAATTAATATAACCATCAGCTTGTTT	1	3	10	ACC2	1.0	.
chr16	23852049	23852076	chr16:23852049-23852076	0	CACCTTGTCAACAAATAGAGACAAGTTC	1	3	8	CCD1	-	.
chr16	23854227	23854256	chr16:23854227-23854256	0	GGGTTAGTTCTCTTCTAAGCTGACTTGTTA	1	3	10	ACC1	1.0	.
chr16	23854549	23854568	chr16:23854549-23854568	0	GGGCTATCCTGAGCATGGTC	3	2	0	AD2	2.0	.
chr16	23854866	23854887	chr16:23854866-23854887	0	GAACTTGATCAAAGGCAGGCCC	1	2	2	BD2	2.0	.
chr16	23856969	23857000	chr16:23856969-23857000	0	GAACTTGGCCCATGGACTGTTGAGGCTTTTTT	1	2	12	AD2	-	.
chr16	23858233	23858262	chr16:23858233-23858262	0	AAGCAAGCTTAGAGAAGATAAAACATTTGC	1	2	10	AD4	-	.
chr16	23861293	23861319	chr16:23861293-23861319	0	CAGGTAGCTGGGACTACAGGCATGTCC	1	3	7	ACC1	1.0	.
chr16	23861378	23861410	chr16:23861378-23861410	0	AGGCTGGTCTTGAATTTGGGCTCAAGCAATCCT	1	2	13	AB2	-	.
chr16	23862644	23862663	chr16:23862644-23862663	0	GGTCTAGCTGAAGCTTGCTT	3	2	0	CD	-	dELS
chr16	23868941	23868967	chr16:23868941-23868967	0	GAGAATGCCTGTGTATTGAGCTTGACC	1	2	7	AD3	-	.
chr16	23870774	23870805	chr16:23870774-23870805	0	GAATTTGCTTCTTCTTTATAACAAACTACCTC	1	2	12	AA2	-	.
chr16	23870835	23870867	chr16:23870835-23870867	0	GGGCAATGCTGTTGATCTCGGCTGGGCTTGCTC	1	2	13	AD1	-	.
chr16	23870998	23871020	chr16:23870998-23871020	0	CAGCAGGCCACTTGGGCTTGTTC	1	3	3	BCC2	1.0	.
chr16	23871129	23871149	chr16:23871129-23871149	0	AAACAAGTCCCAAGCCTTCTC	1	2	1	AB1	1.0	.
chr16	23875441	23875464	chr16:23875441-23875464	0	GAATTTCCCTTCCTAGACATGTTT	2	2	4	AA1	-	.
chr16	23880023	23880052	chr16:23880023-23880052	0	AGGAAAGTTCCTGGTACACAAGACATGCTC	2	1	10	A1	2.0	.
chr16	23882797	23882817	chr16:23882797-23882817	0	AGGCTTGTCTCAAACTCCTTG	1	3	1	ABC2	-	.
chr16	23883039	23883071	chr16:23883039-23883071	0	GGACCAGCTTTGTTCCAGTCACTGAACAAGGCT	1	2	13	BD3	-	.
chr16	23886241	23886266	chr16:23886241-23886266	0	AGGCTTTTCTTGAGAGAGGCTTCTCT	1	2	6	AA2	1.0	.
chr16	23889708	23889738	chr16:23889708-23889738	0	CAACTTGCTCCTGGAGACATAGAACTTCTTC	1	2	11	AC2	-	.
chr16	23889981	23890013	chr16:23889981-23890013	0	GAATATGTTTTCCATGAGAAAAAGGACTTATTC	1	2	13	AA2	-	.
chr16	23890695	23890719	chr16:23890695-23890719	0	GGACTTGCCTCTATGGGACACTTCC	1	2	5	AB4	1.0	.
chr16	23893880	23893912	chr16:23893880-23893912	0	AAGCTATTTCTGAATACTCCTAAGGATAAGTTC	1	2	13	AA2	1.0	.
chr16	23894170	23894197	chr16:23894170-23894197	0	AGGCAAACCCTGATGCACAAACTTTTTT	1	2	8	AA2	-	.
chr16	23896568	23896592	chr16:23896568-23896592	0	TAGCAAGTTTAATGAGGGGATGCTT	1	2	5	AC2	-	.
chr16	23898441	23898469	chr16:23898441-23898469	0	AGACAATCCTCCCATCATAGAGCTTGCCA	1	2	9	AC2	2.0	.
chr16	23899038	23899070	chr16:23899038-23899070	0	GAAAAAGTTCGTGTTGCATCTCAGGGCTTGCCT	1	1	13	A1	-	.
chr16	23899551	23899573	chr16:23899551-23899573	0	AAACAAGCTTTGTAAATTACTTT	1	2	3	AA1	-	.
chr16	23904063	23904095	chr16:23904063-23904095	0	TAGCTTGTCTATTTCCTTGTGAATAGCTAGATT	1	3	13	CCD1	1.0	dELS
chr16	23904952	23904972	chr16:23904952-23904972	0	AGGCCAGCTTTTAGCATGCCT	2	2	1	BC2	1.0	.
chr16	23906397	23906425	chr16:23906397-23906425	0	GAACATGTCTGTTAGCCTGGCATATGTTT	2	2	9	AD1	1.0	.
chr16	23910862	23910890	chr16:23910862-23910890	0	AAACTAATTCCGTTTCTGTAGATTTGCCT	1	2	9	AA2	1.0	.
chr16	23913605	23913627	chr16:23913605-23913627	0	TAGCTAGCCTTGAAAGCTTGAGT	1	3	3	CDD3	1.0	.
chr16	23916966	23916994	chr16:23916966-23916994	0	GGGTTTGTCCCTGTTGCCCAGGCTGGTCT	1	2	9	AB3	1.0	.
chr16	23918337	23918366	chr16:23918337-23918366	0	GATTAAGTTTCCATTATTAAAGACTTGTTC	1	2	10	AD4	-	.
chr16	23918936	23918956	chr16:23918936-23918956	0	TGACTTGCTTTGAGCATAATC	1	3	1	ACD2	1.0	.
chr16	23918978	23919003	chr16:23918978-23919003	0	GAACTTGTCATGGCTCAAACATGTTT	2	1	6	C2	1.0	.
chr16	23922445	23922466	chr16:23922445-23922466	0	AAAGATGTCTCTAGGCTAGATC	1	2	2	AD3	-	.
chr16	23924232	23924251	chr16:23924232-23924251	0	GAGAAGGTCCAAGCTTGCTT	3	2	0	AB1	2.0	dELS
chr16	23925338	23925361	chr16:23925338-23925361	0	GGACTTGCCCATTGGGGCTCTTTC	1	2	4	AB4	-	.
chr16	23927325	23927352	chr16:23927325-23927352	0	TGGCATGGCTGGAATGAAGGGCATGTTT	1	2	8	CD	-	.
chr16	23927369	23927392	chr16:23927369-23927392	0	GGGGATGTGTTTAGGGACAAGCTC	2	2	4	AD1	1.0	.
chr16	23927818	23927839	chr16:23927818-23927839	0	GAACATGTTTTGAGGGAAGGCT	2	2	2	AD1	1.0	.
chr16	23930558	23930589	chr16:23930558-23930589	0	GAACCTGTCTAAAAAAAAATATGAAGTTGCTC	1	2	12	AB2	1.0	.
chr16	23931068	23931097	chr16:23931068-23931097	0	AAGGAAGTCTTTAATTTCTGAAAAATGCCC	1	2	10	AA2	-	.
chr16	23934099	23934123	chr16:23934099-23934123	0	GAGGATTTCCTTCCTGGACTTGCTT	2	2	5	AA1	1.0	.
chr16	23935104	23935125	chr16:23935104-23935125	0	GAACTTCCCCTCAGGCATGCCA	1	2	2	AC2	1.0	.
chr16	23935434	23935458	chr16:23935434-23935458	0	AAACTTCTCACTAATGGGCATGCTT	1	2	5	AC1	-	.
chr16	23937213	23937245	chr16:23937213-23937245	0	AGGCAAGGCCCAATAAATTTTTAACACAAGCTT	1	2	13	DD2	-	.
chr16	23938709	23938729	chr16:23938709-23938729	0	AAACATGCTGTTAACTTTCTT	2	3	1	ACC1	-	.
chr16	23938977	23939005	chr16:23938977-23939005	0	AAACAAACCAATCAACCATAAACAAGCCA	1	3	9	ACC2	1.0	.
chr16	23942059	23942089	chr16:23942059-23942089	0	AAACATGTCAACCAAAATCAATAACTTTCTT	1	3	11	ACC1	-	.
chr16	23943363	23943395	chr16:23943363-23943395	0	AAAAAAGTTAAACAATACTAACCAGGCTAGTTG	1	3	13	ACC1	-	.
chr16	23944637	23944661	chr16:23944637-23944661	0	GAGCATGCCTTGCTCAAGCCAGGTC	2	2	5	BD1	-	.
chr16	23948305	23948333	chr16:23948305-23948333	0	AAGCTTGTCTTTCCTGGTTAAACTGGTTA	1	2	9	BC3	-	.
chr16	23950513	23950541	chr16:23950513-23950541	0	GGACAAGCTGTGTGGCCTCAGACAAGTTG	1	2	9	CC	1.0	dELS
chr16	23950955	23950980	chr16:23950955-23950980	0	TAGCAAGCCCTCTTCCCGCCTTGTCC	1	3	6	CCD2	1.0	.
chr16	23957015	23957037	chr16:23957015-23957037	0	GAGGAAGTTTTAGGAGCATACTT	1	2	3	AA2	1.0	.
chr16	23957236	23957257	chr16:23957236-23957257	0	AAGAAAGTTTTAGGACATGTCA	1	2	2	AC2	1.0	.
chr16	23958974	23958995	chr16:23958974-23958995	0	GGGCAAGTTACCTAACATTTCT	2	3	2	ACC1	1.0	.
chr16	23960199	23960220	chr16:23960199-23960220	0	TAACAAGCTCACAAACACTTCC	1	3	2	ABC2	-	.
chr16	23963194	23963221	chr16:23963194-23963221	0	GGGCAAGTTTCCTCACCAGTCCAAGCCT	1	2	8	DD1	-	.
chr16	23963701	23963727	chr16:23963701-23963727	0	GGACTTGCTTCTCCTAGGGAAGAGCCT	1	2	7	AB1	-	.
chr16	23963744	23963764	chr16:23963744-23963764	0	GGGCTTGTTCCTGGGAAGTTC	1	2	1	AC1	-	.
chr16	23967520	23967552	chr16:23967520-23967552	0	AAAGAAGTTTAGGTTGCTATCAGGAACAATTCC	1	2	13	AA2	1.0	dELS,CTCF-bound
chr16	23968139	23968168	chr16:23968139-23968168	0	AAGCATGCTTGAGATGATGGAATCTAGGTT	1	2	10	DD1	-	.
chr16	23968198	23968223	chr16:23968198-23968223	0	TGACTTGTGTGACTGTGGACAAGTTC	1	2	6	CD	-	.
chr16	23971634	23971657	chr16:23971634-23971657	0	ATGCTAGCCCCCGCGAGGTTGCCC	1	2	4	AD2	1.0	.
chr16	23974225	23974246	chr16:23974225-23974246	0	GAACTTGGCTTGGGGCATGTTC	1	1	2	D2	1.0	.
chr16	23979777	23979805	chr16:23979777-23979805	0	GGACTAGCTGAACAACCTTGGGCAAATTA	1	3	9	ACC1	2.0	dELS
chr16	23984762	23984794	chr16:23984762-23984794	0	AAGTTTGTTTGAGTAGAGGTGAAAAACTTTCCT	1	2	13	AA2	1.0	.
chr16	23985796	23985825	chr16:23985796-23985825	0	GGACTTGCCCTGCCAAGATATAACATATTA	1	3	10	ACC1	-	.
chr16	23989815	23989835	chr16:23989815-23989835	0	AAAAATGCCTAATACTTGCTT	1	2	1	AD2	1.0	.
chr16	23991059	23991083	chr16:23991059-23991083	0	AGACTTGACAGCTGACAGCTTGCCC	1	3	5	CCD2	-	dELS
chr16	23991742	23991768	chr16:23991742-23991768	0	AGGCTTGTCTCCTATGCGAGCATGGTG	1	2	7	CD	-	.
chr16	23993523	23993549	chr16:23993523-23993549	0	AGACATACCTTTAAGAAAGGTATGTCT	1	2	7	AA2	1.0	.
chr16	23995487	23995515	chr16:23995487-23995515	0	TAGCTAGTTTCCTATTAAGAGACAGCTCT	1	3	9	ABC2	-	.
chr16	23995682	23995701	chr16:23995682-23995701	0	GATCAAGCCTGGGCAGGCTC	2	2	0	BD3	-	.
chr16	23996571	23996595	chr16:23996571-23996595	1	AGACATGCTGGATACAGATTTGCCT	1	2	5	AC2	-	CTCF-only,CTCF-bound
chr16	23996852	23996871	chr16:23996852-23996871	4	TTGCATGCCTGGGCAAGATT	2	3	0	CDD1	2.0	.
chr16	23997979	23998000	chr16:23997979-23998000	0	GGGCATGTCTGTGAGGGTGTTT	2	2	2	AB1	-	.
chr16	23999985	24000004	chr16:23999985-24000004	1	TGGCTAGCTCTGACTTGTTC	4	2	0	CC	-	dELS
chr16	24000093	24000114	chr16:24000093-24000114	0	AAGCTAGTCTCTGGCCAAGTCC	1	1	2	D2	3.0	.
chr16	24000480	24000501	chr16:24000480-24000501	0	GGGCATGTCGTTCGACTTCTCT	2	3	2	ACC1	1.0	.
chr16	24003303	24003324	chr16:24003303-24003324	0	GAACATGTCTGCAAACATCGTT	1	2	2	AD4	1.0	.
chr16	24003862	24003885	chr16:24003862-24003885	0	TAACTAATTATTATAAGCTTGCTT	1	3	4	ACC2	-	.
chr16	24006439	24006465	chr16:24006439-24006465	0	AGTAAAGCTCAATTGCCAGGCATGCTG	1	3	7	ACD1	1.0	.
chr16	24007101	24007128	chr16:24007101-24007128	0	TAACTAGCTGATAATCTTGGGCTAGTTA	1	3	8	CCC	1.0	.
chr16	24010189	24010220	chr16:24010189-24010220	0	AGGCATGTCCCATTGGCCCATTGAACACCCTA	1	3	12	ABC2	2.0	dELS,CTCF-bound
chr16	24011440	24011470	chr16:24011440-24011470	0	GAACTAGCCTGCCTGGGCTCCAATCTTGGCT	1	2	11	DD1	1.0	.
chr16	24012556	24012588	chr16:24012556-24012588	0	GATCATGTCATCCTCTTTGTTGAAAACATGTCA	1	3	13	CCD1	-	.
chr16	24012650	24012680	chr16:24012650-24012680	0	GGACATACGTCCTCCTCTGCCAAGCTTGCCT	2	2	11	AD1	2.0	.
chr16	24013906	24013925	chr16:24013906-24013925	0	GAGCCTGCCTGGACTTGCTG	3	2	0	BC2	-	dELS
chr16	24021716	24021744	chr16:24021716-24021744	0	GTCCTTGCTTTGTGACCTTGGGCAAGTTA	1	3	9	CDD2	-	.
chr16	24021986	24022011	chr16:24021986-24022011	0	AAGCTTGCCTAATACCAGGCATGTGG	1	2	6	CD	-	.
chr16	24024492	24024517	chr16:24024492-24024517	0	AGGCAAGTTAGGTGATGGATATGTTA	1	3	6	ACC2	-	.
chr16	24027774	24027804	chr16:24027774-24027804	0	AAACAATTTTTTTTGAGACAGGGTCTTGCTC	1	2	11	AD2	1.0	.
chr16	24029395	24029425	chr16:24029395-24029425	0	GGGCATGTCCCCCTTTGCTCGGCACTTCTCC	2	2	11	AD1	-	.
chr16	24030678	24030697	chr16:24030678-24030697	0	AGACTAGCCTGGGCAACATA	2	3	0	ACD2	-	.
chr16	24032477	24032507	chr16:24032477-24032507	0	GGGCTGGCCTCAGCTGATGTCACGCATGTTC	1	2	11	BD2	2.0	.
chr16	24035936	24035962	chr16:24035936-24035962	0	AAGCTTGCTTCTTCCGCAAACTTTTCC	1	1	7	A1	-	dELS,CTCF-bound
chr16	24046139	24046163	chr16:24046139-24046163	0	AGGCATGTCTCTGGGGAGCTTCCTA	1	2	5	AC3	-	.
chr16	24051514	24051539	chr16:24051514-24051539	0	GGGCTAGCCCTGGGACAGACAGTTTC	1	2	6	AB4	-	dELS
chr16	24051736	24051758	chr16:24051736-24051758	0	AGGCATGGTAGTGCAGCATGCCT	1	3	3	CCD2	2.0	.
chr16	24052403	24052431	chr16:24052403-24052431	0	AGGCAAATCCATAAAGTCAAAGCAAGCTT	1	1	9	A2	-	.
chr16	24053238	24053259	chr16:24053238-24053259	0	AGATTTGTCAGAGAACAAGCCA	1	3	2	ACC1	1.0	.
chr16	24054176	24054195	chr16:24054176-24054195	0	TATGTTGCCCAGGCTAGTTT	2	3	0	ACD1	-	.
chr16	24055979	24056008	chr16:24055979-24056008	0	TGACTTGCTCAAGGTCAACTGGGCTTCTGT	1	3	10	ACD2	1.0	.
chr16	24058751	24058770	chr16:24058751-24058770	0	GAGCTTGCTCAAGCATGCTA	5	1	0	C1	-	.
chr16	24060737	24060759	chr16:24060737-24060759	0	GAACAAGTCTAAGGGGCCATCCC	1	2	3	AB1	-	.
chr16	24062328	24062359	chr16:24062328-24062359	0	AGGCTAGCCTTTGCCTGCTCACTGGCATCTCA	1	3	12	ACC1	-	.
chr16	24062605	24062633	chr16:24062605-24062633	0	CAACTGGTCTGAAGTCACGCAGCAAGCCC	1	3	9	BCC2	1.0	.
chr16	24067815	24067843	chr16:24067815-24067843	0	AAATTAGCCTGGCATGGTGGCACATGCCT	1	2	9	AD2	-	.
chr16	24071403	24071425	chr16:24071403-24071425	0	AGACTAGCCTGGGTAACATGGTG	1	3	3	CCD1	-	.
chr16	24071640	24071664	chr16:24071640-24071664	0	TGGCTTGTCCGCTCTGCACATGTCT	1	2	5	CD	2.0	.
chr16	24074945	24074976	chr16:24074945-24074976	0	AAACTTGCCTCTACAAAAAATAAAGTTAGCCA	1	2	12	AC1	-	.
chr16	24077762	24077785	chr16:24077762-24077785	0	AAACTTGTCTTCAAATGGTAGCCC	1	2	4	AD1	2.0	.
chr16	24084098	24084118	chr16:24084098-24084118	0	AAACAAGCTTAAGGAGTGCTC	1	2	1	AB1	-	.
chr16	24086420	24086440	chr16:24086420-24086440	0	GGGCATGTGCTGAGGATGTCC	1	2	1	AD2	-	.
chr16	24087573	24087602	chr16:24087573-24087602	0	AAGCAAGACTCACAATATTGAGGAAAGTTC	1	2	10	AD2	-	.
chr16	24089226	24089258	chr16:24089226-24089258	0	GGAAATGTTTTAGAAAAGCATATGGACAGGTTT	2	2	13	AB3	-	.
chr16	24090142	24090164	chr16:24090142-24090164	0	GGACTTGCTTGTTGAACTTAACT	1	2	3	AD4	-	.
chr16	24093151	24093182	chr16:24093151-24093182	0	GAGCTATTTTTTTAATAGAGATGAGAATGCCT	1	2	12	AA2	1.0	.
chr16	24093733	24093758	chr16:24093733-24093758	0	GGACATGTCTCAGAACAGACAATTTC	2	1	6	A1	-	.
chr16	24093990	24094021	chr16:24093990-24094021	0	GAAAAAGCTCTCACTCCCTGGAGAGCTAGCCT	1	1	12	A1	1.0	.
chr16	24096337	24096365	chr16:24096337-24096365	0	AGGGCAGTTTGGAGGTTAAAGGCAAGCTG	1	3	9	ABC1	-	.
chr16	24099827	24099851	chr16:24099827-24099851	0	TAGCAAGTTGTGGTGGCACATGCCT	1	3	5	CCD2	2.0	.
chr16	24100004	24100033	chr16:24100004-24100033	0	GAGGATGCTGTGCAGCAAGATGGCTTGCTT	1	3	10	ACC1	1.0	.
chr16	24103289	24103314	chr16:24103289-24103314	0	TAACATGCTTTAATTTAGGCATTTTT	1	2	6	AC2	1.0	.
chr16	24104688	24104720	chr16:24104688-24104720	0	GAGGTTGTCTTAGGCAGCGAGGACGGCAAGCTC	1	2	13	AC2	1.0	.
chr16	24112029	24112056	chr16:24112029-24112056	0	AGACATGGTTTGACTCCAGGGCTTGTGC	1	2	8	DD2	2.0	dELS
chr16	24112328	24112350	chr16:24112328-24112350	0	AGACTAGTCTGAGAAACATAGCC	1	2	3	AD4	-	.
chr16	24116188	24116209	chr16:24116188-24116209	0	CAGCAAGATAAAGGACAAGTTT	1	3	2	CCD2	-	dELS
chr16	24116598	24116629	chr16:24116598-24116629	0	AGGCTTGTTCCCAAAGTCTTGGACTCAAGCCC	1	2	12	DD1	1.0	dELS
chr16	24117079	24117109	chr16:24117079-24117109	0	AAAAATGTTTCCAACAGACCGAAAATTGTTC	1	2	11	AA2	2.0	dELS,CTCF-bound
chr16	24119184	24119206	chr16:24119184-24119206	0	TAACATGCCCATGAGAAAAGTTA	1	3	3	ACC2	-	.
chr16	24123803	24123827	chr16:24123803-24123827	0	GAGCATGTTTTCTGTGTGCTTCCTT	2	2	5	AD1	-	.
chr16	24124251	24124278	chr16:24124251-24124278	0	AAGAATGTTCTCAGAAGAGAGCAAGTGC	1	2	8	AD3	-	.
chr16	24129207	24129232	chr16:24129207-24129232	0	AGGAAAGTTTGAATGGAGGCTTTCTT	1	2	6	AA2	1.0	.
chr16	24130329	24130359	chr16:24130329-24130359	0	GGATTTGCCCTGGTTGAAGCCAGAGAAGTCT	1	2	11	AA2	-	.
chr16	24132262	24132290	chr16:24132262-24132290	0	TGGCTTGCTCAGGGGAGTAGGGCAGGCAT	1	3	9	BCD2	1.0	.
chr16	24134358	24134379	chr16:24134358-24134379	0	GGCCAAGCCTGGAGGATTGCTT	1	2	2	AD2	2.0	.
chr16	24137085	24137107	chr16:24137085-24137107	0	CACCATGTTGGCCAGGCTAGTCT	1	3	3	CCD1	1.0	.
chr16	24150909	24150937	chr16:24150909-24150937	0	GGGCATGTTGTTGAGGGCAGGGCAAGACA	1	3	9	CCD1	-	.
chr16	24153007	24153031	chr16:24153007-24153031	0	AGGAATGCTGTGAGCTGGCAAGCTC	1	3	5	ACC1	-	dELS
chr16	24154066	24154090	chr16:24154066-24154090	0	ATACTTGCCCTCATGGGGCTTACCT	1	2	5	AD3	1.0	.
chr16	24154664	24154692	chr16:24154664-24154692	0	ATGCTTGCTCTCTTTCCCAGGTCATGCTT	1	2	9	DD2	-	.
chr16	24158005	24158034	chr16:24158005-24158034	0	CGACAAGTCCAAGGATGGAACAGATTGCTT	1	3	10	ACC2	2.0	.
chr16	24160891	24160917	chr16:24160891-24160917	0	GTGAATGCCCGCGGCATGAGCATGCTC	1	2	7	AD4	-	.
chr16	24161025	24161048	chr16:24161025-24161048	0	AGACAAATCCAATATAACATGCTG	1	3	4	ACC2	2.0	.
chr16	24164497	24164529	chr16:24164497-24164529	0	GAAGAAGCCCTTTAAAGTCAAGCAGACTAGCCA	1	2	13	AC2	-	dELS
chr16	24165412	24165432	chr16:24165412-24165432	0	GGGCAAGCCTGAACCTTATTC	1	2	1	AD1	-	.
chr16	24166356	24166377	chr16:24166356-24166377	0	AAGCTGGTTGGGAGACAAGTCA	1	3	2	BCC2	-	.
chr16	24166702	24166727	chr16:24166702-24166727	0	AAACATCTCTGGCAATAGAGTTGCTC	1	2	6	AA2	-	.
chr16	24167116	24167136	chr16:24167116-24167136	0	ATGCTATTTTTAGGCTTGTTT	1	2	1	AD1	1.0	.
chr16	24170919	24170940	chr16:24170919-24170940	0	AGACATGCTGAAAAACTTCCCT	1	2	2	AC2	1.0	.
chr16	24172993	24173016	chr16:24172993-24173016	0	ATGCAAGGTTTTGAAAGCTTGCCC	1	2	4	DD1	-	.
chr16	24173549	24173574	chr16:24173549-24173574	0	TGGCATGACTCTAATAGGACTAGCTT	1	2	6	CD	-	.
chr16	24174696	24174715	chr16:24174696-24174715	0	GAACTAACTTGGGCATGTGT	3	2	0	AD2	1.0	dELS
chr16	24175220	24175239	chr16:24175220-24175239	0	GGGCAGGCTTGGGCTGGTTT	2	2	0	BB2	-	.
chr16	24175993	24176012	chr16:24175993-24176012	0	AGGCATGTTAAGATTAGCCC	3	2	0	AC2	-	.
chr16	24177206	24177234	chr16:24177206-24177234	0	GGGCTAGTTTCTAATCAATCAGGAAGCCG	1	3	9	ACC2	1.0	.
chr16	24177770	24177801	chr16:24177770-24177801	0	GGACAAGCCCTGAGTTGCAGTTAGGCATTGTT	1	2	12	AD4	-	.
chr16	24184967	24184995	chr16:24184967-24184995	0	AAGCATGTCTGTCATTCCCTGAATAGCTA	1	3	9	ACC2	2.0	.
chr16	24187242	24187272	chr16:24187242-24187272	0	AACCATGGCCCTCTGTAGTTGGAGCTTGCCC	1	2	11	DD1	-	.
chr16	24193511	24193530	chr16:24193511-24193530	0	CATGTTGCCCAGGCTAGTCT	2	3	0	ACD1	1.0	.
chr16	24197980	24198011	chr16:24197980-24198011	0	GGACATGGTTGTGCTCTTGGTTGGACTTCCTC	1	2	12	AD2	1.0	.
chr16	24202412	24202438	chr16:24202412-24202438	0	AAACTGCCTCTTCTCATAAGCTTGTCT	1	2	7	AB1	1.0	.
chr16	24207204	24207233	chr16:24207204-24207233	0	AAGCATGTTAAAGTAGCATCAGGCTAACCT	1	2	10	AC2	-	.
chr16	24210355	24210385	chr16:24210355-24210385	0	GCACTTGCTGCTCCCTCTGCCTAGCATGCCT	1	3	11	CCD1	2.0	.
chr16	24211488	24211507	chr16:24211488-24211507	0	GAACTTGCCCAGAGTTGCAC	2	2	0	AD1	-	.
chr16	24215302	24215325	chr16:24215302-24215325	0	GAACATGCTCAAAATAAAATGTTA	1	3	4	ACC2	-	.
chr16	24216722	24216752	chr16:24216722-24216752	0	AAGCAAACTTGAAGTTCTATCTGACAAGTTT	1	2	11	AC2	1.0	.
chr16	24216979	24216998	chr16:24216979-24216998	0	CATTTTGCTTGGACATGCTC	3	3	0	ACD1	1.0	.
chr16	24217591	24217614	chr16:24217591-24217614	0	GACAAAGTCCATAAAAGCAAGTCC	1	2	4	AD4	-	.
chr16	24219133	24219153	chr16:24219133-24219153	0	AGACTTGCCCCAAGCAATTGC	1	2	1	AD4	1.0	.
chr16	24220215	24220235	chr16:24220215-24220235	0	CAACATGTGGAAAGCTTGTCT	1	3	1	CCD2	-	.
chr16	24220240	24220268	chr16:24220240-24220268	0	GGGCTTTTCTTTGTATGTGTAGCTTGCTA	1	3	9	ACC2	2.0	.
chr16	24222219	24222246	chr16:24222219-24222246	0	TAGCTAGTTATTACTGTGTAACAAGTTA	1	4	8	CCCC	-	.
chr16	24223239	24223263	chr16:24223239-24223263	0	CAGTTTGTCTCTGATGGACTTGCTT	1	2	5	AC3	-	.
chr16	24223391	24223419	chr16:24223391-24223419	0	AGGCATGGTACCGAAGTTTAGGCTTGTCA	1	3	9	CCD2	1.0	.
chr16	24223461	24223492	chr16:24223461-24223492	0	GGACAAATTTCTCAAATCCTCAGAGCTTATTC	1	2	12	AA2	-	.
chr16	24224088	24224117	chr16:24224088-24224117	0	AACAAAGTTTTAGCTCTAGGGGACTTGCCC	1	2	10	AD4	-	.
chr16	24224744	24224769	chr16:24224744-24224769	0	GGTCTTGCCAAAGTGGAAGCTTGCTT	1	2	6	CD	1.0	.
chr16	24225873	24225892	chr16:24225873-24225892	0	AAACTTGCTCAATCTTGACC	2	2	0	DD1	-	.
chr16	24230130	24230152	chr16:24230130-24230152	0	AGGCAAGTGCCTGAAACATTCCC	1	2	3	AD2	1.0	.
chr16	24231524	24231546	chr16:24231524-24231546	0	CATCATGTTGGCCAGGCTAGTCT	1	3	3	CCD1	-	.
chr16	24232168	24232189	chr16:24232168-24232189	0	TAAAATGTTCAAGAGCTTGCTT	1	2	2	AC3	-	.
chr16	24233213	24233245	chr16:24233213-24233245	0	AGACTTGCCAAACTTGAGTCACCGTACTTGCCC	1	2	13	CD	-	.
chr16	24233834	24233855	chr16:24233834-24233855	0	AAACAAGCTTCTTTGCTAGCTT	1	2	2	CD	3.0	.
chr16	24234058	24234090	chr16:24234058-24234090	0	GGGAGAGCCTATACAGTAAGTGAAAGCTAGTTT	1	2	13	AB4	-	.
chr16	24235131	24235150	chr16:24235131-24235150	0	AGGCATGCCTGGACTTCTCA	4	2	0	AC3	-	.
chr16	24235776	24235808	chr16:24235776-24235808	0	AAGGAAGCCCCGTGGTGCTCCCCGACCATGTCC	1	2	13	AD2	-	.
chr16	24236180	24236211	chr16:24236180-24236211	0	AAGCATGCCTTATGTCTGGTTAGAGCATCTGT	1	2	12	AD4	-	.
chr16	24236316	24236347	chr16:24236316-24236347	0	AAACCTGCTTAGAGAGGTCAAGGAACTTGCCT	1	1	12	B1	-	.
chr16	24237030	24237054	chr16:24237030-24237054	0	GAATTAGTTCCTGTAAAACTTGATC	1	2	5	AD3	-	.
chr16	24237090	24237111	chr16:24237090-24237111	0	AAATTAGCTGCTTGACTTGTCT	1	3	2	ACC1	-	.
chr16	24242163	24242194	chr16:24242163-24242194	0	AGGCATGCTTCATCAAATGCAGATGCTACTCT	2	2	12	AD1	1.0	.
chr16	24244537	24244562	chr16:24244537-24244562	0	AAGCAAATCTCATTAAGAGCCAGCTT	1	2	6	AB2	-	.
chr16	24246354	24246383	chr16:24246354-24246383	0	AGAGATGTCCTCTTTCTCCTAGGATTGCTC	1	2	10	AA2	2.0	.
chr16	24249558	24249589	chr16:24249558-24249589	0	GGACAAGCTTCTTGTTGGGCTCAAGGATCTTT	2	2	12	AA1	1.0	.
chr16	24249860	24249884	chr16:24249860-24249884	0	GAACTTGCTGAAAATGAACATCTTC	1	2	5	AC2	1.0	.
chr16	24252791	24252810	chr16:24252791-24252810	0	AAGCTAGCTCTGGTAAGTTT	2	2	0	AC1	-	.
chr16	24263287	24263310	chr16:24263287-24263310	0	GAACATCCTCCTTTGAACTAGTTT	1	1	4	A2	1.0	.
chr16	24263850	24263873	chr16:24263850-24263873	0	AAGTTAGCTTTCTTATACAAGTTC	1	2	4	AD2	-	.
chr16	24265090	24265116	chr16:24265090-24265116	0	AAGTTAGCCAGGTGTGCTGGCATGCTC	1	3	7	ACC1	-	.
chr16	24266795	24266821	chr16:24266795-24266821	0	GAGGTGGCTCACTTCCAGGGCAAGTCT	1	2	7	AB1	-	.
chr16	24267295	24267322	chr16:24267295-24267322	0	AAAATTGTTTTGAGACAGGGTCTTGCTC	1	2	8	AD2	1.0	.
chr16	24268832	24268857	chr16:24268832-24268857	0	GAGCATGTTATTTATTTGACTTCTTT	1	3	6	ACC1	1.0	.
chr16	24272240	24272264	chr16:24272240-24272264	0	AAACATGTTCTCAATATAAATGTTT	2	2	5	AD1	-	.
chr16	24273714	24273737	chr16:24273714-24273737	0	AAAAATGTCCAAATGGAGTTGCCT	1	2	4	AA2	-	dELS
chr16	24275352	24275376	chr16:24275352-24275376	0	ATGCTAGCCTCACTTAAAAATGTCC	1	2	5	AD2	-	.
chr16	24275966	24275990	chr16:24275966-24275990	0	CAACTAGCCTTTAAGGAACTACCAC	1	3	5	ACD2	2.0	.
chr16	24276066	24276086	chr16:24276066-24276086	0	AAACTTGTGTGAGGCTAGGTT	1	2	1	DD2	1.0	.
chr16	24279492	24279523	chr16:24279492-24279523	0	AGAGTATCTCACTATGCTGCCTAGGCTAGTCT	1	2	12	AA1	1.0	.
chr16	24281860	24281882	chr16:24281860-24281882	0	TAGCAAGATTAACTAACTTGCCC	1	3	3	CCD2	-	.
chr16	24284860	24284889	chr16:24284860-24284889	0	TAGCTTGCCATTTTGGTTCTCAGCAAGTCA	1	4	10	CCCC	2.0	.
chr16	24286148	24286175	chr16:24286148-24286175	0	CAACATGCCTTTGTTCATGGACATTCAT	1	3	8	ACD2	1.0	.
chr16	24287066	24287086	chr16:24287066-24287086	0	AAACAACTCAGAAGCTAGCTT	1	2	1	AC1	1.0	.
chr16	24289642	24289662	chr16:24289642-24289662	0	AGAGATGCTCTGGGGTAGTCC	1	2	1	AA2	-	.
chr16	24289981	24290013	chr16:24289981-24290013	0	AGCCAAGTCCTGGAGTATTACAGAGGCTTGCGC	1	2	13	DD3	1.0	.
chr16	24295194	24295214	chr16:24295194-24295214	0	CAGCTTTCTCCAGACTTGCCG	1	3	1	ACC2	-	.
chr16	24297358	24297379	chr16:24297358-24297379	0	CAGCTTGTTTTGAAGCTGCTCT	1	3	2	ABC2	-	.
chr16	24298952	24298972	chr16:24298952-24298972	0	GGACATGCTATCAACATGACT	2	3	1	CCD1	1.0	.
chr16	24305368	24305389	chr16:24305368-24305389	0	AGACAGGTTTAGAGACAGGTTT	1	2	2	BB2	-	.
chr16	24306163	24306189	chr16:24306163-24306189	0	GGACTTGTCACACCAGTGGGCTTTTCT	1	2	7	AC2	-	.
chr16	24307085	24307111	chr16:24307085-24307111	0	TAGCTTGCCTTCTTTCTGGACATCTCC	1	2	7	AC2	-	.
chr16	24308654	24308673	chr16:24308654-24308673	0	AAACCAGCCTGGGCAACTCC	3	2	0	AB3	-	.
chr16	24309323	24309352	chr16:24309323-24309352	0	TAACTTGCCCAAGGTCATCACAGCAAGCAC	1	3	10	CCD1	-	dELS
chr16	24310578	24310609	chr16:24310578-24310609	0	AAACAAACCAAAATAGTGTTTATGACATGCCT	1	3	12	ACC2	-	.
chr16	24310928	24310950	chr16:24310928-24310950	0	AAGCTACTCTGCTGAAGATGTTT	1	2	3	AA2	-	dELS,CTCF-bound
chr16	24314957	24314976	chr16:24314957-24314976	0	GAGCTTGTGCAAGATAGTTT	2	2	0	AD2	-	.
chr16	24315985	24316015	chr16:24315985-24316015	0	GAGCATGTACTATGTGCCAGGCAGCATGCCA	1	3	11	CCD2	-	.
chr16	24316304	24316331	chr16:24316304-24316331	0	GAGCTATGCCATCCCCTGAAACATGCCC	2	2	8	AD1	-	.
chr16	24319740	24319759	chr16:24319740-24319759	0	CACCATGCCCAGACTTGTCA	4	3	0	CCD1	-	.
chr16	24321738	24321757	chr16:24321738-24321757	0	AAGTAAATTCAGGCAAGTTT	1	2	0	AA1	-	.
chr16	24326509	24326532	chr16:24326509-24326532	0	AGACTATCTTCACTGGACAAACTT	1	2	4	AA2	1.0	DNase-H3K4me3
chr16	24326753	24326784	chr16:24326753-24326784	0	AGGCATTCCCTACAGTGGAATGAAGGTAGCCT	1	2	12	AA2	-	.
chr16	24327377	24327407	chr16:24327377-24327407	0	AAAGCAGCCTGGGCAAAATAAGAACTTGTTT	1	2	11	AB4	-	.
chr16	24329310	24329331	chr16:24329310-24329331	0	GGATTTGCTTGGGAGCAAATCT	1	2	2	AA2	-	dELS
chr16	24331135	24331157	chr16:24331135-24331157	0	GAACATGCCCTGTGGTCTAGGCT	1	2	3	DD1	3.0	.
chr16	24331301	24331330	chr16:24331301-24331330	0	AACCAGGCTCTTTAGAAATGAAGCAAGCCT	1	2	10	BD1	1.0	.
chr16	24331742	24331762	chr16:24331742-24331762	0	CCAGTTGCCCTGAGCTTGTCT	1	3	1	ACD1	2.0	.
chr16	24333328	24333349	chr16:24333328-24333349	0	AAGCATGTTTTCGGACTTGATT	2	1	2	D1	-	.
chr16	24337013	24337032	chr16:24337013-24337032	0	CATGTTGCTTAGGCTAGTCT	2	3	0	ACD1	1.0	.
chr16	24340247	24340276	chr16:24340247-24340276	0	AAACTAGCCTAGGTGTGGCAGTGCATACCT	2	2	10	AD1	-	.
chr16	24343626	24343652	chr16:24343626-24343652	0	AACTTAGTTCACAATACAGACTTGTTG	1	3	7	ACD1	-	dELS,CTCF-bound
chr16	24347474	24347501	chr16:24347474-24347501	0	GAACTTTCTCTAACTTGAATGCAAGTTT	1	2	8	AD2	2.0	dELS
chr16	24348581	24348610	chr16:24348581-24348610	0	GGACTTGCGTTACTCAGATAAAAGTTGTTT	1	2	10	AD2	1.0	.
chr16	24349974	24349994	chr16:24349974-24349994	0	GGGCTACACTTGAACAAGCTT	1	2	1	AD1	-	.
chr16	24352816	24352845	chr16:24352816-24352845	0	AGGCATGAGCCACTGCTCCCAGGCTTGCCT	1	2	10	DD1	-	.
chr16	24356501	24356521	chr16:24356501-24356521	0	AGACTAGCCCTAGGCAACATT	1	2	1	AD4	1.0	.
chr16	24357034	24357066	chr16:24357034-24357066	0	AGACAATCCTGGCCAACGTGGTGAAACCTGTCT	1	2	13	AB2	-	.
chr16	24357692	24357713	chr16:24357692-24357713	0	TGGCAAACCCAGGGACTTGTTT	1	2	2	AC1	-	.
chr16	24359424	24359451	chr16:24359424-24359451	0	GAAATAGCTCAGTGATGAGAACTTGCTG	1	2	8	AC2	-	.
chr16	24362673	24362701	chr16:24362673-24362701	0	GCAATAGCTCTAGAACCTTGGGCAAGTCA	1	3	9	ACD1	1.0	.
chr16	24366684	24366703	chr16:24366684-24366703	0	GGGCTAGCTCAGGCTTTCTC	3	1	0	A1	-	.
chr16	24369596	24369626	chr16:24369596-24369626	0	GGACAAGTCACTCCTGAGAGAGGACTTTCCT	1	2	11	AC2	-	.
chr16	24370458	24370488	chr16:24370458-24370488	0	AAGCAAGTTCAGTTCAGAAACAGCCAAGACT	1	2	11	DD1	-	.
chr16	24370664	24370693	chr16:24370664-24370693	0	AAACAAGTCAAACAAACAAAAAACCAGTTT	1	2	10	BC2	-	.
chr16	24370778	24370810	chr16:24370778-24370810	0	TAACTAGCTTGTATTAATCAGGTAGACTAGGCC	1	2	13	CD	1.0	.
chr16	24378171	24378200	chr16:24378171-24378200	0	CAGCTAGCCCTGTGATTATCAGACTCTTTC	1	3	10	ABC2	1.0	.
chr16	24379521	24379551	chr16:24379521-24379551	0	TAACTTGTTCAATCATTAGAAATACAAGCCC	1	2	11	CD	1.0	.
chr16	24381801	24381829	chr16:24381801-24381829	10	AAACTAGTCCCAACTGACTAAACATTTTA	1	2	9	AC3	-	.
chr16	24381950	24381969	chr16:24381950-24381969	13	TGGCAAGTTCAGGCATGCCT	5	1	0	C1	1.0	.
chr16	24384275	24384305	chr16:24384275-24384305	1	AGACATACCCACTCTAGGCTATGGCTTGTTT	1	2	11	AC2	-	.
chr16	24384485	24384507	chr16:24384485-24384507	1	TTGTTTGTTTGGGGGACAAGTTC	1	3	3	ACD1	2.0	.
chr16	24384675	24384697	chr16:24384675-24384697	0	TGCCATGTTGGCCAAGCTAGTCT	1	3	3	CCD1	2.0	.
chr16	24385977	24386001	chr16:24385977-24386001	0	GTGTATGCCTAACAAAAACAAGTTC	1	2	5	AD4	1.0	.
chr16	24386626	24386649	chr16:24386626-24386649	0	CAACATGTTCATAGGAGCTTTTGT	1	3	4	ACD2	-	.
chr16	24388951	24388980	chr16:24388951-24388980	0	AAACAAACCTCATTGCCTGGGGACTAGACT	1	2	10	AD2	1.0	.
chr16	24390021	24390042	chr16:24390021-24390042	0	AAACAAATCTTCAAACAAATCT	1	2	2	AA2	-	.
chr16	24392961	24392983	chr16:24392961-24392983	0	CGGCTTGCTTGGGAGACTACTTT	1	2	3	AC2	1.0	.
chr16	24394971	24394998	chr16:24394971-24394998	0	TAACATGTTAAATCCATACAACAAGCCA	1	4	8	CCCC	-	.
chr16	24396806	24396836	chr16:24396806-24396836	0	GAAATAGTTTGTTGTAATTTAAAACAAATTT	1	2	11	AA2	1.0	.
chr16	24397374	24397394	chr16:24397374-24397394	0	GAACTTGTCTAAAACAAAACA	1	3	1	ACD2	-	.
chr16	24397423	24397448	chr16:24397423-24397448	0	AAGCAAGCTCTCACAGGAGCTAACAG	1	3	6	ACD2	-	.
chr16	24400501	24400526	chr16:24400501-24400526	0	AAGTATGTCCACACCCAAACTTGTAC	1	2	6	AD3	-	.
chr16	24400757	24400781	chr16:24400757-24400781	0	GGAAAAGTCCAGGATAGGCAAATCC	1	2	5	AA2	2.0	.
chr16	24400871	24400900	chr16:24400871-24400900	0	GAGCTTCTTTGGGGAGTGATAAAAATGTTC	1	2	10	AA2	-	.
chr16	24401743	24401766	chr16:24401743-24401766	0	TGAGCTGTTCAAAGGGGCTAGCTT	1	3	4	ABC1	-	.
chr16	24402193	24402216	chr16:24402193-24402216	0	GGGCATGTTGTGGTTGGCAATCCC	1	3	4	ACC1	2.0	.
chr16	24409172	24409193	chr16:24409172-24409193	0	AAACATTTCTTAGAGAATGCTT	1	2	2	AA2	-	CTCF-only,CTCF-bound
chr16	24412212	24412236	chr16:24412212-24412236	0	GGGCTAGTGTCAAGGAAACATTCTT	1	2	5	AD2	1.0	.
chr16	24416176	24416207	chr16:24416176-24416207	0	CAAGTTGTTTATTTCGTTCTCAGGGCAAGCTG	1	3	12	ACC1	-	.
chr16	24416655	24416674	chr16:24416655-24416674	0	AAATTTGCTTGAACATACCT	1	2	0	AA2	1.0	.
chr16	24417464	24417496	chr16:24417464-24417496	0	AAGCTAATTTTCTTTCTCACCAAAAGCTTGTCT	1	1	13	A2	1.0	.
chr16	24417555	24417587	chr16:24417555-24417587	0	TCCCTTGCTCTCCCACCCCTTTAAAACTTGCCC	1	3	13	CDD2	-	.
chr16	24418158	24418181	chr16:24418158-24418181	0	TGACATGCTGAACTGAATAAGTCT	1	3	4	ACC2	-	.
chr16	24418936	24418960	chr16:24418936-24418960	0	AGAATTGCCCTAAGAGAGCATGCAC	1	2	5	AD3	-	dELS,CTCF-bound
chr16	24419299	24419328	chr16:24419299-24419328	0	AGACTTGCTGCTCTAATAAGAGGGAAGCTT	1	2	10	AC2	1.0	dELS
chr16	24420346	24420374	chr16:24420346-24420374	0	GAAAAAGTATGGAGTGGTGAGACTTGCCT	1	2	9	AD1	-	.
chr16	24421561	24421583	chr16:24421561-24421583	0	CACCATGCTGGTCAGGCTTGTCT	1	3	3	CCD1	2.0	.
chr16	24423139	24423170	chr16:24423139-24423170	0	AGACAAGGTCACCATGTTGCCCAGGCTGGTTT	1	2	12	BD2	1.0	.
chr16	24429466	24429487	chr16:24429466-24429487	0	AAACAAGCTCAAAAAAATCTCC	2	2	2	AA1	-	.
chr16	24435116	24435143	chr16:24435116-24435143	0	AGACCAGCCTGGGCAACAGAGCAAGACC	1	2	8	BD3	1.0	.
chr16	24440541	24440560	chr16:24440541-24440560	0	AAGCAAATGTGGGCTTGTCT	2	2	0	AD1	-	.
chr16	24441152	24441183	chr16:24441152-24441183	0	TCCCTTGTCCTCTGATTCTTTAAAACTTGTCC	1	3	12	CDD2	1.0	.
chr16	24442565	24442590	chr16:24442565-24442590	0	GGACCAGTTTCGTGGAAGACAATTTT	1	2	6	AB3	-	.
chr16	24442729	24442749	chr16:24442729-24442749	0	GTGGAAGCCCTGAGCTTGTTT	1	2	1	AD4	-	.
chr16	24446920	24446941	chr16:24446920-24446941	0	AGACTTTCTTGGGAAGAAGCCC	1	2	2	AA2	-	.
chr16	24448800	24448819	chr16:24448800-24448819	0	AGAAATGCCCACACATGTCC	3	2	0	AD2	-	.
chr16	24450174	24450197	chr16:24450174-24450197	0	ACACAAGTTCAGCAAAGCAACTCT	1	2	4	AD3	-	.
chr16	24453109	24453132	chr16:24453109-24453132	0	GGGCATGTTCCTTTATGCTAGTCT	1	1	4	D2	1.0	.
chr16	24456373	24456396	chr16:24456373-24456396	0	ATACATCTTCCTATAGGCAAGTTT	2	2	4	AD1	-	.
chr16	24456422	24456441	chr16:24456422-24456441	0	AGACAAGTCTGAATATGTGT	3	2	0	AD1	-	.
chr16	24457734	24457753	chr16:24457734-24457753	0	AAGCAAGATTAAACAATTTT	2	2	0	AD2	-	.
chr16	24459074	24459093	chr16:24459074-24459093	0	TACATTGCCCAGGCTAGTCT	2	3	0	ACD1	-	.
chr16	24459644	24459674	chr16:24459644-24459674	0	GGTCAAGCCTTCCCTCTGCCTGAAATTGTTC	1	2	11	AD2	-	.
chr16	24461375	24461395	chr16:24461375-24461395	0	AATGATGTTTAGAGCATGTTA	1	3	1	ACD1	1.0	.
chr16	24462503	24462529	chr16:24462503-24462529	0	GAACAAGCTCCCTGGTGAAGCTGACCT	1	2	7	AB4	2.0	.
chr16	24469321	24469343	chr16:24469321-24469343	0	CAGCAAGTCCTCCAGTCATGTTT	1	2	3	CD	-	.
chr16	24472147	24472179	chr16:24472147-24472179	0	GAACTTGCTCTTTCTGTTCCTGTGAACACTCTC	1	2	13	AB4	-	.
chr16	24473762	24473784	chr16:24473762-24473784	0	AAGATAGCCAATGAAACATGCTA	1	3	3	ACC1	-	.
chr16	24475124	24475143	chr16:24475124-24475143	0	GAGAATATCTGAGCATGTTC	2	2	0	AA1	-	.
chr16	24478476	24478505	chr16:24478476-24478505	0	GGAAAAGGCTACCTGGGACTAGGCATGTTC	2	2	10	AD1	1.0	.
chr16	24479671	24479699	chr16:24479671-24479699	0	AAACTAGCTGAGCACGGTGGCACATGCCT	1	2	9	CD	-	.
chr16	24481158	24481187	chr16:24481158-24481187	0	AAGCCAGTTTCCCTTTGGAGGAACATCCCT	2	2	10	AB3	-	.
chr16	24482175	24482198	chr16:24482175-24482198	0	GCACATGTTTTTAAGAGCAAGGTT	1	2	4	DD3	-	.
chr16	24486573	24486594	chr16:24486573-24486594	0	GGCCAAGTCAGGAGGCTTGCTT	1	2	2	CD	1.0	.
chr16	24488053	24488081	chr16:24488053-24488081	0	TAACTTGCCCACAGTTACAAAGCAAGTAT	1	2	9	CD	1.0	.
chr16	24489309	24489339	chr16:24489309-24489339	0	AGGCTTGCTTTTCAGACTGTTAGCCAGGTCC	1	2	11	BD1	-	.
chr16	24493713	24493740	chr16:24493713-24493740	0	AGACTAGCCTGGGCAGCATAGCAAGACC	1	2	8	CD	-	.
chr16	24495418	24495448	chr16:24495418-24495448	0	GAACATGCCTGGCCGCCACGTAGCCTTTTCC	2	2	11	AD1	-	pELS
chr16	24495475	24495495	chr16:24495475-24495495	0	ATGCAAGCTTCCAGCTTGCTT	1	2	1	CD	-	pELS
chr16	24502759	24502778	chr16:24502759-24502778	0	AGGCATGCACCAGCATGCCC	4	2	0	CD	2.0	.
chr16	24509048	24509074	chr16:24509048-24509074	0	AAATTAGCCAGGCATGGTGGCATGTTT	1	3	7	ACC1	-	.
chr16	24509947	24509972	chr16:24509947-24509972	0	TAACTTGTCCACCCTTGAACTAGTCA	1	2	6	CC	2.0	.
chr16	24510535	24510566	chr16:24510535-24510566	0	GGAGTAGCTCTTCAAAGAAAAAAAAAAAGTTC	1	2	12	AA2	-	.
chr16	24511161	24511192	chr16:24511161-24511192	0	AGACAATTCCTCCTTCCATTGGAAGATAGCCT	1	2	12	AA2	-	.
chr16	24515068	24515096	chr16:24515068-24515096	0	GGGGCAGCTTAGGAAGGCTGGACAAGCTT	1	2	9	AB4	-	.
chr16	24517525	24517546	chr16:24517525-24517546	0	GAACATGCCAAGGTGCATGCCC	2	2	2	CD	1.0	.
chr16	24519302	24519334	chr16:24519302-24519334	0	AAGCTACTCCCAGACCTTGGCACAGACTTGCCC	1	1	13	A2	1.0	.
chr16	24521796	24521815	chr16:24521796-24521815	0	AGGCAAGCACTAACATGCTC	4	2	0	CD	-	.
chr16	24524582	24524613	chr16:24524582-24524613	0	AGACTGGTCTTGAACTGATGTCAAACAATCCC	1	2	12	AB2	-	.
chr16	24525625	24525644	chr16:24525625-24525644	0	AAACATGTTTAAAAAAATTT	2	2	0	AA1	2.0	dELS
chr16	24527119	24527142	chr16:24527119-24527142	0	TAACTAGATTTAGGGAGCTAGCCT	1	2	4	CD	-	.
chr16	24534632	24534662	chr16:24534632-24534662	0	GAGGATGCCCTACTCTGCAATGAAGTAGCTT	1	2	11	AA2	-	.
chr16	24536779	24536798	chr16:24536779-24536798	0	GAGCATGTTGGCACAAGCCT	4	2	0	CD	-	.
chr16	24539250	24539278	chr16:24539250-24539278	0	GAGTTAGCCGGCCACCCCTAGGCAAGCCA	1	3	9	ACC1	-	.
chr16	24541150	24541170	chr16:24541150-24541170	0	GAGCCTGTGCAAAGCTTGTTT	1	2	1	BD1	-	pELS
chr16	24541693	24541718	chr16:24541693-24541718	0	AGTCTTTCCTGACTCTGAACTTGTTT	1	2	6	AD1	-	pELS,CTCF-bound
chr16	24544341	24544368	chr16:24544341-24544368	0	TGGCATGCCTAAATCTAGGAAATTGCCT	1	2	8	AC2	-	.
chr16	24546936	24546956	chr16:24546936-24546956	0	CAACTAGTCCGGAGCTGGTAT	1	3	1	BCD2	1.0	.
chr16	24552692	24552715	chr16:24552692-24552715	0	AAAGATGCCTCTTCAAATATGCCC	1	2	4	AA2	-	.
chr16	24553010	24553037	chr16:24553010-24553037	0	AAACTTACTCAGACTGAAGAGTATGTTT	1	2	8	AA2	-	.
chr16	24555898	24555925	chr16:24555898-24555925	0	AGAATTGCCCAACAAATGGGGTAAGTTC	1	2	8	AA2	-	.
chr16	24556093	24556124	chr16:24556093-24556124	0	GGGCAAGTTACTTGATCTCTATAAGCCTGTTT	1	2	12	BC2	-	.
chr16	24556881	24556900	chr16:24556881-24556900	0	GAAGTAGCTTGAATAAGTTT	1	2	0	AA2	1.0	.
chr16	24558687	24558707	chr16:24558687-24558707	0	TGACAAGTCTGAGAATAGCTA	1	3	1	ACC2	2.0	.
chr16	24559381	24559400	chr16:24559381-24559400	0	GTGCTTGTCTAAACTAATTT	2	2	0	AD3	-	.
chr16	24560542	24560561	chr16:24560542-24560561	0	AAATTTGCTCAAGCCTGCTC	1	2	0	AB2	-	.
chr16	24560953	24560973	chr16:24560953-24560973	0	GAGGTTGCTAAAGACTTGTTT	1	2	1	AC1	1.0	.
chr16	24561277	24561309	chr16:24561277-24561309	0	GGGGATCCTTGCTATTTTGCCCCAGGCTAGCCT	2	2	13	AA1	2.0	.
chr16	24565214	24565246	chr16:24565214-24565246	0	TAACAAGCTCAGCTCCCAACTGTGAACAAGAAT	1	3	13	CDD3	-	.
chr16	24566764	24566790	chr16:24566764-24566790	0	AAGTAAGCTTTTGGGGAGAGCTAGGTC	1	2	7	AD3	-	.
chr16	24566928	24566958	chr16:24566928-24566958	0	AAACTTGCATCATCTCAGTCGAGACATGGCC	1	2	11	DD2	2.0	.
chr16	24577092	24577115	chr16:24577092-24577115	0	AAACTAGTCTTTGAAGACAATTTA	1	2	4	AC3	1.0	.
chr16	24577887	24577915	chr16:24577887-24577915	0	GAGCATGACTTCCACAAAAAGTCTAGTTT	1	2	9	DD2	-	.
chr16	24578437	24578465	chr16:24578437-24578465	0	GAACAAAACCTCTGATTTGAAACATGTCC	2	2	9	AD1	-	.
chr16	24585783	24585815	chr16:24585783-24585815	0	AGTCATGTTAAAATGTCAGCAGGGGGCTTGCCA	1	3	13	CCD1	-	.
chr16	24586936	24586964	chr16:24586936-24586964	0	AAATTAGCCTGGTGTGGTGGTGCATGCTT	1	2	9	AD2	1.0	.
chr16	24588340	24588359	chr16:24588340-24588359	0	AGACTAGCCTGGGCAACATA	2	3	0	ACD2	-	.
chr16	24591441	24591469	chr16:24591441-24591469	0	TGGCTTGTTTTCATTCATTCAACATGTCT	1	2	9	CC	-	.
chr16	24594032	24594051	chr16:24594032-24594051	0	AGACTAGCTTGAGCAACATA	2	3	0	ACD2	-	.
chr16	24596374	24596404	chr16:24596374-24596404	0	GAGCAAGACCCGGCCTAAAAAAAAAAAGCTT	1	2	11	AD2	1.0	.
chr16	24597077	24597099	chr16:24597077-24597099	0	CACCATGTTGGTCAGGCTAGTCT	1	3	3	CCD1	-	.
chr16	24598811	24598843	chr16:24598811-24598843	0	TAAGTTGTCAAATTTACTGGCATAAACTTGTTC	1	3	13	ACC1	-	.
chr16	24600709	24600735	chr16:24600709-24600735	0	AAGCTTTCTTATTTGATGAATATGTTT	1	2	7	AA2	1.0	.
chr16	24601322	24601348	chr16:24601322-24601348	0	CGACTAGCTGTGATTACAGGCATGCGC	1	3	7	CCD1	1.0	.
chr16	24603063	24603085	chr16:24603063-24603085	0	AAGTTTGTTTTTAAAGTTTGTTT	1	2	3	AA2	-	.
chr16	24613732	24613754	chr16:24613732-24613754	0	CGCCATGTTGGCCAGGCTAGTCT	1	3	3	CCD1	1.0	.
chr16	24614149	24614179	chr16:24614149-24614179	0	CCACGTGTCTCCCTAGCTAGAGGGCTAGCCC	1	3	11	BCD1	1.0	.
chr16	24614291	24614313	chr16:24614291-24614313	0	AGACAAGTTACGTAGTCAAGCCC	1	2	3	CD	2.0	.
chr16	24615825	24615844	chr16:24615825-24615844	0	AGACAAGCCTGGGCAACATA	2	3	0	ACD2	-	.
chr16	24615992	24616019	chr16:24615992-24616019	0	AAACAAGCCTGGGCAACGGAGCAAGACC	1	1	8	D1	-	.
chr16	24616980	24617007	chr16:24616980-24617007	0	AAACTTGTTAATCATATTGTGCAAGTCT	1	2	8	CD	-	.
chr16	24617338	24617366	chr16:24617338-24617366	0	AGGCTGGTCTTGAACTCCTGGGCAATCCT	1	2	9	AB2	-	.
chr16	24618826	24618848	chr16:24618826-24618848	0	CACCATGTTAGCCAGGCTAGTCT	1	3	3	CCD1	1.0	.
chr16	24619941	24619968	chr16:24619941-24619968	0	AGACCAGCCTGGGCAACAAAGCAAGACC	1	2	8	BD3	1.0	.
chr16	24620203	24620231	chr16:24620203-24620231	0	ATACTAGCTTCGTGGCATTGAGCAAGTAC	1	2	9	DD3	1.0	.
chr16	24622667	24622689	chr16:24622667-24622689	0	CAACATGCCTCCAAAACCAGCCC	1	2	3	BC2	1.0	.
chr16	24622727	24622747	chr16:24622727-24622747	0	AAACTAGCCAGAAGCAAACCT	1	2	1	AC2	-	.
chr16	24624110	24624139	chr16:24624110-24624139	0	TGGCTAGCTGGGACAACTCGGGGTAAGTCC	1	3	10	ACC2	-	.
chr16	24624674	24624702	chr16:24624674-24624702	0	GAGCTTCCCTATGTTGCCCAGGCTGGCCT	1	2	9	AB2	-	.
chr16	24628218	24628240	chr16:24628218-24628240	0	AGACTAGCCTGACCAACATGGTG	1	3	3	CCD1	-	.
chr16	24630487	24630512	chr16:24630487-24630512	0	GAACTTGTTTCTACAAAAACAAACAA	1	3	6	ACD2	-	.
chr16	24630766	24630785	chr16:24630766-24630785	0	TGGCTAGTCAGAAGTTGTCC	2	3	0	ACC2	1.0	.
chr16	24631086	24631112	chr16:24631086-24631112	0	AGAGAATTCTAAATTTGAAACTTGCCT	1	2	7	AA1	1.0	.
chr16	24633070	24633096	chr16:24633070-24633096	0	GCACTTGCTTTATTCTAGAACTTCCTC	1	2	7	AD3	-	.
chr16	24638266	24638294	chr16:24638266-24638294	0	AAATTAGCCCAGCGTGATGGCACATGCCT	1	2	9	AD2	-	.
chr16	24639297	24639318	chr16:24639297-24639318	0	TGACATATCAAAAAACTTGTCT	1	3	2	ACC2	-	.
chr16	24644295	24644323	chr16:24644295-24644323	0	TAGCTTGTTTTGTTTTTTGAGACAGGGTC	1	3	9	BCD2	1.0	.
chr16	24645354	24645383	chr16:24645354-24645383	0	AAATTAGTCCGGTGGTAGTGGTGCATGCCT	1	2	10	AD2	1.0	.
chr16	24649965	24649984	chr16:24649965-24649984	0	AGGCATGCGCAACCAAGCCC	3	2	0	DD2	1.0	.
chr16	24652429	24652451	chr16:24652429-24652451	0	AAACTAATTTATGAGGCTTTTCT	1	2	3	AA2	-	.
chr16	24653299	24653324	chr16:24653299-24653324	0	CAGCAAGCCCTGTGGAAAACAAAGCC	1	3	6	ACD2	1.0	.
chr16	24653354	24653378	chr16:24653354-24653378	0	CATCCTGTTTCCAAGAGACAAGCCT	1	3	5	BCD1	-	.
chr16	24655042	24655061	chr16:24655042-24655061	0	AGACTAGCCCGGGCAACATG	2	3	0	ACD2	1.0	.
chr16	24660547	24660566	chr16:24660547-24660566	0	AAACATGCGTGTGCAAGTTT	3	2	0	DD2	2.0	.
chr16	24665538	24665568	chr16:24665538-24665568	0	AGTCTTGTTCCATATTACCTTAAAATAGTTT	1	2	11	AD2	1.0	.
chr16	24665821	24665844	chr16:24665821-24665844	0	AAATTTGCTTGCAGGGACAAATCT	1	2	4	AA2	-	.
chr16	24670715	24670734	chr16:24670715-24670734	0	AAGCTTGACCGAGCTTCTCT	2	2	0	AD2	-	.
chr16	24671674	24671699	chr16:24671674-24671699	0	TGAGATGTTTCCATGACAACTAGCCT	1	3	6	ACC1	-	.
chr16	24672635	24672662	chr16:24672635-24672662	0	AGACTTGCCATATAGCTGAAGCTGGTCT	1	2	8	BC2	-	.
chr16	24673139	24673166	chr16:24673139-24673166	0	AGACCAGCCTGGGCAACAAAGCAAGACT	1	2	8	BD3	-	.
chr16	24674938	24674957	chr16:24674938-24674957	0	AGACTAGCTTGGGCAACGTA	2	3	0	ACD2	1.0	.
chr16	24676653	24676672	chr16:24676653-24676672	0	CATGTTGCTCAGGCTAGTTT	2	3	0	ACD1	1.0	.
chr16	24681418	24681446	chr16:24681418-24681446	0	GGGTTTTCCCATGTTGGCCAGGCTAGTCT	1	2	9	AA1	-	.
chr16	24682190	24682209	chr16:24682190-24682209	0	AGACATGTTCAAATTAGGTC	3	2	0	AD1	1.0	.
chr16	24683000	24683027	chr16:24683000-24683027	0	TAACTTGTCCAAGGTCACCAGCTAGTTT	1	2	8	CC	-	.
chr16	24683536	24683559	chr16:24683536-24683559	0	AGGCAAGGCTCAGCAGACAAGCCA	1	2	4	CD	-	.
chr16	24683678	24683706	chr16:24683678-24683706	0	CGACTAGCTGTGCAACCTTGGGCAATTTC	1	3	9	ACC1	-	.
chr16	24686964	24686992	chr16:24686964-24686992	0	TTACTAGCTCTGTGTCCTTGGGCAAGTTA	1	3	9	CCD1	-	.
chr16	24687894	24687913	chr16:24687894-24687913	0	CAACTTTCTTGGACATGCTT	3	2	0	AC1	-	.
chr16	24688230	24688249	chr16:24688230-24688249	0	TGCCCAGCCTGGACATGCTT	3	3	0	BCD1	1.0	.
chr16	24689357	24689385	chr16:24689357-24689385	1	AGGCTTGGCCATGCAGCAAGAGGATGTCT	1	2	9	AD2	-	dELS,CTCF-bound
chr16	24691177	24691204	chr16:24691177-24691204	0	AAGCCTGCTCTCAAGCCCTGACTAGTCT	1	2	8	BC2	-	.
chr16	24693699	24693718	chr16:24693699-24693718	0	AGACAAGCCTGGGCAACATG	2	3	0	ACD2	-	.
chr16	24696842	24696869	chr16:24696842-24696869	0	GAACTAGCTCTTCCCTTTAGCCATTCCC	2	2	8	AD1	-	.
chr16	24699517	24699536	chr16:24699517-24699536	0	AGACAAGCCTGGGCAACATA	2	3	0	ACD2	1.0	.
chr16	24699947	24699968	chr16:24699947-24699968	0	AGACAGGCTTTAAATCTAGCTC	1	2	2	BD2	-	.
chr16	24700421	24700453	chr16:24700421-24700453	0	AGACAGGTTTCACCATGTTGGCCAGGCTGGTCT	1	2	13	BB2	-	.
chr16	24700790	24700816	chr16:24700790-24700816	0	AGACATTCTCCACTAGCCAGCATGTTG	1	3	7	ACC2	-	.
chr16	24700908	24700939	chr16:24700908-24700939	0	AGACATGTTTCTCTCGCTCTTTGGAATTGTCT	1	1	12	A2	1.0	.
chr16	24701563	24701585	chr16:24701563-24701585	0	CACCATGTTGGTCAGGCTAGTCT	1	3	3	CCD1	-	.
chr16	24702377	24702396	chr16:24702377-24702396	0	CATGTTGCCTAAGCTTGTCT	2	3	0	ACD1	1.0	.
chr16	24707508	24707529	chr16:24707508-24707529	0	TAACAAGCTAGGAGAAATGTTT	1	3	2	ACC2	-	.
chr16	24707858	24707880	chr16:24707858-24707880	0	AGACCAGCCTGGCCAACATGTCA	1	3	3	BCC1	1.0	.
chr16	24711860	24711879	chr16:24711860-24711879	0	TATGTTGCCCGGGCTAGTCT	2	3	0	ACD1	1.0	.
chr16	24713580	24713605	chr16:24713580-24713605	0	TAACATGCCTTGTCTCTGGCTACTTT	1	3	6	ACC1	1.0	.
chr16	24716468	24716487	chr16:24716468-24716487	0	AGACAAGCCTGAGCAACATG	2	3	0	ACD2	-	.
chr16	24718171	24718200	chr16:24718171-24718200	0	AGACAAGTCTCCACTCCCAGAAGCCTTCTC	1	2	10	AB1	-	.
chr16	24720032	24720052	chr16:24720032-24720052	0	AGGCTTGCCTGAGGCATGGTA	2	2	1	CD	2.0	.
chr16	24720085	24720106	chr16:24720085-24720106	0	GGAGATGTTATAGAACATGTTA	2	3	2	ACC1	-	.
chr16	24721468	24721487	chr16:24721468-24721487	0	AGACTAGCCTGGGCAACATG	2	3	0	ACD2	1.0	.
chr16	24721655	24721683	chr16:24721655-24721683	0	AAATTAGCCCGGCCTGGTGGTGCATGCCT	1	2	9	AD2	2.0	.
chr16	24721863	24721891	chr16:24721863-24721891	1	AGGCACGTTTAGCAAGAGGAGTCAAGCCC	1	2	9	BD2	-	.
chr16	24723813	24723833	chr16:24723813-24723833	0	GAACTTGACTGAGAGTTGTTC	1	2	1	AD2	-	dELS
chr16	24725372	24725391	chr16:24725372-24725391	0	CATGTTGCCCAGGCTAGTCT	2	3	0	ACD1	-	.
chr16	24727364	24727384	chr16:24727364-24727384	0	GAATTAGTTCCAGGCTTTCTC	1	2	1	AA2	-	.
chr16	24728099	24728118	chr16:24728099-24728118	0	CAACATGTCTAGGGAAGTTT	3	2	0	AC2	1.0	.
chr16	24728144	24728165	chr16:24728144-24728165	0	AAGCATGTTGTAAAGCCAGTTG	1	3	2	BCC2	-	.
chr16	24736013	24736041	chr16:24736013-24736041	0	AAATTAGCCTGGTGTGGTGGCACATGCCT	1	2	9	AD2	-	.
chr16	24744084	24744108	chr16:24744084-24744108	0	AGGCTAGTTACTTTGTAGAATGTCC	1	3	5	ACC2	-	.
chr16	24745525	24745556	chr16:24745525-24745556	0	CAGCTGGCTTCTATGTGAGGATGAGCTAGCTT	1	2	12	BC1	-	.
chr16	24745577	24745603	chr16:24745577-24745603	0	AGGCTAGTTGGGCCCTCAGGAAAGTTG	1	3	7	ACC2	-	.
chr16	24747950	24747982	chr16:24747950-24747982	0	GGACATGTCTGTAATTCACAGCAGAACATGAAG	1	3	13	CDD3	-	.
chr16	24753640	24753663	chr16:24753640-24753663	0	AGACAGGTTTCCTGGAACTTGTCT	1	1	4	B2	-	.
chr16	24756370	24756393	chr16:24756370-24756393	0	AGACCAGCCCGCAAAAACCTGTTT	1	2	4	BB2	1.0	.
chr16	24757014	24757039	chr16:24757014-24757039	0	TAACTTCTCTCTAATAAGACTTGTTT	1	2	6	AC1	1.0	.
chr16	24758152	24758178	chr16:24758152-24758178	0	GGGCACATCTGTGGGAAAAGCATGCTT	2	2	7	AB1	1.0	.
chr16	24761332	24761356	chr16:24761332-24761356	0	AAATATGTCTCTTACGAGTATGTCC	1	2	5	AA2	2.0	.
chr16	24769383	24769408	chr16:24769383-24769408	0	TAACTTGTTCATTTTTGGACCAGTTA	1	3	6	BCC2	-	.
chr16	24770035	24770066	chr16:24770035-24770066	0	GGGCAATCTGGTTGTCATAACATAACATGCTT	1	3	12	ACC2	1.0	dELS
chr16	24773056	24773085	chr16:24773056-24773085	0	AAGCATGCCTTGGATTATATAGATTTACTT	2	2	10	AA1	-	.
chr16	24776072	24776096	chr16:24776072-24776096	0	CAACTTGCCCAAAGACAGAAAGCTT	1	3	5	ACC2	-	.
chr16	24776179	24776199	chr16:24776179-24776199	0	ACACTAGCTTAAGGCATTTCC	1	2	1	AD3	1.0	.
chr16	24777770	24777789	chr16:24777770-24777789	0	TAACTTGCCCAGGCTCATTC	1	3	0	ABC2	-	.
chr16	24777948	24777967	chr16:24777948-24777967	0	CAGTTTGTTTCAACATGTTC	4	3	0	ACC1	-	.
chr16	24778666	24778691	chr16:24778666-24778691	0	TGACATGTTATTAAAGGAACTACCTT	1	3	6	ACC1	1.0	.
chr16	24779164	24779186	chr16:24779164-24779186	0	GAAGAAGCTTTCAAAAAATGTCT	1	2	3	AA2	-	.
chr16	24779899	24779920	chr16:24779899-24779920	0	AGACAACTCTGCAGACCAGCCC	1	2	2	AB2	-	.
chr16	24782504	24782524	chr16:24782504-24782524	0	GGACCTGTATAGAACAAGTTT	1	2	1	BD1	-	dELS,CTCF-bound
chr16	24784523	24784542	chr16:24784523-24784542	0	AGGGTTGCCCAGGATAGTCT	1	2	0	AA2	1.0	.
chr16	24786154	24786180	chr16:24786154-24786180	0	AGACATGGTGGAATGAAAAACATGCTT	1	2	7	CD	2.0	.
chr16	24789335	24789361	chr16:24789335-24789361	0	TGACTTGTCGGAAAAAGAAGCATGGCC	1	3	7	CCD1	-	.
chr16	24789504	24789527	chr16:24789504-24789527	0	GGACTTGGTTCCCAAAACAAGTTT	1	1	4	D2	1.0	.
chr16	24790933	24790957	chr16:24790933-24790957	0	GGGCATGTATAGATAAGACTAGCCC	1	1	5	D2	-	.
chr16	24791307	24791326	chr16:24791307-24791326	0	GAACTTGGTAAAACTAGTTC	3	2	0	CD	1.0	.
chr16	24800582	24800606	chr16:24800582-24800606	0	AACCTTTTCCTGTTAGGACAAGTTT	1	2	5	AD1	-	dELS,CTCF-bound
chr16	24802636	24802661	chr16:24802636-24802661	0	CAACATGTTTATATTTGGGCATCACT	1	3	6	ACD2	-	.
chr16	24802695	24802719	chr16:24802695-24802719	0	AATGAAGTCTAAGGAAAGCAAGTTT	1	2	5	AD4	2.0	.
chr16	24805252	24805277	chr16:24805252-24805277	0	TGGCATCTTTGAGATTCAGCTAGTTT	1	3	6	ACC2	-	.
chr16	24806085	24806108	chr16:24806085-24806108	0	AGACATGTTGGCATTGGCTAGATC	1	3	4	CCD1	1.0	.
chr16	24806361	24806386	chr16:24806361-24806386	0	AGAAATGTCTTTCTTAAAACAATCTT	1	2	6	AA2	1.0	.
chr16	24807363	24807391	chr16:24807363-24807391	0	AAACATTTCACTTTTTAAAGGACTAGCTG	1	3	9	ACC2	-	.
chr16	24808824	24808851	chr16:24808824-24808851	0	AGATTACTCTTTTAAGAAAAACTAGCTT	1	2	8	AA1	2.0	.
chr16	24810558	24810583	chr16:24810558-24810583	0	AGACTTACCTTGAGAAGAGTAAGTTT	1	2	6	AA2	-	.
chr16	24817085	24817104	chr16:24817085-24817104	0	AGGCAAGCCTGGGCAACATA	2	3	0	ACD2	-	.
chr16	24818405	24818427	chr16:24818405-24818427	0	TGGCGAGCTCGCTCAGCATGCTC	1	3	3	BCC1	2.0	.
chr16	24818962	24818983	chr16:24818962-24818983	0	AAACTAGTTCTCAGACTATCTG	1	2	2	AC3	-	.
chr16	24820657	24820679	chr16:24820657-24820679	0	GGGCAAGTCTGGGGAACATGGGA	1	3	3	CDD3	-	pELS
chr16	24823333	24823357	chr16:24823333-24823357	0	TGGCTTTTCTAGCAGAGACAAGTTG	1	3	5	ACC2	-	.
chr16	24824735	24824761	chr16:24824735-24824761	0	GAGCATGGTTCTCAGGAAAACCAGTTC	1	2	7	BD2	-	.
chr16	24825933	24825952	chr16:24825933-24825952	0	GATCATGCTCCAACTTGCCA	4	3	0	CCD1	2.0	.
chr16	24826064	24826083	chr16:24826064-24826083	0	AACCATGTCTGGAAATGTTT	3	2	0	AD2	1.0	.
chr16	24826910	24826930	chr16:24826910-24826930	0	CAGCTTGCCCTGGACTTCCTT	1	2	1	AC2	2.0	.
chr16	24832379	24832409	chr16:24832379-24832409	0	GAGCATGCTCCTCCCCACTAAGGGCATGACC	2	1	11	D1	-	.
chr16	24833050	24833071	chr16:24833050-24833071	0	AGGCTAGCTGGGAAACTAATTT	1	2	2	AC2	1.0	.
chr16	24834449	24834481	chr16:24834449-24834481	0	GGAATTGTCCTTCCTCTGGCTAAGGACAATTCC	1	2	13	AA2	-	.
chr16	24837327	24837356	chr16:24837327-24837356	0	AGACCAGCCTACGCAACATAGAACCTGTCT	1	2	10	BB2	-	.
chr16	24840691	24840713	chr16:24840691-24840713	0	AGACTAGCCTGGCCAACATGGTG	1	3	3	CCD1	-	.
chr16	24841494	24841515	chr16:24841494-24841515	0	AGACTTGCCCAAGGGCTCACTG	1	3	2	ABC2	-	dELS
chr16	24841564	24841590	chr16:24841564-24841590	0	AGGCTTGCATGTTGCCTAGAAAAGCTT	1	2	7	AD2	1.0	dELS
chr16	24846542	24846574	chr16:24846542-24846574	0	GGGGAAGCTCAGCCCTCTCTGCAGAGAAAGCTT	1	2	13	AA2	-	pELS
chr16	24847501	24847523	chr16:24847501-24847523	0	CAGCATGCCCTGCTAACTTTTTT	1	3	3	ACC1	-	.
chr16	24852400	24852429	chr16:24852400-24852429	0	AGAGAAGTCCCTGCTCCACTGAGCTTCCTT	1	2	10	AA2	-	dELS
chr16	24854073	24854100	chr16:24854073-24854100	0	TAACTTGTTTATCTGCTGGAGCTTCTCC	1	2	8	AC2	-	dELS
chr16	24854239	24854261	chr16:24854239-24854261	0	AAACATGCTTCCTGCACTTTTCT	2	2	3	AD1	-	.
chr16	24854628	24854650	chr16:24854628-24854650	0	CACCATGTTACCCAGGCTTGTCT	1	3	3	CCD1	1.0	.
chr16	24856098	24856129	chr16:24856098-24856129	0	AGAGATGTTTCAAAATGTATGAGAGCATTTTT	1	2	12	AA2	1.0	.
chr16	24861921	24861944	chr16:24861921-24861944	0	AAAGAAGCTCAAGGGAACTAGTTT	1	1	4	A1	-	.
chr16	24864189	24864208	chr16:24864189-24864208	0	ACACATGCTTAGAAAAGTCC	3	2	0	AD2	-	.
chr16	24874405	24874426	chr16:24874405-24874426	0	AAACATTTTCCCAGAGTAGTTC	1	2	2	AA2	-	.
chr16	24874951	24874971	chr16:24874951-24874971	0	TAACTTGTCTAGGACTTTTGT	1	3	1	ACD2	-	.
chr16	24881622	24881650	chr16:24881622-24881650	0	GAGCATTTTTTCGTATCTCAACCAAGTTT	1	2	9	AD2	-	.
chr16	24882509	24882533	chr16:24882509-24882533	0	AGACATGTTTCTATTGGATAAGTGT	2	2	5	AD1	-	.
chr16	24882770	24882796	chr16:24882770-24882796	0	CGAGTAGCTGGGATTACAGGCATGCCC	1	3	7	ACC1	1.0	.
chr16	24883803	24883825	chr16:24883803-24883825	0	AAGCAAGTCACGTGGCCAAGCCC	1	2	3	CD	1.0	DNase-H3K4me3
chr16	24886748	24886775	chr16:24886748-24886775	0	AAACCAGCCTGGACAACAAAGCAAGACC	1	2	8	BD3	-	.
chr16	24897297	24897319	chr16:24897297-24897319	0	TGGATTGCCTTGGGGACATGCTT	1	2	3	AC3	-	.
chr16	24899903	24899922	chr16:24899903-24899922	0	TGTGTTGCCCAGGCTAGTCT	2	3	0	ACD1	1.0	.
chr16	24908796	24908816	chr16:24908796-24908816	0	AGACAAGTCCTGGAGATGGCT	2	2	1	AD1	-	.
chr16	24908916	24908935	chr16:24908916-24908935	0	GGGCTTGGTTAGGCTGGTCC	1	2	0	BD2	-	.
chr16	24912040	24912066	chr16:24912040-24912066	0	AAGCTTCCTTTTGCAAAAGACTAGTTA	1	2	7	AC2	-	.
chr16	24915949	24915977	chr16:24915949-24915977	0	GTGCAAGCCCTTGACTGAGAAGCATCCCT	1	2	9	AD3	-	.
chr16	24917090	24917113	chr16:24917090-24917113	0	GGACAAGCTCCTTCCAGAATGCTA	1	3	4	ACC2	1.0	.
chr16	24918048	24918067	chr16:24918048-24918067	0	GGACAAGCTCAGGCATCACG	3	3	0	ACD2	-	.
chr16	24921466	24921496	chr16:24921466-24921496	0	CATCCTGTCTGTCCTTGACGGGAGCTAGTTT	1	3	11	BCD1	-	.
chr16	24921563	24921591	chr16:24921563-24921591	0	GGGGAAGCTCACTGCTTGGAGACTTGTTC	1	1	9	A1	2.0	.
chr16	24929573	24929594	chr16:24929573-24929594	0	GGGCGAGCTATGGGGCAAGCTG	1	3	2	BCC1	1.0	dELS
chr16	24931232	24931253	chr16:24931232-24931253	0	GGGCTGGCCTGGAGGCTGGCCC	1	2	2	BB2	-	.
chr16	24932118	24932149	chr16:24932118-24932149	0	AAAAAAGTTGGGGGGGATGGGGGGACTAGCCC	1	2	12	AC1	-	.
chr16	24932273	24932296	chr16:24932273-24932296	0	AAATTACTCCAAACAAACAAGTTT	1	2	4	AA1	-	.
chr16	24932500	24932528	chr16:24932500-24932528	0	TGACTAGTTCACCCTGATATAACATGACC	1	3	9	CCD1	-	.
chr16	24932993	24933018	chr16:24932993-24933018	0	TCATAAGCTCATTGCAGGGCAAGCTC	1	3	6	ACD1	-	.
chr16	24937488	24937507	chr16:24937488-24937507	0	GAATTTGCTTAGACTTTTTT	1	2	0	AA2	1.0	.
chr16	24943289	24943311	chr16:24943289-24943311	0	AATCTAGCTAGAGAAACAAGCCC	1	2	3	CD	1.0	.
chr16	24943852	24943877	chr16:24943852-24943877	0	CAGCAAGTGTTCTGCAAAGCAAGTTC	1	2	6	CD	-	.
chr16	24947564	24947589	chr16:24947564-24947589	0	GAGCAAGCTTTGCAAGGAACTTGATC	1	1	6	D1	1.0	.
chr16	24949427	24949446	chr16:24949427-24949446	0	TGGCAACTTCTGACATGTTC	3	3	0	ACC2	-	.
chr16	24952531	24952562	chr16:24952531-24952562	0	AAACAAATTCAATCTCTGAAAAAAAAAAGTTT	1	2	12	AA2	1.0	.
chr16	24956219	24956251	chr16:24956219-24956251	0	GGGCATGCTTCAAACCTCTGCTGGAACTTTCTA	1	2	13	AC3	-	.
chr16	24956333	24956354	chr16:24956333-24956354	0	AAGCAAGTCATAAGGCAAATTC	1	2	2	AC2	-	.
chr16	24958399	24958430	chr16:24958399-24958430	0	AAATATATTTTCTTGGTCCTCTGAACTTGCCC	2	2	12	AA1	1.0	.
chr16	24965500	24965529	chr16:24965500-24965529	0	AAACATGTTAGCTACTTACTAAACTTTCTA	1	3	10	ACC1	-	.
chr16	24966832	24966862	chr16:24966832-24966862	0	ATGTATGCTCCTGAAGGCACAAAGCAAGTCA	1	3	11	ACD1	2.0	dELS,CTCF-bound
chr16	24966899	24966931	chr16:24966899-24966931	0	AAACAAGTCTCCTCTCAAAAGTAGGGAATGTTA	1	2	13	AC1	-	.
chr16	24969423	24969447	chr16:24969423-24969447	0	GAACATGCTCTCTGGTGCCAAGCTG	1	3	5	CCD2	-	.
chr16	24971524	24971546	chr16:24971524-24971546	0	TGCCATGTTGGCCAGGCTTGTCT	1	3	3	CCD1	-	.
chr16	24973309	24973341	chr16:24973309-24973341	0	ATTCTTGCCTCTTCCCATGCAGGAAGCATGTTA	1	3	13	CDD2	-	.
chr16	24976716	24976739	chr16:24976716-24976739	0	CAACTTGCCATCATGAGGATGCCT	1	3	4	ACC2	1.0	.
chr16	24983785	24983813	chr16:24983785-24983813	0	GGGTTTGTTTTTTCCTATGAAGCTATTCT	1	2	9	AA2	-	dELS
chr16	24984031	24984057	chr16:24984031-24984057	0	AGAAATGTTTTCAATCTGGAGTAGTTC	1	2	7	AA2	-	.
chr16	24985595	24985614	chr16:24985595-24985614	0	TGGCTAGTCCAGGCTAATCT	2	2	0	AC2	2.0	dELS
chr16	24985712	24985741	chr16:24985712-24985741	0	GGACATGTTTCGGGAGGGCAGAGCATTATT	1	2	10	AD4	-	.
chr16	24987048	24987069	chr16:24987048-24987069	0	AAACATATTTCGGGACAAGACC	1	2	2	AD2	1.0	dELS,CTCF-bound
chr16	24989279	24989308	chr16:24989279-24989308	0	TGACAAGCTCATCCCCATAAAAACAGGTTG	1	3	10	BCC1	-	dELS,CTCF-bound
chr16	24993617	24993643	chr16:24993617-24993643	0	AAACATGTACCCATACAGGGCAATTTT	1	2	7	AD2	-	.
chr16	24996557	24996577	chr16:24996557-24996577	0	AAGCATGTTCAGAAGGTGCCC	2	2	1	AB1	-	dELS
chr16	24996885	24996904	chr16:24996885-24996904	1	AGACAAGCCTGGGCAACATA	2	3	0	ACD2	-	.
chr16	24997053	24997083	chr16:24997053-24997083	0	AAACAAGTCAATACACAACTTGGACTAGCGC	1	2	11	CD	1.0	.
chr16	25003215	25003236	chr16:25003215-25003236	0	ATGCTAGCTTTAAAGCTTTTTT	1	2	2	AD3	1.0	.
chr16	25005218	25005244	chr16:25005218-25005244	0	AATATTGTTTTTATATCAAACATGCCT	1	2	7	AD4	-	.
chr16	25008708	25008736	chr16:25008708-25008736	0	AGGCAATTCCATAATAGCGTAACATGCCG	1	3	9	ACC2	2.0	.
chr16	25017030	25017049	chr16:25017030-25017049	0	AGACTAGCCTGGACAACATA	2	3	0	ACD2	-	.
chr16	25017281	25017304	chr16:25017281-25017304	0	AAGATTGTCCACTGAAGCTAACCT	1	2	4	AA2	-	.
chr16	25021951	25021973	chr16:25021951-25021973	0	AGACCAGCCTGGCCAACATGCTG	1	3	3	BCC1	1.0	.
chr16	25022288	25022309	chr16:25022288-25022309	0	GGGCATGTTCTATAAAATGCTG	1	3	2	ACC2	1.0	.
chr16	25024804	25024825	chr16:25024804-25024825	0	GGAAATGTTCATGGGCAACTCC	1	2	2	AA2	-	.
chr16	25026020	25026041	chr16:25026020-25026041	0	CAGCATGTCCATAAGCATCTCA	2	3	2	ACC1	-	.
chr16	25026046	25026072	chr16:25026046-25026072	0	CAACATGTCTTAAGAAGAAGCATCACC	1	3	7	ACD2	-	.
chr16	25027587	25027610	chr16:25027587-25027610	0	GGACTTGCCTTTAGAGCCTTGCTT	1	1	4	D2	-	dELS
chr16	25028481	25028503	chr16:25028481-25028503	0	TGCCATGTTGGCCAGGCTAGTCT	1	3	3	CCD1	-	.
chr16	25028985	25029011	chr16:25028985-25029011	0	GAATCTGCCTTGACCTTGGACTTGCCA	1	3	7	ABC1	-	.
chr16	25029749	25029771	chr16:25029749-25029771	0	CAGCATGTTGACCAGGCTGGTCT	1	3	3	BCC1	1.0	.
chr16	25032189	25032209	chr16:25032189-25032209	0	AGCCAGGCTTGGAGCAAGCCT	1	2	1	BD1	-	.
chr16	25034813	25034841	chr16:25034813-25034841	0	AAACTTGCTTACATAACAATAGTAAGTTA	1	3	9	ACC2	-	.
chr16	25034880	25034904	chr16:25034880-25034904	0	GAGCATGCCTTTCATTGACTTTCTG	1	3	5	ACC1	1.0	.
chr16	25037529	25037554	chr16:25037529-25037554	0	AAGCAAGTTTGGTTTATTACTTGTTG	1	3	6	CCD2	-	.
chr16	25040819	25040849	chr16:25040819-25040849	0	AGGCATGCCACTTCAGAGCTAGAACATTCTG	1	3	11	ACC1	-	dELS
chr16	25040858	25040879	chr16:25040858-25040879	0	AAATTAGCTGTAAAACTTGCCC	1	2	2	AC1	1.0	.
chr16	25041694	25041717	chr16:25041694-25041717	0	GAAGAAGTTTCTGCAAAGTAGTCC	1	2	4	AA2	1.0	.
chr16	25043735	25043762	chr16:25043735-25043762	0	GGTCTTGCCTTGTTTCCCAGGCTTTTCT	1	2	8	AD3	-	.
chr16	25045788	25045816	chr16:25045788-25045816	0	GGGCCTGTCTCTGTTGCCTAGGCCAGTCT	1	2	9	BB2	-	.
chr16	25055537	25055569	chr16:25055537-25055569	0	GAACCTGCTCTTTATTATGCAAGAGAGTAGTTT	1	2	13	AB2	1.0	.
chr16	25058306	25058326	chr16:25058306-25058326	0	TGGCATGTCTGGAGTTTGTTC	1	2	1	AC2	-	.
chr16	25063583	25063608	chr16:25063583-25063608	0	AAGCAAGTTTGGTTTATTACTTGTTG	1	3	6	CCD2	1.0	.
chr16	25063893	25063916	chr16:25063893-25063916	0	AAACTGACTTCTAGGAGCTTGCCT	1	2	4	AB1	-	dELS,CTCF-bound
chr16	25064890	25064914	chr16:25064890-25064914	0	TGACTAGTTCTCGGAAAACTTACTT	1	2	5	AC2	-	.
chr16	25066132	25066162	chr16:25066132-25066162	0	AGGCTAGACTCTGTGGTCTTTGGTCTAGCCT	1	2	11	DD2	-	pELS,CTCF-bound
chr16	25071965	25071993	chr16:25071965-25071993	0	GTGCTTGCTTTCTTGGTTTAGGAATGCTC	1	2	9	AD2	-	.
chr16	25072143	25072171	chr16:25072143-25072171	0	GTGCTTGCTTTCTTGCTTTAGGAATGCTC	1	2	9	AD2	-	.
chr16	25074043	25074071	chr16:25074043-25074071	0	GAATTTGCATTTGCAGGTTGAACAAGCCC	1	2	9	AD1	1.0	pELS
chr16	25074446	25074476	chr16:25074446-25074476	0	AGGCTTTTCTGCTGCTGTCCTAAGCAAGGTT	1	2	11	AD2	2.0	.
chr16	25074631	25074659	chr16:25074631-25074659	0	AAACAAAGTTTAGCCATGTGAACATGTTC	2	2	9	AD1	-	.
chr16	25074896	25074917	chr16:25074896-25074917	0	AGAAATGTCTTCGGACTTGTCA	1	2	2	AC2	1.0	.
chr16	25080632	25080658	chr16:25080632-25080658	0	AGACAAATCTTACTTGGGGAAAAGTCT	1	2	7	AA2	1.0	.
chr16	25080765	25080797	chr16:25080765-25080797	0	GGATTTTTCCTCTCCAGAAAGAGAAGCTAGTTC	1	2	13	AA1	-	.
chr16	25080824	25080845	chr16:25080824-25080845	0	TAACTAGTCTCTGAGTTTGCTT	1	2	2	AC2	-	.
chr16	25084555	25084576	chr16:25084555-25084576	0	GAGCAAGTTACAAAACATGTAT	2	2	2	CD	-	.
chr16	25085553	25085580	chr16:25085553-25085580	0	GTATTAGTCTTCTCTACAGGACAAGCTG	1	3	8	ACD1	-	.
chr16	25091143	25091172	chr16:25091143-25091172	0	GAACATTCATAGATGAGCAAAAGCAAGTCC	2	2	10	AD1	-	.
chr16	25091619	25091641	chr16:25091619-25091641	0	AGGCTTGCTCTGTGTGCTAGGCT	1	2	3	DD1	1.0	.
chr16	25098439	25098462	chr16:25098439-25098462	0	GGGCTTCTCAAAATCAACATGTCT	1	3	4	ACC2	-	.
chr16	25101537	25101569	chr16:25101537-25101569	0	AGGCAGGTCTAAAATAAAGTGACTAGCAAGTTG	1	3	13	BCC2	2.0	.
chr16	25113826	25113854	chr16:25113826-25113854	0	GGGCTTCACCACGTTGGCCAGGCTAGTTT	1	2	9	AD1	2.0	.
chr16	25119814	25119844	chr16:25119814-25119844	0	AGACATGCCACTTCAGAGCTAGAACATTCTG	1	3	11	ACC1	-	dELS
chr16	25119853	25119874	chr16:25119853-25119874	0	AAATTAGCTGTAAAACTTGTCT	1	2	2	AC1	1.0	dELS
chr16	25124211	25124241	chr16:25124211-25124241	0	GAAAAAGTTTAAATTTTTAAACAACATGTTT	1	2	11	AC2	-	.
chr16	25130748	25130769	chr16:25130748-25130769	0	TAACTTGTTCCAGAACATAGCT	1	3	2	ACD2	-	.
chr16	25136930	25136958	chr16:25136930-25136958	0	GGGAAAGCTCTTTAAAAAGGAAGAAGTCC	1	2	9	AA2	1.0	.
chr16	25140510	25140539	chr16:25140510-25140539	0	AGACAAGGTTTTTGTTTTTGGGGCTTGTAC	1	2	10	DD2	3.0	.
chr16	25140870	25140902	chr16:25140870-25140902	0	AGGCATGGTTAAGTATTATGAAGAAGCAACCCC	1	2	13	AD2	-	.
chr16	25141917	25141947	chr16:25141917-25141947	0	GGGCTATTCCAACTCCTGCCAAAATTAGCCC	1	2	11	AA2	-	dELS
chr16	25142593	25142624	chr16:25142593-25142624	0	GAGTTTGTTTCTCATTTTAGTAGGCCTAGCCT	1	2	12	AD2	-	.
chr16	25143650	25143678	chr16:25143650-25143678	0	AGATAAGTTCCCCTGTGTTGAACCAGTTT	1	2	9	AB2	-	.
chr16	25144455	25144477	chr16:25144455-25144477	0	AGGCTTATCTCACAAGCTAGGCC	1	2	3	AD2	-	.
chr16	25145294	25145323	chr16:25145294-25145323	0	TGCCATGTTTGGCTGACAATGAACAAGTCA	1	3	10	CCD1	1.0	.
chr16	25145570	25145590	chr16:25145570-25145590	0	AGACAAGCTTGGGACCAGTGT	1	2	1	BD1	-	.
chr16	25146082	25146101	chr16:25146082-25146101	0	AAAAAAGCCTAGACATGGCC	3	2	0	AD3	-	.
chr16	25148409	25148430	chr16:25148409-25148430	0	AGAAAAGCTCACAGGCTTCCCT	1	2	2	AA2	-	pELS
chr16	25148874	25148902	chr16:25148874-25148902	0	AGACAAGGCTTTTAGTTGGGGGCTTGTGC	1	2	9	DD2	-	.
chr16	25149115	25149140	chr16:25149115-25149140	0	CAACAAGGCTGTAATCAAGCTTGTTC	1	2	6	CD	-	PLS
chr16	25149420	25149441	chr16:25149420-25149441	0	AGGCTAGTTCCTGGGATTCTTT	1	2	2	AA1	-	pELS
chr16	25151781	25151804	chr16:25151781-25151804	0	GAGCTTGCTTTCTCAGACAGGGTT	1	2	4	BD4	-	.
chr16	25154210	25154232	chr16:25154210-25154232	0	CAGCATGTTGGTCAGGCTGGTCT	1	3	3	BCC1	1.0	.
chr16	25156733	25156764	chr16:25156733-25156764	0	GAACTTCTCTGTAGAACTTACCACACTTGCCC	1	2	12	AD2	-	.
chr16	25158347	25158367	chr16:25158347-25158367	0	AGGCTGGTCTCGAACTGGCCT	1	2	1	BB2	-	dELS
chr16	25158684	25158704	chr16:25158684-25158704	0	AAACTTGCTCTGAGCCTGTCC	1	1	1	B2	-	.
chr16	25163061	25163080	chr16:25163061-25163080	0	CATATTGCCCAGGCTTGTTT	2	3	0	ACD1	-	.
chr16	25164071	25164099	chr16:25164071-25164099	0	GGTCTTCTCCCCCTATAGCAGGCTAGCTT	1	2	9	AD1	1.0	.
chr16	25166706	25166726	chr16:25166706-25166726	0	GGACAGATCTAGGGCTAGCCC	1	2	1	AB1	-	.
chr16	25167111	25167130	chr16:25167111-25167130	0	GAGCAAGCCTGGGAATGTGC	3	2	0	AD1	-	.
chr16	25170348	25170378	chr16:25170348-25170378	0	GAACTTCCCCCCATTATAACAATGCTTGTTC	1	2	11	AD2	-	.
chr16	25171463	25171489	chr16:25171463-25171489	0	TAACTAGACCTATTTTGAAACAAGTTA	1	3	7	CCD2	-	dELS
chr16	25172779	25172804	chr16:25172779-25172804	0	AAGCATCCTTCCCCACAGGCTGGTTT	1	2	6	AB2	-	.
chr16	25174462	25174492	chr16:25174462-25174492	0	TTACTTGCTTTTTAAATTACGCAACTTGCTT	1	3	11	CCD1	1.0	.
chr16	25175815	25175837	chr16:25175815-25175837	0	GAGCATATCCAGAGAACTTGCTG	1	2	3	AC2	-	.
chr16	25179365	25179385	chr16:25179365-25179385	0	AGGCTTGTCCCATACCTGTCT	1	2	1	BD1	-	.
chr16	25180717	25180745	chr16:25180717-25180745	0	CAGCAAGCCTGGCTATTTTTAACTTTTTT	1	3	9	ACC1	1.0	.
chr16	25183082	25183110	chr16:25183082-25183110	0	AAATTAGCCGGGTGTGGTGGGACATGCCT	1	2	9	AC1	-	.
chr16	25185201	25185230	chr16:25185201-25185230	0	AAAAAAGCCAGGCGTGGTGGCAACATGCCT	1	3	10	ACC1	-	.
chr16	25185515	25185535	chr16:25185515-25185535	0	AGGCATGTTGCCACCATGCCT	1	3	1	CCD2	2.0	.
chr16	25186730	25186758	chr16:25186730-25186758	0	AGGCAAGCGCCACCATGCCGAGCTAATTT	1	2	9	AD2	3.0	.
chr16	25188827	25188851	chr16:25188827-25188851	0	AAACTAGCCTTAGCGCGGCATGGTG	1	3	5	CCD1	-	.
chr16	25190241	25190260	chr16:25190241-25190260	0	AGGCATGCGTCAGCATGCCC	4	2	0	CD	1.0	.
chr16	25190448	25190479	chr16:25190448-25190479	0	CAGCTTGTTGCCTCATGATCACAAAGTAGCTC	1	3	12	ACC2	-	.
chr16	25190572	25190593	chr16:25190572-25190593	0	AAAATTGTTCCCAAATATGCCT	1	2	2	AA2	-	.
chr16	25192042	25192068	chr16:25192042-25192068	0	GGGGAAGTTTGAACATGAGGCTTTTTT	1	2	7	AA2	-	.
chr16	25192588	25192610	chr16:25192588-25192610	0	AGACCAGCCTGGCCAACATGTTG	1	3	3	BCC1	1.0	.
chr16	25195789	25195821	chr16:25195789-25195821	0	AGGTATGCCTTATCTTTAAGAGGAAACTATTTT	1	2	13	AA2	-	.
chr16	25200147	25200169	chr16:25200147-25200169	0	AGACTAGCCTGGGAAACATAGCG	1	3	3	ACD2	1.0	.
chr16	25202342	25202363	chr16:25202342-25202363	0	AGAGATGCTGCTAAACATGTCA	2	3	2	ACC1	1.0	.
chr16	25210145	25210168	chr16:25210145-25210168	0	AGACTTACTTCCAATGGCTAGTTG	1	3	4	ACC2	-	.
chr16	25210654	25210678	chr16:25210654-25210678	0	AGACAAGTACATTAAAAACATATTT	1	2	5	AD2	-	.
chr16	25212855	25212883	chr16:25212855-25212883	0	TGGCTAGCTAAGGGAGTCTGGGTTTGTCT	1	3	9	ACC2	-	.
chr16	25213714	25213739	chr16:25213714-25213739	0	GGGGAAGCCTTGGGTCAGACTATCTT	1	2	6	AA2	-	.
chr16	25217619	25217642	chr16:25217619-25217642	0	GAGCTTGTGACTTTGAGCAAGTCA	1	3	4	CCD2	1.0	.
chr16	25217727	25217746	chr16:25217727-25217746	0	TATGTTGCCCAGGCTAGTCT	2	3	0	ACD1	-	.
chr16	25220118	25220140	chr16:25220118-25220140	0	AGACAAGTTGGGGTAGCTGGTCT	1	3	3	BCC1	-	.
chr16	25221586	25221613	chr16:25221586-25221613	0	GGGTAAACCCCAGGGGCTGGGCTAGTCT	1	2	8	AA1	-	.
chr16	25223167	25223192	chr16:25223167-25223192	0	TAACTTGCTCAAGTTCAGACGTGCCT	1	2	6	BC2	-	dELS,CTCF-bound
chr16	25228757	25228782	chr16:25228757-25228782	0	GAGCGTGTTTCTTGAGAGGAATGTCC	1	2	6	AB2	2.0	.
chr16	25229597	25229619	chr16:25229597-25229619	0	CACCATGTTGGTCAGGCTAGTCT	1	3	3	CCD1	-	.
chr16	25236034	25236058	chr16:25236034-25236058	0	AGACATTTATTCCACAAACAAGTTT	2	2	5	AD1	-	dELS
chr16	25236342	25236368	chr16:25236342-25236368	0	CAACAAGCTCCTGGGCTGAGTTTGCTG	1	3	7	ACC2	-	.
chr16	25236605	25236625	chr16:25236605-25236625	0	TGACAAGATTAAAACTTGCTT	1	2	1	CD	-	.
chr16	25236792	25236816	chr16:25236792-25236816	0	AAGCAAGCCTAGGTGGGACATACGA	1	3	5	ACD2	-	.
chr16	25238146	25238175	chr16:25238146-25238175	0	GAACAAGTTTCAAAAGATTGAAACATACCA	1	2	10	AC3	-	.
chr16	25240637	25240659	chr16:25240637-25240659	0	AAACAACTCTTTTAGACTTTTCT	1	2	3	AA2	1.0	.
chr16	25241364	25241388	chr16:25241364-25241388	0	TGACATGGTGAACAGAGACAAGTTT	1	3	5	CCD2	-	.
chr16	25242064	25242083	chr16:25242064-25242083	0	TATGTTGCCCAGGCTAGTCT	2	3	0	ACD1	-	.
chr16	25242413	25242433	chr16:25242413-25242433	0	AAACTAGTCCTGAATTACCCT	1	2	1	AA1	-	.
chr16	25244581	25244602	chr16:25244581-25244602	0	AAACTAATCTCAAAGCTTATTT	1	2	2	AA2	-	.
chr16	25250898	25250917	chr16:25250898-25250917	1	AGGCATGTTCCACCATGTCC	4	2	0	CD	-	.
chr16	25251997	25252026	chr16:25251997-25252026	0	GGAAAAGCCTCTGGCCACGTGGACATCTTT	1	2	10	AA2	-	.
chr16	25258735	25258757	chr16:25258735-25258757	0	AGGGTAGCTCGCAAATCAAGCTC	1	2	3	AD2	1.0	pELS,CTCF-bound
chr16	25259389	25259414	chr16:25259389-25259414	0	AAACATGTTTTGGGGTAAAATATTTT	2	2	6	AA1	1.0	.
chr16	25261049	25261074	chr16:25261049-25261074	0	AACTTTGCTTTCACCAAAGCTTGTCT	1	2	6	AD4	2.0	.
chr16	25266752	25266771	chr16:25266752-25266771	0	AAATTTGCTTGAGCCAGCCT	1	2	0	AB2	-	.
chr16	25267029	25267053	chr16:25267029-25267053	0	AGTAAAGCCTTGGGAGAGCTTGCTG	1	3	5	ACD1	-	.
chr16	25269772	25269796	chr16:25269772-25269796	0	AAACATGCCGACCCCAAGATAGCTT	1	2	5	AC2	-	dELS
chr16	25271174	25271203	chr16:25271174-25271203	0	AAAATTACCCAGGTGTGGTGGGGCATGTCT	2	2	10	AA1	-	.
chr16	25273458	25273480	chr16:25273458-25273480	0	CACCATGTTGGCCAGGCTAGTCT	1	3	3	CCD1	1.0	.
chr16	25274575	25274596	chr16:25274575-25274596	0	GGGCTTTTCCTTGGACATGTCT	1	1	2	A2	-	.
chr16	25278365	25278384	chr16:25278365-25278384	0	GGGCATGCTCAAGCTTCTAA	3	3	0	ACD2	1.0	.
chr16	25278491	25278513	chr16:25278491-25278513	0	AGGCAATTCCAATGTACAAGCCC	1	2	3	AD2	-	.
chr16	25278912	25278942	chr16:25278912-25278942	0	AAACTAGTTCAGCCACTGTAGAAAGTAGCTT	1	1	11	A2	-	.
chr16	25279723	25279742	chr16:25279723-25279742	8	GAACATGCCCAGACTAGTGT	4	1	0	D1	2.0	.
chr16	25280061	25280083	chr16:25280061-25280083	0	GGACACGCTCCTGGGACATCCTT	1	2	3	AB2	1.0	.
chr16	25280260	25280280	chr16:25280260-25280280	0	GAATTTGCCCAGAGCCTGCCT	1	2	1	AB2	2.0	.
chr16	25281109	25281134	chr16:25281109-25281134	0	AGAGAAGTTTCTCTGTGGACTTTTCT	1	2	6	AA2	-	.
chr16	25283443	25283471	chr16:25283443-25283471	0	AAACTTGCTTTCACTTTATGCACTTGCCC	1	1	9	D2	1.0	.
chr16	25284099	25284127	chr16:25284099-25284127	0	AAAAAAGCCCCAATAGCCAAAGCAATCCT	1	2	9	AA2	1.0	.
chr16	25285946	25285968	chr16:25285946-25285968	0	GAACATTTTTCCTGTGCTTGTTT	1	2	3	AD2	-	.
chr16	25291430	25291458	chr16:25291430-25291458	0	TGACAGGTCATATGTCAAGAAACAAGTTT	1	3	9	BCC2	-	dELS,CTCF-bound
chr16	25294464	25294493	chr16:25294464-25294493	0	GAGCTTGTCTAAGATCCCACAGCCATTTTT	2	2	10	AD1	-	.
chr16	25294973	25294997	chr16:25294973-25294997	0	GGGCTTGCTTTCTGAGAAATTGCTG	1	2	5	AC1	-	.
chr16	25296415	25296437	chr16:25296415-25296437	0	GGAAAAGGTTAAGAGGCATGTTC	2	2	3	AD1	1.0	.
chr16	25296757	25296776	chr16:25296757-25296776	0	GAACTTGTTCAGACTATGTT	3	2	0	AD4	-	.
chr16	25298133	25298161	chr16:25298133-25298161	0	CAGCTTGCCAAAAAAATGAAGAAATGTTT	1	3	9	ACC2	-	.
chr16	25300247	25300278	chr16:25300247-25300278	0	GGAGATTTTCAGGAGACATAAAAAGCTTGCCT	2	2	12	AA1	-	dELS
chr16	25304945	25304967	chr16:25304945-25304967	0	GGACAAGCTTAACAAGCAATGTG	1	3	3	ACD2	1.0	.
chr16	25306682	25306714	chr16:25306682-25306714	0	ACACAAGCCCTTTGTAGTTACATAGGTAAGTTC	1	2	13	AD2	-	.
chr16	25308351	25308380	chr16:25308351-25308380	0	AGATTTGTTCTTCTTCCTCAAGAATTGCTT	1	2	10	AA2	2.0	.
chr16	25309855	25309877	chr16:25309855-25309877	0	AGACCAGCCTGGCCAACATGTTG	1	3	3	BCC1	1.0	.
chr16	25313796	25313822	chr16:25313796-25313822	0	GGGCTTGCCTGTTGCTGGAGCAAACCC	1	1	7	A1	-	.
chr16	25315358	25315390	chr16:25315358-25315390	0	AAACAAGTTATTTTGGTGGTGATGGAATTGTTT	1	2	13	AC2	-	.
chr16	25316495	25316527	chr16:25316495-25316527	0	AAACAAATTTACAAGAAAAACCCAAACAACCCT	1	2	13	AA2	-	.
chr16	25322452	25322477	chr16:25322452-25322477	0	GAAATAGCTTTAGAGAGAAGAAGTCC	1	2	6	AA2	-	.
chr16	25325138	25325160	chr16:25325138-25325160	0	GGCATTGCCTCCAAGACTTGCTG	1	3	3	ACD1	-	.
chr16	25328473	25328492	chr16:25328473-25328492	0	AGACTAGCCTGGGCAACATA	2	3	0	ACD2	-	.
chr16	25329379	25329402	chr16:25329379-25329402	0	GAGCAAGTTCCACTGTATTAGTTC	1	2	4	AD1	-	.
chr16	25333112	25333132	chr16:25333112-25333132	0	TGAAATGTCACAGGCATGTTC	2	3	1	ACC1	-	.
chr16	25342119	25342150	chr16:25342119-25342150	0	AAACCAGTTTCTAGAAAAAAAAAAAAATGTCT	1	2	12	AB2	-	.
chr16	25348394	25348419	chr16:25348394-25348419	0	AAGGAAGTTCTGGAAGGCACTAGCCC	1	2	6	AD2	-	.
chr16	25350600	25350620	chr16:25350600-25350620	0	TACCCAGTCTCAGGCATGTCT	2	3	1	BCD1	1.0	.
chr16	25358886	25358918	chr16:25358886-25358918	0	GGGGTTGTTTGTTTTTTTCTTGAAAATTTGTTT	1	2	13	AA2	1.0	.
chr16	25364813	25364840	chr16:25364813-25364840	0	AGGCTGGTCTTAAACTCCTGGCTAGCTC	1	2	8	BC2	-	.
chr16	25365947	25365966	chr16:25365947-25365966	0	ACACATGCCTGGAGATGCCC	3	2	0	AD2	-	.
chr16	25366304	25366336	chr16:25366304-25366336	0	GAGGAAGTTTATGCATTTGGGCAAGGCATGGCT	1	2	13	AD3	-	CTCF-only,CTCF-bound
chr16	25366826	25366852	chr16:25366826-25366852	0	TGAAAAGTTCTACATGAGGACTAGCCC	1	2	7	AC3	-	.
chr16	25368339	25368359	chr16:25368339-25368359	0	GAACTTGCTCAGGGCTTTCTG	1	2	1	AC3	-	.
chr16	25369262	25369292	chr16:25369262-25369292	0	AGACTGGTTTCTACAGTGGTTGAACTAATTT	1	2	11	AB2	-	.
chr16	25370283	25370305	chr16:25370283-25370305	0	GAATTTGTCCTGCAAATATGCTT	1	2	3	AA2	-	.
chr16	25370979	25371003	chr16:25370979-25371003	0	CACAATGCTCCTATAAAACATGTCT	1	3	5	ACD1	2.0	.
chr16	25377785	25377806	chr16:25377785-25377806	0	GCAATTGTTTATAGGCTTGTCT	1	2	2	AD4	1.0	.
chr16	25379925	25379954	chr16:25379925-25379954	0	GGACGTGTTCATGCTGCAGATAACTAGCCA	1	3	10	BCC1	1.0	.
chr16	25382637	25382668	chr16:25382637-25382668	0	AAACTAGCCTGAATGTTCATCAGTACAAGACT	1	2	12	DD1	-	.
chr16	25384541	25384573	chr16:25384541-25384573	0	GAACATTCTGCACCTGGAGCCAGGGACAAGCTG	1	3	13	ACC2	-	.
chr16	25386024	25386055	chr16:25386024-25386055	0	AGAGATGTTCCCCATACTATCAGAACAGGTTT	2	2	12	AB3	-	.
chr16	25387134	25387157	chr16:25387134-25387157	0	AGAAAAGTCTGAAAGAACATACCC	1	2	4	AA2	-	.
chr16	25388002	25388025	chr16:25388002-25388025	0	AAATATGCTCCTCCAAGTTAGTCT	1	2	4	AA2	1.0	.
chr16	25389310	25389338	chr16:25389310-25389338	0	GGGTTTCCCCATATTGGTCAGGCTTGTCT	1	2	9	AA1	1.0	.
chr16	25391076	25391107	chr16:25391076-25391107	0	AAACTACCTAGAAACTGTGAGAAAACATGCTT	1	2	12	AC1	-	.
chr16	25392026	25392045	chr16:25392026-25392045	0	AAACAGCCTCAGACTTGCCT	3	2	0	AB1	1.0	.
chr16	25392830	25392851	chr16:25392830-25392851	0	GGAACTGCTTTTAAACAAGCTA	1	3	2	ABC1	-	.
chr16	25394520	25394541	chr16:25394520-25394541	0	GAAAATGCTTCATAACTTGCTC	1	2	2	AC2	1.0	.
chr16	25395284	25395316	chr16:25395284-25395316	0	AGACAGGTTTTGCCATGTTGACCAGGCTGGTCT	1	2	13	BB2	2.0	.
chr16	25395628	25395660	chr16:25395628-25395660	0	AGAGAAGTTTAAGAAAATGGAAAAGGAATGTTC	1	2	13	AA2	-	dELS,CTCF-bound
chr16	25399126	25399156	chr16:25399126-25399156	0	AAAAAAGCTGATTATTTTGGTGAGCATGTCA	1	3	11	ACC1	-	.
chr16	25402553	25402576	chr16:25402553-25402576	0	GGTCTTGTCCAGGAAGGCCAGCTC	1	2	4	BD2	-	.
chr16	25403944	25403971	chr16:25403944-25403971	0	TAGCAATTTCCAACAGGCAAACATGCTG	1	3	8	ACC2	-	dELS
chr16	25404857	25404879	chr16:25404857-25404879	0	AGACTAGCCTGGCCAACATGGCC	1	2	3	CD	1.0	.
chr16	25406109	25406133	chr16:25406109-25406133	0	AAACTTGTTTCATGGGGGTTTGTTG	1	2	5	AC1	-	.
chr16	25408378	25408405	chr16:25408378-25408405	0	GAAAAAGTTCAGGGCAGTGAGCTAGCTG	1	2	8	AC2	-	.
chr16	25408410	25408432	chr16:25408410-25408432	0	ATATTAGTTTCTTGAGCATGCTG	1	3	3	ACD1	-	.
chr16	25412366	25412395	chr16:25412366-25412395	0	AAGCAATTTTCCTTCTTCCGAGGCTTGTAC	1	2	10	AD2	1.0	.
chr16	25413183	25413204	chr16:25413183-25413204	0	AGGCTAGTTCAATAAGAAGTTG	1	3	2	ACC2	-	.
chr16	25414648	25414669	chr16:25414648-25414669	0	AACCAAGCTGAGGGGCTTGTCC	1	2	2	CD	-	.
chr16	25415513	25415544	chr16:25415513-25415544	0	AGGCATACTTTAAAATGGGGAGAGGGAAGTCT	1	2	12	AA2	-	.
chr16	25416625	25416645	chr16:25416625-25416645	0	GAGCATGTTTTAAACATTATA	1	3	1	ACD2	1.0	.
chr16	25416668	25416690	chr16:25416668-25416690	0	TGGCAAGTTTACGGGGCTTGGTG	1	3	3	CCD1	1.0	.
chr16	25422169	25422190	chr16:25422169-25422190	0	AAACTTGTCTTCGAATTAGGCT	1	2	2	AD1	1.0	.
chr16	25422945	25422967	chr16:25422945-25422967	0	AGACAAGCCTGGCCAACATGGCG	1	3	3	CCD1	-	.
chr16	25423322	25423347	chr16:25423322-25423347	0	AAATTAGCCAGTGTGGTGGCATGCCT	1	3	6	ACC1	2.0	.
chr16	25425498	25425526	chr16:25425498-25425526	0	AAGAAAGTTTATTTACAAAGGGCTTATTT	1	2	9	AA2	2.0	.
chr16	25426109	25426136	chr16:25426109-25426136	0	GGCTAAGCTCCAGTTTTGGGGCTTGCCT	1	2	8	AD4	-	.
chr16	25426461	25426489	chr16:25426461-25426489	0	GAAGATATCCAGCACAAAGAAACAAGTTT	2	2	9	AA1	-	.
chr16	25428230	25428250	chr16:25428230-25428250	0	GAACAACTCCAAGTCTTGTTC	1	2	1	AD2	-	.
chr16	25428393	25428413	chr16:25428393-25428413	0	CAGAAAGTCCTAGACATGCCA	2	3	1	ACC1	2.0	.
chr16	25429296	25429315	chr16:25429296-25429315	0	GGACAAGTCAAAATTTGTCT	2	2	0	AC2	-	.
chr16	25429865	25429886	chr16:25429865-25429886	0	GGGCAAGTTACTCAACTTCTCT	1	3	2	ACC1	-	.
chr16	25434302	25434324	chr16:25434302-25434324	0	GGGCAGCCTCCCTGGGCTTGCTT	1	2	3	AB1	-	.
chr16	25435715	25435734	chr16:25435715-25435734	0	CATATTGCCCAGGCTAGTTT	2	3	0	ACD1	-	.
chr16	25439877	25439906	chr16:25439877-25439906	0	AAAATTGTCTATTTATTCTTAAGTAAGCTT	1	2	10	AA2	-	.
chr16	25440713	25440740	chr16:25440713-25440740	0	AGACTTGTCTGATTTGGAATACTATTCT	1	2	8	AD1	-	.
chr16	25443218	25443245	chr16:25443218-25443245	0	AGGTTAGTTCCTTTCTAAAAGCTAGCAT	1	2	8	AD3	-	.
chr16	25443346	25443375	chr16:25443346-25443375	0	TGATTAGTTCCACTGACTTGAAACATGCTT	1	2	10	AC3	-	.
chr16	25443523	25443555	chr16:25443523-25443555	0	TGACATTCTGCTTCTTCTTCCCTGGGCTTGTTC	1	3	13	ACC2	-	.
chr16	25444094	25444126	chr16:25444094-25444126	0	GAACATGTGCCATCCCTTCTGCTAGGAATGTCT	1	2	13	AD2	1.0	.
chr16	25445740	25445766	chr16:25445740-25445766	0	GGAAATACCTGGGCAGGGAACATGCTC	2	2	7	AA1	-	.
chr16	25448941	25448964	chr16:25448941-25448964	0	AAACAAGTCAGTTTTAGAAAGTTT	1	3	4	ACC2	-	.
chr16	25455643	25455671	chr16:25455643-25455671	0	AAGCAAGACTAAGCCAAAAGAACAAATTT	1	2	9	AD2	1.0	.
chr16	25458664	25458691	chr16:25458664-25458691	0	AATCATGCCTGGAACAAAGGAAATGCTC	1	2	8	AD2	-	.
chr16	25466889	25466917	chr16:25466889-25466917	0	AAACAAACCTCTTTATTGTAAACTTTTCC	1	2	9	AA2	-	.
chr16	25468162	25468185	chr16:25468162-25468185	0	GAACATGCCACAATCAGCATGCTA	1	3	4	CCC	1.0	.
chr16	25472471	25472496	chr16:25472471-25472496	0	AAAATTGTCTTCCATGAAACCAGTCC	1	2	6	AB2	-	.
chr16	25473831	25473859	chr16:25473831-25473859	0	AGGATTTCCTGTGCTGCTTAAACATGTTC	2	2	9	AA1	-	.
chr16	25474452	25474472	chr16:25474452-25474472	0	GAGCTTGTTCAGGGGAAGCCC	1	1	1	A2	-	.
chr16	25476264	25476287	chr16:25476264-25476287	0	AGACATGCCCCAGATGGCATGGTG	1	3	4	CCD1	1.0	.
chr16	25476758	25476784	chr16:25476758-25476784	0	TGACTAGCTGGGATTACAGGCATGTAC	1	3	7	CCD1	-	.
chr16	25477526	25477547	chr16:25477526-25477547	0	GGTGAAGTTCTCAAACTTGCTC	1	2	2	AD4	-	.
chr16	25483992	25484024	chr16:25483992-25484024	0	GAGGTTGTTTGTTTCCTGCTTGTAAATTTGTTT	1	2	13	AA2	-	.
chr16	25485474	25485502	chr16:25485474-25485502	0	AAGCCTGCTTGATCATGGTGGATTAGCTT	1	2	9	AB2	1.0	.
chr16	25486520	25486551	chr16:25486520-25486551	0	TGGCATGATTTCAGTTTTTTTTGAACTTGCTT	1	2	12	CD	-	.
chr16	25486786	25486806	chr16:25486786-25486806	0	GAACTTGCTTTATACATGTTG	2	2	1	CD	2.0	.
chr16	25487067	25487093	chr16:25487067-25487093	0	GGTCTTGCTTCTTTATGCAACTTGCCA	1	3	7	CCD1	-	.
chr16	25487171	25487191	chr16:25487171-25487191	0	CAACATGTTGTTAGCTTGTTA	2	4	1	CCCC	1.0	.
chr16	25487198	25487219	chr16:25487198-25487219	0	AGACTTGTTTGTGTGGTTGCTT	1	2	2	AD1	-	.
chr16	25489549	25489570	chr16:25489549-25489570	0	GAACAAGTCCTGGAGCATGATT	2	1	2	D1	-	.
chr16	25494063	25494088	chr16:25494063-25494088	0	TAGTTTGCTGACCCCTAGGCTAGTTT	1	3	6	ACC1	-	.
chr16	25494378	25494402	chr16:25494378-25494402	0	TGACAAGTTTGGACTCAGTTAGCTC	1	3	5	ACC2	1.0	.
chr16	25494565	25494597	chr16:25494565-25494597	0	AGTCATGCTTAGTGATGAGAATGAGGCAGGTTC	2	2	13	BD3	-	.
chr16	25494906	25494934	chr16:25494906-25494934	0	ACATTTGCCTTAATGTCATGGACTTGTCT	1	2	9	AD4	-	.
chr16	25496009	25496039	chr16:25496009-25496039	0	GAGCATGCTGCTGATATTTTTGGAGTTGTTT	1	2	11	AC2	-	.
chr16	25497515	25497539	chr16:25497515-25497539	0	GACCATGCCCAGATAAGGCATGTAC	1	2	5	DD3	2.0	.
chr16	25499630	25499661	chr16:25499630-25499661	0	AGGCTTGTCCATAGGAAAATTTAAGCATCTCT	2	1	12	A1	2.0	.
chr16	25506004	25506032	chr16:25506004-25506032	0	GGAATTGCTCCCGTTTTGGAGGCAACTCT	1	2	9	AA2	-	.
chr16	25506161	25506184	chr16:25506161-25506184	0	TAGCTAGCCTTCAGAAGCAAATTA	1	3	4	ACC1	-	.
chr16	25506965	25506990	chr16:25506965-25506990	0	GGACTTGCCTCTTCTCAAGGCAGCTC	1	2	6	AB1	-	.
chr16	25508147	25508176	chr16:25508147-25508176	0	GAATTATCCTCATCTTATAGAAACAAGCTC	1	2	10	AA1	1.0	.
chr16	25509852	25509880	chr16:25509852-25509880	0	ATACTAGCTTAAGTAGTTTGAACTACTCT	1	2	9	AD3	1.0	.
chr16	25510406	25510427	chr16:25510406-25510427	0	TGACTTGTCCAAGGAAAAGCTC	1	2	2	AC2	-	.
chr16	25516305	25516325	chr16:25516305-25516325	0	GGGCAAGTCTAAAGCTTGTAT	1	1	1	D1	-	.
chr16	25516807	25516833	chr16:25516807-25516833	0	AGGCATGTTTTTGCAAATGACAGGCTC	1	2	7	BC1	1.0	.
chr16	25517417	25517436	chr16:25517417-25517436	0	AGGCATGCGCCAGCAAGCCC	4	2	0	CD	2.0	.
chr16	25518680	25518702	chr16:25518680-25518702	0	GGACTTGTCTCAAAAAAAAATTT	1	2	3	AA1	-	.
chr16	25520101	25520127	chr16:25520101-25520127	0	GTGCATGCCAATAATCCCGGCTAGTTC	1	3	7	CCD1	1.0	.
chr16	25522494	25522523	chr16:25522494-25522523	0	GGACTAGCCTCGCCAACATGGAGGAAACCC	1	2	10	AA1	1.0	.
chr16	25528944	25528970	chr16:25528944-25528970	0	TGGGAAGTCCAAGATCAAGACATGTCA	1	3	7	ACC1	-	.
chr16	25529266	25529292	chr16:25529266-25529292	0	GAGCAAATTGGCAAAATCAGCAAGTTC	1	3	7	ACC2	1.0	.
chr16	25529577	25529606	chr16:25529577-25529606	0	AGACATGTTTGTCAGAACAGAGAATAATTC	2	2	10	AA1	2.0	.
chr16	25530169	25530192	chr16:25530169-25530192	0	AAACAAGTCCAAAGTAATTAGTTC	1	2	4	AC1	2.0	.
chr16	25531479	25531506	chr16:25531479-25531506	0	AGACAAACCTAGGCAACAAAGCAAGACC	1	2	8	AD2	-	.
chr16	25533852	25533877	chr16:25533852-25533877	0	GGACCAGTTCCATGGAAGACAATTTT	1	2	6	AB3	1.0	.
chr16	25534024	25534048	chr16:25534024-25534048	0	GAGCTTGTTTTCCTGCAACTAGATG	1	3	5	CCD1	-	.
chr16	25535308	25535336	chr16:25535308-25535336	0	GAGCTTGTTCCCAACAGTGGGCTATGTTT	2	2	9	AD1	1.0	.
chr16	25543912	25543939	chr16:25543912-25543939	0	CAACATGTTTTCTGATATAAACTGTTTT	1	3	8	ABC2	2.0	.
chr16	25544548	25544574	chr16:25544548-25544574	0	TAGCTAGCTTATTTCTGGAGCAAGCAA	1	3	7	CCD1	-	dELS,CTCF-bound
chr16	25546962	25546985	chr16:25546962-25546985	0	GAACTTGCCCTTTTGAACATTTGG	1	3	4	ACD2	1.0	.
chr16	25551457	25551485	chr16:25551457-25551485	0	TAACAAGTCTCTCTCTATATAGCTTTCCT	1	3	9	ACC1	-	.
chr16	25551836	25551860	chr16:25551836-25551860	0	GCACTTGTTTCTTTTGAGCTTGTGT	1	2	5	DD3	1.0	.
chr16	25553444	25553467	chr16:25553444-25553467	2	TGACATGTTCAGAATGACAAGTGT	1	3	4	CCD1	1.0	.
chr16	25553903	25553922	chr16:25553903-25553922	22	GGGCATGTCTGGGCAAGTCA	5	1	0	C1	1.0	dELS
chr16	25553954	25553974	chr16:25553954-25553974	22	GGACATGTCTTAGGCAAGCCC	3	0	1	0	2.0	dELS
chr16	25554671	25554693	chr16:25554671-25554693	0	GAACAATTTTGATGATCTTGCTC	1	2	3	AD2	-	.
chr16	25555400	25555429	chr16:25555400-25555429	0	TGGCAAATCTAAAAGGATTGAGACTTGCCT	1	2	10	AC1	-	.
chr16	25557335	25557363	chr16:25557335-25557363	0	AAACTCCTCTGAGCTAAAGGAGCATGTTC	2	2	9	AB1	4.0	.
chr16	25558648	25558679	chr16:25558648-25558679	0	AAGCAAGTTCTTAAAGACCTACAAAGAAATTT	1	2	12	AA1	-	.
chr16	25561424	25561456	chr16:25561424-25561456	0	AAGCAAATTTACAAGAAAAAAACAAACAACCCC	1	2	13	AA2	-	.
chr16	25561519	25561538	chr16:25561519-25561538	0	AAACATATTTAAAAAAGCTC	1	2	0	AA2	1.0	.
chr16	25563474	25563505	chr16:25563474-25563505	0	AAAGAAGTCTTTGATCTGTTTGGAAATTGTTT	1	2	12	AA2	-	.
chr16	25564872	25564894	chr16:25564872-25564894	0	AGATAAGTCATCAGAGCAAGTCA	1	3	3	ACC1	1.0	.
chr16	25565853	25565872	chr16:25565853-25565872	0	AGGCCAGCTCAGACATGTCA	4	2	0	BC2	1.0	.
chr16	25569163	25569182	chr16:25569163-25569182	12	GGGCATGTATGGGCAAGTCA	4	2	0	CD	-	dELS,CTCF-bound
chr16	25569214	25569234	chr16:25569214-25569234	11	GGGCATGTCTTAGGCAAACCC	2	1	1	A1	-	dELS,CTCF-bound
chr16	25569506	25569533	chr16:25569506-25569533	1	AGACATGCCCAGTCAACTAGGCTTCCTC	2	1	8	A1	1.0	.
chr16	25578647	25578676	chr16:25578647-25578676	0	ATGCTTGCTTGGACCAGTATAAGCATGCTA	1	2	10	CD	1.0	.
chr16	25580373	25580395	chr16:25580373-25580395	0	GGGGATGCTTCTAAAACTATTTT	1	2	3	AA2	1.0	.
chr16	25580448	25580475	chr16:25580448-25580475	0	TGACATGTTTTCCCTTACGGGCTTGCTT	2	1	8	C1	-	.
chr16	25585699	25585723	chr16:25585699-25585723	0	AGGCCAGTCCCCAGACAGCAAGCTA	1	3	5	BCC1	1.0	.
chr16	25587447	25587471	chr16:25587447-25587471	0	GAGCCTGTCCAAAGCAGACATTTCC	2	2	5	AB3	-	.
chr16	25587682	25587713	chr16:25587682-25587713	0	GAACAAGTTTATTGTGTTTACCAAACAGACCC	1	2	12	AB4	-	.
chr16	25589123	25589145	chr16:25589123-25589145	0	AAATATATTTCTTGGACATGTTT	2	2	3	AA1	-	.
chr16	25589622	25589649	chr16:25589622-25589649	0	AAGCTAGGTTACAGTATAGAGCTAATCC	1	2	8	AD2	-	.
chr16	25589747	25589766	chr16:25589747-25589766	0	AAACAAGCCCAGGCAAGAAG	2	3	0	CDD3	1.0	.
chr16	25590519	25590539	chr16:25590519-25590539	0	GGGCATACTGAGAGCTAGTCC	1	2	1	AC1	-	.
chr16	25590581	25590612	chr16:25590581-25590612	0	GACCTTGCCAGAACTCCACCATCAGCTAGTTT	1	3	12	CCD1	-	.
chr16	25593367	25593392	chr16:25593367-25593392	0	AAACCTGTCACACACAGGGCTTGTTC	1	2	6	BC1	-	dELS
chr16	25596745	25596777	chr16:25596745-25596777	0	AGACCAGCCTGGCCAACATGACAAAACCTGTCT	1	2	13	BB2	-	.
chr16	25597556	25597576	chr16:25597556-25597576	0	CAGCTAGTTGTGGGCAAATTT	1	3	1	ACC1	-	.
chr16	25600353	25600378	chr16:25600353-25600378	0	AGGCATTTCCACAGCAGAACAAGTTT	1	1	6	A2	-	.
chr16	25601775	25601806	chr16:25601775-25601806	0	GAACTAGTTTACAGTCCCACCAAAGCGTTCCT	1	2	12	AB1	2.0	.
chr16	25602002	25602034	chr16:25602002-25602034	0	GGGATTGTTTGTTTTTTTCTTGTAAATTTGTTT	1	2	13	AA2	1.0	.
chr16	25606316	25606341	chr16:25606316-25606341	0	CAGCTTGCCCACAGGGAGGCGTGCTG	1	3	6	BCC2	2.0	.
chr16	25607185	25607215	chr16:25607185-25607215	0	AAACTACTTTCCACAGTGGCTGAACTAATTT	1	2	11	AA2	1.0	.
chr16	25609993	25610025	chr16:25609993-25610025	0	AAACGAGTCTTGCTATGTTGCCCAGGCTGGTCT	1	2	13	BB2	2.0	.
chr16	25613468	25613491	chr16:25613468-25613491	0	GAGCTTGTGCAGGGGAGCTTCTCT	1	2	4	AD2	1.0	.
chr16	25615586	25615613	chr16:25615586-25615613	0	TGGCAAGTTCAATGCCTGTAGCAAACTT	1	3	8	ACC1	-	.
chr16	25618035	25618055	chr16:25618035-25618055	0	AAAGGTGTTCTGGGCAAGCTC	1	2	1	AB4	5.0	.
chr16	25620903	25620926	chr16:25620903-25620926	0	GAGCATGCTCATGTGCATTTGCTC	2	2	4	AD1	1.0	.
chr16	25621275	25621307	chr16:25621275-25621307	0	GAGTTTGTCCAGCCCCACTCATCAGGCAATCCT	1	2	13	AA2	-	.
chr16	25624837	25624868	chr16:25624837-25624868	0	GAGCCATCCCATTTTATCCCTGGAACTTGCTC	1	2	12	AB1	1.0	.
chr16	25633145	25633177	chr16:25633145-25633177	0	GAGCTTACTTATTTTAAAACCAAAGGCAAACTT	1	2	13	AA2	2.0	.
chr16	25634050	25634069	chr16:25634050-25634069	0	TATGTTGCCCAGGCTTGTCT	2	3	0	ACD1	2.0	.
chr16	25635255	25635284	chr16:25635255-25635284	0	GGGCAAGTCAAAACACATGACCACAAGCCC	1	3	10	CCD2	1.0	.
chr16	25635836	25635868	chr16:25635836-25635868	0	TAACATGTTCTTCTTCTGGATAAAAACATTTTC	1	2	13	AC2	-	.
chr16	25636918	25636943	chr16:25636918-25636943	0	AGACATTTTTATTTCAGAGCTTGTGT	1	2	6	AD2	1.0	.
chr16	25637428	25637460	chr16:25637428-25637460	0	CAACATCCTCCGAATCAATAACTAAACTAGTCC	1	2	13	AC1	4.0	.
chr16	25641112	25641143	chr16:25641112-25641143	0	GAACTTGCCTTTGCAACTTAATAAGAAAATTT	1	2	12	AA1	2.0	.
chr16	25642095	25642123	chr16:25642095-25642123	0	ATGCTTGTTCGTTCCGAAAGGAGTTGTCC	1	2	9	AD2	-	.
chr16	25643781	25643802	chr16:25643781-25643802	0	GGAAAAGCCCCAGGGCTAGGTC	1	2	2	AD3	1.0	.
chr16	25644599	25644630	chr16:25644599-25644630	0	AAACAAGCCAATTGCACCACGAATACAAGCCC	1	2	12	CD	-	.
chr16	25644845	25644873	chr16:25644845-25644873	0	GGGCGTGTTTCCTTGTGTGAAGCCAGTCC	1	2	9	BB2	-	.
chr16	25646675	25646696	chr16:25646675-25646696	0	GGACATGCCCCTAATTTTGCCC	2	2	2	AD1	-	.
chr16	25646808	25646830	chr16:25646808-25646830	0	GGGCAAGTAGATGGAACTTGCTT	1	2	3	CD	-	.
chr16	25655301	25655328	chr16:25655301-25655328	0	AGGGCAGCCCTGGGCCCCAGGCATGCTG	1	3	8	ABC1	1.0	.
chr16	25661251	25661270	chr16:25661251-25661270	0	AGGCTTGCTTGGGCTTCTTC	3	1	0	A1	1.0	.
chr16	25665721	25665748	chr16:25665721-25665748	0	GGACCTGTCCTGGCAATCAGGCATGACC	2	2	8	BD3	-	.
chr16	25668879	25668900	chr16:25668879-25668900	0	AAACATGTTCGTGAACAACCAA	1	3	2	ACD2	-	.
chr16	25669171	25669196	chr16:25669171-25669196	0	AGGCAAGATTACACTAAGAGTTGCTT	1	2	6	AD2	1.0	.
chr16	25669410	25669438	chr16:25669410-25669438	0	AGGCTTGACACCCTTCATAAAACAAGTCT	1	2	9	CD	1.0	.
chr16	25669728	25669755	chr16:25669728-25669755	0	AAACAAGTCTATCAGTGTCAGCTTTCCA	1	3	8	ACC1	1.0	.
chr16	25670525	25670551	chr16:25670525-25670551	0	AAGCAAGTTATCTGGAAGATCTAGCTA	1	3	7	CCD2	-	.
chr16	25674504	25674533	chr16:25674504-25674533	0	GGATTAGTTCTGGTGGGAATGGACTAGTTC	1	1	10	A1	2.0	.
chr16	25676383	25676409	chr16:25676383-25676409	0	GGGCAAGTTTATACTTTGGGATAGATT	1	2	7	AD1	1.0	.
chr16	25683164	25683187	chr16:25683164-25683187	0	AAGCAAGTTAGGATAAGATTGTTA	1	3	4	ACC2	-	.
chr16	25684212	25684241	chr16:25684212-25684241	0	ATACTTGTTTTTCTCTTAGGGAAGTTGCCT	1	2	10	AD2	1.0	.
chr16	25689704	25689726	chr16:25689704-25689726	0	GGACTTGCTCCTAGAAAAAGCGT	1	2	3	AD1	1.0	.
chr16	25694713	25694745	chr16:25694713-25694745	0	AGGAATGTTCTGGTTTCTTCTGTGGAGTAGCTT	1	2	13	AA2	-	.
chr16	25695324	25695346	chr16:25695324-25695346	0	AAAATTCTCTTAGGAACAAGCTT	1	2	3	AA1	-	.
chr16	25699164	25699194	chr16:25699164-25699194	0	AAACTCATTTCAGAAAACAACGGACATGCCC	2	2	11	AB1	-	.
chr16	25699553	25699579	chr16:25699553-25699579	0	AGGCTTGGCTTTGCCACATACTAGTTT	1	2	7	DD2	-	.
chr16	25699732	25699753	chr16:25699732-25699753	0	CAACATGGTTTGGAGCATGTTT	2	2	2	CD	-	.
chr16	25700860	25700884	chr16:25700860-25700884	0	GGACTTACTTGCCTTAGACATTTTT	1	2	5	AA2	-	.
chr16	25701180	25701203	chr16:25701180-25701203	0	AAGCATTCCTAGACAAACATATTT	1	2	4	AA2	-	.
chr16	25701612	25701633	chr16:25701612-25701633	0	GAGGGTGTTTGGGGACTTGTTA	1	3	2	ABC1	-	.
chr16	25702051	25702080	chr16:25702051-25702080	0	AAGCATTTCCACTAAATCCAGAACCAGCCT	1	2	10	AB2	-	.
chr16	25703889	25703915	chr16:25703889-25703915	0	TAACTTCTTCCACTTCTGAGCTTGTTA	1	3	7	ACC2	1.0	.
chr16	25704279	25704301	chr16:25704279-25704301	0	AAATAAGCTGTGTGGGCTAGCTA	1	3	3	ACC1	-	.
chr16	25704921	25704940	chr16:25704921-25704940	0	TTGGTTGCCCAGGCTAGTCT	2	3	0	ACD1	-	.
chr16	25710692	25710713	chr16:25710692-25710713	0	AGACTTCTTCAGAAACTTATTT	1	2	2	AA2	-	.
chr16	25711014	25711041	chr16:25711014-25711041	0	GGTCTTGCTTTTTTGCTTAGGCTGGTCT	1	2	8	BD3	-	.
chr16	25712370	25712397	chr16:25712370-25712397	0	AAATTAGCCTGCGTGGTGGTGCATGCCT	1	2	8	AD2	-	.
chr16	25713977	25714003	chr16:25713977-25714003	0	AGTCATATTCTTTCTTTAGACATGTTC	2	2	7	AD1	-	dELS
chr16	25716016	25716041	chr16:25716016-25716041	0	AGACAGCTTCCCTGTGAAGCATGTCC	2	2	6	AB1	-	.
chr16	25718562	25718582	chr16:25718562-25718582	0	AGGCATGCTCAAGACTAACTC	2	1	1	A1	1.0	.
chr16	25720885	25720914	chr16:25720885-25720914	0	GAACAAGTCTGTCTCATCTTGGACTACTCA	1	2	10	AC3	1.0	.
chr16	25721344	25721367	chr16:25721344-25721367	0	AGGATTGCCTTGCAGAACTACCTT	1	2	4	AA2	-	.
chr16	25721372	25721392	chr16:25721372-25721392	0	GGGCTTGCCTTAGTCTTTTTT	1	2	1	AD1	-	.
chr16	25724573	25724601	chr16:25724573-25724601	0	AGGCTAGTCTCGAACTCCTGAACTCGTGA	1	3	9	BCD2	-	.
chr16	25726003	25726027	chr16:25726003-25726027	0	AAAAAAGTTTCACAAAACCATGCTT	1	2	5	AD2	-	.
chr16	25731866	25731886	chr16:25731866-25731886	0	AGACTTGCTTGAGACTAATAG	1	3	1	ACD2	-	.
chr16	25732476	25732502	chr16:25732476-25732502	0	TAACAAGCTCTGTAGAGCAACAAGCTT	1	2	7	CC	-	.
chr16	25739141	25739169	chr16:25739141-25739169	0	AGACAAGCCTGGCCAACATGGAGAAACCC	1	2	9	AA1	-	.
chr16	25739759	25739787	chr16:25739759-25739787	0	AAAGATGTCCTTTCCACTTAAGCTTTCTT	1	2	9	AA2	2.0	.
chr16	25741152	25741178	chr16:25741152-25741178	0	AAACATGTATTGTACGCAGACTTTTTT	1	2	7	AD2	-	.
chr16	25743878	25743907	chr16:25743878-25743907	0	GAATGAGTCTTACTGTTCTAGAACTTGCTG	1	3	10	ABC1	-	.
chr16	25745280	25745302	chr16:25745280-25745302	0	GAACAAGATCAAGGATCTTGTCC	1	2	3	DD2	1.0	.
chr16	25745369	25745397	chr16:25745369-25745397	0	AAGCATTACTGAATGCTTAGAGCAAGCTT	2	2	9	AD1	-	.
chr16	25747054	25747076	chr16:25747054-25747076	0	TGCTATGTTTTCCAGACTTGTCT	1	3	3	ACD1	1.0	.
chr16	25749144	25749165	chr16:25749144-25749165	0	AGGCATTCTTATAGGCTTTTTC	1	2	2	AA2	-	.
chr16	25754075	25754094	chr16:25754075-25754094	0	AGACTTTTCTGAGGAAGTTT	1	2	0	AA2	1.0	.
chr16	25755367	25755393	chr16:25755367-25755393	0	GGGCATGCTTTGGAGAAGGAGTATTTC	2	2	7	AA1	1.0	.
chr16	25755965	25755987	chr16:25755965-25755987	0	AAGCTAGTTTGAGAGATCTGTCT	1	2	3	AB1	-	.
chr16	25758506	25758531	chr16:25758506-25758531	0	AAGGATGCCTAGGCCTGGGCTTTCTC	1	2	6	AA2	-	.
chr16	25759108	25759129	chr16:25759108-25759129	0	GAGCATGGCTCAGAGATAGTTT	1	2	2	AD2	-	.
chr16	25763232	25763253	chr16:25763232-25763253	0	AAACTTGCCTTTGGGGAAGCTG	1	2	2	AC1	-	.
chr16	25763826	25763846	chr16:25763826-25763846	0	AGGCAAGCAAGAGACTTGTTT	1	2	1	CD	-	.
chr16	25766077	25766096	chr16:25766077-25766096	0	GGACATCTCTGGACTTGTGT	3	2	0	AD2	-	.
chr16	25766799	25766831	chr16:25766799-25766831	0	GGCCTTGCCTCAGTTTACCCTCAAGACATCTCT	1	2	13	AD3	-	.
chr16	25773418	25773444	chr16:25773418-25773444	0	GAATTTGCCTTGGTTGTGAATTTGTCT	1	2	7	AA2	-	.
chr16	25774075	25774103	chr16:25774075-25774103	0	CTGAAAGTTTTGTTGCTAAGAACTAGTCC	1	3	9	ACD1	1.0	.
chr16	25774573	25774597	chr16:25774573-25774597	0	GGACAAGTTACTTATTAATATGTCT	1	3	5	ACC2	-	.
chr16	25775392	25775423	chr16:25775392-25775423	0	GGGCTTGTTATATGGTTTACTAGGAAAAGCCC	1	2	12	AC2	-	.
chr16	25780464	25780495	chr16:25780464-25780495	0	GAGCTAATTCATGCAAGTCACAGAGTAAGCCC	1	2	12	AA2	1.0	.
chr16	25781049	25781072	chr16:25781049-25781072	0	GGACTTGGTTTATTGGGCTTGCAT	1	2	4	DD2	1.0	.
chr16	25783666	25783687	chr16:25783666-25783687	0	AAAGATGTTTCTGAACTTTTTT	1	2	2	AA2	-	.
chr16	25790022	25790041	chr16:25790022-25790041	0	GGACATTCTTAAACATTCCT	1	2	0	AA2	-	.
chr16	25791312	25791340	chr16:25791312-25791340	0	CAGCAAGTCTAAGCCCTTTAGGTTTGCTC	1	2	9	AC2	-	.
chr16	25792188	25792220	chr16:25792188-25792220	0	AGACATATTTTTAATTTCATTTAAAATTTGTTT	1	2	13	AA2	-	.
chr16	25797903	25797933	chr16:25797903-25797933	0	AGGCTGGCTTCATTCTCCACTGGTCAAGCTC	1	2	11	BD2	-	.
chr16	25798642	25798663	chr16:25798642-25798663	0	AATCTAGCACAAGGACAAGTTC	1	2	2	DD1	2.0	.
chr16	25798846	25798869	chr16:25798846-25798869	0	GACCTTGATTCATCAGACATGCCC	1	2	4	DD1	2.0	.
chr16	25802697	25802728	chr16:25802697-25802728	0	TGAGTTGTCCCATCTAGGGACATGGCTTGTTT	1	3	12	ACC1	-	.
chr16	25803390	25803412	chr16:25803390-25803412	0	AGACATTTCTTGAGCACTTGTTC	1	2	3	AD2	-	.
chr16	25805235	25805266	chr16:25805235-25805266	0	AGGGAAGCTTTTATTGGCAAAAGGAGAAGTTC	1	2	12	AA2	2.0	.
chr16	25808053	25808082	chr16:25808053-25808082	0	AGATATTTTCTTCTAGTCTGGAGCTTGTCT	2	2	10	AA1	1.0	.
chr16	25809022	25809051	chr16:25809022-25809051	0	AAGCATGTTATCTGCAAACAGGGCTAATTT	1	2	10	AC2	1.0	.
chr16	25811558	25811584	chr16:25811558-25811584	0	CGAGTAGCTGGGATTACAGGCATGTCC	1	3	7	ACC1	1.0	.
chr16	25812464	25812486	chr16:25812464-25812486	0	TGGAAAGTTTATTTGACATGCCT	1	3	3	ACC1	1.0	dELS
chr16	25814972	25814995	chr16:25814972-25814995	0	AAGCATGCCTGGAGAAATTAGACC	2	2	4	AD1	1.0	.
chr16	25815520	25815542	chr16:25815520-25815542	0	CACCTTGTTGGCCAGGCTAGTCT	1	3	3	CCD1	1.0	.
chr16	25819498	25819525	chr16:25819498-25819525	0	AGACTTGCTTCTGCCTGCAAAAATGCAC	2	2	8	AD1	-	dELS,CTCF-bound
chr16	25820334	25820365	chr16:25820334-25820365	0	GGGCAAGTTAGGACAGCTCTTTGACCTTGTTC	1	2	12	CD	1.0	.
chr16	25826092	25826117	chr16:25826092-25826117	0	GAACTTATTCTCCAGATGGCTTGTTT	1	2	6	AC2	-	.
chr16	25826826	25826856	chr16:25826826-25826856	0	GGGTTTATCTCTTTATAAATCAGACATGCTT	2	2	11	AA1	1.0	.
chr16	25827870	25827898	chr16:25827870-25827898	0	AAGCTTGTCACAAGCTACGGAGCTAGCAA	1	3	9	CCD1	-	pELS
chr16	25829193	25829218	chr16:25829193-25829218	0	AAGCCTCCCTTCATGGAGACTTGCCT	1	2	6	AB1	-	.
chr16	25832296	25832325	chr16:25832296-25832325	0	AAGTTTGTTCTCAAATGCAGAAACAAGACT	1	2	10	AD3	1.0	.
chr16	25833815	25833842	chr16:25833815-25833842	0	AAGCATGTCCCAATCACAGAAAGAGTTT	2	2	8	AB1	1.0	.
chr16	25835187	25835207	chr16:25835187-25835207	0	AGGCTTTCCTAAAATATGCCT	1	2	1	AA2	-	dELS
chr16	25835643	25835675	chr16:25835643-25835675	0	GAACTTGCTCAGGTCCAGTAAGTGGAGAAGTCA	1	2	13	AC1	2.0	dELS
chr16	25836014	25836045	chr16:25836014-25836045	0	AGTCATGTCCAGACCAGAAGAGGAACAAGCTG	1	2	12	CD	-	.
chr16	25839506	25839535	chr16:25839506-25839535	0	AAACATCCTCTCCACCCTCCGGACTAGCAT	1	2	10	AD2	-	.
chr16	25842106	25842132	chr16:25842106-25842132	0	TGGCAAGTCCAGCTGCAGAGCATGCCC	2	1	7	C1	1.0	.
chr16	25846076	25846103	chr16:25846076-25846103	0	GCATTTGCTCTGTAGCTCAGGCTTGTCA	1	3	8	ACD1	-	.
chr16	25846188	25846216	chr16:25846188-25846216	0	AAGCATTCCCAGAAGCTGCAAGGAAGTTT	1	2	9	AA2	-	.
chr16	25847161	25847182	chr16:25847161-25847182	0	TGGCATGTCTTTTAACTTATTT	2	3	2	ACC1	1.0	.
chr16	25849314	25849343	chr16:25849314-25849343	0	GAACATATCTGTGTCTAATCAGACTTGTTA	1	2	10	AC2	-	.
chr16	25850432	25850451	chr16:25850432-25850451	0	AAACTTTTCTAGAAATGCCT	1	2	0	AA2	-	.
chr16	25851070	25851102	chr16:25851070-25851102	0	GGAAAAGTTTTCCAATGAAACTGAGACATGGCC	1	2	13	AD3	-	.
chr16	25856004	25856024	chr16:25856004-25856024	0	GAGAATGCTCTGGGCATACCT	1	2	1	AA2	-	dELS
chr16	25856719	25856750	chr16:25856719-25856750	0	AAGCAGTCCTGAACCATGGGTTGGACAAGCTT	1	2	12	AB1	-	.
chr16	25859174	25859203	chr16:25859174-25859203	0	GGACTAGCATTTTTAAGAAAAGGTATGTTT	1	2	10	AD2	1.0	.
chr16	25866757	25866783	chr16:25866757-25866783	0	GCACATGTATACCTAGGAAACAAGCCT	1	2	7	DD1	-	.
chr16	25872639	25872662	chr16:25872639-25872662	0	GAGCTAGCCCTAAAATGCAAGCAC	1	2	4	DD1	-	dELS,CTCF-bound
chr16	25872708	25872730	chr16:25872708-25872730	0	AAGCAAGTCACATAGACAAGGCT	1	2	3	CD	-	.
chr16	25875168	25875191	chr16:25875168-25875191	0	AGACAAGTCCAGATAAGCAAACTT	1	1	4	A1	-	.
chr16	25878572	25878598	chr16:25878572-25878598	0	GAGCTTGTAGGGAATGAAAACAAGCCA	1	3	7	CCD2	-	.
chr16	25878608	25878636	chr16:25878608-25878636	0	GCACCTGCTTCCCCATTAAGGACTTGTCC	1	2	9	BD4	-	.
chr16	25880424	25880444	chr16:25880424-25880444	0	GAACTTGATTTAGGGTTGTTT	1	2	1	AD2	-	.
chr16	25881372	25881403	chr16:25881372-25881403	0	GAACATTCCTAAACTGCACTTGGGATTTGTTC	1	2	12	AA2	1.0	.
chr16	25884136	25884157	chr16:25884136-25884157	0	AACCTAGTTCAGAGCCATGTCT	2	2	2	DD2	1.0	.
chr16	25886618	25886642	chr16:25886618-25886642	0	AAACAAGTTCTTTAAGAGCTTCTGA	1	3	5	ACD2	-	.
chr16	25889366	25889390	chr16:25889366-25889390	0	GGACTTCCCATCGCCAGACTTGCTA	1	3	5	ACC2	2.0	.
chr16	25890985	25891014	chr16:25890985-25891014	0	GGGCAAGCTCTGAGGGGTCAGAAACAGCTT	1	2	10	AB1	-	.
chr16	25891024	25891043	chr16:25891024-25891043	0	AAGCAAGTTCAGTCTAGCTG	3	2	0	CD	1.0	.
chr16	25893943	25893970	chr16:25893943-25893970	0	AGGATTGCTTGGGTGGTGAAGCATTTCT	1	2	8	AA2	2.0	.
chr16	25895300	25895322	chr16:25895300-25895322	0	AAGCTTGCTCGGTAGACAAGGAT	1	2	3	DD4	2.0	.
chr16	25898728	25898756	chr16:25898728-25898756	0	TGACAAGGCACTCTGCCTGAGGCTTGCTC	1	3	9	CCD2	1.0	dELS,CTCF-bound
chr16	25898823	25898852	chr16:25898823-25898852	0	AGACTTTCTCCTTGGTGCAAAAACAAGACT	1	2	10	AD2	-	dELS,CTCF-bound
chr16	25898979	25899003	chr16:25898979-25899003	0	GGACAAGATGGACCCTAACTTGTTT	1	3	5	CCD2	-	.
chr16	25903712	25903738	chr16:25903712-25903738	0	AGGCTTTCTCTCACACAGAGCTTGCAC	1	2	7	AD2	-	.
chr16	25906708	25906730	chr16:25906708-25906730	0	TAACTAGTTTGCTGAGCAAATTC	1	2	3	AC2	-	.
chr16	25906784	25906804	chr16:25906784-25906804	0	AAGCATGTTTGGAAATAGCGC	2	2	1	AD1	2.0	.
chr16	25908792	25908817	chr16:25908792-25908817	0	GAGCAAATCCTTAGGAAAAGAAGCCT	1	2	6	AA2	2.0	.
chr16	25909398	25909426	chr16:25909398-25909426	0	AGGCTGGTCTTGAGCTCCTGGACATGCCC	2	1	9	B2	1.0	.
chr16	25910654	25910681	chr16:25910654-25910681	0	AAAAAAGTTAAACAAAAAAAACAAGTTT	1	2	8	AC1	-	.
chr16	25917136	25917155	chr16:25917136-25917155	0	GGGTTTGCCTAGCCTAGTTC	2	2	0	AD2	2.0	.
chr16	25917908	25917933	chr16:25917908-25917933	0	AGACTTGTTCAGGGCAAAGCTTGCCC	2	0	6	0	-	.
chr16	25920743	25920762	chr16:25920743-25920762	0	AGGCATGCACCAGCATGCCT	4	2	0	CD	2.0	.
chr16	25923378	25923398	chr16:25923378-25923398	0	TGGCAAGCTCAGGGCTTGGCT	1	2	1	CD	-	.
chr16	25923505	25923532	chr16:25923505-25923532	0	GAACAGGTTTCTGTGACTAAATTAGCTT	1	2	8	AB2	-	.
chr16	25924067	25924088	chr16:25924067-25924088	0	CAACATGCCCAAAGACTAGACT	2	2	2	CD	-	.
chr16	25927998	25928026	chr16:25927998-25928026	0	AGACAAGCCTGGATAATGTGGAGATACCC	2	2	9	AA1	-	.
chr16	25928066	25928085	chr16:25928066-25928085	0	AGGCATGCCGGTGCTTGCTA	3	3	0	CCD2	2.0	.
chr16	25929545	25929570	chr16:25929545-25929570	0	AAGAGTGCTTTGGAAAGAACATGCCC	1	2	6	AB4	-	.
chr16	25931165	25931187	chr16:25931165-25931187	0	GGAATTGTTTCCCCAACAAGCTG	1	3	3	ACC1	2.0	.
chr16	25931929	25931956	chr16:25931929-25931956	0	AAACAATTCTATTGAAAGGGACATGGTT	1	2	8	AD2	-	.
chr16	25932302	25932328	chr16:25932302-25932328	0	GACCTTGTCTCATAAAAAGAAATGTTC	1	2	7	AD2	-	.
chr16	25933182	25933204	chr16:25933182-25933204	0	AGGCAATCTCATTAAACTGGCTT	1	2	3	AB2	-	.
chr16	25935910	25935940	chr16:25935910-25935940	0	AGACTTTTTTTTAATTTTTGAAAACTAATTT	1	2	11	AA2	1.0	.
chr16	25935961	25935983	chr16:25935961-25935983	0	TGCCATGTTTCCCAGGCTTGTCT	1	2	3	CD	1.0	.
chr16	25937103	25937133	chr16:25937103-25937133	0	GGACAAGGTCATACCTTTCTGGGACTTTTTC	1	2	11	AD2	1.0	.
chr16	25939655	25939679	chr16:25939655-25939679	0	AAACATCCTGTTTGTCAGCTTGCTT	1	3	5	ACC2	-	.
chr16	25940253	25940279	chr16:25940253-25940279	0	GAATTAGTCTGATGATTAAGCTATTCT	1	2	7	AA2	-	.
chr16	25940314	25940339	chr16:25940314-25940339	0	GAGCATGGTCAGGATAAGGCATGCTA	1	2	6	CD	2.0	.
chr16	25940580	25940599	chr16:25940580-25940599	0	TCTCATGTTTAGGCAAGTCT	3	3	0	CDD2	-	.
chr16	25941491	25941520	chr16:25941491-25941520	0	AGACTTGCATTGTTATTTGTGAACTTCTTT	1	2	10	AD2	1.0	.
chr16	25943860	25943892	chr16:25943860-25943892	0	TGGCTTGTTTATCCTTATCTGCTTGGCATTTTC	1	3	13	ACC1	1.0	.
chr16	25947317	25947338	chr16:25947317-25947338	0	CAGCAAGTCTAACAACTTGTTG	1	3	2	CCC	1.0	.
chr16	25947635	25947661	chr16:25947635-25947661	0	CAGCATTTCATTGGCTAAAGCAAGCCC	1	3	7	ACC2	2.0	.
chr16	25948054	25948082	chr16:25948054-25948082	0	AGACATATTTTGAAATTTAGAACTATTCT	1	2	9	AA2	-	.
chr16	25948289	25948313	chr16:25948289-25948313	0	AGACATGTTTAAATCAGAGCAGCTC	2	2	5	AB1	-	.
chr16	25949919	25949946	chr16:25949919-25949946	0	AAGTTTGTTCAAGGAGAGAATCTTGTCC	1	2	8	AD2	-	.
chr16	25952225	25952247	chr16:25952225-25952247	0	AGGCTTGGTCCAAGGGCGAGCTT	1	2	3	BD2	1.0	.
chr16	25955226	25955251	chr16:25955226-25955251	0	AGACTTGTTCAAAGAGAGGCTAGTTG	1	1	6	C1	-	.
chr16	25958022	25958052	chr16:25958022-25958052	0	AAGCTTGCTCAAGGTCACTGCATACTTCTTT	1	2	11	AD1	-	.
chr16	25958763	25958791	chr16:25958763-25958791	0	AGGGTAGTTCTCTTCCACGGAGCTTCTCC	1	2	9	AA2	-	.
chr16	25959572	25959600	chr16:25959572-25959600	0	AGAAAAGCCTGTGAAAAAGGGGCAATTTT	1	2	9	AA2	-	.
chr16	25960642	25960664	chr16:25960642-25960664	0	AGACTTGCTCTATGATCTTGACT	1	2	3	DD1	-	.
chr16	25961050	25961074	chr16:25961050-25961074	0	TGGCATGTTCTGAAATAACTGGCCT	1	3	5	BCC1	-	.
chr16	25961764	25961791	chr16:25961764-25961791	0	GAACTTGTTCTGGTCACACTACAAGCCA	1	3	8	CCD2	1.0	.
chr16	25962493	25962519	chr16:25962493-25962519	0	GTGCCAGCTTCTGTAAAAAACAAGCCA	1	3	7	BCD1	-	.
chr16	25963501	25963523	chr16:25963501-25963523	0	AAACTTGCCCTTCTGACTTCCTG	1	3	3	ACC1	-	.
chr16	25971153	25971180	chr16:25971153-25971180	0	AAGCATCCTTTCTATGACAAACAATCCC	1	2	8	AA2	1.0	.
chr16	25971426	25971449	chr16:25971426-25971449	0	AGACATTCTTGCAGAGGCTACTTT	1	2	4	AA2	1.0	.
chr16	25974504	25974527	chr16:25974504-25974527	0	AAACATGTCCTGGTTGAGAAGCCA	1	3	4	ACC2	-	.
chr16	25977589	25977611	chr16:25977589-25977611	0	ATCCAAGTTTTCTGAACTTGCCC	1	2	3	DD4	-	dELS
chr16	25978899	25978930	chr16:25978899-25978930	0	CAACTTGACCAAATGCCATCTTTGACTTGTTC	1	3	12	CCD2	-	.
chr16	25979739	25979764	chr16:25979739-25979764	0	AAAATTGTCTTCTACAAAACAAGTCT	1	1	6	A1	-	.
chr16	25980925	25980949	chr16:25980925-25980949	0	CAGCAAGTTTAGGATTGGCTAACTT	1	3	5	ACC1	1.0	.
chr16	25981411	25981437	chr16:25981411-25981437	0	TTATTTGCTCTCTTTAGGAACTAGCTT	1	3	7	ACD1	-	.
chr16	25985436	25985463	chr16:25985436-25985463	0	CAGCTTGCTTGAGATCACAAACTTGGTA	1	3	8	CCD1	-	.
chr16	25987033	25987065	chr16:25987033-25987065	0	CAACTTGCCCAGGTAGCCCATTAAAGCAATACT	1	3	13	ACD2	-	.
chr16	25995003	25995035	chr16:25995003-25995035	0	AAACTTATTTCCATCAATGTCCCCAGCATGTTC	1	2	13	AC2	-	.
chr16	25996299	25996328	chr16:25996299-25996328	0	GGACAAGTTAGATTGCTAGGAGAAAAGTTT	1	2	10	AC2	-	.
chr16	25996669	25996700	chr16:25996669-25996700	0	TAGTATGTTTTAGTATCTGCCAAGGCAAGTCA	1	3	12	ACC1	1.0	.
chr16	25998035	25998054	chr16:25998035-25998054	0	AGACTAGCCTGGGCAACATA	2	3	0	ACD2	-	.
chr16	26001554	26001581	chr16:26001554-26001581	0	CAACAAGCTTGTGATAAATAATATGTTT	1	3	8	ACC2	-	.
chr16	26002965	26002992	chr16:26002965-26002992	0	AAACAAGTCACAGGAGAAGGGCTTGTAA	1	3	8	CCD1	1.0	.
chr16	26005492	26005517	chr16:26005492-26005517	0	GGGCTTATCTAAACCAGGATTTGTTT	1	2	6	AA2	1.0	.
chr16	26005932	26005953	chr16:26005932-26005953	0	AAGCAAGTTTCCAAACATCCCC	2	1	2	A1	1.0	.
chr16	26006926	26006956	chr16:26006926-26006956	0	AAGTTAGCTTGGCCCAAGCCCAGAAATGCCT	1	2	11	AA2	1.0	.
chr16	26008854	26008878	chr16:26008854-26008878	0	GAGCATATTTTTGGATGGCATGTCT	1	2	5	AC2	1.0	.
chr16	26008990	26009010	chr16:26008990-26009010	0	AGGGAAGTTCCAAGCTGGTCT	1	2	1	AB3	-	.
chr16	26009383	26009405	chr16:26009383-26009405	0	AGCATTGCTCCTGAAACATGTTG	1	3	3	ACD1	1.0	.
chr16	26011044	26011071	chr16:26011044-26011071	0	TTAATAGCTCAGGAAGGAAAACAAGTCC	1	3	8	ACD1	2.0	.
chr16	26011880	26011908	chr16:26011880-26011908	0	TATGAAGTCTACAGATTGTAGGCTTGCCT	1	3	9	ACD1	-	.
chr16	26013858	26013884	chr16:26013858-26013884	0	AAATTAGCTGGGTGTGGTGGCATGCCC	1	3	7	ACC1	1.0	.
chr16	26022106	26022132	chr16:26022106-26022132	0	GCACATGTCACCATGCCTGGCTAGTTT	1	3	7	CCD1	1.0	.
chr16	26024024	26024046	chr16:26024024-26024046	0	AGACCAGCCTGGCCAACATGTTG	1	3	3	BCC1	-	.
chr16	26024437	26024458	chr16:26024437-26024458	0	AAACAAGTCTCAGGGCTGGGCG	1	3	2	BCD2	4.0	.
chr16	26024716	26024744	chr16:26024716-26024744	0	AAGCAAGACTCCATCTCAAAAAAAAGTCT	1	2	9	AD2	1.0	.
chr16	26027789	26027809	chr16:26027789-26027809	0	GGAGAAGTTTAATACTTGTTC	1	2	1	AD2	1.0	.
chr16	26028590	26028622	chr16:26028590-26028622	0	CAGCTTGCTGAGTGCAATGTGATGGGCTAGTTT	1	2	13	CC	-	.
chr16	26031161	26031184	chr16:26031161-26031184	0	GGACTACCTGCCTTGGGCATGTTG	1	3	4	ACC2	1.0	.
chr16	26031429	26031453	chr16:26031429-26031453	0	TAGCTTGTTCTAGGAGGACATTTGT	1	3	5	ACD2	-	.
chr16	26031519	26031548	chr16:26031519-26031548	0	AGGCAAGCTTGATTATCGTTGCACTTATTT	1	2	10	AD1	1.0	.
chr16	26032712	26032734	chr16:26032712-26032734	0	GAGCAGGTTTAGCAGACAACCTC	1	2	3	AB2	1.0	.
chr16	26035468	26035494	chr16:26035468-26035494	0	AAGCTGGTTCTCTTTCAGAGCTACCTC	1	2	7	AB2	-	.
chr16	26036259	26036290	chr16:26036259-26036290	0	AAGCATGTCTATTCATGGATTGGGGGAAGCTG	1	2	12	AC1	1.0	.
chr16	26036976	26036997	chr16:26036976-26036997	0	GAACCAGCTCCAAGACTTTTCC	1	2	2	AB3	1.0	.
chr16	26040233	26040264	chr16:26040233-26040264	0	TGACTTGTCTGTCCATATTTGGAGGCTCATTT	1	3	12	ABC2	-	.
chr16	26041806	26041833	chr16:26041806-26041833	0	TAACAAGCCTGCAATTTAGGACTGTCCC	1	3	8	ABC2	2.0	.
chr16	26042055	26042083	chr16:26042055-26042083	0	AAGCTTGGCTGAAGAAGCAGAACTGGCTC	1	2	9	BD2	-	dELS
chr16	26043233	26043262	chr16:26043233-26043262	0	AAGCAACTTTACAATAGCTAGGACAAATTC	1	2	10	AA2	2.0	.
chr16	26043451	26043482	chr16:26043451-26043482	0	AGCCTAGCTGCTGTGTGATCTGGGGCAAGTTG	1	3	12	CCD1	1.0	.
chr16	26047456	26047487	chr16:26047456-26047487	0	AAGCTAGTCATTTGTCAGTTGGTGTCTTGCCC	1	3	12	CCD2	-	.
chr16	26050426	26050445	chr16:26050426-26050445	0	AAACAGGATTGAACATGTCC	3	2	0	BD1	-	.
chr16	26051368	26051396	chr16:26051368-26051396	0	AAGCTTTCCTGACAAAGACGAGCATGATT	1	2	9	AD2	1.0	dELS
chr16	26053058	26053086	chr16:26053058-26053086	0	TAGTTTGCTGTGTTACCTTGGGCAAGCCC	1	3	9	ACC1	1.0	.
chr16	26053668	26053697	chr16:26053668-26053697	0	TAACTTGCCTGGAAACCTCAAAACAGACTC	1	3	10	ABC2	-	.
chr16	26053872	26053900	chr16:26053872-26053900	0	AAATAATTTCTCACTCATAAAACATGCCT	2	2	9	AA1	-	.
chr16	26057766	26057795	chr16:26057766-26057795	0	AAGCTAGTGCATTTCTTGCCAAGCATTCCT	1	2	10	AD2	1.0	.
chr16	26061019	26061050	chr16:26061019-26061050	0	TTACATGTTCCCATCTTCTAAAGGGCTTGTTT	1	2	12	CD	2.0	.
chr16	26061204	26061225	chr16:26061204-26061225	0	AATCATTTCCACAGACTAGTTT	2	2	2	AD1	-	.
chr16	26061620	26061648	chr16:26061620-26061648	0	AAACTAGTCTAAGTGGCTGGGAGTTTCTT	1	2	9	AA1	-	.
chr16	26063477	26063509	chr16:26063477-26063509	0	AGACCAGCCTGGGCACATAGTGAGACCTTGTCT	1	2	13	BD2	-	.
chr16	26066150	26066175	chr16:26066150-26066175	0	AGACTTGCTTTGTAAGTGATTTGCTT	1	2	6	AC1	-	.
chr16	26067009	26067032	chr16:26067009-26067032	0	GAGCTAGATCAGGTAGGAAAGTCC	1	2	4	AD2	2.0	.
chr16	26067382	26067407	chr16:26067382-26067407	0	GGTCATGTCCCAAGGGAGACATGACC	1	2	6	DD3	-	.
chr16	26069419	26069442	chr16:26069419-26069442	0	AGGCTTTCTTTTGGAACCTTGCTC	1	2	4	AD2	2.0	.
chr16	26070684	26070707	chr16:26070684-26070707	0	AAACTTCCCTATTGAAACAACTCC	1	2	4	AA2	1.0	dELS
chr16	26070940	26070967	chr16:26070940-26070967	0	GGAAATGCTCCTCTGGGGAGACATTCTT	1	2	8	AA2	2.0	.
chr16	26071517	26071536	chr16:26071517-26071536	0	TGACATGCCAAAACAAGGTT	4	3	0	CCD1	-	.
chr16	26072301	26072329	chr16:26072301-26072329	0	GAGCAAGCCAATCTAGAAGAGGGATGTTC	1	2	9	AC2	1.0	.
chr16	26072883	26072913	chr16:26072883-26072913	0	CGACTTGTTCATGTTGAGCCAAAAGTTGTTC	1	2	11	AC2	1.0	.
chr16	26072962	26072994	chr16:26072962-26072994	0	AAGCATCCTTTAAAAAGAGAAAAGAGCCTGTTT	1	2	13	AB2	3.0	.
chr16	26073302	26073326	chr16:26073302-26073326	0	AAACTTTTTCAGATTAGGCAAATTT	1	2	5	AA2	1.0	.
chr16	26074351	26074379	chr16:26074351-26074379	0	AAACTAGGCAGGGACCTTGTGGCATGTTC	1	3	9	CCD2	-	.
chr16	26074836	26074864	chr16:26074836-26074864	0	AAGCAAGCTTTTCACTTTGGGGGGTGCCT	1	2	9	AB1	1.0	.
chr16	26076327	26076354	chr16:26076327-26076354	0	AATCTAGCTGGTTAAGCTAGACTTGCTG	1	3	8	CCD1	1.0	.
chr16	26077739	26077763	chr16:26077739-26077763	0	AGGGATGTTTATCTTAAGCATTTTC	1	2	5	AA2	-	.
chr16	26080631	26080652	chr16:26080631-26080652	0	GAGAATGTCTCAGGGCTACTCC	1	2	2	AA2	1.0	.
chr16	26084610	26084641	chr16:26084610-26084641	0	AAATTTTTTTTTTTTGAAACAGAGACTTGCTC	1	2	12	AA1	4.0	.
chr16	26087062	26087084	chr16:26087062-26087084	0	TTAATTGTTCTTCAAACATGTTT	1	3	3	ACD1	-	.
chr16	26087298	26087318	chr16:26087298-26087318	0	GGACTTGGTTAGAGCAAGCCC	1	1	1	D2	-	.
chr16	26089015	26089043	chr16:26089015-26089043	0	TAGCTTGTTGCCTGCCTGTAGAGTTGCTC	1	3	9	ACC2	-	.
chr16	26089475	26089501	chr16:26089475-26089501	0	GGACAAGTGTCACTGCAGAGCAGGTCT	1	2	7	BD2	2.0	.
chr16	26089565	26089591	chr16:26089565-26089591	0	GAGCTTTCTTCATGCCAGGATTTGCTC	1	2	7	AA2	-	.
chr16	26092259	26092286	chr16:26092259-26092286	0	AAAATAGCCTTCTCCACAGGACAATCCT	1	2	8	AA2	2.0	.
chr16	26093806	26093834	chr16:26093806-26093834	0	AAACTTGTCCAAGCTAAAGGAGCTTGTTC	2	0	9	0	-	.
chr16	26094208	26094231	chr16:26094208-26094231	0	GAACTTGCCTAACCTAGCAAGGCA	1	3	4	CCD1	1.0	.
chr16	26095113	26095144	chr16:26095113-26095144	0	AAACAAGTTTTTAGAGACCTACAAAGATACTT	2	2	12	AA1	1.0	.
chr16	26097634	26097653	chr16:26097634-26097653	0	AAGCAAGCCTAGGCAATACC	3	2	0	AD4	1.0	.
chr16	26097873	26097905	chr16:26097873-26097905	0	AAACAAATTTACAAGAAAAAAACAAGCAACCCC	1	2	13	AA2	1.0	.
chr16	26099157	26099189	chr16:26099157-26099189	0	GAGCTAATTTTTTTTAGAGACAGGGTCTTGCTC	1	2	13	AD2	1.0	.
chr16	26100616	26100647	chr16:26100616-26100647	0	GGGCAACTCTCTGATAATGAGGAAACTTTTCC	1	2	12	AA2	-	.
chr16	26101265	26101290	chr16:26101265-26101290	0	TGGCTTTTCTTGGGGTTAGCTTGCTC	1	3	6	ACC2	-	.
chr16	26101370	26101401	chr16:26101370-26101401	0	GAGCTTCCCAGTCCTCTTTCTGTAACATGTTT	1	3	12	ACC2	-	.
chr16	26101446	26101477	chr16:26101446-26101477	0	AGTGTAGCTCCATGAAGGCAGAGAACTTGTCC	1	2	12	AD4	-	.
chr16	26102090	26102116	chr16:26102090-26102116	0	GAACATATCCCACCTACAAGCATTTTT	1	2	7	AA2	-	.
chr16	26103003	26103024	chr16:26103003-26103024	0	AAACTTCTATGGGGGCTAGCCT	1	2	2	AD1	-	.
chr16	26105749	26105772	chr16:26105749-26105772	0	AGGCTTCCCCCATGGGGCTTGCTT	1	1	4	A2	1.0	.
chr16	26106479	26106502	chr16:26106479-26106502	0	GGAAAAGCCAAGAGGAGCATGTTC	1	2	4	AC1	2.0	.
chr16	26106584	26106610	chr16:26106584-26106610	0	AGACTAGCAATATGGAATAACATGTCC	1	3	7	CCD2	-	.
chr16	26108564	26108585	chr16:26108564-26108585	0	GGACAAGTCACTGAACTTGCCT	2	1	2	C2	1.0	.
chr16	26109516	26109540	chr16:26109516-26109540	0	GGGCATGGCTGGGGAAGAAATGTTC	1	2	5	AD2	-	.
chr16	26114004	26114024	chr16:26114004-26114024	0	GGGCATGCTGTGAACAAGGTT	2	2	1	CD	-	.
chr16	26116358	26116387	chr16:26116358-26116387	0	TGCCAAGTTCTGTTGATTCAAAGCAAGTCC	1	2	10	CD	-	.
chr16	26117235	26117264	chr16:26117235-26117264	0	AGGATTGTTAGAGATACAGGCAGCAAGCCC	1	3	10	ACC1	1.0	.
chr16	26121031	26121057	chr16:26121031-26121057	0	AAACATGCTCTGAGATGGATCTTGCTC	1	1	7	D2	-	.
chr16	26123915	26123944	chr16:26123915-26123944	0	AAACTTCTTTTTTTGTTTTGAGACTTTTTT	1	2	10	AA2	-	.
chr16	26124946	26124968	chr16:26124946-26124968	0	CATAAAGTTTGAGGAACTTGCCC	1	3	3	ACD1	2.0	.
chr16	26125246	26125271	chr16:26125246-26125271	0	GGACCAGTTTTGTGGAAGACAATTTT	1	2	6	AB3	1.0	.
chr16	26126523	26126544	chr16:26126523-26126544	0	AGACAGGCTAAGTAACTTGCCC	1	3	2	BCC2	-	.
chr16	26126601	26126620	chr16:26126601-26126620	0	AGACAAGTCTAGGCAGTTTG	1	3	0	ABC2	1.0	.
chr16	26129014	26129034	chr16:26129014-26129034	0	AGGCAAGCCAAAGGCAAGCTC	2	1	1	C2	-	.
chr16	26129228	26129247	chr16:26129228-26129247	0	TGGCAAGTCAGGGATAGCTC	2	3	0	ACC2	1.0	.
chr16	26129784	26129812	chr16:26129784-26129812	0	GAAAATGCTTGGAGACGTCAGTCTAGCTT	1	2	9	AD2	-	.
chr16	26130548	26130579	chr16:26130548-26130579	0	AGACTAGCCATGAAAGACATGGGAACAAATCA	1	3	12	ACC1	-	.
chr16	26130639	26130660	chr16:26130639-26130660	0	GAAGAAGTTCATGAACATCTTT	1	2	2	AA2	-	.
chr16	26134123	26134144	chr16:26134123-26134144	0	AGGCTACTCTGGAGGCAAACTC	1	2	2	AA2	-	.
chr16	26138668	26138690	chr16:26138668-26138690	0	AGACTTGCCTCCAAAACATGTGT	2	1	3	D1	-	.
chr16	26138699	26138730	chr16:26138699-26138730	0	AAATATGTCCCCAAAATATGACAAGCAAATCC	1	2	12	AA2	1.0	.
chr16	26142068	26142095	chr16:26142068-26142095	0	AGACTTGTCCTCTAGCTCAGGCATAATG	1	3	8	ACD2	2.0	.
chr16	26146048	26146080	chr16:26146048-26146080	0	GAGCTGGCTTCACGGAGAAAGTTGAAGTTGCCT	1	2	13	AB2	-	.
chr16	26148327	26148355	chr16:26148327-26148355	0	AAACAACCCCCATTAAGGTAAACAACCTC	1	2	9	AA2	-	.
chr16	26149493	26149513	chr16:26149493-26149513	0	CAGCTACTTGCAGACAAGCCT	1	3	1	ACC2	1.0	dELS
chr16	26151492	26151518	chr16:26151492-26151518	0	GAGCATTTCTCCCTTTGGGGCTTCTCT	1	2	7	AA2	-	.
chr16	26158976	26159004	chr16:26158976-26159004	0	GGACATCCTTGCTGTCCCCAGACATGCCA	1	2	9	AC2	2.0	.
chr16	26163210	26163237	chr16:26163210-26163237	0	GGACAATTTAACTCTGAAAAACTAGCTT	1	2	8	AC1	-	dELS
chr16	26164190	26164212	chr16:26164190-26164212	0	GAGCTTGGCCATTGGGCTAGTCA	1	2	3	CD	-	.
chr16	26166229	26166253	chr16:26166229-26166253	0	AAGCTTGCAGCCTGGCAGCTTGCTT	1	3	5	CCD2	-	.
chr16	26167973	26168004	chr16:26167973-26168004	0	ATATATGTTTTGATCTCTTCCTGGGCTAGCTC	1	2	12	AD4	-	.
chr16	26172455	26172487	chr16:26172455-26172487	0	ATAGTTGTTTAAGTGCAGTTCCAAGACTAGTCA	1	3	13	ACD1	-	.
chr16	26173310	26173341	chr16:26173310-26173341	0	TATTAAGTCTTGAAATCAAGTGGGACAAGTCC	1	3	12	ACD1	-	.
chr16	26175079	26175111	chr16:26175079-26175111	0	GGGCAAGTCAAGATTTTAGCTCTGGACATGGTA	1	3	13	CCD1	-	.
chr16	26175387	26175414	chr16:26175387-26175414	0	AGGAAAGTCAAGTGAAGAAAGCATGTCC	1	2	8	AC1	1.0	.
chr16	26175525	26175548	chr16:26175525-26175548	0	GAGCAGTTTTTGAGGAGCAAGCTT	1	2	4	AB1	2.0	.
chr16	26180727	26180756	chr16:26180727-26180756	0	GAGCAAGTTAGTCTTGTAAGGGACAAGATG	1	3	10	CCD1	1.0	.
chr16	26183010	26183033	chr16:26183010-26183033	0	GTACATTTCTGTGTAAGCATGTTT	2	2	4	AD1	1.0	.
chr16	26184247	26184266	chr16:26184247-26184266	0	AAGCAATCTCTGACTAGCTT	2	2	0	AC2	-	.
chr16	26189900	26189921	chr16:26189900-26189921	0	ACACTTGTCCAAGAGCCTGTCT	1	2	2	BD2	1.0	dELS
chr16	26191880	26191908	chr16:26191880-26191908	0	AAACTTGCCTGGCATGGCGGTGCGTGCCT	1	2	9	BD1	-	.
chr16	26192045	26192067	chr16:26192045-26192067	0	AAGCATGCCAGTAAAGCATTTCC	1	2	3	AC2	2.0	.
chr16	26193204	26193232	chr16:26193204-26193232	0	AGGCTAGTTTAAACAGAGAAAGAATGTAT	2	2	9	AD1	1.0	.
chr16	26197206	26197226	chr16:26197206-26197226	0	GAACTAGTCCTGAGGATTTCT	2	2	1	AA1	3.0	.
chr16	26198304	26198329	chr16:26198304-26198329	0	GGGCTTGCTGCTTCTTGAACATGCAG	1	3	6	CCD1	1.0	.
chr16	26202308	26202329	chr16:26202308-26202329	0	GGATTAGTTATGTGACTTGCTT	1	3	2	ACC1	-	.
chr16	26202437	26202456	chr16:26202437-26202456	0	GAGGAAGCCCCAGCTAGTCT	2	2	0	AC2	1.0	.
chr16	26206952	26206976	chr16:26206952-26206976	0	GAGCCTGTCCATATTGGGCAAGATT	1	2	5	BD3	-	.
chr16	26212637	26212665	chr16:26212637-26212665	0	GAGAATGCCTCCAATTGCTAAGCAGGCCC	2	2	9	AB3	-	.
chr16	26213222	26213243	chr16:26213222-26213243	0	AAGCTAGTCTTGGAGCATGAGA	2	3	2	CDD3	-	.
chr16	26216853	26216881	chr16:26216853-26216881	0	GGGCTGGTCTGCAGCTATAAGACTTACCC	1	2	9	AB2	1.0	.
chr16	26218501	26218523	chr16:26218501-26218523	0	AGACAAGCCTGGCCAACATGATG	1	3	3	CCD1	1.0	.
chr16	26219632	26219658	chr16:26219632-26219658	0	GCACTTACTCTTCTTCTAAACTAGCTT	1	2	7	AD1	-	.
chr16	26220442	26220469	chr16:26220442-26220469	0	AGACATATTCTCAATTGCAAACATGTCT	1	1	8	A2	1.0	.
chr16	26220485	26220508	chr16:26220485-26220508	0	AAACAAGTTGCACACAAAATGCCC	1	3	4	ACC2	1.0	dELS
chr16	26221290	26221312	chr16:26221290-26221312	0	GAACAAGTTAATTAGAATTGTCT	1	2	3	AC2	1.0	.
chr16	26222823	26222842	chr16:26222823-26222842	0	AAGCAAGCTTAAGCTTTATA	2	3	0	ACD2	-	.
chr16	26227394	26227413	chr16:26227394-26227413	0	AAGCAATTTCAAGCAATTCT	1	2	0	AA2	-	.
chr16	26229399	26229421	chr16:26229399-26229421	0	AAACATGCTTTGTAGACATCTTA	1	2	3	AC3	-	.
chr16	26232794	26232814	chr16:26232794-26232814	0	GGAATATTTTAAGACATGTTT	2	2	1	AA1	1.0	.
chr16	26232833	26232853	chr16:26232833-26232853	0	TGGCATGATTTTAACTTGTTT	1	3	1	CCD2	-	.
chr16	26233192	26233224	chr16:26233192-26233224	0	GAACTAGATTAATGGTTTATAGAAATCTAGTCT	1	2	13	DD2	1.0	.
chr16	26236015	26236042	chr16:26236015-26236042	0	GAAAATGCTTAATTATAAAGACTTGTGT	1	2	8	AD3	-	.
chr16	26241700	26241719	chr16:26241700-26241719	0	GGACAGGCACAAACAAGCTT	2	2	0	BD1	2.0	.
chr16	26248630	26248655	chr16:26248630-26248655	0	AGGCTATTCCTTTATAGGGCTTCTCC	1	2	6	AA2	-	.
chr16	26249442	26249461	chr16:26249442-26249461	0	AAGCAAATCAAAACATGTTT	3	2	0	AC1	-	.
chr16	26250850	26250880	chr16:26250850-26250880	0	GGGATTGTGCTCTCAGATTGCAAACATGTTT	2	2	11	AD1	1.0	.
chr16	26253638	26253659	chr16:26253638-26253659	0	GAACTAGCTTGTGAGAAAATTT	1	2	2	AA1	2.0	.
chr16	26261014	26261041	chr16:26261014-26261041	0	GGACCAGCCTGAGCAACAAAGCAAGACC	1	2	8	BD3	-	.
chr16	26262885	26262917	chr16:26262885-26262917	0	AAGCTTACCTATGTAACAAACAGGAACATGTAC	1	2	13	AD2	2.0	.
chr16	26265058	26265080	chr16:26265058-26265080	0	GGGCTACCTTAGAGAAATTGTTT	1	2	3	AA2	1.0	.
chr16	26266016	26266046	chr16:26266016-26266046	0	GAGGCAGTTTGGTGTGACAGGAAGCATGTTT	1	2	11	AB4	1.0	.
chr16	26267924	26267945	chr16:26267924-26267945	0	AAGAAAGCCTGGAGGCATTTTC	1	2	2	AA2	-	.
chr16	26269936	26269960	chr16:26269936-26269960	0	GAGCTAGTCTTGGAAATACTAACTC	1	2	5	AD1	-	dELS,CTCF-bound
chr16	26271348	26271371	chr16:26271348-26271371	0	AAGCTAGATATCATCAACATGCTT	1	3	4	CCD2	2.0	CTCF-only,CTCF-bound
chr16	26273250	26273271	chr16:26273250-26273271	0	ACCCAAGTTCAAGGACTTGTTA	1	3	2	CDD2	1.0	.
chr16	26273318	26273347	chr16:26273318-26273347	0	AGGATAGTTTGGTAATGTCTCAGCAAGCCA	1	3	10	ACC1	-	.
chr16	26278994	26279025	chr16:26278994-26279025	0	AACCTTGTTCTGTCATATTACCAGAATTGTTT	1	2	12	AD2	-	.
chr16	26281107	26281128	chr16:26281107-26281128	0	TAACAAGTTCTTTTGCATGTTT	1	3	2	CCD2	-	.
chr16	26282777	26282806	chr16:26282777-26282806	0	TAGCAAGTCTGAAATCTGTAGGGCAAGCTG	1	2	10	CC	1.0	.
chr16	26285033	26285056	chr16:26285033-26285056	0	AGACATGTCCACCTGATCAATCTC	2	2	4	AD1	1.0	.
chr16	26291976	26292005	chr16:26291976-26292005	0	AAGAAGGTTTGCAAGGAAAGAAGCAAGCCT	1	2	10	AB1	1.0	.
chr16	26293188	26293217	chr16:26293188-26293217	0	AAACATTTTTTTGAGGAACAAAACATATCT	1	2	10	AA2	-	.
chr16	26299477	26299504	chr16:26299477-26299504	0	AGGTTTTCCTTGGTTCTAAGGCAAGTTT	1	2	8	AA1	-	.
chr16	26300082	26300106	chr16:26300082-26300106	0	GAAATAGTTTAGTATAGACTGGTCC	1	2	5	AB3	1.0	.
chr16	26300306	26300334	chr16:26300306-26300334	0	GAGCATCTTTTGTTCTTCATAACAAGCCC	1	2	9	AC2	-	.
chr16	26300837	26300861	chr16:26300837-26300861	0	TAACTTGTTGGGTTTGGGCTAACTT	1	3	5	ACC1	-	.
chr16	26301241	26301272	chr16:26301241-26301272	0	TGGCTTGCTAGCTTGCAAACAGGGAAATGTCT	1	3	12	ACC2	-	.
chr16	26302457	26302488	chr16:26302457-26302488	0	AAGCAAACATTAACGACTTGAAAAGCAAGTCT	1	2	12	AD1	-	.
chr16	26307357	26307378	chr16:26307357-26307378	0	AGCCAAGTTTGAGAACAAGCAT	1	2	2	DD3	-	.
chr16	26308679	26308701	chr16:26308679-26308701	0	GAGCAAGCCTAATGGGCAAGGAA	1	3	3	CDD3	-	.
chr16	26308720	26308741	chr16:26308720-26308741	0	TAGATTGTCAATAGGCATGTTT	2	3	2	ACC1	-	.
chr16	26309446	26309471	chr16:26309446-26309471	0	GAACATAGTTGAGACAGGGCTAGCTT	2	2	6	AD1	1.0	.
chr16	26309790	26309812	chr16:26309790-26309812	0	AAGCTAGATTCTGAAACCAGTTC	1	2	3	BD2	-	.
chr16	26310542	26310563	chr16:26310542-26310563	0	AAACAAGCAGACCAACTAGTTT	1	3	2	CCD2	2.0	.
chr16	26312642	26312674	chr16:26312642-26312674	0	GGACCTGTCTGAAACTCAGTCTTAAATTAGCTT	1	2	13	AB2	1.0	.
chr16	26313959	26313981	chr16:26313959-26313981	0	AAGCTTGTCTCTAGAGCAGATCG	1	3	3	ABC2	1.0	.
chr16	26318212	26318244	chr16:26318212-26318244	0	AGGAAATTTTAATAAGATTAGGAGGGCTTGCTT	1	2	13	AA1	2.0	pELS
chr16	26318474	26318498	chr16:26318474-26318498	0	TGACATGCCTGCCTTGGACACATTT	1	3	5	ABC2	1.0	.
chr16	26320372	26320399	chr16:26320372-26320399	0	AGACCAGCCTAGGCAACAAAGCAAGATT	1	2	8	BD3	-	.
chr16	26321770	26321797	chr16:26321770-26321797	0	AGGCATGCTTGCTGCTAAAGACAGGTGC	2	2	8	BD4	1.0	.
chr16	26326152	26326174	chr16:26326152-26326174	0	AGACTTGCTTACAAGAAATGTTA	1	2	3	AC1	2.0	.
chr16	26330270	26330289	chr16:26330270-26330289	0	GAACATTTCCAAACTTCCTC	1	2	0	AA2	-	.
chr16	26332779	26332811	chr16:26332779-26332811	0	AGGCCAGCCTGACCAACATGGAGAAACCTGTCT	1	2	13	BB2	-	.
chr16	26334137	26334157	chr16:26334137-26334157	0	AGACATGTTGCCAAATAGTTT	1	3	1	ACC2	1.0	.
chr16	26334192	26334212	chr16:26334192-26334212	0	CAACATGCCAAAAACATCTTC	2	3	1	ACC1	-	dELS
chr16	26340203	26340232	chr16:26340203-26340232	0	GAGCATGTTTCCCAGTATATGAATATATCT	2	2	10	AA1	-	.
chr16	26341506	26341525	chr16:26341506-26341525	0	AGGTATGTCTGAATATGCTC	1	2	0	AA2	-	.
chr16	26343361	26343392	chr16:26343361-26343392	0	CAGCTAGCTAATGGCTGCAATGGAGAATGTCT	1	3	12	ACC2	-	.
chr16	26344775	26344794	chr16:26344775-26344794	0	GGACAAGCTTAGGCAAGTAA	3	2	0	CD	4.0	.
chr16	26347278	26347304	chr16:26347278-26347304	0	AGATTAGCCAGGTGTGGTGGCATGTTC	1	3	7	ACC1	1.0	.
chr16	26347596	26347617	chr16:26347596-26347617	0	GGGCTTCCCTGTGGACATGACC	1	2	2	AD2	1.0	.
chr16	26347958	26347983	chr16:26347958-26347983	0	GGACCAGTTTTGAGTAAGACATTTTT	2	2	6	AB3	-	.
chr16	26348127	26348147	chr16:26348127-26348147	0	GTGGTAGCCCTGAGCTTGTTT	1	2	1	AD4	-	.
chr16	26349434	26349456	chr16:26349434-26349456	0	GGAAAAGTCCACTAGGCCAGCTC	1	2	3	AB2	1.0	.
chr16	26350427	26350448	chr16:26350427-26350448	0	TATCCAGTCCCTGAGCAAGTTC	1	3	2	BCD1	-	.
chr16	26351586	26351611	chr16:26351586-26351611	0	AAACAAGCTTACCCTGGAACAACCCA	1	2	6	AC3	-	.
chr16	26355885	26355912	chr16:26355885-26355912	0	AAGTAAGTCTGAATATCCTGACATGTTG	1	3	8	ACC1	-	.
chr16	26362197	26362229	chr16:26362197-26362229	0	GGGCAAGCTTTTTGATTGATCTAAAACTTACTG	1	2	13	AC3	1.0	.
chr16	26364187	26364210	chr16:26364187-26364210	0	GGAATTGTGTTAAGGAACAAGCTC	1	2	4	AD1	-	.
chr16	26364994	26365026	chr16:26364994-26365026	0	GAGGAAGTCTTGCTATACTGCCTAGGCTGGTCT	1	2	13	AB3	-	.
chr16	26371170	26371198	chr16:26371170-26371198	0	CAGCCTGCCCTACAAATTCAGACTTGCCA	1	3	9	BCC1	1.0	.
chr16	26371900	26371922	chr16:26371900-26371922	0	TGGCTAGTCTGCAAGACTTGTCA	1	2	3	CC	-	.
chr16	26372944	26372972	chr16:26372944-26372972	0	CCAGTTGCCCTTGGTGTAGAAGCAAGCTC	1	3	9	ACD1	1.0	.
chr16	26378006	26378030	chr16:26378006-26378030	0	GAATATGCCCAACAGAAACAAGTGT	1	2	5	AD3	-	.
chr16	26378460	26378485	chr16:26378460-26378485	0	AGGCATGGTTTAGCAGGAACATGTTT	1	1	6	D2	1.0	.
chr16	26378600	26378630	chr16:26378600-26378630	0	AGGCATGTTGCTCAAGGATCCGAACTTCCTC	1	2	11	AC2	1.0	.
chr16	26380713	26380739	chr16:26380713-26380739	0	GGGCTTGCCTCCCCTCCAAATTTGTCA	1	2	7	AC1	-	.
chr16	26381571	26381594	chr16:26381571-26381594	0	AAGCTAGACCTGGTGAACTTCTTT	1	2	4	AD2	1.0	.
chr16	26382612	26382640	chr16:26382612-26382640	0	CAAGAAGCTTCGGATTAGAAAGCTAGTTA	1	3	9	ACC1	-	.
chr16	26382786	26382818	chr16:26382786-26382818	0	AAGCTAGCCCTGGGGACTGTTGCCAGGATGCTG	1	3	13	ACC2	1.0	.
chr16	26387397	26387421	chr16:26387397-26387421	0	AAACATGTTTTGTTGGAGCTATTAA	1	3	5	ACD2	1.0	.
chr16	26387506	26387528	chr16:26387506-26387528	0	AAGCCTGCTTCAGGGGAAAGCCC	1	2	3	AB2	2.0	.
chr16	26389820	26389851	chr16:26389820-26389851	0	AAGCTATCCAACTCTGTTCCTCAAACTTGTTT	1	2	12	AC1	1.0	.
chr16	26390364	26390387	chr16:26390364-26390387	0	GAACTTGTCACTTGGAACTTGCTC	1	1	4	C2	-	.
chr16	26390444	26390472	chr16:26390444-26390472	0	TACTTTGCTCTTTCAAGAGGGACAAGCTC	1	3	9	ACD1	1.0	.
chr16	26391153	26391173	chr16:26391153-26391173	0	AAACATACTCTGAAGATGCTC	1	2	1	AA2	1.0	.
chr16	26392666	26392688	chr16:26392666-26392688	0	AAGCAAGGTACAAGAACTAGTTT	1	2	3	CD	1.0	.
chr16	26395272	26395293	chr16:26395272-26395293	0	AGGGATGCTTCTAGACTAGCCC	2	1	2	A1	3.0	.
chr16	26397072	26397091	chr16:26397072-26397091	0	AGACTCTTTCAGACATGCTT	3	2	0	AB1	1.0	.
chr16	26398466	26398487	chr16:26398466-26398487	0	GGGCTTGTATGAAAACAAGCTC	1	1	2	D2	-	.
chr16	26398832	26398858	chr16:26398832-26398858	0	AAGCTATCTTTTCTTGCCAACAAGTTT	1	2	7	AC2	2.0	.
chr16	26400738	26400758	chr16:26400738-26400758	0	AAGCAAGCCTATGGCTATTCT	1	2	1	AC1	-	dELS
chr16	26401170	26401190	chr16:26401170-26401190	0	GTGCAAGCCTGAGAGATGCTC	1	2	1	AD2	2.0	.
chr16	26402719	26402738	chr16:26402719-26402738	0	CACAATGTTTGAACTAGTTT	3	3	0	ACD1	2.0	.
chr16	26403776	26403796	chr16:26403776-26403796	0	GGAATAGCTTGAAACATTTTT	1	2	1	AA2	-	.
chr16	26409107	26409126	chr16:26409107-26409126	0	CACAATGTTTGAACTAGTTT	3	3	0	ACD1	1.0	.
chr16	26415323	26415343	chr16:26415323-26415343	0	AAACAACTTCAAAGCAACCTC	1	2	1	AA2	-	.
chr16	26415371	26415392	chr16:26415371-26415392	0	CAACAAGTTTTTAAACAAATAC	1	3	2	ACD2	-	.
chr16	26416060	26416082	chr16:26416060-26416082	0	AGAAATACTCACGAGACTTGCTC	2	2	3	AA1	1.0	.
chr16	26418288	26418319	chr16:26418288-26418319	0	GGATATGTCATAATGATAAAAGGGGCAAGCCA	1	3	12	ACC1	1.0	.
chr16	26418351	26418382	chr16:26418351-26418382	0	GGATATGTCATAATGATAAAAGGGGCAAGCCA	1	3	12	ACC1	-	.
chr16	26419015	26419044	chr16:26419015-26419044	0	AGACAATTTTCTGGACCACAAAGCTAGACT	1	2	10	AD2	-	.
chr16	26423303	26423327	chr16:26423303-26423327	0	AAACTTTCCCTTGGAAAACTAGCAC	1	2	5	AD2	-	.
chr16	26424528	26424560	chr16:26424528-26424560	0	AAACAAATTTACAAGAAAAAAATAAACAATCCC	1	2	13	AA2	2.0	.
chr16	26426425	26426455	chr16:26426425-26426455	0	AAGCAAACTTTTTATGGGGACAAAAATGTCC	1	2	11	AA2	-	.
chr16	26426827	26426851	chr16:26426827-26426851	0	AAACATTTTAGATTATGACATGCTT	1	3	5	ACC2	-	.
chr16	26428350	26428373	chr16:26428350-26428373	0	GGACATCTCTTTTGAGACTAGGTT	1	2	4	AD2	-	.
chr16	26439511	26439531	chr16:26439511-26439531	0	AGACATACCTGAGACATACCT	1	2	1	AA2	-	.
chr16	26439614	26439644	chr16:26439614-26439644	0	GGGCATGTCTTACATGGTGGCAGGCAAGACA	1	2	11	CD	1.0	.
chr16	26440593	26440625	chr16:26440593-26440625	0	TGACTAGCCTATGAATTTTCTGAGAGCTAACCC	1	2	13	AC2	-	.
chr16	26442629	26442659	chr16:26442629-26442659	0	GAGCTACCTTTCTAGAGAGAGAAAATAGCTT	1	2	11	AA2	-	.
chr16	26443821	26443843	chr16:26443821-26443843	0	AGACTAGCCTGGCCAACATGGTA	1	3	3	CCD1	-	.
chr16	26444694	26444713	chr16:26444694-26444713	0	GGACAATTCTGAACAATTCT	1	2	0	AA2	-	.
chr16	26454016	26454038	chr16:26454016-26454038	0	AGATTAGATTTGAAAGCAAGTCT	1	2	3	AD1	1.0	.
chr16	26454807	26454839	chr16:26454807-26454839	0	AAGCATTTCTATTTCAGGTTACTGGGCCTGCTT	1	2	13	AB2	-	.
chr16	26455503	26455526	chr16:26455503-26455526	0	AAATAAGCCCGGAAGAACTAGCAT	1	2	4	AD3	-	.
chr16	26455631	26455660	chr16:26455631-26455660	0	AAAAATCCCTATTCTCTGAGGGACATGTCT	2	2	10	AA1	1.0	.
chr16	26456658	26456678	chr16:26456658-26456678	0	AAACCAGCTCAAAGTTAGTTT	1	2	1	AB2	1.0	.
chr16	26458668	26458692	chr16:26458668-26458692	0	GCACTTGTCTCCCAAAAGCATCTCC	1	2	5	AD3	-	.
chr16	26459365	26459390	chr16:26459365-26459390	0	AGACTTGCCATAACGGAGTCATGCTC	1	2	6	CD	2.0	.
chr16	26459578	26459606	chr16:26459578-26459606	0	TGGCAAGTTCAGGCCTCCGGAACTTCTTA	1	3	9	ACC1	2.0	.
chr16	26460168	26460188	chr16:26460168-26460188	0	AGGCTTGTCCAGAGCATTTAC	1	2	1	AD4	1.0	.
chr16	26460405	26460427	chr16:26460405-26460427	0	AAACAGGTTCTTGAAACAAATCT	1	2	3	AB2	1.0	.
chr16	26461383	26461414	chr16:26461383-26461414	0	AAGTATGTCCAGAAGACATATGTAGCATGCTA	1	3	12	ACC1	1.0	.
chr16	26462017	26462039	chr16:26462017-26462039	0	ACACCTGTCTGAGAAGCTTGCCT	1	2	3	BD4	1.0	.
chr16	26465294	26465315	chr16:26465294-26465315	0	AGACTTGCCAAGTGGCTAGACC	1	3	2	CCD1	1.0	.
chr16	26465487	26465518	chr16:26465487-26465518	0	AAACAACTCTGGTAACATGACAAAACAAGGCC	1	2	12	AD2	-	.
chr16	26465830	26465851	chr16:26465830-26465851	0	ATTCAAGCTTGAAGACAAGTTC	1	2	2	DD4	1.0	.
chr16	26469264	26469287	chr16:26469264-26469287	0	TGGCTTGCCAGTTAAGACAGGTTT	1	3	4	BCC1	2.0	.
chr16	26470402	26470421	chr16:26470402-26470421	0	AAACAAGTCTCAACAATTTT	2	2	0	AC1	1.0	.
chr16	26470648	26470672	chr16:26470648-26470672	0	AAGTAAGTTTATAGCAAAAATGCCT	1	2	5	AA2	-	.
chr16	26471370	26471397	chr16:26471370-26471397	0	AAACAAGCTGGGTATAAGAAACTTACTT	1	2	8	AC2	1.0	.
chr16	26475669	26475699	chr16:26475669-26475699	0	GAACAAGTCCCCGAGGCCTTAGGATTTGTGT	1	2	11	AD1	-	dELS,CTCF-bound
chr16	26477512	26477544	chr16:26477512-26477544	0	CAGCTTGTTCCAGGCGCCAGTCTAAACATACCA	1	3	13	ACC1	-	.
chr16	26487440	26487461	chr16:26487440-26487461	0	AAACAAGTCAAGGAACATTTCT	1	2	2	AC2	-	.
chr16	26487467	26487487	chr16:26487467-26487487	0	AGGCTTTTTGAAGGCAAGTCC	1	2	1	AC1	-	.
chr16	26488051	26488080	chr16:26488051-26488080	0	GAGCAAGTTTAGTAGTTCTTGAGCTATACG	1	3	10	ACD2	2.0	.
chr16	26488229	26488260	chr16:26488229-26488260	0	AAACATGTTCTTATCTTCAATCAAACATTTTT	2	1	12	A1	1.0	.
chr16	26490600	26490629	chr16:26490600-26490629	0	AGACAAGTGTGTCTTAGGAAAAACAAGTGT	1	2	10	DD2	-	.
chr16	26493914	26493939	chr16:26493914-26493939	0	AAGATAGCTTTTAATGAATCTTGTTT	1	2	6	AD2	-	.
chr16	26494052	26494079	chr16:26494052-26494079	0	AAACATTTCCTTTGACAAGAGCTAGATC	1	2	8	AD2	-	.
chr16	26496435	26496465	chr16:26496435-26496465	0	AACCAAGCCACAAGAGATCCATAACTTGCCC	1	3	11	CCD1	-	.
chr16	26502997	26503019	chr16:26502997-26503019	0	AGACTAGCCTGGCCAACATGTCA	1	2	3	CC	1.0	.
chr16	26504212	26504236	chr16:26504212-26504236	0	AAACTAGTTTAAACTGAGTTTTCTT	1	2	5	AA1	1.0	.
chr16	26506124	26506149	chr16:26506124-26506149	0	AAACTTCCCTCAGCAGGAGCCAGTCT	1	2	6	AB2	1.0	.
chr16	26507270	26507294	chr16:26507270-26507294	0	AGACATCTCTCCTCTTGGCAAGCTT	1	2	5	AC2	-	.
chr16	26509661	26509693	chr16:26509661-26509693	0	GGGCATTTCCCTGGAGCACTTTGAAGGATGTTC	1	2	13	AA2	1.0	.
chr16	26511204	26511226	chr16:26511204-26511226	0	AGGCATGTTTCTTAATCTATTCT	2	2	3	AD1	-	.
chr16	26512682	26512704	chr16:26512682-26512704	0	GAAAAAGTATCTGGGACTTGTCT	1	2	3	AD1	2.0	.
chr16	26515055	26515078	chr16:26515055-26515078	0	AAAGAAATCCATCTAGGCTAGTCT	1	2	4	AA1	1.0	.
chr16	26517781	26517809	chr16:26517781-26517809	0	AGGCATGTGCCACCATGCAGGGCTAATTT	1	2	9	AD2	1.0	.
chr16	26518591	26518617	chr16:26518591-26518617	0	GAGCTGGCCCCATACAGGGTCTAGTTC	1	2	7	BD2	1.0	.
chr16	26522763	26522788	chr16:26522763-26522788	0	CAGCATCTCCGATGGCTGGCAAGCTT	1	3	6	ACC2	-	.
chr16	26523615	26523637	chr16:26523615-26523637	0	GAACTAACTCTTCAAACCTGTTT	1	2	3	AB2	-	.
chr16	26524097	26524127	chr16:26524097-26524127	0	GGACTGCCTTCTATTTCTCTGAGACATGCTT	2	2	11	AB1	-	.
chr16	26525113	26525139	chr16:26525113-26525139	0	GGACATGCTCAAAAGTGGTGCTTCCCT	2	2	7	AD1	1.0	dELS
chr16	26525351	26525378	chr16:26525351-26525378	0	CAACTAGCTCCAGAGCCAGAACTAACCA	1	3	8	ACC1	1.0	.
chr16	26525591	26525610	chr16:26525591-26525610	0	AGACAAGCCTGGGCAACATG	2	3	0	ACD2	1.0	.
chr16	26527295	26527327	chr16:26527295-26527327	0	AGAGTTGCCATCTATGAAGCAGAGGGCAAGCCT	1	2	13	AC1	1.0	.
chr16	26528573	26528598	chr16:26528573-26528598	0	GAACATCCTTGGAGAAGATCTAGCCC	1	2	6	AD2	-	.
chr16	26529964	26529985	chr16:26529964-26529985	0	AAACAAAACCAGAGGCTTGTTC	1	2	2	AD1	1.0	.
chr16	26532267	26532286	chr16:26532267-26532286	0	GGAAATGCCACAACATGTTT	4	3	0	ACC1	-	.
chr16	26532994	26533023	chr16:26532994-26533023	0	TGACATGTCCTTAAGGACTTTGAAAAGTTC	1	3	10	ACC2	-	.
chr16	26538427	26538449	chr16:26538427-26538449	0	CACCATGTTGGCCAGGCTAGTCT	1	3	3	CCD1	1.0	.
chr16	26538555	26538579	chr16:26538555-26538579	0	AATCTTGCCTTCCTAGGATAAGCTC	1	2	5	AD2	1.0	.
chr16	26540718	26540747	chr16:26540718-26540747	0	GGGCTAGTTCCCCGGAAAGGAAACATTTGA	1	3	10	ACD2	-	.
chr16	26542956	26542975	chr16:26542956-26542975	0	AGGCTAGGCCAGTCTAGCCT	2	2	0	DD2	1.0	.
chr16	26543916	26543941	chr16:26543916-26543941	0	TAGCTTGTTCCATTTCTAGCTTGTTC	1	2	6	CC	2.0	.
chr16	26543983	26544004	chr16:26543983-26544004	0	GAAGAAGTCTCAGACCATGTCC	1	2	2	AD2	-	.
chr16	26544637	26544656	chr16:26544637-26544656	0	GAGTTGGTCCAGACAAGTTC	3	2	0	AB1	-	.
chr16	26548024	26548046	chr16:26548024-26548046	0	GAATTTGCTCCTAAGGCTGGTTC	1	2	3	AB3	-	.
chr16	26549608	26549631	chr16:26549608-26549631	0	AAACTATCTTCCTTAAGCATTCCC	1	2	4	AA2	1.0	.
chr16	26552212	26552231	chr16:26552212-26552231	0	GAGATAGTTTAGGCATGTAC	3	2	0	AD3	-	.
chr16	26552658	26552680	chr16:26552658-26552680	0	AGGCTAGTTTTAAAAACTATATG	1	3	3	ACD2	1.0	.
chr16	26554776	26554802	chr16:26554776-26554802	0	AGAAATGTCAAAAAGATAAGCATGTCT	1	2	7	AC1	2.0	.
chr16	26554923	26554955	chr16:26554923-26554955	0	AGACATGTCTCCTAAATTTCTAAAAACCAATCC	2	2	13	AB1	-	.
chr16	26555808	26555830	chr16:26555808-26555830	0	AGGATTGCTACACTGGCTTGTTT	1	3	3	ACC1	2.0	.
chr16	26555927	26555957	chr16:26555927-26555957	0	GACCAAGTCTACATTGCATGGAAACTTGTCT	1	1	11	D1	1.0	.
chr16	26561835	26561855	chr16:26561835-26561855	0	GGGCAAACCTGGAAGTAGTTT	1	2	1	AA2	1.0	.
chr16	26568915	26568934	chr16:26568915-26568934	0	AGACTAGCCTGGGCAACATA	2	3	0	ACD2	1.0	.
chr16	26569933	26569962	chr16:26569933-26569962	0	AGATGAGCTCTCATTCTGCTGGACATGTCA	1	3	10	ABC1	-	CTCF-only,CTCF-bound
chr16	26573645	26573673	chr16:26573645-26573673	0	AATCTTGCTTCCTCTCTATGAGGTTGCTT	1	2	9	AD2	-	.
chr16	26574545	26574567	chr16:26574545-26574567	0	ATGCAAGTCTCTGATGCTTGTTT	1	2	3	DD2	-	.
chr16	26574675	26574697	chr16:26574675-26574697	0	AAGCTAACCTGAAAGACTAGTTC	1	1	3	A2	-	.
chr16	26576161	26576180	chr16:26576161-26576180	0	CTACATGCTCCAGCTAGTTT	4	3	0	CCD1	1.0	.
chr16	26581277	26581299	chr16:26581277-26581299	0	CGCCATGTTGGCGAGGCTAGTCT	1	3	3	CCD1	1.0	.
chr16	26582136	26582161	chr16:26582136-26582161	0	GGACTTTCTTTCTCTGGGAAATGTCC	1	2	6	AA2	2.0	.
chr16	26584769	26584798	chr16:26584769-26584798	0	AAATAAGTTTATTTTTCATAGCACATGTTC	1	2	10	AD2	-	.
chr16	26585195	26585215	chr16:26585195-26585215	0	AAGCAAATTCTACACATGCTT	1	2	1	AD2	1.0	.
chr16	26587929	26587956	chr16:26587929-26587956	0	TAACAAGTTTAAATACAGCAACTAATTT	1	3	8	ACC1	-	.
chr16	26589666	26589696	chr16:26589666-26589696	0	AAGGATGCCCTGTGCATACTTGACCTTGCCT	1	2	11	AD2	-	.
chr16	26593522	26593553	chr16:26593522-26593553	0	AGACATGTCAAACTCCAGTTTGTGATTTGTCC	1	3	12	ACC2	-	.
chr16	26597644	26597667	chr16:26597644-26597667	0	GGGGAAGCTTTGGAAGGATTGCTC	1	2	4	AA2	1.0	.
chr16	26598009	26598031	chr16:26598009-26598031	0	CAGCAAGGTTAAATGACTTGCCC	1	3	3	CCD2	1.0	.
chr16	26598423	26598442	chr16:26598423-26598442	0	AAACTTACTTACGCAAGCCT	2	2	0	AD2	-	dELS
chr16	26601056	26601077	chr16:26601056-26601077	0	AAGCAAGCTATCCAGGTTGTTT	1	3	2	ACC2	-	.
chr16	26602606	26602625	chr16:26602606-26602625	0	TATGTTGCCCAGGCTAGTCT	2	3	0	ACD1	-	.
chr16	26602794	26602826	chr16:26602794-26602826	0	GGACATGCTCACTGCCCTCACAGAGATTAGTTA	1	2	13	AC1	1.0	.
chr16	26602950	26602977	chr16:26602950-26602977	0	GGAGAAGTTAGTGGGTGAAGACAAGCTG	1	3	8	ACC1	-	.
chr16	26604443	26604473	chr16:26604443-26604473	0	TCTCTTGCCTGTCGCCATGTAAGACATGTCT	1	3	11	CDD2	-	dELS
chr16	26604647	26604676	chr16:26604647-26604676	0	TGGCATGCCTGTAACCTGAAGGGCTTGACT	1	2	10	CD	1.0	.
chr16	26607122	26607149	chr16:26607122-26607149	0	AAGCTAGTTACAATATATTAGCATGCTA	1	3	8	CCC	2.0	.
chr16	26607402	26607430	chr16:26607402-26607430	0	AAACTTGCTTTCACTGTATGAACTCACCT	1	2	9	AB4	1.0	.
chr16	26607505	26607536	chr16:26607505-26607536	0	AGGCATGATCCTTGTACCTACTGGATTAGTCT	1	2	12	AD2	-	.
chr16	26607582	26607607	chr16:26607582-26607607	0	CAACTAGCTTCCATGCCTGCATGCCT	1	3	6	CCD2	1.0	.
chr16	26609993	26610024	chr16:26609993-26610024	0	GAACTAGCTTGTTGTCAAAAGAAGGCAAGATA	1	2	12	CD	2.0	.
chr16	26610925	26610956	chr16:26610925-26610956	0	GAGCATGGTCCTCTTCCTCACCAGGATTGCCC	1	2	12	AD2	1.0	.
chr16	26611869	26611894	chr16:26611869-26611894	0	TGTGAAGCTCAGGGCTAAACTTGCCT	1	3	6	ACD1	1.0	.
chr16	26612996	26613015	chr16:26612996-26613015	0	CATATTGCCCAGGCTTGTCT	2	3	0	ACD1	-	.
chr16	26617506	26617525	chr16:26617506-26617525	0	AAACTTGCCTGTGCAAGTAT	2	2	0	DD1	-	.
chr16	26618488	26618513	chr16:26618488-26618513	0	AGATTTGTTCTTGCTTAGTCTTGCTT	1	2	6	AD2	-	.
chr16	26623306	26623333	chr16:26623306-26623333	0	AGACCAGTCTGGGCAACACAGCAAGTCC	1	2	8	BC2	-	.
chr16	26624651	26624673	chr16:26624651-26624673	0	GGACATGCCTATCAGACAGGCGC	2	2	3	BD4	1.0	.
chr16	26624683	26624710	chr16:26624683-26624710	0	GAGCTAGTTCCCAAGGTAAAACTGATTT	1	2	8	AB4	1.0	.
chr16	26624945	26624970	chr16:26624945-26624970	0	AGGCATGTTTGAGGCCAGGAATGTCG	1	2	6	AC1	1.0	.
chr16	26627539	26627563	chr16:26627539-26627563	0	TGGGAAGTTGGAGTTAGACATGCCT	1	3	5	ACC1	1.0	.
chr16	26627622	26627648	chr16:26627622-26627648	0	AAACCAGCCCCTTTGAAAGACTTGTTC	1	1	7	B1	-	.
chr16	26628645	26628672	chr16:26628645-26628672	0	AAACTAGATAGAGATAAATAGCAAGTCT	1	3	8	CCD2	-	.
chr16	26629048	26629077	chr16:26629048-26629077	0	AAACTAGTTTGGAGATTGAAGGGAAAGGTT	1	2	10	AD1	-	.
chr16	26632064	26632086	chr16:26632064-26632086	0	TGACATGCCTTGGAGACATTTTC	1	2	3	AC2	-	.
chr16	26632412	26632432	chr16:26632412-26632432	0	AGTCAAGTTCCCAACAAGTTC	1	2	1	CD	1.0	.
chr16	26636661	26636689	chr16:26636661-26636689	0	AGGCAAGTCATGTATAAGAAGAAAAGTCA	1	3	9	ACC2	1.0	.
chr16	26638150	26638182	chr16:26638150-26638182	0	GAACTTACCCTACACTGAACCAAGGTCATGTCT	1	2	13	AD2	1.0	.
chr16	26640704	26640726	chr16:26640704-26640726	0	AGATTTGGCCCACAGACAAGTTT	1	2	3	AD1	-	.
chr16	26641453	26641475	chr16:26641453-26641475	0	GGGCATCTTCACAAGGTTTGTTT	1	2	3	AA2	1.0	.
chr16	26641975	26642007	chr16:26641975-26642007	0	AAACCAGCCTGGGTAACATAATGAGACTTCTTC	1	2	13	AB3	1.0	.
chr16	26642245	26642273	chr16:26642245-26642273	0	AGACATGCCACCTCTTGGAAGCCAAGTCC	1	2	9	CD	-	dELS
chr16	26642284	26642304	chr16:26642284-26642304	0	GGGTATGTCCAGGACTTGCTC	2	1	1	A1	1.0	dELS
chr16	26643800	26643820	chr16:26643800-26643820	0	GGACGTGCTTCAGAATTGTCC	1	2	1	AB2	-	.
chr16	26644787	26644813	chr16:26644787-26644813	0	CAACTAGCTTGGATTACAGGCATGTGC	1	2	7	CD	1.0	.
chr16	26645199	26645221	chr16:26645199-26645221	0	GGGCTTGGCTTTGTGACTTGCTT	1	2	3	CD	-	dELS
chr16	26656130	26656151	chr16:26656130-26656151	0	AAATATCCCTTGAGACTTGCTT	2	2	2	AA1	-	.
chr16	26660293	26660325	chr16:26660293-26660325	0	TAACTAGTTCCACCCCAGTGCACAGGCTAGAGT	1	3	13	CDD3	-	.
chr16	26662206	26662234	chr16:26662206-26662234	0	AGGTTTGCTCTTTTTGTTTAGGATTGCCT	1	2	9	AA2	-	.
chr16	26668956	26668988	chr16:26668956-26668988	0	CAAGAAGTCCAAGGTCAAGGTGCCAGCATGTTT	1	3	13	ACC1	2.0	.
chr16	26669000	26669028	chr16:26669000-26669028	0	AAGCCTGTCTCATTGGCTAGAAGATGCCC	1	2	9	AB2	-	.
chr16	26670490	26670518	chr16:26670490-26670518	0	AGAAAGGTTCATGGGTCCCAAGCAAGCCT	1	2	9	AB1	1.0	.
chr16	26670949	26670970	chr16:26670949-26670970	0	GAACAAGCTTTCTCACTTGCTG	1	3	2	CCD2	2.0	.
chr16	26675039	26675069	chr16:26675039-26675069	0	GAGTTAGTTCACTCCATCCCTAGACAACTTT	1	2	11	AA2	-	.
chr16	26675789	26675816	chr16:26675789-26675816	0	CATGTAGCTTTTATTCTCAGACAAGCTC	1	3	8	ACD1	-	.
chr16	26678530	26678561	chr16:26678530-26678561	0	GTCCTTGCCCCTTCCTGCTTTAGAACAAGTTT	1	2	12	DD4	1.0	.
chr16	26681004	26681032	chr16:26681004-26681032	0	AAGCAATCTTATACAGATTGAGCATCCCT	1	2	9	AA2	1.0	.
chr16	26688943	26688964	chr16:26688943-26688964	0	AAGAAAGTCAATGAGCTTGCCA	1	3	2	ACC1	-	.
chr16	26691388	26691415	chr16:26691388-26691415	0	ACACTAGTTCCTCAGACGTAACATGTCC	1	2	8	CD	-	.
chr16	26693158	26693181	chr16:26693158-26693181	0	TAGCAAGTCCTGGTGGACTTGCCT	1	1	4	C1	-	.
chr16	26695081	26695103	chr16:26695081-26695103	0	TGACATGCCCTGGAGACTTTTTC	1	2	3	AC2	1.0	.
chr16	26697092	26697112	chr16:26697092-26697112	0	AAATTTGTTTTAAACTAGTTT	1	1	1	A1	-	.
chr16	26699525	26699544	chr16:26699525-26699544	0	AGGCAAGCCCTAGGTAGCCA	2	3	0	ACC2	-	.
chr16	26701774	26701795	chr16:26701774-26701795	0	GGACTGGATTGAGAGCTTGTCC	1	2	2	BD1	-	.
chr16	26704612	26704635	chr16:26704612-26704635	0	AAACATTTTTAGATAGACTAACCT	1	2	4	AA2	-	.
chr16	26704752	26704784	chr16:26704752-26704784	0	AAAATAGATTTCTTAGGTGAAATGGACAAGTTC	1	2	13	AD1	3.0	.
chr16	26706227	26706246	chr16:26706227-26706246	0	GAGCAATCTCACACTAGCCT	2	2	0	AD2	-	.
chr16	26710184	26710203	chr16:26710184-26710203	0	AGGAAAGTTCAAACAAGCTG	2	2	0	AC2	-	.
chr16	26710729	26710756	chr16:26710729-26710756	0	AGGCATTTCCTCCCCACAAAACAAGCCC	1	1	8	A2	1.0	dELS,CTCF-bound
chr16	26712118	26712137	chr16:26712118-26712137	0	AGGCTAGATCAGACTAGATT	2	2	0	DD2	2.0	.
chr16	26713360	26713391	chr16:26713360-26713391	0	GGAGTTCCTTCAGATCCCCAATAAACTTGTTT	1	2	12	AA1	-	.
chr16	26713405	26713436	chr16:26713405-26713436	0	GAGTTTCTTCAGACCCCTAATAAAACTTGTTT	1	2	12	AA1	-	.
chr16	26719087	26719119	chr16:26719087-26719119	0	AGACATCCCTAGGGGGTAAAGGCGACCTTGTTT	1	2	13	AD2	-	.
chr16	26719657	26719685	chr16:26719657-26719685	0	GAACAATCCTCAGGAAGCAGGAAAAGCCT	1	2	9	AA2	-	.
chr16	26722803	26722822	chr16:26722803-26722822	0	AAGCATGCATACACATGCTC	3	2	0	DD2	2.0	.
chr16	26723065	26723096	chr16:26723065-26723096	0	GGGCTTGTTTGTCCATCTCCTTGAACACCTCT	1	2	12	AB4	-	.
chr16	26724037	26724063	chr16:26724037-26724063	0	AAGCCTGGTTGCTCATTAGGCATGTTT	2	2	7	BD1	4.0	.
chr16	26724426	26724453	chr16:26724426-26724453	0	GCACTTGCTCATGTTCCGGAACATTTCT	1	2	8	AD3	-	dELS
chr16	26724481	26724501	chr16:26724481-26724501	0	AGGCTTCATCCAGACAAGCCC	1	2	1	AD1	-	dELS
chr16	26725156	26725175	chr16:26725156-26725175	0	AAGAAAGTTCAAGCTTGGTT	2	2	0	AD3	1.0	.
chr16	26727340	26727359	chr16:26727340-26727359	0	AGACAAGCCTGGGCAACACG	2	3	0	ACD2	2.0	.
chr16	26733483	26733507	chr16:26733483-26733507	0	AGACATGCTCCCAGCAGAAATGACC	2	2	5	AD1	2.0	.
chr16	26735635	26735667	chr16:26735635-26735667	0	GCAAATGTTTCAAGGAGGCTAAGGAACAAGCCA	1	3	13	ACD1	1.0	.
chr16	26743001	26743030	chr16:26743001-26743030	0	TGACTAGTTTTGCCCTTCTAGAACCTGTTT	1	2	10	BC2	1.0	.
chr16	26743649	26743671	chr16:26743649-26743671	0	TGGCATGTCTTCCAAGAAAGTTT	1	2	3	AC2	-	.
chr16	26744358	26744379	chr16:26744358-26744379	0	AGGCATGTTCAAAGGCTCCCTC	3	2	2	AB4	2.0	.
chr16	26744765	26744796	chr16:26744765-26744796	0	AGACTATTTTTTTCCTGAAAGGAAGCAAATCT	1	2	12	AA2	-	.
chr16	26745461	26745481	chr16:26745461-26745481	0	GGACAAGATGTGAGCATGTTT	2	2	1	CD	-	.
chr16	26746488	26746507	chr16:26746488-26746507	0	AGAAAAGTTTAAGAATGCTT	1	2	0	AA2	1.0	.
chr16	26747253	26747274	chr16:26747253-26747274	0	GAGCATGCTCCTTAACCAGTCC	1	2	2	BC1	1.0	.
chr16	26749175	26749198	chr16:26749175-26749198	0	GAGCATGTTCGTTTGGACACATCA	1	3	4	ABC2	1.0	.
chr16	26750435	26750467	chr16:26750435-26750467	0	CAACTGGTTCATTGTCATTCAGAAAGCTAGTTA	1	3	13	BCC2	-	.
chr16	26750574	26750599	chr16:26750574-26750599	0	GGGCATGCCCAACCATGGGATTCTTC	2	2	6	AA1	-	.
chr16	26750829	26750851	chr16:26750829-26750851	0	AAACAAGCTCTTTGGGCTAAATA	1	3	3	ACD2	-	.
chr16	26752091	26752116	chr16:26752091-26752116	0	AAACATCTCTCAGGTAAGAATAGCTT	1	2	6	AA2	-	.
chr16	26755292	26755322	chr16:26755292-26755322	0	AAACAGGCCAGAGATTTAGGGCGGCTAGCTT	1	3	11	BCC2	2.0	.
chr16	26756149	26756181	chr16:26756149-26756181	0	AAATAAGTTTCTTAGTCTGGGCAAAATTTGTCT	1	2	13	AA2	-	.
chr16	26756302	26756324	chr16:26756302-26756324	0	GAGCTTGGTCATGTGACTTGTTT	1	2	3	CD	-	.
chr16	26761457	26761478	chr16:26761457-26761478	0	AAACAAATTAAAAGGCAAGTTC	1	2	2	AC1	-	.
chr16	26767205	26767235	chr16:26767205-26767235	0	CAGTTTGCTTCTCTGTCATGCCAACATGTCC	1	3	11	ACC1	-	.
chr16	26768775	26768805	chr16:26768775-26768805	0	GGACACGTCTTCCTCTGACACCAGCATGTTG	1	3	11	BCC2	2.0	.
chr16	26776509	26776541	chr16:26776509-26776541	0	AGGCACGCCCATCCCAGTTTCCCGCACATGCTC	1	2	13	BD2	-	.
chr16	26779547	26779569	chr16:26779547-26779569	0	GAGGAAGTCCCTTAAACTTTTTT	1	2	3	AA2	-	.
chr16	26781242	26781267	chr16:26781242-26781267	0	AGATATGTCTTGTTCAGAACTAGTGT	1	2	6	AD3	-	.
chr16	26781924	26781949	chr16:26781924-26781949	0	AAATATTCCCAGGAAAAGGCTTGTTC	2	2	6	AA1	1.0	.
chr16	26783988	26784007	chr16:26783988-26784007	0	AAACAGGCTCAAGCAAATCT	1	2	0	AB2	-	.
chr16	26785872	26785893	chr16:26785872-26785893	0	GGGCTTGCCTGATAACATGTTA	3	2	2	CC	-	.
chr16	26790824	26790845	chr16:26790824-26790845	0	AGTCTTGCTTTTAAACTTTCTT	1	2	2	AD3	-	.
chr16	26794188	26794207	chr16:26794188-26794207	0	AGACTAGCCTGAGCAACATG	2	3	0	ACD2	-	.
chr16	26801862	26801892	chr16:26801862-26801892	0	GCACATGCTGTTTTTACCACTGGGCATGCTC	1	2	11	CD	-	.
chr16	26802599	26802626	chr16:26802599-26802626	0	AAACTTACCATAGGAAATGAGCTTGCCT	1	2	8	AC1	-	.
chr16	26804191	26804220	chr16:26804191-26804220	0	AGAGATGTTTTGATTTGCTCAGAGATGCCC	1	2	10	AA2	-	.
chr16	26804304	26804323	chr16:26804304-26804323	0	AAACAAGCCTGGGCTATCCC	3	1	0	A1	-	.
chr16	26805108	26805137	chr16:26805108-26805137	0	TGGCAATTTCCTACAAAACTAAACATGCTC	1	2	10	AC1	-	.
chr16	26808853	26808880	chr16:26808853-26808880	0	CAGCTAGCTCACAATGTGATACAAGTTC	1	2	8	CD	-	.
chr16	26810738	26810763	chr16:26810738-26810763	0	GAGGAAGCTCTTGACAGGGCTGGTTT	1	2	6	AB3	-	.
chr16	26815556	26815588	chr16:26815556-26815588	0	AAGCTTGCTGTCACTGCACTGGTAGACAAGCTG	1	2	13	CC	-	.
chr16	26817966	26817988	chr16:26817966-26817988	0	AGGGCTGTTTTAGGGACTAGCTG	1	3	3	ABC1	1.0	.
chr16	26822750	26822771	chr16:26822750-26822771	0	AAACTTTCTTGGGAGATAGTTT	1	2	2	AA2	1.0	.
chr16	26822837	26822865	chr16:26822837-26822865	0	AGAGAAGCTCCTGGGCAGTGGGCCTGTTT	1	2	9	AB2	-	.
chr16	26823206	26823230	chr16:26823206-26823230	0	AGGATTGCTCAAGCCCAGCAAGTCG	1	3	5	ACC1	2.0	.
chr16	26824441	26824465	chr16:26824441-26824465	0	AAGCATGCCAGTTTCTGGCTTTCCT	1	3	5	ACC1	1.0	.
chr16	26824583	26824615	chr16:26824583-26824615	0	GGCCATTTCTCTGGTTGGGTCATAGGCTAGCCC	2	2	13	AD1	1.0	.
chr16	26826271	26826301	chr16:26826271-26826301	0	AAACCACTCTGTCCCCAAGAGAAGCAAGCTC	1	2	11	AB1	3.0	.
chr16	26830293	26830313	chr16:26830293-26830313	0	AGCCATACCTGAAGCTAGCTC	2	2	1	AD1	1.0	.
chr16	26831934	26831953	chr16:26831934-26831953	0	AGACAAGTCTGAACATTCTG	4	2	0	AC3	-	.
chr16	26834568	26834598	chr16:26834568-26834598	0	AAACATGCCAATTAGAATACAGAAATTGTCA	1	3	11	ACC2	-	.
chr16	26839088	26839119	chr16:26839088-26839119	0	GAGCAAGTCATCCAACCTCTTTGAGCCTGCTT	1	2	12	BC2	-	.
chr16	26843822	26843845	chr16:26843822-26843845	0	AAACAACTCTATAAGAAAAAGTCT	1	2	4	AA2	-	.
chr16	26846592	26846617	chr16:26846592-26846617	0	CAACAACCTCCAAAGAGAGCATGCTG	1	3	6	ACC2	1.0	.
chr16	26848065	26848096	chr16:26848065-26848096	0	TAACTAGCTTTTAAATATATGAAAATATGCTA	1	3	12	ACC2	-	.
chr16	26849223	26849255	chr16:26849223-26849255	0	AAACATATTTACAAGAATAAAACAAACAATCCC	1	2	13	AA2	1.0	.
chr16	26855540	26855568	chr16:26855540-26855568	0	GAGGATGTTTGAGCATCAGGAACATGCAC	1	2	9	AD3	-	.
chr16	26856211	26856237	chr16:26856211-26856237	0	AATCTTGTCTGACCATTAAGCTAGATT	1	2	7	DD3	1.0	.
chr16	26865003	26865025	chr16:26865003-26865025	0	GGACTTGACCCAGAGTCAAGTTC	1	2	3	DD2	-	.
chr16	26868743	26868775	chr16:26868743-26868775	0	GATCTTGCACAAGAAAGAATTCAGGACAAGTCC	1	2	13	DD1	-	.
chr16	26870084	26870113	chr16:26870084-26870113	0	AGACTTTTTTTTTTTTTTTGAGACAAATTT	1	2	10	AA2	-	.
chr16	26871429	26871456	chr16:26871429-26871456	0	GAACTTCTCCCACACTGGAAGAATGTCT	1	2	8	AA2	1.0	.
chr16	26872710	26872736	chr16:26872710-26872736	0	GGGATAACTCATCTAATGAACAAGCCC	1	2	7	AA1	-	.
chr16	26877686	26877708	chr16:26877686-26877708	0	AGACAAACCCACTGGCCTTGTCC	1	2	3	AD2	-	.
chr16	26878433	26878459	chr16:26878433-26878459	0	AAGCTACCTCTTCCCAGGGACAAGTTA	1	2	7	AC2	1.0	.
chr16	26880567	26880593	chr16:26880567-26880593	0	AAACTTGCTCTCCTCTCAAACTTATTG	1	2	7	AC3	-	.
chr16	26881653	26881677	chr16:26881653-26881677	0	AAAAAAGTTTCTCCTAGGCTTTCTT	1	2	5	AA2	-	.
chr16	26883276	26883295	chr16:26883276-26883295	0	CATAAAGTTTAAGCATGTCT	3	3	0	ACD1	-	.
chr16	26886077	26886103	chr16:26886077-26886103	0	AGGCTTTTTTTAGATGAGGTCTAGCCC	1	2	7	AD2	-	.
chr16	26894609	26894637	chr16:26894609-26894637	0	ATACTAGTTTTTAATGATAAGACATTTCC	1	2	9	AD3	-	.
chr16	26898229	26898253	chr16:26898229-26898253	0	AAGCAGCTTTCCTTAAGACATGCCC	2	2	5	AB1	-	.
chr16	26904860	26904886	chr16:26904860-26904886	0	GAGCTAGCCTCACCCAGAGGCAAGAGG	1	3	7	CDD3	-	.
chr16	26906233	26906264	chr16:26906233-26906264	0	AGAAAAGTTTTCTCTCCAGCTCAGACCTGTTC	1	2	12	AB2	2.0	.
chr16	26906375	26906395	chr16:26906375-26906395	0	GAAAATGCTTTAAGCATGCTG	1	2	1	AC2	2.0	.
chr16	26906616	26906646	chr16:26906616-26906646	0	AAGCTTCTCTGTCTTCTTTGCAGGCTTTCCT	1	2	11	AA2	-	.
chr16	26909154	26909182	chr16:26909154-26909182	0	AGGCTTGTTGCCTGCGACAGAACAAGGCA	1	3	9	CCD1	1.0	.
chr16	26910368	26910388	chr16:26910368-26910388	0	AGGCTGTCCCTAAACATGTTC	2	2	1	AB1	-	.
chr16	26913339	26913362	chr16:26913339-26913362	0	AAGCATGCCCGTGTGTACAAGCCT	1	1	4	D2	-	.
chr16	26913613	26913632	chr16:26913613-26913632	0	CATGTTGCCCAGGCTAGTCT	2	3	0	ACD1	-	.
chr16	26919124	26919151	chr16:26919124-26919151	0	GGGCCAGCTGCAGGTCTTGAGCATGCTG	1	3	8	BCC1	-	.
chr16	26919905	26919924	chr16:26919905-26919924	0	AAGCTACCTTGAACCAGCCT	1	2	0	AB2	1.0	.
chr16	26920387	26920416	chr16:26920387-26920416	0	GGGCAAATCACTTCCACCCAAAGCTTGCCT	1	2	10	AC1	2.0	.
chr16	26924148	26924167	chr16:26924148-26924167	0	AGACTAGCCTGGGCAACGTA	2	3	0	ACD2	3.0	.
chr16	26926562	26926591	chr16:26926562-26926591	0	AAACATGTCTGCTATGGTATGAACATGTGC	2	1	10	D1	1.0	.
chr16	26927224	26927254	chr16:26927224-26927254	0	TCTCTTGCCTGCTGCCATGTAAGACATGCCC	1	3	11	CDD2	-	.
chr16	26928839	26928871	chr16:26928839-26928871	0	AGTCATGCTCCCTCCTACCTCCAAGCCAAGCCT	1	2	13	DD2	-	.
chr16	26930886	26930906	chr16:26930886-26930906	0	AAACTTTTTCCAAGCTTGCTG	1	2	1	AC2	-	dELS
chr16	26932800	26932823	chr16:26932800-26932823	0	AAACATGTCCAGGTGAATTTGCTC	1	1	4	A2	1.0	.
chr16	26935347	26935375	chr16:26935347-26935375	0	TAACTAGCTGTGTGACTGTGGGCAAGTTA	1	3	9	CCC	-	.
chr16	26937601	26937622	chr16:26937601-26937622	0	GGGCATGTTTCTGGGCAAGGAG	2	3	2	CDD3	1.0	.
chr16	26938282	26938309	chr16:26938282-26938309	0	TTACTAGCTCAGGATTCACGGCAAGCCC	1	3	8	CCD1	-	.
chr16	26938749	26938774	chr16:26938749-26938774	0	GGGCATGATACAGAGAAAACAAGCTG	1	3	6	CCD2	2.0	.
chr16	26938981	26939007	chr16:26938981-26939007	0	GAACTAGCTCCCCTCCAAACCTTATTT	1	2	7	AD1	1.0	.
chr16	26946173	26946200	chr16:26946173-26946200	0	TGAAAAGCTTAATGTGTAAAGCTTGCTA	1	3	8	ACC1	-	.
chr16	26946774	26946794	chr16:26946774-26946794	0	ATACATGCTGCCAACAAGCTT	2	3	1	CCD1	-	.
chr16	26952773	26952792	chr16:26952773-26952792	0	GGGGATGGTCAGACATGTCT	3	2	0	AD1	-	.
chr16	26953607	26953632	chr16:26953607-26953632	0	GAAATAGCCCTTCCACAGACGTGTTT	1	2	6	AB2	2.0	.
chr16	26955937	26955962	chr16:26955937-26955962	0	AAGGAAGCCCTGCCCAGGAATTGTCT	1	2	6	AA2	-	.
chr16	26956014	26956041	chr16:26956014-26956041	0	AGGCTTGTCCCACACCGCAGAGATGCCC	1	1	8	A2	-	.
chr16	26960543	26960568	chr16:26960543-26960568	0	AAACATATCAAACTTTGAGCTTGTCT	1	2	6	AC1	1.0	.
chr16	26961155	26961177	chr16:26961155-26961177	0	AGATTTGACCAATGGACATGCTT	2	2	3	AD1	1.0	.
chr16	26968150	26968178	chr16:26968150-26968178	0	TAACATGCCATGACATCATGATCAAGTCC	1	3	9	CCD2	-	.
chr16	26972540	26972562	chr16:26972540-26972562	0	GAAAGTGTTTCCAAAGCATGCTC	1	2	3	AB4	-	.
chr16	26972699	26972718	chr16:26972699-26972718	0	GGGCATGCTAAAGCTTGATA	4	3	0	CCD1	-	.
chr16	26974117	26974136	chr16:26974117-26974136	0	GAAAAAGTCTGTACATGTTC	3	2	0	AD2	1.0	.
chr16	26978742	26978770	chr16:26978742-26978770	0	GAACTAGTTTATATTGAAAGAGGAACTTT	1	2	9	AA1	1.0	.
chr16	26985199	26985225	chr16:26985199-26985225	0	GGGCTTGGTTACAGGATGAAGAAGCTT	1	2	7	AD2	-	.
chr16	26987737	26987765	chr16:26987737-26987765	0	GAACTAGCTCTGAGTCACAGAGCAGGATG	1	3	9	BCD2	1.0	dELS
chr16	26988231	26988262	chr16:26988231-26988262	0	GGGCTAACCTGGTTCAGCGTGTGGGCAGGCCT	1	2	12	AB2	-	.
chr16	26989831	26989853	chr16:26989831-26989853	0	GAATATGCCTCCAAAAAATGCTT	1	2	3	AA2	-	.
chr16	26990821	26990846	chr16:26990821-26990846	0	AAAAATGCCACCTCTCCAACAAGTTT	1	3	6	ACC1	-	.
chr16	26991298	26991319	chr16:26991298-26991319	0	GAATAAGCTTCTTGACTTGCTC	1	2	2	AC2	-	.
chr16	26993806	26993835	chr16:26993806-26993835	0	AAACTTCTCCAGTGGTTGAGAGCCAAGTTT	1	2	10	AD2	-	dELS
chr16	26994914	26994942	chr16:26994914-26994942	0	AAACTAGCCTGGTGCAGTGGCACATGCCT	1	1	9	D2	-	.
chr16	26995174	26995193	chr16:26995174-26995193	0	TAACATGGTGAAACTTGCCT	3	3	0	CCD2	4.0	.
chr16	26997311	26997332	chr16:26997311-26997332	0	GAGCTTGTTTCATATCTAGTTG	1	3	2	CCD2	-	.
chr16	26999320	26999350	chr16:26999320-26999350	0	AAACAAGGCTCTTCGTTTAAAAAGCATGTAT	1	2	11	DD2	-	.
chr16	27001947	27001975	chr16:27001947-27001975	0	AGAGATGCTCGGGAGCAGGGGACTATTTT	1	2	9	AA2	-	.
chr16	27002408	27002428	chr16:27002408-27002428	0	GGACAATTCCAGGGCTAGGCT	1	2	1	AD2	1.0	.
chr16	27004378	27004402	chr16:27004378-27004402	0	GAATTTGTCAACAGCAGACTTGCCT	1	2	5	AC1	-	.
chr16	27004584	27004609	chr16:27004584-27004609	0	AAAGATGTTTAAAAAAGGACAGGTTT	2	2	6	AB3	-	.
chr16	27005295	27005315	chr16:27005295-27005315	0	AAACTTGCTTTGAACATAATG	1	3	1	ACD2	-	.
chr16	27011951	27011971	chr16:27011951-27011971	0	AGACGTGCCCGAAGCTATCCC	1	2	1	AB3	4.0	.
chr16	27012878	27012897	chr16:27012878-27012897	0	TATGTTGCCCAGGCTAGTCT	2	3	0	ACD1	1.0	.
chr16	27016625	27016647	chr16:27016625-27016647	0	AGACCAGCCCAGCAAACATGTTG	1	2	3	BC2	2.0	.
chr16	27020425	27020456	chr16:27020425-27020456	0	AAGCATGTTTTATCCCTAGTGGGAGGAACCTC	2	2	12	AA1	3.0	.
chr16	27023226	27023245	chr16:27023226-27023245	10	GAACATGTTCAGGCAAGCTA	5	1	0	C1	-	.
chr16	27023287	27023310	chr16:27023287-27023310	9	AGATAAGCCCAGCCAGCCTAGCCC	1	2	4	AD2	2.0	.
chr16	27026490	27026509	chr16:27026490-27026509	0	AAGCTAGCTCAAGTTTGCAT	2	2	0	AD1	-	.
chr16	27028160	27028192	chr16:27028160-27028192	0	GGGCTTCCCTTGGGACTGAGCCCAAGCTTGGCT	1	2	13	AD2	1.0	.
chr16	27029820	27029846	chr16:27029820-27029846	0	TGGCATGCCTCTTGTGATAGGAAGCCC	1	3	7	ACC2	-	.
chr16	27033109	27033137	chr16:27033109-27033137	0	CAACTTGCTTCTAACCTCCAAGCTGTCCT	1	3	9	ABC2	3.0	.
chr16	27040044	27040071	chr16:27040044-27040071	0	AGACCAGCCTGGGCAATAGAGCAAGACC	1	2	8	BD3	1.0	.
chr16	27059336	27059368	chr16:27059336-27059368	0	AGACCAGCCTGGCCAATATGGTGAAGCCTGTCT	1	2	13	BB2	-	.
chr16	27064755	27064778	chr16:27064755-27064778	0	AAACATGTTTTTTAGAAGTTCCCT	2	2	4	AA1	1.0	.
chr16	27065057	27065077	chr16:27065057-27065077	0	AGGCAAGTTCGAGACCAGCCT	1	1	1	B2	1.0	.
chr16	27068586	27068616	chr16:27068586-27068616	0	AGGGATGCCCCCGGCACACAGGGACTAGGTC	1	2	11	AD3	-	.
chr16	27071890	27071909	chr16:27071890-27071909	0	AAACAGACCCAAGCAAGTTT	3	2	0	AB1	1.0	.
chr16	27073104	27073123	chr16:27073104-27073123	0	TATGTTGCCCAGGCTAGTCT	2	3	0	ACD1	1.0	.
chr16	27075337	27075356	chr16:27075337-27075356	0	GAACAAGCCTGGGCCAGCCA	2	2	0	BC1	1.0	.
chr16	27076692	27076715	chr16:27076692-27076715	0	AGGCTATCCAATAGAGACTAGTCA	1	3	4	ACC2	-	.
chr16	27082542	27082570	chr16:27082542-27082570	0	AGGCATGTGCCACCGTGCCAGGCTAATTT	1	2	9	AD2	2.0	.
chr16	27084388	27084408	chr16:27084388-27084408	0	AGAAAAGCCCCTGGCTTGCCT	1	2	1	AC2	1.0	dELS
chr16	27095014	27095044	chr16:27095014-27095044	0	GAACTTCCTCAAATTGATAAAGAACATGTAC	1	2	11	AD2	1.0	.
chr16	27095297	27095323	chr16:27095297-27095323	0	AAGGAAGCTCCTAGAATAAGTAAGTTC	1	2	7	AA2	1.0	.
chr16	27097524	27097551	chr16:27097524-27097551	0	GGCGATGTCTCCAGGGCTGAGCTAGCCA	1	3	8	ACD1	2.0	.
chr16	27102080	27102106	chr16:27102080-27102106	0	AGACATCTCTGGTCCAGGAAATAGTCT	1	2	7	AA2	1.0	.
chr16	27102380	27102399	chr16:27102380-27102399	0	GAGCAAGATTGAAAATGTCT	3	2	0	AD2	2.0	.
chr16	27103618	27103644	chr16:27103618-27103644	0	GCGCATGCCTATAATCCCAGCTAGTTG	1	3	7	CCD1	2.0	.
chr16	27104844	27104865	chr16:27104844-27104865	0	AAGAATGCTCTTGGACTTGTTT	2	1	2	A1	-	.
chr16	27107286	27107305	chr16:27107286-27107305	0	AATTTAGTTTAGGCTAGCTT	3	2	0	AD4	-	dELS,CTCF-bound
chr16	27110148	27110175	chr16:27110148-27110175	0	GGGCAACTCTCCAAGAAAGGGCTTTCCT	1	2	8	AA2	1.0	dELS,CTCF-bound
chr16	27110205	27110233	chr16:27110205-27110233	0	AGGCACGTTCGAAGCACTCAGAGAAGCTC	1	2	9	AB2	-	dELS,CTCF-bound
chr16	27110382	27110403	chr16:27110382-27110403	0	GATCCTGCCTAGGGGCTTGCTC	1	2	2	BD4	-	dELS,CTCF-bound
chr16	27118250	27118270	chr16:27118250-27118270	0	AGAATAGCTTAAACCAAGCTT	1	2	1	AD2	-	.
chr16	27120892	27120915	chr16:27120892-27120915	0	TAGCATTCTTATCCTAGCTTGTCT	1	3	4	ACC2	1.0	.
chr16	27121894	27121922	chr16:27121894-27121922	0	GGACATGCCGAAATCTGATACACATGCCT	1	2	9	CD	1.0	.
chr16	27128551	27128573	chr16:27128551-27128573	0	TAGCAACTCTGAGAGACAAGTTA	1	3	3	ACC2	-	.
chr16	27132147	27132171	chr16:27132147-27132171	0	GGACATTTTTCCAGGAAGGAAGCTC	1	2	5	AA2	1.0	.
chr16	27132929	27132954	chr16:27132929-27132954	0	AGACAAGGCAAAGCTGGAGCATGCTA	1	3	6	CCD2	-	.
chr16	27134139	27134161	chr16:27134139-27134161	0	GGGCTTGTCAATTAGACAAGTTG	1	2	3	CC	-	.
chr16	27134768	27134789	chr16:27134768-27134789	0	GGGCATGCTCACAGGTCTGCCC	2	2	2	AB1	1.0	.
chr16	27135117	27135140	chr16:27135117-27135140	0	TGACTTGCCTGAATCTACATGTCC	1	3	4	CCD2	2.0	.
chr16	27135682	27135710	chr16:27135682-27135710	0	GGACTTGCATCAAAAATAAAGACTTGTGC	1	2	9	DD2	1.0	.
chr16	27137610	27137631	chr16:27137610-27137631	0	AGTCTTGTTTATAAACTTCTTT	1	2	2	AD3	-	.
chr16	27138045	27138071	chr16:27138045-27138071	0	AGACAAGTTTTGCAGTAAAGCAAGAGA	1	3	7	CDD3	-	.
chr16	27140743	27140767	chr16:27140743-27140767	0	AAACAATTTTTTTGGAGACAAGGTC	1	2	5	AD2	-	.
chr16	27141466	27141497	chr16:27141466-27141497	0	AGAGATGCCCAGACAGCTGGTAAAGCATGATT	1	2	12	AD3	2.0	.
chr16	27143829	27143859	chr16:27143829-27143859	0	GGGCTAGCTGGTGGTGTTAGACAGCAACTTT	1	3	11	ACC1	-	.
chr16	27144114	27144138	chr16:27144114-27144138	0	TGACATGGCACTGGCGGGCATGTCT	1	3	5	CCD2	1.0	.
chr16	27145829	27145861	chr16:27145829-27145861	0	AGGCTAGGTTATGCTGCTATAACAAACAATCCC	1	2	13	AD2	-	.
chr16	27145970	27146000	chr16:27145970-27146000	0	GGACAGGTTCCTCCACTGCTGAGACAACCCC	1	2	11	AB2	1.0	.
chr16	27151048	27151078	chr16:27151048-27151078	0	TAGTTTGTTTTCTTTTCCATCCAGCTTGTTT	1	3	11	ACC1	2.0	.
chr16	27152234	27152263	chr16:27152234-27152263	0	GGACCAGCCTCAGTGTGCGAGTGCTTGCCC	1	2	10	BD2	-	.
chr16	27152718	27152744	chr16:27152718-27152744	0	AAACATGTCAGTGTGGTCAGCTGGTCC	1	3	7	BCC1	-	.
chr16	27155338	27155365	chr16:27155338-27155365	0	AGACCAGCCTGGCCAACACAGCAAGTCC	1	2	8	BC2	-	.
chr16	27155556	27155587	chr16:27155556-27155587	0	AAACTTGATTTAACACGTATGAAGGCATGCAC	1	2	12	DD2	1.0	.
chr16	27155879	27155898	chr16:27155879-27155898	0	AGACTAGCCTGGGCAACATG	2	3	0	ACD2	-	.
chr16	27157051	27157073	chr16:27157051-27157073	0	AAACTAACCCAAAAAACTAGTTC	1	1	3	A2	-	.
chr16	27159263	27159284	chr16:27159263-27159284	0	GGGCAAGTCGCTGAACTTCTCT	1	2	2	AC2	-	.
chr16	27160225	27160257	chr16:27160225-27160257	0	AGGCAATTTAAAAATATTAATAAAGACATGCCG	1	3	13	ACC2	1.0	.
chr16	27178500	27178527	chr16:27178500-27178527	0	GGTCTTGCTATGCTGTCCAGGCTAGCCT	1	2	8	CD	-	.
chr16	27187769	27187792	chr16:27187769-27187792	0	AGAGAAGTCTAAGGAGACATGGCC	1	2	4	AD3	-	.
chr16	27190267	27190287	chr16:27190267-27190287	0	AAACAGGGTTGAAACATGCCC	2	2	1	BD1	-	.
chr16	27190703	27190735	chr16:27190703-27190735	0	GAACAAGCCCACCCAGCAGACCCGAGCAAAGCT	1	2	13	AD4	-	.
chr16	27192647	27192666	chr16:27192647-27192666	0	AGACAAGTCTGGGCAATATA	2	3	0	ACD2	-	.
chr16	27194540	27194569	chr16:27194540-27194569	0	GAACTAATCCATTCCCAAAAGAACTAATCC	1	2	10	AA2	-	.
chr16	27195288	27195317	chr16:27195288-27195317	0	GAGCAAGCCTATCTGCATCCAGCCATCTCC	2	2	10	AD1	-	.
chr16	27195536	27195555	chr16:27195536-27195555	0	GAACATGTGCAAACTTGGTT	3	2	0	DD2	2.0	dELS,CTCF-bound
chr16	27198814	27198834	chr16:27198814-27198834	0	AAGCAAGCTGGGAGCTTGCAT	1	2	1	CD	-	.
chr16	27199948	27199976	chr16:27199948-27199976	0	AAGCCAGTTTTGAAAACACAAACAAGCTG	1	2	9	BC2	1.0	dELS
chr16	27200104	27200123	chr16:27200104-27200123	0	GTGCCTGTCTGGGCAAGTTG	2	3	0	BCD1	-	.
chr16	27202953	27202973	chr16:27202953-27202973	0	GAACTGATCCTGAGCAAGCCT	1	2	1	AB1	-	.
chr16	27204287	27204318	chr16:27204287-27204318	0	CGCCGTGCTCAGGAGGACTCGGGAGCAAGCCC	1	3	12	BCD1	1.0	pELS,CTCF-bound
chr16	27204428	27204448	chr16:27204428-27204448	0	GAAAATGTTCCAAACTTTCCT	1	2	1	AA2	3.0	pELS,CTCF-bound
chr16	27207099	27207121	chr16:27207099-27207121	0	AGGCCAGTTTTTAAAACAAGTTA	1	2	3	BC2	-	.
chr16	27208887	27208908	chr16:27208887-27208908	0	GAGCTTGCTAGAAAGAAAGTTC	1	2	2	AC2	1.0	pELS,CTCF-bound
chr16	27210339	27210360	chr16:27210339-27210360	0	GGACTACTCCTGGGAGAAGCTC	1	2	2	AA2	-	pELS
chr16	27211874	27211896	chr16:27211874-27211896	0	CACCATGTTGGCCAGGCTTGTCT	1	3	3	CCD1	-	.
chr16	27218130	27218156	chr16:27218130-27218156	0	AAATTAGCCAGGCACGGTGGCATGCTC	1	3	7	ACC1	1.0	.
chr16	27219921	27219942	chr16:27219921-27219942	0	AAACATACCTTAGGCCAAGTTT	1	2	2	AD2	1.0	.
chr16	27224046	27224078	chr16:27224046-27224078	0	AGGCATCTCCTCAAGACCCCTGTGGCCAAGTCC	1	2	13	AD2	-	.
chr16	27229518	27229543	chr16:27229518-27229543	0	AGGAATGCCTGACACTAAGCAAGTTC	2	1	6	A1	-	.
chr16	27239393	27239412	chr16:27239393-27239412	0	AGGCATGTCTGAGGATCCTT	2	2	0	AA1	2.0	.
chr16	27239778	27239802	chr16:27239778-27239802	0	CAACATGTTTAAATCAAGCAAGTTG	1	2	5	CC	-	dELS
chr16	27240165	27240186	chr16:27240165-27240186	0	GAACAAGCCTGAGGACATCCTC	2	1	2	A1	1.0	dELS
chr16	27244148	27244175	chr16:27244148-27244175	0	AGGCTGCCTCTCTTGCTGGAGCAAGCTC	1	2	8	AB1	-	.
chr16	27246063	27246095	chr16:27246063-27246095	0	AGGCATGTCAATCAGCACGCTGGAAACAAACCC	1	2	13	AC2	2.0	dELS
chr16	27246287	27246309	chr16:27246287-27246309	0	AGACATTTTTACCTAACTTGTCC	1	2	3	AC2	-	.
chr16	27246985	27247005	chr16:27246985-27247005	0	GAGGAAGCTCCAGACAAACCT	1	2	1	AA2	-	.
chr16	27249318	27249345	chr16:27249318-27249345	0	GAGCATGCTTTTGGAGCCAAGAAATCTT	2	2	8	AA1	-	.
chr16	27249709	27249733	chr16:27249709-27249733	0	AAGTTTGTCTTTTTCAAAATAGTTT	1	2	5	AA2	-	.
chr16	27251031	27251059	chr16:27251031-27251059	0	GGGTTTCTCCATGTTGGTCAGGCTAGTCT	1	2	9	AA1	-	.
chr16	27251765	27251796	chr16:27251765-27251796	0	CAACTAGTTCTCTCCCTGGCCTTAAGAAGTTT	1	3	12	ACC2	-	.
chr16	27252162	27252191	chr16:27252162-27252191	0	AAGCATCTTTTGCTCTAATGAGGCAACTCT	1	2	10	AA2	-	.
chr16	27254224	27254243	chr16:27254224-27254243	0	GAACATGCAGTAACAAGTTT	3	3	0	CCD2	-	.
chr16	27255207	27255234	chr16:27255207-27255234	0	AAACTAGCTTAACAGGTATAACATCCCC	1	2	8	AC1	-	.
chr16	27257971	27257990	chr16:27257971-27257990	0	AAATAAGTCTGAGCTATTTT	1	2	0	AA2	-	.
chr16	27260150	27260179	chr16:27260150-27260179	0	AGAAATGCTTCTATCTTTAAAAAAAAGTTT	1	2	10	AA2	-	.
chr16	27262043	27262065	chr16:27262043-27262065	0	AGGCTAGCCTGGCCAACATGATG	1	3	3	CCD1	-	dELS
chr16	27263772	27263802	chr16:27263772-27263802	0	AAACAAATTTGGAATCGAAGAAAACATCTTT	1	2	11	AA2	-	.
chr16	27264046	27264077	chr16:27264046-27264077	0	GGACTTGTCCTACCAGCTATAAAGACTTCTCA	1	2	12	AC3	-	.
chr16	27266343	27266362	chr16:27266343-27266362	0	AGACAACCATAAGCTTGTTT	2	2	0	AD1	-	.
chr16	27267634	27267661	chr16:27267634-27267661	0	AAAAAAGTCTGAATACCAAAACTTGTTT	1	1	8	A1	-	.
chr16	27271811	27271839	chr16:27271811-27271839	0	GGGGAAGTCTGACGACAGTGGGCCAGCCT	1	2	9	AB2	1.0	dELS
chr16	27272099	27272127	chr16:27272099-27272127	0	GGGTATATCTATTCTTTTCAAACATGCTT	2	2	9	AA1	1.0	.
chr16	27276051	27276080	chr16:27276051-27276080	0	AAGCTATTCAACACATTCTGAGACTAGTTT	1	2	10	AC1	-	.
chr16	27276314	27276336	chr16:27276314-27276336	0	AGACAAGCCTGGCCAACATGGTG	1	3	3	CCD1	-	.
chr16	27278929	27278961	chr16:27278929-27278961	0	AGACATGTCTGTGTTCTTTGACCCAGCAATTCC	1	2	13	AC1	2.0	.
chr16	27281244	27281272	chr16:27281244-27281272	0	ATAGAAGTTTTAGTGTGTAGAACTTGTTA	1	3	9	ACD1	1.0	.
chr16	27281438	27281470	chr16:27281438-27281470	0	GGGCAAGCTCATCAAAACCCCCAACCCAAGCTT	1	2	13	DD1	-	dELS
chr16	27286413	27286433	chr16:27286413-27286433	0	AGGTAAGTCTGGAGCTAGGCC	1	2	1	AD3	1.0	.
chr16	27286578	27286597	chr16:27286578-27286597	2	AAGGAAGCCTGGGCAAGTCA	2	2	0	AC2	-	dELS,CTCF-bound
chr16	27287303	27287330	chr16:27287303-27287330	0	AAGGTTGTTTTGACCTAAGGGCAGGCTT	1	2	8	AB3	-	.
chr16	27287914	27287933	chr16:27287914-27287933	0	TGACAAGCCTGAACAGGTAC	2	3	0	BCD2	1.0	dELS,CTCF-bound
chr16	27288286	27288308	chr16:27288286-27288308	0	AGACTAGCCTGGCCAACATGGCA	1	3	3	CCD1	-	.
chr16	27289597	27289619	chr16:27289597-27289619	0	CACCATGTTGGCCAGGCTAGTCT	1	3	3	CCD1	-	.
chr16	27292585	27292616	chr16:27292585-27292616	0	AAACTTGCACTTTTAAGTACCAGGACATTTTC	1	2	12	AD2	-	.
chr16	27296871	27296894	chr16:27296871-27296894	0	AGATTAGCTCTTACATACAAGTTT	1	2	4	AD2	1.0	.
chr16	27297920	27297947	chr16:27297920-27297947	0	CACCGTGTCCGGACAAAAAGACTAGTTT	1	3	8	BCD1	-	.
chr16	27298373	27298399	chr16:27298373-27298399	0	GAACATTTCCATCCCTTAAGAAAGTTT	1	2	7	AA2	2.0	.
chr16	27300757	27300783	chr16:27300757-27300783	0	GAACATTTCCATCTCCTAAGAAAGTTT	1	2	7	AA2	-	.
chr16	27302235	27302261	chr16:27302235-27302261	0	GGACTAGCCCAGTCTGCAAACTTTCTG	1	2	7	AC3	-	.
chr16	27303492	27303517	chr16:27303492-27303517	0	TAACATGCTTACCTCTGACCAAGCTC	1	2	6	CD	-	dELS,CTCF-bound
chr16	27303682	27303708	chr16:27303682-27303708	0	GGACAAATCTACATGGGAGACAAGCTA	1	2	7	AC2	1.0	dELS,CTCF-bound
chr16	27303723	27303754	chr16:27303723-27303754	0	AAACAATCTCTGCGGCTTCAGCCAACTAGCTG	1	3	12	ACC2	-	.
chr16	27303834	27303864	chr16:27303834-27303864	0	AGGGGAGCCCCATTGTTCCAAGAACTAGTCC	1	2	11	AB4	-	.
chr16	27304286	27304313	chr16:27304286-27304313	0	GAGCTTGTCTGGAAGGCTGAAGAAGGCT	1	2	8	AD1	-	.
chr16	27304827	27304846	chr16:27304827-27304846	0	TGGCATGCCTAGACTCCTTC	3	3	0	ABC2	1.0	.
chr16	27310253	27310279	chr16:27310253-27310279	0	AAAAAAGCCTAGTGTGGTGGCATGTTC	1	2	7	AC2	-	.
chr16	27312825	27312856	chr16:27312825-27312856	0	GCACTAGCTCTTCCCTCTCCCTACACAAGTCT	1	2	12	DD2	-	.
chr16	27313181	27313200	chr16:27313181-27313200	0	AGGGTTGCCCAGGCTGGTCT	3	2	0	AB3	-	.
chr16	27314516	27314541	chr16:27314516-27314541	0	GGACTTGTTTTACTGAAAGGATGCCA	1	2	6	AC1	1.0	pELS,CTCF-bound
chr16	27315556	27315587	chr16:27315556-27315587	0	GAGCTAGCCTTGTGAGTAGAGCAGGGGAGTCT	1	2	12	AB1	-	.
chr16	27316597	27316619	chr16:27316597-27316619	0	TGACATGTTTTATAAGCTACTTC	1	2	3	AC2	-	dELS
chr16	27317103	27317122	chr16:27317103-27317122	0	TATGTTGCCTAGGCTAGTCT	2	3	0	ACD1	-	dELS
chr16	27317442	27317461	chr16:27317442-27317461	2	AGACATGCCCAGCCACGTTT	3	2	0	BD1	-	dELS
chr16	27317500	27317520	chr16:27317500-27317520	2	GAGCTTGTCTGGAGGTTGCAC	1	2	1	AD1	1.0	dELS
chr16	27323195	27323226	chr16:27323195-27323226	0	GGCAAAGTCCTGGTCATTGTTGAGACAAGTTC	1	2	12	AD4	-	dELS,CTCF-bound
chr16	27324975	27324994	chr16:27324975-27324994	0	AAACAGGCTCAAACCTGCCC	2	2	0	BB2	1.0	dELS
chr16	27325868	27325890	chr16:27325868-27325890	0	CAGCTTGCCCAGCAGGCTGGCTT	1	2	3	BC2	-	.
chr16	27327022	27327042	chr16:27327022-27327042	1	GAGGAAGCTCTGGGCTGGTTT	1	2	1	AB3	-	dELS,CTCF-bound
chr16	27330237	27330263	chr16:27330237-27330263	0	AAATTAGTTGGGCATGGTGGCTTGCCT	1	3	7	ACC1	-	dELS
chr16	27332189	27332209	chr16:27332189-27332209	0	GGACATGCCCAAGACTGGGTA	2	3	1	BCD2	1.0	dELS
chr16	27334410	27334435	chr16:27334410-27334435	0	GGGCATGCGTAAGTCTGGGCGTGCCT	1	2	6	BD2	1.0	.
chr16	27335143	27335173	chr16:27335143-27335173	0	AGACATGCTGTGCTCTTCTCAGGAATTGTTT	1	2	11	AC2	-	dELS
chr16	27335630	27335659	chr16:27335630-27335659	0	GTGCCTGTTTTGTCCAGGTCAGGCTAGCTG	1	3	10	BCD1	1.0	.
chr16	27339598	27339619	chr16:27339598-27339619	0	AAACATGTGTAGAGGGTTGTCC	1	2	2	AD2	1.0	.
chr16	27341340	27341367	chr16:27341340-27341367	0	GAGTTAGTTTTGGACATGAGATAAGCTT	1	2	8	AA2	-	.
chr16	27344435	27344464	chr16:27344435-27344464	0	GAAAAAGTTTGCAGACCCCTGGCCTAGCCC	1	2	10	AD2	1.0	.
chr16	27345295	27345316	chr16:27345295-27345316	0	GTGCTTGCTGGAAGGCATGCCT	2	2	2	CD	-	.
chr16	27346711	27346732	chr16:27346711-27346732	0	AGGCAAGCCCTGGGGCTGGATA	1	3	2	BCD2	2.0	.
chr16	27347101	27347124	chr16:27347101-27347124	0	AGACTTTCCCAAGAAAACAAGATC	1	2	4	AD2	-	dELS,CTCF-bound
chr16	27350853	27350884	chr16:27350853-27350884	0	AGGCAAGGTTAGGGCAGGCAGAGGGCATGTGC	1	2	12	DD2	-	.
chr16	27352860	27352887	chr16:27352860-27352887	0	AGGCTAGGCTGCAGTAACAAACAAGCCC	1	1	8	D2	1.0	.
chr16	27354440	27354463	chr16:27354440-27354463	0	AAACATCTTTCTAGAAGCTTCCCT	1	2	4	AA2	-	.
chr16	27360156	27360184	chr16:27360156-27360184	0	AGGCATGTGCCACCACGCCAGGCTAATTT	1	2	9	AD2	1.0	.
chr16	27360378	27360397	chr16:27360378-27360397	0	AGGCCGGCCCAGGCTTGTTT	3	2	0	BB1	4.0	.
chr16	27360497	27360518	chr16:27360497-27360518	0	AAGCAAGTCCCAGGGCCAGTGT	1	2	2	BD1	-	.
chr16	27361464	27361489	chr16:27361464-27361489	0	AAAAAAGTTTTTGTAAAGACAAGCTC	1	1	6	A1	-	.
chr16	27362012	27362041	chr16:27362012-27362041	0	GAGCTTGTATTTGGTGCCCAGGACATGTGC	1	2	10	DD2	-	.
chr16	27362576	27362597	chr16:27362576-27362597	1	GAGCCTGTTCCTGGACCTGCTC	1	2	2	BB2	2.0	.
chr16	27364189	27364217	chr16:27364189-27364217	0	AGGCATGTTTTGCCCACCAGATCATGGCC	1	2	9	DD1	-	.
chr16	27365081	27365113	chr16:27365081-27365113	0	GAGCGAGTCCATAGAGTCAGTGAAAGCAAGTTA	1	2	13	BC2	1.0	dELS,CTCF-bound
chr16	27366548	27366579	chr16:27366548-27366579	0	AAACAGTTTTAGAGAGGAAAAGGGACTTGCCC	1	2	12	AB1	-	.
chr16	27366607	27366629	chr16:27366607-27366629	0	GAACTAGCCTTCTGGACTTCTTG	1	2	3	AC3	-	.
chr16	27366790	27366820	chr16:27366790-27366820	0	AAACAGGTCCAGAGAGGTTGAGGATTAGCCT	1	2	11	AB2	1.0	.
chr16	27369191	27369210	chr16:27369191-27369210	0	TATGTTGCCTAGGCTAGTCC	2	3	0	ACD1	-	.
chr16	27370420	27370451	chr16:27370420-27370451	0	AGACAAGCCTGGAGATGAAAGGAGGCATTCTG	1	2	12	AC3	-	.
chr16	27372817	27372841	chr16:27372817-27372841	0	AAACTACTTTCACTGAAGCCAGCTC	1	2	5	AB2	1.0	dELS,CTCF-bound
chr16	27375238	27375262	chr16:27375238-27375262	0	AGGCTTGGCCAATCAGAGCATTCCT	1	2	5	AD2	2.0	dELS,CTCF-bound
chr16	27377114	27377140	chr16:27377114-27377140	0	AAATTAGCTGGGCGTGGTGGCATGCCC	1	3	7	ACC1	2.0	.
chr16	27380519	27380551	chr16:27380519-27380551	0	GAACAAGTTACTTAAATTCCCTGTGGCTTGGTT	1	3	13	CCD1	-	.
chr16	27380778	27380797	chr16:27380778-27380797	0	GAGTTTGCCTGCACAAGCTC	2	2	0	AD2	-	.
chr16	27381449	27381468	chr16:27381449-27381468	0	AGACTTTTCCAGGCCAGCTC	1	2	0	AB2	-	.
chr16	27386987	27387010	chr16:27386987-27387010	0	AAGCATTTTCCATGTGACATGTTG	1	3	4	ACC2	-	.
chr16	27387786	27387816	chr16:27387786-27387816	0	TGGCAAGTCCCTTACAACTGTAAACAATTTT	1	2	11	AC2	1.0	.
chr16	27388901	27388921	chr16:27388901-27388921	0	GGACAAGTTGGAGACATGTTC	3	1	1	C2	1.0	.
chr16	27390309	27390337	chr16:27390309-27390337	0	AAACAATTCTGAAAAAGCAGAACAAATTT	1	2	9	AA2	1.0	dELS
chr16	27392228	27392249	chr16:27392228-27392249	0	GAAAATGTCCCTAAAAAAGTCC	1	2	2	AA2	-	.
chr16	27398096	27398120	chr16:27398096-27398120	0	AAACTACCTTTAACTCAACAAGTCT	1	2	5	AC2	-	dELS
chr16	27399864	27399891	chr16:27399864-27399891	0	GGGCTAGCCCCAGGATGTAGCCAAGCTG	1	2	8	CD	-	.
chr16	27399901	27399932	chr16:27399901-27399932	0	GGACAAGTCACTTAACCTCTCTGAGCCTGCTC	1	2	12	BC2	-	.
chr16	27402904	27402934	chr16:27402904-27402934	0	AAGCCAGTTTCAAGCCAAACATAACATGTCA	1	3	11	BCC1	-	pELS,CTCF-bound
chr16	27406079	27406105	chr16:27406079-27406105	0	GGGCTTGACTAGGACGAGGGCTTGCCA	1	2	7	CD	-	dELS
chr16	27407249	27407276	chr16:27407249-27407276	0	GCTCATGCTTCAGTACAGAAACAAGTTA	1	3	8	CDD2	-	dELS
chr16	27407462	27407492	chr16:27407462-27407492	0	AAGCATTCTAGGCAGAGGGAAAGGCATGTCC	1	2	11	AC1	2.0	.
chr16	27408328	27408355	chr16:27408328-27408355	1	GTGCAAGCCAGGTGAATGGAGCATGTTG	1	3	8	CCD1	-	.
chr16	27408951	27408970	chr16:27408951-27408970	14	GAACATGCTGGTACATGTCT	4	2	0	CD	-	dELS
chr16	27409784	27409803	chr16:27409784-27409803	0	AAAATTGTCTAAACTATTTT	1	2	0	AA2	-	.
chr16	27412665	27412685	chr16:27412665-27412685	0	AAAAATGTTTTATACAAGTCT	1	2	1	AD2	1.0	.
chr16	27414880	27414899	chr16:27414880-27414899	6	TAACTTGCTATAACATGTCT	4	3	0	CCC	1.0	.
chr16	27417363	27417385	chr16:27417363-27417385	0	TGCCATGTTACCCAGGCTAGTCT	1	3	3	CCD1	1.0	.
chr16	27421517	27421545	chr16:27421517-27421545	0	GCACAAGTCTCACACTAATAAACAAATTC	1	2	9	AD3	-	.
chr16	27428620	27428641	chr16:27428620-27428641	0	AGACAAGTCCCAGGAGAAGCCT	1	1	2	A2	-	pELS,CTCF-bound
chr16	27428795	27428820	chr16:27428795-27428820	0	TAGCATGCTCCCGAGTGGGCTAATCT	1	2	6	AC2	-	pELS,CTCF-bound
chr16	27429945	27429973	chr16:27429945-27429973	0	AGACAGTTCCAAGAATCAGGGGCAAGTCT	1	2	9	AB1	-	dELS
chr16	27432703	27432735	chr16:27432703-27432735	0	GAACTAGCTCCTTTTCACTCCACCGACAAGTTC	1	1	13	C2	2.0	dELS
chr16	27432750	27432776	chr16:27432750-27432776	0	AGGAAAGCCCCCTCCTAGAGCAAGATT	1	2	7	AD3	1.0	dELS
chr16	27436450	27436477	chr16:27436450-27436477	0	GAGCAAGTTCAGGCTGGGAGGCTTGGAG	1	3	8	CDD3	2.0	.
chr16	27440850	27440882	chr16:27440850-27440882	0	AGACCAGTCTGGCCAACATGGGGAAACTACTTC	1	2	13	AB3	-	.
chr16	27442088	27442120	chr16:27442088-27442120	1	AAACTTGCCCTTCAGTGCATAGAAAGCAGGGTT	1	2	13	BD4	1.0	.
chr16	27443050	27443071	chr16:27443050-27443071	0	CTACATGCTGAAGGGCAAGCTT	2	3	2	CCD1	1.0	.
chr16	27443323	27443352	chr16:27443323-27443352	0	AAACTGGTCTCCTCGGCGGTCAGCATGCCA	1	3	10	BCC2	-	.
chr16	27443964	27443988	chr16:27443964-27443988	0	AGGATAGTCCCAGCTGAAGATGTCC	1	2	5	AA2	-	.
chr16	27453036	27453059	chr16:27453036-27453059	0	AGGCCTGCCCAGTAGGACATTTCT	2	2	4	AB3	-	.
chr16	27462159	27462191	chr16:27462159-27462191	0	GGACAAGCTGGGGGAGGAGGTGCAGGCAAGCAG	1	3	13	CCD1	1.0	.
chr16	27463819	27463845	chr16:27463819-27463845	0	GGACAAGCCCCACATTGCAGGAAGCCA	1	3	7	ACC2	-	dELS,CTCF-bound
chr16	27465157	27465183	chr16:27465157-27465183	0	CAGCATGCTATGCCCCAAATCAAGCCC	1	3	7	CCD2	2.0	dELS
chr16	27467019	27467038	chr16:27467019-27467038	0	GGAGAAGCTGCAGCAAGTTC	3	3	0	ACC1	-	.
chr16	27468192	27468217	chr16:27468192-27468217	0	AAACTTGAACAGATGGGGACTTGCTT	1	2	6	DD1	1.0	.
chr16	27481141	27481162	chr16:27481141-27481162	0	GAACTTTTCTTTAAGCTTCTCC	1	2	2	AA2	-	.
chr16	27482769	27482801	chr16:27482769-27482801	0	AGAAATGTTCTATTTTCTTAACAAAACAGGCCC	2	2	13	AB3	-	.
chr16	27485588	27485607	chr16:27485588-27485607	0	GAACAGCTCTGAACTAGTTT	3	2	0	AB1	1.0	.
chr16	27492245	27492265	chr16:27492245-27492265	0	AGGCAACTCCTAGGCTTTTCT	1	2	1	AA2	2.0	.
chr16	27494566	27494595	chr16:27494566-27494595	0	AATCTAGTCTAATCTATCTCGAACAAATCC	1	2	10	AD3	-	.
chr16	27495819	27495841	chr16:27495819-27495841	0	GGGCTTGCCTACAGGGCAAATGC	1	2	3	AD4	-	.
chr16	27499860	27499888	chr16:27499860-27499888	0	GCACATGCTCTGGGTGCCAGAGAAAGTCC	1	2	9	AD2	-	dELS
chr16	27500989	27501016	chr16:27500989-27501016	0	TGACATGCTTTACAATCCTAGCAAGTTT	1	2	8	CC	1.0	dELS
chr16	27503806	27503827	chr16:27503806-27503827	0	ATGGTAGCCCCAGGGCATGTTC	1	2	2	AD4	-	dELS
chr16	27511221	27511249	chr16:27511221-27511249	0	CAAGAAGCCAGAGGAAGGCGAACTTGCCC	1	3	9	ACC1	-	.
chr16	27514542	27514563	chr16:27514542-27514563	0	AGACTGTCCTCTAGACAAGCCC	1	2	2	AB1	-	.
chr16	27515244	27515271	chr16:27515244-27515271	0	AGACCAGCCTGGGCAACAGAGCAAGACT	1	2	8	BD3	-	.
chr16	27518661	27518689	chr16:27518661-27518689	0	GAACATGTACAGATGAAAGAGACAGGCTT	1	2	9	BD2	-	.
chr16	27518858	27518878	chr16:27518858-27518878	0	CAGCATGCCTAGAATAAGCTG	1	3	1	ACC2	-	.
chr16	27520533	27520562	chr16:27520533-27520562	0	AGACAAGCCCACAGGGTCTTAGGTTTTTCT	1	2	10	AA1	-	.
chr16	27523714	27523734	chr16:27523714-27523734	0	AAGGAAGTCATGAGCTAGCTA	1	3	1	ACC1	-	.
chr16	27525601	27525628	chr16:27525601-27525628	0	AGACAAGCTTCCCTAGATGGGCAGTTCA	1	3	8	ABC2	-	.
chr16	27526420	27526444	chr16:27526420-27526444	0	CAGCATGCTCTGTAGAGACAATGCC	1	3	5	ACD2	-	dELS
chr16	27527055	27527083	chr16:27527055-27527083	0	AAATTAGCCCAGCATGGTAGGGTTTGCCT	1	2	9	AA2	1.0	.
chr16	27528400	27528422	chr16:27528400-27528422	0	AAGTTTGTTCAGCAAACATTTTC	1	2	3	AA2	-	dELS
chr16	27528844	27528866	chr16:27528844-27528866	0	AGGAAAGCCTGCCAAGCTACCTT	1	2	3	AA2	1.0	.
chr16	27530809	27530838	chr16:27530809-27530838	0	AGACATGATCCCTGCGTCAGAAGCCTGCCT	1	2	10	BD2	-	.
chr16	27531651	27531681	chr16:27531651-27531681	0	AAGGCTGTCCAGTAACAGTCAAGGCTTGCTG	1	3	11	ABC1	-	.
chr16	27531697	27531722	chr16:27531697-27531722	0	GGGCTGACCTGAAACCAGACTAGCCC	1	2	6	AB1	-	.
chr16	27532043	27532063	chr16:27532043-27532063	0	CAGCTAGTGCACAACTAGTTC	1	3	1	CCD2	-	dELS,CTCF-bound
chr16	27532687	27532708	chr16:27532687-27532708	0	GAACAAGATCATAAGCTTGATT	1	2	2	DD2	1.0	dELS,CTCF-bound
chr16	27533621	27533649	chr16:27533621-27533649	0	AGACTAGACTCTAGCACTAAAACTTGCAT	1	2	9	DD2	-	.
chr16	27538733	27538758	chr16:27538733-27538758	0	AGGCTTCCTGTTCCTAAGACAAGCCT	1	2	6	AC1	-	.
chr16	27540459	27540490	chr16:27540459-27540490	0	TGACTAGTTTACTATCCTTCACTGACATGATC	1	3	12	CCD1	-	dELS
chr16	27540514	27540545	chr16:27540514-27540545	0	GAATTAGCTGATTCAATAACTCCGGCTAGTTT	1	3	12	ACC1	1.0	.
chr16	27543597	27543616	chr16:27543597-27543616	0	TATATTGCCCAGGCTAGTCT	2	3	0	ACD1	-	.
chr16	27548408	27548436	chr16:27548408-27548436	0	AGGCATGCGCCACCACGCCAGGCTAATTT	1	2	9	AD2	1.0	.
chr16	27549002	27549030	chr16:27549002-27549030	0	AAATTAGCCGGGCGTGGTGGAACATGCCT	1	2	9	AC1	1.0	pELS
chr16	27550779	27550804	chr16:27550779-27550804	0	GAACTTGCCCAAAGTCAAACAACCAG	1	3	6	ACD2	-	pELS
chr16	27553307	27553327	chr16:27553307-27553327	0	AAACAAGTTTTCAACTTGTTT	2	1	1	C2	-	.
chr16	27554262	27554284	chr16:27554262-27554284	0	AGACTAGCCTGGCCAACATGGTG	1	3	3	CCD1	2.0	.
chr16	27555183	27555213	chr16:27555183-27555213	0	AGCCAAGCCTGGCCTTATTAGAAAGATGTTT	1	2	11	AD2	1.0	.
chr16	27559541	27559560	chr16:27559541-27559560	3	GGGCATGTTGACACATGCCT	4	2	0	CD	-	.
chr16	27560081	27560103	chr16:27560081-27560103	0	AGACTAGCCTGGCCAACATGGTG	1	3	3	CCD1	-	.
chr16	27560958	27560980	chr16:27560958-27560980	0	AGCCAAGCTTCCAGGCCAAGCTT	1	2	3	DD2	1.0	dELS
chr16	27561556	27561584	chr16:27561556-27561584	0	TAACATGTCCTTTGGGGAGAGGAAAGTTA	1	3	9	ACC2	-	.
chr16	27562689	27562718	chr16:27562689-27562718	0	GAGCTTGTCTGATGGATACAGAGATAGACT	1	2	10	AD1	-	dELS
chr16	27564745	27564766	chr16:27564745-27564766	0	TGGCTTGCTTGCTTGCTTGCTT	1	3	2	CCD2	-	.
chr16	27567720	27567746	chr16:27567720-27567746	0	CACCATGTTGGTTGGCCAGGCTAGTCT	1	3	7	CCD1	-	.
chr16	27568448	27568477	chr16:27568448-27568477	0	GGCCTTGCCCCGGGAATAAGAAATAAGTTT	1	2	10	AD2	1.0	.
chr16	27570776	27570797	chr16:27570776-27570797	0	AGGCTTGCTCCAAGATTAGCCG	1	2	2	AC1	-	.
chr16	27573011	27573032	chr16:27573011-27573032	0	GACCATGTCCAAAGACGTGTCT	1	2	2	BD2	2.0	.
chr16	27577341	27577369	chr16:27577341-27577369	0	AGACCAGCCTGGGCAACATAAGCAAGACC	1	2	9	BD3	1.0	.
chr16	27579213	27579236	chr16:27579213-27579236	0	GAGCATGGCGCTGGGGACATGTCC	1	2	4	CD	1.0	dELS,CTCF-bound
chr16	27580725	27580748	chr16:27580725-27580748	0	CAACATGTCTTGGAGAGCATTCCT	1	2	4	AC2	-	.
chr16	27582654	27582681	chr16:27582654-27582681	0	AGGCTAGTTCTATCACTCAGGCAAGTGA	1	2	8	CD	2.0	.
chr16	27583356	27583377	chr16:27583356-27583377	0	GAAATAGCCTTTAAGATAGCTC	1	2	2	AA2	-	.
chr16	27586876	27586906	chr16:27586876-27586906	0	AAGGAAGTTCAATAAAATTCTGGACTTTTCC	1	2	11	AA2	-	.
chr16	27587658	27587687	chr16:27587658-27587687	0	GGGCAAAATCATCTAACACAAGGCATGTTT	2	2	10	AD1	-	.
chr16	27591003	27591032	chr16:27591003-27591032	0	GGACTTGCTCTTGGTTTTCCAAACTTGATT	1	1	10	D1	-	.
chr16	27594043	27594063	chr16:27594043-27594063	0	GGGCTTGCTCAAGACCAGCCT	1	1	1	B2	-	.
chr16	27597467	27597496	chr16:27597467-27597496	0	CAACATGCTTTTGTAACTTGTAACTTGCCT	1	2	10	CC	-	dELS
chr16	27600136	27600167	chr16:27600136-27600167	0	GGACATGCCCTGGCATGGATTAGGAGGTGTTT	2	2	12	AB1	-	.
chr16	27600425	27600451	chr16:27600425-27600451	0	AAACAGGCTTTGCCCTTAAGCATACCT	1	2	7	AB2	3.0	dELS
chr16	27601380	27601401	chr16:27601380-27601401	0	GGGGATGCTGCTAAACAAGCTT	1	2	2	AC1	-	.
chr16	27604628	27604659	chr16:27604628-27604659	0	AGACTAGTTCAGGGCCCAGCCAGAGGAAGTGT	1	2	12	AD1	-	.
chr16	27605929	27605951	chr16:27605929-27605951	0	AGACTAGCCTGGCCAACATGACA	1	3	3	CCD1	1.0	.
chr16	27612399	27612420	chr16:27612399-27612420	0	TGGCTAGTCTAGGGCCTTGCTA	1	3	2	CCD2	2.0	.
chr16	27613872	27613902	chr16:27613872-27613902	0	AGGCACCTCCAGAAGCCAGGAAAGCTAGTTT	1	2	11	AB1	1.0	.
chr16	27614591	27614610	chr16:27614591-27614610	0	GAGCATGCCCGGCCTTGTTT	4	1	0	D2	-	.
chr16	27618971	27618992	chr16:27618971-27618992	0	ATGCTTGTTCTTGAAAAAGCTT	1	2	2	AD2	1.0	.
chr16	27619588	27619611	chr16:27619588-27619611	0	TGGCATGTTGCATGGGACAAGTTT	1	2	4	CC	-	.
chr16	27620657	27620678	chr16:27620657-27620678	0	AAACTAGCCTCTGAGCTTTACG	1	3	2	ACD2	1.0	dELS
chr16	27622659	27622684	chr16:27622659-27622684	0	AGGGAAACTTACAGGAAAACTTGCCC	1	2	6	AA1	1.0	.
chr16	27622881	27622902	chr16:27622881-27622902	0	AGGGAGGTTTAGGAACTTGCTC	1	2	2	AB1	-	.
chr16	27623296	27623322	chr16:27623296-27623322	0	GGGCAAGTTCATTTCTAAAACAGGCCA	1	2	7	BC3	-	.
chr16	27623361	27623392	chr16:27623361-27623392	0	AGACAAGGCCCTTGAAGGCCCATAGCAAGCCC	1	2	12	CD	-	.
chr16	27623951	27623972	chr16:27623951-27623972	0	GAGCAAGTCCCTAAACCTCCCT	1	2	2	AB1	1.0	.
chr16	27624169	27624194	chr16:27624169-27624194	0	GGGCAAGTTTTCCTGTAAGTTTCCCT	1	2	6	AA1	-	.
chr16	27629281	27629311	chr16:27629281-27629311	0	AATCCTGTTTTATTCCTGTTTAAACTAGTCT	1	2	11	BD4	1.0	dELS
chr16	27630270	27630296	chr16:27630270-27630296	0	AATTATGCCCACCTTGCAGGCTTGCTG	1	3	7	ACD1	-	.
chr16	27631014	27631042	chr16:27631014-27631042	0	GAGCTTGTCATCAGTGCCTCACCAAGTCT	1	3	9	CCD2	-	.
chr16	27633501	27633521	chr16:27633501-27633521	0	AGGCTAGTCTTGAACTTCTGG	1	3	1	ACD2	-	.
chr16	27635813	27635832	chr16:27635813-27635832	0	AGACTTTTCGAAGCTTGCCA	2	3	0	ACC2	-	.
chr16	27636917	27636938	chr16:27636917-27636938	0	AGACAAGTCCAGAGGAATGGCT	2	2	2	AD1	-	dELS
chr16	27639565	27639596	chr16:27639565-27639596	0	GGGCGTTCCTTAAAGGTCTCTAAAGCAAGTTC	1	2	12	AB1	1.0	dELS,CTCF-bound
chr16	27643951	27643973	chr16:27643951-27643973	0	GGACCAGTTCTAGGAAATTGCTT	1	2	3	AB2	1.0	.
chr16	27645536	27645568	chr16:27645536-27645568	0	AAACTAGATTGCTGCATCTTAGAGAACATGGCT	1	2	13	DD2	1.0	dELS
chr16	27646162	27646186	chr16:27646162-27646186	0	GAGAATGTTTCAGTGGGGCTCGCTT	2	2	5	AB3	1.0	.
chr16	27647309	27647328	chr16:27647309-27647328	0	AGGGTTTCCCAAACAAGTCT	1	2	0	AA1	-	.
chr16	27650258	27650280	chr16:27650258-27650280	0	AGGCTTGTTCAAGGAGCAGGATG	1	3	3	BCD2	1.0	dELS
chr16	27651632	27651652	chr16:27651632-27651652	0	TGGCTTGCTGCAGACATGTTC	3	2	1	CC	-	.
chr16	27652449	27652477	chr16:27652449-27652477	0	TGGCAAGTCTTAGTTATGTTGGCTTTCCT	1	3	9	ACC1	-	.
chr16	27654172	27654194	chr16:27654172-27654194	0	CACCATGTTGGCCAGGCTAGTCT	1	3	3	CCD1	-	.
chr16	27654545	27654574	chr16:27654545-27654574	0	CAGCATGTCTTCAGGGACAGGAAGTTGTTT	1	2	10	AC2	-	.
chr16	27654929	27654960	chr16:27654929-27654960	0	AGACCAGCCTGGGAAACAGCAAGACCTTGTCT	1	2	12	BD2	-	.
chr16	27655442	27655469	chr16:27655442-27655469	0	GGTCTTGCTTTATTGCCCAGGCTGGTCT	1	2	8	BD3	-	.
chr16	27658976	27658996	chr16:27658976-27658996	0	AGGCTAGTCTCAAACTTCTAA	1	3	1	ACD2	-	.
chr16	27659908	27659930	chr16:27659908-27659930	0	AAACTTTTCTTCTGAGCATGCAC	1	2	3	AD2	-	.
chr16	27663184	27663216	chr16:27663184-27663216	0	GAAGATGTCTCACCATGTTGCCCAGGCTGGTCT	2	2	13	AB3	-	.
chr16	27664003	27664030	chr16:27664003-27664030	0	GGACTTGCTATGTTGCCCAGACTGGTCT	1	2	8	BC2	2.0	.
chr16	27668030	27668058	chr16:27668030-27668058	0	GAACATGTTTAGTGGCCTCAAGGCAGCTT	2	2	9	AB1	1.0	.
chr16	27673757	27673785	chr16:27673757-27673785	0	AAGCAATTCTGCAAGGTAGGGATTTGTTC	1	2	9	AA2	1.0	.
chr16	27677388	27677407	chr16:27677388-27677407	0	CAATCTGTTTGAACAAGCCC	1	3	0	ABC1	-	.
chr16	27678280	27678307	chr16:27678280-27678307	0	AGACTAGCTTAAGCTAAGGGACTATTTA	1	2	8	AC3	-	.
chr16	27679848	27679868	chr16:27679848-27679868	0	AGACATGCTCTCACCATGTTT	2	2	1	CD	1.0	.
chr16	27682578	27682599	chr16:27682578-27682599	0	GGGCTTGCTAAGGAGCCAGTTG	1	3	2	BCC2	-	.
chr16	27683414	27683434	chr16:27683414-27683434	0	GAGCTATCCCCAAACTGGTTC	1	2	1	AB2	1.0	.
chr16	27683506	27683528	chr16:27683506-27683528	0	AGGCAACCCCTGTCGGCATGTCA	1	3	3	ACC2	-	.
chr16	27683918	27683943	chr16:27683918-27683943	0	AAACAAGTTGGTAAAAAAGTATGCCA	1	3	6	ACC2	-	.
chr16	27684418	27684444	chr16:27684418-27684444	0	AGCCTAGTCCTAAGCAGTAACATGCCT	1	2	7	CD	-	.
chr16	27688868	27688893	chr16:27688868-27688893	0	GAACCAGCTCTCTCCTGAACCAGCCT	1	2	6	BB2	-	.
chr16	27689215	27689237	chr16:27689215-27689237	0	AGACCAGCCTGGCCAACATGTCA	1	3	3	BCC1	-	.
chr16	27690163	27690191	chr16:27690163-27690191	0	AAACTAGCTGGGTGATGTGGTGCATGCCT	1	2	9	CD	-	.
chr16	27691840	27691868	chr16:27691840-27691868	0	AAACTGGTCTCTACTGGAGAAAGATGCCT	1	2	9	AB2	-	.
chr16	27691952	27691973	chr16:27691952-27691973	0	AGACGAGCTTCCAAGCTATCTC	1	2	2	AB3	-	.
chr16	27694346	27694370	chr16:27694346-27694370	0	AAGCATGCTGTTTTTCAGAAAGCCT	1	3	5	ACC2	-	.
chr16	27699126	27699156	chr16:27699126-27699156	0	TAGCTTGTCCCCCCGATGCTCAGAGTAGCCC	1	2	11	AC2	-	.
chr16	27700594	27700624	chr16:27700594-27700624	0	AGGCATGTCCCATCTGAGCTGAGCCCTGCCT	2	2	11	BD1	1.0	.
chr16	27702264	27702285	chr16:27702264-27702285	0	AAACTTGTTCCCCAGCTGGTCT	1	2	2	BC1	-	.
chr16	27703333	27703363	chr16:27703333-27703363	0	GGGCATGTTTGCAAATGATGAAGGCACGCTC	2	1	11	B1	3.0	dELS
chr16	27705463	27705485	chr16:27705463-27705485	0	AGACAAGCCTCTTAAGCTGTCTG	1	3	3	ABC2	1.0	dELS
chr16	27707573	27707594	chr16:27707573-27707594	0	AGGGATGTCAAGTGACTTGTCC	2	3	2	ACC1	-	.
chr16	27715988	27716007	chr16:27715988-27716007	0	AAACTTGTACATGCATGTTC	3	2	0	DD2	3.0	.
chr16	27717640	27717665	chr16:27717640-27717665	0	GGGCAAGTTATGGAGTAGATATGTCA	1	3	6	ACC2	1.0	.
chr16	27718788	27718807	chr16:27718788-27718807	0	AAACTTGCCAGAATAAGTCA	2	3	0	ACC2	-	PLS
chr16	27719092	27719122	chr16:27719092-27719122	0	GAGGTTGCTTATTGGCAGATGGGACTTGCTG	1	2	11	AC2	-	.
chr16	27722785	27722817	chr16:27722785-27722817	0	CAGCCAGTTCTGCTAGATCTTCCCAACATGCCC	1	3	13	BCC1	-	.
chr16	27722915	27722942	chr16:27722915-27722942	0	AAACTCTTCTTTGGGCTGGAACTAGCCT	1	2	8	AB1	1.0	.
chr16	27723492	27723521	chr16:27723492-27723521	0	GCGCTTCTCTGGGACCTCATGAACATGTTC	2	2	10	AD1	3.0	.
chr16	27724114	27724133	chr16:27724114-27724133	11	GGGCATGTCTCTGCTTGCCA	3	3	0	CCD2	-	pELS
chr16	27724788	27724820	chr16:27724788-27724820	0	AATATAGCTCGGCCTGGTAGACAAGGCTTGTTA	1	3	13	ACD1	1.0	.
chr16	27725942	27725964	chr16:27725942-27725964	0	GGGCATGTTTCTGTGACATGTCA	1	2	3	CC	-	.
chr16	27726342	27726368	chr16:27726342-27726368	0	GAACTTTCTGTGATGGTAGACATGTCC	1	2	7	AC1	1.0	.
chr16	27727969	27727997	chr16:27727969-27727997	0	AAACATTCCTAATTCTCTCAAAATTGTTT	1	2	9	AA2	-	.
chr16	27729847	27729873	chr16:27729847-27729873	0	AAACTAGTCTCCTTCCCAATCCAGCTC	1	2	7	BD1	-	.
chr16	27730657	27730680	chr16:27730657-27730680	0	AAACCTGACTTCACAAACAAGCCT	1	2	4	BD1	-	.
chr16	27732432	27732463	chr16:27732432-27732463	0	GAGCAAGACCTCAAGACAGATAGGAATAGCCC	1	2	12	AD2	-	.
chr16	27732481	27732508	chr16:27732481-27732508	0	GGTCTTGCCTCCTGGGGAGGACAAGCAT	1	2	8	DD3	-	.
chr16	27738702	27738729	chr16:27738702-27738729	0	GAACTTGTTCTGAGTCCAGAAGTTACCT	1	2	8	AA1	1.0	.
chr16	27742599	27742630	chr16:27742599-27742630	0	AGGCAGGTTCTGAAACCCTGCTGAGCCTGTTT	1	2	12	BB2	1.0	dELS,CTCF-bound
chr16	27743360	27743391	chr16:27743360-27743391	0	TGACATGTCACTTAGGGTACAGGAACAAGTTC	1	2	12	CC	-	.
chr16	27745049	27745068	chr16:27745049-27745068	0	GAGCAAGCCTGAGAAATCTT	1	2	0	AA1	-	.
chr16	27752445	27752466	chr16:27752445-27752466	0	AGAGAAGTCAAGTGACTTGCCC	1	3	2	ACC1	-	dELS
chr16	27752694	27752720	chr16:27752694-27752720	0	GTGCATGCCACCATGCCTGGCTAGTTT	1	3	7	CCD1	-	.
chr16	27759416	27759443	chr16:27759416-27759443	0	CAGCTAGCTTTTGCTGCCGAACAAGCCA	1	2	8	CC	-	dELS
chr16	27763320	27763346	chr16:27763320-27763346	0	AAAGTAGCCAGGTACTGTGGCATGTCC	1	3	7	ACC1	-	.
chr16	27766176	27766204	chr16:27766176-27766204	0	TAACAAGCCTGACACAGCCAGGCTAGTGC	1	2	9	CD	-	.
chr16	27766720	27766745	chr16:27766720-27766745	0	AGGCAGGTCCAGGCCCCAGCTTGCCA	1	3	6	BCC2	-	.
chr16	27767799	27767822	chr16:27767799-27767822	0	CAGCATGCTCCTCTGAGCAGGCCG	1	3	4	BCC1	-	.
chr16	27768548	27768575	chr16:27768548-27768575	0	GAGAAAGCTCCCCTTTCCAGGCAAGCCA	1	2	8	AC2	1.0	.
chr16	27772076	27772095	chr16:27772076-27772095	0	AGACTAGCCTGGGCAACATA	2	3	0	ACD2	-	.
chr16	27774140	27774166	chr16:27774140-27774166	0	GGGCAAGTCGAACCCCAAAGCCTGCCT	1	2	7	BC2	-	.
chr16	27774399	27774430	chr16:27774399-27774430	0	AAACAGGCCCAGGGTTGACCTGTGACTTGCCC	1	2	12	BC2	1.0	.
chr16	27774601	27774624	chr16:27774601-27774624	0	AGAAAACCTCCGCAGAGCTTGCCC	1	2	4	AA1	-	.
chr16	27774992	27775018	chr16:27774992-27775018	0	GGGGACGTCCGCACCCCAGACAAGCTC	1	2	7	AB1	3.0	.
chr16	27776871	27776900	chr16:27776871-27776900	0	AGCCAAGCGCCTCTGTTTCCAAACATGCCT	1	2	10	DD1	1.0	.
chr16	27780547	27780571	chr16:27780547-27780571	0	TTACATGCCTGGCTCTAACTTGTTT	1	3	5	CCD1	1.0	.
chr16	27783302	27783321	chr16:27783302-27783321	0	GGGCATGTCCCAGATTGCCG	3	3	0	ACC2	1.0	dELS,CTCF-bound
chr16	27784490	27784520	chr16:27784490-27784520	0	GGGCATGTTGCACCCACTCACCAGCTTGGCC	1	3	11	CCD1	-	.
chr16	27786662	27786692	chr16:27786662-27786692	0	GAGCATGTTTGTTCAGCATTAGCACATGTGT	1	2	11	DD1	-	DNase-H3K4me3
chr16	27788258	27788280	chr16:27788258-27788280	0	GGGCAACTTTCCTAAGCCAGCCC	1	2	3	AB2	2.0	.
chr16	27790408	27790436	chr16:27790408-27790436	0	TTGCTAGCTCTGTAATCACAGGCAAGTTA	1	3	9	CCD1	-	.
chr16	27790892	27790914	chr16:27790892-27790914	0	AAACAAGTTCAACAAGCATTTAT	1	2	3	AD4	-	.
chr16	27792850	27792876	chr16:27792850-27792876	0	GAGCATGTGCAGCTCCAGAGGTAGTTC	1	2	7	AD2	-	.
chr16	27795158	27795178	chr16:27795158-27795178	0	GAGCAAGTCCCAAACTGACTC	1	2	1	AB4	-	.
chr16	27796476	27796508	chr16:27796476-27796508	0	AGGCATGTGTCACAGGAGGACAAAGGCCAGCTC	1	2	13	BD2	-	.
chr16	27796852	27796872	chr16:27796852-27796872	4	AGACATGTGTTGGGCATGTAT	2	2	1	DD2	1.0	.
chr16	27796966	27796985	chr16:27796966-27796985	4	TGACAAGACCAGACATGCCT	4	2	0	CD	-	.
chr16	27798875	27798899	chr16:27798875-27798899	0	AAGCTTGTCCCCAAAGGACAAGTGA	1	2	5	CD	1.0	.
chr16	27800594	27800616	chr16:27800594-27800616	0	AGGCAGGTTTCAAAAGCAACTTC	1	2	3	AB2	-	.
chr16	27801524	27801543	chr16:27801524-27801543	0	AAACTCGTCCAGGCATTTCC	2	2	0	AB2	-	CTCF-only,CTCF-bound
chr16	27804124	27804153	chr16:27804124-27804153	0	GGACATGTCTTCTCCCTGCTTAAAATGCCC	1	2	10	AC1	-	.
chr16	27805923	27805944	chr16:27805923-27805944	0	AGACAAGCCCCAAGGCCTCTTT	1	2	2	AB1	1.0	.
chr16	27809080	27809109	chr16:27809080-27809109	0	AATCTAGTCCTCTCAAGTAAGAACAACTCC	1	2	10	AD3	1.0	.
chr16	27810550	27810570	chr16:27810550-27810570	0	GAACATACTCTGAACTTTTTC	1	2	1	AA2	1.0	.
chr16	27811036	27811067	chr16:27811036-27811067	0	AAGCTTGTTTCAAAAACAAACAAAAAATCTCC	2	2	12	AA1	-	.
chr16	27813546	27813577	chr16:27813546-27813577	0	GAGGAAGCTGAGCTCCAAGACTAGGCTTGCCC	1	2	12	AC1	-	.
chr16	27814031	27814051	chr16:27814031-27814051	0	AGATAGGCTCAGAGCATGTTC	2	2	1	AB1	-	.
chr16	27815662	27815688	chr16:27815662-27815688	0	TCACCAGCCCTGTGCCTGGACAAGTCT	1	3	7	BCD1	2.0	.
chr16	27815769	27815801	chr16:27815769-27815801	0	CAGCATGCTGGACAATATAGGGAGATCTAGTCT	1	3	13	CCD2	1.0	.
chr16	27818580	27818602	chr16:27818580-27818602	0	GAACATGTCTCAGAGGCTAGACA	1	2	3	CD	-	.
chr16	27822618	27822637	chr16:27822618-27822637	0	TATGTTGCCCAGGCTAGTCT	2	3	0	ACD1	-	.
chr16	27826636	27826662	chr16:27826636-27826662	0	AGACCAGTCCCATGGCAGAGCGTGCCC	1	2	7	BB2	2.0	.
chr16	27831796	27831819	chr16:27831796-27831819	0	TAACATGTCACCCTGAGCTTGATT	1	3	4	CCD1	-	.
chr16	27833807	27833835	chr16:27833807-27833835	0	AAACTTATTTATTAGGTCTAGGCAATTTT	1	2	9	AA2	1.0	.
chr16	27836906	27836935	chr16:27836906-27836935	0	GAGTATGTTTTGAGACTCTGGATCTTGTTT	1	2	10	AD2	-	.
chr16	27843783	27843811	chr16:27843783-27843811	0	GGGCTTGGTCAAACTAAGGGAATAAGCTC	1	2	9	AD2	-	.
chr16	27846232	27846258	chr16:27846232-27846258	0	CAATCTGTTTTCTGAAGGGACAAGTCT	1	3	7	ABC1	1.0	.
chr16	27847000	27847027	chr16:27847000-27847027	0	AAGCTTGTTCATTCTGTAAAGCAAGGTC	1	1	8	D1	-	.
chr16	27849817	27849837	chr16:27849817-27849837	0	TGCCCAGCCTGGGGCAAGTTT	1	3	1	BCD1	2.0	.
chr16	27851533	27851553	chr16:27851533-27851553	0	CAGCAAGCTGGAGACAAGGTC	1	3	1	CCD1	-	.
chr16	27853310	27853329	chr16:27853310-27853329	0	AAACTTGCCCAGACCTATTT	3	2	0	AB1	-	dELS
chr16	27855187	27855214	chr16:27855187-27855214	0	TGGCTTGTCCCCTGCTGAGGACTTTCAT	1	3	8	ACD2	-	.
chr16	27864630	27864655	chr16:27864630-27864655	0	GGTTTTGCCTCAGATTGAACAAGTTT	1	2	6	AD4	-	.
chr16	27874601	27874627	chr16:27874601-27874627	0	CACCATGCCCAGCTAACAGGCAAGCTT	1	2	7	CD	2.0	.
chr16	27875138	27875163	chr16:27875138-27875163	0	TGACTTCTTTCCTCAAAGACTTGCTT	1	2	6	AC1	-	.
chr16	27876278	27876298	chr16:27876278-27876298	0	AAACTTGTCCTAAGATAATTT	1	2	1	AA1	1.0	.
chr16	27882905	27882932	chr16:27882905-27882932	0	AGGCTAGCCTTGGCAACATAGCAAGACC	1	2	8	CD	-	.
chr16	27886756	27886783	chr16:27886756-27886783	0	TGGCTTGCCTTCCAGGTCACACTAGTCA	1	3	8	CCD2	1.0	.
chr16	27887544	27887567	chr16:27887544-27887567	0	CAGCTTTTCTTGTCAAACATGTCC	1	2	4	AC1	-	.
chr16	27888814	27888836	chr16:27888814-27888836	0	CACCATGTTGGCCAGGCTTGTCT	1	3	3	CCD1	-	.
chr16	27891069	27891100	chr16:27891069-27891100	0	GGACATGCCGGGGGACGTACACCAACCTGCCC	1	3	12	BCC2	1.0	.
chr16	27894547	27894575	chr16:27894547-27894575	0	TGACAGGCCCCCTGATACCGAGCATGTTG	1	3	9	BCC2	-	dELS
chr16	27897954	27897978	chr16:27897954-27897978	0	GGGCTGGGCCCAGAAAAACAAGTCC	1	2	5	BD1	-	.
chr16	27898474	27898495	chr16:27898474-27898495	0	AAACTGGCTCAAAGACAGGTTT	1	2	2	BB2	-	.
chr16	27899328	27899356	chr16:27899328-27899356	0	GGACTTTCTGTGTGGCCTCAGACAAGTTA	1	3	9	ACC2	-	.
chr16	27902193	27902225	chr16:27902193-27902225	0	GAACTTGCTAAATGAATGAGTGAAGAAATGCCA	1	3	13	ACC2	-	.
chr16	27907893	27907915	chr16:27907893-27907915	0	GCCCATGCTCCACAAACTTGTCC	1	2	3	DD4	1.0	.
chr16	27908081	27908107	chr16:27908081-27908107	0	GGACTTGCTTTGGCCAATGGGATGTTA	1	3	7	ACC2	-	dELS
chr16	27910861	27910887	chr16:27910861-27910887	0	AAACTTGCCAGGCGTGGTGGCATGCAC	1	3	7	CCD1	-	.
chr16	27912171	27912193	chr16:27912171-27912193	0	CAGCATGCCTCACAGCCAAGCCC	1	2	3	CD	1.0	.
chr16	27916019	27916051	chr16:27916019-27916051	0	GAGCACACTCTCCCCTTCTGCAGAAACATGCCC	2	2	13	AB1	-	.
chr16	27917051	27917071	chr16:27917051-27917071	0	AAGCTTGCTTCGTGCTTTTTT	1	2	1	AD1	-	.
chr16	27918769	27918793	chr16:27918769-27918793	0	TGGGAAGCCCTGCAAAGGCTTGCTG	1	3	5	ACC1	-	.
chr16	27919052	27919079	chr16:27919052-27919079	0	AAGCTTTCCATTCTCCTTAAACTTGTCT	1	2	8	AC1	-	.
chr16	27921693	27921720	chr16:27921693-27921720	0	GAACTGGCTTGATAGCTTGGATATGCCC	1	2	8	AB2	2.0	.
chr16	27926297	27926316	chr16:27926297-27926316	0	AGCCATGTTCAAAGTAGTCC	3	2	0	AD2	-	.
chr16	27926538	27926566	chr16:27926538-27926566	0	AAACTAGCTGGGCATGGTGGCACATGCCT	1	2	9	CD	-	.
chr16	27928312	27928335	chr16:27928312-27928335	0	GGACCTGCCTTGCAGAACTTTCTC	1	2	4	AB3	-	.
chr16	27928669	27928699	chr16:27928669-27928699	0	GGACTAGGTTAGAAAGTCGCCAAGCAGGCCC	1	2	11	BD2	-	dELS,CTCF-bound
chr16	27929591	27929623	chr16:27929591-27929623	0	GAAGTAGTTTGAGTCCTGGATCCAGCCATGCCT	1	2	13	AD2	-	.
chr16	27931731	27931750	chr16:27931731-27931750	0	GGACAGGCCTGAGGATGTTC	2	2	0	AB2	1.0	.
chr16	27933288	27933311	chr16:27933288-27933311	0	AAACAAGTCCATGAGGGCAGGGCC	1	2	4	BD4	-	.
chr16	27935287	27935310	chr16:27935287-27935310	0	CGGCCAGCCTTCCTGAGCTAGTCC	1	2	4	BC3	1.0	.
chr16	27937749	27937775	chr16:27937749-27937775	0	AAACTAGCTTAACTCCAAAGGAAGTTC	1	1	7	A2	1.0	.
chr16	27947090	27947122	chr16:27947090-27947122	0	ATCCAAGCCCTGCTACTGACCTGGAGCAAGTTT	1	2	13	DD4	-	.
chr16	27948583	27948603	chr16:27948583-27948603	0	AGGCTGGTCTTGAACTTCTTC	1	2	1	AB2	1.0	.
chr16	27953678	27953700	chr16:27953678-27953700	0	AAACAAGCCTGGCCAACATGGTG	1	3	3	CCD1	-	.
chr16	27955272	27955298	chr16:27955272-27955298	0	GAACATTCCTATAACAAGAAAAAGCTC	1	2	7	AA2	2.0	.
chr16	27957935	27957960	chr16:27957935-27957960	0	TAACAAGCTCCAGTGTGAACTAATAC	1	3	6	ACD2	1.0	.
chr16	27958469	27958496	chr16:27958469-27958496	0	ACACCTGTTTCAAGATAAGGACAAGTTC	1	2	8	BD4	2.0	.
chr16	27959895	27959924	chr16:27959895-27959924	0	AGGCTAGCATAAAACAAAAAAGACATTTCC	1	2	10	AD2	-	.
chr16	27960556	27960588	chr16:27960556-27960588	0	ACACTTGTTCCCAGTGCGGCTGGGAACAAGTCC	1	1	13	D1	-	.
chr16	27962819	27962845	chr16:27962819-27962845	0	AGGCAAACCCCAACACCAGTCTTGCCT	1	2	7	AD2	-	.
chr16	27963767	27963797	chr16:27963767-27963797	0	GCACATGCTGTTCCCCGCCTGGAACATGCTC	1	2	11	CD	-	.
chr16	27964178	27964204	chr16:27964178-27964204	0	AAACTAGCTGGGCGTAGTGGCATGCAC	1	3	7	CCD1	-	.
chr16	27968908	27968930	chr16:27968908-27968930	0	AGACAAGCCTGGCCAACATGGTG	1	3	3	CCD1	-	.
chr16	27969674	27969699	chr16:27969674-27969699	0	GTACAAGTTTTTGTGTGGACAAGTTT	1	1	6	D1	1.0	.
chr16	27970371	27970393	chr16:27970371-27970393	0	AGACAAGCCTGGCCAACATGGTG	1	3	3	CCD1	1.0	.
chr16	27970601	27970620	chr16:27970601-27970620	0	TATGTTGCCCAGGCTAGTCT	2	3	0	ACD1	1.0	.
chr16	27972206	27972230	chr16:27972206-27972230	0	GGACAAGGCTAAACAGAAGATGTTT	1	2	5	AD2	-	.
chr16	27973878	27973898	chr16:27973878-27973898	0	AGACATGCTCTGGGCTCCTTC	3	2	1	AB4	-	CTCF-only,CTCF-bound
chr16	27975099	27975121	chr16:27975099-27975121	0	CAACATGTTCCCAGAGGATGCTG	1	3	3	ACC2	1.0	.
chr16	27977062	27977082	chr16:27977062-27977082	0	AAGAGAGTCCAGAACAAGCCC	1	2	1	AB4	-	.
chr16	27977810	27977842	chr16:27977810-27977842	0	AAACAAATTCCAGAATTGGACCTAGATATGTTT	1	2	13	AA2	-	.
chr16	27979143	27979171	chr16:27979143-27979171	0	AGGCTTGCAAAAAGGATTCAAACAAGCCA	1	3	9	CCD2	-	.
chr16	27982167	27982186	chr16:27982167-27982186	0	AGACAAGTCTGGGCAACACA	2	3	0	ACD2	1.0	.
chr16	27983015	27983044	chr16:27983015-27983044	0	TGACATGTTACATGAGCAGGAAACAAACTT	1	3	10	ACC1	-	.
chr16	27987574	27987603	chr16:27987574-27987603	0	AGACAAGCCCTGCCTTTCATAGCCATCCCT	2	2	10	AD1	1.0	.
chr16	27987795	27987823	chr16:27987795-27987823	0	AAACTAGCCGAGCGTGGTGGCGCATGCCT	1	2	9	CD	1.0	.
chr16	27991244	27991271	chr16:27991244-27991271	0	CAACAAGTCTCTAAAGGAGAACTGGGTT	1	3	8	BCD2	1.0	.
chr16	27992171	27992198	chr16:27992171-27992198	0	ATGCATGTTTTACCCTAAAGGCTTGCTA	1	2	8	CD	-	dELS
chr16	27993744	27993764	chr16:27993744-27993764	13	GGGCTTGCCTAAGACATGCCC	3	0	1	0	-	.
chr16	27993796	27993815	chr16:27993796-27993815	13	TGACTTGCCCATACATGTCC	4	2	0	CD	1.0	.
chr16	27996481	27996508	chr16:27996481-27996508	0	GATCATGCCCATTAAAATGAACAAGGCT	1	2	8	DD3	2.0	.
chr16	27998392	27998417	chr16:27998392-27998417	0	GAGCAAGCACTGATGTGGACATCTTT	1	2	6	AD2	-	.
chr16	28001580	28001605	chr16:28001580-28001605	0	CAGCTTACCCAAAACAGGGCTTGTTT	1	2	6	AC1	1.0	.
chr16	28002420	28002439	chr16:28002420-28002439	0	AGACTAGCCTGGGCAACGTG	2	3	0	ACD2	2.0	.
chr16	28002984	28003014	chr16:28002984-28003014	0	GAGCATCCCAGGCAAAAGGCACAGCAAGTCC	1	3	11	ACC2	-	.
chr16	28009624	28009651	chr16:28009624-28009651	0	AGGCAAGGCTCACCATGGAAGCAAACTC	1	2	8	AD2	-	.
chr16	28016459	28016488	chr16:28016459-28016488	0	AAGATTGTTATTGATTTTGTTAGCTAGTTT	1	3	10	ACC1	1.0	.
chr16	28017990	28018010	chr16:28017990-28018010	0	AGATATGTTTTAAACATTCTT	1	2	1	AA2	1.0	.
chr16	28018813	28018845	chr16:28018813-28018845	0	AGACATGTCTGTTTTCTCCATAGAGGCTTGAGG	1	3	13	CDD3	-	.
chr16	28022323	28022354	chr16:28022323-28022354	0	ATACATGTTTTTGTTTTTTAGGAGACAAGGTC	1	2	12	DD3	2.0	.
chr16	28024647	28024679	chr16:28024647-28024679	0	ACACTTGCCAGCCAGGTGACCTTAAACAAGTTT	1	2	13	CD	-	.
chr16	28026093	28026119	chr16:28026093-28026119	0	CAGCTAGTCCTCGGCCCGGGTTTGCCA	1	3	7	ACC2	-	.
chr16	28027692	28027711	chr16:28027692-28027711	0	AGACTTGCTTAAACTAGTAG	3	2	0	CD	1.0	.
chr16	28028172	28028199	chr16:28028172-28028199	0	GGGCAAGCTACTGAACTTCAAGATGCCT	1	3	8	ACC2	-	.
chr16	28031688	28031709	chr16:28031688-28031709	0	TGGCAAGCTGAGAGACAGGCTC	1	3	2	BCC1	-	.
chr16	28035234	28035254	chr16:28035234-28035254	0	AGGCTGGTCTCAAGCAATCCT	1	2	1	AB2	-	.
chr16	28036716	28036741	chr16:28036716-28036741	0	GAGCTTGTTTCTATAAGGGCCTCTCC	1	2	6	AB1	1.0	.
chr16	28042051	28042083	chr16:28042051-28042083	0	AAGCATCCTTCAAATAACATGCAGGTCTTGCTT	1	2	13	AD2	-	.
chr16	28042732	28042754	chr16:28042732-28042754	0	AAGCAGGTCCTTGAGACGTGCTT	1	2	3	BB2	2.0	.
chr16	28043298	28043318	chr16:28043298-28043318	0	AGGCATCCTCAAAGCTGGTCT	1	2	1	AB2	-	.
chr16	28044580	28044612	chr16:28044580-28044612	0	AAACAAGCTATCAAGCCATGAAAAGACATGCAG	1	3	13	CCD1	-	.
chr16	28044949	28044972	chr16:28044949-28044972	0	AAGCTAGTCTGAAAAGGCTACATC	1	2	4	AD4	-	.
chr16	28052802	28052824	chr16:28052802-28052824	0	GGACATGTTAATCTGAGATGCCT	1	3	3	ACC2	-	.
chr16	28054332	28054353	chr16:28054332-28054353	0	AGGCAAGCTTGGGGCCAAGTCC	1	1	2	D2	-	.
chr16	28055357	28055376	chr16:28055357-28055376	0	TATGTTGCCCAGGCTTGTCT	2	3	0	ACD1	-	.
chr16	28056764	28056788	chr16:28056764-28056788	0	AGGCTTGTCCTCAGGGAGCCAGCGT	1	2	5	BD1	-	.
chr16	28056961	28056980	chr16:28056961-28056980	0	AGACTTGTACGGGGTTGTCT	2	2	0	AD2	1.0	.
chr16	28058883	28058903	chr16:28058883-28058903	0	AGGCTAGCTGGAGACTTGACT	1	2	1	CD	-	.
chr16	28059249	28059281	chr16:28059249-28059281	0	GAGAGAGTTTTTGAGTTTGAAGGAAACATGCTC	1	2	13	AB4	-	.
chr16	28061608	28061631	chr16:28061608-28061631	0	GAACAAGACCAACCGGGCTGGCCC	1	2	4	BD2	1.0	.
chr16	28064601	28064621	chr16:28064601-28064621	0	AAGCATATCTAGGGCTTGACC	1	2	1	AD2	2.0	.
chr16	28065201	28065230	chr16:28065201-28065230	0	AAGGATGGCCAAGGGTCTCCAAACTTGCTT	2	2	10	AD1	-	.
chr16	28073771	28073796	chr16:28073771-28073796	0	AGACTTATCTTCTGAGAACCTTGTCC	1	2	6	AD2	-	.
chr16	28074424	28074446	chr16:28074424-28074446	0	CACCATGTTGGCCAGGCTAGTCT	1	3	3	CCD1	-	.
chr16	28075081	28075101	chr16:28075081-28075101	0	GGGCTTGGCTGGGGCTTGCAC	1	2	1	DD2	-	.
chr16	28078879	28078898	chr16:28078879-28078898	0	AGGCAATTCTGGGCAGGCTC	1	2	0	AB2	-	.
chr16	28085425	28085450	chr16:28085425-28085450	0	TGGCATGCGCTCCCACTGGCATGCCC	1	3	6	CCD2	-	.
chr16	28089767	28089798	chr16:28089767-28089798	1	ACACATGCCCCCCACACACCACACACATGCCC	1	2	12	DD2	1.0	.
chr16	28091660	28091680	chr16:28091660-28091680	0	AAACCAGTTTTGGAAATGCCT	1	2	1	AB2	-	.
chr16	28099335	28099366	chr16:28099335-28099366	0	CAGCAAGCCCCAGCAGAGCCATGAGCAGGACC	1	3	12	BCD2	-	.
chr16	28099652	28099673	chr16:28099652-28099673	0	AGGCTTGTTAGAAGGCTTACTC	1	2	2	AC2	-	dELS,CTCF-bound
chr16	28100425	28100450	chr16:28100425-28100450	0	GAAGAGGCTTAGGAGAGAACAAGTCC	1	2	6	AB1	-	.
chr16	28103358	28103377	chr16:28103358-28103377	0	AGGCATGCACGAGCCTGTTC	2	2	0	BD2	1.0	.
chr16	28105640	28105670	chr16:28105640-28105670	0	GGGCTTTCCTGTAACACTGAAAGGTTTGTTT	1	2	11	AA2	-	dELS
chr16	28105829	28105853	chr16:28105829-28105853	0	TGCCATGCTTACACTAGACTAGCTC	1	2	5	CD	-	.
chr16	28106388	28106407	chr16:28106388-28106407	0	AAACATGTTGAGGAAAGTCT	3	2	0	AC2	-	.
chr16	28106670	28106691	chr16:28106670-28106691	0	GGACATGCTGAGAAAATAGTTC	1	2	2	AC2	1.0	.
chr16	28108799	28108831	chr16:28108799-28108831	0	AGACATGCTCAGGAGGCAGATGGAGGCAGGCCT	2	1	13	B1	1.0	.
chr16	28110540	28110568	chr16:28110540-28110568	0	GGAGTTGTTTGTTACCACTGAGCATATCC	1	2	9	AA2	1.0	pELS
chr16	28110660	28110680	chr16:28110660-28110680	0	ATGCAAGCCCTGGGCAAGTTC	1	1	1	D1	-	pELS
chr16	28112119	28112148	chr16:28112119-28112148	0	AGGCTCGTTTCTTGCAACCTGGGCAAGGCC	1	2	10	BD2	-	.
chr16	28113849	28113879	chr16:28113849-28113879	0	AAACATATTCCTGATGGGATAGGACTATTTT	1	2	11	AA2	1.0	.
chr16	28114347	28114378	chr16:28114347-28114378	0	AAAAAAGTCTGGAAGGATATACAGGCATACCT	1	2	12	AA2	-	.
chr16	28114959	28114984	chr16:28114959-28114984	0	AAGCAAGTCCCCATCTGTTCAAGCTT	1	2	6	DD1	-	.
chr16	28115830	28115849	chr16:28115830-28115849	0	GAACTTGCTGCAGCTTCTCC	3	3	0	ACC1	-	.
chr16	28116003	28116022	chr16:28116003-28116022	0	GGGAATGTTGTGGCTAGCTT	4	3	0	ACC1	-	.
chr16	28119475	28119502	chr16:28119475-28119502	0	AGACAAATCCAGATTGTAGGACATGCTT	1	1	8	A2	-	.
chr16	28122047	28122068	chr16:28122047-28122068	0	AACCATGCTTAGAGGCATATTT	1	2	2	AD3	-	.
chr16	28123547	28123573	chr16:28123547-28123573	0	GAACTTGTTACAAATACAAACTTGTAT	1	2	7	CD	-	dELS
chr16	28124394	28124420	chr16:28124394-28124420	0	GAGTAAGTTCAAATAATGGACTTATCT	1	2	7	AA2	1.0	.
chr16	28128849	28128868	chr16:28128849-28128868	0	GAACAAGCCAAAGCCTGCTG	2	3	0	BCC2	1.0	.
chr16	28130571	28130603	chr16:28130571-28130603	0	GAGCTCGTTTTAAAGCAGGAAATAAGCATTTTT	1	2	13	AB2	1.0	dELS
chr16	28130706	28130731	chr16:28130706-28130731	0	AAACAGGCTTTAGTGAAAGCAAGTAT	1	2	6	BD2	-	.
chr16	28131115	28131139	chr16:28131115-28131139	0	AAGCATGTTTGTTTTGAAAGTGTCT	2	2	5	AB1	-	.
chr16	28133502	28133526	chr16:28133502-28133526	0	GAGCGAGCTTTACAAAGGCCAGCTT	1	2	5	BB2	2.0	.
chr16	28134700	28134725	chr16:28134700-28134725	0	GGAATTGTTTCCTTAAAGACATTTTC	1	2	6	AA2	-	.
chr16	28135010	28135032	chr16:28135010-28135032	0	AAAAAAGCCTGTAAAACATTTTT	1	2	3	AA2	-	.
chr16	28143472	28143501	chr16:28143472-28143501	0	TAACTTGACCAAAAGTAACACGGCTAGCCT	1	3	10	CCD2	-	.
chr16	28147979	28148000	chr16:28147979-28148000	0	GGACAGGCCACTAGACTTGCCC	1	2	2	BC1	-	.
chr16	28150591	28150616	chr16:28150591-28150616	0	AGACATGCCTACTTTAAAAGATGTTT	1	1	6	A2	1.0	.
chr16	28151508	28151537	chr16:28151508-28151537	0	AAACTAGTCTGTGGTATTAAGGTCAGGCCT	1	2	10	BD1	-	.
chr16	28153127	28153149	chr16:28153127-28153149	0	TGGCAAGTCTAGAAGGCTGGTTT	1	2	3	BC2	-	.
chr16	28153343	28153371	chr16:28153343-28153371	0	GAGGAAGGCTATTAGAACTGGGCAAGCCT	1	2	9	AD1	-	.
chr16	28158166	28158191	chr16:28158166-28158191	0	CAGTAAGTTCTTACAAGAACATGTTA	1	3	6	ACC1	1.0	dELS,CTCF-bound
chr16	28159985	28160007	chr16:28159985-28160007	0	AGACAAGCCCGGCCAACATGGTG	1	3	3	CCD1	-	.
chr16	28163887	28163919	chr16:28163887-28163919	0	TTCCTTGTTTGTAAGCAAGAGACAGACTAGTCT	1	3	13	CDD2	-	dELS,CTCF-bound
chr16	28164060	28164081	chr16:28164060-28164081	0	GAACTAGTCCCTGGGCTTTGTT	1	2	2	AD4	1.0	.
chr16	28164794	28164814	chr16:28164794-28164814	0	GAGTTAGCTCAGAACCTGTTT	1	2	1	AB2	-	.
chr16	28166690	28166714	chr16:28166690-28166714	0	GAACATCCCTTTCTTGACCATGTCC	1	2	5	AD2	1.0	.
chr16	28168284	28168303	chr16:28168284-28168303	0	AGACTAGCCTGGGCAATACA	2	3	0	ACD2	1.0	.
chr16	28168992	28169023	chr16:28168992-28169023	0	AAGAAAGTTCCTAGACATCCAAGAAGAAGCCT	1	2	12	AA2	-	.
chr16	28169840	28169863	chr16:28169840-28169863	0	AAGCCAGCTCTTCTGAAGTTGTCT	1	2	4	AB2	-	.
chr16	28169898	28169930	chr16:28169898-28169930	0	GGACTGGATCAACTGCCAGGAAAAAGCATGTTC	2	2	13	BD1	2.0	.
chr16	28172316	28172347	chr16:28172316-28172347	0	CAATAAGCTCCTGCAGGTTGAAGAACAAGTTC	1	2	12	AC3	-	.
chr16	28174850	28174876	chr16:28174850-28174876	0	AGACTAGCTCAATACATGAAAATGTTT	1	1	7	A2	-	dELS
chr16	28175973	28176003	chr16:28175973-28176003	0	GAGCTTGTTCCGGATAAAGTAAGGTAAGGTT	1	2	11	AD1	-	dELS,CTCF-bound
chr16	28177383	28177402	chr16:28177383-28177402	0	AGACAAGACTGGGCTATCTT	2	2	0	AD2	-	.
chr16	28178053	28178074	chr16:28178053-28178074	0	CATCATGTTTCTGGACATGCTG	2	3	2	CCD1	-	.
chr16	28178482	28178509	chr16:28178482-28178509	0	GACCTTGCTCTGTTGCCCAGGCTGGTCT	1	2	8	BD3	1.0	.
chr16	28179816	28179844	chr16:28179816-28179844	0	AGACAAGCCTACTGTATAGAAACAAACCC	1	1	9	A1	-	.
chr16	28180495	28180520	chr16:28180495-28180520	0	AAACATGTTCATTTTGACACTTTCCT	2	2	6	AD1	1.0	pELS
chr16	28180848	28180879	chr16:28180848-28180879	0	AGACTTGACCAGTCACGGCTACGAACAACTCC	1	2	12	AD2	-	pELS
chr16	28187063	28187093	chr16:28187063-28187093	0	AAACTAACTCTATCTGAAGGAAAGAAAGCTT	1	2	11	AA2	-	dELS
chr16	28188140	28188159	chr16:28188140-28188159	0	TATGTTGCCCAAGCTAGTCT	2	3	0	ACD1	1.0	.
chr16	28188228	28188256	chr16:28188228-28188256	0	CAACATGCCCAGCCAAAAATGACTATTTT	1	3	9	ACC1	1.0	.
chr16	28191484	28191506	chr16:28191484-28191506	0	AGGCAAGCTACCAAGAAATGCTA	1	3	3	ACC2	-	.
chr16	28191555	28191574	chr16:28191555-28191574	0	CAGCAAGTCCAATCTTGTTC	3	2	0	CD	-	.
chr16	28191602	28191628	chr16:28191602-28191628	0	GAGCATCCTCCCAAAGTCAGCTAGCTG	1	3	7	ACC2	-	.
chr16	28191900	28191925	chr16:28191900-28191925	0	GAGCAAGTCTCTTGTAAAACCACCTT	1	2	6	AB1	-	dELS,CTCF-bound
chr16	28192957	28192986	chr16:28192957-28192986	0	AGTCTAGTCTGTGGCACTGTGGGCAAACCC	1	2	10	AD3	-	dELS,CTCF-bound
chr16	28199164	28199190	chr16:28199164-28199190	0	AAACAAACCCTTTTTATAAAAATGTTT	1	2	7	AA2	-	.
chr16	28199463	28199495	chr16:28199463-28199495	0	AGACAGGTTTCGCCATGTTGGTCAGGCTGGTCT	1	2	13	BB2	-	.
chr16	28211396	28211424	chr16:28211396-28211424	0	GAGCTGGTTCTTGGGCTTCGGACACGTCC	1	2	9	BB2	1.0	.
chr16	28213618	28213637	chr16:28213618-28213637	0	AGACTTCCCTGAGCTATTTT	1	2	0	AA2	-	pELS
chr16	28215438	28215457	chr16:28215438-28215457	0	TCCCAAGCTCAAGCAAGCCT	2	3	0	CDD2	1.0	.
chr16	28215548	28215567	chr16:28215548-28215567	0	TGTGTTGCCCAGGCTAGTCT	2	3	0	ACD1	1.0	.
chr16	28218139	28218159	chr16:28218139-28218159	0	AAACTAGGCTCAAGCAATCCT	1	2	1	AD2	1.0	CTCF-only,CTCF-bound
chr16	28219380	28219406	chr16:28219380-28219406	0	GAGAATGCCAGTGAAATAAACATGCTG	1	3	7	ACC1	-	dELS
chr16	28220099	28220131	chr16:28220099-28220131	0	AGACCAGTCTCACTATGTTGCCCAGGCTGGTTT	1	2	13	BB2	-	.
chr16	28221356	28221380	chr16:28221356-28221380	0	AGGCTTTTTTTTAAAAGAATAGCTT	1	2	5	AA2	1.0	.
chr16	28221953	28221982	chr16:28221953-28221982	0	AAAATTGTCTGGGCATGGTGGCACTTGCCT	1	2	10	AD2	-	.
chr16	28222472	28222497	chr16:28222472-28222497	0	AAACAATCCTAGGCTCAAGCAATCCT	1	2	6	AA2	-	.
chr16	28223536	28223564	chr16:28223536-28223564	0	CATAATGCCTGGCTGTCCAGGGCATGTTC	1	3	9	ACD1	1.0	.
chr16	28224458	28224484	chr16:28224458-28224484	0	AAATTAGCTGGGCATGGCGGCATGCCT	1	3	7	ACC1	2.0	.
chr16	28225186	28225211	chr16:28225186-28225211	0	GGAATTGCCTGGGACTGGCCAAGTTT	1	2	6	AD2	-	.
chr16	28225739	28225758	chr16:28225739-28225758	0	AGACTAGCCTGGGCAACGTA	2	3	0	ACD2	1.0	.
chr16	28227739	28227766	chr16:28227739-28227766	0	GGTCTTGCTCTGTTGCCCAGGCTGGTCT	1	2	8	BD3	-	.
chr16	28232218	28232246	chr16:28232218-28232246	0	AAATTAGCCTGGCATCGTGGCACATGCCT	1	2	9	AD2	2.0	.
chr16	28236946	28236965	chr16:28236946-28236965	0	AGAGATGCTTGAGAAAGCCC	1	2	0	AA2	-	.
chr16	28237332	28237359	chr16:28237332-28237359	0	GAACATTCTCTGAGCCTTGAGCATGGTC	1	2	8	AD2	-	.
chr16	28238166	28238197	chr16:28238166-28238197	0	GAAGTTGCCTTAAAAGGAAGGAACACAAGCTT	1	2	12	AD2	-	.
chr16	28242269	28242291	chr16:28242269-28242291	0	AGGCCTGTTCCCAGGGCTGGCCT	1	2	3	BB2	1.0	.
chr16	28246525	28246551	chr16:28246525-28246551	0	GCGCATGCCACCACACCTGGCTAGTTT	1	3	7	CCD1	1.0	.
chr16	28247445	28247472	chr16:28247445-28247472	0	GAACTTGATTTCTCACCTGGAAAAGCCT	1	2	8	AD2	-	.
chr16	28251725	28251747	chr16:28251725-28251747	0	AGAAATGTTCTGGAAGGATGCTC	1	2	3	AA2	-	.
chr16	28252058	28252080	chr16:28252058-28252080	0	CACCATGTTGGCCAGGCTAGTCT	1	3	3	CCD1	2.0	.
chr16	28262793	28262819	chr16:28262793-28262819	0	AGGCAAGCTGTTGGAATAAATAAGCTT	1	2	7	AC2	-	.
chr16	28265216	28265235	chr16:28265216-28265235	0	AGACTAGCCTGGGCAACATG	2	3	0	ACD2	1.0	.
chr16	28266467	28266492	chr16:28266467-28266492	0	TGAGTTGCCTTAAACTAAACAAGTTA	1	3	6	ACC1	-	.
chr16	28272746	28272772	chr16:28272746-28272772	0	TGAGTAGCTGGGACTACAGGCATGCCC	1	3	7	ACC1	-	.
chr16	28279025	28279047	chr16:28279025-28279047	0	AGACTAGCCTGACCAACATGGTC	1	2	3	CD	-	.
chr16	28280971	28281003	chr16:28280971-28281003	0	CAACAAGTTCAAACCAGACTCTGGGGGTAGCTA	1	3	13	ACC2	-	.
chr16	28281320	28281339	chr16:28281320-28281339	0	GGGCCAGCTCAGCCAAGCCT	1	2	0	BD2	-	.
chr16	28288877	28288909	chr16:28288877-28288909	0	GAGCATACCCTCTTTGGGGACCAGGACTTCCCT	1	2	13	AA2	1.0	.
chr16	28289391	28289413	chr16:28289391-28289413	0	GAACTTGTTTGGAAAACAAGGAG	1	3	3	CDD3	1.0	dELS
chr16	28292845	28292877	chr16:28292845-28292877	0	AGACTTCCTCGGTATTTAGAAGACAGCAAGCCC	1	2	13	AC2	-	.
chr16	28293963	28293990	chr16:28293963-28293990	0	GAGGTAGCCTAGATGAAGAAGCTATTTC	1	2	8	AA2	1.0	.
chr16	28295007	28295028	chr16:28295007-28295028	0	GGACAAGCATCCAGGTTTGCTC	1	2	2	AD2	1.0	dELS
chr16	28297863	28297891	chr16:28297863-28297891	0	AGGATAGCATTGTGAAGTGGAGCTTGCCC	1	2	9	AD1	-	dELS
chr16	28303076	28303108	chr16:28303076-28303108	0	GGACTTGCCCCCAGACAGGGGGCTGGCATGTTC	2	1	13	C2	-	.
chr16	28304047	28304072	chr16:28304047-28304072	0	TAGCAAGCCTATTTCTAGACTTTATC	1	3	6	ACD2	-	.
chr16	28305717	28305736	chr16:28305717-28305736	0	GACCATGTTTCAACATGTTC	4	2	0	CD	-	.
chr16	28306089	28306114	chr16:28306089-28306114	0	TGACTTGTTCAGAGATGAACAAGTAA	1	3	6	CCD1	-	.
chr16	28306710	28306734	chr16:28306710-28306734	0	CGAAGAGCTCCTTGAAAGCAAGCCC	1	3	5	ABC1	1.0	.
chr16	28308000	28308031	chr16:28308000-28308031	0	GAACAAGCCGTCTTCTCTTTACAGGCTGGTCA	1	3	12	BCC1	-	.
chr16	28308991	28309023	chr16:28308991-28309023	0	GGGGTAGTGCCAGCTGCTGTAACAAACAAGCCC	1	2	13	AD1	-	dELS
chr16	28310515	28310543	chr16:28310515-28310543	0	ATGCTAGCTGTGTGACCTTGGGCAAGTTG	1	3	9	CCD1	1.0	dELS,CTCF-bound
chr16	28311864	28311888	chr16:28311864-28311888	0	GGGCAACTCTGAGGCAGACATGCCA	1	2	5	AC2	-	.
chr16	28312500	28312524	chr16:28312500-28312524	0	AGACATGGTGGCAAGTGGCATGTCT	1	3	5	CCD2	2.0	.
chr16	28314648	28314679	chr16:28314648-28314679	0	GAGCAGGCTAGGGACACTGGAGTGACATGTCT	1	3	12	BCC2	-	.
chr16	28315442	28315474	chr16:28315442-28315474	0	GAGTTAGTTCACTGTCACCCACATGACAAGTCA	1	3	13	ACC1	1.0	.
chr16	28317551	28317572	chr16:28317551-28317572	0	GAACTAGTCCGGGAGCTGGGCA	1	3	2	BCD2	1.0	dELS,CTCF-bound
chr16	28318810	28318839	chr16:28318810-28318839	0	GACCCTGCCTGCATGGCCTTGGGCAAGTCC	1	2	10	BD4	-	.
chr16	28324018	28324040	chr16:28324018-28324040	0	AGACTAGCCTGGCCAACATGGTG	1	3	3	CCD1	-	dELS,CTCF-bound
chr16	28325768	28325796	chr16:28325768-28325796	0	CAACTTGTCAGACTAATGAATGCATGCCT	1	3	9	CCD2	-	.
chr16	28327541	28327569	chr16:28327541-28327569	0	AAATTAGCCCAGCATGGTGGTGCATGCCT	1	2	9	AD2	-	.
chr16	28329527	28329546	chr16:28329527-28329546	0	TATGTTGCCCAGACTAGTCT	2	3	0	ACD1	1.0	.
chr16	28329767	28329789	chr16:28329767-28329789	0	AGACCAGCCTGGCCAACATGTCA	1	3	3	BCC1	1.0	.
chr16	28330509	28330528	chr16:28330509-28330528	1	ATGTAAGCCTGGACATGCTG	3	3	0	ACD1	-	dELS,CTCF-bound
chr16	28331307	28331335	chr16:28331307-28331335	0	AAACTTGTTCATTTGGAAAGGAAAAGTCA	1	2	9	AC1	1.0	.
chr16	28335084	28335103	chr16:28335084-28335103	0	TAAGTTGCCCAGGCTAGTCT	3	2	0	AC3	-	.
chr16	28335648	28335668	chr16:28335648-28335668	0	CTGATTGTTCTGAACAAGTCC	1	3	1	ACD1	-	.
chr16	28336011	28336033	chr16:28336011-28336033	0	TAGCACGTTGGCTAGGCTAGTCT	1	3	3	BCC2	2.0	.
chr16	28337409	28337438	chr16:28337409-28337438	0	GGGCTTGTTTATCTAGTGACAGACTATTTA	1	2	10	AC3	-	dELS
chr16	28338012	28338040	chr16:28338012-28338040	0	AGACTAGCCTGACCAACATGGGGAAACCC	1	2	9	AA1	-	dELS
chr16	28343494	28343520	chr16:28343494-28343520	0	AAGCATGTTTGAGACACAGGAGTGTCT	2	2	7	AB1	-	.
chr16	28344540	28344569	chr16:28344540-28344569	0	AAACTTACCCAGTTGCAAAGAGGCTTTCTT	1	2	10	AA2	-	.
chr16	28344657	28344687	chr16:28344657-28344687	0	GAACTATCCTGCAACTGCGGGGAGGAAGCTC	1	2	11	AA2	-	.
chr16	28346810	28346838	chr16:28346810-28346838	0	GAACTTGTTTCTGACCACAGGGCATCCTT	2	1	9	A1	-	.
chr16	28347775	28347797	chr16:28347775-28347797	0	AGACTAGCCTGGCCAACATGGTG	1	3	3	CCD1	-	.
chr16	28349755	28349781	chr16:28349755-28349781	0	GTGCATGCCTGTAGTCCCAGCTAGTCA	1	3	7	CCD1	-	.
chr16	28350468	28350499	chr16:28350468-28350499	0	AGGCTGGTTTGAACTTAACGCAAAACATTCTC	1	2	12	AB2	-	.
chr16	28351444	28351466	chr16:28351444-28351466	0	AGACTAGCCTGGCCAACATGGTA	1	3	3	CCD1	-	.
chr16	28354179	28354206	chr16:28354179-28354206	0	AGTCTTGCTCTGTCACCCAGGCTAGATT	1	2	8	DD3	-	.
chr16	28355089	28355109	chr16:28355089-28355109	0	AGACTTCCCCTGAGTAAGTTC	1	2	1	AA2	-	.
chr16	28361013	28361045	chr16:28361013-28361045	0	AGACTAGCCTGCCGTCAGAACAGGAACTGGTGG	1	3	13	BCD2	-	.
chr16	28367215	28367238	chr16:28367215-28367238	0	GGAAATGCTTTATAACACTTGTCT	1	2	4	AD2	2.0	.
chr16	28370935	28370967	chr16:28370935-28370967	0	AAACAAGATTATGATGCAGTAACAGGCAACCTC	1	2	13	AD2	-	.
chr16	28371113	28371139	chr16:28371113-28371139	0	TGAGTAGCTGGGATTACAGGCATGCCC	1	3	7	ACC1	-	.
chr16	28372115	28372141	chr16:28372115-28372141	0	GGGCATGCCTGTAATCCTAGCTACTTG	1	3	7	ACC1	-	.
chr16	28380345	28380364	chr16:28380345-28380364	0	GATCCAGCTCAAACATGTCT	4	2	0	BD4	-	.
chr16	28380809	28380839	chr16:28380809-28380839	0	AGGCAGGGCCTAGGGAACTTGGGACAAGTTC	1	2	11	BD1	-	.
chr16	28381653	28381680	chr16:28381653-28381680	0	AGACAAGCCAGGAAGGTAAGACATGGTA	1	3	8	CCD1	-	.
chr16	28382240	28382268	chr16:28382240-28382268	0	AGGCAAGTTTAGGGGCTCAAAGAATATTT	2	2	9	AA1	-	.
chr16	28382401	28382427	chr16:28382401-28382427	0	AGGCTAGCTCTGCAGGAAGGCAGGGCC	1	2	7	BD4	-	.
chr16	28382860	28382881	chr16:28382860-28382881	0	GGGCAAGTCACTTAACTACTCT	1	3	2	ACC1	-	.
chr16	28383758	28383789	chr16:28383758-28383789	0	AGACAAGTCCCCAGTCTGCATGGAGCTTATGT	1	2	12	AD4	-	.
chr16	28391014	28391045	chr16:28391014-28391045	0	AGACAAATCACAAAGTCTCTCCCAGCATGCCC	1	3	12	ACC2	-	.
chr16	28393152	28393173	chr16:28393152-28393173	0	GAATATGTTTTTGGAATAGTCT	1	2	2	AA2	-	.
chr16	28394529	28394558	chr16:28394529-28394558	0	GAATAAACCCACTCCTTTACAAGCTTGTTT	1	2	10	AA1	-	.
chr16	28394992	28395023	chr16:28394992-28395023	0	AGACTATTCTGATTAGGTATACAAGTTAGTTT	1	2	12	AA2	-	.
chr16	28395557	28395579	chr16:28395557-28395579	0	AGACCAGCCTGGCCAACATGCTG	1	3	3	BCC1	-	.
chr16	28397592	28397621	chr16:28397592-28397621	0	AAACATCCTTTATCAGGTAGAGGGAAGCTC	1	2	10	AA2	-	.
chr16	28398501	28398527	chr16:28398501-28398527	0	AAACGAGTTTCATGATCAAGCAAGTTT	1	1	7	B1	-	.
chr16	28404837	28404867	chr16:28404837-28404867	0	AGGGAAGTGCTGGGAAGGGAAGAGCATGCTC	2	2	11	AD1	-	.
chr16	28413688	28413709	chr16:28413688-28413709	0	AAACAAGCTTCCAAAATGGCCC	1	2	2	AB1	-	.
chr16	28414053	28414080	chr16:28414053-28414080	0	GGAGATGCCCAAGAAAAAGAGCATGACC	1	2	8	AD3	-	.
chr16	28419685	28419717	chr16:28419685-28419717	0	GGGCATGTTCCTCTCTCAGGGAGAACCAAACTT	2	2	13	AD1	-	.
chr16	28420347	28420366	chr16:28420347-28420366	0	AATATTGCCCAAGCTAGTCT	3	2	0	AD4	-	.
chr16	28422169	28422191	chr16:28422169-28422191	0	AAAACTGCTTCAAAAGCTAGCTA	1	3	3	ABC1	-	.
chr16	28426176	28426200	chr16:28426176-28426200	0	GAACAAACCTGGAAGGGGGTAGCCT	1	2	5	AA2	-	.
chr16	28428884	28428908	chr16:28428884-28428908	0	GGGTTTCTCCATGTTAGGCTAGTCT	1	2	5	AA1	-	.
chr16	28431690	28431721	chr16:28431690-28431721	0	AAACATATCCTGCTGGGGACCAAAACATATCT	1	2	12	AA2	-	.
chr16	28438319	28438348	chr16:28438319-28438348	0	GGGCTTGCTTGAGCCTAGGAGGTCAAGGCT	1	2	10	DD1	-	.
chr16	28440365	28440392	chr16:28440365-28440392	0	AGACCAGCCTGGGCAACAAAGCAAGACC	1	2	8	BD3	-	.
chr16	28449818	28449846	chr16:28449818-28449846	0	AAAAAAGTCAGTGTGATGAAAACATGTTC	1	2	9	AC1	-	.
chr16	28457332	28457358	chr16:28457332-28457358	0	AAGCATGTTTGAGACACAGGAGTGTCT	2	2	7	AB1	-	.
chr16	28458378	28458407	chr16:28458378-28458407	0	AAACTTACCCAGTTGCAAAGAGGCTTTCTT	1	2	10	AA2	-	.
chr16	28458495	28458525	chr16:28458495-28458525	0	GAACTATCCTGCAACTGCGGGGAGGAAGCTC	1	2	11	AA2	-	.
chr16	28460648	28460676	chr16:28460648-28460676	0	GAACTTGTTTCTGACCACAGGGCATCCTT	2	1	9	A1	-	.
chr16	28461613	28461635	chr16:28461613-28461635	0	AGACTAGCCTGGCCAACATGGTG	1	3	3	CCD1	-	.
chr16	28463593	28463619	chr16:28463593-28463619	0	GTGCATGCCTGTAGTCCCAGCTAGTCG	1	3	7	CCD1	-	.
chr16	28464307	28464338	chr16:28464307-28464338	0	AGGCTGGTTTGAACTTAACGCAAAACATTCTC	1	2	12	AB2	-	.
chr16	28465284	28465306	chr16:28465284-28465306	0	AGACTAGCCTGGCCAACATGGTA	1	3	3	CCD1	-	.
chr16	28468020	28468047	chr16:28468020-28468047	0	AGTCTTGCTCTGTCACCCAGGCTAGATT	1	2	8	DD3	-	.
chr16	28468929	28468949	chr16:28468929-28468949	0	AGACTTCCCCTGAGTAAGTTC	1	2	1	AA2	-	.
chr16	28475483	28475511	chr16:28475483-28475511	0	TGACTTGCCCAAGGTAATAGAGCTAGTGA	1	3	9	CCD1	-	.
chr16	28475623	28475648	chr16:28475623-28475648	0	GGAGTAGTCTCAGGGGGAACTTGCAT	1	2	6	AD3	-	.
chr16	28478827	28478858	chr16:28478827-28478858	0	AAGCATGCCTGCAGACGTTGCCAAACATCCGC	1	2	12	AD4	1.0	dELS
chr16	28482585	28482609	chr16:28482585-28482609	0	GAGCAAGCCCCACAGGGACATACCC	2	1	5	A1	-	.
chr16	28484888	28484910	chr16:28484888-28484910	0	AGACTTGTCCTAAGCACTAATCT	1	2	3	AD1	-	.
chr16	28495481	28495510	chr16:28495481-28495510	0	GGGCTTGCCAAGACAGGAGCGGCCAAGCCC	1	2	10	CD	-	PLS
chr16	28497851	28497871	chr16:28497851-28497871	0	CAGAAAGCCTGGAACATGTCA	2	3	1	ACC1	1.0	.
chr16	28498551	28498581	chr16:28498551-28498581	0	AGGCTTGCTCCAATGCCACTGAGCCCTGCTC	1	2	11	BD1	-	.
chr16	28500131	28500153	chr16:28500131-28500153	0	GAGGATGCTCACAGAGCTAGATC	1	2	3	AD3	-	dELS
chr16	28504104	28504128	chr16:28504104-28504128	0	GAACATGCCTTTTCTGAGCCTGTGC	2	2	5	BD1	-	dELS
chr16	28513792	28513813	chr16:28513792-28513813	0	AGACAAGTTACTCAACTTCTCT	1	3	2	ACC1	-	.
chr16	28524232	28524257	chr16:28524232-28524257	0	CACCATGCCTGACCTGGGACTTGTTT	1	2	6	CD	-	dELS
chr16	28527734	28527763	chr16:28527734-28527763	0	GAACTAGTTTCCAGAAAAGAGAACAGGATA	1	3	10	BCD2	1.0	.
chr16	28533819	28533850	chr16:28533819-28533850	0	AGACTTGCCCTGAGATAGAATTAGGCAACCTT	1	1	12	A1	-	.
chr16	28534154	28534179	chr16:28534154-28534179	0	CAGCAACCTTTAAATGTAGCAAGTTC	1	3	6	ACC2	-	.
chr16	28537303	28537322	chr16:28537303-28537322	10	AGGCAAGCACACACATGCCC	3	2	0	DD2	-	pELS
chr16	28540731	28540758	chr16:28540731-28540758	0	AGGCCAGCTTGGGCAATAGAGCAAGACT	1	2	8	BD3	-	.
chr16	28541224	28541246	chr16:28541224-28541246	0	AGACAAGCTTAGTCTGCATGTTT	1	2	3	CD	1.0	dELS,CTCF-bound
chr16	28542947	28542969	chr16:28542947-28542969	0	AGACATTTTTGGGGAGTTAGCTC	1	2	3	AA2	-	dELS
chr16	28543473	28543505	chr16:28543473-28543505	0	AGGCACACTTCCTGGAGGAGGTGAAGCTTGTTT	1	2	13	AB1	1.0	.
chr16	28549139	28549171	chr16:28549139-28549171	0	AGACGAGTTTCACTATGTTGGCCAGGCTGGTCT	1	2	13	BB2	1.0	.
chr16	28554075	28554100	chr16:28554075-28554100	0	GAGCTTGTTTTGTCCCGGACTCGGTA	1	3	6	BCD2	-	PLS,CTCF-bound
chr16	28558770	28558797	chr16:28558770-28558797	0	AAACATGCTAAGTGAAAGAAGCAAGTCA	1	2	8	CC	-	.
chr16	28559730	28559759	chr16:28559730-28559759	0	GGGCATATTCCAAGCAACTTAGCCAAGTTT	1	2	10	AD2	-	.
chr16	28559785	28559809	chr16:28559785-28559809	0	ATGCTTGCCTCAGGGAAGCTAGATT	1	2	5	DD3	-	.
chr16	28561616	28561640	chr16:28561616-28561640	0	GAGCATGCTAGGAGTCAAAAAGTTT	1	3	5	ACC2	1.0	dELS,CTCF-bound
chr16	28561931	28561953	chr16:28561931-28561953	0	GAACATGTTTCCTGGGGAAGTTT	1	1	3	A2	-	.
chr16	28562011	28562034	chr16:28562011-28562034	0	GAGCTTGTTCTCTCAGACAAGCCA	1	1	4	C1	-	.
chr16	28563081	28563102	chr16:28563081-28563102	0	GGATTTGCTTTAAAACATCCTT	1	2	2	AA2	-	.
chr16	28567659	28567688	chr16:28567659-28567688	0	GAGAAAGCCTCAGTCTTCTTAGAGATGCCC	1	2	10	AA2	-	.
chr16	28567858	28567877	chr16:28567858-28567877	0	GAACAAGCCTAGGCAAAATT	3	2	0	AD4	-	.
chr16	28570320	28570350	chr16:28570320-28570350	0	GGGTTTGCTCTGTTGGGTTTTGGACTTACCT	1	2	11	AA2	-	.
chr16	28571704	28571732	chr16:28571704-28571732	0	AGGAAAGCCTACGCTTTCAAAAAAAGTTT	1	2	9	AA2	-	.
chr16	28574118	28574138	chr16:28574118-28574138	0	GGAAAAGACCGAGGCAAGTTT	1	2	1	AD1	1.0	dELS
chr16	28578046	28578073	chr16:28578046-28578073	0	AGGCTCGTCTGGTGGCCTAGGCTCGTCT	1	2	8	BB2	2.0	.
chr16	28581466	28581495	chr16:28581466-28581495	0	GAACATTTTTAACACCCAACAAAAATGCCC	1	2	10	AA2	-	.
chr16	28583897	28583924	chr16:28583897-28583924	0	GAACTTGTCAATTTCTGCAAAGAAGTCA	1	3	8	ACC2	-	.
chr16	28585214	28585240	chr16:28585214-28585240	0	AAGCTTGCCCTTAGAGCACACAAGCGC	1	2	7	DD1	2.0	.
chr16	28587710	28587742	chr16:28587710-28587742	0	AGGCTTGCCAGAGGAATGGACTGGGGTTTGCCA	1	3	13	ACC2	-	dELS,CTCF-bound
chr16	28589118	28589142	chr16:28589118-28589142	0	GGACAAGATCGCGGAAATCAAGTCT	1	2	5	DD2	-	.
chr16	28590462	28590490	chr16:28590462-28590490	0	GGGCTGCTCTCTGGTCACCGAACTTGCCT	1	2	9	AB1	1.0	dELS
chr16	28593455	28593477	chr16:28593455-28593477	0	GAACTTCTCCAGGAAGCTTTCCC	1	2	3	AA2	1.0	.
chr16	28593649	28593680	chr16:28593649-28593680	0	GAGGAAGCTGAGGCTTAGAGGCTGACTTGTTT	1	3	12	ACC1	-	.
chr16	28593817	28593840	chr16:28593817-28593840	0	AGGCATGCTCCACCAGGCATGTTC	2	0	4	0	5.0	.
chr16	28593965	28593994	chr16:28593965-28593994	0	AGACAAGTCTGGAGGAAGTGAGGCGACTCT	1	2	10	AB1	-	.
chr16	28596040	28596068	chr16:28596040-28596068	0	TGACTTGCCCGCACTCACAAGGCCAGTCA	1	3	9	BCC2	1.0	pELS
chr16	28597201	28597225	chr16:28597201-28597225	0	TAGTTTGCCAGCTGGAGACAAGCTT	1	3	5	ACC1	-	PLS,CTCF-bound
chr16	28597347	28597378	chr16:28597347-28597378	0	TGACCTGCCCCTGAACTCCAAAAGACAAGCTT	1	2	12	BC3	-	.
chr16	28599910	28599932	chr16:28599910-28599932	0	CTGAATGTCCCCAGGGCAAGTCC	1	3	3	ACD1	-	.
chr16	28601368	28601399	chr16:28601368-28601399	0	AGGCATGCCCCTCCCTCTCATCAGGCTTGTGC	2	1	12	D1	-	.
chr16	28602686	28602711	chr16:28602686-28602711	0	GGACTTTCCCTTTTGAGAACATGTGC	1	2	6	AD2	1.0	pELS
chr16	28602853	28602875	chr16:28602853-28602875	0	GAACATGCTTACTAGTGATGCCT	2	2	3	AD1	-	pELS
chr16	28603844	28603871	chr16:28603844-28603871	0	TGGCAAGCCCCAAGTCAGCGGCTTCCCT	1	3	8	ACC1	2.0	pELS,CTCF-bound
chr16	28612904	28612926	chr16:28612904-28612926	0	CTGAATGTCCCCAGGGCAAGTCC	1	3	3	ACD1	-	.
chr16	28614362	28614393	chr16:28614362-28614393	0	AGGCATGCCCTTCCCTCTCATCAGGCTTGTGC	2	1	12	D1	-	.
chr16	28625970	28625996	chr16:28625970-28625996	0	CGGCTTCCCCCACCCCATGACAAGCCC	1	3	7	ACC2	-	.
chr16	28628676	28628695	chr16:28628676-28628695	0	CACATTGCCCAGGCTAGTCT	2	3	0	ACD1	-	.
chr16	28630762	28630781	chr16:28630762-28630781	0	AGGCATGTCCCACCATGCCC	4	2	0	CD	-	.
chr16	28635544	28635567	chr16:28635544-28635567	0	AGACATGTGCCACTAGGCATGGCT	1	2	4	DD2	2.0	.
chr16	28636592	28636613	chr16:28636592-28636613	0	TAACTACCTTGCAAGCTTGCTA	1	3	2	ACC2	-	pELS
chr16	28640156	28640182	chr16:28640156-28640182	0	GTTCATGTTCTGACGGCAGGCTAGTCT	1	2	7	DD4	3.0	.
chr16	28646084	28646104	chr16:28646084-28646104	0	GAACTTACTCAGGGGAAGTCT	1	2	1	AA2	-	.
chr16	28646989	28647016	chr16:28646989-28647016	0	AATCTAGCCTGGGTGACAGAGCAAGACT	1	2	8	DD3	-	.
chr16	28649734	28649756	chr16:28649734-28649756	0	TACCATGTTGGCCAGGCTAGTCT	1	3	3	CCD1	-	.
chr16	28650701	28650732	chr16:28650701-28650732	0	GAGAATGTTTTGCGTTAAGTTCAAACCAGCCT	1	2	12	AB2	-	.
chr16	28651419	28651445	chr16:28651419-28651445	0	TGACTAGCTGGGACTACAGGCATGCAC	1	3	7	CCD1	-	.
chr16	28653419	28653441	chr16:28653419-28653441	0	CACCATGTTGGCCAGGCTAGTCT	1	3	3	CCD1	-	.
chr16	28654378	28654406	chr16:28654378-28654406	0	AAGGATGCCCTGTGGTCAGAAACAAGTTC	2	1	9	A1	-	.
chr16	28656529	28656559	chr16:28656529-28656559	0	GAGCTTCCTCCCCGCAGTTGCAGGATAGTTC	1	2	11	AA2	-	.
chr16	28656647	28656676	chr16:28656647-28656676	0	AAGAAAGCCTCTTTGCAACTGGGTAAGTTT	1	2	10	AA2	-	.
chr16	28657696	28657722	chr16:28657696-28657722	0	AGACACTCCTGTGTCTCAAACATGCTT	2	2	7	AB1	-	.
chr16	28665185	28665213	chr16:28665185-28665213	0	GAACATGTTTTCATCACACTGACTTTTTT	1	2	9	AC1	-	.
chr16	28674612	28674639	chr16:28674612-28674639	0	GGTCTTGCTTTGTTGCCCAGGCTGGTCT	1	2	8	BD3	-	.
chr16	28676660	28676689	chr16:28676660-28676689	0	AGCCTTGACCTCCTAGGCTCAAGCAAGCCC	1	2	10	DD1	-	.
chr16	28683289	28683320	chr16:28683289-28683320	0	AGATATGTTTTGGTCCCCAGCAGGATATGTTT	1	2	12	AA2	-	.
chr16	28686103	28686127	chr16:28686103-28686127	0	AGACTAGCCTAACATGGAGAAACCC	1	2	5	AA1	-	.
chr16	28688812	28688836	chr16:28688812-28688836	0	AGGCTACCCCCTTCCAGGTTTGTTC	1	2	5	AA2	-	.
chr16	28692824	28692846	chr16:28692824-28692846	0	TAGCTAGCTTTTGAAGCAGTTTT	1	3	3	ABC2	-	.
chr16	28694647	28694666	chr16:28694647-28694666	0	AGACTAGCTTGGGCAATATT	3	2	0	AD4	-	.
chr16	28695296	28695328	chr16:28695296-28695328	0	AAGTTTGGTTCTCCCTGAGAGAGGAACATGCCC	2	2	13	AD1	-	.
chr16	28701216	28701243	chr16:28701216-28701243	0	GAGCGTGTCCACGTTCCAGGTCATGCTC	1	2	8	BD2	-	.
chr16	28701605	28701626	chr16:28701605-28701626	0	GGGCCATTTTGGAAGCTTGTTT	1	2	2	AB1	-	.
chr16	28710438	28710468	chr16:28710438-28710468	0	GAGCATGCTCTTCCCTTCCCAGCACTTCCCT	2	2	11	AD1	-	.
chr16	28716778	28716804	chr16:28716778-28716804	0	AAACTTGCTTGATCATGAAACTCGTTT	1	1	7	B1	-	.
chr16	28717684	28717713	chr16:28717684-28717713	0	GAGCTTCCCTCTACCTGATAAAGGATGTTT	1	2	10	AA2	-	.
chr16	28719727	28719749	chr16:28719727-28719749	0	CAGCATGTTGGCCAGGCTGGTCT	1	3	3	BCC1	-	.
chr16	28720283	28720314	chr16:28720283-28720314	0	AAACTAACTTGTATACCTAATCAGAATAGTCT	1	2	12	AA2	-	.
chr16	28720748	28720777	chr16:28720748-28720777	0	AAACAAGCTTGTAAAGGAGTGGGTTTATTC	1	2	10	AA1	-	.
chr16	28722133	28722154	chr16:28722133-28722154	0	AGACTATTCCAAAAACATATTC	1	2	2	AA2	-	.
chr16	28724258	28724289	chr16:28724258-28724289	0	GGGCATGCTGGGAGAGACTTTGTGATTTGTCT	1	3	12	ACC2	-	.
chr16	28731521	28731552	chr16:28731521-28731552	0	ACATAAGCTCCATGCAGACTGGGGACTTGTCT	1	2	12	AD4	-	.
chr16	28732429	28732450	chr16:28732429-28732450	0	AGAGTAGTTAAGTGACTTGCCC	1	3	2	ACC1	-	.
chr16	28732765	28732788	chr16:28732765-28732788	0	GGGCAAGTTCCCTTAGGCACATTT	1	2	4	AB4	2.0	dELS,CTCF-bound
chr16	28732883	28732909	chr16:28732883-28732909	0	GGCCCTGCCTTCCTGCAGAGCTAGCCT	1	2	7	BD4	-	.
chr16	28733042	28733070	chr16:28733042-28733070	0	AAATATTCTTTGAGCCCCTAAACTTGCCT	2	2	9	AA1	-	.
chr16	28733631	28733658	chr16:28733631-28733658	0	TACCATGTCTTACCTTCCTGGCTTGTCT	1	3	8	CCD1	-	.
chr16	28734472	28734502	chr16:28734472-28734502	0	GAACTTGTCCCAAGTTCCCTAGGCCCTGCCT	1	2	11	BD1	-	.
chr16	28734947	28734966	chr16:28734947-28734966	0	AGACATGTTTGAGCTGGATC	4	2	0	BD4	-	.
chr16	28744147	28744173	chr16:28744147-28744173	0	GGGCATGCCTGTAATCCCAGCTACTCA	1	3	7	ACC1	-	.
chr16	28744319	28744351	chr16:28744319-28744351	0	GAGGTTGCCTGTTACTGCATCATAATCTTGTTT	1	2	13	AD2	-	.
chr16	28748051	28748074	chr16:28748051-28748074	0	AGACAAGTGTTATAAAGCATTTCC	1	2	4	AD2	-	.
chr16	28754258	28754290	chr16:28754258-28754290	0	CCACCAGTTCCTGTTCTGACGGCAGGCTAGTCT	1	3	13	BCD1	-	.
chr16	28760196	28760216	chr16:28760196-28760216	0	GAACTTACTCAGGGGAAGTCT	1	2	1	AA2	-	.
chr16	28761105	28761132	chr16:28761105-28761132	0	AATCTAGCCTGGGTGACAGAGCAAGACT	1	2	8	DD3	-	.
chr16	28763850	28763872	chr16:28763850-28763872	0	TACCATGTTGGCCAGGCTAGTCT	1	3	3	CCD1	-	.
chr16	28764817	28764848	chr16:28764817-28764848	0	GAGAATGTTTTGCGTTAAGTTCAAACCAGCCT	1	2	12	AB2	-	.
chr16	28765536	28765562	chr16:28765536-28765562	0	TGACTAGCTGGGACTACAGGCATGCAC	1	3	7	CCD1	-	.
chr16	28767542	28767564	chr16:28767542-28767564	0	CACCATGTTGGCCAGGCTAGTCT	1	3	3	CCD1	-	.
chr16	28768501	28768529	chr16:28768501-28768529	0	AAGGATGCCCTGTGGTCAGAAACAAGTTC	2	1	9	A1	-	.
chr16	28770654	28770684	chr16:28770654-28770684	0	GAGCTTCCTCCCCGCAGTTGCAGGATAGTTC	1	2	11	AA2	-	.
chr16	28770772	28770801	chr16:28770772-28770801	0	AAGAAAGCCTCTTTGCAACTGGGTAAGTTT	1	2	10	AA2	-	.
chr16	28771821	28771847	chr16:28771821-28771847	0	AGACACTCCTGTGTCTCAAACATGCTT	2	2	7	AB1	-	.
chr16	28779332	28779360	chr16:28779332-28779360	0	GAACATGTTTTCATCACACTGACTTTTTT	1	2	9	AC1	-	.
chr16	28788786	28788813	chr16:28788786-28788813	0	GGTCTTGCTTTGTTGCCCAGGCTGGTCT	1	2	8	BD3	-	.
chr16	28790835	28790864	chr16:28790835-28790864	0	AGCCTTGACCTCCTAGGCTCAAGCAAGCCC	1	2	10	DD1	-	.
chr16	28797482	28797513	chr16:28797482-28797513	0	AGATATGTTTTGGTCCCCAGCAGGATATGTTT	1	2	12	AA2	-	.
chr16	28800296	28800320	chr16:28800296-28800320	0	AGACTAGCCTAACATGGAGAAACCC	1	2	5	AA1	-	.
chr16	28802996	28803020	chr16:28802996-28803020	0	AGGCTACCCCCTTCCAGGTTTGTTC	1	2	5	AA2	-	.
chr16	28807012	28807034	chr16:28807012-28807034	0	TAGCTAGCTTTTGAAGCAGTTTT	1	3	3	ABC2	-	.
chr16	28808839	28808858	chr16:28808839-28808858	0	AGACTAGCTTGGGCAATATT	3	2	0	AD4	-	.
chr16	28809488	28809520	chr16:28809488-28809520	0	AAGTTTGGTTCTCCCTGAGAGAGGAACATGCCC	2	2	13	AD1	-	.
chr16	28812448	28812476	chr16:28812448-28812476	0	AGGCATGCGCCACCACGCCAGGCTAATTT	1	2	9	AD2	1.0	.
chr16	28817665	28817688	chr16:28817665-28817688	0	AGGCTAGCGTTTCCAGGAAAGTCT	1	2	4	AD2	-	.
chr16	28820447	28820471	chr16:28820447-28820471	0	AGGCAAGCTATGGAGAAAGAAGTTT	1	2	5	AC2	1.0	.
chr16	28824216	28824241	chr16:28824216-28824241	0	GGACTAGTTCGTGGAGGGGCTCGTCT	1	1	6	B1	2.0	.
chr16	28828386	28828414	chr16:28828386-28828414	0	GAACTAGCCTGACCAACGTGGAGAAGCCC	1	1	9	A2	1.0	.
chr16	28831939	28831965	chr16:28831939-28831965	0	AGGAAATTCTGTCAACTGAGCTTGCCT	1	2	7	AA1	1.0	.
chr16	28837505	28837531	chr16:28837505-28837531	0	GGACATGCCTGTAATTCCAGCTACTTG	1	3	7	ACC1	-	.
chr16	28837594	28837622	chr16:28837594-28837622	0	AAATTAGCCTGGCGTGGTGGGACATGCCT	2	1	9	A1	2.0	.
chr16	28840085	28840115	chr16:28840085-28840115	0	AGACAAATCTGCCCTGTCATTGGACTTCTTT	1	2	11	AA2	-	dELS
chr16	28842282	28842309	chr16:28842282-28842309	0	AAGCTGGCCCCATCTCAAAAACAAGTTA	1	2	8	BC2	1.0	.
chr16	28842444	28842473	chr16:28842444-28842473	0	AAGCAAACCTACAGCATCTGAGGTATGCCT	1	2	10	AA2	-	.
chr16	28843362	28843388	chr16:28843362-28843388	0	AGGTATGTTCTTGAGAAAAAAATGTCT	1	2	7	AA2	1.0	.
chr16	28843886	28843917	chr16:28843886-28843917	0	GGGCTTGGCTGGAGGCTGGGGAGAGCTTGGCT	1	2	12	DD2	1.0	.
chr16	28849020	28849039	chr16:28849020-28849039	0	GAACTTGCTAAGACTTCTCT	2	2	0	AC2	1.0	.
chr16	28853555	28853574	chr16:28853555-28853574	0	TATGTTGCCCAGGCTAGTCT	2	3	0	ACD1	2.0	.
chr16	28854091	28854110	chr16:28854091-28854110	0	AGACTAGCCTGGGCAATGTA	2	3	0	ACD2	1.0	.
chr16	28856678	28856699	chr16:28856678-28856699	0	GAGGAAGCTCAAGGGCATCCTT	1	2	2	AA2	-	.
chr16	28861869	28861896	chr16:28861869-28861896	0	AGGCATGCTCCTTCTAGGAGAGTTGCTA	1	2	8	AC1	1.0	.
chr16	28865080	28865106	chr16:28865080-28865106	0	AGGCTAACCTGCCTTTAGGGCATACTC	1	2	7	AA2	-	pELS
chr16	28867396	28867423	chr16:28867396-28867423	0	GGAGATGCCTGACCGGGAGAACACGTTT	2	2	8	AB3	1.0	.
chr16	28868038	28868058	chr16:28868038-28868058	0	AGGCTGGTCTCAAACTGGCCT	1	2	1	BB2	-	.
chr16	28870417	28870447	chr16:28870417-28870447	0	GGACATGCCTGGGGACGTGAAGGGCAAGAGC	1	2	11	DD4	-	.
chr16	28873620	28873647	chr16:28873620-28873647	0	GAGCTGGTCCCCGTGGTTGAGCTGGTCC	1	2	8	BB2	-	dELS,CTCF-bound
chr16	28874293	28874312	chr16:28874293-28874312	0	GGGCTGGCCCAGGCCAGTCC	2	2	0	BB2	-	.
chr16	28875621	28875640	chr16:28875621-28875640	0	GGGCTAGCCGAGGGAAGCCT	2	2	0	AC2	1.0	dELS,CTCF-bound
chr16	28876223	28876246	chr16:28876223-28876246	0	TGGCTTTCCCTCCCTGGCTTGTTT	1	3	4	ACC2	1.0	dELS,CTCF-bound
chr16	28886432	28886451	chr16:28886432-28886451	0	AGGCTGGCCCAGGCTTGCTG	3	2	0	BC2	1.0	.
chr16	28887259	28887286	chr16:28887259-28887286	0	GAACATGCTTTTCTCGGTGAGCAATCCG	1	2	8	AC3	1.0	.
chr16	28888843	28888869	chr16:28888843-28888869	0	AAGAATGCCATTGTAAGAAGCTTGCCC	1	2	7	AC1	-	.
chr16	28890589	28890608	chr16:28890589-28890608	0	AGACTAGCCTGGGCAACACA	2	3	0	ACD2	1.0	.
chr16	28891996	28892028	chr16:28891996-28892028	0	AAACAACTTTGTAATTTGGCAACACACATGCTT	1	2	13	AD2	-	.
chr16	28897330	28897352	chr16:28897330-28897352	0	AAACATTTTTTTAAAATTAGCCT	1	2	3	AA2	-	.
chr16	28900158	28900177	chr16:28900158-28900177	7	GGACATGTTGGTGCATGCCT	4	2	0	CD	-	.
chr16	28900441	28900467	chr16:28900441-28900467	3	CGGCAAGCCCAGGGTTCAGGCTTCCCA	1	3	7	ACC1	-	.
chr16	28904456	28904475	chr16:28904456-28904475	0	GGAAAAGTCTGGCCTTGCCT	2	2	0	AD2	1.0	.
chr16	28906383	28906411	chr16:28906383-28906411	0	GAGGAAGCTCAGGACACACGACCATGCCC	1	2	9	AD2	-	.
chr16	28907490	28907517	chr16:28907490-28907517	0	GGTCTTGCTTTGTTGCCCAGGCTGGTCT	1	2	8	BD3	1.0	.
chr16	28912536	28912562	chr16:28912536-28912562	0	GAAGTAGCCTGGATCATAGGCATGTGC	1	2	7	AD3	-	.
chr16	28913104	28913127	chr16:28913104-28913127	0	AGGCATGCGCCACCATGCTTGTCT	1	2	4	DD2	-	.
chr16	28914949	28914978	chr16:28914949-28914978	0	CGACTTGCCCCAGGACATAAGGGCAAGGAT	1	3	10	CDD3	1.0	.
chr16	28915202	28915227	chr16:28915202-28915227	0	AGGCATGTGCACCAATGAGCTAATTT	1	2	6	AD2	-	.
chr16	28916311	28916332	chr16:28916311-28916332	0	AAGCCTGCTTGACAACTTGTTG	1	3	2	BCC1	-	.
chr16	28918638	28918661	chr16:28918638-28918661	0	AAACCAGTCTGCCTAGACTTTTTT	1	2	4	AB3	-	.
chr16	28918722	28918742	chr16:28918722-28918742	0	TAGCTTGCTGCAAGCTTGATT	1	3	1	CCD1	-	.
chr16	28919585	28919617	chr16:28919585-28919617	0	GAACTTGGTCACCCACTAATAAGGGGCAAGCCA	1	2	13	CD	-	.
chr16	28922209	28922239	chr16:28922209-28922239	0	GGACTTGTTTGATTTTTGGTAGAACGTGGTC	1	2	11	BD1	1.0	.
chr16	28923471	28923503	chr16:28923471-28923503	0	TGGCTTTTCTTATATAGTAGATATAACAAGTTT	1	3	13	ACC2	1.0	pELS
chr16	28924276	28924301	chr16:28924276-28924301	1	AGGCATGCCCTGTGCCAGGCAGCCCT	1	2	6	AB4	-	pELS,CTCF-bound
chr16	28930685	28930710	chr16:28930685-28930710	0	TGACATGCTCTAGTGAAAGCCAGTCT	1	2	6	BC2	-	pELS
chr16	28930888	28930915	chr16:28930888-28930915	0	GGGCTTGCCCACAGCAAACAGGAAGTCA	1	3	8	ACC2	-	pELS
chr16	28937811	28937838	chr16:28937811-28937838	0	AAGCAACCTCCCTGGGTGAGAGATGCTT	1	2	8	AA2	-	.
chr16	28942355	28942380	chr16:28942355-28942380	0	TGACAACCTCTGGGGCCGGCTTGCTT	1	3	6	ACC2	1.0	.
chr16	28945474	28945501	chr16:28945474-28945501	0	AAGCAATCTTCCCATCTCAAGCATTCCT	1	2	8	AA2	1.0	.
chr16	28947014	28947033	chr16:28947014-28947033	0	CAACATGCCCGGGCTGGTTT	4	2	0	BC2	1.0	.
chr16	28948054	28948086	chr16:28948054-28948086	0	TACCATGTTTTCAAGATAAACAATGACTAGTCC	1	3	13	CCD1	2.0	dELS
chr16	28948860	28948881	chr16:28948860-28948881	0	GAGCAAGACTGAAGCCAAGCTT	1	2	2	DD2	-	.
chr16	28953364	28953383	chr16:28953364-28953383	0	CGCCCAGCCTGGGCAAGTTT	2	3	0	BCD1	1.0	.
chr16	28955042	28955070	chr16:28955042-28955070	0	AAATTAGCCTGGCATGGTGGCGCATGCCT	1	2	9	AD2	3.0	.
chr16	28956765	28956787	chr16:28956765-28956787	0	GGGCTTCCCTCCTGGGCTTGCTC	1	1	3	A2	-	.
chr16	28960172	28960197	chr16:28960172-28960197	0	GGGCTAGCCCCACTCTAACCAAGCAC	1	2	6	DD1	-	.
chr16	28963933	28963963	chr16:28963933-28963963	0	GGGCTAGCATAAGCTGAGGTAGAACTTATCT	1	2	11	AD2	-	.
chr16	28965390	28965409	chr16:28965390-28965409	0	AGACTAGCCTGGGCAACATA	2	3	0	ACD2	1.0	.
chr16	28967543	28967570	chr16:28967543-28967570	0	CAGCTTGTCCCCTCTCTTTCACTTGCCT	1	3	8	CCD2	1.0	.
chr16	28969954	28969980	chr16:28969954-28969980	0	GAGCAAGACCCCATCTCAAAAAAGTCT	1	2	7	AD2	-	.
chr16	28971146	28971176	chr16:28971146-28971176	0	AAGCAAGTTTATTAAGAAAGTAAACTGGGCC	1	2	11	BD4	-	.
chr16	28972542	28972566	chr16:28972542-28972566	0	AAACATGTCGAGTCTAGGAATGCCT	1	2	5	AC2	-	.
chr16	28973118	28973137	chr16:28973118-28973137	0	AGACTAGCCTGGACAACATA	2	3	0	ACD2	-	.
chr16	28973610	28973641	chr16:28973610-28973641	0	AGATAAGCTCCACGAGGGAAGGGAGTAAGTCT	1	2	12	AA2	1.0	.
chr16	28974718	28974745	chr16:28974718-28974745	1	TGGCAGGTCACGTGTCGAAGGCTTGCCC	1	3	8	BCC2	-	PLS,CTCF-bound
chr16	28975020	28975052	chr16:28975020-28975052	1	GGGCAAGCTCCCCGTCTCCGGGCGCACTTCCCT	1	2	13	AD1	1.0	.
chr16	28977384	28977416	chr16:28977384-28977416	0	CAGCATGCTTCACCCTTGGCCCTGGGCAAGTAT	1	2	13	CD	2.0	.
chr16	28977647	28977666	chr16:28977647-28977666	0	GAGCTTGTTTTGGCTAGGTG	3	3	0	CCD1	-	.
chr16	28990197	28990223	chr16:28990197-28990223	0	GAGTCTGTCCTGGAACCAGGCTTGCCT	1	2	7	AB4	-	.
chr16	28992156	28992188	chr16:28992156-28992188	0	AGACCAGCCTGGACAACATGGCGAACCTTGTCT	1	2	13	BD2	1.0	.
chr16	29001339	29001361	chr16:29001339-29001361	0	AGACAAGCCTGGCAGACATGATA	1	2	3	CD	-	.
chr16	29006223	29006253	chr16:29006223-29006253	0	AGGCTTCTCCTACCTTTGAGTTAACATGCTA	1	3	11	ACC2	-	.
chr16	29007698	29007725	chr16:29007698-29007725	0	GAAGAAGTTGGAAAGAGCAGACTTGCTG	1	3	8	ACC1	-	.
chr16	29009857	29009885	chr16:29009857-29009885	0	GGGCTTATTTATTTAACAGACACTTGCTC	1	2	9	AD2	2.0	.
chr16	29010872	29010894	chr16:29010872-29010894	0	AGACAAGCCTGGTCAACATGGTG	1	3	3	CCD1	1.0	.
chr16	29012221	29012249	chr16:29012221-29012249	0	AAACAAGTCTACGCTGGTAAAGGTGGCCT	1	2	9	AB1	-	.
chr16	29014858	29014880	chr16:29014858-29014880	0	CGGGTTGTTATAAAAGCAAGTTC	1	3	3	ACC1	-	dELS
chr16	29018169	29018201	chr16:29018169-29018201	0	AGACCAGCCTGGGCAATGTAGTGAAACTAGGTC	1	2	13	BD3	-	.
chr16	29021574	29021601	chr16:29021574-29021601	0	AAACATGTTTCTGAAGTATAACATGCTC	2	1	8	C2	-	.
chr16	29027743	29027766	chr16:29027743-29027766	0	AAATTATTTTTTAGAGACAAGTTC	1	2	4	AA1	-	.
chr16	29028038	29028065	chr16:29028038-29028065	0	GGTCTTGCTCTGTTGCCCAGGCTGGTCT	1	2	8	BD3	-	.
chr16	29031888	29031915	chr16:29031888-29031915	0	AAATTAGCTTGGCAGGTGGTGCATGCCT	1	2	8	AD2	1.0	.
chr16	29040151	29040171	chr16:29040151-29040171	0	GAACTTACTCAGGGGAAGTCT	1	2	1	AA2	-	.
chr16	29041056	29041083	chr16:29041056-29041083	0	AATCTAGCCTGGGTGACAGAGCAAGACT	1	2	8	DD3	-	.
chr16	29043796	29043818	chr16:29043796-29043818	0	TACCATGTTGGCCAGGCTAGTCT	1	3	3	CCD1	-	.
chr16	29044762	29044793	chr16:29044762-29044793	0	GAGAATGTTTTGCGTTAAGTTCAAACCAGCCT	1	2	12	AB2	-	.
chr16	29045486	29045512	chr16:29045486-29045512	0	TGACTAGCTGGGACTACAGGCATGCAC	1	3	7	CCD1	-	.
chr16	29047454	29047476	chr16:29047454-29047476	0	CACCATGTTGGCCAGGCTAGTCT	1	3	3	CCD1	-	.
chr16	29048413	29048441	chr16:29048413-29048441	0	AAGGATGCCCTGTGGTCAGAAACAAGTTC	2	1	9	A1	-	.
chr16	29050568	29050598	chr16:29050568-29050598	0	GAGCTTCCTCCCCGCAGTTGCAGGATAGTTC	1	2	11	AA2	-	.
chr16	29051740	29051766	chr16:29051740-29051766	0	AGACACTCCTGTGTCTCAAACATGCTT	2	2	7	AB1	-	.
chr16	29059257	29059285	chr16:29059257-29059285	0	GAACATGTTTTCATCACACTGACTTTTTT	1	2	9	AC1	-	.
chr16	29068630	29068657	chr16:29068630-29068657	0	GGTCTTGCTTTGTTGCCCAGGCTGGTCT	1	2	8	BD3	-	.
chr16	29070674	29070703	chr16:29070674-29070703	0	AGCCTTGACCTCCTAGGCTCAAGCAAGCCC	1	2	10	DD1	-	.
chr16	29072324	29072353	chr16:29072324-29072353	0	AGGCATGTGCCACCATGCTTGGGTAAGTTT	1	2	10	AD2	1.0	.
chr16	29076353	29076381	chr16:29076353-29076381	0	AGACATGATGGCTGTAGTAAAACAAGTTG	1	3	9	CCD2	-	.
chr16	29079917	29079947	chr16:29079917-29079947	0	AAGATTGCTCTTGTGGGCTCCAGACTTATTT	1	2	11	AA2	-	.
chr16	29083175	29083195	chr16:29083175-29083195	0	TAGCTTGTTTTCTACATGCCT	1	3	1	CCD2	3.0	.
chr16	29085403	29085430	chr16:29085403-29085430	0	GACCTTGTCTCTGCAAAAAAACATTTTT	1	2	8	AD3	1.0	.
chr16	29086982	29087010	chr16:29086982-29087010	0	AGACTAGCCTGACCAACATGGAGAAACCC	1	2	9	AA1	1.0	.
chr16	29087030	29087058	chr16:29087030-29087058	0	AAACTAGCTGGGCATGGTGGCGCATGCCT	1	2	9	CD	2.0	.
chr16	29088027	29088059	chr16:29088027-29088059	0	GAACATGCCTTATTTTAACCTGAAAACAAAGCC	1	2	13	AD4	1.0	.
chr16	29089868	29089896	chr16:29089868-29089896	0	CAACATGATTGAACCCTAAAAACATGCCA	1	3	9	CCD2	1.0	.
chr16	29091646	29091668	chr16:29091646-29091668	0	GAACTGGTCCTTGAGACTGGTTT	1	2	3	BB2	-	.
chr16	29096920	29096952	chr16:29096920-29096952	0	GAGCTACTCTGCCTTGTAATTGGAAGGTTGTCT	1	2	13	AA2	1.0	.
chr16	29098494	29098515	chr16:29098494-29098515	0	GTACAAGTTGGTCAGCTTGTCT	1	3	2	CCD1	1.0	.
chr16	29099935	29099961	chr16:29099935-29099961	0	GAACTAATTTGATCCTCAAACAACCCT	1	2	7	AA2	1.0	.
chr16	29107490	29107512	chr16:29107490-29107512	0	CAGCAAGCCCGGCGGACAAACAC	1	3	3	ACD2	1.0	PLS,CTCF-bound
chr16	29107667	29107699	chr16:29107667-29107699	0	GGACAGGTCCGGGAGTCAGGCCCAGGAAAGTCT	1	2	13	AB2	1.0	.
chr16	29108722	29108744	chr16:29108722-29108744	0	AAACTACCTTTGGAGACTAGTTG	1	2	3	AC2	-	pELS
chr16	29110345	29110373	chr16:29110345-29110373	0	AAACTAGCTCTGTGACCCCAGAGAAGTCC	1	1	9	A2	1.0	.
chr16	29110386	29110411	chr16:29110386-29110411	0	GGACTTGTTTTCTTCTCAGCAAACTA	1	3	6	ACC1	1.0	.
chr16	29115953	29115973	chr16:29115953-29115973	0	GAACTTGTTACTCACATGTTT	1	3	1	CCD2	2.0	pELS,CTCF-bound
chr16	29115990	29116016	chr16:29115990-29116016	0	AAGCTAGTTCCAGTGTGGGGATTGTTC	1	1	7	A2	-	pELS,CTCF-bound
chr16	29116640	29116661	chr16:29116640-29116661	0	TGGCTAGTCTTTAGATATGTTT	1	2	2	AC2	-	.
chr16	29121421	29121440	chr16:29121421-29121440	0	AAAGATGTTTGGGCCTGTCC	2	2	0	AB2	-	.
chr16	29122181	29122201	chr16:29122181-29122201	0	AGACTAGTTCTGGAAATTTTT	2	2	1	AA1	1.0	.
chr16	29122489	29122515	chr16:29122489-29122515	0	GAGCTAGGCCTCATTCTGAGCATCTCT	1	2	7	AD2	-	.
chr16	29123774	29123805	chr16:29123774-29123805	0	GAACTTGTTTTAGATTTTCTGTAGGATTTTTT	1	2	12	AA1	-	.
chr16	29124411	29124435	chr16:29124411-29124435	0	GAAAATGTTTCTGTGAGATTAGTTT	1	2	5	AA2	1.0	.
chr16	29129486	29129516	chr16:29129486-29129516	0	TGACCAGCCCCATGTTCCCCAGGACAAGCTG	1	3	11	BCC1	-	.
chr16	29133363	29133392	chr16:29133363-29133392	0	AAGCAGGCTCCTGAGTGCTCAGACATGGCC	1	2	10	BD2	1.0	.
chr16	29136818	29136847	chr16:29136818-29136847	0	GGACTTGCTTTTGGTTACTTAAACATGCCA	2	1	10	C1	1.0	.
chr16	29142341	29142363	chr16:29142341-29142363	0	AGGGAAGCTTCCGGGCCTTGCCT	1	2	3	AD2	1.0	.
chr16	29149848	29149870	chr16:29149848-29149870	0	CACCATGTTGGCCAGGCTAGTCT	1	3	3	CCD1	-	dELS
chr16	29153232	29153255	chr16:29153232-29153255	0	AAGGTTGCTCCTCTGGAGAAGCTC	1	2	4	AA2	1.0	.
chr16	29154158	29154187	chr16:29154158-29154187	0	AAACAAGCCGATGTGAGAATGGGCAAGACG	1	3	10	CCD1	1.0	.
chr16	29157263	29157290	chr16:29157263-29157290	0	TGACAACTCGTAACTCTTGGGCTTGTTT	1	3	8	ACC2	1.0	dELS,CTCF-bound
chr16	29157363	29157387	chr16:29157363-29157387	0	AGAAATGTCTTCTAGAGGCTTCTTT	1	2	5	AA2	-	dELS,CTCF-bound
chr16	29163381	29163409	chr16:29163381-29163409	0	AAGAATGTTCTTTCCTCACAGAATTGCTT	1	2	9	AA2	1.0	.
chr16	29163702	29163730	chr16:29163702-29163730	0	CAGCATGTCGGTTTCTACAAAAATAGCCT	1	3	9	ACC2	2.0	.
chr16	29167661	29167693	chr16:29167661-29167693	0	TGGCATGCTTTGGTCTTTGGTTTGGAAAAGTTA	1	3	13	ACC2	-	.
chr16	29170707	29170727	chr16:29170707-29170727	1	AGACATGTTCAAGGCATGCAG	2	2	1	CD	1.0	dELS
chr16	29171142	29171167	chr16:29171142-29171167	0	GAGCATGCCCAGTACAGGGCAGGGCC	2	2	6	BD4	1.0	dELS
chr16	29172030	29172055	chr16:29172030-29172055	0	AAAGATGTTTGATACAAGGCATGGTC	1	2	6	AD3	-	.
chr16	29173281	29173307	chr16:29173281-29173307	0	CAACATTTTAAGTTCATAGACAAGCTT	1	3	7	ACC2	1.0	.
chr16	29181652	29181681	chr16:29181652-29181681	0	CAACATACCCCTTAGACTGTGAGCATGTTG	1	3	10	ACC2	1.0	.
chr16	29184397	29184419	chr16:29184397-29184419	0	AGACTTGCCCTCTGAGCTGCCTC	1	2	3	AB4	-	.
chr16	29186016	29186043	chr16:29186016-29186043	0	GGGAAAGCCCCACAGAGAGAGCTGGCTT	1	2	8	AB3	-	.
chr16	29186853	29186881	chr16:29186853-29186881	0	GGGCAAGTTTCTGTCAAGGGGATCAGCTC	1	2	9	AB1	-	dELS
chr16	29195605	29195633	chr16:29195605-29195633	0	AAGCTAGCTCAAGGAAAGAAAAGAAGCTG	1	2	9	AC1	-	dELS
chr16	29196056	29196076	chr16:29196056-29196076	0	CAACTTGCCCTGAGCTTCCTG	1	3	1	ACC1	-	.
chr16	29202151	29202170	chr16:29202151-29202170	0	GAACTTGGCCGAACATTTTC	3	2	0	AD2	-	.
chr16	29204353	29204373	chr16:29204353-29204373	0	GAGAATGCTTAGGACCTGCTC	1	2	1	AB2	-	.
chr16	29204692	29204711	chr16:29204692-29204711	0	TAGCATGCTCTGTCATGTCT	3	3	0	CCD2	2.0	.
chr16	29205397	29205417	chr16:29205397-29205417	0	GGAGTTGTGTGGAGCATGTTT	2	2	1	AD1	-	.
chr16	29205447	29205472	chr16:29205447-29205472	0	GAACTTGCTCCTGATGGTGCCAGCCC	1	2	6	BD1	-	.
chr16	29206514	29206543	chr16:29206514-29206543	0	AAGCAAGTCTCAGAAAGATCGAACTGATTC	1	2	10	AB4	1.0	.
chr16	29207219	29207239	chr16:29207219-29207239	0	AGGCATGTTATAAACAAATTT	1	2	1	AC2	-	.
chr16	29210550	29210570	chr16:29210550-29210570	0	GAGCTTGGCCAGGCCATGCCT	2	2	1	DD2	-	.
chr16	29211194	29211213	chr16:29211194-29211213	0	AAACATTTCTGGACTAATTC	1	2	0	AA2	-	.
chr16	29211495	29211522	chr16:29211495-29211522	0	GAACTTGCGTTTCCTTCCATGCAAGTCC	1	2	8	DD2	-	.
chr16	29212697	29212716	chr16:29212697-29212716	0	AAGGAAGTTTAAGCTTGCTG	2	2	0	AC2	-	.
chr16	29213623	29213648	chr16:29213623-29213648	0	ACAAATGTTCACCTGTGAACTTGCTA	1	3	6	ACD1	-	.
chr16	29222714	29222736	chr16:29222714-29222736	0	GAACTTGCATATCAAACAAACTC	1	2	3	AD2	2.0	.
chr16	29223655	29223681	chr16:29223655-29223681	0	GGAAATGCTCCTATGGGGGAATTGTTT	1	2	7	AA2	2.0	.
chr16	29232791	29232820	chr16:29232791-29232820	0	GAGCTTGCCCAAAGCTGCAGGAGGCTGCTC	1	2	10	AB1	2.0	.
chr16	29236266	29236286	chr16:29236266-29236286	0	AGGCCAGCCTGGGAAATGTTC	1	2	1	AB2	-	.
chr16	29239466	29239485	chr16:29239466-29239485	0	TGGCATGTTAGAGATAGTCT	3	3	0	ACC2	-	.
chr16	29239848	29239871	chr16:29239848-29239871	0	GAGCCTTCTCATGGGAACATGTTC	2	2	4	AB1	-	.
chr16	29245150	29245170	chr16:29245150-29245170	0	TGGCATGACCTGGGCTTGTTG	1	3	1	CCD2	-	.
chr16	29245804	29245823	chr16:29245804-29245823	0	TTACTTGTCTGAACATGTCT	4	2	0	CD	-	.
chr16	29250142	29250162	chr16:29250142-29250162	0	AAACATTCTAGAGACATGCTC	1	2	1	AC1	-	.
chr16	29254074	29254105	chr16:29254074-29254105	0	AGACAAGGCTCAGGAGGGCCAGAAACAGGCCC	1	2	12	BD2	-	.
chr16	29256017	29256040	chr16:29256017-29256040	0	ATACAACTCCTGGGAGGCTTGCCT	1	2	4	AD1	1.0	.
chr16	29257568	29257590	chr16:29257568-29257590	0	AGGCAGGCCTTGGGAGCAAGATT	1	2	3	BD2	-	dELS,CTCF-bound
chr16	29263516	29263538	chr16:29263516-29263538	0	GAACTTGTTTTTTAGGTTTACTT	1	2	3	AA1	-	pELS
chr16	29265630	29265659	chr16:29265630-29265659	0	GGTCTAGCTCTGTGTAGATTAGACATGTCT	2	1	10	D1	-	.
chr16	29266445	29266468	chr16:29266445-29266468	0	GGAAAAGCTCAGGCAGACCTGCCC	1	2	4	AB2	-	.
chr16	29267272	29267299	chr16:29267272-29267299	0	AGAAAAGCCCCTTGTGCTGGAAAAGTCC	1	2	8	AA2	1.0	.
chr16	29268249	29268278	chr16:29268249-29268278	0	GAGCATGCTTGGGGCCGGTGGAACAACGTG	1	3	10	ACD2	1.0	.
chr16	29268309	29268328	chr16:29268309-29268328	0	GGACCTGCTCCAGCAAGTTC	3	2	0	BC2	1.0	.
chr16	29272679	29272711	chr16:29272679-29272711	0	GAGCAAGCCAAGGGCAGGAGCTCCGCCTTGCCC	1	3	13	CCD2	2.0	.
chr16	29274277	29274305	chr16:29274277-29274305	0	AAGCACTCTTAGGGTGAGAGAGCTTGCCT	1	2	9	AB1	-	.
chr16	29276221	29276248	chr16:29276221-29276248	0	GAACAAGACCAACACCCCAGAGATGCTC	1	2	8	AD2	1.0	.
chr16	29281967	29281992	chr16:29281967-29281992	0	TGGCATGTTTCTGGTTGGAGATGTCA	1	3	6	ACC2	-	.
chr16	29282645	29282671	chr16:29282645-29282671	0	GAGCATGTTTAGCTTTCTAAGAAGCTA	1	3	7	ACC2	-	.
chr16	29287095	29287114	chr16:29287095-29287114	0	GAGCATGCTGCGACTACCCC	4	3	0	ACC1	-	.
chr16	29287454	29287480	chr16:29287454-29287480	0	GGACTTGTCTGATGTCACAGCTGGCCT	1	2	7	BC1	-	dELS
chr16	29287544	29287570	chr16:29287544-29287570	0	GAGCCTGTCCTCTAGAAGGGCAGGTCC	1	2	7	BB2	1.0	.
chr16	29287696	29287723	chr16:29287696-29287723	0	GGGCAAGTTCTTGGCCCTGTGCAGGTCT	1	2	8	BD1	-	.
chr16	29288733	29288763	chr16:29288733-29288763	0	AGGGATGCTTCAGTGAGTTCTAAACATTCTC	1	2	11	AA2	1.0	dELS,CTCF-bound
chr16	29289065	29289091	chr16:29289065-29289091	0	AAACAAGCTCTGTATGAGAACTAGGAG	1	3	7	CDD3	-	.
chr16	29289546	29289569	chr16:29289546-29289569	0	TGGGGTGCCCATGTGGGCAAGTCC	1	3	4	ABC1	-	.
chr16	29289946	29289972	chr16:29289946-29289972	0	GAACAAGCTCACAGAAAGCGCTTCTCC	1	2	7	AD1	1.0	pELS
chr16	29290062	29290092	chr16:29290062-29290092	0	AGACTTACTCCCCACCCCCCAGGACCTGCTC	1	2	11	AB2	-	pELS
chr16	29291946	29291973	chr16:29291946-29291973	0	CGGCCAGCTCCCCACCCCCAACAAGCTT	1	3	8	BCC1	1.0	pELS
chr16	29292602	29292630	chr16:29292602-29292630	0	GAGAAAGTTCACTGGCGCTGGGAAAGTTC	1	2	9	AA2	-	pELS
chr16	29293162	29293185	chr16:29293162-29293185	0	TACCTTGCTGCCGAGGGCTTGCTC	1	3	4	CCD1	-	pELS,CTCF-bound
chr16	29301170	29301192	chr16:29301170-29301192	0	AAACATGTCTTTGGAGATTACCT	2	2	3	AA1	1.0	.
chr16	29304760	29304780	chr16:29304760-29304780	0	AAACATGCCTCGAACATTTAT	1	2	1	AD4	1.0	.
chr16	29307518	29307537	chr16:29307518-29307537	0	GAACATGCCTGAAAATCTCT	2	2	0	AA1	-	.
chr16	29311793	29311819	chr16:29311793-29311819	0	GAGAATGCTGGCATCCGGGGCATGCTG	1	3	7	ACC1	-	pELS
chr16	29316909	29316939	chr16:29316909-29316939	0	GTGCGTGCTTCCCCCGGGAGGGAGCATGTCA	1	3	11	BCD1	1.0	dELS,CTCF-bound
chr16	29319152	29319173	chr16:29319152-29319173	0	AAGAAAGTCAAGAGGCATGTTT	1	2	2	AC1	1.0	.
chr16	29323583	29323604	chr16:29323583-29323604	0	AGAGTTGTTGCCAGGCTTGCCT	1	2	2	AC1	-	.
chr16	29327274	29327297	chr16:29327274-29327297	0	GGGCTTTCTCCTGGAAACAAGGTC	1	2	4	AD2	1.0	.
chr16	29333562	29333591	chr16:29333562-29333591	0	AAGGATGTTTCAGAAAGCACAGAGAAGCCC	1	2	10	AA2	2.0	.
chr16	29333926	29333949	chr16:29333926-29333949	0	AGACTTGATCTCAGAAGCATCCTT	1	2	4	AD2	-	.
chr16	29335917	29335937	chr16:29335917-29335937	0	AAAAATGTTTTGTGCTAGCTC	1	2	1	AD2	-	.
chr16	29340189	29340221	chr16:29340189-29340221	0	AGACAGGTTTCACCATGTTGGCCAGGCTGGTCT	1	2	13	BB2	-	.
chr16	29341760	29341779	chr16:29341760-29341779	0	GGAAAAGACCAAACTAGCTT	2	2	0	AD1	-	.
chr16	29347313	29347335	chr16:29347313-29347335	0	AGGGAAGCCTTGGAAGGATGTCT	1	2	3	AA2	-	dELS
chr16	29348941	29348961	chr16:29348941-29348961	0	GGCCTATTTCCAGACTAGCCC	1	2	1	AD1	-	.
chr16	29352247	29352269	chr16:29352247-29352269	0	TAGCATGGTTGAGTGACTTGCTC	1	3	3	CCD2	-	pELS
chr16	29352480	29352508	chr16:29352480-29352508	0	GTACTTGCCTCCTTCTGGAAGGCAGGTTC	1	2	9	BD3	1.0	.
chr16	29358367	29358389	chr16:29358367-29358389	0	GGACAGGCCCTGTGGGCTTCCTT	1	2	3	AB2	1.0	.
chr16	29361226	29361253	chr16:29361226-29361253	0	AGACTTTTCCCTTTTTTTGGACAGGTCC	1	2	8	AB2	-	.
chr16	29361970	29361993	chr16:29361970-29361993	0	GAACATCTGCCATTGGGCTTGCCT	2	2	4	AD1	-	.
chr16	29362353	29362372	chr16:29362353-29362372	0	AGGCATGTGCCAACATGCCT	4	2	0	CD	-	.
chr16	29363144	29363166	chr16:29363144-29363166	0	GAGCTGGTCACTAAGGCAAGCTT	1	2	3	BC1	-	.
chr16	29363945	29363972	chr16:29363945-29363972	0	AGACTAGCTTGGGAAGCACAGCAAGACC	1	2	8	CD	-	.
chr16	29368354	29368373	chr16:29368354-29368373	0	TATGTTGCCCAGACTAGTCT	2	3	0	ACD1	-	.
chr16	29368594	29368616	chr16:29368594-29368616	0	AGACCAGCCTGGCCAACATGTCA	1	3	3	BCC1	1.0	.
chr16	29369126	29369146	chr16:29369126-29369146	0	AAGCTTCCTTTGAACCAGTCC	1	2	1	AB2	2.0	.
chr16	29369338	29369357	chr16:29369338-29369357	0	ATGTAAGCCTGGACTTGCTG	2	3	0	ACD1	-	.
chr16	29370111	29370139	chr16:29370111-29370139	0	AAACTTGTTCATTTGGAAAGGAAAAGTCA	1	2	9	AC1	-	.
chr16	29373895	29373914	chr16:29373895-29373914	0	TAAATTGCCCAGGCTAGTCT	3	2	0	AC3	-	.
chr16	29374459	29374479	chr16:29374459-29374479	0	CTGATTGTTCTGAACAAGTCC	1	3	1	ACD1	-	.
chr16	29374822	29374844	chr16:29374822-29374844	0	TAGCACGTTGGCTAGGCTAGTCT	1	3	3	BCC2	-	.
chr16	29376807	29376835	chr16:29376807-29376835	0	AGACTAGCCTGACCAACATGGGGAAACCC	1	2	9	AA1	1.0	.
chr16	29384595	29384621	chr16:29384595-29384621	0	AAGCATGTTTGAGACACAGGAGTGTCT	2	2	7	AB1	-	.
chr16	29385759	29385789	chr16:29385759-29385789	0	GAACTATCCTGCAACTGCAGGGAGGAAGCTC	1	2	11	AA2	-	.
chr16	29387897	29387925	chr16:29387897-29387925	0	GAACTTGTTTCTGACCACAAGGCATCCTT	2	1	9	A1	-	.
chr16	29388862	29388884	chr16:29388862-29388884	0	AGACTAGCCTGGCCAACATGGTG	1	3	3	CCD1	-	.
chr16	29390830	29390856	chr16:29390830-29390856	0	GTGCATGCCTGTAATCCCAGCTAGTCG	1	3	7	CCD1	3.0	.
chr16	29391536	29391567	chr16:29391536-29391567	0	AGGCTGGTTTGAACTTAACGCAAAACATTCTC	1	2	12	AB2	-	.
chr16	29392509	29392531	chr16:29392509-29392531	0	AGACTAGCCTGGCCAACATGGTA	1	3	3	CCD1	1.0	.
chr16	29395188	29395215	chr16:29395188-29395215	0	AGTCTTGCTCTGTCACCCAGGCTAGATT	1	2	8	DD3	-	.
chr16	29396092	29396112	chr16:29396092-29396112	0	AGACTTCCCCTGAGTAAGTTC	1	2	1	AA2	-	.
chr16	29401993	29402019	chr16:29401993-29402019	0	AGACTAGCCTGCCGTCAGAACATGAAC	1	2	7	DD4	3.0	pELS
chr16	29405529	29405550	chr16:29405529-29405550	0	TAGCAAGCTTGCAAGGTAGTTA	1	3	2	ACC2	1.0	.
chr16	29406099	29406128	chr16:29406099-29406128	0	AATCAAGTCTTTTTGGCTTAAAACTAACTT	1	2	10	AD3	-	.
chr16	29406567	29406590	chr16:29406567-29406590	0	AGCCATGCCTGGTGGCACATGCCT	1	2	4	DD2	2.0	.
chr16	29412844	29412863	chr16:29412844-29412863	0	GGGCATGGTGGGACATGCCT	4	2	0	CD	1.0	.
chr16	29414787	29414806	chr16:29414787-29414806	0	AGACTAGCCTGGGCAACATG	2	3	0	ACD2	-	.
chr16	29418670	29418694	chr16:29418670-29418694	0	CATGTTGCTCACACAAAGCATGTTT	1	3	5	ACD1	1.0	.
chr16	29419995	29420020	chr16:29419995-29420020	0	AGACCTGCCTCCCTCTGGGGATGCCT	1	2	6	AB2	-	dELS
chr16	29425286	29425316	chr16:29425286-29425316	0	AGACTTGCACATGAATGTTGAGAGCAGGTTT	1	2	11	BD2	2.0	.
chr16	29425481	29425509	chr16:29425481-29425509	0	AGAGAAGCCAAACACAAGAGAACATGTTG	1	3	9	ACC1	-	.
chr16	29425963	29425991	chr16:29425963-29425991	0	TGATATGTTTGCAGATATATAGCAAGTCT	1	3	9	ACC1	-	.
chr16	29426091	29426117	chr16:29426091-29426117	0	AGGCAAGCACACAGTAAGAGAAAGCCT	1	2	7	AD2	-	.
chr16	29428242	29428263	chr16:29428242-29428263	0	AAACATTTTGAGCAACTTGTCC	1	3	2	ACC2	-	.
chr16	29430538	29430558	chr16:29430538-29430558	0	GGGCATGCCTTGACCTTGTGT	1	2	1	DD1	-	.
chr16	29434139	29434171	chr16:29434139-29434171	0	TAGCAAGCTTCAATGCTGAAAGCAAACAAAGCT	1	3	13	ACD2	-	.
chr16	29435543	29435563	chr16:29435543-29435563	0	AAGCAAGTCAAAGCCATGTCT	2	2	1	CD	-	.
chr16	29435627	29435646	chr16:29435627-29435646	0	TAGCCAGTCCTGACAAGTTT	3	3	0	BCC1	-	.
chr16	29435694	29435714	chr16:29435694-29435714	0	AGAAAAGCTCAGGACTGGTTC	1	2	1	AB3	-	.
chr16	29436283	29436306	chr16:29436283-29436306	0	AAGCTTATTCTAACAAACATACCT	1	2	4	AA2	2.0	.
chr16	29440033	29440057	chr16:29440033-29440057	0	GGACTTTTTTTATTTGGACATTTTT	1	2	5	AA2	-	.
chr16	29443134	29443156	chr16:29443134-29443156	0	TGACATTTTCTATAAGCATGCTA	1	3	3	ACC2	-	.
chr16	29443294	29443314	chr16:29443294-29443314	0	AGGCATGTCTTAAATATGGCT	2	2	1	AD1	-	.
chr16	29447399	29447420	chr16:29447399-29447420	0	AAGCTAGCTCTTGGGCTTTTGG	1	3	2	ACD2	-	.
chr16	29454635	29454656	chr16:29454635-29454656	0	GAGCTTGTTCCGAAGCAAGCAC	1	1	2	D1	-	.
chr16	29456702	29456721	chr16:29456702-29456721	0	CACCATGCCTGGACATGACC	2	3	0	CDD1	-	.
chr16	29457319	29457341	chr16:29457319-29457341	0	GGACTTGCCCTGGGGACATTCAG	1	3	3	ACD2	-	.
chr16	29459279	29459301	chr16:29459279-29459301	0	AAGCTTGTCGGCCAGGCATGGTG	1	3	3	CCD1	-	.
chr16	29459598	29459619	chr16:29459598-29459619	0	AAGCTTGTCTGTTGGCCTGCCC	1	2	2	BC1	-	.
chr16	29460286	29460312	chr16:29460286-29460312	0	GAGCAAGCCACCACACCCAGCTAATTT	1	3	7	ACC1	-	.
chr16	29460727	29460748	chr16:29460727-29460748	0	AGGCAGGCCCTAGAGCTTCCTC	1	2	2	AB2	-	.
chr16	29461152	29461171	chr16:29461152-29461171	0	GAGCATGGTTGTACATGCTT	3	2	0	DD2	-	.
chr16	29465780	29465807	chr16:29465780-29465807	0	GGGCTGGCCCTGACCCCCCAGCATGCTG	1	3	8	BCC2	-	.
chr16	29470970	29470991	chr16:29470970-29470991	0	AGGCAGGCCCTAGAGCTTCCTC	1	2	2	AB2	-	.
chr16	29474780	29474802	chr16:29474780-29474802	0	AGACCAGCCTGGCCAACATGTTG	1	3	3	BCC1	-	.
chr16	29475523	29475546	chr16:29475523-29475546	0	AGACATTTTTTCCTGATCTAGTCT	1	2	4	AD2	-	.
chr16	29475633	29475656	chr16:29475633-29475656	0	ATGCAAGTTTCAGGAAACTTGGTT	1	2	4	DD3	-	.
chr16	29477053	29477081	chr16:29477053-29477081	0	AAAAAAGTCAGTGTGATGAAAACATGTTC	1	2	9	AC1	-	.
chr16	29486139	29486165	chr16:29486139-29486165	0	AAGCATGTTTGAGACACAGGAGTGTCT	2	2	7	AB1	-	.
chr16	29487303	29487333	chr16:29487303-29487333	0	GAACTATCCTGCAACTGCAGGGAGGAAGCTC	1	2	11	AA2	-	.
chr16	29489435	29489463	chr16:29489435-29489463	0	GAACTTGTTTCTGACCACAAGGCATCCTT	2	1	9	A1	-	.
chr16	29490400	29490422	chr16:29490400-29490422	0	AGACTAGCCTGGCCAACATGGTG	1	3	3	CCD1	-	.
chr16	29492358	29492384	chr16:29492358-29492384	0	GTGCATGCCTGTAATCCCAGCTAGTCG	1	3	7	CCD1	-	.
chr16	29493066	29493097	chr16:29493066-29493097	0	AGGCTGGTTTGAACTTAACGCAAAACATTCTC	1	2	12	AB2	-	.
chr16	29494040	29494062	chr16:29494040-29494062	0	AGACTAGCCTGGCCAACATGGTA	1	3	3	CCD1	-	.
chr16	29497631	29497651	chr16:29497631-29497651	0	AGACTTCCCCTGAGTAAGTTC	1	2	1	AA2	-	.
chr16	29500311	29500343	chr16:29500311-29500343	0	AAGCATGCCTGGTACATTTACAAAAATTAACCT	2	2	13	AA1	-	.
chr16	29503798	29503830	chr16:29503798-29503830	0	AGACTAGCCTGCCGTCAGAACACGAACTGGTGG	1	3	13	BCD2	-	.
chr16	29507317	29507338	chr16:29507317-29507338	0	CAGCAAGCTTGCAAGGTAGTTG	1	3	2	ACC2	-	.
chr16	29507883	29507912	chr16:29507883-29507912	0	AATCAAGTCTTTTTGGCTTAAAACTAACTT	1	2	10	AD3	-	.
chr16	29508352	29508375	chr16:29508352-29508375	0	AGCCATGCCTGGTGGCACATGCCT	1	2	4	DD2	-	.
chr16	29514637	29514656	chr16:29514637-29514656	0	GGGCATGGTGGGACATGCCT	4	2	0	CD	-	.
chr16	29516574	29516593	chr16:29516574-29516593	0	AGACTAGCCTGGGCAACATG	2	3	0	ACD2	-	.
chr16	29520466	29520490	chr16:29520466-29520490	0	CATGTTGCTCACACAAAGCATGTTT	1	3	5	ACD1	-	.
chr16	29521791	29521816	chr16:29521791-29521816	0	AGACCTGCCTCCCTTTGGGGATGCCT	1	2	6	AB2	-	.
chr16	29527050	29527080	chr16:29527050-29527080	0	AGACTTGCACATGAATGTTGAGAGCAGGTTT	1	2	11	BD2	-	.
chr16	29527243	29527271	chr16:29527243-29527271	0	AGAGAAGCCAAACACAAGAGAACATGTTG	1	3	9	ACC1	-	.
chr16	29527731	29527759	chr16:29527731-29527759	0	TGATATGTTTGCAGATATATAGCAAGTCT	1	3	9	ACC1	-	.
chr16	29527859	29527885	chr16:29527859-29527885	0	AGGCAAGCACACAGTAAGAGAAAGCCT	1	2	7	AD2	-	.
chr16	29529654	29529683	chr16:29529654-29529683	0	GGACAAATCTAGACCTGCATTAGCAAGTCT	1	2	10	AC2	-	.
chr16	29530011	29530032	chr16:29530011-29530032	0	AAACATTTTGAGCAACTTGTCC	1	3	2	ACC2	-	.
chr16	29532308	29532328	chr16:29532308-29532328	0	GGGCATGTCTTGACCTTGTGT	1	2	1	DD1	-	.
chr16	29535905	29535937	chr16:29535905-29535937	0	TAGCAAGCTTCAATGCTGAAAGCAAACAAAGCT	1	3	13	ACD2	-	.
chr16	29537309	29537329	chr16:29537309-29537329	0	AAGCAAGTCAAAGCCATGTCT	2	2	1	CD	-	.
chr16	29537393	29537412	chr16:29537393-29537412	0	TAGCCAGTCCTGACAAGTTT	3	3	0	BCC1	1.0	.
chr16	29537459	29537479	chr16:29537459-29537479	0	AGAAAAGCTCAGGACTGGTTC	1	2	1	AB3	1.0	.
chr16	29538048	29538071	chr16:29538048-29538071	0	AAGCTTATTCTAACAAACATACCT	1	2	4	AA2	-	.
chr16	29541798	29541822	chr16:29541798-29541822	0	GGACTTTTTTTATTTGGACATTTTT	1	2	5	AA2	-	.
chr16	29544896	29544918	chr16:29544896-29544918	0	TGACATTTTCTATAAGCATGCTA	1	3	3	ACC2	-	.
chr16	29545056	29545076	chr16:29545056-29545076	0	AGGCATGTCTTAAATATGGCT	2	2	1	AD1	-	.
chr16	29549135	29549156	chr16:29549135-29549156	0	AAGCTAGCTCTTGGGCTTTTGG	1	3	2	ACD2	-	.
chr16	29552349	29552374	chr16:29552349-29552374	0	AAGCTGGCTGAAGCCAAGGCTTGTCC	1	2	6	BC1	-	.
chr16	29553293	29553314	chr16:29553293-29553314	0	CAGCATACCCTAAAACATGTCC	1	2	2	AC1	-	.
chr16	29553980	29554001	chr16:29553980-29554001	0	AAACATTTCTCTGAATTAGTTT	1	2	2	AA2	-	.
chr16	29557717	29557740	chr16:29557717-29557740	0	AAGCAATCTCAAAAAAACATTTCT	1	2	4	AA2	-	.
chr16	29558600	29558623	chr16:29558600-29558623	0	GGACATGTGTTAAGGGACAATTTT	1	2	4	AD2	-	.
chr16	29562545	29562576	chr16:29562545-29562576	0	AGGCATGCCTCCACTAGAAAGGTAGCAAACCA	1	3	12	ACC1	-	.
chr16	29563777	29563799	chr16:29563777-29563799	0	GGAATTGTTTACTGAACTACTTT	1	2	3	AA2	-	.
chr16	29566039	29566061	chr16:29566039-29566061	0	AGGTAGGTTCAAAAAACATGCTT	2	2	3	AB1	-	.
chr16	29566298	29566318	chr16:29566298-29566318	0	AATCTTTCTTTAAACAAGCCT	1	2	1	AD1	-	.
chr16	29569811	29569836	chr16:29569811-29569836	0	GGACTTCCCTACTAGGAAGCATTTCC	1	2	6	AA2	-	.
chr16	29570156	29570188	chr16:29570156-29570188	0	TGTAATGCCTCTTACCTGGATTCAAACATGCTT	1	3	13	ACD1	1.0	.
chr16	29571066	29571098	chr16:29571066-29571098	0	AGACCAGCCTGGCCAGCATGGTGAAACCTGTCT	1	2	13	BB2	-	.
chr16	29580257	29580277	chr16:29580257-29580277	0	AAGCAAGCTATAAGCTACCTT	1	2	1	AC2	-	.
chr16	29581527	29581554	chr16:29581527-29581554	0	GAACAAATTTCACATAGGAGAATAGTTT	1	2	8	AA2	-	.
chr16	29583499	29583523	chr16:29583499-29583523	0	CAACAAGTCCCTCTGAAAAAAGTTT	1	2	5	AC2	1.0	.
chr16	29586733	29586761	chr16:29586733-29586761	0	GGGTTTCTCCATGTTGGTCAGGCTAGTCT	1	2	9	AA1	-	.
chr16	29587032	29587054	chr16:29587032-29587054	0	AGACAAGCCTGACCAACATGGTG	1	3	3	CCD1	-	.
chr16	29592097	29592127	chr16:29592097-29592127	0	AGGTATGCTTCTATGGAACACGGGTTTGCTC	1	2	11	AA2	-	dELS
chr16	29597921	29597940	chr16:29597921-29597940	0	AGACAAGTTAGAAATTGCTT	2	2	0	AC2	1.0	.
chr16	29598332	29598362	chr16:29598332-29598362	0	CAACTAGGCATATGGATGTGGAGGCATGCCT	1	3	11	CCD2	-	.
chr16	29598741	29598766	chr16:29598741-29598766	0	GAAATTGCTTCAGGTGGGGCATGCTG	1	2	6	AC2	-	.
chr16	29602114	29602135	chr16:29602114-29602135	0	TGGCAAGCTCTGAAATTTGCCG	1	3	2	ACC2	1.0	dELS,CTCF-bound
chr16	29602320	29602348	chr16:29602320-29602348	0	TGAAATGCTGTGTGAACTCGGGCAAGTTC	1	3	9	ACC1	1.0	.
chr16	29602417	29602438	chr16:29602417-29602438	0	GAAATACCTCGCGGACATGTCT	2	2	2	AA1	-	dELS
chr16	29609072	29609094	chr16:29609072-29609094	0	AAGCTAGCTAGGTAAACTACTCT	1	2	3	AC2	-	.
chr16	29609715	29609737	chr16:29609715-29609737	0	AGACAAGCCTGGCCAACATGGTG	1	3	3	CCD1	-	.
chr16	29610323	29610352	chr16:29610323-29610352	0	ACACTTGTTCCTGCCGACACAGGGAAGTCT	1	2	10	AD2	-	.
chr16	29611250	29611277	chr16:29611250-29611277	0	GAGCATGCCTCAGACTCATAAGTAGCTG	1	3	8	ACC2	-	dELS,CTCF-bound
chr16	29611733	29611755	chr16:29611733-29611755	0	AGTCTTGCCCTCGGGGCATTCTC	1	2	3	AD3	-	.
chr16	29613399	29613422	chr16:29613399-29613422	0	GAGCCTGCCTCCTTAAGCACGCCC	1	2	4	BB2	-	pELS,CTCF-bound
chr16	29615049	29615073	chr16:29615049-29615073	0	CGGCTTGTCATTCTGGACCTTGCTC	1	3	5	CCD2	-	pELS,CTCF-bound
chr16	29617026	29617046	chr16:29617026-29617046	0	AGGCTAGTCTGGAACTTGGCC	1	1	1	D1	1.0	.
chr16	29621451	29621478	chr16:29621451-29621478	0	CAGCATGCCTGTGGCTCTGAACTGCCTT	1	3	8	ABC2	-	.
chr16	29622496	29622517	chr16:29622496-29622517	0	GGGCATTGCTCAGAACATGCTC	2	2	2	AD1	-	.
chr16	29622548	29622579	chr16:29622548-29622579	0	CAACAAGCTCCTACTTCAATTGGAACTTTCTT	1	2	12	AC2	-	.
chr16	29624509	29624530	chr16:29624509-29624530	0	TGGCTTGCCTGGAGACATTTCT	1	2	2	AC2	-	.
chr16	29625506	29625526	chr16:29625506-29625526	0	CTAGATGCCTTGGGCTTGTCT	1	3	1	ACD1	-	.
chr16	29626185	29626213	chr16:29626185-29626213	0	AAACTAGCCAGGTGCAGTGGTACATGCCT	1	2	9	CD	1.0	.
chr16	29626736	29626766	chr16:29626736-29626766	0	GAACATTTTCAGCACCTCAAGGAGGAAGCTT	1	2	11	AA2	-	.
chr16	29627591	29627612	chr16:29627591-29627612	0	CAACTTGCCCAAAGCCATGTTG	1	3	2	CCD2	-	.
chr16	29631856	29631886	chr16:29631856-29631886	0	GGGCTCGCCCCAGCTCCATCTGGACCAGCCC	1	2	11	BB2	-	.
chr16	29638475	29638497	chr16:29638475-29638497	0	AAACCAGCCTGGCCAACATGCTA	1	3	3	BCC1	-	.
chr16	29643426	29643451	chr16:29643426-29643451	4	TAACATGTCCCAACATGAACTTTTTT	1	2	6	AC2	1.0	dELS
chr16	29645353	29645375	chr16:29645353-29645375	0	GACCTTCTCTAAGGAACTAGTTC	1	2	3	AD1	-	dELS
chr16	29651943	29651971	chr16:29651943-29651971	0	TAGCTAGTTGCAACTGAGGGAACTAGGTT	1	3	9	CCD1	-	.
chr16	29654286	29654305	chr16:29654286-29654305	0	CAGCTAGTTTTAGTTTGTTT	2	3	0	ACC2	-	.
chr16	29655870	29655897	chr16:29655870-29655897	0	AAACAAGCCTGGGCAACAAAGCAAGATC	1	1	8	D1	-	.
chr16	29656839	29656865	chr16:29656839-29656865	0	GGGCTTGCTTTCTCCAGGGACACATCA	1	3	7	ABC2	-	.
chr16	29661504	29661526	chr16:29661504-29661526	0	GAGCATGTTGGCCAGGCTGGTCT	1	2	3	BC2	-	.
chr16	29662203	29662227	chr16:29662203-29662227	0	AAGCTTGCTAATTAGAGGAAAGTCA	1	3	5	ACC2	-	pELS
chr16	29665785	29665805	chr16:29665785-29665805	0	AGGCCAGCCTGGAGCATGGCT	2	2	1	BD3	-	dELS
chr16	29666598	29666626	chr16:29666598-29666626	0	GGGTTTGCCCTGGTCTCGGGGACTGGTCT	1	2	9	AB3	-	.
chr16	29670277	29670297	chr16:29670277-29670297	0	AGGCCAGTTTGAAACCAGCCT	1	2	1	BB2	-	.
chr16	29670337	29670363	chr16:29670337-29670363	0	AAATTAGCCAGGCGTGGTGGCATGCCC	1	3	7	ACC1	2.0	.
chr16	29674872	29674894	chr16:29674872-29674894	0	CAACATGTTGGCCAGGCTGGTCT	1	3	3	BCC1	-	.
chr16	29674994	29675022	chr16:29674994-29675022	0	AAACAAATTTCTGTTGCCCAGGCTGGTCT	1	2	9	AB2	1.0	.
chr16	29675712	29675738	chr16:29675712-29675738	0	AAACTAGCTGGGCATGGTGGCATGCGC	1	3	7	CCD1	2.0	.
chr16	29676520	29676546	chr16:29676520-29676546	0	AAATTAGCCTAGGGTGGAGGCATGCAC	1	2	7	AD3	1.0	.
chr16	29677314	29677342	chr16:29677314-29677342	0	AGACTAGCCTGACCAACATAGAGAAACCC	1	2	9	AA1	-	.
chr16	29684080	29684106	chr16:29684080-29684106	0	ATGCTTCTCTTTTTGTTGGACATGCCC	2	2	7	AD1	-	.
chr16	29690833	29690859	chr16:29690833-29690859	0	GCACATGCCACCACGCCCGGCTAGTTT	1	3	7	CCD1	1.0	.
chr16	29695453	29695480	chr16:29695453-29695480	0	AGGCATGCTCCACCCCACTGGCTAATTT	1	2	8	AC1	-	.
chr16	29696343	29696364	chr16:29696343-29696364	0	AGCCATGCTTGTGGGCAAGCCC	2	1	2	D1	-	.
chr16	29697095	29697118	chr16:29697095-29697118	0	GACCTTGTCCTGCTGGACAACTTC	1	2	4	AD3	-	.
chr16	29701857	29701887	chr16:29701857-29701887	0	AAGCTAGCCTGACCAACATGGGGAAATCCCT	2	2	11	AA1	-	.
chr16	29705619	29705641	chr16:29705619-29705641	0	CATCATGTCGGCCAGGCTAGTTT	1	3	3	CCD1	3.0	.
chr16	29706198	29706230	chr16:29706198-29706230	0	AGACCAGCCTGGGCAACATAGTGAGACTCGCTC	1	2	13	BB2	1.0	.
chr16	29707998	29708021	chr16:29707998-29708021	0	TGGCTTCTTCCATTCAGCATGTTT	1	3	4	ACC2	-	.
chr16	29708826	29708851	chr16:29708826-29708851	0	AAAGTTGTTTCTTTTAAAGCAACTCC	1	2	6	AA2	1.0	.
chr16	29709652	29709671	chr16:29709652-29709671	0	GGCCATGTTTGAACTAGCTT	4	1	0	D1	1.0	.
chr16	29709738	29709769	chr16:29709738-29709769	0	AAGCAATTTTACTTCTGCACAGAGGGTTGCCT	1	2	12	AA2	-	.
chr16	29710873	29710905	chr16:29710873-29710905	0	TAGCATGCCCCCTGCCTTAAAGGGGTCTTGCCC	1	2	13	CD	-	.
chr16	29715239	29715271	chr16:29715239-29715271	0	AAGCATGCTCTTGGGCACCTAAAAAACATCCCC	2	1	13	A1	-	.
chr16	29716483	29716504	chr16:29716483-29716504	0	GAACAAAATTTGGAGCATGTTT	2	2	2	AD1	-	.
chr16	29719126	29719146	chr16:29719126-29719146	4	GAACAACCCAAGGACATGCCC	1	2	1	AC1	1.0	.
chr16	29723690	29723718	chr16:29723690-29723718	0	AGCCATGTTTTTCATTCTTAAAATTGTTT	1	2	9	AD2	-	.
chr16	29729631	29729650	chr16:29729631-29729650	0	GAGCTTGTTCAATTATGTTT	3	2	0	AD1	1.0	.
chr16	29733944	29733976	chr16:29733944-29733976	0	AGAGTGGCTCACAGAACTCAGAGAAACATGTTT	2	2	13	AB1	-	.
chr16	29738591	29738613	chr16:29738591-29738613	0	GGAATAACCTGACAAGCATGTCC	2	2	3	AA1	-	dELS,CTCF-bound
chr16	29740807	29740839	chr16:29740807-29740839	0	AAACTACCTTATGGCTGGAGGTGAGACATGCTG	1	2	13	AC2	2.0	dELS
chr16	29743676	29743695	chr16:29743676-29743695	0	CAGCTTGGCCCAGCAAGTTC	2	3	0	CCD2	-	pELS
chr16	29749213	29749233	chr16:29749213-29749233	0	GAACAAACTCCGGACATGCCG	1	2	1	AC2	1.0	.
chr16	29749416	29749435	chr16:29749416-29749435	0	CAGCTAGTCCCAGCTACTCC	3	3	0	ACC1	2.0	dELS
chr16	29752106	29752125	chr16:29752106-29752125	0	TATGTTGTCCAGGCTAGTCT	2	3	0	ACD1	1.0	.
chr16	29760487	29760516	chr16:29760487-29760516	0	AAACATGTTTGCAAAATTTTTAACATTCCT	1	2	10	AC1	2.0	.
chr16	29762055	29762078	chr16:29762055-29762078	0	TAGAAAGTTCTGAATAACTTGCCT	1	3	4	ACC1	1.0	dELS
chr16	29762599	29762626	chr16:29762599-29762626	0	GGCTAAGCCCCGGTTTTAGGGCTTGCTT	1	2	8	AD4	-	.
chr16	29764836	29764866	chr16:29764836-29764866	0	GAACAAGCTGGGTTTTGCAGCCAGTTAGCCC	1	3	11	ACC2	1.0	.
chr16	29765455	29765481	chr16:29765455-29765481	0	AAACCTGGTCACCATCCAGGCTTGCTC	1	2	7	BD1	1.0	dELS,CTCF-bound
chr16	29768884	29768908	chr16:29768884-29768908	0	GCACTTGCCTTATTTGAACATGGTT	1	2	5	DD3	1.0	.
chr16	29774084	29774106	chr16:29774084-29774106	0	AAACAAGTCTGGCCAACATGGTG	1	3	3	CCD1	-	.
chr16	29778918	29778946	chr16:29778918-29778946	0	GGGCTTGGCTGACTTCAGAAAACTTTTCT	1	2	9	AD2	-	.
chr16	29780503	29780523	chr16:29780503-29780523	0	AAATATGGTTAAGGCTAGTCT	2	2	1	AD1	-	.
chr16	29781578	29781598	chr16:29781578-29781598	0	AGACAAGCCTCCAACATGGTA	2	3	1	CCD1	1.0	.
chr16	29792278	29792308	chr16:29792278-29792308	0	AAGGTTGCTTTTATCATGAAAGGGCTAGACT	1	2	11	AD3	1.0	pELS
chr16	29795351	29795381	chr16:29795351-29795381	0	GGGCATGCCTTACTTAGGTGTAAGATTCTTT	2	2	11	AA1	1.0	.
chr16	29796405	29796424	chr16:29796405-29796424	0	TGGCAATTCAAAACATGTCC	3	3	0	ACC2	1.0	.
chr16	29803245	29803270	chr16:29803245-29803270	0	AGGCTTGTTCCACCTCTGGGTAGCCC	1	2	6	AC1	1.0	.
chr16	29807016	29807043	chr16:29807016-29807043	0	GGCCGAGCCCCTCCAGGTGGACTTGCTC	1	2	8	BD4	-	.
chr16	29809023	29809053	chr16:29809023-29809053	0	AAGCCAGTTCCAGGGGTCACAAGGCAAGGTT	1	2	11	BD3	-	.
chr16	29811361	29811390	chr16:29811361-29811390	0	GAGCAAGTTCCAGGTCTCTGGGGAATTCCC	2	2	10	AA1	1.0	pELS,CTCF-bound
chr16	29811396	29811415	chr16:29811396-29811415	0	GGACAGGCCCAGAATAGCCC	1	2	0	AB2	-	pELS,CTCF-bound
chr16	29813451	29813472	chr16:29813451-29813472	0	GAACCAGCCCCAGAGCCTGCTC	1	2	2	BB2	1.0	.
chr16	29823472	29823500	chr16:29823472-29823500	0	AGGCTAGTAAGTGGCCCAGGAGCATGCTG	1	3	9	CCD2	-	.
chr16	29826274	29826305	chr16:29826274-29826305	0	AAACAGGCACAGGGTGGTCAAGGGACTTGTTC	1	2	12	BD1	-	dELS
chr16	29827150	29827176	chr16:29827150-29827176	0	GAGGGAGCTCTGATGTTAGACAAGCCA	1	3	7	ABC1	-	.
chr16	29835293	29835312	chr16:29835293-29835312	0	AGACTAGCTTGGGCAACATG	2	3	0	ACD2	-	.
chr16	29836114	29836142	chr16:29836114-29836142	0	AAATTAGCTGGGTGTAGTGGAGCATGCCT	1	2	9	AC1	-	.
chr16	29836590	29836619	chr16:29836590-29836619	0	AAACAATCCCTGGATTGGTAGAAATTGTCT	1	2	10	AA2	1.0	.
chr16	29837553	29837581	chr16:29837553-29837581	0	AGACTAGCCTGGCCAACGTGGGGAAACCC	1	2	9	AA1	-	.
chr16	29840741	29840769	chr16:29840741-29840769	0	AGACTAGCCTGGCCAACATGGGAAACCCT	1	2	9	AA1	1.0	.
chr16	29840949	29840975	chr16:29840949-29840975	0	TAGCATGTCCACTGAGAGGACAAGTGG	1	3	7	CCD1	1.0	.
chr16	29842447	29842475	chr16:29842447-29842475	0	AGGCATGTGCCACCATGCCCAGCTAGTTT	1	2	9	CD	-	.
chr16	29843343	29843371	chr16:29843343-29843371	0	AAACTAGCTGGGCATGGTGGTACATGTCT	1	2	9	CD	1.0	.
chr16	29843902	29843930	chr16:29843902-29843930	0	AAGAATATTCAATACTCCCAAGCATGTCC	2	2	9	AA1	-	.
chr16	29844095	29844115	chr16:29844095-29844115	0	TGGCAAGTCTTGGGCCAGCCA	1	3	1	BCC2	-	.
chr16	29845345	29845368	chr16:29845345-29845368	0	GAACATGTTCCAGCTGACATGTTC	2	1	4	C2	1.0	.
chr16	29846985	29847004	chr16:29846985-29847004	0	AGACTAGCCTGGGCAACATA	2	3	0	ACD2	-	.
chr16	29848728	29848757	chr16:29848728-29848757	0	AGGCTTGCACCCGGTGCTGTGCGCTTGTCC	1	2	10	DD2	1.0	dELS,CTCF-bound
chr16	29853461	29853488	chr16:29853461-29853488	0	GGACTTGCTATGTTACCCAGGCTAGTCT	1	1	8	C2	1.0	.
chr16	29856622	29856644	chr16:29856622-29856644	0	CACCATGTTGGCCAGGCTAGTCT	1	3	3	CCD1	-	.
chr16	29858794	29858817	chr16:29858794-29858817	0	GGGCATGGTGCCCCAAGCTTGCTC	1	2	4	CD	-	.
chr16	29860909	29860939	chr16:29860909-29860939	0	AGAATTGCTTAATGCAACTGTAAACATGACT	1	2	11	AD3	1.0	.
chr16	29862109	29862132	chr16:29862109-29862132	0	CAGTGAGTTCTCAAGAGCTAGCTT	1	3	4	ABC1	-	pELS,CTCF-bound
chr16	29864609	29864633	chr16:29864609-29864633	0	GGCCCAGTCCTTCAGGAGCAAGCTC	1	2	5	BD4	1.0	.
chr16	29867863	29867884	chr16:29867863-29867884	0	GAACATGCCTCAAAACTACTCT	2	1	2	A1	-	.
chr16	29868475	29868494	chr16:29868475-29868494	0	TGTGTTGCCCAGACTAGTCT	2	3	0	ACD1	1.0	.
chr16	29870360	29870388	chr16:29870360-29870388	0	GGACACCCCCAAGGATATAAAACAAGTTC	1	2	9	AB1	-	.
chr16	29877979	29878000	chr16:29877979-29878000	0	GAAATAGCTCCAGGGGAAGCCT	1	2	2	AA2	-	.
chr16	29879836	29879860	chr16:29879836-29879860	0	GGACATGCCTGCGACAAGGAAGGCT	2	2	5	AD1	-	.
chr16	29881187	29881208	chr16:29881187-29881208	0	AGGGAAGCCACTGAGCTAGCCA	1	3	2	ACC1	-	.
chr16	29889091	29889118	chr16:29889091-29889118	0	GAGCTTGTTCAGCTCCCAAAGTGAGTCC	1	2	8	AB1	1.0	.
chr16	29889873	29889900	chr16:29889873-29889900	0	AAACTTGTTGAGGAAATTTGACTATTTT	1	3	8	ACC1	-	.
chr16	29893191	29893217	chr16:29893191-29893217	0	GGGCATGCTTGTAATCCCAGCTACTCA	1	3	7	ACC1	-	.
chr16	29894270	29894291	chr16:29894270-29894291	0	AGAAAAGTTAAGTAACTTGTCC	1	3	2	ACC1	-	.
chr16	29895343	29895368	chr16:29895343-29895368	0	GGACTTGTCCTTCTCCAAGCATGGAT	1	2	6	DD4	-	.
chr16	29901532	29901559	chr16:29901532-29901559	0	AGGCCTGCTTTTCCTACCAGACCTGCCT	1	2	8	BB2	1.0	.
chr16	29901669	29901697	chr16:29901669-29901697	0	GGACTACCCCTCCGCCTCGGGGCTGGTCC	1	2	9	AB2	-	pELS,CTCF-bound
chr16	29905095	29905116	chr16:29905095-29905116	0	GAACAAGCCGCATAACTTCTCC	1	3	2	ACC1	1.0	.
chr16	29906175	29906202	chr16:29906175-29906202	0	GGTCTTGCTTTGTTGCCCAGGCTGGTCT	1	2	8	BD3	-	.
chr16	29906421	29906440	chr16:29906421-29906440	0	GGGCAGGCCCAGGCCAGTCT	2	2	0	BB2	-	.
chr16	29912934	29912955	chr16:29912934-29912955	0	AAGCAAACCCATGGGCTTCTTT	1	2	2	AA2	-	.
chr16	29913653	29913679	chr16:29913653-29913679	0	GAGGATGCACTCTGAGAAAGCTTGTTC	2	2	7	AD1	-	.
chr16	29913687	29913706	chr16:29913687-29913706	0	TGGCAAGTTCGCACTAGCTG	2	3	0	CCD2	-	.
chr16	29915451	29915473	chr16:29915451-29915473	0	AGACTAGCCTGACCAACATGGTG	1	3	3	CCD1	-	.
chr16	29915651	29915681	chr16:29915651-29915681	0	AGGTAAGCCCTTCTCTACTTTGGGCTTGTGC	1	2	11	AD3	-	pELS,CTCF-bound
chr16	29916663	29916690	chr16:29916663-29916690	0	AGACCAGCCTGGCCGACAGAGCAAGACT	1	2	8	BD3	-	.
chr16	29917997	29918016	chr16:29917997-29918016	0	AAACATTTTTAAACAAGACC	3	2	0	AD2	-	.
chr16	29922289	29922312	chr16:29922289-29922312	0	AAAGTTGTTCAGGGAGGCAACCTT	1	2	4	AA2	-	.
chr16	29925432	29925462	chr16:29925432-29925462	0	GGAGTAGTACTGCAGGCAGCAGGGCTAGTTC	1	2	11	AD1	-	.
chr16	29933888	29933918	chr16:29933888-29933918	0	AGAAAAATTTGAAGGTAGCAGAGGCTAGTTC	1	2	11	AA1	-	.
chr16	29936311	29936333	chr16:29936311-29936333	0	CACCATGTTGGCCAGGCTAGTCT	1	3	3	CCD1	-	.
chr16	29939625	29939644	chr16:29939625-29939644	0	CATGTTGCCCAGGCTAGTCT	2	3	0	ACD1	1.0	.
chr16	29940153	29940173	chr16:29940153-29940173	0	AAGCAAGTTTTAAACACTCTG	1	3	1	ABC2	-	.
chr16	29940873	29940897	chr16:29940873-29940897	0	GAACAAATCCTCAGGGAACAAGCTT	1	1	5	A2	-	.
chr16	29941556	29941575	chr16:29941556-29941575	0	GAGCTAGCCCTGGCATCCCA	4	3	0	ACC1	1.0	.
chr16	29943950	29943976	chr16:29943950-29943976	0	GAGGTTGCTCTTTTAGGAAACAAACTC	1	2	7	AA2	-	.
chr16	29944695	29944716	chr16:29944695-29944716	0	GATCTAGCTCCAAAACATTCTC	1	2	2	AD3	1.0	.
chr16	29949796	29949815	chr16:29949796-29949815	0	TCGTTTGTCTGGGCAAGTCT	2	3	0	ACD1	-	.
chr16	29952025	29952051	chr16:29952025-29952051	0	AGGCCAGCCCAGCACTAGGACTTGCCT	1	1	7	B1	-	.
chr16	29952275	29952304	chr16:29952275-29952304	0	TGGCAAGTCCCTCAGTTCAATGCCAAGTCC	1	3	10	CCD2	1.0	.
chr16	29955697	29955719	chr16:29955697-29955719	0	AAAAAAGCTAAAATGGCAAGTTT	1	3	3	ACC1	1.0	.
chr16	29956662	29956686	chr16:29956662-29956686	0	GGACATGTAGCTGGTGGGCTAGCTG	1	3	5	CCD2	3.0	.
chr16	29956695	29956727	chr16:29956695-29956727	0	GGGCAAGTTTGCTAACATTGCTAAGTCTTGGTT	1	2	13	DD1	1.0	.
chr16	29957708	29957734	chr16:29957708-29957734	0	AAATTAGCCAGGGACAGTGGCATGCCT	1	3	7	ACC1	1.0	.
chr16	29957843	29957874	chr16:29957843-29957874	0	GAGCAAGACTCCATCTCAAAAAAAAAAAGTCT	1	2	12	AD2	-	.
chr16	29958736	29958764	chr16:29958736-29958764	0	GGGTTTCTCCATGTTGGTCAGACTAGTCT	1	2	9	AA1	1.0	.
chr16	29958959	29958983	chr16:29958959-29958983	0	GAACGAGCCTCAACAGGGCTTTCTC	1	2	5	AB3	2.0	.
chr16	29959098	29959123	chr16:29959098-29959123	0	GGACCAGTTTCATGGAAGACAATTTT	1	2	6	AB3	-	.
chr16	29960620	29960639	chr16:29960620-29960639	0	AGACATGCCTGGGCAACATG	3	3	0	ACD2	-	.
chr16	29961778	29961798	chr16:29961778-29961798	0	AAAAATGCCCGCGACAAGCTT	1	2	1	AC2	-	pELS,CTCF-bound
chr16	29966069	29966088	chr16:29966069-29966088	0	TATGTTGCCCAGGCTAGTTT	2	3	0	ACD1	1.0	.
chr16	29967056	29967087	chr16:29967056-29967087	0	AAACTGCTTTCTTAAAAAGAATGAACTAGTTT	1	2	12	AB1	-	.
chr16	29968391	29968412	chr16:29968391-29968412	0	GAACAAGTGTCTAAACATCTCT	1	2	2	AD2	-	.
chr16	29971553	29971573	chr16:29971553-29971573	0	GGCCTAGTTCCCGACTTGTTT	1	2	1	CD	-	CTCF-only,CTCF-bound
chr16	29973571	29973593	chr16:29973571-29973593	0	AAGCTTCCCCTAGCAACAAGCTC	1	2	3	AC2	-	pELS,CTCF-bound
chr16	29980064	29980092	chr16:29980064-29980092	0	GTGCAGGCCTGGGGAACTGGGACTAGCTT	1	2	9	BD1	1.0	.
chr16	29983118	29983146	chr16:29983118-29983146	0	AGAGTAGCCACTCAGTGCCCAGCATGTCC	1	3	9	ACC1	-	.
chr16	29984589	29984612	chr16:29984589-29984612	0	GGGCTTGGCTGCCGGGACTAGTTT	1	1	4	D2	-	dELS
chr16	29989882	29989908	chr16:29989882-29989908	0	GGGCATGCACAGAGCTGGGGCTTTTTT	1	2	7	AD2	-	.
chr16	29991278	29991307	chr16:29991278-29991307	0	AGCCATGGCCCTCCTCCACCAGGCATGCCC	1	2	10	DD1	1.0	.
chr16	29992206	29992233	chr16:29992206-29992233	0	GGGCTGGCACAGAGCCCCAGGCAAGCTT	1	2	8	BD1	-	.
chr16	29992615	29992643	chr16:29992615-29992643	0	GGACTGGCCCAGGAGGTATGGGCTTTTCC	1	2	9	AB2	1.0	dELS
chr16	29995751	29995775	chr16:29995751-29995775	0	GAACTTTGCCAGACGAGACTTGTTT	1	2	5	AD1	1.0	PLS,CTCF-bound
chr16	29996889	29996917	chr16:29996889-29996917	0	GAGCATGGTTCCTGGTACTTAGCAAGCTT	1	2	9	CD	1.0	pELS,CTCF-bound
chr16	30003768	30003798	chr16:30003768-30003798	0	GAGGAAGTCCAGGCCAGGGTGGGACATGCTG	1	2	11	AC2	-	.
chr16	30007500	30007527	chr16:30007500-30007527	0	GGACATGCTCAGCCATTGTGGGAAGCCC	1	2	8	AC1	-	.
chr16	30008214	30008244	chr16:30008214-30008244	0	GAGCAAGTTCCCTGTCCCTGAAGACTTCACT	1	2	11	AD4	-	DNase-H3K4me3
chr16	30012815	30012837	chr16:30012815-30012837	0	AGACTAGCCTGGCCAACATGGTG	1	3	3	CCD1	-	.
chr16	30014968	30014991	chr16:30014968-30014991	0	AAGCAAGTGCAGAGAAGCATGCTT	1	1	4	D2	-	.
chr16	30016580	30016609	chr16:30016580-30016609	0	AGCCCTGCCTGCCTCCAGAAGAACTTGTTG	1	3	10	BCD1	-	.
chr16	30016992	30017013	chr16:30016992-30017013	0	GGTCAAGCTTGGGGGCAAGTGT	1	2	2	DD3	1.0	.
chr16	30021342	30021366	chr16:30021342-30021366	0	GAACATGCCCGTGACAGACAGGCCC	2	1	5	B1	-	pELS,CTCF-bound
chr16	30022470	30022497	chr16:30022470-30022497	0	AAACCAGCCTGGGCAACATAGCAAGCCC	1	2	8	BC2	-	.
chr16	30034372	30034391	chr16:30034372-30034391	0	AGACTAGCTTGGGCAACATA	2	3	0	ACD2	1.0	.
chr16	30035551	30035580	chr16:30035551-30035580	0	AGCCTTCTTCACCCCCAATGAGGCAAGCCC	1	2	10	AD1	-	.
chr16	30038072	30038092	chr16:30038072-30038092	0	AAACATTCTCGAGGCATCCTC	1	2	1	AA2	2.0	.
chr16	30039051	30039083	chr16:30039051-30039083	0	AGACATCCTCATTCATATTTTCAGAACTTATCC	1	2	13	AA2	-	.
chr16	30040439	30040460	chr16:30040439-30040460	0	AGAAAAGTTGAATGACATGCTT	2	3	2	ACC1	-	.
chr16	30041129	30041158	chr16:30041129-30041158	0	AAAACAGTCCAAGGCTGCACAGGCTTGTCT	1	2	10	AB4	-	.
chr16	30043825	30043854	chr16:30043825-30043854	0	AGGCAAGCCACCACCATGCACGGCTAATTT	1	3	10	ACC1	2.0	.
chr16	30046512	30046535	chr16:30046512-30046535	0	GGGCAAGTCCTGGCTGGCGTGCCA	1	3	4	BCC2	-	dELS
chr16	30049724	30049746	chr16:30049724-30049746	0	AGACTAGCCTGGCCAACATGGTG	1	3	3	CCD1	-	.
chr16	30049996	30050021	chr16:30049996-30050021	0	TGGCTTGCCTGGCAACACACAAGCCT	1	2	6	CD	-	.
chr16	30051333	30051361	chr16:30051333-30051361	0	AGACCAGCCTGACCAACATGGACAAACCC	1	2	9	AB3	2.0	.
chr16	30054253	30054277	chr16:30054253-30054277	0	GAGGTTGCATGAACCAAGCTTGCCC	1	2	5	AD1	-	.
chr16	30057310	30057329	chr16:30057310-30057329	0	AAGCTGGCTTAGGGAAGTTT	1	2	0	AB2	-	.
chr16	30060175	30060197	chr16:30060175-30060197	0	CACCATGTTGGCCAGGCTAGTCT	1	3	3	CCD1	-	.
chr16	30062325	30062344	chr16:30062325-30062344	0	AGACTAGCCTGGGCAACATG	2	3	0	ACD2	-	.
chr16	30066441	30066469	chr16:30066441-30066469	0	GAGCATTTTTCAGGGGAAGGCGCTTGCTC	1	2	9	AD2	-	pELS,CTCF-bound
chr16	30067234	30067260	chr16:30067234-30067260	2	GAACTTGCTACTACCAGCACCATGCCC	1	3	7	CCD2	3.0	.
chr16	30067760	30067780	chr16:30067760-30067780	0	AGACTTGCATGGAGCCTGCTT	1	2	1	BD2	1.0	.
chr16	30073984	30074015	chr16:30073984-30074015	0	GAACAAGTTATTTAACCCCTCTGAGCCAGTTT	1	2	12	BC2	1.0	pELS,CTCF-bound
chr16	30075009	30075041	chr16:30075009-30075041	0	GAACTTGGCTTCCCTCATCCATTGAACAAGTAT	1	2	13	DD2	-	pELS,CTCF-bound
chr16	30075229	30075253	chr16:30075229-30075253	0	AGCCTAGCCCCAGCTCGGCTTGTTT	1	2	5	CD	1.0	pELS,CTCF-bound
chr16	30075589	30075617	chr16:30075589-30075617	0	AAATTAGCCCAGCGTGGTAGCGCATGCCT	1	2	9	AD2	-	.
chr16	30076557	30076584	chr16:30076557-30076584	0	GGGCTTGCCTCGTTCTGGAAGCTTTCCC	1	1	8	A1	-	pELS,CTCF-bound
chr16	30076731	30076762	chr16:30076731-30076762	0	AAACAAGTCCATCTGTCGGGGGACGGAAGCTT	1	2	12	AD1	-	pELS,CTCF-bound
chr16	30078322	30078347	chr16:30078322-30078347	0	CAGCTAGTCGGAGGGGAAGTTAGTTT	1	3	6	ACC2	-	.
chr16	30078628	30078656	chr16:30078628-30078656	0	CAGCTTGCCTAGAGGGCACAGACATGCAG	1	3	9	CCD1	2.0	.
chr16	30084619	30084640	chr16:30084619-30084640	0	AGAGAAGCCTGAGGACATCCCT	1	2	2	AA2	-	.
chr16	30085200	30085232	chr16:30085200-30085232	1	GGACTTCTCTGGAGAGGCCTGGAGACCTAGCTC	1	2	13	AD2	-	.
chr16	30087410	30087432	chr16:30087410-30087432	0	GCGCAAGTTCCTCAAGGAAGTCC	1	2	3	AD2	1.0	dELS,CTCF-bound
chr16	30094400	30094421	chr16:30094400-30094421	0	GGGCAAGTTACCTAACATCTCT	2	3	2	ACC1	-	.
chr16	30098282	30098308	chr16:30098282-30098308	0	GAACATGTCCTTTCCTCAGGAAAACTC	2	2	7	AA1	1.0	.
chr16	30100064	30100086	chr16:30100064-30100086	0	AAAGATGGCTTTTGGGCTTGCCC	2	2	3	AD1	-	.
chr16	30100220	30100240	chr16:30100220-30100240	0	GAACAAGTCCTAGAAAACTTT	1	2	1	AA1	-	.
chr16	30102399	30102419	chr16:30102399-30102419	0	AGGCTTCTTTGAAATATGTTT	1	2	1	AA2	-	.
chr16	30103366	30103386	chr16:30103366-30103386	0	AGACTAGCCCTTGACATGATA	2	3	1	CCD1	-	.
chr16	30106656	30106682	chr16:30106656-30106682	0	TAACTAGCTGGGACTACAGGCATGCAC	1	3	7	CCD1	-	.
chr16	30109134	30109157	chr16:30109134-30109157	0	AAAAATTTTTGTAGAGACATGTCT	2	2	4	AA1	-	.
chr16	30114281	30114309	chr16:30114281-30114309	0	ATGCTAGCCCTTGAGACTAAGGAATGTTC	1	2	9	AD2	-	.
chr16	30116530	30116557	chr16:30116530-30116557	0	AAGCTTGCTGCTGTATGGAGGCATGTAC	1	2	8	CD	-	dELS
chr16	30117983	30118015	chr16:30117983-30118015	0	GAGGTAGCTCCAGGGCTTCCTGGGAACTGGTCC	1	2	13	AB3	-	.
chr16	30119835	30119860	chr16:30119835-30119860	0	TGGCTTGTCTCTAGAAAAATAAGTCA	1	3	6	ACC2	-	.
chr16	30120578	30120606	chr16:30120578-30120606	0	TGAGAAGTCCTAAGAAGAAGGACAAGTTC	1	2	9	AC3	-	dELS
chr16	30121695	30121722	chr16:30121695-30121722	0	AGGAAAGTTTATTTTACTGGGTTTGTTT	1	2	8	AA2	-	.
chr16	30127157	30127179	chr16:30127157-30127179	0	CACCATGTTACCCAGGCTAGTCT	1	3	3	CCD1	-	.
chr16	30127981	30128001	chr16:30127981-30128001	0	AGATATGCCTAAAACATGGCC	1	2	1	AD3	-	.
chr16	30129085	30129107	chr16:30129085-30129107	0	TGGCATGTTGCCCAGGCTGGTCT	1	3	3	BCC1	-	.
chr16	30129925	30129947	chr16:30129925-30129947	0	AAATTAGCTGGGAAGACTAGTTT	1	2	3	AC1	-	.
chr16	30132395	30132416	chr16:30132395-30132416	0	AAGCAATTTCCTGGACATGTGC	1	2	2	AD2	-	.
chr16	30137039	30137058	chr16:30137039-30137058	0	AAACTAGCCTGGGCAACATA	2	3	0	ACD2	-	dELS
chr16	30139620	30139639	chr16:30139620-30139639	0	CATGTTGCCCAGGCTTGTCT	2	3	0	ACD1	-	dELS,CTCF-bound
chr16	30139838	30139862	chr16:30139838-30139862	0	CAGCATGTTCATATTGTACTTGCTG	1	3	5	CCD2	-	dELS,CTCF-bound
chr16	30141759	30141781	chr16:30141759-30141781	0	CACCATGTTGGCCAGGCTAGTCT	1	3	3	CCD1	2.0	.
chr16	30154203	30154234	chr16:30154203-30154234	0	TGTCTTGCTCCTGTTTTCGCCATGACATGCCT	1	3	12	CCD1	1.0	.
chr16	30154664	30154693	chr16:30154664-30154693	0	AAACTTGCTCGGGTCCAGGTGTGGTAGCTC	1	2	10	AD1	-	.
chr16	30156675	30156701	chr16:30156675-30156701	0	AAACAATCTTGAAAAAGAAACAAGTTG	1	2	7	AC2	-	.
chr16	30157198	30157217	chr16:30157198-30157217	0	GAACTTGACTGGGCATGGTT	3	2	0	DD2	-	.
chr16	30157285	30157304	chr16:30157285-30157304	0	AGACTAGCCTGAACAACATA	2	3	0	ACD2	-	.
chr16	30160611	30160634	chr16:30160611-30160634	0	AAGAATGTCATCAGGAACTTGTCT	1	2	4	AC1	-	.
chr16	30162848	30162867	chr16:30162848-30162867	0	AGACAAGCCTGGGCAACATG	2	3	0	ACD2	-	.
chr16	30164242	30164261	chr16:30164242-30164261	0	TGTGTTGCCCAGGCTAGTCT	2	3	0	ACD1	-	.
chr16	30165870	30165896	chr16:30165870-30165896	0	GAACATGTTCAAGGAGGAGGCATAGTC	1	2	7	AD4	-	dELS,CTCF-bound
chr16	30167135	30167154	chr16:30167135-30167154	0	TATGTTGTTCAGGCTTGTCT	2	3	0	ACD1	-	.
chr16	30167834	30167866	chr16:30167834-30167866	0	AGACCAGCCTGGCCAACATGGTGAAACCTGTCT	1	2	13	BB2	1.0	.
chr16	30168352	30168383	chr16:30168352-30168383	0	GCACAAGTTCCCTGCAGAAAAAAAAATTGCTC	1	2	12	AD2	2.0	dELS
chr16	30178486	30178508	chr16:30178486-30178508	0	TCACATGTTTACAAAGCATGCTA	1	3	3	CCD1	-	.
chr16	30179694	30179726	chr16:30179694-30179726	0	AGACAGGTTTTGCCATGTTGGCCAGGCTGGTCT	1	2	13	BB2	-	.
chr16	30183619	30183641	chr16:30183619-30183641	0	GAGCATCTTCAGCGGGCGAGTCC	1	2	3	AB2	1.0	PLS,CTCF-bound
chr16	30188112	30188141	chr16:30188112-30188141	0	CAGCATGCTCCTTGGGCAGTGGGCAGTCCC	1	3	10	ABC2	-	dELS,CTCF-bound
chr16	30188347	30188372	chr16:30188347-30188372	0	GGCCTTGCCCACAGTCGGACCTGTTC	1	2	6	BD2	-	.
chr16	30193977	30193998	chr16:30193977-30193998	0	GAGCTTGTTCCGAAGCAAGCAC	1	1	2	D1	-	.
chr16	30196044	30196063	chr16:30196044-30196063	0	CACCATGCCTGGACATGACC	2	3	0	CDD1	-	.
chr16	30196661	30196683	chr16:30196661-30196683	0	GGACTTGCCCTGGGGACATTCAG	1	3	3	ACD2	-	.
chr16	30198621	30198643	chr16:30198621-30198643	0	AAGCTTGTCGGCCAGGCATGGTG	1	3	3	CCD1	-	.
chr16	30198940	30198961	chr16:30198940-30198961	0	AAGCTTGTCTGTTGGCCTGCCC	1	2	2	BC1	-	.
chr16	30199628	30199654	chr16:30199628-30199654	0	GAGCAAGCCACCACACCCAGCTAATTT	1	3	7	ACC1	-	.
chr16	30200069	30200090	chr16:30200069-30200090	0	AGGCAGGCCCTAGAGCTTCCTC	1	2	2	AB2	-	.
chr16	30200494	30200513	chr16:30200494-30200513	0	GAGCATGGTTGTACATGCTT	3	2	0	DD2	-	.
chr16	30205129	30205156	chr16:30205129-30205156	0	GGGCTGGCCCTGACCCCCCAGCATGCTG	1	3	8	BCC2	-	.
chr16	30210314	30210335	chr16:30210314-30210335	0	AGGCAGGCCCTAGAGCTTCCTC	1	2	2	AB2	-	.
chr16	30214124	30214146	chr16:30214124-30214146	0	AGACCAGCCTGGCCAACATGTTG	1	3	3	BCC1	-	.
chr16	30214867	30214890	chr16:30214867-30214890	0	AGACATTTTTTCCTGATCTAGTCT	1	2	4	AD2	-	.
chr16	30214977	30215000	chr16:30214977-30215000	0	ATGCAAGTTTCAGGAAACTTGGTT	1	2	4	DD3	-	.
chr16	30216394	30216422	chr16:30216394-30216422	0	AAAAAAGTCAGTGTGATGAAAACATGTTC	1	2	9	AC1	-	.
chr16	30226109	30226135	chr16:30226109-30226135	0	AAGCATGTTTGAGACACAGGAGTGTCT	2	2	7	AB1	-	.
chr16	30227273	30227303	chr16:30227273-30227303	0	GAACTATCCTGCAACTGCAGGGAGGAAGCTC	1	2	11	AA2	-	.
chr16	30229405	30229433	chr16:30229405-30229433	0	GAACTTGTTTCTGACCACAAGGCATCCTT	2	1	9	A1	-	.
chr16	30230370	30230392	chr16:30230370-30230392	0	AGACTAGCCTGGCCAACATGGTG	1	3	3	CCD1	-	.
chr16	30232331	30232357	chr16:30232331-30232357	0	GTGCATGCCTGTAATCCCAGCTAGTCG	1	3	7	CCD1	1.0	.
chr16	30233038	30233069	chr16:30233038-30233069	0	AGGCTGGTTTGAACTTAACGCAAAACATTCTC	1	2	12	AB2	-	.
chr16	30234012	30234034	chr16:30234012-30234034	0	AGACTAGCCTGGCCAACATGGTA	1	3	3	CCD1	-	.
chr16	30237603	30237623	chr16:30237603-30237623	0	AGACTTCCCCTGAGTAAGTTC	1	2	1	AA2	-	.
chr16	30240279	30240311	chr16:30240279-30240311	0	AAGCATGCCTGGTACATTTACAAAAATTAACCT	2	2	13	AA1	-	.
chr16	30243767	30243799	chr16:30243767-30243799	0	AGACTAGCCTGCCGTCAGAACACGAACTGGTGG	1	3	13	BCD2	-	.
chr16	30247300	30247321	chr16:30247300-30247321	0	CAGCAAGCTTGCAAGGTAGTTG	1	3	2	ACC2	-	.
chr16	30247866	30247895	chr16:30247866-30247895	0	AATCAAGTCTTTTTGGCTTAAAACTAACTT	1	2	10	AD3	-	.
chr16	30248335	30248358	chr16:30248335-30248358	0	AGCCATGCCTGGTGGCACATGCCT	1	2	4	DD2	-	.
chr16	30254622	30254641	chr16:30254622-30254641	0	GGGCATGGTGGGACATGCCT	4	2	0	CD	-	.
chr16	30256558	30256577	chr16:30256558-30256577	0	AGACTAGCCTGGGCAACATG	2	3	0	ACD2	-	.
chr16	30260448	30260472	chr16:30260448-30260472	0	CATGTTGCTCACACAAAGCATGTTT	1	3	5	ACD1	-	.
chr16	30261773	30261798	chr16:30261773-30261798	0	AGACCTGCCTCCCTTTGGGGATGCCT	1	2	6	AB2	-	.
chr16	30267034	30267064	chr16:30267034-30267064	0	AGACTTGCACATGAATGTTGAGAGCAGGTTT	1	2	11	BD2	-	.
chr16	30267227	30267255	chr16:30267227-30267255	0	AGAGAAGCCAAACACAAGAGAACATGTTG	1	3	9	ACC1	-	.
chr16	30267716	30267744	chr16:30267716-30267744	0	TGATATGTTTGCAGATATATAGCAAGTCT	1	3	9	ACC1	-	.
chr16	30267844	30267870	chr16:30267844-30267870	0	AGGCAAGCACACAGTAAGAGAAAGCCT	1	2	7	AD2	-	.
chr16	30269996	30270017	chr16:30269996-30270017	0	AAACATTTTGAGCAACTTGTCC	1	3	2	ACC2	-	.
chr16	30272292	30272312	chr16:30272292-30272312	0	GGGCATGTCTTGACCTTGTGT	1	2	1	DD1	-	.
chr16	30275890	30275922	chr16:30275890-30275922	0	TAGCAAGCTTCAATGCTGAAAGCAAACAAAGCT	1	3	13	ACD2	-	.
chr16	30277294	30277314	chr16:30277294-30277314	0	AAGCAAGTCAAAGCCATGTCT	2	2	1	CD	-	.
chr16	30277378	30277397	chr16:30277378-30277397	0	TAGCCAGTCCTGACAAGTTT	3	3	0	BCC1	-	.
chr16	30277445	30277465	chr16:30277445-30277465	0	AGAAAAGCTCAGGACTGGTTC	1	2	1	AB3	-	.
chr16	30278034	30278057	chr16:30278034-30278057	0	AAGCTTATTCTAACAAACATACCT	1	2	4	AA2	-	.
chr16	30281793	30281822	chr16:30281793-30281822	0	GGACTTTTTTTTTTTTATTTGGACATTTTT	1	2	10	AA2	-	.
chr16	30284903	30284925	chr16:30284903-30284925	0	TGACATTTTCTATAAGCATGCTA	1	3	3	ACC2	-	.
chr16	30285063	30285083	chr16:30285063-30285083	0	AGGCATGTCTTAAATATGGCT	2	2	1	AD1	-	.
chr16	30289158	30289179	chr16:30289158-30289179	0	AAGCTAGCTCTTGGGCTTTTGG	1	3	2	ACD2	-	.
chr16	30292363	30292388	chr16:30292363-30292388	0	AAGCTGGCTGAAGCCAAGGCTTGTCC	1	2	6	BC1	-	.
chr16	30293306	30293327	chr16:30293306-30293327	0	CAGCATACCCTAAAACATGTCC	1	2	2	AC1	-	.
chr16	30293993	30294014	chr16:30293993-30294014	0	AAACATTTCTCCGAATTAGTTT	1	2	2	AA2	-	.
chr16	30297424	30297447	chr16:30297424-30297447	0	AAGCAATCTCAAAAAAACATTTCT	1	2	4	AA2	-	.
chr16	30298313	30298336	chr16:30298313-30298336	0	GGACATGTGTTAAGGGACAATTTT	1	2	4	AD2	1.0	.
chr16	30300152	30300174	chr16:30300152-30300174	0	AAATAAACTCAAAAAGCTTGTTT	1	2	3	AA1	1.0	.
chr16	30302252	30302283	chr16:30302252-30302283	0	AGGCATGCCTCCACTAGAAAGGTAGCAAACCA	1	3	12	ACC1	-	.
chr16	30303481	30303503	chr16:30303481-30303503	0	GGAATTGTTTACTGAACTACTTT	1	2	3	AA2	-	.
chr16	30305743	30305765	chr16:30305743-30305765	0	AGGTAGGTTCAAAAAACATGCTT	2	2	3	AB1	-	.
chr16	30306002	30306022	chr16:30306002-30306022	0	AATCTTTCTTTAAACAAGCCT	1	2	1	AD1	-	.
chr16	30309516	30309541	chr16:30309516-30309541	0	GGACTTCCCTACTAGGAAGCATTTCC	1	2	6	AA2	-	.
chr16	30309861	30309893	chr16:30309861-30309893	0	TGTAATGCCTCTTACCTGGATTCAAACATGCTT	1	3	13	ACD1	1.0	.
chr16	30310791	30310823	chr16:30310791-30310823	0	AGACCAGCCTGGCCAGCATGGTGAAACCTGTCT	1	2	13	BB2	-	.
chr16	30320007	30320027	chr16:30320007-30320027	0	AAGCAAGCTATAAGCTACCTT	1	2	1	AC2	-	.
chr16	30323241	30323265	chr16:30323241-30323265	0	CAACAAGTCCCTCTGAAAAAAGTTT	1	2	5	AC2	-	.
chr16	30326799	30326827	chr16:30326799-30326827	0	GGGTTTCTCCATGTTGGTCAGGCTAGTCT	1	2	9	AA1	-	.
chr16	30327098	30327120	chr16:30327098-30327120	0	AGACAAGCCTGACCAACATGGTG	1	3	3	CCD1	-	.
chr16	30332184	30332214	chr16:30332184-30332214	0	AGGTATGCTTCTATGGAACACGGGTTTGCTC	1	2	11	AA2	1.0	.
chr16	30339492	30339514	chr16:30339492-30339514	0	AATCATGTTTTCTAGTCATGTTT	1	2	3	DD2	-	.
chr16	30339528	30339549	chr16:30339528-30339549	0	AATCATGTTTCAGGGCATGCAC	2	2	2	DD3	-	.
chr16	30342900	30342929	chr16:30342900-30342929	0	GGAGTTGCTTCTGGGTGGGAAAGAAAGTCC	1	2	10	AA2	-	dELS
chr16	30347672	30347698	chr16:30347672-30347698	0	GGGCATGTCCAGGTCTCCGGCTTGGTT	1	2	7	CD	2.0	.
chr16	30348347	30348377	chr16:30348347-30348377	0	GAGCAAGACCCGGTCTCAAAAAAAAAAGTTT	1	2	11	AD2	-	.
chr16	30350321	30350340	chr16:30350321-30350340	0	AGACTAGCCTGGGCAACATA	2	3	0	ACD2	-	dELS,CTCF-bound
chr16	30352780	30352810	chr16:30352780-30352810	0	AGACAAGTCCAAAGGGACTGTGGAGAAGGCC	1	2	11	AD1	1.0	dELS,CTCF-bound
chr16	30355769	30355794	chr16:30355769-30355794	0	AGCCTTGCCTCTCCGAGGGGAAGCCT	1	2	6	AD2	-	pELS,CTCF-bound
chr16	30357361	30357387	chr16:30357361-30357387	0	GGACATTTCCTATTCCAGTGCATGTCC	1	2	7	AD2	1.0	.
chr16	30359182	30359202	chr16:30359182-30359202	2	AAACATGTCCCAGACACGCAG	2	3	1	BCD2	-	.
chr16	30359371	30359399	chr16:30359371-30359399	0	GGACAAGCCATGAGAAGAGGGCCAAGTCA	1	3	9	CCD2	-	.
chr16	30369263	30369292	chr16:30369263-30369292	0	ATACTTGTCCGTCTTGCGCAGGGCCAGCCC	1	2	10	BD2	-	pELS
chr16	30371178	30371208	chr16:30371178-30371208	0	GGGATAGTCGGTGACAACCGGAGACAAGCCT	1	2	11	AC1	-	.
chr16	30373059	30373088	chr16:30373059-30373088	0	AGGCAAGTTCTGTGGGATGGGAACTACATC	1	2	10	AD4	1.0	.
chr16	30374606	30374629	chr16:30374606-30374629	0	AGACATGCATCGCAAGACATGCTC	1	1	4	D2	1.0	PLS
chr16	30375532	30375562	chr16:30375532-30375562	0	CAGCAAGTCTGAGGCTCAGAGGAGCTAGGCT	1	2	11	CD	-	.
chr16	30375659	30375685	chr16:30375659-30375685	0	AAGCAAGCCCCCTCAGCAAAGAGGTCC	1	2	7	AB1	-	.
chr16	30376502	30376523	chr16:30376502-30376523	0	GACCATGTTCGGGGAGAAGCTC	1	2	2	AD2	-	pELS
chr16	30381001	30381023	chr16:30381001-30381023	0	AAGCTTCTCCTACAATCTAGCCT	1	2	3	AD2	2.0	pELS
chr16	30382973	30383003	chr16:30382973-30383003	0	AGACCAGCCTGGGCAACAGAGGGACGTGCCC	1	2	11	BB2	1.0	pELS
chr16	30385818	30385848	chr16:30385818-30385848	0	TAACATGTTTAAAGGAAAAAAAAAAATGTTG	1	3	11	ACC2	2.0	.
chr16	30387354	30387376	chr16:30387354-30387376	0	AGGCCAGCCTGGCCAACATGTTG	1	3	3	BCC1	1.0	.
chr16	30393904	30393936	chr16:30393904-30393936	0	AGACAAGGTCCACTTTTTTGCCTAGGCTGGTTT	1	2	13	BD2	1.0	.
chr16	30403767	30403795	chr16:30403767-30403795	0	AGACATGCGCTACCACACTAGGCTAATTT	1	2	9	AD2	1.0	.
chr16	30405920	30405939	chr16:30405920-30405939	0	TAACTTGTCTAAGCTTCCGT	2	3	0	ACD2	-	.
chr16	30406330	30406353	chr16:30406330-30406353	0	AGGCATGCACCACCAAGCTTGGCT	1	2	4	DD2	-	.
chr16	30409613	30409639	chr16:30409613-30409639	2	GAGCCAGTTCCCAGGGAAAGAATGCTC	1	2	7	AB2	-	pELS,CTCF-bound
chr16	30409678	30409707	chr16:30409678-30409707	2	GGACTAGCTCCTTAGGCCTCTGGATAGTCT	1	2	10	AC1	1.0	pELS,CTCF-bound
chr16	30410904	30410930	chr16:30410904-30410930	0	TGGCATGCCTGTAGTCCTAGCTACTCT	1	3	7	ACC1	1.0	.
chr16	30413510	30413530	chr16:30413510-30413530	0	AGACTTTTTTAAAGTTTGCCC	1	2	1	AA2	-	.
chr16	30415306	30415334	chr16:30415306-30415334	0	AAACTATCTTGAAGGCCTTGAAGTTGCCC	1	2	9	AA2	-	.
chr16	30431179	30431198	chr16:30431179-30431198	0	AAACAAGTTTAAACTGCTTT	3	2	0	AB4	-	.
chr16	30432436	30432461	chr16:30432436-30432461	0	GGTCAAGCCTGCAGTGAGACATGATT	1	2	6	DD3	-	.
chr16	30433931	30433962	chr16:30433931-30433962	0	AACCTAGTCCTCAGGCTGAAATTGGCAAGTCA	1	3	12	CCD1	-	dELS
chr16	30435079	30435101	chr16:30435079-30435101	1	AGGCAAGTTGAAGAGGCATGGTG	1	3	3	CCD1	-	.
chr16	30440165	30440184	chr16:30440165-30440184	0	ATGCAAGCTTGGACAAATTT	2	2	0	AD3	1.0	.
chr16	30444849	30444875	chr16:30444849-30444875	0	GAACATGGCTTCCTGATAGGCCAGCTC	1	2	7	BD2	2.0	.
chr16	30450744	30450773	chr16:30450744-30450773	0	TCCCAAGCCCCACTTCCCCTGGACTTGCCT	1	3	10	CDD2	-	dELS
chr16	30450949	30450972	chr16:30450949-30450972	0	AGCTATGCCTGGTGGGGCAAGCCT	1	2	4	AD4	1.0	dELS
chr16	30452236	30452255	chr16:30452236-30452255	0	GAACATGTACAGACTTTTTT	3	2	0	AD2	-	.
chr16	30452403	30452428	chr16:30452403-30452428	0	GAACTTGTTATTTGCAGGGCTTCCTG	1	3	6	ACC1	-	.
chr16	30452994	30453020	chr16:30452994-30453020	0	AGCCAAGCTCCCCGAGTGAGCAATTCC	1	2	7	AD3	-	pELS
chr16	30454300	30454320	chr16:30454300-30454320	0	AGACTCGTCCTGGGCATTTCC	1	2	1	AB2	1.0	pELS
chr16	30459082	30459106	chr16:30459082-30459106	0	GGACTAGCGTGGGGCAGGGAAGCCC	1	2	5	AD2	1.0	.
chr16	30461088	30461109	chr16:30461088-30461109	0	TGTCAAGTCCACAGGCAAGTTT	1	2	2	CD	2.0	dELS,CTCF-bound
chr16	30461293	30461316	chr16:30461293-30461316	0	AAGCATGTTTGGCCTGGCATGGTG	1	3	4	CCD1	-	.
chr16	30462920	30462944	chr16:30462920-30462944	0	GAAGATGTCCCCCAAAAGCATGTGT	1	2	5	AD3	-	.
chr16	30465671	30465690	chr16:30465671-30465690	0	AGGCAAGCACAGTCATGCCC	3	2	0	DD2	-	.
chr16	30469710	30469729	chr16:30469710-30469729	0	CAGCAAGCACCAACTTGCTT	2	3	0	CCD2	-	pELS
chr16	30469816	30469838	chr16:30469816-30469838	0	AAGCATATTTTCAAGGCTTACTC	1	2	3	AA2	-	pELS
chr16	30472597	30472617	chr16:30472597-30472617	1	GGAAATGTCTCTAACTTGCTT	1	2	1	AC2	1.0	PLS,CTCF-bound
chr16	30473504	30473533	chr16:30473504-30473533	0	GGGCCACCTCTGCGCGTTTTAGGCAAGTCC	1	2	10	AB1	1.0	.
chr16	30483167	30483199	chr16:30483167-30483199	0	AGACAAATTCTAAAAGAGCTGTAACACTAGTTC	1	2	13	AD2	-	.
chr16	30485012	30485034	chr16:30485012-30485034	0	GATCTTGTGCCAAGGGCTTGCCT	1	2	3	DD1	-	.
chr16	30486111	30486135	chr16:30486111-30486135	0	GGGCATTTCCCCAGGAAGCTTACTT	1	2	5	AA2	1.0	dELS
chr16	30486646	30486673	chr16:30486646-30486673	0	CGGCATGCCAGGAAAATGGAAAAAGTTC	1	3	8	ACC2	2.0	.
chr16	30487859	30487878	chr16:30487859-30487878	0	AGGCATGTCCCACCATGCCT	4	2	0	CD	1.0	.
chr16	30489586	30489614	chr16:30489586-30489614	0	AGACTACCTCTCCCAGGGTAGGCAAATTC	1	2	9	AA2	-	.
chr16	30489629	30489650	chr16:30489629-30489650	0	CAACTTGCCTGTGAATATGCCT	1	2	2	AC2	2.0	.
chr16	30490430	30490449	chr16:30490430-30490449	0	AAACTTGCTTGAACTTGCCA	4	1	0	C1	1.0	pELS,CTCF-bound
chr16	30490992	30491011	chr16:30490992-30491011	0	GGGCATGGTTGTGCATGCCT	3	2	0	DD2	2.0	.
chr16	30493176	30493196	chr16:30493176-30493196	0	GCACTTGGCCCAGACATGCTT	1	2	1	DD1	1.0	.
chr16	30493998	30494028	chr16:30493998-30494028	0	GTGCATGTCACCCACAGTTGAAGACATGCCA	1	3	11	CCD1	1.0	.
chr16	30495346	30495378	chr16:30495346-30495378	0	GACCATGTTTCGACATGTGGGCCAGGCTGGTCT	2	2	13	BD3	-	.
chr16	30501015	30501040	chr16:30501015-30501040	0	AAAATAGTTTTTGTAGAGACAAGGTC	1	2	6	AD3	-	.
chr16	30502803	30502823	chr16:30502803-30502823	0	AAGTTTGTTTTAAACTTTTTT	1	2	1	AA2	1.0	.
chr16	30505324	30505345	chr16:30505324-30505345	0	AGAGAGGCCTGGGAACAAGTCC	1	2	2	AB1	-	.
chr16	30507696	30507716	chr16:30507696-30507716	0	AGGCTAGTCTCAAACTTCTGA	1	3	1	ACD2	-	.
chr16	30510318	30510343	chr16:30510318-30510343	0	GGCCTTGCTCATTAACAAACTTGTTT	1	1	6	D1	-	dELS,CTCF-bound
chr16	30513582	30513609	chr16:30513582-30513609	0	GGAGAAGCTTTGGACAAGAGGCTGGCCC	1	2	8	AB3	1.0	.
chr16	30517290	30517320	chr16:30517290-30517320	0	AAACAAATTTTAAAATTATCCAGGCATGCAT	1	2	11	AD2	1.0	.
chr16	30520590	30520610	chr16:30520590-30520610	0	GCACATGCCACAAACATGCTC	2	2	1	CD	-	.
chr16	30524350	30524372	chr16:30524350-30524372	0	CCACAAGTCTCCAGGGCATGTCA	1	3	3	CCD1	2.0	dELS,CTCF-bound
chr16	30528824	30528851	chr16:30528824-30528851	0	AAACAAGTCTCCTTCACAAGACACTTTT	1	2	8	AB4	1.0	.
chr16	30529544	30529572	chr16:30529544-30529572	0	GGAGATGCCCCAGTGTATTGAACATGATC	1	2	9	AD3	-	.
chr16	30537344	30537371	chr16:30537344-30537371	0	GGAAATGCTTCCCTGGGAAGGCAATTTC	1	2	8	AA2	-	.
chr16	30545386	30545409	chr16:30545386-30545409	0	GGGCATGGCCTGGTGGGCTTTCCT	1	2	4	AD2	-	.
chr16	30546291	30546312	chr16:30546291-30546312	0	GAGCTGGTTGCTGAACATGTTG	1	3	2	BCC2	1.0	dELS
chr16	30546715	30546741	chr16:30546715-30546741	0	AACCAAGCTCCCCGAGTGAGCAATTCC	1	2	7	AD3	-	.
chr16	30547929	30547957	chr16:30547929-30547957	0	GGGCGTCCCCTTTCTTGCGGAACTTGTCC	1	2	9	AB1	-	.
chr16	30550139	30550167	chr16:30550139-30550167	0	AGACCAGCCTGGGCTCCTGAGACAGGTTC	1	2	9	BB2	-	.
chr16	30553207	30553232	chr16:30553207-30553232	0	GGGCTTCACTGATGCTGGGCTAGTCT	1	2	6	AD1	-	.
chr16	30559519	30559548	chr16:30559519-30559548	0	ATACATGTCCTGTTGTAGCAGGACAAGCCA	1	2	10	CD	-	.
chr16	30560131	30560150	chr16:30560131-30560150	0	AGATCAGCCTGGGCAAGTTA	1	3	0	ABC1	2.0	.
chr16	30561142	30561171	chr16:30561142-30561171	0	TGGCATGCTCCATGCAGAAGAAACAGGTCG	1	3	10	BCC1	-	dELS,CTCF-bound
chr16	30562158	30562186	chr16:30562158-30562186	0	GACCTAGTTTGTTCCTGCTGGAAAAGTCT	1	2	9	AD2	-	dELS,CTCF-bound
chr16	30568473	30568495	chr16:30568473-30568495	0	GGGTAAGTTGCAGAGACTAGTTT	1	2	3	AC1	-	dELS
chr16	30580967	30580999	chr16:30580967-30580999	0	AGACCAGCCTGGCCAACATGGTGAAACCTGTCT	1	2	13	BB2	-	.
chr16	30585666	30585695	chr16:30585666-30585695	1	GCGCTTTCCTGTCTTTCCTCAGACAAGTCC	1	2	10	AD1	-	PLS,CTCF-bound
chr16	30586909	30586936	chr16:30586909-30586936	0	AGTCTTGTCTCAATCAGAAAACGTGCTC	1	2	8	BD2	-	pELS
chr16	30587818	30587844	chr16:30587818-30587844	0	CTGCATGCTACTGTCTAGAGCTTGTTT	1	3	7	CCD1	-	.
chr16	30588372	30588394	chr16:30588372-30588394	0	AAACTAGCCTGGCCAACATGGCA	1	3	3	CCD1	-	.
chr16	30593908	30593931	chr16:30593908-30593931	0	AAACATGTTTTAATTGACTATTTA	1	3	4	ACC1	-	.
chr16	30598295	30598317	chr16:30598295-30598317	1	CAACAAGCAGCATGAGCATGCCT	1	3	3	CCD2	1.0	dELS,CTCF-bound
chr16	30603689	30603709	chr16:30603689-30603709	0	AAACATGTCGTAGGCAAGGTT	2	2	1	CD	-	.
chr16	30604025	30604049	chr16:30604025-30604049	0	AAACTATTTTAGGATAGGGTAGCTT	1	2	5	AA2	-	.
chr16	30604892	30604912	chr16:30604892-30604912	0	AGGCAAGTGTAGGGCTTCTCT	1	2	1	AD2	-	.
chr16	30612154	30612176	chr16:30612154-30612176	0	AAAATTGCTGATGGAACAAGCCA	1	3	3	ACC1	-	.
chr16	30615393	30615414	chr16:30615393-30615414	0	AAGCTGGTGCTGGAGCAAGTTT	1	2	2	BD1	-	pELS,CTCF-bound
chr16	30619402	30619428	chr16:30619402-30619428	0	GGACATGCTGGCAAGTAGGGCAGGCTT	1	2	7	BC2	1.0	dELS,CTCF-bound
chr16	30620604	30620635	chr16:30620604-30620635	0	GAGGTTGTTTGCACCTTTTCTGGAGCTACTTT	1	2	12	AA2	1.0	.
chr16	30620813	30620839	chr16:30620813-30620839	0	GAGCATGCCTTGGGGTATAACTTTCCA	1	3	7	ACC1	-	.
chr16	30624365	30624385	chr16:30624365-30624385	0	AGACATGCCTACGGCTTCTCC	1	2	1	AC1	-	.
chr16	30629183	30629213	chr16:30629183-30629213	0	GGAGAAGCCTTGAAGGTTGATGATCATGTTC	1	2	11	AD2	-	.
chr16	30631350	30631381	chr16:30631350-30631381	0	GGAAATGCCTAGAAAAGGTACTGAAATTGCCC	1	2	12	AA2	-	.
chr16	30634322	30634347	chr16:30634322-30634347	0	GAACAAGCTTCCCCTGAGGCTTGCCC	2	0	6	0	-	dELS,CTCF-bound
chr16	30636169	30636191	chr16:30636169-30636191	0	CACCATGTTGGCCGGGCTAGTCT	1	3	3	CCD1	-	.
chr16	30640195	30640227	chr16:30640195-30640227	0	AGACCAGCCTGGCCAACATGATGAAACCTGTCT	1	2	13	BB2	3.0	.
chr16	30643311	30643330	chr16:30643311-30643330	0	AGACTAGCCTGGGCAACATA	2	3	0	ACD2	1.0	.
chr16	30653322	30653351	chr16:30653322-30653351	0	GGGCTTTCCTGCCTCCCCACAAACATCCCC	1	2	10	AA2	1.0	.
chr16	30662515	30662541	chr16:30662515-30662541	0	GAGCATGAGCCTCAACTGAGCATGTCT	1	2	7	DD1	-	pELS
chr16	30663101	30663124	chr16:30663101-30663124	0	AGGCAAGTCTGCTCGGAATAGTGT	1	2	4	AD1	1.0	.
chr16	30663419	30663439	chr16:30663419-30663439	0	AAAATAGTCCTGAGTTAGCTT	1	2	1	AA2	1.0	pELS
chr16	30663775	30663805	chr16:30663775-30663805	0	TGACTTGCTCAAGGTCACCCCGGGCATTCAT	1	3	11	ACD2	-	.
chr16	30666125	30666154	chr16:30666125-30666154	0	GGACCAGTTTCCTACAGGGAAGACTAGGCC	1	2	10	BD3	-	pELS
chr16	30666237	30666259	chr16:30666237-30666259	0	GAGCTTCTCTGAGAAACCTGTCC	1	2	3	AB2	1.0	pELS
chr16	30666396	30666424	chr16:30666396-30666424	0	GAGGGAGTCCCAGTGTCTCAGGCATGTTG	1	3	9	ABC1	-	pELS
chr16	30668148	30668170	chr16:30668148-30668170	0	CAACAAGGTCTTCAGGCTTGCTG	1	3	3	CCD2	1.0	dELS
chr16	30671183	30671211	chr16:30671183-30671211	0	GCACATGTCTGCACAGGCAGAGTATGTTT	1	2	9	AD2	-	.
chr16	30673114	30673142	chr16:30673114-30673142	0	AGGCATGCACCACCACACCCAGCTAGTTT	1	2	9	CD	-	.
chr16	30673268	30673294	chr16:30673268-30673294	0	AGACTTGTTTTGCTTTTGAGGCAGCTT	1	2	7	AB1	-	.
chr16	30673419	30673451	chr16:30673419-30673451	0	CTACAAGCCTGTGCCACCACATTTGGCTAGCTT	1	3	13	CCD1	-	.
chr16	30674277	30674297	chr16:30674277-30674297	0	AAATATTTTCTAGACATGCCT	2	2	1	AA1	-	.
chr16	30679299	30679318	chr16:30679299-30679318	0	TATGTTGCCCAGGCTAGTCT	2	3	0	ACD1	-	.
chr16	30681246	30681270	chr16:30681246-30681270	0	AGACAAGATCCAAAAGGACAAGGTT	1	2	5	DD2	-	.
chr16	30684088	30684120	chr16:30684088-30684120	0	GAACATGCATTTCAACAAGAACGAAACATGGCT	1	2	13	DD2	-	.
chr16	30684487	30684506	chr16:30684487-30684506	0	CATGTTGCCCAGGCTAGTCT	2	3	0	ACD1	-	.
chr16	30684671	30684702	chr16:30684671-30684702	0	AGTCTTGCTCAAGTGTTCCAGGAGACATGTAC	1	2	12	DD3	-	.
chr16	30688425	30688444	chr16:30688425-30688444	0	AAAAAAGTTTGGGCATGCTT	4	1	0	A1	1.0	.
chr16	30692002	30692021	chr16:30692002-30692021	0	AAGCAAGTGTGAGAAAGCTC	2	2	0	AD2	1.0	dELS
chr16	30695489	30695510	chr16:30695489-30695510	0	GAACATGCTCGTTGACACGCTT	1	2	2	BC1	-	dELS
chr16	30700712	30700732	chr16:30700712-30700732	0	AGGCCAGCTCCCAGCATGCCC	2	2	1	BC2	-	pELS
chr16	30710275	30710295	chr16:30710275-30710295	0	GAATCTGTTTGGGGCAAGTTG	1	3	1	ABC1	1.0	.
chr16	30710396	30710422	chr16:30710396-30710422	0	TTACTTGCCACTTCTCTGAACATGCCC	1	3	7	CCD1	-	.
chr16	30712474	30712498	chr16:30712474-30712498	0	AGTCTAGCTCCCTGGGAGCTTGTTC	1	1	5	D1	1.0	.
chr16	30713453	30713482	chr16:30713453-30713482	0	CAGAATGCTCAGAAGGTTGGGAGCTTGCTG	1	3	10	ACC1	1.0	.
chr16	30716113	30716141	chr16:30716113-30716141	0	GCAGATGCCCAAAAAGTACGAGCATGTTA	1	3	9	ACD1	1.0	.
chr16	30718072	30718091	chr16:30718072-30718091	0	TATGTTGCCTAGACTAGTCT	2	3	0	ACD1	-	.
chr16	30723010	30723037	chr16:30723010-30723037	0	AGACAAGCCCCTCGGGATGGACTGACTC	1	2	8	AB4	1.0	.
chr16	30725222	30725253	chr16:30725222-30725253	0	GGACAAGTCCCTTCTCTTCCCTGGGCGTGTAC	1	2	12	BD1	2.0	dELS,CTCF-bound
chr16	30728008	30728033	chr16:30728008-30728033	0	GAGCTAGCCTCAAAAGGAACTAGCTC	2	0	6	0	-	.
chr16	30731389	30731421	chr16:30731389-30731421	0	TGACTAGTTCCACAGCCCTGCACAGACATTTGT	1	3	13	ACD2	1.0	.
chr16	30733545	30733568	chr16:30733545-30733568	0	AGACCTGTTTTGGGGGATAAGTCT	1	2	4	AB2	1.0	.
chr16	30733960	30733987	chr16:30733960-30733987	0	GGACATGGCCATTGAGGGAGGCAACTTC	1	2	8	AD2	-	.
chr16	30734675	30734697	chr16:30734675-30734697	0	TTGTTAGTCTGTTGAGCTTGTCC	1	3	3	ACD1	-	.
chr16	30734836	30734868	chr16:30734836-30734868	0	AGTAATGCTTCTTAATTGTGTTAAGACAAGTTA	1	3	13	ACD1	-	.
chr16	30741501	30741524	chr16:30741501-30741524	0	TGCCTTGTCTACACTGGCTTGCTT	1	3	4	CCD1	1.0	.
chr16	30750832	30750851	chr16:30750832-30750851	0	GGACTTGCCTAGGCTTTCCC	3	1	0	A1	-	.
chr16	30750963	30750984	chr16:30750963-30750984	0	GGGTGAGCTCCTAAGCTTGTTG	1	3	2	ABC1	3.0	.
chr16	30756618	30756644	chr16:30756618-30756644	0	AGGCACGCCTGACAGCTGAGCAGGCCC	1	2	7	BB2	1.0	.
chr16	30757797	30757824	chr16:30757797-30757824	0	TAGCAAGCCCTTGTGTGAGAGGTAGTTG	1	3	8	ACC2	-	.
chr16	30762860	30762891	chr16:30762860-30762891	0	AAACAGGTTTCCAGGGGGCGTGTGACTTGTCA	1	3	12	BCC2	-	.
chr16	30773271	30773292	chr16:30773271-30773292	0	AGGCAGGCTTGGGAGCCTGTTC	1	2	2	BB2	-	.
chr16	30778053	30778076	chr16:30778053-30778076	0	AAACTAGATCCTCAGAACTTCCCT	1	2	4	AD2	-	dELS,CTCF-bound
chr16	30778564	30778591	chr16:30778564-30778591	0	GGACAAGTCCGGTGACTGGGGCTTCCCT	1	1	8	A1	1.0	dELS
chr16	30787496	30787521	chr16:30787496-30787521	0	AGGCCAGTCTTTGTTTGGACTAACCC	1	2	6	AB3	-	pELS,CTCF-bound
chr16	30788844	30788872	chr16:30788844-30788872	0	AGACCAGCCTGACCAACATGGAGAAGCCC	1	2	9	AB2	-	.
chr16	30793209	30793231	chr16:30793209-30793231	0	AAGCTAGCTAGGTAAACTACTCT	1	2	3	AC2	-	.
chr16	30794707	30794734	chr16:30794707-30794734	0	GGTCTTGCTCTGTTGCTCAGGCTAATCT	1	2	8	AD3	-	.
chr16	30796317	30796345	chr16:30796317-30796345	0	AGGCATGCGCCACCATGCTGGGCTAATTT	1	2	9	AD2	1.0	.
chr16	30798054	30798085	chr16:30798054-30798085	0	CAGCTTGACTGCCCCTATAGGCAGGCTTGCTC	1	2	12	CD	-	dELS,CTCF-bound
chr16	30800276	30800305	chr16:30800276-30800305	0	GGAGATGCTTGCATATGCATGGACTAGCTC	2	1	10	A1	-	.
chr16	30801677	30801708	chr16:30801677-30801708	0	AAACATATCCCCTGTATTGTACAGGCATGATT	1	2	12	AD2	-	.
chr16	30803029	30803058	chr16:30803029-30803058	0	CAGCTTTCTGTCTTTGTCTAAAACTTGCTT	1	3	10	ACC2	-	dELS
chr16	30809307	30809331	chr16:30809307-30809331	0	GAGCCTGTCTAAACAAAACAAGACT	1	2	5	BD3	-	dELS
chr16	30810754	30810776	chr16:30810754-30810776	0	CAACATGTTGGTCAGGCTGGTCT	1	3	3	BCC1	-	.
chr16	30814028	30814048	chr16:30814028-30814048	0	AAACAAGCTCAGAAATAGGCT	1	2	1	AD1	1.0	pELS,CTCF-bound
chr16	30814091	30814123	chr16:30814091-30814123	0	GGGCCAGCTCTCAACTTCAGGCCAGAGAAGCCC	1	2	13	AB2	-	pELS,CTCF-bound
chr16	30819132	30819154	chr16:30819132-30819154	0	TGCCATGTTGGCCAGGCTAGTCT	1	3	3	CCD1	-	.
chr16	30820242	30820269	chr16:30820242-30820269	0	GGTCTTGCTCTGTTGACCAGGCTGGTCT	1	2	8	BD3	-	.
chr16	30823937	30823958	chr16:30823937-30823958	0	AGACACGCTTGGAGGCATCCCC	1	2	2	AB2	2.0	.
chr16	30824974	30824996	chr16:30824974-30824996	0	GACCATGTTGGCCAGACTAGTCT	1	2	3	CD	-	.
chr16	30827647	30827669	chr16:30827647-30827669	0	AGACTAGCCTGGCCAACATGGCG	1	3	3	CCD1	-	.
chr16	30827986	30828011	chr16:30827986-30828011	0	AGACAAACCCCAAATGAAGAATGTTC	1	2	6	AA2	-	.
chr16	30829934	30829962	chr16:30829934-30829962	0	AAACTAGCCAGGCGCGGTGGCACAAGTCC	1	2	9	CD	-	dELS,CTCF-bound
chr16	30833617	30833643	chr16:30833617-30833643	0	GAGCTGGTCCTGGAATGGAGCTTCCTT	1	2	7	AB2	1.0	.
chr16	30837706	30837730	chr16:30837706-30837730	0	GGACATGATTCAAATGAGTTAGTTT	1	2	5	AD2	1.0	.
chr16	30837790	30837809	chr16:30837790-30837809	0	GAGCTTTCCCAGGCATGCTG	3	2	0	AC2	1.0	.
chr16	30839258	30839280	chr16:30839258-30839280	0	ACACTTGTCTATTGGGCTAGATT	1	2	3	DD3	-	dELS,CTCF-bound
chr16	30839510	30839534	chr16:30839510-30839534	0	CAGGTAGCCATTTAAAAGCAAGCTC	1	3	5	ACC1	-	.
chr16	30842409	30842432	chr16:30842409-30842432	0	AAACTTGCCTTACGCCACTTGCCT	1	2	4	CD	-	.
chr16	30845568	30845588	chr16:30845568-30845588	0	AGGCATGTCAGTGGCTTCTCT	2	3	1	ACC1	-	.
chr16	30847093	30847113	chr16:30847093-30847113	0	TGACAAGCCTAAAACAATCTC	1	2	1	AC2	-	.
chr16	30853509	30853532	chr16:30853509-30853532	0	AAAAATGTCCATGGAGGTTTGCTT	1	2	4	AA2	-	dELS
chr16	30855860	30855888	chr16:30855860-30855888	0	AGACTAGCCTGACCAACATGGAAAAACCC	1	2	9	AA1	-	.
chr16	30857047	30857075	chr16:30857047-30857075	0	GGACATGGCTGTTAGTAAAGGAAAAGTCC	1	2	9	AD2	-	dELS
chr16	30858006	30858035	chr16:30858006-30858035	0	AGCCATGCCTTGGATTGTAATAGCTAGCCT	1	2	10	CD	-	.
chr16	30860417	30860446	chr16:30860417-30860446	0	AAACTTACCTCCTTTGCGATGGGCAAGCTT	1	1	10	A2	-	.
chr16	30860974	30861006	chr16:30860974-30861006	0	CGACTAGCCCTCCCCCATCTGCCCAACAATTTC	1	3	13	ACC1	1.0	dELS
chr16	30872764	30872784	chr16:30872764-30872784	0	AGACTTGGTTAAGCCTAGCTT	1	2	1	DD2	-	.
chr16	30875938	30875970	chr16:30875938-30875970	0	GGACTTGCCCCAAATCACAGTTAGAGCAAATCA	1	2	13	AC3	-	pELS,CTCF-bound
chr16	30879181	30879209	chr16:30879181-30879209	0	AAGAAAGTCCTGGGCAAACAGGGATGCTT	1	2	9	AA2	-	.
chr16	30883117	30883137	chr16:30883117-30883137	0	AAGCAAGTCCAGGGCAAGAGA	1	3	1	CDD3	-	dELS
chr16	30884171	30884200	chr16:30884171-30884200	0	GGGCATGCCTGGGGGGAATCAGGACAGTTT	2	2	10	AB1	-	.
chr16	30885358	30885378	chr16:30885358-30885378	0	AGACTAACTTTGGACTTCTCC	1	2	1	AA2	-	.
chr16	30888203	30888223	chr16:30888203-30888223	0	GAAAATGCCTCGAGGTAGCCT	1	2	1	AA2	1.0	.
chr16	30893157	30893176	chr16:30893157-30893176	0	GAACTTGCCTGAGGTTGCAC	2	2	0	AD1	-	pELS
chr16	30896171	30896198	chr16:30896171-30896198	3	GGAGATGTATGTCTGGACAAACATGCCC	2	2	8	AD1	1.0	pELS,CTCF-bound
chr16	30900470	30900490	chr16:30900470-30900490	0	GAACTAGCTTTGGGCTGGGTG	1	3	1	BCD2	-	.
chr16	30903624	30903646	chr16:30903624-30903646	0	AGCCTAGTCCCCCAGACATGCCC	2	1	3	D1	-	.
chr16	30907382	30907404	chr16:30907382-30907404	0	GGAGGAGTCTTCTGGACTTGCTC	1	2	3	AB4	-	.
chr16	30913568	30913600	chr16:30913568-30913600	0	GGGCAGGCCTCACCTGGGAGGGCAGGCTAACCC	1	2	13	AB2	1.0	.
chr16	30914831	30914850	chr16:30914831-30914850	0	TCACTAGCTTGGACAAGTTC	3	2	0	CD	-	.
chr16	30914976	30914995	chr16:30914976-30914995	0	GGGCTTGTCAAGGGTTGCCC	2	2	0	AC2	-	.
chr16	30921076	30921096	chr16:30921076-30921096	0	TATCCAGCCTTGGGCAAGTCT	1	3	1	BCD1	3.0	.
chr16	30921162	30921187	chr16:30921162-30921187	0	CAACAAGTCCTCGCTGGGGCTGGTCT	1	2	6	BC2	1.0	pELS,CTCF-bound
chr16	30927987	30928007	chr16:30927987-30928007	0	AGGCTTGTCCTGAGGAATTCT	1	2	1	AA1	-	.
chr16	30928217	30928237	chr16:30928217-30928237	0	GAGCATGCTCAGATCATCCCT	2	2	1	AD1	-	dELS
chr16	30928291	30928313	chr16:30928291-30928313	0	GAGCATGCTCAGTGGGCTAGGAC	1	2	3	DD4	-	dELS
chr16	30928328	30928347	chr16:30928328-30928347	0	GAGCATGCTCAGAGTTATCC	2	2	0	AA1	2.0	dELS
chr16	30929100	30929121	chr16:30929100-30929121	0	AGAGAGGTTTGAAGACTTGTCC	1	2	2	AB1	1.0	.
chr16	30938314	30938333	chr16:30938314-30938333	0	AGACAAGCTTGGGCAACATA	2	3	0	ACD2	1.0	.
chr16	30938599	30938627	chr16:30938599-30938627	0	AAGGAAGTCTTTCCATTGGAAGGAAGTCT	1	2	9	AA2	-	.
chr16	30939931	30939950	chr16:30939931-30939950	0	AAACCAGCCTGGACAACCTT	3	2	0	AB3	-	.
chr16	30940481	30940500	chr16:30940481-30940500	6	AGGCATTTCTGGACATGCCT	3	1	0	A2	1.0	dELS,CTCF-bound
chr16	30941018	30941048	chr16:30941018-30941048	0	AAACCTGTTTAATGTTGCTTAGGACTCGTTC	1	2	11	BB2	1.0	.
chr16	30945121	30945142	chr16:30945121-30945142	0	AAACATGTTTGGAGGGCAGCCT	2	2	2	AB1	-	.
chr16	30946400	30946423	chr16:30946400-30946423	0	TGCCATGTTAGGCCAGGCTAGTCT	1	3	4	CCD1	-	.
chr16	30946587	30946613	chr16:30946587-30946613	0	GAGGGTGTTTTTGAGAAGAGCAAGCCA	1	3	7	ABC1	-	.
chr16	30949643	30949672	chr16:30949643-30949672	0	GAACAAGGTCCCGCGGGACTGAGCAAGTCC	1	1	10	D2	-	pELS,CTCF-bound
chr16	30950340	30950359	chr16:30950340-30950359	10	AGGCATGTCAGAGCAGGTCA	4	3	0	BCC1	-	pELS,CTCF-bound
chr16	30950367	30950386	chr16:30950367-30950386	10	AGGATGGCTCAGACTAGCCT	3	2	0	AB1	3.0	pELS,CTCF-bound
chr16	30952624	30952644	chr16:30952624-30952644	0	AAACCTGTTAGAAGCATGTCA	2	3	1	BCC1	-	.
chr16	30953398	30953418	chr16:30953398-30953418	0	GAGCTGGCCTGGGGCTTCTCC	1	2	1	AB2	-	.
chr16	30953449	30953478	chr16:30953449-30953478	0	GAAGTTGTCCTGGTTGGTTGGGTCAAGTTT	1	2	10	AD2	1.0	.
chr16	30953627	30953650	chr16:30953627-30953650	0	CAGCCTGCCCACCCCGGCAAGCCT	1	3	4	BCC1	-	.
chr16	30954072	30954097	chr16:30954072-30954097	0	AAGCTACTCTGCACCTGGGCTGGCCT	1	2	6	AB2	1.0	dELS,CTCF-bound
chr16	30954717	30954749	chr16:30954717-30954749	0	GCCCTAGCCCCACGCTATGCACCAAACTTGTTC	1	2	13	DD4	1.0	.
chr16	30955014	30955037	chr16:30955014-30955037	0	TGGCAAGTTTGGGTGGACAGGACC	1	3	4	BCD2	1.0	dELS,CTCF-bound
chr16	30956208	30956239	chr16:30956208-30956239	0	AAACAGGCCCAAGAAGGCTGAAGATCTTGCCC	1	2	12	BD2	1.0	pELS
chr16	30956249	30956276	chr16:30956249-30956276	0	CAGCTAGTCCATGAAACTGAACTTGGAC	1	3	8	CDD3	1.0	pELS
chr16	30965102	30965121	chr16:30965102-30965121	0	GAAGAAGTTCGGACTTCCCC	1	2	0	AA2	1.0	.
chr16	30967972	30967999	chr16:30967972-30967999	0	AAACTTGCCCATTGAGTCAGATCTGCTT	1	2	8	AB1	-	.
chr16	30969378	30969399	chr16:30969378-30969399	0	AGGCAAGACCCAGGGCAAGCAC	1	2	2	DD2	-	.
chr16	30971127	30971148	chr16:30971127-30971148	0	CAGCTTGTCCCCTGGGATGCTT	1	3	2	ACC2	1.0	.
chr16	30972026	30972058	chr16:30972026-30972058	0	AAGCCTGTTCTTCAGTGAGTAGTGAACAAGTGC	1	2	13	BD3	-	.
chr16	30972086	30972117	chr16:30972086-30972117	0	AAACAAGTATTAACATAACACAGAACTTGGTC	1	2	12	DD2	-	.
chr16	30974995	30975023	chr16:30974995-30975023	0	AAACTAGCTGGGCATAGTGGCACATGCCT	1	2	9	CD	1.0	.
chr16	30976370	30976396	chr16:30976370-30976396	0	GAGCAAGCCTCTCGCCTGGGCCTCCCC	1	2	7	AB1	-	.
chr16	30978609	30978631	chr16:30978609-30978631	0	AGGCAAGTTTCATAAAATATTTT	1	2	3	AA1	-	.
chr16	30982300	30982322	chr16:30982300-30982322	0	AGACCAGCCTGGCCAGCATGCTA	1	3	3	BCC1	-	.
chr16	30982626	30982647	chr16:30982626-30982647	0	AGGAAAGTCCCGGAGCTTTCTT	1	2	2	AA2	-	.
chr16	30983300	30983325	chr16:30983300-30983325	0	GAGCTGCCCCAACCCCAGACTTGCCC	1	2	6	AB1	-	.
chr16	30986152	30986175	chr16:30986152-30986175	0	AGACGTGTTTGGCAGGGCCAGTCC	1	2	4	BB2	1.0	.
chr16	30987047	30987073	chr16:30987047-30987073	0	GGACTTGCTCTAGAAGGGGGCAGGACC	1	2	7	BD4	-	.
chr16	30991668	30991690	chr16:30991668-30991690	0	AGACCAGCCTGGCCAACATGTCA	1	3	3	BCC1	-	.
chr16	30995122	30995153	chr16:30995122-30995153	0	GAAATTGTTTTTTAAATCAAAAAAACATTTTT	1	2	12	AA2	-	.
chr16	30995460	30995481	chr16:30995460-30995481	1	GAACTAGGTTCGGGGAAAGCCC	1	2	2	AD2	1.0	dELS
chr16	30995854	30995877	chr16:30995854-30995877	0	AAACTTGTTTTAAAAAAAATATTC	2	2	4	AA1	1.0	dELS,CTCF-bound
chr16	30996256	30996283	chr16:30996256-30996283	0	CGACTTGCTTCAGTAGCAGAGTATGTCG	1	3	8	ACC2	1.0	dELS
chr16	30996697	30996725	chr16:30996697-30996725	0	TGGCCAGCTTCCCGCTCTCCAGCATGTCT	1	3	9	BCC1	-	dELS
chr16	30999070	30999090	chr16:30999070-30999090	0	AAGCTAATTTTGAAATTGCTT	1	2	1	AA2	-	.
chr16	30999113	30999140	chr16:30999113-30999140	0	AAGGAAGCTGAGAGTAGGGGACTTGTCC	1	2	8	AC1	-	dELS
chr16	30999190	30999217	chr16:30999190-30999217	0	TAACATGCTCCCAGATTCAGACAGTTTC	1	3	8	ABC2	-	dELS
chr16	30999226	30999254	chr16:30999226-30999254	0	AGACTCTCCTGAGTACAAAGGGCTTGTTT	1	2	9	AB1	-	dELS
chr16	30999594	30999620	chr16:30999594-30999620	0	TGGCAAGTCCCTCTTGAAAGCTCGCCA	1	3	7	BCC1	1.0	dELS
chr16	31002053	31002075	chr16:31002053-31002075	0	AGACATGTCCCCTGTGCAAGGTC	1	2	3	DD1	1.0	dELS
chr16	31002568	31002590	chr16:31002568-31002590	0	GGGCTTGTTCTTCCAGCTTCTCC	1	2	3	AC1	-	dELS,CTCF-bound
chr16	31002949	31002973	chr16:31002949-31002973	0	AGACAGGCTCAGACTGAACTAGCCG	1	2	5	BC2	-	dELS
chr16	31004811	31004833	chr16:31004811-31004833	0	AAACAGGCTCAGAGAGGTTGCCT	1	2	3	AB2	1.0	.
chr16	31006794	31006826	chr16:31006794-31006826	0	AAACTTGTGTGTTTGGATAGCAGAAAGAAGCCC	1	2	13	AD2	-	.
chr16	31007100	31007123	chr16:31007100-31007123	0	GACCATGTCTCTAAAAACATTTTT	1	2	4	AD3	-	dELS
chr16	31007629	31007653	chr16:31007629-31007653	0	AAGCTATCTGACCTTGGACAAGTCA	1	3	5	ACC2	-	.
chr16	31007703	31007735	chr16:31007703-31007735	0	GGCCATGTCCTGCCCATCGCAGGGGGCTTGTGT	1	2	13	DD3	-	.
chr16	31009277	31009305	chr16:31009277-31009305	0	CCACTTGCTTGGTGACCTTGGACAAGTCC	1	2	9	CD	-	.
chr16	31015831	31015851	chr16:31015831-31015851	0	GGGTTTTTTTGAGACAAGCTC	1	2	1	AA1	-	.
chr16	31016312	31016340	chr16:31016312-31016340	0	CAGCATTCTTCCCAGGGCTGGACATGCTG	1	3	9	ACC2	-	dELS,CTCF-bound
chr16	31018991	31019013	chr16:31018991-31019013	0	AGACAAGCCTGGGGAACATAGCA	1	3	3	ACD2	-	.
chr16	31023407	31023433	chr16:31023407-31023433	0	GGGATTGCTTGAGTTTGAGACCAGCCT	1	2	7	AB2	-	.
chr16	31024126	31024148	chr16:31024126-31024148	0	CAACATGTTGCTCAGGCTGGTCT	1	3	3	BCC1	-	.
chr16	31025756	31025782	chr16:31025756-31025782	0	GGTCAAGTTTAAGCCCAAAACATGCCC	2	1	7	D1	-	.
chr16	31025838	31025858	chr16:31025838-31025858	0	GAAATAGCCTCAGAGATGTCT	1	2	1	AA2	-	.
chr16	31026080	31026112	chr16:31026080-31026112	0	CAGCAAGTCCCCAAGGGTAGGTGGAACACGGCC	1	3	13	BCD2	-	dELS,CTCF-bound
chr16	31028926	31028954	chr16:31028926-31028954	0	AGACCAGCCTGACCAACATGGAGAAGCCC	1	2	9	AB2	-	.
chr16	31030064	31030086	chr16:31030064-31030086	0	TGGCATGTTGCCCAGGCTGGTCT	1	3	3	BCC1	-	.
chr16	31033425	31033452	chr16:31033425-31033452	0	TAGCAAGTTCTCGCGTCCAGGCATCTCC	1	2	8	AC2	-	PLS,CTCF-bound
chr16	31035189	31035213	chr16:31035189-31035213	0	GAACTTGCTCAAGGTCAGGAAGCCA	1	3	5	ACC2	1.0	.
chr16	31035295	31035324	chr16:31035295-31035324	0	GACCTAGTCTTGGCTGTGGGACACATGTTT	1	2	10	DD2	1.0	.
chr16	31040780	31040809	chr16:31040780-31040809	0	AGACCAGCCTAGGCAGGATGGGGCAACCTC	1	2	10	AB3	-	.
chr16	31044433	31044455	chr16:31044433-31044455	0	AGGTTTGGCTATAGGACTTGCTT	1	2	3	AD1	-	pELS
chr16	31045843	31045872	chr16:31045843-31045872	0	AGACTATCTCAAAAAAAAAAAAAAAAGCCT	1	2	10	AA2	-	.
chr16	31046373	31046405	chr16:31046373-31046405	0	AGACAGGTTTCACCATGTTGGCCAAGCTGGTCT	1	2	13	BB2	-	.
chr16	31046736	31046764	chr16:31046736-31046764	0	AGACTAGCCTAACCAACATGGAGAAACCC	1	2	9	AA1	-	.
chr16	31048070	31048090	chr16:31048070-31048090	0	AGGCTGGCCTCAAGCAATCCT	1	2	1	AB2	-	.
chr16	31058594	31058616	chr16:31058594-31058616	0	AGACAAGCCTGGCCAACATGGTG	1	3	3	CCD1	-	.
chr16	31063322	31063349	chr16:31063322-31063349	0	AGGCTTGCTGTGTTGCCCAGGCTGGTCT	1	2	8	BC2	-	.
chr16	31066256	31066281	chr16:31066256-31066281	0	CTGCTTGTTCCAAATCTGACAAGTCC	1	3	6	CCD1	1.0	.
chr16	31067075	31067094	chr16:31067075-31067094	0	AGGCATGGTGGAGCATGCCT	4	2	0	CD	-	.
chr16	31076065	31076086	chr16:31076065-31076086	0	AAGCTTGTGCACAGGGAAGCCT	1	2	2	AD2	-	.
chr16	31078786	31078812	chr16:31078786-31078812	0	ACACATGCTCTGACTGTGGGCATTCTT	1	2	7	AD3	-	.
chr16	31081826	31081856	chr16:31081826-31081856	0	GGGCTTGGCTATGGGGTGAGAGAAGTAGCTT	1	2	11	AD2	-	.
chr16	31083168	31083187	chr16:31083168-31083187	0	GGAGTAGTTCGGGCATCCCC	1	2	0	AA2	-	dELS,CTCF-bound
chr16	31087188	31087215	chr16:31087188-31087215	0	GGTCTTGCTATGTTGCACAGGCTAGTCT	1	2	8	CD	-	.
chr16	31087458	31087481	chr16:31087458-31087481	0	GGACTAGCCTTGTGGGGCTTGAGA	1	3	4	CDD3	1.0	.
chr16	31090044	31090072	chr16:31090044-31090072	0	AAACGAGTTTAACACGTTAACACAAGTTT	1	2	9	BD2	1.0	.
chr16	31091061	31091084	chr16:31091061-31091084	1	AGATATGCCCCCTTAGGCAAGGCT	1	2	4	AD3	-	.
chr16	31091870	31091901	chr16:31091870-31091901	0	GAGCAAGACTTCGTCTCAAAAAAAAAATGCCC	1	2	12	AD2	1.0	.
chr16	31092202	31092228	chr16:31092202-31092228	0	AAATTAGCTGGGTGCAGTGACATGCCT	1	3	7	ACC1	1.0	.
chr16	31095485	31095508	chr16:31095485-31095508	0	AAGCATTTCCCCTGAAACTATTTC	1	2	4	AA2	-	pELS,CTCF-bound
chr16	31096269	31096291	chr16:31096269-31096291	0	CACCATGTTGGCCAGGCTTGTCT	1	3	3	CCD1	-	.
chr16	31099206	31099228	chr16:31099206-31099228	0	AGACAAGCTTGGCCAACATGGCG	1	3	3	CCD1	1.0	.
chr16	31100044	31100063	chr16:31100044-31100063	0	GGGCTAGCTTGGGCTTCCTC	3	1	0	A1	-	.
chr16	31100653	31100682	chr16:31100653-31100682	0	GGGGAAGCCAAGACACAGCTCAGCTAGCTC	1	3	10	ACC1	-	.
chr16	31101901	31101928	chr16:31101901-31101928	0	GACCTTGTCTCTATTTAAAAAAATGTTT	1	2	8	AD2	-	.
chr16	31111491	31111521	chr16:31111491-31111521	0	GGACTTGGTCCCTGACCAGACAAACTATTCT	1	2	11	AD2	-	.
chr16	31119738	31119765	chr16:31119738-31119765	0	AAGCAATTCTCCTGCCTCAGCCTTGCCT	1	2	8	AD2	-	.
chr16	31120958	31120989	chr16:31120958-31120989	0	AAGCAGGCTGAGAGAGATTAAGTAACATGCCC	1	3	12	BCC2	1.0	.
chr16	31122181	31122207	chr16:31122181-31122207	0	GGGCAAGCCCAACATTTAAATTTCTTT	1	2	7	AA1	-	.
chr16	31125207	31125231	chr16:31125207-31125231	0	AAACATGTCTGTGCCGTGCTTGCCA	1	2	5	CD	-	.
chr16	31126432	31126452	chr16:31126432-31126452	0	AGAGTAGTCTGAGGCAAGCCT	1	1	1	A1	2.0	.
chr16	31127961	31127982	chr16:31127961-31127982	0	AGACTTGCTCCAAAGCATGCAG	2	2	2	CD	3.0	.
chr16	31128881	31128912	chr16:31128881-31128912	0	GGACCTGCCTAGCTGTTGTAGAGAACTTGGCC	1	2	12	BD3	-	dELS,CTCF-bound
chr16	31129041	31129062	chr16:31129041-31129062	0	AGACAAGTTACTTAACATGGTT	2	3	2	CCD1	-	dELS,CTCF-bound
chr16	31130496	31130526	chr16:31130496-31130526	0	GGAGAAGCCACTGTCTGACCTGGGCAAGCTC	1	2	11	AC1	1.0	pELS,CTCF-bound
chr16	31130636	31130668	chr16:31130636-31130668	0	GGACTTGCCCTGAGATGGGCCACGATCCTGCTT	1	2	13	BD1	-	pELS
chr16	31131031	31131059	chr16:31131031-31131059	0	GGGCAGGCCTCTCATTCCTGGGCTTCCCT	1	2	9	AB2	1.0	pELS,CTCF-bound
chr16	31134966	31134986	chr16:31134966-31134986	0	CAGTGTGCCCTGGGCAAGTCC	1	3	1	ABC1	-	.
chr16	31138159	31138186	chr16:31138159-31138186	0	GGTCTTGCTTTGTTGCCCGGGCTGGTCT	1	2	8	BD3	-	.
chr16	31141320	31141340	chr16:31141320-31141340	0	AGGATTGCTTGAGGCTGGCCT	1	2	1	AB3	1.0	.
chr16	31141723	31141752	chr16:31141723-31141752	1	CACCATGCTCTGTGTGTGGGGGACAAGTCT	1	2	10	CD	1.0	dELS
chr16	31148892	31148914	chr16:31148892-31148914	0	GGACCAGTCCGGCAGCCTTGCCC	1	2	3	BD2	2.0	.
chr16	31149367	31149394	chr16:31149367-31149394	0	AGGCTTGTCTACATTTCTGGTCTTTTCC	1	2	8	AD1	-	.
chr16	31151282	31151310	chr16:31151282-31151310	0	AGACCAGCCTGGCTAACTTGGAGAAGCCC	1	2	9	AB2	-	.
chr16	31156045	31156070	chr16:31156045-31156070	0	AAACTTGCTAGAGTGCAAGAAAGTTC	1	2	6	AC2	1.0	.
chr16	31156875	31156895	chr16:31156875-31156895	0	GAACTAGCTCCAGAAATGCTT	1	1	1	A2	1.0	.
chr16	31157022	31157045	chr16:31157022-31157045	0	AAGCATGCTTAACCAAAGATGTTG	1	2	4	AC1	1.0	.
chr16	31159776	31159802	chr16:31159776-31159802	0	AGACTTGATAAAATTGGGAACATGTTG	1	3	7	CCD2	-	CTCF-only,CTCF-bound
chr16	31165734	31165753	chr16:31165734-31165753	0	AAGCCAGCTCCAACATGCTG	4	3	0	BCC1	1.0	.
chr16	31167168	31167190	chr16:31167168-31167190	0	CACCATGTTGGCCAGGCTAGTCT	1	3	3	CCD1	-	.
chr16	31168031	31168058	chr16:31168031-31168058	0	GAGCTTGGCCTTAAGCATAAAGAAGTTT	1	2	8	AD2	-	.
chr16	31170727	31170757	chr16:31170727-31170757	0	AGACTGGTTTCGCCATGTTCAAGACCAGCCT	1	2	11	BB2	-	.
chr16	31171433	31171454	chr16:31171433-31171454	0	GGACAGGCTCTGGGTCAAGCTT	1	2	2	BD2	-	.
chr16	31171605	31171636	chr16:31171605-31171636	0	AGACCAGCCTGGGCAATTGTAGGGACCAGCCC	1	2	12	BB2	-	.
chr16	31174732	31174761	chr16:31174732-31174761	0	GTGCCTGTCTGCAATGATGGGAACATGCCC	2	2	10	BD4	2.0	.
chr16	31179896	31179917	chr16:31179896-31179917	0	GAGATAGATCGTGGGCTAGTCC	1	2	2	AD1	-	pELS,CTCF-bound
chr16	31183391	31183420	chr16:31183391-31183420	0	GAGCATATTTTCTAAAGGAAGAACCAGTTT	1	2	10	AB2	1.0	.
chr16	31186294	31186324	chr16:31186294-31186324	0	AAGTTTGTCTTGCTTTAAGGGGAAGTTGCCT	1	2	11	AA2	-	dELS
chr16	31187378	31187404	chr16:31187378-31187404	0	AAACTAGCTCTGGGAAGGAACATGTGC	2	1	7	D1	-	dELS
chr16	31187749	31187772	chr16:31187749-31187772	0	TGGTCTGTTCCCTGGGACATGCTT	1	3	4	ABC1	-	.
chr16	31189839	31189862	chr16:31189839-31189862	0	CAGCAAGCCTTAGGAAACAAGCCA	1	2	4	CC	1.0	.
chr16	31193859	31193879	chr16:31193859-31193879	0	AGGCTGGTCTTGAACTGGCCT	1	2	1	BB2	-	.
chr16	31194249	31194269	chr16:31194249-31194269	0	GATCTACCTTTAGGCATGTCT	2	2	1	AD1	-	.
chr16	31199148	31199169	chr16:31199148-31199169	0	AAGGAAGCCCCAAGAAATGTTT	1	2	2	AA2	1.0	.
chr16	31201479	31201498	chr16:31201479-31201498	0	ACACAAGTTCAAGCTGGCTT	2	2	0	BD3	-	.
chr16	31201642	31201666	chr16:31201642-31201666	2	GAGCAAGTCCTTGCAGGTCCAGTTC	1	2	5	BD1	-	.
chr16	31206829	31206851	chr16:31206829-31206851	0	TGGCATGTTGCCCAGACTGGTCT	1	3	3	BCC1	-	.
chr16	31207007	31207038	chr16:31207007-31207038	0	AGATAGGTTCAGAGAGGTGGAAGGGCTTGTCC	1	2	12	AB1	-	.
chr16	31210073	31210095	chr16:31210073-31210095	0	AAACTTTCCCTTAGGACAAGCTG	1	2	3	AC2	1.0	.
chr16	31213610	31213630	chr16:31213610-31213630	0	TACTTTGTCCCAGGCTTGTCC	1	3	1	ACD1	-	pELS
chr16	31218344	31218375	chr16:31218344-31218375	0	AGACCAGTCTGGGCAATATAGTGAGATTGTCT	1	2	12	AB2	-	.
chr16	31222192	31222214	chr16:31222192-31222214	0	AGACTAGCCTGGCCAACATGGCA	1	3	3	CCD1	-	.
chr16	31226494	31226518	chr16:31226494-31226518	0	AAACAACCCTCGACTTAACTTGCTT	1	2	5	AC2	-	.
chr16	31227631	31227658	chr16:31227631-31227658	0	AAACAATTTTTTTTTTTGAGACAAGGTC	1	2	8	AD2	-	dELS
chr16	31230287	31230314	chr16:31230287-31230314	0	AGATAAACTCAAGTCATAAAACATGTTT	2	2	8	AA1	-	dELS
chr16	31236247	31236275	chr16:31236247-31236275	0	AAACTAGCCAGGCATGGTGGCGCATGCCT	1	2	9	CD	1.0	.
chr16	31240306	31240327	chr16:31240306-31240327	0	GGGCTTCTTTTGGAGCAACCTC	1	2	2	AA2	-	.
chr16	31243167	31243186	chr16:31243167-31243186	0	AGACTAGCCTGAGCAACATA	2	3	0	ACD2	-	.
chr16	31249410	31249431	chr16:31249410-31249431	0	AAACTTTTCTGGAGGAAAGCTC	1	2	2	AA2	-	.
chr16	31256003	31256024	chr16:31256003-31256024	0	AAACTTTTCCCAAAGCAAACCC	1	2	2	AA2	-	.
chr16	31259727	31259754	chr16:31259727-31259754	0	AGGCAGGCTAAGTCTGTTCAGCTTGTTC	1	3	8	BCC2	-	.
chr16	31263629	31263660	chr16:31263629-31263660	0	GAACATGTTTTTCTTATCTGTTGGCCATTTTT	2	2	12	AD1	-	dELS
chr16	31265644	31265663	chr16:31265644-31265663	1	AGACATCCCCAGGCAACCCC	1	2	0	AA2	-	.
chr16	31265827	31265848	chr16:31265827-31265848	1	GAACATGTCCCTGGGCCTGTCC	2	1	2	B2	-	dELS,CTCF-bound
chr16	31266520	31266539	chr16:31266520-31266539	0	AGGCAAGCCTGGGCAACATA	2	3	0	ACD2	1.0	dELS
chr16	31266693	31266723	chr16:31266693-31266723	0	GAGCAAGACCCTGTCTTTAAAAAATAAGTCC	1	2	11	AD2	-	.
chr16	31268312	31268334	chr16:31268312-31268334	0	AGACTACTTCTTTAAAAAAGTTT	1	2	3	AA2	-	.
chr16	31270655	31270674	chr16:31270655-31270674	4	AGGCATGTGCCAACATGCCT	4	2	0	CD	-	.
chr16	31271496	31271522	chr16:31271496-31271522	0	GCGCATGCCACCATGCCTGGCTAGTTT	1	3	7	CCD1	1.0	.
chr16	31271777	31271796	chr16:31271777-31271796	0	GAGCTTGCTGGGAGATGTCT	3	2	0	AC2	-	.
chr16	31273926	31273945	chr16:31273926-31273945	16	GGGCTAGCCTGGGCATGTCC	5	0	0	0	1.0	dELS
chr16	31275226	31275254	chr16:31275226-31275254	0	ATACATGCCTTGGCACGTAGGACATACCT	1	2	9	AD3	-	dELS,CTCF-bound
chr16	31275466	31275490	chr16:31275466-31275490	0	AGACTAGTTTCCTGCAGAATTGTCT	1	1	5	A2	-	.
chr16	31279579	31279611	chr16:31279579-31279611	0	GGGGTTGTTTGATTTTTTCTTGTAAATTTGTTT	1	2	13	AA2	1.0	.
chr16	31283662	31283690	chr16:31283662-31283690	0	GAACATCCTCCTTTAGCTCGGAGAAGTTT	1	2	9	AA2	2.0	.
chr16	31288234	31288263	chr16:31288234-31288263	0	TGGCTTATCCCAGACATGCAGGGCTTGTTC	1	2	10	AC1	-	.
chr16	31288898	31288926	chr16:31288898-31288926	0	AAACAAATTTACAAGAAAAAAACAACCCC	1	2	9	AA2	-	.
chr16	31294798	31294823	chr16:31294798-31294823	0	AAGCTTGATTGTCAAGAAGCTTTTCC	1	2	6	AD2	1.0	.
chr16	31296625	31296650	chr16:31296625-31296650	0	GCACATTCCCTTTCTAGAACTTGTCC	2	2	6	AD1	-	.
chr16	31300561	31300589	chr16:31300561-31300589	0	GGGCATTTTTGTGTCTGAAAAAAATGTCT	1	2	9	AA2	-	.
chr16	31310040	31310062	chr16:31310040-31310062	0	AGGGAAGCCCATCAGACTAGATC	1	2	3	AD3	-	.
chr16	31310638	31310666	chr16:31310638-31310666	0	GAACTTCCTCCTTTAGCTCAGAGTAGTTT	1	2	9	AA2	-	.
chr16	31311424	31311456	chr16:31311424-31311456	0	AAACAAATTTACAAGAAAAAAACAAACAACCCC	1	2	13	AA2	-	.
chr16	31314070	31314102	chr16:31314070-31314102	0	GGGGTTGTTTGTTTTTTTCTTGTAAATTTGTTT	1	2	13	AA2	1.0	.
chr16	31317004	31317034	chr16:31317004-31317034	0	TAACAAGTTTCTTATATATAAGATCATGTCA	1	3	11	CCD2	1.0	.
chr16	31319091	31319110	chr16:31319091-31319110	0	AAATTTGTTAAGACTTGTTT	2	2	0	AC1	-	.
chr16	31321397	31321422	chr16:31321397-31321422	0	GGACATTCTCCCTTGAAGGAATGTTT	1	2	6	AA2	-	.
chr16	31325204	31325224	chr16:31325204-31325224	0	AGGCTTGCCACAGGGAAGCCC	1	2	1	AC2	-	.
chr16	31329567	31329589	chr16:31329567-31329589	0	AGAGAGGTTTACAGAACAAGCTC	1	2	3	AB1	1.0	.
chr16	31332931	31332963	chr16:31332931-31332963	0	AAGCAAACCCAAGAATTTGGGTGAAACAAGCGT	1	2	13	AD2	2.0	.
chr16	31333060	31333079	chr16:31333060-31333079	0	AGACTAGCCTGGGCAACATA	2	3	0	ACD2	1.0	.
chr16	31334386	31334411	chr16:31334386-31334411	0	TGACATGTTTTTGGACAAAAATGTTT	1	2	6	AC2	-	.
chr16	31339063	31339091	chr16:31339063-31339091	0	AAACTACTCTGAGCTAAAGGAGGAAGTTT	1	2	9	AA2	1.0	.
chr16	31343166	31343198	chr16:31343166-31343198	0	AAACAAATTTACAAGAAAAAAAGAAACAACTCC	1	2	13	AA2	1.0	.
chr16	31344138	31344170	chr16:31344138-31344170	0	AGACCAGCCTGAGCAACATAGCAAGACCTGTCT	1	2	13	BB2	1.0	.
chr16	31344276	31344298	chr16:31344276-31344298	0	AGACCAGCCTGGCCAACATGTCA	1	3	3	BCC1	-	.
chr16	31348143	31348167	chr16:31348143-31348167	0	GGTCTTGCCTGCAGGGGAGTAGCCC	1	2	5	AD2	-	.
chr16	31351949	31351973	chr16:31351949-31351973	0	GGATCAGCCCAAGACAGGCTAGCTG	1	3	5	ABC1	-	.
chr16	31357047	31357068	chr16:31357047-31357068	0	GAACATGTCCCTGGGCCTGTCC	2	1	2	B2	-	pELS,CTCF-bound
chr16	31359479	31359510	chr16:31359479-31359510	0	AGGCAACTTTAAGAGAATGAAGGGCCTTGTTC	1	2	12	AD2	-	.
chr16	31361339	31361360	chr16:31361339-31361360	0	AGCCATGTCTGTCAGCTTGTCC	2	2	2	CD	1.0	.
chr16	31364796	31364816	chr16:31364796-31364816	0	TGAGGAGTTTGAGACTAGCCT	1	3	1	ABC1	1.0	.
chr16	31365084	31365107	chr16:31365084-31365107	0	AAACATGCTAAGTGAGGGAAGCCA	1	3	4	ACC2	-	.
chr16	31366712	31366734	chr16:31366712-31366734	0	CACCATGTTGGCCAGGCTAGTCT	1	3	3	CCD1	-	.
chr16	31368101	31368126	chr16:31368101-31368126	0	AAACTTGCACAGATGAGGACCTGCTT	1	2	6	BD2	1.0	dELS,CTCF-bound
chr16	31372960	31372986	chr16:31372960-31372986	0	GAGCATGCCTATAGTCCCAGCTACTTG	1	3	7	ACC1	-	.
chr16	31374344	31374368	chr16:31374344-31374368	0	CAACAAACCTCCCCAAAACTTGTCA	1	3	5	ACC2	-	.
chr16	31386420	31386450	chr16:31386420-31386450	0	AAGCATGTCACCTCATACTTGGAATAAGTCA	1	3	11	ACC2	1.0	dELS
chr16	31387017	31387047	chr16:31387017-31387047	0	AAACCTGCTTTCTTCCACCACAGGCTCGCTC	1	2	11	BB2	1.0	.
chr16	31387085	31387112	chr16:31387085-31387112	0	GGCTAAGCCCCAATTTTGGAGCTTGCCT	1	2	8	AD4	1.0	.
chr16	31392527	31392552	chr16:31392527-31392552	0	AAACTTGTCAAAAAAAAAAAAAGTTT	1	2	6	AC2	-	DNase-H3K4me3
chr16	31394554	31394574	chr16:31394554-31394574	0	AGGGAAGCCTTGAACCTGCCT	1	2	1	AB2	-	.
chr16	31396748	31396776	chr16:31396748-31396776	0	AAACATTTCCAAAATTAAAAAACTTTCCC	1	2	9	AA2	-	.
chr16	31396930	31396953	chr16:31396930-31396953	0	GCACATGTCTTCAGGAAATTGTTC	1	2	4	AD2	1.0	.
chr16	31397612	31397633	chr16:31397612-31397633	0	GAACATGTCCTTGGGCCTGACC	2	2	2	BD1	1.0	.
chr16	31405834	31405861	chr16:31405834-31405861	0	GGTCTTGCTTTATTGCCCAGGCTGGTCT	1	2	8	BD3	-	.
chr16	31410734	31410756	chr16:31410734-31410756	0	AGGTTACTCCACCGAGCTAGCCC	1	2	3	AA1	2.0	.
chr16	31413885	31413907	chr16:31413885-31413907	0	GGCCAGGTCCAGCAAGCATGCTC	2	2	3	BD1	1.0	.
chr16	31420011	31420040	chr16:31420011-31420040	0	AGGCTTCCTTTTTTAACATGAAACAAATTC	1	2	10	AA2	2.0	.
chr16	31420716	31420744	chr16:31420716-31420744	0	AGGCATGTGCCACCATGCCTGGCTAGTTT	1	2	9	CD	-	.
chr16	31421259	31421290	chr16:31421259-31421290	0	TGGCATGCCTCTCCAAGGACTGGGGAAAGCTG	1	3	12	ACC2	-	.
chr16	31425036	31425067	chr16:31425036-31425067	0	AGGCAAGTTGCTCCACCTCTCTAAGCCTGTTT	1	2	12	BC2	-	.
chr16	31426041	31426062	chr16:31426041-31426062	0	GGAAATGCTGGAGGACAAGCCT	1	2	2	AC1	-	.
chr16	31429442	31429461	chr16:31429442-31429461	0	AAGCAAGCCTAGACAGGGCT	3	2	0	BD4	-	pELS
chr16	31433695	31433721	chr16:31433695-31433721	0	GAGATAGGTTACCAGACAGACATGCCC	2	2	7	AD1	-	.
chr16	31435488	31435507	chr16:31435488-31435507	0	TAGGCTGCCCAGGCTAGTCT	1	3	0	ABC1	-	.
chr16	31435973	31435992	chr16:31435973-31435992	0	GGGCTGGCTCAGGGTAGCCT	1	2	0	AB2	1.0	.
chr16	31437045	31437076	chr16:31437045-31437076	0	GAAGGTGTTTCTTGAGGCTCTCGGGCATGTCC	1	2	12	AB4	-	.
chr16	31438110	31438137	chr16:31438110-31438137	0	AGACTAACCTGGGCAACAAAGCAAGACC	1	2	8	AD2	-	.
chr16	31440446	31440474	chr16:31440446-31440474	0	AAGCATTTTTTTAACTTATGAACATTTCT	1	2	9	AA2	1.0	.
chr16	31440594	31440625	chr16:31440594-31440625	0	GAGCATCTTCATGGAATGCACAGAGCTTATTT	1	2	12	AA2	-	.
chr16	31440988	31441007	chr16:31440988-31441007	0	AGCCTTGCCCAGGCTTTCCT	2	2	0	AD3	2.0	.
chr16	31450456	31450482	chr16:31450456-31450482	0	AAACTAGCCTGGTATGGTGGCATGCGC	1	2	7	CD	1.0	.
chr16	31452251	31452270	chr16:31452251-31452270	0	TATGTTGCCCAGGCTAGTCT	2	3	0	ACD1	1.0	.
chr16	31456042	31456067	chr16:31456042-31456067	0	AGACGTGTCTAAGATCACACAAGCCT	1	2	6	BD2	1.0	.
chr16	31456263	31456292	chr16:31456263-31456292	0	AGACCAGCCTGACCAACTAGAGGCTGGTCT	1	2	10	BB2	-	.
chr16	31460817	31460847	chr16:31460817-31460847	0	GAACAAATCCTAGCAAAACATAAGCTTTTCT	1	2	11	AA2	-	pELS,CTCF-bound
chr16	31469859	31469885	chr16:31469859-31469885	0	GTACAAGTTTTTTTGTGGAATATGCTT	1	2	7	AD2	-	.
chr16	31479120	31479140	chr16:31479120-31479140	0	AGGCTTCTCCCGGCCTAGCCC	1	2	1	AD2	-	dELS,CTCF-bound
chr16	31483786	31483805	chr16:31483786-31483805	0	CATGTTGCCCAGGCTAGTCT	2	3	0	ACD1	-	.
chr16	31485125	31485147	chr16:31485125-31485147	1	TGACTTGCCATGTGAGCCAGCCT	1	3	3	BCC2	-	pELS,CTCF-bound
chr16	31486075	31486105	chr16:31486075-31486105	0	AGGGAAGCTTTGAGGCTAGTAGGGCATGGCC	1	2	11	AD3	-	.
chr16	31486150	31486181	chr16:31486150-31486181	0	GCACTTGCTTCTCCCCCAAGGTGGACATGTTC	2	1	12	D1	-	.
chr16	31489879	31489909	chr16:31489879-31489909	0	GAGCAAGGCCAACGGCTTTAAACACAAGCTC	1	2	11	DD2	-	.
chr16	31492620	31492645	chr16:31492620-31492645	0	GGACCAGCACACTCAAGGACTTGTTT	1	2	6	BD1	1.0	.
chr16	31495488	31495508	chr16:31495488-31495508	0	AGGTTAGTCCCGGATATGTCC	1	2	1	AA2	-	.
chr16	31496086	31496118	chr16:31496086-31496118	0	GAGTTTGTTTGTTTTTGAGACAGGGTCTTGCTC	1	2	13	AD2	1.0	.
chr16	31496619	31496640	chr16:31496619-31496640	0	GGGCAAGGCTGAGGGCTTGCTC	1	1	2	D2	-	.
chr16	31496670	31496689	chr16:31496670-31496689	0	AGATCAGCTCGGACTTGCCG	1	3	0	ABC1	2.0	dELS
chr16	31499371	31499398	chr16:31499371-31499398	0	GAACATGGCTACGTCATTGAGGATGTCC	1	2	8	AD2	-	.
chr16	31499886	31499906	chr16:31499886-31499906	0	GAGCATGTTTTGGACTAGTAA	2	2	1	CD	-	.
chr16	31500945	31500969	chr16:31500945-31500969	0	AGAAATGTTCTTTGCAGAATTGTTC	1	2	5	AA2	-	.
chr16	31501446	31501472	chr16:31501446-31501472	0	AAATTAGCCAGGCATGGTGGCATGCCT	1	3	7	ACC1	1.0	.
chr16	31502160	31502179	chr16:31502160-31502179	0	GGACTTGTCTGAGCTTGAGG	2	3	0	CDD3	-	.
chr16	31503636	31503664	chr16:31503636-31503664	0	GAGCTTCTTTTACTATCAATAACAAGCCT	1	2	9	AC2	2.0	dELS
chr16	31505011	31505042	chr16:31505011-31505042	0	AAGAAAGCCTGGATACTGTCCAAGGCTTCCCC	1	2	12	AA2	-	.
chr16	31507945	31507974	chr16:31507945-31507974	1	GTTCTTGTTCTTGGTGTATGAGGCATGTCA	1	3	10	CDD2	-	pELS,CTCF-bound
chr16	31509740	31509762	chr16:31509740-31509762	0	AGACCAGCCTGGCCAACATGTTG	1	3	3	BCC1	-	pELS
chr16	31510647	31510678	chr16:31510647-31510678	0	CAGCATGTCCTGAGTGGGGAGGGAGCATGGTA	1	3	12	CCD1	1.0	.
chr16	31512328	31512353	chr16:31512328-31512353	0	AAACAGGTCTGCGGGAAAACAGGTCT	1	2	6	BB2	1.0	dELS
chr16	31517624	31517647	chr16:31517624-31517647	0	AAAATTGCTAATAAAAACTTGCTG	1	3	4	ACC1	-	.
chr16	31520175	31520200	chr16:31520175-31520200	0	TGACTTGCCTGGTGTGAGACTATCTG	1	3	6	ACC1	-	.
chr16	31523031	31523060	chr16:31523031-31523060	0	ATACAAGTTCAAGAAGTAAAAGGCATGTTG	1	2	10	CD	2.0	.
chr16	31523521	31523549	chr16:31523521-31523549	0	AGGGATGTTTCTTTCCAAAGAAAATGTTC	1	2	9	AA2	1.0	.
chr16	31526117	31526142	chr16:31526117-31526142	0	AAACATGTTCACATGGAAACCTGTAC	2	2	6	BD1	-	.
chr16	31526613	31526635	chr16:31526613-31526635	0	AGACTAGCCTGGCCAACATGGTG	1	3	3	CCD1	1.0	.
chr16	31527680	31527707	chr16:31527680-31527707	0	GAACATGCCCCTGGTTTGGCTCTTGCCT	1	2	8	DD1	-	.
chr16	31529763	31529792	chr16:31529763-31529792	0	GGAAAAGTTTGGGGCCCAGAGGGATTGCTC	1	2	10	AA2	-	.
chr16	31529807	31529833	chr16:31529807-31529833	0	CAGCAAGCTTTCCTCTGGGACTTGTGA	1	3	7	CCD1	1.0	.
chr16	31530350	31530369	chr16:31530350-31530369	0	AAAAAAGCCTGTACATGTTC	3	2	0	AD2	-	.
chr16	31532501	31532520	chr16:31532501-31532520	0	AGACTAGCCTGGGCAACACA	2	3	0	ACD2	1.0	.
chr16	31532672	31532699	chr16:31532672-31532699	0	GAACAAGCTGGACACATCTGGCTTCTTT	1	3	8	ACC1	-	.
chr16	31536856	31536879	chr16:31536856-31536879	0	AAACAAGTTTCAAAAATCTAGTTG	1	2	4	CD	-	.
chr16	31538118	31538141	chr16:31538118-31538141	0	GGACAAGTCCATGTAAAATAGTTA	1	2	4	AC1	-	.
chr16	31539383	31539402	chr16:31539383-31539402	2	AGGCATGATCGGGCATGTGC	3	2	0	DD2	2.0	.
chr16	31539637	31539658	chr16:31539637-31539658	0	AAGCATACTCTAGGAGTAGCTC	1	2	2	AA2	-	.
chr16	31539943	31539972	chr16:31539943-31539972	0	GGACATGTTCCTGCTGCAGATAACTAGCCA	1	2	10	CC	-	.
chr16	31543113	31543142	chr16:31543113-31543142	0	GGACATGTTCCTGCTGCAGATAACTAGCCA	1	2	10	CC	1.0	.
chr16	31544633	31544662	chr16:31544633-31544662	0	TGGCATGCTTATACTGGTTCAAGCAAGCAT	1	2	10	CD	-	.
chr16	31546129	31546151	chr16:31546129-31546151	0	AGACTAGCCTGACCAACATGGTG	1	3	3	CCD1	-	.
chr16	31548078	31548105	chr16:31548078-31548105	0	AGAAAAGTTTAATGAAGTAAAGAAGCTT	1	2	8	AA2	-	.
chr16	31548245	31548275	chr16:31548245-31548275	0	AGACTAGTTTTTGATTATTTAAAAATAATTC	1	2	11	AA1	-	.
chr16	31549761	31549787	chr16:31549761-31549787	0	AAACTTGCTTTCTTAATAAACTTGCTT	2	0	7	0	-	.
chr16	31551680	31551712	chr16:31551680-31551712	0	AGACCAGCCTGGCCAACAGCGTGAAACATCTCT	2	2	13	AB3	1.0	.
chr16	31557458	31557479	chr16:31557458-31557479	0	AGGCATGTCTGCAGGCATCTGG	1	3	2	ACD2	-	.
chr16	31557571	31557599	chr16:31557571-31557599	0	GGACTTGTCTCTTGGCTTCCGGCATACTC	1	2	9	AC1	-	.
chr16	31559002	31559027	chr16:31559002-31559027	0	AAACTAGGTATCAAAGGAACATGCCT	1	2	6	CD	1.0	.
chr16	31559093	31559117	chr16:31559093-31559117	0	AAGCATTCCCCTGGAAAACAAGCAC	1	2	5	AD2	1.0	.
chr16	31559362	31559394	chr16:31559362-31559394	0	TAGCATTTCTGTACACCAACAGCAGACAAGCTG	1	3	13	ACC2	-	.
chr16	31562116	31562139	chr16:31562116-31562139	0	AAACAAGCTCTAGAATACAATTTT	1	2	4	AD1	1.0	.
chr16	31566628	31566656	chr16:31566628-31566656	0	TGACTTGCTTTCCTTCTATGAACATTATC	1	3	9	ACD2	2.0	.
chr16	31566749	31566772	chr16:31566749-31566772	0	AAACATGCTAGTGTGGGCATTTCT	1	2	4	AC2	-	.
chr16	31568534	31568563	chr16:31568534-31568563	2	CGGCTGGTTTGGACCACTGGAGGCTTGCTG	1	3	10	BCC2	1.0	.
chr16	31569940	31569969	chr16:31569940-31569969	0	AGGCATGCGCCACCACACCAAGGCTAATTT	1	2	10	AD2	1.0	.
chr16	31570668	31570698	chr16:31570668-31570698	0	GAATAAGCTTCGTAAATGAAGAGGAAAGTTT	1	2	11	AA2	-	.
chr16	31571602	31571624	chr16:31571602-31571624	0	ATGCTAGGCCACAAAACAAGTCC	1	2	3	DD1	-	.
chr16	31576208	31576229	chr16:31576208-31576229	0	AAACAATTTTCTAAAAATGTCC	1	2	2	AA2	1.0	.
chr16	31577526	31577548	chr16:31577526-31577548	0	GAAAATGTCTTCAGGGCAAGTCA	1	2	3	AC2	-	.
chr16	31582381	31582412	chr16:31582381-31582412	0	AAACTTATTCCAGGAACATAATAAACATGATT	1	2	12	AD2	-	.
chr16	31583885	31583913	chr16:31583885-31583913	0	GGGATTGCTCTTTTCTTGTAAATTTGTTT	1	2	9	AA2	-	.
chr16	31586083	31586103	chr16:31586083-31586103	0	CTGCTAGCTTTGGGCTTGTTT	1	2	1	CD	1.0	.
chr16	31587229	31587253	chr16:31587229-31587253	0	AGACAAGCCTAGTGGTGACAAATTC	1	2	5	AC1	2.0	.
chr16	31587586	31587614	chr16:31587586-31587614	0	TGGCTTGTCTTGTTGAGTTGGGGAAGTTC	1	2	9	AC2	-	.
chr16	31587941	31587971	chr16:31587941-31587971	0	TAGCTTGTTTGCATTGGGTTAGAACACACTC	1	3	11	ABC2	2.0	.
chr16	31591274	31591299	chr16:31591274-31591299	0	AAGCTTGCCCAGCAGTGACCATGGTT	1	2	6	DD1	1.0	.
chr16	31591554	31591577	chr16:31591554-31591577	0	AATCAAATCTGAGTAAACAAGCTT	1	2	4	AD1	1.0	.
chr16	31592496	31592527	chr16:31592496-31592527	0	AAACATGCCTGGGTTTTATCAGTTGCATGTTG	1	3	12	CCD2	2.0	.
chr16	31592913	31592937	chr16:31592913-31592937	0	TACTTTGCTCTGGAGAAGCAAGCTC	1	3	5	ACD1	-	.
chr16	31592947	31592972	chr16:31592947-31592972	0	GAGCTTCTCTACTTACAGGCTTGTGT	1	2	6	AD2	-	.
chr16	31604653	31604680	chr16:31604653-31604680	0	GAACATGTCCTTAAGGCACAGATTGCTC	1	2	8	AC1	1.0	.
chr16	31605612	31605638	chr16:31605612-31605638	0	CTATATGCTCAGCCAGAAAGCAAGTCT	1	3	7	ACD1	1.0	.
chr16	31606827	31606849	chr16:31606827-31606849	0	AGACAAGCTTGGCCAACATGGCG	1	3	3	CCD1	1.0	.
chr16	31608169	31608196	chr16:31608169-31608196	0	AAGCATGCTTTTTCCATGGAACTATGCC	1	2	8	AD4	3.0	.
chr16	31609817	31609845	chr16:31609817-31609845	0	AAACTACGCTGAGCTAAAGGAGCATGTTC	2	2	9	AD1	1.0	.
chr16	31610218	31610245	chr16:31610218-31610245	0	GAACTTCCCCAACCTAGAAGACAAGCCA	1	2	8	AC2	1.0	.
chr16	31619334	31619361	chr16:31619334-31619361	0	GAACTTGTTTATTAGTTCTGACAGGTTT	1	2	8	BC1	-	.
chr16	31619994	31620022	chr16:31619994-31620022	0	AAGCAATCCTGAGCAAAAGGAACAAGGCT	1	2	9	AD2	-	.
chr16	31621330	31621352	chr16:31621330-31621352	0	AGACTAGCCTGGCCAACATGGTG	1	3	3	CCD1	-	.
chr16	31621719	31621742	chr16:31621719-31621742	0	AAAATAGCTGGAAGAGACTAGTCA	1	3	4	ACC1	2.0	.
chr16	31624071	31624091	chr16:31624071-31624091	0	GGACAATTTGAGGACAAGTCC	1	2	1	AC1	-	.
chr16	31624847	31624878	chr16:31624847-31624878	0	AAACTAGTCTATAATGATTGGAAGAGATGTTT	1	1	12	A2	1.0	.
chr16	31630445	31630471	chr16:31630445-31630471	0	TGACTTCCCCAAGGGTTGAACTAGTTT	1	2	7	AC1	-	.
chr16	31630708	31630736	chr16:31630708-31630736	0	GGGTTTGTTTTTTTCTTGTAAATTTGTTT	1	2	9	AA2	1.0	.
chr16	31634830	31634859	chr16:31634830-31634859	0	GGAGTAGTCTGATGGTCTGAAGACTTCTTC	1	2	10	AA2	2.0	.
chr16	31635543	31635566	chr16:31635543-31635566	0	TGCTTTGTTTACCTAAGCAAGCCT	1	3	4	ACD1	2.0	.
chr16	31639816	31639843	chr16:31639816-31639843	0	GAACTTCTTTCAAAATTGGAGCTAGTCC	1	1	8	A2	-	.
chr16	31642710	31642738	chr16:31642710-31642738	0	AGACATGCACTATCACACCAGGCTAATTT	1	2	9	AD2	-	.
chr16	31648616	31648638	chr16:31648616-31648638	0	CCACCTGCCTTCTGAACATGCTC	1	3	3	BCD1	-	.
chr16	31653848	31653873	chr16:31653848-31653873	0	AGGCAAGTTTTCTTGTCTACTTGTTT	1	2	6	CD	1.0	.
chr16	31658661	31658682	chr16:31658661-31658682	0	AGACAAACTCCTGAAGTTGTTT	1	2	2	AA2	1.0	.
chr16	31660009	31660030	chr16:31660009-31660030	0	AAAAGAGTCTTGGAACATGTCC	3	2	2	AB4	1.0	.
chr16	31664569	31664591	chr16:31664569-31664591	0	TAACAAGTTTTTCAAACTGACTT	1	3	3	ABC2	-	.
chr16	31667716	31667736	chr16:31667716-31667736	0	GAACAAGCCGAGAACAAGCAA	1	3	1	CCD1	-	.
chr16	31667823	31667844	chr16:31667823-31667844	0	AAACGAGTCTTGGAACATGTCC	2	1	2	B1	-	.
chr16	31668939	31668967	chr16:31668939-31668967	0	AGGATTGCTTTGGGTATTTGGGCTTTTTT	1	2	9	AA2	1.0	.
chr16	31669779	31669808	chr16:31669779-31669808	0	AACCTTGCATCTGAGGAATGAAACTTGCCC	1	2	10	DD1	1.0	.
chr16	31670071	31670096	chr16:31670071-31670096	0	GAATTTGTCTGGTCCAGGGCTTTTCC	1	2	6	AA2	-	.
chr16	31671060	31671083	chr16:31671060-31671083	0	GAACTTGTTTTATGAATCTAGGTT	1	2	4	DD1	-	.
chr16	31671331	31671357	chr16:31671331-31671357	0	AGCCTTGCTTTTTTATTCAACTTGCCA	1	3	7	CCD1	-	.
chr16	31673405	31673429	chr16:31673405-31673429	0	GGTCATGCTCAGATCAGACTGGCCC	2	2	5	BD3	-	.
chr16	31675254	31675277	chr16:31675254-31675277	0	AAATTAGTTATTCTCAGCTTGTTT	1	3	4	ACC1	1.0	.
chr16	31678076	31678095	chr16:31678076-31678095	0	AAGCAGGCTTAGGCAAGTTC	3	1	0	B2	1.0	.
chr16	31680520	31680540	chr16:31680520-31680540	0	GAGCATGCTTAGGGCTTGGCA	2	2	1	CD	1.0	.
chr16	31680913	31680934	chr16:31680913-31680934	0	AGACATGTCTTGGAGAAAACCT	2	2	2	AA1	3.0	.
chr16	31681444	31681466	chr16:31681444-31681466	0	AGATAAGCTTCTAAAGCAGGCTT	1	2	3	AB3	-	.
chr16	31682291	31682312	chr16:31682291-31682312	0	AAGCTTTCATTAAAACATGTTT	2	2	2	AD1	1.0	.
chr16	31682470	31682491	chr16:31682470-31682491	0	AAAAAACCTTTTGAACATGTTT	2	2	2	AA1	1.0	.
chr16	31686436	31686458	chr16:31686436-31686458	0	GGACCAGCCTGGCCAACATGCCC	1	2	3	BC2	-	.
chr16	31696614	31696643	chr16:31696614-31696643	0	GGACTAGCTTCAGAGGGTGTGGACAGTTCC	1	2	10	AB4	1.0	.
chr16	31702845	31702867	chr16:31702845-31702867	0	GGAGAAGCCCCTGGGGCTTGGCC	1	2	3	AD3	-	.
chr16	31703907	31703928	chr16:31703907-31703928	0	AGGCAAGGGCAAGAGCAAGCCT	1	2	2	DD1	-	.
chr16	31710801	31710832	chr16:31710801-31710832	0	GGGCATGCTCGCAGTTTAGAGGAAGTGAGCCC	2	2	12	AB1	-	.
chr16	31712523	31712548	chr16:31712523-31712548	0	TGGCCTGTCTACAAGAGGGCAAGTTT	1	2	6	BC3	1.0	pELS,CTCF-bound
chr16	31721103	31721127	chr16:31721103-31721127	0	GAACTAGACTCAGAAACACAAGCTC	1	2	5	DD2	-	.
chr16	31722271	31722293	chr16:31722271-31722293	0	CATCATGTTGGCCAGGCTAGTCT	1	3	3	CCD1	1.0	.
chr16	31723657	31723676	chr16:31723657-31723676	0	GGGAAAGTCTGTGCATGTTT	3	2	0	AD2	-	.
chr16	31731505	31731529	chr16:31731505-31731529	0	GAACAAGTCACTGATGGACATGACT	1	2	5	CD	1.0	.
chr16	31732164	31732184	chr16:31732164-31732184	0	GGACTTGTCCTCAAATTGTCC	1	2	1	AC1	-	.
chr16	31734528	31734552	chr16:31734528-31734552	0	AGGCATGTTACACTGTGACTGGCCT	1	3	5	BCC1	-	.
chr16	31737319	31737346	chr16:31737319-31737346	0	AAACCTGTTAGAACTAATGAACAAGTTC	1	2	8	BC1	-	.
chr16	31738470	31738494	chr16:31738470-31738494	0	TAACATGTTTTGATGTAACATGTAT	1	3	5	CCD1	1.0	.
chr16	31739302	31739328	chr16:31739302-31739328	0	AGGATAGTTTTGGCAGAAAACATTTTC	1	2	7	AA2	-	.
chr16	31739917	31739946	chr16:31739917-31739946	0	GGACATGCTCCTGCTACAGATAACTAGCCA	1	2	10	CC	-	.
chr16	31743003	31743031	chr16:31743003-31743031	0	GAGGTTGTTTTTTTCTTGTAAATTTGTTT	1	2	9	AA2	-	.
chr16	31743981	31744000	chr16:31743981-31744000	0	AGACTTTTCTGAAGTTGCTT	1	2	0	AA2	-	.
chr16	31745051	31745073	chr16:31745051-31745073	0	TAGCTTTTTCAAAAAACTAGCTC	1	2	3	AC1	-	.
chr16	31745761	31745784	chr16:31745761-31745784	0	CTGTAAGTCTCTAAGAACTTGTTT	1	3	4	ACD1	-	.
chr16	31747835	31747863	chr16:31747835-31747863	0	TTGTTTGTTTTTTTCTTGTAAACTTGTTT	1	3	9	ACD1	-	.
chr16	31748534	31748562	chr16:31748534-31748562	0	GAACATGTTCCTTTAGCTCAGTGTAGTTT	2	2	9	AD1	1.0	.
chr16	31755994	31756022	chr16:31755994-31756022	0	GGACAAGTAATTATTCAGTGAGCATGTTA	1	3	9	CCD2	1.0	.
chr16	31758491	31758515	chr16:31758491-31758515	0	GGGCCAGTCTCGGTGGCACATGCCT	1	2	5	BD2	-	.
chr16	31763571	31763592	chr16:31763571-31763592	0	GGACATGCCTGTGAGCTGGCAA	2	3	2	BCD2	1.0	.
chr16	31763618	31763639	chr16:31763618-31763639	0	TAGCTAGTCTTTGAGTAAGTTG	1	3	2	ACC2	1.0	.
chr16	31764152	31764182	chr16:31764152-31764182	0	GAAGTAGTTTGTCAGCAGGAAGGGCATGCTC	2	1	11	A1	1.0	.
chr16	31764416	31764439	chr16:31764416-31764439	0	GAGCTATCCTGTTGGGGAATGTTT	1	2	4	AA2	-	.
chr16	31764484	31764514	chr16:31764484-31764514	0	AATCTAGTTGCCTCTGAGAAATAGCTTGCTC	1	3	11	CCD1	-	.
chr16	31764932	31764964	chr16:31764932-31764964	0	AAACAAATTTACAAGAAAAAAACAAACAACCCC	1	2	13	AA2	-	.
chr16	31765723	31765748	chr16:31765723-31765748	0	AGGCTTGATTGCCCTAGGACTACTCC	1	2	6	AD2	1.0	.
chr16	31767720	31767739	chr16:31767720-31767739	0	AAATTTATCTAGACAAGTTC	1	2	0	AA1	1.0	.
chr16	31772818	31772846	chr16:31772818-31772846	0	GAACTTCGCTGAGATAAAGGGGCATGTTC	2	2	9	AD1	-	.
chr16	31773204	31773232	chr16:31773204-31773232	0	GAACTTCCCCAACTGAACAAGACAAGCCA	1	2	9	AC2	-	.
chr16	31774109	31774133	chr16:31774109-31774133	0	AAACAAGCTCTTAAGAGACTTACAA	1	3	5	ACD2	-	.
chr16	31777263	31777291	chr16:31777263-31777291	0	AAACAAATTTAGAAGAAAAGAGCAATCCC	1	2	9	AA2	-	.
chr16	31779212	31779234	chr16:31779212-31779234	0	CTACAAGTCTGTGAAGCATGTTA	1	3	3	CCD1	1.0	.
chr16	31781310	31781342	chr16:31781310-31781342	0	TGACTTGTCTAGGATGAGACTTCGGACTTTTTA	1	3	13	ACC1	-	.
chr16	31785909	31785941	chr16:31785909-31785941	0	GGACATGTTTGCCGACTTTGTCAAAAATTGGTT	2	2	13	AD1	-	.
chr16	31787927	31787947	chr16:31787927-31787947	0	TGATTAGTCAGGAGCATGCTC	2	3	1	ACC1	-	.
chr16	31788077	31788103	chr16:31788077-31788103	0	GGACTTGTTTTGTGGCCTAACATGTTG	1	2	7	CC	-	.
chr16	31789006	31789036	chr16:31789006-31789036	0	GAACTTTCCTCTTCATTTATGAAGCTTATTC	1	2	11	AA2	1.0	.
chr16	31789400	31789422	chr16:31789400-31789422	0	AGACTAGCCTGGCCAACATGATG	1	3	3	CCD1	1.0	.
chr16	31790577	31790600	chr16:31790577-31790600	0	AGAAATGCCCATGCTAGCATGTTG	1	3	4	ACC1	-	.
chr16	31790693	31790721	chr16:31790693-31790721	0	GATAATGTTCATAGAAGCAAAGCAAGTCA	1	3	9	ACD1	-	.
chr16	31804244	31804269	chr16:31804244-31804269	0	GAGCTTATTCTCTCATTGGCATGTCC	1	2	6	AC2	1.0	.
chr16	31807535	31807562	chr16:31807535-31807562	0	AAGCTTCTTTATTTCATCAAACTTTTCT	1	2	8	AA2	1.0	.
chr16	31815163	31815192	chr16:31815163-31815192	0	ATGCTTGCTTGGACCAGTATAAGCATGCCA	1	2	10	CD	2.0	.
chr16	31815824	31815845	chr16:31815824-31815845	0	AAGGAAGTTCCAGAGGATGTTT	1	2	2	AA2	1.0	.
chr16	31819044	31819076	chr16:31819044-31819076	0	AAATATACCTAACTATTTTACATGGACTTGTCC	2	2	13	AA1	-	.
chr16	31821130	31821152	chr16:31821130-31821152	0	CACCATGTTGGTCAGGCTTGTCT	1	3	3	CCD1	1.0	.
chr16	31825088	31825107	chr16:31825088-31825107	0	GTGCAAGTTTAAACTACCTT	2	2	0	AD3	1.0	.
chr16	31829721	31829753	chr16:31829721-31829753	0	AAACAAATTTACAAGAAAAAAACAAACAACCCC	1	2	13	AA2	-	.
chr16	31831582	31831602	chr16:31831582-31831602	0	GAAAAAGTCAGAAACTAGTTG	1	3	1	ACC1	-	.
chr16	31832283	31832303	chr16:31832283-31832303	0	AGGTTTGTCCAAAACACGTTT	1	2	1	AB3	-	.
chr16	31833672	31833701	chr16:31833672-31833701	0	AGATTTGCTTCAGTCTCAAAGAGCATGTTT	2	1	10	A1	1.0	.
chr16	31837606	31837628	chr16:31837606-31837628	0	AGACTAGCCTGGCCAACATGGCG	1	3	3	CCD1	2.0	.
chr16	31838483	31838511	chr16:31838483-31838511	0	AGAATAGCTATCATTAAAAAGACAAGCCG	1	3	9	ACC1	2.0	.
chr16	31839501	31839523	chr16:31839501-31839523	0	AGGCTTGGTCTCCAGGCCAGCCC	1	2	3	BD2	-	.
chr16	31839628	31839650	chr16:31839628-31839650	0	AGGCTAGCCTCACAGACTGTCTC	1	2	3	AB4	-	.
chr16	31839777	31839799	chr16:31839777-31839799	0	GGACCAGCCTCCCGGACTACTCC	1	2	3	AB3	1.0	.
chr16	31840079	31840105	chr16:31840079-31840105	0	ATGCCTGCCCCAGCACCAGGCTAGCCT	1	2	7	BD4	2.0	.
chr16	31844281	31844304	chr16:31844281-31844304	0	AGACATGTTAAGTGAAATAAGCCC	1	2	4	AC2	1.0	.
chr16	31847665	31847690	chr16:31847665-31847690	0	AGAGAAGTTTTGTACTGATCAAGTTT	1	2	6	AD2	-	.
chr16	31847884	31847913	chr16:31847884-31847913	0	GAACTTGTCAGTTTTTGCAAATACATGTTT	1	2	10	CD	1.0	.
chr16	31848456	31848477	chr16:31848456-31848477	0	GGACGTGCTCACTGGCATGTCC	2	2	2	BC2	-	.
chr16	31848674	31848704	chr16:31848674-31848704	0	GGACAAGCTGCATAAAGGATAAAAATTGCTT	1	2	11	AC2	-	.
chr16	31852244	31852265	chr16:31852244-31852265	0	GGATGTGCTCACAGGCATGTCC	3	2	2	AB4	1.0	.
chr16	31852459	31852489	chr16:31852459-31852489	0	GGACAAGCTACATAAAAAATAAAAATTGCTT	1	2	11	AC2	-	.
chr16	31853120	31853143	chr16:31853120-31853143	0	AAGCTTGTTTTCTTAGGTAATTTT	1	2	4	AA1	-	.
chr16	31853328	31853356	chr16:31853328-31853356	0	AAACTTTTTTGGGAATGAAGAAAATGCCC	1	2	9	AA2	1.0	.
chr16	31853387	31853414	chr16:31853387-31853414	0	GAAGTTGTTTCTACTTACAGGGATGTTT	1	2	8	AA2	-	.
chr16	31855431	31855453	chr16:31855431-31855453	0	AGACAAGCCCTGGAAGATTACCT	1	2	3	AA1	-	.
chr16	31855776	31855801	chr16:31855776-31855801	0	AAAATTGTCTTCCACGAAACCAGTTC	1	2	6	AB2	1.0	.
chr16	31856077	31856098	chr16:31856077-31856098	0	TGACATGCTCCAGAACAACCAT	1	3	2	ACD2	1.0	.
chr16	31857465	31857489	chr16:31857465-31857489	0	AAACTAGGCCTACAGGAACATACCT	1	2	5	AD2	-	.
chr16	31860538	31860562	chr16:31860538-31860562	0	AGACATGTCCAGAAAAGGCAAATCT	2	1	5	A1	1.0	.
chr16	31862123	31862146	chr16:31862123-31862146	0	GAAGAAACTCATAGGGACAAGTTT	1	2	4	AA1	-	.
chr16	31863208	31863234	chr16:31863208-31863234	0	CAGCAATCCTCGTTTTCAAACTTGCCA	1	3	7	ACC2	2.0	.
chr16	31863676	31863697	chr16:31863676-31863697	0	AGACATGTCTTAGGGAAAACCC	2	2	2	AA1	-	.
chr16	31863887	31863914	chr16:31863887-31863914	0	AGAATTGTCTTTAAAAGATGACTTGCCA	1	3	8	ACC1	1.0	.
chr16	31864222	31864244	chr16:31864222-31864244	0	AGATAAGCCTCTAAAGCAGGCTT	1	2	3	AB3	1.0	.
chr16	31865238	31865259	chr16:31865238-31865259	0	AAAAAACCTTTTGAACATGTTT	2	2	2	AA1	-	.
chr16	31866293	31866317	chr16:31866293-31866317	0	ACACATCTTTCTCTTGAACAAGTTT	2	2	5	AD1	-	.
chr16	31872397	31872423	chr16:31872397-31872423	0	AGCCATGCCCCAGGCCAAGACAAGTGC	1	2	7	DD3	-	pELS
chr16	31875421	31875451	chr16:31875421-31875451	0	AAGCTAGTTTTCATCCCTTGGAGACACATTG	1	3	11	ABC2	1.0	.
chr16	31878391	31878419	chr16:31878391-31878419	0	GAACATACCAACTAGGCATTGACATGTCC	1	3	9	ACC2	-	.
chr16	31882473	31882495	chr16:31882473-31882495	0	GGACTTGTTAAAGAAGCCAGTTC	1	2	3	BC2	-	.
chr16	31885557	31885576	chr16:31885557-31885576	0	GGGAAAGTCTGTGCATGTTT	3	2	0	AD2	-	.
chr16	31886581	31886606	chr16:31886581-31886606	0	AAAATTGTTTTCCATAAAACTGGTCC	1	2	6	AB3	-	.
chr16	31887164	31887185	chr16:31887164-31887185	0	GAACCTTTTTATAAACTTGTTT	1	2	2	AB1	-	.
chr16	31889512	31889533	chr16:31889512-31889533	0	ATGGTTGTTCAGAAGCATGTTG	1	3	2	ACD1	1.0	.
chr16	31891957	31891988	chr16:31891957-31891988	0	GGGAAAGTTTGGAACTCCCTAGAGACTTGTTG	1	2	12	AC2	-	.
chr16	31893379	31893401	chr16:31893379-31893401	0	TGACATGCCCTGGAGACATTTTC	1	2	3	AC2	-	.
chr16	31894056	31894088	chr16:31894056-31894088	0	CAGCAAGCCTGCCACTTGGCCAAGGGCAATGTC	1	3	13	ACD2	-	.
chr16	31894636	31894665	chr16:31894636-31894665	0	GGACATGCCTGCTGGAGACTGCACTTGTTT	1	1	10	D2	-	.
chr16	31896171	31896191	chr16:31896171-31896191	0	CAGCTAGTTTAAAACATTTTT	1	2	1	AC2	-	.
chr16	31897725	31897752	chr16:31897725-31897752	0	AAACAAGTTTGTGTGTTTGAGACTGTTT	1	2	8	AB1	-	.
chr16	31901639	31901667	chr16:31901639-31901667	0	GGGGTTGTTTTTTTCTTGTAAATTTGTTT	1	2	9	AA2	-	.
chr16	31905729	31905757	chr16:31905729-31905757	0	GAACTTCCTCGTTTAGCTCAGAGTAGTTT	1	2	9	AA2	1.0	.
chr16	31906198	31906224	chr16:31906198-31906224	0	GGGGGTGCCTCCCAGATAGGCTAGTCA	1	3	7	ABC1	-	.
chr16	31908713	31908745	chr16:31908713-31908745	0	AAACGAGTCCACTCAAGGTGTCTGGAGTTGTTT	1	2	13	AB2	-	.
chr16	31910397	31910426	chr16:31910397-31910426	0	AGACTTTTTATTATGGCTTTGAACTTGTTA	1	3	10	ACC2	-	.
chr16	31911070	31911091	chr16:31911070-31911091	0	CTGAATGTTTTAAGACTTGTTT	1	3	2	ACD1	-	.
chr16	31913826	31913854	chr16:31913826-31913854	0	GGACTTACTCTTTGGTGCAGGGCAGGTCC	1	2	9	AB2	-	.
chr16	31918991	31919021	chr16:31918991-31919021	0	AGGAATGCCTTGCAATGAGAAGAGATAGTTT	1	2	11	AA2	-	.
chr16	31924522	31924547	chr16:31924522-31924547	0	GGGCTTGCAATATCATAAACAAGCTA	1	3	6	CCD2	-	.
chr16	31926208	31926227	chr16:31926208-31926227	0	GAACTAATTTAAGATTGCCT	1	2	0	AA2	-	.
chr16	31927525	31927555	chr16:31927525-31927555	0	AACCATGCCTATAATACTTTGAAACATTTTT	1	2	11	AD3	-	.
chr16	31928086	31928107	chr16:31928086-31928107	0	AAGCAACCACACAAACAAGTCT	1	2	2	AD1	-	.
chr16	31928208	31928234	chr16:31928208-31928234	0	TAACAAGTTAGACAAAGAAGCAAGACC	1	3	7	CCD1	1.0	.
chr16	31935048	31935067	chr16:31935048-31935067	0	TTGTATGTTCAAACTTGTCT	3	3	0	ACD1	-	.
chr16	31938005	31938028	chr16:31938005-31938028	0	AGGCTTGCTTAGGTAAACAAAGCA	1	3	4	ACD2	-	.
chr16	31938713	31938741	chr16:31938713-31938741	0	AAGAAGGCTTCAGACGATCAAACTAGTCC	1	2	9	AB1	1.0	.
chr16	31942832	31942860	chr16:31942832-31942860	0	AAACAAGTTTACAAGAAAAAAACAAACAA	1	3	9	ACD2	-	.
chr16	31945158	31945186	chr16:31945158-31945186	0	GGGCCAGTCCTAGCTAGAGGGATTAGCCT	1	2	9	AB2	-	.
chr16	31947156	31947178	chr16:31947156-31947178	0	AAAATAGTCTTTAAGAGAAGCTC	1	2	3	AA2	1.0	.
chr16	31949185	31949213	chr16:31949185-31949213	0	AAACTACTTCAACATGAGAAAGGATGTTT	1	2	9	AA2	1.0	.
chr16	31950277	31950299	chr16:31950277-31950299	0	GAGCTTTTCCCCTGGAGATGCTT	1	2	3	AA2	-	.
chr16	31951718	31951742	chr16:31951718-31951742	0	GAGCGTGTCCTGAGGGGGATTGTTC	1	2	5	AB2	1.0	.
chr16	31953779	31953801	chr16:31953779-31953801	0	AGCCATTTCTCTAAAGCTTGCTT	2	2	3	AD1	1.0	.
chr16	31955053	31955078	chr16:31955053-31955078	0	AAACATGTCTGCATGTGAACTCTTCA	1	3	6	ABC2	-	.
chr16	31960023	31960053	chr16:31960023-31960053	0	GGGCATGTATGATGTGACCTAAGGCATGTGT	1	2	11	DD2	1.0	.
chr16	31961301	31961331	chr16:31961301-31961331	0	GGACTTGTGTGAGGTTACCTGGGAAATGTTT	1	2	11	AD2	-	.
chr16	31961778	31961806	chr16:31961778-31961806	0	GAGCTTGCTATGTAATAGGAGACATGCAA	1	3	9	CCD1	-	.
chr16	31962491	31962522	chr16:31962491-31962522	0	GAGCAGGTTCACATGGAGGCTGGGGTTTGTTT	1	2	12	AB2	1.0	.
chr16	31963492	31963521	chr16:31963492-31963521	0	CAGCTAGCTTTATAACACTCAGAATAGCCA	1	3	10	ACC2	-	.
chr16	31963580	31963609	chr16:31963580-31963609	0	GAGCTAGTTTTATAACACTCAGAAAAGCCA	1	2	10	AC1	-	.
chr16	31969309	31969339	chr16:31969309-31969339	0	AGGCATGTCCAGCTCTGTCCTGGAGTTGGTT	2	2	11	AD1	-	.
chr16	31970424	31970455	chr16:31970424-31970455	0	TGACAAGCTCTAATAAGAGAAGTAACTTCTCC	1	3	12	ACC1	1.0	.
chr16	31970720	31970747	chr16:31970720-31970747	0	GGACTTGTTCTAATTTTCAAATTAGTTA	1	2	8	AC1	-	.
chr16	31972130	31972161	chr16:31972130-31972161	0	GAACTTGCTTCTTGTTAAATTTAAGATTTTTT	1	2	12	AA1	-	.
chr16	31975648	31975678	chr16:31975648-31975678	0	GGGCCAGTCACACTTGACAGTGGGCATGTTG	1	3	11	BCC1	-	.
chr16	31980055	31980083	chr16:31980055-31980083	0	GGACAAGCTCCCTGTCCCCAGGACAGCCT	1	2	9	AB1	1.0	.
chr16	31990326	31990353	chr16:31990326-31990353	0	AGGCATGGGCATTGGGCTAGGCTTGCCT	1	2	8	DD1	-	.
chr16	31996783	31996814	chr16:31996783-31996814	0	AAACAGGCTCAGAGAGGCAAAGCAACTTGCTC	1	2	12	BC2	-	.
chr16	32000846	32000877	chr16:32000846-32000877	0	GAGCTTGCCGAAGTCCATCTCTTTACTTGCTC	1	3	12	CCD2	-	.
chr16	32002341	32002362	chr16:32002341-32002362	0	AAGCTTGCCTTCAGGAATCCCC	2	2	2	AA1	-	.
chr16	32003125	32003153	chr16:32003125-32003153	0	GGGCTGGCTGTGTCCCTCTGGGCATGTTC	1	2	9	BC1	2.0	.
chr16	32004968	32004989	chr16:32004968-32004989	0	AGGCAATTCTGAAGGCTTGATC	1	2	2	AD2	-	.
chr16	32007225	32007244	chr16:32007225-32007244	0	AGGCATGGTGGGGCATGCCT	4	2	0	CD	-	.
chr16	32007658	32007687	chr16:32007658-32007687	0	GGGAAAGTCTGAGCAGAGTGAAGGAAGTCT	1	2	10	AA2	-	.
chr16	32011051	32011073	chr16:32011051-32011073	0	AGACTAGCCTGACCAACATGGTG	1	3	3	CCD1	3.0	.
chr16	32011932	32011954	chr16:32011932-32011954	0	ATACTAGGCCTTAAAACAAGCCT	1	2	3	DD1	-	.
chr16	32014116	32014143	chr16:32014116-32014143	0	AAACTTCCTCAACCTGATAAACATACCT	1	2	8	AA2	1.0	.
chr16	32017784	32017808	chr16:32017784-32017808	0	AAGCAGTTCTCCATAAGACATGCCT	2	2	5	AB1	-	.
chr16	32019236	32019256	chr16:32019236-32019256	0	AAACTTGCTCTAGGCCAGGCT	1	2	1	BD1	-	.
chr16	32019552	32019583	chr16:32019552-32019583	0	AAACTTGCTCTGCCTATCCAGTGGGTTTTTTT	1	2	12	AA1	1.0	.
chr16	32019900	32019932	chr16:32019900-32019932	0	AAACATTTCTTTTTTTTAGACAGAGTCTTGCTC	1	2	13	AD2	1.0	.
chr16	32020823	32020850	chr16:32020823-32020850	0	AAGCATGGCTATTGGGAGGGATAAGTTC	1	2	8	AD2	-	.
chr16	32021744	32021768	chr16:32021744-32021768	0	AGACAACTTCTGAAACAACATGTCA	1	3	5	ACC2	-	.
chr16	32024585	32024612	chr16:32024585-32024612	0	ACACAAGTCTCTGGCGCTCGGCATGTCT	1	2	8	CD	-	.
chr16	32025490	32025519	chr16:32025490-32025519	0	AGGCTTGCTCGCCTTGGTACAAAAATGATC	2	2	10	AD1	-	.
chr16	32027759	32027789	chr16:32027759-32027789	0	AGGCATGTCTCATATGGCAGCAGACAAGAAA	1	3	11	CDD3	-	.
chr16	32028433	32028462	chr16:32028433-32028462	0	TGGCTTGCTCTGAGTGTCCATGGCTTTTCT	1	3	10	ACC1	1.0	.
chr16	32028964	32028985	chr16:32028964-32028985	0	TGACATGCCCTGGAACATTTTC	1	2	2	AC2	-	.
chr16	32032056	32032087	chr16:32032056-32032087	0	AGACTTTCTTCTGAGTGACAGAAGGCCTGCCT	1	2	12	AB2	-	.
chr16	32035427	32035450	chr16:32035427-32035450	0	AGACTTTTTTTAGAAAGCGAGTTT	1	2	4	AB2	-	.
chr16	32047165	32047184	chr16:32047165-32047184	0	GGACTTCCTGAGGCTTGCCA	2	3	0	ACC2	-	.
chr16	32052393	32052419	chr16:32052393-32052419	0	AGGCAAGTTGCAGATGGAGGCTGGTTT	1	2	7	BC2	-	.
chr16	32055394	32055424	chr16:32055394-32055424	0	GAACATGTTCAGTCTGAAAATCAGCATATTC	1	2	11	AC1	1.0	.
chr16	32056640	32056659	chr16:32056640-32056659	0	GGGCATGTCTGAACTAGTGT	4	1	0	D1	-	.
chr16	32058806	32058830	chr16:32058806-32058830	0	GAGCCTGTTCTATACGGGCTTATTC	1	2	5	AB3	1.0	.
chr16	32060455	32060476	chr16:32060455-32060476	0	AAAATAGATTCTAAGCTTGTTT	1	2	2	AD1	-	.
chr16	32060640	32060664	chr16:32060640-32060664	0	GAGCATGTTTATATGAATCATGTTT	1	1	5	D2	-	.
chr16	32061157	32061187	chr16:32061157-32061187	0	GGCCTTGTTTAAGAAGAGTTAAGACTAATTT	1	2	11	AD3	1.0	.
chr16	32063003	32063029	chr16:32063003-32063029	0	TACATAGCTTCTAGTTGGGGCTTGTTT	1	3	7	ACD1	-	.
chr16	32064496	32064515	chr16:32064496-32064515	0	AAACATTTCCAGGTTAGCTT	1	2	0	AA2	-	.
chr16	32065397	32065427	chr16:32065397-32065427	0	AGGCATGTCCCACATCGCCCTGGAGCTGTCT	2	2	11	AB1	-	.
chr16	32065754	32065782	chr16:32065754-32065782	0	GAGCTTGCTATATAGTAGGAGACATGCAA	1	3	9	CCD1	2.0	.
chr16	32069306	32069327	chr16:32069306-32069327	0	AAGGTAGCTGAAGAGCAAGTCC	1	2	2	AC1	-	.
chr16	32078430	32078458	chr16:32078430-32078458	0	AAACAAATTTACAAGAAAAAAACAACCCC	1	2	9	AA2	-	.
chr16	32078696	32078726	chr16:32078696-32078726	0	AAACTAGTTCAACCATTGTGGAAGACAGTTT	1	2	11	AB1	-	.
chr16	32081379	32081409	chr16:32081379-32081409	0	GAGATAGTGTAGATGAGGTCCAGACATGCTC	2	2	11	AD1	1.0	.
chr16	32084902	32084933	chr16:32084902-32084933	0	CAACAAGCCACAGCGGCGGGGGCAACAAGCCA	1	4	12	CCCC	-	.
chr16	32086847	32086868	chr16:32086847-32086868	0	GGACTTGTCTCGGAGCATGATT	2	1	2	D1	-	.
chr16	32087875	32087894	chr16:32087875-32087894	0	AAACTTGTTTGAGCTAGGGT	3	2	0	DD4	-	.
chr16	32093026	32093046	chr16:32093026-32093046	0	AAACATTTCCCAAAAATGCTT	1	2	1	AA2	-	.
chr16	32095781	32095811	chr16:32095781-32095811	0	GAAGATGTTTGCTAATTATTTAGACATTCTT	1	2	11	AA2	-	.
chr16	32099258	32099283	chr16:32099258-32099283	0	AAACATTTCTCTGTGTGGGAAAGTTT	1	2	6	AA2	1.0	.
chr16	32099958	32099978	chr16:32099958-32099978	0	AGACATGCCCAAGACTGGGTA	2	3	1	BCD2	-	.
chr16	32102598	32102617	chr16:32102598-32102617	0	CACAATGCTTGAACTAGTTT	3	3	0	ACD1	-	.
chr16	32111102	32111132	chr16:32111102-32111132	0	AAGCCAGTCTGCATGGCCTAGAGACATATTT	2	2	11	AB3	-	.
chr16	32114153	32114179	chr16:32114153-32114179	0	AAAGATGTATTGAGATAAGACAAGTCT	2	2	7	AD1	2.0	.
chr16	32123058	32123090	chr16:32123058-32123090	0	AAGCATGTCTGCCTATAAGTAATTGGCATTTTA	1	3	13	ACC1	-	.
chr16	32126178	32126200	chr16:32126178-32126200	0	AGACTAGCCTGACCAACATGGTG	1	3	3	CCD1	-	.
chr16	32129803	32129826	chr16:32129803-32129826	0	TGGGAAGCTATGTGGAGCATGCCT	1	3	4	ACC1	-	.
chr16	32129899	32129929	chr16:32129899-32129929	0	TAACAAGCTCCCGTGCTGCTAGAGAAAGTCC	1	2	11	AC2	-	.
chr16	32130230	32130258	chr16:32130230-32130258	0	AGACATGTTTTCAATAGTAGTGCTATCCC	2	2	9	AD1	1.0	.
chr16	32130575	32130598	chr16:32130575-32130598	0	AAATATGTTCCCACAACCTAGTTT	1	2	4	AD2	-	.
chr16	32138394	32138414	chr16:32138394-32138414	0	AAGCATTTTTGGGAAATGTTT	1	2	1	AA2	-	.
chr16	32139355	32139376	chr16:32139355-32139376	0	GAACATTTTCATGAAAAAGCCC	1	2	2	AA2	-	.
chr16	32142889	32142908	chr16:32142889-32142908	0	AAATTAGTTTAATCATGCCC	3	2	0	AD2	-	.
chr16	32147485	32147505	chr16:32147485-32147505	0	AGACATGCCCAAGACTGGGTA	2	3	1	BCD2	-	.
chr16	32152001	32152030	chr16:32152001-32152030	0	AGGCAAACTTGAAGTACCAGAATCAAGTTC	1	2	10	AD2	-	.
chr16	32152878	32152899	chr16:32152878-32152899	0	GAGCAAGCTCCCCAAGAAGTCA	1	3	2	ACC2	2.0	.
chr16	32154013	32154034	chr16:32154013-32154034	0	AGACATGCTTGGTAACAAGTCC	3	1	2	C2	1.0	.
chr16	32154173	32154195	chr16:32154173-32154195	0	AAGGTAGTTCAAGAAACATTTCC	1	2	3	AA2	-	.
chr16	32159779	32159799	chr16:32159779-32159799	0	AGGATTGCTGCAGGCTAGCCC	1	2	1	AC1	-	.
chr16	32160330	32160358	chr16:32160330-32160358	0	GAGCTAACCCTAGGAGAGTAGGCTAGATT	1	2	9	AD2	-	.
chr16	32165098	32165119	chr16:32165098-32165119	0	AAACAAGTGTTCAAACAAGTAT	1	2	2	DD2	-	.
chr16	32168086	32168111	chr16:32168086-32168111	0	GGGGAAGCCCAGCAGCCAGCAAGCTC	1	2	6	AC2	-	.
chr16	32169009	32169040	chr16:32169009-32169040	0	AAGCTTGTGCCTAGTTTCCTCTGGACTTCCCT	1	2	12	AD2	1.0	.
chr16	32170006	32170034	chr16:32170006-32170034	0	AAACTATTTTATAATTTCTAAGCATTTTT	1	2	9	AA2	-	.
chr16	32177410	32177429	chr16:32177410-32177429	0	AGGCATTTTTGAGATAGTCC	1	2	0	AA2	-	.
chr16	32179250	32179278	chr16:32179250-32179278	0	AAACACGTTTAAAAACCACAGGCCAGCTC	1	2	9	BB2	-	.
chr16	32181305	32181329	chr16:32181305-32181329	0	GTGCTGGTCCTGCAGGGGCATGCTT	2	2	5	BD1	-	.
chr16	32181432	32181452	chr16:32181432-32181452	0	TAACATGTTTACTACATGCTC	1	3	1	CCD2	-	.
chr16	32181486	32181508	chr16:32181486-32181508	0	AACCAAGTTTCTGAGACTTGCTA	1	2	3	CD	-	.
chr16	32185435	32185457	chr16:32185435-32185457	0	AGACAAGCTTGGCCAACATGGTG	1	3	3	CCD1	-	.
chr16	32189143	32189168	chr16:32189143-32189168	0	AGCCAAGTTCTGGGTCGGGCATCTTC	1	2	6	AD3	-	.
chr16	32189481	32189508	chr16:32189481-32189508	0	AGTCTTGCTCTGTCACCAGAGCAAGTGC	1	2	8	DD3	-	.
chr16	32190414	32190440	chr16:32190414-32190440	0	AAAATAATTTATTTTAAAAACTTGTTT	1	2	7	AA1	-	.
chr16	32191373	32191394	chr16:32191373-32191394	0	GAGCAAGTTTCTAAGCCTCTTT	1	2	2	AB1	2.0	.
chr16	32193975	32194005	chr16:32193975-32194005	0	GGACATGCCCATGTGTCCTCTGAGCCTGTCC	2	1	11	B2	2.0	.
chr16	32195357	32195384	chr16:32195357-32195384	0	AAACATGTTTCACTCTGCAGACTATTAG	1	3	8	ACD2	-	.
chr16	32197459	32197488	chr16:32197459-32197488	0	TGATTTGCTCCTCAGATCTCAGGCATGCTG	1	3	10	ACC1	-	.
chr16	32199703	32199728	chr16:32199703-32199728	0	TGGCATGTTTTTGCACAGGCAGGTTG	1	3	6	BCC1	-	.
chr16	32203879	32203909	chr16:32203879-32203909	0	AGACTAGTTCATAACTGAAATAGGCATTGTT	1	2	11	AD4	-	.
chr16	32204922	32204941	chr16:32204922-32204941	0	TAACTTGCTTTGATATGTTT	3	3	0	ACC2	-	.
chr16	32205073	32205099	chr16:32205073-32205099	0	GAACATGTTTATTTTCTAGAAATGTTG	1	2	7	AC1	-	.
chr16	32206066	32206087	chr16:32206066-32206087	0	AAAAAAGTCCTCAAGCTTTCCT	1	2	2	AA2	1.0	.
chr16	32207424	32207450	chr16:32207424-32207450	0	AAGTAAGTTTGCTAGGTGAGCAAATCT	1	2	7	AA2	-	.
chr16	32207958	32207980	chr16:32207958-32207980	0	GAACATACATATAGGGCTTGTCC	2	2	3	AD1	1.0	.
chr16	32213151	32213180	chr16:32213151-32213180	0	AGGCTTGCTTTTCACATATACAGATTGTCC	1	2	10	AC1	1.0	.
chr16	32213373	32213395	chr16:32213373-32213395	0	GGACTTACCTGAATAACATGCTT	1	2	3	AC2	-	.
chr16	32217689	32217710	chr16:32217689-32217710	0	GGGCTTCTCTGAGGACCAGTCT	1	2	2	AB2	-	.
chr16	32217814	32217842	chr16:32217814-32217842	0	AGACTTGCCTCATAGTTGAGAGCTCTTCC	1	2	9	AB4	-	.
chr16	32218712	32218744	chr16:32218712-32218744	0	AATGTTGTTTCATGTTAATCTAAGGACTTGCTT	1	2	13	AD4	-	.
chr16	32220433	32220460	chr16:32220433-32220460	0	ATACTTGCTCCCCAAGCGCGACTTGTTT	1	2	8	CD	-	.
chr16	32220850	32220881	chr16:32220850-32220881	0	AAACATGTTCAGAAAGACTTAGAAACTCATTA	1	3	12	ABC2	-	.
chr16	32222739	32222763	chr16:32222739-32222763	0	GGGCTAGTTTATTATGAAGTTGTTG	1	2	5	AC1	-	.
chr16	32227159	32227183	chr16:32227159-32227183	0	GAGCTATTCCAATAAATACTTGCTC	1	2	5	AD2	-	.
chr16	32227494	32227524	chr16:32227494-32227524	0	ACTCTTGCCTGCCACCATATGAGACATGCCT	1	2	11	DD4	1.0	.
chr16	32229825	32229855	chr16:32229825-32229855	0	TCTCTTGCCTGCCACCATGTAAGACATGTCT	1	3	11	CDD2	-	.
chr16	32230174	32230205	chr16:32230174-32230205	0	AAGAAAGCCTGGGTGTTGTCCAAGGTTTGCCC	1	2	12	AA2	1.0	.
chr16	32235454	32235486	chr16:32235454-32235486	0	GAACAAGTGCAGCAGCCTTCAGCAGACATGCAT	1	2	13	DD2	-	.
chr16	32236216	32236244	chr16:32236216-32236244	0	GGGCTATTCTGGACATGTAGAATTAGTTC	1	2	9	AA2	1.0	.
chr16	32237883	32237910	chr16:32237883-32237910	0	AAACATGTGCACTACCCCAGGCAGGTCT	1	2	8	BD2	-	.
chr16	32238132	32238157	chr16:32238132-32238157	0	AGGCTCTCCCATACACAGACTTGTTT	1	2	6	AB1	-	.
chr16	32239055	32239076	chr16:32239055-32239076	0	TAGCAAGTTTGAAAGCTAATTG	1	3	2	ACC1	2.0	.
chr16	32239387	32239409	chr16:32239387-32239409	0	AGACCAGCCTGGGCAACATGTCA	1	3	3	BCC1	-	.
chr16	32241035	32241061	chr16:32241035-32241061	0	AGATAAGCTCGCAGCTGCAACTTGTTA	1	3	7	ACC1	-	.
chr16	32245922	32245951	chr16:32245922-32245951	0	TAACATTTTAAAATTTGGTAAAACTTGTTT	1	3	10	ACC2	-	.
chr16	32247135	32247156	chr16:32247135-32247156	0	AAGTTTGCCTTTAATCTAGTCT	1	2	2	AD2	-	.
chr16	32251214	32251238	chr16:32251214-32251238	0	GAGCTTGTTTTATGAAAACATGAAG	1	3	5	CDD3	-	.
chr16	32251954	32251986	chr16:32251954-32251986	0	AGATATGTTCTTTATAAGCTATAGGACAATCCC	1	2	13	AA2	-	.
chr16	32255032	32255051	chr16:32255032-32255051	0	AAACAAATTTAAATAAGTTC	1	2	0	AA2	-	.
chr16	32259256	32259286	chr16:32259256-32259286	0	AGACAGGCCCAAAGAGGGTGTTGACTTGCCC	1	2	11	BC2	-	.
chr16	32259480	32259509	chr16:32259480-32259509	0	CAGCTTGTCCCAGCTTCACTGGAATTGCTA	1	3	10	ACC2	-	.
chr16	32259932	32259959	chr16:32259932-32259959	0	GGACAAGCCTGGCTTCACAGACACATCT	1	2	8	AB4	-	.
chr16	32260586	32260609	chr16:32260586-32260609	0	AGACAAGTCATGATAAACTGGCCG	1	3	4	BCC1	1.0	.
chr16	32261048	32261071	chr16:32261048-32261071	0	AGGCATCCCTGCCCACACAAGCTT	1	2	4	AD2	-	.
chr16	32262065	32262086	chr16:32262065-32262086	0	GGTTTTGCCTGGGAGCAAGTCC	1	2	2	AD4	1.0	.
chr16	32262559	32262587	chr16:32262559-32262587	0	GGACAAGCCTGGCTCCAACAGACATCTCT	2	1	9	A1	-	.
chr16	32264556	32264576	chr16:32264556-32264576	0	TGGCAAGTCAGAGGCTGGCTC	1	3	1	BCC1	3.0	.
chr16	32266489	32266510	chr16:32266489-32266510	0	AAGGTTGCTTTGAGGCAAATTT	1	2	2	AA2	1.0	.
chr16	32267072	32267095	chr16:32267072-32267095	0	AAGCTAACCTTTAGGAATTTGTTT	1	2	4	AA2	-	.
chr16	32267898	32267925	chr16:32267898-32267925	0	GAGTATGTTCTATTATTCAGAGTTGTCC	1	2	8	AA2	1.0	.
chr16	32268191	32268221	chr16:32268191-32268221	0	AAGCAAATTTTTTTTTTCTGAAGACTTTCTT	1	2	11	AA2	1.0	.
chr16	32269104	32269130	chr16:32269104-32269130	0	GGACATGTCTATCCTGTAGGCATGCCT	2	0	7	0	2.0	.
chr16	32285939	32285961	chr16:32285939-32285961	0	TGGCTGGCTTGGCTGGCTTGCCT	1	3	3	BCC2	-	.
chr16	32286000	32286022	chr16:32286000-32286022	0	TGGCTGGTTTGGCTGGCTTGCTT	1	3	3	BCC2	1.0	.
chr16	32286238	32286269	chr16:32286238-32286269	0	TGGCTTGCCTGGCTGGGTTGGTTGGCTGGCTT	1	3	12	BCC1	-	.
chr16	32286343	32286366	chr16:32286343-32286366	0	TGGCTTGTTTGTCTTGGCTTGGCT	1	3	4	CCD1	-	.
chr16	32288290	32288317	chr16:32288290-32288317	0	AGACATGCTCTCCCAGATGGGCTCCCCG	1	3	8	ABC2	-	.
chr16	32291566	32291586	chr16:32291566-32291586	0	AGACAATTTTGAAACTTGCCT	1	1	1	A2	-	.
chr16	32292029	32292052	chr16:32292029-32292052	0	GAAGTAGTTTTTAAAAACTATTTC	1	2	4	AA2	1.0	.
chr16	32293619	32293645	chr16:32293619-32293645	0	GAACTAGTTTTCTTTTTGAGCAAGAAA	1	3	7	CDD3	-	.
chr16	32294157	32294183	chr16:32294157-32294183	0	TAACATGTTTTATTTGTTTGCTTGTTT	1	3	7	CCD2	-	.
chr16	32295366	32295391	chr16:32295366-32295391	0	AAACTTGTTTCTCGCTAAATATTTTT	2	2	6	AA1	1.0	.
chr16	32296881	32296903	chr16:32296881-32296903	0	AGACATTTTCTATAAACATATTT	1	2	3	AA2	-	.
chr16	32297892	32297918	chr16:32297892-32297918	0	GAACTAATTCTATATTGAGGAATGTCT	1	2	7	AA2	-	.
chr16	32299082	32299108	chr16:32299082-32299108	0	AAACTAGCTGGGCATTGTGGCAAGCAC	1	3	7	CCD1	-	.
chr16	32301446	32301472	chr16:32301446-32301472	0	GGACAAGGCTGGGGCAGGGCCAAGTTC	1	2	7	DD2	-	.
chr16	32302054	32302079	chr16:32302054-32302079	0	GGACAAGCACCTGGCAGGGCTAGCAT	1	2	6	DD2	1.0	.
chr16	32303563	32303583	chr16:32303563-32303583	0	AAGCAGGGCCAGGACATGTCC	2	2	1	BD1	-	.
chr16	32304740	32304767	chr16:32304740-32304767	0	GAACTCGCCCCCCCTCCACGGCTAGTCC	1	2	8	BC2	2.0	.
chr16	32305072	32305096	chr16:32305072-32305096	0	AGGCAAGCCAGTGGTCCACAAGCTC	1	3	5	CCD2	1.0	.
chr16	32305847	32305874	chr16:32305847-32305874	0	GAAAAAGTCTCCCAGTAAAGAAAAGCCC	1	2	8	AA2	-	.
chr16	32309575	32309605	chr16:32309575-32309605	0	GAGCTTGTTTAAGTTCCAAATCGGCTTCCCT	1	2	11	AC1	-	.
chr16	32311002	32311027	chr16:32311002-32311027	0	GGACTTGTTTCTCCTAAATCTTTTTT	1	2	6	AD1	-	.
chr16	32316124	32316146	chr16:32316124-32316146	0	AGACTAGCCTGGCCAACATGGTG	1	3	3	CCD1	-	.
chr16	32322744	32322767	chr16:32322744-32322767	0	AGGCTTGCCCAGCAGAGCTCTCTT	1	2	4	AB4	-	.
chr16	32323169	32323201	chr16:32323169-32323201	0	AGACATACCCCTCCTTACAAATTAAAAATGTTC	1	2	13	AA2	-	.
chr16	32330600	32330632	chr16:32330600-32330632	0	TAGCATTTCTATATATTGATAGTAAACTAGCTG	1	3	13	ACC2	-	.
chr16	32331076	32331099	chr16:32331076-32331099	0	AGACAAAGTTATAAAAACTTGCCT	1	2	4	AD1	-	.
chr16	32336912	32336938	chr16:32336912-32336938	0	GGGCAAGTTCAGGGCCAGGGCAGGACT	1	2	7	BD4	-	.
chr16	32337199	32337224	chr16:32337199-32337224	0	GGGCAAGGCCAGGGCAGGGCAAGACC	1	2	6	DD2	-	.
chr16	32338865	32338891	chr16:32338865-32338891	0	GGGCGAGTCCTTGGCAGGGCCAAGTTC	1	2	7	BD2	1.0	.
chr16	32340142	32340162	chr16:32340142-32340162	0	GGACATGTCCAAGGCCAGTGC	2	2	1	BD1	-	.
chr16	32341112	32341132	chr16:32341112-32341132	0	GAACATGTCCAGGGCAGGGCC	2	2	1	BD4	-	.
chr16	32341941	32341961	chr16:32341941-32341961	0	GGACATGTCCAAGGCCAGGTC	2	2	1	BD1	1.0	.
chr16	32343096	32343123	chr16:32343096-32343123	0	GAACTCGCCCCCACTCCACGGCTAGTCC	1	2	8	BC2	-	.
chr16	32344207	32344234	chr16:32344207-32344234	0	GAAAAAGTCTCCCAGTAAAGAAAAGCCC	1	2	8	AA2	-	.
chr16	32344325	32344346	chr16:32344325-32344346	0	GGGAATACTTCCAAACTTGTTC	2	2	2	AA1	-	.
chr16	32347975	32348005	chr16:32347975-32348005	0	GAGCTTGTTTAAGTTCCAAATCGGCTTCCCT	1	2	11	AC1	-	.
chr16	32349402	32349427	chr16:32349402-32349427	0	GAACTTGTTTCTCCTAAATCTTTTTT	1	2	6	AD1	1.0	.
chr16	32350037	32350058	chr16:32350037-32350058	0	GGGATGGTTCTGAGACATGCCT	2	2	2	AB1	2.0	.
chr16	32352269	32352301	chr16:32352269-32352301	0	AGATAAGTCTCTCTAATCTCTCTGTGCTTGCTT	1	2	13	AD2	1.0	.
chr16	32353511	32353530	chr16:32353511-32353530	0	TATGTTGTCCAGGCTAGTCT	2	3	0	ACD1	1.0	.
chr16	32354517	32354539	chr16:32354517-32354539	0	AGACTAGCCTGGCCAACATGGTG	1	3	3	CCD1	-	.
chr16	32357243	32357269	chr16:32357243-32357269	0	AGACATGCTTATCTAATGGATATTTCT	2	2	7	AA1	1.0	.
chr16	32357538	32357558	chr16:32357538-32357558	0	TCAAAAGTTCGAGACAAGCCT	1	3	1	ACD1	1.0	.
chr16	32360874	32360896	chr16:32360874-32360896	0	AGACTAGTCTGACCAACATGGTG	1	3	3	CCD1	2.0	.
chr16	32363103	32363135	chr16:32363103-32363135	0	GGACATGGCTGGGGTTAGAGCCAGAACAAGCCC	1	1	13	D2	4.0	.
chr16	32363630	32363656	chr16:32363630-32363656	0	AGGCTTCTTCTGTCATAAAACGTGCCT	1	2	7	AB2	-	.
chr16	32364089	32364114	chr16:32364089-32364114	0	AGACTTGTCAGAAATAAAACTTGACT	1	2	6	CD	-	.
chr16	32365088	32365109	chr16:32365088-32365109	0	AAGGAAGTTTAAAAACTTGTGT	1	2	2	AD3	-	.
chr16	32365272	32365291	chr16:32365272-32365291	0	AGGCTAGCTTGGGCAACATA	2	3	0	ACD2	-	.
chr16	32372678	32372706	chr16:32372678-32372706	0	GAACATCCTCCTTTAGCTCAGAGAAGTTT	1	2	9	AA2	-	.
chr16	32381642	32381661	chr16:32381642-32381661	0	TGTGTTGCTCGGGCTAGTCT	2	3	0	ACD1	1.0	.
chr16	32385275	32385294	chr16:32385275-32385294	0	ATACTTGTTTAGACTAACCT	2	2	0	AD3	1.0	.
chr16	32390032	32390064	chr16:32390032-32390064	0	AAACCAGCCTGGGCAACATAGCAGACCTTGTCT	1	2	13	BD2	1.0	.
chr16	32390836	32390866	chr16:32390836-32390866	0	AGGAATGTTCCATTCATCAGTGAACACGTCC	2	2	11	AB3	-	.
chr16	32396762	32396790	chr16:32396762-32396790	0	AGGATTGCTTTGGCTATTTGGGCTTTTTT	1	2	9	AA2	-	.
chr16	32397584	32397613	chr16:32397584-32397613	0	AAACTTGCATCCCAGCAATAAAGCTTACTT	1	2	10	AD2	-	.
chr16	32397623	32397644	chr16:32397623-32397644	0	GGACTAGCTTTTTGATATGCTG	1	3	2	ACC2	1.0	.
chr16	32398071	32398103	chr16:32398071-32398103	0	AAACATGTTCATCTTAGTCTCTGAGAGTTTTTT	2	2	13	AA1	1.0	.
chr16	32398943	32398969	chr16:32398943-32398969	0	GAACTTGTTTTACAAATGTGAATGCTC	2	2	7	AD1	2.0	.
chr16	32400478	32400499	chr16:32400478-32400499	0	AAATATGTTTTCCAACTTGCTT	1	2	2	AC2	-	.
chr16	32402089	32402115	chr16:32402089-32402115	0	CAGCTTTTCCTTATCTGTAACTAGCCT	1	3	7	ACC2	1.0	.
chr16	32403873	32403905	chr16:32403873-32403905	0	GAACTAGACCAGTATGTGGTCTTAGAGAAGTCT	1	2	13	AD2	1.0	.
chr16	32404348	32404375	chr16:32404348-32404375	0	ACACTTGTTTTTTTGGGCAGACAACTCT	1	2	8	AD3	-	.
chr16	32407007	32407039	chr16:32407007-32407039	0	TATCATGTCCTACCAGGGTACATAAACTTGTCA	1	3	13	CCD1	-	.
chr16	32408044	32408068	chr16:32408044-32408068	0	AGACAAGATCAAATGGTGCATGTTC	1	2	5	DD2	1.0	.
chr16	32408875	32408896	chr16:32408875-32408896	0	GGAACTGCCTAGAGACTTGTTG	1	3	2	ABC1	3.0	.
chr16	32409690	32409721	chr16:32409690-32409721	0	CACAATGTCTTTCACAATGGTTGAACTAGTTT	1	3	12	ACD1	-	.
chr16	32409958	32409986	chr16:32409958-32409986	0	GGGGTTGTTTTTTTCTTGTAAATTTGTTT	1	2	9	AA2	1.0	.
chr16	32412628	32412660	chr16:32412628-32412660	0	GGGGTAGTTTGATTTTTTCATATAAATTTGTTT	1	2	13	AA2	-	.
chr16	32415420	32415451	chr16:32415420-32415451	0	AAGCCTCTTTGTAGGTCTCTAAGGACTTGCTT	1	2	12	AB1	-	.
chr16	32419466	32419498	chr16:32419466-32419498	0	AGACAGGTTTCTCCATGTTGCTGAGGCTGGTCT	1	2	13	BB2	-	.
chr16	32419793	32419824	chr16:32419793-32419824	0	AGACATTTTCTAATTTTCCTTGTGACTTGTTC	1	2	12	AC2	-	.
chr16	32420664	32420685	chr16:32420664-32420685	0	AAACTTGTTTGTGGACTAGCAT	1	1	2	D1	-	.
chr16	32430024	32430054	chr16:32430024-32430054	0	GGGTATGTTCTCATCAGGCATGAGGTAGTTC	1	2	11	AA2	1.0	.
chr16	32432525	32432547	chr16:32432525-32432547	0	CATCATGTTGGCCAGGCTAGTCT	1	3	3	CCD1	1.0	.
chr16	32441023	32441053	chr16:32441023-32441053	0	AGATTTGTCCAATTTTTTTATGAACATGTTG	1	2	11	AC2	-	.
chr16	32445215	32445237	chr16:32445215-32445237	0	AGTCATGGCTACTAGACTTGTCC	1	2	3	DD1	-	.
chr16	32447902	32447925	chr16:32447902-32447925	0	AGACCAGTCTCATGGAGCTTTTCC	1	2	4	AB3	-	.
chr16	32450468	32450491	chr16:32450468-32450491	0	GGACAAGTCTCTAAATGCATGCTG	1	2	4	CD	1.0	.
chr16	32450681	32450701	chr16:32450681-32450701	0	GGATTACTTTTGGACAAGTTT	1	2	1	AA1	1.0	.
chr16	32453630	32453658	chr16:32453630-32453658	0	AGACATGCACCACCATGCTGGGCTAATTT	1	2	9	AD2	2.0	.
chr16	32457251	32457279	chr16:32457251-32457279	0	TGAGATGCTTTCCATAATTCAACTTGCTT	1	3	9	ACC1	-	.
chr16	32457945	32457966	chr16:32457945-32457966	0	GAACATGTGTGAAAGCAAGTTG	2	2	2	CD	-	.
chr16	32459100	32459131	chr16:32459100-32459131	0	GAACTAGTCCCCAGTGTATACAAGGGATGACT	2	2	12	AD1	-	.
chr16	32459344	32459373	chr16:32459344-32459373	0	ACACAAGCCTTTTGTAAAGTAAACAAATCT	1	2	10	AD3	1.0	.
chr16	32460863	32460885	chr16:32460863-32460885	0	AGACTAGTCTGGCCAACATGGCA	1	3	3	CCD1	1.0	.
chr16	32470477	32470502	chr16:32470477-32470502	0	GAACATGGCTGGTGTGATGCAAGTTC	1	2	6	DD2	-	.
chr16	32470829	32470851	chr16:32470829-32470851	0	CAGCATGTTGGCCAAGCTGGTCC	1	3	3	BCC1	-	.
chr16	32471825	32471856	chr16:32471825-32471856	0	AAGCATGCCCCTCCCCTCAGCCAGGCTGTCTC	1	2	12	AB4	1.0	.
chr16	32473897	32473916	chr16:32473897-32473916	0	GGGCATGTTGGGCCATGTCT	4	2	0	CD	1.0	.
chr16	32480154	32480181	chr16:32480154-32480181	0	AGGTATCCTTGCAAGGAAAGACTTGTCT	2	2	8	AA1	-	.
chr16	32485038	32485062	chr16:32485038-32485062	0	AAAGAAGCTTTCTGAGAAAATGCTT	1	2	5	AA2	1.0	.
chr16	32495888	32495913	chr16:32495888-32495913	0	AAAAAAGCTTTCTGAGAAACTGGTTT	1	2	6	AB3	-	.
chr16	32498297	32498322	chr16:32498297-32498322	0	AGAAAAGCTTTCTGAGAAACTGGTTT	1	2	6	AB3	1.0	.
chr16	32499236	32499257	chr16:32499236-32499257	0	AGGCAAATTTAGGAGCATGTTG	1	2	2	AC2	-	.
chr16	32503518	32503542	chr16:32503518-32503542	0	AAGAAAGTTTTCTGAGAACCAGCTT	1	2	5	AB2	1.0	.
chr16	32506810	32506835	chr16:32506810-32506835	0	AAAGAAGTTTCTCAGAAAGCTTCTTT	1	2	6	AA2	2.0	.
chr16	32507341	32507373	chr16:32507341-32507373	0	AAGCTTCTTTCTGGTTTTTATCTGAGCTTATTT	1	2	13	AA2	1.0	.
chr16	32508025	32508057	chr16:32508025-32508057	0	AAGCTTCTTTCTCGTTTTTATCTGAGCATATTT	1	2	13	AA2	1.0	.
chr16	32510150	32510170	chr16:32510150-32510170	0	AAGCATTTTCTAAGAAAGCTT	1	2	1	AA2	-	.
chr16	32522954	32522979	chr16:32522954-32522979	0	AAATTAGTTTCTCAGAAAGCTTCTTT	1	2	6	AA2	-	.
chr16	32532818	32532843	chr16:32532818-32532843	0	AGATAAGTTTCTCAGAAAACTTCTTT	1	2	6	AA2	1.0	.
chr16	32532990	32533015	chr16:32532990-32533015	0	AAAGAAGTTTCCCACGAAGCTTCTTT	1	2	6	AA2	-	.
chr16	32533333	32533355	chr16:32533333-32533355	0	AAGCAATTTCTCAGAAATAGTCT	1	2	3	AA2	1.0	.
chr16	32534635	32534656	chr16:32534635-32534656	0	AAACTTGTTTCAAAACTGGTGA	1	3	2	BCD2	-	.
chr16	32535746	32535778	chr16:32535746-32535778	0	AAGCTTCTTTCTCATTTTTATCTGAAGATGTTT	1	2	13	AA2	1.0	.
chr16	32536248	32536272	chr16:32536248-32536272	0	AAGCATGTTCTCAGAAAGCTTCTTT	2	1	5	A1	1.0	.
chr16	32537386	32537411	chr16:32537386-32537411	0	AAAGAAGCTTTCTGAGAAACTTCTTT	1	2	6	AA2	1.0	.
chr16	32543111	32543135	chr16:32543111-32543135	0	AGACTTGTTTCAATTCAGCAATTTT	1	2	5	AC1	-	.
chr16	32549052	32549075	chr16:32549052-32549075	0	AAAGAAGCTGTTTGTGACATGCTT	1	3	4	ACC1	-	.
chr16	32554563	32554583	chr16:32554563-32554583	0	CAGCAAGTTGGAAGCATTCTT	2	3	1	ACC1	2.0	.
chr16	32556192	32556216	chr16:32556192-32556216	0	AAACAAGCTATTTGCAAAAATGCTT	1	2	5	AC2	3.0	.
chr16	32557054	32557079	chr16:32557054-32557079	0	AAAGAAGCTTTCTGTGAAACTTCTTT	1	2	6	AA2	1.0	.
chr16	32559763	32559792	chr16:32559763-32559792	0	GGGCTAGTTAATTGCAGCAGGAGCATGTCC	2	1	10	C2	2.0	.
chr16	32561722	32561753	chr16:32561722-32561753	0	AAGCAAATTTTCAAGAAAAAACAAACAACCCC	1	2	12	AA2	1.0	.
chr16	32565745	32565770	chr16:32565745-32565770	0	AAAGAAGCTTTCTGTGAAACTACTTT	1	2	6	AA2	-	.
chr16	32567513	32567539	chr16:32567513-32567539	0	AAACTTTTCTTCAGACACAGCTTGTTG	1	3	7	ACC2	-	.
chr16	32567883	32567907	chr16:32567883-32567907	0	AAACATGCTTTTTGGAGACTATGTG	1	3	5	ACD2	-	.
chr16	32568872	32568900	chr16:32568872-32568900	0	GGATTTATCTCACAGACATAAACTTGTTT	1	2	9	AA1	-	.
chr16	32573235	32573260	chr16:32573235-32573260	0	AAGCTTTCTTTTGATTCAGCATGTTG	1	3	6	ACC2	-	.
chr16	32575789	32575813	chr16:32575789-32575813	0	AAGTTTGTTTTGAGTCAGCAAGTTG	1	3	5	ACC1	2.0	.
chr16	32577820	32577848	chr16:32577820-32577848	0	GGGTTTGTTTTTTTCTTGTAAATTTGTTT	1	2	9	AA2	1.0	.
chr16	32580041	32580073	chr16:32580041-32580073	0	GAATATGCCCATATAAAAACTAGAAAGAAGTTT	1	2	13	AA2	1.0	.
chr16	32581095	32581115	chr16:32581095-32581115	0	AAGCTTTCTGAAAACTTGCTT	1	2	1	AC1	-	.
chr16	32582613	32582645	chr16:32582613-32582645	0	AAATATCTTCTGATAAAAACTAGAAACAAGCTC	2	2	13	AA1	4.0	.
chr16	32583148	32583173	chr16:32583148-32583173	0	AAAGAAGCTCTCTGAGAAACTTCTTT	1	2	6	AA2	-	.
chr16	32584700	32584722	chr16:32584700-32584722	0	AAGGAAGCTTTGAGAAGTTGCTT	1	2	3	AA2	-	.
chr16	32586578	32586603	chr16:32586578-32586603	0	AAAAAAGCTTTCTGAGAAACTGGTTT	1	2	6	AB3	-	.
chr16	32587347	32587372	chr16:32587347-32587372	0	AAAGAAGTTTCTCAGAGGGCTTCTTT	1	2	6	AA2	-	.
chr16	32587918	32587941	chr16:32587918-32587941	0	TGCTTTGTTTACCTAAGCAAGCCT	1	3	4	ACD1	1.0	.
chr16	32589478	32589506	chr16:32589478-32589506	0	GGACATTTTTGCTCATTGAGGGCTTTTTT	1	2	9	AA2	-	.
chr16	32589723	32589751	chr16:32589723-32589751	0	AAACTAGTTTATGATGTTTGGACTCATCT	1	2	9	AB4	1.0	.
chr16	32593135	32593154	chr16:32593135-32593154	0	AAGCAAGATTAGACAAGTCT	2	1	0	D2	1.0	.
chr16	32595938	32595960	chr16:32595938-32595960	0	AGACATCCTCATTGGGCCAGCCC	1	2	3	AB2	2.0	.
chr16	32598953	32598984	chr16:32598953-32598984	0	GGACTTGTCTTTTCCTCTTCTGCAGCCTGCCA	1	3	12	BCC2	-	.
chr16	32599941	32599970	chr16:32599941-32599970	0	GAACTAGTTTAGAATCGTTGAAGCTAGGAC	1	2	10	DD4	1.0	.
chr16	32604930	32604950	chr16:32604930-32604950	0	AAACTTCTTCTGAGGATGTCC	1	2	1	AA2	-	.
chr16	32612088	32612116	chr16:32612088-32612116	0	AGACTTTTCCTGTTTCTCTGAGATAGTCT	1	2	9	AA2	-	.
chr16	32615520	32615539	chr16:32615520-32615539	0	AGGGAAGCACAGACATGCCC	3	2	0	AD1	1.0	.
chr16	32615601	32615630	chr16:32615601-32615630	0	AAGAATGTCCTGAACTGTTGGGACATTTTT	1	2	10	AA2	-	.
chr16	32615662	32615684	chr16:32615662-32615684	0	AAGGATGCCCTGAGAACATCCTC	1	2	3	AA2	1.0	.
chr16	32617914	32617933	chr16:32617914-32617933	0	AGACTAGCCTGGGCTACATA	2	3	0	ACD2	1.0	.
chr16	32618439	32618458	chr16:32618439-32618458	0	AAGCTTCTCCAAGCATGTGC	3	2	0	AD2	-	.
chr16	32621751	32621774	chr16:32621751-32621774	0	GGACATCTCCTTGTGAAGTAGCTT	1	2	4	AA2	1.0	.
chr16	32623482	32623501	chr16:32623482-32623501	0	AGGCAAGTGCAGGCTGGCCT	1	2	0	BD2	1.0	.
chr16	32625195	32625220	chr16:32625195-32625220	0	CAGCAAGTTTTTGTAGAGACAGGGTC	1	3	6	BCD2	1.0	.
chr16	32626717	32626739	chr16:32626717-32626739	0	ATGCAAGTCGTAGGAGCAAGTCG	1	3	3	CCD1	1.0	.
chr16	32627564	32627596	chr16:32627564-32627596	0	GGATATGTCTATTTCGATATTTAAAACATTTTC	1	2	13	AA2	-	.
chr16	32627825	32627844	chr16:32627825-32627844	0	AAACAATTTTAAAATAGCCT	1	2	0	AA2	4.0	.
chr16	32628904	32628931	chr16:32628904-32628931	0	GGGCTGGCTTCTTCTGGGAAGCTTTCCT	1	2	8	AB2	1.0	.
chr16	32629385	32629413	chr16:32629385-32629413	0	GGAAAAGTCTTTCAGCTTGGCACATGTCC	1	2	9	AD2	-	.
chr16	32631194	32631226	chr16:32631194-32631226	0	GAACATACCTGTTTGGATCACATGGTCTTGTCC	1	2	13	AD2	-	.
chr16	32634216	32634240	chr16:32634216-32634240	0	GAACTTCCTTTTGGAGGGCAATTCC	1	2	5	AA2	1.0	.
chr16	32637233	32637254	chr16:32637233-32637254	0	AGGCATTTTTACAAGAAAGTCT	1	2	2	AA2	1.0	.
chr16	32637377	32637407	chr16:32637377-32637407	0	GAAATTGTCTTGATTTGTCTAAAACTACTTT	1	2	11	AA2	-	.
chr16	32639126	32639146	chr16:32639126-32639146	0	ACACAAGTCCTAAACAACTCT	1	2	1	AD3	-	.
chr16	32642897	32642922	chr16:32642897-32642922	0	TAGCAAGTTATCATGAGATCATGTTT	1	3	6	CCD2	3.0	.
chr16	32660231	32660252	chr16:32660231-32660252	0	GGGCTTCCTCAGGGAGATGTCT	1	2	2	AA2	-	.
chr16	32660639	32660665	chr16:32660639-32660665	0	AGGCATGCCTACAGGATAGACATGTCC	2	0	7	0	-	.
chr16	32661512	32661539	chr16:32661512-32661539	0	GGACAACTCTGAATAATAGAACATACTC	1	2	8	AA2	-	.
chr16	32662343	32662366	chr16:32662343-32662366	0	AAACAAATTCCTAAAGGTTAGCTT	1	2	4	AA2	-	.
chr16	32662927	32662948	chr16:32662927-32662948	0	AAATTTGCCTCAAAGCAACCTT	1	2	2	AA2	1.0	.
chr16	32666854	32666882	chr16:32666854-32666882	0	AGAGATGTCTGTTGGAGCCAGGCTTGTCC	2	1	9	A1	-	.
chr16	32667355	32667376	chr16:32667355-32667376	0	GGACTTGCTCCCAGGCAAAACC	1	2	2	AD4	-	.
chr16	32667966	32667994	chr16:32667966-32667994	0	AAACAAACTACAGTGGAATGAACAAGTTC	1	2	9	AC1	-	.
chr16	32668381	32668404	chr16:32668381-32668404	0	AAGCTTGTGTGGGCAGGGATGCCT	1	2	4	AD2	-	.
chr16	32668843	32668866	chr16:32668843-32668866	0	CGGCCAGTTTATCATGACTTGTCT	1	3	4	BCC1	-	.
chr16	32669494	32669521	chr16:32669494-32669521	0	AGATGTGTCTGTGAAGCCAGGCTTGTCC	1	2	8	AB4	-	.
chr16	32669944	32669973	chr16:32669944-32669973	0	TAGCAATTCCAGTGAAGCTGGGACAAGCTG	1	3	10	ACC2	-	.
chr16	32670167	32670197	chr16:32670167-32670197	0	GGGCAAGTCAACACCCTCTTTGGGCCTGTCT	1	2	11	BC2	-	.
chr16	32674404	32674423	chr16:32674404-32674423	0	GAACTTATTTAAATTTGTTT	1	2	0	AA2	-	.
chr16	32677465	32677497	chr16:32677465-32677497	0	GGGATTGTCCTATAGCTTATAAAGAACATATCT	1	2	13	AA2	-	.
chr16	32678213	32678237	chr16:32678213-32678237	0	CTTCATGTTTTCATAAAACAAGCTC	1	3	5	CDD2	-	.
chr16	32682270	32682291	chr16:32682270-32682291	0	AGACTAGATTAAAGGCAAACTT	1	2	2	AD2	-	.
chr16	32683477	32683506	chr16:32683477-32683506	0	AAACAAGTTTTACCAAATTTTAAAATGTTA	1	3	10	ACC2	-	.
chr16	32688366	32688392	chr16:32688366-32688392	0	TAACAAGTTGCAGCTGCGAGCTTATCT	1	3	7	ACC1	-	.
chr16	32690020	32690042	chr16:32690020-32690042	0	TGACATGTTGCCCAGGCTGGTCT	1	3	3	BCC1	-	.
chr16	32690353	32690374	chr16:32690353-32690374	0	CAATTAGCTTTCAAACTTGCTA	1	3	2	ACC1	-	.
chr16	32691272	32691297	chr16:32691272-32691297	0	AAACAAGTCTGTGTATGGGAGAGCCT	1	2	6	AB1	-	.
chr16	32691522	32691549	chr16:32691522-32691549	0	AGACCTGCCTGGGGTAGTGCACATGTTT	1	2	8	BD2	-	.
chr16	32693189	32693217	chr16:32693189-32693217	0	GAACTAATTCTACATGTCCAGAATAGCCC	1	2	9	AA2	-	.
chr16	32693947	32693979	chr16:32693947-32693979	0	ATGCATGTCTGCTGAAGGCTGCTGCACTTGTTC	1	2	13	DD2	-	.
chr16	32699228	32699259	chr16:32699228-32699259	0	GGGCAAACCTTGGACAACACCCAGGCTTTCTT	1	2	12	AA2	-	.
chr16	32699578	32699608	chr16:32699578-32699608	0	AGACATGTCTTACATGGTGGCAGGCAAGAGA	1	3	11	CDD3	-	.
chr16	32701909	32701939	chr16:32701909-32701939	0	AGGCATGTCTCATATGGTGGCAGGCAAGAGT	1	2	11	DD4	-	.
chr16	32702250	32702274	chr16:32702250-32702274	0	GAGCAAGTATTTATTGGAATAGCTC	1	2	5	AD2	-	.
chr16	32706678	32706702	chr16:32706678-32706702	0	CAACAACTTCATAATAAACTAGCCC	1	2	5	AC1	-	.
chr16	32708560	32708591	chr16:32708560-32708591	0	TAATGAGTTTCTAAGTCTTTCTGAACATGTTT	1	3	12	ABC1	-	.
chr16	32708981	32709008	chr16:32708981-32709008	0	AAACAAGTCGCGCTTGGGGAGCAAGTAT	1	2	8	CD	-	.
chr16	32710702	32710734	chr16:32710702-32710734	0	AAGCAAGTCCTTAGATTAACATGAAACAACATT	1	2	13	AD4	-	.
chr16	32711604	32711632	chr16:32711604-32711632	0	GGAAGAGCTCTCAACTATGAGGCAAGTCT	1	2	9	AB4	-	.
chr16	32711736	32711757	chr16:32711736-32711757	0	AGACTGGTCCTCAGAGAAGCCC	1	2	2	AB2	-	.
chr16	32716039	32716061	chr16:32716039-32716061	0	AAGCATGTTATTCAGGTAAGTCC	1	2	3	AC2	-	.
chr16	32716254	32716283	chr16:32716254-32716283	0	GGACAATCTGTATATGTGAAAAGCAAGCCT	1	2	10	AC1	-	.
chr16	32721448	32721470	chr16:32721448-32721470	0	GGACAAGCCCTATATGTATGTTC	2	2	3	AD1	-	.
chr16	32721982	32722008	chr16:32721982-32722008	0	AGATTTGCTCACCTAGCAAACTTACTT	1	2	7	AA2	-	.
chr16	32723349	32723370	chr16:32723349-32723370	0	AGGAAAGCTTGAGGACTTTTTT	1	2	2	AA2	-	.
chr16	32724335	32724361	chr16:32724335-32724361	0	CAACATTTCTAGAAAATAAACATGTTC	1	2	7	AC1	-	.
chr16	32724493	32724512	chr16:32724493-32724512	0	AAACATATCAAAGCAAGTTA	3	3	0	ACC2	-	.
chr16	32725524	32725554	chr16:32725524-32725554	0	AACAATGCCTATTTCAGTTATGAACTAGTCT	1	2	11	AD4	-	.
chr16	32729711	32729736	chr16:32729711-32729736	0	CAACCTGCCTGTGCAAAAACATGCCA	1	3	6	BCC1	-	.
chr16	32731951	32731980	chr16:32731951-32731980	0	CAGCATGCCTGAGATGTGAGGAGCAAATCA	1	3	10	ACC1	-	.
chr16	32734055	32734082	chr16:32734055-32734082	0	CTAATAGTCTGCAGAGTGAAACATGTTT	1	3	8	ACD1	-	.
chr16	32735434	32735464	chr16:32735434-32735464	0	GGACAGGCTCAGAGGACACATGGGCATGTCC	2	1	11	B2	-	.
chr16	32738045	32738066	chr16:32738045-32738066	0	AAAGAGGCTTAGAAACTTGCTC	1	2	2	AB1	-	.
chr16	32738993	32739019	chr16:32738993-32739019	0	AAACAAGTTTTTAAAATAAATTATTTT	1	2	7	AA1	-	.
chr16	32739919	32739946	chr16:32739919-32739946	0	GCACTTGCTCTGGTGACAGAGCAAGACT	1	2	8	DD3	-	.
chr16	32743972	32743994	chr16:32743972-32743994	0	CACCATGTTGGCCAAGCTTGTCT	1	3	3	CCD1	-	.
chr16	32747920	32747942	chr16:32747920-32747942	0	TAGCAAGTCTCAGAAACTTGGTT	1	2	3	CD	-	.
chr16	32747976	32747996	chr16:32747976-32747996	0	GAGCATGTAGTAAACATGTTA	1	3	1	CCD2	-	.
chr16	32748099	32748123	chr16:32748099-32748123	0	AAGCATGCCCCTGCAGGACCAGCAC	2	2	5	BD1	-	.
chr16	32750151	32750179	chr16:32750151-32750179	0	GAGCTGGCCTGTGGTTTTTAAACGTGTTT	1	2	9	BB2	-	.
chr16	32752000	32752019	chr16:32752000-32752019	0	GGACTATCTCAAAAATGCCT	1	2	0	AA2	-	.
chr16	32759513	32759538	chr16:32759513-32759538	0	GAGCTTGCTGGCTGCTGGGCTTCCCC	1	2	6	AC2	-	.
chr16	32762503	32762524	chr16:32762503-32762524	0	ATACTTGTTTGAACACTTGTTT	1	2	2	DD2	-	.
chr16	32767260	32767288	chr16:32767260-32767288	0	AATCTAGCCTACTCTCCTAGGGTTAGCTC	1	2	9	AD2	-	.
chr16	32767819	32767839	chr16:32767819-32767839	0	GGGCTAGCCTGCAGCAATCCT	1	2	1	AC1	-	.
chr16	32773283	32773305	chr16:32773283-32773305	0	GGAAATGTTTCTTGAACTACCTT	1	2	3	AA2	-	.
chr16	32773444	32773465	chr16:32773444-32773465	0	GGACTTGTTACCAAGCATGTCT	3	1	2	C2	-	.
chr16	32774595	32774615	chr16:32774595-32774615	0	GAGCTTGCTCAGTACCTGCTC	1	2	1	BD1	-	.
chr16	32775452	32775481	chr16:32775452-32775481	0	GAACTTGATTCTGGTACTTCAAGTTTGCCT	1	2	10	AD2	-	.
chr16	32779981	32780001	chr16:32779981-32780001	0	TACCCAGTCTTGGGCATGTCT	2	3	1	BCD1	-	.
chr16	32784572	32784591	chr16:32784572-32784591	0	GGGCATGATTAAACTAATTT	3	2	0	AD2	-	.
chr16	32788105	32788126	chr16:32788105-32788126	0	GGGCTTTTTCATGAAAATGTTC	1	2	2	AA2	-	.
chr16	32789067	32789087	chr16:32789067-32789087	0	AAACATTTCCCAAAAATGCTT	1	2	1	AA2	-	.
chr16	32796887	32796910	chr16:32796887-32796910	0	AAACTAGGTTGTGGGAACATATTT	1	2	4	AD2	-	.
chr16	32797228	32797256	chr16:32797228-32797256	0	GGGATAGCACTACTATTGAAAACATGTCT	2	2	9	AD1	-	.
chr16	32797556	32797586	chr16:32797556-32797586	0	GGACTTTCTCTAGCAGCACGGGAACTTGTTA	1	2	11	AC2	-	.
chr16	32797659	32797682	chr16:32797659-32797682	0	AGGCATGCTCCACATAGCTTCCCA	1	3	4	ACC1	-	.
chr16	32800830	32800851	chr16:32800830-32800851	0	AGGAAACTCTGAAAACATGCTT	2	2	2	AA1	-	.
chr16	32801278	32801300	chr16:32801278-32801300	0	CACCATGTTGGTCAGGCTAGTCT	1	3	3	CCD1	-	.
chr16	32804417	32804449	chr16:32804417-32804449	0	TAAAATGCCAATTACTTATAGGCAGACATGCTT	1	3	13	ACC1	-	.
chr16	32816720	32816750	chr16:32816720-32816750	0	AAATATGTCTCTAGGCCATGCAGACTGGCTT	2	2	11	AB3	-	.
chr16	32827525	32827547	chr16:32827525-32827547	0	AGGCGAGTTTCCTGCACAAGCTC	1	2	3	BD2	3.0	.
chr16	32827660	32827680	chr16:32827660-32827680	0	TACCCAGTCTTGGGCATGTCT	2	3	1	BCD1	2.0	.
chr16	32830157	32830186	chr16:32830157-32830186	0	GAATATGCCTTGATGCAGCCAGGCTTTCTC	1	2	10	AA2	-	.
chr16	32832257	32832276	chr16:32832257-32832276	0	GGGCATGATTAAACTAATTT	3	2	0	AD2	1.0	.
chr16	32842350	32842373	chr16:32842350-32842373	0	TGCTTTGTTTACCTAAGCAAGCCT	1	3	4	ACD1	-	.
chr16	32843881	32843911	chr16:32843881-32843911	0	AAGAAAGCCCCACCACACTTTAAAGTAGCTT	1	2	11	AA2	-	.
chr16	32845776	32845802	chr16:32845776-32845802	0	AATCCTGCCCAAGGTGAGGGCTAGTCC	1	2	7	BD4	4.0	.
chr16	32847086	32847116	chr16:32847086-32847116	0	AGACAAGATTGATTATCCATGGAACATTCCT	1	2	11	AD2	1.0	.
chr16	32851810	32851838	chr16:32851810-32851838	0	AAACAAACTTACAATAAAAAAACAACCCC	1	2	9	AA2	-	.
chr16	32854452	32854471	chr16:32854452-32854471	0	AGACAAAACTGGGCTTGTTT	2	2	0	AD1	-	.
chr16	32856608	32856630	chr16:32856608-32856630	0	GAGCTTGTCCATGGGGCCTGCTG	1	2	3	BC1	-	.
chr16	32856803	32856827	chr16:32856803-32856827	0	GAGCATGTCCTGTGGGTGCTTGTTC	1	1	5	D2	-	.
chr16	32857216	32857244	chr16:32857216-32857244	0	GGACTAGCTGTGGGGGGGTGAGCTTGGTG	1	3	9	CCD1	-	.
chr16	32858395	32858415	chr16:32858395-32858415	0	GGACATGTCCTGGCCTTGCTT	1	1	1	D2	-	.
chr16	32859225	32859245	chr16:32859225-32859245	0	AGCCCTGCCCTGGACATGCTC	2	2	1	BD4	1.0	.
chr16	32860191	32860211	chr16:32860191-32860211	0	GCACTGGCCTTGGACATGTCC	2	2	1	BD1	-	.
chr16	32862757	32862779	chr16:32862757-32862779	0	GAGGTTGTCAGTGAGACTTGCTG	1	3	3	ACC1	-	.
chr16	32863281	32863302	chr16:32863281-32863302	0	GAGCATGTTCCGGAGAAAGCCT	1	1	2	A2	-	.
chr16	32864071	32864093	chr16:32864071-32864093	0	AGGCTTCCCTGTGGAGCCTGTTC	1	2	3	AB2	-	.
chr16	32864327	32864351	chr16:32864327-32864351	0	GTGCATGTCTGGGTTGAACTTGTCG	1	2	5	CD	-	.
chr16	32864738	32864760	chr16:32864738-32864760	0	GAACTTGATCCACAGGCATCTTT	1	2	3	AD2	-	.
chr16	32866256	32866279	chr16:32866256-32866279	0	GAAAATGTTCTAGAAGGCTGGCTC	2	2	4	AB3	1.0	.
chr16	32867380	32867403	chr16:32867380-32867403	0	GGACAAGCTGAGTCTAGAATGTCT	1	3	4	ACC2	-	.
chr16	32868390	32868417	chr16:32868390-32868417	0	AGACTTGCCTTTCTTTCTAGGCCTCTCC	1	2	8	AB1	-	.
chr16	32869024	32869052	chr16:32869024-32869052	0	TACCTTGTTTTGACTGTTTGAACAAGTCC	1	2	9	CD	1.0	.
chr16	32869590	32869622	chr16:32869590-32869622	0	TAGCTTCTCTCGTTACCTTACCAAGGCAAGCCC	1	2	13	AC1	-	.
chr16	32870257	32870286	chr16:32870257-32870286	0	GGGGAAGTCCTCAGTGGGGAGAGTATGCCT	1	2	10	AA2	-	.
chr16	32871019	32871044	chr16:32871019-32871044	0	AGGCAAGTTGGATGTCGGGAATGCTG	1	3	6	ACC2	-	.
chr16	32871214	32871236	chr16:32871214-32871236	0	TAACAAGCCTTGCACGCATGCTC	1	2	3	CD	-	.
chr16	32872513	32872534	chr16:32872513-32872534	0	ATCCAAGTCCTCAGACTAGCTT	1	2	2	DD4	-	.
chr16	32879943	32879963	chr16:32879943-32879963	0	AGGCTAGCTCAGGCCGAGCCC	1	2	1	BD1	3.0	.
chr16	32881514	32881544	chr16:32881514-32881544	0	GACCTTGTCCCCCAGGGAGCTGGCCATGTCC	1	2	11	DD2	-	.
chr16	32884453	32884473	chr16:32884453-32884473	0	GAGCTTGGCTGCAACTTGCCT	1	2	1	CD	1.0	.
chr16	32886628	32886654	chr16:32886628-32886654	0	GAGCCTGCCTGACTGATGAGCAAGGCT	1	2	7	BD3	-	.
chr16	32890184	32890214	chr16:32890184-32890214	0	GGGCTACCTCCTGTAGGGGAAAGGAAAGCCT	1	2	11	AA2	1.0	.
chr16	32892372	32892400	chr16:32892372-32892400	0	AAATTTCTCCAAGCTAAAGGAGCATGTTC	2	2	9	AA1	2.0	.
chr16	32893219	32893251	chr16:32893219-32893251	0	GGGCATGTCCAGAATTGCAGTTAGCACTTGCTT	1	1	13	D2	-	.
chr16	32893703	32893725	chr16:32893703-32893725	0	GAGCTTTTCCCCTGGAGATGCTT	1	2	3	AA2	-	.
chr16	32895323	32895345	chr16:32895323-32895345	0	AGCCATTTTTCTAAAGCTTGCTT	2	2	3	AD1	1.0	.
chr16	32896597	32896622	chr16:32896597-32896622	0	AAACATGTCTGCATGTGAACTCTTCA	1	3	6	ABC2	-	.
chr16	32901903	32901933	chr16:32901903-32901933	0	GGGCATGTATGATGTGACCTAAGGCATGTGT	1	2	11	DD2	1.0	.
chr16	32902803	32902833	chr16:32902803-32902833	0	GAACTTGTGTGAGGTTACCTGGGAAATGTTT	1	2	11	AD2	2.0	.
chr16	32903291	32903319	chr16:32903291-32903319	0	GAGCTTGCTATGTAATAGGAGACATGCAA	1	3	9	CCD1	-	.
chr16	32904004	32904035	chr16:32904004-32904035	0	GAGCAGGTTCACATGGAGGCTGGGGTTTGTTT	1	2	12	AB2	1.0	.
chr16	32905004	32905033	chr16:32905004-32905033	0	CAGCTAGCTTTATAACACTCAGAATAGCCA	1	3	10	ACC2	-	.
chr16	32905092	32905121	chr16:32905092-32905121	0	GAGCTAGTTTTATAACACTCAGAAAAGCCA	1	2	10	AC1	1.0	.
chr16	32910811	32910841	chr16:32910811-32910841	0	AGGCATGTCCAGCTCTATCCTGGAGTTGGTT	2	2	11	AD1	-	.
chr16	32911926	32911957	chr16:32911926-32911957	0	TGACAAGCTCTAATAAGAGAATTAACTTCTCC	1	3	12	ACC1	-	.
chr16	32912222	32912249	chr16:32912222-32912249	0	GGACTTGTTCTAATTTTCAAATTAGTTA	1	2	8	AC1	-	.
chr16	32913632	32913663	chr16:32913632-32913663	0	GAACTTGCTTCTTGTTAAATTTAAGATTTTTT	1	2	12	AA1	-	.
chr16	32916816	32916846	chr16:32916816-32916846	0	GGGCCAGTCACGCTTGACAGTGGGCATGTTG	1	3	11	BCC1	-	.
chr16	32923195	32923216	chr16:32923195-32923216	0	TGACTTGTCCTAGGTCATGCCG	1	3	2	CCD2	1.0	.
chr16	32923611	32923639	chr16:32923611-32923639	0	GGACAAGCTCCCTGTCCCCAGGACAGCCT	1	2	9	AB1	-	.
chr16	32940312	32940343	chr16:32940312-32940343	0	AAACAGGCTCAGAGAGGCAAAGCAACTTGCTC	1	2	12	BC2	1.0	.
chr16	32943534	32943553	chr16:32943534-32943553	0	GCGCATGCTCAGGCAAGTCC	4	1	0	D1	-	.
chr16	32944395	32944426	chr16:32944395-32944426	0	GAGCTTGCCGAAGTCCATCTCTTTACTTGCTC	1	3	12	CCD2	2.0	.
chr16	32945892	32945913	chr16:32945892-32945913	0	AAGCTTGCCTTCAGGAATCCCC	2	2	2	AA1	1.0	.
chr16	32948519	32948540	chr16:32948519-32948540	0	AGGCAATTCTGAAGGCTTGATC	1	2	2	AD2	2.0	.
chr16	32950780	32950799	chr16:32950780-32950799	0	AGGCATGGTGGGGCATGCCT	4	2	0	CD	-	.
chr16	32954570	32954592	chr16:32954570-32954592	0	AGACTAGCCTGACCAACATGGTG	1	3	3	CCD1	-	.
chr16	32961326	32961350	chr16:32961326-32961350	0	AAGCAGTTCTCCATAAGACATGCCT	2	2	5	AB1	-	.
chr16	32962794	32962814	chr16:32962794-32962814	0	AAACTTGCTCTAGGCCAGGCT	1	2	1	BD1	-	.
chr16	32963110	32963141	chr16:32963110-32963141	0	AAACTTGCTCTGCCTATCCAGTGGGTTTTTTT	1	2	12	AA1	-	.
chr16	32963459	32963491	chr16:32963459-32963491	0	AAACATTTCTTTTTTTTAGACAGAGTCTTGCTC	1	2	13	AD2	1.0	.
chr16	32964384	32964411	chr16:32964384-32964411	0	AAGCATGGCTATTGGGAGGGATAAGTTC	1	2	8	AD2	1.0	.
chr16	32965305	32965329	chr16:32965305-32965329	0	AGACAACTTCTGAAACAACATGTCA	1	3	5	ACC2	-	.
chr16	32968145	32968172	chr16:32968145-32968172	0	ACACAAGTCTCTGGCGCTCGGCATGTCT	1	2	8	CD	-	.
chr16	32969052	32969081	chr16:32969052-32969081	0	AGGCTTGCTCGCCTTGGTACAAAAATGATC	2	2	10	AD1	-	.
chr16	32971995	32972024	chr16:32971995-32972024	0	TGGCTTGCTCTGAGTGTCCATGGCTTTTCT	1	3	10	ACC1	-	.
chr16	32972526	32972547	chr16:32972526-32972547	0	TGACATGCCCTGGAACATTTTC	1	2	2	AC2	-	.
chr16	32975621	32975652	chr16:32975621-32975652	0	AGACTTTCTTCTGAGTGACAGAAGGCCTGCCT	1	2	12	AB2	-	.
chr16	32978992	32979015	chr16:32978992-32979015	0	AGACTTTTTTTAGAAAGCGAGTTT	1	2	4	AB2	-	.
chr16	32985003	32985029	chr16:32985003-32985029	0	AAATAAACCTTTTAAATAAACTTGTTC	1	2	7	AA1	-	.
chr16	32990390	32990409	chr16:32990390-32990409	0	GGACTTCCTGAGGCTTGCCA	2	3	0	ACC2	1.0	.
chr16	32995616	32995642	chr16:32995616-32995642	0	AGGCAAGTTGCAGATGGAGGCTGGTTT	1	2	7	BC2	1.0	.
chr16	32998617	32998647	chr16:32998617-32998647	0	GAACATGTTCAGTCTGAAAATCAGCATATTC	1	2	11	AC1	2.0	.
chr16	32999875	32999894	chr16:32999875-32999894	0	GGGCATGTCTGAACTAGTGT	4	1	0	D1	-	.
chr16	33000070	33000091	chr16:33000070-33000091	0	AGACATATCTAGAAACTTATCT	1	2	2	AA2	1.0	.
chr16	33002042	33002066	chr16:33002042-33002066	0	GAGCCTGTTCTATACGGGCTTATTC	1	2	5	AB3	1.0	.
chr16	33003719	33003740	chr16:33003719-33003740	0	AAAATAGATTCTAAGCTTGTTT	1	2	2	AD1	-	.
chr16	33003904	33003928	chr16:33003904-33003928	0	GAGCATGTTTATATGAATCATGTTT	1	1	5	D2	-	.
chr16	33004421	33004451	chr16:33004421-33004451	0	GGCCTTGTTTAAGAAGAGTTAAGACTATTTT	1	2	11	AD3	-	.
chr16	33006267	33006293	chr16:33006267-33006293	0	TACATAGCTTCTAGTTGGGGCTTGTTT	1	3	7	ACD1	-	.
chr16	33007758	33007777	chr16:33007758-33007777	0	AAACATTTCCAGGTTAGCTT	1	2	0	AA2	-	.
chr16	33008661	33008691	chr16:33008661-33008691	0	AGGCATGTCCCACATCGCCCTGGAGCTGTCT	2	2	11	AB1	-	.
chr16	33009018	33009046	chr16:33009018-33009046	0	GAGCTTGCTATATAGTAGGAGACATGCAA	1	3	9	CCD1	2.0	.
chr16	33012568	33012589	chr16:33012568-33012589	0	AAGGTAGCTGAAGAGCAAGTCC	1	2	2	AC1	-	.
chr16	33021675	33021707	chr16:33021675-33021707	0	AAACAAATTTACAAGAAAAAAACAAACAACCCC	1	2	13	AA2	-	.
chr16	33021945	33021975	chr16:33021945-33021975	0	AAACTAGTTCAACCATTGTGGAAGACAGTTT	1	2	11	AB1	1.0	.
chr16	33024632	33024662	chr16:33024632-33024662	0	GAGATAGTGTAGATGAGGTCCAGACATGCTC	2	2	11	AD1	-	.
chr16	33028154	33028185	chr16:33028154-33028185	0	CAACAAGCCACGGCGGCGGGGGCAACAAGCCA	1	4	12	CCCC	1.0	.
chr16	33030129	33030150	chr16:33030129-33030150	0	GGACTTGTCTCGGAGCATGATT	2	1	2	D1	-	.
chr16	33031165	33031184	chr16:33031165-33031184	0	AAACTTGTTTGAGCTAGGGT	3	2	0	DD4	-	.
chr16	33036317	33036337	chr16:33036317-33036337	0	AAACATTTCCCAAAAATGCTT	1	2	1	AA2	-	.
chr16	33039072	33039102	chr16:33039072-33039102	0	GAAGATGTTTGCTAATTATTTAGACATTCTT	1	2	11	AA2	-	.
chr16	33042540	33042565	chr16:33042540-33042565	0	AAACATTTCTCTGTGTGAGAAAGTTT	1	2	6	AA2	-	.
chr16	33043240	33043260	chr16:33043240-33043260	0	AGACATGCCCAAGACTGGGTA	2	3	1	BCD2	-	.
chr16	33045881	33045900	chr16:33045881-33045900	0	CACAATGCTTGAACTAGTTT	3	3	0	ACD1	-	.
chr16	33054396	33054426	chr16:33054396-33054426	0	AAGCCAGTCTGCATGGCCTAGAGACATATTT	2	2	11	AB3	2.0	.
chr16	33057469	33057496	chr16:33057469-33057496	0	AGACAAGTCTTTCCTTGCAAGGATACCT	2	2	8	AA1	1.0	.
chr16	33066270	33066302	chr16:33066270-33066302	0	AAGCATGTCTGCCTATAAGTAATTGGCATTTTA	1	3	13	ACC1	-	.
chr16	33069419	33069441	chr16:33069419-33069441	0	AGACTAGCCTGACCAACATGGTG	1	3	3	CCD1	-	.
chr16	33069868	33069889	chr16:33069868-33069889	0	AAGCATGTTTTCAGAGTTTCCT	2	2	2	AA1	-	.
chr16	33073041	33073064	chr16:33073041-33073064	0	TGGGAAGCTATGTGGAGCATGCCT	1	3	4	ACC1	-	.
chr16	33073137	33073167	chr16:33073137-33073167	0	TAACAAGTTCCCGTGCTGCTAGAGAAAGTCC	1	2	11	AC2	-	.
chr16	33073467	33073495	chr16:33073467-33073495	0	AGACATGTTTTCAATAGTAGTGCTATCCC	2	2	9	AD1	-	.
chr16	33073813	33073836	chr16:33073813-33073836	0	AAATATGTTCCCACAACCTAGTTT	1	2	4	AD2	-	.
chr16	33081313	33081333	chr16:33081313-33081333	0	AAGCATTTTTGGGAAATGTTT	1	2	1	AA2	-	.
chr16	33082274	33082295	chr16:33082274-33082295	0	GAACATTTTCATGAAAAAGCCC	1	2	2	AA2	-	.
chr16	33085809	33085828	chr16:33085809-33085828	0	AAATTAGTTTAATCATGCCC	3	2	0	AD2	-	.
chr16	33090399	33090419	chr16:33090399-33090419	0	AGACATGCCCAAGACTGGGTA	2	3	1	BCD2	-	.
chr16	33094919	33094948	chr16:33094919-33094948	0	AGGCAAACTTGAAGTACCAGAATCAAGTTC	1	2	10	AD2	-	.
chr16	33095785	33095805	chr16:33095785-33095805	0	GAGCAGGTACTGAGCAAGCTC	1	2	1	BD1	1.0	.
chr16	33096936	33096957	chr16:33096936-33096957	0	AGACATGCTTGGTAACAAGTCC	3	1	2	C2	-	.
chr16	33097096	33097118	chr16:33097096-33097118	0	AAGGTAGTTCAAGAAACATTTCC	1	2	3	AA2	-	.
chr16	33102567	33102587	chr16:33102567-33102587	0	AGGATTGCTGCAGGCTAGCCC	1	2	1	AC1	-	.
chr16	33103118	33103146	chr16:33103118-33103146	0	GAGCTAACCCTAGGAGAGTAGGCTAGATT	1	2	9	AD2	-	.
chr16	33107884	33107905	chr16:33107884-33107905	0	AAACAAGTGTTCAAACAAGTAT	1	2	2	DD2	-	.
chr16	33110870	33110895	chr16:33110870-33110895	0	GGGGAAGCCCAGCAGCCAGCAAGCTC	1	2	6	AC2	-	.
chr16	33118389	33118408	chr16:33118389-33118408	0	AGGCATTTTTGAGATAGTCC	1	2	0	AA2	-	.
chr16	33120229	33120257	chr16:33120229-33120257	0	AAACACGTTTAAAAACCACAGGCCAGCTC	1	2	9	BB2	-	.
chr16	33122285	33122309	chr16:33122285-33122309	0	GTGCTGGTCCTGCAGGGGCATGCTT	2	2	5	BD1	-	.
chr16	33122412	33122432	chr16:33122412-33122432	0	TAACATGTTTACTACATGCTC	1	3	1	CCD2	-	.
chr16	33122466	33122488	chr16:33122466-33122488	0	AACCAAGTTTCTGAGACTTGCTA	1	2	3	CD	-	.
chr16	33126414	33126436	chr16:33126414-33126436	0	AGACAAGCTTGGCCAACATGGTG	1	3	3	CCD1	-	.
chr16	33130465	33130492	chr16:33130465-33130492	0	AGTCTTGCTCTGTCACCAGAGCAAGTGC	1	2	8	DD3	-	.
chr16	33131393	33131419	chr16:33131393-33131419	0	AAAATAATTTATTTTAAAAACTTGTTT	1	2	7	AA1	-	.
chr16	33132346	33132367	chr16:33132346-33132367	0	GAGCAAGTTTCTAAGCCTCTTT	1	2	2	AB1	-	.
chr16	33134944	33134974	chr16:33134944-33134974	0	GGACATGCCCATGTGTCCTCTGAGCCTGTCC	2	1	11	B2	-	.
chr16	33136326	33136353	chr16:33136326-33136353	0	AAACATGTTTCACTCTGCAGACTATTAG	1	3	8	ACD2	-	.
chr16	33138428	33138457	chr16:33138428-33138457	0	TGATTTGCTCCTCACATCTCAGGCATGCTG	1	3	10	ACC1	-	.
chr16	33140672	33140697	chr16:33140672-33140697	0	TGGCATGTTTTTGCACAGGCAGGTTG	1	3	6	BCC1	-	.
chr16	33144854	33144884	chr16:33144854-33144884	0	AGACTAGTTCATAACTGAAATAGGCATTGTT	1	2	11	AD4	-	.
chr16	33145896	33145915	chr16:33145896-33145915	0	TAACTTGCTTTGATATGTTT	3	3	0	ACC2	-	.
chr16	33146047	33146073	chr16:33146047-33146073	0	GAACATGTTTATTTTCTAGAAATGTTG	1	2	7	AC1	-	.
chr16	33147038	33147059	chr16:33147038-33147059	0	AAAAAAGTCCTCAAGCTTTCCT	1	2	2	AA2	-	.
chr16	33148400	33148426	chr16:33148400-33148426	0	AAGTAAGTTTGCTAGGTGAGCAAATCT	1	2	7	AA2	-	.
chr16	33148938	33148960	chr16:33148938-33148960	0	GAACATACATATAGGGCTTGTCC	2	2	3	AD1	-	.
chr16	33154125	33154154	chr16:33154125-33154154	0	AGGCTTGCTTTTCACATATACAGATTGTCC	1	2	10	AC1	-	.
chr16	33154347	33154369	chr16:33154347-33154369	0	GGACTTACCTGAATAACATGCTT	1	2	3	AC2	-	.
chr16	33158649	33158670	chr16:33158649-33158670	0	GGGCTTCTCTGAGGACCAGTCT	1	2	2	AB2	-	.
chr16	33158774	33158802	chr16:33158774-33158802	0	AGACTTGCCTCATAGTTGAGAGCTCTTCC	1	2	9	AB4	-	.
chr16	33159672	33159704	chr16:33159672-33159704	0	AATGTTGTTTCATGTTAATCTAAGGACTTGCTT	1	2	13	AD4	-	.
chr16	33161393	33161420	chr16:33161393-33161420	0	ATACTTGCTCCCCAAGCGCGACTTGTTT	1	2	8	CD	-	.
chr16	33161810	33161841	chr16:33161810-33161841	0	AAACATGTTCAGAAAGACTTAGAAACTCATTA	1	3	12	ABC2	-	.
chr16	33163699	33163723	chr16:33163699-33163723	0	GGGCTAGTTTATTATGAAGTTGTTG	1	2	5	AC1	-	.
chr16	33168123	33168147	chr16:33168123-33168147	0	GAGCTATTCCAATAAATACTTGCTC	1	2	5	AD2	-	.
chr16	33168458	33168488	chr16:33168458-33168488	0	ACTCTTGCCTGCCACCATATGAGACATGCCT	1	2	11	DD4	-	.
chr16	33170789	33170819	chr16:33170789-33170819	0	TCTCTTGCCTGCCACCATGTAAGACATGTCT	1	3	11	CDD2	-	.
chr16	33171138	33171169	chr16:33171138-33171169	0	AAGAAAGCCTGGGTGTTGTCCAAGGTTTGCCC	1	2	12	AA2	-	.
chr16	33177180	33177208	chr16:33177180-33177208	0	GGGCTATTCTGGACATGTAGAATTAGTTC	1	2	9	AA2	-	.
chr16	33178848	33178875	chr16:33178848-33178875	0	AAACATGTGCACTACCCCAGGCAGGTCT	1	2	8	BD2	-	.
chr16	33179100	33179125	chr16:33179100-33179125	0	AGGCTCTCCCATACACAGACTTGTTT	1	2	6	AB1	-	.
chr16	33180023	33180044	chr16:33180023-33180044	0	TAGCAAGTTTGAAAGCTAATTG	1	3	2	ACC1	-	.
chr16	33180355	33180377	chr16:33180355-33180377	0	AGACCAGCCTGGGCAACATGTCA	1	3	3	BCC1	-	.
chr16	33182004	33182030	chr16:33182004-33182030	0	AGATAAGCTCGCAGCTGCAACTTGTTA	1	3	7	ACC1	-	.
chr16	33186888	33186917	chr16:33186888-33186917	0	TAACATTTTAAAATTTGGTAAAACTTGTTT	1	3	10	ACC2	-	.
chr16	33188103	33188124	chr16:33188103-33188124	0	AAGTTTGCCTTTAATCTAGTCT	1	2	2	AD2	-	.
chr16	33192155	33192179	chr16:33192155-33192179	0	GAGCTTGTTTTATGAAAACATGAAG	1	3	5	CDD3	-	.
chr16	33192895	33192927	chr16:33192895-33192927	0	AGATATGTTCTTTATAAGCTATAGGACAATCCC	1	2	13	AA2	-	.
chr16	33195968	33195987	chr16:33195968-33195987	0	AAACAAATTTAAATAAGTTC	1	2	0	AA2	-	.
chr16	33200190	33200220	chr16:33200190-33200220	0	AGACAGGCCCAAAGAGGGTGTTGACTTGCCC	1	2	11	BC2	-	.
chr16	33200414	33200443	chr16:33200414-33200443	0	CAGCTTGTCCCAGCTTCACTGGAATTGCTA	1	3	10	ACC2	-	.
chr16	33200866	33200893	chr16:33200866-33200893	0	GGACAAGCCTGGCTTCACAGACACATCT	1	2	8	AB4	-	.
chr16	33201521	33201544	chr16:33201521-33201544	0	AGACAAGTCATGATAAACTGGCCG	1	3	4	BCC1	-	.
chr16	33201983	33202006	chr16:33201983-33202006	0	AGGCATCCCTGCCCACACAAGCTT	1	2	4	AD2	-	.
chr16	33202393	33202421	chr16:33202393-33202421	0	GAACTTGTTCATTCCACTGTAGTTTGTTT	1	2	9	AC1	-	.
chr16	33203011	33203032	chr16:33203011-33203032	0	GGTTTTGCCTGGGAGCAAGTCC	1	2	2	AD4	-	.
chr16	33203505	33203533	chr16:33203505-33203533	0	GGACAAGCCTGGCTCCAACAGACATCTCT	2	1	9	A1	-	.
chr16	33207439	33207460	chr16:33207439-33207460	0	AAGGTTGCTTTGAGGCAAATTT	1	2	2	AA2	-	.
chr16	33208021	33208044	chr16:33208021-33208044	0	AAGCTAACCTTTAGGAATTTGTTT	1	2	4	AA2	-	.
chr16	33208848	33208875	chr16:33208848-33208875	0	GAGTATGTTCTATTATTCAGAGTTGTCC	1	2	8	AA2	-	.
chr16	33209722	33209748	chr16:33209722-33209748	0	GGACATGTCTATCCTGTAGGCATGCCT	2	0	7	0	-	.
chr16	33210135	33210156	chr16:33210135-33210156	0	AGACATCTCCCTGAGGAAGCCC	1	2	2	AA2	-	.
chr16	33268729	33268750	chr16:33268729-33268750	0	GGGCTTCTCTGAGGACCAGTCT	1	2	2	AB2	-	.
chr16	33268854	33268882	chr16:33268854-33268882	0	AGACTTGCCTCATAGTTGAGAGCTCTTCC	1	2	9	AB4	-	.
chr16	33269752	33269784	chr16:33269752-33269784	0	AATGTTGTTTCATGTTAATCTAAGGACTTGCTT	1	2	13	AD4	-	.
chr16	33271473	33271500	chr16:33271473-33271500	0	ATACTTGCTCCCCAAGCGCGACTTGTTT	1	2	8	CD	-	.
chr16	33271890	33271921	chr16:33271890-33271921	0	AAACATGTTCAGAAAGACTTAGAAACTCATTA	1	3	12	ABC2	-	.
chr16	33273779	33273803	chr16:33273779-33273803	0	GGGCTAGTTTATTATGAAGTTGTTG	1	2	5	AC1	-	.
chr16	33278203	33278227	chr16:33278203-33278227	0	GAGCTATTCCAATAAATACTTGCTC	1	2	5	AD2	-	.
chr16	33278538	33278568	chr16:33278538-33278568	0	ACTCTTGCCTGCCACCATATGAGACATGCCT	1	2	11	DD4	-	.
chr16	33280869	33280899	chr16:33280869-33280899	0	TCTCTTGCCTGCCACCATGTAAGACATGTCT	1	3	11	CDD2	-	.
chr16	33281218	33281249	chr16:33281218-33281249	0	AAGAAAGCCTGGGTGTTGTCCAAGGTTTGCCC	1	2	12	AA2	-	.
chr16	33287260	33287288	chr16:33287260-33287288	0	GGGCTATTCTGGACATGTAGAATTAGTTC	1	2	9	AA2	-	.
chr16	33288928	33288955	chr16:33288928-33288955	0	AAACATGTGCACTACCCCAGGCAGGTCT	1	2	8	BD2	-	.
chr16	33289180	33289205	chr16:33289180-33289205	0	AGGCTCTCCCATACACAGACTTGTTT	1	2	6	AB1	-	.
chr16	33290103	33290124	chr16:33290103-33290124	0	TAGCAAGTTTGAAAGCTAATTG	1	3	2	ACC1	-	.
chr16	33290435	33290457	chr16:33290435-33290457	0	AGACCAGCCTGGGCAACATGTCA	1	3	3	BCC1	-	.
chr16	33292084	33292110	chr16:33292084-33292110	0	AGATAAGCTCGCAGCTGCAACTTGTTA	1	3	7	ACC1	-	.
chr16	33296968	33296997	chr16:33296968-33296997	0	TAACATTTTAAAATTTGGTAAAACTTGTTT	1	3	10	ACC2	-	.
chr16	33298183	33298204	chr16:33298183-33298204	0	AAGTTTGCCTTTAATCTAGTCT	1	2	2	AD2	-	.
chr16	33302235	33302259	chr16:33302235-33302259	0	GAGCTTGTTTTATGAAAACATGAAG	1	3	5	CDD3	-	.
chr16	33302975	33303007	chr16:33302975-33303007	0	AGATATGTTCTTTATAAGCTATAGGACAATCCC	1	2	13	AA2	-	.
chr16	33306048	33306067	chr16:33306048-33306067	0	AAACAAATTTAAATAAGTTC	1	2	0	AA2	-	.
chr16	33310270	33310300	chr16:33310270-33310300	0	AGACAGGCCCAAAGAGGGTGTTGACTTGCCC	1	2	11	BC2	-	.
chr16	33310494	33310523	chr16:33310494-33310523	0	CAGCTTGTCCCAGCTTCACTGGAATTGCTA	1	3	10	ACC2	-	.
chr16	33310946	33310973	chr16:33310946-33310973	0	GGACAAGCCTGGCTTCACAGACACATCT	1	2	8	AB4	-	.
chr16	33311601	33311624	chr16:33311601-33311624	0	AGACAAGTCATGATAAACTGGCCG	1	3	4	BCC1	-	.
chr16	33312063	33312086	chr16:33312063-33312086	0	AGGCATCCCTGCCCACACAAGCTT	1	2	4	AD2	-	.
chr16	33312473	33312501	chr16:33312473-33312501	0	GAACTTGTTCATTCCACTGTAGTTTGTTT	1	2	9	AC1	-	.
chr16	33313091	33313112	chr16:33313091-33313112	0	GGTTTTGCCTGGGAGCAAGTCC	1	2	2	AD4	-	.
chr16	33313585	33313613	chr16:33313585-33313613	0	GGACAAGCCTGGCTCCAACAGACATCTCT	2	1	9	A1	-	.
chr16	33317519	33317540	chr16:33317519-33317540	0	AAGGTTGCTTTGAGGCAAATTT	1	2	2	AA2	-	.
chr16	33318101	33318124	chr16:33318101-33318124	0	AAGCTAACCTTTAGGAATTTGTTT	1	2	4	AA2	-	.
chr16	33318928	33318955	chr16:33318928-33318955	0	GAGTATGTTCTATTATTCAGAGTTGTCC	1	2	8	AA2	-	.
chr16	33319802	33319828	chr16:33319802-33319828	0	GGACATGTCTATCCTGTAGGCATGCCT	2	0	7	0	-	.
chr16	33320215	33320236	chr16:33320215-33320236	0	AGACATCTCCCTGAGGAAGCCC	1	2	2	AA2	-	.
chr16	33336430	33336456	chr16:33336430-33336456	0	TGGCTTGGCTGGCTGGCTGGCTTGTCT	1	3	7	CCD2	-	.
chr16	33336551	33336582	chr16:33336551-33336582	0	TGGCTTGCCTGGCTGGGTTGGTTGGCTGGCTT	1	3	12	BCC1	-	.
chr16	33336972	33336998	chr16:33336972-33336998	0	TGGCTTGGCTGGCCGGCTGGCTTGTCT	1	3	7	CCD2	-	.
chr16	33337006	33337028	chr16:33337006-33337028	0	TGGCTGGCTTGGGTGGCTTGCCT	1	3	3	BCC2	-	.
chr16	33337141	33337172	chr16:33337141-33337172	0	TGGCTTGCCTGGCTGGGTTGGTTGGCTGGCTT	1	3	12	BCC1	-	.
chr16	33337479	33337505	chr16:33337479-33337505	0	TGGCTTGGCTGGCTGGCTGGCTTGTCT	1	3	7	CCD2	-	.
chr16	33337574	33337605	chr16:33337574-33337605	0	TGGCTTGCCTGGCTGGGTTGGTTGGCTGGCTT	1	3	12	BCC1	-	.
chr16	33338062	33338088	chr16:33338062-33338088	0	TGGCTTGGCTGGCTGGCTGGCTTGTCT	1	3	7	CCD2	-	.
chr16	33338231	33338262	chr16:33338231-33338262	0	TGGCTTGCCTGGCTGGGTTGGTTGGCTGGCTT	1	3	12	BCC1	-	.
chr16	33338327	33338357	chr16:33338327-33338357	0	TGGCTTGGCTGGCTGGCTGGCTGGCTTGCCT	1	3	11	CCD2	-	.
chr16	33338774	33338800	chr16:33338774-33338800	0	TGGCTTGGCTGGCTGGCTGGCTTGTCT	1	3	7	CCD2	-	.
chr16	33338869	33338900	chr16:33338869-33338900	0	TGGCTTGCCTGGCTGGGTTGGTTGGCTGGCTT	1	3	12	BCC1	-	.
chr16	33339078	33339109	chr16:33339078-33339109	0	TGGCTTGCCTGGCTGGGTTGGTTGGCTGGCTT	1	3	12	BCC1	-	.
chr16	33340027	33340048	chr16:33340027-33340048	0	AGGCTTGCCCATGATCATCTCT	2	2	2	AD1	-	.
chr16	33343789	33343817	chr16:33343789-33343817	0	GGGCTATTCTGGACATGTAGAATTAGTTC	1	2	9	AA2	-	.
chr16	33345457	33345484	chr16:33345457-33345484	0	AAACATGTGCACTACCCCAGGCAGGTCT	1	2	8	BD2	-	.
chr16	33345709	33345734	chr16:33345709-33345734	0	AGGCTCTCCCATACACAGACTTGTTT	1	2	6	AB1	-	.
chr16	33346632	33346653	chr16:33346632-33346653	0	TAGCAAGTTTGAAAGCTAATTG	1	3	2	ACC1	-	.
chr16	33346964	33346986	chr16:33346964-33346986	0	AGACCAGCCTGGGCAACATGTCA	1	3	3	BCC1	-	.
chr16	33348612	33348638	chr16:33348612-33348638	0	AGATAAGCTCGCAGCTGCAACTTGTTA	1	3	7	ACC1	-	.
chr16	33353501	33353530	chr16:33353501-33353530	0	TAACATTTTAAAATTTGGTAAAACTTGTTT	1	3	10	ACC2	-	.
chr16	33354716	33354737	chr16:33354716-33354737	0	AAGTTTGCCTTTAATCTAGTCT	1	2	2	AD2	-	.
chr16	33358770	33358794	chr16:33358770-33358794	0	GAGCTTGTTTTATGAAAACATGAAG	1	3	5	CDD3	-	.
chr16	33359510	33359542	chr16:33359510-33359542	0	AGATATGTTCTTTATAAGCTATAGGACAATCCC	1	2	13	AA2	-	.
chr16	33362583	33362602	chr16:33362583-33362602	0	AAACAAATTTAAATAAGTTC	1	2	0	AA2	-	.
chr16	33366809	33366839	chr16:33366809-33366839	0	AGACAGGCCCAAAGAGGGTGTTGACTTGCCC	1	2	11	BC2	-	.
chr16	33367033	33367062	chr16:33367033-33367062	0	CAGCTTGTCCCAGCTTCACTGGAATTGCTA	1	3	10	ACC2	-	.
chr16	33367485	33367512	chr16:33367485-33367512	0	GGACAAGCCTGGCTTCACAGACACATCT	1	2	8	AB4	-	.
chr16	33368140	33368163	chr16:33368140-33368163	0	AGACAAGTCATGATAAACTGGCCG	1	3	4	BCC1	-	.
chr16	33368602	33368625	chr16:33368602-33368625	0	AGGCATCCCTGCCCACACAAGCTT	1	2	4	AD2	-	.
chr16	33369012	33369040	chr16:33369012-33369040	0	GAACTTGTTCATTCCACTGTAGTTTGTTT	1	2	9	AC1	-	.
chr16	33369630	33369651	chr16:33369630-33369651	0	GGTTTTGCCTGGGAGCAAGTCC	1	2	2	AD4	-	.
chr16	33370124	33370152	chr16:33370124-33370152	0	GGACAAGCCTGGCTCCAACAGACATCTCT	2	1	9	A1	-	.
chr16	33374058	33374079	chr16:33374058-33374079	0	AAGGTTGCTTTGAGGCAAATTT	1	2	2	AA2	-	.
chr16	33374640	33374663	chr16:33374640-33374663	0	AAGCTAACCTTTAGGAATTTGTTT	1	2	4	AA2	-	.
chr16	33375467	33375494	chr16:33375467-33375494	0	GAGTATGTTCTATTATTCAGAGTTGTCC	1	2	8	AA2	-	.
chr16	33376341	33376367	chr16:33376341-33376367	0	GGACATGTCTATCCTGTAGGCATGCCT	2	0	7	0	-	.
chr16	33376754	33376775	chr16:33376754-33376775	0	AGACATCTCCCTGAGGAAGCCC	1	2	2	AA2	-	.
chr16	33442560	33442588	chr16:33442560-33442588	0	GGGCTATTCTGGACATGTAGAATTAGTTC	1	2	9	AA2	-	.
chr16	33444228	33444255	chr16:33444228-33444255	0	AAACATGTGCACTACCCCAGGCAGGTCT	1	2	8	BD2	-	.
chr16	33444480	33444505	chr16:33444480-33444505	0	AGGCTCTCCCATACACAGACTTGTTT	1	2	6	AB1	-	.
chr16	33445403	33445424	chr16:33445403-33445424	0	TAGCAAGTTTGAAAGCTAATTG	1	3	2	ACC1	-	.
chr16	33445735	33445757	chr16:33445735-33445757	0	AGACCAGCCTGGGCAACATGTCA	1	3	3	BCC1	-	.
chr16	33447383	33447409	chr16:33447383-33447409	0	AGATAAGCTCGCAGCTGCAACTTGTTA	1	3	7	ACC1	-	.
chr16	33452272	33452301	chr16:33452272-33452301	0	TAACATTTTAAAATTTGGTAAAACTTGTTT	1	3	10	ACC2	-	.
chr16	33453487	33453508	chr16:33453487-33453508	0	AAGTTTGCCTTTAATCTAGTCT	1	2	2	AD2	-	.
chr16	33457541	33457565	chr16:33457541-33457565	0	GAGCTTGTTTTATGAAAACATGAAG	1	3	5	CDD3	-	.
chr16	33458281	33458313	chr16:33458281-33458313	0	AGATATGTTCTTTATAAGCTATAGGACAATCCC	1	2	13	AA2	-	.
chr16	33461354	33461373	chr16:33461354-33461373	0	AAACAAATTTAAATAAGTTC	1	2	0	AA2	-	.
chr16	33465580	33465610	chr16:33465580-33465610	0	AGACAGGCCCAAAGAGGGTGTTGACTTGCCC	1	2	11	BC2	-	.
chr16	33465804	33465833	chr16:33465804-33465833	0	CAGCTTGTCCCAGCTTCACTGGAATTGCTA	1	3	10	ACC2	-	.
chr16	33466256	33466283	chr16:33466256-33466283	0	GGACAAGCCTGGCTTCACAGACACATCT	1	2	8	AB4	-	.
chr16	33466911	33466934	chr16:33466911-33466934	0	AGACAAGTCATGATAAACTGGCCG	1	3	4	BCC1	-	.
chr16	33467373	33467396	chr16:33467373-33467396	0	AGGCATCCCTGCCCACACAAGCTT	1	2	4	AD2	-	.
chr16	33467783	33467811	chr16:33467783-33467811	0	GAACTTGTTCATTCCACTGTAGTTTGTTT	1	2	9	AC1	-	.
chr16	33468401	33468422	chr16:33468401-33468422	0	GGTTTTGCCTGGGAGCAAGTCC	1	2	2	AD4	-	.
chr16	33468895	33468923	chr16:33468895-33468923	0	GGACAAGCCTGGCTCCAACAGACATCTCT	2	1	9	A1	-	.
chr16	33472829	33472850	chr16:33472829-33472850	0	AAGGTTGCTTTGAGGCAAATTT	1	2	2	AA2	-	.
chr16	33473411	33473434	chr16:33473411-33473434	0	AAGCTAACCTTTAGGAATTTGTTT	1	2	4	AA2	-	.
chr16	33474238	33474265	chr16:33474238-33474265	0	GAGTATGTTCTATTATTCAGAGTTGTCC	1	2	8	AA2	-	.
chr16	33475112	33475138	chr16:33475112-33475138	0	GGACATGTCTATCCTGTAGGCATGCCT	2	0	7	0	-	.
chr16	33475525	33475546	chr16:33475525-33475546	0	AGACATCTCCCTGAGGAAGCCC	1	2	2	AA2	-	.
chr16	33491455	33491481	chr16:33491455-33491481	1	TAGCTTGTCCGGCTGGGTGGCTTGGCT	1	3	7	CCD1	-	.
chr16	33491890	33491916	chr16:33491890-33491916	0	TGGCTTGGCTGGCTGGGTGGCTTGTCT	1	3	7	CCD2	-	.
chr16	33492072	33492098	chr16:33492072-33492098	0	TGGCTTGTCTGGCTGGGTGGCTTGGCT	1	3	7	CCD1	1.0	.
chr16	33492230	33492252	chr16:33492230-33492252	0	TGGCTGGCTTGGCTGGCTTGCCT	1	3	3	BCC2	-	.
chr16	33492407	33492433	chr16:33492407-33492433	0	TGGCTTGCTTGGCTGGGTGGCTTGGCT	1	3	7	CCD1	1.0	.
chr16	33492516	33492547	chr16:33492516-33492547	0	TGGCTTGCCTGGCTGGGTTGGTTGGCTGGCTT	1	3	12	BCC1	-	.
chr16	33492621	33492644	chr16:33492621-33492644	0	TGGCTTGTTTGGCTTGGCTTGGCT	1	3	4	CCD1	-	.
chr16	33494535	33494562	chr16:33494535-33494562	0	AGACATGCTCTCCCAGATGGGCTCCCCG	1	3	8	ABC2	-	.
chr16	33497820	33497840	chr16:33497820-33497840	0	AGACAATTTTGAAACTTGCCT	1	1	1	A2	-	.
chr16	33499882	33499908	chr16:33499882-33499908	0	GAACTAGTTTTCTTTTTGAGCAAGAAA	1	3	7	CDD3	-	.
chr16	33500420	33500446	chr16:33500420-33500446	0	TAACATGTTTTATTTGTTTGCTTGTTT	1	3	7	CCD2	-	.
chr16	33501629	33501654	chr16:33501629-33501654	0	AAACTTGTTTCTCGCTAAATATTTTT	2	2	6	AA1	-	.
chr16	33503145	33503167	chr16:33503145-33503167	0	AGACATTTTCTATAAACATATTT	1	2	3	AA2	-	.
chr16	33504164	33504190	chr16:33504164-33504190	0	GAACTAATTCTATATTGAGGAATGTCT	1	2	7	AA2	-	.
chr16	33505352	33505378	chr16:33505352-33505378	0	AAACTAGCTGGGCATTGTGGCAAGCAC	1	3	7	CCD1	1.0	.
chr16	33507716	33507742	chr16:33507716-33507742	0	GGACAAGGCTGGGGCAGGGCCAAGTTC	1	2	7	DD2	-	.
chr16	33508324	33508349	chr16:33508324-33508349	0	GGACAAGCACCTGGCAGGGCTAGCAT	1	2	6	DD2	-	.
chr16	33509827	33509847	chr16:33509827-33509847	0	AAGCAGGGCCAGGACATGTCC	2	2	1	BD1	-	.
chr16	33511004	33511031	chr16:33511004-33511031	0	GAACTCGTCCCCCCTCCACGGCTAGTCC	1	2	8	BC2	2.0	.
chr16	33511336	33511360	chr16:33511336-33511360	0	AGGCAAGCCAGTGGTCCACAAGCTC	1	3	5	CCD2	1.0	.
chr16	33512111	33512138	chr16:33512111-33512138	0	GAAAAAGTCTCCCAGTAAAGAAAAGCCC	1	2	8	AA2	-	.
chr16	33515855	33515885	chr16:33515855-33515885	0	GAGCTTGTTTAAGTTCCAAATCGGCTTCCCT	1	2	11	AC1	-	.
chr16	33517282	33517307	chr16:33517282-33517307	0	GGACTTGTTTCTCCTAAATCTTTTTT	1	2	6	AD1	-	.
chr16	33520151	33520183	chr16:33520151-33520183	0	AGATAAGTCTCTCTAATCTCTCAGTGCTTGCTT	1	2	13	AD2	1.0	.
chr16	33522400	33522422	chr16:33522400-33522422	0	AGACTAGCCTGGCCAACATGGTG	1	3	3	CCD1	-	.
chr16	33529032	33529055	chr16:33529032-33529055	0	AGGCTTGCCCAGCAGAGCTCTCTT	1	2	4	AB4	-	.
chr16	33529457	33529489	chr16:33529457-33529489	0	AGACATACCCCTCCTTACAAATTAAAAATGTTC	1	2	13	AA2	1.0	.
chr16	33536567	33536599	chr16:33536567-33536599	0	TAGCATTTCTATATATTGATAGTAAACTAGCTG	1	3	13	ACC2	-	.
chr16	33537048	33537071	chr16:33537048-33537071	0	AGACAAAGTTATAAAAACTTGCCC	1	2	4	AD1	1.0	.
chr16	33542905	33542931	chr16:33542905-33542931	0	GGGCAAGTTCAGGGCCAGGGCAGGACT	1	2	7	BD4	1.0	.
chr16	33543192	33543217	chr16:33543192-33543217	0	GGGCAAGGCCAGGGCAGGGCAAGACC	1	2	6	DD2	-	.
chr16	33544864	33544890	chr16:33544864-33544890	0	GGGCGAGTCCTTGGCAGGGCCAAGTTC	1	2	7	BD2	3.0	.
chr16	33546220	33546240	chr16:33546220-33546240	0	GGACATGTCCAAGGCCAGTGC	2	2	1	BD1	-	.
chr16	33547157	33547177	chr16:33547157-33547177	0	GAACATGTCCAGGGCAGGGCC	2	2	1	BD4	3.0	.
chr16	33547985	33548005	chr16:33547985-33548005	0	GGACATGTCCAAGGCCAGGTC	2	2	1	BD1	1.0	.
chr16	33550251	33550278	chr16:33550251-33550278	0	GAAAAAGTCTCCCAGTAAAGAAAAGCCC	1	2	8	AA2	-	.
chr16	33554015	33554045	chr16:33554015-33554045	0	GAGCTTGTTTAAGTTCCAAATCGGCTTCCCT	1	2	11	AC1	-	.
chr16	33555443	33555468	chr16:33555443-33555468	0	GGACTTGTTTCTCCTAAATCTTTTTT	1	2	6	AD1	-	.
chr16	33558325	33558357	chr16:33558325-33558357	0	AGATAAGTCTCTCTAATGTCTCGGTGCTTGCTT	1	2	13	AD2	1.0	.
chr16	33559567	33559586	chr16:33559567-33559586	0	TATGTTGTCCAGGCTAGTCT	2	3	0	ACD1	1.0	.
chr16	33560573	33560595	chr16:33560573-33560595	0	AGACTAGCCTGGCCAACATGGTG	1	3	3	CCD1	2.0	.
chr16	33563294	33563320	chr16:33563294-33563320	0	AGACATGCTTATCTAATAGATATTTCT	2	2	7	AA1	-	.
chr16	33563589	33563609	chr16:33563589-33563609	0	TCAAAAGTTCGAGACAAGCCT	1	3	1	ACD1	-	.
chr16	33566387	33566409	chr16:33566387-33566409	0	AGACTAGTCTGACCAACATGGTG	1	3	3	CCD1	-	.
chr16	33568611	33568643	chr16:33568611-33568643	0	GGACATGGCTTGGGGTAGAGCCAGAACAAGACC	1	2	13	DD2	-	.
chr16	33569142	33569168	chr16:33569142-33569168	0	AGGCTTCTTCTGTCGTAAAACATGCCT	1	1	7	A2	-	.
chr16	33569607	33569632	chr16:33569607-33569632	0	AGACTTGTCAGAAATAAAACTTGACT	1	2	6	CD	-	.
chr16	33573964	33573990	chr16:33573964-33573990	0	GGGCAAACTTACGGACGGGACATACTT	1	2	7	AA2	-	.
chr16	33583721	33583753	chr16:33583721-33583753	0	AGGCATTTTTAAGGATTCAACTGGGTCATGTTC	1	2	13	AD2	2.0	.
chr16	33586981	33587008	chr16:33586981-33587008	0	AAACTTGTCCAGGTCCTGAGGGAGGCCC	1	2	8	AB1	-	.
chr16	33587062	33587083	chr16:33587062-33587083	0	TGTATAGTCCATAGACTAGTCT	1	3	2	ACD1	-	.
chr16	33589506	33589525	chr16:33589506-33589525	0	TGTGTTGCCCAGGCTAGTCT	2	3	0	ACD1	-	.
chr16	33589666	33589685	chr16:33589666-33589685	0	AGACAAGATCAGGCATGTCA	4	2	0	CD	-	.
chr16	33590189	33590208	chr16:33590189-33590208	0	GGACATGGTTGTACATGCCT	3	2	0	DD2	-	.
chr16	33590638	33590659	chr16:33590638-33590659	0	GAGTAAACTTTAAAACAAGTCC	1	2	2	AA1	-	.
chr16	33590744	33590766	chr16:33590744-33590766	0	AGACCAGCCTGACCAACATGTCT	1	2	3	BC2	-	.
chr16	33590960	33590980	chr16:33590960-33590980	0	AAACAAGTCCTAGGCTGGGTG	1	3	1	BCD2	-	.
chr16	33592315	33592334	chr16:33592315-33592334	0	AGGCTTGCTTGAAAAGGCTC	3	2	0	AB1	1.0	.
chr16	33593729	33593753	chr16:33593729-33593753	0	TAACTTCCCATTAAGAAACTTGCTC	1	3	5	ACC2	-	.
chr16	33599147	33599170	chr16:33599147-33599170	0	GGGCCTTCCCACAGGAGCTTGCCT	1	2	4	AB1	-	.
chr16	33599338	33599357	chr16:33599338-33599357	0	GGGGTTGCTTGGAGTTGCTC	1	2	0	AA2	-	.
chr16	33599540	33599566	chr16:33599540-33599566	0	GAACATCCCCTACTCCTGGGCCAGCTT	1	2	7	AB2	1.0	.
chr16	33601850	33601880	chr16:33601850-33601880	0	AAATTAGCCTGGCGTGTGGTGGTGCATGTCT	1	2	11	AD2	-	.
chr16	33604132	33604157	chr16:33604132-33604157	0	TGGCTTGCCCTGCTCATAGCTGGTTT	1	3	6	BCC1	-	.
chr16	33608549	33608571	chr16:33608549-33608571	0	GGGCCTGTTTTAAAAGCATGTAT	2	2	3	BD3	-	.
chr16	33609712	33609736	chr16:33609712-33609736	0	AGACATGTCTGGTCTTAAGTTGTTT	1	2	5	AC1	2.0	.
chr16	33611935	33611962	chr16:33611935-33611962	0	GGTCTTGCCCTATTGCCCAGGCTGGTTT	1	2	8	BD3	1.0	.
chr16	33612893	33612915	chr16:33612893-33612915	0	AGACAAGCCTGACCAACAAGGCA	1	3	3	CCD1	-	.
chr16	33618346	33618373	chr16:33618346-33618373	0	GGACAAATCTAAGCTTGGAATCAAGCTC	1	2	8	AD2	1.0	.
chr16	33620552	33620577	chr16:33620552-33620577	0	AAACAATCTCAATATTAGGCAAACCT	1	2	6	AA2	-	.
chr16	33620599	33620623	chr16:33620599-33620623	0	GTGGAAGTCTTCAGAAAGCAAGCTT	1	2	5	AD4	-	.
chr16	33622559	33622585	chr16:33622559-33622585	0	AAACACGTTCAGGCCCCGAACATTTCC	1	2	7	AB2	1.0	.
chr16	33623097	33623122	chr16:33623097-33623122	0	GAAAAAGTCTAGTGCCAAATTTGTCT	1	2	6	AA2	2.0	.
chr16	33627508	33627533	chr16:33627508-33627533	0	AAGCAAGTCTAGGTCGGGAGGAGCCT	1	2	6	AB1	-	.
chr16	33627544	33627565	chr16:33627544-33627565	0	AGGCCAGTTACAGGGCTTGCTG	1	3	2	BCC1	-	.
chr16	33627983	33628004	chr16:33627983-33628004	0	AGACAAGCCAAAGAAAATGTTG	1	3	2	ACC2	1.0	.
chr16	33628353	33628372	chr16:33628353-33628372	0	CATGTTGCCTAGGCTTGTCT	2	3	0	ACD1	1.0	.
chr16	33629585	33629604	chr16:33629585-33629604	0	TGGCTTGTCTGGACAAGGTT	3	2	0	CD	-	.
chr16	33630342	33630374	chr16:33630342-33630374	0	GGGCATCTCTAATCCCAGGACCCCAGCAAGTTG	1	3	13	ACC2	4.0	.
chr16	33634440	33634461	chr16:33634440-33634461	0	TGAGTTGCCCAAAGACTTGCTC	1	2	2	AC3	-	.
chr16	33634948	33634977	chr16:33634948-33634977	0	AGGCAAGTTTTAGAGCAGAAGTGAAAGTTT	1	2	10	AD1	-	.
chr16	33638026	33638057	chr16:33638026-33638057	0	GGGCATGCCCTGCCAACTCCTTGAGCTTGGAC	1	2	12	DD4	2.0	.
chr16	33640119	33640138	chr16:33640119-33640138	0	ACACATGCTGCAACTTGTTT	4	3	0	CCD1	2.0	.
chr16	33643855	33643880	chr16:33643855-33643880	0	AGAGATGTCAGTTTTGCAGCTTGCTT	1	3	6	ACC1	1.0	.
chr16	33644777	33644801	chr16:33644777-33644801	0	GAACTTCTTTTTTCATGGCAAGTCT	1	2	5	AC2	-	.
chr16	33645195	33645219	chr16:33645195-33645219	0	AGGTTTGTCTATGTCAGGCATTCTC	1	2	5	AA2	1.0	.
chr16	33645415	33645434	chr16:33645415-33645434	0	AAACTTTCCTGAGCAATTTC	1	2	0	AA2	1.0	.
chr16	33646212	33646237	chr16:33646212-33646237	0	TGACAACTCTGTAGCTAGGCAAGTTT	1	2	6	AC1	-	.
chr16	33649955	33649983	chr16:33649955-33649983	0	AAACTCCTCTGAGCTAAAGGAGCATGTTC	2	2	9	AB1	-	.
chr16	33654764	33654792	chr16:33654764-33654792	0	AGGCATGTGTATGCCTATGTAACAAGCCT	1	2	9	CD	2.0	.
chr16	33655046	33655069	chr16:33655046-33655069	0	GAGCTAGTTAAATATAGCTAGTTT	1	2	4	CC	-	.
chr16	33656436	33656455	chr16:33656436-33656455	0	ATACAAATCTGGACATGCCC	3	2	0	AD1	-	.
chr16	33662581	33662604	chr16:33662581-33662604	0	GAGCAAATACTTAGAAGCATGTCT	2	2	4	AD1	-	.
chr16	33664411	33664439	chr16:33664411-33664439	0	AGGCATGTGCCCCCATGCCAGGCTAATTT	1	2	9	AD2	1.0	.
chr16	33668772	33668799	chr16:33668772-33668799	0	GGCCTAGCCCAAAGAAGAGGTCTAGCCT	1	2	8	DD2	2.0	.
chr16	33670228	33670247	chr16:33670228-33670247	0	AGACTAGCCTGGGCAACATG	2	3	0	ACD2	1.0	.
chr16	33673878	33673908	chr16:33673878-33673908	0	GAGGATGCTCTATGTGGAAGACAGCAAGCCT	1	2	11	AC2	3.0	.
chr16	33676523	33676544	chr16:33676523-33676544	0	TGGCTAATTTTCAAACTTGTTT	1	2	2	AC1	-	.
chr16	33681412	33681442	chr16:33681412-33681442	0	TAGTTTGTTTTAAAATAACAGAAGCAAGCCC	1	2	11	AC3	-	.
chr16	33683244	33683276	chr16:33683244-33683276	0	AAACAAGCCCACCCCTCCCCCACAAAAAAGTTA	1	2	13	AC1	1.0	.
chr16	33685385	33685406	chr16:33685385-33685406	0	AGGCTTCTCTTTGAACAAATTT	1	2	2	AA2	-	.
chr16	33685664	33685683	chr16:33685664-33685683	0	AGAGAGGTCTGGGCATGTTC	3	2	0	AB1	1.0	.
chr16	33691228	33691249	chr16:33691228-33691249	0	GGACCACTTCGGGAGCATGTCC	2	2	2	AB1	-	.
chr16	33692111	33692139	chr16:33692111-33692139	0	GGACTAGCCCTGGAGAATCTGAGTTGCCC	1	2	9	AC1	1.0	.
chr16	33694470	33694492	chr16:33694470-33694492	0	AGACATGTAGGATGAACAAGTTA	1	3	3	CCD2	-	.
chr16	33695234	33695260	chr16:33695234-33695260	0	GGGAAAGCTCGCTAAGGAAACTATTCT	1	2	7	AA2	-	.
chr16	33701647	33701675	chr16:33701647-33701675	0	AAACTAGAATAAAAATAACAGACATGTCC	1	2	9	DD1	-	.
chr16	33705924	33705944	chr16:33705924-33705944	0	AAACAAGCCAATTGCATGCCC	1	3	1	CCD2	-	.
chr16	33708692	33708719	chr16:33708692-33708719	0	GGGCTTTTCTTTACTGGGAGACTTTTTC	1	2	8	AA2	-	.
chr16	33709795	33709822	chr16:33709795-33709822	0	GGACTAGCTGTGGAGGGGGGGCGAGTTC	1	2	8	BC2	2.0	.
chr16	33712785	33712805	chr16:33712785-33712805	0	GCACTGGCCTTGGACATGTCC	2	2	1	BD1	2.0	.
chr16	33712905	33712929	chr16:33712905-33712929	0	AGACCTGCCCTGGTTGGTCATGCCC	1	2	5	BD2	4.0	.
chr16	33714139	33714165	chr16:33714139-33714165	0	GAACTTGGCCCTGCCAAGGACTCGCCC	1	2	7	BD2	-	.
chr16	33722394	33722422	chr16:33722394-33722422	0	GGGATAGCACCACTATGGAAAACATGTCT	2	2	9	AD1	-	.
chr16	33722723	33722753	chr16:33722723-33722753	0	GGACTTTCTCTAGCAGCACGGGAGCTTGTTA	1	2	11	AC2	1.0	.
chr16	33722826	33722849	chr16:33722826-33722849	0	AGGCATGTTCCTCATAGCTTCCCA	1	3	4	ACC1	-	.
chr16	33723970	33723991	chr16:33723970-33723991	0	CATCATGCTCTTTAACTTGCCC	2	3	2	CCD1	1.0	.
chr16	33725847	33725868	chr16:33725847-33725868	0	CGTCATGCTCTTTAACTTGCCC	2	3	2	CCD1	1.0	.
chr16	33728836	33728855	chr16:33728836-33728855	0	AAACATGTTTAAGAAAGGTC	3	2	0	AD1	1.0	.
chr16	33734111	33734143	chr16:33734111-33734143	0	AGATAAGCTCTTGCTATATTGCCAAGCTTGGTC	1	2	13	AD3	-	.
chr16	33736433	33736465	chr16:33736433-33736465	0	AGATAAGCTCTTGTTATATTGCCAAGCTTGGTC	1	2	13	AD3	1.0	.
chr16	33740508	33740529	chr16:33740508-33740529	0	CATCATGCTCTTTGACTTGCCT	2	3	2	CCD1	2.0	.
chr16	33742398	33742419	chr16:33742398-33742419	0	TATCATGCTCTTAAACTTGCCT	2	2	2	CD	-	.
chr16	33742736	33742760	chr16:33742736-33742760	0	AAGCTTTTCCATTTGGAAATTGCTC	1	2	5	AA2	1.0	.
chr16	33742825	33742853	chr16:33742825-33742853	0	AAAATAGTCTGTTTTGAAGGAACATGTTA	1	2	9	AC2	-	.
chr16	33744272	33744293	chr16:33744272-33744293	0	TATCATGCTCTTAAACTTGCCT	2	2	2	CD	1.0	.
chr16	33744613	33744637	chr16:33744613-33744637	0	AAGCTTTTCCATTTGGAAATTGCTC	1	2	5	AA2	1.0	.
chr16	33747229	33747251	chr16:33747229-33747251	0	TACTTTGTTTCTAAAGCTAGTTT	1	3	3	ACD1	-	.
chr16	33748626	33748648	chr16:33748626-33748648	0	TGACATGTCAAAAAGACATGCTT	1	2	3	CC	-	.
chr16	33750414	33750442	chr16:33750414-33750442	0	AAACAAATTTACAAGAAAAGAACAATCTC	1	2	9	AA2	-	.
chr16	33752226	33752249	chr16:33752226-33752249	0	AAGCTTCCTTACATAGGCATGACT	1	2	4	AD2	-	.
chr16	33753517	33753542	chr16:33753517-33753542	0	AAGCTTATCCAATCTGAGTCTTGTCT	1	2	6	AD2	-	.
chr16	33755247	33755273	chr16:33755247-33755273	0	AGAAATGCCTACATGCAAAACTGGCCC	2	2	7	AB3	1.0	.
chr16	33755428	33755450	chr16:33755428-33755450	0	GAGAATGCTTATGTAACTAGCTT	1	2	3	AC2	-	.
chr16	33755588	33755608	chr16:33755588-33755608	0	TGGCTTCCCCAAGACTTGCCA	1	3	1	ACC2	-	.
chr16	33759908	33759929	chr16:33759908-33759929	0	GTATTTGCTCTTAAACAAGTTG	1	3	2	ACD1	1.0	.
chr16	33763194	33763220	chr16:33763194-33763220	0	AAGCTTGTTTTCATTAAAGTAAAGTTT	1	2	7	AD1	-	.
chr16	33768465	33768492	chr16:33768465-33768492	0	AACCATGCCTGGCACACAGAACGTGCTT	1	2	8	BD2	1.0	.
chr16	33768877	33768908	chr16:33768877-33768908	0	GGACAAGGCCATGCTGTAACCCAGGCTTGGTC	1	2	12	DD2	-	.
chr16	33770232	33770251	chr16:33770232-33770251	1	AGGCATGCTGGCGCATGCCT	4	2	0	CD	2.0	.
chr16	33773335	33773365	chr16:33773335-33773365	0	AAGCTACTTTAAAGTGTGGTGGGGCTTTCTT	1	2	11	AA2	1.0	.
chr16	33776167	33776186	chr16:33776167-33776186	0	AAATTTGCCTAAACATTCTT	1	2	0	AA2	-	.
chr16	33782914	33782935	chr16:33782914-33782935	0	ACACTTGTTAAGAGGCAAGTTC	1	2	2	CD	1.0	.
chr16	33782964	33782987	chr16:33782964-33782987	0	TGGGAAGCTATGTGGAACATGCCT	1	3	4	ACC1	1.0	.
chr16	33783060	33783090	chr16:33783060-33783090	0	TAACAAGCTCCCGTGCTGCTAGAGAAAGTCC	1	2	11	AC2	-	.
chr16	33783391	33783419	chr16:33783391-33783419	0	AGACATGTTTTCAATAGTGGTGCTATCCC	2	2	9	AD1	-	.
chr16	33783635	33783656	chr16:33783635-33783656	0	AAGCATTCTTTCAAACTAACCC	1	2	2	AA2	-	.
chr16	33783737	33783760	chr16:33783737-33783760	0	AAATATGTTCCCACAACCTAGTTT	1	2	4	AD2	1.0	.
chr16	33790438	33790458	chr16:33790438-33790458	0	GGAGGAGTCTAGAACTTGTTC	1	2	1	AB4	1.0	.
chr16	33791279	33791301	chr16:33791279-33791301	0	CAACATGTTGGTCAGGCTGGTCT	1	3	3	BCC1	2.0	.
chr16	33791689	33791712	chr16:33791689-33791712	0	AGGAAAGTTTACCTAAATATGTCC	1	2	4	AA2	1.0	.
chr16	33792209	33792235	chr16:33792209-33792235	0	AGCCATGCACTGCTCTAAAACATGTTT	1	2	7	DD1	1.0	.
chr16	33800568	33800596	chr16:33800568-33800596	0	AAACAAATTCCAAGGCTGCTGACATGCCC	1	2	9	AC2	-	.
chr16	33801737	33801763	chr16:33801737-33801763	0	AGGCATGCCTCACTCATAAAAAAGCGT	2	2	7	AD1	2.0	.
chr16	33807913	33807932	chr16:33807913-33807932	0	AGACAACTCAAAACAAGTCC	2	2	0	AC1	-	.
chr16	33809201	33809230	chr16:33809201-33809230	0	GAACATGTTTCTCAGATAGTGGCCGAGCCC	2	2	10	BD1	1.0	.
chr16	33809868	33809887	chr16:33809868-33809887	0	GGACATGCACAAAATTGTTT	3	2	0	AD2	1.0	.
chr16	33810178	33810200	chr16:33810178-33810200	0	TGACATGCCCCGCAAACTTTTAT	1	3	3	ACD2	2.0	.
chr16	33810388	33810413	chr16:33810388-33810413	0	AGGCTTGTGCAGGAATAGATAAGTTT	1	2	6	AD2	-	.
chr16	33811505	33811534	chr16:33811505-33811534	0	AAGCAAATCCCCCTACCTGGGGCCAAGCTT	1	2	10	AD2	-	.
chr16	33816566	33816594	chr16:33816566-33816594	0	AGGCAAACTCGGGAGCGCAGGAGATGCTC	1	2	9	AA2	-	.
chr16	33820492	33820514	chr16:33820492-33820514	0	TGACATGTTCTGAAGACATTTTT	1	2	3	AC2	1.0	.
chr16	33820896	33820927	chr16:33820896-33820927	0	CAACAAGTCTCTAGGAAATTACAAACTTTTCA	1	3	12	ACC1	-	.
chr16	33822998	33823019	chr16:33822998-33823019	0	ACACAAGTCAAAAAACATGTTA	2	3	2	CCD1	1.0	.
chr16	33823999	33824019	chr16:33823999-33824019	0	GAGCAAGGCAAAGACTAGCTT	1	2	1	CD	1.0	.
chr16	33824113	33824139	chr16:33824113-33824139	0	AAGGTAGCTCCTCCCTGCAGCTAGTCG	1	3	7	ACC1	1.0	.
chr16	33825731	33825755	chr16:33825731-33825755	0	AGAATTTCTCACTAAAAACATGCTT	2	2	5	AA1	-	.
chr16	33825878	33825910	chr16:33825878-33825910	0	GAACTTGTCTCTCTCTAGATTTCAGGTTTGTTG	1	2	13	AC1	-	.
chr16	33828770	33828794	chr16:33828770-33828794	0	GACCAAGTTCATCTAGGACAATCTT	1	2	5	AD3	1.0	.
chr16	33829752	33829782	chr16:33829752-33829782	0	GAGCATGTCTGGACCTCATCTACACTATCTC	2	2	11	AD1	-	.
chr16	33832445	33832475	chr16:33832445-33832475	0	AAACTGTCTTCCACAATGGTTGAACTAGTTT	1	2	11	AB1	-	.
chr16	33832713	33832745	chr16:33832713-33832745	0	GGGGTTGTTTGTTTTTTTCTTGTAAATTTGTTT	1	2	13	AA2	-	.
chr16	33841813	33841834	chr16:33841813-33841834	0	GGACTTGTTCTTCAGCTACCTT	1	2	2	AC1	-	.
chr16	33845358	33845386	chr16:33845358-33845386	0	TTGCATGTCTCCTACTATATAGCAAGCTC	1	3	9	CCD1	2.0	.
chr16	33845713	33845743	chr16:33845713-33845743	0	AGACAGCTCCAGGGCGATGTGGGACATGCCT	2	2	11	AB1	-	.
chr16	33846629	33846648	chr16:33846629-33846648	0	AAGCTAACCTGGAAATGTTT	1	2	0	AA2	1.0	.
chr16	33848121	33848147	chr16:33848121-33848147	0	AAACAAGCCCCAACTAGAAGCTATGTA	1	3	7	ACD2	-	.
chr16	33849963	33849993	chr16:33849963-33849993	0	AAAATAGTCTTAACTCTTCTTAAACAAGGCC	1	2	11	AD3	-	.
chr16	33850229	33850260	chr16:33850229-33850260	0	AAACATGTTTCCTACAAGGGTACAGCTTCTCA	1	3	12	ACC1	3.0	.
chr16	33850486	33850510	chr16:33850486-33850510	0	AAACATGATTCATATAAACATGCTC	1	1	5	D2	1.0	.
chr16	33852336	33852360	chr16:33852336-33852360	0	GAATAAGCCCGTATAGAACAGGCTC	1	2	5	AB3	-	.
chr16	33854507	33854526	chr16:33854507-33854526	0	ACACTAGTTCAGACATGCCC	4	1	0	D1	-	.
chr16	33855775	33855807	chr16:33855775-33855807	0	GAACATGTTCTCCACTCCTCACTTGACTTCTTG	1	3	13	ACC1	-	.
chr16	33858759	33858785	chr16:33858759-33858785	0	AAACCAGCCTCCATCTGCAACTTGCCT	1	2	7	BC2	1.0	.
chr16	33862442	33862462	chr16:33862442-33862462	0	TGGCATGTCCAGAACTTCATC	1	3	1	ACD2	2.0	.
chr16	33863670	33863689	chr16:33863670-33863689	0	TGACAAGCCTCAGGAAGTCC	2	3	0	ACC2	1.0	.
chr16	33869047	33869073	chr16:33869047-33869073	0	GAACAAGTTTATTTAAAAGGTTTATTT	1	2	7	AA1	-	.
chr16	33874915	33874938	chr16:33874915-33874938	0	AAACTCGCTTTCTAAAAAAAGTCT	1	2	4	AB2	-	.
chr16	33878278	33878309	chr16:33878278-33878309	0	AGGCAGGCCTTCTGTCACTCAGAAGAAAGTCT	1	2	12	AB2	1.0	.
chr16	33881407	33881428	chr16:33881407-33881428	0	GAAAATGTTCCAGGGCATGTCA	1	2	2	AC2	-	.
chr16	33881930	33881959	chr16:33881930-33881959	0	AGAAAAGCCATGGACACTCAGAGCAAGCCA	1	3	10	ACC1	-	.
chr16	33884873	33884902	chr16:33884873-33884902	0	GATCATTTTTGTACCAAGGCGAGCAAGCCT	2	2	10	AD1	-	.
chr16	33885782	33885809	chr16:33885782-33885809	0	AGACATGCCGAGCGCCAGAGACTTGTGT	1	2	8	CD	-	.
chr16	33888625	33888649	chr16:33888625-33888649	0	TGACATGTTGTTTCAGAAGTTGTCT	1	3	5	ACC2	-	.
chr16	33889543	33889570	chr16:33889543-33889570	0	GAACTTATCCCTCCCAATAGCCATGCTT	1	2	8	AD2	-	.
chr16	33890459	33890491	chr16:33890459-33890491	0	GAGCAAGACTCTGTCTAAAAAAAAGAAATGTTT	1	2	13	AD2	-	.
chr16	33890809	33890840	chr16:33890809-33890840	0	AAAAAAACCCACTGGATAGGCAGAGCAAGTTT	1	2	12	AA1	-	.
chr16	33891136	33891156	chr16:33891136-33891156	0	AGCCTGGCCTAGAGCAAGTTT	1	2	1	BD1	-	.
chr16	33892608	33892632	chr16:33892608-33892632	0	AGGCATGTCTTATGGAGAACTGCTT	2	2	5	AB1	-	.
chr16	33898462	33898490	chr16:33898462-33898490	0	AATCATTTTCCATTTATTGAGGCTTGTTT	2	2	9	AD1	-	.
chr16	33899368	33899390	chr16:33899368-33899390	0	CACCATGTTGGTCAGGCTAGTCT	1	3	3	CCD1	-	.
chr16	33903157	33903176	chr16:33903157-33903176	0	AGGCATGCCCCACCATGCCT	4	2	0	CD	-	.
chr16	33905413	33905434	chr16:33905413-33905434	0	GATCAAGCCTTCAGAATTGCCT	1	2	2	AD2	2.0	.
chr16	33907107	33907135	chr16:33907107-33907135	0	GAACATGCCCAGAGGGACACAGCCAGCCC	1	2	9	BC1	1.0	.
chr16	33907898	33907919	chr16:33907898-33907919	0	GGAGATTCCTGAAGGCAAGCTT	2	2	2	AA1	2.0	.
chr16	33909382	33909413	chr16:33909382-33909413	0	GAGCAAGTAAAGAGATGGACTTCGGCAAGCTC	1	3	12	CCD2	2.0	.
chr16	33910253	33910272	chr16:33910253-33910272	0	GGACTTGCCTGAGCATGCGC	4	1	0	D1	-	.
chr16	33913468	33913499	chr16:33913468-33913499	0	GAGCAAGTTGCTTTGCCTCTCTGAGCCTGTTT	1	2	12	BC2	-	.
chr16	33919938	33919965	chr16:33919938-33919965	0	AGGCAAGCCTAGCCCAATGCCCATGCCT	1	2	8	DD1	1.0	.
chr16	33930189	33930217	chr16:33930189-33930217	0	AGGCTGTCCTGGGGACAGGGAGCTTGTCC	1	2	9	AB1	-	.
chr16	33930612	33930633	chr16:33930612-33930633	0	CGGCATGACCTAGGACAAGTCA	1	3	2	CCD2	-	.
chr16	33937026	33937056	chr16:33937026-33937056	0	CAACATGCCCACTGTCAAGCGTGACTGGCCC	1	3	11	BCC1	-	.
chr16	33939305	33939328	chr16:33939305-33939328	0	GGGCATGCCTAGTGTGGCTTGTGA	1	3	4	CCD1	-	.
chr16	33940211	33940242	chr16:33940211-33940242	0	AAAAAATCTTAAATTTAACAAGAAGCAAGTTC	1	2	12	AA1	1.0	.
chr16	33941625	33941652	chr16:33941625-33941652	0	TAACTAATTTGAAAATTAGAACAAGTCC	1	2	8	AC1	-	.
chr16	33941917	33941948	chr16:33941917-33941948	0	GGAGAAGTTAATTCTCTTATTAGAGCTTGTCA	1	3	12	ACC1	1.0	.
chr16	33943033	33943063	chr16:33943033-33943063	0	AACCAACTCCAGGACAGAGCTGGACATGCCT	2	2	11	AD1	1.0	.
chr16	33948741	33948770	chr16:33948741-33948770	0	TGGCTTTTCTGAGTGTTATAAAACTAGCTC	1	2	10	AC1	-	.
chr16	33948829	33948858	chr16:33948829-33948858	0	TGGCTATTCTGAGTGTTATAAAGCTAGCTG	1	3	10	ACC2	-	.
chr16	33949827	33949858	chr16:33949827-33949858	0	AAACAAACCCCAGCCTCCATGTGAACCTGCTC	1	2	12	AB2	-	.
chr16	33950543	33950571	chr16:33950543-33950571	0	TTGCATGTCTCCTATTACATAGCAAGCTC	1	3	9	CCD1	-	.
chr16	33951023	33951053	chr16:33951023-33951053	0	AAACATTTCCCAGGTAACCTCACACAAGTCC	1	2	11	AD2	1.0	.
chr16	33952008	33952038	chr16:33952008-33952038	0	ACACATGCCTTAGGTCACATCATACATGCCC	1	2	11	DD2	-	.
chr16	33953420	33953452	chr16:33953420-33953452	0	GGGGTTGTTTGTTTTTTTCTTGTAAATTTGTTT	1	2	13	AA2	-	.
chr16	33958134	33958157	chr16:33958134-33958157	0	TGCTTTGTTTACCTAAGCAAGCCT	1	3	4	ACD1	-	.
chr16	33963064	33963088	chr16:33963064-33963088	0	AGACATGTTTGTCTGAGACAAGAGT	1	2	5	DD4	2.0	.
chr16	33964323	33964345	chr16:33964323-33964345	0	AAGCAAGCTTTAGAAAAATGGCT	2	2	3	AD1	-	.
chr16	33966381	33966405	chr16:33966381-33966405	0	GAACAATCCCCCTCAGGACACGCTC	1	2	5	AB2	1.0	.
chr16	33967824	33967846	chr16:33967824-33967846	0	AAGCATCTCCAGGGGAAAAGCTC	1	2	3	AA2	-	.
chr16	33968298	33968330	chr16:33968298-33968330	0	AAGCAAGTGCTAACTGCAATTCTGGACATGCCC	1	1	13	D2	-	.
chr16	33969149	33969177	chr16:33969149-33969177	0	GAACATGCTCCTTTAGCTTGGAGAAATTT	2	2	9	AA1	1.0	.
chr16	33971326	33971356	chr16:33971326-33971356	0	AGGCTTTCCTTTCCCCTACAGGAGGTAGCCC	1	2	11	AA2	-	.
chr16	33974886	33974912	chr16:33974886-33974912	0	AGCCTTGCTCATCAGTCAGGCAGGCTC	1	2	7	BD3	-	.
chr16	33977063	33977083	chr16:33977063-33977083	0	AGGCAAGTTGCAGCCAAGCTC	1	2	1	CD	-	.
chr16	33979992	33980022	chr16:33979992-33980022	0	GGACATGGCCAGCTCCCTGGGGGACAAGGTC	1	2	11	DD2	1.0	.
chr16	33981573	33981593	chr16:33981573-33981593	0	GGGCTCGGCCTGAGCTAGCCT	1	2	1	BD1	1.0	.
chr16	33989000	33989021	chr16:33989000-33989021	0	AAGCTAGTCTGAGGACTTGGAT	1	2	2	DD4	-	.
chr16	33990298	33990320	chr16:33990298-33990320	0	GAGCATGCGTGCAAGGCTTGTTA	1	2	3	CD	1.0	.
chr16	33990490	33990515	chr16:33990490-33990515	0	CAGCATTCCCGACATCCAACTTGCCT	1	3	6	ACC2	-	.
chr16	33991248	33991277	chr16:33991248-33991277	0	AGGCATACTCTCCCCACTGAGGACTTCCCC	1	2	10	AA2	-	.
chr16	33991912	33991944	chr16:33991912-33991944	0	GGGCTTGCCTTGGTAAGGTAACGAGAGAAGCTA	1	2	13	AC1	1.0	.
chr16	33992482	33992510	chr16:33992482-33992510	0	GGACTAGTTCAAACAGTCAAAACAAGGCA	1	2	9	CD	2.0	.
chr16	33993117	33993144	chr16:33993117-33993144	0	GGAGAGGCCTAGAAAGAAAGGCAAGTCT	1	2	8	AB1	-	.
chr16	33994131	33994154	chr16:33994131-33994154	0	AGACATTCTAGACTCAGCTTGTCC	1	3	4	ACC2	1.0	.
chr16	33995255	33995278	chr16:33995255-33995278	0	GAGCCAGCCTTCTAGAACATTTTC	2	2	4	AB3	1.0	.
chr16	33996776	33996798	chr16:33996776-33996798	0	AAAGATGCCTGTGGATCAAGTTC	1	2	3	AD2	-	.
chr16	33997185	33997209	chr16:33997185-33997209	0	CGACAAGTTCAACCCAGACATGCAC	1	2	5	CD	-	.
chr16	33997443	33997465	chr16:33997443-33997465	0	GAACAGGCTCCACAAGGAAGCCT	1	2	3	AB2	-	.
chr16	33998234	33998255	chr16:33998234-33998255	0	AGGCTTTCTCCGGAACATGCTC	1	1	2	A2	-	.
chr16	33998757	33998779	chr16:33998757-33998779	0	CAGCAAGTCTCACTGACAACCTC	1	3	3	ACC1	-	.
chr16	34002296	34002316	chr16:34002296-34002316	0	GAGCATGTCCAGGGCAGGGCT	2	2	1	BD4	1.0	.
chr16	34003126	34003146	chr16:34003126-34003146	0	AAGCAAGGCCAGGACATGTCC	1	1	1	D2	-	.
chr16	34004297	34004325	chr16:34004297-34004325	0	CACCAAGCTCACCCCCCCACAGCTAGTCC	1	3	9	CCD1	-	.
chr16	34004714	34004738	chr16:34004714-34004738	0	GAACAAGCACCCACAGGACATGCTC	1	1	5	D2	-	.
chr16	34004911	34004933	chr16:34004911-34004933	0	CAGCAGGCCCCATGGACAAGCTC	1	2	3	BC1	-	.
chr16	34007070	34007089	chr16:34007070-34007089	0	AAACAAGCCCAGTTTTGTCT	2	2	0	AD1	-	.
chr16	34009701	34009733	chr16:34009701-34009733	0	GGGGTTGTTTGTTTTTTTATTGTAAGTTTGTTT	1	2	13	AA2	2.0	.
chr16	34014427	34014457	chr16:34014427-34014457	0	AGGAATGTTCCATGGATAATCAATCTTGTCT	1	2	11	AD2	-	.
chr16	34023827	34023859	chr16:34023827-34023859	0	AAACAACTTTACAAGAAAAAAACAAACAACCCC	1	2	13	AA2	-	.
chr16	34025818	34025845	chr16:34025818-34025845	0	AGGCAAGCTGTGCAGTTATAACTAGTAT	1	3	8	CCD1	-	.
chr16	34034317	34034337	chr16:34034317-34034337	0	AGACATGCCCAAGACTAGGTA	2	2	1	CD	1.0	.
chr16	34039682	34039714	chr16:34039682-34039714	0	GGGGTTGTTTGTTTTTTTCTTGTAAATTTGTTT	1	2	13	AA2	1.0	.
chr16	34040348	34040378	chr16:34040348-34040378	0	AAACTAGTTCAACCACTGTGGAAGCCAGTGT	1	2	11	BD1	1.0	.
chr16	34045509	34045539	chr16:34045509-34045539	0	GAGCAAGCTCTGTGCAAGAGTGAACTTGAAC	1	2	11	DD4	-	.
chr16	34048674	34048700	chr16:34048674-34048700	0	AAAGATGTATTGAGATAAGACAAGTCT	2	2	7	AD1	-	.
chr16	34053451	34053481	chr16:34053451-34053481	0	AAGCTACTTTAATGTGTGGTGGGGCTTTCTT	1	2	11	AA2	-	.
chr16	34059716	34059738	chr16:34059716-34059738	0	AGACTAGCCTGACCAACATGGTG	1	3	3	CCD1	-	.
chr16	34060165	34060186	chr16:34060165-34060186	0	AAGCATGTTTTCAGAGTTTCTT	2	2	2	AA1	-	.
chr16	34104289	34104310	chr16:34104289-34104310	0	AAGCATTCTTACAAACTTCTTT	1	2	2	AA2	-	.
chr16	34106506	34106528	chr16:34106506-34106528	0	GAAGTATTCTGGCAAACTTGTTT	1	2	3	AA1	-	.
chr16	34106678	34106699	chr16:34106678-34106699	0	AAGCAATCTCAGAAACTTCTTT	1	2	2	AA2	2.0	.
chr16	34107020	34107041	chr16:34107020-34107041	0	AAGCAATCTGAGAAACTTGTTC	1	2	2	AC1	3.0	.
chr16	34107702	34107724	chr16:34107702-34107724	0	GAAGAATTCTGAGAAACTTGTTT	1	2	3	AA1	-	.
chr16	34114014	34114039	chr16:34114014-34114039	0	AAATATGTTCATATAAAAACTAGACT	1	2	6	AD3	-	.
chr16	34114201	34114233	chr16:34114201-34114233	0	AAACTAGACTGAAGGTTTCTGAGAAACTTCTTT	1	2	13	AD2	-	.
chr16	34115404	34115436	chr16:34115404-34115436	0	AAACTAGACTGGAGGTTTCTGAGAAACTTCTTT	1	2	13	AD2	1.0	.
chr16	34115589	34115613	chr16:34115589-34115613	0	AAGAAAGTTTCTGAGAAACTTATTT	1	2	5	AA2	1.0	.
chr16	34115924	34115944	chr16:34115924-34115944	0	GAACTAGTGAGAAGCTTGCTG	1	3	1	CCD2	-	.
chr16	34116103	34116128	chr16:34116103-34116128	0	AAGGAAGTTTTCTGAGAAACTTCTTT	1	2	6	AA2	2.0	.
chr16	34118206	34118238	chr16:34118206-34118238	0	AAAGAAGTTTCCCAGAAAACATGAGTCTAGTTT	1	2	13	AD2	-	.
chr16	34118926	34118949	chr16:34118926-34118949	0	AGGCTTGCTTAGGTAAACAAAGCA	1	3	4	ACD2	-	.
chr16	34129075	34129103	chr16:34129075-34129103	0	GAACTTCCTCCTTTAGCTCAGAGTAGTTT	1	2	9	AA2	1.0	.
chr16	34143966	34143993	chr16:34143966-34143993	0	GGAAATGTTTTGTGAAAGGAACAAACTT	1	2	8	AA2	-	.
chr16	34149307	34149335	chr16:34149307-34149335	0	GGGCTTCTCCATGTTGGTCAGGCTGGTCT	1	2	9	AB2	-	.
chr16	34151448	34151476	chr16:34151448-34151476	0	AGGCTTGGTCGACAGAGTGAGACTTGGTC	1	2	9	DD2	3.0	.
chr16	34153489	34153508	chr16:34153489-34153508	0	GGGCATTTTCAAGCTTTTCT	1	2	0	AA2	-	.
chr16	34160056	34160088	chr16:34160056-34160088	0	ATGCTTGTCTCAAAGATTATGCCATACATGTCT	1	2	13	DD2	-	.
chr16	34163532	34163563	chr16:34163532-34163563	0	GGGCTTGTTGCCGGGGGGAGGAAGGCAAGTAG	1	3	12	CCD1	-	.
chr16	34164667	34164686	chr16:34164667-34164686	0	AAACTATCTGTGACTTGTTT	2	3	0	ACC2	-	.
chr16	34165658	34165684	chr16:34165658-34165684	0	ATGCATGCCCTTTCCCTGAACCTGTTT	1	2	7	BD2	-	.
chr16	34168288	34168320	chr16:34168288-34168320	0	GGGGTTGTTTGTTTTTTTCCTGTAAATTTGTCT	1	2	13	AA2	-	.
chr16	34169544	34169576	chr16:34169544-34169576	0	AAACTAGTCAGAAGATTTCTGAGAAACTTCCTT	1	2	13	AC2	-	.
chr16	34171477	34171497	chr16:34171477-34171497	0	GGACCAGTTTGGAAATAGTCT	1	2	1	AB2	2.0	.
chr16	34172602	34172634	chr16:34172602-34172634	0	AAACTAGACCGAAGCTTTCTGAGAAACTTCTTT	1	2	13	AD2	-	.
chr16	34173138	34173160	chr16:34173138-34173160	0	AAACTTGTTTGTGATGTATGCTT	2	2	3	AD1	2.0	.
chr16	34179332	34179364	chr16:34179332-34179364	0	AAACTAGACTCATGTTTTCTGGGAAACTTCTTT	1	2	13	AD2	2.0	.
chr16	34181444	34181469	chr16:34181444-34181469	0	AAAGAAGTTTCTCAGAAAACTTCCTT	1	2	6	AA2	1.0	.
chr16	34181628	34181648	chr16:34181628-34181648	0	CAGCAAGCTTCTCACTAGTTT	1	3	1	CCD2	-	.
chr16	34182130	34182154	chr16:34182130-34182154	0	AAAGAAGTTTCTCAGAAACTTTCTT	1	2	5	AA2	-	.
chr16	34183320	34183344	chr16:34183320-34183344	0	AAAGAAGTTTCTCAGAAACTTTCTT	1	2	5	AA2	1.0	.
chr16	34197177	34197209	chr16:34197177-34197209	0	GGGGTTGTTTGTTTTTTTCCTGTAAATTTGTTT	1	2	13	AA2	-	.
chr16	34198043	34198064	chr16:34198043-34198064	0	AAACAAGTTTCTCAGAATGCTT	1	2	2	AC1	1.0	.
chr16	34200260	34200281	chr16:34200260-34200281	0	AAACAAGTTTCTCAGAATGCTT	1	2	2	AC1	-	.
chr16	34202377	34202403	chr16:34202377-34202403	0	AAACCTGCTCAATCAAAAGACAGGTTC	1	2	7	BB2	1.0	.
chr16	34204825	34204846	chr16:34204825-34204846	0	AAGTAAGTTTCTGAGAATGCTT	1	2	2	AA2	1.0	.
chr16	34205506	34205527	chr16:34205506-34205527	0	AAAGAAGTTTCTGAGAATGCTT	1	2	2	AA2	1.0	.
chr16	34208591	34208611	chr16:34208591-34208611	0	GAGAATGCTTCAGTCTAGTTT	1	2	1	AD2	-	.
chr16	34208921	34208942	chr16:34208921-34208942	0	AAAGAAGTTTCTAAGAATGCTT	1	2	2	AA2	2.0	.
chr16	34209891	34209915	chr16:34209891-34209915	0	AAACTACTCCATCAAAAGAAAGTTT	1	2	5	AA2	-	.
chr16	34210116	34210137	chr16:34210116-34210137	0	AAAGAAGTTTCTGAGAAAGTCC	1	2	2	AA2	4.0	.
chr16	34211137	34211158	chr16:34211137-34211158	0	AAAGAAGTTTCTGAGAATGCCT	1	2	2	AA2	1.0	.
chr16	34211764	34211790	chr16:34211764-34211790	0	AAACCTGCTCAACCAAAAGAAATGTTC	1	2	7	AB2	-	.
chr16	34211819	34211840	chr16:34211819-34211840	0	AAAAAAGTTTCTGAGAATGCTT	1	2	2	AA2	2.0	.
chr16	34211859	34211885	chr16:34211859-34211885	0	AGATATGTCTTTTTCAAAAACAGGCCT	2	2	7	AB3	-	.
chr16	34212105	34212131	chr16:34212105-34212131	0	AAATATGCTTTATCAAAAGATAAGTTC	1	2	7	AA2	2.0	.
chr16	34213525	34213546	chr16:34213525-34213546	0	AAAGAAGTTTCTGAGAATGCTT	1	2	2	AA2	2.0	.
chr16	34218970	34218991	chr16:34218970-34218991	0	AAGCATTCTCAGAAACTAATTT	1	2	2	AA2	1.0	.
chr16	34219483	34219504	chr16:34219483-34219504	0	AAACATTCTCAGGAACTTCTTT	1	2	2	AA2	-	.
chr16	34219654	34219675	chr16:34219654-34219675	0	AAGCATTCTCAGAAACTTCTTT	1	2	2	AA2	1.0	.
chr16	34219825	34219846	chr16:34219825-34219846	0	AAGCATTCTCAGAAACTTCTTT	1	2	2	AA2	-	.
chr16	34220336	34220357	chr16:34220336-34220357	0	AAGCATTCTCAGAAACTTCTTT	1	2	2	AA2	-	.
chr16	34220507	34220528	chr16:34220507-34220528	0	AAGCATTCTCAGAGACTTCTTT	1	2	2	AA2	1.0	.
chr16	34221016	34221037	chr16:34221016-34221037	0	AAGCATTCTCAGAAACTACTTT	1	2	2	AA2	-	.
chr16	34221187	34221208	chr16:34221187-34221208	0	AAGCATTCTCAGAAACTTCTTT	1	2	2	AA2	-	.
chr16	34221527	34221548	chr16:34221527-34221548	0	AAGCATTCTCAGGAACTTCTTT	1	2	2	AA2	-	.
chr16	34221869	34221890	chr16:34221869-34221890	0	AAGCATTCTCTGAAACTTCTTT	1	2	2	AA2	-	.
chr16	34221919	34221944	chr16:34221919-34221944	0	GAACATGCCCTTATATAGAGCAGTTC	2	2	6	AB1	-	.
chr16	34222040	34222061	chr16:34222040-34222061	0	AAGCATTCTCAGAAACTTCTTT	1	2	2	AA2	-	.
chr16	34222209	34222230	chr16:34222209-34222230	0	AAGCATTCTCAGAAACTTCTTT	1	2	2	AA2	-	.
chr16	34222379	34222400	chr16:34222379-34222400	0	AAGCATTCTCAGAAACTACTTT	1	2	2	AA2	-	.
chr16	34222550	34222571	chr16:34222550-34222571	0	AAGCATTCTCAGAAACTTCTTT	1	2	2	AA2	-	.
chr16	34222720	34222741	chr16:34222720-34222741	0	AAGCATTCTCAGAAACTTCTTT	1	2	2	AA2	-	.
chr16	34222891	34222912	chr16:34222891-34222912	0	AAGCATTCTCAGGAACTTCTTT	1	2	2	AA2	-	.
chr16	34222941	34222966	chr16:34222941-34222966	0	GAACATGCCCTTTCATAGAGCAGTTC	2	2	6	AB1	-	.
chr16	34223062	34223083	chr16:34223062-34223083	0	AAGCATTCTCAGAAACTTCTTT	1	2	2	AA2	-	.
chr16	34223399	34223420	chr16:34223399-34223420	0	AAGCATTCTCAGAAACTTCTTT	1	2	2	AA2	-	.
chr16	34223911	34223932	chr16:34223911-34223932	0	AAGCATTCTCAGAAGCTTCTTT	1	2	2	AA2	-	.
chr16	34224253	34224274	chr16:34224253-34224274	0	AAGCATTCCCAGAAACTTCTTT	1	2	2	AA2	-	.
chr16	34224421	34224442	chr16:34224421-34224442	0	AAGCATTCTCAGAAACTTCTTT	1	2	2	AA2	-	.
chr16	34224761	34224782	chr16:34224761-34224782	0	AAGCATTCTCAGAAACATCTTT	1	2	2	AA2	-	.
chr16	34224932	34224953	chr16:34224932-34224953	0	AAGCATTCTCAGAAACTTCTTT	1	2	2	AA2	-	.
chr16	34225263	34225295	chr16:34225263-34225295	0	AAACTAGACTGAAGCATTATCAGGAACTTCTTT	1	2	13	AD2	-	.
chr16	34225957	34225978	chr16:34225957-34225978	0	AAGCATTCTCAGAAACTTCTTT	1	2	2	AA2	-	.
chr16	34226128	34226149	chr16:34226128-34226149	0	AAGCATTCTCAGAAACTACTTT	1	2	2	AA2	-	.
chr16	34226686	34226712	chr16:34226686-34226712	0	GAACATTCTCTTTCTTAGAGCAGGTTT	1	2	7	AB2	-	.
chr16	34227320	34227341	chr16:34227320-34227341	0	AAGCATCCTCTGAAACTTCTTC	1	2	2	AA2	-	.
chr16	34229073	34229098	chr16:34229073-34229098	0	GGACATTCCTTTTCATAGACCAGCTT	1	2	6	AB2	-	.
chr16	34229365	34229386	chr16:34229365-34229386	0	AAACATTCTCAAAAACTTCTTT	1	2	2	AA2	-	.
chr16	34229536	34229557	chr16:34229536-34229557	0	AAGCATTCTCAGAAACTACTTT	1	2	2	AA2	-	.
chr16	34230044	34230065	chr16:34230044-34230065	0	AAGCATTCTCAGAAACTTCTTT	1	2	2	AA2	-	.
chr16	34230553	34230574	chr16:34230553-34230574	0	AAGCATTCTCAGAAACTTCTTT	1	2	2	AA2	-	.
chr16	34231918	34231939	chr16:34231918-34231939	0	AAGCATTCTCAGAAACTACTTT	1	2	2	AA2	-	.
chr16	34232427	34232448	chr16:34232427-34232448	0	AAGCATTCTCAGAAACTTCTTT	1	2	2	AA2	-	.
chr16	34232477	34232503	chr16:34232477-34232503	0	GAACATTCCCTTTCAAAGAACAATTTT	1	2	7	AA2	-	.
chr16	34232598	34232619	chr16:34232598-34232619	0	AAGCATTCTCAGAAACTTCTTT	1	2	2	AA2	-	.
chr16	34232769	34232790	chr16:34232769-34232790	0	AAGCATTCTCAGAAACTACTTT	1	2	2	AA2	-	.
chr16	34233156	34233182	chr16:34233156-34233182	0	GAACATTCCCTTTCAAAGAACAATTTT	1	2	7	AA2	-	.
chr16	34233277	34233298	chr16:34233277-34233298	0	AAGCATTCTCAGAAACTTCTTT	1	2	2	AA2	-	.
chr16	34233447	34233468	chr16:34233447-34233468	0	AAGCATTCTCAGAAACTACTTT	1	2	2	AA2	-	.
chr16	34234926	34234958	chr16:34234926-34234958	0	GGGGTTGTTTGTTTTTTTCTTGTAAATTTGTTT	1	2	13	AA2	-	.
chr16	34235347	34235368	chr16:34235347-34235368	0	AAGCATTCTCAGAAACTTCTTT	1	2	2	AA2	-	.
chr16	34235736	34235762	chr16:34235736-34235762	0	GAACATTCCCTTGCATAGAGCAATTTT	1	2	7	AA2	-	.
chr16	34235857	34235878	chr16:34235857-34235878	0	AAGCATTCTCAGAAACTTCTTT	1	2	2	AA2	-	.
chr16	34236027	34236048	chr16:34236027-34236048	0	AAGCATTCTCAGAAACTACTTT	1	2	2	AA2	-	.
chr16	34236369	34236390	chr16:34236369-34236390	0	AAGCATTTTCAGAAACTTCTTT	1	2	2	AA2	-	.
chr16	34236540	34236561	chr16:34236540-34236561	0	AAGCATTCTCAGAAACTTCTTT	1	2	2	AA2	-	.
chr16	34236710	34236731	chr16:34236710-34236731	0	AAGCATTCTCAGAAACTTCTTT	1	2	2	AA2	-	.
chr16	34236881	34236902	chr16:34236881-34236902	0	AAGCATTCTCTGAAACTTCTTT	1	2	2	AA2	-	.
chr16	34237223	34237244	chr16:34237223-34237244	0	AGGCATTCTCAGAAACTTCTTT	1	2	2	AA2	-	.
chr16	34237383	34237415	chr16:34237383-34237415	0	AAACTAGACTGAAGAATTCTCAGAAACTTCTTT	1	2	13	AD2	-	.
chr16	34237565	34237586	chr16:34237565-34237586	0	AAGCATTCTCAAAAACTTCTTT	1	2	2	AA2	-	.
chr16	34238245	34238266	chr16:34238245-34238266	0	AAGCATTCTCAGAAACTTCTTT	1	2	2	AA2	-	.
chr16	34238586	34238607	chr16:34238586-34238607	0	AAGCTTTCTCAGAAACTTCTTT	1	2	2	AA2	-	.
chr16	34239103	34239124	chr16:34239103-34239124	0	AAGCATTCTCAGAAACTTGTTT	1	1	2	A2	-	.
chr16	34239616	34239637	chr16:34239616-34239637	0	AAGCATTCTCAAGAACTTCTTT	1	2	2	AA2	-	.
chr16	34239787	34239808	chr16:34239787-34239808	0	AAGCATTCTCAGAAACTACTTT	1	2	2	AA2	-	.
chr16	34239958	34239979	chr16:34239958-34239979	0	AAGCTTTCTCAGAAACTTCTTT	1	2	2	AA2	-	.
chr16	34240299	34240320	chr16:34240299-34240320	0	AAGCATTCTCAGAAACTACTTT	1	2	2	AA2	-	.
chr16	34240978	34240999	chr16:34240978-34240999	0	AAGCATTCTCAGAAACTACTTT	1	2	2	AA2	-	.
chr16	34241149	34241170	chr16:34241149-34241170	0	AAGCATACTCTGAAACTTCTTT	1	2	2	AA2	-	.
chr16	34241319	34241340	chr16:34241319-34241340	0	AAGCTTTCTCAGGAACTTCTTT	1	2	2	AA2	-	.
chr16	34242183	34242208	chr16:34242183-34242208	0	GAACATGCCCTTTAATAGAGCAGTTC	2	2	6	AB1	-	.
chr16	34242304	34242325	chr16:34242304-34242325	0	AAGCATTCTCAGAAACTTCTTT	1	2	2	AA2	-	.
chr16	34242475	34242496	chr16:34242475-34242496	0	AAGCATTCTCAGAAACTTCTTT	1	2	2	AA2	-	.
chr16	34242817	34242838	chr16:34242817-34242838	0	AAGCATTCTCAGAAACTTCTTT	1	2	2	AA2	-	.
chr16	34242988	34243009	chr16:34242988-34243009	0	AAGCATTCTCAGAAACTTCTTT	1	2	2	AA2	-	.
chr16	34243159	34243180	chr16:34243159-34243180	0	AAACATTCTCAGAAACTACTTT	1	2	2	AA2	-	.
chr16	34243328	34243349	chr16:34243328-34243349	0	AAGAATGCTCAGAAACTTCTTT	1	2	2	AA2	-	.
chr16	34243499	34243520	chr16:34243499-34243520	0	AAACATTCTCAGAGACTTCTTT	1	2	2	AA2	-	.
chr16	34243549	34243574	chr16:34243549-34243574	0	GAACATTCCCTATCATAGAAAAGTTT	1	2	6	AA2	-	.
chr16	34244011	34244032	chr16:34244011-34244032	0	AAGCATTCTCAGAAACTTCTTT	1	2	2	AA2	-	.
chr16	34244182	34244203	chr16:34244182-34244203	0	AAGCATTCTCTGAAACTTCTTT	1	2	2	AA2	-	.
chr16	34244232	34244257	chr16:34244232-34244257	0	AAACATGCCCTTTCATAGAGCAGTTC	2	2	6	AB1	-	.
chr16	34244353	34244374	chr16:34244353-34244374	0	AAGCATTCTCAGAAACTTCTTT	1	2	2	AA2	-	.
chr16	34244524	34244545	chr16:34244524-34244545	0	AAGCATTCTCAGAAACTTCTTT	1	2	2	AA2	-	.
chr16	34244866	34244887	chr16:34244866-34244887	0	AAGCATTCTCAGAAACTTCTTT	1	2	2	AA2	-	.
chr16	34245037	34245058	chr16:34245037-34245058	0	AAGCATTCTCAGAAACTTCTTT	1	2	2	AA2	-	.
chr16	34247332	34247353	chr16:34247332-34247353	0	AAGCATTCTCAGAGACTTCTTT	1	2	2	AA2	-	.
chr16	34247674	34247695	chr16:34247674-34247695	0	AAGCATTCTCAGAAACTTCTTT	1	2	2	AA2	-	.
chr16	34248016	34248037	chr16:34248016-34248037	0	AAGCATTCTCAGAAACTACTTT	1	2	2	AA2	-	.
chr16	34248699	34248720	chr16:34248699-34248720	0	AAGCATTCTCAGAAGCTTCTTT	1	2	2	AA2	-	.
chr16	34249211	34249232	chr16:34249211-34249232	0	AAGCATTCTCTGAAACTTCTTT	1	2	2	AA2	-	.
chr16	34249382	34249403	chr16:34249382-34249403	0	AAGCATTCTCAGAAACTTCTTT	1	2	2	AA2	-	.
chr16	34249723	34249744	chr16:34249723-34249744	0	AAGCATTCTCAGAAACTACTTT	1	2	2	AA2	-	.
chr16	34249894	34249915	chr16:34249894-34249915	0	AAGCATTCTCAGAAACTTCTTT	1	2	2	AA2	-	.
chr16	34250236	34250257	chr16:34250236-34250257	0	AAGCATTCTTAGGAGCTTCTTT	1	2	2	AA2	-	.
chr16	34250407	34250428	chr16:34250407-34250428	0	AAGCATTCTCAGAAACTTCTTT	1	2	2	AA2	-	.
chr16	34250578	34250599	chr16:34250578-34250599	0	AAGCATTCTCTGAAACTTCTTT	1	2	2	AA2	-	.
chr16	34250749	34250770	chr16:34250749-34250770	0	AAGCATTCTCTGAAACTTCTTT	1	2	2	AA2	-	.
chr16	34250920	34250941	chr16:34250920-34250941	0	AAGCATTCTCAGAAACTTCTTT	1	2	2	AA2	-	.
chr16	34251091	34251112	chr16:34251091-34251112	0	AAACATTCTCAGAAACTTCTTT	1	2	2	AA2	-	.
chr16	34251433	34251454	chr16:34251433-34251454	0	AAGCATTCTCAGAAACTTCTTT	1	2	2	AA2	-	.
chr16	34251774	34251795	chr16:34251774-34251795	0	AAGCATTCTCAGGAACTTCTTT	1	2	2	AA2	-	.
chr16	34252166	34252191	chr16:34252166-34252191	0	GAACATGCCTTTTCATAGAGCAGTTC	2	2	6	AB1	-	.
chr16	34252287	34252308	chr16:34252287-34252308	0	AAGCAATCTCAGAAACTAGTTT	1	1	2	A2	-	.
chr16	34252458	34252479	chr16:34252458-34252479	0	AAGCATTCTCAGAAACTTCTTT	1	2	2	AA2	-	.
chr16	34252801	34252822	chr16:34252801-34252822	0	AAGCATTCTCAGAAACTTCTTT	1	2	2	AA2	-	.
chr16	34252972	34252993	chr16:34252972-34252993	0	AAACATTCTCAGAAACTTGTTT	1	1	2	A2	-	.
chr16	34253142	34253163	chr16:34253142-34253163	0	AAGCATTCTCAGGAACTTCTTT	1	2	2	AA2	-	.
chr16	34253301	34253321	chr16:34253301-34253321	0	AAACTAGACTGAAGCATTCTC	1	2	1	AD2	-	.
chr16	34253533	34253559	chr16:34253533-34253559	0	GAACATTCCTTTTCATAGAACAGGTTT	1	2	7	AB2	-	.
chr16	34253876	34253902	chr16:34253876-34253902	0	GAACATTCTCTTTCACAGAGCAGGTTT	1	2	7	AB2	-	.
chr16	34253986	34254006	chr16:34253986-34254006	0	AAACTAGCCAGAAGCATTCTC	1	2	1	AC2	-	.
chr16	34254168	34254189	chr16:34254168-34254189	0	AAGCATTCTCAGAAACATCTTT	1	2	2	AA2	-	.
chr16	34254218	34254244	chr16:34254218-34254244	0	GAACATTCCCTTTCATAGAGCAGGTTT	1	2	7	AB2	-	.
chr16	34254337	34254360	chr16:34254337-34254360	0	AGAAGTGTTCTCAGAAACTTGTTT	1	2	4	AB4	-	.
chr16	34254559	34254585	chr16:34254559-34254585	0	GAACATTCCCTTTCATAGAGCAGGTTT	1	2	7	AB2	-	.
chr16	34254850	34254871	chr16:34254850-34254871	0	AAGCATTCTCAGAAACTTCTTT	1	2	2	AA2	-	.
chr16	34254901	34254925	chr16:34254901-34254925	0	AAGCTTTCTTTTTATAGAGAAGTTT	1	2	5	AA2	-	.
chr16	34255021	34255042	chr16:34255021-34255042	0	AAGCATTCTCAGAAACTTCTTT	1	2	2	AA2	-	.
chr16	34255071	34255097	chr16:34255071-34255097	0	GAACATTCCCTTTCACGGAGCAGGTTT	1	2	7	AB2	-	.
chr16	34255192	34255213	chr16:34255192-34255213	0	AAGGATTCTCTGAAACTTGTTT	2	2	2	AA1	-	.
chr16	34255534	34255555	chr16:34255534-34255555	0	AAGCATTCTCAGAAACTTGTTT	1	1	2	A2	-	.
chr16	34255876	34255897	chr16:34255876-34255897	0	AAGCATTCTCAGAAACTTGTTT	1	1	2	A2	-	.
chr16	34256217	34256238	chr16:34256217-34256238	0	AAGCATTCTCAGAAACTTGTTC	1	1	2	A2	-	.
chr16	34256381	34256402	chr16:34256381-34256402	0	AAGCATTCTCAGAAACTTCTTT	1	2	2	AA2	-	.
chr16	34256431	34256457	chr16:34256431-34256457	0	GAACATTCCCTTTCACAGAGCAGGTTT	1	2	7	AB2	-	.
chr16	34256552	34256573	chr16:34256552-34256573	0	AGGAATTCTCCGAAACTTGTTT	2	2	2	AA1	-	.
chr16	34256789	34256809	chr16:34256789-34256809	0	GAGCAGGTTTGAAACATTCTT	1	2	1	AB2	-	.
chr16	34256893	34256914	chr16:34256893-34256914	0	AAGCATTCTCAGAAACTTGTTT	1	1	2	A2	-	.
chr16	34257234	34257255	chr16:34257234-34257255	0	AAGCATTCTCAGAAACTTGTTT	1	1	2	A2	-	.
chr16	34257571	34257592	chr16:34257571-34257592	0	AAGCATTCTCAGAACCTTGTTT	1	2	2	AD2	-	.
chr16	34257913	34257934	chr16:34257913-34257934	0	AAGCATTCTCAGGAACTTTTTT	1	2	2	AA2	-	.
chr16	34258134	34258160	chr16:34258134-34258160	0	GAACATTCCCTTCCGTGGAGCAGGTTT	1	2	7	AB2	-	.
chr16	34258255	34258276	chr16:34258255-34258276	0	AAGCATTCTCAGAAACTTGTTT	1	1	2	A2	-	.
chr16	34258585	34258605	chr16:34258585-34258605	0	AAACAAGACTGAAGCATTCTC	1	2	1	AD2	-	.
chr16	34258932	34258953	chr16:34258932-34258953	0	AAGGATTCTCAGAAACTTGTTT	2	2	2	AA1	-	.
chr16	34259153	34259179	chr16:34259153-34259179	0	GAACATTCCCTTTCATAGAGCAGGTTT	1	2	7	AB2	-	.
chr16	34259274	34259295	chr16:34259274-34259295	0	AAGCATTCTCAGAAACTTGTTT	1	1	2	A2	-	.
chr16	34259616	34259637	chr16:34259616-34259637	0	AAGCATTCTCAGAAACTTGTTT	1	1	2	A2	-	.
chr16	34259946	34259966	chr16:34259946-34259966	0	AAACTAGACTGAAGCATTCTC	1	2	1	AD2	-	.
chr16	34260124	34260145	chr16:34260124-34260145	0	AAGCATCCTCAGAAACTTCTTT	1	2	2	AA2	-	.
chr16	34260295	34260316	chr16:34260295-34260316	0	AAGGATTCTCAGAAACTTGTTT	2	2	2	AA1	-	.
chr16	34260637	34260658	chr16:34260637-34260658	0	AAGTATTCTCAGAAACTTGTTT	2	2	2	AA1	-	.
chr16	34260978	34260999	chr16:34260978-34260999	0	AAGCATTCTCAGAAACTTGTTT	1	1	2	A2	-	.
chr16	34261194	34261220	chr16:34261194-34261220	0	GAGCATTCCCTTTTACAGAGCAGGTTT	1	2	7	AB2	-	.
chr16	34261315	34261336	chr16:34261315-34261336	0	AAGCATTCTCAGAAACTTGTTT	1	1	2	A2	-	.
chr16	34261536	34261562	chr16:34261536-34261562	0	GAACATTCCCTTCCGTGGAGCAGGTTT	1	2	7	AB2	-	.
chr16	34261657	34261678	chr16:34261657-34261678	0	AAGCATTCTCAGAAACTTGTTT	1	1	2	A2	-	.
chr16	34261971	34261996	chr16:34261971-34261996	0	AAACTTCTTCCCATGAAAACTAGACT	1	2	6	AD2	-	.
chr16	34261998	34262019	chr16:34261998-34262019	0	AAGCAGTCTCAGAAACTTGTTC	1	2	2	AB1	-	.
chr16	34262165	34262186	chr16:34262165-34262186	0	AAGCATCCTCAGAAACTTCTTT	1	2	2	AA2	-	.
chr16	34262215	34262241	chr16:34262215-34262241	0	GAACATTCCCTTTCATAGAGCAGGTTT	1	2	7	AB2	-	.
chr16	34262574	34262594	chr16:34262574-34262594	0	GAGCAGGTTTGAAACACGCTT	1	2	1	BB2	-	.
chr16	34262666	34262686	chr16:34262666-34262686	0	AAACTAGTCAGAAGCATTCTC	1	2	1	AC2	-	.
chr16	34263019	34263040	chr16:34263019-34263040	0	AAGCATTCTCAGAAACTTGTTT	1	1	2	A2	-	.
chr16	34263235	34263261	chr16:34263235-34263261	0	GAGCATTCCCTTTTACAGAGCAGGTTT	1	2	7	AB2	-	.
chr16	34263356	34263377	chr16:34263356-34263377	0	AAGCATTCTCAGAAACTTGTTT	1	1	2	A2	-	.
chr16	34263527	34263548	chr16:34263527-34263548	0	AAGCATTTTCAGAAACTTCTTT	1	2	2	AA2	-	.
chr16	34263577	34263603	chr16:34263577-34263603	0	GAACATTCCCTTCCATGGAGCAGGTTT	1	2	7	AB2	-	.
chr16	34263698	34263719	chr16:34263698-34263719	0	AAGCATTCTCAGAAACTTGTTT	1	1	2	A2	-	.
chr16	34264012	34264037	chr16:34264012-34264037	0	AAACTTCTTCCCATAAAAACTAGACT	1	2	6	AD2	-	.
chr16	34264206	34264227	chr16:34264206-34264227	0	AAGCATCCTCAGAAACTTCTTT	1	2	2	AA2	-	.
chr16	34264375	34264396	chr16:34264375-34264396	0	AAGGATTCTCAGAAACTTGTTT	2	2	2	AA1	-	.
chr16	34264613	34264633	chr16:34264613-34264633	0	GAGCAGGTTTGAAACACGCTT	1	2	1	BB2	-	.
chr16	34264716	34264737	chr16:34264716-34264737	0	AAGCATTCTCAGAAACTTGTTT	1	1	2	A2	-	.
chr16	34265058	34265079	chr16:34265058-34265079	0	AAGCATTCTCTGAAACAAGTTT	1	1	2	A2	-	.
chr16	34265274	34265300	chr16:34265274-34265300	0	GAGCATTCCCTTTTACAGAGCAGGTTT	1	2	7	AB2	-	.
chr16	34265395	34265416	chr16:34265395-34265416	0	AAGCATTCTCAGAAACTTGTTT	1	1	2	A2	-	.
chr16	34265566	34265587	chr16:34265566-34265587	0	AAGCATTTTCAGAAACTTCTTT	1	2	2	AA2	-	.
chr16	34265616	34265642	chr16:34265616-34265642	0	GAACATTCCCTTCCGTGGAGCAGGTTT	1	2	7	AB2	-	.
chr16	34265737	34265758	chr16:34265737-34265758	0	AAGCATTCTCAGAAACTTGTTT	1	1	2	A2	-	.
chr16	34267062	34267091	chr16:34267062-34267091	0	GGGCTTTCCTCTCTGAAGGTAGACTTTTCT	1	2	10	AA2	-	.
chr16	34269138	34269159	chr16:34269138-34269159	0	AAGCATTCTCAGAAACTTGTTC	1	1	2	A2	-	.
chr16	34269305	34269326	chr16:34269305-34269326	0	AAGCATCCTCAGAAACTTCTTT	1	2	2	AA2	-	.
chr16	34269355	34269381	chr16:34269355-34269381	0	GAACATTCCCTTTCACAGAGCAGGTTT	1	2	7	AB2	-	.
chr16	34269817	34269838	chr16:34269817-34269838	0	AAGCATTCTCAAAAACTTGTTT	1	1	2	A2	-	.
chr16	34270159	34270180	chr16:34270159-34270180	0	AAGCATTCTCAGAAACTTGCTT	1	1	2	A2	-	.
chr16	34270668	34270689	chr16:34270668-34270689	0	AAGCATTCTCAGAAACTTCTTT	1	2	2	AA2	-	.
chr16	34270718	34270744	chr16:34270718-34270744	0	GAGCATTCCCTTTTACAGAGCAGGTTT	1	2	7	AB2	-	.
chr16	34270839	34270860	chr16:34270839-34270860	0	AAGCATTCTCAGAAACTTGTTT	1	1	2	A2	-	.
chr16	34271010	34271031	chr16:34271010-34271031	0	AAGCATTTTCAGAAACTTCTTT	1	2	2	AA2	-	.
chr16	34271061	34271087	chr16:34271061-34271087	0	GAACATTCCCTTCCGTGGAGCAGGTTT	1	2	7	AB2	-	.
chr16	34271182	34271203	chr16:34271182-34271203	0	AAACATTCTCAGAAACTTGTTT	1	1	2	A2	-	.
chr16	34271420	34271440	chr16:34271420-34271440	0	GAGCAGGTTTTAAACAATCTT	1	2	1	AB2	-	.
chr16	34271523	34271544	chr16:34271523-34271544	0	AAGCATTCTCAGAAACTTGTTC	1	1	2	A2	-	.
chr16	34271690	34271711	chr16:34271690-34271711	0	AAGCATCCTCAGAAACTTCTTT	1	2	2	AA2	-	.
chr16	34271740	34271766	chr16:34271740-34271766	0	AAACATTCCCTTTCACAGAGCAGGTTT	1	2	7	AB2	-	.
chr16	34271861	34271882	chr16:34271861-34271882	0	AAGGATTCTCAGAAACTTGTTT	2	2	2	AA1	-	.
chr16	34272099	34272119	chr16:34272099-34272119	0	GAGCAGGTTTGAAACACGCTT	1	2	1	BB2	-	.
chr16	34341082	34341112	chr16:34341082-34341112	0	ACACATGTTTCTTCATTTGGGAAACTGGCTT	2	2	11	BD3	-	.
chr16	34341246	34341278	chr16:34341246-34341278	0	AGACAATTCCCCCAGGCTATACTAGCCAAGCTC	1	2	13	AD2	-	.
chr16	34342800	34342820	chr16:34342800-34342820	0	GGACATGTTGGGAACAGGCCC	2	2	1	BC2	-	.
chr16	34343009	34343036	chr16:34343009-34343036	0	GAGCTATCTGTGCCTTAAGGACATGCTC	1	2	8	AC1	-	.
chr16	34344255	34344285	chr16:34344255-34344285	0	AGACTTGTCTTGTGGGAATGGAATTTAGCTT	1	2	11	AD1	-	.
chr16	34344381	34344406	chr16:34344381-34344406	0	GGCCAAGCCCTGGGATGGGCATTTCT	1	2	6	AD3	-	.
chr16	34347003	34347031	chr16:34347003-34347031	0	GAGCATGCCCACCTCGCCAGGGCACCCCC	1	2	9	AB4	-	.
chr16	34351891	34351910	chr16:34351891-34351910	0	TGAAATGTTTTAACATGTTT	4	3	0	ACC1	-	.
chr16	34354365	34354396	chr16:34354365-34354396	0	GCACTTGTTCCTTCAATGTAATAAACATGCAC	1	2	12	DD3	-	.
chr16	34354466	34354490	chr16:34354466-34354490	0	AAGCAAATTTTAATGAGACAGGTTT	1	2	5	AB2	-	.
chr16	34358233	34358261	chr16:34358233-34358261	0	AAACCCGCTTCCTGCCTGGGGACTAGCCT	1	2	9	BB1	-	.
chr16	34358767	34358794	chr16:34358767-34358794	0	AATCTTGCTTCCTTTGAGGAACCAGTTT	1	2	8	BD2	-	.
chr16	34359399	34359424	chr16:34359399-34359424	0	TAACTTGTCCCATGCCTGGCATGATC	1	3	6	CCD1	-	.
chr16	34359699	34359724	chr16:34359699-34359724	0	GGGCAACTCCAGACCCCAGCATGCTG	1	3	6	ACC2	-	.
chr16	34359774	34359794	chr16:34359774-34359794	0	GGAGATGCCCCAGAAATGCTT	1	2	1	AA2	-	.
chr16	34360516	34360539	chr16:34360516-34360539	0	AAGCATGGTTCCAAGGACAATCTT	1	2	4	AD2	-	.
chr16	34361370	34361400	chr16:34361370-34361400	0	CAACATGCCAAGCAGTTTGTGAGACAATCTC	1	3	11	ACC1	-	.
chr16	34362246	34362266	chr16:34362246-34362266	0	AAGCTGGCCCTAATCTTGTCC	1	2	1	BD2	-	.
chr16	34363160	34363180	chr16:34363160-34363180	0	GGGCTTGTCCCTTACATGCTG	1	3	1	CCD2	-	.
chr16	34365642	34365674	chr16:34365642-34365674	0	AGTCTTTTCTACATTGATGAGCCAGACTTGCCT	1	2	13	AD1	-	.
chr16	34366088	34366113	chr16:34366088-34366113	0	AAACATGGCTCACTGCAGGCTTGACT	1	2	6	DD2	-	.
chr16	34366219	34366246	chr16:34366219-34366246	0	GGTCTTGCCACATTACTCAGGCTAGTCT	1	2	8	CD	-	.
chr16	34369311	34369331	chr16:34369311-34369331	0	GGGCTTCTCTTGGATAAGTTC	1	2	1	AA2	-	.
chr16	34370827	34370849	chr16:34370827-34370849	0	AAATTAGCTTAAAAAGCTAGTAC	1	2	3	AD3	-	.
chr16	34370861	34370882	chr16:34370861-34370882	0	AATTAAGCTTGTAAGCTAGTCA	1	3	2	ACD1	-	.
chr16	34371160	34371191	chr16:34371160-34371191	0	GGACAAGCTGTTCCTTCTTTCAAGAGTAGTTT	1	2	12	AC2	-	.
chr16	34372642	34372670	chr16:34372642-34372670	0	AAGCATCCCCCTGGTGAAAAAGAAAGCCT	1	2	9	AA2	-	.
chr16	34373242	34373272	chr16:34373242-34373272	0	GAGCAAGACTCTGTCTTAAAAAAAAATGCTC	1	2	11	AD2	-	.
chr16	34374237	34374265	chr16:34374237-34374265	0	AGGCATGTGCCATCATGCCGGGCTAATTT	1	2	9	AD2	-	.
chr16	34375712	34375737	chr16:34375712-34375737	0	GGACAATTCTCTAAAAGAGATAGTCT	1	2	6	AA2	-	.
chr16	34378144	34378171	chr16:34378144-34378171	0	GAACCAGTTTCTGGCCAGGAGCCAGTCT	1	2	8	BB2	-	.
chr16	34378243	34378274	chr16:34378243-34378274	0	AAACAGGTCTTTACACAACTGAAAAGTAGCCT	1	2	12	AB2	-	.
chr16	34378842	34378870	chr16:34378842-34378870	0	ACACTAGTTTCACACACTAAGGCTAACCT	1	2	9	AD3	-	.
chr16	34381147	34381169	chr16:34381147-34381169	0	GGGCTATCCCCATGGGGTAGCCC	1	2	3	AA2	-	.
chr16	34382610	34382640	chr16:34382610-34382640	0	AAACAAATTTCTAAATTTTGGAGACATTTTT	1	2	11	AA2	-	.
chr16	34382781	34382803	chr16:34382781-34382803	0	ACACAAATTTTATAAACTTGCTC	1	2	3	AD1	-	.
chr16	34385043	34385070	chr16:34385043-34385070	0	GGTCTTGCTCTGTTGCCTAAGCTGGTCT	1	2	8	BD3	-	.
chr16	34386199	34386219	chr16:34386199-34386219	0	GAACATCTCTTGAACATCTCT	1	2	1	AA2	-	.
chr16	34387992	34388011	chr16:34387992-34388011	0	GAGCTAGTTTAGACCATCTC	3	2	0	AB1	-	.
chr16	34388707	34388733	chr16:34388707-34388733	0	GCGCTTGCCCAGCACCAGGACAGGTTC	1	2	7	BD3	-	.
chr16	34397992	34398019	chr16:34397992-34398019	0	TGACTGGTCTCTTTCACTCAGCATGTTT	1	3	8	BCC2	-	.
chr16	34398476	34398495	chr16:34398476-34398495	0	TATGTTGCCCAGGCTAGTCT	2	3	0	ACD1	-	.
chr16	34399282	34399304	chr16:34399282-34399304	0	AGACTAGCCTGGCCAACATGGTG	1	3	3	CCD1	-	.
chr16	34403553	34403575	chr16:34403553-34403575	0	AGACCAGCCTGGCCAACATGTTG	1	3	3	BCC1	-	.
chr16	34407156	34407176	chr16:34407156-34407176	0	AGACAGGTTAGGAACTTGCCC	1	2	1	BC1	-	.
chr16	34409295	34409319	chr16:34409295-34409319	0	GAGCTTGTTTTCCTGCAACTAGATG	1	3	5	CCD1	-	.
chr16	34411247	34411270	chr16:34411247-34411270	0	AAACATCCTACACTGAGCAAGTCA	1	3	4	ACC2	-	.
chr16	34413279	34413307	chr16:34413279-34413307	0	AAATTTGTTCTTTTAATTTGGAAATGTCT	1	2	9	AA2	-	.
chr16	34414223	34414242	chr16:34414223-34414242	0	GGACATGACTGAGTTTGTCC	3	2	0	AD2	-	.
chr16	34414869	34414889	chr16:34414869-34414889	0	GAGCTCTTTTAGGGCATGCCT	2	2	1	AB1	-	.
chr16	34415638	34415666	chr16:34415638-34415666	0	GAACTTCCTCCTTTAGCTTGGAGTAGTTT	1	2	9	AA2	-	.
chr16	34417538	34417557	chr16:34417538-34417557	0	GAGCTAAACTGAACATGTTC	3	2	0	AD1	-	.
chr16	34417640	34417672	chr16:34417640-34417672	0	GAGCATGTTCGGTGGGGGTTAGGTGACTTCCCC	1	2	13	AC1	-	.
chr16	34417681	34417703	chr16:34417681-34417703	0	AGGCTAGTTTGTGGGGTAAGATT	1	2	3	AD1	-	.
chr16	34425850	34425879	chr16:34425850-34425879	0	AGATTTGCTTCAGCCTCAAAGAGTATGTCT	1	2	10	AA2	-	.
chr16	34432081	34432111	chr16:34432081-34432111	0	CAGCCTGCCCAGACGGTGTGTGGGCAAGTCT	1	2	11	BC3	-	.
chr16	34441697	34441720	chr16:34441697-34441720	0	TGACAAGTTCCACAGAAATTGTTT	1	2	4	AC2	-	.
chr16	34443547	34443569	chr16:34443547-34443569	0	GGACCAGTGTCTCAGACATGCTC	2	2	3	BD1	-	.
chr16	34443608	34443635	chr16:34443608-34443635	0	GAAGAAGCCCTTTAATGAAAAGAAGCTC	1	2	8	AA2	-	.
chr16	34445474	34445497	chr16:34445474-34445497	0	AAACATGGTCCCATGGACTATCTT	1	2	4	AD2	-	.
chr16	34445518	34445548	chr16:34445518-34445548	0	TGGCCAGTTCCTTACAAAACTAAACATGCCC	1	2	11	BC3	-	.
chr16	34448867	34448899	chr16:34448867-34448899	0	GGGAAAGTCAAAGAGTGTTTCTTTGACAAGTTC	1	3	13	ACC1	-	.
chr16	34458064	34458095	chr16:34458064-34458095	0	CAACATGTTTCTCTCATTGAAACAGCAAGCTC	1	2	12	CC	-	.
chr16	34459306	34459331	chr16:34459306-34459331	0	GAACTTTTTTATCTTTAAAAATGTTT	1	2	6	AA2	-	.
chr16	34465462	34465492	chr16:34465462-34465492	0	TGTCTTGTCTGCTGCCATGTGAGACATGCCT	1	2	11	CD	-	.
chr16	34465571	34465591	chr16:34465571-34465591	0	TACCCAGTCTTGGGCATGTCT	2	3	1	BCD1	-	.
chr16	34468451	34468482	chr16:34468451-34468482	0	AGGGAAGCTTCAGAGGCTAAAGGGACATTCTC	1	2	12	AA2	-	.
chr16	34470167	34470186	chr16:34470167-34470186	0	GGGCATGATTAAACTAATTT	3	2	0	AD2	-	.
chr16	34470581	34470609	chr16:34470581-34470609	0	AGGCATGCACCACCACACTAGGCTAATTT	1	2	9	AD2	-	.
chr16	34470983	34471014	chr16:34470983-34471014	0	TAACAAGCCCACCTCTGCTGCCAGGCTCCTCT	1	3	12	ABC2	-	.
chr16	34474642	34474662	chr16:34474642-34474662	0	AAACATTTCCCAAAAATGCTT	1	2	1	AA2	-	.
chr16	34495705	34495736	chr16:34495705-34495736	0	CAACATGTTTCTCTCATTGAAACAGCAAGCTC	1	2	12	CC	-	.
chr16	34496536	34496555	chr16:34496536-34496555	0	CAACATGTGTGAACTTGTTG	3	3	0	CCD2	-	.
chr16	34496846	34496866	chr16:34496846-34496866	0	GAGCTTGTCAAGGGCCAGTCC	1	2	1	BC2	-	.
chr16	34502315	34502336	chr16:34502315-34502336	0	GGACTTGTCTCAGAGTATGATT	2	2	2	AD1	-	.
chr16	34503387	34503411	chr16:34503387-34503411	0	AAACATGTTTGAGGTAGGGTAGCGT	2	2	5	AD1	-	.
chr16	34503455	34503479	chr16:34503455-34503479	0	AGACTAGCTTCATGAAAACAGACTG	1	3	5	ABC2	-	.
chr16	34505089	34505108	chr16:34505089-34505108	0	TGGCTTGTCAGAGCAAGTAT	3	3	0	CCD1	-	.
chr16	34512764	34512795	chr16:34512764-34512795	0	AGACTTATCTACTAAAGAGTCTAGACTTGATC	1	2	12	AD2	-	.
chr16	34515415	34515435	chr16:34515415-34515435	0	TACCCAGTCTTGGGCATGTCT	2	3	1	BCD1	-	.
chr16	34515573	34515600	chr16:34515573-34515600	0	AAATAAGTTTTCCACGGGGCACTAGTCT	1	2	8	AD2	-	.
chr16	34612197	34612218	chr16:34612197-34612218	0	AAACTAGTTTCTGAGAATGCTT	1	1	2	A2	-	.
chr16	34612538	34612559	chr16:34612538-34612559	0	AAACAAGTTTCTAAGAATGCTT	1	1	2	A2	-	.
chr16	34612654	34612680	chr16:34612654-34612680	0	AAACGTGCTCTATGAAAGGGAATGTTC	1	2	7	AB2	-	.
chr16	34612880	34612901	chr16:34612880-34612901	0	AAACAAGTTTCTGAGAATGCTT	1	1	2	A2	-	.
chr16	34613221	34613242	chr16:34613221-34613242	0	TAACAAGTTTCTGAGAATGCTT	1	2	2	AC2	-	.
chr16	34613338	34613364	chr16:34613338-34613364	0	AAACGTGCTCTATGAAAGGGAATGTTC	1	2	7	AB2	-	.
chr16	34613564	34613585	chr16:34613564-34613585	0	AAACAAGTTTCTGAGAATGGTT	2	2	2	AD1	-	.
chr16	34613735	34613756	chr16:34613735-34613756	0	AAATAAGTTTCTGGGAATGCTT	1	2	2	AA2	-	.
chr16	34613851	34613877	chr16:34613851-34613877	0	AAACCTGCTCTATGAAAGGGAATGTTC	1	2	7	AB2	-	.
chr16	34614077	34614100	chr16:34614077-34614100	0	AAACAAGTTTCTGAGAATGAGTTT	1	2	4	AB1	-	.
chr16	34614418	34614439	chr16:34614418-34614439	0	AAACAAGTTTCTCAGAATGCTT	1	2	2	AC1	-	.
chr16	34614521	34614543	chr16:34614521-34614543	0	AAAAAAGTTTTTCAAACCTGCTC	1	2	3	AB2	-	.
chr16	34614589	34614610	chr16:34614589-34614610	0	AAAGAAGTTTCTGAGAATGCTT	1	2	2	AA2	-	.
chr16	34614760	34614781	chr16:34614760-34614781	0	AAACATGTTCCTGAGAATGCTT	1	1	2	A2	-	.
chr16	34614931	34614951	chr16:34614931-34614951	0	AAACATGTTTTCAGAATGCTT	1	2	1	AC1	-	.
chr16	34615101	34615122	chr16:34615101-34615122	0	AAACAAGTTTCTGAGAATGCTT	1	1	2	A2	-	.
chr16	34615216	34615242	chr16:34615216-34615242	0	AAACCTGCTCTATGAAAGGGAATGTTC	1	2	7	AB2	-	.
chr16	34615442	34615463	chr16:34615442-34615463	0	AAACAAGCTTCTGAGAATGCTT	1	1	2	A2	-	.
chr16	34615612	34615633	chr16:34615612-34615633	0	AAAGATGTTTCTGAGAATGCTT	1	2	2	AA2	-	.
chr16	34615783	34615804	chr16:34615783-34615804	0	AAACAAGTTTCTGAGCATGCTT	3	0	2	0	-	.
chr16	34615898	34615924	chr16:34615898-34615924	0	AAACCTGCTCTATTAAAGGGAATGTTC	1	2	7	AB2	-	.
chr16	34616124	34616145	chr16:34616124-34616145	0	AAACAAGTTTCTGACAATGCTT	2	2	2	AD1	-	.
chr16	34616229	34616249	chr16:34616229-34616249	0	AAGATTGTTTCAAACCTGCTC	1	2	1	AB2	-	.
chr16	34616461	34616482	chr16:34616461-34616482	0	AAACAAGTTTCTGAGAAAGCTT	1	1	2	A2	-	.
chr16	34616577	34616603	chr16:34616577-34616603	0	AAACCTGCTCTATGAAAGAGAATGTTC	1	2	7	AB2	-	.
chr16	34616803	34616824	chr16:34616803-34616824	0	AAACAAGTTTTTGAGAATGCTT	1	1	2	A2	-	.
chr16	34617251	34617271	chr16:34617251-34617271	0	AAGATTGTTTCAAACCTGCTC	1	2	1	AB2	-	.
chr16	34617488	34617509	chr16:34617488-34617509	0	AAACAAGTTTCTGAGAATGCTT	1	1	2	A2	-	.
chr16	34617604	34617630	chr16:34617604-34617630	0	AAACCTGCTCTATGAAAGGGAATGTTC	1	2	7	AB2	-	.
chr16	34617659	34617680	chr16:34617659-34617680	0	AAAGATGTTTCTGAGAATGCTT	1	2	2	AA2	-	.
chr16	34617830	34617851	chr16:34617830-34617851	0	AAACAAGTTTCAGAGAATGCTT	1	1	2	A2	-	.
chr16	34618117	34618143	chr16:34618117-34618143	0	AAACCTGCTCTATGAAAGGGAATGTTT	1	2	7	AB2	-	.
chr16	34618343	34618364	chr16:34618343-34618364	0	AAACAAGTTTCTGAGAATGCTT	1	1	2	A2	-	.
chr16	34618683	34618704	chr16:34618683-34618704	0	AAACAAGTTTCTGAGAATGCTT	1	1	2	A2	-	.
chr16	34618798	34618824	chr16:34618798-34618824	0	AAACATGCTCTATGTAAGGGAATGTTC	1	1	7	A2	-	.
chr16	34619024	34619045	chr16:34619024-34619045	0	AAACAAGTTTCTGAGAATGTTT	1	1	2	A2	-	.
chr16	34619195	34619216	chr16:34619195-34619216	0	GAAGAAGTTTCTGAGAATGCTT	1	2	2	AA2	-	.
chr16	34619366	34619387	chr16:34619366-34619387	0	AAACAAGCTTCTGAGAATGTTT	1	1	2	A2	-	.
chr16	34619537	34619558	chr16:34619537-34619558	0	AAAGATGTTTCTGAGAATGCTT	1	2	2	AA2	-	.
chr16	34619707	34619728	chr16:34619707-34619728	0	AAACAAGTTTCTGAGAATGCTT	1	1	2	A2	-	.
chr16	34619823	34619849	chr16:34619823-34619849	0	AAACCTGCTTTATGAAAGGGAATGTTC	1	2	7	AB2	-	.
chr16	34620044	34620065	chr16:34620044-34620065	0	AAACAAGTTTCTGAGAAGGCTT	1	2	2	AB1	-	.
chr16	34620386	34620407	chr16:34620386-34620407	0	AAAGAAGTTTTTGAGAATGCTT	1	2	2	AA2	-	.
chr16	34620728	34620749	chr16:34620728-34620749	0	AAACAAGTTTCTGAGAATGCTT	1	1	2	A2	-	.
chr16	34620844	34620870	chr16:34620844-34620870	0	AAACCTGCTCTATGAAAGGGAATGTTC	1	2	7	AB2	-	.
chr16	34621070	34621091	chr16:34621070-34621091	0	GAACAAGTTTCTGAGAATGCTT	1	1	2	A2	-	.
chr16	34621424	34621444	chr16:34621424-34621444	0	GAGAATGCTTCAATCTAGTTT	1	2	1	AD2	-	.
chr16	34621528	34621554	chr16:34621528-34621554	0	AAACCTGCTCTATGAAAGGGAAAGTTC	1	2	7	AB2	-	.
chr16	34621583	34621604	chr16:34621583-34621604	0	AAAGAAGTTTCTGAGAATGCTT	1	2	2	AA2	-	.
chr16	34621754	34621775	chr16:34621754-34621775	0	AAACAAGATTCTGAGAATGCTT	1	2	2	AD2	-	.
chr16	34622095	34622116	chr16:34622095-34622116	0	AAACAAGTTTCTGAGAATGCTT	1	1	2	A2	-	.
chr16	34622211	34622237	chr16:34622211-34622237	0	AAACCTGCTCTATAAAAGAGAATGTTC	1	2	7	AB2	-	.
chr16	34622436	34622457	chr16:34622436-34622457	0	AAACAAGTTTCTGAGAATGCTT	1	1	2	A2	-	.
chr16	34622723	34622749	chr16:34622723-34622749	0	AAACCTGTTCTATGAAAGGGAATGTTC	1	2	7	AB2	-	.
chr16	34622949	34622970	chr16:34622949-34622970	0	AAACAAGTTTCTGAGAATGTTT	1	1	2	A2	-	.
chr16	34623291	34623312	chr16:34623291-34623312	0	AAACAAGTTTCTGAGAATGTTT	1	1	2	A2	-	.
chr16	34623633	34623654	chr16:34623633-34623654	0	AAACAACTTTCTGAGAATGCTT	1	2	2	AA2	-	.
chr16	34623975	34623996	chr16:34623975-34623996	0	AAACAAGTTTCTGAGAATGCTT	1	1	2	A2	-	.
chr16	34624317	34624338	chr16:34624317-34624338	0	AAACAAGTTTCTGAGAATGCTT	1	1	2	A2	-	.
chr16	34624433	34624459	chr16:34624433-34624459	0	AAACCTGCTCTATGAAAGGGAATGTTC	1	2	7	AB2	-	.
chr16	34624488	34624509	chr16:34624488-34624509	0	AAATAAGTTTCTGAGAATGCTT	1	2	2	AA2	-	.
chr16	34624659	34624680	chr16:34624659-34624680	0	AAACAACTTTCTGAGAATGCTT	1	2	2	AA2	-	.
chr16	34624774	34624800	chr16:34624774-34624800	0	AAACCTGCTCTGTTAAAGGGAATGTTC	1	2	7	AB2	-	.
chr16	34624999	34625020	chr16:34624999-34625020	0	AAACAAGTTTCTGAGAATGCTT	1	1	2	A2	-	.
chr16	34625115	34625141	chr16:34625115-34625141	0	AAACCTGCTCTATGAAAGGGAATGTTC	1	2	7	AB2	-	.
chr16	34625170	34625191	chr16:34625170-34625191	0	AAAGAAGTTTCTGAGAATGCTT	1	2	2	AA2	-	.
chr16	34625341	34625362	chr16:34625341-34625362	0	AAACAAGTTTCTGAGAATGCTT	1	1	2	A2	-	.
chr16	34625683	34625704	chr16:34625683-34625704	0	AATCAAGTTTCCGAGAATGCTT	1	2	2	AD2	-	.
chr16	34633351	34633376	chr16:34633351-34633376	0	AAACTTTCTCACACAGAGAAATGTTT	1	2	6	AA2	-	.
chr16	34639293	34639313	chr16:34639293-34639313	0	AAGCATTTTTGGGAAATGTTT	1	2	1	AA2	-	.
chr16	34648376	34648396	chr16:34648376-34648396	0	AGACATGCCCAAGACTGGGTA	2	3	1	BCD2	-	.
chr16	34650731	34650758	chr16:34650731-34650758	0	AAACTTGGCTTTAATTTAAAAAATGTTC	1	2	8	AD2	-	.
chr16	34654734	34654754	chr16:34654734-34654754	0	GGACTGGCCCTTGACAAGCTC	1	2	1	BC2	-	.
chr16	34655045	34655064	chr16:34655045-34655064	0	CAACAAGTTCACACATGTTG	3	3	0	CCD2	-	.
chr16	34655868	34655899	chr16:34655868-34655899	0	GAGCTTGCCTTTTCAATGAGAGAAACATGTTG	2	1	12	C1	-	.
chr16	34674825	34674854	chr16:34674825-34674854	0	TGACTAGTTTTTTAAAATAAAGAAATGTTC	1	2	10	AC2	-	.
chr16	34678441	34678461	chr16:34678441-34678461	0	AAGCATTTTTGGGAAATGTTT	1	2	1	AA2	-	.
chr16	34679402	34679423	chr16:34679402-34679423	0	GAACATTTTCATGAAAAAGCCC	1	2	2	AA2	-	.
chr16	34682935	34682954	chr16:34682935-34682954	0	AAATTAGTTTAATCATGCCC	3	2	0	AD2	-	.
chr16	34684639	34684671	chr16:34684639-34684671	0	GAGAATGTCCCTTTTGCCTTCAGAAGCTTCCCT	1	2	13	AA2	-	.
chr16	34689581	34689612	chr16:34689581-34689612	0	GATCAAGTCTAGACTCTTTAGTAGATAAGTCT	1	2	12	AD2	-	.
chr16	34693194	34693220	chr16:34693194-34693220	0	AAACATTTTTAAAGATAAAAAATGTCT	1	2	7	AA2	-	.
chr16	34694428	34694459	chr16:34694428-34694459	0	GAGCTTGCTGTTTCAATGAGAGAAACATGTTG	1	2	12	CC	-	.
chr16	34729025	34729046	chr16:34729025-34729046	0	AAAGAAGTTCCTGAGAATGCTT	1	2	2	AA2	-	.
chr16	34729196	34729217	chr16:34729196-34729217	0	AAACAAGTTTCTGAGAATGCTT	1	1	2	A2	-	.
chr16	34729538	34729559	chr16:34729538-34729559	0	AAACAAGTTTCTGAGAATGTTT	1	1	2	A2	-	.
chr16	34729654	34729680	chr16:34729654-34729680	0	AAACCTGCTCTATGAAAGGGAATGTCC	1	2	7	AB2	-	.
chr16	34729878	34729899	chr16:34729878-34729899	0	AAACAGGTTTCTGAGAATGTTT	1	2	2	AB2	-	.
chr16	34729994	34730020	chr16:34729994-34730020	0	AAACCTGCTCTATGAAAGGGCATGTTC	2	1	7	B1	-	.
chr16	34730220	34730241	chr16:34730220-34730241	0	AGACAAGTTTCTGAGAATGCTT	1	1	2	A2	-	.
chr16	34730391	34730412	chr16:34730391-34730412	0	AAAGAAGTTTCTGAGAATGTTT	1	2	2	AA2	-	.
chr16	34730561	34730586	chr16:34730561-34730586	0	AAGCAAGTTTCTTAGAAGGCTTCTGT	1	2	6	AD4	-	.
chr16	34730902	34730923	chr16:34730902-34730923	0	AAACAAGTTTCTGAGAATGCTT	1	1	2	A2	-	.
chr16	34731018	34731044	chr16:34731018-34731044	0	AAACCTGTTCTATGAAAGGGAATGTTC	1	2	7	AB2	-	.
chr16	34731240	34731261	chr16:34731240-34731261	0	AAACAAGTTTCTGAGAATGCTT	1	1	2	A2	-	.
chr16	34731579	34731600	chr16:34731579-34731600	0	AAACAAGTTTCTGAGAATGCTT	1	1	2	A2	-	.
chr16	34731695	34731721	chr16:34731695-34731721	0	AAACCTGTTCTATGAAAGGGAATGTTC	1	2	7	AB2	-	.
chr16	34731921	34731942	chr16:34731921-34731942	0	AAACAAGTTTCTGAGAATGCTT	1	1	2	A2	-	.
chr16	34732037	34732063	chr16:34732037-34732063	0	AAACCTGCTCTATGAAAGGGAATGTTC	1	2	7	AB2	-	.
chr16	34732262	34732283	chr16:34732262-34732283	0	AAACAAGTTTCTGGGAATGCTT	1	1	2	A2	-	.
chr16	34732378	34732400	chr16:34732378-34732400	0	AAACCTGCTCTATGGGAATGCTT	1	2	3	AB2	-	.
chr16	34772445	34772470	chr16:34772445-34772470	0	AAACTTTCTCACACAGAGAAATGTTT	1	2	6	AA2	-	.
chr16	34778325	34778345	chr16:34778325-34778345	0	AAGCATTTTTGGGAAATGTTT	1	2	1	AA2	-	.
chr16	34781736	34781765	chr16:34781736-34781765	0	AAAAAAGTTTACAGATATGTGAACAAGTAT	1	2	10	AD3	-	.
chr16	34782810	34782829	chr16:34782810-34782829	0	AAATTAGTTTAATCATGCCT	3	2	0	AD2	-	.
chr16	34787403	34787423	chr16:34787403-34787423	0	AGACATGCCCAAGACTGGGTA	2	3	1	BCD2	-	.
chr16	34796394	34796415	chr16:34796394-34796415	0	AAACAAGGCACAGAACATGCTT	2	2	2	CD	-	.
chr16	34797352	34797382	chr16:34797352-34797382	0	AAGCCAGTCTGCATGGCCTAGAGACATATTT	2	2	11	AB3	-	.
chr16	34800416	34800443	chr16:34800416-34800443	0	AGACAAGTCTTTCCTTGCAAGGATACCT	2	2	8	AA1	-	.
chr16	34810020	34810052	chr16:34810020-34810052	0	AAGCATGTCTGCCTATAAGTAATTGGCATTTTA	1	3	13	ACC1	-	.
chr16	34813127	34813149	chr16:34813127-34813149	0	AGACTAGCCTGACCAACATGGTG	1	3	3	CCD1	-	.
chr16	34813575	34813596	chr16:34813575-34813596	0	AAGCATGTTTTCAGAGTTTCTT	2	2	2	AA1	-	.
chr16	34816757	34816780	chr16:34816757-34816780	0	TGGGAAGCTATGTGGAGCATGCCT	1	3	4	ACC1	-	.
chr16	34816853	34816883	chr16:34816853-34816883	0	TAACAAGCTTCCGTGCTGCTAAAGAAAGTCC	1	2	11	AC2	-	.
chr16	34817184	34817212	chr16:34817184-34817212	0	AGACATGTTTTCAATAGTAATGCTATCCC	2	2	9	AD1	-	.
chr16	34817530	34817553	chr16:34817530-34817553	0	AAATATGTTCCCACAACCTAGTTT	1	2	4	AD2	-	.
chr16	34821213	34821243	chr16:34821213-34821243	0	TGACTAGCTTTTTAAAAGAGAGAAATAGTCA	1	3	11	ACC2	-	.
chr16	34833153	34833173	chr16:34833153-34833173	0	AGACATGCCCAAGACTGGGTA	2	3	1	BCD2	-	.
chr16	34835793	34835824	chr16:34835793-34835824	0	GATCAAGTCTAGACTCTTTAGTAGATAAGTCT	1	2	12	AD2	-	.
chr16	34843475	34843494	chr16:34843475-34843494	0	ATACTTGCTCTGACAAGCCA	3	3	0	CCD1	-	.
chr16	34845104	34845128	chr16:34845104-34845128	0	CAGTCTGTTTTCATGAAGCTAGTCT	1	3	5	ABC1	-	.
chr16	34845172	34845196	chr16:34845172-34845196	0	ACGCTACCCTACCTCAAACATGTTT	2	2	5	AD1	-	.
chr16	34846242	34846263	chr16:34846242-34846263	0	AATCATACTCTGAGACAAGTCC	2	2	2	AD1	-	.
chr16	34851713	34851733	chr16:34851713-34851733	0	GGACTGGCCCTTGACAAGCTC	1	2	1	BC2	-	.
chr16	34852024	34852043	chr16:34852024-34852043	0	CAACAAGTTCACACATGTTG	3	3	0	CCD2	-	.
chr16	34852843	34852874	chr16:34852843-34852874	0	GAGCTTGCTGTTTCAATGAGAGAAACATGTTG	1	2	12	CC	-	.
chr16	34873930	34873950	chr16:34873930-34873950	0	AAGCATTTTTGGGAAATGTTT	1	2	1	AA2	-	.
chr16	34877578	34877609	chr16:34877578-34877609	0	AGAGGAGCCTGGCAGCAGAGGTGGGCTTGTTA	1	3	12	ABC1	-	.
chr16	34877983	34878011	chr16:34877983-34878011	0	AAATTAGCCTAGTGTGGTGGTGCATGCCT	1	2	9	AD2	-	.
chr16	34878406	34878425	chr16:34878406-34878425	0	AAATTAGTTTAATCATGCCC	3	2	0	AD2	-	.
chr16	34880110	34880141	chr16:34880110-34880141	0	GAGAATGTCCCTTTAGCCTCTGAAGCTTCCCT	1	2	12	AA2	-	.
chr16	34883001	34883021	chr16:34883001-34883021	0	AGACATGCCCAAGACTGGGTA	2	3	1	BCD2	-	.
chr16	34883100	34883130	chr16:34883100-34883130	0	AGGCATGTCTCACATGGCAGCAGACAAGACA	1	2	11	CD	-	.
chr16	34889261	34889286	chr16:34889261-34889286	0	AAACATTTTTAAAGATAAAAAAGTTC	1	2	6	AA2	-	.
chr16	34890497	34890528	chr16:34890497-34890528	0	GAGCTTGCTGTTTCAATGAGAGAAACATGTTG	1	2	12	CC	-	.
chr16	34932100	34932131	chr16:34932100-34932131	0	AGAGGAGCCTGGCAGCAGAGGTGGGCTTGTTA	1	3	12	ABC1	-	.
chr16	34932936	34932955	chr16:34932936-34932955	0	AAATTAGTTTAATCATGCCC	3	2	0	AD2	-	.
chr16	34937527	34937547	chr16:34937527-34937547	0	AGACATGCCCAAGACTGGGTA	2	3	1	BCD2	-	.
chr16	34938436	34938456	chr16:34938436-34938456	0	GGTCATGTCCTAGACTATCTT	1	2	1	AD3	-	.
chr16	34945191	34945222	chr16:34945191-34945222	0	GAGCTTGCTGTTTCAATGAGAGAAAAATGTTG	1	3	12	ACC2	2.0	.
chr16	34962937	34962969	chr16:34962937-34962969	0	GAACTTGTCAAAGAAACACTCTTTGACTTTCCC	1	3	13	ACC1	1.0	.
chr16	34966288	34966318	chr16:34966288-34966318	0	GGGCATGTTTAGTTTTGTAAGGAACTGGCCA	1	2	11	BC3	2.0	.
chr16	34966339	34966362	chr16:34966339-34966362	0	AAGATAGTCCATGGGACCATGTTT	1	2	4	AD2	-	.
chr16	34968201	34968228	chr16:34968201-34968228	0	GAGCTTCTTTTCATTAAAGGGCTTCTTC	1	2	8	AA2	-	.
chr16	34968267	34968289	chr16:34968267-34968289	0	GAGCATGTCTGAGACACTGGTCC	2	2	3	BD1	-	.
chr16	34970116	34970139	chr16:34970116-34970139	0	AAACAATTTCTGTGGAACTTGTCA	1	2	4	AC2	-	.
chr16	34979725	34979755	chr16:34979725-34979755	0	AGACTTGCCCACACACCGTCTGGGCAGGCTG	1	2	11	BC3	-	.
chr16	34985958	34985987	chr16:34985958-34985987	0	AGACATACTCTTTGAGGCTGAAGCAAATCT	1	2	10	AA2	1.0	.
chr16	34994127	34994149	chr16:34994127-34994149	0	AATCTTACCCCACAAACTAGCCT	1	2	3	AD1	-	.
chr16	34994158	34994190	chr16:34994158-34994190	0	GGGGAAGTCACCTAACCCCCACCGAACATGCTC	1	2	13	AC1	-	.
chr16	34994273	34994292	chr16:34994273-34994292	0	GAACATGTTCAGTTTAGCTC	3	2	0	AD1	-	.
chr16	34996164	34996192	chr16:34996164-34996192	0	AAACTACTCCAAGCTAAAGGAGGAAGTTC	1	2	9	AA2	-	.
chr16	34996941	34996961	chr16:34996941-34996961	0	AGGCATGCCCTAAAAGAGCTC	2	2	1	AB1	-	.
chr16	34997588	34997607	chr16:34997588-34997607	0	GGACAAACTCAGTCATGTCC	3	2	0	AD2	1.0	.
chr16	34998523	34998551	chr16:34998523-34998551	0	AGACATTTCCAAATTAAAAGAACAAATTT	1	2	9	AA2	-	.
chr16	35000557	35000580	chr16:35000557-35000580	0	TGACTTGCTCAGTGTAGGATGTTT	1	3	4	ACC2	1.0	.
chr16	35002508	35002532	chr16:35002508-35002532	0	CATCTAGTTGCAGGAAAACAAGCTC	1	3	5	CCD1	-	.
chr16	35004650	35004670	chr16:35004650-35004670	0	GGGCAAGTTCCTAACCTGTCT	1	2	1	BC1	1.0	.
chr16	35008251	35008273	chr16:35008251-35008273	0	CAACATGTTGGCCAGGCTGGTCT	1	3	3	BCC1	-	.
chr16	35012522	35012544	chr16:35012522-35012544	0	CACCATGTTGGCCAGGCTAGTCT	1	3	3	CCD1	-	.
chr16	35013331	35013350	chr16:35013331-35013350	0	AGACTAGCCTGGGCAACATA	2	3	0	ACD2	1.0	.
chr16	35013807	35013834	chr16:35013807-35013834	0	AAACATGCTGAGTGAAAGAGACCAGTCA	1	3	8	BCC2	-	.
chr16	35023095	35023121	chr16:35023095-35023121	0	GAACCTGTCCTGGTGCTGGGCAAGCGC	1	2	7	BD3	1.0	.
chr16	35023817	35023836	chr16:35023817-35023836	0	GAGATGGTCTAAACTAGCTC	3	2	0	AB1	1.0	.
chr16	35025599	35025619	chr16:35025599-35025619	0	AGAATTGTTCAAGAGATGTTC	1	2	1	AA2	-	.
chr16	35026759	35026786	chr16:35026759-35026786	0	AGACCAGCTTAGGCAACAGAGCAAGACC	1	2	8	BD3	1.0	.
chr16	35029026	35029048	chr16:35029026-35029048	0	GAGCAAGTTTATAAAATTTGTGT	1	2	3	AD1	-	.
chr16	35029189	35029219	chr16:35029189-35029219	0	AAAAATGTCTCCAAAATTTAGAAATTTGTTT	1	2	11	AA2	2.0	.
chr16	35030660	35030682	chr16:35030660-35030682	0	GGGCTACCCCATGGGGATAGCCC	1	2	3	AA2	1.0	.
chr16	35032959	35032987	chr16:35032959-35032987	0	AGGTTAGCCTTAGTGTGTGAAACTAGTGT	1	2	9	AD3	1.0	.
chr16	35033555	35033586	chr16:35033555-35033586	0	AGGCTACTTTTCAGTTGTGTAAAGACCTGTTT	1	2	12	AB2	-	.
chr16	35033658	35033685	chr16:35033658-35033685	0	AGACTGGCTCCTGGCCAGAAACTGGTTC	1	2	8	BB2	1.0	.
chr16	35036092	35036117	chr16:35036092-35036117	0	AGACTATCTCTTTTAGAGAATTGTCC	1	2	6	AA2	1.0	.
chr16	35037563	35037591	chr16:35037563-35037591	0	AAATTAGCCCGGCATGATGGCACATGCCT	1	2	9	AD2	1.0	.
chr16	35038556	35038586	chr16:35038556-35038586	0	GAGCATTTTTTTTTAAGACAGAGTCTTGCTC	1	2	11	AD2	1.0	.
chr16	35039158	35039186	chr16:35039158-35039186	0	AGGCTTTCTTTTTCACCAGGGGGATGCTT	1	2	9	AA2	-	.
chr16	35040637	35040668	chr16:35040637-35040668	0	AAACTACTCTTGAAAGAAGGAACAGCTTGTCC	1	2	12	AC2	1.0	.
chr16	35040946	35040967	chr16:35040946-35040967	0	TGACTAGCTTACAAGCTTAATT	1	3	2	ACD2	1.0	.
chr16	35040979	35041001	chr16:35040979-35041001	0	GTACTAGCTTTTTAAGCTAATTT	1	2	3	AD3	-	.
chr16	35042497	35042517	chr16:35042497-35042517	0	GAACTTATCCAAGAGAAGCCC	1	2	1	AA2	1.0	.
chr16	35045582	35045609	chr16:35045582-35045609	0	AGACTAGCCTGAGTAATGTGGCAAGACC	1	2	8	CD	-	.
chr16	35045715	35045740	chr16:35045715-35045740	0	AGTCAAGCCTGCAGTGAGCCATGTTT	1	2	6	DD2	-	.
chr16	35046154	35046186	chr16:35046154-35046186	0	AGGCAAGTCTGGCTCATCAATGTAGAAAAGACT	1	2	13	AD1	1.0	.
chr16	35048648	35048668	chr16:35048648-35048668	0	CAGCATGTAAGGGACAAGCCC	1	3	1	CCD2	-	.
chr16	35049562	35049582	chr16:35049562-35049582	0	GGACAAGATTAGGGCCAGCTT	1	2	1	BD2	-	.
chr16	35050428	35050458	chr16:35050428-35050458	0	GAGATTGTCTCACAAACTGCTTGGCATGTTG	1	3	11	ACC1	-	.
chr16	35051289	35051312	chr16:35051289-35051312	0	AAGATTGTCCTTGGAACCATGCTT	1	2	4	AD2	1.0	.
chr16	35052034	35052054	chr16:35052034-35052054	0	AAGCATTTCTGGGGCATCTCC	1	2	1	AA2	-	.
chr16	35052104	35052129	chr16:35052104-35052129	0	CAGCATGCTGGGGTCTGGAGTTGCCC	1	3	6	ACC2	-	.
chr16	35052404	35052429	chr16:35052404-35052429	0	GATCATGCCAGGCATGGGACAAGTTA	1	3	6	CCD1	-	.
chr16	35053034	35053061	chr16:35053034-35053061	0	AAACTGGTTCCTCAAAGGAAGCAAGATT	1	2	8	BD2	-	.
chr16	35053567	35053595	chr16:35053567-35053595	0	AGGCTAGTCCCCAGGCAGGAAGCGGGTTT	1	2	9	BB1	1.0	.
chr16	35057338	35057362	chr16:35057338-35057362	0	AAACCTGTCTCATTAAAATTTGCTT	1	2	5	AB2	1.0	.
chr16	35057432	35057463	chr16:35057432-35057463	0	GTGCATGTTTATTACATTGAAGGAACAAGTGC	1	2	12	DD3	-	.
chr16	35059918	35059937	chr16:35059918-35059937	0	AAACATGTTAAAACATTTCA	4	3	0	ACC1	-	.
chr16	35064797	35064825	chr16:35064797-35064825	0	GGGGGTGCCCTGGCGAGGTGGGCATGCTC	1	2	9	AB4	1.0	.
chr16	35067422	35067447	chr16:35067422-35067447	0	AGAAATGCCCATCCCAGGGCTTGGCC	1	2	6	AD3	-	.
chr16	35067543	35067573	chr16:35067543-35067573	0	AAGCTAAATTCCATTCCCACAAGACAAGTCT	1	2	11	AD1	1.0	.
chr16	35068792	35068819	chr16:35068792-35068819	0	GAGCATGTCCTTAAGGCACAGATAGCTC	1	2	8	AC1	2.0	.
chr16	35069008	35069028	chr16:35069008-35069028	0	GGGCCTGTTCCCAACATGTCC	2	2	1	BC2	2.0	.
chr16	35070550	35070582	chr16:35070550-35070582	0	GAGCTTGGCTAGTATAGCCTGGGGGAATTGTCT	1	2	13	AD2	2.0	.
chr16	35070716	35070746	chr16:35070716-35070746	0	AAGCCAGTTTCCCAAATGAAGAAACATGTGT	2	2	11	BD3	-	.
chr16	35073769	35073797	chr16:35073769-35073797	0	AAACAAGCTCCAGGAAATGGAGTATTTCC	2	2	9	AA1	-	.
chr16	35074304	35074329	chr16:35074304-35074329	0	AAACAAGCTCGAGTAAGAGCATCCCA	1	2	6	AC3	1.0	.
chr16	35075360	35075383	chr16:35075360-35075383	0	AGGCTTGCTTAGGTAAACAAAACA	1	3	4	ACD2	-	.
chr16	35080049	35080081	chr16:35080049-35080081	0	AAACAAATTTACAAGAAAAAAAAAAACAACCCC	1	2	13	AA2	-	.
chr16	35081300	35081329	chr16:35081300-35081329	0	GGGCTAGTTAATCGCAGCAGGAGCATGTCC	2	1	10	C2	1.0	.
chr16	35081501	35081522	chr16:35081501-35081522	0	GGGCCAGTTTTGGGGCCAGTTT	1	2	2	BB2	-	.
chr16	35083497	35083528	chr16:35083497-35083528	0	AGGGTAGCTTTTTGTTCTTCCTGAGCATTTTC	1	2	12	AA2	-	.
chr16	35086687	35086711	chr16:35086687-35086711	0	AAACATGGCCTTAACAAAGTTGTTT	1	2	5	AD2	-	.
chr16	35087569	35087588	chr16:35087569-35087588	0	GGCCAAATTTGGACTTGTTC	2	2	0	AD1	-	.
chr16	35091940	35091959	chr16:35091940-35091959	0	AAACAAGCTTATGGATGCTC	3	2	0	AD1	-	.
chr16	35091962	35091982	chr16:35091962-35091982	0	AAACATGCTTCTAATATGCTT	1	2	1	AC1	-	.
chr16	35093693	35093722	chr16:35093693-35093722	0	GAGCATTTTTCCACTACTTTAAACATTCTT	1	2	10	AA2	1.0	.
chr16	35094684	35094706	chr16:35094684-35094706	0	GAAGTTGCCATAAGAGCAAGTCC	1	2	3	AC1	-	.
chr16	35095675	35095702	chr16:35095675-35095702	0	AGACATATACTGTACAACAAGCTTGTCC	2	2	8	AD1	-	.
chr16	35096547	35096573	chr16:35096547-35096573	0	GACCTTGTCTCAAAAAGAAAATAGCTT	1	2	7	AD2	1.0	.
chr16	35097077	35097102	chr16:35097077-35097102	0	AAACTTGCTTCTTCTAAAAATAATTT	1	2	6	AA1	1.0	.
chr16	35099441	35099473	chr16:35099441-35099473	0	GGGGTTGTTTGTTTTTTTCTTGTAAATTTGTTT	1	2	13	AA2	-	.
chr16	35101790	35101812	chr16:35101790-35101812	0	AGACATGCCTTCAGAGGATGTTT	1	1	3	A2	-	.
chr16	35101963	35101987	chr16:35101963-35101987	0	AGACATTTTTGTCTTAGATTTGCTT	1	2	5	AA2	1.0	.
chr16	35102702	35102730	chr16:35102702-35102730	0	GGACAAGCTTGCTATAAGTGAATGAGTTT	1	2	9	AB1	-	.
chr16	35106650	35106682	chr16:35106650-35106682	0	GGGTGTGCCCTGTGGGGAAAGCCAGGCATGCCA	1	3	13	ABC1	-	.
chr16	35109052	35109074	chr16:35109052-35109074	0	TGACCTGTCTTTAAAACATGCCC	1	2	3	BC3	-	.
chr16	35109719	35109741	chr16:35109719-35109741	0	AGACCAGTTCAGTAGGCAAGCAT	1	2	3	BD3	-	.
chr16	35115795	35115827	chr16:35115795-35115827	0	GGGGTTGTTTGTTTTTTTCTTGCAAATTTGTTT	1	2	13	AA2	-	.
chr16	35118690	35118712	chr16:35118690-35118712	0	GAGCATGCTCAGGAGGCAGGTGG	1	3	3	BCD2	2.0	.
chr16	35122440	35122466	chr16:35122440-35122466	0	GGGCATGTCCTTCTGCTGAGGTACCCT	2	2	7	AA1	-	.
chr16	35124278	35124308	chr16:35124278-35124308	0	AAAAATGTTTTTATATACATAGGGCAAGTTA	1	2	11	AC2	-	.
chr16	35127079	35127100	chr16:35127079-35127100	0	TGACTTTCCCTAAAACAAGTTT	1	2	2	AC1	-	.
chr16	35130988	35131017	chr16:35130988-35131017	0	AAGCAATCCTAAAATATTATAAACATGCTA	1	2	10	AC2	-	.
chr16	35134389	35134418	chr16:35134389-35134418	0	AAACATGTTAGTGATGATTTGAACATACCA	1	3	10	ACC1	1.0	.
chr16	35137200	35137227	chr16:35137200-35137227	0	ATGCTTGCTTGGCTGCTTAAGCATGTAT	1	2	8	DD3	-	.
chr16	35137840	35137865	chr16:35137840-35137865	0	GAGCTTCTTCCAGAGTGAGTTTGTCC	1	2	6	AA2	-	.
chr16	35141811	35141836	chr16:35141811-35141836	0	TGGCAAGTCTCCCAGTTGACATTCCT	1	3	6	ACC1	1.0	.
chr16	35142666	35142691	chr16:35142666-35142691	0	AGATTTGCTCCATGTCAGGCTCGCCC	1	2	6	AB3	1.0	.
chr16	35145544	35145566	chr16:35145544-35145566	0	TGGCATGCTGGGAGAAGTAGTCT	1	3	3	ACC2	-	DNase-H3K4me3
chr16	35145990	35146012	chr16:35145990-35146012	0	CACCATGTTGGGCAGGCTTGTCT	1	3	3	CCD1	-	.
chr16	35146448	35146474	chr16:35146448-35146474	0	CAGCATGCCTGGACAGTGAGCATTTCT	1	2	7	AC2	-	.
chr16	35146975	35146995	chr16:35146975-35146995	0	AGACAAGTTTAGAGCTTGGCA	1	2	1	CD	2.0	.
chr16	35150493	35150515	chr16:35150493-35150515	0	AGGCTTTTTCTCTGGAGAAGTTT	1	2	3	AA2	-	.
chr16	35151048	35151074	chr16:35151048-35151074	0	GAGCAGGCCCCAGGAAAGGACTAGCCC	1	1	7	B2	1.0	.
chr16	35151933	35151965	chr16:35151933-35151965	0	AAGCTTCTCTGCTGAGGGGTCCCAGGTAAGTCC	1	2	13	AA2	1.0	.
chr16	35152418	35152440	chr16:35152418-35152440	0	AGGCTGGCCCCTCAGGCTGGCCC	1	2	3	BB2	-	.
chr16	35152644	35152669	chr16:35152644-35152669	0	AGACATGTCCTTCCTCAGAGAGGCCT	2	2	6	AB1	-	.
chr16	35153663	35153688	chr16:35153663-35153688	0	GGACTTGCCTTGTTAACAAAATGCTT	1	2	6	AC1	-	.
chr16	35154049	35154078	chr16:35154049-35154078	0	AGACATGTTTGCAGCAATGCTGCCTTGTTA	1	3	10	CCD2	-	.
chr16	35157848	35157871	chr16:35157848-35157871	0	AGGCTTGCTTAGGTAAACAAAGCA	1	3	4	ACD2	-	.
chr16	35158559	35158587	chr16:35158559-35158587	0	AAACTACTCTGAGCTAAAGGAGGAAGTTC	1	2	9	AA2	-	.
chr16	35160610	35160633	chr16:35160610-35160633	0	GGGCTTGCTTAGGTAAACAAAGCA	1	3	4	ACD2	-	.
chr16	35165290	35165322	chr16:35165290-35165322	0	AAACAAATTTACAAGAAAAAAACAAACAACCCC	1	2	13	AA2	-	.
chr16	35168701	35168733	chr16:35168701-35168733	0	AAACAAATTTACAAGAAAAAAACAAACAATCCC	1	2	13	AA2	1.0	.
chr16	35172157	35172179	chr16:35172157-35172179	0	AAGCAGGACTTTTGAACTAGTTC	1	2	3	BD1	-	.
chr16	35177044	35177066	chr16:35177044-35177066	0	GGACAAGTTCACTGGCCCAGTTC	1	2	3	BD1	1.0	.
chr16	35177639	35177660	chr16:35177639-35177660	0	AAGAAAGTTTATGAATTTGTTT	1	2	2	AA2	-	.
chr16	35178274	35178303	chr16:35178274-35178303	0	GAACATGTCTGCTTTAACCAAAACAAAATA	1	3	10	ACD2	-	.
chr16	35178972	35178995	chr16:35178972-35178995	0	CAGCTTGTCTCACTTAGCAGGTTC	1	3	4	BCC1	-	.
chr16	35181008	35181028	chr16:35181008-35181028	0	GAGCATTCTCAAAGCTAGACC	1	2	1	AD2	2.0	.
chr16	35187097	35187125	chr16:35187097-35187125	0	AAGAATGCTCAGAGATGATGAACATGTTC	2	1	9	A1	1.0	.
chr16	35187916	35187944	chr16:35187916-35187944	0	GGGCTTCCCCCTGGGTTCTGGGCTTCCCC	1	2	9	AA2	-	.
chr16	35188601	35188624	chr16:35188601-35188624	0	GAACTTGTCATGGAGGACAAGTTT	1	1	4	C2	-	CTCF-only,CTCF-bound
chr16	35188834	35188858	chr16:35188834-35188858	0	TGGCATGTCCTACATCACCATGCTC	1	3	5	CCD2	-	CTCF-only,CTCF-bound
chr16	35189359	35189382	chr16:35189359-35189382	0	AAACAAATTTGGATGGGCTATTCT	1	2	4	AA2	1.0	.
chr16	35189855	35189885	chr16:35189855-35189885	0	CAGCATCTCACTGTGTTTCCTAGGCTTGTCT	1	3	11	ACC2	1.0	.
chr16	35189953	35189977	chr16:35189953-35189977	0	AACCATGCCTGGCCTGAAATTGTTT	1	2	5	AD2	-	.
chr16	35194479	35194501	chr16:35194479-35194501	0	GGGCATGTCTACCCGTCAAGCTT	1	2	3	CD	2.0	.
chr16	35194616	35194636	chr16:35194616-35194636	0	GGGCTTGTCCCCAAAAAGCCG	1	3	1	ACC2	1.0	.
chr16	35196290	35196319	chr16:35196290-35196319	0	AGACATGCCGGCAGTCAGAGAGGAAAGTCC	1	2	10	AC2	1.0	pELS,CTCF-bound
chr16	35197588	35197611	chr16:35197588-35197611	0	AGACATGCCTGTTGGAGCCAGCTT	2	1	4	B2	-	.
chr16	35198956	35198975	chr16:35198956-35198975	0	GGGCTTGCCTGGCCAAGGTC	2	2	0	DD1	-	.
chr16	35201162	35201189	chr16:35201162-35201189	0	GGACAAGCTGGTACTGCTCAACAAGGCC	1	3	8	CCD1	-	.
chr16	35203252	35203274	chr16:35203252-35203274	0	GGATAAGCCCCAGAGACTGGCTT	1	2	3	AB3	-	.
chr16	35204006	35204036	chr16:35204006-35204036	0	AAACAAGTTTTTTAAATTAATAAATATGTTA	1	2	11	AC1	-	.
chr16	35207611	35207634	chr16:35207611-35207634	0	GCGCATGTCTGAAAGGGCAAGCCC	2	1	4	D1	1.0	PLS
chr16	35207665	35207688	chr16:35207665-35207688	0	ACGCATGTCTGAAAGAACAGGCTC	2	2	4	BD3	-	PLS
chr16	35207971	35207991	chr16:35207971-35207991	0	GGACAAGCCCGAAGCCCGCTT	1	2	1	BB1	-	.
chr16	35208681	35208712	chr16:35208681-35208712	0	CAGCTTTCTTAAGTGGCTATGGGAACTAGCCT	1	2	12	AC1	1.0	.
chr16	35209660	35209690	chr16:35209660-35209690	0	GGGCTTGTCCTATAGTTAATAAAGAATGTAT	2	2	11	AD1	-	.
chr16	35212492	35212522	chr16:35212492-35212522	0	GTACTTGTTCACAATAAATTCAAGGTTGTTT	1	2	11	AD2	1.0	.
chr16	35213025	35213045	chr16:35213025-35213045	0	AAAAAAGTTTTAAGAAAGTTT	1	2	1	AA2	1.0	.
chr16	35214816	35214840	chr16:35214816-35214840	0	GAGCATGGTGGCATAGGGCATGCCA	1	3	5	CCD2	-	.
chr16	35215052	35215084	chr16:35215052-35215084	0	TTGTATGTCTGCTGAAGGCTGCTGAACTTGTTC	1	3	13	ACD1	1.0	.
chr16	35217130	35217157	chr16:35217130-35217157	0	TGGCTTGTTCACTTAGCTGGGCTACCTG	1	3	8	ACC1	1.0	.
chr16	35217901	35217925	chr16:35217901-35217925	0	AAGCCTGCCTAATAGAAACTTGACT	1	2	5	BD3	1.0	.
chr16	35219258	35219286	chr16:35219258-35219286	0	AGAAAAGCCTAAATAGCCAAAGCAAATTT	1	2	9	AA2	-	.
chr16	35226266	35226298	chr16:35226266-35226298	0	AGGGTTGTTTGTTTTTTTCTTGTAAATTTGTTT	1	2	13	AA2	1.0	.
chr16	35231289	35231312	chr16:35231289-35231312	0	TGCTTTGTTTACCTAAGCAAGCCT	1	3	4	ACD1	-	.
chr16	35232461	35232484	chr16:35232461-35232484	0	GAGCATGGTGACATAGGCATGCCA	1	3	4	CCD2	-	.
chr16	35232697	35232729	chr16:35232697-35232729	0	GTGTATGTCTGCTGAAGGCTGTTGAACTTGTTC	1	2	13	AD4	1.0	.
chr16	35235006	35235031	chr16:35235006-35235031	0	CAGCTAGTTGGAAGGAAAGCAGGCCT	1	3	6	BCC1	-	.
chr16	35242469	35242499	chr16:35242469-35242499	0	GGAGAAGTCCTGTATCTGACAGAACATGCTG	1	2	11	AC2	1.0	.
chr16	35243331	35243363	chr16:35243331-35243363	0	GAGCTATCCATATATTCATTAATCAACTTGTCT	1	3	13	ACC2	-	.
chr16	35244361	35244381	chr16:35244361-35244381	0	AGGAATGTTTCAGGCTTGGTC	1	2	1	AD3	-	.
chr16	35247536	35247560	chr16:35247536-35247560	0	GTTCAAGCTCAAGTGAAACATGCTC	1	2	5	DD4	1.0	.
chr16	35250871	35250898	chr16:35250871-35250898	0	CAGGTAGCCCAGCTAAGTGAACAAGCCA	1	3	8	ACC1	2.0	.
chr16	35253090	35253122	chr16:35253090-35253122	0	GAACAAGTTCAGCAGCCTTCAGTAGACATACAA	1	3	13	ACD2	-	.
chr16	35253333	35253357	chr16:35253333-35253357	0	TGGCATGCCCTATGCCACCATGCTC	1	3	5	CCD2	-	.
chr16	35253847	35253878	chr16:35253847-35253878	0	AGGCTTGTTGACCAATGACGGTCAACAAGCAT	1	3	12	CCD1	-	.
chr16	35259706	35259729	chr16:35259706-35259729	0	GAACATTTCTCCCCAAAAAAGTCT	1	2	4	AA2	-	.
chr16	35261792	35261811	chr16:35261792-35261811	0	GAGCTTGTCCAGTCATATTT	3	2	0	AD1	-	.
chr16	35262958	35262985	chr16:35262958-35262985	0	GAGCTATCTGTGCCTCAGGGACATGTTC	1	2	8	AC1	-	.
chr16	35264126	35264158	chr16:35264126-35264158	0	TGACTAGCCAAATTTATTTCACAAAGGAAGCTC	1	3	13	ACC2	-	.
chr16	35268898	35268929	chr16:35268898-35268929	0	CAGCAAGTGAGACCTGAAGTGCAGGCTAGCCT	1	3	12	CCD2	-	.
chr16	35275224	35275253	chr16:35275224-35275253	0	AGCCAAGTCTTGGAGGTGCTGGACTTGCTG	1	2	10	CD	1.0	.
chr16	35278281	35278307	chr16:35278281-35278307	0	GAACAAATCCCCTATGGATACTTGCTT	1	2	7	AD2	-	.
chr16	35281967	35281999	chr16:35281967-35281999	0	AAACAAATTTACAAGAAAAAAACAAACAACCCC	1	2	13	AA2	-	.
chr16	35283241	35283263	chr16:35283241-35283263	0	CAACATGTTGCGCAGGCTGGTCT	1	3	3	BCC1	1.0	.
chr16	35286330	35286361	chr16:35286330-35286361	0	AAAGAAGTTCACTATATAATGACAACAAGCTA	1	3	12	ACC1	-	.
chr16	35289143	35289163	chr16:35289143-35289163	0	AGGCATGCCCTAAAAGAGCTC	2	2	1	AB1	2.0	.
chr16	35289199	35289224	chr16:35289199-35289224	0	GTACCAGCCCCTGCAAAAACATGCCA	1	3	6	BCD1	1.0	.
chr16	35292466	35292494	chr16:35292466-35292494	0	AAACAAATTTAGAAGAAAAAAGCAACCCC	1	2	9	AA2	-	.
chr16	35300872	35300903	chr16:35300872-35300903	0	AAACATGTTTCAGGCAGAAGACAGTCATGTCA	1	2	12	CD	-	.
chr16	35300922	35300954	chr16:35300922-35300954	0	TAACATGTCATCATTCCTACTGTAAACAAATTC	1	3	13	ACC1	-	dELS
chr16	35304295	35304316	chr16:35304295-35304316	0	TGACATGCCTATGAACTGGGTC	2	3	2	BCD2	1.0	.
chr16	35305648	35305672	chr16:35305648-35305672	0	CAACATGCCTTCTATTGACTGGTTC	1	3	5	BCC1	-	dELS
chr16	35308775	35308794	chr16:35308775-35308794	1	AGATATGCCCAGGCATGCCA	3	2	0	AC2	-	.
chr16	35309576	35309605	chr16:35309576-35309605	0	GAACATGCCGGGAGTCAGAGAGGAAAGTCC	1	2	10	AC2	1.0	.
chr16	35310876	35310899	chr16:35310876-35310899	0	AGACATGTCTGTTGGAGCCAGGCT	2	2	4	BD1	2.0	.
chr16	35313811	35313838	chr16:35313811-35313838	0	AGACATGGCCTGCAGCCTGGACATCTTC	1	2	8	AD2	-	.
chr16	35313926	35313948	chr16:35313926-35313948	0	AGACGTGTCTGTGAAGCTAGATT	1	2	3	BD3	3.0	.
chr16	35317095	35317117	chr16:35317095-35317117	0	AGAAAAGTCCCAGAGACTGGCCC	1	2	3	AB3	2.0	.
chr16	35319790	35319810	chr16:35319790-35319810	0	AGACTATCCCTGGGCCTGTCC	1	2	1	AB2	-	dELS
chr16	35322239	35322261	chr16:35322239-35322261	0	TGCCATGTTGGCCAGGCTTGTTC	1	3	3	CCD1	-	.
chr16	35323993	35324012	chr16:35323993-35324012	0	AGGCTAGCCTGGGCAACATA	2	3	0	ACD2	-	.
chr16	35325149	35325170	chr16:35325149-35325170	0	AAACATATTTATAAACATTTTC	1	2	2	AA2	-	.
chr16	35328828	35328856	chr16:35328828-35328856	0	AGAGAAGTGTAAGTGAGACAAACTTGCCT	1	2	9	AD1	1.0	.
chr16	35329244	35329276	chr16:35329244-35329276	0	GAGCTTGCTTTGAAGCTCCTGTAAAACTTAATC	1	2	13	AD4	-	.
chr16	35332709	35332741	chr16:35332709-35332741	0	GAGCTATCCATATATTCATAAATCAACATGTCT	1	3	13	ACC2	-	.
chr16	35335477	35335499	chr16:35335477-35335499	0	AGGCAAGCTGAGTGAGCTTCTCC	1	2	3	AC2	1.0	.
chr16	35336013	35336033	chr16:35336013-35336033	0	AAACAAGTCTTCTGCTTGTTT	1	2	1	CD	-	.
chr16	35337694	35337724	chr16:35337694-35337724	0	GGACAAGCTGCATAAAGGATAAAAATTGCTT	1	2	11	AC2	2.0	.
chr16	35338772	35338801	chr16:35338772-35338801	0	AAAATTGCCTAAACGAGATGGGACAAGTAT	1	2	10	AD3	-	.
chr16	35341760	35341792	chr16:35341760-35341792	0	TAGCATTTTTATACACTAATAATGAACAAGCTG	1	3	13	ACC2	1.0	.
chr16	35346414	35346446	chr16:35346414-35346446	0	GAAAATATTTGTACACTGTTGCTGAGCATGTCC	2	2	13	AA1	-	.
chr16	35348324	35348356	chr16:35348324-35348356	0	AAGCTTTCTTAAAAATAGAGTTTGGAAAAGTTT	1	2	13	AA2	-	.
chr16	35357258	35357277	chr16:35357258-35357277	0	CATGTTGCCCAGGCTTGTCT	2	3	0	ACD1	-	.
chr16	35359289	35359311	chr16:35359289-35359311	0	AGGCTAGCTTGACCAACATGGTG	1	3	3	CCD1	-	.
chr16	35363766	35363789	chr16:35363766-35363789	0	TGACTTGTCTCCCTGGACTCTCCC	1	3	4	ABC2	2.0	.
chr16	35367803	35367834	chr16:35367803-35367834	0	AAACATGTTCCAGGAAGAAAACAGTCATGTCA	1	2	12	CD	-	dELS
chr16	35367853	35367885	chr16:35367853-35367885	0	TGACATGTCATCATTCTTCCTGTAAACAAACTC	1	3	13	ACC1	-	dELS
chr16	35370855	35370876	chr16:35370855-35370876	0	TGACATGCCTATGAGCTGGGTC	2	3	2	BCD2	-	.
chr16	35372145	35372168	chr16:35372145-35372168	0	AAAAAAATTTAGCTGGGCATGCCT	2	2	4	AA1	-	.
chr16	35375349	35375372	chr16:35375349-35375372	0	GGACATGCCCAGCGCCACTTGTTT	1	2	4	CD	-	.
chr16	35377619	35377647	chr16:35377619-35377647	0	AAACAAGTCAAGGAGTGTGAGACAAACTT	1	2	9	AC2	1.0	.
chr16	35378027	35378059	chr16:35378027-35378059	0	GAGCTTGCTTTGAAGCTCCTGTCAAACTTAATC	1	2	13	AD4	1.0	.
chr16	35380509	35380531	chr16:35380509-35380531	0	GAACATGTTCATCAGTCATCTTC	2	2	3	AD1	1.0	.
chr16	35381490	35381522	chr16:35381490-35381522	0	GAGCTATCCATATATTCATAAATCAGCATGTCT	1	3	13	ACC2	1.0	.
chr16	35381699	35381724	chr16:35381699-35381724	0	GAGCATTTCTACCTTAGAACATGATT	1	2	6	AD2	1.0	.
chr16	35382516	35382536	chr16:35382516-35382536	0	GGGAATGTTTCGGACTTGGTC	1	2	1	AD3	-	.
chr16	35387643	35387667	chr16:35387643-35387667	0	AGTCAAGTTTTTACAGGGCAGGCTT	1	2	5	BD3	-	.
chr16	35391842	35391867	chr16:35391842-35391867	0	TGGCTTGCTGCCCACAAGAATAGCCC	1	3	6	ACC2	-	.
chr16	35392595	35392627	chr16:35392595-35392627	0	ATGCATGTCTACTGAGGGCTGCTGAACTTGTTC	2	1	13	D1	1.0	.
chr16	35394872	35394897	chr16:35394872-35394897	0	GGGCTAGTTGGGAGGGAAGCAGGCCC	1	2	6	BC2	-	.
chr16	35396826	35396850	chr16:35396826-35396850	0	GAACAAATCTTGTAAGAACAAGATT	1	2	5	AD2	-	.
chr16	35398820	35398852	chr16:35398820-35398852	0	AGACAATTTTTATCAGTTACAATAAAAAAGTTT	1	2	13	AA2	-	.
chr16	35400380	35400410	chr16:35400380-35400410	0	TCTCTTGTCTGCTGCCATGTGAGACATGCCT	1	3	11	CDD2	-	.
chr16	35401960	35401979	chr16:35401960-35401979	0	AAAGTTGCCCTGACATGTTG	4	3	0	ACC1	1.0	.
chr16	35403140	35403172	chr16:35403140-35403172	0	GAGCTATCCATATATTCATAAATAAACATGTCT	1	2	13	AC1	1.0	.
chr16	35403813	35403836	chr16:35403813-35403836	0	GAACCTGTTTCAAAAAACATTTTC	2	2	4	AB3	1.0	.
chr16	35405834	35405862	chr16:35405834-35405862	0	GGGCCAGCCAGTGTGGCTGAAACAAGCTA	1	3	9	BCC1	2.0	.
chr16	35408296	35408317	chr16:35408296-35408317	0	GAGCAGCCTCTCAAACTTGCCT	1	2	2	AB1	2.0	.
chr16	35408789	35408808	chr16:35408789-35408808	0	AAACAAATTTTGACATGTTT	3	2	0	AC2	1.0	.
chr16	35410539	35410563	chr16:35410539-35410563	0	AGTCAAGTTTCTATTGGGCAGGCTT	1	2	5	BD3	-	dELS,CTCF-bound
chr16	35411220	35411248	chr16:35411220-35411248	0	GTACATGTTTTTCAAATGCAGACTTACTT	1	2	9	AD3	1.0	dELS
chr16	35411287	35411310	chr16:35411287-35411310	0	GAGCCAGCTGACATTAACATGTTT	1	3	4	BCC1	1.0	dELS
chr16	35412179	35412207	chr16:35412179-35412207	0	AGAAAAGCCTGAATAGCCAAAGCAAATTT	1	2	9	AA2	-	.
chr16	35415505	35415532	chr16:35415505-35415532	0	GAAATAATTCATTAAATAGAACAAGTTT	1	2	8	AA1	1.0	.
chr16	35417731	35417754	chr16:35417731-35417754	0	AAAATTACTTATTTAAACATGCTC	2	2	4	AA1	1.0	.
chr16	35418922	35418949	chr16:35418922-35418949	0	TGGCTAGCAGGTGTATAAAAACATGCTC	1	3	8	CCD2	-	.
chr16	35419068	35419100	chr16:35419068-35419100	0	AAGAATATTTGTACACCGTTGCTGAGCTTGTCC	2	2	13	AA1	-	.
chr16	35421375	35421398	chr16:35421375-35421398	0	AGAAATGTGTAAAAAAGCTTGCTT	2	2	4	AD1	2.0	.
chr16	35426413	35426445	chr16:35426413-35426445	0	TGACTAGCTGAGTTCATTTCACAAAGGAAGCTC	1	3	13	ACC2	-	.
chr16	35431200	35431230	chr16:35431200-35431230	0	GTACTTGTTCACAATAACATCAAGGTTGTTT	1	2	11	AD2	-	.
chr16	35431502	35431533	chr16:35431502-35431533	0	AGATGTGTTTTCAGTAAAATAAAAGCTTGTTA	1	3	12	ABC1	-	.
chr16	35431805	35431825	chr16:35431805-35431825	0	AGGCCTGTGCAGGACAAGTTT	1	2	1	BD1	1.0	.
chr16	35432823	35432842	chr16:35432823-35432842	0	AGGCAAGTTCATCCTAGTTC	2	2	0	DD1	-	.
chr16	35434645	35434670	chr16:35434645-35434670	0	AAACTTGTCTTCATCAAAGGATATCT	2	2	6	AA1	-	.
chr16	35435500	35435520	chr16:35435500-35435520	0	AGGCAGGCCCAGGACTTTCTT	1	2	1	AB2	1.0	.
chr16	35436216	35436240	chr16:35436216-35436240	0	CAGCTTCTTCAGCAACAGCTTGCTC	1	3	5	ACC2	-	.
chr16	35437954	35437986	chr16:35437954-35437986	0	GAAGATTTCTAGATTTGAGCTTGAGGCATGTTT	2	2	13	AA1	1.0	.
chr16	35439804	35439824	chr16:35439804-35439824	0	AGGCATCTTTAAAGCCAGCCC	1	2	1	AB2	1.0	.
chr16	35443437	35443463	chr16:35443437-35443463	0	AGAGAAGTCTAGGTCAAAAGCTAGGCT	1	2	7	AD3	-	.
chr16	35443608	35443639	chr16:35443608-35443639	0	GAAATAGCCTTATTATGAATAGGGAGATGTTT	1	2	12	AA2	1.0	.
chr16	35443908	35443927	chr16:35443908-35443927	0	AGACAAGCCTGGGCAAAATG	2	3	0	ACD2	1.0	.
chr16	35444950	35444982	chr16:35444950-35444982	0	TAGCATTTCTACATGTCAACAGTGAACAAGCTG	1	3	13	ACC2	-	.
chr16	35445694	35445720	chr16:35445694-35445720	0	GGGCTGGCTAGGAACTGAAACATGTCA	1	3	7	BCC2	-	.
chr16	35452430	35452459	chr16:35452430-35452459	0	TAACATGCCAGGAATCAGAGAGAAAAGTCC	1	3	10	ACC2	1.0	.
chr16	35453723	35453748	chr16:35453723-35453748	0	AGACATGTCTGTGTCTAGGCTTGTCC	2	0	6	0	2.0	.
chr16	35455332	35455360	chr16:35455332-35455360	0	GAACAAGCTGGCACTGCTCAAACAGGCCT	1	2	9	BC2	-	.
chr16	35460736	35460755	chr16:35460736-35460755	0	AGGCATGGTGGAGCTTGTCT	4	2	0	CD	1.0	.
chr16	35462913	35462944	chr16:35462913-35462944	0	AAGAAAACTCAGCTTTTGTGCCAGACATGCCT	2	2	12	AA1	1.0	.
chr16	35464170	35464191	chr16:35464170-35464191	0	GAGCATGCTCAAAAGTATGTTG	1	2	2	AC1	-	.
chr16	35468382	35468401	chr16:35468382-35468401	0	GTGCATGCCTGGGAAAGCCT	3	2	0	AD2	-	.
chr16	35469132	35469155	chr16:35469132-35469155	0	AGGCTTGCTTAGGTAAACAAAGCA	1	3	4	ACD2	-	.
chr16	35473819	35473851	chr16:35473819-35473851	0	AAACAAATTTAGAAGAAAAAAACGAACAACCCC	1	2	13	AA2	-	.
chr16	35475309	35475341	chr16:35475309-35475341	0	GAGCTATCTATATATTCAAAAATCAACATGTCT	1	3	13	ACC2	1.0	.
chr16	35475994	35476017	chr16:35475994-35476017	0	GAACCTGTTTCAAAAAACATTTTT	2	2	4	AB3	-	.
chr16	35476352	35476374	chr16:35476352-35476374	0	AGGAATGTTTCCAAGGCTTGGTC	1	2	3	AD3	-	.
chr16	35485084	35485111	chr16:35485084-35485111	0	CAACATGTCCCTGTAATGAAGCTACATT	1	3	8	ACD2	-	.
chr16	35488089	35488121	chr16:35488089-35488121	0	GAGAATATTTGTCCACCATTGCTGAACATGCTC	2	2	13	AA1	-	.
chr16	35490062	35490090	chr16:35490062-35490090	0	AGGCAATTCCTCCTCAATTGAAGATGTTC	1	2	9	AA2	-	.
chr16	35491083	35491115	chr16:35491083-35491115	0	GAACATGTCCTCAATTGCAATATAAACATTATA	1	3	13	ACD2	-	.
chr16	35493374	35493406	chr16:35493374-35493406	0	TGACTAGCTGAATTCATTTCATGAAGGAAGCTC	1	3	13	ACC2	-	.
chr16	35500790	35500817	chr16:35500790-35500817	0	AGAGATGCTGTTGGAGCCAGGCTTGTCC	1	2	8	AC1	1.0	.
chr16	35501295	35501316	chr16:35501295-35501316	0	TGACTTGCCCCCAGGCAACACC	1	3	2	ACD2	-	pELS
chr16	35501655	35501674	chr16:35501655-35501674	0	GGGCTTGCCTGGCCAAGGTT	2	2	0	DD1	-	.
chr16	35504153	35504175	chr16:35504153-35504175	0	TAGCTAGTTTAACTAACAATCTC	1	3	3	ACC1	-	.
chr16	35504557	35504588	chr16:35504557-35504588	0	AAGCATGCTCATGGGGGCAAAGGAAAATATTC	2	2	12	AA1	-	.
chr16	35506091	35506114	chr16:35506091-35506114	0	GGACAGGCTGCACTGAGCATGTCT	1	2	4	BC1	1.0	pELS,CTCF-bound
chr16	35506404	35506426	chr16:35506404-35506426	0	GGGCTTCTCCCTTGGAGAAGCCT	1	2	3	AA2	-	PLS,CTCF-bound
chr16	35508687	35508706	chr16:35508687-35508706	0	TGTGTTGCCCAGGCTAGTCT	2	3	0	ACD1	-	.
chr16	35513195	35513216	chr16:35513195-35513216	0	AGACTAGATTAAAGGCAAACCT	1	2	2	AD2	-	.
chr16	35514455	35514479	chr16:35514455-35514479	0	AAACAACCCACTCTTCAGCATGCTC	1	3	5	ACC2	2.0	.
chr16	35517775	35517804	chr16:35517775-35517804	0	GAACATGCCTCACTAGAGTTTAAGTTGTTG	1	3	10	ACC2	-	.
chr16	35518357	35518379	chr16:35518357-35518379	0	GGACATTTTCTCAAAACTTGTCA	1	2	3	AC2	-	.
chr16	35520073	35520094	chr16:35520073-35520094	0	AGTCTTACCCCAAGGCATGCTT	2	2	2	AD1	-	.
chr16	35520268	35520299	chr16:35520268-35520299	0	AAAATAGCTCCAGAAAAGGTGCAAACAACCTC	1	2	12	AA2	1.0	.
chr16	35521236	35521264	chr16:35521236-35521264	0	TAACTTGTTTCTAAGACTTCAACAAGCTG	1	3	9	CCC	-	.
chr16	35521378	35521397	chr16:35521378-35521397	0	CAACAAGCCCAAGCTTCTCA	3	3	0	ACC1	1.0	.
chr16	35521475	35521501	chr16:35521475-35521501	0	AAACCTGCCCCACTTGCCAGCATGTTC	1	2	7	BC2	1.0	.
chr16	35521738	35521762	chr16:35521738-35521762	0	GGACCTGCTTGTGTTAGTCATGCTT	1	2	5	BD2	2.0	.
chr16	35525471	35525490	chr16:35525471-35525490	0	GAACAAGTTAAAACAAACTT	2	2	0	AC2	1.0	.
chr16	35527138	35527164	chr16:35527138-35527164	0	GAACATGCCTGGACCATGTGCATCCCT	2	2	7	AD1	-	.
chr16	35528022	35528046	chr16:35528022-35528046	0	AGTCATGTTTGTCATGAGAATGCTT	1	2	5	AD2	2.0	.
chr16	35528797	35528822	chr16:35528797-35528822	0	AAGCAAGTCTGTGTATGGGAGAGCCT	1	2	6	AB1	1.0	.
chr16	35529015	35529042	chr16:35529015-35529042	0	AGACCTGCCTGGGGCAGTGCACATGTTT	1	2	8	BD2	-	.
chr16	35531096	35531125	chr16:35531096-35531125	0	TGACATGTTCTGTCTTTCATAGGCTACTCC	1	2	10	AC2	1.0	.
chr16	35531214	35531238	chr16:35531214-35531238	0	GAGCATGGTGACATAGGGCATGCCA	1	3	5	CCD2	-	.
chr16	35539724	35539752	chr16:35539724-35539752	0	ATACATGTTTTTCAAATGCAGACTTACTC	1	2	9	AD3	-	.
chr16	35540682	35540710	chr16:35540682-35540710	0	AGAAAAGCCTCAATAGCCAAAGCAAATTT	1	2	9	AA2	1.0	.
chr16	35541214	35541244	chr16:35541214-35541244	0	AGACAAGCTATGGAATACAAAAAAAATGTTT	1	2	11	AC2	-	.
chr16	35544429	35544448	chr16:35544429-35544448	0	AAACTAGTTCTGGAAAGTTG	2	3	0	ACC2	-	.
chr16	35557333	35557354	chr16:35557333-35557354	0	TGACATGCCTATGAGCTGGGTT	2	3	2	BCD2	-	.
chr16	35561544	35561567	chr16:35561544-35561567	0	TGACATGTCCCAAAAAAGAAGTTA	1	3	4	ACC2	1.0	dELS,CTCF-bound
chr16	35578873	35578894	chr16:35578873-35578894	0	GGACATGTTTCCTGGCTACTCG	2	3	2	ACC1	1.0	.
chr16	35581652	35581679	chr16:35581652-35581679	0	TAGCTAGCTTTTGAGGGAAGACAAGAAC	1	3	8	CDD3	1.0	.
chr16	35581834	35581855	chr16:35581834-35581855	0	TGGCAAGTCACTAAACATGATC	2	3	2	CCD1	-	.
chr16	35582542	35582572	chr16:35582542-35582572	0	GAACTTGCATTCTTTAGATAAAAGCTTTTCT	1	2	11	AD2	1.0	.
chr16	35586646	35586676	chr16:35586646-35586676	0	GAACATGCTGACTTCAGGGTAAAACATTCTC	1	2	11	AC2	-	.
chr16	35594442	35594470	chr16:35594442-35594470	0	AGAATTCTTCCAAGTCAAAGAACTTGTCC	1	2	9	AA1	-	.
chr16	35595244	35595273	chr16:35595244-35595273	0	ATGCTTGCTTGGACCAGTATAAGCATGCCA	1	2	10	CD	-	.
chr16	35598451	35598470	chr16:35598451-35598470	0	TAACATTTTAAAACTTGCTT	3	3	0	ACC2	-	.
chr16	35600499	35600528	chr16:35600499-35600528	0	GTGCTTGCTTGGACCAGTATAAGCATGCCA	1	2	10	CD	1.0	dELS
chr16	35602523	35602551	chr16:35602523-35602551	0	AAATTAGCCTTGTGTGGTGGTGCATGCCT	1	2	9	AD2	1.0	.
chr16	35606281	35606300	chr16:35606281-35606300	0	CAACTTGTCTGGGCACTTTT	1	3	0	ABC2	-	.
chr16	35608141	35608163	chr16:35608141-35608163	0	CACCATGTTGGACAGGCTTGTCT	1	3	3	CCD1	1.0	.
chr16	35609318	35609350	chr16:35609318-35609350	0	GGGGTTGTTTGTTTTTTTCTTGTAAATTTGTTT	1	2	13	AA2	-	.
chr16	35614737	35614763	chr16:35614737-35614763	0	AGCCAAGCTCCCCAAGTGAGCAACTCC	1	2	7	AD3	1.0	.
chr16	35616420	35616439	chr16:35616420-35616439	0	GGGATTGTCCAGGCTTGGTC	2	2	0	AD3	1.0	.
chr16	35619001	35619021	chr16:35619001-35619021	0	AGACAATTCTTTGACATGTCT	1	2	1	AC2	1.0	.
chr16	35619270	35619294	chr16:35619270-35619294	0	GAACTTGTTTAGTCCAAATTAACTT	1	2	5	AA1	-	.
chr16	35620175	35620194	chr16:35620175-35620194	0	AGACCTGTCCAGGCTTCCTT	3	2	0	AB3	-	.
chr16	35620609	35620631	chr16:35620609-35620631	0	GGGCAAGTTCCAAAGACCAGTCT	1	1	3	B2	-	.
chr16	35620983	35621008	chr16:35620983-35621008	0	AGACTTGTGTCTCAAAAGCCAAGCTC	1	2	6	DD2	2.0	.
chr16	35622620	35622647	chr16:35622620-35622647	0	GAACTTGTTACCAGGTCTCAACATGGCC	1	3	8	CCD1	-	.
chr16	35625284	35625312	chr16:35625284-35625312	0	AAACTTCCTTCTTTCTTGGAGACAAGACT	1	2	9	AD2	1.0	.
chr16	35626905	35626930	chr16:35626905-35626930	0	AAAAATGTTCAAACCAGAGCAACTCC	1	2	6	AA2	2.0	.
chr16	35628251	35628273	chr16:35628251-35628273	0	CACCATGTTGGTCAGGCTAGTCT	1	3	3	CCD1	2.0	.
chr16	35629128	35629158	chr16:35629128-35629158	0	AAGAAAGCCTGTGTATTGTCCAGGTTTGCCC	1	2	11	AA2	1.0	.
chr16	35629790	35629814	chr16:35629790-35629814	0	GGGCAGGCCCCCTTCAAACAACCTC	1	2	5	AB2	-	.
chr16	35631320	35631350	chr16:35631320-35631350	0	TGACTAGCTTGGACTGCACAGGCACATGCCA	1	3	11	CCD2	-	dELS
chr16	35633139	35633166	chr16:35633139-35633166	0	AGAGTAGTTTACTGCCCTAAACATTTTC	1	2	8	AA2	1.0	.
chr16	35635144	35635165	chr16:35635144-35635165	0	AAACAAGCCAATAGACATATCA	2	3	2	ACC1	-	.
chr16	35635520	35635542	chr16:35635520-35635542	0	CACCATGTTGGCCAGGCTAGTCT	1	3	3	CCD1	-	.
chr16	35637853	35637877	chr16:35637853-35637877	0	AGGCTTGCTCAGAAAGGACATCCAG	1	3	5	ACD2	-	.
chr16	35638372	35638392	chr16:35638372-35638392	0	GAGCATGCCAAAAACAAGCAC	2	2	1	CD	1.0	.
chr16	35642123	35642142	chr16:35642123-35642142	0	AAACAAGCTTGGACTAGACC	3	1	0	D1	1.0	.
chr16	35643828	35643857	chr16:35643828-35643857	0	AGGCTTTCTCCATGTTAGTCAGGCTGGTCT	1	2	10	AB2	1.0	.
chr16	35644481	35644510	chr16:35644481-35644510	0	GGGCTATCCCTTCCTTCCCCAGGCTAGATT	1	2	10	AD2	1.0	.
chr16	35644746	35644770	chr16:35644746-35644770	0	GAGCTATCCTCAATAAATCATGCCC	1	2	5	AD2	-	.
chr16	35646687	35646711	chr16:35646687-35646711	0	AAGCTTGCATTCCTGGAAAAAGTCC	1	2	5	AD2	-	.
chr16	35649169	35649189	chr16:35649169-35649189	0	CAACTAGTTGGAAACATCCTT	2	3	1	ACC1	1.0	.
chr16	35649440	35649463	chr16:35649440-35649463	0	AAACAAGTTTGTGTGAAAATTCTT	2	2	4	AA1	2.0	.
chr16	35650443	35650467	chr16:35650443-35650467	0	AAACAAGCTATCTGGGAAAATGCTT	1	2	5	AC2	4.0	.
chr16	35650965	35650989	chr16:35650965-35650989	0	AAACAAGCTATCTGCAAAAATGCTT	1	2	5	AC2	1.0	.
chr16	35651313	35651337	chr16:35651313-35651337	0	AAACAAGCTATCTGTGAAAATGCTT	1	2	5	AC2	-	.
chr16	35651575	35651600	chr16:35651575-35651600	0	GAACAACCCTATCTGTAAAAATGCTT	1	2	6	AA2	-	.
chr16	35651747	35651771	chr16:35651747-35651771	0	AAACAAGCTATCTGAGAAAATGCTT	1	2	5	AC2	-	.
chr16	35652435	35652455	chr16:35652435-35652455	0	AAGCTATCTCTGAAAATGCTT	1	2	1	AA2	-	.
chr16	35652602	35652626	chr16:35652602-35652626	0	AAACAATCTCTCTGTGAAAATGCTT	1	2	5	AA2	2.0	.
chr16	35652773	35652797	chr16:35652773-35652797	0	AAACAAGCTATCTGTGAAAATGCCT	1	2	5	AC2	3.0	.
chr16	35653458	35653483	chr16:35653458-35653483	0	AAACAAGCTATTTGGGAAAAATGCTT	1	2	6	AC2	2.0	.
chr16	35653798	35653822	chr16:35653798-35653822	0	AAACAAACTTTCTGTGAAAATGCTT	1	2	5	AA2	-	.
chr16	35654666	35654690	chr16:35654666-35654690	0	AAACAAGCTACCTGTGAAAATGCTT	1	2	5	AC2	-	.
chr16	35655371	35655395	chr16:35655371-35655395	0	AAACAAGCTATCTGTGAAAATGTTT	1	2	5	AC2	1.0	.
chr16	35655885	35655908	chr16:35655885-35655908	0	AAACAAGCTATCTATAACAATTCT	1	3	4	ACC1	3.0	.
chr16	35656228	35656252	chr16:35656228-35656252	0	AAACAAGCCATCTGTGGAAATGCTT	1	2	5	AC2	-	.
chr16	35656397	35656421	chr16:35656397-35656421	0	AAACAAGCTATCTGTAAAAATGCTT	1	2	5	AC2	2.0	.
chr16	35656575	35656595	chr16:35656575-35656595	0	AAGCTATCTTTGAAAATGCTT	1	2	1	AA2	-	.
chr16	35656742	35656766	chr16:35656742-35656766	0	AAACAAGCTATCTGTGAAAATGCTT	1	2	5	AC2	3.0	.
chr16	35657194	35657218	chr16:35657194-35657218	0	AAACAAGCTATCTGTGAGAATGCTT	1	2	5	AC2	1.0	.
chr16	35659953	35659977	chr16:35659953-35659977	0	AAACAAGCTATCTGTGAAAATGCTT	1	2	5	AC2	1.0	.
chr16	35660481	35660510	chr16:35660481-35660510	0	GAAAATGCTTTGTGATGTGTGGATTTGCCT	1	2	10	AA2	-	.
chr16	35660808	35660832	chr16:35660808-35660832	0	AAACAAGCTATCTGTGAAAATGCTT	1	2	5	AC2	-	.
chr16	35661147	35661171	chr16:35661147-35661171	0	AAACAAGCTATCTGTGAAAATGCTT	1	2	5	AC2	-	.
chr16	35661828	35661852	chr16:35661828-35661852	0	AAACAAGCTATCTGTTGAAATGCCT	1	3	5	ACC2	-	.
chr16	35661998	35662022	chr16:35661998-35662022	0	AAACAAGCTATCTGTGAAAATGCTT	1	2	5	AC2	1.0	.
chr16	35662243	35662263	chr16:35662243-35662263	0	CAACAAGTTAAAAACTATTTT	1	3	1	ACC1	-	.
chr16	35662514	35662538	chr16:35662514-35662538	0	AAACAAGCTATCTGTGAAAATGCTT	1	2	5	AC2	-	.
chr16	35662685	35662709	chr16:35662685-35662709	0	AAACAAGCTATCTGTGAAAATGCTC	1	2	5	AC2	1.0	.
chr16	35663205	35663225	chr16:35663205-35663225	0	AAGCTATCTCTGAAAATGCTT	1	2	1	AA2	-	.
chr16	35663601	35663625	chr16:35663601-35663625	0	AAACAAGCCATCTATGAAAATGCTT	1	2	5	AC2	2.0	.
chr16	35663843	35663871	chr16:35663843-35663871	0	TACCTTGTTCTTCTCATTGGGACTAGTTG	1	3	9	CCD1	-	.
chr16	35664943	35664971	chr16:35664943-35664971	0	AAACTTCTCCAAGCCAAAGGAGCATATTC	1	2	9	AA2	1.0	.
chr16	35666247	35666278	chr16:35666247-35666278	0	AAGCAAGTCCTTAGAGACCTGCAAAGATACTT	2	2	12	AA1	-	.
chr16	35667933	35667962	chr16:35667933-35667962	0	AGGCTATTTAATTAGAAAAAGAGCAAGTCA	1	3	10	ACC2	1.0	.
chr16	35668425	35668453	chr16:35668425-35668453	0	AAAAAAGCCCGCATCGCCAAGACAATCCT	1	2	9	AA2	1.0	.
chr16	35668964	35668992	chr16:35668964-35668992	0	AAACTATCCTAACATGATGAAACCTGTCT	1	2	9	AB2	3.0	.
chr16	35670338	35670367	chr16:35670338-35670367	0	GAAAATGTTTTCTGTTGTCTGGATTTGTCT	1	2	10	AA2	1.0	.
chr16	35670491	35670515	chr16:35670491-35670515	0	AAACAAGCTACCTGTGAAAATGCTT	1	2	5	AC2	-	.
chr16	35670827	35670851	chr16:35670827-35670851	0	AAACAAGCTATCTGTGAAAAAGCTT	1	2	5	AC2	2.0	.
chr16	35671541	35671566	chr16:35671541-35671566	0	GAAAATGCCTACCTGTGAAAATGCTT	1	2	6	AA2	2.0	.
chr16	35671714	35671738	chr16:35671714-35671738	0	AAACAAGCTACAAGTGAAAATGCTT	1	2	5	AC2	1.0	.
chr16	35671995	35672019	chr16:35671995-35672019	0	AAACAAGCTACCAGTGAAAATGCTT	1	2	5	AC2	1.0	.
chr16	35672225	35672253	chr16:35672225-35672253	0	GGGGTTGTTTTTTTCTTGTAAATTTGTTT	1	2	9	AA2	-	.
chr16	35673194	35673224	chr16:35673194-35673224	0	AAACTAGTTCAACAATTGTGGAAATTAGTGT	1	2	11	AD1	1.0	.
chr16	35673841	35673865	chr16:35673841-35673865	0	AAACAAGCTATTCGTGAAAATGCTT	1	2	5	AC2	1.0	.
chr16	35674185	35674209	chr16:35674185-35674209	0	AAACAAGTTATTTGCCAAAATGCTT	1	3	5	ACC2	-	.
chr16	35674703	35674727	chr16:35674703-35674727	0	AAACAAGTTACCTGTGAAAATGCTT	1	2	5	AC2	-	.
chr16	35674873	35674897	chr16:35674873-35674897	0	AGACAAGCTATCTGTGAAAAAGCTT	1	2	5	AC2	1.0	.
chr16	35675380	35675411	chr16:35675380-35675411	0	GAACTAGGTTGAATCTACCTGTGAAAAAGCTT	1	2	12	AD2	-	.
chr16	35675901	35675921	chr16:35675901-35675921	0	AAGCTATCTCTAAAAATGCTT	1	2	1	AA2	-	.
chr16	35676583	35676607	chr16:35676583-35676607	0	AAACAAGCTATCTGTGAAAATGCTG	1	3	5	ACC2	1.0	.
chr16	35676924	35676948	chr16:35676924-35676948	0	AAACAAACTCTCTGTGAAAATGCTT	1	2	5	AA2	1.0	.
chr16	35677150	35677174	chr16:35677150-35677174	0	AAACTTGTTTTAATTTAACAGGTTG	1	3	5	BCC1	1.0	.
chr16	35677439	35677463	chr16:35677439-35677463	0	AAACAAGCTGTCTGTGAAAATGCTT	1	2	5	AC2	1.0	.
chr16	35677949	35677973	chr16:35677949-35677973	0	AAACAAGCTATCTGTGAAAATGCTT	1	2	5	AC2	-	.
chr16	35678460	35678484	chr16:35678460-35678484	0	AAACAAGCTCTCTGCAAAAATGCTT	1	1	5	A2	-	.
chr16	35678638	35678662	chr16:35678638-35678662	0	TAACTAGCTATTATTAAAAATGCTT	1	3	5	ACC2	-	.
chr16	35679199	35679223	chr16:35679199-35679223	0	AAACAAGCTACCTATGAAAATGCTT	1	2	5	AC2	1.0	.
chr16	35679714	35679738	chr16:35679714-35679738	0	AAACTAGCTATTTGTTAAAATGCTT	1	3	5	ACC2	-	.
chr16	35680059	35680083	chr16:35680059-35680083	0	AAACATGCTATCTGTCAAAATGCTT	1	3	5	ACC2	1.0	.
chr16	35680405	35680429	chr16:35680405-35680429	0	AAGCAAGCTCTTTGTGAAACTGCTT	1	2	5	AB1	-	.
chr16	35680613	35680645	chr16:35680613-35680645	0	GAACATCCCATGATGAAAACTAGAAACAAGCTA	1	3	13	ACC2	-	.
chr16	35680807	35680831	chr16:35680807-35680831	0	AAACAAGCTATCTGTGAAAATGCTT	1	2	5	AC2	-	.
chr16	35682000	35682024	chr16:35682000-35682024	0	AAACAAGCTATCTGTGAATATGCTT	1	2	5	AC2	3.0	.
chr16	35682341	35682365	chr16:35682341-35682365	0	AAACAAGCTATATGTGAAAATGCTT	1	2	5	AC2	1.0	.
chr16	35682511	35682535	chr16:35682511-35682535	0	AAACAAGCTATCTGTGAAAATGCTT	1	2	5	AC2	2.0	.
chr16	35682847	35682871	chr16:35682847-35682871	0	CAACAAGCTTTTTGTGAAAATGCTT	1	2	5	AC2	-	.
chr16	35691837	35691856	chr16:35691837-35691856	0	AGACTTTTTAAGGCTTGCTG	2	3	0	ACC2	2.0	.
chr16	35692711	35692742	chr16:35692711-35692742	0	AGTCTTTTTTAATAGAATATCTGGGCTTGCCT	1	2	12	AD1	-	.
chr16	35695844	35695864	chr16:35695844-35695864	0	AAGCTATCTTTGAAAATGTTT	1	2	1	AA2	-	.
chr16	35696274	35696305	chr16:35696274-35696305	0	ATACTTTTTTTTTTTTTGACGGAGACTTGCTC	1	2	12	AD1	-	.
chr16	35696662	35696686	chr16:35696662-35696686	0	AAACAAGCTTTCTGTGGAAATGCTT	1	1	5	A2	-	.
chr16	35696869	35696893	chr16:35696869-35696893	0	AAACAAGCCATCTGGAAAAATGCTT	1	2	5	AC2	3.0	.
chr16	35697206	35697229	chr16:35697206-35697229	0	AAACAACTCTTTGTGAAAATGTTT	1	2	4	AA2	2.0	.
chr16	35699926	35699957	chr16:35699926-35699957	0	AAACAAATTTACAAGAAAAAACAAACAAACCC	1	2	12	AA2	-	.
chr16	35701372	35701396	chr16:35701372-35701396	0	AAACAAGCTATCTGCAAAAATGCTT	1	2	5	AC2	-	.
chr16	35701718	35701742	chr16:35701718-35701742	0	AAACAAGCCATATTTGAAAATGCTT	1	2	5	AC2	1.0	.
chr16	35701888	35701912	chr16:35701888-35701912	0	AAACATGCTATGTGTGAAAATGCTT	1	2	5	AC2	2.0	.
chr16	35702571	35702591	chr16:35702571-35702591	0	AAGCTAACTTTGAAAATGCTT	1	2	1	AA2	1.0	.
chr16	35703180	35703212	chr16:35703180-35703212	0	GAACATGCTGCAATGAAAACTAGAAACAATCTA	1	3	13	ACC1	2.0	.
chr16	35703218	35703247	chr16:35703218-35703247	0	AAATATGCTTGGTAATGTGTGGATTTGTCT	1	2	10	AA2	1.0	.
chr16	35703647	35703671	chr16:35703647-35703671	0	AAACAAGCTATCTGTGAAAATGCTT	1	2	5	AC2	-	.
chr16	35705541	35705570	chr16:35705541-35705570	0	GAAAATGCTTTGTGATGTATAAATTTGTCT	1	2	10	AA2	-	.
chr16	35706043	35706067	chr16:35706043-35706067	0	AAGCAAGTTATCTCTGAAAATGCTT	1	2	5	AC2	2.0	.
chr16	35706738	35706762	chr16:35706738-35706762	0	AAACAAGCTACCTGTGAAAATGCTT	1	2	5	AC2	1.0	.
chr16	35707094	35707123	chr16:35707094-35707123	0	GAAAATGCTTTGTCATGTGGGGACTAATCT	1	2	10	AA2	-	.
chr16	35707250	35707274	chr16:35707250-35707274	0	TAACAAGCTATCTGTGAAAATGCTT	1	3	5	ACC2	1.0	.
chr16	35707923	35707947	chr16:35707923-35707947	0	AAACAAGCTACCTGTGAAAATGCTT	1	2	5	AC2	-	.
chr16	35708072	35708104	chr16:35708072-35708104	0	AAATATGCCATGATTAAAACTAAAAACAAGCTA	1	3	13	ACC1	1.0	.
chr16	35708265	35708289	chr16:35708265-35708289	0	AAACAAGCTATCTGTGGAAATGCTT	1	2	5	AC2	1.0	.
chr16	35708437	35708461	chr16:35708437-35708461	0	AAACAAACTTTCTGTGAAAATGCTT	1	2	5	AA2	-	.
chr16	35708608	35708632	chr16:35708608-35708632	0	AAACAAGCTATCTGTGAAAATGCTT	1	2	5	AC2	1.0	.
chr16	35708949	35708973	chr16:35708949-35708973	0	AAACAAGCTATCAGTGAAAATGCTT	1	2	5	AC2	-	.
chr16	35709292	35709316	chr16:35709292-35709316	0	AAACAAGCTGTCTGTGAAAATGCTT	1	2	5	AC2	1.0	.
chr16	35709464	35709488	chr16:35709464-35709488	0	AAACAAGCTATCTGTGAAAATGCTT	1	2	5	AC2	-	.
chr16	35710150	35710174	chr16:35710150-35710174	0	AAACAAGCTATATTCAAAAATGCTT	1	2	5	AC2	-	.
chr16	35710667	35710691	chr16:35710667-35710691	0	AAGCATTTTCACAGATAACTTGTTT	1	2	5	AC2	-	.
chr16	35715151	35715172	chr16:35715151-35715172	0	AGACAATTTTCTCAGCAAGCCA	1	3	2	ACC2	-	.
chr16	35715245	35715275	chr16:35715245-35715275	0	AAGCAACTTTTATCCCTTACACAGCTTGTCC	1	2	11	AC2	-	.
chr16	35715442	35715463	chr16:35715442-35715463	0	GGATGTGCCTGTGAGCATGCCC	3	2	2	AB4	2.0	.
chr16	35716622	35716654	chr16:35716622-35716654	0	GAGGTTGTTTGTTTTTTTCTTGTAAATTTGTTT	1	2	13	AA2	-	.
chr16	35719919	35719946	chr16:35719919-35719946	0	AAACATGCCTTTACAATTTGGCATGTTT	2	1	8	C2	1.0	.
chr16	35720195	35720217	chr16:35720195-35720217	0	CTGTTAGTCTGATAGGCTTGCCT	1	3	3	ACD1	1.0	.
chr16	35720768	35720796	chr16:35720768-35720796	0	GAACTTCCTCCTTTAGCTCAGAGAAGTTT	1	2	9	AA2	-	.
chr16	35727844	35727866	chr16:35727844-35727866	0	GAGTTTGCCCCATAAGAATGCCT	1	2	3	AA2	-	.
chr16	35728158	35728190	chr16:35728158-35728190	0	GAGTATGTCCCACTAGAATGCCGGGGTTTGTCC	1	2	13	AA2	1.0	.
chr16	35728624	35728652	chr16:35728624-35728652	0	AGGCTTGCTTGGGTCACCCGGGAATATCT	2	2	9	AA1	-	.
chr16	35733439	35733465	chr16:35733439-35733465	0	AAGCAAGTCTCCCTTATTAGAATGCCT	1	2	7	AC1	1.0	pELS
chr16	35737659	35737683	chr16:35737659-35737683	0	GAGCAAGGCCTGAAGAAAGTTGTTT	1	2	5	AD2	2.0	.
chr16	35737729	35737750	chr16:35737729-35737750	0	AAGCAGGCCTGGAAATATGTTT	1	2	2	AB2	-	.
chr16	35742620	35742642	chr16:35742620-35742642	0	GAACTAACCTGTAAGACTTGTCC	1	1	3	A2	1.0	.
chr16	35757154	35757178	chr16:35757154-35757178	0	AAGCATTTTCACAGATAGCTTGTTT	1	2	5	AC2	-	.
chr16	35757654	35757678	chr16:35757654-35757678	0	AAGCATTTTCACGGATAGCTTGTTT	1	2	5	AC2	-	.
chr16	35759376	35759400	chr16:35759376-35759400	0	AAGCATTTTAACAGATAGCTTGTTT	1	3	5	ACC2	-	.
chr16	35760068	35760088	chr16:35760068-35760088	0	AAGCATTTTCAAAGATAGCTT	1	2	1	AA2	1.0	.
chr16	35760412	35760436	chr16:35760412-35760436	0	AAGCATTTTCACAGATAGCTTGTTT	1	2	5	AC2	-	.
chr16	35760927	35760951	chr16:35760927-35760951	0	AAGCATTTTCACAGATAGCTTGTTT	1	2	5	AC2	-	.
chr16	35761100	35761120	chr16:35761100-35761120	0	AAGCATTTTCAAAGATAGCTT	1	2	1	AA2	-	.
chr16	35761791	35761815	chr16:35761791-35761815	0	AAGCATTTTCACAGATAGCTTGCTT	1	2	5	AC2	1.0	.
chr16	35762303	35762327	chr16:35762303-35762327	0	AAGCATTTTCACAGATAGCTTGTTT	1	2	5	AC2	1.0	.
chr16	35762827	35762851	chr16:35762827-35762851	0	AAGCATTTTCACAGATAGCTTGTTT	1	2	5	AC2	-	.
chr16	35763635	35763659	chr16:35763635-35763659	0	AAACATCTTCATAGATAGCTTGCTT	1	2	5	AC2	2.0	.
chr16	35763807	35763831	chr16:35763807-35763831	0	AAGCATTCTCAGAGACAGCTTGTTT	1	2	5	AC2	-	.
chr16	35765131	35765155	chr16:35765131-35765155	0	AAGCATTTTGAGAAATAGCTTGTTT	1	3	5	ACC2	-	.
chr16	35765303	35765327	chr16:35765303-35765327	0	AAGCATTTTCACAGATAGCTTGTTT	1	2	5	AC2	-	.
chr16	35765647	35765667	chr16:35765647-35765667	0	AAGCATTTTCAAAGATAGCTT	1	2	1	AA2	-	.
chr16	35766000	35766020	chr16:35766000-35766020	0	AAGCATTTTCGTAGCTAGCTT	1	2	1	AC2	2.0	.
chr16	35766886	35766910	chr16:35766886-35766910	0	AAGCATTTTCACAGACAGCTTGTTC	1	2	5	AC2	-	.
chr16	35767056	35767080	chr16:35767056-35767080	0	AAGCATTTTCACAGATGGCTTGTTT	1	2	5	AC2	-	.
chr16	35767451	35767475	chr16:35767451-35767475	0	AAGCATTTTGACAAATAGCTTGTTT	1	3	5	ACC2	-	.
chr16	35767611	35767635	chr16:35767611-35767635	0	AAGCATTTTGGCAGATAGCTTGTTT	1	3	5	ACC2	-	.
chr16	35767783	35767807	chr16:35767783-35767807	0	AAGCATTTTCACAGAAAGATTGTTT	1	2	5	AA2	-	.
chr16	35768462	35768486	chr16:35768462-35768486	0	AAGCATTTTGAGAAATAGCTTGTTT	1	3	5	ACC2	1.0	.
chr16	35768630	35768654	chr16:35768630-35768654	0	AAGCATTTTCACAGATAGCTTGTTT	1	2	5	AC2	2.0	.
chr16	35769489	35769513	chr16:35769489-35769513	0	AAGCATTTTCACAGGTAGCTTGTTT	1	2	5	AC2	1.0	.
chr16	35769663	35769687	chr16:35769663-35769687	0	AAGCATTTTCACAGATAGCTAGTTT	1	2	5	AC2	-	.
chr16	35769993	35770013	chr16:35769993-35770013	0	AAGCATTTTCACAGCTAGTTT	1	2	1	AC2	-	.
chr16	35770160	35770184	chr16:35770160-35770184	0	AAGCATTTTCTCGTACAGCTTGCTT	1	2	5	AC2	1.0	.
chr16	35770689	35770721	chr16:35770689-35770721	0	TAGCTTGTTTCTAGTTTTAATTGCAGCATATTC	1	3	13	ACC1	2.0	.
chr16	35771341	35771365	chr16:35771341-35771365	0	AAGCATTTTCACATATGGCTTGTTT	1	2	5	AC2	1.0	.
chr16	35772769	35772793	chr16:35772769-35772793	0	AAGCATCTTCACAGATAACTTGTTT	1	2	5	AC2	1.0	.
chr16	35772905	35772929	chr16:35772905-35772929	0	AAGCATTTTTACAGATAGCTTGTTC	1	2	5	AC2	1.0	.
chr16	35773417	35773441	chr16:35773417-35773441	0	AAGCATTTTCACAGATAGCTTGTTT	1	2	5	AC2	-	.
chr16	35773590	35773614	chr16:35773590-35773614	0	AAACATTTTCACAGGTAGCTTGTTT	1	2	5	AC2	-	.
chr16	35773762	35773786	chr16:35773762-35773786	0	AAACATTTTGAGAGATAGCTTGTTT	1	3	5	ACC2	2.0	.
chr16	35774774	35774798	chr16:35774774-35774798	0	AAGCATTTTCACAGAGAGTTTGTTT	1	2	5	AA2	-	.
chr16	35775796	35775816	chr16:35775796-35775816	0	AAGCATTTTCAGAGATTGCTT	1	2	1	AA2	1.0	.
chr16	35775968	35775992	chr16:35775968-35775992	0	AAGCATTTTCACAGATAGCTTGTTT	1	2	5	AC2	-	.
chr16	35776439	35776463	chr16:35776439-35776463	0	AAGCATTTTCACAGACAACTTGTTT	1	2	5	AC2	-	.
chr16	35776759	35776785	chr16:35776759-35776785	0	CAACACGTTTTCACAGATAGCTTGTTT	1	3	7	BCC2	1.0	.
chr16	35777308	35777332	chr16:35777308-35777332	0	AAGCATTTTCATAGAAGGTTTGTTT	1	2	5	AA2	1.0	.
chr16	35777803	35777827	chr16:35777803-35777827	0	AAGCATTTTCACAAATAGCTTGTTT	1	2	5	AC2	1.0	.
chr16	35779003	35779027	chr16:35779003-35779027	0	AGGCATTTTCACAGATAGCTTGTTT	1	2	5	AC2	1.0	.
chr16	35779175	35779199	chr16:35779175-35779199	0	AAGCATCTTCACAGATGGCTTGTTT	1	2	5	AC2	-	.
chr16	35779539	35779571	chr16:35779539-35779571	0	TAGCTTGTTTCTAGTACTTATTGTGGCATATTT	1	3	13	ACC1	1.0	.
chr16	35779875	35779899	chr16:35779875-35779899	0	AAGCATGCTAACAAACTGCTTGTTT	1	3	5	CCD2	2.0	.
chr16	35780866	35780891	chr16:35780866-35780891	0	CAACTTGTTTAATCAAAAGAAAGTTT	1	2	6	AC2	-	.
chr16	35780919	35780945	chr16:35780919-35780945	0	CAACATGTTTTCACAGACAGCTTGTTT	1	2	7	CC	3.0	.
chr16	35781079	35781102	chr16:35781079-35781102	0	AAGCATGCATCATAAAGCATTTTC	1	2	4	AD2	3.0	.
chr16	35781108	35781128	chr16:35781108-35781128	0	TAGCTTGCTTCCAGCTTTTCT	1	3	1	ACC1	-	.
chr16	35782611	35782635	chr16:35782611-35782635	0	AAGCATTTTCACAGATAGCTTGCTT	1	2	5	AC2	1.0	.
chr16	35783128	35783152	chr16:35783128-35783152	0	AAGCATTTTAACAGATAGCTTGTTT	1	3	5	ACC2	-	.
chr16	35784316	35784342	chr16:35784316-35784342	0	CAACACGTTTTCACAGATAGCTTGTTT	1	3	7	BCC2	1.0	.
chr16	35785384	35785408	chr16:35785384-35785408	0	AAACATTTTCACTGATAGCTTGTTT	1	2	5	AC2	-	.
chr16	35785998	35786022	chr16:35785998-35786022	0	TAACTAGCTCAATCAAAACAAAGTT	1	3	5	ACD2	-	.
chr16	35787648	35787676	chr16:35787648-35787676	0	TGAAATGCCAAGACGATGGAAGCATGCCC	1	3	9	ACC1	2.0	.
chr16	35790325	35790354	chr16:35790325-35790354	0	AGGCAGGCCTGATGTATCCTGAGGATGCTT	1	2	10	AB2	-	.
chr16	35797921	35797946	chr16:35797921-35797946	0	GGGGAAGTTATTTATCTAGCTTGTTT	1	3	6	ACC1	1.0	.
chr16	35798368	35798391	chr16:35798368-35798391	0	CTCCAAGTTCATGGGGGCTTGTTC	1	3	4	CDD2	1.0	.
chr16	35799096	35799122	chr16:35799096-35799122	0	GGCCAAGCCCAGTGCCAAAGCTGGCCT	1	2	7	BD3	-	dELS
chr16	35799549	35799579	chr16:35799549-35799579	0	AGACTTATCTAACAGCCTTTGGAATTTGCCT	1	2	11	AA2	3.0	.
chr16	35800288	35800318	chr16:35800288-35800318	0	GAACAAGTCATCTCTCAGAGGCAGCTAGATT	1	3	11	CCD1	1.0	.
chr16	35801478	35801497	chr16:35801478-35801497	0	AAACTTATCTAAACAATTTC	1	2	0	AA2	-	.
chr16	35802065	35802084	chr16:35802065-35802084	0	TTGAATGTCTAAGCAAGTTT	3	3	0	ACD1	1.0	.
chr16	35803286	35803305	chr16:35803286-35803305	0	AAGCAAGTTTTAAAATGTTA	3	3	0	ACC2	1.0	.
chr16	35804615	35804645	chr16:35804615-35804645	0	GCACTTGTCATCTGCTGTCAAAAGCTAGCTA	1	3	11	CCD1	-	.
chr16	35804882	35804903	chr16:35804882-35804903	0	AGACTAGCCAGGAAGCATTCCT	1	2	2	AC2	-	.
chr16	35807526	35807555	chr16:35807526-35807555	0	TAACATTTTTGTGTGTTTCAAAGCTTGTTC	1	2	10	AC1	-	.
chr16	35808321	35808350	chr16:35808321-35808350	0	GAACAAGCTTTGAAACACACAAAAATGTTA	1	2	10	AC1	-	.
chr16	35811022	35811049	chr16:35811022-35811049	0	GGGGAAGTCTCATCTGAGGAGGAAGTCC	1	2	8	AA2	-	.
chr16	35811718	35811737	chr16:35811718-35811737	0	GAGCTTGGCCAAACATGTTC	4	1	0	D2	-	.
chr16	35814789	35814816	chr16:35814789-35814816	0	AAGTTTGCTCACCCTCAGAAATTAGCTT	1	2	8	AA2	-	.
chr16	35818003	35818030	chr16:35818003-35818030	0	AGACTTGTTATTAATTCAAGGCTACTTG	1	3	8	ACC1	2.0	.
chr16	35819136	35819166	chr16:35819136-35819166	0	AAACATGTTTCTAAAAAATTATAAAATGTTT	1	2	11	AC1	-	.
chr16	35819372	35819403	chr16:35819372-35819403	0	AAATTTGCCCTTTATCAAGAGAAAACTTTCTT	1	2	12	AA2	2.0	.
chr16	35819654	35819678	chr16:35819654-35819678	0	AAGCATGTCTTAAGTGGACTATGTA	1	3	5	ACD2	-	.
chr16	35819825	35819854	chr16:35819825-35819854	0	AAATTTGGTCCCATATATTAGAACAAGTTT	1	2	10	AD1	-	.
chr16	35822394	35822420	chr16:35822394-35822420	0	AGAAATGTTCTTATGTAGAACTACTTC	1	2	7	AA2	-	.
chr16	35826105	35826137	chr16:35826105-35826137	0	GGGGTTGTTTGTTTTTTTCTTGTAAATTTGTTT	1	2	13	AA2	1.0	.
chr16	35828575	35828607	chr16:35828575-35828607	0	GGGGTTGTTTGTTTTTTTCTTGTAAATTTGTTT	1	2	13	AA2	-	.
chr16	35838830	35838849	chr16:35838830-35838849	0	AAAAAAGTTTTAACAAGTTA	3	3	0	ACC1	-	.
chr16	35840399	35840422	chr16:35840399-35840422	0	AAACATGCTTAATGAAAAAAGCCA	1	2	4	AC1	1.0	.
chr16	35849204	35849228	chr16:35849204-35849228	0	AGACATTATTTCTATAAACAAGCTT	2	2	5	AD1	-	.
chr16	35850419	35850444	chr16:35850419-35850444	0	AAGCAAGTTCTGACGAGAGCTCCCTT	1	2	6	AB4	1.0	.
chr16	35850783	35850808	chr16:35850783-35850808	0	CCTCTTGTCCTGTTATAAGCAAGCCC	1	3	6	CDD2	1.0	.
chr16	35855427	35855450	chr16:35855427-35855450	0	GAACTTATCTAGATGAATTTGTTT	1	2	4	AA2	1.0	.
chr16	35856150	35856175	chr16:35856150-35856175	0	CAGCTAGCTTTGTAGATAACTTGGCC	1	3	6	CCD1	1.0	.
chr16	35856508	35856529	chr16:35856508-35856529	0	AAAGATGTGTGAGAACATGTCT	2	2	2	AD1	1.0	.
chr16	35856890	35856913	chr16:35856890-35856913	0	GAACTTATCTAGATAAATTTGTTT	1	2	4	AA2	-	.
chr16	35861586	35861613	chr16:35861586-35861613	0	AGACAAGCTTATTGGTTACAACAAACTC	1	2	8	AC1	-	.
chr16	35862541	35862560	chr16:35862541-35862560	0	AGACAGACTTGAGCTTGCCT	3	2	0	AB1	1.0	.
chr16	35862629	35862659	chr16:35862629-35862659	0	CAGCAAGCCCCTTTTGCTTCCTAACATGATT	1	3	11	CCD1	1.0	.
chr16	35862789	35862820	chr16:35862789-35862820	0	GAACATGATCTATATATTGATAGGACTTGTTA	1	2	12	CD	2.0	.
chr16	35865468	35865494	chr16:35865468-35865494	0	ATACATGTCCCTGCAAAGAACATGATC	1	2	7	DD3	2.0	.
chr16	35866074	35866100	chr16:35866074-35866100	0	GGGCTTGCTGTTGTTTGTGAGTTGTTT	1	3	7	ACC2	-	.
chr16	35869706	35869738	chr16:35869706-35869738	0	AGACATGATTGGAATAGGGAAAGGGGCTATTTC	1	2	13	AD2	2.0	.
chr16	35870201	35870231	chr16:35870201-35870231	0	AAACAAATTTCCAGAAACGTAAAATTTGTCT	1	2	11	AA2	-	.
chr16	35873837	35873867	chr16:35873837-35873867	0	AAACAAACCTCAGGTAAGGGGGGACATGTTA	1	2	11	AC2	-	.
chr16	35877634	35877659	chr16:35877634-35877659	0	GGACTTGCTGTGGCTCAGGCAGGTTA	1	3	6	BCC1	2.0	.
chr16	35878524	35878547	chr16:35878524-35878547	0	ACACTAGCTCCTCTAGAGAAGTCT	1	2	4	AD2	-	.
chr16	35879305	35879333	chr16:35879305-35879333	0	GAACAATTTTATACAATGGAGGCATCTTC	1	2	9	AA2	2.0	.
chr16	35884336	35884358	chr16:35884336-35884358	0	AACATAGTTTTAGAGACATGTTA	1	3	3	ACD1	1.0	.
chr16	35888340	35888360	chr16:35888340-35888360	0	TGAGGAGTTCAAAACTAGCCT	1	3	1	ABC1	1.0	.
chr16	35888777	35888804	chr16:35888777-35888804	0	GAGCAAGTCAAGGTAGTAAAGATAGCCC	1	2	8	AC2	-	.
chr16	35889820	35889845	chr16:35889820-35889845	0	AAACTAGAACTAAGATAAGCATGCCT	1	2	6	DD1	-	.
chr16	35892359	35892391	chr16:35892359-35892391	0	AAACTAGTCAGAATGGATAGTATTAGAAAGTCC	1	3	13	ACC2	2.0	.
chr16	35894553	35894572	chr16:35894553-35894572	0	AGCCTTGCCCAGGCTTCTCC	2	2	0	AD3	3.0	.
chr16	35894582	35894609	chr16:35894582-35894609	0	GAGCAAGTCAAGATAATAAAGATAGCCT	1	2	8	AC2	2.0	.
chr16	35895528	35895557	chr16:35895528-35895557	0	AGGCTTGACCTCCCAGGTTTAAGCAATCCT	1	2	10	AD2	2.0	.
chr16	35897800	35897829	chr16:35897800-35897829	0	AAACATGCTTTGATACCAGGAGACATTATT	1	2	10	AD4	1.0	.
chr16	35898446	35898465	chr16:35898446-35898465	0	AAGCATTCCCAGACATGTCT	3	1	0	A2	-	.
chr16	35898574	35898593	chr16:35898574-35898593	0	CAACAATCTTGGACTAGTTT	2	2	0	AC1	1.0	.
chr16	35900338	35900365	chr16:35900338-35900365	0	GCACAAGCCTTGCACTGGAGAGATGCTT	1	2	8	AD2	-	.
chr16	35901339	35901363	chr16:35901339-35901363	0	AAACTACTCCCCTATAAACCAGCCT	1	2	5	AB2	-	.
chr16	35901550	35901577	chr16:35901550-35901577	0	AGACTAGTCTTAATGGAGAGGCTGGCCT	1	1	8	B1	-	.
chr16	35902639	35902658	chr16:35902639-35902658	0	GACAATGCTCAGACAAGTCT	4	2	0	AD4	1.0	.
chr16	35903678	35903702	chr16:35903678-35903702	0	TGACAAGTCACAATTGAGGTAGCTT	1	3	5	ACC2	1.0	.
chr16	35905824	35905851	chr16:35905824-35905851	0	GGGCTACCTTGTCTGCTAGAGCATTTCC	1	2	8	AA2	2.0	.
chr16	35907964	35907992	chr16:35907964-35907992	0	GGGGAGGCTCAGGGCTTGGAGACTTGTCC	1	2	9	AB1	-	.
chr16	35908294	35908317	chr16:35908294-35908317	0	GGGCATGACCTGATGGGCTTACCT	1	2	4	AD2	-	.
chr16	35911199	35911220	chr16:35911199-35911220	0	GAACTTGTCTTCCAGCCAGCCC	1	2	2	BC1	-	.
chr16	35911735	35911764	chr16:35911735-35911764	0	GAGCATCTTAATAAGAGTATGGACAAGCTT	1	2	10	AC1	1.0	.
chr16	35912088	35912107	chr16:35912088-35912107	0	GAGCATATTCAGAGTTGCCC	1	2	0	AA2	1.0	.
chr16	35913652	35913672	chr16:35913652-35913672	0	GGGCAAGGCAAAGGCAAGTCC	1	2	1	CD	-	.
chr16	35913836	35913867	chr16:35913836-35913867	0	AGGCTTGCCTGGGAGCACGAGAGGGCCTGTGC	1	2	12	BD1	2.0	.
chr16	35916124	35916148	chr16:35916124-35916148	0	CAGCATTTTCGCAGATAACTTGTTT	1	3	5	ACC2	1.0	.
chr16	35917107	35917131	chr16:35917107-35917131	0	CAACTTGCTGAATCAAAAAAAGTTT	1	3	5	ACC2	-	.
chr16	35918832	35918853	chr16:35918832-35918853	0	AAGCATTTTTACAGACAACTTC	1	2	2	AA2	1.0	.
chr16	35919118	35919144	chr16:35919118-35919144	0	CAACATGCTGAATGAAAAGAAAAGTTT	1	3	7	ACC2	-	.
chr16	35923816	35923840	chr16:35923816-35923840	0	AAGCATTTTTGCAGATAGCATGTTT	1	2	5	AC2	1.0	.
chr16	35925129	35925150	chr16:35925129-35925150	0	AAACATTTTCACAAGCAGGTCC	1	2	2	AB2	-	.
chr16	35932427	35932453	chr16:35932427-35932453	0	CAACTTGCTGAATCAAAAGAAAAGTTT	1	3	7	ACC2	-	.
chr16	35933450	35933475	chr16:35933450-35933475	0	AAACTTGCTGAATAAAGAAAAAGTTT	1	2	6	AC2	1.0	.
chr16	35935715	35935734	chr16:35935715-35935734	0	AAATTAGCTCAGAAATGTCC	1	2	0	AA2	-	.
chr16	35940855	35940875	chr16:35940855-35940875	0	AAGATTGTCTCCAACAAGCTT	1	2	1	AC2	-	.
chr16	35944879	35944907	chr16:35944879-35944907	0	AAACTACTCCGAGCTAAAGAGGGAAGTTC	1	2	9	AA2	1.0	.
chr16	35945435	35945466	chr16:35945435-35945466	0	AGAAAAGTCTGGTTAGCCACAAAAGGAAGCCC	1	2	12	AA2	-	.
chr16	35946170	35946193	chr16:35946170-35946193	0	CAACAAGATTCATAAAGCAAGTCC	1	2	4	CD	2.0	.
chr16	35946939	35946969	chr16:35946939-35946969	0	TAGCAAGACTAACAAGAAAAGAAGCAAGTTT	1	2	11	CD	1.0	.
chr16	35949245	35949275	chr16:35949245-35949275	0	AAACTAGTTCAACCATTGTGGAAGCCAGTGT	1	2	11	BD1	1.0	.
chr16	35956058	35956084	chr16:35956058-35956084	0	AAGCATGCCTTCCTCTTATACTAATCC	2	2	7	AD1	-	.
chr16	35957015	35957038	chr16:35957015-35957038	0	GGACTTGCTTTATGAATCTTGTTG	1	2	4	CD	-	.
chr16	35957742	35957773	chr16:35957742-35957773	0	GGGCTTCCTTTTGTGGCTAACCAGACTTTTCT	1	2	12	AA2	-	.
chr16	35960111	35960136	chr16:35960111-35960136	0	AGAATTGTTTTCTGAGAAACTTCTTT	1	2	6	AA2	1.0	.
chr16	35960967	35960989	chr16:35960967-35960989	0	GAACTTTTCTGAGAAACTTCTTT	1	2	3	AA2	-	.
chr16	35961297	35961329	chr16:35961297-35961329	0	AAACTAGACCAAAGCATTCTGAGAAACTTCTTT	1	2	13	AD2	-	.
chr16	35962846	35962868	chr16:35962846-35962868	0	GAACATTTCTGAGAAACTTCTTT	1	2	3	AA2	1.0	.
chr16	35964043	35964071	chr16:35964043-35964071	0	AAACAAATTTACAAGAAAAAAACAACCCC	1	2	9	AA2	1.0	.
chr16	35965606	35965638	chr16:35965606-35965638	0	AAACTAGACTGAAGATTTCTGAGAAACTACTTT	1	2	13	AD2	2.0	.
chr16	35965948	35965980	chr16:35965948-35965980	0	AAACTAGACTGAAGAATTCTGAGAAACTTCTTT	1	2	13	AD2	-	.
chr16	35966446	35966471	chr16:35966446-35966471	0	AAATATGTTCAAATAAAAACTAGACT	1	2	6	AD3	-	.
chr16	35967145	35967177	chr16:35967145-35967177	0	AAACTAGTCAGAATCTTTCTGAAAAACTTCTTT	1	2	13	AC2	2.0	.
chr16	35967489	35967521	chr16:35967489-35967521	0	AAACTAGACTGAAGCTTTCTGAGAAACTTCTTT	1	2	13	AD2	-	.
chr16	35971929	35971949	chr16:35971929-35971949	0	CAGAAAGCTTCTGGCTAGTTT	1	3	1	ACC1	-	.
chr16	35975011	35975031	chr16:35975011-35975031	0	CAAAAAGCTTCTGACTAGTTT	1	3	1	ACC1	2.0	.
chr16	35975510	35975535	chr16:35975510-35975535	0	AAACAAGTTTCTCTGAAAGCTTCTGT	1	2	6	AD4	-	.
chr16	35976537	35976569	chr16:35976537-35976569	0	AAAGAAGTTTCTCAGAAAGCTTCGGTCTAGTTT	1	2	13	AD2	2.0	.
chr16	35978419	35978440	chr16:35978419-35978440	0	AGAGAAGTTTCTGAGAAAGCTT	1	2	2	AA2	1.0	.
chr16	35981185	35981205	chr16:35981185-35981205	0	GAGCATTTTTGAAACAACCTT	1	2	1	AA2	-	.
chr16	35981631	35981652	chr16:35981631-35981652	0	AAGCATTCTCAGAAACTTCTTT	1	2	2	AA2	2.0	.
chr16	35981867	35981887	chr16:35981867-35981887	0	GAGCAGCTTTGAAACATGCTC	2	2	1	AB1	-	.
chr16	35982301	35982333	chr16:35982301-35982333	0	AAACTAGACCGAAGGATTCTTAGAAACATCTTC	1	2	13	AD2	1.0	.
chr16	35984192	35984213	chr16:35984192-35984213	0	AAGCATTCTCAGAAACTTCTCT	1	2	2	AA2	1.0	.
chr16	35984699	35984720	chr16:35984699-35984720	0	AAGCTTTCTCAGAAACTTCTTT	1	2	2	AA2	1.0	.
chr16	35986770	35986791	chr16:35986770-35986791	0	AAGCATTCTCAGAAACTTCTTT	1	2	2	AA2	1.0	.
chr16	35987453	35987475	chr16:35987453-35987475	0	GAAGAAGTCTGAGAAACTTCTTT	1	2	3	AA2	1.0	.
chr16	35987625	35987646	chr16:35987625-35987646	0	AAGCATTCTCCAAAACTTCTTT	1	2	2	AA2	1.0	.
chr16	35987966	35987987	chr16:35987966-35987987	0	AAGCATTCTCAGAAACTAGTTT	1	1	2	A2	1.0	.
chr16	35989502	35989523	chr16:35989502-35989523	0	AAGCATTCTCAGAAACTTCTTT	1	2	2	AA2	1.0	.
chr16	35991550	35991571	chr16:35991550-35991571	0	AAGCATTCTCAGAAACATCTTT	1	2	2	AA2	1.0	.
chr16	35991890	35991911	chr16:35991890-35991911	0	AAGCATTTTCAGAAACTAGTTA	1	2	2	AC2	1.0	.
chr16	35992061	35992082	chr16:35992061-35992082	0	AAGCATTCTCAGAAACTTCTTT	1	2	2	AA2	-	.
chr16	35992391	35992411	chr16:35992391-35992411	0	AAACTAGGCTGAAGCATTCTC	1	2	1	AD2	1.0	.
chr16	35993428	35993449	chr16:35993428-35993449	0	AAGCATTCTCAGAAACTTCTTT	1	2	2	AA2	-	.
chr16	35994272	35994304	chr16:35994272-35994304	0	AAACTAGACTGAGGGATTCTGAGAAACTTCTTT	1	2	13	AD2	-	.
chr16	35996233	35996253	chr16:35996233-35996253	0	AAACTAGTTTTGAAATACTCT	1	2	1	AA1	2.0	.
chr16	35996851	35996872	chr16:35996851-35996872	0	AAGCAATCCTAGAAACTTCTTT	1	2	2	AA2	-	.
chr16	35997179	35997200	chr16:35997179-35997200	0	AAGCAAGCTGAGAAACTTCTTT	1	2	2	AC2	1.0	.
chr16	35997996	35998021	chr16:35997996-35998021	0	AAACTTTCTTTTGATTGAGCAAGATT	1	2	6	AD2	-	.
chr16	35999311	35999332	chr16:35999311-35999332	0	AAGCATTCTCAGAAACTTCTTC	1	2	2	AA2	1.0	.
chr16	35999702	35999728	chr16:35999702-35999728	0	GAACTTATCTTCTCCTTGAGCATTTTT	1	2	7	AA2	-	.
chr16	36001019	36001040	chr16:36001019-36001040	0	AAGCATTCTCAGAAACTTCTTT	1	2	2	AA2	-	.
chr16	36001190	36001211	chr16:36001190-36001211	0	AAGCATTCTCAGAAACTTCTTT	1	2	2	AA2	-	.
chr16	36001701	36001722	chr16:36001701-36001722	0	AAGCATTCTCTGAAACTTCTTT	1	2	2	AA2	-	.
chr16	36002042	36002063	chr16:36002042-36002063	0	AAGCATTCTCAGAAACTTCTTT	1	2	2	AA2	-	.
chr16	36002213	36002234	chr16:36002213-36002234	0	AAGCATTCTCAGAAACTTCTTT	1	2	2	AA2	1.0	.
chr16	36002264	36002288	chr16:36002264-36002288	0	AAACTTTCTTTTGATAGAGAAGTTT	1	2	5	AA2	1.0	.
chr16	36002554	36002575	chr16:36002554-36002575	0	AAGCATACTCCGAAACTTCTTT	1	2	2	AA2	-	.
chr16	36002725	36002746	chr16:36002725-36002746	0	AAGCATTCTCAGAAACTTTTTT	1	2	2	AA2	-	.
chr16	36003066	36003087	chr16:36003066-36003087	0	AAGCATTCTCAGAAACTTCTTT	1	2	2	AA2	1.0	.
chr16	36003116	36003141	chr16:36003116-36003141	0	GAACATTTCTTTTGATATACTAGTTT	1	2	6	AD2	1.0	.
chr16	36003236	36003257	chr16:36003236-36003257	0	AAGCATTCTCAGAAACATCTTT	1	2	2	AA2	-	.
chr16	36003917	36003938	chr16:36003917-36003938	0	AAGCATTCTCAGAAGCTTCTTT	1	2	2	AA2	2.0	.
chr16	36004088	36004109	chr16:36004088-36004109	0	AGGCATTCTCATAAACTTCTTT	1	2	2	AA2	1.0	.
chr16	36004600	36004621	chr16:36004600-36004621	0	AAGCATTCTCAGAAACTTCTTT	1	2	2	AA2	-	.
chr16	36004837	36004858	chr16:36004837-36004858	0	TGACTAGTTTTGAAACACTCTT	1	3	2	ABC2	1.0	.
chr16	36004942	36004963	chr16:36004942-36004963	0	AAGCATTCTCAGAAACTTCTTT	1	2	2	AA2	-	.
chr16	36005112	36005133	chr16:36005112-36005133	0	AAGCATTCTCAGAAACTTCTTT	1	2	2	AA2	2.0	.
chr16	36005282	36005303	chr16:36005282-36005303	0	AAGCATTCTCAGAAACTTGTTT	1	1	2	A2	2.0	.
chr16	36005624	36005645	chr16:36005624-36005645	0	AAGCATTCTCAGAAACTTCTTT	1	2	2	AA2	-	.
chr16	36006135	36006156	chr16:36006135-36006156	0	AAACATTCTCAGAAACTTCCTT	1	2	2	AA2	-	.
chr16	36007565	36007586	chr16:36007565-36007586	0	TGACTAGTTTTGAAACACTCTT	1	3	2	ABC2	1.0	.
chr16	36007670	36007691	chr16:36007670-36007691	0	AAGCATTCTCAGAAACTTCTTT	1	2	2	AA2	2.0	.
chr16	36007840	36007861	chr16:36007840-36007861	0	AAGCATTCTCAGAAACTTCTTT	1	2	2	AA2	3.0	.
chr16	36007890	36007915	chr16:36007890-36007915	0	GAACATTTCTTTTGATAGAGAAGTTT	1	2	6	AA2	1.0	.
chr16	36008692	36008713	chr16:36008692-36008713	0	AAGCATTCTCAGAAACTTCTTT	1	2	2	AA2	-	.
chr16	36009033	36009054	chr16:36009033-36009054	0	AAGCATTCTCAGAAACATCTTT	1	2	2	AA2	1.0	.
chr16	36009375	36009396	chr16:36009375-36009396	0	AAGCATTCTCAAAAACTTATTT	1	2	2	AA2	-	.
chr16	36009716	36009737	chr16:36009716-36009737	0	AAGCATTCTCAGAAACTTCTTT	1	2	2	AA2	-	.
chr16	36010387	36010419	chr16:36010387-36010419	0	AAACTAGCCAGAAGCACTCTCGGAAACTTCTTT	1	2	13	AC2	1.0	.
chr16	36011421	36011442	chr16:36011421-36011442	0	AAGCATTCTCAGAGACTTCTTT	1	2	2	AA2	2.0	.
chr16	36011760	36011781	chr16:36011760-36011781	0	GAGCTTTCTCAGAAACTACTTT	1	2	2	AA2	1.0	.
chr16	36011827	36011847	chr16:36011827-36011847	0	GAGCAAGTTTGAAACTCTCTT	1	2	1	AB4	-	.
chr16	36011931	36011952	chr16:36011931-36011952	0	AAGCATTCTCCAAAACTTCTTT	1	2	2	AA2	-	.
chr16	36012321	36012346	chr16:36012321-36012346	0	GAACTTTTCTTTTGGTAGAGTAGTTT	1	2	6	AA2	-	.
chr16	36013295	36013316	chr16:36013295-36013316	0	AAGCATTCTCAGAAACTTCTTT	1	2	2	AA2	-	.
chr16	36013808	36013829	chr16:36013808-36013829	0	AAGCATTCTCAGAAACTTCTTT	1	2	2	AA2	-	.
chr16	36014149	36014170	chr16:36014149-36014170	0	AAGCATTCTCAGAAACATCTTT	1	2	2	AA2	2.0	.
chr16	36014662	36014683	chr16:36014662-36014683	0	AAGCATTCTCAGAAACTTCTTT	1	2	2	AA2	2.0	.
chr16	36014992	36015024	chr16:36014992-36015024	0	AAACTAGCCAGAAGCACCCTCGGAAACTTCTTT	1	2	13	AC2	-	.
chr16	36016197	36016218	chr16:36016197-36016218	0	AAGCATTCTCAGAGACTTCTTT	1	2	2	AA2	-	.
chr16	36016536	36016557	chr16:36016536-36016557	0	GAGCTTTCTCAGAAACTACTTT	1	2	2	AA2	-	.
chr16	36016603	36016623	chr16:36016603-36016623	0	GAGCAAGTTTGAAACTCTCTT	1	2	1	AB4	-	.
chr16	36016707	36016728	chr16:36016707-36016728	0	AAGCATTCTCCAAAACTTCTTT	1	2	2	AA2	-	.
chr16	36017097	36017122	chr16:36017097-36017122	0	GAACTTTTCTTTTGGTAGAGTAGTTT	1	2	6	AA2	-	.
chr16	36018071	36018092	chr16:36018071-36018092	0	AAGCATTCTCAGAAACTTCTTT	1	2	2	AA2	1.0	.
chr16	36018584	36018605	chr16:36018584-36018605	0	AAGCATTCTCAGAAACTTCTTT	1	2	2	AA2	1.0	.
chr16	36018925	36018946	chr16:36018925-36018946	0	AAGCATTCTCAGAAACATCTTT	1	2	2	AA2	1.0	.
chr16	36019265	36019286	chr16:36019265-36019286	0	AAGCATTCTCAAAAACTTATTT	1	2	2	AA2	-	.
chr16	36019606	36019627	chr16:36019606-36019627	0	AAGCATTCTCAGAAACTTCTTT	1	2	2	AA2	-	.
chr16	36020277	36020309	chr16:36020277-36020309	0	AAACTAGCCAGAAGCACTCTCGGAAACTTCTTT	1	2	13	AC2	2.0	.
chr16	36020629	36020650	chr16:36020629-36020650	0	AAGCATTCTCATAAACATCTTT	1	2	2	AA2	-	.
chr16	36020800	36020821	chr16:36020800-36020821	0	GGGCATTCTCAGAAACTTCTTT	1	2	2	AA2	3.0	.
chr16	36021311	36021332	chr16:36021311-36021332	0	AAGCATTCTCAGAGACTTCTTT	1	2	2	AA2	1.0	.
chr16	36021650	36021671	chr16:36021650-36021671	0	GAGCTTTCTCAGAAACTACTTT	1	2	2	AA2	1.0	.
chr16	36021717	36021737	chr16:36021717-36021737	0	GAGCAAGTTTGAAACTCTCTT	1	2	1	AB4	-	.
chr16	36021821	36021842	chr16:36021821-36021842	0	AAGCATTCTCCGAAACTTCTTT	1	2	2	AA2	-	.
chr16	36022211	36022236	chr16:36022211-36022236	0	GAACTTTTCTTTTGGTAGAGTAGTTT	1	2	6	AA2	1.0	.
chr16	36022847	36022868	chr16:36022847-36022868	0	AAGCATTTTCAGAAACTTCCTT	1	2	2	AA2	-	.
chr16	36024545	36024565	chr16:36024545-36024565	0	AAACTAGTCAGAAGCATACTG	2	3	1	ACC1	1.0	.
chr16	36024727	36024748	chr16:36024727-36024748	0	AGGCATTCTCAGAAACTTCTTT	1	2	2	AA2	2.0	.
chr16	36024898	36024919	chr16:36024898-36024919	0	AAGCATGCTCAGCAGCTTCTTT	1	2	2	AC1	1.0	.
chr16	36025749	36025770	chr16:36025749-36025770	0	AAGCATTCTCAGAAACTTCTTT	1	2	2	AA2	2.0	.
chr16	36029024	36029056	chr16:36029024-36029056	0	AAACAAATTTACAAGAAAAAAACAAACAACCCC	1	2	13	AA2	-	.
chr16	36029293	36029319	chr16:36029293-36029319	0	AAACTAGTTCAACCATTGTGGAAGTCC	1	2	7	AD1	1.0	.
chr16	36030294	36030315	chr16:36030294-36030315	0	AAGCATTCTCAGAAACTTCTTC	1	2	2	AA2	2.0	.
chr16	36031999	36032020	chr16:36031999-36032020	0	AAGCATTCTCAGAAACTTCTTT	1	2	2	AA2	-	.
chr16	36032682	36032703	chr16:36032682-36032703	0	AAGCATTCTCCGAAACTTCTTC	1	2	2	AA2	1.0	.
chr16	36032852	36032873	chr16:36032852-36032873	0	AAGCATTCTCAGAAACTTCTTT	1	2	2	AA2	-	.
chr16	36034815	36034836	chr16:36034815-36034836	0	AAGCATTCTCAGAAACTTCTTT	1	2	2	AA2	-	.
chr16	36035327	36035349	chr16:36035327-36035349	0	AAGCAATTCTGAGAAACTTCTTT	1	2	3	AA2	-	.
chr16	36035840	36035861	chr16:36035840-36035861	0	AAGCATTCTCAGAAACTTCTTC	1	2	2	AA2	-	.
chr16	36036182	36036203	chr16:36036182-36036203	0	AAGCATTCTCAGAAACTTCTTT	1	2	2	AA2	1.0	.
chr16	36037256	36037281	chr16:36037256-36037281	0	AACCTATCTTTTGATTGAGCAAGTTT	1	2	6	AD1	-	.
chr16	36037842	36037870	chr16:36037842-36037870	0	AAGCTTACTTTGGAAAATCAAATATGTTC	1	2	9	AA2	-	.
chr16	36039644	36039670	chr16:36039644-36039670	0	GAACCTGTCTTTGGATTGAGCATTTTT	2	2	7	AB3	-	.
chr16	36040446	36040467	chr16:36040446-36040467	0	AAGCATTCTTAGAAACATCCTT	1	2	2	AA2	2.0	.
chr16	36043729	36043750	chr16:36043729-36043750	0	AAGCATTCTCAGAAACTTCCTC	1	2	2	AA2	1.0	.
chr16	36044116	36044141	chr16:36044116-36044141	0	GAACCTGTCTTTTGACAGACCAGCTT	1	2	6	BB2	1.0	.
chr16	36044578	36044599	chr16:36044578-36044599	0	AAGCATTCTCAGAAACTTCTTT	1	2	2	AA2	2.0	.
chr16	36044749	36044770	chr16:36044749-36044770	0	AAGCTTTCTCAGAAACTTCTTT	1	2	2	AA2	2.0	.
chr16	36045256	36045277	chr16:36045256-36045277	0	AAGCATTCTCAGAAACTTCTTT	1	2	2	AA2	-	.
chr16	36045768	36045789	chr16:36045768-36045789	0	AAGCATTCTCCGAAACTTCTTT	1	2	2	AA2	-	.
chr16	36045938	36045959	chr16:36045938-36045959	0	AAGCATTCTCAGAAACTTTTTC	1	2	2	AA2	-	.
chr16	36046108	36046129	chr16:36046108-36046129	0	AAGCATTCTCATAAACTTCTTT	1	2	2	AA2	1.0	.
chr16	36046961	36046982	chr16:36046961-36046982	0	AAGCATTCTCAGAAACTTCTTT	1	2	2	AA2	-	.
chr16	36047182	36047208	chr16:36047182-36047208	0	GAACATTTCTTTTGATAGAGCTTTTTT	1	2	7	AA2	2.0	.
chr16	36048061	36048093	chr16:36048061-36048093	0	GGGGTTGTTTGTTTTTTTCTTGTAAATTTGTTT	1	2	13	AA2	1.0	.
chr16	36049383	36049404	chr16:36049383-36049404	0	AAGCATTCTCAGAAACTTCTTT	1	2	2	AA2	-	.
chr16	36049553	36049574	chr16:36049553-36049574	0	AAGCATTCTCAGAAACTTCTTT	1	2	2	AA2	-	.
chr16	36050065	36050086	chr16:36050065-36050086	0	AAGCATTCTCAGAAACTTCTTT	1	2	2	AA2	-	.
chr16	36050403	36050424	chr16:36050403-36050424	0	AAGCATTCTCAGAAACTTCTTT	1	2	2	AA2	1.0	.
chr16	36050915	36050936	chr16:36050915-36050936	0	AGGCATTCTCAGAAACTACTTT	1	2	2	AA2	-	.
chr16	36051085	36051106	chr16:36051085-36051106	0	AAGCATTCTCAGGAACTTCTTT	1	2	2	AA2	1.0	.
chr16	36051934	36051955	chr16:36051934-36051955	0	AAACATTCTCAGAAACTTCTTT	1	2	2	AA2	-	.
chr16	36052000	36052021	chr16:36052000-36052021	0	AGGGAAGTTTTGAAACAATTTT	1	2	2	AA2	-	.
chr16	36052153	36052178	chr16:36052153-36052178	0	GAACATACCTTTTCATAGAGTAGTTT	1	2	6	AA2	-	.
chr16	36052620	36052641	chr16:36052620-36052641	0	AAGCATTCTCGGAAACTTCTTT	1	2	2	AA2	-	.
chr16	36052792	36052813	chr16:36052792-36052813	0	AAGCATTCTCAGAAACTTCTTT	1	2	2	AA2	-	.
chr16	36053027	36053048	chr16:36053027-36053048	0	AGAGTAGTTTTGAAACATTCTT	1	2	2	AA2	-	.
chr16	36053132	36053153	chr16:36053132-36053153	0	AAGCTTTCTCAAAAACTACTTT	1	2	2	AA2	-	.
chr16	36053474	36053495	chr16:36053474-36053495	0	AAGCATTCTCAAAAACTTCTTT	1	2	2	AA2	-	.
chr16	36054328	36054349	chr16:36054328-36054349	0	AAGCAATTTCAGAAACTTCTTT	1	2	2	AA2	-	.
chr16	36054720	36054746	chr16:36054720-36054746	0	GAACTTATCTTCTTATTGAGCATTTTT	1	2	7	AA2	-	.
chr16	36056201	36056222	chr16:36056201-36056222	0	AAGCATTCTCAGAAACTTCTTC	1	2	2	AA2	-	.
chr16	36059612	36059633	chr16:36059612-36059633	0	AAGCATTCTCATAAACTTCTTT	1	2	2	AA2	-	.
chr16	36060123	36060144	chr16:36060123-36060144	0	AAGCATTCTCCGAAACTTATTT	1	2	2	AA2	-	.
chr16	36060294	36060315	chr16:36060294-36060315	0	AAGCATTCTCAGAAACTTCTTC	1	2	2	AA2	-	.
chr16	36060625	36060657	chr16:36060625-36060657	0	AAGCTAGTCAGAAGCATTGTCAGAAACTTCTCT	1	2	13	AC2	-	.
chr16	36061147	36061168	chr16:36061147-36061168	0	AAGCATTCTCAGAAACTTCCTT	1	2	2	AA2	-	.
chr16	36061999	36062019	chr16:36061999-36062019	0	AAGCATTCTCCGAACTTCTTT	1	2	1	AA2	-	.
chr16	36062575	36062596	chr16:36062575-36062596	0	AGAGCAGTTTCGAAACATGCTT	3	2	2	AB4	-	.
chr16	36063153	36063174	chr16:36063153-36063174	0	AAGCATTTTCAAAAACTTCCTT	1	2	2	AA2	-	.
chr16	36063392	36063412	chr16:36063392-36063412	0	GAGCATGTTTGAAACACTCTT	3	2	1	AB4	-	.
chr16	36063496	36063517	chr16:36063496-36063517	0	AAGCATTCTCAGAAACTTCTTT	1	2	2	AA2	-	.
chr16	36063667	36063688	chr16:36063667-36063688	0	AAGCATTCTCCGAAACTTCTTT	1	2	2	AA2	-	.
chr16	36064008	36064029	chr16:36064008-36064029	0	AAGCATTCTCAGAAACTTCTTT	1	2	2	AA2	-	.
chr16	36064178	36064199	chr16:36064178-36064199	0	AAGCATTCTCTGAAACTTCTTT	1	2	2	AA2	-	.
chr16	36064518	36064539	chr16:36064518-36064539	0	AAGCATTCTCAGAAACTTCCTT	1	2	2	AA2	-	.
chr16	36064569	36064593	chr16:36064569-36064593	0	AAACTTTCTTTTGAAAGAGTAGTTT	1	2	5	AA2	-	.
chr16	36064689	36064710	chr16:36064689-36064710	0	AAGCATTCTCCGAAACTACTTT	1	2	2	AA2	-	.
chr16	36065082	36065107	chr16:36065082-36065107	0	AAACTATCTTTTGATTGAGCAGGTTT	1	2	6	AB2	-	.
chr16	36065544	36065565	chr16:36065544-36065565	0	AAGCATTCTCAGAAACTTCTTT	1	2	2	AA2	-	.
chr16	36066398	36066419	chr16:36066398-36066419	0	AAGCTTTCTCCAAAACTTCTTT	1	2	2	AA2	-	.
chr16	36066740	36066761	chr16:36066740-36066761	0	AAACATTCTCAGAAACTTCTTT	1	2	2	AA2	-	.
chr16	36067474	36067499	chr16:36067474-36067499	0	GAACATTCCTTTTGATAGAGTAGTTT	1	2	6	AA2	-	.
chr16	36067935	36067956	chr16:36067935-36067956	0	AAGCATTCTCAGAAACTTCTTT	1	2	2	AA2	-	.
chr16	36068104	36068125	chr16:36068104-36068125	0	AAGCATTCTCAGAAACTTCTTT	1	2	2	AA2	-	.
chr16	36068447	36068468	chr16:36068447-36068468	0	AAGCATTCTCAGAAACTACTTT	1	2	2	AA2	-	.
chr16	36068513	36068534	chr16:36068513-36068534	0	AGAGAAGTTTTGAAACTATCTT	1	2	2	AA2	-	.
chr16	36068616	36068637	chr16:36068616-36068637	0	AAGCATTCTCAGAAACTTCTTT	1	2	2	AA2	-	.
chr16	36069297	36069318	chr16:36069297-36069318	0	AAGCATTCTCAGAAACTTCTTT	1	2	2	AA2	-	.
chr16	36069974	36069995	chr16:36069974-36069995	0	AAGCATTCTCAGAAACTTCTTT	1	2	2	AA2	-	.
chr16	36070316	36070337	chr16:36070316-36070337	0	AAGCATTCTCAGAAACTTCTTT	1	2	2	AA2	-	.
chr16	36070655	36070676	chr16:36070655-36070676	0	AAGCATTCTCCGAAACTTCTTT	1	2	2	AA2	-	.
chr16	36070826	36070847	chr16:36070826-36070847	0	AAGCATTCTCAGAAACTTCTTT	1	2	2	AA2	-	.
chr16	36072378	36072401	chr16:36072378-36072401	0	AGGCTTGCTTAGGTAAACAAAGCA	1	3	4	ACD2	-	.
chr16	36077080	36077112	chr16:36077080-36077112	0	AAACAAATTTACAAGAAAAAAACAAACAACCCC	1	2	13	AA2	-	.
chr16	36080046	36080067	chr16:36080046-36080067	0	AAGCATTCTCAGAAACTTCTTT	1	2	2	AA2	-	.
chr16	36080728	36080749	chr16:36080728-36080749	0	AAGCATTCTCCGAAACTACTTT	1	2	2	AA2	-	.
chr16	36081297	36081321	chr16:36081297-36081321	0	AAACTTCCTTTTGATAGACCTGTTT	1	2	5	AB2	-	.
chr16	36081416	36081437	chr16:36081416-36081437	0	AAGCATTCTCAGAAACTTCTTT	1	2	2	AA2	-	.
chr16	36081585	36081606	chr16:36081585-36081606	0	AAGCATTCTCAGAAACTTCTTT	1	2	2	AA2	-	.
chr16	36081761	36081782	chr16:36081761-36081782	0	AAGCATTCTCTGAAACTTCTTT	1	2	2	AA2	-	.
chr16	36081811	36081836	chr16:36081811-36081836	0	GAACTTTTCTTTTGATAGAGTAGTTT	1	2	6	AA2	-	.
chr16	36081932	36081953	chr16:36081932-36081953	0	AAGCATTCTCAGAAACTTCTTT	1	2	2	AA2	-	.
chr16	36082274	36082295	chr16:36082274-36082295	0	AAGCATTCTCATAAACTTCTTT	1	2	2	AA2	-	.
chr16	36082444	36082465	chr16:36082444-36082465	0	GAGCATTCTCAGAAACTTCTTT	1	2	2	AA2	-	.
chr16	36082615	36082636	chr16:36082615-36082636	0	AAACATTCTCAGAAACTTCTTT	1	2	2	AA2	-	.
chr16	36082666	36082690	chr16:36082666-36082690	0	AAGCTTTCTTTTGATAGAGTAGTTT	1	2	5	AA2	-	.
chr16	36082786	36082807	chr16:36082786-36082807	0	AAGCATTCTCAGAAACTTCTTT	1	2	2	AA2	-	.
chr16	36082957	36082978	chr16:36082957-36082978	0	AAGCATTCTCTGAAACTTCTTT	1	2	2	AA2	-	.
chr16	36083810	36083831	chr16:36083810-36083831	0	AAACATTCTCGGAAACATTTTT	1	2	2	AA2	-	.
chr16	36084032	36084057	chr16:36084032-36084057	0	AAGCTTTCTTTTGATAGAGCAGGTTT	1	2	6	AB2	-	.
chr16	36084323	36084344	chr16:36084323-36084344	0	AAGCATTCTTCGAAACTTCTTT	1	2	2	AA2	-	.
chr16	36084834	36084855	chr16:36084834-36084855	0	AAGCATTCTCATAAACTACTTT	1	2	2	AA2	-	.
chr16	36085006	36085027	chr16:36085006-36085027	0	AAGCATTCTCAGAAACTTCTTT	1	2	2	AA2	-	.
chr16	36085177	36085198	chr16:36085177-36085198	0	AAGCATTCTCAGAAACTTCTTT	1	2	2	AA2	-	.
chr16	36085519	36085540	chr16:36085519-36085540	0	AAGCATTCTCAGAAACTTCCTT	1	2	2	AA2	-	.
chr16	36086377	36086398	chr16:36086377-36086398	0	AAACATTCTCAGAAACTTCTTC	1	2	2	AA2	-	.
chr16	36086882	36086903	chr16:36086882-36086903	0	AAGCATTCTCGGAAACTTCTTT	1	2	2	AA2	-	.
chr16	36087053	36087074	chr16:36087053-36087074	0	AAGCATTCTTCCAAACTTCTTT	1	2	2	AA2	-	.
chr16	36087394	36087415	chr16:36087394-36087415	0	AAGCATTCTCTGAAACTACTTT	1	2	2	AA2	-	.
chr16	36087565	36087586	chr16:36087565-36087586	0	AAGCATTCTTCGAAACTTCTTT	1	2	2	AA2	-	.
chr16	36087907	36087928	chr16:36087907-36087928	0	AAACATTCTCAGAAACTTCTTT	1	2	2	AA2	-	.
chr16	36088913	36088945	chr16:36088913-36088945	0	AAACTAGGCTGATGCATTCTCTGAAACATCTTT	1	2	13	AD2	-	.
chr16	36089437	36089458	chr16:36089437-36089458	0	AAGCATTCTCAGAAACTTCCTT	1	2	2	AA2	-	.
chr16	36089608	36089629	chr16:36089608-36089629	0	AAGCTTTCTCAGAAACTTCCTT	1	2	2	AA2	-	.
chr16	36092763	36092795	chr16:36092763-36092795	0	AGGGTTGTTTGTGTTTTACTTGTAAATTTGTTT	1	2	13	AA2	-	.
chr16	36096295	36096327	chr16:36096295-36096327	0	GGGCTTCCCTTTGTGGGTAACCCGAACTTTCTC	1	2	13	AA2	-	.
chr16	36099050	36099080	chr16:36099050-36099080	0	AAGAAAGCCCCACCACAATTTAAAGTAGCTT	1	2	11	AA2	-	.
chr16	36103544	36103565	chr16:36103544-36103565	0	GGACTTGTCTCAGAGCATGATT	2	1	2	D1	-	.
chr16	36108921	36108942	chr16:36108921-36108942	0	GAACATTTTCCTGAAATAGTCC	1	2	2	AA2	-	.
chr16	36109734	36109760	chr16:36109734-36109760	0	AAAAATGCTTCCTGCTAAAACAAGCTC	2	1	7	A1	-	.
chr16	36111087	36111116	chr16:36111087-36111116	0	GAGCATTTTCATCACTTCAAAAAGAAGCCT	1	2	10	AA2	-	.
chr16	36117188	36117211	chr16:36117188-36117211	0	AAACTAGGTTGTGGGAACATATTT	1	2	4	AD2	-	.
chr16	36117960	36117983	chr16:36117960-36117983	0	AGGCATGTTCCACATAGCTTCCCA	1	3	4	ACC1	-	.
chr16	36118012	36118044	chr16:36118012-36118044	0	GAACATGCCTCTTAACACGTGTGGTACTGGCTT	2	2	13	BD1	-	.
chr16	36150245	36150265	chr16:36150245-36150265	0	AAGCATTTTTGGGAAATGTTT	1	2	1	AA2	-	.
chr16	36151205	36151226	chr16:36151205-36151226	0	GAACATTTTCATGAAAAAGCCC	1	2	2	AA2	-	.
chr16	36155160	36155189	chr16:36155160-36155189	0	GGACTTGCATTTCTCACATGAAAGTTGTTT	1	2	10	AD2	-	.
chr16	36158340	36158370	chr16:36158340-36158370	0	AGGCATGTCTCACATGGCAGCAGACAAACAA	1	3	11	ACD2	-	.
chr16	36164579	36164599	chr16:36164579-36164599	0	GGCCTAGCCCTTGACAAGCTC	1	2	1	CD	-	.
chr16	36164890	36164909	chr16:36164890-36164909	0	CAACAAGTTCACACATGTTG	3	3	0	CCD2	-	.
chr16	36165714	36165745	chr16:36165714-36165745	0	GAGCTTGCTGTTTTAATGAGAGAAACATGTTG	1	2	12	CC	-	.
chr16	36209362	36209383	chr16:36209362-36209383	0	GAACATTTTCATGAAAAAGCCC	1	2	2	AA2	-	.
chr16	36212215	36212244	chr16:36212215-36212244	0	AAGCCTGTCTACATCAATGCAGACTTTCTC	1	2	10	AB3	-	.
chr16	36212893	36212912	chr16:36212893-36212912	0	AAATTAGTTTAATCATGCCC	3	2	0	AD2	-	.
chr16	36217478	36217498	chr16:36217478-36217498	0	AGACATGCCCAAGACTGGGTA	2	3	1	BCD2	-	.
chr16	36223827	36223847	chr16:36223827-36223847	0	GGACTGGCCCTTGACAAGCTC	1	2	1	BC2	-	.
chr16	36224961	36224992	chr16:36224961-36224992	0	GAGCTTGCTGTTTCAATGGGAGAAACATGTTG	1	2	12	CC	-	.
chr16	36251168	36251189	chr16:36251168-36251189	0	AAAGAAGTTCCTGAGAATGCTT	1	2	2	AA2	-	.
chr16	36251338	36251359	chr16:36251338-36251359	0	AAACAAGTTTCTGAGAATGCTT	1	1	2	A2	-	.
chr16	36251679	36251700	chr16:36251679-36251700	0	AAACAAGTTTCTAGGAATGCTT	1	1	2	A2	-	.
chr16	36252020	36252041	chr16:36252020-36252041	0	AAACACGTTTCTGAGAATGCTT	1	2	2	AB2	-	.
chr16	36252136	36252162	chr16:36252136-36252162	0	AAACCTGCTCTATGAAAGGGAATGTTC	1	2	7	AB2	-	.
chr16	36252356	36252377	chr16:36252356-36252377	0	AAACAAGTTTCTGAGAATGCTT	1	1	2	A2	-	.
chr16	36252526	36252547	chr16:36252526-36252547	0	AAAGTAGTTTCTGAGAATGCTT	1	2	2	AA2	-	.
chr16	36252693	36252714	chr16:36252693-36252714	0	AAACAAGTTTCTGAGAATGCTT	1	1	2	A2	-	.
chr16	36252809	36252835	chr16:36252809-36252835	0	AAACCTGCTCTATGAAAGGGAATGTTC	1	2	7	AB2	-	.
chr16	36253034	36253055	chr16:36253034-36253055	0	AAACAACTTTCTGAGAATGCTT	1	2	2	AA2	-	.
chr16	36253376	36253397	chr16:36253376-36253397	0	AAACTAGCTTCTGAGAATGCTT	1	1	2	A2	-	.
chr16	36254058	36254080	chr16:36254058-36254080	0	AAACAAGTTTCTCAGAATTCTTC	1	2	3	AA1	-	.
chr16	36254398	36254419	chr16:36254398-36254419	0	AAACAAGTTTCTGAGAAAGCTT	1	1	2	A2	-	.
chr16	36254748	36254768	chr16:36254748-36254768	0	GAGAATGCTTCAGTCTAGTTT	1	2	1	AD2	-	.
chr16	36255413	36255434	chr16:36255413-36255434	0	AAACAAGTTTCTGGGAATGTTT	1	1	2	A2	-	.
chr16	36255751	36255772	chr16:36255751-36255772	0	AAACAAGTTTCTGAGAATGCTT	1	1	2	A2	-	.
chr16	36255867	36255893	chr16:36255867-36255893	0	AAGCCTGCTCTGTAAAAGGGAATGTTC	1	2	7	AB2	-	.
chr16	36256104	36256124	chr16:36256104-36256124	0	GAGAATGCTTCAGTCTAGTTT	1	2	1	AD2	-	.
chr16	36256263	36256284	chr16:36256263-36256284	0	AAAGAAGTTTCTGAGAATGCTT	1	2	2	AA2	-	.
chr16	36256423	36256443	chr16:36256423-36256443	0	AAAAATATCCAAAACAAGTTT	2	2	1	AA1	-	.
chr16	36256787	36256807	chr16:36256787-36256807	0	GAGAATGCTTCAGTCTAGTTT	1	2	1	AD2	-	.
chr16	36256889	36256915	chr16:36256889-36256915	0	AAACCTGTTCTATGAAAGGGAATGTTC	1	2	7	AB2	-	.
chr16	36256944	36256965	chr16:36256944-36256965	0	AAAGAAGTTTCTGAGAATGCTT	1	2	2	AA2	-	.
chr16	36257112	36257133	chr16:36257112-36257133	0	AAACAAGTTTCGGAGAATGCTT	1	1	2	A2	-	.
chr16	36257453	36257474	chr16:36257453-36257474	0	AAACAAGTTTCTGAGAATGCTT	1	1	2	A2	-	.
chr16	36257794	36257815	chr16:36257794-36257815	0	AAACAAGTTTCTGAGAATCCTT	2	2	2	AA1	-	.
chr16	36258143	36258163	chr16:36258143-36258163	0	GAGAATGCTTCAGTCTAGTTT	1	2	1	AD2	-	.
chr16	36258300	36258321	chr16:36258300-36258321	0	AAAGAAGTTTCTGAGAATGCTT	1	2	2	AA2	-	.
chr16	36258413	36258439	chr16:36258413-36258439	0	AAAAATGCTCTAACAAAAGACAAGTTC	2	1	7	A1	-	.
chr16	36258480	36258500	chr16:36258480-36258500	0	GAGAATGCTTCAGTCTAGTTT	1	2	1	AD2	-	.
chr16	36258584	36258610	chr16:36258584-36258610	0	AAACCTGCTCTATGAAAGGGAATGTTC	1	2	7	AB2	-	.
chr16	36258639	36258660	chr16:36258639-36258660	0	AAAGAAGTTTCTGAGAATGCTT	1	2	2	AA2	-	.
chr16	36258921	36258947	chr16:36258921-36258947	0	AAACCTGCTCTATGAAAGGGAATGTTC	1	2	7	AB2	-	.
chr16	36259143	36259164	chr16:36259143-36259164	0	AAACAAGTTTTTGAGAATGCTT	1	1	2	A2	-	.
chr16	36259259	36259285	chr16:36259259-36259285	0	AAACCTGCTCTATGAAAGGGAATGTTC	1	2	7	AB2	-	.
chr16	36259485	36259506	chr16:36259485-36259506	0	AAACAAATTTCTGAGAATGCTT	1	2	2	AA2	-	.
chr16	36259601	36259627	chr16:36259601-36259627	0	AAACTTGCTCTATGGAAGGGAATATTC	2	2	7	AA1	-	.
chr16	36259656	36259677	chr16:36259656-36259677	0	AAAGAAGTTTCTGAAAATGCTT	1	2	2	AA2	-	.
chr16	36259772	36259798	chr16:36259772-36259798	0	AAACCTGCTCTATGAAAGGGAATGTTC	1	2	7	AB2	-	.
chr16	36259998	36260019	chr16:36259998-36260019	0	AAACAAGTTTCTGAGAATCCTT	2	2	2	AA1	-	.
chr16	36260103	36260123	chr16:36260103-36260123	0	AGGAATGTTTGAAACCTGCTC	1	2	1	AB2	-	.
chr16	36260169	36260190	chr16:36260169-36260190	0	AAAGAAGTTTCTGAGAATGCTT	1	2	2	AA2	-	.
chr16	36260348	36260368	chr16:36260348-36260368	0	GAGAATGCTTCAGTCTAGTTT	1	2	1	AD2	-	.
chr16	36260983	36261015	chr16:36260983-36261015	0	GGGTTTGTTTGTTTTTTTCTTGTAAATTTGTTT	1	2	13	AA2	-	.
chr16	36311208	36311234	chr16:36311208-36311234	0	GAGCATTCCCTTTTACAGAGCAGGTTT	1	2	7	AB2	-	.
chr16	36311330	36311351	chr16:36311330-36311351	0	AAGCATTCTCAGAAACTTGTTT	1	1	2	A2	-	.
chr16	36311501	36311522	chr16:36311501-36311522	0	AAGCATTTTCAGAAACTTCTTT	1	2	2	AA2	-	.
chr16	36311551	36311577	chr16:36311551-36311577	0	GAACATTCCCTTCCATGGAGCAGGTTT	1	2	7	AB2	-	.
chr16	36311672	36311693	chr16:36311672-36311693	0	AAGCATTCTCAGAAACTTGTTT	1	1	2	A2	-	.
chr16	36312013	36312034	chr16:36312013-36312034	0	AAGCACTCTCAGAAACTTGTTC	1	2	2	AB1	-	.
chr16	36312079	36312100	chr16:36312079-36312100	0	AGACCTGTTTTGAAACACGCTT	1	2	2	BB2	-	.
chr16	36312180	36312201	chr16:36312180-36312201	0	AAGCATCCTCAGAAGCTTCTTT	1	2	2	AA2	-	.
chr16	36312247	36312267	chr16:36312247-36312267	0	GAGCAGGTTTGAAACATTCTT	1	2	1	AB2	-	.
chr16	36312351	36312372	chr16:36312351-36312372	0	AAGGATTCTCAGAAACTTGTTT	2	2	2	AA1	-	.
chr16	36312572	36312598	chr16:36312572-36312598	0	GAACATTCCCATTCATAGAACAGGTTT	1	2	7	AB2	-	.
chr16	36312693	36312714	chr16:36312693-36312714	0	AAGCATTCTCAGAAACTTGTTT	1	1	2	A2	-	.
chr16	36312864	36312885	chr16:36312864-36312885	0	GAGCATTTTCAGAAACTTCTTT	1	2	2	AA2	-	.
chr16	36313034	36313055	chr16:36313034-36313055	0	AAGCATTCTCCGAAACTTGTTT	1	1	2	A2	-	.
chr16	36313269	36313294	chr16:36313269-36313294	0	GAGCAGGTTTTGAAACAGACTTTTTC	1	2	6	AB2	-	.
chr16	36313374	36313395	chr16:36313374-36313395	0	AAGCATTCTCAGAAACTTGTTT	1	1	2	A2	-	.
chr16	36313545	36313566	chr16:36313545-36313566	0	AAGCATTTTCAGAAACTTCTTT	1	2	2	AA2	-	.
chr16	36313595	36313621	chr16:36313595-36313621	0	GAACATTCCCTTCCGTGGAGCAGGTTT	1	2	7	AB2	-	.
chr16	36313716	36313737	chr16:36313716-36313737	0	AAGGATTCTCAGAAACTTGTTT	2	2	2	AA1	-	.
chr16	36314254	36314275	chr16:36314254-36314275	0	AGACCAGTTTTGAAACACGCTT	1	2	2	BB2	-	.
chr16	36314355	36314376	chr16:36314355-36314376	0	AAGCATGCTCAGAAACTTCTTT	2	1	2	A1	-	.
chr16	36314422	36314442	chr16:36314422-36314442	0	GAGCAGGTTTGAAACATTCTT	1	2	1	AB2	-	.
chr16	36314526	36314547	chr16:36314526-36314547	0	AAGCACTCTCAGAAACTTGTTC	1	2	2	AB1	-	.
chr16	36314592	36314613	chr16:36314592-36314613	0	AGACCTGTTTTGAAACACGCTT	1	2	2	BB2	-	.
chr16	36314863	36314884	chr16:36314863-36314884	0	AAGCACTCTCAGAAACTTGTTC	1	2	2	AB1	-	.
chr16	36315030	36315051	chr16:36315030-36315051	0	AAGCATCCTCAGAAACTTCTTT	1	2	2	AA2	-	.
chr16	36315097	36315117	chr16:36315097-36315117	0	GAGCAGGTTTGAAACATTCTT	1	2	1	AB2	-	.
chr16	36315201	36315222	chr16:36315201-36315222	0	AAGCACTCTCAGAAACTTGTTC	1	2	2	AB1	-	.
chr16	36315267	36315288	chr16:36315267-36315288	0	AGACCTGTTTTGAAACACGCTT	1	2	2	BB2	-	.
chr16	36315538	36315559	chr16:36315538-36315559	0	AAGCACTCTCAGAAACTTGTTC	1	2	2	AB1	-	.
chr16	36315707	36315728	chr16:36315707-36315728	0	AAGCATCCTCAGAAACTTCTTT	1	2	2	AA2	-	.
chr16	36315774	36315794	chr16:36315774-36315794	0	GAGCAAGTTTGAAACATTCTT	2	1	1	A1	-	.
chr16	36315878	36315899	chr16:36315878-36315899	0	AAGGATTCTCAGAAACTTGTTT	2	2	2	AA1	-	.
chr16	36316099	36316125	chr16:36316099-36316125	0	GAACATTCCCATTCATAGAACAGGTTT	1	2	7	AB2	-	.
chr16	36316220	36316241	chr16:36316220-36316241	0	AAGCATTCTCAGAAACTTGTTT	1	1	2	A2	-	.
chr16	36316391	36316412	chr16:36316391-36316412	0	GAGCATTTTCAGAAACTTCTTT	1	2	2	AA2	-	.
chr16	36316561	36316582	chr16:36316561-36316582	0	AAGCATTCTCCGAAACTTGTTT	1	1	2	A2	-	.
chr16	36316901	36316922	chr16:36316901-36316922	0	AAGCATTCTCAGAAACTTGTTT	1	1	2	A2	-	.
chr16	36317072	36317093	chr16:36317072-36317093	0	AAGCATTTTCAGAAACTTCTTT	1	2	2	AA2	-	.
chr16	36317122	36317148	chr16:36317122-36317148	0	GAACATTCCCTTCCATGGAGCAGGTTT	1	2	7	AB2	-	.
chr16	36317243	36317264	chr16:36317243-36317264	0	AAGCATTCTCAGAAACTTGTTT	1	1	2	A2	-	.
chr16	36317584	36317605	chr16:36317584-36317605	0	AAGCACTCTCAGAAACTTGTTC	1	2	2	AB1	-	.
chr16	36317751	36317772	chr16:36317751-36317772	0	AAGCATCCTCAGAAACTTCTTT	1	2	2	AA2	-	.
chr16	36317818	36317838	chr16:36317818-36317838	0	GAGCAGGTTTGAAACATTCTT	1	2	1	AB2	-	.
chr16	36317922	36317943	chr16:36317922-36317943	0	AAGCACTCTCAGAAACTTGTTC	1	2	2	AB1	-	.
chr16	36318259	36318280	chr16:36318259-36318280	0	AAGCACTCTCAGAAACTTGTTC	1	2	2	AB1	-	.
chr16	36318426	36318447	chr16:36318426-36318447	0	AAGCATCCTCAGAAACTTCTTT	1	2	2	AA2	-	.
chr16	36318493	36318513	chr16:36318493-36318513	0	GAGCAGGTTTGAAACATTCTT	1	2	1	AB2	-	.
chr16	36318597	36318618	chr16:36318597-36318618	0	AAACATTCTCAGAAACTTGTTT	1	1	2	A2	-	.
chr16	36318820	36318846	chr16:36318820-36318846	0	GAACATTCCCTTCCACGGAGCAGGTTT	1	2	7	AB2	-	.
chr16	36318941	36318962	chr16:36318941-36318962	0	AAGCATTCTCAGAAACTTGTTT	1	1	2	A2	-	.
chr16	36319112	36319133	chr16:36319112-36319133	0	AAGCATTTTCAGAAACTTCTTT	1	2	2	AA2	-	.
chr16	36319162	36319188	chr16:36319162-36319188	0	GAACATTCCCTTCCATGGAGCAGGTTT	1	2	7	AB2	-	.
chr16	36319283	36319304	chr16:36319283-36319304	0	AAGCATTCTCAGAAACTTGTTT	1	1	2	A2	-	.
chr16	36319505	36319531	chr16:36319505-36319531	0	GAACATTCCCTTCCACGGAGCAGGTTT	1	2	7	AB2	-	.
chr16	36319626	36319647	chr16:36319626-36319647	0	AAGCATTCTCAGAAACTTGTTT	1	1	2	A2	-	.
chr16	36319797	36319818	chr16:36319797-36319818	0	AAGCATTTTCAGAAACTTCTTT	1	2	2	AA2	-	.
chr16	36319847	36319873	chr16:36319847-36319873	0	GAACATTCCCTTCCATGGAGCAGGTTT	1	2	7	AB2	-	.
chr16	36319967	36319988	chr16:36319967-36319988	0	AAGCATTCTCAGAAACTTGTTT	1	1	2	A2	-	.
chr16	36320138	36320159	chr16:36320138-36320159	0	AAGCATTTTCAGAAACTTCTTT	1	2	2	AA2	-	.
chr16	36320188	36320214	chr16:36320188-36320214	0	GAACATTCCCTTCCATGGAGCAGGTTT	1	2	7	AB2	-	.
chr16	36320309	36320330	chr16:36320309-36320330	0	AAGCATTCTCAGAAACTTGTTT	1	1	2	A2	-	.
chr16	36320480	36320501	chr16:36320480-36320501	0	AAGCATCCTCAGAAGCTTCTTT	1	2	2	AA2	-	.
chr16	36320547	36320567	chr16:36320547-36320567	0	GAGCAGGTTTGAAACATTCTT	1	2	1	AB2	-	.
chr16	36320651	36320672	chr16:36320651-36320672	0	AAGCACTCTCAGAAACTTGTTC	1	2	2	AB1	-	.
chr16	36320988	36321009	chr16:36320988-36321009	0	AAGCACTCTCAGAAACTTGTTC	1	2	2	AB1	-	.
chr16	36321054	36321075	chr16:36321054-36321075	0	AGACCTGTTTTGAAACACGCTT	1	2	2	BB2	-	.
chr16	36321314	36321334	chr16:36321314-36321334	0	AAACTAGACTGAAGCATTCTC	1	2	1	AD2	-	.
chr16	36321496	36321517	chr16:36321496-36321517	0	AAGCATTTTCAGAAACTTCTTT	1	2	2	AA2	-	.
chr16	36321546	36321572	chr16:36321546-36321572	0	GAACATTCCCTTCCATGGAGCAGGTTT	1	2	7	AB2	-	.
chr16	36321667	36321688	chr16:36321667-36321688	0	AAACATTCTCAGAAACTTGTTT	1	1	2	A2	-	.
chr16	36322008	36322029	chr16:36322008-36322029	0	AAGCACTCTCAGAAACTTGTTC	1	2	2	AB1	-	.
chr16	36322346	36322367	chr16:36322346-36322367	0	AAGCATTCTCAGAAACTTGTTT	1	1	2	A2	-	.
chr16	36322676	36322696	chr16:36322676-36322696	0	AAACTAGACTGAAGCATTCTC	1	2	1	AD2	-	.
chr16	36322908	36322934	chr16:36322908-36322934	0	GAACATTCCCTTCCACGGAGCAGGTTT	1	2	7	AB2	-	.
chr16	36323029	36323050	chr16:36323029-36323050	0	AAGCATTCTCAGAAACTTGTTT	1	1	2	A2	-	.
chr16	36323359	36323379	chr16:36323359-36323379	0	AAACTAGACTGAAACATTCTC	1	2	1	AD2	-	.
chr16	36323541	36323562	chr16:36323541-36323562	0	AAGCATTTTCAGAAACTTCTTT	1	2	2	AA2	-	.
chr16	36323591	36323617	chr16:36323591-36323617	0	GAACATTCCCTTCCATGGAGCAGGTTT	1	2	7	AB2	-	.
chr16	36323712	36323733	chr16:36323712-36323733	0	AAGCATTCTCAGAAACTTGTTT	1	1	2	A2	-	.
chr16	36323933	36323959	chr16:36323933-36323959	0	GAACATTCCCTTCCGTGGAGCAGGTTT	1	2	7	AB2	-	.
chr16	36324054	36324075	chr16:36324054-36324075	0	AAGCATTCTCAGAAACTTGTTT	1	1	2	A2	-	.
chr16	36324396	36324417	chr16:36324396-36324417	0	AAGCATTCTCAGAAACTTGTTT	1	1	2	A2	-	.
chr16	36324567	36324588	chr16:36324567-36324588	0	AAGCATTTTCAGAAACTTCTTT	1	2	2	AA2	-	.
chr16	36324617	36324643	chr16:36324617-36324643	0	GAACATTCCCTTCCATGGAGCAGGTTT	1	2	7	AB2	-	.
chr16	36324737	36324758	chr16:36324737-36324758	0	AAGCATTCTCAGAAACTTGTTT	1	1	2	A2	-	.
chr16	36325067	36325087	chr16:36325067-36325087	0	AAACTAGACTGAAGCATTCTC	1	2	1	AD2	-	.
chr16	36325408	36325428	chr16:36325408-36325428	0	AAACTAGACTGAAGCATTCTC	1	2	1	AD2	-	.
chr16	36325590	36325611	chr16:36325590-36325611	0	AAGCATTTTCAGAAACTTCTTT	1	2	2	AA2	-	.
chr16	36325640	36325666	chr16:36325640-36325666	0	GAACATTCCCTTCCATGGAGCAGGTTT	1	2	7	AB2	-	.
chr16	36325760	36325781	chr16:36325760-36325781	0	AAGCATTCTCAGAAACTTGTTT	1	1	2	A2	-	.
chr16	36325931	36325952	chr16:36325931-36325952	0	GAGCATCCTCAGAAACTTCTTT	1	2	2	AA2	-	.
chr16	36326102	36326123	chr16:36326102-36326123	0	AAGGATTCTCAGAAACTTGTTT	2	2	2	AA1	-	.
chr16	36326273	36326294	chr16:36326273-36326294	0	AAGCATCCTCAGAAGCTTCTTT	1	2	2	AA2	-	.
chr16	36326340	36326360	chr16:36326340-36326360	0	GAGCAGGTTTGAAACATTCTT	1	2	1	AB2	-	.
chr16	36326444	36326465	chr16:36326444-36326465	0	AAGGATTCTCAGAAACTTGTTT	2	2	2	AA1	-	.
chr16	36326664	36326690	chr16:36326664-36326690	0	GAACATTCCCATTCATAGAACAGGTTT	1	2	7	AB2	-	.
chr16	36326785	36326806	chr16:36326785-36326806	0	AAGCATTCTCAGAAACTTGTTT	1	1	2	A2	-	.
chr16	36326956	36326977	chr16:36326956-36326977	0	AAGCATTTTCAGAAACTTCTTT	1	2	2	AA2	-	.
chr16	36327006	36327032	chr16:36327006-36327032	0	GAACATTCCCTTCCATGGAGCAGGTTT	1	2	7	AB2	-	.
chr16	36327126	36327147	chr16:36327126-36327147	0	AAGCATTCTCAGAAACTTGTTT	1	1	2	A2	-	.
chr16	36327347	36327373	chr16:36327347-36327373	0	GAGCATTCCCTTTTACAGAGCAGGTTT	1	2	7	AB2	-	.
chr16	36327469	36327490	chr16:36327469-36327490	0	AAGCATTCTCAGAAACTTGTTT	1	1	2	A2	-	.
chr16	36327640	36327661	chr16:36327640-36327661	0	AAGCATTTTCAGAAACTTCTTT	1	2	2	AA2	-	.
chr16	36327690	36327716	chr16:36327690-36327716	0	GAACATTCCCTTCCATGGAGCAGGTTT	1	2	7	AB2	-	.
chr16	36327811	36327832	chr16:36327811-36327832	0	AAGCATTCTCAGAAACTTGTTT	1	1	2	A2	-	.
chr16	36327982	36328003	chr16:36327982-36328003	0	AAGCATTTTCAGAAACTTCTTT	1	2	2	AA2	-	.
chr16	36328032	36328058	chr16:36328032-36328058	0	GAACATTCCCTTCCATGGAGCAGGTTT	1	2	7	AB2	-	.
chr16	36328153	36328174	chr16:36328153-36328174	0	AAGCATTCTCAGAAACTTGTTT	1	1	2	A2	-	.
chr16	36328324	36328345	chr16:36328324-36328345	0	AAGCATTCTCAGAAACTTCTTT	1	2	2	AA2	-	.
chr16	36328374	36328400	chr16:36328374-36328400	0	GAGCATTCCCTTTTACAGAGCAGGTTT	1	2	7	AB2	-	.
chr16	36328495	36328516	chr16:36328495-36328516	0	AAGCATTCTCAGAAACTTGTTT	1	1	2	A2	-	.
chr16	36328666	36328687	chr16:36328666-36328687	0	AAGCATTTTCAGAAACTTCTTT	1	2	2	AA2	-	.
chr16	36328717	36328743	chr16:36328717-36328743	0	GAACATTCCCTTCCGTGGAGCAGGTTT	1	2	7	AB2	-	.
chr16	36328838	36328859	chr16:36328838-36328859	0	AAGCATTCTCAGAAACTTGTTT	1	1	2	A2	-	.
chr16	36329009	36329030	chr16:36329009-36329030	0	AAGCATTCTCAGAAACTTCTTT	1	2	2	AA2	-	.
chr16	36329059	36329085	chr16:36329059-36329085	0	GAGCATTCCCTTTTACAGAGCAGGTTT	1	2	7	AB2	-	.
chr16	36329180	36329201	chr16:36329180-36329201	0	AAGCATTCTCCGAAACTTGTTT	1	1	2	A2	-	.
chr16	36329398	36329424	chr16:36329398-36329424	0	GAGCATTCCCTTTTACAGAGCAGGTTT	1	2	7	AB2	-	.
chr16	36329520	36329541	chr16:36329520-36329541	0	AAGCATTCTCAGAAACTTGTTT	1	1	2	A2	-	.
chr16	36329741	36329767	chr16:36329741-36329767	0	GAGCATTCCCTTTTACAGAGCAGGTTT	1	2	7	AB2	-	.
chr16	36329863	36329884	chr16:36329863-36329884	0	AAGCATTCTCCGAAACTTGTTT	1	1	2	A2	-	.
chr16	36330081	36330107	chr16:36330081-36330107	0	GAGCATTCCCTTTTACAGAGCAGGTTT	1	2	7	AB2	-	.
chr16	36330203	36330224	chr16:36330203-36330224	0	AAGCACTCTCAGAAACTTGTTC	1	2	2	AB1	-	.
chr16	36330269	36330290	chr16:36330269-36330290	0	AGACCAGTTTTGAAACACGCTT	1	2	2	BB2	-	.
chr16	36330420	36330446	chr16:36330420-36330446	0	GAGCATTCCCTTTTACAGAGCAGGTTT	1	2	7	AB2	-	.
chr16	36330542	36330563	chr16:36330542-36330563	0	AAGCATTCTCAGAAACTTGTTT	1	1	2	A2	-	.
chr16	36330759	36330785	chr16:36330759-36330785	0	GAACATTCCCATTCATAGAACAGGTTT	1	2	7	AB2	-	.
chr16	36331100	36331126	chr16:36331100-36331126	0	GAACATTCCCATTCATAGAACAGGTTT	1	2	7	AB2	-	.
chr16	36331221	36331242	chr16:36331221-36331242	0	AAGCATTCTCAGAAACTTGTTT	1	1	2	A2	-	.
chr16	36331392	36331413	chr16:36331392-36331413	0	AAGCATTTTCAGAAACTTCTTT	1	2	2	AA2	-	.
chr16	36331442	36331468	chr16:36331442-36331468	0	GAACATTCCCTTCCATGGAGCAGGTTT	1	2	7	AB2	-	.
chr16	36331562	36331583	chr16:36331562-36331583	0	AAGCATTCTCAGAAACTTGTTT	1	1	2	A2	-	.
chr16	36331905	36331926	chr16:36331905-36331926	0	AAGGATTCTCAGAAACTTGTTT	2	2	2	AA1	-	.
chr16	36332126	36332152	chr16:36332126-36332152	0	GAACATTCCCATTCATAGAACAGGTTT	1	2	7	AB2	-	.
chr16	36332246	36332267	chr16:36332246-36332267	0	AAGCATTCTCCGAAACTTGTTT	1	1	2	A2	-	.
chr16	36332464	36332490	chr16:36332464-36332490	0	GAGCATTCCCTTTTACAGAGCAGGTTT	1	2	7	AB2	-	.
chr16	36332586	36332607	chr16:36332586-36332607	0	AAGCATTCTCCGAAACTTGTTT	1	1	2	A2	-	.
chr16	36332804	36332830	chr16:36332804-36332830	0	GAACATTCCCATTCATAGAACAGGTTT	1	2	7	AB2	-	.
chr16	36332925	36332946	chr16:36332925-36332946	0	AAGCATTCTCAGAAACTTGTTT	1	1	2	A2	-	.
chr16	36333268	36333289	chr16:36333268-36333289	0	AAGCATTCTCAGAAACTTGTTT	1	1	2	A2	-	.
chr16	36333439	36333460	chr16:36333439-36333460	0	AAGCATTTTCAGAAACTTCTTT	1	2	2	AA2	-	.
chr16	36333609	36333630	chr16:36333609-36333630	0	AAGGATTCTCAGAAACTTGTTT	2	2	2	AA1	-	.
chr16	36333830	36333856	chr16:36333830-36333856	0	GAACATTCCCATTCATAGAACAGGTTT	1	2	7	AB2	-	.
chr16	36333951	36333972	chr16:36333951-36333972	0	AAGGATTCTCAGAAACTTGTTT	2	2	2	AA1	-	.
chr16	36334122	36334143	chr16:36334122-36334143	0	AAGCATCCTCAGAAACTTCTTT	1	2	2	AA2	-	.
chr16	36334293	36334314	chr16:36334293-36334314	0	AAGCACTCTCAGAAACTTGTTC	1	2	2	AB1	-	.
chr16	36334359	36334380	chr16:36334359-36334380	0	AGACCTGTTTTGAAACACGCTT	1	2	2	BB2	-	.
chr16	36334602	36334628	chr16:36334602-36334628	0	AAACCTGCTCCGTGGAAGGGAATGTTC	1	2	7	AB2	-	.
chr16	36334828	36334849	chr16:36334828-36334849	0	AAACAAGTTTCTGAGAATGCTT	1	1	2	A2	-	.
chr16	36334944	36334970	chr16:36334944-36334970	0	AAACCAGCTCTGTAAAAGGGAATGCTC	1	2	7	AB2	-	.
chr16	36334999	36335020	chr16:36334999-36335020	0	AAAGAAGTTTCTGAGAATGCTT	1	2	2	AA2	-	.
chr16	36335166	36335187	chr16:36335166-36335187	0	AAACAAGTTTCTGAGAAAGCTT	1	1	2	A2	-	.
chr16	36335507	36335528	chr16:36335507-36335528	0	AAACAAGTTTCTGAGAATGCTT	1	1	2	A2	-	.
chr16	36335849	36335870	chr16:36335849-36335870	0	AAACAAGTTTCTGAGAATGCTT	1	1	2	A2	-	.
chr16	36335965	36335991	chr16:36335965-36335991	0	AAACCTGCTCCATTGAAGGGCATGTTC	2	1	7	B1	-	.
chr16	36336020	36336041	chr16:36336020-36336041	0	AAAGAAGTTTCTGAAAATGCTT	1	2	2	AA2	-	.
chr16	36336191	36336212	chr16:36336191-36336212	0	AAACAAGTTTCTGAGAATGCTT	1	1	2	A2	-	.
chr16	36336362	36336383	chr16:36336362-36336383	0	AAAGAAGTTTCTGAGAATGCTT	1	2	2	AA2	-	.
chr16	36336529	36336550	chr16:36336529-36336550	0	AAACAAGTTTCTGGGAAAGCTT	1	1	2	A2	-	.
chr16	36336866	36336887	chr16:36336866-36336887	0	AAACAAGTTTCGGAGAATGCTT	1	1	2	A2	-	.
chr16	36337204	36337225	chr16:36337204-36337225	0	AAACAACTTTCTGAGAATGCTT	1	2	2	AA2	-	.
chr16	36908430	36908461	chr16:36908430-36908461	0	GAAATAGCTTCGTACAAAAACAAGACAAACTC	1	2	12	AA2	-	.
chr16	37813000	37813031	chr16:37813000-37813031	0	GAAATAGCTTCGTACAAAAACAAGACAAACTC	1	2	12	AA2	-	.
chr16	38169311	38169341	chr16:38169311-38169341	0	AAACATCTTCGTATAAAAACAAGACAAACTC	1	2	11	AA2	-	.
chr16	38254674	38254700	chr16:38254674-38254700	0	AAACATTCCCTTTCATAGAGCAGGTTT	1	2	7	AB2	-	.
chr16	46423608	46423639	chr16:46423608-46423639	0	CAACATGTTTCTCTCATTGAAACAGCAAGCTC	1	2	12	CC	1.0	.
chr16	46424441	46424460	chr16:46424441-46424460	0	CAACATGTGTGAACTTGTTG	3	3	0	CCD2	-	.
chr16	46424751	46424771	chr16:46424751-46424771	0	GAGCTTGTCAAGGGCCAGTCC	1	2	1	BC2	1.0	.
chr16	46429827	46429848	chr16:46429827-46429848	0	GGACTTGTCTCAGAGCATGATT	2	1	2	D1	-	.
chr16	46430882	46430901	chr16:46430882-46430901	0	AAACATGTTTGAGCTAGGGT	4	2	0	DD4	2.0	.
chr16	46435221	46435242	chr16:46435221-46435242	0	GAACATTTTCATGAAAAAGCCC	1	2	2	AA2	-	.
chr16	46442089	46442109	chr16:46442089-46442109	0	TACCCAGTCTTGGGCATGTCT	2	3	1	BCD1	1.0	.
chr16	46446674	46446693	chr16:46446674-46446693	0	GGGCATGATTAAACTAATTT	3	2	0	AD2	-	.
chr16	46447086	46447114	chr16:46447086-46447114	0	AGGCATGCACCACCACACTAGGCTAATTT	1	2	9	AD2	2.0	.
chr16	46450252	46450284	chr16:46450252-46450284	0	GGGGTTGTTTGTTTTTTTCTTGTAAATTTGTTT	1	2	13	AA2	1.0	.
chr16	46454948	46454971	chr16:46454948-46454971	0	TGCTTTGTTTACCTAAGCAAGCCT	1	3	4	ACD1	-	DNase-H3K4me3,CTCF-bound
chr16	46456242	46456263	chr16:46456242-46456263	0	GGGCTTTTTCATGAAAATGTTC	1	2	2	AA2	-	.
chr16	46457204	46457224	chr16:46457204-46457224	0	AAACATTTCCCAAAAATGCTT	1	2	1	AA2	-	.
chr16	46467296	46467318	chr16:46467296-46467318	0	AAAAATGCCTCATGAAAATGCCT	1	2	3	AA2	-	.
chr16	46467592	46467624	chr16:46467592-46467624	0	ATATTTGCTTCCACGTTTCCTAGAAACAAGTTA	1	3	13	ACD1	-	.
chr16	46470096	46470127	chr16:46470096-46470127	0	AAACTTACTTAGTAGATTCAAGAAGCAAGACC	1	2	12	AD2	2.0	.
chr16	46472713	46472735	chr16:46472713-46472735	0	GCACAGGCCCTGCAAACTTGTTC	1	2	3	BD1	-	.
chr16	46474148	46474178	chr16:46474148-46474178	0	AGAGATGCCAGGGAGCTTGATCGGCATGCTC	1	3	11	ACC1	1.0	.
chr16	46480612	46480631	chr16:46480612-46480631	0	AAACAAGTCTTAGCAAATTT	2	2	0	AC1	1.0	.
chr16	46482187	46482215	chr16:46482187-46482215	0	GGGCGTGCCTCCTTCTGCGAGACTGGTCT	1	2	9	BB2	1.0	.
chr16	46482604	46482625	chr16:46482604-46482625	0	AGGCTGCCCCTAAAGCAAGCTT	1	2	2	AB1	2.0	.
chr16	46482945	46482972	chr16:46482945-46482972	0	GAACAAACTTTGTGAGAAAGGCATTTCT	1	2	8	AA2	-	CTCF-only,CTCF-bound
chr16	46489220	46489239	chr16:46489220-46489239	0	AGGCATGGCGTAACATGCCT	3	3	0	CCD2	1.0	.
chr16	46489529	46489556	chr16:46489529-46489556	0	GAGGAAGCTCAGGCCACAAAGATAGCCT	1	2	8	AA2	-	.
chr16	46489688	46489717	chr16:46489688-46489717	0	AGTGAAGCTCAGGGGAATGGAGACAAGCTG	1	3	10	ACD1	-	.
chr16	46491034	46491062	chr16:46491034-46491062	0	AAACTACTCCGAGCTAAAGGAGGAAGTTT	1	2	9	AA2	1.0	.
chr16	46499777	46499799	chr16:46499777-46499799	0	TAACTTTTTTTGCTGGCATGTTT	1	3	3	ACC2	1.0	.
chr16	46501986	46502014	chr16:46501986-46502014	0	AAATAACTTTCAACAACTAGAACATGTTT	2	2	9	AA1	-	.
chr16	46503269	46503291	chr16:46503269-46503291	0	AGAATGGCTTCTGGAACAAGTCC	1	2	3	AB1	-	.
chr16	46503745	46503777	chr16:46503745-46503777	0	AAAATTCTCCTCATCTATGTTAAAAACATGTTC	2	2	13	AA1	-	.
chr16	46505012	46505033	chr16:46505012-46505033	0	GAGCATGTTTTTAAAATAACTT	2	2	2	AA1	1.0	.
chr16	46507060	46507082	chr16:46507060-46507082	0	GAACAACCACCAAAAGCATGTCT	2	2	3	AD1	1.0	.
chr16	46507705	46507728	chr16:46507705-46507728	0	AAAATAGCCTAATAAAGCAATTCC	1	2	4	AA2	-	.
chr16	46515763	46515789	chr16:46515763-46515789	0	AAATTAGCTGGGTGTGGTGGCATGCTC	1	3	7	ACC1	-	.
chr16	46518768	46518788	chr16:46518768-46518788	0	AAGCATGCTCAAAAGAAGCAT	2	2	1	AD1	1.0	.
chr16	46524119	46524138	chr16:46524119-46524138	0	GAGCATGTCCAAAAATGCCA	3	2	0	AC1	1.0	.
chr16	46524756	46524781	chr16:46524756-46524781	0	CAGCTTGTTGTCTCTTGGCCTAGCTC	1	3	6	CCD2	-	.
chr16	46526619	46526643	chr16:46526619-46526643	0	TAACTAGCTTTTGGTAAACATTTCT	1	2	5	AC2	-	.
chr16	46527965	46527985	chr16:46527965-46527985	0	GACCAAATTTCAAACTTGCTC	1	2	1	AD1	1.0	.
chr16	46528114	46528133	chr16:46528114-46528133	0	GAAAATGTTTAGTCATGTTT	3	2	0	AD2	-	.
chr16	46529740	46529763	chr16:46529740-46529763	0	AAACATGCCTTTCTAGATAACTCC	2	2	4	AA1	1.0	.
chr16	46531600	46531622	chr16:46531600-46531622	0	AGTCAAACTTCAAGAACATGCTT	2	2	3	AD1	1.0	.
chr16	46536514	46536543	chr16:46536514-46536543	0	GAAGAAGTCTTCAGACGATCAAACTACTCC	1	2	10	AA2	3.0	.
chr16	46540637	46540669	chr16:46540637-46540669	0	AAACAAATTTACAAGAAAAAAACAAACAACCCC	1	2	13	AA2	-	.
chr16	46544211	46544234	chr16:46544211-46544234	0	AAGTATGTATCCCAAAACAAGTTT	2	2	4	AD1	-	.
chr16	46546443	46546465	chr16:46546443-46546465	0	GAGGATGCCTATGTGACTAGCCT	1	2	3	AC2	-	.
chr16	46547462	46547487	chr16:46547462-46547487	0	AAGTCAGTTCTTAATAGAACAAGTCA	1	3	6	ABC1	-	.
chr16	46548857	46548888	chr16:46548857-46548888	0	GGACAAGCTCATTCAGATCTATGACCTTGCCT	1	1	12	D2	-	.
chr16	46550355	46550379	chr16:46550355-46550379	0	TAAAAAGTCTATCATGAGCTTGCCT	1	2	5	AC3	-	.
chr16	46553877	46553906	chr16:46553877-46553906	0	AAACTACTCTTTGGTGATTAAAACTTCCTT	1	2	10	AA2	-	.
chr16	46556048	46556068	chr16:46556048-46556068	0	GAGCTAGTCAGAAAATTGTCA	1	3	1	ACC2	-	.
chr16	46558110	46558139	chr16:46558110-46558139	0	AAACTAGCCTTCTAATATAAAAACTTGCCT	2	0	10	0	-	.
chr16	46558962	46558990	chr16:46558962-46558990	0	TGGCTTGTCTTCATTAGAAGAAGAAGTTA	1	3	9	ACC2	1.0	.
chr16	46563522	46563544	chr16:46563522-46563544	0	AAGCTTATTTCCAGAGCAAATTT	1	2	3	AA2	-	.
chr16	46565683	46565712	chr16:46565683-46565712	0	AGAAATGCTTAAAGGAGGAAGGAAAAGCTT	1	2	10	AA2	-	.
chr16	46566494	46566520	chr16:46566494-46566520	0	AGAAATGATTTTTATCTAGGCAAGTTT	2	2	7	AD1	1.0	.
chr16	46567372	46567402	chr16:46567372-46567402	0	ATGCTTGCTTGTGAAGTTCTTAAGAAAGTCT	1	2	11	AD2	-	.
chr16	46567504	46567535	chr16:46567504-46567535	0	GAACTTATTTCTGTGACATAAAAATCTAGTTC	1	2	12	AD2	-	.
chr16	46568177	46568199	chr16:46568177-46568199	0	AGACAAGCCTGGCCAACATGGTG	1	3	3	CCD1	-	.
chr16	46572611	46572633	chr16:46572611-46572633	0	TAGCTAGCTTTGGAAGTAAGCCT	1	2	3	AC2	-	.
chr16	46573111	46573135	chr16:46573111-46573135	0	TGACATGTCCAGAAGAGGCAAATCC	1	2	5	AC2	1.0	pELS,CTCF-bound
chr16	46573233	46573254	chr16:46573233-46573254	0	GGACATGTTCTGGGGTTAGATC	2	2	2	AD1	1.0	pELS,CTCF-bound
chr16	46576129	46576155	chr16:46576129-46576155	0	AAGCATGCCCTATTTAGCAACATCTTA	1	3	7	ACC1	-	.
chr16	46580948	46580967	chr16:46580948-46580967	0	TATGTTGCCTAGGCTAGTCT	2	3	0	ACD1	-	.
chr16	46581486	46581512	chr16:46581486-46581512	0	AAGCAAGACTTTCAGATAAGCAATCTC	1	2	7	AD2	-	.
chr16	46581748	46581780	chr16:46581748-46581780	0	AAACTACCTTTCCCATTCCACTTGAACTGGTTC	1	2	13	AB2	-	.
chr16	46582515	46582536	chr16:46582515-46582536	0	AGATTTGCCTTGAGGGATGTTC	1	2	2	AA2	-	dELS
chr16	46583380	46583411	chr16:46583380-46583411	0	AAGCTTCTCTCTCTCCATGCCCAAGCATATCC	1	2	12	AA2	-	.
chr16	46589790	46589822	chr16:46589790-46589822	0	GGACTTTCTTCACAGAATTGGAAAAACTACTTT	1	2	13	AA2	-	.
chr16	46590456	46590488	chr16:46590456-46590488	0	AAACAAATTTACAAGAAAAAATCAAACAACCCC	1	2	13	AA2	-	.
chr16	46591950	46591972	chr16:46591950-46591972	0	GAGCAATGCTGAGAGACAAGTTT	1	2	3	AD1	-	.
chr16	46594302	46594331	chr16:46594302-46594331	0	AGACAAGCTACAGAGTGGCAAAAAATGTCT	1	2	10	AC2	-	.
chr16	46596614	46596636	chr16:46596614-46596636	0	CATCATGTTGGCCAGGCTAGTCT	1	3	3	CCD1	1.0	.
chr16	46599239	46599271	chr16:46599239-46599271	0	CGACATGCCTTCCTCACTATGTTAAACATTTCT	1	2	13	AC2	2.0	.
chr16	46600155	46600175	chr16:46600155-46600175	0	TAACAACTCTCTGACTAGTCC	1	3	1	ACC2	-	.
chr16	46606962	46606990	chr16:46606962-46606990	0	AGGCATGCCCTAACACACCCAGCTAATTT	1	2	9	AC1	-	.
chr16	46607343	46607363	chr16:46607343-46607363	0	GAGCTTGTCTCAAAAAAGTTG	1	2	1	AC1	-	.
chr16	46608067	46608090	chr16:46608067-46608090	0	AAGCAAGTTTCTCTGCACTTGTAC	1	2	4	DD1	-	.
chr16	46612084	46612115	chr16:46612084-46612115	0	AAGCTGGCCAAGATGACTGAGAAAGCAAGCCA	1	3	12	BCC2	-	.
chr16	46612500	46612529	chr16:46612500-46612529	0	AAGCATGCCTCTACTCGATTGAAAAAACCT	2	2	10	AA1	-	.
chr16	46613158	46613182	chr16:46613158-46613182	0	AAAAATGTTGTTAAAAAACTAGCTG	1	3	5	ACC1	-	.
chr16	46615930	46615956	chr16:46615930-46615956	0	CAACTTCTTTTCCTACCTGACATGCTC	1	3	7	ACC2	-	.
chr16	46617188	46617207	chr16:46617188-46617207	0	GGGCTAGTTTAAAAATGCCT	3	1	0	A2	-	.
chr16	46618516	46618544	chr16:46618516-46618544	0	AAACTAGTTTTCCAAACTTAAAAATATTT	2	2	9	AA1	-	.
chr16	46621671	46621690	chr16:46621671-46621690	0	AAACTTACCTGGGCTATTCC	1	2	0	AA2	-	pELS,CTCF-bound
chr16	46621695	46621715	chr16:46621695-46621715	0	GGTATTGCCTTGGGCAAGTCA	1	3	1	ACD1	1.0	pELS,CTCF-bound
chr16	46623370	46623401	chr16:46623370-46623401	0	AGCTTAGCCTGCCAAGGGGAGGAAACAAGCCG	1	3	12	ACD1	-	DNase-H3K4me3,CTCF-bound
chr16	46623665	46623692	chr16:46623665-46623692	0	GGGCAAGGCCCCAGGGTGGAGCCAGTTC	1	2	8	BD2	-	.
chr16	46624025	46624049	chr16:46624025-46624049	0	GAGCCTGCCTTTCCAGGCCAAGCCC	1	2	5	BD2	-	.
chr16	46624304	46624332	chr16:46624304-46624332	0	AAGTATGCTTGGGTGGCTGGGACTTGCCC	2	1	9	A1	-	.
chr16	46624996	46625028	chr16:46624996-46625028	0	AGGCCTGCTCTTGCCCTATGGCCAGGCCTGCCT	1	2	13	BB2	1.0	.
chr16	46625097	46625129	chr16:46625097-46625129	0	AGCCATGCCTGGCCTGGCCCTGGGAGCTAGACC	1	2	13	DD3	2.0	.
chr16	46626629	46626653	chr16:46626629-46626653	0	AAGCTCGCTGAGGTCTGACTTGTTC	1	3	5	BCC2	-	.
chr16	46631997	46632016	chr16:46631997-46632016	0	AGACAAGCCTGGGCAAAATA	2	3	0	ACD2	-	.
chr16	46634830	46634855	chr16:46634830-46634855	0	TGGCAAGTTCACAAACAGGCAGGCTG	1	3	6	BCC1	-	.
chr16	46638395	46638417	chr16:46638395-46638417	0	CAGCTAGCCCAGTGAACATTTGC	1	3	3	ACD2	-	.
chr16	46638524	46638552	chr16:46638524-46638552	0	AGGAAAGTCCCCTAGAATGGAACAACCTC	1	2	9	AA2	-	.
chr16	46640465	46640485	chr16:46640465-46640485	0	GAACAAGCTTTGGGCATCTCA	1	2	1	AC3	-	.
chr16	46641701	46641729	chr16:46641701-46641729	0	AAACTCCTCTGAGCTAAAGGAGCATGTTC	2	2	9	AB1	1.0	.
chr16	46648451	46648475	chr16:46648451-46648475	0	TGTCTAGTTTCAGGAAAACAAGCTC	1	2	5	CD	-	.
chr16	46652433	46652453	chr16:46652433-46652453	0	AGGCCAGTTTGAGACCAGCCT	1	2	1	BB2	1.0	.
chr16	46654463	46654485	chr16:46654463-46654485	0	CACCATGTTGACCAGGCTAGTCT	1	3	3	CCD1	-	.
chr16	46657121	46657153	chr16:46657121-46657153	0	ACATTTGTCTTTAATCAAACCTAAGGCAAGTCA	1	3	13	ACD1	-	.
chr16	46657754	46657781	chr16:46657754-46657781	0	AGGAAAGTCTAACACGGCAGGCATCTCT	1	2	8	AA2	1.0	.
chr16	46658633	46658659	chr16:46658633-46658659	0	AAACATGTAAATAATATGGACATGTCA	1	3	7	CCD2	1.0	.
chr16	46663057	46663079	chr16:46663057-46663079	0	GAAAAAGTCTTAAGGGCAATTCT	1	2	3	AA2	-	.
chr16	46665655	46665686	chr16:46665655-46665686	0	AGAAATGCTAGTAAATAAGTAAAGGCTAGTTA	1	3	12	ACC1	1.0	.
chr16	46667518	46667538	chr16:46667518-46667538	0	AAGCTTATTTTAAACTTATTT	1	2	1	AA2	-	.
chr16	46668539	46668562	chr16:46668539-46668562	0	AAAAAAGCTCATAAAAAGTTGCCC	1	2	4	AA2	1.0	.
chr16	46673818	46673843	chr16:46673818-46673843	0	GAACAAACTCAGTCACATGCAAGCTT	1	2	6	AD2	-	.
chr16	46674432	46674454	chr16:46674432-46674454	0	CAACATCCTCTGAAGGCATGTCT	1	2	3	AC1	2.0	.
chr16	46675922	46675941	chr16:46675922-46675941	1	GGGCTTGTTGGTGCATGTCT	4	2	0	CD	-	.
chr16	46677350	46677377	chr16:46677350-46677377	0	AAGCATCCCTACAGTTTACAACTTGCTC	1	2	8	AC2	-	.
chr16	46677538	46677564	chr16:46677538-46677564	0	AAGCTTTTTTCTTTTTGAGACAAGGTC	1	2	7	AD2	-	.
chr16	46678412	46678435	chr16:46678412-46678435	0	AAGCTTGTTGTACAGCACATGTCT	1	2	4	CD	1.0	.
chr16	46678583	46678610	chr16:46678583-46678610	0	CAGGTTGCTTGGGTCTTTCAACTTGTTC	1	3	8	ACC1	1.0	.
chr16	46679402	46679424	chr16:46679402-46679424	0	GGACTTGCTCTTATGGCAACTTC	1	2	3	AC1	1.0	.
chr16	46682128	46682148	chr16:46682128-46682148	0	AAGCATATTAGAAGCATGTTT	1	2	1	AC1	-	pELS
chr16	46682151	46682170	chr16:46682151-46682170	0	GAGCATCCATAAGCTTGTTT	3	2	0	AD1	-	pELS
chr16	46683014	46683040	chr16:46683014-46683040	0	AAGCTAGCTTCTACAATAAATATATCT	2	2	7	AA1	-	.
chr16	46684341	46684370	chr16:46684341-46684370	0	GAACTAGTTTACGAGAACAGTGACCAGCCC	1	2	10	BC1	-	.
chr16	46691441	46691472	chr16:46691441-46691472	0	GAACAAGCTTTGGGGTCAGTCAGGAGGAGTTT	1	2	12	AB1	-	.
chr16	46691819	46691851	chr16:46691819-46691851	0	GACCTTGCCTTATTGTTACATTGAAACTTTCCT	1	2	13	AD3	1.0	pELS
chr16	46693588	46693608	chr16:46693588-46693608	0	CAAGGAGTTCAAGACTAGCCT	1	3	1	ABC1	-	.
chr16	46695401	46695430	chr16:46695401-46695430	0	AAACAACTTAGCATAGATAATAACATGTTT	1	3	10	ACC2	-	.
chr16	46705013	46705032	chr16:46705013-46705032	0	GAGCAGGCCTAGACTTGCTG	3	2	0	BC2	-	dELS,CTCF-bound
chr16	46707916	46707947	chr16:46707916-46707947	0	AGAATAGTCACATGACTTTCAGGGGCATGTTG	1	3	12	ACC1	-	.
chr16	46709405	46709434	chr16:46709405-46709434	0	GAGCAAGACCCTGTCTATAAAAACAAACCC	1	2	10	AD2	1.0	.
chr16	46709961	46709985	chr16:46709961-46709985	0	AGGCTAGCTATGCCTGGAATTGCTC	1	2	5	AC2	1.0	.
chr16	46711703	46711730	chr16:46711703-46711730	0	GGGCTTTCTCTCCAGCTGAAGCTTGCTT	1	1	8	A2	-	.
chr16	46714737	46714760	chr16:46714737-46714760	0	AACCTAGGCCATCAGAGCTTGTCC	1	2	4	DD1	1.0	dELS
chr16	46716179	46716206	chr16:46716179-46716206	0	CACCATGTTTATTTTCTGGAACTTGCCC	1	2	8	CD	-	dELS
chr16	46719443	46719471	chr16:46719443-46719471	0	GAGGATGCCTGAAGGTTTAGGGGAAGCCT	1	2	9	AA2	1.0	.
chr16	46725766	46725796	chr16:46725766-46725796	0	AGATTAGCCTCATAAAATGAGAAGCAAGTGT	1	2	11	AD3	1.0	.
chr16	46726837	46726858	chr16:46726837-46726858	0	CAGCTTGCTCACAGAGAAGTCC	1	2	2	AC2	-	.
chr16	46727412	46727436	chr16:46727412-46727436	0	AAGCAAGGCTCTTCAGGGCTTGTCC	1	1	5	D2	-	.
chr16	46728710	46728732	chr16:46728710-46728732	0	GACCTTGTCTCTAAAAAAAGTTT	1	2	3	AD2	1.0	.
chr16	46731341	46731366	chr16:46731341-46731366	0	AGGGTTGTTTTATTTTAATCTTGTCC	1	2	6	AD2	2.0	.
chr16	46733380	46733405	chr16:46733380-46733405	0	AGGCAATTCTCATAAAAGACTAGACT	1	2	6	AD2	-	.
chr16	46734941	46734973	chr16:46734941-46734973	0	AGACCAGCCTGAGCAACATAGTGGGACCTGTCT	1	2	13	BB2	-	.
chr16	46736204	46736231	chr16:46736204-46736231	0	GGTCTTGCTTTGTTGCCCAGGCTGGCCT	1	2	8	BD3	1.0	.
chr16	46736659	46736690	chr16:46736659-46736690	0	AACCAAGTCTGACAAATGATCTGGGCTTCTCT	1	2	12	AD3	-	.
chr16	46738381	46738411	chr16:46738381-46738411	0	AAGCTTGCCTCTACTAAAAATAAACATTTTT	2	1	11	A1	1.0	.
chr16	46741313	46741332	chr16:46741313-46741332	0	GAACTGGCCCAGAGAAGCTC	1	2	0	AB2	-	.
chr16	46743901	46743931	chr16:46743901-46743931	0	AAACTAGCTTTGGTTATATTTGAAATTTTCC	1	2	11	AA1	-	.
chr16	46744538	46744560	chr16:46744538-46744560	0	CAGCATGTTGGCCAGGCTGGTCT	1	3	3	BCC1	1.0	.
chr16	46745116	46745141	chr16:46745116-46745141	0	TAACTTCTTTGAAGGCTGACTTGCCT	1	3	6	ACC2	1.0	.
chr16	46748077	46748107	chr16:46748077-46748107	0	GAGCTGGTCCACCTTCTCGTTCAGCATGTTC	1	2	11	BC2	-	.
chr16	46749806	46749833	chr16:46749806-46749833	0	GAGCTTGCTATGCAAATGCAGCTTGACC	1	3	8	CCD1	-	.
chr16	46751463	46751484	chr16:46751463-46751484	0	CAACAAGTTTACAAGGTAGCTC	1	2	2	AC2	1.0	.
chr16	46751528	46751550	chr16:46751528-46751550	0	GACCAAGCCTCTTGGGCTTGGCC	1	2	3	DD3	-	.
chr16	46752465	46752489	chr16:46752465-46752489	0	CAACAAGCCCCCATGACACAAGTTT	1	2	5	CD	-	.
chr16	46759533	46759565	chr16:46759533-46759565	0	AGGCATGTTCCAAAGTCAGACTCGAGTTTGCCT	1	1	13	A2	1.0	.
chr16	46764859	46764885	chr16:46764859-46764885	0	GCGCATGCCTGTAATCCTAGCTAGTCA	1	3	7	CCD1	-	.
chr16	46765730	46765750	chr16:46765730-46765750	0	GTGCATGCCCGGAGCTAGTTA	2	2	1	CD	1.0	.
chr16	46766833	46766863	chr16:46766833-46766863	0	AAAAAAGTTAGGCAGGCATGGTGGCATGTCC	1	3	11	ACC1	1.0	.
chr16	46773072	46773098	chr16:46773072-46773098	0	GCGCATGCTATCATGCCTGGCTAGTTT	1	3	7	CCD1	1.0	.
chr16	46773414	46773440	chr16:46773414-46773440	0	TGGCAAGCTTCTGGCAGAGGCATTGCT	1	3	7	ACD2	-	.
chr16	46774916	46774944	chr16:46774916-46774944	0	GAAATAGCCAATAAGCACATGACAAGCTT	1	3	9	ACC1	-	dELS
chr16	46775782	46775810	chr16:46775782-46775810	0	AGACCAGCCTGGACAATACAGAAAAGCCC	1	2	9	AB2	-	.
chr16	46779639	46779658	chr16:46779639-46779658	0	AGACAAGCCTGAGCAACATA	2	3	0	ACD2	-	.
chr16	46780104	46780135	chr16:46780104-46780135	0	AAGTAAGCTCCGCAAGGACAGGGACCTTGTCT	1	2	12	AD2	-	.
chr16	46784984	46785004	chr16:46784984-46785004	0	GAGAATGCCAAAAACTAGTTG	2	3	1	ACC1	-	dELS
chr16	46790823	46790848	chr16:46790823-46790848	0	GGGCAAACCCTTCCTAGAACTAATTT	1	2	6	AA2	1.0	pELS
chr16	46794945	46794966	chr16:46794945-46794966	0	CAGCAAGTCCAGAAACAAACCC	1	2	2	AC2	-	.
chr16	46797491	46797517	chr16:46797491-46797517	0	GAACATGCTACCACGCCTAGCTAATTT	1	3	7	ACC1	-	.
chr16	46799626	46799658	chr16:46799626-46799658	0	GAGCATATTTTGAAAGTGGAATCAAACAAATTC	1	2	13	AA2	-	.
chr16	46799994	46800019	chr16:46799994-46800019	0	AAACATGCAGATTGAAAGGCAAGCCA	1	3	6	CCD2	-	.
chr16	46800735	46800754	chr16:46800735-46800754	0	CAACATGCCTAGACAAATTA	4	3	0	ACC1	2.0	.
chr16	46801313	46801335	chr16:46801313-46801335	0	AGACCAGCCTGGCCAACATGCTG	1	3	3	BCC1	-	.
chr16	46802943	46802966	chr16:46802943-46802966	0	AAACAAGTATCAGAGAATAAGTCT	1	2	4	AD2	-	.
chr16	46804878	46804901	chr16:46804878-46804901	0	TAGCTTATTTTGCTCAACATGTTT	1	3	4	ACC2	-	.
chr16	46805835	46805854	chr16:46805835-46805854	0	AGATATGTTCAAACTTTTTT	1	2	0	AA2	-	.
chr16	46807528	46807555	chr16:46807528-46807555	0	AGGCATGCCCATTCATTTATGCATGATT	1	2	8	DD1	-	.
chr16	46807751	46807777	chr16:46807751-46807777	0	AAGCATATCTTACTCTAGAAATAGCTT	1	2	7	AA2	1.0	.
chr16	46808980	46809010	chr16:46808980-46809010	0	GAAGTAGTCTTAACAGAACTCAGACATGTCT	2	1	11	A1	1.0	.
chr16	46809097	46809116	chr16:46809097-46809116	0	AGACTAGCCTGGGCAACATG	2	3	0	ACD2	-	dELS
chr16	46809999	46810026	chr16:46809999-46810026	0	GAGGAATCTTGGAAGAGAAAACAAGTTT	1	2	8	AA1	-	dELS
chr16	46813556	46813581	chr16:46813556-46813581	0	AAAAATTCCTTACCAAAGACAAGTCC	2	2	6	AA1	-	.
chr16	46813655	46813685	chr16:46813655-46813685	0	AGACGTGCCTTTCTTTTAATAAAACGAGCTC	1	2	11	BB2	1.0	.
chr16	46814636	46814664	chr16:46814636-46814664	0	AAACTTACCTACACTGATAAACCAAGTCC	1	2	9	AD2	-	.
chr16	46817088	46817111	chr16:46817088-46817111	0	TAACATGATCCTATAGGCATGCCA	1	3	4	CCD2	-	.
chr16	46817302	46817332	chr16:46817302-46817332	0	GGAAAAGTTTTTCCAGAAATAAAACAATTTC	1	2	11	AA2	-	.
chr16	46820312	46820339	chr16:46820312-46820339	0	AAAGATGTTTACTTATGCAAACAAGTCT	2	1	8	A1	-	.
chr16	46820439	46820465	chr16:46820439-46820465	0	AAACAAGCTCATATCCAAGTATTGTTT	1	2	7	AD1	-	.
chr16	46823516	46823535	chr16:46823516-46823535	0	CAACAAGTTCAAACAAAATC	2	3	0	ACD2	-	.
chr16	46826285	46826316	chr16:46826285-46826316	0	AGACATGTTCACCAAAAGTCTGAAACTAATCT	2	1	12	A1	-	.
chr16	46826615	46826636	chr16:46826615-46826636	0	AGATTTGTCTAACAGCTTGCTT	1	2	2	AC2	1.0	.
chr16	46831225	46831255	chr16:46831225-46831255	1	CGCCCAGTCCCCGCGGGCCTCAAACAAGCCT	1	3	11	BCD1	1.0	PLS,CTCF-bound
chr16	46834422	46834441	chr16:46834422-46834441	0	GGACGAGTTCAAGCAATTCT	3	2	0	AB3	1.0	.
chr16	46838930	46838952	chr16:46838930-46838952	0	GAATTTTTTCCCCAAACAAGCTT	1	2	3	AA1	-	.
chr16	46838967	46838995	chr16:46838967-46838995	0	AAACAATCTTGAAAAAGAAGAGCAAACCT	1	2	9	AA2	-	.
chr16	46844562	46844590	chr16:46844562-46844590	0	AAACTCGTCCTGCGCCGGGAGGCGAGCTT	1	2	9	BB2	2.0	PLS,CTCF-bound
chr16	46844942	46844964	chr16:46844942-46844964	0	TACCATGTTTGTCAGGCTAGTCA	1	3	3	CCD1	-	.
chr16	46846326	46846345	chr16:46846326-46846345	1	GGGCATGGTAGGGCATGCCT	4	2	0	CD	1.0	.
chr16	46848337	46848356	chr16:46848337-46848356	0	AGGCATGCTGGTGCATGCCT	4	2	0	CD	1.0	.
chr16	46849878	46849906	chr16:46849878-46849906	0	GAGCAAGTCTATAAGGTAAAAGCAAGTTT	2	0	9	0	-	.
chr16	46851038	46851064	chr16:46851038-46851064	0	AGGCTAGTCAACCTTGTGGGCTGGTCA	1	3	7	BCC1	-	PLS
chr16	46851992	46852017	chr16:46851992-46852017	0	AAACAACTTCCCCTTCAGAGTTGCCC	1	2	6	AA2	-	.
chr16	46852032	46852054	chr16:46852032-46852054	0	GAGCTACCTCCACAGGTATGCCT	1	2	3	AA2	-	.
chr16	46853708	46853735	chr16:46853708-46853735	0	GAGCTTGCTATATTGCCCAGGCTGGCCT	1	2	8	BC2	-	dELS,CTCF-bound
chr16	46854175	46854198	chr16:46854175-46854198	0	CAGCTTGCCTGGCCCAGCAGGTTC	1	3	4	BCC1	-	dELS,CTCF-bound
chr16	46857307	46857332	chr16:46857307-46857332	0	GAACAAGCCAGCCAGGGATCTAGCCC	1	2	6	CD	-	.
chr16	46857967	46857994	chr16:46857967-46857994	0	AGCCATGCCCTCACCCCCAGACCAGCCT	1	2	8	BD2	-	.
chr16	46860649	46860679	chr16:46860649-46860679	0	GAACATGTTTCTAAAATCCTCAACCATTCTC	2	2	11	AD1	-	.
chr16	46861605	46861632	chr16:46861605-46861632	0	TAAAAAGTTTGAGTTAAAGAACAAGTCA	1	3	8	ACC1	-	.
chr16	46863399	46863420	chr16:46863399-46863420	0	AAACTAGCTAAAAGACATTTTG	2	3	2	ACC1	-	.
chr16	46866515	46866544	chr16:46866515-46866544	0	AAACAAGCTTGGAGTGTCACCAGCAAGATG	1	3	10	CCD1	-	.
chr16	46866835	46866863	chr16:46866835-46866863	0	AAACTAGCCAGGCATGGTGGCACATGCCT	1	2	9	CD	-	.
chr16	46868722	46868744	chr16:46868722-46868744	0	CGACATGCCCTGGAGACATTTTC	1	2	3	AC2	-	.
chr16	46869118	46869138	chr16:46869118-46869138	0	CAACAAGTCTCTAGGAAGTTC	1	3	1	ACC2	-	.
chr16	46870056	46870075	chr16:46870056-46870075	0	CAGCATGTCTGGAGAAGCCC	3	2	0	AC2	-	.
chr16	46871806	46871828	chr16:46871806-46871828	0	TGACATGCCCTGGAGACATGTTC	2	1	3	C1	-	dELS
chr16	46872249	46872269	chr16:46872249-46872269	0	CAACAAGTTTCTAGGAAGCTC	1	3	1	ACC2	-	.
chr16	46876259	46876280	chr16:46876259-46876280	0	AAACTATTTTGTGAGCTTCTCT	1	2	2	AA2	-	.
chr16	46877123	46877143	chr16:46877123-46877143	0	CAACATGGCAAAAACTTGTCT	1	3	1	CCD2	-	dELS,CTCF-bound
chr16	46879841	46879861	chr16:46879841-46879861	0	CAGCAAGTCTGGGGCAAGACT	1	2	1	CD	-	dELS
chr16	46882504	46882529	chr16:46882504-46882529	0	GGGCATATTAGGCACTCGACTTGTTT	1	3	6	ACC2	-	pELS,CTCF-bound
chr16	46883464	46883484	chr16:46883464-46883484	0	GCTCTTGCTCTGGGCAAGCCA	1	3	1	CDD2	-	pELS,CTCF-bound
chr16	46885073	46885103	chr16:46885073-46885103	0	AGCCAAGCCTGGCTAAAACGAGAGAATGCCC	1	2	11	AD2	-	PLS,CTCF-bound
chr16	46889737	46889767	chr16:46889737-46889767	0	AGACTAGTTTGAGATGTTAATGATAATGCTT	2	2	11	AD1	1.0	.
chr16	46889889	46889912	chr16:46889889-46889912	0	GGAAGTGTTCTGTGGGGCTTGCTC	1	2	4	AB4	-	.
chr16	46892125	46892144	chr16:46892125-46892144	0	CAACTTTTTTAGACTAGTTT	2	2	0	AC1	-	dELS,CTCF-bound
chr16	46895873	46895895	chr16:46895873-46895895	0	GGCCATGTCTTCTAAAGTTGCTT	1	2	3	AD2	-	.
chr16	46897907	46897927	chr16:46897907-46897927	0	AGACCTGTTTTGGGGTTGCTC	1	2	1	AB2	-	.
chr16	46902408	46902440	chr16:46902408-46902440	0	AGACAAGCCCTGCCCATTCCAGGGGGCAGGACA	1	3	13	BCD2	1.0	.
chr16	46909227	46909248	chr16:46909227-46909248	0	GGGCTAGTGTGGGAACTATTTT	1	2	2	AD2	-	.
chr16	46910953	46910976	chr16:46910953-46910976	0	AGACTTGCCTCCTTGAGATTATTT	1	2	4	AA1	-	.
chr16	46913375	46913406	chr16:46913375-46913406	0	GGGCAAGACCAGGAGGAATTACAGGCAGGTTC	1	2	12	BD2	1.0	.
chr16	46917134	46917160	chr16:46917134-46917160	0	CAGCAAGTCTCAGAATTGAGCTTCATT	1	3	7	ACD2	1.0	dELS,CTCF-bound
chr16	46918947	46918966	chr16:46918947-46918966	0	GGGCGTGCTCAGAGAAGCCT	1	2	0	AB2	1.0	dELS,CTCF-bound
chr16	46920278	46920302	chr16:46920278-46920302	0	GGACCTGTTAAACTGAAACATGCCA	1	3	5	BCC1	-	dELS,CTCF-bound
chr16	46920845	46920869	chr16:46920845-46920869	0	AAGCATGTTTACCACACACTTATCC	2	2	5	AD1	-	dELS
chr16	46921315	46921343	chr16:46921315-46921343	0	AGGCATGCACCACCATGCCAAGCTAATTT	1	2	9	AD2	1.0	.
chr16	46921369	46921391	chr16:46921369-46921391	0	CACCATGTTGGCCAGGCTAGTCT	1	3	3	CCD1	-	.
chr16	46921480	46921501	chr16:46921480-46921501	0	AAGCATGTTACTAAGCATCTCA	2	3	2	ACC1	-	dELS
chr16	46923852	46923872	chr16:46923852-46923872	0	AAGCATGTTCTGAGGAATTCC	2	2	1	AA1	-	dELS
chr16	46924439	46924458	chr16:46924439-46924458	0	AGACCTGTTTAACCAAGTCC	1	2	0	BD2	-	dELS
chr16	46927061	46927081	chr16:46927061-46927081	0	GGGCTGGTCCGGGTCTTGTCC	1	2	1	BD2	1.0	.
chr16	46927484	46927515	chr16:46927484-46927515	0	GAATTTGCTCCACTCATGCCCAGGGCATACCC	1	2	12	AA2	-	dELS
chr16	46927692	46927717	chr16:46927692-46927717	0	AGCCAAGTCTTGACTTAGGCAAGGTT	1	2	6	DD3	1.0	dELS
chr16	46927999	46928031	chr16:46927999-46928031	0	AGGAAAGCCCGAGTCATACTCTAGAGAAAGTTC	1	2	13	AA2	-	.
chr16	46928164	46928185	chr16:46928164-46928185	0	AAAATTGTTTAAAAACTAGCCA	1	2	2	AC2	-	.
chr16	46930555	46930576	chr16:46930555-46930576	0	GGGAATGTTCTAAAACTTTTTC	1	2	2	AA2	1.0	.
chr16	46932642	46932661	chr16:46932642-46932661	0	AGGCATGCTCCACCATGCCC	4	2	0	CD	1.0	.
chr16	46933399	46933418	chr16:46933399-46933418	0	AGGCATGGTTACACATGTCC	3	2	0	DD2	-	.
chr16	46934930	46934957	chr16:46934930-46934957	0	AAAATATTTTATCAAAGTAAACATGCTT	2	2	8	AA1	-	.
chr16	46935129	46935150	chr16:46935129-46935150	0	CAACATGTTAATAAAAATGCCT	1	3	2	ACC2	1.0	.
chr16	46938197	46938216	chr16:46938197-46938216	0	CATGTTGCCCAGGCTAGTCT	2	3	0	ACD1	1.0	.
chr16	46942382	46942413	chr16:46942382-46942413	0	AGACAAGCCACGGACTGGGAGAAAACATATTT	1	2	12	AC2	-	.
chr16	46942720	46942748	chr16:46942720-46942748	0	GGGCAAGTCCACAAAGTGAAAGCAAGGTT	1	1	9	D1	-	.
chr16	46944115	46944137	chr16:46944115-46944137	0	AGACAAGCCTGGCCAACATGGTG	1	3	3	CCD1	1.0	.
chr16	46945724	46945752	chr16:46945724-46945752	0	AGGATTGCTTGGACACAGGAGGATTGCTT	1	2	9	AA2	-	.
chr16	46945762	46945790	chr16:46945762-46945790	0	AGGATTGCTTGGACACAGGAGGATTGCTT	1	2	9	AA2	1.0	.
chr16	46947014	46947034	chr16:46947014-46947034	0	TCAGAAGTTCGAGACTAGCCT	1	3	1	ACD1	-	.
chr16	46948345	46948371	chr16:46948345-46948371	0	CAGCTTGTTTTGTTTTTAAGCAAACCC	1	2	7	AC2	1.0	.
chr16	46951268	46951299	chr16:46951268-46951299	0	AAGCTAGCGACTTTCAGCCATAAGACATGTCC	1	2	12	CD	2.0	.
chr16	46954950	46954974	chr16:46954950-46954974	0	CAACATGTCCAAAATAGGCAAATAT	1	3	5	ACD2	-	.
chr16	46956062	46956086	chr16:46956062-46956086	0	GAACACGTTCTATGCAGACATGGTT	1	2	5	BD2	1.0	.
chr16	46958107	46958127	chr16:46958107-46958127	0	AGGATTGCTTGAGACCAGTCT	1	2	1	AB2	-	.
chr16	46960348	46960370	chr16:46960348-46960370	0	TAACAAGCCCTCCAGGCAATTCT	1	2	3	AC2	2.0	dELS
chr16	46962363	46962390	chr16:46962363-46962390	0	TGACATGCCTCAAACCAAAAAAAAGTCA	1	3	8	ACC2	-	.
chr16	46962830	46962862	chr16:46962830-46962862	0	TAGCATGCCCTGATTGTCCAGGAGATCAAGTCT	1	2	13	CD	-	dELS,CTCF-bound
chr16	46964173	46964202	chr16:46964173-46964202	0	AGACCAGCCTGACCAACATGGAGAAAGCCT	1	2	10	AB2	-	.
chr16	46964239	46964265	chr16:46964239-46964265	0	AAGCATGCCTGTAGTCCCAACTACTCG	1	3	7	ACC1	1.0	.
chr16	46964876	46964898	chr16:46964876-46964898	0	AAATATGCTTTCTGGACTTCTTT	1	2	3	AA2	-	.
chr16	46965018	46965050	chr16:46965018-46965050	0	AGACCAGCCTAGCAACACAGTGAGACCTTGCCT	1	2	13	BD2	-	.
chr16	46965508	46965531	chr16:46965508-46965531	0	AAGTATGTTCTGCAAAACACGTTC	2	2	4	AB3	1.0	.
chr16	46971678	46971701	chr16:46971678-46971701	0	GGACAAGTTACCTTTGACTTGATT	1	3	4	CCD1	-	.
chr16	46974533	46974562	chr16:46974533-46974562	0	AGGCAAGTCTGGCCACCAGGTGACTTGATT	1	2	10	CD	-	pELS,CTCF-bound
chr16	46979075	46979094	chr16:46979075-46979094	0	AAACAACCTGGGGCTTGCTA	2	3	0	ACC2	-	.
chr16	46980569	46980596	chr16:46980569-46980596	0	GGTCTTGCTCTGTTGCCCAGGCTGGTCT	1	2	8	BD3	-	.
chr16	46983412	46983435	chr16:46983412-46983435	0	AAAAAAGTCAGAATAAACTTGCTT	1	2	4	AC1	1.0	.
chr16	46986302	46986324	chr16:46986302-46986324	0	CACCATGTTGGCCAGGCTAGTTT	1	3	3	CCD1	-	.
chr16	46990950	46990972	chr16:46990950-46990972	0	CACCATGTTGGCCAGGCTAGTTT	1	3	3	CCD1	-	.
chr16	46996562	46996584	chr16:46996562-46996584	0	GGACCTGCTTTCTTAGCTTGCTC	1	2	3	BC2	-	dELS,CTCF-bound
chr16	47001812	47001831	chr16:47001812-47001831	0	TAAGAAGCCCTGGCATGCTT	4	3	0	ACC1	1.0	.
chr16	47002193	47002212	chr16:47002193-47002212	2	GAACAGGTCCAGGCTAGCCT	3	1	0	B2	1.0	.
chr16	47002280	47002302	chr16:47002280-47002302	2	AGGCATGTCAATCAGACCTGCCC	1	2	3	BC2	-	.
chr16	47003181	47003200	chr16:47003181-47003200	0	AGACTAGCCTGGGCAACACA	2	3	0	ACD2	-	.
chr16	47004079	47004109	chr16:47004079-47004109	0	CAGCTTGTCCAACATGGTGAAAAACTATCTC	1	2	11	AC2	1.0	.
chr16	47006986	47007015	chr16:47006986-47007015	0	AAACATATCCCAGCACTTAGAGACATGACT	1	2	10	AD2	-	.
chr16	47008475	47008497	chr16:47008475-47008497	0	AGGCATTTCCTTGAAGCATTTTT	1	2	3	AA2	-	.
chr16	47008756	47008785	chr16:47008756-47008785	0	GGATTTCTCCAAGTTCAGCTGGGCATGTCT	2	2	10	AA1	-	DNase-H3K4me3
chr16	47014684	47014705	chr16:47014684-47014705	0	GGGGTGGCCTAGGGGCTTGTCT	1	2	2	AB1	1.0	.
chr16	47019171	47019196	chr16:47019171-47019196	0	AAGCTTGTTTTATATAAGGTTTGTAC	1	2	6	AD1	-	.
chr16	47020310	47020329	chr16:47020310-47020329	0	AAACAAGCCTTGGCAAATTA	3	3	0	ACC1	-	.
chr16	47020553	47020575	chr16:47020553-47020575	0	CACCATGTTGGTCAGGCTAGTCT	1	3	3	CCD1	1.0	.
chr16	47025163	47025190	chr16:47025163-47025190	0	AATCTAGCCTGGGAGACAAAGCAAGACC	1	2	8	DD3	-	.
chr16	47027801	47027827	chr16:47027801-47027827	0	AAGCATGCCACCACACACAGCTAATTT	1	3	7	ACC1	-	.
chr16	47034948	47034968	chr16:47034948-47034968	0	TGGCTTGCTAAAAGCTTTTTT	1	3	1	ACC1	-	.
chr16	47044156	47044179	chr16:47044156-47044179	0	GGGCATGTGGCCTGGAACAAGCCA	1	3	4	CCD2	2.0	.
chr16	47044323	47044342	chr16:47044323-47044342	0	AGACTAGTCTGGACAACATA	2	3	0	ACD2	1.0	.
chr16	47044759	47044778	chr16:47044759-47044778	4	AGGCATGTTAGCACATGCCT	4	2	0	CD	-	.
chr16	47046470	47046496	chr16:47046470-47046496	0	GCACATGCCTGTGATCCCAGCTAGTCG	1	3	7	CCD1	-	.
chr16	47046959	47046980	chr16:47046959-47046980	1	GGGCAGGTTTCTGAGCTTGTCC	1	1	2	B2	1.0	.
chr16	47051390	47051412	chr16:47051390-47051412	0	GGGCAGGCCCCTGGAGCATGCAC	1	2	3	BD2	-	.
chr16	47054451	47054480	chr16:47054451-47054480	0	AGCCATGCCCTCGCTCATCCGGGCTTCCTT	1	2	10	AD3	1.0	.
chr16	47056021	47056052	chr16:47056021-47056052	0	GGGCATGCTTAAGTCTTTGTTAGAGCTTCCAA	1	3	12	ACD2	-	.
chr16	47062499	47062523	chr16:47062499-47062523	0	AGACAAATCCAAAAGGAGGATGTTC	1	2	5	AA2	1.0	.
chr16	47063583	47063609	chr16:47063583-47063609	0	GGGCAATTCTCACTCCAGAGCTTCCCC	1	2	7	AA2	-	.
chr16	47065328	47065350	chr16:47065328-47065350	0	CACCATGCTGTCTAGGCTAGTCT	1	3	3	CCD1	-	.
chr16	47068765	47068795	chr16:47068765-47068795	0	AGGGCAGTTTAATGGATGCTGGGGCATGTCA	1	3	11	ABC1	-	.
chr16	47069038	47069066	chr16:47069038-47069066	0	TAGCTTGTTCTTCTCTTCCCAGTTTGTTT	1	3	9	ACC2	-	.
chr16	47071498	47071517	chr16:47071498-47071517	0	AGACTAGCCTGGGCAACATG	2	3	0	ACD2	-	.
chr16	47071801	47071826	chr16:47071801-47071826	0	AGGCAAATTTTTAAAAGAACTAGGCC	1	2	6	AD2	-	.
chr16	47074225	47074246	chr16:47074225-47074246	0	GCGCATGCTTTAAGACATGGCT	2	2	2	DD3	1.0	.
chr16	47077144	47077167	chr16:47077144-47077167	0	AAGCAAGATTTGGAAAGCATGGCT	1	2	4	DD2	1.0	.
chr16	47077216	47077235	chr16:47077216-47077235	0	CAAAATGTTTCAACATGCTT	4	3	0	ACC1	-	.
chr16	47077622	47077652	chr16:47077622-47077652	0	AAGCAAGACTGCCTCAAAAGAAAAAAAGTTT	1	2	11	AD2	-	.
chr16	47078316	47078338	chr16:47078316-47078338	0	GAACAAGTTTTTAATTCTAGTTC	1	2	3	DD1	-	.
chr16	47084815	47084839	chr16:47084815-47084839	0	TGTCTAGTTGAAGGAAAACAAGCTC	1	3	5	CCD1	-	.
chr16	47084985	47085010	chr16:47084985-47085010	0	AAAATTGTCTTCCACGAAACCAGTCC	1	2	6	AB2	5.0	.
chr16	47085721	47085747	chr16:47085721-47085747	0	AAAAATGCTTTTGTTTAGAGTATGCTT	1	2	7	AA2	-	.
chr16	47092071	47092091	chr16:47092071-47092091	0	AGGCTGGTCTCAGGCAATCTT	1	2	1	AB2	-	.
chr16	47092375	47092396	chr16:47092375-47092396	0	AAACAATTTCCAAAACATTCTC	1	2	2	AA2	-	.
chr16	47095546	47095576	chr16:47095546-47095576	0	AGACTAGTCTTGGATAAAAAAGGACACGGTA	1	3	11	BCD2	1.0	.
chr16	47095898	47095924	chr16:47095898-47095924	0	ACGTATGTTCAGCCACAAAACAAGTCT	1	2	7	AD4	1.0	.
chr16	47098220	47098248	chr16:47098220-47098248	0	AAACTTCTCCGAGCTAAAGGAGCATGTTC	1	1	9	A2	-	.
chr16	47105084	47105116	chr16:47105084-47105116	0	AGGCTGGTCTTGAACTCCTGCCTAGGCTGGTCT	1	2	13	BB2	-	.
chr16	47112250	47112272	chr16:47112250-47112272	0	AAACATCACCCATGAACTAGTTT	2	2	3	AD1	-	.
chr16	47116632	47116651	chr16:47116632-47116651	0	AAGTAAGTTTAGAAATGTTC	1	2	0	AA2	-	.
chr16	47116811	47116834	chr16:47116811-47116834	0	GTGTATGTCTACTGGGACATGTTT	1	2	4	AD4	2.0	.
chr16	47118225	47118253	chr16:47118225-47118253	0	AGACTTTGCTGTGCTGGGTAGGCTTGCCC	1	2	9	AD1	1.0	.
chr16	47118446	47118477	chr16:47118446-47118477	0	TATCTAGTTCCTCTGGCCAGAAAGACAAGTTT	1	2	12	CD	-	.
chr16	47121550	47121574	chr16:47121550-47121574	0	AGACTAAACCCAGAAAAACAAGCTT	1	2	5	AD1	-	.
chr16	47129116	47129146	chr16:47129116-47129146	0	ATACATGTTTAAATTTCATTCAAACTGGTTT	2	2	11	BD3	1.0	.
chr16	47129540	47129564	chr16:47129540-47129564	0	AAACTTGCTGGGAGAGGACAAGTTT	1	1	5	C2	-	.
chr16	47129947	47129974	chr16:47129947-47129974	0	GGGCTTTTTAAAAACACGAGGCTAGTTA	1	3	8	ACC2	-	dELS,CTCF-bound
chr16	47132313	47132341	chr16:47132313-47132341	0	ACACTTGTTTTTTGCAACAGACCTTGCTC	1	2	9	DD2	-	.
chr16	47132581	47132607	chr16:47132581-47132607	0	AAGCTTTTTTCCATGTTGAACATTTCT	1	2	7	AA2	-	CTCF-only,CTCF-bound
chr16	47133790	47133813	chr16:47133790-47133813	0	TAACAAGTTTTGAATGGCATGCTA	1	3	4	CCC	2.0	.
chr16	47138085	47138117	chr16:47138085-47138117	0	GGGCATTCTCTCTTTCTTTAAAAACACTTGCCC	1	2	13	AD2	-	dELS
chr16	47139982	47140005	chr16:47139982-47140005	0	AGGCATATTTAAACCAACATGTCT	1	2	4	AC2	-	.
chr16	47140702	47140730	chr16:47140702-47140730	0	GGACAAGTTTTTCAGTACCACACTTATTT	1	2	9	AD1	2.0	.
chr16	47142583	47142611	chr16:47142583-47142611	0	GAACATGTTACGACATTACAAACACGTCA	1	3	9	BCC1	1.0	pELS,CTCF-bound
chr16	47149408	47149439	chr16:47149408-47149439	0	GAGCAGGTCCTTATTCTTTTTCAAGATTGTCT	1	2	12	AB2	1.0	.
chr16	47149995	47150018	chr16:47149995-47150018	0	GAACATCTTTTCATATGCTTGTTT	1	2	4	AD2	1.0	.
chr16	47150370	47150396	chr16:47150370-47150396	0	AAGCTTGTTTCTCCTGGGGGCACTCTT	1	2	7	AB4	-	.
chr16	47151503	47151523	chr16:47151503-47151523	0	AACATTGTTTTAAACTAGTCT	1	2	1	AD4	1.0	.
chr16	47151948	47151976	chr16:47151948-47151976	0	GGACTTGTTTTATGGCCCAGAATATGGTC	2	2	9	AD1	2.0	.
chr16	47152700	47152729	chr16:47152700-47152729	0	GGACATGTTCCTGCTGCAGATAACTAGCCA	1	2	10	CC	-	.
chr16	47153898	47153925	chr16:47153898-47153925	0	AGACTGGTCTGACTTCAAAGCCTTGCTC	1	2	8	BD2	-	.
chr16	47155194	47155225	chr16:47155194-47155225	0	AGGCAAGTCTGTCTTACTGTGCTACCAAGTCA	1	3	12	CCD2	-	.
chr16	47157714	47157735	chr16:47157714-47157735	0	TGACAAGCCTATGAGCATTTAT	1	3	2	ACD2	1.0	.
chr16	47159617	47159645	chr16:47159617-47159645	0	GAACTAGTTCTTTCCTTCTAAAACAGTCC	1	2	9	AB1	-	.
chr16	47161553	47161578	chr16:47161553-47161578	0	GAATTTGTTCTTCATGAAAAATGTCT	1	2	6	AA2	-	.
chr16	47163411	47163434	chr16:47163411-47163434	0	TGGCTTCTTTCACTTAGCATGTTT	1	3	4	ACC2	-	.
chr16	47166286	47166312	chr16:47166286-47166312	0	AAAATTGCCTATGCAATAAGCAAGCTT	1	1	7	A1	-	.
chr16	47166773	47166798	chr16:47166773-47166798	0	AAATTAGTTTGCACCCAAATTAGTTT	1	2	6	AA2	1.0	.
chr16	47166846	47166876	chr16:47166846-47166876	0	GAACTTATTCTTGAATATAGAAACCTTGTTT	1	2	11	AD2	1.0	.
chr16	47168379	47168402	chr16:47168379-47168402	0	AGACTTTTCTTTTGAGACAGGCTC	1	2	4	AB2	-	.
chr16	47168688	47168715	chr16:47168688-47168715	0	GAAAATGTTTTTTAATGCAAAAAAGCTT	1	2	8	AA2	1.0	.
chr16	47170005	47170034	chr16:47170005-47170034	0	GAACAATCCTTGCATTCCTGGGACAAGTCC	1	1	10	A2	-	.
chr16	47170931	47170953	chr16:47170931-47170953	0	CGTCATGTTGGCCAGGCTAGTCT	1	3	3	CCD1	1.0	.
chr16	47173127	47173152	chr16:47173127-47173152	0	TGATATGTTCTCAGAGAGGCTTGCTC	1	2	6	AC3	1.0	.
chr16	47174074	47174095	chr16:47174074-47174095	0	AAAAAAGTTTTCAAGGTTGCTT	1	2	2	AA2	-	.
chr16	47175735	47175763	chr16:47175735-47175763	0	TGGCATGTTTTGACTTTTGTGGCAATTTT	1	3	9	ACC1	-	.
chr16	47178866	47178898	chr16:47178866-47178898	0	AAACAAATTTACAAGAAAAAATCAAACAACCCC	1	2	13	AA2	-	.
chr16	47182574	47182599	chr16:47182574-47182599	0	AGACAAACCTTGACCTGGAGATGCTT	1	2	6	AA2	-	.
chr16	47183223	47183246	chr16:47183223-47183246	0	AGGCTTGCTTAGGTAAACAAAGCA	1	3	4	ACD2	-	.
chr16	47189669	47189693	chr16:47189669-47189693	0	GTACAAGTTTTATGTGGACATGTTT	2	1	5	D1	1.0	.
chr16	47190989	47191018	chr16:47190989-47191018	0	GGGCAAGTCCCACAGTATAAGGGCTATCAG	1	3	10	ACD2	-	.
chr16	47191266	47191297	chr16:47191266-47191297	0	AGGCATTCTTCATTCCTATTTACAGCAAGCCA	1	3	12	ACC2	-	.
chr16	47191489	47191515	chr16:47191489-47191515	0	AGGGAAGCCAAAAGATTGGACATGCCT	1	2	7	AC1	-	.
chr16	47192701	47192727	chr16:47192701-47192727	0	AAAATAGTTTCCCTTGAGGACAGGCCT	1	2	7	AB3	-	.
chr16	47197167	47197199	chr16:47197167-47197199	0	AGACAATCTCCAATTATGCAGCTAGGCTTTTCT	1	2	13	AA2	2.0	.
chr16	47197562	47197591	chr16:47197562-47197591	0	ACACTTGCTCAGGACATCCTGAGAATGTTC	1	2	10	AD2	-	.
chr16	47199634	47199659	chr16:47199634-47199659	0	GAACTGGTTTTGTGGAAGACAATTTT	1	2	6	AB2	-	.
chr16	47199812	47199836	chr16:47199812-47199836	0	GAGCTTGTTTTCCTACAACTAGGTG	1	3	5	CCD1	-	.
chr16	47203317	47203342	chr16:47203317-47203342	0	GAACTGGTTTTGTGGAAGACAATTTT	1	2	6	AB2	1.0	.
chr16	47203486	47203510	chr16:47203486-47203510	0	GAGCTTGTCTTCCTGCAACTAGACA	1	3	5	CCD1	-	.
chr16	47210754	47210777	chr16:47210754-47210777	0	AGGCATGTTTGTATGGGCTTATTT	2	1	4	A1	-	.
chr16	47217265	47217294	chr16:47217265-47217294	0	AAGCAATTCTTTAAAAATACAGACAAATTT	1	2	10	AA2	1.0	.
chr16	47219479	47219508	chr16:47219479-47219508	0	TAACTTGTTTCCTATTTCTGGAACATTCCT	1	2	10	AC2	-	.
chr16	47221201	47221225	chr16:47221201-47221225	0	GAGCTTGCTCTGTGTGAACAAGCTC	2	0	5	0	-	.
chr16	47223375	47223407	chr16:47223375-47223407	0	AAACAAATTTACAAGAAAAAAACAAACAACCCC	1	2	13	AA2	2.0	.
chr16	47228561	47228589	chr16:47228561-47228589	0	TATGTTGCCCAGGCTAGTCAGACAAGTCT	1	3	9	ACD1	-	.
chr16	47228862	47228894	chr16:47228862-47228894	0	GGGAATGTTTTTCCTTTGCATCAGAGCTTTTCC	1	2	13	AA2	-	.
chr16	47232115	47232135	chr16:47232115-47232135	0	AGGCTTGCTGACAACTTGATT	1	3	1	CCD1	1.0	.
chr16	47247979	47248004	chr16:47247979-47248004	0	GAACTTGCTACTATGTAAGCTAATTT	1	2	6	AC2	-	.
chr16	47250290	47250309	chr16:47250290-47250309	0	AAGCAATTTTAATCTTGTTC	2	2	0	AD2	-	.
chr16	47253403	47253431	chr16:47253403-47253431	0	AGACATGTCATTTCACTGTCAGGTAGTTT	1	3	9	ACC2	1.0	.
chr16	47254653	47254682	chr16:47254653-47254682	0	GAACTTGCTGAGCACAGGGAGAACTTGATT	1	2	10	CD	-	.
chr16	47257406	47257431	chr16:47257406-47257431	0	AGGCATGCACTTAACAAAACATGTAC	1	2	6	DD2	-	.
chr16	47257850	47257879	chr16:47257850-47257879	0	AGAAATGTCTGATTCCTTGGAGAAATGTCT	1	2	10	AA2	1.0	.
chr16	47258364	47258388	chr16:47258364-47258388	0	GAACTGGTCCAGATTGAAGAAGTCT	1	2	5	AB2	2.0	CTCF-only,CTCF-bound
chr16	47258538	47258561	chr16:47258538-47258561	0	AGGGTTGTACATCGGAGCATGTCC	2	2	4	AD1	-	CTCF-only,CTCF-bound
chr16	47260903	47260927	chr16:47260903-47260927	0	AGGCTAGTTGGTTGCTGGCTTCTTT	1	3	5	ACC1	-	.
chr16	47265946	47265978	chr16:47265946-47265978	0	GAACATGTTTGCAAATTATATCTGAAAAAGACT	2	2	13	AD1	-	.
chr16	47266911	47266934	chr16:47266911-47266934	0	AAACATGCTAAGTGAAAGAAGCCA	1	3	4	ACC2	-	.
chr16	47267643	47267671	chr16:47267643-47267671	0	GAGCATATTCTGGATTCTGAAACAAGTCT	1	1	9	A2	1.0	.
chr16	47268725	47268751	chr16:47268725-47268751	0	GGACATATTTCTGATAAGAGCATGTTT	1	1	7	A2	-	.
chr16	47271937	47271962	chr16:47271937-47271962	0	AAACATGTCTACATAAAAACTTGCAT	2	1	6	D1	1.0	.
chr16	47274749	47274775	chr16:47274749-47274775	0	CAGCTTGTTACGTCTGCTAACAAGCTG	1	4	7	CCCC	-	.
chr16	47277897	47277924	chr16:47277897-47277924	0	AGACAAGCTTATGTCCCAGTTCAAGCTC	1	2	8	DD1	-	.
chr16	47278531	47278557	chr16:47278531-47278557	0	AAGCATGCGAGGCAGGCCGACTTGTTT	1	3	7	CCD2	1.0	.
chr16	47283607	47283638	chr16:47283607-47283638	0	TAAGAAGCTGGAAAAGGCAGGGAAACAAGTTC	1	3	12	ACC1	-	.
chr16	47287273	47287300	chr16:47287273-47287300	0	GATCTTGCTCTATTGCCCGGACTGGTCT	1	2	8	BD3	1.0	.
chr16	47288698	47288720	chr16:47288698-47288720	0	AGACTAGCCTGGTTAACATGGTG	1	3	3	CCD1	-	.
chr16	47290208	47290227	chr16:47290208-47290227	0	AAATTTGTTGAGACTTGTTT	2	2	0	AC1	-	.
chr16	47296827	47296848	chr16:47296827-47296848	0	AAAAATTTTTTGAGACTTGCTT	2	2	2	AA1	2.0	.
chr16	47301164	47301187	chr16:47301164-47301187	0	AAACAAGCACCATTAGGCAATCCT	1	2	4	AD2	-	.
chr16	47301914	47301934	chr16:47301914-47301934	0	GGACAAACTCAAGACTTGGCC	1	2	1	AD2	1.0	.
chr16	47304649	47304675	chr16:47304649-47304675	0	AGACAGGCCTGAATCTAAGTCTTGTCC	1	2	7	BD2	-	.
chr16	47306324	47306354	chr16:47306324-47306354	0	CAACAAGTTTCTAAAAGTATTGCACAAGCCA	1	3	11	CCD2	-	.
chr16	47306429	47306454	chr16:47306429-47306454	0	AAACAACTTTGGGCCCAAACATATTT	1	2	6	AA2	-	.
chr16	47312474	47312494	chr16:47312474-47312494	0	AAACTTGGTAAAGACATGTTT	2	2	1	CD	-	.
chr16	47315323	47315344	chr16:47315323-47315344	0	AAAAAAGTTTGAGAGCTAGCCA	1	2	2	AC2	-	.
chr16	47316168	47316196	chr16:47316168-47316196	0	AAATTTGCTCTTTAAAAGGAGAGAAGCTT	1	2	9	AA2	-	.
chr16	47316878	47316899	chr16:47316878-47316899	0	GGGCATGCTGATGGAGATGCTA	1	3	2	ACC2	2.0	.
chr16	47317769	47317801	chr16:47317769-47317801	0	GATCATGTTTCTTCATTTAGAATAAACTTCTTT	1	2	13	AD3	-	.
chr16	47318900	47318923	chr16:47318900-47318923	0	AAAATAGCCTTTTCAGACAACCTT	1	2	4	AA2	-	.
chr16	47319414	47319435	chr16:47319414-47319435	0	TAGCTTGTCTGTCAAGTTGTTC	1	3	2	ACC2	2.0	.
chr16	47327615	47327647	chr16:47327615-47327647	0	AAACAAATTTACAAGAAAAAAACAAACAACCTC	1	2	13	AA2	2.0	.
chr16	47330356	47330378	chr16:47330356-47330378	0	GAAATACTCTTTGGGACATGTCC	2	2	3	AA1	-	.
chr16	47331713	47331732	chr16:47331713-47331732	0	AGACTAACTTGAAATAGCCT	1	2	0	AA2	-	.
chr16	47334248	47334267	chr16:47334248-47334267	0	AGACAAGCCTGGGCAACATG	2	3	0	ACD2	-	.
chr16	47341828	47341858	chr16:47341828-47341858	0	GAACAAGTTCCTAAAAATACTGAAATTACCT	1	2	11	AA1	1.0	.
chr16	47343320	47343339	chr16:47343320-47343339	0	AAACTACCTTAAACTAGATT	2	2	0	AD2	-	.
chr16	47348253	47348281	chr16:47348253-47348281	0	AAACTTCTCCGAGCTAAAGGAGGAAGTTT	1	2	9	AA2	1.0	.
chr16	47352348	47352380	chr16:47352348-47352380	0	AAACAAATTTACAAGGAAAAAACAAACAACCCC	1	2	13	AA2	-	.
chr16	47355707	47355738	chr16:47355707-47355738	0	AAGCTTGTTTTATTCCAACAGAAATCAATTTT	1	2	12	AD1	-	.
chr16	47356437	47356462	chr16:47356437-47356462	0	GGGCAAGTTAAATACAGAGAATGTCC	1	2	6	AC2	-	.
chr16	47359310	47359333	chr16:47359310-47359333	0	AGACATCTCAAACTTAACATGTCC	1	3	4	ACC2	-	.
chr16	47359562	47359585	chr16:47359562-47359585	0	TAGCTTTTCCCTCTTAACTAGTCC	1	3	4	ACC2	-	.
