## Supplementary Table 2 for "A novel map of human p53 response elements uncovers evidence of selection pressures and variants similar to Li-Fraumeni Syndrome mutations": ST_2.putative.p53-REs.txt (part 44 of 137)

chrom	RE_start	RE_end	RE_ID	RE_coverage	RE_seq	RE_score	RE_nmuts	RE_spacer	RE_type	total_polymorphisms_RE	cCREs.type
chr16	47360145	47360171	chr16:47360145-47360171	0	AAACATGCTATTTGACTGAGCTATTTG	1	3	7	ACC1	-	.
chr16	47361525	47361546	chr16:47361525-47361546	0	GGGCAAGACAGAAAACATGTCT	2	2	2	CD	-	.
chr16	47362440	47362459	chr16:47362440-47362459	0	AGAGATGTTCAAAATTGTTC	1	2	0	AA2	-	.
chr16	47366183	47366213	chr16:47366183-47366213	0	AAACTAGTTCCTATCCTCAAAGAGCTTACAG	1	3	11	ACD2	1.0	.
chr16	47371237	47371262	chr16:47371237-47371262	0	AAGTTAGTCCTTCTTTAAGCATTCCT	1	2	6	AA2	-	.
chr16	47375091	47375120	chr16:47375091-47375120	0	ATAAATGCCTACTGCATGTCAGGCATGTTA	1	3	10	ACD1	-	.
chr16	47376049	47376080	chr16:47376049-47376080	0	AAACATATTTTAAATTATATTTTAACAAGTTT	1	2	12	AC2	-	.
chr16	47378199	47378231	chr16:47378199-47378231	0	AAGCATGCTACTACATTACAGGTGAATTTGTTC	1	2	13	AC2	-	.
chr16	47379047	47379076	chr16:47379047-47379076	0	GAACAACTTCGGCTGAAAAGGAGCTACCTT	1	2	10	AA2	1.0	.
chr16	47379081	47379108	chr16:47379081-47379108	0	AAGGTTGCATCCCTTTCTGGACTAGTCT	1	2	8	AD1	-	.
chr16	47382166	47382187	chr16:47382166-47382187	0	AAACATGTCTCCAGGCTGATTT	3	2	2	AB4	2.0	.
chr16	47386138	47386164	chr16:47386138-47386164	0	AGACCTGCTCTCCAGTAAAACAAGCAT	1	2	7	BD3	1.0	.
chr16	47387306	47387332	chr16:47387306-47387332	0	AAGCAAGCAAACAACAATAACAAGCTT	1	3	7	CCD2	1.0	.
chr16	47387467	47387488	chr16:47387467-47387488	0	GGGCAAGCTGGTAAAAAAGCCA	1	3	2	ACC2	-	.
chr16	47387629	47387651	chr16:47387629-47387651	0	AGACCAGTTTGGAAGGCCTGCCT	1	2	3	BB2	-	dELS
chr16	47388926	47388953	chr16:47388926-47388953	0	TGGTAAGTTTAGGTTGCAAGACATGTTT	1	2	8	AC3	1.0	dELS
chr16	47389944	47389970	chr16:47389944-47389970	0	TAACTTGTCAGTGAATTAAACAAGTTC	1	2	7	CC	1.0	.
chr16	47389982	47390010	chr16:47389982-47390010	0	GAGCTTGTCAGACTGGACAAAAAATGCCT	1	2	9	AC2	-	.
chr16	47399810	47399837	chr16:47399810-47399837	0	TAACATGCCTCGTATCTTAGGCAATCTC	1	2	8	AC2	-	.
chr16	47401793	47401813	chr16:47401793-47401813	0	GCACAATTCTCAAGCTTGTCT	1	2	1	AD1	-	.
chr16	47402457	47402478	chr16:47402457-47402478	0	GGACTTGCCCAAAATCAAGGCT	1	2	2	DD1	1.0	.
chr16	47403929	47403953	chr16:47403929-47403953	0	CATCTAGTTGCAGGAAAACAAGCTC	1	3	5	CCD1	1.0	.
chr16	47409723	47409743	chr16:47409723-47409743	0	AAAAAATTTTAAAACTTGTTT	1	2	1	AA1	-	.
chr16	47410996	47411018	chr16:47410996-47411018	0	GAGCATGCCCACAGCACAACCTC	2	2	3	AD1	-	.
chr16	47411219	47411245	chr16:47411219-47411245	0	GGACTGGCATGGGAACTGGGCATGCCT	2	2	7	BD1	-	dELS
chr16	47413494	47413513	chr16:47413494-47413513	0	AGACTTGCCTGGGCAACACG	2	3	0	ACD2	2.0	.
chr16	47419412	47419438	chr16:47419412-47419438	0	GAGCATGCCACCAAGTCCAGCTAATTT	1	3	7	ACC1	-	.
chr16	47421589	47421608	chr16:47421589-47421608	0	CACCATGCCCGGACTAGCCA	4	3	0	CCD1	2.0	.
chr16	47423545	47423570	chr16:47423545-47423570	0	TGGCATGTTTTTGTAGTGGCTTGTAC	1	3	6	CCD1	-	.
chr16	47426449	47426471	chr16:47426449-47426471	0	AAGCAAGTTTCTAAGACAACTTC	1	1	3	A1	-	.
chr16	47427781	47427810	chr16:47427781-47427810	0	AAACATGTCGGAGAAAATCTGGGCATTTTG	1	3	10	ACC1	3.0	.
chr16	47429853	47429880	chr16:47429853-47429880	0	GGTCTTACCTTTTTGCCCAGGCTAGTCT	1	2	8	AD1	-	.
chr16	47430018	47430046	chr16:47430018-47430046	0	TGACTTGTCTCCTAGGCTGTGGGTTGTCT	1	3	9	ACC2	-	.
chr16	47431865	47431890	chr16:47431865-47431890	0	GAGCAAGTTTAAATAAAGTCATTCCC	2	2	6	AD1	-	.
chr16	47432037	47432068	chr16:47432037-47432068	0	GAACTTTCTCTTTGATGCTGTAAAGCTTCCCC	1	2	12	AA2	-	.
chr16	47433977	47434004	chr16:47433977-47434004	0	GAAGTTGCTCTTTGGAACTGGCTAGCCA	1	3	8	ACC1	-	.
chr16	47435755	47435778	chr16:47435755-47435778	0	AAACATCTTTGCCCAGATATGCTT	1	2	4	AA2	-	.
chr16	47438877	47438905	chr16:47438877-47438905	0	AAACTACTCCGAGCTAAATGAGGAAGTTT	1	2	9	AA2	3.0	.
chr16	47443041	47443069	chr16:47443041-47443069	0	AAACAAATTTACAAGAAAAAAACAACCCC	1	2	9	AA2	1.0	.
chr16	47445794	47445813	chr16:47445794-47445813	0	AATGAAGTCCAAGCTAGCCA	2	3	0	ACD1	-	.
chr16	47446132	47446151	chr16:47446132-47446151	0	AAGCTTGCTTGAGATACTCT	1	2	0	AA1	-	.
chr16	47449711	47449732	chr16:47449711-47449732	0	GGACATGTCTTCAGGCATGATG	2	2	2	CD	2.0	.
chr16	47449744	47449776	chr16:47449744-47449776	0	GAACTTGTTCATGAAGCAGAGAAAAAAAAATCT	1	2	13	AA1	1.0	.
chr16	47451922	47451954	chr16:47451922-47451954	0	AAACTTACTTCAGAATCCTAAGCCAACTTGTTT	1	2	13	AC2	-	.
chr16	47452715	47452734	chr16:47452715-47452734	0	AAGCAAGCCCATACTTACTC	2	2	0	AD1	1.0	.
chr16	47453154	47453175	chr16:47453154-47453175	0	GTACATGCTTATATACAAGCTT	2	2	2	DD2	-	.
chr16	47454187	47454216	chr16:47454187-47454216	0	AGACAAGTTGTAATGGAAAAGGACAATTCT	1	2	10	AC2	2.0	.
chr16	47454355	47454383	chr16:47454355-47454383	0	AGAATAGTCTCAAGAAACAAGACAAATCT	1	2	9	AA2	1.0	.
chr16	47455188	47455216	chr16:47455188-47455216	0	AGACTAGTCCCACTAGGCAATACATTTCC	2	2	9	AD1	1.0	.
chr16	47459499	47459518	chr16:47459499-47459518	7	CTACATGTCAAGACTTGTCT	4	3	0	CCD1	1.0	pELS
chr16	47459935	47459954	chr16:47459935-47459954	0	AGGCAAGCTCTGAGTAGCTC	2	2	0	AC1	-	.
chr16	47460685	47460706	chr16:47460685-47460706	0	GGACAAGCTGTTAAGAATGCTA	1	3	2	ACC2	-	.
chr16	47467262	47467286	chr16:47467262-47467286	0	TGTCATGCTTAAATACAACTAGCTT	1	3	5	CCD1	1.0	.
chr16	47470323	47470352	chr16:47470323-47470352	0	GGGCAAGTTAACTGCAGCAGGAGCATGTCT	2	1	10	C2	1.0	.
chr16	47472448	47472470	chr16:47472448-47472470	0	AGACTAGCCTGTGCAACATGACG	1	3	3	CCD1	-	.
chr16	47475315	47475339	chr16:47475315-47475339	0	GGACATCTCAAGTTCTAGCATGCTT	1	3	5	ACC2	1.0	.
chr16	47476758	47476787	chr16:47476758-47476787	0	AAACTAGACTTTTATGCCTAGGGCTTACTC	1	2	10	AD2	1.0	.
chr16	47477539	47477564	chr16:47477539-47477564	0	AAAAAAGTCTTCTACTGGTCAAGTCC	1	2	6	AD2	1.0	.
chr16	47478998	47479026	chr16:47478998-47479026	0	TAACAAGCTCTGCATCCTTGAGCAAGTTG	1	2	9	CC	-	.
chr16	47479275	47479298	chr16:47479275-47479298	0	AAGCAAGCTTTGATGAACAAGATG	1	2	4	CD	-	.
chr16	47480579	47480599	chr16:47480579-47480599	0	TGACAAGTTCAAGGCTGATTT	1	3	1	ABC2	-	.
chr16	47481135	47481156	chr16:47481135-47481156	0	TGGGATGTTTGACAACTAGCTT	2	3	2	ACC1	-	.
chr16	47481198	47481222	chr16:47481198-47481222	0	AGGTTAGCTCTGAATAGTCATGCTT	1	2	5	AD2	-	.
chr16	47485410	47485431	chr16:47485410-47485431	0	AGACAAATTTTCCAACTTGTCT	1	2	2	AC2	-	.
chr16	47485989	47486012	chr16:47485989-47486012	0	AAAAAAGTTTCCTGAAACATATTT	1	2	4	AA2	-	.
chr16	47486333	47486354	chr16:47486333-47486354	0	TGACTTGTCCTTTCGCTAGTTT	1	3	2	CCD2	1.0	.
chr16	47489956	47489977	chr16:47489956-47489977	0	AAACATGCTCCAAATTTTGTTC	2	2	2	AD1	1.0	.
chr16	47490503	47490530	chr16:47490503-47490530	0	TGGCAATCCCATGTAACTAAACATGTCA	1	3	8	ACC2	-	.
chr16	47490860	47490882	chr16:47490860-47490882	0	CAACATGTTCACACAGAAAGCCT	1	3	3	ACC2	-	.
chr16	47494471	47494492	chr16:47494471-47494492	0	AAAAATGCCTGTAAACATGGCC	1	2	2	AD3	1.0	dELS
chr16	47494910	47494941	chr16:47494910-47494941	0	GAACATCCTTGTTAATTGTGTAGAACATCCTT	1	2	12	AA2	1.0	.
chr16	47495717	47495737	chr16:47495717-47495737	0	ATACCTGCCTGGAGCTAGTTG	1	3	1	BCD1	-	.
chr16	47495886	47495915	chr16:47495886-47495915	0	GAAAATCTTCTTTTCGCTCAGAGCAAGTCT	2	2	10	AA1	1.0	.
chr16	47498700	47498727	chr16:47498700-47498727	0	AGACCAGCCTGGGCAACATAACAAGCCC	1	2	8	BC2	-	.
chr16	47499635	47499656	chr16:47499635-47499656	0	TAGCAAGTTTAGAAACAAAATC	1	3	2	ACD2	-	dELS
chr16	47501271	47501299	chr16:47501271-47501299	0	CAACTTGCCTGGACTCTTTAAAAATGTCA	1	3	9	ACC2	-	.
chr16	47504517	47504538	chr16:47504517-47504538	0	GGGCAACCTTACAAACAATTCT	1	2	2	AA2	-	.
chr16	47506836	47506866	chr16:47506836-47506866	0	AAACAAATCTCATAATGTTTTAAGAAAGTTT	1	2	11	AA2	-	pELS
chr16	47506896	47506922	chr16:47506896-47506922	0	TGTCATGCTCTGCTGGTTGACAAGCTT	1	3	7	CCD1	-	pELS
chr16	47508826	47508857	chr16:47508826-47508857	0	CAGCATGCCCCATTAATCTTCAAAGCTTATAC	1	3	12	ACD2	-	.
chr16	47511850	47511875	chr16:47511850-47511875	0	GGACTAGTTTTGTGGAAAACAAGTTT	2	0	6	0	-	.
chr16	47514904	47514925	chr16:47514904-47514925	0	TAATTTGTTCATAAACATGTTT	1	2	2	AC3	-	.
chr16	47519946	47519968	chr16:47519946-47519968	0	GTACATGTTTTGTGTACATGTTT	1	2	3	DD2	-	.
chr16	47521704	47521734	chr16:47521704-47521734	0	GGAGATGCCCTTCATCAGATTGAGAAAGTTT	1	2	11	AA2	-	.
chr16	47528378	47528399	chr16:47528378-47528399	0	AGAATAGCTCTCTAGCTAGTTA	1	3	2	ACC1	-	.
chr16	47533267	47533296	chr16:47533267-47533296	0	GTGCATGCCCATTGGTCCATAGGCAGGCTC	2	2	10	BD3	-	.
chr16	47533394	47533425	chr16:47533394-47533425	0	GAACCTGCCCCCTTCTGCCCAGGAACCTGTCT	1	2	12	BB2	1.0	.
chr16	47533569	47533598	chr16:47533569-47533598	0	TGGCATGTTTGCACCGCCCTGAGCATGTGC	1	2	10	CD	1.0	.
chr16	47536516	47536544	chr16:47536516-47536544	0	AAATATGTTTTCGATTTCAAAACTTGCTG	1	2	9	AC2	-	.
chr16	47542534	47542557	chr16:47542534-47542557	0	AAGAAAGTCCTTGGCAGCTTGTTA	1	3	4	ACC1	2.0	.
chr16	47544731	47544754	chr16:47544731-47544754	0	TTGTAAGTCTCTAAGGACTTGCTT	1	3	4	ACD1	-	.
chr16	47545205	47545230	chr16:47545205-47545230	0	TGGCATGTTTTTGGAGTGGCTTGTAC	1	3	6	CCD1	-	.
chr16	47553478	47553509	chr16:47553478-47553509	0	AACATAGTCCTTTAGCTCAGAGGAGCTTGTTA	1	3	12	ACD1	-	.
chr16	47559995	47560023	chr16:47559995-47560023	0	AAATTTGTTTAACCTGTGGAAGCAAGTAC	1	2	9	AD3	-	.
chr16	47560455	47560474	chr16:47560455-47560474	0	AGGCTAGCCAAAACAACCTC	2	2	0	AC2	1.0	.
chr16	47562004	47562027	chr16:47562004-47562027	0	AGAGAAGCTCCAAAGAGCTGGCCT	1	2	4	AB3	-	.
chr16	47569956	47569979	chr16:47569956-47569979	0	GAGCATTTCTTATAGAGCTGGCCT	1	2	4	AB2	-	.
chr16	47572494	47572514	chr16:47572494-47572514	0	GGAGAAGCTCTGGAGAAGCTC	1	2	1	AA2	-	.
chr16	47572927	47572953	chr16:47572927-47572953	0	GGACTTGTTGAGGCCATTATCTTGCTC	1	3	7	CCD2	-	.
chr16	47578217	47578236	chr16:47578217-47578236	0	AAGCATGTTCGTAATTGCTT	3	2	0	AD1	-	.
chr16	47579403	47579425	chr16:47579403-47579425	0	GAACTAGCATTTCTAACAAGTTC	1	2	3	CD	1.0	.
chr16	47585518	47585545	chr16:47585518-47585545	0	AGACTTGCTTCTGGATTGGGAATAGCTG	1	2	8	AC1	-	.
chr16	47586113	47586134	chr16:47586113-47586134	0	CAACTTCCCTGGGGACTTGTTT	1	2	2	AC1	-	.
chr16	47591473	47591496	chr16:47591473-47591496	0	AGTCTTGTTTGTTGGAACATTCTC	1	2	4	AD3	-	.
chr16	47592552	47592579	chr16:47592552-47592579	0	AAACATCTCCTTTCCTGTAAACATTCCC	1	2	8	AA2	-	.
chr16	47593564	47593592	chr16:47593564-47593592	0	AAGCTTTTTCCTGAAATTTAAGCAAGCTT	1	1	9	A2	1.0	.
chr16	47594147	47594166	chr16:47594147-47594166	0	AGGCAATCCTAAGCAAGTAC	2	2	0	AD2	-	.
chr16	47600751	47600776	chr16:47600751-47600776	0	GAAAATGTTTATACGTGAAGATGTCT	1	2	6	AA2	-	.
chr16	47601734	47601765	chr16:47601734-47601765	0	CAGCTTGTCTTTTCCATATATGCAACTAACTT	1	3	12	ACC1	1.0	.
chr16	47605359	47605383	chr16:47605359-47605383	0	AAATAAGCTTTTGGAAGACTTGGTT	1	2	5	AD3	-	.
chr16	47605526	47605550	chr16:47605526-47605550	0	AAACTTGTTCGTTTTAGAAATTTTT	2	2	5	AA1	1.0	.
chr16	47612836	47612855	chr16:47612836-47612855	8	AGGCAAGACCTGGCATGCCC	4	2	0	CD	-	dELS,CTCF-bound
chr16	47613255	47613275	chr16:47613255-47613275	1	GGGCAAGTCCTGAGGAACCTC	1	2	1	AA1	1.0	.
chr16	47613378	47613397	chr16:47613378-47613397	1	AAGCTTGCTCAAGCTTCATT	3	2	0	AD4	-	.
chr16	47616906	47616935	chr16:47616906-47616935	0	TGGCTAGTTATCTGCAGCATGAACATGTCC	1	2	10	CC	-	.
chr16	47617918	47617948	chr16:47617918-47617948	0	CAGCTTGTTCTATATATTTGGAGAAAAGCCC	1	2	11	AC2	2.0	.
chr16	47621736	47621762	chr16:47621736-47621762	0	AAAGATGCTTCTGAGAGAGCCTAGCCT	1	2	7	AD2	-	.
chr16	47622642	47622664	chr16:47622642-47622664	0	AGACTAGCCCATTTAATATGCCA	1	3	3	ACC2	-	.
chr16	47622718	47622748	chr16:47622718-47622748	0	AGGAATGCTTTTTAGTCATAAGAGCTTATTT	1	2	11	AA2	1.0	.
chr16	47623987	47624009	chr16:47623987-47624009	0	AAACCTGCCTTTTGAAAATGTTT	1	2	3	AB2	-	.
chr16	47626278	47626304	chr16:47626278-47626304	0	AGGCTTGTTGGATTCTAGAGCCTGCTG	1	3	7	BCC2	-	.
chr16	47627685	47627712	chr16:47627685-47627712	0	AGCCAAGTTTAGCTTTTTAACCATGCTT	1	2	8	DD2	-	.
chr16	47632630	47632653	chr16:47632630-47632653	0	TGACATGTCACCAAAAACTTTTTC	1	3	4	ACC1	-	.
chr16	47633980	47634012	chr16:47633980-47634012	0	AGGCAAGTGTGGAGCAGAAAGCTGAAGAAGCCT	1	2	13	AD2	-	.
chr16	47634563	47634587	chr16:47634563-47634587	0	GGAGATGCCTGAGGAGAACAACTTT	1	2	5	AA2	-	.
chr16	47634804	47634823	chr16:47634804-47634823	0	AAGCATGCCAGAGCTAGATC	4	2	0	CD	-	.
chr16	47638165	47638188	chr16:47638165-47638188	0	GAGGATGTCTTTAAAAAGATGTTC	1	2	4	AA2	-	.
chr16	47639074	47639106	chr16:47639074-47639106	0	AGACCAGTCTTGGCAACATGGTGAAACCTGTCT	1	2	13	BB2	-	.
chr16	47640769	47640792	chr16:47640769-47640792	0	AAAATAGCCCTGACAGGCTAGCCC	1	1	4	A1	1.0	.
chr16	47641752	47641773	chr16:47641752-47641773	0	GACTTAGTTTACAGACAAGTCA	1	3	2	ACD1	1.0	.
chr16	47643035	47643060	chr16:47643035-47643060	0	AAGCTTATTCTTTGATAAACATACTC	1	2	6	AA2	-	.
chr16	47644733	47644764	chr16:47644733-47644764	0	GAATATGTTTTAGCTGTTGGGAAGGGAAGTCC	1	2	12	AA2	1.0	dELS
chr16	47648387	47648408	chr16:47648387-47648408	0	TAGCTTGTCTTCCTACAAGTTT	1	3	2	CCD2	-	.
chr16	47648516	47648540	chr16:47648516-47648540	0	AAACTTGTGTCTTACAGGCTTATTT	1	2	5	AD2	1.0	.
chr16	47649723	47649755	chr16:47649723-47649755	0	GGGCAAGTTACTTAACTCCTCTGTGCCTTGTTT	1	3	13	CCD2	-	.
chr16	47660939	47660965	chr16:47660939-47660965	0	TGACTTGTCTACTCCCAGGGCAATCAT	1	3	7	ACD2	1.0	.
chr16	47661008	47661040	chr16:47661008-47661040	0	AAAAATGCTTAAGAAGTGCAGGTGAATATGTTT	1	2	13	AA2	1.0	.
chr16	47664245	47664272	chr16:47664245-47664272	0	AGGAAAGTTTAAATAAATAAAATTGTTT	1	2	8	AA2	-	.
chr16	47670101	47670130	chr16:47670101-47670130	0	AGATATGTTTTAAAAGTCTATGACAAGCTA	1	3	10	ACC1	-	.
chr16	47674539	47674568	chr16:47674539-47674568	0	AAAAAAGCTTTCTGAAATGTAAACCTGCCT	1	2	10	AB2	2.0	.
chr16	47678611	47678643	chr16:47678611-47678643	0	GGGGTTGTTTGTTTTTTTCTTGTAAATTTGTTT	1	2	13	AA2	1.0	.
chr16	47681427	47681450	chr16:47681427-47681450	0	GGACTTGCTTTATGAAACTGGGTG	1	3	4	BCD2	1.0	.
chr16	47689090	47689110	chr16:47689090-47689110	0	AAGCCAGCCTTGGACTTGTAT	1	2	1	BD3	-	.
chr16	47689673	47689698	chr16:47689673-47689698	0	GAACTTTTTTATTACAGAAATAGCTT	1	2	6	AA2	1.0	.
chr16	47690010	47690041	chr16:47690010-47690041	0	GGACTTGCCCTGCTAGACATTAAAACATACTA	1	2	12	AC3	1.0	.
chr16	47691019	47691038	chr16:47691019-47691038	0	AGACTAGCCTGGGCAACATT	3	2	0	AD4	-	.
chr16	47693336	47693365	chr16:47693336-47693365	0	AAGCTTGTTCTTCAACTCTGAGACATTTGC	1	2	10	AD4	-	dELS
chr16	47696965	47696986	chr16:47696965-47696986	0	GGACATCTTTCTAGACATCTCT	1	2	2	AA2	-	.
chr16	47697247	47697278	chr16:47697247-47697278	0	GGACATGGCACCTCCTAAAATCTAGCATGTCT	1	3	12	CCD2	-	.
chr16	47697907	47697931	chr16:47697907-47697931	0	AAACATATTTTTTTAAAACATGGCC	1	2	5	AD2	-	.
chr16	47700029	47700048	chr16:47700029-47700048	0	GGACATGTCTATGATTGTTC	3	2	0	AD1	-	.
chr16	47700464	47700483	chr16:47700464-47700483	0	GAACATATCTGGACATTTTT	1	2	0	AA2	-	.
chr16	47703314	47703341	chr16:47703314-47703341	0	AAACAAATTTACAAGAAAAAACAACCCC	1	2	8	AA2	-	.
chr16	47704423	47704449	chr16:47704423-47704449	0	GCACATGTTTACCTATGTGACAAGCCT	1	2	7	CD	1.0	.
chr16	47705821	47705849	chr16:47705821-47705849	0	AAACTTTTTCACTTGTGACAGAAATGCTT	1	2	9	AA2	-	.
chr16	47710593	47710612	chr16:47710593-47710612	0	AAATAAGCCCGGACATTCCC	1	2	0	AA2	1.0	.
chr16	47719041	47719072	chr16:47719041-47719072	0	AAGCAAGTTTCCCTTCCAACTAACGCCAGTTC	1	2	12	BD1	-	.
chr16	47719558	47719577	chr16:47719558-47719577	0	TGACATGTTGGAGCTTCCCT	4	3	0	ACC1	2.0	.
chr16	47721099	47721131	chr16:47721099-47721131	0	ACGAAAGCTCTAGAAGAGGCAGGGAACTTGTCT	1	2	13	AD4	1.0	.
chr16	47722285	47722309	chr16:47722285-47722309	0	AGACTGGCATCACATGGACTTGCTT	1	2	5	BD1	-	.
chr16	47722734	47722766	chr16:47722734-47722766	0	GAGCAAGTCCATTGTGTTCACAGAAAGAAGTCC	1	1	13	A2	-	.
chr16	47722830	47722860	chr16:47722830-47722860	0	GAGCTAGCTAGGAACCCTGCAGAACTTGGCT	1	2	11	CD	-	.
chr16	47723119	47723145	chr16:47723119-47723145	0	AGACTAGCTTTAAGAAAAGGCAACTAG	1	3	7	ACD2	-	.
chr16	47728580	47728600	chr16:47728580-47728600	0	GGGCTTGTTTTAAAGAGGCTT	1	2	1	AB1	-	dELS
chr16	47729576	47729602	chr16:47729576-47729602	0	AAGCATGGCTGGAGTGGAAGCAAGTGC	1	2	7	DD2	-	.
chr16	47729975	47729994	chr16:47729975-47729994	0	CAGCATGCTCAATCTTGCCA	3	3	0	CCD2	-	.
chr16	47731348	47731367	chr16:47731348-47731367	0	GGGCTTGCTCATGCATTTTT	3	2	0	AD1	1.0	dELS
chr16	47732746	47732778	chr16:47732746-47732778	0	AAACTTTTTTTGCAGGGGGCAGGGGACTGGTCT	1	2	13	AB2	1.0	dELS
chr16	47736660	47736689	chr16:47736660-47736689	0	AAAGATGTCTTTTTAAAAGTAAACTTGGCC	1	2	10	AD3	1.0	.
chr16	47739088	47739115	chr16:47739088-47739115	0	TAACTAGCTTCTGGGAAAAAGCATTCTA	1	3	8	ACC1	1.0	.
chr16	47739206	47739228	chr16:47739206-47739228	0	AACCTTACTTCTGAGGCTTGCTC	1	2	3	AD1	-	.
chr16	47740004	47740036	chr16:47740004-47740036	0	AGACAAGCTTCCCCTAAGTTATATAGTTTGTTG	1	3	13	ACC2	1.0	.
chr16	47746253	47746277	chr16:47746253-47746277	0	AAACTTGTTCTTGAAGGGGATGATT	2	2	5	AD1	2.0	.
chr16	47749180	47749209	chr16:47749180-47749209	0	GAGCTTATTAAAAACTACCATGACTTGCCT	1	3	10	ACC2	1.0	.
chr16	47749417	47749440	chr16:47749417-47749440	0	ATACATGTTCACAGAGACATGTAC	1	2	4	DD3	-	.
chr16	47750357	47750381	chr16:47750357-47750381	0	CAAAAAGTCACAGAAGAGCAAGTTT	1	3	5	ACC1	1.0	.
chr16	47750795	47750821	chr16:47750795-47750821	0	AAACTAGCCAGGCATGGTGGCATGTGC	1	3	7	CCD1	-	.
chr16	47752696	47752724	chr16:47752696-47752724	0	AAACAAATCTGCGTTTGAAAAGCATGTCT	1	1	9	A2	-	.
chr16	47752800	47752826	chr16:47752800-47752826	0	AGGGTAGTCCTACTTCTTAACATGTCT	1	2	7	AC2	1.0	.
chr16	47753335	47753363	chr16:47753335-47753363	0	AAGCATGCATTTAAATGGATGACATGTTT	1	2	9	CD	1.0	.
chr16	47754079	47754108	chr16:47754079-47754108	0	GGATTTATTCGCCTTTGGCAGGACTTGCTT	1	2	10	AA1	1.0	.
chr16	47754242	47754269	chr16:47754242-47754269	0	GGACTTGCCCAACTCACCTAGCAAGTAA	1	3	8	CCD1	-	.
chr16	47759808	47759840	chr16:47759808-47759840	0	AAACAAATTTACAAGAAAAAAACAAACAACCCC	1	2	13	AA2	-	.
chr16	47762408	47762438	chr16:47762408-47762438	0	AGACATTTTTGGTAGGACTGTAAATTAGTTC	1	2	11	AA2	-	.
chr16	47763107	47763137	chr16:47763107-47763137	0	AAACAAGTCTTTCGAAAGAAAAAAAATATTC	2	2	11	AA1	-	.
chr16	47765934	47765954	chr16:47765934-47765954	0	GAGCATATTCCAAGATAGTCC	1	2	1	AA2	-	.
chr16	47766057	47766083	chr16:47766057-47766083	0	AGGCTTGTTACATAGATAAACGTGTTA	1	3	7	BCC2	1.0	.
chr16	47774134	47774162	chr16:47774134-47774162	0	AAACATCCTCCTTTAGTTTGGAGAAGTTT	1	2	9	AA2	2.0	.
chr16	47775231	47775257	chr16:47775231-47775257	0	GTACTTGTTTACAGATGAAACAAACTT	1	2	7	AD3	-	.
chr16	47778274	47778301	chr16:47778274-47778301	0	GGGCAAGCCCCAAATTTGGGGCTTAGCC	1	2	8	AD4	-	.
chr16	47780218	47780242	chr16:47780218-47780242	0	GGACAAGCTCTGAAAGGATTTGCAT	1	2	5	AD1	1.0	dELS
chr16	47780506	47780538	chr16:47780506-47780538	0	GAACTAGCTCTCCTTTTTGTTTAAACAATGCCT	2	2	13	AD1	2.0	.
chr16	47781773	47781796	chr16:47781773-47781796	0	AAACAAACATATGGAAACATGTTC	2	2	4	AD1	-	.
chr16	47782178	47782206	chr16:47782178-47782206	0	AAACTTTATTGTTTTATCCAAACTTGCTT	1	2	9	AD1	2.0	.
chr16	47783394	47783418	chr16:47783394-47783418	0	AAGCATCTCTTCCAGAAGAAAGCTT	1	2	5	AA2	-	.
chr16	47784011	47784034	chr16:47784011-47784034	0	TGAGTAGCTTTGTAGGACTTGCCC	1	2	4	AC3	-	.
chr16	47789833	47789861	chr16:47789833-47789861	0	AAGTTTGTTTTTCTTTCTCAGAATTGCTT	1	2	9	AA2	-	.
chr16	47792811	47792831	chr16:47792811-47792831	0	TAGCAAGTCTCTAGGAAGTTC	1	3	1	ACC2	-	.
chr16	47794221	47794240	chr16:47794221-47794240	0	AGACTAGCCTGGACAACATT	3	2	0	AD4	-	.
chr16	47794669	47794688	chr16:47794669-47794688	5	GAACATGTTTAGACTTGTTA	5	1	0	C1	2.0	.
chr16	47796372	47796400	chr16:47796372-47796400	0	AGACGTGTCTTCAAGTTCAGAGATTGTTT	1	2	9	AB2	-	.
chr16	47800078	47800098	chr16:47800078-47800098	0	AGACATTATCAGGGCATGTTT	2	2	1	AD1	-	.
chr16	47800453	47800485	chr16:47800453-47800485	0	TAGCATTCCTATACATCAACAACAGGCAAGCCA	1	3	13	ACC2	-	.
chr16	47801649	47801677	chr16:47801649-47801677	0	AAACAAATTTACAAGAAACAAACAACCCC	1	2	9	AA2	1.0	.
chr16	47803284	47803313	chr16:47803284-47803313	0	AGACATGTCCTAGCTACAAGAGTCAACTCC	2	2	10	AD1	-	.
chr16	47805224	47805243	chr16:47805224-47805243	0	TGTGTTGCCCAGGCTAGTCT	2	3	0	ACD1	-	.
chr16	47807100	47807120	chr16:47807100-47807120	0	ATAAAAGCCCCAAACAAGTTT	1	2	1	AD4	1.0	.
chr16	47808813	47808841	chr16:47808813-47808841	0	GGGGTTGTTTTTTTCTTGTAAATTTGTTT	1	2	9	AA2	1.0	.
chr16	47810524	47810554	chr16:47810524-47810554	0	GGAATAGTTTCAGAAGGAATGGTACTAGCTC	1	2	11	AD2	1.0	.
chr16	47812920	47812948	chr16:47812920-47812948	0	GAACTTCCTCCTTTAGCTTGGAGTAGTTT	1	2	9	AA2	-	.
chr16	47814119	47814143	chr16:47814119-47814143	0	AGACAAGTTTTAAAAAATCATGTTG	1	2	5	CD	1.0	.
chr16	47816008	47816037	chr16:47816008-47816037	0	GATCATGCCCTTGTATTTCAGGGCAAACTT	1	2	10	AD3	1.0	.
chr16	47816487	47816514	chr16:47816487-47816514	0	AGTCAAGTTCACCTGCAAATGCATGCTT	1	2	8	DD2	1.0	.
chr16	47821455	47821476	chr16:47821455-47821476	0	AAGCAAGCAGGCAAGCTAGCTA	1	3	2	CCD2	-	.
chr16	47822366	47822389	chr16:47822366-47822389	0	AATCATGCTCCAAGAAGTAAGCTT	1	2	4	AD2	-	.
chr16	47822708	47822731	chr16:47822708-47822731	0	AAATATGTTTGAAGAAACATATTT	1	2	4	AA2	1.0	.
chr16	47823883	47823903	chr16:47823883-47823903	0	AAACTTGCTTTATGTATGTTT	2	2	1	AD1	-	.
chr16	47823974	47823995	chr16:47823974-47823995	0	CAACTTGTTCTTGAGCAAAGCT	1	3	2	ACD2	-	.
chr16	47824244	47824270	chr16:47824244-47824270	0	AAACTTGTCACCATTCTGTGCATGTCT	1	2	7	CD	-	.
chr16	47829101	47829125	chr16:47829101-47829125	0	AAACATCCCACCCCAGGGCATGTTA	1	3	5	ACC2	1.0	.
chr16	47829882	47829904	chr16:47829882-47829904	0	GGACTAGATTATGGAGCAAGTTG	1	2	3	CD	-	.
chr16	47833380	47833403	chr16:47833380-47833403	0	AAACAATTTTTATGGATCATGCTT	1	2	4	AD2	-	.
chr16	47835907	47835937	chr16:47835907-47835937	0	AAGCTTTTCCTCTATGTTCAGGAACAAGGCC	1	2	11	AD2	-	.
chr16	47837288	47837320	chr16:47837288-47837320	0	AAAATTGTGCATCAACAATGGTTGAACTAGTTT	1	2	13	AD1	-	.
chr16	47839733	47839762	chr16:47839733-47839762	0	GGGCTTGCCTTCTTCACTATGGGCAACCTT	1	1	10	A1	1.0	.
chr16	47841529	47841559	chr16:47841529-47841559	0	CAGCATGCTTTAAAAGGATTAAAGCCTGTTA	1	3	11	BCC2	-	.
chr16	47841639	47841661	chr16:47841639-47841661	0	AGACAAGCCTTACAGCTTAGTTC	1	2	3	AD1	1.0	.
chr16	47842040	47842069	chr16:47842040-47842069	0	AAACAACTCCTTTCCTCCCTAGGCATGGTT	1	2	10	AD2	2.0	.
chr16	47847352	47847372	chr16:47847352-47847372	0	GGCCATGCTCTGAGCATGCAT	2	2	1	DD3	-	.
chr16	47848769	47848789	chr16:47848769-47848789	0	AAACAAGCCTTAGGGTTGCTT	1	1	1	A2	-	dELS
chr16	47855001	47855021	chr16:47855001-47855021	1	AAACAAGCCCAGCACAATCTC	1	2	1	AD1	-	.
chr16	47855616	47855648	chr16:47855616-47855648	0	GGACAATCCCCTGTTCTGAGAGGAGGCTGGCTC	1	2	13	AB2	-	.
chr16	47856485	47856515	chr16:47856485-47856515	0	AAACATGGCTTTGAATGTGAAATACTAGTCC	1	2	11	DD2	-	.
chr16	47858834	47858854	chr16:47858834-47858854	0	ATGCATGTTTCAAGCTTGTTT	2	1	1	D1	-	.
chr16	47862566	47862588	chr16:47862566-47862588	0	CACCATGTCCAGCAGGCATGCTC	1	2	3	CD	1.0	.
chr16	47862843	47862869	chr16:47862843-47862869	0	GGGGATGGCTGTGGCTAGAACAAGTTT	2	2	7	AD1	1.0	.
chr16	47865501	47865523	chr16:47865501-47865523	0	GGGCAAGCCTGTGGGACATCTTT	2	1	3	A1	1.0	.
chr16	47866858	47866882	chr16:47866858-47866882	0	AAATTTGTTTCTGGGAGGATAGTTT	1	2	5	AA2	-	.
chr16	47866929	47866948	chr16:47866929-47866948	0	AGGCAAGCTTCAGCATTTCT	3	2	0	AC1	-	.
chr16	47870055	47870082	chr16:47870055-47870082	0	GGATGTGCTTCCATTCTAGGACATGCTC	1	2	8	AB4	-	.
chr16	47872286	47872316	chr16:47872286-47872316	0	AGACATGTTACTCCCAAGCTGAGACTTCCTT	1	2	11	AC2	1.0	.
chr16	47874233	47874252	chr16:47874233-47874252	0	AGGCAAACCTAGGCTTCTCC	1	2	0	AA2	-	.
chr16	47876664	47876684	chr16:47876664-47876684	0	TGGCATTCCATAAACTTGCCT	1	3	1	ACC2	1.0	dELS
chr16	47877354	47877374	chr16:47877354-47877374	0	AGGCAAGTAATAAACATGCCT	2	2	1	CD	-	.
chr16	47878706	47878728	chr16:47878706-47878728	0	GAGCTGCCCCTGGGAGCAAGCCT	1	2	3	AB1	1.0	.
chr16	47878850	47878872	chr16:47878850-47878872	0	GAACATGCTGTGTTGGCTTCCCT	1	3	3	ACC1	1.0	.
chr16	47880216	47880248	chr16:47880216-47880248	0	CAACATGTCCTTTATTATTTTAGAGACTGCTTC	1	3	13	ABC2	-	.
chr16	47880631	47880652	chr16:47880631-47880652	0	AAACAAGCTATTTAACTTATCT	1	3	2	ACC1	2.0	.
chr16	47885166	47885193	chr16:47885166-47885193	0	GAAAATGTTTTGGCTTTCTGGCTTGTTG	1	3	8	ACC1	1.0	.
chr16	47885557	47885581	chr16:47885557-47885581	0	TAGCTAGTCCTCCTTAAACTCCCTT	1	3	5	ABC2	-	.
chr16	47886628	47886656	chr16:47886628-47886656	0	GGGCCTGCTCCTTTCTTAGAGGTTAGTCT	1	2	9	AB2	1.0	pELS
chr16	47888933	47888961	chr16:47888933-47888961	0	AATCAAGTCTCTCCTCCAGAGGCATCTCC	1	2	9	AD3	-	.
chr16	47889823	47889851	chr16:47889823-47889851	0	GTTCTTGTCCTCTCTAGCAGGGCTTGCCT	1	2	9	DD4	-	.
chr16	47890224	47890245	chr16:47890224-47890245	0	AGACTTGTCAGAAAGTATGTTT	1	2	2	AC2	-	.
chr16	47893532	47893556	chr16:47893532-47893556	0	GGACAAGTTTGTCTAAAGCAGGGCC	1	2	5	BD4	-	dELS
chr16	47898035	47898063	chr16:47898035-47898063	0	AAACTTCCCCAAGCTAAAGGAGCACGTTC	1	2	9	AB2	4.0	.
chr16	47898437	47898465	chr16:47898437-47898465	0	GAGCTTCCCCAACCTAGCAAGGCAAGTCA	1	2	9	AC2	-	.
chr16	47900891	47900912	chr16:47900891-47900912	0	CAGCATATCAAAAAGCTTGTCC	1	3	2	ACC2	1.0	.
chr16	47902399	47902428	chr16:47902399-47902428	0	AAACAAATTTACAAGAAAAAAAACAACCCC	1	2	10	AA2	-	.
chr16	47904283	47904306	chr16:47904283-47904306	0	AGACTTTTATGAAGGGGCATGCCT	2	2	4	AD1	-	.
chr16	47909821	47909852	chr16:47909821-47909852	0	GGAGATGCTCTGCTTTTACATAAAGTAAGTTT	1	2	12	AA2	-	.
chr16	47911046	47911074	chr16:47911046-47911074	0	AAACTTCTCCGAGCTAAAGGAGGAAGTTT	1	2	9	AA2	1.0	.
chr16	47915136	47915165	chr16:47915136-47915165	0	AAACAAATTTACAAGATAAAAAACAACCCC	1	2	10	AA2	1.0	.
chr16	47916418	47916446	chr16:47916418-47916446	0	GGACAAATTTTGTAAAGTTAAACATGCAC	1	2	9	AD2	-	.
chr16	47917137	47917157	chr16:47917137-47917157	0	GAGCATGTTAGAAACTTGCTG	3	2	1	CC	1.0	.
chr16	47917319	47917339	chr16:47917319-47917339	0	AGGTAAGTCCTCAGCTTGTTA	1	3	1	ACC1	-	.
chr16	47917735	47917763	chr16:47917735-47917763	0	GGGCATGCCAGGAAAAGGGAGACAAATCT	1	2	9	AC2	-	.
chr16	47920467	47920498	chr16:47920467-47920498	0	TAGCATGCCTATTTCCCTAACTAAGCAATTCT	1	2	12	AC2	2.0	.
chr16	47920988	47921010	chr16:47920988-47921010	0	AAACATGTTTAATAAACTGCTTA	1	3	3	ABC2	-	.
chr16	47921993	47922014	chr16:47921993-47922014	0	GGGCTGGCCTTGGGACTTGATT	1	2	2	BD2	-	.
chr16	47922122	47922141	chr16:47922122-47922141	0	GAATGAGCCCAGGCTAGTCT	3	2	0	AB4	2.0	.
chr16	47923318	47923350	chr16:47923318-47923350	0	GGAAATGTTTTTCTGAATTCTATGAGCTATTCT	1	2	13	AA2	-	.
chr16	47924203	47924223	chr16:47924203-47924223	0	GGGCAATTCTGAAGCATATTC	1	2	1	AA2	1.0	.
chr16	47925046	47925070	chr16:47925046-47925070	0	GAGCAAGCTTTCCAAAAGGATGCTA	1	2	5	AC1	-	.
chr16	47925714	47925739	chr16:47925714-47925739	0	TGACATGTCTTTTTGTCAGCTATTCT	1	3	6	ACC1	-	.
chr16	47930684	47930711	chr16:47930684-47930711	0	AAACAACTTCAAGTTTACAGAAAAGTTT	1	2	8	AA2	1.0	.
chr16	47937576	47937602	chr16:47937576-47937602	0	AAACTAGCTTCTCCTAAGGACAGGTCT	1	1	7	B1	-	.
chr16	47937781	47937812	chr16:47937781-47937812	0	AGACTTGTCTGCAAGGAGCCTCTAGCAATTTT	1	2	12	AC1	-	.
chr16	47937980	47938005	chr16:47937980-47938005	0	AGAGTTGTTGATTTTTCAGCTTGCTC	1	3	6	ACC1	-	.
chr16	47940329	47940350	chr16:47940329-47940350	0	GAGCAAGTCACTAAACATTCCC	1	2	2	AC2	-	.
chr16	47942100	47942120	chr16:47942100-47942120	0	GAGCAAGTCCTAGGCCTGATT	1	2	1	BD1	2.0	.
chr16	47942181	47942203	chr16:47942181-47942203	0	AAACTACCCTTTTGGCCATGCCT	1	2	3	AD2	-	.
chr16	47945531	47945556	chr16:47945531-47945556	0	AGGCAATTTTGGCCCCGAAATAGTTT	1	2	6	AA2	2.0	.
chr16	47945651	47945683	chr16:47945651-47945683	0	AGACCAGCCTAAGCAACATAGTGAGACTTGCAT	1	2	13	BD3	1.0	.
chr16	47946459	47946485	chr16:47946459-47946485	0	AAACACGTCTGAGGCTGAAAAATGTTC	1	2	7	AB2	1.0	.
chr16	47947952	47947983	chr16:47947952-47947983	0	GAAATAGCTCTTGTCAAGGTATGAACAAGTAT	1	2	12	AD3	-	dELS,CTCF-bound
chr16	47948200	47948221	chr16:47948200-47948221	0	GAACTAGTACTTAAACTTGGCT	1	2	2	DD2	-	.
chr16	47949414	47949442	chr16:47949414-47949442	0	GGCCATGTTCGTGTGGTGCGGCCATGCCC	1	2	9	DD2	2.0	.
chr16	47951675	47951696	chr16:47951675-47951696	0	TCACAAGTTCCACAGCATGCCC	2	3	2	CCD1	-	.
chr16	47953037	47953062	chr16:47953037-47953062	0	GGGCAGGTTCTGGTAAGGGCTTCTCT	1	2	6	AB2	-	.
chr16	47956792	47956819	chr16:47956792-47956819	0	TAGCTATCCAAAGGTGAGAGGCATGCTT	1	3	8	ACC2	1.0	.
chr16	47957288	47957320	chr16:47957288-47957320	0	TAACATGCTTGAAAGGACAAAGTGGTCTTGTCA	1	3	13	CCD2	-	.
chr16	47958264	47958283	chr16:47958264-47958283	0	AGAAAAGCCTAAGCCTGTCT	1	2	0	AB2	-	.
chr16	47959085	47959104	chr16:47959085-47959104	0	CATGTTGCCCAAGCTAGTCT	2	3	0	ACD1	-	.
chr16	47959102	47959129	chr16:47959102-47959129	0	TCTCAAGCCCCTAGGCTCAAACAAGCCT	1	3	8	CDD2	-	.
chr16	47959585	47959606	chr16:47959585-47959606	0	GGACAAGTTACTCAGAAAGTCT	1	3	2	ACC2	1.0	.
chr16	47960717	47960744	chr16:47960717-47960744	0	AAGCATGTTAAGTAATTGAGACAAACTG	1	3	8	ACC1	-	.
chr16	47962701	47962722	chr16:47962701-47962722	0	GTAAATGCTTGCAAACATGCCA	1	3	2	ACD1	2.0	.
chr16	47963539	47963571	chr16:47963539-47963571	0	AAACTTCCCTGGTTTATGAAGACAAAGAAGTTT	1	2	13	AA2	-	.
chr16	47965583	47965602	chr16:47965583-47965602	0	AAGAATGCTCGTGCTTGCTC	3	2	0	AD2	-	PLS
chr16	47969625	47969655	chr16:47969625-47969655	0	AGACTTGGCCTGTGAATTTCAGAGCATGCTC	1	1	11	D2	-	.
chr16	47974462	47974483	chr16:47974462-47974483	0	GGACTTGTTTTGAGTCATGGTT	1	2	2	DD1	-	.
chr16	47974598	47974619	chr16:47974598-47974619	0	AAACATGTTTCCAGACATCTGG	1	3	2	ACD2	-	.
chr16	47979731	47979759	chr16:47979731-47979759	0	TGACATGTACTCTGTGAGCCAACTTGCTC	1	3	9	CCD2	-	.
chr16	47982064	47982087	chr16:47982064-47982087	0	GGCTATGCCCACTGAAGCATGCTA	1	3	4	ACD1	1.0	.
chr16	47982709	47982731	chr16:47982709-47982731	0	GGACCAGCCTTCCAAACATTCTC	2	2	3	AB3	-	.
chr16	47982937	47982959	chr16:47982937-47982959	0	TAACTTTTCCTTTAAACTTGCTG	1	3	3	ACC2	-	.
chr16	47984948	47984967	chr16:47984948-47984967	0	AGGATTGTGCAAGCAAGCTC	2	2	0	AD1	-	.
chr16	47985321	47985346	chr16:47985321-47985346	0	AGACATATTCTGTTTAAGGCATATTT	1	2	6	AA2	-	.
chr16	47985678	47985699	chr16:47985678-47985699	0	GGGCATGCACTGAAAGATGTCC	1	2	2	AD2	2.0	.
chr16	47986113	47986132	chr16:47986113-47986132	0	GGAGAAGCTTGAGCTTATTT	1	2	0	AA2	-	.
chr16	47986508	47986538	chr16:47986508-47986538	0	GAGTTTGTCCTTGCAGCAAGCGGGCTTGATT	1	2	11	AD3	-	.
chr16	47987202	47987225	chr16:47987202-47987225	0	GGGGTTGTTGAGTAAAACTAGCTT	1	2	4	AC1	-	.
chr16	47991757	47991781	chr16:47991757-47991781	0	ACACTTGTTTTGCTCAAAGTAGTTC	1	2	5	AD2	-	dELS
chr16	47994333	47994364	chr16:47994333-47994364	0	AAACTTGTTTGGGATTAATAACACATAAGCTC	1	2	12	AD1	-	.
chr16	47997023	47997046	chr16:47997023-47997046	0	AAACATGTACCAATGGACATGCAT	1	2	4	DD2	-	.
chr16	47998236	47998267	chr16:47998236-47998267	0	AAACTAATTCATAGCAAAGAAAAAAAAAGTTT	1	2	12	AA2	-	.
chr16	47998297	47998319	chr16:47998297-47998319	0	AAACATTTCCCTTGAACTATTCT	1	2	3	AA2	-	.
chr16	48001144	48001165	chr16:48001144-48001165	0	TGGCTAGTCCCAAGCCTAGTTC	1	2	2	CD	-	.
chr16	48002516	48002539	chr16:48002516-48002539	0	AGGGAAGCCCAGCAAGGCTTGTCT	1	1	4	A1	-	.
chr16	48005005	48005028	chr16:48005005-48005028	0	AGACCAGCCTGCTGAAACATATTT	2	2	4	AB3	-	.
chr16	48005123	48005142	chr16:48005123-48005142	0	GAGAATGCCCTGACAAGCCA	4	3	0	ACC1	-	.
chr16	48009431	48009454	chr16:48009431-48009454	0	GGAATTGCCCAGTGAAGCAAATCC	1	2	4	AA2	-	.
chr16	48012116	48012135	chr16:48012116-48012135	0	GCACATGCCTGAAAATGCTC	3	2	0	AD2	-	dELS
chr16	48013061	48013082	chr16:48013061-48013082	0	GGACATATCCTTGGGCATCTCC	1	2	2	AA2	1.0	.
chr16	48016308	48016340	chr16:48016308-48016340	0	GGGGTTGTTTGTTTTTTTCTTGTAAATTTGTTT	1	2	13	AA2	-	.
chr16	48021011	48021034	chr16:48021011-48021034	0	TGCTTTGTTTACCTAAGCAAGCCT	1	3	4	ACD1	1.0	.
chr16	48022357	48022377	chr16:48022357-48022377	0	AATCAAGTCCCAAGCTTTTCT	1	2	1	AD3	-	.
chr16	48023927	48023948	chr16:48023927-48023948	0	CAGCAAGTTGCAAAACAAATTC	1	3	2	ACC1	-	dELS
chr16	48027514	48027545	chr16:48027514-48027545	0	GACCAAGTCTGGGTCTATGCACAGACCTGCCT	1	2	12	BD2	-	.
chr16	48029056	48029081	chr16:48029056-48029081	0	AAACTTGCTGAAGGAGAAACTTGCTG	1	2	6	CC	-	.
chr16	48030027	48030053	chr16:48030027-48030053	0	GGAATTGCTCCTGGAGGGAGCAAGTTG	1	2	7	AC2	1.0	CTCF-only,CTCF-bound
chr16	48030798	48030818	chr16:48030798-48030818	0	AGAGAAGCTCTGAGCAAGTAC	1	2	1	AD3	1.0	.
chr16	48034304	48034329	chr16:48034304-48034329	0	GAGCTTGCTACTTTTCTAATTTGCCC	1	3	6	ACC2	-	.
chr16	48034618	48034639	chr16:48034618-48034639	0	TAGCATGTTTTTGAGCATGTTT	3	1	2	C1	-	.
chr16	48036248	48036267	chr16:48036248-48036267	0	GGACTTGTCTGGAAAAACTT	1	2	0	AA1	1.0	.
chr16	48045658	48045690	chr16:48045658-48045690	0	AGGCTTGCTGTCACTCTAACAGGAAACTTTCTG	1	3	13	ACC1	1.0	.
chr16	48046589	48046608	chr16:48046589-48046608	0	AGACTAGCCTGAGCAACATG	2	3	0	ACD2	1.0	.
chr16	48046657	48046683	chr16:48046657-48046683	0	GTGCATGCCTGTAGTCCCAGCTAGTCG	1	3	7	CCD1	-	.
chr16	48047953	48047977	chr16:48047953-48047977	0	CAGCTGGCCCATTCAGAGCAAGCTT	1	2	5	BC1	-	dELS
chr16	48047995	48048022	chr16:48047995-48048022	0	GGACGTGCTTTGCTCTTCAAGAATGTCC	1	2	8	AB2	-	dELS
chr16	48049632	48049654	chr16:48049632-48049654	0	AGAGCAGCCCGGCAGGCAAGCCT	1	2	3	AB4	-	.
chr16	48050087	48050111	chr16:48050087-48050111	0	AAGGATGCCTCAAGTGAGCATGTAC	1	2	5	AD3	-	dELS,CTCF-bound
chr16	48050356	48050381	chr16:48050356-48050381	0	TTTCATGTCTGCTCTAAAACTTGCCT	1	3	6	CDD2	1.0	.
chr16	48053824	48053844	chr16:48053824-48053844	0	AAGCATGTCCCAGACTACTCT	2	1	1	A1	-	.
chr16	48053910	48053932	chr16:48053910-48053932	0	GAGCAAGACACAAAAGCTTGCCC	1	2	3	CD	1.0	.
chr16	48057377	48057406	chr16:48057377-48057406	0	AGACATGTTCTCTTTCTGCTGAGATTTTTC	2	2	10	AA1	-	.
chr16	48065327	48065359	chr16:48065327-48065359	0	CAGCTAGTCAGGAAGCTGGGGTGAGGATTGCTT	1	3	13	ACC2	2.0	.
chr16	48066839	48066865	chr16:48066839-48066865	0	AAGAAAGTTTTATGGTCAAATAAGCTT	1	2	7	AA2	-	.
chr16	48067586	48067609	chr16:48067586-48067609	0	GAACTGGCTCCACAAAACATCCTT	1	2	4	AB2	-	.
chr16	48067817	48067836	chr16:48067817-48067836	0	GGACACGCTTAGGGAAGCTC	1	2	0	AB2	-	.
chr16	48073030	48073060	chr16:48073030-48073060	0	CAACTTGCTCAAGTTGCTCTTAGGCAAACCA	1	3	11	ACC1	-	.
chr16	48073337	48073358	chr16:48073337-48073358	0	ATGCAAGTTACTTAACTTGCCT	1	3	2	CCD1	-	.
chr16	48073540	48073562	chr16:48073540-48073562	0	AGACAAGCTCCCTGGGCCTCTTT	1	2	3	AB1	-	.
chr16	48074879	48074898	chr16:48074879-48074898	0	AGGCAAGATGGAGCAAGTCA	2	3	0	CCD2	-	.
chr16	48076350	48076369	chr16:48076350-48076369	0	GGTCATGTCCAGAATTGTTT	3	2	0	AD2	-	.
chr16	48079421	48079441	chr16:48079421-48079441	0	AAACAAGTCACAGGCAATTTG	1	3	1	ACC1	-	.
chr16	48082896	48082925	chr16:48082896-48082925	0	GAACCAGCCTCCAGGTTGGAGAGAAAGCTT	1	2	10	AB2	-	.
chr16	48083760	48083790	chr16:48083760-48083790	0	TGGCTTCTCTGCAAGGACTTCAGGCTTGTCA	1	3	11	ACC2	1.0	.
chr16	48084279	48084301	chr16:48084279-48084301	0	GAACTTGCTAGAGGGACAAGGTT	1	2	3	CD	1.0	.
chr16	48084761	48084785	chr16:48084761-48084785	0	TTAAAAGTCTCGGAGGAACATGTTC	1	3	5	ACD1	-	.
chr16	48086102	48086132	chr16:48086102-48086132	0	TGACAAGCCAAAGTGGCCTTGGAAGATGCTC	1	3	11	ACC2	-	.
chr16	48086418	48086437	chr16:48086418-48086437	0	TCACTAGCCTGGGCATGTTA	4	3	0	CCD1	-	.
chr16	48088531	48088556	chr16:48088531-48088556	0	GAGCTTGTCCTCACCGGAACCTGTTC	1	1	6	B2	2.0	.
chr16	48088675	48088697	chr16:48088675-48088697	0	GGGCCAGTCCTTGGGACAGGTCC	1	2	3	BB2	1.0	.
chr16	48092466	48092493	chr16:48092466-48092493	0	GCACTTGCTTCTGGGTGTGAGAATGCCC	1	2	8	AD2	2.0	.
chr16	48093337	48093357	chr16:48093337-48093357	0	AAACATGCCAGGATCATGCCT	2	2	1	CD	-	.
chr16	48094050	48094071	chr16:48094050-48094071	0	AGGAATGTTTGAAAACAATCTC	1	2	2	AA2	1.0	.
chr16	48094792	48094813	chr16:48094792-48094813	0	AAGCCAGCCTATGGAAAAGCCC	1	2	2	AB2	1.0	.
chr16	48100649	48100670	chr16:48100649-48100670	0	GAGGTTGTCATTGAACAAGCTC	1	2	2	AC1	-	.
chr16	48101625	48101656	chr16:48101625-48101656	0	AAACAAACCCAGGGCAGTGAGGAGGGAAGTCT	1	2	12	AA2	1.0	.
chr16	48101873	48101896	chr16:48101873-48101896	0	AAGCATGACATCCAGGACTTGCTT	1	2	4	CD	1.0	.
chr16	48103117	48103144	chr16:48103117-48103144	0	AAACCTGTGCACAGGTGAAAGCAAGTCT	1	2	8	BD1	-	.
chr16	48103250	48103278	chr16:48103250-48103278	0	AAGCAAGTTCAGGGTTTGTGGGCTAAATA	1	3	9	ACD2	-	.
chr16	48105813	48105839	chr16:48105813-48105839	0	GGGCTTCTCTGTATGATGGGCCAGCTC	1	2	7	AB2	-	.
chr16	48107045	48107070	chr16:48107045-48107070	0	GTACGTGCCTGATTCCAGACAAGCTG	1	3	6	BCD1	-	.
chr16	48107801	48107823	chr16:48107801-48107823	0	AGACTAGCCTGGCCAACATGGTG	1	3	3	CCD1	1.0	.
chr16	48108093	48108125	chr16:48108093-48108125	0	AGGCATGTTTTGCACACTGAGATGAGCATCTTT	2	1	13	A1	-	.
chr16	48113397	48113424	chr16:48113397-48113424	0	GGGGAAGCCCCCTCTGGTCAGCAAGCCC	1	2	8	AC2	-	.
chr16	48115042	48115061	chr16:48115042-48115061	0	AGGCTTGCCCAGAATTGCTG	2	2	0	AC1	-	.
chr16	48116074	48116106	chr16:48116074-48116106	0	AGGCAACTCTAAGCACTGTGGAGAGATAAGCCT	1	2	13	AA2	-	.
chr16	48119627	48119654	chr16:48119627-48119654	0	TGACAAGCCTCTTGATGAGAACATACAT	1	3	8	ACD2	1.0	.
chr16	48121871	48121893	chr16:48121871-48121893	0	AGCCAAGCCTTGAGAACTTTTCC	1	2	3	AD3	1.0	.
chr16	48123536	48123563	chr16:48123536-48123563	0	AGGCAATCCCAGCTGCACAAACTTCTCT	1	2	8	AA2	-	.
chr16	48125599	48125618	chr16:48125599-48125618	1	AAGCATGTCCACTCATGTTC	3	2	0	DD1	1.0	.
chr16	48125655	48125678	chr16:48125655-48125678	1	GAACATTCTCATGTAGGCCTGCTC	1	2	4	AB2	-	.
chr16	48130112	48130131	chr16:48130112-48130131	0	ATAGATGTTTGAACAAGCTT	4	2	0	AD4	1.0	dELS
chr16	48132481	48132508	chr16:48132481-48132508	0	GTGCAATTCTTCCTCTATGAACTTGCTT	1	2	8	AD1	1.0	.
chr16	48133620	48133643	chr16:48133620-48133643	0	GGGCTTCCCACCTGGGACTTGCCG	1	3	4	ACC2	-	dELS
chr16	48135585	48135604	chr16:48135585-48135604	0	TATGTTGCCCAGGCTAGTCT	2	3	0	ACD1	-	.
chr16	48136092	48136115	chr16:48136092-48136115	0	AGGTTTGCTTGCGCAGGTTTGCTT	1	2	4	AA2	1.0	.
chr16	48139381	48139408	chr16:48139381-48139408	0	AAACATGTCTTTAAATGAAGGCTTTCAG	1	3	8	ACD2	1.0	.
chr16	48140113	48140137	chr16:48140113-48140137	0	CAACTAGTAAGAAAGAAGCAAGTCT	1	3	5	CCD2	1.0	.
chr16	48140995	48141022	chr16:48140995-48141022	0	CAGCAAGCTGACTTTAAGAGGCAAACTT	1	3	8	ACC1	-	.
chr16	48141408	48141430	chr16:48141408-48141430	0	AAGCTACGCTGTTGGGCATGCTC	2	2	3	AD1	1.0	.
chr16	48142312	48142332	chr16:48142312-48142332	0	GAGATAGCCACGGACATGTTA	2	3	1	ACC1	3.0	.
chr16	48145675	48145694	chr16:48145675-48145694	0	GACCGAGCCTGGGCTAGCCT	3	2	0	BD4	1.0	.
chr16	48145933	48145961	chr16:48145933-48145961	0	AAGCTACCTGGTAAACCTTAGGCAAGTCA	1	3	9	ACC2	-	.
chr16	48148843	48148872	chr16:48148843-48148872	0	AAACATTTCCTTTTCTAAGAAAACTTTCCT	1	2	10	AA2	-	.
chr16	48149441	48149464	chr16:48149441-48149464	0	TGATATGCTTCCTATGACAAGTTT	1	3	4	ACC1	-	.
chr16	48153349	48153372	chr16:48153349-48153372	0	AAGCATTTTCTAAAGAAATAGCCC	1	2	4	AA2	1.0	.
chr16	48153535	48153564	chr16:48153535-48153564	0	TGGCTAGTCCTCTCTCATCCAGGCTAATCT	1	2	10	AC2	1.0	.
chr16	48153900	48153929	chr16:48153900-48153929	0	AGACTTTTTTTAAAATCAGGAAGCCTGCTT	1	2	10	AB2	-	.
chr16	48156601	48156626	chr16:48156601-48156626	0	CAGCTAGCCCTTGCATAGAAAAGTTC	1	2	6	AC2	-	dELS,CTCF-bound
chr16	48157494	48157526	chr16:48157494-48157526	0	AAGGAAGTCCTTAGGAAAAGACCAGCCAAGCTC	1	2	13	AD2	-	.
chr16	48157768	48157787	chr16:48157768-48157787	0	AGACAAGCCTAGGCAACATG	2	3	0	ACD2	1.0	.
chr16	48158597	48158618	chr16:48158597-48158618	0	GAACTTGCTTCTGAGGCTGCTT	1	2	2	AB1	1.0	dELS,CTCF-bound
chr16	48160146	48160178	chr16:48160146-48160178	0	GAACAAGCCCTCTAATAAAGAACAAAAATATTT	2	2	13	AA1	-	.
chr16	48160237	48160267	chr16:48160237-48160267	0	GAGCAAGCCCCTTGGCTCAGAGAGCTGATCC	1	2	11	AB4	-	.
chr16	48160795	48160821	chr16:48160795-48160821	0	AGAGATGCCGCACTGGATGGCAAGCTC	1	3	7	ACC1	1.0	.
chr16	48166236	48166262	chr16:48166236-48166262	0	GAACAAGCACATGACCCAAGCTGGCCC	1	2	7	BD2	2.0	pELS,CTCF-bound
chr16	48168594	48168614	chr16:48168594-48168614	0	AGGTTTGCCCCAGGCTATCTC	1	2	1	AA2	-	.
chr16	48173986	48174017	chr16:48173986-48174017	0	GAGTTTGTCTCCTATTTCTGCCTGGCAAGCTC	1	2	12	AC2	-	.
chr16	48174288	48174312	chr16:48174288-48174312	0	GCAGAAGCTCAGAAAAGGCAAGTTA	1	3	5	ACD1	1.0	.
chr16	48175395	48175419	chr16:48175395-48175419	0	AGCCATGCCCAAGGAGGACTTCCCT	1	2	5	AD3	-	.
chr16	48175648	48175669	chr16:48175648-48175669	0	AAGCCAGCCCGCAGACATGTTT	2	1	2	B1	1.0	.
chr16	48177500	48177525	chr16:48177500-48177525	0	AGACAGGCCTTTTTGGAGGCATTTCC	1	2	6	AB2	-	.
chr16	48177951	48177981	chr16:48177951-48177981	0	AAAATTGTTCCATGATCCCATGAGATAGTCT	1	2	11	AA2	-	.
chr16	48185134	48185159	chr16:48185134-48185159	0	GATTAAGCCTCACTTTAAGCAAGTCC	1	2	6	AD4	-	.
chr16	48185357	48185376	chr16:48185357-48185376	0	AAGCTAGTTTGCATTAGTTT	2	2	0	AD1	-	.
chr16	48190781	48190806	chr16:48190781-48190806	0	AAGCAACTCTGTATATGACCATGCTC	1	2	6	AD2	-	.
chr16	48191335	48191367	chr16:48191335-48191367	0	AGACCAGCCTGCGCAACATGGCAAGACCTGTCT	1	2	13	BB2	-	.
chr16	48192082	48192101	chr16:48192082-48192101	0	AGACTAGCCTGGGCAAACAG	2	3	0	ACD2	-	.
chr16	48193751	48193771	chr16:48193751-48193771	0	ACACCAGCTCTGGGCTTGTCA	1	3	1	BCD1	1.0	.
chr16	48194788	48194820	chr16:48194788-48194820	0	AAACTTGCCAGCACCTTGATCTTGGACTTCCCA	1	3	13	ACC1	-	.
chr16	48195186	48195213	chr16:48195186-48195213	0	AAGCAAGTCTTAATTCTCCAGCTAGATT	1	2	8	CD	-	dELS
chr16	48201813	48201835	chr16:48201813-48201835	0	GAGCATGTTTTGCAGATTAGCAC	2	2	3	AD1	-	.
chr16	48202232	48202263	chr16:48202232-48202263	0	GACCTTGTTCTTCCTATTGAAGAAACAACCTT	1	2	12	AD3	1.0	.
chr16	48202410	48202432	chr16:48202410-48202432	0	AGACTAGCTTGGCTAACATGACG	1	3	3	CCD1	2.0	.
chr16	48206177	48206197	chr16:48206177-48206197	0	AGGCTATCTCTGAGCATGCCT	1	1	1	A2	-	.
chr16	48209349	48209374	chr16:48209349-48209374	0	GGACCAGTTTCATGGAAGACAATTTT	1	2	6	AB3	-	.
chr16	48211032	48211055	chr16:48211032-48211055	0	GGTCATCCCCTCAGAAGCATGCCC	2	2	4	AD1	-	dELS
chr16	48211926	48211956	chr16:48211926-48211956	0	AGATATGCTTAAGAGATCTAGAAGGATGCTT	1	2	11	AA2	1.0	.
chr16	48212541	48212562	chr16:48212541-48212562	0	AAGCTTGCTCTAGGACATCACA	1	3	2	ACD2	-	.
chr16	48214171	48214196	chr16:48214171-48214196	0	AGGAATGCCTTCGTCTAGACCTGCCT	1	2	6	AB2	1.0	.
chr16	48214982	48215001	chr16:48214982-48215001	0	GGACAAGCCCGCACTTCTCC	2	2	0	AD1	1.0	.
chr16	48217723	48217751	chr16:48217723-48217751	0	AAACTCCTTCCAGTTTCCAGGACATGCCC	2	2	9	AB1	-	.
chr16	48218360	48218380	chr16:48218360-48218380	0	GCTCATGCCCCAGACTTGTCA	2	3	1	CDD2	-	.
chr16	48219543	48219564	chr16:48219543-48219564	0	AAACTAGGCCTAAGGCAACTTC	1	2	2	AD2	-	.
chr16	48222128	48222147	chr16:48222128-48222147	0	CATGTTGCCCAGGCTAGTCT	2	3	0	ACD1	-	.
chr16	48222277	48222296	chr16:48222277-48222296	0	CATGTTGCCCAGGCTAGTCT	2	3	0	ACD1	-	.
chr16	48225287	48225314	chr16:48225287-48225314	0	AAATTTCTCTAATTATTTAAACATGTCT	2	2	8	AA1	-	.
chr16	48228047	48228078	chr16:48228047-48228078	0	GAGGTTACCCAGATCTACACACAAACATGTTT	2	2	12	AA1	-	.
chr16	48229405	48229429	chr16:48229405-48229429	0	AAACATGTTGGAAATCAACTTGGTT	1	3	5	CCD1	-	dELS
chr16	48232329	48232359	chr16:48232329-48232359	0	CAGAGAGCCTCATGAGCACAGGGACATGTCT	1	3	11	ABC1	-	.
chr16	48238379	48238400	chr16:48238379-48238400	0	GACCTTGTTTTGGGACCTGTCT	1	2	2	BD2	-	.
chr16	48239810	48239831	chr16:48239810-48239831	0	AAACAAATTTACAAACAAATTT	1	2	2	AA2	1.0	.
chr16	48242185	48242217	chr16:48242185-48242217	0	AAACAAGTTTACAAGAAAAAATCAAACAACCCC	1	1	13	A1	-	.
chr16	48247570	48247590	chr16:48247570-48247590	0	GGAGGAGCTTTGGACTTGTCC	1	2	1	AB4	-	PLS
chr16	48249312	48249337	chr16:48249312-48249337	0	TAAAATGCTGCCTTTTGAGCATGCCT	1	3	6	ACC1	-	.
chr16	48260757	48260789	chr16:48260757-48260789	0	GAATATGTTTTTTAGATTTGAAAGAACAATTTT	1	2	13	AA2	-	.
chr16	48262238	48262261	chr16:48262238-48262261	0	TAGCTTGCTTTTATGAGCAGACCT	1	3	4	ABC2	1.0	.
chr16	48262661	48262680	chr16:48262661-48262680	0	AGATTTGTTTAAACATGCAT	3	2	0	AD3	-	.
chr16	48262728	48262755	chr16:48262728-48262755	0	GAATTTTTCTGTGTTCTTGAACATGTTT	2	2	8	AA1	1.0	.
chr16	48262784	48262815	chr16:48262784-48262815	0	AAAAATGCCTCAGTCAATGCCAGAATATGCTC	1	2	12	AA2	-	dELS
chr16	48266201	48266223	chr16:48266201-48266223	0	CACCATGTTGGACAGGCTAGTCT	1	3	3	CCD1	-	.
chr16	48268126	48268156	chr16:48268126-48268156	0	TCACATGTTATTCAAAACAGGAAGCATGCTT	1	3	11	CCD1	-	.
chr16	48268809	48268835	chr16:48268809-48268835	0	TAGCTAGGTTTTTTGGGGGACTAGCTT	1	2	7	CD	-	.
chr16	48270666	48270693	chr16:48270666-48270693	0	TGAGAAGTCTTTGATAACAAACTTGTTC	1	2	8	AC3	-	.
chr16	48272449	48272480	chr16:48272449-48272480	0	AAATTTGTTCTTTTTTTCAAGTGAATATGCTT	1	2	12	AA2	-	.
chr16	48274529	48274548	chr16:48274529-48274548	0	GCATTTGTTTAGACATGCTA	3	3	0	ACD1	-	.
chr16	48276239	48276270	chr16:48276239-48276270	0	AGGCATTCCCATGATATTTTTAAGGCTTGCTT	1	1	12	A2	-	dELS
chr16	48280349	48280372	chr16:48280349-48280372	0	AAGCAAGTTCACCAAAGACAGCTT	1	2	4	AB1	-	.
chr16	48282031	48282056	chr16:48282031-48282056	0	AAAAATGCCTTAAATAAGGCATACCT	1	2	6	AA2	-	.
chr16	48282268	48282287	chr16:48282268-48282287	0	GGGCATGGTCGTGCATGCCT	3	2	0	DD2	2.0	.
chr16	48282445	48282469	chr16:48282445-48282469	0	TGGCAACCCCGTGTCAAGCAAGTCT	1	2	5	AC1	-	.
chr16	48282866	48282886	chr16:48282866-48282886	0	AGGCATGTTGAAAGCTAGGCC	2	2	1	CD	-	dELS
chr16	48283065	48283085	chr16:48283065-48283085	0	AACCTAGTCCAGAGCAAGGCC	1	2	1	DD3	1.0	.
chr16	48287716	48287745	chr16:48287716-48287745	0	AAGCAAGTTAAAATATCACAAAGCTCGTTC	1	2	10	BC2	2.0	.
chr16	48290549	48290576	chr16:48290549-48290576	0	AGGTTTGCTTAATTTGCTAGAGTAGCTC	1	2	8	AA2	1.0	.
chr16	48290866	48290895	chr16:48290866-48290895	0	TGACAAGTCCTCAGCCCTCTAATCATGCCT	1	2	10	CD	1.0	.
chr16	48292841	48292866	chr16:48292841-48292866	0	GGAGCTGCCCAATTTGAGACTTGTTC	1	2	6	AB4	-	.
chr16	48294078	48294106	chr16:48294078-48294106	0	AGGCATGTGCCACCATACCAGGCTAATTT	1	2	9	AD2	-	.
chr16	48294472	48294492	chr16:48294472-48294492	0	AGACTAGCTTGGGGCTGGGCG	1	3	1	BCD2	1.0	.
chr16	48299032	48299051	chr16:48299032-48299051	0	AGACATGCGCAACCATGCTC	3	2	0	DD2	-	.
chr16	48303873	48303900	chr16:48303873-48303900	0	CAGCAAGTCTGATCCTTCCAGCTTCTTT	1	3	8	ACC1	-	.
chr16	48304794	48304813	chr16:48304794-48304813	0	CAGTTTGCCAAAACTTGCTT	3	3	0	ACC1	1.0	.
chr16	48309605	48309626	chr16:48309605-48309626	0	AAGGTTGTCCAGGAGCATGTTG	1	2	2	AC2	1.0	.
chr16	48311821	48311840	chr16:48311821-48311840	0	TGTGTTGCCCAGGCTAGTCT	2	3	0	ACD1	-	.
chr16	48313362	48313392	chr16:48313362-48313392	0	GTACAAGTTTATTATGTAGGTAAACATGTGC	1	2	11	DD3	-	.
chr16	48313631	48313657	chr16:48313631-48313657	0	ATCCATGTCCCTGCAGAGGACATGCTC	1	2	7	DD4	-	.
chr16	48317658	48317681	chr16:48317658-48317681	0	AGACATGTCTTTATAAACTTGGCT	2	1	4	D1	-	dELS,CTCF-bound
chr16	48318185	48318205	chr16:48318185-48318205	0	AAGCATGCTTAGGGCTTGCTT	3	0	1	0	1.0	dELS,CTCF-bound
chr16	48318869	48318889	chr16:48318869-48318889	0	TTGCAAGCCCTAAGCATGCTT	2	2	1	CD	-	dELS,CTCF-bound
chr16	48320758	48320782	chr16:48320758-48320782	0	GGCCTGGTTTAAGAGAGACTTGTTT	1	2	5	BD1	-	.
chr16	48322319	48322339	chr16:48322319-48322339	0	AAGCTTTTTTAAAAATTGTTT	1	2	1	AA2	-	.
chr16	48326010	48326029	chr16:48326010-48326029	0	CAGTTTGTTTAAGCTTGTTT	3	2	0	AC3	-	.
chr16	48327776	48327796	chr16:48327776-48327796	0	GAATATGCTTCAAAATAGTTT	1	2	1	AA2	-	.
chr16	48328343	48328365	chr16:48328343-48328365	0	AGACTAGCCTGACCAACATGGTG	1	3	3	CCD1	-	.
chr16	48328477	48328499	chr16:48328477-48328499	0	AGACTAGCCTGACCAACATGGTG	1	3	3	CCD1	-	.
chr16	48332511	48332533	chr16:48332511-48332533	0	AGACCAGCCTGGCCAACATGCTG	1	3	3	BCC1	-	.
chr16	48335713	48335734	chr16:48335713-48335734	0	GAAATAGCCCCCAAGCCTGTCT	1	2	2	AB2	2.0	.
chr16	48338406	48338438	chr16:48338406-48338438	0	AGGTCTGTTTTAGAGGTAGAAGTAGACATGCTG	1	3	13	ABC1	1.0	.
chr16	48339098	48339119	chr16:48339098-48339119	0	CAGGTAGTCTAGAAGCAAGCCC	1	2	2	AC3	1.0	.
chr16	48342009	48342041	chr16:48342009-48342041	0	AGAGTAGGTCACTGCCGGAAATCAGGCTAGTTT	1	2	13	AD1	2.0	.
chr16	48348693	48348712	chr16:48348693-48348712	0	TGTGTTGTCCAGGCTTGTCT	2	3	0	ACD1	-	.
chr16	48349395	48349421	chr16:48349395-48349421	0	CAACTAGCTGGGATTACAAGCATGCGC	1	3	7	CCD1	2.0	.
chr16	48350879	48350900	chr16:48350879-48350900	0	GGACTTGCCCATAGGCTGCTTG	1	3	2	ABC2	-	.
chr16	48353585	48353611	chr16:48353585-48353611	0	GGAAAAGTCCAGACCTAGGACTAGTTA	1	2	7	AC2	1.0	.
chr16	48353879	48353899	chr16:48353879-48353899	0	GCACTTGCTTTAAGCATATCT	1	2	1	AD3	-	dELS,CTCF-bound
chr16	48354176	48354202	chr16:48354176-48354202	0	AAGCATGTCCACTCTACACGCTTTTTT	2	2	7	AD1	2.0	.
chr16	48356759	48356779	chr16:48356759-48356779	0	AAACAATTTTAGGAAAAGCTT	1	2	1	AA2	-	.
chr16	48357895	48357925	chr16:48357895-48357925	0	AAACTGGCCCATGATTAAATAGGACAATTTC	1	2	11	AB2	-	.
chr16	48358023	48358052	chr16:48358023-48358052	0	GAGGAAGTCTTCGTTATAACAAGCAATTTC	1	2	10	AA2	-	.
chr16	48366571	48366597	chr16:48366571-48366597	0	TAGCTTGTTTTGTTTTTAAACAAGCAC	1	2	7	CD	-	pELS,CTCF-bound
chr16	48367816	48367836	chr16:48367816-48367836	0	GAAGTACCTTAAGACAAGCCC	1	2	1	AA1	1.0	.
chr16	48369075	48369104	chr16:48369075-48369104	0	AAGCAAGTCTCTTAAAAATTCAACAAGTTA	1	2	10	CC	-	.
chr16	48369538	48369557	chr16:48369538-48369557	0	AGACAAGCCTAGGCAATATA	2	3	0	ACD2	1.0	.
chr16	48369759	48369780	chr16:48369759-48369780	0	ATGCAAGCCCTTCAACATGCCA	2	3	2	CCD1	1.0	.
chr16	48371138	48371157	chr16:48371138-48371157	0	GAGCAAGCTGGCACATGCCT	4	2	0	CD	-	.
chr16	48371721	48371747	chr16:48371721-48371747	0	AAACTAATCTGCAATATAACCAAGTCT	1	2	7	AD2	-	.
chr16	48372738	48372767	chr16:48372738-48372767	0	AGGTATGCTTAACTCAAAAAGAACCTGCCC	1	2	10	AB2	1.0	.
chr16	48376826	48376848	chr16:48376826-48376848	0	AAGCTACCTTACCCAACAAGCCT	1	2	3	AC2	-	.
chr16	48377279	48377302	chr16:48377279-48377302	0	AAACAAGTCAGTTCAAACATGACT	1	2	4	CD	1.0	.
chr16	48377591	48377613	chr16:48377591-48377613	0	CACCATGTTGGCCAGGCTAGTCT	1	3	3	CCD1	-	.
chr16	48381144	48381166	chr16:48381144-48381166	0	AGACCAGCCTGGCCGACATGTTG	1	3	3	BCC1	-	.
chr16	48382235	48382263	chr16:48382235-48382263	0	AAATTAGCCCAGTGTGATGGCACATGCTC	1	2	9	AD2	-	dELS
chr16	48385986	48386008	chr16:48385986-48386008	0	GGACGAGCTTCAAAAGCTTGTTT	1	1	3	B1	-	pELS
chr16	48388597	48388626	chr16:48388597-48388626	0	AAGCAGGTCCCCAACTTGTCAGACATGCCT	2	1	10	B2	2.0	.
chr16	48390044	48390070	chr16:48390044-48390070	0	AGAAATGCTTAACACACGCACAAGTTC	1	2	7	AD2	-	.
chr16	48391773	48391804	chr16:48391773-48391804	0	AGACTTGGTCTTAAAAAGAAAAAAAAATGCCT	1	2	12	AD2	1.0	.
chr16	48394553	48394573	chr16:48394553-48394573	0	AAACAACCTCGAGAGATGCTT	1	2	1	AA2	1.0	dELS
chr16	48394788	48394819	chr16:48394788-48394819	0	GAATATTTTCTTTTTTTTTTTGAGACAAGCTC	2	2	12	AA1	1.0	.
chr16	48399763	48399791	chr16:48399763-48399791	0	GGGTTTCTCCATGTTGGTCAGGCTAGTCT	1	2	9	AA1	-	.
chr16	48401853	48401872	chr16:48401853-48401872	0	AGACTAGCCTGGGCAACATA	2	3	0	ACD2	-	.
chr16	48404845	48404866	chr16:48404845-48404866	0	AGGCATCTCATTAGGCAAGTCT	1	2	2	AC1	2.0	dELS
chr16	48405750	48405769	chr16:48405750-48405769	0	AAAACAGCTCAGGCAAGTCA	1	3	0	ABC1	-	dELS,CTCF-bound
chr16	48409065	48409097	chr16:48409065-48409097	0	AGAAATGCTTTACCTGTCCTATAAAGCTATTTC	1	2	13	AA2	-	.
chr16	48410567	48410587	chr16:48410567-48410587	0	AGCCTTGCCTCGGCCAAGTTT	1	2	1	DD2	-	dELS,CTCF-bound
chr16	48412691	48412711	chr16:48412691-48412711	0	AAATATGCCTGGGGCAAGCCT	2	1	1	A1	1.0	dELS,CTCF-bound
chr16	48414497	48414516	chr16:48414497-48414516	0	TATGTTGCCCAGGCTAGTCT	2	3	0	ACD1	1.0	.
chr16	48414772	48414800	chr16:48414772-48414800	0	AAACTAGCTGGGCATGGTGGTGCAAGCCT	1	2	9	CD	-	.
chr16	48417739	48417767	chr16:48417739-48417767	0	ATGAAAGTCCTTGTTGAAAGAGCAAGCTC	1	2	9	AD4	-	dELS
chr16	48418309	48418340	chr16:48418309-48418340	0	AAACAAGTTATGCTGGAGTGTGAGACCAGTCT	1	2	12	BC2	-	.
chr16	48421962	48421986	chr16:48421962-48421986	0	GGAAATGTCCAGAATAAACAAATCT	1	2	5	AA2	-	dELS
chr16	48423488	48423511	chr16:48423488-48423511	0	TGGCTTCTTTTACTTAACATGTTT	1	3	4	ACC2	1.0	.
chr16	48431617	48431643	chr16:48431617-48431643	0	AACCAAGCTCCTCTGCTCAGCTTGTCA	1	3	7	CCD1	1.0	.
chr16	48432450	48432482	chr16:48432450-48432482	0	TGGCTTGTCAGGTCACACAGCAGGAAGTAGCCC	1	3	13	ACC2	-	pELS
chr16	48437223	48437252	chr16:48437223-48437252	0	GAGCTCGCCCCATGGAGGTGAGGGTTGTCT	1	2	10	AB2	1.0	.
chr16	48442020	48442039	chr16:48442020-48442039	0	CAGCTTGTCCAAACATCACC	3	3	0	ACD2	-	dELS
chr16	48445104	48445125	chr16:48445104-48445125	0	AGGCTTGTCCAGGAGCTTGCCT	2	0	2	0	-	dELS,CTCF-bound
chr16	48446117	48446145	chr16:48446117-48446145	0	AGACCAGTCCAGCACCGTGGCACATGCCT	1	2	9	BD2	-	.
chr16	48447715	48447736	chr16:48447715-48447736	0	TGACTTCCTCGATAGCAAGCCC	1	3	2	ACC2	-	.
chr16	48448100	48448127	chr16:48448100-48448127	0	AAACAAGCTTCCAAGCACAAACAAGCTT	2	0	8	0	1.0	.
chr16	48448315	48448347	chr16:48448315-48448347	0	CAGCATCCCAAACACAGCTGGGCGGGCATGTCC	1	3	13	ACC2	-	.
chr16	48448771	48448798	chr16:48448771-48448798	0	AAGGATGCTCCTTCACAGAAAGAAGTCT	1	2	8	AA2	-	.
chr16	48455886	48455913	chr16:48455886-48455913	0	AGCCAAGCCCCCCGGGGAGGGATAGCCC	1	2	8	AD2	1.0	.
chr16	48457066	48457094	chr16:48457066-48457094	0	AAACATGCTGATGATAAGGGGAAAAGTCC	1	2	9	AC2	1.0	.
chr16	48461076	48461102	chr16:48461076-48461102	0	AGGCATGCTATCACACCTGGCTAACTT	1	3	7	ACC1	-	.
chr16	48464333	48464364	chr16:48464333-48464364	0	TGGCATGTTTTTACAGTGTCTGGTACAAGTTG	1	3	12	CCD2	-	.
chr16	48466554	48466574	chr16:48466554-48466574	0	AAATTTTCTCTAAACATGCCT	2	2	1	AA1	1.0	.
chr16	48466799	48466818	chr16:48466799-48466818	0	AAATTTGTTGAGACTTGCTT	2	2	0	AC1	2.0	.
chr16	48473359	48473391	chr16:48473359-48473391	0	GGGGTTGTTTGTTTTTTTCTTGTAAATTAGTTT	1	2	13	AA2	3.0	.
chr16	48476449	48476473	chr16:48476449-48476473	0	GGACTTGTCCACATTGAGCTTCCAG	1	3	5	ACD2	-	.
chr16	48477234	48477256	chr16:48477234-48477256	0	CAACATGTTGGCCAGGCTGGTCT	1	3	3	BCC1	-	.
chr16	48480047	48480074	chr16:48480047-48480074	0	TAGAATGTCCCTCAGTTTGGGCTTGCCC	1	2	8	AC3	-	dELS
chr16	48480399	48480426	chr16:48480399-48480426	0	TGACCTGCTGTGACTATAAGACTAGTTT	1	3	8	BCC1	-	.
chr16	48480466	48480494	chr16:48480466-48480494	0	GAGCTTCTCTAGTGCCAGTGAGCTTTCTT	1	2	9	AA2	-	.
chr16	48481317	48481347	chr16:48481317-48481347	0	GTGCAAGCATTGGTCTAATACAAGCTAGTTT	1	2	11	DD1	-	.
chr16	48481387	48481416	chr16:48481387-48481416	0	AGACATATTTTGTTTAGAGAAAGCTAGTCA	1	2	10	AC2	-	.
chr16	48484651	48484679	chr16:48484651-48484679	0	GAACAAGCCCAAGCCCCGGGGGTTTGCTT	1	1	9	A2	-	.
chr16	48484981	48485013	chr16:48484981-48485013	0	TGATTAGCTGATTAATTCACCGGGAGCTTGTTT	1	3	13	ACC1	-	.
chr16	48487393	48487420	chr16:48487393-48487420	0	GGTCTCGTTCTCTTGCCAGGGCTAGTTC	1	2	8	BD1	-	.
chr16	48489417	48489446	chr16:48489417-48489446	0	AGACCTGTCTGTTGACCTCCAGACATATCT	2	2	10	AB3	-	.
chr16	48495678	48495701	chr16:48495678-48495701	0	AAGCATGAATATAAAAACTAGCCT	1	2	4	DD1	1.0	.
chr16	48495823	48495847	chr16:48495823-48495847	0	GGACTTGTTTAGTGAGTACAAATTT	1	2	5	AD1	2.0	.
chr16	48498258	48498281	chr16:48498258-48498281	0	AAGCTTGTCCAGCAGAACCAGCTC	1	1	4	B2	1.0	pELS
chr16	48498888	48498912	chr16:48498888-48498912	0	AATCATGTTCTTTCTGGACTATTTC	1	2	5	AD3	-	pELS
chr16	48499034	48499053	chr16:48499034-48499053	0	AGTAAAGCCCAAGCTTGCCT	3	2	0	AD4	-	pELS
chr16	48499958	48499988	chr16:48499958-48499988	0	GAACTTTTCTCTCTTATTTCCAGGCAAGCTG	1	2	11	AC2	-	dELS,CTCF-bound
chr16	48500707	48500729	chr16:48500707-48500729	0	CACCATGTTGGTCAGGCTAGTCT	1	3	3	CCD1	-	.
chr16	48504350	48504372	chr16:48504350-48504372	0	GAGCTTGTCCTTTCATCAAGCTT	1	2	3	CD	-	.
chr16	48507880	48507911	chr16:48507880-48507911	0	GAGGATGTTTTGGTTCCATTGAAGGGAAGCCT	1	2	12	AA2	-	.
chr16	48509850	48509874	chr16:48509850-48509874	0	GAACATGCCATGCCCTGGCAAGGTT	1	3	5	CCD1	-	.
chr16	48510940	48510960	chr16:48510940-48510960	0	GTGGAAGTCTAAGACTAGCTC	1	2	1	AD4	1.0	dELS,CTCF-bound
chr16	48511283	48511314	chr16:48511283-48511314	0	CAACAAGCTCTCCTCCCATCCCAGACCTGCCC	1	2	12	BC2	-	dELS,CTCF-bound
chr16	48512828	48512850	chr16:48512828-48512850	0	GGACAAGCCTGAGAGACAAAACT	1	2	3	AD4	-	dELS
chr16	48513292	48513324	chr16:48513292-48513324	0	AGACTAGCCTGGGCAACAGAGTGAGACTTCATC	1	2	13	AD4	2.0	dELS
chr16	48517734	48517753	chr16:48517734-48517753	0	AGACAAGCTTGGGCAATATA	2	3	0	ACD2	1.0	.
chr16	48519359	48519386	chr16:48519359-48519386	0	GAGATTGCCTGAGCTCAGGAGTTTGCCT	1	2	8	AA2	1.0	.
chr16	48521423	48521443	chr16:48521423-48521443	0	GAGCATGTTGGAGACTGGCTT	2	2	1	BC2	1.0	.
chr16	48522492	48522521	chr16:48522492-48522521	0	GGCATTGCCCTGGAAACCCAGAGCATGCCC	1	2	10	AD4	2.0	.
chr16	48522956	48522975	chr16:48522956-48522975	0	GGTCAAGCCTGGACAATCCC	2	2	0	AD3	1.0	.
chr16	48523438	48523466	chr16:48523438-48523466	0	AGGCTGGCCCTGGCTGGTGAGGCGTGCTC	1	2	9	BB2	1.0	.
chr16	48526189	48526212	chr16:48526189-48526212	0	CAGCCTGTTTCCTGAAACAAGTTT	1	2	4	BC3	-	dELS,CTCF-bound
chr16	48529227	48529247	chr16:48529227-48529247	0	AAACAAGCCCATAACATATTG	2	3	1	ACC1	-	.
chr16	48529939	48529970	chr16:48529939-48529970	0	CAGCAAGCTCCCTGAGGCCAGGAACCATGTCT	1	2	12	CD	-	.
chr16	48530216	48530246	chr16:48530216-48530246	0	AGATAAGCTCTTCAGCACCTAGGGCAGGCCC	1	2	11	AB3	-	.
chr16	48531685	48531704	chr16:48531685-48531704	0	GGGCAAGCCCAAGGGAGTCC	3	2	0	AB1	1.0	.
chr16	48535298	48535329	chr16:48535298-48535329	0	GAAATTGTCCCCACATGTAATTAAGCCAGCTT	1	2	12	AB2	1.0	.
chr16	48536276	48536298	chr16:48536276-48536298	1	GGGGAAGTCCCCTGAGCAAGCCC	1	1	3	A1	1.0	.
chr16	48539645	48539670	chr16:48539645-48539670	0	GGGCAAGCATCTGCCGGGTCATGCCC	1	2	6	DD2	1.0	.
chr16	48540608	48540637	chr16:48540608-48540637	0	GGACAACCTCTCTGAGCAACAGACATCCTC	1	2	10	AA2	-	.
chr16	48541420	48541442	chr16:48541420-48541442	0	AAACATGATTGAAGGACAAGCTT	1	1	3	D2	-	.
chr16	48544941	48544963	chr16:48544941-48544963	0	CCACCAGCTTGGAAAACTAGCTT	1	3	3	BCD1	1.0	.
chr16	48548230	48548251	chr16:48548230-48548251	0	AGGCTAGGCCACAGAAAAGTTT	1	2	2	AD2	-	.
chr16	48551288	48551318	chr16:48551288-48551318	0	AAGCAGGTCCTCTAAAAGTGTGGACCTGTCC	1	2	11	BB2	-	.
chr16	48555718	48555745	chr16:48555718-48555745	0	CTAATTGCTTAACAGCAGGGACATGCCC	1	3	8	ACD1	-	.
chr16	48557665	48557684	chr16:48557665-48557684	1	GGGCATGGTAAGGCATGCCT	4	2	0	CD	-	.
chr16	48557782	48557810	chr16:48557782-48557810	1	TAATTTGCCTTTAATTCATCAACAAGTTT	1	3	9	ACC1	1.0	.
chr16	48558727	48558747	chr16:48558727-48558747	0	GAACTTGTTCCGGGCTTGGGG	1	3	1	CDD3	-	pELS,CTCF-bound
chr16	48561563	48561590	chr16:48561563-48561590	0	GGAGTAGCCCATGGTTTTAAAAAAGTTT	1	2	8	AA2	-	.
chr16	48562334	48562358	chr16:48562334-48562358	0	AATCAAGCTTTTCAGAAACAGGCTC	1	2	5	BD3	-	.
chr16	48562550	48562577	chr16:48562550-48562577	0	AAGCATGTTTGTAATTTTGAACAAAATG	1	3	8	ACD2	1.0	dELS
chr16	48562944	48562969	chr16:48562944-48562969	0	AAGCAAGTTTATTAAGAAGCAAGAAT	1	2	6	DD4	-	.
chr16	48564210	48564237	chr16:48564210-48564237	0	CAGCAAGTTTTTACTTTTAAGGAAGTTC	1	2	8	AC2	-	.
chr16	48567854	48567874	chr16:48567854-48567874	0	CAGCTTGTCTGGAGAATGCCT	1	2	1	AC2	-	.
chr16	48573004	48573031	chr16:48573004-48573031	0	CAGGAAGCTGAGGTGGGAGGACTTGCCT	1	3	8	ACC1	1.0	.
chr16	48577238	48577258	chr16:48577238-48577258	0	CAACTTCCCCATGACAAGTTC	1	3	1	ACC2	-	pELS
chr16	48578771	48578790	chr16:48578771-48578790	0	AACCTAGTTTAAACTTTTCT	2	2	0	AD3	-	.
chr16	48579183	48579207	chr16:48579183-48579207	0	ATAAATGTCTAACAAGAACATGTCA	1	3	5	ACD1	-	.
chr16	48580449	48580477	chr16:48580449-48580477	0	AGAAAAGCCCAGGAACTGATGGCTTGCTT	1	2	9	AC2	-	.
chr16	48580778	48580797	chr16:48580778-48580797	0	GGACATGTACAGACTTTTTT	3	2	0	AD2	1.0	.
chr16	48583581	48583602	chr16:48583581-48583602	0	AGGCATGTTAATTAGCTAGCTT	3	2	2	CC	1.0	dELS
chr16	48584572	48584597	chr16:48584572-48584597	0	AAACATGTAATACTTTAAACATGTTA	1	3	6	CCD2	-	.
chr16	48590499	48590518	chr16:48590499-48590518	0	AGGCTTGTCCAGGATTGCTC	2	1	0	A2	1.0	.
chr16	48592194	48592221	chr16:48592194-48592221	0	AATCTAGCCTGGGTGACAGGGCAAGATT	1	2	8	DD3	1.0	.
chr16	48592975	48592994	chr16:48592975-48592994	0	CAGAAAGTCCAAGCATGTCA	4	3	0	ACC1	-	dELS
chr16	48593809	48593840	chr16:48593809-48593840	0	AGACTAGCCTGACCAATATGGTGAAATAGTGT	1	2	12	AD1	1.0	.
chr16	48594454	48594480	chr16:48594454-48594480	0	AAGCAAGTCTCATGCCTCAGCTTCCCA	1	3	7	ACC1	-	.
chr16	48595947	48595968	chr16:48595947-48595968	0	GGGCTTGGCTTTAAAAAAGTCT	1	2	2	AD2	1.0	.
chr16	48599710	48599729	chr16:48599710-48599729	0	GAACATTTCATAGCTTGCTT	3	3	0	ACC2	-	.
chr16	48601290	48601318	chr16:48601290-48601318	0	TAACTAGTTATTCCTGGTAGAACAAACTT	1	3	9	ACC1	-	.
chr16	48606996	48607017	chr16:48606996-48607017	0	AAACAAACTCCAAAACAAATTC	1	2	2	AA2	-	.
chr16	48611974	48611999	chr16:48611974-48611999	0	AGGCATGTTGTCAACACAGCATGTTA	1	3	6	CCC	-	pELS,CTCF-bound
chr16	48612057	48612078	chr16:48612057-48612078	0	GGGCTTTCCCCAGGGCTGGTTC	1	2	2	AB2	1.0	.
chr16	48612657	48612689	chr16:48612657-48612689	0	AGACTTGCCAGTTCATATTTGATCAGCATTTCC	1	3	13	ACC1	1.0	dELS,CTCF-bound
chr16	48613032	48613055	chr16:48613032-48613055	0	GGCCAAGTGTGGAGGAACATGTCT	1	2	4	DD1	1.0	.
chr16	48613573	48613596	chr16:48613573-48613596	0	TGGAATGTTCCACAGAGCTAGTCA	1	3	4	ACC1	-	.
chr16	48614875	48614901	chr16:48614875-48614901	0	CAGCAAGCTTGGATATGCAGCCAGCCC	1	3	7	BCC2	1.0	.
chr16	48616492	48616519	chr16:48616492-48616519	0	TGTTTTGTTTTGAGACAGGGACTTGCTC	1	3	8	ACD1	-	.
chr16	48620756	48620786	chr16:48620756-48620786	0	AGGCATGCCTTGGCTCCCCTTGAACTCTCCC	1	2	11	AB4	-	.
chr16	48620804	48620824	chr16:48620804-48620824	0	AGGCTAGTTTAGGGACTGCCC	1	2	1	AB1	-	.
chr16	48624794	48624819	chr16:48624794-48624819	0	AAACTAGCCAGACATGGCGCATGCCT	1	2	6	CD	-	.
chr16	48626023	48626055	chr16:48626023-48626055	0	GGGGTTGTTTGTTTTTTTCTCGTAAATTTGTTT	1	2	13	AA2	-	.
chr16	48628782	48628809	chr16:48628782-48628809	0	GGACTCACTCAAGGTGTTAAACTTGTTT	1	2	8	AB1	-	dELS
chr16	48631107	48631129	chr16:48631107-48631129	0	CACCATGTTGGCCAGGCAAGTCT	1	3	3	CCD1	-	.
chr16	48633093	48633121	chr16:48633093-48633121	0	AGGCATGCGCCACCGTGCCAAGCTAATTT	1	2	9	AD2	1.0	.
chr16	48633550	48633580	chr16:48633550-48633580	0	GGACGTCCCCAAGGAAGGTAGGAACAAGCCT	1	2	11	AB1	-	.
chr16	48636066	48636088	chr16:48636066-48636088	0	AAGCATGCTAAGTGAACATGTCG	1	2	3	CC	-	.
chr16	48636207	48636238	chr16:48636207-48636238	0	GGGCAAGTTGAAAAGAAGAAGGACGCTAGTTA	1	3	12	CCD2	1.0	.
chr16	48636975	48637000	chr16:48636975-48637000	0	AAGCAAGTCACATGGAAAGCAAGTCA	1	2	6	CC	-	.
chr16	48643899	48643927	chr16:48643899-48643927	0	AGCCTTGTTCTTTTTGTTCAGGATTGTTT	1	2	9	AD2	-	.
chr16	48644220	48644250	chr16:48644220-48644250	0	GAGATTGCCTTATTTCTTTTTCAGCTAGTTT	1	2	11	AC2	-	.
chr16	48645324	48645343	chr16:48645324-48645343	0	GGACTAGTTTAAAAATACTT	2	2	0	AA1	1.0	.
chr16	48646652	48646683	chr16:48646652-48646683	0	AAGAATGTTTATAGCTGTTGGGAGAAATGTTC	1	2	12	AA2	-	.
chr16	48649029	48649053	chr16:48649029-48649053	0	GAGCATGTTTTGTAGGGAAATACTT	2	2	5	AA1	-	.
chr16	48649591	48649621	chr16:48649591-48649621	0	GGGGATCCTTATTTGGGCTGAGGGCATGTCT	2	2	11	AA1	-	.
chr16	48651470	48651495	chr16:48651470-48651495	0	GGACTGGTTTCATGGCAGACAATTTT	1	2	6	AB2	-	.
chr16	48651715	48651735	chr16:48651715-48651735	0	GGACTTGCTCCTAACAGGCTC	1	2	1	BC1	-	.
chr16	48654140	48654170	chr16:48654140-48654170	0	GGATATTTCCAAAAGAATTGAAAGCATGTCT	2	2	11	AA1	1.0	.
chr16	48655933	48655959	chr16:48655933-48655959	0	ATACAAGCCTGACAGGGAGGCATGGCT	1	2	7	DD3	-	.
chr16	48660042	48660066	chr16:48660042-48660066	0	GGTCATGCTTTAAAAAATCTAGTTT	1	2	5	DD2	-	.
chr16	48667581	48667609	chr16:48667581-48667609	0	GAACATGCTGCTTTAGCTCGGAGAAGTTT	1	2	9	AC2	-	.
chr16	48670125	48670151	chr16:48670125-48670151	0	ATGCATGTTCTCTGGCTTGGCATGTTA	1	3	7	CCD1	-	.
chr16	48670740	48670772	chr16:48670740-48670772	0	AGACAAGCCCATAGTACCAGTGAGAATTAGATT	1	2	13	AD1	-	.
chr16	48673975	48673999	chr16:48673975-48673999	0	CGGCAACCCTGGGTTGAGCAAGTCT	1	2	5	AC1	2.0	.
chr16	48674585	48674604	chr16:48674585-48674604	0	AAACTAGCCACGACATTCCC	4	3	0	ACC1	-	.
chr16	48676577	48676609	chr16:48676577-48676609	0	AGACCAGCCTGACCAACATTGTGAAACCTGTCT	1	2	13	BB2	-	.
chr16	48677008	48677038	chr16:48677008-48677038	0	AACCAAGTCTGCAATCTCCCAGAGTATGCCT	1	2	11	AD2	-	.
chr16	48677640	48677665	chr16:48677640-48677665	0	AAGGAAGCTAAGACTCTGACTTGTCC	1	3	6	ACC1	-	.
chr16	48680050	48680076	chr16:48680050-48680076	0	AGGCATGTTCCTGAGAAGCAATTGTTT	2	2	7	AD1	-	.
chr16	48680935	48680966	chr16:48680935-48680966	0	TTACAAGCCTGGGTGATTGCTCTGGCTTGTTT	1	3	12	CCD1	-	.
chr16	48684662	48684682	chr16:48684662-48684682	0	AAACTTGCTGCAGACATGTTT	3	1	1	C2	-	.
chr16	48685949	48685977	chr16:48685949-48685977	0	AAATTAGCCTGGCATGGTGGTGCATGCCT	1	2	9	AD2	-	.
chr16	48687405	48687424	chr16:48687405-48687424	0	AAGCAAGCCCAAGCTTCTTA	3	2	0	AC3	-	.
chr16	48688710	48688729	chr16:48688710-48688729	0	GAACATCCTTAGAGTAGTCT	1	2	0	AA2	2.0	.
chr16	48692937	48692957	chr16:48692937-48692957	0	GAAGGTGTCCTGGACATGTCT	3	2	1	AB4	-	.
chr16	48696743	48696767	chr16:48696743-48696767	0	GGGCATGTCAGCACTAAGCATGTTC	2	1	5	C2	-	.
chr16	48698058	48698083	chr16:48698058-48698083	0	AGGCATGTCCACATAAAGGCTCCCCA	1	3	6	ABC2	1.0	.
chr16	48698626	48698648	chr16:48698626-48698648	0	GGACAAACCAATAGGACTTGCTG	1	3	3	ACC2	-	.
chr16	48699018	48699044	chr16:48699018-48699044	0	TGACAAGCTCACACAAAGGGGATGCCC	1	2	7	AC2	-	.
chr16	48703334	48703362	chr16:48703334-48703362	0	AAACAGGCTCAGAGAAATGTGACTTGCTT	1	2	9	BC2	-	.
chr16	48704196	48704224	chr16:48704196-48704224	0	TAACAAGTTCTCCTACCAATAACTTGTTC	1	2	9	CC	-	.
chr16	48706757	48706784	chr16:48706757-48706784	0	GGACAAGTCTCCTGAAGAAATGATGTTT	2	2	8	AD1	-	.
chr16	48707917	48707946	chr16:48707917-48707946	0	TGGCAACCCTTGTGAGCATCAAGCAAGTCT	1	2	10	AC1	1.0	.
chr16	48708346	48708368	chr16:48708346-48708368	0	GATTAAGCTTAGAAGGCATGTCA	1	3	3	ACD1	-	.
chr16	48708649	48708679	chr16:48708649-48708679	0	AGAAAAGTTTGAAGCTAGCAGAAGTTAGTTC	1	2	11	AA2	1.0	.
chr16	48712776	48712802	chr16:48712776-48712802	0	GAACCTGTTCTGGTTTGGGGGATGCCT	1	2	7	AB2	-	.
chr16	48715207	48715237	chr16:48715207-48715237	0	AAAATAGCCTGCGATTGTGTCAGGGAAGTCT	1	2	11	AA2	-	.
chr16	48716968	48716997	chr16:48716968-48716997	0	GAAGTGGCCCCTAGCTGTCTAAACAAGTCT	1	2	10	AB1	1.0	CTCF-only,CTCF-bound
chr16	48717012	48717038	chr16:48717012-48717038	0	GGACAAGTTCTGTGCCAAGACTTGCAC	1	1	7	D1	1.0	CTCF-only,CTCF-bound
chr16	48718383	48718411	chr16:48718383-48718411	0	TAGCATGCTGCAAGCTCCAGGACATCCTC	1	3	9	ACC1	2.0	.
chr16	48723344	48723367	chr16:48723344-48723367	0	AAGCATGCTCTGCAAAAAAAGCTT	1	1	4	A2	-	.
chr16	48724237	48724260	chr16:48724237-48724260	0	TGGCTAGCCATATGTAGCAAGCTG	1	4	4	CCCC	-	.
chr16	48725552	48725581	chr16:48725552-48725581	0	AATCTTGTTTTTCCTTTGGAGAACTACCCT	1	2	10	AD3	-	.
chr16	48726157	48726183	chr16:48726157-48726183	0	AAGCTTGCTGGGTGGGTAAACTGGCTG	1	3	7	BCC1	1.0	.
chr16	48728257	48728276	chr16:48728257-48728276	0	AGGCATGGTTGTGCATGCCT	3	2	0	DD2	1.0	.
chr16	48732251	48732279	chr16:48732251-48732279	0	AGGCATGCGCCACCGTGCTGGGCTAATTT	1	2	9	AD2	2.0	.
chr16	48733506	48733534	chr16:48733506-48733534	0	AGGCAAGCTTTCAACACTAAAGCTTCTTT	1	1	9	A1	-	.
chr16	48734067	48734086	chr16:48734067-48734086	0	GAACATCCCTGAGCCAGCTT	2	2	0	AB2	1.0	.
chr16	48734243	48734267	chr16:48734243-48734267	0	ACACAAGCTTCATGGAAACTTGATC	1	2	5	DD3	1.0	.
chr16	48734641	48734672	chr16:48734641-48734672	0	AGACTGGCCTGTGAAGCTTGTAGCACAAGCCT	1	2	12	BD2	1.0	.
chr16	48734986	48735005	chr16:48734986-48735005	0	TAGCTTGTCTGAACTTCTCC	2	2	0	AC2	-	.
chr16	48736687	48736712	chr16:48736687-48736712	0	ATACAAGCCCAAATTCAAGAAAGCTT	1	2	6	AD2	-	.
chr16	48737911	48737933	chr16:48737911-48737933	0	AGAGTAGCCTTGGAAGTTAGCCC	1	2	3	AA2	-	.
chr16	48740700	48740720	chr16:48740700-48740720	0	AGGCATGACCTAAGCCAGCCC	1	2	1	BD2	-	.
chr16	48740855	48740875	chr16:48740855-48740875	0	GAGCTTGCTCAGAACTAGATC	1	1	1	D1	1.0	.
chr16	48745053	48745080	chr16:48745053-48745080	0	GAACAAATCAGAGTAATTGGGCTAGCCA	1	3	8	ACC2	-	.
chr16	48745795	48745826	chr16:48745795-48745826	0	AGGCAAGCCGGCCCAGGAATGCAGACATTTTG	1	3	12	ACC1	1.0	dELS
chr16	48746462	48746481	chr16:48746462-48746481	0	GAGCAAGTACAGGTTTGTCT	2	2	0	AD2	1.0	.
chr16	48746694	48746716	chr16:48746694-48746716	0	AGGCTTGCCTTTTAAGATTATCT	1	2	3	AA1	1.0	.
chr16	48749967	48749990	chr16:48749967-48749990	0	AAACATGTTCTGTAAAACTTCATG	1	3	4	ACD2	-	.
chr16	48750375	48750395	chr16:48750375-48750395	0	AAACAAGTCTCAAAAAATTTT	1	2	1	AA1	-	.
chr16	48754811	48754833	chr16:48754811-48754833	0	AAACCAGTCTCCAGAACTTTCTC	1	2	3	AB3	-	.
chr16	48755343	48755371	chr16:48755343-48755371	0	GAACATGTTTCCAATTTCTAGATATCTTC	2	2	9	AA1	-	.
chr16	48757347	48757377	chr16:48757347-48757377	0	GAAAATGTTTTTCACATTCCAGAGGTTGCCT	1	2	11	AA2	1.0	.
chr16	48759910	48759938	chr16:48759910-48759938	0	AAACTTCTCCAAGTTAAAGGAGGATGTTT	1	2	9	AA2	-	.
chr16	48764270	48764300	chr16:48764270-48764300	0	AAACTAGTTCAGCCATTGTGGAGGATAGTGT	1	2	11	AD1	1.0	.
chr16	48766395	48766417	chr16:48766395-48766417	0	GTACTAGGTTACAAAACAAGTCT	1	2	3	DD1	-	.
chr16	48769416	48769448	chr16:48769416-48769448	0	GGGGTTGTTTGTTTTTTTCTTGTAAATTTGTTT	1	2	13	AA2	-	.
chr16	48774125	48774148	chr16:48774125-48774148	0	AGCTTTGTTTACCTAAGCAAGCCT	1	2	4	AD4	1.0	.
chr16	48775473	48775503	chr16:48775473-48775503	0	AGGCATGTCTTACATGGTGGCAGACAAGAGA	1	3	11	CDD3	1.0	.
chr16	48776798	48776819	chr16:48776798-48776819	0	AGACTTGCTTCTGGAGTTCTTT	1	2	2	AA1	2.0	.
chr16	48782857	48782880	chr16:48782857-48782880	0	AAGCATGATTTTATAGGCTTATTT	1	2	4	AD2	-	.
chr16	48786611	48786643	chr16:48786611-48786643	0	AAGCTGGCCCCTAACAAGGCCCAGAATATGTTC	1	2	13	AB2	-	.
chr16	48788799	48788820	chr16:48788799-48788820	0	TAACATGACCTTGGACATGTTG	1	3	2	CCD2	-	.
chr16	48789011	48789034	chr16:48789011-48789034	0	AAGAATGCTCTGTTGAAGTAGTCT	1	2	4	AA2	1.0	.
chr16	48789098	48789123	chr16:48789098-48789123	0	AAACAGGCCTTGATTAAAACAAGACT	1	2	6	BD2	1.0	.
chr16	48789493	48789514	chr16:48789493-48789514	0	GGGCAAGTCTGGTGACAAATTA	1	3	2	ACC1	-	.
chr16	48790989	48791013	chr16:48790989-48791013	0	CAGCTTGCCTTTTCTGGGCAACTGC	1	3	5	ACD2	1.0	.
chr16	48793625	48793646	chr16:48793625-48793646	0	GAGCTTGTTTGGGGGAAAGTCA	1	2	2	AC1	-	.
chr16	48794377	48794407	chr16:48794377-48794407	0	GAGCATTCTTTAGGTCAGCAATAACTAGTCA	1	3	11	ACC2	-	.
chr16	48795485	48795511	chr16:48795485-48795511	0	GAACATGCACTTGAGGTTGGCAAGTTA	1	3	7	CCD2	-	.
chr16	48801985	48802016	chr16:48801985-48802016	0	CAAATTGCTGGAGTTTCCATGTAGACAAGTCT	1	3	12	ACC1	3.0	.
chr16	48807803	48807822	chr16:48807803-48807822	0	AAGATAGCTCAAAAAAGTCT	1	2	0	AA2	-	.
chr16	48808194	48808219	chr16:48808194-48808219	0	CAATAAGCCTCTAGCCAGGCTAGTTA	1	3	6	ACC1	1.0	.
chr16	48808741	48808770	chr16:48808741-48808770	0	GAATTTGTCTCAGGTATGCAAGGCTGGTTT	1	2	10	AB3	-	.
chr16	48810161	48810191	chr16:48810161-48810191	0	GAACCTGTTTCCTCAACGGTGAAATAAGCCT	1	2	11	AB2	-	.
chr16	48810420	48810441	chr16:48810420-48810441	0	GGACAGGTCTGTAAACAAGGCC	1	2	2	BD2	1.0	.
chr16	48810847	48810872	chr16:48810847-48810872	0	GGGCATGCTCTCGGATGAACTTGGCA	1	2	6	CD	-	dELS
chr16	48814363	48814390	chr16:48814363-48814390	0	AAGTTTGCTCTATCACATGGGCATCTTC	1	2	8	AA2	1.0	.
chr16	48821008	48821037	chr16:48821008-48821037	0	AGGGTTGTATTCAAGATTCTAAGCTTGCTT	1	2	10	AD1	-	.
chr16	48822377	48822400	chr16:48822377-48822400	0	TGGCTTCTTTTACTTAGCATGTTT	1	3	4	ACC2	-	.
chr16	48823578	48823599	chr16:48823578-48823599	0	AAACTAATTTGAGGATTAGCTT	1	2	2	AA2	-	.
chr16	48833356	48833377	chr16:48833356-48833377	0	AGAGAAGTTAAGTAACTTGCCC	1	3	2	ACC1	-	.
chr16	48835073	48835100	chr16:48835073-48835100	0	TGGCATGCTTAAAGAAACCCACTTGCCT	1	3	8	CCD2	1.0	.
chr16	48837788	48837817	chr16:48837788-48837817	0	GAACATGCTGCAGCCACACTGAACTTGCCC	2	1	10	C2	1.0	.
chr16	48842762	48842794	chr16:48842762-48842794	0	GAACAAGCTCACCCAAGAGGTGGAGAGGTGCCT	1	2	13	AB1	-	.
chr16	48843964	48843988	chr16:48843964-48843988	0	AAGCAATTTCTCCTAAGACTTCTCC	1	2	5	AA2	-	.
chr16	48844909	48844937	chr16:48844909-48844937	0	AGGCATGTGCCACCACGCCAGGCTAATTT	1	2	9	AD2	1.0	.
chr16	48844953	48844973	chr16:48844953-48844973	0	AGACAAGTTTTCACCATGTTG	1	3	1	CCD2	-	.
chr16	48846327	48846347	chr16:48846327-48846347	0	TTGTTAGTTCAGAGCTTGCTC	1	3	1	ACD1	1.0	.
chr16	48846447	48846468	chr16:48846447-48846468	0	TAACAAGCTGATGAACTAATTT	1	3	2	ACC1	-	.
chr16	48846709	48846735	chr16:48846709-48846735	0	AAGCAAGTGTTCATGTTGGAGAAGCCC	1	2	7	AD2	1.0	.
chr16	48847342	48847364	chr16:48847342-48847364	0	GTGGAAGCTTCTAGAGCTTGTTT	1	2	3	AD4	-	.
chr16	48848770	48848790	chr16:48848770-48848790	0	AGACTGGTCTCCGGCATGCCT	2	2	1	BC2	1.0	.
chr16	48852188	48852216	chr16:48852188-48852216	0	AGGCTTGTTCTCTTTACTGGGCCTTGTCC	1	1	9	D2	-	.
chr16	48853576	48853596	chr16:48853576-48853596	0	GGGCTTGCTCTCCGCTAGCCT	1	2	1	CD	-	.
chr16	48855288	48855314	chr16:48855288-48855314	0	AGGCTTCTCTGAATCTAGAACTTGTGT	1	2	7	AD2	-	.
chr16	48856749	48856774	chr16:48856749-48856774	0	AAAATTGTCTTCCATGAAACTGGTCT	1	2	6	AB3	2.0	.
chr16	48856823	48856847	chr16:48856823-48856847	0	GAGCAAGTCCATTTGCAGCTTACTG	1	3	5	ACC1	1.0	.
chr16	48857196	48857215	chr16:48857196-48857215	0	CAACTTGTCCTGGTTTGCCT	2	3	0	ACC2	1.0	.
chr16	48858985	48859005	chr16:48858985-48859005	0	AAACTAGTCCTGGGCTAAGCA	1	3	1	ACD2	-	.
chr16	48859789	48859816	chr16:48859789-48859816	0	AAGCAATCCAACATTACAAGACAAGTTT	1	2	8	AC1	-	.
chr16	48860979	48861010	chr16:48860979-48861010	0	AAACAACTCAGAAAGACAAATATGGCATGTTC	1	3	12	ACC2	1.0	.
chr16	48863971	48863991	chr16:48863971-48863991	0	AACCTTACTCAGAGCTAGCTT	1	2	1	AD1	-	.
chr16	48866514	48866536	chr16:48866514-48866536	0	AAGCAAGTCACTTGGTCAAGCCC	1	2	3	CD	-	.
chr16	48871640	48871660	chr16:48871640-48871660	0	GGACATTTCCTAGGCTTGCAT	1	2	1	AD2	-	.
chr16	48875169	48875198	chr16:48875169-48875198	0	GAAAATGTTTCTCAAGACAAAGGCAATTTC	1	2	10	AA2	-	.
chr16	48875442	48875463	chr16:48875442-48875463	0	GGGCAAGTTGTTGAACTTCTTT	1	2	2	AC2	-	.
chr16	48877072	48877099	chr16:48877072-48877099	0	GGGGTTGCTCCAAGCCTTGGGAAAGTTT	1	2	8	AA2	1.0	.
chr16	48877995	48878016	chr16:48877995-48878016	0	TAGCTAGTTAAGTGGCAAGCTC	1	3	2	CCC	-	.
chr16	48878736	48878768	chr16:48878736-48878768	0	GCACTAGTTGGCTGTAAAGACAGAAGCATGTTT	1	2	13	CD	1.0	.
chr16	48880042	48880068	chr16:48880042-48880068	0	AAGGAAGTTTTAAATATGAGCAAGCCC	1	1	7	A1	2.0	dELS
chr16	48880324	48880343	chr16:48880324-48880343	0	GGACATCTCTCAGCATGCTG	3	3	0	ACC2	1.0	.
chr16	48880624	48880646	chr16:48880624-48880646	0	GGGCATGACCTTCAGGCTTGGTC	1	2	3	DD2	1.0	.
chr16	48881552	48881571	chr16:48881552-48881571	0	GGGAAAGTTTAGGCATCCTT	1	2	0	AA2	1.0	.
chr16	48883608	48883639	chr16:48883608-48883639	0	AAACTAGCTTATGTTGCTAAGAGGTCTTCTTC	1	2	12	AD1	-	.
chr16	48887570	48887593	chr16:48887570-48887593	0	GGGATTCTTCAACAGGACATGCCT	2	2	4	AA1	-	.
chr16	48889028	48889050	chr16:48889028-48889050	0	AGACTTGTTTTATCAGAATGTTC	1	2	3	AC1	-	.
chr16	48890065	48890090	chr16:48890065-48890090	0	GAGCAAACTGTTATGAGGGCTTGTCA	1	3	6	ACC2	-	.
chr16	48894469	48894496	chr16:48894469-48894496	0	GGGCAAACCTGCAGCAATAAGCATGGCC	1	2	8	AD2	1.0	.
chr16	48894607	48894632	chr16:48894607-48894632	0	AGGGATGCCCTCCAATGGGCATGTCT	2	1	6	A1	1.0	.
chr16	48895893	48895925	chr16:48895893-48895925	0	AAACTTGCAGGGTACGTGGTTTATAACTTGCCC	1	3	13	CCD2	1.0	.
chr16	48900311	48900339	chr16:48900311-48900339	0	AAACAACTCTGGGATGTTTAAACAAGCAT	1	2	9	AD2	1.0	.
chr16	48901045	48901066	chr16:48901045-48901066	0	CAAATTGTTTCCTAACTTGTTT	1	3	2	ACC1	-	.
chr16	48908493	48908520	chr16:48908493-48908520	0	TAGCTTGTCCAAATCACAGAGCTAGCAA	1	3	8	CCD1	-	.
chr16	48908521	48908549	chr16:48908521-48908549	0	GGGCTAGTGCTGAAATTTTGAGCTTGACT	1	2	9	DD2	2.0	.
chr16	48908619	48908647	chr16:48908619-48908647	0	CAACAAGCTATGTGACATTGAGCAAGTTA	1	3	9	CCC	1.0	.
chr16	48909512	48909536	chr16:48909512-48909536	0	GGTCATGTCTTTGGGCGACTTGCCT	1	2	5	CD	3.0	.
chr16	48913830	48913852	chr16:48913830-48913852	0	GAGCAAAACCAAGAGACAAGTTC	1	2	3	AD1	-	.
chr16	48915732	48915764	chr16:48915732-48915764	0	GGGGTTGTTTGTTTTTTTCTTGTAAATTTGTTT	1	2	13	AA2	-	.
chr16	48919210	48919231	chr16:48919210-48919231	0	TGGAGAGCTCATGAGCTTGTCC	1	3	2	ABC1	-	dELS,CTCF-bound
chr16	48920093	48920125	chr16:48920093-48920125	0	AGAATAGTCCAAATAGAGAAGATGAACTGGCTC	1	2	13	AB3	-	.
chr16	48920855	48920887	chr16:48920855-48920887	0	TGGCATGCCTCCATCTTGGATTCATACTTGCTT	1	2	13	CD	-	.
chr16	48923108	48923138	chr16:48923108-48923138	0	AAACAAACCTTTTGAGGCAATGGAAATGTTT	1	2	11	AA2	-	.
chr16	48923621	48923642	chr16:48923621-48923642	0	GGACTATCTTGGGAGCTTTTCT	1	2	2	AA2	-	.
chr16	48923796	48923815	chr16:48923796-48923815	0	AGACTTGCCTGAAATTGGCC	2	2	0	AD1	-	.
chr16	48924083	48924113	chr16:48924083-48924113	0	GACCCTGTCTCAAAAAAAGAAAGACTTGCCT	1	2	11	BD4	1.0	.
chr16	48930572	48930599	chr16:48930572-48930599	0	GAACTTGCCCTGGCTAGGGGGCCATCCC	1	2	8	AB1	1.0	.
chr16	48936318	48936343	chr16:48936318-48936343	0	AAACTGGCCTCAGCAGAGGCATTCTC	1	2	6	AB2	1.0	.
chr16	48937006	48937029	chr16:48937006-48937029	0	TGGCTTGTTGCCCAGGACTTGTTG	1	3	4	CCC	1.0	dELS
chr16	48937341	48937362	chr16:48937341-48937362	0	AGACAAGCTGAGTAATTTGTCT	1	3	2	ACC2	1.0	.
chr16	48937735	48937759	chr16:48937735-48937759	0	AGGCAAGTGTCTCCAAGCCTTGCTC	1	2	5	DD2	-	.
chr16	48938494	48938520	chr16:48938494-48938520	0	AAACAGGTTCAGAGAGGGAACTTGCTC	1	1	7	B2	-	.
chr16	48938799	48938818	chr16:48938799-48938818	0	AGACATCCTCCAGCAAGTCA	3	3	0	ACC2	2.0	.
chr16	48940065	48940094	chr16:48940065-48940094	0	CGGCAAGCTGGGCTGCCCCAAAGTTTGTTT	1	3	10	ACC2	1.0	.
chr16	48941517	48941542	chr16:48941517-48941542	0	AAGCTGGTTCAAGCCCAGATTTGTTT	1	2	6	AB2	1.0	.
chr16	48941623	48941646	chr16:48941623-48941646	0	GGAAAAGCCAGGCAGGACTTGTTT	1	2	4	AC1	1.0	.
chr16	48943440	48943460	chr16:48943440-48943460	0	GAGCAAGCTCCCAGGTTGTTT	1	2	1	AC1	2.0	dELS
chr16	48943781	48943800	chr16:48943781-48943800	0	AGACTTGCCTAGGCTTGCAG	3	2	0	CD	-	.
chr16	48945766	48945785	chr16:48945766-48945785	0	GAGCTAGTTTGAACTTATAA	2	3	0	ACD2	-	.
chr16	48945794	48945822	chr16:48945794-48945822	0	AAAATTGTCTGCAGCTTTTGAACCAGCTC	1	2	9	AB2	-	.
chr16	48947729	48947752	chr16:48947729-48947752	0	GGGCATCCTCGGTGAAGAATGTTC	1	2	4	AA2	-	.
chr16	48948477	48948499	chr16:48948477-48948499	0	GTACATACTTTGTAAGCTTGTTT	2	2	3	AD1	2.0	.
chr16	48951008	48951030	chr16:48951008-48951030	0	AAGCTTCTTGTCAGGACAAGTTT	1	2	3	AC1	1.0	.
chr16	48954055	48954086	chr16:48954055-48954086	0	AGACAAGCCAAACAGTTGACAGCAGCAAGTCC	1	2	12	CC	1.0	.
chr16	48955432	48955457	chr16:48955432-48955457	0	AAACTTTTTTTTATTCGGGCTGGTTT	1	2	6	AB2	-	.
chr16	48958129	48958155	chr16:48958129-48958155	0	AGGCTTATTTTCTTGGCAGAGTTGCTT	1	2	7	AA2	-	.
chr16	48961311	48961335	chr16:48961311-48961335	0	GGGCATCTTTTGAAAGGGCTGGTTT	1	2	5	AB2	-	dELS
chr16	48962823	48962842	chr16:48962823-48962842	0	AGACTAGCTTAGGCAACATA	2	3	0	ACD2	1.0	.
chr16	48963737	48963762	chr16:48963737-48963762	0	GGAATTGTCCCTCCACAGGTAAGCCC	1	2	6	AA2	-	.
chr16	48964369	48964400	chr16:48964369-48964400	1	GGCCATGCCTTTCACCCCATTTAAGCATTCCT	1	2	12	AD3	2.0	dELS
chr16	48966282	48966302	chr16:48966282-48966302	0	GCACAAGCCACAGACTAGCTT	1	2	1	CD	-	.
chr16	48967075	48967103	chr16:48967075-48967103	0	TGACTTCCCTTCCATTAGCAAACAAGCTC	1	2	9	AC1	-	.
chr16	48968848	48968875	chr16:48968848-48968875	0	AGGGAAGTCCAATGGAGGAGAGATGCCC	1	2	8	AA2	1.0	.
chr16	48971998	48972017	chr16:48971998-48972017	7	GGACAGGCCCAGGCAGGCCT	2	2	0	BB2	-	dELS
chr16	48974830	48974852	chr16:48974830-48974852	0	ATGCAAGCTCCATGAGCTAGTCG	1	2	3	CD	1.0	.
chr16	48976922	48976941	chr16:48976922-48976941	0	AGACTTGCTTCAAAAAGCTT	2	2	0	AC1	-	.
chr16	48976956	48976978	chr16:48976956-48976978	0	AGACTAGTCTTTAGAGCTAGTTT	2	0	3	0	-	.
chr16	48979527	48979552	chr16:48979527-48979552	0	AGACTTCCTCTGATAAGGACTTCCTT	1	2	6	AA2	-	.
chr16	48981116	48981142	chr16:48981116-48981142	0	TGGTTTGTCTCTGTTAGAAACATGTCT	1	2	7	AC3	-	.
chr16	48984837	48984867	chr16:48984837-48984867	0	AAGCAAGCTCTTTTTTTTTTTGACAAAGTTT	1	2	11	AD1	-	.
chr16	48985036	48985058	chr16:48985036-48985058	0	CAGCATGTTGGCCAGGCTGGTCT	1	3	3	BCC1	-	.
chr16	48988179	48988200	chr16:48988179-48988200	0	GGTTTTGTCTGAAGACAAGTTT	1	2	2	AD4	1.0	.
chr16	48988357	48988380	chr16:48988357-48988380	0	GCACTTGCTATCGTCAGCTTGTTT	1	3	4	CCD1	-	.
chr16	48990879	48990903	chr16:48990879-48990903	0	TAGCTAGTTTTTCTGAAACTATTGT	1	3	5	ACD2	1.0	.
chr16	48992485	48992516	chr16:48992485-48992516	0	GGGCTAGCTTTGGGAATAGGTACAGCAAACTC	1	2	12	AC1	-	.
chr16	48992767	48992794	chr16:48992767-48992794	0	AGACCAGCCTGGGAAACAGAACAAGACC	1	2	8	BD3	-	.
chr16	48995192	48995214	chr16:48995192-48995214	0	AAACAAGTTTAGCAAACAGGCTT	1	1	3	B1	-	.
chr16	48995565	48995592	chr16:48995565-48995592	0	AGGGAAGTTCATTACCAGGGAAAAGCTC	1	2	8	AA2	-	.
chr16	48997790	48997816	chr16:48997790-48997816	0	AAGCATCCCTGCTTTGCAAACCTGCCC	1	2	7	AB2	1.0	.
chr16	48998167	48998186	chr16:48998167-48998186	0	GGGAATGCCCAGCCATGCCT	3	2	0	AD2	-	.
chr16	49001768	49001788	chr16:49001768-49001788	0	GAGCAAGCCCAGTGCCTGCCC	1	2	1	BD1	-	.
chr16	49002404	49002436	chr16:49002404-49002436	0	GAACATGCTTTGGCACTAAGAAGAAATAAATTT	2	2	13	AA1	-	.
chr16	49006462	49006483	chr16:49006462-49006483	0	GAAGAAGCTCCTGAACTTCTTC	1	2	2	AA2	-	.
chr16	49011292	49011313	chr16:49011292-49011313	0	AAACTTGCTCCACTGCAAGTTT	1	2	2	CD	-	.
chr16	49014948	49014979	chr16:49014948-49014979	0	AGACATGCTGGGAGTGCCCAGGGAACATCTCT	1	2	12	AC2	1.0	dELS
chr16	49018729	49018748	chr16:49018729-49018748	0	CAGCAAATTTGGGCTTGTCC	2	2	0	AC1	-	.
chr16	49021401	49021424	chr16:49021401-49021424	1	AAGCAAGTTTCCCTGAACCTTTCT	1	2	4	AB1	1.0	dELS
chr16	49023956	49023978	chr16:49023956-49023978	0	GGGCATGTTTTGCAAAGTAGCTC	1	1	3	A2	1.0	.
chr16	49028266	49028293	chr16:49028266-49028293	0	AAGCAAGTTCACTAGGTGCAATAAGCTA	1	3	8	ACC2	-	.
chr16	49029875	49029903	chr16:49029875-49029903	0	AAACTTCTCCGAGCTAAAGGAGGAAGTTC	1	2	9	AA2	2.0	.
chr16	49033974	49034006	chr16:49033974-49034006	0	AAACAAATTTACAAGAAAAAAAGAAACAACCCC	1	2	13	AA2	1.0	.
chr16	49039317	49039346	chr16:49039317-49039346	0	CAACTTGTCCATTTTTGCAAAAACAATGTT	1	3	10	ACD2	-	.
chr16	49044075	49044096	chr16:49044075-49044096	0	AGACAAGGCTTTGAGCTGGTCT	1	2	2	BD2	-	.
chr16	49049639	49049671	chr16:49049639-49049671	0	GGGCTTCCCCATGGAGGCAAGAGGAGCTGGCTT	1	2	13	AB2	1.0	.
chr16	49049945	49049973	chr16:49049945-49049973	0	AGGGAAGTTCCAACAAGAAAAAGATGCCC	1	2	9	AA2	1.0	.
chr16	49050610	49050636	chr16:49050610-49050636	0	CAACAAGTTCTGAGAGGTGGAAAGCTT	1	3	7	ACC2	-	.
chr16	49056485	49056512	chr16:49056485-49056512	0	GAACAAGTCTCTTGTTTAAAAAATGCTT	1	1	8	A2	2.0	.
chr16	49057686	49057711	chr16:49057686-49057711	0	AAGGAAGTTAATTTAGAAGCTTGTTA	1	3	6	ACC1	1.0	.
chr16	49058281	49058303	chr16:49058281-49058303	0	AAAAGAGCTCTGGGGGCTTGTCT	1	2	3	AB4	1.0	.
chr16	49059027	49059047	chr16:49059027-49059047	0	AGACTAGTTTCATACAACTTC	1	2	1	AD1	1.0	.
chr16	49059424	49059445	chr16:49059424-49059445	0	GAACAAGTTACTTAACTTCTCT	1	3	2	ACC1	-	.
chr16	49062766	49062793	chr16:49062766-49062793	0	AGGCAAGTCAGGGGCTGGAGGCAAGTGG	1	3	8	CCD1	-	.
chr16	49065777	49065808	chr16:49065777-49065808	2	AAACATGTGCACACAACTGCCCGGGCATGCAC	1	2	12	DD2	2.0	.
chr16	49067841	49067865	chr16:49067841-49067865	0	AAGCTTCTCCATCAGCAGCTTGCTG	1	3	5	ACC2	-	.
chr16	49068064	49068095	chr16:49068064-49068095	0	CACCTTGTTTCACAGTTGTCATCAGCAAGCCT	1	3	12	CCD1	1.0	.
chr16	49070206	49070227	chr16:49070206-49070227	0	CACCTTGTTGCCAGGCTTGTCT	1	3	2	CCD1	2.0	.
chr16	49073191	49073217	chr16:49073191-49073217	0	GGGCATGCCTGTAATTCCAGCTACTTG	1	3	7	ACC1	1.0	.
chr16	49073547	49073576	chr16:49073547-49073576	0	AAGCTACTATGAATCTTCTTGAACAAGTCT	1	2	10	AD1	1.0	.
chr16	49076913	49076934	chr16:49076913-49076934	0	GGAGAAGCTCACAGGCTTCCTT	1	2	2	AA2	-	.
chr16	49083026	49083056	chr16:49083026-49083056	0	AAAGTTCCTTCCAAATGGACAGAGCTAGCTC	1	2	11	AA1	-	.
chr16	49086301	49086328	chr16:49086301-49086328	0	GAGCAGGCCTTATTTTAATAGCTTGTTA	1	3	8	BCC2	-	.
chr16	49086349	49086371	chr16:49086349-49086371	0	GGGCAATTCCTGGGGGCTACCTT	1	2	3	AA2	-	.
chr16	49089644	49089667	chr16:49089644-49089667	0	GAACATTCCTAATAAAGATAGCTT	1	2	4	AA2	-	.
chr16	49089903	49089928	chr16:49089903-49089928	0	AAACTAGGCCAACAAGAGGATTGTCT	1	2	6	AD2	2.0	.
chr16	49089959	49089980	chr16:49089959-49089980	0	GGCTTTGTTCTTAGGCAAGCTA	1	3	2	ACD1	1.0	.
chr16	49091189	49091216	chr16:49091189-49091216	0	GGACAAGTTGCCAGTTTGGAACAAGTGG	1	3	8	CCD1	-	CTCF-only,CTCF-bound
chr16	49091246	49091277	chr16:49091246-49091277	0	AAGCATGTGTTATTTAAAAGCCAGGCTTTCCC	1	2	12	AD2	1.0	CTCF-only,CTCF-bound
chr16	49092926	49092950	chr16:49092926-49092950	0	TGGCAGGTTTAGGACTGGCTAGTTT	1	3	5	BCC2	-	.
chr16	49094952	49094977	chr16:49094952-49094977	0	ATGGTTGTCTATTCTTAAACAAGCTC	1	2	6	AD4	-	.
chr16	49095824	49095856	chr16:49095824-49095856	0	GAGCTTGCCTCTACTCATTCTTGAAGCTTCTAC	1	2	13	AD4	1.0	.
chr16	49095954	49095978	chr16:49095954-49095978	0	GGTCTAGCTTCTACATGGCTAGCTC	1	2	5	CD	2.0	.
chr16	49106608	49106634	chr16:49106608-49106634	0	GTGCATGCCTGTAGTCGCAGCTAGTCA	1	3	7	CCD1	-	.
chr16	49111471	49111495	chr16:49111471-49111495	0	CAGCAAGCCCTTAATAAATATGTTC	1	2	5	AC2	-	CTCF-only,CTCF-bound
chr16	49114047	49114075	chr16:49114047-49114075	0	AGGCTTGACTGAAGCTGGTGGATTTGCCC	1	2	9	AD2	2.0	.
chr16	49114679	49114704	chr16:49114679-49114704	0	AGGCTATTCTCCTACCCAACATGCCA	1	3	6	ACC2	1.0	.
chr16	49115041	49115073	chr16:49115041-49115073	0	AGACTTGTTTACAAAGTTTAGAGAAACTAATAA	1	3	13	ACD2	1.0	.
chr16	49117073	49117094	chr16:49117073-49117094	4	AGACTTCTGCCGGGGCATGCCT	2	2	2	AD1	-	.
chr16	49117778	49117810	chr16:49117778-49117810	0	GAGCTGGCCCTACAGAGGCTCCCAGAGAAGCTC	1	2	13	AB2	-	.
chr16	49118034	49118060	chr16:49118034-49118060	0	AGACATGTTTAATTAGTGGGCAAACTT	2	1	7	A1	1.0	.
chr16	49119046	49119069	chr16:49119046-49119069	0	GAACAAGTTTTGCAGAGCATGGCT	2	1	4	D1	-	CTCF-only,CTCF-bound
chr16	49122414	49122436	chr16:49122414-49122436	0	GAACCTGTTCTTGCAGCATGTCC	1	2	3	BC2	-	.
chr16	49122865	49122892	chr16:49122865-49122892	0	GAACAATCCCTTGCCCCAAAACTTATTC	1	2	8	AA2	1.0	.
chr16	49123770	49123801	chr16:49123770-49123801	0	GGGCATGTATATTAAACCATCAGTACTTGTTC	1	2	12	DD2	2.0	.
chr16	49130454	49130478	chr16:49130454-49130478	0	CAGCTTGCTTTGGAGAAACAACTTT	1	2	5	AC2	-	.
chr16	49131408	49131437	chr16:49131408-49131437	0	AAGCAAGTTTCCCAAGAATAAAGCAACACT	1	2	10	AD4	1.0	.
chr16	49133713	49133732	chr16:49133713-49133732	0	AAAGAAGTCTAAACTTACCT	1	2	0	AA2	-	.
chr16	49134939	49134971	chr16:49134939-49134971	0	GGGGTTGTTTGTTTTTTTCTTTTAAATTTGTTT	1	2	13	AA2	1.0	.
chr16	49137121	49137147	chr16:49137121-49137147	0	AGACTTGTTTTCTTTATCAGCCTGTCT	1	2	7	BC1	-	.
chr16	49138224	49138252	chr16:49138224-49138252	0	AGACAAGCTCCGCTGGGCCAAGACAGTTT	1	2	9	AB1	1.0	.
chr16	49138539	49138560	chr16:49138539-49138560	0	GGACATGGCGGAAGGCAAGTTG	1	3	2	CCD2	1.0	.
chr16	49143236	49143265	chr16:49143236-49143265	0	AAGTTTGCTTCTACAAAACATAACATGCTT	1	2	10	AC2	-	.
chr16	49143375	49143399	chr16:49143375-49143399	0	GAGTATGCCTCTGGCAGGTATGTTC	1	2	5	AA2	-	.
chr16	49143721	49143748	chr16:49143721-49143748	0	GGAATAGTTTTATGGTAAGAACAAGCTG	1	2	8	AC2	-	.
chr16	49144439	49144470	chr16:49144439-49144470	0	GGAAATGCTCTCATAGCAAGCCAAACAAGCCC	2	1	12	A1	-	.
chr16	49145490	49145516	chr16:49145490-49145516	0	CATGAAGTCTCGAAGTCAGACTTGCTT	1	3	7	ACD1	-	.
chr16	49146519	49146539	chr16:49146519-49146539	0	GAGCAACTTTGGGGTTAGTTT	1	2	1	AA2	-	.
chr16	49147873	49147901	chr16:49147873-49147901	0	AAGCATGTCCCTGGATCACAAACTTGGAT	1	2	9	DD4	1.0	.
chr16	49149688	49149715	chr16:49149688-49149715	0	AGTGATGCCCAACAAGAGGGACATGCTC	1	2	8	AD4	1.0	.
chr16	49150124	49150155	chr16:49150124-49150155	0	GAACTTGTCTTGTTTGTTTGTTAGACTAATTA	1	2	12	AC3	1.0	.
chr16	49150655	49150676	chr16:49150655-49150676	0	CAACTAGCTCAGTGGCTTGATC	1	3	2	CCD1	-	dELS,CTCF-bound
chr16	49156820	49156848	chr16:49156820-49156848	0	GAACTAGGCCAAGAGGACTCAACATGCCA	1	3	9	CCD2	-	.
chr16	49157969	49157995	chr16:49157969-49157995	0	AAACAAATCCCCGTGAAAGAAAAGTTT	1	2	7	AA2	-	.
chr16	49158525	49158546	chr16:49158525-49158546	0	AAACATGTTCTCCAAATTGTCT	1	2	2	AC1	-	.
chr16	49159010	49159035	chr16:49159010-49159035	0	TGACAGGCCTTGAAGATAACTAGTCT	1	3	6	BCC2	-	.
chr16	49162145	49162174	chr16:49162145-49162174	0	AAGTATGTCTTGTTTTGATGGTACAAGTCT	1	2	10	AD2	-	.
chr16	49166455	49166477	chr16:49166455-49166477	0	AGACAAGCCTGGCCAACATGGTG	1	3	3	CCD1	1.0	.
chr16	49166928	49166953	chr16:49166928-49166953	0	AGGCCAGTCTCAAAGACGACATGTTG	1	3	6	BCC1	1.0	.
chr16	49169859	49169884	chr16:49169859-49169884	0	AGACCAGACTAAAGAGGGGCTTGTTC	1	2	6	BD1	-	.
chr16	49172407	49172430	chr16:49172407-49172430	0	GAAAATGCCTGTCGAAGCTAATTT	1	2	4	AA2	2.0	.
chr16	49172858	49172878	chr16:49172858-49172878	0	GAACAAGCTGGTGACTTGGTC	1	3	1	CCD1	1.0	.
chr16	49173150	49173173	chr16:49173150-49173173	0	AGGCATGTCGCTGCCTACATGTCT	1	3	4	CCD2	1.0	.
chr16	49175448	49175476	chr16:49175448-49175476	0	GCACAAATTCTAATAGAGAAAACATGTTT	2	2	9	AD1	-	.
chr16	49184349	49184371	chr16:49184349-49184371	0	CGGGGAGTTTTTAAGACATGTTC	1	3	3	ABC1	-	.
chr16	49195912	49195938	chr16:49195912-49195938	0	GTGCATGTTCATTTGGCAAACCTGTTC	1	2	7	BD2	1.0	.
chr16	49198048	49198067	chr16:49198048-49198067	0	TAGCTAGCCCAACCTTGCCA	2	3	0	CCD2	-	.
chr16	49198257	49198287	chr16:49198257-49198287	0	AAACATTCTTTGGGACACATGAGACATGCCT	1	1	11	A2	-	.
chr16	49201045	49201065	chr16:49201045-49201065	0	TGGCTGGTCTTAGACAAGTTA	1	3	1	BCC2	-	.
chr16	49203580	49203612	chr16:49203580-49203612	0	GACGATGTCCCAGCAAACAAGATAGACAAGCCC	1	2	13	AD4	-	.
chr16	49205139	49205165	chr16:49205139-49205165	0	AAACTAGCTGGGCGTGGTGGCATGCAC	1	3	7	CCD1	-	.
chr16	49208063	49208085	chr16:49208063-49208085	0	AAATATGTCCTGAGAACTTGTCT	2	1	3	A1	3.0	.
chr16	49208607	49208631	chr16:49208607-49208631	0	GGGCAAGGCCGTGATGGGCAAGCCA	1	2	5	CD	1.0	.
chr16	49216182	49216203	chr16:49216182-49216203	0	GGAGATGGCCAAAGACTAGCCC	2	2	2	AD1	2.0	.
chr16	49217371	49217401	chr16:49217371-49217401	0	ACACAAGCCCAAGGCTGTCAGATACATGTCT	1	2	11	DD2	1.0	.
chr16	49218241	49218262	chr16:49218241-49218262	0	GAGCTAGTCTTAAAGGTAGCTA	1	2	2	AC1	-	.
chr16	49218291	49218312	chr16:49218291-49218312	0	GAGGAAGCTCCAAGACTAGCCA	1	2	2	AC2	-	.
chr16	49219410	49219435	chr16:49219410-49219435	0	CAACATGTGTGGCTGCAAGCAAGTTC	1	2	6	CD	-	.
chr16	49220044	49220068	chr16:49220044-49220068	0	AAACAAACTCTAAGGAGGCATTTTC	1	2	5	AA2	-	.
chr16	49225213	49225234	chr16:49225213-49225234	0	GGGCTTGCTTTTAGACATTTCA	1	2	2	AC3	1.0	.
chr16	49228047	49228079	chr16:49228047-49228079	0	AAACTTACCTCCTTAGGTCAACTAAAAATGCCT	1	2	13	AA2	-	.
chr16	49229262	49229290	chr16:49229262-49229290	0	AAACTTCTCCGAGCTAAAGGAGGATGTTC	1	2	9	AA2	-	.
chr16	49232154	49232178	chr16:49232154-49232178	0	AAACTGGCACAAGACAGGCATGCCC	2	2	5	BD1	1.0	.
chr16	49233636	49233666	chr16:49233636-49233666	0	AAACTAGTTCAACCATTGTGGAAGATAGTGT	1	2	11	AD1	-	.
chr16	49236217	49236241	chr16:49236217-49236241	0	AAACTTGTCATCAATAAAATTGCTG	1	3	5	ACC2	-	.
chr16	49237494	49237514	chr16:49237494-49237514	0	GGGCTTGTCTGAGATTTGTAC	1	2	1	AD1	-	.
chr16	49240437	49240457	chr16:49240437-49240457	0	CTGAAAGTTCTAAGCAAGCTT	1	3	1	ACD1	-	.
chr16	49243561	49243587	chr16:49243561-49243587	0	AGACTTGCTCTCTGGCTGGAGTTTTCC	1	2	7	AA1	-	.
chr16	49243765	49243797	chr16:49243765-49243797	0	AGACAAGTACCTAAGAGAGGTGAAGGCAAGTTG	1	2	13	CD	-	.
chr16	49246082	49246107	chr16:49246082-49246107	0	GAACCAGCCAGGAATGTGGCAAGCTT	1	3	6	BCC1	-	.
chr16	49248070	49248095	chr16:49248070-49248095	0	TGGAATGTTTAAATAGCGGCTAGTCC	1	3	6	ACC1	1.0	.
chr16	49249961	49249982	chr16:49249961-49249982	0	GGACTTGTTTATAGGCTCACTT	1	2	2	AB4	1.0	.
chr16	49255013	49255044	chr16:49255013-49255044	0	TGAAATGCTGGAGGTTGAGTGTGGACTAGCTT	1	3	12	ACC1	1.0	.
chr16	49258230	49258253	chr16:49258230-49258253	0	AAACAATCCCATTTGGAATAGCTT	1	2	4	AA2	-	.
chr16	49261478	49261502	chr16:49261478-49261502	0	ATGCAAGCTTTAGTTGGGATTGTTT	1	2	5	AD2	1.0	.
chr16	49261892	49261914	chr16:49261892-49261914	0	GGGCTAATCAAATAAACTAGTCC	1	2	3	AC1	1.0	.
chr16	49264188	49264208	chr16:49264188-49264208	0	AGACAAGCTTTGGACAAGACC	1	1	1	D1	1.0	.
chr16	49264286	49264307	chr16:49264286-49264307	0	AGGTATGTCCAGAGACTTCCTT	1	2	2	AA2	-	.
chr16	49268522	49268544	chr16:49268522-49268544	0	AGAAGAGCCTTTGGAGCATGCTT	1	2	3	AB4	1.0	.
chr16	49271284	49271307	chr16:49271284-49271307	0	GAGCTAGCCATCAATGACTTTTTC	1	3	4	ACC1	1.0	.
chr16	49273742	49273762	chr16:49273742-49273762	0	GGACTTGCTGGGGACAGGCTA	1	3	1	BCC1	-	.
chr16	49275442	49275466	chr16:49275442-49275466	0	GGAGAAGCCAGGTCTGGGCTTGTTG	1	3	5	ACC1	-	PLS,CTCF-bound
chr16	49277007	49277039	chr16:49277007-49277039	0	GGGCAAATTTAGGACCTGATAGCGGACTTGCCA	1	2	13	AC2	-	.
chr16	49279814	49279841	chr16:49279814-49279841	0	GGGCCTGTCCCCAAAACGGGAGTTGCTC	1	2	8	AB2	-	DNase-H3K4me3
chr16	49286469	49286493	chr16:49286469-49286493	0	GGACAAGTCTGTTGATAACATTTTG	1	3	5	ACC1	-	.
chr16	49287398	49287425	chr16:49287398-49287425	0	AAACATCTTTTGAGCCACAGACTTCTTT	1	2	8	AA2	1.0	.
chr16	49287655	49287685	chr16:49287655-49287685	0	GTGCATGCTCCCCCACCCCTGAAGCCAGTCT	1	2	11	BD2	-	CTCF-only,CTCF-bound
chr16	49294434	49294460	chr16:49294434-49294460	0	AAATAAGTTTAATAACAGGGTAAGCCC	1	2	7	AA2	-	.
chr16	49294611	49294636	chr16:49294611-49294636	0	TAGCTAGTTTAACAAATAACAAGTAC	1	3	6	CCD1	1.0	.
chr16	49296141	49296163	chr16:49296141-49296163	0	GAGCAAGTGTGGCGCACAAGCCT	1	2	3	DD2	-	.
chr16	49297151	49297170	chr16:49297151-49297170	0	AAGCTTGTTCAAACATGAAT	4	2	0	DD4	-	.
chr16	49298069	49298089	chr16:49298069-49298089	0	AGGAAAGATCTGGGCATGCCC	2	2	1	AD1	1.0	.
chr16	49304732	49304752	chr16:49304732-49304752	0	GAGAAGGCCTGAGACATGCTC	2	2	1	AB1	-	.
chr16	49308128	49308149	chr16:49308128-49308149	0	GGACTTGACATGTGGCTAGTTT	1	3	2	CCD2	-	.
chr16	49322236	49322268	chr16:49322236-49322268	0	GTCCAAGTTCATATTCTCTAAATGGACTTGTTG	1	3	13	CDD2	-	.
chr16	49323326	49323357	chr16:49323326-49323357	0	GGGCAAGTCACTGAATCTCTCCAAGCCTGTTT	1	2	12	BC2	-	.
chr16	49325108	49325130	chr16:49325108-49325130	0	GAACATGTGGAAAGGACAAGTCA	1	3	3	CCD2	-	.
chr16	49325968	49325999	chr16:49325968-49325999	0	AGGCTTTCCTGGCGAGAGACCCGGGCATGCTG	1	2	12	AC2	3.0	.
chr16	49326599	49326622	chr16:49326599-49326622	0	AGGCTTCATCTGGGGAACATGTTT	2	2	4	AD1	2.0	.
chr16	49328049	49328073	chr16:49328049-49328073	0	AGGCAGGTCTTTTAAAAGCATGTCC	2	1	5	B2	-	.
chr16	49331407	49331430	chr16:49331407-49331430	0	TAACATGTTCTCTAAGACTATGTT	1	3	4	ACD2	-	.
chr16	49332353	49332382	chr16:49332353-49332382	0	AGACCTTCCTGGATCCCCCAGGACATGCTC	2	2	10	AB1	-	.
chr16	49332848	49332874	chr16:49332848-49332874	0	TACCAAGCTCAAAGTCTTGACATGTCC	1	3	7	CCD1	1.0	dELS,CTCF-bound
chr16	49333929	49333951	chr16:49333929-49333951	0	TGACATGTTGCGCAGGCTGGTCT	1	3	3	BCC1	-	.
chr16	49336423	49336452	chr16:49336423-49336452	0	GGTCCTGTCTCAGAGCCTCGGGGCATGCTT	2	2	10	BD4	2.0	.
chr16	49338901	49338929	chr16:49338901-49338929	0	CAACTTGTCAACAAATCTGGGAGAAGCTT	1	3	9	ACC2	2.0	.
chr16	49341409	49341441	chr16:49341409-49341441	0	AGGCCAGCCTGGGCAACATAGCAAGACCTGTCT	1	2	13	BB2	-	.
chr16	49343471	49343492	chr16:49343471-49343492	0	AGGCATCCCCATGGAAAAGTCT	1	2	2	AA2	-	.
chr16	49345719	49345742	chr16:49345719-49345742	0	GGTCTAGCCCTTGAAGGCTACTTT	1	2	4	AD3	-	.
chr16	49355047	49355076	chr16:49355047-49355076	0	CAGCTTGTCCAAGGTGCCGAGGACCTGCCT	1	2	10	BC2	1.0	.
chr16	49355752	49355777	chr16:49355752-49355777	0	GACCTAGCTTAGTTGAGGGGATGCCT	1	2	6	AD2	2.0	.
chr16	49357669	49357689	chr16:49357669-49357689	0	GAACTAAACTCGAACAAGTCT	1	2	1	AD1	1.0	.
chr16	49360179	49360207	chr16:49360179-49360207	0	GGACTAGCTTAAGGTGGCCAGACTAAACC	1	2	9	AD4	-	.
chr16	49362069	49362089	chr16:49362069-49362089	0	TACCCAGTCTTGGGCATGTCT	2	3	1	BCD1	-	.
chr16	49362172	49362203	chr16:49362172-49362203	0	GGGCAAGACTAAAGAGGGAACATAGCAAGCCC	1	2	12	CD	1.0	.
chr16	49363132	49363163	chr16:49363132-49363163	0	TAGCATGTCTTTTTTTTTTTTGCAACAAGTTC	1	2	12	CC	-	.
chr16	49364275	49364299	chr16:49364275-49364299	0	ATGCATGCCCATCTGAGGCTTTTTT	1	2	5	AD3	1.0	.
chr16	49365044	49365067	chr16:49365044-49365067	0	GAGCAACCTCGGGTGAAGAAGCCT	1	2	4	AA2	1.0	.
chr16	49366306	49366325	chr16:49366306-49366325	0	GGGCTAGTCTGAGTAGGTTT	3	2	0	AB1	-	dELS
chr16	49367099	49367125	chr16:49367099-49367125	0	GAAAATGTTTCTTGGAGAGACTAGGCC	1	2	7	AD3	-	.
chr16	49367622	49367648	chr16:49367622-49367648	0	GGAAAACTTTCAAAACAGAACTTGCCC	1	2	7	AA1	3.0	.
chr16	49370377	49370404	chr16:49370377-49370404	0	AAGCAAGCTGCATGTCATGAGCTATCCT	1	2	8	AC2	-	.
chr16	49370821	49370841	chr16:49370821-49370841	0	AAGCTAGCCTTAAATATTTTT	2	2	1	AA1	1.0	.
chr16	49371194	49371215	chr16:49371194-49371215	0	GAACTTGTCTCTGAGTTTTCCT	1	2	2	AA1	1.0	.
chr16	49375967	49375999	chr16:49375967-49375999	0	AAATAACTTTGGACCTAGAGAGGGAGCAAGTTT	1	2	13	AA1	-	.
chr16	49381554	49381585	chr16:49381554-49381585	0	AAACAAATTTACAAGAAAAAACAAACAACCCC	1	2	12	AA2	-	.
chr16	49382897	49382920	chr16:49382897-49382920	0	AAAGTAGTCTATTAAGACATTTTC	1	2	4	AA2	-	.
chr16	49385666	49385686	chr16:49385666-49385686	0	AAAAATGTTTTGTACAAGCCT	1	2	1	AD2	1.0	.
chr16	49388710	49388732	chr16:49388710-49388732	0	TGACATGTTATCCAGGCTGGTCT	1	3	3	BCC1	-	.
chr16	49390090	49390117	chr16:49390090-49390117	0	TAGCTTGTTTGCAATGGGAAGCTGGCTC	1	2	8	BC2	-	.
chr16	49393795	49393821	chr16:49393795-49393821	0	AAGCTAGCTTTTTGAAAAAGCAAGTGA	1	2	7	CD	-	.
chr16	49396537	49396562	chr16:49396537-49396562	0	GGGCAACCTTCATAAGAGACTGGTCC	1	2	6	AB2	1.0	.
chr16	49398111	49398140	chr16:49398111-49398140	0	AGGCTAGGCTGATCAGGGAAAAAGTAGTCC	1	2	10	AD2	1.0	.
chr16	49399878	49399908	chr16:49399878-49399908	0	AAAGAAGCCACAGAGGGCAAGAAACTTGCTC	1	2	11	AC1	-	dELS
chr16	49403159	49403181	chr16:49403159-49403181	0	AGGCATGTTCATGGGACTTGCAG	1	2	3	CD	-	.
chr16	49403640	49403659	chr16:49403640-49403659	0	AAGCTAGCCTGGGCTTGTGC	3	1	0	D1	1.0	.
chr16	49403848	49403875	chr16:49403848-49403875	0	GGAGTAGTCCAAGACTGTGGGCAATTCT	1	2	8	AA2	-	.
chr16	49403895	49403926	chr16:49403895-49403926	0	AGGCTAGTGTGCAGTTCAAGAAAGACAAGGTT	1	2	12	DD2	-	.
chr16	49404255	49404276	chr16:49404255-49404276	0	AAGCAAGCCCAGAGACAGGGTA	1	3	2	BCD2	-	.
chr16	49411140	49411166	chr16:49411140-49411166	0	GAACTGGCCCTCTAGGAGGACAAGTTA	1	2	7	BC2	-	.
chr16	49413501	49413528	chr16:49413501-49413528	0	GGTCTTGCCCCAGGGGATAAGCAGGCCT	1	2	8	BD3	-	.
chr16	49414050	49414069	chr16:49414050-49414069	0	AGGCAAGGTAGAGCTAGCTC	3	2	0	CD	-	.
chr16	49414283	49414306	chr16:49414283-49414306	0	GACCTTGGTTTTCAGAACATGCCC	1	2	4	DD1	2.0	.
chr16	49415393	49415421	chr16:49415393-49415421	0	AGACAAGGCTGCTCTCACAGAGCTTGCAT	1	2	9	DD2	-	.
chr16	49416016	49416047	chr16:49416016-49416047	0	GGGCATGCTTTAAATGTAGGTGGAACCTGTCA	1	2	12	BC1	-	.
chr16	49416381	49416410	chr16:49416381-49416410	0	GAGCATGCTCTTTTCTCCCCGGGTTTACCT	2	2	10	AA1	1.0	.
chr16	49418236	49418259	chr16:49418236-49418259	0	AGGCAAGTCTCTCAGAGCAACCAG	1	3	4	ACD2	1.0	.
chr16	49418722	49418752	chr16:49418722-49418752	0	AGACATGCCGCTACCCCTTATGGGCATCCTT	1	2	11	AC2	-	.
chr16	49419874	49419897	chr16:49419874-49419897	0	TGACTTGCTCTGACTGGCTAGGCT	1	3	4	CCD1	-	.
chr16	49420839	49420871	chr16:49420839-49420871	0	AGACCAGCTTAGGCAACATAGAGAGACTATCTC	1	2	13	AB3	-	.
chr16	49424062	49424088	chr16:49424062-49424088	0	AGATATGCTTAGATAACAAACCAGCCC	1	2	7	AB2	-	.
chr16	49425481	49425500	chr16:49425481-49425500	0	AGACAAGCCTGGGCTACATA	2	3	0	ACD2	1.0	.
chr16	49427270	49427292	chr16:49427270-49427292	0	AGGCAGGTCTTTTGGGCTTGGCT	1	2	3	BD2	-	.
chr16	49427425	49427444	chr16:49427425-49427444	0	AAACTAGCCCAGGCTTGACC	3	1	0	D1	1.0	.
chr16	49427478	49427500	chr16:49427478-49427500	0	GGGCAAGCCCCAAGCACAAGCCC	1	1	3	D2	-	.
chr16	49427543	49427564	chr16:49427543-49427564	0	AAGCAAGTCAAAGGGCCAGCTG	1	3	2	BCC2	-	.
chr16	49428246	49428267	chr16:49428246-49428267	0	AGGCTTGGCCTGGGACTGGCTT	1	2	2	BD2	-	.
chr16	49428779	49428801	chr16:49428779-49428801	0	GGGCTTCTTCCTAGAACTTTTCT	1	2	3	AA2	-	.
chr16	49431500	49431521	chr16:49431500-49431521	0	GGGCTTGCTCTGAACCATGTCC	1	1	2	D2	-	.
chr16	49433546	49433571	chr16:49433546-49433571	0	AAACAAGTGAATGGATAAGCAAGCTG	1	3	6	CCD2	-	.
chr16	49434565	49434592	chr16:49434565-49434592	0	CAACAAGTCCTTACTGAAGGGCTTCCAT	1	3	8	ACD2	-	.
chr16	49437456	49437477	chr16:49437456-49437477	0	AGAGAAGTTAGAAAACTTGCCA	1	3	2	ACC1	2.0	.
chr16	49439811	49439830	chr16:49439811-49439830	0	GAGCAAACCTGGGCAAGCAC	2	2	0	AD2	2.0	.
chr16	49444298	49444327	chr16:49444298-49444327	0	GAGCAAGCTCTACTCACTACTGACATGTTA	1	2	10	CC	1.0	.
chr16	49445790	49445813	chr16:49445790-49445813	0	TAAAATGTTCAATGTGACAAGTTT	1	3	4	ACC1	-	.
chr16	49447360	49447390	chr16:49447360-49447390	0	AGGCATGTCTCTATTTATTTAGATCTTCCTT	2	2	11	AD1	1.0	.
chr16	49448703	49448725	chr16:49448703-49448725	0	CACCATGTTAGCCAGGCTTGTCT	1	3	3	CCD1	-	.
chr16	49452431	49452457	chr16:49452431-49452457	0	TAGGTAGTTAGGGAGTAAAGCAAGTTT	1	3	7	ACC1	1.0	.
chr16	49455107	49455139	chr16:49455107-49455139	0	AGACATGTTTGCGAGTCTACAGGAGGCAAGCCT	2	0	13	0	-	.
chr16	49455884	49455904	chr16:49455884-49455904	0	GGAGTTGCCCCTAGCATGCCC	1	2	1	AC2	1.0	.
chr16	49457897	49457928	chr16:49457897-49457928	0	GGAAAAGCCTTCTCTCTCCAACAGGCAAGGCC	1	2	12	AD3	1.0	.
chr16	49459375	49459407	chr16:49459375-49459407	0	GGACATCCTCACTCTGCCTGCATCAGCTTGTCA	1	3	13	ACC2	-	.
chr16	49460661	49460686	chr16:49460661-49460686	0	GAAGTTGCCCACCCAGGGACCAGCTC	1	2	6	AB2	2.0	.
chr16	49460810	49460842	chr16:49460810-49460842	0	AAACTTGTTAAGATCAAAAATGCAGGCAAACCT	1	2	13	AC2	-	dELS
chr16	49461950	49461982	chr16:49461950-49461982	0	GGGCTGGTCTGTCATGATGTGCTGGGCTTGCTA	1	2	13	BC2	-	.
chr16	49464324	49464345	chr16:49464324-49464345	0	GGGTAAGTCCCTGGGAATGCTC	1	2	2	AA2	1.0	pELS,CTCF-bound
chr16	49466626	49466656	chr16:49466626-49466656	0	AGGCCAGCCCAGGCTGTCAGAGGGCTTTCCC	1	2	11	AB3	-	.
chr16	49469108	49469139	chr16:49469108-49469139	1	GGACATGCCTGCGTGCACCCAAGCACCTGCCC	2	2	12	BD1	-	dELS,CTCF-bound
chr16	49470447	49470466	chr16:49470447-49470466	0	GGGCAATTCCAGCCTTGTCT	2	2	0	AD2	1.0	.
chr16	49472476	49472498	chr16:49472476-49472498	0	GGACTAGCTCAGAGAACAAGGGA	1	3	3	CDD3	-	.
chr16	49472890	49472912	chr16:49472890-49472912	0	AGGCATGCCCCTCAAACTGGTGG	1	3	3	BCD2	3.0	.
chr16	49473123	49473150	chr16:49473123-49473150	0	GGGCACGCTCCATGTTTAAAACATCCTT	1	2	8	AB2	-	.
chr16	49473490	49473512	chr16:49473490-49473512	0	GTGCATGTCTAGTGAGCATGCTT	2	1	3	D1	-	.
chr16	49480511	49480543	chr16:49480511-49480543	0	AGACAGGTTTCACCACGTTGGCCAGGCTGGTCT	1	2	13	BB2	-	.
chr16	49487065	49487091	chr16:49487065-49487091	0	GGACTTGCTTTGAAGGGTAACAAGCAT	1	2	7	CD	-	.
chr16	49487110	49487142	chr16:49487110-49487142	0	TAGGGTGTCTCTCTCTTCTCCAAAGGCAAGTTC	1	3	13	ABC1	-	.
chr16	49487679	49487698	chr16:49487679-49487698	0	GAACTTCTCTGGGATTGTTT	1	2	0	AA2	-	.
chr16	49489785	49489815	chr16:49489785-49489815	0	GTGCAAGTTCTGGCCTCTGATTGGCAAGTCA	1	3	11	CCD1	-	.
chr16	49497429	49497457	chr16:49497429-49497457	0	AGGCTTGGCTCTTCTCTGGAGACTAGGCC	1	2	9	DD2	-	.
chr16	49497958	49497984	chr16:49497958-49497984	0	GGAGATGCTTAAGGAAGAAGCTGGCCT	2	2	7	AB3	-	.
chr16	49499086	49499105	chr16:49499086-49499105	0	CAGCAAGCCGAGGTTTGCCT	2	3	0	ACC2	3.0	.
chr16	49500120	49500141	chr16:49500120-49500141	0	AGGGCTGCTTATAGACTTGCTC	1	2	2	AB4	1.0	.
chr16	49502093	49502116	chr16:49502093-49502116	0	ATGCAAGCCCACGAAAACATATCT	1	2	4	AD3	2.0	.
chr16	49510477	49510502	chr16:49510477-49510502	0	CAGCAAGCCCTTCCCGTGAGTAGCTT	1	3	6	ACC2	1.0	.
chr16	49512223	49512242	chr16:49512223-49512242	0	AGGCTAGATTGAGCACGTCC	1	2	0	BD2	1.0	.
chr16	49512448	49512468	chr16:49512448-49512468	0	GAGAATGCCGGTGACTTGCTT	2	3	1	ACC1	2.0	.
chr16	49515676	49515699	chr16:49515676-49515699	0	GTACAATTTCAGGGGAGCTTGTCC	1	2	4	AD1	1.0	.
chr16	49519691	49519715	chr16:49519691-49519715	0	AACCATGTCTTTCAAAAGCAAACTT	1	2	5	AD3	1.0	.
chr16	49520433	49520463	chr16:49520433-49520463	0	AGACATGTCAATGTTGACAGAGACCAAGCCT	1	2	11	CD	2.0	.
chr16	49521253	49521282	chr16:49521253-49521282	0	AGGCGAGCCAGGCAGGAGCTGAGCAAGTTC	1	2	10	BC1	1.0	.
chr16	49521813	49521841	chr16:49521813-49521841	0	GGGCCAGCCTATGGAAACAGGACTTGACC	1	2	9	BD3	1.0	dELS
chr16	49522265	49522287	chr16:49522265-49522287	0	GGGCATGCCCGCGGGACTTACTC	2	1	3	A1	-	dELS
chr16	49524214	49524235	chr16:49524214-49524235	0	AGGAATGTTAAATGGCTTGTCC	2	3	2	ACC1	-	.
chr16	49526534	49526556	chr16:49526534-49526556	0	CAGCATGCTGTGGGCACAAGCTC	1	3	3	CCD2	-	.
chr16	49527331	49527359	chr16:49527331-49527359	0	TGACAAGTTTTGGGACACAGGGCAGGCTC	1	2	9	BC2	-	.
chr16	49528004	49528036	chr16:49528004-49528036	0	GGGCTTGCCTGCAGGAGGGGCTTGGAAATACTC	2	2	13	AA1	1.0	.
chr16	49528621	49528647	chr16:49528621-49528647	0	GGACTCGCTCCCACTCAAGGCAAGACC	1	2	7	BD2	3.0	dELS
chr16	49531067	49531099	chr16:49531067-49531099	0	GGGCTTTCCCTGAGGAAGGGGAGGAGGTAGCCC	1	2	13	AA2	-	dELS
chr16	49533642	49533672	chr16:49533642-49533672	0	CGACTAGCCCTTGTTTCATCAAGACTAGATC	1	2	11	CD	-	dELS
chr16	49538843	49538865	chr16:49538843-49538865	0	AAGGTAGCTTTCAAAACATTCCT	1	2	3	AA2	1.0	.
chr16	49539267	49539293	chr16:49539267-49539293	0	CTTCATGTCCGGGAGCAAGGCTTGCTC	1	3	7	CDD2	2.0	.
chr16	49540891	49540916	chr16:49540891-49540916	0	GTGCATGTGCTGGTGGAAACAAGCTC	1	2	6	DD1	-	.
chr16	49543146	49543166	chr16:49543146-49543166	0	AAGCTTGTTAGAAACAAATCA	1	3	1	ACC1	-	.
chr16	49543843	49543867	chr16:49543843-49543867	0	GGGCTGGCTGACCTTGGGCAAGTCG	1	3	5	BCC2	1.0	dELS
chr16	49545774	49545797	chr16:49545774-49545797	0	AGATTAGCTCTCCTGGACTATCTT	1	2	4	AA2	-	.
chr16	49548721	49548749	chr16:49548721-49548749	0	GACCTTGCTCCTCGCTGCCAGGCAAGCCG	1	2	9	CD	2.0	dELS
chr16	49549824	49549847	chr16:49549824-49549847	0	AAGAATGTTTATATAAGCTACTCT	1	2	4	AA2	1.0	.
chr16	49553360	49553381	chr16:49553360-49553381	0	AGACAGGCTCTTGGTCTTGCTC	1	2	2	BD2	-	.
chr16	49553488	49553516	chr16:49553488-49553516	0	AGGCATGCACCACCCCCACGGGCTATTTT	1	2	9	AD2	2.0	.
chr16	49554218	49554239	chr16:49554218-49554239	0	AAGCATGCCTAAGGACTTCCTC	2	1	2	A1	-	.
chr16	49558962	49558988	chr16:49558962-49558988	0	AGGGATGTCCGAGGTGGGGGCAAGTCC	2	1	7	A1	2.0	.
chr16	49559010	49559036	chr16:49559010-49559036	0	GGGCTTCCCTCAACCTTGGACATCCCT	1	2	7	AA2	-	.
chr16	49559042	49559062	chr16:49559042-49559062	0	AGGCTTGCCCCAGGCATGGCC	2	1	1	D1	2.0	.
chr16	49562227	49562247	chr16:49562227-49562247	0	TAGCTGGTTCTGAGCTTGCTT	1	2	1	BC1	-	.
chr16	49562553	49562577	chr16:49562553-49562577	0	AAACTAGATCCACAAAAAGTTGTCT	1	2	5	AD2	-	.
chr16	49562782	49562814	chr16:49562782-49562814	0	AAGCATTTTTTTTTTTGAGATGGAGTCTTGCTC	1	2	13	AD2	-	.
chr16	49565154	49565173	chr16:49565154-49565173	0	AAGCTAGCTGAAAATTGTCT	2	2	0	AC2	1.0	dELS,CTCF-bound
chr16	49565519	49565547	chr16:49565519-49565547	0	GGGCTTTTCTCCCCTAAGGAAGCAGGCTC	1	2	9	AB2	-	.
chr16	49567141	49567169	chr16:49567141-49567169	0	AGACTTGCCAAAGATCACAAGGCAAGTTG	1	2	9	CC	1.0	.
chr16	49567237	49567265	chr16:49567237-49567265	0	GAGCTAGCTCACCCAGCTTTAGCTGGCTT	1	2	9	BC1	-	dELS
chr16	49573242	49573262	chr16:49573242-49573262	0	GAACATGTCTAGAGGATGCTG	1	2	1	AC1	-	.
chr16	49573843	49573874	chr16:49573843-49573874	0	AGACAAGCCCCTTCCCCTCTCTGGGCTTCTCT	1	1	12	A1	-	.
chr16	49575366	49575391	chr16:49575366-49575391	0	AAACAAGCCCAACGCAAAACTAGCTT	2	0	6	0	-	.
chr16	49575710	49575734	chr16:49575710-49575734	0	AAGCCAGCCCTTCTCAAACTTGACT	1	2	5	BD3	-	dELS
chr16	49582157	49582179	chr16:49582157-49582179	0	GAACTTCCTCCCAGGGGAAGCCC	1	2	3	AA2	-	.
chr16	49584617	49584642	chr16:49584617-49584642	0	GAGCTAGCTTCCTCTGGGGCCTCCCT	1	2	6	AB1	-	.
chr16	49587640	49587665	chr16:49587640-49587665	0	AGACATGCCTGAGGACAAGAGTGTCT	2	2	6	AB1	-	.
chr16	49588833	49588852	chr16:49588833-49588852	0	AGACATGGCCAAACAAGCAC	3	2	0	DD2	-	dELS
chr16	49596134	49596162	chr16:49596134-49596162	0	GAAATAGCTATGTTCTTTACGGCATGCTT	1	3	9	ACC1	1.0	dELS,CTCF-bound
chr16	49597610	49597640	chr16:49597610-49597640	0	GAGGATGCTCCAGTCTGCCGTGTGCAAGCCT	1	2	11	AD2	1.0	.
chr16	49598034	49598062	chr16:49598034-49598062	0	GAACAGGTCCTCATGGGGAGAGCTTGTCA	1	2	9	BC2	1.0	dELS
chr16	49599113	49599133	chr16:49599113-49599133	0	AGACATGCACACAACATGCTT	2	2	1	CD	2.0	.
chr16	49601855	49601880	chr16:49601855-49601880	0	GGGCAGCCTCAGGCAGGGGCTTGTTC	1	2	6	AB1	-	.
chr16	49603966	49603993	chr16:49603966-49603993	0	AGCCAAGCCCTGATACAGGGAGAAGCTT	1	2	8	AD2	-	.
chr16	49614178	49614201	chr16:49614178-49614201	0	AAATAAGCCCATGAAAAGATGTTC	1	2	4	AA2	-	.
chr16	49617501	49617522	chr16:49617501-49617522	0	GAACATGCTTATGAGCCGGCTC	2	2	2	BB1	-	.
chr16	49619170	49619196	chr16:49619170-49619196	0	CAACATGCCTGTCCTCTGAGCTCCCTT	1	3	7	ABC2	-	dELS
chr16	49619501	49619523	chr16:49619501-49619523	0	AACCAAGTCCTTTGGGCTGGTTC	1	2	3	BD3	-	.
chr16	49619618	49619640	chr16:49619618-49619640	0	AGTCTTGCTGTACAGGCTTGTTA	1	3	3	CCD1	-	.
chr16	49620745	49620770	chr16:49620745-49620770	0	AAGTTTGTTATCTCAAGGACAAGTTC	1	2	6	AC1	-	.
chr16	49620976	49621001	chr16:49620976-49621001	0	GGACCAGCTTCCTCTGGGCCAAGCCC	1	2	6	BD2	-	dELS,CTCF-bound
chr16	49621410	49621435	chr16:49621410-49621435	0	GAAAATGTTTCCAAGGAGACATGTCC	2	1	6	A1	-	dELS,CTCF-bound
chr16	49622094	49622126	chr16:49622094-49622126	0	GAGCAAGACCATGATGCCTGGGAATGCATGCCT	1	2	13	DD2	-	.
chr16	49624584	49624615	chr16:49624584-49624615	0	AGACATGTCCATGAATATGCCAGCACTATTTC	2	2	12	AD1	1.0	.
chr16	49624870	49624900	chr16:49624870-49624900	0	AGGGAAGCTTCTGAAATGCTGGAAATAGTCT	1	2	11	AA2	-	.
chr16	49630454	49630479	chr16:49630454-49630479	0	AGGGAAGCTTCATCACAAGGAAGCCC	1	2	6	AA2	-	.
chr16	49631114	49631146	chr16:49631114-49631146	0	GGGCATGTTCACACTCATCCAGAGACCCTGCCT	2	2	13	BD1	1.0	dELS
chr16	49635218	49635238	chr16:49635218-49635238	0	AGAGAAGTCAGTGACTTGCCT	1	3	1	ACC1	-	dELS
chr16	49636566	49636592	chr16:49636566-49636592	0	CAGCATGCCCTGCAGGTCAGCAGGCTC	1	3	7	BCC1	-	.
chr16	49637821	49637850	chr16:49637821-49637850	0	TGACATGTGTGGCTCTGCTGGGGCTTGTCC	1	2	10	CD	2.0	.
chr16	49638693	49638723	chr16:49638693-49638723	0	CAAGTAGCTCAAGCGGATGAAGGACTTGTCG	1	3	11	ACC1	1.0	.
chr16	49639825	49639856	chr16:49639825-49639856	0	CGGCTAGCCTCAGAGGAAAACTAAACAAACCT	1	2	12	AC2	-	pELS
chr16	49641177	49641200	chr16:49641177-49641200	0	AGGCACGGCCTCAGAGACTTGCTC	1	2	4	BD1	2.0	pELS
chr16	49641366	49641391	chr16:49641366-49641391	0	GGACTTGATCTCCTTGGAGCCTGCCT	1	2	6	BD2	-	pELS
chr16	49641549	49641572	chr16:49641549-49641572	0	GGACAAGCCTGAACAGATATTTCT	2	2	4	AA1	1.0	pELS
chr16	49642449	49642476	chr16:49642449-49642476	0	AAACAAGTTTTGAAACTAAAGCAAAGCG	1	3	8	ACD2	3.0	.
chr16	49645894	49645924	chr16:49645894-49645924	0	GGACATGTTTGTTTCCCCTTCCAACATGATT	1	2	11	CD	1.0	.
chr16	49648687	49648712	chr16:49648687-49648712	0	AGATTTACTTACAAGAAAGCATGCTC	2	2	6	AA1	-	.
chr16	49652389	49652413	chr16:49652389-49652413	0	GAGCTGGCTGTGATCAAACTTGCTA	1	3	5	BCC2	1.0	.
chr16	49653462	49653493	chr16:49653462-49653493	0	AAATAATCCTCTGATTGGGATTAGGCATGTTT	2	2	12	AA1	1.0	.
chr16	49653549	49653579	chr16:49653549-49653579	0	GGACATGCTCAGGAGCCTCTGAGAAGTGTTC	2	2	11	AB1	-	.
chr16	49653708	49653735	chr16:49653708-49653735	0	AGGCTTGTACTGCCACTGTGGCATGCCA	1	3	8	CCD2	1.0	.
chr16	49654179	49654201	chr16:49654179-49654201	0	AAAGATGTATACCGAGCATGCCT	2	2	3	AD1	2.0	.
chr16	49655944	49655973	chr16:49655944-49655973	0	GGTTTTGTTCATCGGGTCCAGGGCAAGTCT	1	2	10	AD4	-	.
chr16	49658371	49658401	chr16:49658371-49658401	0	GAGCATTTTCAAGGATGTGCTGGGCTAGCCA	1	2	11	AC2	-	.
chr16	49663457	49663487	chr16:49663457-49663487	0	AGGCTAGTCTCAATGTCCCCTTGGCATGCCG	1	2	11	CC	1.0	.
chr16	49665059	49665082	chr16:49665059-49665082	0	GGACTGGCCTGGCTAGGCAGGCCT	1	2	4	BB2	-	pELS,CTCF-bound
chr16	49666785	49666811	chr16:49666785-49666811	0	GGAGTAGTTTCTCTACGCAACTTGCCA	1	3	7	ACC1	1.0	.
chr16	49670968	49670993	chr16:49670968-49670993	0	GGACAAACCTCTCGAAGGAGATGTCT	1	2	6	AA2	-	.
chr16	49672616	49672648	chr16:49672616-49672648	0	AGACCAGCCTGGCCAACATGGCGAAACCTGTCT	1	2	13	BB2	1.0	.
chr16	49676533	49676556	chr16:49676533-49676556	0	AATCCTGCCCTAGCAAGCATGTCC	2	2	4	BD4	-	.
chr16	49682318	49682337	chr16:49682318-49682337	0	GACCATGCTAGAGCTTGCTG	4	3	0	CCD1	1.0	.
chr16	49685229	49685252	chr16:49685229-49685252	0	CAGCATCCCCATCCCAGCAAGTTT	1	3	4	ACC2	-	.
chr16	49691390	49691411	chr16:49691390-49691411	0	GAGCAAGTTACTGAACATCTCT	1	2	2	AC2	-	.
chr16	49694919	49694943	chr16:49694919-49694943	0	GACCAAGCCTTACAAATACTTGTCC	1	2	5	DD2	1.0	.
chr16	49697114	49697135	chr16:49697114-49697135	0	GACCTTGCTTCCAAGCAAGACT	1	2	2	DD3	-	.
chr16	49698180	49698204	chr16:49698180-49698204	0	TGACTTGTTTGTTTGTAACATTTTT	1	3	5	ACC1	-	.
chr16	49702167	49702189	chr16:49702167-49702189	0	AAACATGTGTTGCTGACATGTTG	1	3	3	CCD2	-	dELS,CTCF-bound
chr16	49704410	49704429	chr16:49704410-49704429	0	CAACTTGTCCCAATTTGTCT	2	3	0	ACC2	1.0	.
chr16	49706115	49706147	chr16:49706115-49706147	0	AAGATAGCCTGGAAAATAGGGCCAGACATGACC	1	2	13	AD3	-	.
chr16	49706252	49706275	chr16:49706252-49706275	0	CAGTTTGCCTTGAAGAACTAGTTT	1	2	4	AC3	-	.
chr16	49712358	49712379	chr16:49712358-49712379	0	AAAAAAGCTCTTAGGAATGTCC	1	2	2	AA2	-	.
chr16	49715540	49715562	chr16:49715540-49715562	0	AGACTAGCCTGGGTAACTTACCA	1	3	3	ACC1	-	.
chr16	49719002	49719034	chr16:49719002-49719034	0	AGGCTATTCCTATCCTCACCCACAGGCATTTCT	1	2	13	AA2	1.0	.
chr16	49721123	49721143	chr16:49721123-49721143	0	GACCAAGCTTGAGGCCAGCCT	1	2	1	BD2	1.0	.
chr16	49722027	49722055	chr16:49722027-49722055	0	AAAAATGTCAGCAACTAAGAAACAAGTCC	1	2	9	AC1	-	.
chr16	49723385	49723411	chr16:49723385-49723411	0	AGGCTTGGCTGTGCCTCAACCTAGCCT	1	2	7	DD2	1.0	.
chr16	49725010	49725036	chr16:49725010-49725036	0	AAGCTGTTCCGACCTCAGAGCTTGCCT	1	2	7	AB1	1.0	.
chr16	49725252	49725274	chr16:49725252-49725274	0	GGGCATGCCTGTGGTCCTAGCTC	1	2	3	DD1	-	.
chr16	49726101	49726122	chr16:49726101-49726122	0	TGGCATGTTCCAGGACTGGCAC	2	3	2	BCD2	1.0	.
chr16	49728297	49728322	chr16:49728297-49728322	0	AAACTATCCCAGGCTGGGTCATGCCT	1	2	6	AD2	-	.
chr16	49733758	49733786	chr16:49733758-49733786	0	GAAGAAGTTTTGGGGAGTGGGACTTCCCT	1	2	9	AA2	2.0	.
chr16	49738411	49738431	chr16:49738411-49738431	0	GACCTTGACCAAGGCAAGTCC	1	2	1	DD1	-	.
chr16	49738752	49738776	chr16:49738752-49738776	0	CAGCAAGCCCTGGAAAGGCTTCCCC	1	2	5	AC2	-	.
chr16	49740225	49740248	chr16:49740225-49740248	0	AAACATGTTCCCGAGGGCAAGATG	1	2	4	CD	1.0	.
chr16	49740846	49740875	chr16:49740846-49740875	0	CAGCAAGTCTAGAACCTAAAGGACTAGCAG	1	3	10	CCD1	-	.
chr16	49743393	49743417	chr16:49743393-49743417	0	ATGCAAGCTCCAGGCAGGCAAGTCC	1	1	5	D1	-	.
chr16	49745009	49745041	chr16:49745009-49745041	0	AGGCTTCTTTCTTCATTCTTGAGTAACTTGTCA	1	3	13	ACC2	1.0	dELS
chr16	49746352	49746382	chr16:49746352-49746382	0	CAGCTTCCCCACCTCAAAAGAGGACAAGCTA	1	3	11	ACC2	-	.
chr16	49747332	49747359	chr16:49747332-49747359	0	AAGCAAGTTGCTAAAGATAAACTATCTA	1	3	8	ACC1	-	.
chr16	49747830	49747859	chr16:49747830-49747859	0	GAGATTGTCCCCAGGGCACAAGGCAAGTTA	1	2	10	AC2	3.0	.
chr16	49748042	49748074	chr16:49748042-49748074	0	AGGCCAGCCTGGGCAATAAGTGAGACCTTGTCT	1	2	13	BD2	-	.
chr16	49748266	49748285	chr16:49748266-49748285	0	AGACCTTCTTGGACAAGCCC	3	2	0	AB1	-	.
chr16	49752561	49752591	chr16:49752561-49752591	0	AGGGTGGCCCATAGAGCAAGCAGGCTTGCTC	1	2	11	AB1	-	.
chr16	49755114	49755146	chr16:49755114-49755146	0	GGTCAAGCCCTGTCCCCCCACAAGTGCAAGTCT	1	2	13	DD2	1.0	.
chr16	49756805	49756826	chr16:49756805-49756826	0	GAGCACCCCTGAGGACAAGTCC	1	2	2	AB1	-	dELS
chr16	49758934	49758956	chr16:49758934-49758956	0	GGATAAGCCTTCCGAAGTAGCTT	1	2	3	AA2	-	.
chr16	49759103	49759125	chr16:49759103-49759125	0	AAGCTTGCTGGCTGGGCATGGTG	1	3	3	CCD1	1.0	.
chr16	49761942	49761970	chr16:49761942-49761970	0	CAACTAGCTAGGACTACAGGAGCATGGCC	1	3	9	CCD1	2.0	.
chr16	49763059	49763086	chr16:49763059-49763086	0	GGTCTTGCTACGTCACCCAGGCTAGTCT	1	2	8	CD	1.0	.
chr16	49766507	49766536	chr16:49766507-49766536	0	TTCCAAGCCTGTGACCTTCAGAGCAAGTCC	1	3	10	CDD2	-	.
chr16	49768862	49768882	chr16:49768862-49768882	0	AAGCTTATCATGGACAAGCCG	1	3	1	ACC2	-	.
chr16	49769447	49769476	chr16:49769447-49769476	0	GACCTTGCTCCCAACCCCATAAGCTTGCAC	1	2	10	DD3	-	.
chr16	49773708	49773736	chr16:49773708-49773736	0	AAACTTGCTGTGTGACATTGGGCAAGATG	1	3	9	CCD1	1.0	.
chr16	49774527	49774548	chr16:49774527-49774548	0	ATGCATGTGTGTGAGCATGCCC	1	2	2	DD1	-	.
chr16	49777709	49777736	chr16:49777709-49777736	0	CAACTAGCTGTGCAGACTGGACTAGTCT	1	2	8	CC	-	.
chr16	49779662	49779691	chr16:49779662-49779691	0	AGACATGCCTGACTGTTTACAGGCAGGCTT	2	1	10	B1	1.0	.
chr16	49780236	49780257	chr16:49780236-49780257	0	AGGCATGTCGACGAGGAAGCCA	1	3	2	ACC2	-	.
chr16	49782451	49782476	chr16:49782451-49782476	0	AGACCTGTCCCATGGCAGGAAAGCCT	1	2	6	AB2	2.0	.
chr16	49784224	49784251	chr16:49784224-49784251	0	AAACAAGCGTTCAAGCAAAAACTTGTAC	1	2	8	DD2	1.0	.
chr16	49784623	49784647	chr16:49784623-49784647	0	CAGGATGTCCAGAATAGGCAAGTCT	1	2	5	AC3	1.0	.
chr16	49787474	49787504	chr16:49787474-49787504	0	GTGCATCCTCCTACATGCACGAGGCATGCTC	2	2	11	AD1	1.0	.
chr16	49788140	49788169	chr16:49788140-49788169	0	AGACAAGGCCCCTCTCTATGGAGGAAGCCC	1	2	10	AD2	-	.
chr16	49790495	49790520	chr16:49790495-49790520	0	AGGGTTGTCTGTCTCCAAGGTTGCTT	1	2	6	AA2	1.0	.
chr16	49792765	49792788	chr16:49792765-49792788	0	AGGATTGTTTTATGAGACAGGCTC	1	2	4	AB3	2.0	.
chr16	49797492	49797514	chr16:49797492-49797514	0	AGACAAACCCAACGAGGAAGCCC	1	2	3	AA2	1.0	.
chr16	49804365	49804395	chr16:49804365-49804395	0	AAGCAAGTTTTCCTGCTCAAAAGTAAAGTTC	1	2	11	AD1	-	.
chr16	49807743	49807771	chr16:49807743-49807771	0	AAACCTGCCTGCCATCCCAAGACAACCCC	1	2	9	AB3	-	.
chr16	49814656	49814676	chr16:49814656-49814676	0	AGATTTGTTCCAGAAAAGTTT	1	2	1	AA2	-	.
chr16	49820337	49820367	chr16:49820337-49820367	0	AACCATGTCCTGCTTAACCAAGAGGAAGCTC	1	2	11	AD2	1.0	.
chr16	49821015	49821041	chr16:49821015-49821041	0	AGCCTTGTTCGCCTCGGAAGCTAGACT	1	2	7	DD3	2.0	.
chr16	49821072	49821091	chr16:49821072-49821091	0	CAGCATGCCAAAACCTGTTC	3	3	0	BCC2	-	.
chr16	49821451	49821475	chr16:49821451-49821475	0	ATGCAAGCTTAAGTGGAGGAAGCTT	1	2	5	AD2	-	.
chr16	49822846	49822866	chr16:49822846-49822866	0	AGACTACTTAACGACTTGCCC	1	3	1	ACC2	1.0	.
chr16	49823452	49823480	chr16:49823452-49823480	0	GAAGTTGCTCGAGGGTGCACAGCTAGCTG	1	3	9	ACC1	-	.
chr16	49826665	49826693	chr16:49826665-49826693	0	ATACATGTTCACCATTACAGGGAATGTTT	1	2	9	AD2	1.0	.
chr16	49827657	49827685	chr16:49827657-49827685	0	AGGCATGTGCCACCACGCCAGGCTAATTT	1	2	9	AD2	-	.
chr16	49828414	49828433	chr16:49828414-49828433	0	AGACATGTTTATAGAAGTTT	3	2	0	AD1	-	.
chr16	49830608	49830635	chr16:49830608-49830635	0	AGACAGGCCTGTGTCAGGGAGCTTCTCT	1	2	8	AB2	1.0	.
chr16	49832374	49832400	chr16:49832374-49832400	0	AGGAATGTTCTGAGCAAAGACAAGCTC	2	1	7	A1	1.0	dELS
chr16	49833491	49833515	chr16:49833491-49833515	0	AACCAAGCTCGCTAAGAAAATGTTT	1	2	5	AD2	1.0	.
chr16	49836279	49836300	chr16:49836279-49836300	0	GGACTTGGCCTGGGACATCCTC	1	2	2	AD2	1.0	dELS
chr16	49837787	49837817	chr16:49837787-49837817	0	GAATGAGTTCAGAGCCAGAGGAGACTAGCCA	1	3	11	ABC1	-	.
chr16	49841348	49841367	chr16:49841348-49841367	0	GGGCAAGTTTAATCATCTTT	3	2	0	AD1	-	.
chr16	49841517	49841541	chr16:49841517-49841541	0	AGGGGTGCCCATTAGAGGCTAGCTA	1	3	5	ABC1	-	.
chr16	49850338	49850362	chr16:49850338-49850362	0	TAACATGTCCATGCACAAGATGCCC	1	3	5	ACC2	1.0	.
chr16	49851289	49851319	chr16:49851289-49851319	0	AGCCTTTTTCAAAGAGCCGGGGAGCATGTCT	2	2	11	AD1	-	.
chr16	49851829	49851857	chr16:49851829-49851857	0	AAGGATGTTTTCTAGAATGAAACAGGCCC	2	2	9	AB3	-	.
chr16	49853869	49853892	chr16:49853869-49853892	0	TTGGAAGTCTAGGTAAGCAAGCTT	1	3	4	ACD1	-	dELS
chr16	49855753	49855778	chr16:49855753-49855778	8	TCGCCTGCTTCCGCCTGGACATGTCC	1	3	6	BCD1	1.0	.
chr16	49859973	49859995	chr16:49859973-49859995	0	AACCATGCTCCTTAAGAATGTTT	1	2	3	AD2	1.0	.
chr16	49860174	49860194	chr16:49860174-49860194	0	AGAGTTGCTCAAGGGATGCTT	1	2	1	AA2	-	.
chr16	49860370	49860392	chr16:49860370-49860392	0	AGACCAGCCCCAGCAACATGTTG	1	3	3	BCC1	-	.
chr16	49861903	49861933	chr16:49861903-49861933	0	AGACTTGCCCTTGCTTTCTAGAAGCTTTCTA	1	2	11	AC3	1.0	.
chr16	49862114	49862140	chr16:49862114-49862140	0	CAACTAGCTGAGATTACAGGCATGCGC	1	3	7	CCD1	2.0	.
chr16	49862292	49862314	chr16:49862292-49862314	0	GACCATGCTCTCTGGTCAAGCCT	1	2	3	DD2	1.0	.
chr16	49865154	49865176	chr16:49865154-49865176	0	AAGCTTGCCCACCCAACTAGGTC	1	2	3	CD	1.0	.
chr16	49866361	49866390	chr16:49866361-49866390	0	GACCTTGTCTTTTAAAAAATAAAAAAGTTT	1	2	10	AD2	-	.
chr16	49868597	49868618	chr16:49868597-49868618	0	CAGCAAGCCCGAAAACAAACTC	1	2	2	AC2	1.0	.
chr16	49868988	49869008	chr16:49868988-49869008	0	TAACTTGCCTGAAGCATAGTT	1	3	1	ACD2	1.0	.
chr16	49872253	49872283	chr16:49872253-49872283	0	CAAAAAGTTTAAAAATCAGTGGGACATGCTG	1	3	11	ACC1	1.0	.
chr16	49879381	49879406	chr16:49879381-49879406	0	AGGAAAGCCCCACGCCCAGCAAGCCC	1	2	6	AC2	2.0	.
chr16	49880964	49880983	chr16:49880964-49880983	0	TGTATTGCCCAGGCTAGTCT	2	3	0	ACD1	2.0	.
chr16	49881278	49881310	chr16:49881278-49881310	0	AGGCAAGTCCCATCTCCCTCCTGGAGCTCCTTG	1	3	13	ABC2	-	.
chr16	49881885	49881907	chr16:49881885-49881907	0	AACCATGTTCCAGGAACTTCTCT	1	2	3	AD3	-	.
chr16	49883285	49883315	chr16:49883285-49883315	0	GAACATGCTTCACCGGGTTGGGAAGCTGCCT	2	2	11	AB1	-	.
chr16	49884516	49884538	chr16:49884516-49884538	0	GGAGGTGCTTACTGGACTAGCTC	1	2	3	AB4	-	dELS
chr16	49886679	49886708	chr16:49886679-49886708	0	GGGAATGTTTGGCTTGGTGCAGACATCTCT	1	2	10	AA2	-	.
chr16	49886903	49886929	chr16:49886903-49886929	0	AGACATACCTTCCAGAAGGGCTTGGTC	1	2	7	AD2	2.0	dELS
chr16	49890234	49890262	chr16:49890234-49890262	0	TGGCTTGTCTATGTGGCTTGGGCTTCCTC	1	2	9	AC2	-	.
chr16	49890584	49890612	chr16:49890584-49890612	0	GGGCTTCTCCATGTTGGTCAGGCTGGTCT	1	2	9	AB2	2.0	.
chr16	49892444	49892473	chr16:49892444-49892473	0	GGGGTTGTTCTGCCGAGAGGAGGCTTTTCC	1	2	10	AA2	-	CTCF-only,CTCF-bound
chr16	49896262	49896291	chr16:49896262-49896291	0	GGCCATGTCCCAGGAGTTTGAGACCAGCCT	1	2	10	BD2	-	.
chr16	49898068	49898100	chr16:49898068-49898100	0	CAGCAAGCTTCCGTTTGCCCTCTGCACTAGCCC	1	2	13	CD	-	.
chr16	49900035	49900055	chr16:49900035-49900055	0	AGGTTTGCTTGGGAGTTGTCC	1	2	1	AA2	-	pELS
chr16	49906516	49906539	chr16:49906516-49906539	0	AGACTTCCCCCAAAGAACATATTT	1	2	4	AA2	-	.
chr16	49910426	49910448	chr16:49910426-49910448	0	GAACTGGCCCCAAAGACAGGCCC	1	2	3	BB2	-	.
chr16	49912271	49912300	chr16:49912271-49912300	0	GGGCTTGTTTTATAGGAGAGAGACAAACTT	1	1	10	A1	1.0	.
chr16	49913388	49913414	chr16:49913388-49913414	0	GGTCTTGCTTGTTGCTCAGGCTGGTCT	1	2	7	BD3	-	.
chr16	49914551	49914571	chr16:49914551-49914571	0	TGGCTAGCATTCAGCTAGCCT	1	3	1	CCD2	1.0	.
chr16	49915732	49915758	chr16:49915732-49915758	0	TTGCCTGTTTAAATAATAAACTTGTTT	1	3	7	BCD1	1.0	.
chr16	49919914	49919941	chr16:49919914-49919941	0	GGCCTTGTCTAGGTGAAGGGACATTTTC	1	2	8	AD3	-	.
chr16	49920620	49920649	chr16:49920620-49920649	0	GGGCAAGCCCAGGGCTCCAGAGACTGGACA	1	3	10	BCD2	-	.
chr16	49921224	49921245	chr16:49921224-49921245	0	AGGCCTGTCCACGAGGAAGCTC	1	2	2	AB2	1.0	.
chr16	49921870	49921896	chr16:49921870-49921896	0	GAGCTAGCCCACACCTGAAGCTTCCGG	1	3	7	ACD2	2.0	CTCF-only,CTCF-bound
chr16	49922727	49922756	chr16:49922727-49922756	0	GGGCTTGTCTTGAAGCTGAAGAACAGGCAC	1	2	10	BD4	-	.
chr16	49923283	49923303	chr16:49923283-49923303	0	ATGCTGGCCCTGAGCATGCTT	2	2	1	BD1	-	.
chr16	49924190	49924214	chr16:49924190-49924214	0	AGGAGAGCTCTCATTGGACTAGCTG	1	3	5	ABC1	1.0	PLS
chr16	49927420	49927452	chr16:49927420-49927452	0	AAACAAGTCTATTGCAAAAACAAAAACTAATTG	1	2	13	AC3	-	.
chr16	49937796	49937820	chr16:49937796-49937820	0	GGATAAGCTTTTATTAAAAATGTCT	1	2	5	AA2	1.0	.
chr16	49940886	49940908	chr16:49940886-49940908	0	AAACTACTTGCAGAGACAAGCCA	1	3	3	ACC2	2.0	.
chr16	49948753	49948783	chr16:49948753-49948783	0	AAGCATTCTATTAAACAAGGGAAGCTAGTCT	1	2	11	AC1	-	.
chr16	49948929	49948951	chr16:49948929-49948951	0	TAACTTGTTTCGGGTGCAAGTTA	1	3	3	CCD2	-	.
chr16	49950833	49950861	chr16:49950833-49950861	0	AGACCAGCTTCAACAACATAAACAAGACC	1	2	9	BD3	-	.
chr16	49953617	49953649	chr16:49953617-49953649	0	TGACTTGTTCAGAAGGATTGCAAGAGGTTGCCA	1	3	13	ACC2	1.0	.
chr16	49956178	49956207	chr16:49956178-49956207	0	AAAAAAGTTTGCAAACCTTTGGTCTAGTCT	1	2	10	AD2	-	.
chr16	49957699	49957719	chr16:49957699-49957719	0	CAACATGCCAAAATCTTGTCT	1	3	1	CCD2	-	.
chr16	49963983	49964004	chr16:49963983-49964004	0	ACGCAAGTCTCACAACTTGTTT	1	2	2	CD	-	.
chr16	49964074	49964103	chr16:49964074-49964103	0	AAGCAACTCTGGCGAACAGGAAACTTACTT	1	2	10	AA2	1.0	.
chr16	49964576	49964604	chr16:49964576-49964604	0	AAATTAGCCTGGTATGGTGACACAAGCCT	1	2	9	AD2	-	dELS
chr16	49967720	49967740	chr16:49967720-49967740	0	AAAATAGCTTTGAACTTTTTT	1	2	1	AA2	-	.
chr16	49971387	49971407	chr16:49971387-49971407	0	AAACAAGTCCAGGACAATATG	1	3	1	ACD2	-	.
chr16	49972135	49972165	chr16:49972135-49972165	0	TAGCATGTCTTCACCCTCCTTTAAGTAGCCC	1	3	11	ACC2	1.0	.
chr16	49972425	49972447	chr16:49972425-49972447	0	TAGCTTGTTTGTTCAACTACTTT	1	3	3	ACC1	-	dELS
chr16	49978400	49978429	chr16:49978400-49978429	0	ATAGTTGTTCTCTCCCACAAGGACTTGCCC	1	2	10	AD4	1.0	.
chr16	49981356	49981377	chr16:49981356-49981377	0	ATGTTTGCTTAGAGACAAGTTT	1	2	2	AD4	1.0	.
chr16	49982154	49982178	chr16:49982154-49982178	0	AAGCTAGTCCCAAAAGGACAAATAC	1	2	5	AD4	1.0	.
chr16	49982982	49983005	chr16:49982982-49983005	0	AAATATGTTTGCTGAGATTTGCTT	1	2	4	AA2	-	.
chr16	49984648	49984678	chr16:49984648-49984678	0	AGACATGTTGCAAGACCCCCAAAGGATGCCT	1	2	11	AC2	-	.
chr16	49988187	49988209	chr16:49988187-49988209	0	GAGCAAATCCCTCATGCATGCCT	1	2	3	AD2	-	.
chr16	49988542	49988567	chr16:49988542-49988567	0	GAGCTTGCCATAACTGAAAGTTGTTC	1	2	6	AC2	1.0	dELS
chr16	49989349	49989374	chr16:49989349-49989374	0	GGAGTTGTTTAACGAATGACAAGCCT	1	2	6	AC2	-	.
chr16	49992494	49992514	chr16:49992494-49992514	0	AAACTTGCCTCAGACTCCTCC	1	2	1	AB4	1.0	.
chr16	49993902	49993928	chr16:49993902-49993928	0	AAACAAGCCATCAAGCAAAGCTAACTT	1	2	7	AC2	1.0	dELS
chr16	49994173	49994203	chr16:49994173-49994203	0	AGGCAAGCTGTTTTCCCAGATGAGCAATCTG	1	3	11	ACC1	3.0	.
chr16	49994721	49994747	chr16:49994721-49994747	0	AGAAAAGTTTTTAAGGAAGGCTTTTTC	1	2	7	AA2	-	.
chr16	49997630	49997661	chr16:49997630-49997661	0	GAGCTTGTGCTCTCTCTCCCAGGGGCATGTAC	1	2	12	DD2	-	.
chr16	50001371	50001399	chr16:50001371-50001399	0	CAACTACCCTGTAGATTTTGGACTTGCCA	1	3	9	ACC2	-	.
chr16	50003318	50003345	chr16:50003318-50003345	0	GATCTTGCTTTGTTGCCCAGGCTGGTCT	1	2	8	BD3	-	.
chr16	50003773	50003797	chr16:50003773-50003797	0	AAGCTTGATTATGACAGCCTTGCCC	1	2	5	DD2	1.0	.
chr16	50004362	50004390	chr16:50004362-50004390	0	TGGCTTATCTGATAAAGATGAACATGTCC	1	2	9	AC1	1.0	.
chr16	50007610	50007638	chr16:50007610-50007638	0	TGGCATGCACCTGTAGTCCCAGCTAGTCT	1	3	9	CCD2	1.0	.
chr16	50008009	50008040	chr16:50008009-50008040	0	GGGAAAGTTTGGAACTTCCAAGAGACTTGTTG	1	2	12	AC2	-	.
chr16	50013387	50013407	chr16:50013387-50013407	0	TGGTTTGCCTGGGACAAGTTG	1	3	1	ACC1	1.0	.
chr16	50014256	50014284	chr16:50014256-50014284	0	AGACCAGCCTGGGCAACAAAGGCAGGCCC	1	2	9	BB2	-	.
chr16	50014794	50014816	chr16:50014794-50014816	0	AAACAATTTTTACAAACATGTTG	1	2	3	AC2	-	.
chr16	50017514	50017536	chr16:50017514-50017536	0	CACCATGTTGGCCAGGCTAGTCT	1	3	3	CCD1	-	.
chr16	50017848	50017873	chr16:50017848-50017873	0	AAAATTGTCTTCCATAAAACTGGTCC	1	2	6	AB3	-	.
chr16	50021552	50021579	chr16:50021552-50021579	0	TAACATGCACCCTTTCAAAAGCATGTTC	1	2	8	CD	1.0	.
chr16	50021722	50021748	chr16:50021722-50021748	0	AGAACTGTCCCTTTTGAAGGCAAGTCA	1	3	7	ABC1	-	CTCF-only,CTCF-bound
chr16	50029573	50029603	chr16:50029573-50029603	0	TGGCAAGCCTTCTAATTCCTGAGTCTAGTTA	1	3	11	CCD2	-	.
chr16	50030588	50030608	chr16:50030588-50030608	0	GGACTAGATAAAAACAAGTTG	1	3	1	CCD2	-	.
chr16	50030634	50030664	chr16:50030634-50030664	0	AAACCAGCTCACTGATGTATAGGCCATGTTT	1	2	11	BD2	-	dELS
chr16	50030938	50030970	chr16:50030938-50030970	0	AAGCATCCTTTGATGAAAGCTGATAGCATGTTT	1	2	13	AC2	-	.
chr16	50032678	50032706	chr16:50032678-50032706	0	GAGTTTGCTCAACTCTTTTAAGGAAGCTT	1	2	9	AA2	-	.
chr16	50035247	50035272	chr16:50035247-50035272	0	AAGGAAGCTCCACACAAAGGAAGCTC	1	2	6	AA2	-	.
chr16	50037161	50037185	chr16:50037161-50037185	0	AAGCTAGTTCTAGATGAGATATTTT	1	2	5	AA1	1.0	.
chr16	50046783	50046804	chr16:50046783-50046804	0	GTGGAAGCTTTTAAGCATGTTT	1	2	2	AD4	-	.
chr16	50050318	50050340	chr16:50050318-50050340	0	CACCTTGTTGGTCAGGCTAGTCT	1	3	3	CCD1	-	.
chr16	50050949	50050979	chr16:50050949-50050979	0	GAGTAACCTTTAGAGGAATCAGGGCTTGCCT	1	2	11	AA1	1.0	.
chr16	50052871	50052892	chr16:50052871-50052892	0	GAACATGCTAATTACCATGCTC	1	3	2	CCD2	-	.
chr16	50057821	50057841	chr16:50057821-50057841	0	CACCAAGCCATGGACTTGTCT	1	3	1	CCD1	2.0	.
chr16	50058037	50058066	chr16:50058037-50058066	0	AGGCTTATTCCAGTTTCATGAGGCTAGCAT	1	2	10	AD2	-	.
chr16	50059743	50059770	chr16:50059743-50059770	0	AAACTTCCCTTGTTCAGACAGCTTGTTA	1	3	8	ACC2	-	.
chr16	50060717	50060742	chr16:50060717-50060742	0	AAGCTTGCCCAGCTCGATGGTAGTCC	1	2	6	AD1	1.0	.
chr16	50061349	50061369	chr16:50061349-50061369	0	AAGCTTATTTCCAACTTGTCT	1	2	1	AC2	-	.
chr16	50063744	50063766	chr16:50063744-50063766	0	AGACTAGCCTGGCCAACATGGTG	1	3	3	CCD1	-	.
chr16	50066675	50066703	chr16:50066675-50066703	0	AAGCCAGTCTCCAGGCTCCGGAGAAGCCC	1	2	9	AB2	-	pELS,CTCF-bound
chr16	50068754	50068774	chr16:50068754-50068774	0	AAACATGTTTTAAACTTCTTG	1	2	1	AC3	-	dELS
chr16	50078076	50078095	chr16:50078076-50078095	0	CATGTTGCCCAGGCTTGTCT	2	3	0	ACD1	-	.
chr16	50078705	50078731	chr16:50078705-50078731	0	AGGCATTTCTTATCCTTATGCTTGTTT	1	2	7	AD2	-	.
chr16	50083424	50083453	chr16:50083424-50083453	0	AAGCAAGTCTGTCTGCTCCATAGCAAGTTC	1	1	10	C2	-	.
chr16	50087423	50087453	chr16:50087423-50087453	0	AAACTAGCTGTACAAAGTCCAATGCATGTTC	1	2	11	CD	-	.
chr16	50089243	50089269	chr16:50089243-50089269	0	TGACATGCTGCTAGGTTAAGAATGCTT	1	3	7	ACC2	1.0	.
chr16	50095426	50095458	chr16:50095426-50095458	0	TAACATTTCATTACAGACTTTGCAAGCATGCCC	1	3	13	ACC2	-	.
chr16	50095602	50095621	chr16:50095602-50095621	0	TGTGTTGCCCAGGCTAGTCT	2	3	0	ACD1	-	.
chr16	50096376	50096407	chr16:50096376-50096407	0	TGGCTTGTTCAAATCAGGATCTAAGCAAGGTT	1	2	12	CD	-	.
chr16	50100643	50100671	chr16:50100643-50100671	0	GGGCAAATTCAGAATTTTTAAAGATGCCT	1	2	9	AA2	-	.
chr16	50101475	50101503	chr16:50101475-50101503	0	AAAATTATCTGTTTACAGAGAGCTTGTTT	1	2	9	AA1	-	.
chr16	50101771	50101798	chr16:50101771-50101798	0	GGTCTTGCTCCATTGCCGAGGCTGGTCT	1	2	8	BD3	-	.
chr16	50103349	50103376	chr16:50103349-50103376	0	AGATTTCTTCCTAGCCAGAGGCTAGCCT	1	2	8	AA1	-	.
chr16	50103849	50103874	chr16:50103849-50103874	0	GAACTTGTCTCTACAAAAAAATTTTT	2	2	6	AA1	-	dELS
chr16	50104429	50104448	chr16:50104429-50104448	0	TGTGTTGCCCAGGCTAGTCT	2	3	0	ACD1	1.0	.
chr16	50106141	50106163	chr16:50106141-50106163	0	AGACAAGCTTTATAAACTAGTTT	2	0	3	0	-	.
chr16	50107036	50107062	chr16:50107036-50107062	0	AAGCATGTCTCCTTGGAGAACGACTCT	2	2	7	AB1	-	.
chr16	50107761	50107787	chr16:50107761-50107787	0	AAACTAGCTGGGTGTGGTAGCATGCAC	1	3	7	CCD1	-	.
chr16	50108175	50108203	chr16:50108175-50108203	0	AGACCAGCCTGGGCAACATAGGGAAGCTT	1	2	9	AB2	-	.
chr16	50108515	50108541	chr16:50108515-50108541	0	AAATTAGCCGGATGTGGTGGCATGCCC	1	3	7	ACC1	1.0	.
chr16	50109793	50109820	chr16:50109793-50109820	0	AGACCAGCCTGGGCAACAAAGCAAGACC	1	2	8	BD3	1.0	.
chr16	50111862	50111894	chr16:50111862-50111894	0	GGACTATTTTGGTCCACTTAATTGAGCATTTTC	1	2	13	AA2	1.0	.
chr16	50120498	50120526	chr16:50120498-50120526	0	GAACTTGTAGCCACGTTGACAACTTGTCC	1	3	9	CCD2	1.0	.
chr16	50121391	50121423	chr16:50121391-50121423	0	TGGCTAGTTTCAAAACAGATCAGGGGCTATCCA	1	3	13	ACC1	-	pELS
chr16	50122791	50122818	chr16:50122791-50122818	0	AGACCAGCCTGGGCAACAGAGCAAGACC	1	2	8	BD3	-	.
chr16	50125574	50125603	chr16:50125574-50125603	0	AGGCATGGCTGGAAGGAGAGAAACCAGTCT	1	2	10	BD2	-	.
chr16	50127508	50127538	chr16:50127508-50127538	0	AAAAATGTCTGAATTTGTTAAAGACCAGTCC	1	2	11	AB2	-	.
chr16	50132510	50132536	chr16:50132510-50132536	0	AAACAAGCTGGGCATGGTGGCAAGCAC	1	3	7	CCD1	-	.
chr16	50141134	50141156	chr16:50141134-50141156	0	TGGCTTGTAAACTGAGCAAGTTT	1	3	3	CCD2	-	.
chr16	50141831	50141855	chr16:50141831-50141855	0	CAGCTTGTTTTTTTGAGACAGGGTC	1	3	5	BCD2	-	.
chr16	50142219	50142241	chr16:50142219-50142241	0	CACCATGTTGGTCAGGCTTGTCT	1	3	3	CCD1	-	.
chr16	50143960	50143982	chr16:50143960-50143982	0	AGACTAGCCTGGCCAACATGGTG	1	3	3	CCD1	-	.
chr16	50146524	50146546	chr16:50146524-50146546	0	CAACATGTTGCCCAGGAAAGTTT	1	3	3	ACC2	-	.
chr16	50146645	50146669	chr16:50146645-50146669	0	AAGGTACCTTCCAGAAGACATGCTT	2	2	5	AA1	-	.
chr16	50146952	50146982	chr16:50146952-50146982	0	AGGCTTCCCTTGCTCACTGGCAAACTAGGTC	1	2	11	AD2	-	.
chr16	50151879	50151908	chr16:50151879-50151908	0	AGACCAGCCTGGGCAGCGCAGAGCAACTTC	1	2	10	AB3	-	.
chr16	50152168	50152195	chr16:50152168-50152195	0	GGACTTGTTCTGGACGTTGGACCAACCT	1	2	8	AB1	1.0	.
chr16	50158715	50158735	chr16:50158715-50158735	0	TGACTTGTTCAAAACAATGTT	1	3	1	ACD2	-	.
chr16	50161378	50161405	chr16:50161378-50161405	0	GGACAATTTTAAGTCTTAAAACAATCTT	1	2	8	AA2	-	.
chr16	50165889	50165914	chr16:50165889-50165914	0	GTACAAGTTTTTATGTGAACGTGTTT	1	2	6	BD2	-	.
chr16	50166479	50166511	chr16:50166479-50166511	0	AAAAATGTTGAATATCTTTACATGAGCTTGTTG	1	3	13	ACC1	-	.
chr16	50167065	50167085	chr16:50167065-50167085	8	AGGCATGTCGCTAGCATGCCC	3	2	1	CC	-	.
chr16	50167319	50167341	chr16:50167319-50167341	3	GAGCTTGTTCTAAATGCTAGACC	1	2	3	DD1	1.0	dELS
chr16	50168842	50168864	chr16:50168842-50168864	0	CAACATGTTGGCCAGGCTGGTCT	1	3	3	BCC1	-	.
chr16	50169122	50169153	chr16:50169122-50169153	0	AAGTTTGCTCAAATCAAAATCCAAACAAGATT	1	2	12	AD3	-	.
chr16	50170863	50170885	chr16:50170863-50170885	0	CACCATGTTGGCTAGGCTAGTCT	1	3	3	CCD1	-	.
chr16	50177426	50177454	chr16:50177426-50177454	0	GAGATTGTCTTTTCTTCTTGGGTAAGTTT	1	2	9	AA2	-	.
chr16	50182635	50182664	chr16:50182635-50182664	0	GAACATGCCAAGGTTTACTTAAGCATTCTC	1	2	10	AC2	1.0	.
chr16	50185099	50185120	chr16:50185099-50185120	0	TGACTAGCAAAGAAGCAAGCTC	1	3	2	CCD2	-	.
chr16	50185459	50185478	chr16:50185459-50185478	0	AGGAAAGTTCAAGCTGGTCT	3	2	0	AB3	1.0	.
chr16	50187382	50187404	chr16:50187382-50187404	0	AGACCAGCCTGGCCAACATGCCG	1	3	3	BCC1	1.0	.
chr16	50188625	50188654	chr16:50188625-50188654	0	CGACATGTCTCAATATTATGAAACATTGCT	1	3	10	ACD2	1.0	.
chr16	50188898	50188930	chr16:50188898-50188930	0	TGACATTTCTGGTTTGGCAGGCAGAGCTTGTTC	1	2	13	AC1	-	.
chr16	50189924	50189952	chr16:50189924-50189952	0	AAATTAGCCTGGCGTAGTGGTGCATGCCT	1	2	9	AD2	-	.
chr16	50192283	50192304	chr16:50192283-50192304	0	CAACAAGTTGTCAAGCAAGTAT	1	3	2	CCD1	-	.
chr16	50193683	50193702	chr16:50193683-50193702	0	ACAAAAGCCTGGGCATGTTG	3	3	0	ACD1	-	dELS
chr16	50194558	50194585	chr16:50194558-50194585	0	GAATTTGCTTTGAGACAGGGTCTTGCTC	1	2	8	AD2	-	dELS
chr16	50195074	50195093	chr16:50195074-50195093	0	TAGACTGCCCAGGCTTGTTT	1	3	0	ABC1	-	.
chr16	50200165	50200184	chr16:50200165-50200184	0	AGACTAGCCTGGGCAACATA	2	3	0	ACD2	-	.
chr16	50204476	50204504	chr16:50204476-50204504	0	GGACTTGTTTAGTTCGAGGTGACATCTTT	1	2	9	AC1	-	.
chr16	50206382	50206410	chr16:50206382-50206410	0	GGGCATGTCCTGTTATTGACAGTTTGTTT	1	2	9	AC1	-	.
chr16	50207772	50207793	chr16:50207772-50207793	0	AAGCAAGCCTACAAAATTCCTC	1	2	2	AA1	-	dELS
chr16	50208281	50208303	chr16:50208281-50208303	0	AGGGTAGTCTTCAGAGCCTGTCT	1	2	3	AB2	-	.
chr16	50208663	50208685	chr16:50208663-50208685	0	GATCATGTTTTATGAGCCAGTTT	1	2	3	BD2	-	.
chr16	50209966	50209994	chr16:50209966-50209994	0	GAAGTTGCCATGCAGTTGCAGACATGCTC	1	2	9	AC1	1.0	dELS,CTCF-bound
chr16	50210707	50210733	chr16:50210707-50210733	0	GAGCCTGCCCTCTGCTGGGGCCTGCTT	1	2	7	BB2	-	dELS,CTCF-bound
chr16	50210973	50211003	chr16:50210973-50211003	0	GGGTCAGTCCCTACTGCCAGGAAACTTGCCT	1	2	11	AB4	-	.
chr16	50211057	50211078	chr16:50211057-50211078	0	AGGCCAGCCCGTATGCTTGTTT	1	2	2	BD2	-	.
chr16	50215166	50215195	chr16:50215166-50215195	0	ATACTTGCTCTCTAAGAATTGAAATTGTTT	1	2	10	AD2	2.0	.
chr16	50216023	50216043	chr16:50216023-50216043	0	AAACAAGTTTCCAACTTCTTC	1	2	1	AC1	-	.
chr16	50218157	50218181	chr16:50218157-50218181	0	GAGAAAGCTTTTGAAGAAATTGTCT	1	2	5	AA2	-	.
chr16	50219957	50219984	chr16:50219957-50219984	0	AGGCTTGCCCACCACACCTGGCTAACTT	1	2	8	AC1	1.0	.
chr16	50230668	50230693	chr16:50230668-50230693	0	AAACTTTTTTAAACATTGGCTTGTTT	1	2	6	AC2	-	.
chr16	50231251	50231275	chr16:50231251-50231275	0	GAGCTTTTGTTTTTGAAACTAGTTT	1	2	5	AD1	-	.
chr16	50234158	50234185	chr16:50234158-50234185	0	AAACAAGTTGCTCAGGCCGGGCATGGTG	1	3	8	CCD1	-	.
chr16	50234376	50234406	chr16:50234376-50234406	0	GTACTTGCCTCTTAGAGGTTAGGCCATGCCT	1	2	11	DD2	-	.
chr16	50234681	50234703	chr16:50234681-50234703	0	AAGCTTGTTTGTTAGACGTGTCA	1	2	3	BC1	1.0	.
chr16	50235431	50235453	chr16:50235431-50235453	0	AAGCTGGATCTCTAAGCTAGTTC	1	2	3	BD1	-	.
chr16	50235882	50235902	chr16:50235882-50235902	0	AAGATAGTCCCAAACTGGCTT	1	2	1	AB3	-	dELS,CTCF-bound
chr16	50237352	50237374	chr16:50237352-50237374	0	TGACTTGCTTTGAAAACTGTTTC	1	3	3	ABC2	-	.
chr16	50238147	50238169	chr16:50238147-50238169	0	AGACTAGCCTGGCCAACATGGTG	1	3	3	CCD1	-	.
chr16	50239861	50239888	chr16:50239861-50239888	0	GGTCTTGCTCTGTTGCCCAGGCTAGACT	1	2	8	DD3	-	.
chr16	50240758	50240778	chr16:50240758-50240778	0	TGAGAAGTCTAAAGCTAGTTG	1	3	1	ACC1	2.0	dELS
chr16	50244357	50244378	chr16:50244357-50244378	0	AGACTTGCTCATAGATTTGCGT	1	2	2	AD1	-	dELS
chr16	50245393	50245416	chr16:50245393-50245416	0	AGAAATGCCCTCGTAGACTTGATT	1	2	4	AD3	-	.
chr16	50247579	50247598	chr16:50247579-50247598	0	TATGTTGTCCAGGCTAGTCT	2	3	0	ACD1	-	.
chr16	50249409	50249437	chr16:50249409-50249437	0	CAGCTTGCTCTGGGCGACAGAGCAAGACT	1	2	9	CD	2.0	.
chr16	50250616	50250636	chr16:50250616-50250636	0	AAACAATTTTAAAACAAATTT	1	2	1	AA2	-	.
chr16	50251034	50251053	chr16:50251034-50251053	0	AGACTAGCTTGAGCAACATA	2	3	0	ACD2	-	.
chr16	50255085	50255104	chr16:50255085-50255104	0	AAGCTAGCCTGGGCAACATA	2	3	0	ACD2	-	.
chr16	50255688	50255710	chr16:50255688-50255710	0	CAACATGCTGCCCAGGCTGGTCT	1	3	3	BCC1	1.0	.
chr16	50257884	50257912	chr16:50257884-50257912	0	AGGCATGCACCACCACACCAGGCTAATTT	1	2	9	AD2	-	.
chr16	50258387	50258413	chr16:50258387-50258413	0	GAGCTTCCTATAATGTGTAGCATGCTC	1	3	7	ACC2	-	.
chr16	50261483	50261504	chr16:50261483-50261504	0	AGGCAAGCCATGGAAGTTGTTT	1	2	2	AC2	-	.
chr16	50262992	50263017	chr16:50262992-50263017	0	TAGCCTGTCCCTATGGAAGCTTGTCC	1	2	6	BC3	-	.
chr16	50265190	50265217	chr16:50265190-50265217	0	TGACTTTCTCCTAGTCAGTGGCTTGTCT	1	3	8	ACC2	2.0	.
chr16	50267683	50267711	chr16:50267683-50267711	0	GGACATGTTTAAAATCTAAGTATTTGTCT	2	2	9	AD1	-	.
chr16	50272646	50272668	chr16:50272646-50272668	0	GGGCCAGTCTTGTGGGCTTGTCT	1	1	3	B1	1.0	.
chr16	50273245	50273266	chr16:50273245-50273266	0	AGAGAGGTTCAGGAACATGCCC	2	2	2	AB1	-	.
chr16	50275550	50275575	chr16:50275550-50275575	0	AGGCTTCTTTCCTGCAGGACTTGTCA	1	2	6	AC2	-	dELS
chr16	50276045	50276067	chr16:50276045-50276067	0	CAGCAAGCCTGGAAGGCTTGGGC	1	3	3	CDD3	-	dELS,CTCF-bound
chr16	50278085	50278106	chr16:50278085-50278106	0	AGGCTGGTTTACAGGCATGATC	1	2	2	BD2	1.0	dELS
chr16	50278181	50278209	chr16:50278181-50278209	0	AAGCATGCACCTCCACACCTGGCTAGTTT	1	2	9	CD	-	dELS
chr16	50280632	50280664	chr16:50280632-50280664	0	GAACAACTTTCTACCCATCCCTAGAAGTAGCTC	1	2	13	AA2	-	.
chr16	50280844	50280872	chr16:50280844-50280872	0	AGACTTGTTTAGGGTCACAGAGCAGGTTG	1	2	9	BC3	1.0	.
chr16	50281137	50281163	chr16:50281137-50281163	0	GGGCTTCCTCTGACACTAAGCGTGCCT	1	2	7	AB2	1.0	dELS
chr16	50284145	50284166	chr16:50284145-50284166	0	GAGCTGGCCTGGGGACATGCCA	2	2	2	BC2	2.0	dELS
chr16	50284239	50284261	chr16:50284239-50284261	0	CGGCTTGTTCCAGGAGCTGGCCA	1	3	3	BCC1	-	dELS
chr16	50284691	50284712	chr16:50284691-50284712	0	CGGGATGTCAGTGGGCAAGCCT	2	3	2	ACC1	1.0	dELS,CTCF-bound
chr16	50286192	50286211	chr16:50286192-50286211	0	AGACTAGCCTGGGCAACATG	2	3	0	ACD2	1.0	.
chr16	50288815	50288843	chr16:50288815-50288843	0	AGACAAGTTTCTAATTTAAAAAAATTTTT	2	2	9	AA1	1.0	.
chr16	50288939	50288958	chr16:50288939-50288958	0	AAGCATGCACGACCATGCCC	3	2	0	DD2	-	.
chr16	50289014	50289037	chr16:50289014-50289037	0	TAACTTGTCCAGATAAACTACTCT	1	2	4	AC2	-	.
chr16	50296709	50296730	chr16:50296709-50296730	0	GAACTTGATGGGAGGCAAGTTA	1	3	2	CCD2	-	.
chr16	50300984	50301010	chr16:50300984-50301010	0	AAGCTGGCCTGGGGCCCAGGCCTGCCT	1	2	7	BB2	2.0	.
chr16	50301565	50301587	chr16:50301565-50301587	0	AGACACACTTTCAAAACAAGCTT	1	2	3	AB1	1.0	dELS,CTCF-bound
chr16	50301816	50301835	chr16:50301816-50301835	0	AGGCTTGCTCAAGAATGTCG	3	2	0	AC1	1.0	dELS,CTCF-bound
chr16	50306362	50306393	chr16:50306362-50306393	0	AAACTGGCTCTCAGAGGCTTCAGAGCCTGTCC	1	2	12	BB2	2.0	dELS
chr16	50308547	50308579	chr16:50308547-50308579	0	GGACAATTTCCTGAGTGCCCTGGAGGCTTCTCC	1	2	13	AA2	-	.
chr16	50314526	50314552	chr16:50314526-50314552	0	TGACAAGCTCAGCAGTTGGACAATTAT	1	3	7	ACD2	2.0	.
chr16	50315555	50315575	chr16:50315555-50315575	0	AAGCAAGCCCAGGAGAAGACT	1	2	1	AD1	1.0	dELS
chr16	50316992	50317022	chr16:50316992-50317022	0	AGACTTGTTGGGGTCCTGGGATGAGTTGCCC	1	3	11	ACC2	-	.
chr16	50317695	50317721	chr16:50317695-50317721	0	AGGTATTTTCTTTTTATGAACTTGTTT	2	2	7	AA1	-	.
chr16	50329328	50329349	chr16:50329328-50329349	0	TGGCTTGCTTAAAGGCATGTAT	2	2	2	CD	-	.
chr16	50329467	50329487	chr16:50329467-50329487	0	GAACATGTGGTGAGCTAGTCA	1	3	1	CCD2	-	.
chr16	50330797	50330817	chr16:50330797-50330817	0	AAACTAGTTTCAAAATTCTCT	1	2	1	AA1	2.0	.
chr16	50333667	50333688	chr16:50333667-50333688	0	AAACTTATCTTCAAGCATATCT	1	2	2	AA2	-	.
chr16	50335453	50335482	chr16:50335453-50335482	0	AGTCTTGTTTCTATTCTGTGAAACATGTGC	1	2	10	DD3	-	dELS
chr16	50336604	50336636	chr16:50336604-50336636	0	AAGCAATCTTATTTGATTTTTAAAAACACGTTT	1	2	13	AB2	2.0	.
chr16	50336812	50336839	chr16:50336812-50336839	0	AAACAAGTCCCAGGAAAGAGTGAAGTTT	1	2	8	AD1	-	.
chr16	50343109	50343139	chr16:50343109-50343139	0	AAACTTCTCTTTAGTATTTCTGGACAAGCCA	1	2	11	AC2	-	.
chr16	50344459	50344487	chr16:50344459-50344487	0	AAACTTCTCTGAGCTCAAGGAAGATGTTT	1	2	9	AA2	2.0	.
chr16	50348551	50348583	chr16:50348551-50348583	0	AAACAAATCTACAAGAAAAAATCAAACAACCCC	1	2	13	AA2	-	.
chr16	50350586	50350614	chr16:50350586-50350614	0	AGGCTTGCATTTCTGGTCCATGCATGTCT	1	2	9	DD2	1.0	.
chr16	50352978	50353006	chr16:50352978-50353006	0	GGACAAGTAGTGAAGTAATGAACAAGTTA	1	3	9	CCD2	-	.
chr16	50354821	50354842	chr16:50354821-50354842	0	AGGCTTCTCAGGAGGCAAGTCT	1	2	2	AC1	-	.
chr16	50356058	50356077	chr16:50356058-50356077	0	GAACTAGCTCAAGCTCCCTA	1	3	0	ABC2	1.0	.
chr16	50358681	50358702	chr16:50358681-50358702	0	GGGTATGTTTCTGAACTACCCC	1	2	2	AA2	-	.
chr16	50359636	50359656	chr16:50359636-50359656	0	AAACATGTTTACAACTAATTG	2	3	1	ACC1	-	.
chr16	50364177	50364207	chr16:50364177-50364207	0	AAAAATGTTTTGAAAGGAAAAGGACATCCTT	1	2	11	AA2	-	.
chr16	50367784	50367803	chr16:50367784-50367803	0	AGGCTTTCTTGAGCATGACT	3	2	0	AD2	-	.
chr16	50368269	50368291	chr16:50368269-50368291	0	GGACCAGCTTCAAGGGCTTCTCT	1	2	3	AB3	-	.
chr16	50375370	50375397	chr16:50375370-50375397	0	AGACTGGCTGTGAAACCTGGACATGTCT	1	2	8	BC1	1.0	.
chr16	50375499	50375519	chr16:50375499-50375519	0	AGGATTGCTCAAGACTGGCTT	1	2	1	AB3	-	.
chr16	50379427	50379457	chr16:50379427-50379457	0	TGGCCTGCTCCTCAGAGAGGCAAACATGCCC	1	2	11	BC3	-	.
chr16	50380266	50380285	chr16:50380266-50380285	0	GATCAAGCCCAAGCTTTTTT	2	2	0	AD3	-	.
chr16	50380522	50380550	chr16:50380522-50380550	0	AGGCAACCCTAAACTGCTCCAACAAGTCC	1	2	9	AC2	-	.
chr16	50390253	50390283	chr16:50390253-50390283	0	AGTCCTGTCCCTTCTGCAGGAAGGCAAGCTG	1	3	11	BCD1	-	.
chr16	50397452	50397474	chr16:50397452-50397474	0	GTGCATGCCCTTAAAACAAGTCC	2	1	3	D1	-	dELS,CTCF-bound
chr16	50398387	50398410	chr16:50398387-50398410	0	GAGCTTGTTTACCAACACATGACT	1	2	4	DD1	-	.
chr16	50398808	50398827	chr16:50398808-50398827	0	GGGCTTGTCTGGGGTAGTTA	2	2	0	AC1	-	.
chr16	50403322	50403349	chr16:50403322-50403349	0	GACCTTGCTCTCTTCAAAAAGCAAGTTG	1	2	8	CD	-	.
chr16	50403677	50403705	chr16:50403677-50403705	0	CAGCCAGCCCATGGTGCCCTGGCATGCCT	1	3	9	BCC1	-	dELS,CTCF-bound
chr16	50406058	50406085	chr16:50406058-50406085	0	GGACTTCTTTACTTCTGTATGCAAGTTC	1	2	8	AD2	-	.
chr16	50407029	50407051	chr16:50407029-50407051	0	TGACATGTCTAGTGGGCTTTCCC	1	2	3	AC2	-	.
chr16	50407274	50407297	chr16:50407274-50407297	0	TAACTTGTTCAAGGGGACATAACC	1	3	4	ACD2	1.0	.
chr16	50407726	50407758	chr16:50407726-50407758	0	GACCAAGTCTGGCTCACAACATCAGACATTTCT	1	2	13	AD3	-	.
chr16	50408761	50408785	chr16:50408761-50408785	0	GAACATGTTCATTTTGACCATATTC	2	2	5	AD1	-	.
chr16	50409912	50409943	chr16:50409912-50409943	0	AAGCTTTCTTACCAACGATGTTGAACATGTTT	1	1	12	A2	-	.
chr16	50410125	50410147	chr16:50410125-50410147	0	AGACAAGATTAAGAGGATTGTTC	1	2	3	AD2	-	.
chr16	50418174	50418199	chr16:50418174-50418199	0	GAGCTTTTTTCACTAAAAGGTTGTTT	1	2	6	AA2	1.0	.
chr16	50421472	50421498	chr16:50421472-50421498	0	CAACTTGTTTCTTCATTAAGCGTGCCC	1	2	7	BC2	2.0	.
chr16	50422073	50422103	chr16:50422073-50422103	0	GGACATGACTAATGTTCATTCAAATTTGCTT	1	2	11	AD2	-	.
chr16	50422442	50422471	chr16:50422442-50422471	0	TGGCAAACCACAGAGGTGTTGGGCTTGTCT	1	3	10	ACC2	1.0	.
chr16	50423163	50423191	chr16:50423163-50423191	0	TGTCTTGTCTGTGGCCTCCAGACTAGCTG	1	3	9	CCD1	-	.
chr16	50423945	50423971	chr16:50423945-50423971	0	AGGCTTTTTCCCGGCTCGATCTTGCCT	1	2	7	AD2	1.0	.
chr16	50432251	50432283	chr16:50432251-50432283	0	CAACATGCTGTTCTCTTGGTAGTGAGTAAGTCT	1	3	13	ACC2	-	.
chr16	50433533	50433562	chr16:50433533-50433562	0	CAACAAGTTTCATAAGGTGAAGAATTGCTC	1	2	10	AC2	1.0	.
chr16	50440879	50440898	chr16:50440879-50440898	0	AAGAAAGCCTGAGCTAGCCA	2	2	0	AC2	1.0	.
chr16	50441902	50441929	chr16:50441902-50441929	0	CGACCTGCCTGGGAAGAGGAGCTAGCCA	1	3	8	BCC1	1.0	.
chr16	50442573	50442601	chr16:50442573-50442601	0	GAACAAGCCCAACAGGCCCAAGCAAGACT	1	1	9	D1	-	.
chr16	50442725	50442751	chr16:50442725-50442751	0	GAGCTGGTTTTGGTGTCAGACATACCT	1	2	7	AB2	-	.
chr16	50442799	50442829	chr16:50442799-50442829	0	GGGCAAATTCTCAACCTTTCTGTACTTGTTT	1	2	11	AD2	-	.
chr16	50443843	50443863	chr16:50443843-50443863	0	CAGCATGTCAAAGAGATGTCT	1	3	1	ACC2	1.0	.
chr16	50449322	50449352	chr16:50449322-50449352	0	AGACATTTCCATTCTAGTGGGGGACAAGACT	1	2	11	AD2	-	.
chr16	50451143	50451162	chr16:50451143-50451162	0	TATGTTGCCCAGGCTAGTCT	2	3	0	ACD1	1.0	.
chr16	50453430	50453451	chr16:50453430-50453451	0	AGAGAAGTCAAAGAACTAGTCC	1	2	2	AC1	1.0	.
chr16	50454604	50454624	chr16:50454604-50454624	0	AGGCATGCCCCAAACACGCTG	2	2	1	BC3	2.0	.
chr16	50457538	50457562	chr16:50457538-50457562	0	GGGAATCCCCACCCCAGGCTTGTCC	2	2	5	AA1	1.0	dELS
chr16	50458597	50458619	chr16:50458597-50458619	0	AGACTTTACTTATGGACTTGCCC	1	2	3	AD1	-	.
chr16	50459410	50459429	chr16:50459410-50459429	0	TAGCATGTCAAAGCAATTTT	4	3	0	ACC1	-	.
chr16	50460111	50460130	chr16:50460111-50460130	0	GAGCAAGTATAGACTTTTCC	2	2	0	AD2	1.0	.
chr16	50460469	50460489	chr16:50460469-50460489	0	GGGCAGTTTTCAAACTTGCTC	1	2	1	AB1	-	.
chr16	50464045	50464069	chr16:50464045-50464069	0	GAACAAGTTGGGCACTAAAAAGTTC	1	3	5	ACC2	-	.
chr16	50465331	50465357	chr16:50465331-50465357	0	GAGAAAGCTCGACATGAAATCAAGCTC	1	2	7	AD2	1.0	.
chr16	50466345	50466365	chr16:50466345-50466365	0	CAGCAAGCCCCAAGCATGCAG	2	3	1	CCD1	-	.
chr16	50470957	50470987	chr16:50470957-50470987	0	TAGAAAGTTTAAAAATAGGCAAAACTAGTCA	1	3	11	ACC1	-	.
chr16	50471088	50471112	chr16:50471088-50471112	0	GGATATGTATTACCTGGGCATGTTC	2	2	5	AD1	-	.
chr16	50471303	50471326	chr16:50471303-50471326	0	AGATTAGTTTGGAAAGATTTGCCT	1	2	4	AA2	2.0	.
chr16	50472297	50472320	chr16:50472297-50472320	0	AATCATGCCTATGTAAGAAAGCCT	1	2	4	AD2	-	.
chr16	50476385	50476417	chr16:50476385-50476417	0	TAACTTGCCTGAGATCACATACAGAGGATGTCA	1	3	13	ACC2	-	.
chr16	50477061	50477086	chr16:50477061-50477086	0	GGAAGAGCCCAAATCTGGGCTTGTCT	1	2	6	AB4	1.0	.
chr16	50477934	50477959	chr16:50477934-50477959	0	AAACATGTGCTCATGTAAACTATTTT	1	2	6	AD2	-	.
chr16	50480662	50480689	chr16:50480662-50480689	0	GAACACGTTTGTGAAGCCAAACGTGTCT	1	2	8	BB2	1.0	.
chr16	50480936	50480958	chr16:50480936-50480958	0	CACCATGTTGGCCAGGCTTGTCT	1	3	3	CCD1	-	.
chr16	50483027	50483048	chr16:50483027-50483048	0	GGCCCAGCCCTTGGGCTTGTTT	1	2	2	BD4	2.0	.
chr16	50487436	50487459	chr16:50487436-50487459	0	AAACAAGACTAGAGAAGCATTTCC	1	2	4	AD2	-	.
chr16	50488003	50488027	chr16:50488003-50488027	0	AGAATAGCATGGAAAAGACTTGCCT	1	2	5	AD1	-	.
chr16	50490706	50490737	chr16:50490706-50490737	0	GAACAAGCCTCTTCCTTCCTAGAGCCTCGTCT	1	2	12	BD1	3.0	.
chr16	50493815	50493845	chr16:50493815-50493845	0	GGGAATGTCTTCACCTTAACTGAGCATCTTT	1	2	11	AA2	1.0	.
chr16	50494279	50494298	chr16:50494279-50494298	0	GAACATGCCCAATGTTGTCT	3	2	0	AD1	-	.
chr16	50494458	50494486	chr16:50494458-50494486	0	ATACATGTTTACCCATGATACACAAGCTT	1	2	9	DD2	1.0	.
chr16	50495337	50495367	chr16:50495337-50495367	0	GGGCTTGTCTCCACCTCACTTCGACTTTCTC	1	2	11	AC1	-	.
chr16	50495707	50495731	chr16:50495707-50495731	0	TGACTTGCTTCATAAAAGCAATTCC	1	2	5	AC2	-	.
chr16	50497218	50497243	chr16:50497218-50497243	0	TGGCTAGCCTGTGACATAACTTCTCT	1	3	6	ACC1	1.0	.
chr16	50497349	50497370	chr16:50497349-50497370	0	TGACAAGCCCCAGGACTGGCCT	1	2	2	BC2	1.0	.
chr16	50498069	50498099	chr16:50498069-50498099	0	AAACATGTTTATATATGTGAAGGGCTTATAA	1	3	11	ACD2	-	.
chr16	50499395	50499427	chr16:50499395-50499427	0	AAGCAAGGCTGTGCTGCAGTAGCAAGCATCCCT	1	2	13	AD2	3.0	.
chr16	50499646	50499665	chr16:50499646-50499665	0	TAACTAGCCAAGACTAGCCC	4	2	0	CC	-	.
chr16	50500024	50500049	chr16:50500024-50500049	0	AGGCAAGTGTCAGAACAGGCTGGCTT	1	2	6	BD2	-	.
chr16	50503724	50503746	chr16:50503724-50503746	0	AGGCCAGTCTACGGGGCTCGTCC	1	2	3	BB2	2.0	.
chr16	50503824	50503851	chr16:50503824-50503851	0	AGAAATGCCTCCACCTCTGGCCATGCCC	1	2	8	AD2	1.0	.
chr16	50510094	50510115	chr16:50510094-50510115	0	GATGTTGTCCCAAGACAAGCTC	1	2	2	AD4	-	.
chr16	50515252	50515271	chr16:50515252-50515271	0	AGGTTTGTTAAGACTTGTTT	2	2	0	AC1	1.0	.
chr16	50516864	50516885	chr16:50516864-50516885	0	AAGTATGTTTTTAAATAAGCTT	1	2	2	AA2	2.0	.
chr16	50517024	50517045	chr16:50517024-50517045	0	TGACCTGTCTTTGAGCTTGCTG	1	3	2	BCC1	1.0	.
chr16	50517692	50517723	chr16:50517692-50517723	0	GGGCTAGGTCCTGTATCTACAGGGGCTGGCCT	1	2	12	BD2	3.0	.
chr16	50517822	50517846	chr16:50517822-50517846	0	AGGCTGGGTCCACAAGGGCTTGCCT	1	2	5	BD1	-	.
chr16	50517863	50517889	chr16:50517863-50517889	0	GGGCCAGCTTGGTGCTGGGGCAGGCCT	1	2	7	BB2	-	.
chr16	50525947	50525973	chr16:50525947-50525973	0	AGTCAAGTTGACACACAAAACTTGCCA	1	3	7	CCD1	1.0	.
chr16	50526483	50526505	chr16:50526483-50526505	0	AGACTTGCCTGGGGAGGCTGCTC	1	2	3	AB1	-	.
chr16	50530043	50530064	chr16:50530043-50530064	0	GGGCAAGTTACTCAACTTCTCT	1	3	2	ACC1	-	.
chr16	50533370	50533398	chr16:50533370-50533398	0	GGGCTTGACTGGGCTTGGTAGGGTAGTTC	1	2	9	AD2	1.0	.
chr16	50534617	50534638	chr16:50534617-50534638	0	TAACTTGTTCCTCGGATTGTTC	1	3	2	ACC2	-	.
chr16	50534705	50534736	chr16:50534705-50534736	0	GGGCTTGGTTCCGGACATGGCGGGACTGGCTC	1	2	12	BD2	-	.
chr16	50534886	50534915	chr16:50534886-50534915	0	AAGCTAGTCCATAAAATATGAGACTCGCTA	1	2	10	BC3	1.0	.
chr16	50535343	50535369	chr16:50535343-50535369	0	AAGTTTCCCTTCTTCTCGGACTAGTTT	1	2	7	AA1	-	.
chr16	50537622	50537647	chr16:50537622-50537647	0	GGGCATGGCCCCTTCTGAGCATGTTT	1	1	6	D2	-	.
chr16	50537836	50537867	chr16:50537836-50537867	0	GAGATTCCTCCCCAGTTGTTTCAGGCATGTTC	2	2	12	AA1	1.0	.
chr16	50540590	50540616	chr16:50540590-50540616	0	AGACCAGCTCCACCCGCAGGCTTCCTC	1	2	7	AB3	-	dELS,CTCF-bound
chr16	50542782	50542804	chr16:50542782-50542804	0	AAGCATGTTCCATGAACTTGTTT	2	0	3	0	-	.
chr16	50542905	50542933	chr16:50542905-50542933	0	TGACAAGTCCTGCAGGAAAAAACTTGTCT	1	1	9	C1	-	.
chr16	50543704	50543723	chr16:50543704-50543723	0	AAACTTGCTCAAACATCCTG	4	2	0	AC3	-	.
chr16	50544889	50544913	chr16:50544889-50544913	0	GGACAAGCTTTGGAGCAGCTAACTT	1	2	5	AC1	-	.
chr16	50546248	50546276	chr16:50546248-50546276	0	GGACAACCTGATGTAGTGAAAACAAGCCT	1	2	9	AC1	-	.
chr16	50551930	50551950	chr16:50551930-50551950	0	GGGCAACCCTCAGGCTAGTTC	1	1	1	A2	-	.
chr16	50552083	50552104	chr16:50552083-50552104	0	AGGCCTGTTTTGGGGCTAGTCT	2	1	2	B1	1.0	.
chr16	50556211	50556230	chr16:50556211-50556230	0	AGGCAAGCCTGAGCAGCTCC	3	2	0	AB4	-	.
chr16	50561422	50561447	chr16:50561422-50561447	0	TGACTTGATCACTTTGTGACTTGCTT	1	3	6	CCD2	1.0	dELS
chr16	50561464	50561491	chr16:50561464-50561491	0	GACCAAGCCTGGGAGGGTCAACTTGTCT	1	2	8	CD	3.0	dELS
chr16	50563653	50563681	chr16:50563653-50563681	0	GGGCAAGCCCTGGATGCATGGAGAAGACC	1	2	9	AD1	-	.
chr16	50564955	50564979	chr16:50564955-50564979	0	AGCCATGCTCTGTTTGTGCATGCTT	1	2	5	DD2	1.0	.
chr16	50567499	50567528	chr16:50567499-50567528	0	GGGCTTCTCTAGGTGTCTTGGAGTTAGTTT	1	2	10	AA2	-	.
chr16	50567849	50567873	chr16:50567849-50567873	0	GGGCCTGTCTCGGGTAGACATGACT	2	2	5	BD3	1.0	.
chr16	50567878	50567899	chr16:50567878-50567899	0	GAGCTTGTCATAAAACTGGCCT	1	2	2	BC2	-	.
chr16	50572398	50572430	chr16:50572398-50572430	0	GAAAGTGCTTTGCTGTGTGCTTTGGACAAGTTC	1	2	13	AB4	1.0	.
chr16	50572765	50572797	chr16:50572765-50572797	0	GAGCTTGTCCCTGAGTCCGACAGAGACAGATCC	1	2	13	AB4	1.0	.
chr16	50573346	50573376	chr16:50573346-50573376	0	GAAGTTGCCCTGTGGGCAGGTGGACATTCCC	1	2	11	AA2	1.0	.
chr16	50575196	50575216	chr16:50575196-50575216	0	AAACTTGCTCAGATCAAGTTC	1	1	1	D2	-	.
chr16	50577443	50577473	chr16:50577443-50577473	0	AGACATGTCTATAATCTGCCCAAGTTTCCTC	2	2	11	AA1	1.0	.
chr16	50581380	50581402	chr16:50581380-50581402	0	GGACCAGTTTCCCAAGCTTCTCT	1	2	3	AB3	-	.
chr16	50582806	50582828	chr16:50582806-50582828	0	AGACTAGCCTGGCCAACATGGTG	1	3	3	CCD1	-	.
chr16	50584100	50584129	chr16:50584100-50584129	0	GGGCTGGGTTGATCTGGGCTGGGCTTGCTC	1	2	10	BD1	1.0	.
chr16	50585103	50585128	chr16:50585103-50585128	0	AAACTTGTTCTTTCATGGGATTTCCT	1	2	6	AA1	-	.
chr16	50587598	50587624	chr16:50587598-50587624	0	AGAGATGCTTTACCTCTGGACTTCCCT	1	2	7	AA2	-	.
chr16	50588349	50588376	chr16:50588349-50588376	0	CAGCTTGTCTGCCCTTGCAAATAAGCCC	1	2	8	AC2	-	dELS
chr16	50590008	50590040	chr16:50590008-50590040	0	AGGCTAATTTTTAAATTTTTTGTAGACAGGTCT	1	2	13	AB2	-	.
chr16	50593515	50593535	chr16:50593515-50593535	0	GAAGATGTCCTGGGGTTGCCT	1	2	1	AA2	-	.
chr16	50594082	50594102	chr16:50594082-50594102	0	CAAGGTGCTTAGAACAAGCTT	1	3	1	ABC1	-	dELS,CTCF-bound
chr16	50595528	50595557	chr16:50595528-50595557	0	GGGCATGTCCTGAGAGCCCTGGCCTTCCTC	2	2	10	AD1	-	.
chr16	50598075	50598098	chr16:50598075-50598098	0	TGACAAGTTTCTTAGAGCTATTTT	1	2	4	AC2	2.0	.
chr16	50601221	50601250	chr16:50601221-50601250	0	AAGCTTGCCTGGGAATCCTGGATTTAGCTT	1	2	10	AD1	-	.
chr16	50603332	50603352	chr16:50603332-50603352	0	GAGCTTGCTCTCAGCAAGGCC	1	2	1	CD	-	dELS,CTCF-bound
chr16	50604341	50604373	chr16:50604341-50604373	0	AAACAAGTGTTCTGGGCAGGATGGGGCATGTTT	1	1	13	D2	4.0	.
chr16	50604402	50604423	chr16:50604402-50604423	0	TGGCGAGTCTCTCGGCTTGTCC	1	3	2	BCC1	1.0	.
chr16	50608001	50608025	chr16:50608001-50608025	0	AGGCTGGTTTCCGGAAGGCATGTGT	1	2	5	BD2	2.0	.
chr16	50609673	50609698	chr16:50609673-50609698	0	TAACAAGCTCCCCAGGTGGCTTGCAT	1	3	6	CCD1	1.0	dELS,CTCF-bound
chr16	50614302	50614325	chr16:50614302-50614325	0	GATCTTGCCTAAAAAGGCCTGTTT	1	2	4	BD2	1.0	.
chr16	50615434	50615453	chr16:50615434-50615453	0	AGGGAAGCCTAACCTAGCCC	2	2	0	AD2	-	.
chr16	50616230	50616251	chr16:50616230-50616251	0	GAACTTGCCAGGTAACTAGGCT	1	3	2	CCD1	1.0	.
chr16	50619096	50619118	chr16:50619096-50619118	0	CGACAAGCCTGGCCAGCTTGCAT	1	3	3	CCD1	-	.
chr16	50620922	50620944	chr16:50620922-50620944	0	GAGCGTGCTCCCTGAAGATGCCT	1	2	3	AB2	1.0	.
chr16	50622575	50622604	chr16:50622575-50622604	0	TTAGTAGCTCTGAGACTTTGGGGCAAGTTC	1	3	10	ACD1	-	.
chr16	50624173	50624203	chr16:50624173-50624203	0	TGGCATGCCATGGAACAGAATGGTCTTGTTT	1	3	11	CCD2	-	.
chr16	50628465	50628492	chr16:50628465-50628492	0	GGGGTTGCTTCATAGAGAAAAAATGTCT	1	2	8	AA2	-	.
chr16	50628710	50628733	chr16:50628710-50628733	0	GGTCAAGTTCTCACAAATTAGTTT	1	2	4	AD2	-	.
chr16	50635370	50635402	chr16:50635370-50635402	0	GAGCTTGTTGATGTGGGTCACACGGGCATGTTC	2	1	13	C2	-	.
chr16	50635661	50635690	chr16:50635661-50635690	0	CAGCTTGGTGGCAGCTCAGGAAGCATGTCT	1	3	10	CCD2	-	dELS,CTCF-bound
chr16	50636356	50636383	chr16:50636356-50636383	0	GGACTTGCCCAACTTTAAAAACATTATT	1	2	8	AD4	-	.
chr16	50639929	50639957	chr16:50639929-50639957	0	AGGCCAGCTTTGGGGACTAGGGCTTGTTG	1	2	9	BC2	1.0	.
chr16	50642901	50642929	chr16:50642901-50642929	0	CGACTTGTGGTGTGAACTTGGACAAGCCC	1	3	9	CCD2	1.0	.
chr16	50644077	50644107	chr16:50644077-50644107	0	GAACATGTTGTCGGGCCACTCAGACTTTTCA	1	3	11	ACC1	1.0	.
chr16	50644166	50644193	chr16:50644166-50644193	0	AGACAAATTTTAGTGAATAGGCAATTTC	1	2	8	AA2	-	.
chr16	50646156	50646187	chr16:50646156-50646187	0	AGGCATGCTCTAGCAAAAAGAAAGGCAAATCC	2	1	12	A1	-	dELS
chr16	50647283	50647315	chr16:50647283-50647315	0	AGGGAAGTCTGTTGAGGAACTTGTAACATGTCA	1	3	13	ACC1	1.0	.
chr16	50648753	50648782	chr16:50648753-50648782	0	GGGAATCTCCTTTAAAAAGAGAGCTTGTTT	2	2	10	AA1	-	.
chr16	50652050	50652072	chr16:50652050-50652072	0	AAGCAAGTCACATGGCCAAGCTC	1	2	3	CD	-	DNase-H3K4me3
chr16	50652254	50652276	chr16:50652254-50652276	0	AAGCAAGTCACATGGCCAAGCCC	1	2	3	CD	-	.
chr16	50653478	50653498	chr16:50653478-50653498	0	GGGCCAGTTCCAGGGATGCCT	1	2	1	AB2	1.0	.
chr16	50653512	50653531	chr16:50653512-50653531	0	GGGCTAGTTCAGGCAGTCTT	3	2	0	AB4	-	.
chr16	50655727	50655756	chr16:50655727-50655756	0	GAGCTAGCTCTAGGGCCTTCAGGCATGGCT	2	1	10	D1	-	dELS
chr16	50657950	50657979	chr16:50657950-50657979	0	AAACATGATTTCTAGGCACCAGACTTGCTT	1	1	10	D2	-	.
chr16	50659885	50659907	chr16:50659885-50659907	0	GAGCATGCTCCTAGGACAACCCT	2	1	3	A1	3.0	.
chr16	50661037	50661068	chr16:50661037-50661068	0	AGACTTTTTTTTTTTGAGACAGGGTCTTGCTT	1	2	12	AD2	-	.
chr16	50664006	50664036	chr16:50664006-50664036	0	GGGCATCTTCCAACTCACTGAAGGCCTGTTC	1	2	11	AB2	1.0	.
chr16	50664671	50664696	chr16:50664671-50664696	0	GTACATGTCTTTTGGTGAGCATGCTT	2	1	6	D1	-	.
chr16	50666986	50667011	chr16:50666986-50667011	0	GATCCTGCTTGGTGTAAAGCTAGCCT	1	2	6	BD4	-	dELS,CTCF-bound
chr16	50667161	50667184	chr16:50667161-50667184	0	GGACCTGCCTTGCAAGGCTTCTCT	1	2	4	AB3	-	dELS,CTCF-bound
chr16	50667679	50667710	chr16:50667679-50667710	1	AACTTAGCCCTACCAGCAGGTGGAACTAGTTT	1	2	12	AD4	1.0	.
chr16	50669044	50669072	chr16:50669044-50669072	0	GAGCATGTCACTTTGACGTGGACATCTCG	1	3	9	ACC1	-	.
chr16	50669485	50669513	chr16:50669485-50669513	0	GGACCTGCCCCCATGAGCCAAACATCTCC	2	2	9	AB3	-	.
chr16	50669915	50669937	chr16:50669915-50669937	0	GGAGCTGCTTGCAGAGCTTGTTT	1	2	3	AB4	-	.
chr16	50672954	50672982	chr16:50672954-50672982	0	GGGCTTGTCCAAAGTCACCCAGCGAGTTA	1	3	9	BCC2	-	.
chr16	50674167	50674193	chr16:50674167-50674193	0	AAGCATGCCCTGAAAACGGGCGATCCT	2	2	7	AB1	1.0	.
chr16	50676951	50676971	chr16:50676951-50676971	0	GAACATGCCACTGGCTTCCCT	2	3	1	ACC1	-	dELS,CTCF-bound
chr16	50679557	50679589	chr16:50679557-50679589	0	GAGCATGCCGTCACGGGCACCTCTCGCTTGTCT	1	3	13	CCD2	4.0	pELS
chr16	50680794	50680815	chr16:50680794-50680815	0	GGGCTTGTCCAAGAGCAGGTTT	2	1	2	B1	-	pELS
chr16	50683177	50683200	chr16:50683177-50683200	0	GAGCATCTTTTCATGGGCTTATTT	1	2	4	AA2	-	.
chr16	50683550	50683571	chr16:50683550-50683571	0	CAACAAGCTCATAGGCTTGTGA	1	3	2	CCD1	-	dELS
chr16	50687077	50687097	chr16:50687077-50687097	0	TAACATGCTGAAACCTTGTCT	1	3	1	CCD2	-	.
chr16	50693007	50693037	chr16:50693007-50693037	0	AAGCATGTTTGTGGTGGGGGGAAGCAGGGCG	1	3	11	BCD2	1.0	.
chr16	50693162	50693194	chr16:50693162-50693194	0	AAACATGTTTGCGTGTGGGGGGGAAGCAGGGCG	1	3	13	BCD2	1.0	pELS
chr16	50696137	50696156	chr16:50696137-50696156	0	GAGCTTCCCTGGGCTTCCCC	1	2	0	AA2	1.0	.
chr16	50697046	50697065	chr16:50697046-50697065	0	AGAATTGCTTGGAATTGCCT	1	2	0	AA2	1.0	.
chr16	50697287	50697313	chr16:50697287-50697313	0	GAGCAAGTGTCCTCCTCGGACATTCTC	1	2	7	AD2	-	.
chr16	50697549	50697569	chr16:50697549-50697569	0	GGCCAAGCCCAGAGCTTATTC	1	2	1	AD3	-	.
chr16	50699452	50699477	chr16:50699452-50699477	0	GGAGAAGTCCCGCACTGACCTTGTTC	1	2	6	AD2	1.0	dELS
chr16	50701073	50701092	chr16:50701073-50701092	0	AAAGTAGTTTGAATAAGCTC	1	2	0	AA2	-	.
chr16	50702086	50702114	chr16:50702086-50702114	0	AGGCTAGCACCACCATACCAGGCTAATTT	1	2	9	AD2	-	.
chr16	50702829	50702855	chr16:50702829-50702855	0	AGGCCTGTTTTCCTCCAGAGCTTGTGC	1	2	7	BD3	-	dELS
chr16	50702896	50702919	chr16:50702896-50702919	0	AAACTTGCTCAGTTGGGCATAGCA	1	3	4	ACD2	-	dELS
chr16	50704078	50704104	chr16:50704078-50704104	0	ATATTAGTTCATGGTGAAGACAAGTCA	1	3	7	ACD1	1.0	.
chr16	50704127	50704146	chr16:50704127-50704146	0	AGGCTTGCCTGGACATCTAG	3	3	0	ACD2	-	.
chr16	50704950	50704977	chr16:50704950-50704977	0	AAACTTCTCTATGTTTTGGGAAATGTTC	1	2	8	AA2	-	.
chr16	50705458	50705480	chr16:50705458-50705480	0	GAGCATGCGGGTGAAACTTGTCT	1	2	3	CD	-	dELS
chr16	50708657	50708687	chr16:50708657-50708687	0	GTGCAAGCCTGGCACTCTTTAGGGCTTGTTC	1	1	11	D1	-	.
chr16	50711565	50711594	chr16:50711565-50711594	0	AGACTGGCTCTGTGGGGCCTGGGCATGTGC	1	2	10	BD2	-	.
chr16	50714032	50714055	chr16:50714032-50714055	0	AAACCTGTCTGTTGGAGCAATTTC	1	2	4	AB3	-	.
chr16	50716025	50716049	chr16:50716025-50716049	0	GGGCTTGCTCGGCAGGGACTAGCCT	2	0	5	0	-	.
chr16	50717153	50717178	chr16:50717153-50717178	0	GGACTAGCTCTGCTGAGGACTTCCTG	1	2	6	AC3	-	.
chr16	50720108	50720136	chr16:50720108-50720136	0	AGCCCAGCTCCAGTGGGGAGGACAAGCCA	1	3	9	BCD1	1.0	.
chr16	50722197	50722219	chr16:50722197-50722219	0	GAGCTAGCTTGCAGAAGAAGTGT	1	2	3	AD1	1.0	.
chr16	50723681	50723702	chr16:50723681-50723702	0	AGGCAAGTTAAATAACAATTTC	1	3	2	ACC1	-	.
chr16	50724123	50724143	chr16:50724123-50724143	0	TGACATGTTCTGGGCAGCTTC	2	3	1	ABC2	-	.
chr16	50725691	50725720	chr16:50725691-50725720	0	CAGCTTGCCTTGGTCTAGGTGGACAAGGAT	1	3	10	CDD3	-	.
chr16	50726024	50726053	chr16:50726024-50726053	0	GAACATGCTTCTGGGGTCAGGAGAATGGCC	2	2	10	AD1	-	.
chr16	50728407	50728426	chr16:50728407-50728426	0	AAAATTGCTTGAATTTGCTT	1	2	0	AA2	1.0	.
chr16	50729093	50729112	chr16:50729093-50729112	0	GGGCTTGTTCAGGGAAACTC	1	2	0	AA1	-	.
chr16	50731923	50731948	chr16:50731923-50731948	0	TGTCCTGCCTAAGGCTGAACTTGTTT	1	3	6	BCD1	-	.
chr16	50734750	50734782	chr16:50734750-50734782	0	AAAAAAGTCTTCAGGCTGTTAAGGGGCTGGTCC	1	2	13	AB3	1.0	.
chr16	50739285	50739306	chr16:50739285-50739306	0	AGGCATGCTCAGAGAGATTCTT	2	2	2	AA1	-	.
chr16	50739553	50739583	chr16:50739553-50739583	0	AGACATGTCTGTAAAGGACTTTGACTAGGTC	1	2	11	CD	-	.
chr16	50739922	50739949	chr16:50739922-50739949	0	AGATAAGCCCCATTTGTCAGGCTTGACT	1	2	8	AD3	-	.
chr16	50744899	50744926	chr16:50744899-50744926	0	CAACAAGCTCAGATAACCAGAAATGTTT	1	2	8	AC2	-	.
chr16	50746450	50746470	chr16:50746450-50746470	0	AAGAGAGTTTCAAACTTGTTC	1	2	1	AB4	-	.
chr16	50746770	50746791	chr16:50746770-50746791	0	AAGCAAGCTTATAATCAAATTT	1	2	2	AD1	-	.
chr16	50747527	50747559	chr16:50747527-50747559	0	GGACATTTTCTTGTGGAAAGTGTTGACATGTTA	1	3	13	ACC2	-	.
chr16	50749596	50749628	chr16:50749596-50749628	0	AAACATGCTTTGGGACTGCCACTGAATTTATCT	2	2	13	AA1	-	.
chr16	50750873	50750892	chr16:50750873-50750892	0	AAACTTGCTTATAATTGTCC	2	2	0	AD1	-	.
chr16	50751678	50751705	chr16:50751678-50751705	0	TGGCGTGTTTGTTGCATTGGACAAGCTA	1	3	8	BCC1	-	.
chr16	50752102	50752124	chr16:50752102-50752124	0	GGAGTACTTTAAAGAACATGTTC	2	2	3	AA1	-	.
chr16	50753450	50753474	chr16:50753450-50753474	0	CAGCTTGTTTACCTGAGGCAAGCTG	1	2	5	CC	-	.
chr16	50753575	50753606	chr16:50753575-50753606	0	AGGAAAGTTCTGGCAAATGCTAGAACTTCTTT	1	2	12	AA2	-	.
chr16	50757243	50757271	chr16:50757243-50757271	0	ATGCTTGTTTTTCAAGTTAGGGCATGCTT	2	1	9	D1	-	.
chr16	50761048	50761079	chr16:50761048-50761079	0	GAACATTTTTGCATATGATTAAGGGCAATTTT	1	2	12	AA2	1.0	.
chr16	50764299	50764322	chr16:50764299-50764322	0	AAGCTTCTTTTTGTGGAAATGTTT	1	2	4	AA2	-	.
chr16	50765166	50765190	chr16:50765166-50765190	0	TGGCAATTCTGCTTTGGGCAAGTCT	1	2	5	AC1	-	.
chr16	50768816	50768844	chr16:50768816-50768844	0	GAACATATCCATCACCCCAAAATATGTCC	1	2	9	AA2	1.0	.
chr16	50775316	50775344	chr16:50775316-50775344	0	AGAGTGGTCTTTGTATTCAAAACAAGTTT	1	2	9	AB1	-	.
chr16	50776138	50776168	chr16:50776138-50776168	0	GAATTTGCCTTTATCTTTAAAAAACATGCTT	2	1	11	A1	-	dELS
chr16	50776195	50776217	chr16:50776195-50776217	0	AAGGAGGCCTCCCAAACTTGCCT	1	2	3	AB1	-	dELS
chr16	50776365	50776386	chr16:50776365-50776386	0	GAACATGTATGTAGACTTTTTT	1	2	2	AD2	-	dELS
chr16	50777019	50777038	chr16:50777019-50777038	0	AGGATAGCTCAAACTTGCTA	2	2	0	AC2	-	.
chr16	50785957	50785976	chr16:50785957-50785976	0	TAGCTAGTTCTGACTTGTCC	4	2	0	CC	-	.
chr16	50791774	50791793	chr16:50791774-50791793	0	TAACTAGCTGAGAAAAGTTT	2	3	0	ACC2	1.0	.
chr16	50798344	50798363	chr16:50798344-50798363	0	GAACATGTACAGACTTTTTT	3	2	0	AD2	-	.
chr16	50803070	50803096	chr16:50803070-50803096	2	AAACAAGTCCTTGTCAGAAGAAAGCTG	1	2	7	AC1	2.0	.
chr16	50803144	50803163	chr16:50803144-50803163	3	TGACTTGCTGAGGCATGTTC	5	2	0	CC	1.0	.
chr16	50803888	50803908	chr16:50803888-50803908	0	GGACTGTTTTGGGGCAAGCTT	1	2	1	AB1	1.0	.
chr16	50809939	50809959	chr16:50809939-50809959	1	GCGCATGCCTGGAACATGCTG	2	2	1	CD	1.0	DNase-H3K4me3,CTCF-bound
chr16	50811494	50811513	chr16:50811494-50811513	0	TATGTTGCCCAAGCTAGTCT	2	3	0	ACD1	-	.
chr16	50811894	50811913	chr16:50811894-50811913	0	AAGCTAGTCTGGACTACCAT	3	2	0	AD4	-	.
chr16	50814718	50814750	chr16:50814718-50814750	0	GAGCTAGCATATGAATTTTTGATCAGCTTGCCT	1	2	13	CD	1.0	CTCF-only,CTCF-bound
chr16	50815086	50815110	chr16:50815086-50815110	0	AAAATTGCCCTATTAGGGTAAGTTT	1	2	5	AA2	-	.
chr16	50815779	50815804	chr16:50815779-50815804	0	TGGCTAGTCCATAGACAGAGTAGCCC	1	2	6	AC2	-	.
chr16	50816555	50816577	chr16:50816555-50816577	0	CAGCTAGTTTTTGAGACATTCTT	1	2	3	AC2	-	.
chr16	50817425	50817456	chr16:50817425-50817456	0	GAGCAGGCTCATGATGTGCACTGGGGAAGCCC	1	2	12	AB2	1.0	.
chr16	50820158	50820190	chr16:50820158-50820190	0	TAACATGTCTTTTTTTGGAGGGGAAACAAGTTA	1	2	13	CC	1.0	.
chr16	50823808	50823828	chr16:50823808-50823828	0	AAATTAGTTTAAAAAATGTTT	1	2	1	AA2	1.0	.
chr16	50825166	50825193	chr16:50825166-50825193	0	AAGCATTTCCTGCAAGCAAGAAAAGTTC	1	2	8	AA2	-	.
chr16	50826702	50826726	chr16:50826702-50826726	0	GACAATGTCCACAAAAAGCTAGCTA	1	3	5	ACD1	-	.
chr16	50828137	50828161	chr16:50828137-50828161	0	AAGCTATTTCTTGTCAGATAAGCCC	1	2	5	AA2	1.0	.
chr16	50829771	50829791	chr16:50829771-50829791	0	AGGCATCCCGATGACTTGTCT	1	3	1	ACC2	-	.
chr16	50830815	50830847	chr16:50830815-50830847	9	CAGCATCCTCAGGATCCACTCCTGGGCATGCCC	1	2	13	AC1	-	dELS,CTCF-bound
chr16	50830900	50830925	chr16:50830900-50830925	9	AAACTTTCCCATTCCTAAGCAGGCCT	1	2	6	AB2	-	dELS,CTCF-bound
chr16	50834449	50834469	chr16:50834449-50834469	0	GGGCTAGCTTAGGACAGGCAG	1	3	1	BCD2	-	.
chr16	50837195	50837224	chr16:50837195-50837224	0	AGACATGCCACACACTCCTGCAACAACCCC	1	3	10	ACC1	-	.
chr16	50837563	50837586	chr16:50837563-50837586	0	TGGCAAGCTGGAGGGCACATGCCT	1	3	4	CCD2	-	.
chr16	50838250	50838270	chr16:50838250-50838270	0	AGACATGTCCTGGTGTTGTCC	2	2	1	AD1	-	dELS,CTCF-bound
chr16	50841954	50841973	chr16:50841954-50841973	0	GTACATCTTCAGACAAGTTT	3	2	0	AD1	-	.
chr16	50843575	50843598	chr16:50843575-50843598	0	GAGCCTGTTCAGATGGGCTTCTTT	1	2	4	AB3	-	.
chr16	50844074	50844097	chr16:50844074-50844097	0	GAGCATCTTTTCATAGGCTAGTTG	1	2	4	AC2	-	.
chr16	50844224	50844248	chr16:50844224-50844248	0	AGACGTGTCTTTTTCAAACATTTTC	2	2	5	AB3	2.0	.
chr16	50844866	50844885	chr16:50844866-50844885	1	GAACAAGCCTGGGCTAGCTT	4	0	0	0	-	.
chr16	50849120	50849151	chr16:50849120-50849151	0	AAACAAGCTTTCAACTTTTCACGAGAATGGTC	2	2	12	AD1	3.0	.
chr16	50858892	50858923	chr16:50858892-50858923	0	AGCAAAGCTCACAGCACTTGCCGGGCTAGCTC	1	2	12	AD4	1.0	.
chr16	50859069	50859090	chr16:50859069-50859090	0	GGGCAAGTCATTTGACTTCTCT	1	3	2	ACC1	-	.
chr16	50861482	50861504	chr16:50861482-50861504	0	GGACTAACTTGGAGGACTAGACC	1	2	3	AD2	-	.
chr16	50861924	50861950	chr16:50861924-50861950	0	GGGCTTGCTCTTCTTTTGAAATTATCT	1	2	7	AA1	-	.
chr16	50863223	50863252	chr16:50863223-50863252	0	TAACAAGCCCTGGTATTAATGAGATTGCTC	1	2	10	AC2	-	.
chr16	50863785	50863810	chr16:50863785-50863810	0	AGGCATGCTTCTGTCTGGGCAGGTCT	2	1	6	B1	-	.
chr16	50867688	50867718	chr16:50867688-50867718	0	TGGCTTGCCTATTAATATTATTAACAAGACC	1	3	11	CCD1	-	.
chr16	50868806	50868828	chr16:50868806-50868828	0	AGGCTAGCCTGGTCAACATGTTG	1	2	3	CC	-	.
chr16	50873043	50873068	chr16:50873043-50873068	0	GGGTATGTCTGGTTCTAGGCTTTTCT	1	2	6	AA2	-	.
chr16	50881335	50881362	chr16:50881335-50881362	0	AAACATTCACAGGGCTTGGAGCATGCTC	2	2	8	AD1	-	.
chr16	50883640	50883659	chr16:50883640-50883659	0	GAACAAGCCTGGGTTGGCCT	3	2	0	AB1	-	.
chr16	50884132	50884161	chr16:50884132-50884161	0	AGGCTAGCCTGTGGGGACACGAGGAAGCAT	1	2	10	AD1	2.0	.
chr16	50885981	50886008	chr16:50885981-50886008	0	AGGCTTGTTCCCTGTGGCAGGGCTGTCT	1	2	8	AB1	-	.
chr16	50888559	50888582	chr16:50888559-50888582	0	GGACTTGCCTTTACAGGCAGATCA	1	3	4	ABC2	-	.
chr16	50890191	50890222	chr16:50890191-50890222	0	GAACATGCCCCTTGCTGCCCAAGGGGATGATC	2	2	12	AD1	-	.
chr16	50890386	50890407	chr16:50890386-50890407	0	TGACATGACCAAGGACAAGCCT	2	2	2	CD	-	.
chr16	50891161	50891182	chr16:50891161-50891182	0	AGACTTGCCTGAAGACATACAG	1	3	2	ACD2	-	.
chr16	50892179	50892209	chr16:50892179-50892209	0	CAGCTTGCTACATGGGGCTGTAAAGATGCCC	1	3	11	ACC2	2.0	.
chr16	50892725	50892750	chr16:50892725-50892750	0	CAGCTAGTCCTGGGAGAGGCAGTTTC	1	3	6	ABC2	1.0	.
chr16	50894749	50894775	chr16:50894749-50894775	0	AGAAAAGTCCCACTCACCAGCTTGTTT	1	2	7	AC2	2.0	.
chr16	50895377	50895397	chr16:50895377-50895397	0	AAACCTGCTGGGAGCATGCTA	2	3	1	BCC1	4.0	.
chr16	50895614	50895639	chr16:50895614-50895639	0	GGACAAACTCACTGCTAAAGAAGCTT	1	2	6	AA2	-	.
chr16	50896159	50896179	chr16:50896159-50896179	0	TAGCAAGTTTCAGATTTGCTC	1	2	1	AC2	-	.
chr16	50903393	50903419	chr16:50903393-50903419	0	GGACCAGCTCCATTTTCAGGCAGGTTC	1	2	7	BB2	2.0	.
chr16	50906612	50906644	chr16:50906612-50906644	0	AAGCATGTCTGGCTCCAGTTTACAGGCAATCCT	2	1	13	A1	-	.
chr16	50907572	50907602	chr16:50907572-50907602	0	AAACAGGTTTCCACAGTAGCTGAACTAATTT	1	2	11	AB2	2.0	.
chr16	50908493	50908525	chr16:50908493-50908525	0	AGACAGGTTTCGCCATGCTGCCCAGGCTGGTCT	1	2	13	BB2	-	.
chr16	50909354	50909379	chr16:50909354-50909379	0	GGGCAAGCTCTGTTCTTTGCATGCCA	1	3	6	CCD2	1.0	.
chr16	50909769	50909797	chr16:50909769-50909797	0	AGGCATGCACCACCATGCCCAGCTAGTTT	1	2	9	CD	2.0	.
chr16	50910828	50910851	chr16:50910828-50910851	0	GGGCAAGCCTGAGAGGGCTGGCTC	1	1	4	B1	-	.
chr16	50912797	50912826	chr16:50912797-50912826	0	AGACTTTCTCTCATTCCTAGATGCATGTCT	1	2	10	AD2	1.0	.
chr16	50917158	50917189	chr16:50917158-50917189	0	AACCTTGTCCATCAAGTGCAGGAAACGAGTTC	1	2	12	BD2	-	.
chr16	50920676	50920697	chr16:50920676-50920697	0	ACGCATGCTCACAAACAAGTCT	2	1	2	D1	1.0	.
chr16	50923081	50923100	chr16:50923081-50923100	0	AGGCATGTCTAGGCACCCCA	3	3	0	ABC2	-	.
chr16	50924877	50924900	chr16:50924877-50924900	1	AAGAAAGCCTCTCAAAACCTGTCC	1	2	4	AB2	-	dELS
chr16	50926467	50926490	chr16:50926467-50926490	0	CAACATGCACACACAAACAAGTCA	1	3	4	CCD2	-	.
chr16	50931125	50931149	chr16:50931125-50931149	0	GTACCAGTCTCAACTGAGCAAGCCC	1	2	5	BD4	-	.
chr16	50931937	50931965	chr16:50931937-50931965	0	ATACCAGCCCTGTGATCTTAGACAAGTTA	1	3	9	BCD1	1.0	.
chr16	50932794	50932816	chr16:50932794-50932816	0	TAGCTAGTCTGTGAGGCTTTTCT	1	2	3	AC2	-	dELS,CTCF-bound
chr16	50933929	50933949	chr16:50933929-50933949	0	TGGCATGCCTTGGTCAAGCCA	1	3	1	CCD2	-	.
chr16	50936242	50936269	chr16:50936242-50936269	0	AGACATGTTTCCTGCTCTGGGGCAGCTT	2	2	8	AB1	1.0	.
chr16	50940301	50940322	chr16:50940301-50940322	0	GAGCTTGCATTGAGGCATTTCC	1	2	2	AD2	-	.
chr16	50945246	50945269	chr16:50945246-50945269	0	TGACAAGTCCTTGAGAACTAGGGC	1	3	4	CDD3	-	.
chr16	50946074	50946104	chr16:50946074-50946104	0	TGGCATGCCACATAAAAACATGGACGTGTTT	1	3	11	BCC2	1.0	.
chr16	50949945	50949977	chr16:50949945-50949977	0	GAGCCTGTCCACGCTGGTCCACAGGGCTTTCCC	1	2	13	AB3	-	.
chr16	50952112	50952138	chr16:50952112-50952138	0	AGGCAACCCTACTTGTTAGGCTTGGCT	1	2	7	AD2	-	.
chr16	50954496	50954520	chr16:50954496-50954520	0	GAGCCAGCTAGGATACAACATGCCC	1	3	5	BCC1	-	.
chr16	50954930	50954955	chr16:50954930-50954955	0	GAGCTTGCCTCAGCTGAGACCTGTCT	1	1	6	B2	-	.
chr16	50956555	50956576	chr16:50956555-50956576	0	AAACATGTTTCCAGATATTTCC	2	2	2	AA1	-	.
chr16	50957952	50957981	chr16:50957952-50957981	0	GAGAAACCCTCAGAGTTCCCAGACATGCCT	2	2	10	AA1	1.0	.
chr16	50958806	50958831	chr16:50958806-50958831	0	AGGCATCATCTATGAGGAACAAGCCC	2	2	6	AD1	-	.
chr16	50960866	50960885	chr16:50960866-50960885	0	TGGCTGGTCCAAGCTAGCCT	2	2	0	BC1	1.0	.
chr16	50961956	50961979	chr16:50961956-50961979	0	GAACAAGCCTCTTCAAAAAAATTC	1	2	4	AA1	1.0	.
chr16	50962639	50962670	chr16:50962639-50962670	0	GAGCATCTCTCTTAGGTGCAAGAAGCTAGTTT	1	1	12	A2	-	.
chr16	50962821	50962841	chr16:50962821-50962841	0	GGAGGAGCCTTGGACTAGCTG	1	3	1	ABC1	1.0	.
chr16	50965024	50965056	chr16:50965024-50965056	0	AAGTATGTCCCGTGAAATACTGGGGACATTCTT	1	2	13	AA2	-	.
chr16	50969125	50969147	chr16:50969125-50969147	0	GAGCATGTCTTTTGAGCATCATG	1	3	3	ACD2	1.0	.
chr16	50969467	50969494	chr16:50969467-50969494	0	AGTCTAGCTCGGGCGACAGAGCAAGACT	1	2	8	DD3	3.0	.
chr16	50969556	50969579	chr16:50969556-50969579	0	AAAGATGTTCATCGGAGCATTCTT	1	2	4	AA2	1.0	.
chr16	50970868	50970898	chr16:50970868-50970898	0	ATTCTAGCCCTGTGGGCCTTCGGGCAAGTCA	1	3	11	CDD2	-	.
chr16	50971949	50971970	chr16:50971949-50971970	0	GGGCATGTTCCTAAGCTGGACC	2	2	2	BD4	-	.
chr16	50972746	50972765	chr16:50972746-50972765	0	AGAGATGTCTTGGCATGTTC	3	2	0	AC2	-	.
chr16	50973572	50973591	chr16:50973572-50973591	0	AGGGATGTCAGAACATGCCT	3	2	0	AC1	3.0	.
chr16	50973744	50973776	chr16:50973744-50973776	0	GAACAAGTCCTCTTCCAGTGCTGTGCCAAGTCT	1	2	13	CD	2.0	.
chr16	50976802	50976834	chr16:50976802-50976834	0	AGGCAAGCTCTCCTTCCCCAGATAATCATACTC	2	2	13	AD1	-	.
chr16	50978424	50978445	chr16:50978424-50978445	0	GAACTAACCTCTGGGCATCCCT	1	2	2	AA2	-	.
chr16	50978910	50978937	chr16:50978910-50978937	0	GAGCTTGCCTGTTATGTGAATCACGTTT	1	2	8	BD1	1.0	.
chr16	50979374	50979394	chr16:50979374-50979394	0	TGGGAAGCCCTAAGCATGCTC	1	2	1	AC3	-	.
chr16	50983659	50983684	chr16:50983659-50983684	0	AAACATGTTGAGGGTTGAACATGTGT	1	2	6	CD	-	.
chr16	50986328	50986355	chr16:50986328-50986355	0	AAAAGTGTTTATATATGAAGACTTGCTC	1	2	8	AB4	-	.
chr16	50986388	50986411	chr16:50986388-50986411	0	AAGTAAGCCCTGGCTAACTTGCTG	1	3	4	ACC1	1.0	.
chr16	50988579	50988610	chr16:50988579-50988610	0	GGGCCTGCCTGGTTCATCCTCCAAACTTACCC	1	2	12	AB3	1.0	dELS
chr16	50989017	50989037	chr16:50989017-50989037	0	AGGCATGTTTAAATCTTGCAC	1	2	1	DD1	1.0	.
chr16	50989401	50989422	chr16:50989401-50989422	0	CAGCTTGTCTTGGAGCTAAGCT	1	3	2	ACD2	1.0	.
chr16	50991169	50991198	chr16:50991169-50991198	0	GGACAAGCTACGGATGGCCGGCACAAGCCT	1	2	10	CD	-	dELS
chr16	50991436	50991459	chr16:50991436-50991459	0	GAACATGCCATTTGAGAAATGTCT	1	2	4	AC2	-	.
chr16	50993882	50993903	chr16:50993882-50993903	0	GGGCAAGTTTCTTAACTTTTCG	1	3	2	ACC1	-	.
chr16	50994957	50994982	chr16:50994957-50994982	0	AAACTTGTTCAATTCAAGTATTGTCT	1	2	6	AD1	-	.
chr16	50997530	50997559	chr16:50997530-50997559	0	AAACATGCCTGGGTCCCCGTGGGGAAGCCA	1	2	10	AC1	3.0	.
chr16	51001727	51001746	chr16:51001727-51001746	0	GGATAATTCTGGACATGCTC	2	2	0	AA1	-	.
chr16	51004023	51004043	chr16:51004023-51004043	0	AAACACGCCAGGGGCATGTTT	1	2	1	BC1	1.0	dELS
chr16	51007392	51007413	chr16:51007392-51007413	0	GAGCAACCACACAAACAAGTCT	1	2	2	AD1	-	.
chr16	51007517	51007543	chr16:51007517-51007543	0	TGGCAAGTTGGATTAAGAAGCAAGACC	1	3	7	CCD1	2.0	.
chr16	51007895	51007917	chr16:51007895-51007917	0	GGACCTGCTCATTGAATAAGTCT	1	2	3	AB2	2.0	.
chr16	51008056	51008076	chr16:51008056-51008076	0	TAGCATGTTTTCTGCTAGTCT	1	3	1	CCD2	-	.
chr16	51009499	51009521	chr16:51009499-51009521	0	GGGAGAGTCCAGAGGACTTGCTG	1	3	3	ABC1	-	.
chr16	51014197	51014229	chr16:51014197-51014229	0	CAGCTTGCTCCCTTCTCCTCCCTAGGCAGGGTC	1	3	13	BCD2	-	.
chr16	51014277	51014306	chr16:51014277-51014306	0	CAGCATGCCCCCTTCTCCCTAGGCAGGGTC	1	3	10	BCD2	-	.
chr16	51014394	51014426	chr16:51014394-51014426	0	CAGCATGCCCCCTTCTCCTCCCTAGGCAGGGTC	1	3	13	BCD2	-	.
chr16	51014431	51014463	chr16:51014431-51014463	0	CAGCTTGCTCCCTTCTCCTCCCTAGGCAGGGTC	1	3	13	BCD2	-	.
chr16	51014548	51014580	chr16:51014548-51014580	0	CAGCTTGCTCCCTTCTCCTCCCTAGGCAGGGTC	1	3	13	BCD2	-	.
chr16	51014665	51014697	chr16:51014665-51014697	0	CAGCTTGCTCCCTTCTCCTCCCTAGGCAGGGTC	1	3	13	BCD2	-	.
chr16	51014822	51014854	chr16:51014822-51014854	0	CAGCTTGCTCCCTTCTCCTCCCTAGGCAGGGTC	1	3	13	BCD2	-	.
chr16	51014862	51014894	chr16:51014862-51014894	0	CAGCATGCCTCCTTCTCCTCCCTAGGCAGGGTC	1	3	13	BCD2	1.0	.
chr16	51014982	51015014	chr16:51014982-51015014	0	CAGCATGCCCCCTTCTCCTCCCTAGGCAGGGTC	1	3	13	BCD2	3.0	.
chr16	51015019	51015051	chr16:51015019-51015051	0	CAGCTTGCTCCCTTCTCCTCCCTAGGCAGGGTC	1	3	13	BCD2	-	.
chr16	51015176	51015208	chr16:51015176-51015208	0	CAGCTTGCTCCCTTCTCCTCCCTAGGCAGGGTC	1	3	13	BCD2	-	.
chr16	51015913	51015941	chr16:51015913-51015941	0	GGGCAAGTTGAAATTGCTTTAGGAAGCTC	1	3	9	ACC2	4.0	.
chr16	51016071	51016095	chr16:51016071-51016095	0	TGACTTGTCTGCGAGGAAGATGCTG	1	3	5	ACC2	2.0	.
chr16	51017560	51017585	chr16:51017560-51017585	0	AAGCTAGTTCATGACCGAGCTAGAAT	1	2	6	DD4	2.0	.
chr16	51017894	51017919	chr16:51017894-51017919	0	GGGTAAGCCATGGCAATAGCATGCTT	1	3	6	ACC1	-	.
chr16	51018638	51018657	chr16:51018638-51018657	0	AAGTATGTTTGGAAAAGTTT	1	2	0	AA2	-	.
chr16	51019396	51019417	chr16:51019396-51019417	0	GAGCCAGTCTTAGAACCTGTTC	1	2	2	BB2	-	.
chr16	51022267	51022288	chr16:51022267-51022288	0	GGACTTGCTTGTGAGCTAAGCC	1	2	2	AD4	-	.
chr16	51022484	51022512	chr16:51022484-51022512	0	AAACAAATCCAAATTTAGAAAGCTAGATT	1	2	9	AD2	-	.
chr16	51030770	51030789	chr16:51030770-51030789	0	TGACCTGTTTTAGCTAGTCT	3	3	0	BCC1	-	.
chr16	51035896	51035918	chr16:51035896-51035918	0	GAGCTCGCCGCTAAGGCAAGTCC	1	2	3	BC1	1.0	.
chr16	51040072	51040104	chr16:51040072-51040104	0	GAACGAGCCCGGACAGTGGGTGTGAATAAGCCC	1	2	13	AB2	3.0	.
chr16	51042367	51042390	chr16:51042367-51042390	0	GGACTTTCTCTGTTGCACAAGCCC	1	2	4	AD2	-	.
chr16	51046415	51046440	chr16:51046415-51046440	0	AGGCATCTATCAATAAGAACTAGTTT	2	2	6	AD1	-	.
chr16	51048506	51048538	chr16:51048506-51048538	0	TTTCTAGCCTCATCACTGGGAGAAAACATGTTC	1	3	13	CDD2	2.0	.
chr16	51050602	51050632	chr16:51050602-51050632	0	TGGAATGTCCAAAGGAAACTAGAACAAGTTG	1	3	11	ACC1	-	.
chr16	51052154	51052180	chr16:51052154-51052180	0	AGAGTAGTTGAAACTACAGGCATGCTC	1	2	7	AC1	-	.
chr16	51052518	51052539	chr16:51052518-51052539	0	GAACAAGTTGCTTAACTTCTCT	1	3	2	ACC1	-	.
chr16	51052949	51052969	chr16:51052949-51052969	0	TCAGAAGTTTGAGACTAGCCC	1	3	1	ACD1	-	.
chr16	51057108	51057134	chr16:51057108-51057134	0	AGAGAAGTTGTGGGAAATAGCAAGTTT	1	3	7	ACC1	1.0	.
chr16	51058836	51058855	chr16:51058836-51058855	0	ATACTTGCACAAGCATGTTT	3	2	0	DD1	-	dELS
chr16	51062644	51062664	chr16:51062644-51062664	0	GAACTTGCCCAGAACTACACA	1	3	1	ACD2	-	.
chr16	51066684	51066707	chr16:51066684-51066707	0	AGGCTAGATTATGGGGGCAACTTC	1	2	4	AD2	-	.
chr16	51067225	51067252	chr16:51067225-51067252	0	GCACAAGTTTAGGCTTCATAACTTGCTG	1	3	8	CCD1	1.0	.
chr16	51071723	51071744	chr16:51071723-51071744	0	TGGCTTGCCCTCTGGCTAGCAT	1	3	2	CCD1	2.0	.
chr16	51072482	51072506	chr16:51072482-51072506	0	GAGCTTGCCTCCCCCGACCCTGCCC	1	2	5	BD1	-	.
chr16	51075854	51075873	chr16:51075854-51075873	0	GGGCATGGCTATGCTTGTCT	3	2	0	DD2	1.0	.
chr16	51076005	51076027	chr16:51076005-51076027	0	ACACATGTTCTTAAAGCTTTCTT	1	2	3	AD3	2.0	.
chr16	51079316	51079337	chr16:51079316-51079337	0	AAGCTTGTTTCCCAGAATGTCT	1	2	2	AC1	1.0	.
chr16	51082606	51082637	chr16:51082606-51082637	0	AAAATAGTTTATTTGTTATAAGGAATTTGTTC	1	2	12	AA2	-	.
chr16	51087207	51087232	chr16:51087207-51087232	0	AAGTTTGCACATCACCAGGCTTGTCT	1	2	6	AD1	-	.
chr16	51090452	51090472	chr16:51090452-51090472	0	AAATAAGCCCAAGAGAAGTTC	1	2	1	AA2	1.0	.
chr16	51092498	51092520	chr16:51092498-51092520	0	GAACAACTCCAGGAGGGATGTCT	1	2	3	AA2	1.0	.
chr16	51100239	51100265	chr16:51100239-51100265	0	GTGCATGCCAGTATGCTCAGCTAGTTT	1	3	7	CCD1	-	.
chr16	51102113	51102138	chr16:51102113-51102138	0	ATTCTAGTTCCACCATGAGCTAGCTC	1	2	6	DD4	1.0	.
chr16	51102753	51102783	chr16:51102753-51102783	0	TGACATTTTCACATCCTTTTCAGACATGCTG	1	3	11	ACC2	-	.
chr16	51103172	51103196	chr16:51103172-51103196	0	AGGTTTCTCTAACTGGAACATGTCC	2	2	5	AA1	1.0	.
chr16	51108009	51108031	chr16:51108009-51108031	0	GGGATTGCCCAATAAACATTCTC	1	2	3	AA2	-	.
chr16	51109185	51109212	chr16:51109185-51109212	0	TGTGTTGCCTATAGGAAGAAACATGCTT	1	3	8	ACD1	2.0	.
chr16	51109427	51109446	chr16:51109427-51109446	0	CCTCATGCTTGGGCAAGTCC	3	3	0	CDD2	2.0	.
chr16	51110840	51110868	chr16:51110840-51110868	0	AGATCAGCCCAGAGTTAATAAACAAGCTG	1	3	9	ABC1	-	dELS
chr16	51111484	51111512	chr16:51111484-51111512	0	AAACTGGCCCAATGGACAAATACAAGTTT	1	2	9	BD2	1.0	.
chr16	51114376	51114406	chr16:51114376-51114406	0	AAACAAGCTCTCCCCGATTATTTGCTAGCCC	1	2	11	CD	-	dELS
chr16	51114768	51114787	chr16:51114768-51114787	0	GGGCAAGCTGCAATTTGTTT	2	3	0	ACC2	-	.
chr16	51117181	51117205	chr16:51117181-51117205	0	AGAAATGCCTAAGAAAAATTAGCCC	1	2	5	AA2	1.0	.
chr16	51118764	51118784	chr16:51118764-51118784	0	CAACTATTTGTAAGCTTGTCT	1	3	1	ACC2	1.0	.
chr16	51121253	51121276	chr16:51121253-51121276	0	AAACAATCACTTAAAAACATGTTT	2	2	4	AD1	-	.
chr16	51123343	51123371	chr16:51123343-51123371	0	AGGCATGTGCCACCATGTTGGGCTAATTT	1	2	9	AD2	-	.
chr16	51124422	51124447	chr16:51124422-51124447	0	GACCTTGCCTGGGGAGGAACAATCTC	1	2	6	AD3	1.0	.
chr16	51132679	51132704	chr16:51132679-51132704	0	GAGCAGGCTTTGATCTAGACATATTT	1	2	6	AB2	-	dELS,CTCF-bound
chr16	51136908	51136938	chr16:51136908-51136938	0	AAGCAAGGTTATATCGCTAATAAATAAGCTT	1	2	11	AD2	-	.
chr16	51137436	51137466	chr16:51137436-51137466	0	GAACATTTCTGGGAACTTGACGGGATTGCCT	1	2	11	AA2	1.0	.
chr16	51137852	51137879	chr16:51137852-51137879	0	AAGCAAGCCAGGCAGTGGCGGATAGCTC	1	3	8	ACC2	-	.
chr16	51140611	51140638	chr16:51140611-51140638	0	TGGCTTCTCTGGAGGGATGGACATGCCA	1	3	8	ACC2	-	.
chr16	51143640	51143661	chr16:51143640-51143661	0	AAACATTTTTAAAAACTTGACT	1	2	2	AD2	3.0	.
chr16	51143813	51143845	chr16:51143813-51143845	0	TGAGTAGCTAAGTTATACTTAACAAGCTAGCTT	1	3	13	ACC1	-	dELS
chr16	51146027	51146056	chr16:51146027-51146056	0	GGAAAAGTCTGAATCCAAATGGAAAAGTCT	1	2	10	AA2	-	.
chr16	51146385	51146406	chr16:51146385-51146406	0	GGGTTTGTTCAAAAACTTCTTT	1	2	2	AA2	-	dELS,CTCF-bound
chr16	51147972	51148004	chr16:51147972-51148004	0	AGACTTGTTGAATATCATTTAGGAGACAAGTCA	1	2	13	CC	-	pELS
chr16	51148490	51148520	chr16:51148490-51148520	0	GGGCTTGCCTTCTAAAAATATAACAATGTTT	2	2	11	AD1	1.0	.
chr16	51150187	51150207	chr16:51150187-51150207	0	AACTTTGTTCTGGACTTGTTC	1	2	1	AD4	-	.
chr16	51150876	51150898	chr16:51150876-51150898	0	GGAGAAGCCAGGCCGGCATGCCC	1	3	3	ACC1	-	PLS,CTCF-bound
chr16	51158250	51158282	chr16:51158250-51158282	0	AAGCTTGCCTCTGCGGATCGGGGAGCCTTGTTC	1	1	13	D2	1.0	dELS
chr16	51159137	51159167	chr16:51159137-51159167	0	CAGCAAGTTGTGCATGAGCCAAAGCATCCTT	1	3	11	ACC1	-	.
chr16	51165430	51165458	chr16:51165430-51165458	0	GAACTAGTTTGGCAAAATAATGCATTTTC	2	2	9	AD1	-	.
chr16	51165885	51165907	chr16:51165885-51165907	0	CACCATGTTGGCCAGGCTAGTCT	1	3	3	CCD1	-	.
chr16	51166754	51166774	chr16:51166754-51166774	0	GGACATTTTTATGGCATGTTC	1	2	1	AC2	1.0	.
chr16	51167364	51167393	chr16:51167364-51167393	0	GAACAGGTTCAACCACTTCGAAACATGCTT	2	1	10	B2	-	dELS
chr16	51167426	51167454	chr16:51167426-51167454	0	GGACATGTCCCTGGGACAGTCACTTGTCC	1	2	9	CD	2.0	dELS
chr16	51170066	51170089	chr16:51170066-51170089	0	GGACAATTCCTGGAAAAGAAGTCC	1	2	4	AA2	-	.
chr16	51171038	51171064	chr16:51171038-51171064	0	AGGCAAGCCCCAAATTGGGGCTTAGCC	1	2	7	AD4	1.0	.
chr16	51171418	51171442	chr16:51171418-51171442	0	GGGCATGTCTTATGGAAAGCTGCTT	2	2	5	AB1	-	.
chr16	51171444	51171469	chr16:51171444-51171469	0	TGCCTAGTTCCTATTTTAGCTAGTCC	1	3	6	CCD1	-	.
chr16	51172710	51172736	chr16:51172710-51172736	0	AATCTTGTTTTGTATTCCAGCTAGTTA	1	3	7	CCD1	1.0	.
chr16	51177914	51177941	chr16:51177914-51177941	0	CAACATGCCATTAAACAGAAGCTAGTTA	1	3	8	CCC	1.0	.
chr16	51179441	51179467	chr16:51179441-51179467	0	TCACTTGCCTCCAGCAAGAGCAAGCTT	1	2	7	CD	-	.
chr16	51179802	51179830	chr16:51179802-51179830	0	AAGCATACCTTCCAAGAAGAGGCATTTCT	1	2	9	AA2	-	dELS
chr16	51182191	51182212	chr16:51182191-51182212	0	CAGCAAGCTCATGAGGTAGTCG	1	3	2	ACC2	-	.
chr16	51183688	51183718	chr16:51183688-51183718	0	GAACAAGACCCTGTCTCAACAAAAAATGTTT	1	2	11	AD2	1.0	.
chr16	51185243	51185275	chr16:51185243-51185275	0	GAGGATGTGCAGACTGTGCCTGTGAACTTGCCT	2	2	13	AD1	-	dELS
chr16	51189146	51189174	chr16:51189146-51189174	0	AGATGAGCCTGGTGGTTCCAGACATGTTT	1	2	9	AB4	-	.
chr16	51189921	51189950	chr16:51189921-51189950	0	GGACATTTTTGCACCCATGTGGCCATGCTC	1	2	10	AD2	-	.
chr16	51190072	51190099	chr16:51190072-51190099	0	AGGCTCGTTCCAAGTTCCAAAAATGTCT	1	2	8	AB2	-	.
chr16	51190382	51190410	chr16:51190382-51190410	0	CAACTTGTTTAAGTCCCTGGGACAATTAC	1	3	9	ACD2	1.0	.
chr16	51197459	51197486	chr16:51197459-51197486	0	GGGCAAGCTCTGTTAATCAGAAATATCC	2	2	8	AA1	-	.
chr16	51209348	51209380	chr16:51209348-51209380	0	AGGCGTGTACACAACAGCATTTAAAGCTTGCCC	1	2	13	BD1	2.0	.
chr16	51213145	51213173	chr16:51213145-51213173	0	GGACTTGTCCAGGGCCTCACAACTAGACA	1	3	9	CCD1	1.0	.
chr16	51213571	51213592	chr16:51213571-51213592	0	GGACTTGTCCAAAGACATGCAG	2	2	2	CD	-	.
chr16	51213874	51213906	chr16:51213874-51213906	0	TATCAAGCCTCAGGTTTTAAGTAAAACATGTTA	1	3	13	CCD1	1.0	.
chr16	51225885	51225910	chr16:51225885-51225910	0	GCACAATCCCATGTAAGAACTTGTTT	1	2	6	AD1	-	.
chr16	51230416	51230448	chr16:51230416-51230448	0	AAACAAATTTACAAGAAACAAACAAACAAACCC	1	2	13	AA2	1.0	.
chr16	51235611	51235641	chr16:51235611-51235641	0	AGCCTTGCTTTAAAGATGATAAGACATGGCC	1	2	11	DD3	-	.
chr16	51237100	51237121	chr16:51237100-51237121	0	AAAATTCCCCATAGACATGCTC	2	2	2	AA1	2.0	.
chr16	51237777	51237799	chr16:51237777-51237799	0	AAGCCACTTCCGGAGGCAAGCTT	1	2	3	AB1	-	.
chr16	51237929	51237952	chr16:51237929-51237952	0	TGACAAGCTGGTAAAAGCATCTCC	1	3	4	ACC1	-	.
chr16	51240640	51240664	chr16:51240640-51240664	0	TGGCTAGCTTAGGATGAACAGGTAT	1	3	5	BCD2	-	.
chr16	51243952	51243980	chr16:51243952-51243980	0	AAACAAACCTCCACGTTTGAAACCTGCTC	1	2	9	AB2	-	.
chr16	51246185	51246216	chr16:51246185-51246216	0	GGCCATGTTTATGGAGGAGGAAAGGCAAGACT	1	2	12	DD3	1.0	.
chr16	51246605	51246629	chr16:51246605-51246629	0	TGGCTTGTTGGCATAGTACATGCTC	1	3	5	CCD2	3.0	.
chr16	51247828	51247855	chr16:51247828-51247855	0	TGACTTGTCCAAGGTACTAAACCTGTCT	1	2	8	BC2	-	.
chr16	51248151	51248177	chr16:51248151-51248177	0	GGAATAGTTTTATCTCCAGACAACCTC	1	2	7	AA2	-	.
chr16	51249749	51249781	chr16:51249749-51249781	0	GGGGTTGTTTGTTTTTTTCTCATAAATTTGTTT	1	2	13	AA2	3.0	.
chr16	51257828	51257848	chr16:51257828-51257848	0	TGAGGAGTTCAAGACAAGCCT	1	3	1	ABC1	-	.
chr16	51260243	51260267	chr16:51260243-51260267	0	AGGCCAGTTTTGAGGGAGCTGGTCC	1	2	5	BB2	-	.
chr16	51260508	51260534	chr16:51260508-51260534	0	AAACACGGCTTCCCAGGGAACATGCTC	2	2	7	BD1	-	.
chr16	51266562	51266588	chr16:51266562-51266588	0	CAGCTAGTCAGTTGTCAGGTCATGTCT	1	3	7	CCD2	-	.
chr16	51269455	51269479	chr16:51269455-51269479	0	AGACAAGCTTATGCTGAAACAGTCT	1	2	5	AB1	2.0	.
chr16	51269679	51269701	chr16:51269679-51269701	0	AAACAAGTCACCTGGCCATGCCT	1	2	3	CD	-	.
chr16	51270985	51271010	chr16:51270985-51271010	0	GGACTAGAACATCTGAGGGCAAGTCC	1	2	6	DD1	-	.
chr16	51276497	51276522	chr16:51276497-51276522	0	GGACTTCCTCCAGCTGGGACAAGGCT	1	2	6	AD2	-	.
chr16	51279635	51279667	chr16:51279635-51279667	0	AGGCTTCTCCTTGAAGGAAGCAGGAGAATGTTT	1	2	13	AA2	1.0	.
chr16	51280537	51280563	chr16:51280537-51280563	0	ATACATGTTTTTTTAAAATACATGTTT	1	2	7	DD2	-	.
chr16	51289697	51289724	chr16:51289697-51289724	0	GGAGATGTTTGGACGAGCAGTCATGCCC	1	2	8	AD2	1.0	.
chr16	51290975	51291006	chr16:51290975-51291006	0	AAACAAACCAAAATACCCTCACCAACAAGCCC	1	3	12	ACC2	-	.
chr16	51294943	51294964	chr16:51294943-51294964	0	AGACATCTTAGAAAACTAGCCA	1	3	2	ACC2	1.0	.
chr16	51298756	51298788	chr16:51298756-51298788	0	AGACTTGCTCTGATCCATAGAATGTGCGAGTTC	1	2	13	BD1	1.0	.
chr16	51298855	51298874	chr16:51298855-51298874	0	GAAGAAGCTTGGGCAAGCCT	3	1	0	A1	-	.
chr16	51301053	51301083	chr16:51301053-51301083	0	GGACTTGCTCCCTGCTCCTCAGGTGATGCCT	2	2	11	AD1	-	.
chr16	51302017	51302039	chr16:51302017-51302039	0	AAGCAAGTTGTTTGAACATCTTT	1	2	3	AC2	-	dELS,CTCF-bound
chr16	51303157	51303184	chr16:51303157-51303184	0	AGACTTGTTTAGTGCTTAGACGATGTTT	2	2	8	AD1	3.0	.
chr16	51303614	51303644	chr16:51303614-51303644	0	AAACATGTTTCTTCTGTGTAGTTGCATGTCA	1	3	11	CCD2	1.0	.
chr16	51303878	51303903	chr16:51303878-51303903	0	AAACAAGCCTCAAAAAGACCATTTTT	2	2	6	AD1	2.0	.
chr16	51307790	51307820	chr16:51307790-51307820	0	TAGGAAGTTGGTGTTGGCTAGAAGCATGCTT	1	3	11	ACC1	-	.
chr16	51308596	51308621	chr16:51308596-51308621	0	AAATAAGTTCCTGAATGAGCAAGCAT	1	2	6	AD3	1.0	.
chr16	51312544	51312566	chr16:51312544-51312566	0	GAGCTAGTCTAACATGCATTTCT	2	2	3	AD1	-	.
chr16	51313013	51313038	chr16:51313013-51313038	0	GAAAATGCTGGCTGCTCAGCTAGCTC	1	3	6	ACC1	3.0	.
chr16	51313388	51313407	chr16:51313388-51313407	10	GAACATGCCCAGGCTAGCCT	5	0	0	0	-	.
chr16	51313508	51313537	chr16:51313508-51313537	8	GAGCCAGCCCAGCCAAGATCAGCCAAGTCC	1	2	10	BD2	-	.
chr16	51314434	51314457	chr16:51314434-51314457	0	TTGCTTGTTGATCAAGGCTTGTCT	1	3	4	CCD1	-	.
chr16	51315767	51315794	chr16:51315767-51315794	0	AGACTTGCTATTGGTAAGAGACTTTCTC	1	2	8	AC2	-	.
chr16	51317485	51317515	chr16:51317485-51317515	0	AAACATGTCTAGAAAGAGGAAAAGCAAGCAC	2	1	11	D1	1.0	.
chr16	51317696	51317717	chr16:51317696-51317717	0	CAGCAAGTCTACCAGAATGTTC	1	3	2	ACC2	1.0	.
chr16	51321987	51322014	chr16:51321987-51322014	0	GAACTTATTCTTCAAAGAAGACTTCCTT	1	2	8	AA2	-	.
chr16	51322559	51322586	chr16:51322559-51322586	0	AAGAGTGTCTACCCACACAAGCAAGCTT	1	2	8	AB4	-	.
chr16	51323362	51323383	chr16:51323362-51323383	0	AAACATCTCCAAAGGCATGCAT	1	2	2	AD2	2.0	.
chr16	51323754	51323784	chr16:51323754-51323784	0	AAACCAGTTTCACCAAAAGAAGCACTTGCTT	1	2	11	BD2	1.0	.
chr16	51326169	51326188	chr16:51326169-51326188	0	TCGAATGTCTGAGCTTGCCT	3	3	0	ACD1	-	.
chr16	51330984	51331012	chr16:51330984-51331012	0	AAACTTCTCCGAGCTAAAGGAGGATGTTC	1	2	9	AA2	3.0	.
chr16	51335082	51335114	chr16:51335082-51335114	0	AAACAAATTTACAAGAAAAAACCAAACAACCCC	1	2	13	AA2	-	.
chr16	51336870	51336893	chr16:51336870-51336893	0	TAGCATGCTTAGGCCAGCATGCCT	1	2	4	CC	-	.
chr16	51337375	51337395	chr16:51337375-51337395	0	TAACAGGCCAGGAGCAAGCTT	1	3	1	BCC2	1.0	.
chr16	51337730	51337760	chr16:51337730-51337760	0	AGAGCTGCCTTAAATGACTACAAACTTGCTG	1	3	11	ABC1	-	.
chr16	51339519	51339545	chr16:51339519-51339545	0	AAGCATGCCACCATGCCCAGCTAATTT	1	3	7	ACC1	-	.
chr16	51340902	51340923	chr16:51340902-51340923	0	CAGCTTGCTTTCTGGCTAGACC	1	3	2	CCD1	1.0	.
chr16	51341243	51341272	chr16:51341243-51341272	0	GGGCTAGTTTTTTTGCACATAAATTACTCT	1	2	10	AA1	1.0	.
chr16	51344094	51344117	chr16:51344094-51344117	0	GAACTTGCTGAAGTAGGTTTGTCT	1	2	4	AC2	1.0	.
chr16	51344307	51344329	chr16:51344307-51344329	0	CAGCTTTCCCTTACAACATGTTC	1	3	3	ACC2	1.0	.
chr16	51344729	51344752	chr16:51344729-51344752	0	AAACATGGCTTTCAAGGCTTCCCT	1	2	4	AD2	1.0	.
chr16	51346084	51346114	chr16:51346084-51346114	0	AAACATGTTTTATTACATTCTGAGTAATTTC	2	2	11	AA1	-	.
chr16	51346756	51346787	chr16:51346756-51346787	0	AAGCCTGCCTGGGACTTTAAAAAGACTTGGTT	1	2	12	BD3	-	.
chr16	51347451	51347474	chr16:51347451-51347474	0	GAACATCCTTTCATAAACTTGTTG	1	2	4	AC2	-	.
chr16	51347497	51347516	chr16:51347497-51347516	0	AGAAATGTCTAGTCAAGTCT	3	2	0	AD2	-	.
chr16	51349643	51349662	chr16:51349643-51349662	0	AGAAAAGTCCAGACATCTCC	1	2	0	AA2	-	.
chr16	51350301	51350320	chr16:51350301-51350320	0	AGACATGCCCAGACATAATA	3	3	0	ACD2	-	.
chr16	51350382	51350401	chr16:51350382-51350401	0	CAACAAGTCAGAACAACCTC	3	3	0	ACC1	1.0	.
chr16	51354611	51354639	chr16:51354611-51354639	0	AGGCAAGTCCCCAAAGTCAGGACATTTGC	1	2	9	AD4	2.0	.
chr16	51355814	51355837	chr16:51355814-51355837	0	ATGCATGTGTGTGTGAGCATGTTC	1	2	4	DD1	1.0	.
chr16	51359246	51359266	chr16:51359246-51359266	0	GAGCTTGTCCATAATTTGTTA	1	3	1	ACC2	-	dELS
chr16	51360061	51360092	chr16:51360061-51360092	0	GGGCTAGGCCCAATCATTTCACACACTTGCTT	1	2	12	DD2	-	.
chr16	51362721	51362751	chr16:51362721-51362751	0	GGGGAAGTCCATGCCACCAGAGGAATAGTTT	1	2	11	AA2	-	.
chr16	51363337	51363358	chr16:51363337-51363358	0	GGCCTTGTTCACACGCTTGTTC	1	2	2	DD2	2.0	.
chr16	51363509	51363537	chr16:51363509-51363537	0	CAGCAAGTTGAGTGACCATAGGCCAGTCT	1	3	9	BCC2	2.0	.
chr16	51364687	51364707	chr16:51364687-51364707	0	AAACATGTCGAGAACCTGCCT	2	2	1	BC2	1.0	.
chr16	51366054	51366074	chr16:51366054-51366074	0	AATTTTGTTTTGGGCATGCTG	1	3	1	ACD1	-	.
chr16	51368613	51368640	chr16:51368613-51368640	0	GGACTAATACATTCAGCAAGACTTGTTC	1	2	8	AD1	-	.
chr16	51370742	51370768	chr16:51370742-51370768	0	AAACTACCTCTTTTTATAAGCATGTCA	1	2	7	AC2	1.0	.
chr16	51371516	51371538	chr16:51371516-51371538	0	GACCTTGTCTTTCAGGATTGCTC	1	2	3	AD2	-	.
chr16	51373540	51373572	chr16:51373540-51373572	0	AAACAAATTTACAAGAAAAAAACAAACAACCCC	1	2	13	AA2	-	.
chr16	51375525	51375553	chr16:51375525-51375553	0	AAACTAGCCAGGTGTGGTGGTGCATGCCT	1	2	9	CD	-	.
chr16	51375793	51375812	chr16:51375793-51375812	0	GGACATGCACACACATGTTT	3	2	0	DD2	-	.
chr16	51376561	51376586	chr16:51376561-51376586	0	GAGGGTGCTCAGTCTCAAACTAGCCT	1	2	6	AB4	2.0	.
chr16	51379380	51379400	chr16:51379380-51379400	0	GAAAAAGTCTAGAAGAAGCCC	1	2	1	AA2	-	.
chr16	51380315	51380340	chr16:51380315-51380340	0	CAACTTGCTTCTTTGAGGGCAAGAAC	1	3	6	CDD3	1.0	.
chr16	51383154	51383185	chr16:51383154-51383185	0	GGAAATGCTTCTCCACCTCTCCAGTCATGTTT	1	2	12	AD2	-	.
chr16	51384061	51384081	chr16:51384061-51384081	0	TGGCTTGTCTTTGGCCTGCCC	1	3	1	BCC2	-	.
chr16	51384545	51384573	chr16:51384545-51384573	0	GAAAATGTTTTTATTGATCAAGCAAATTC	1	2	9	AA2	1.0	.
chr16	51386429	51386448	chr16:51386429-51386448	0	AGGCATGCCCAAGAAAGCTG	3	2	0	AC1	-	.
chr16	51386538	51386565	chr16:51386538-51386565	0	AAGCTTTCCTTGCTGGGAGAAGTAGTTT	1	2	8	AA2	-	.
chr16	51388671	51388697	chr16:51388671-51388697	0	GGGCTTGCTTTCTCTGTGAAGATCCCT	2	2	7	AA1	1.0	.
chr16	51389394	51389420	chr16:51389394-51389420	0	TGGTCAGCTTCTGGTGAGGGCTTGCTT	1	3	7	ABC1	-	.
chr16	51394630	51394660	chr16:51394630-51394660	0	AAACATCCTTATTTTGGCATCTAACATGTTT	1	2	11	AC2	-	.
chr16	51394991	51395020	chr16:51394991-51395020	0	GAGCTTGTTAGTGTAGGGGAGGACAAATTT	1	2	10	AC2	1.0	.
chr16	51397998	51398021	chr16:51397998-51398021	0	GAATTTGCCAATCTGAACAAGCCA	1	3	4	ACC1	-	.
chr16	51399692	51399717	chr16:51399692-51399717	0	GAACTTTTTTTTAACAAAGCTGGTTC	1	2	6	AB2	-	.
chr16	51400491	51400520	chr16:51400491-51400520	0	AAGCATGCATACTCCTCCAAAAACTCGCCC	1	2	10	BD2	1.0	.
chr16	51402675	51402696	chr16:51402675-51402696	0	AAATATGTTTTTGAACTTGGCT	1	2	2	AD3	-	.
chr16	51409176	51409205	chr16:51409176-51409205	0	TAACATGATGCGGTTTGGCAAGACTTGCCT	1	3	10	CCD2	-	dELS
chr16	51412989	51413008	chr16:51412989-51413008	0	AGGCATTTCCCAACTTGCTG	3	3	0	ACC2	-	.
chr16	51413038	51413069	chr16:51413038-51413069	0	GCACCTGTTTGGCACCCTCTGAGAACATGCTG	1	3	12	BCD1	1.0	.
chr16	51415974	51415996	chr16:51415974-51415996	0	CACCATGTTGGCCAGGCTAGTCT	1	3	3	CCD1	-	.
chr16	51416153	51416173	chr16:51416153-51416173	0	AGGCAAGCCCAGTACAAATTT	1	2	1	AD1	1.0	.
chr16	51416508	51416539	chr16:51416508-51416539	0	GAAAATGTTTCTAGACATTGCCAAACGTGCTT	1	2	12	AB2	1.0	.
chr16	51419490	51419517	chr16:51419490-51419517	0	GAGTATGTCTCTCCTCCCAGGCATGCAC	1	2	8	AD3	-	.
chr16	51419932	51419952	chr16:51419932-51419952	0	AGACTTGCCTCTGAAAAGCTC	1	2	1	AC1	-	.
chr16	51421735	51421763	chr16:51421735-51421763	0	AGACAAGGCAAAAAATCACAAGCAAGCTG	1	3	9	CCD2	1.0	.
chr16	51422563	51422585	chr16:51422563-51422585	0	TGACATGCCCTGGAGACACTTTC	1	3	3	ABC2	-	dELS
chr16	51422999	51423019	chr16:51422999-51423019	0	CAACAAGTCTCTAGGAAGTTC	1	3	1	ACC2	-	.
chr16	51426191	51426210	chr16:51426191-51426210	0	AAACTCTTTCAGACTTGCTC	3	2	0	AB1	3.0	.
chr16	51429235	51429260	chr16:51429235-51429260	0	GAACAAGCCACATTCTGGATTTGTCT	1	2	6	AC2	1.0	.
chr16	51429544	51429571	chr16:51429544-51429571	0	AAGCATGCATTTACCGACAGAGTAGCTC	1	2	8	AD2	-	.
chr16	51430969	51430990	chr16:51430969-51430990	0	AAACCTGCTTGGGAGCATGACT	2	2	2	BD3	2.0	dELS
chr16	51431137	51431158	chr16:51431137-51431158	0	AAAACAGCTCCAGGGCATGTTT	3	2	2	AB4	-	dELS
chr16	51435644	51435673	chr16:51435644-51435673	0	AAACTTTCCTTGGGTGCTTATAACATGTTA	1	3	10	ACC2	-	.
chr16	51438291	51438311	chr16:51438291-51438311	0	GGACATGGTTAAAACAATTCT	1	2	1	AD2	-	.
chr16	51439439	51439470	chr16:51439439-51439470	0	AAAATAGCTCTGGCTTCCCAAGGGGCATCTTT	1	2	12	AA2	-	dELS
chr16	51444056	51444079	chr16:51444056-51444079	0	AGACCAGCTCTATGAAGCTTTCCT	1	2	4	AB3	-	.
chr16	51444586	51444605	chr16:51444586-51444605	0	AGACTAGCCTGGGCAACACA	2	3	0	ACD2	-	.
chr16	51444884	51444916	chr16:51444884-51444916	0	AGATAATTTTTTAACCCCCTTTTAAGCATGTCT	2	2	13	AA1	1.0	.
chr16	51445405	51445428	chr16:51445405-51445428	0	AAGCTTGGCGTATTGGACATGCCT	1	2	4	CD	1.0	.
chr16	51446309	51446333	chr16:51446309-51446333	0	TGACATGTTTGACCCTTACATGTCT	1	3	5	CCD2	-	.
chr16	51447344	51447369	chr16:51447344-51447369	0	AGCCTTCTTTGATGATAAACATGTTT	2	2	6	AD1	-	.
chr16	51450489	51450515	chr16:51450489-51450515	0	AGCCTTGCTCTCGACCAAAACTTGTGT	1	2	7	DD3	1.0	.
chr16	51451642	51451666	chr16:51451642-51451666	0	GAGAAAGTCCTTCTGAAACTATTTT	1	2	5	AA2	1.0	.
chr16	51452906	51452931	chr16:51452906-51452931	0	TAGCTAGTTCTATAAGAAGCTACCTG	1	3	6	ACC1	2.0	.
chr16	51453608	51453628	chr16:51453608-51453628	0	GAAGTTGTTTAAAACTTGTCA	1	2	1	AC2	-	dELS
chr16	51455786	51455807	chr16:51455786-51455807	0	GAACTAACCCAAAAACATTCCT	1	2	2	AA2	-	.
chr16	51457052	51457071	chr16:51457052-51457071	0	AATCAAGCTTTAACTTGCTA	3	3	0	CCD1	-	.
chr16	51460136	51460165	chr16:51460136-51460165	0	AAGCTTGTTAATTAAGTTCTTAAAATGCCC	1	3	10	ACC2	1.0	.
chr16	51461020	51461051	chr16:51461020-51461051	0	AGACATGGTTCTGTTCATATGAAGGCTTCTCT	1	2	12	AD2	-	.
chr16	51461907	51461938	chr16:51461907-51461938	0	AGACTTGTAGCTGTTTATCTCTAAGCATGCCT	1	2	12	CD	-	.
chr16	51462893	51462919	chr16:51462893-51462919	0	AGGCATGTCACCATGCCCAACTAATTT	1	3	7	ACC1	1.0	.
chr16	51463478	51463500	chr16:51463478-51463500	0	AAGCTTGCTCTCAGTATAAGTTT	1	2	3	AD1	1.0	dELS
chr16	51465228	51465259	chr16:51465228-51465259	0	GAGTTAGCCTGGGAATTGCCACCAACATGCTG	1	3	12	ACC1	1.0	dELS
chr16	51466104	51466126	chr16:51466104-51466126	0	CACCATGTTGGCCAGGCTAGTCT	1	3	3	CCD1	-	.
chr16	51468503	51468527	chr16:51468503-51468527	0	CAACATGTTTTCATGCAAAATGCTT	1	3	5	ACC2	-	.
chr16	51468595	51468615	chr16:51468595-51468615	0	CAGCATGTTTGTGGATTGTCC	1	3	1	ACC2	-	.
chr16	51469635	51469654	chr16:51469635-51469654	0	GGACAAGTCTAAATTGGCTC	3	2	0	AB1	-	.
chr16	51469938	51469958	chr16:51469938-51469958	0	AAATAAATTCCAGACATGTCT	2	2	1	AA1	-	.
chr16	51474552	51474578	chr16:51474552-51474578	0	AGGCTGGTCCTGGATGCAAGCAATCCT	1	2	7	AB2	-	.
chr16	51475295	51475314	chr16:51475295-51475314	0	TATGTTGTCTAGGCTAGTCT	2	3	0	ACD1	-	.
chr16	51475470	51475494	chr16:51475470-51475494	0	AATCTTGTTTCTTGCAAACTTGTGC	1	2	5	DD3	1.0	.
chr16	51480093	51480125	chr16:51480093-51480125	0	GGGGTTGTTTGATTTTTTCTTGTAAATTTGTTT	1	2	13	AA2	1.0	.
chr16	51480696	51480724	chr16:51480696-51480724	0	AGGTTTGTTCTTTTTGCTTAGGATTGTCT	1	2	9	AA2	1.0	.
chr16	51485946	51485965	chr16:51485946-51485965	0	GGGCAAATTTGAGTAAGCCC	1	2	0	AA2	-	.
chr16	51489742	51489762	chr16:51489742-51489762	0	AGAGATGCCCAGGCCTTGCTC	1	2	1	AD2	1.0	.
chr16	51490246	51490268	chr16:51490246-51490268	0	AAGAAAGCCCAGGGAACTTGCCA	1	2	3	AC2	-	.
chr16	51491243	51491267	chr16:51491243-51491267	0	TAACTTGTCATTGTTAAGCCTGCCT	1	3	5	BCC2	-	.
chr16	51492818	51492841	chr16:51492818-51492841	0	AGGCTTGCTTTTTCAAGCTTCTTG	1	2	4	AC3	1.0	.
chr16	51493457	51493484	chr16:51493457-51493484	0	GAACATTCTCAGCAAAGAGAAATTGTCT	1	2	8	AA2	1.0	.
chr16	51495199	51495224	chr16:51495199-51495224	0	CAGCATGTCTGCATGGGAACAAGCAC	1	2	6	CD	-	.
chr16	51495547	51495579	chr16:51495547-51495579	0	AGGCTAGTCTCAAAAGAAAATGAGGACATCCTC	2	1	13	A1	-	.
chr16	51496588	51496616	chr16:51496588-51496616	0	AGACTTGTTTATAGAATGATGGCTTGTTT	1	1	9	C2	1.0	.
chr16	51498073	51498095	chr16:51498073-51498095	0	AGGCAAACTTGCTTAACATGTCA	1	3	3	ACC2	-	.
chr16	51499219	51499240	chr16:51499219-51499240	0	GGGCATTTTTTAAAAATAGCCT	1	2	2	AA2	1.0	.
chr16	51501102	51501122	chr16:51501102-51501122	0	TAGCTAATTTCTAACAAGTTC	1	3	1	ACC2	1.0	.
chr16	51503181	51503204	chr16:51503181-51503204	0	GAGCTAGTTCCTCAGAGCAATGTT	1	2	4	AD4	-	.
chr16	51510380	51510403	chr16:51510380-51510403	0	GAGCATGTTCAATAAGACTTACAA	1	3	4	ACD2	-	.
chr16	51511523	51511550	chr16:51511523-51511550	0	GAGCATGTGTCCCAACACAGGCATCCTT	1	2	8	AD2	-	.
chr16	51513288	51513314	chr16:51513288-51513314	0	TGGCATCTCATTGTGGGAAACAAGCTT	1	3	7	ACC2	3.0	.
chr16	51515839	51515859	chr16:51515839-51515859	0	GGCCAACTCTGAAACATGTTT	2	2	1	AD1	1.0	.
chr16	51516508	51516528	chr16:51516508-51516528	0	AGGCTTGTCTCAAACTCCTTA	1	3	1	ABC2	2.0	.
chr16	51519270	51519293	chr16:51519270-51519293	0	CACCCAGTTTCATAAAGCAAGTTC	1	3	4	BCD1	-	.
chr16	51527095	51527123	chr16:51527095-51527123	0	AAAGTTGCTCTTTGATTCAGGGCAAATCC	1	2	9	AA2	-	.
chr16	51530858	51530884	chr16:51530858-51530884	0	GAGTTTGCTCTCTTAAGAGACTTGTAT	1	2	7	AD3	2.0	.
chr16	51532486	51532512	chr16:51532486-51532512	0	TGACATGCTTAAGATAGAGATTTGCTT	1	2	7	AC2	1.0	.
chr16	51534289	51534320	chr16:51534289-51534320	0	GACCCAGTTCCAATATTCTACCAAACTAGTTC	1	2	12	BD4	-	.
chr16	51535840	51535866	chr16:51535840-51535866	0	AGGCACCCCCCTCCTCGGGGCATGCTT	2	2	7	AB1	-	.
chr16	51537727	51537757	chr16:51537727-51537757	0	AAAGATGCTTGTGGAGAGTTGGAAAAAGCCC	1	2	11	AA2	-	.
chr16	51538925	51538956	chr16:51538925-51538956	0	TGGCTTATCTCAACTCAGTTTTTAACTAGCTT	1	3	12	ACC2	-	dELS
chr16	51542060	51542081	chr16:51542060-51542081	0	GGGCTTTCTCTAGGAGATGCTT	1	2	2	AA2	1.0	.
chr16	51542578	51542604	chr16:51542578-51542604	0	AAGCCAGTTTTTGACAGAAACTTTTTC	1	2	7	AB3	-	.
chr16	51553486	51553505	chr16:51553486-51553505	10	AGACATGCCCAGACTAGCTC	5	0	0	0	-	pELS
chr16	51555585	51555608	chr16:51555585-51555608	0	CAACATGTCCATCAAGACTGGCTT	1	2	4	BC2	-	.
chr16	51556780	51556800	chr16:51556780-51556800	0	AGATTAGTTTGAAGCAATTTT	1	2	1	AA2	1.0	.
chr16	51560190	51560216	chr16:51560190-51560216	0	AAGCATGCCTGAGTTTCCAGCCTGCTG	1	3	7	BCC2	-	.
chr16	51560642	51560667	chr16:51560642-51560667	0	AGACAAGTTTATGGAAGGGCAAGGGG	1	3	6	CDD3	1.0	.
chr16	51560687	51560714	chr16:51560687-51560714	0	AAATTTGTCTTGTTATGCAGGTAAGTCT	1	2	8	AA2	1.0	.
chr16	51560807	51560829	chr16:51560807-51560829	0	AAACAACTTTTCAGAGCTACTCT	1	2	3	AA2	1.0	.
chr16	51565938	51565959	chr16:51565938-51565959	0	AGACAAGCTAGAGGATATGTTA	1	3	2	ACC2	-	.
chr16	51567575	51567594	chr16:51567575-51567594	0	TATGTTGCCCAAGCTTGTCT	2	3	0	ACD1	-	.
chr16	51568859	51568887	chr16:51568859-51568887	0	AGACATGTCCTGTCACCTTGAGCACCTTA	1	3	9	ABC2	2.0	.
chr16	51570095	51570119	chr16:51570095-51570119	0	TAGCTTGTTTGGCTGAAGCATCTTG	1	3	5	ACC1	-	.
chr16	51570141	51570171	chr16:51570141-51570171	0	AAGCATTTTTTCCAACTTGAAAAGCATTTTT	1	2	11	AA2	-	.
chr16	51570444	51570475	chr16:51570444-51570475	0	GGGCAAGTATCTTACTGGCCTCAACCTAGTTC	1	2	12	DD2	1.0	.
chr16	51570917	51570941	chr16:51570917-51570941	0	TAGCTTGTTTGCCTGAAGCATTTTT	1	2	5	AC2	-	.
chr16	51570963	51570993	chr16:51570963-51570993	0	AAGCATTTTTTCTTACTTGAAAAGCATTTTC	1	2	11	AA2	-	.
chr16	51571270	51571289	chr16:51571270-51571289	0	GAACTTACTTAAACTTCTCC	1	2	0	AA2	-	.
chr16	51573200	51573231	chr16:51573200-51573231	0	AGACATCCCCCAACCCTTTCTGGAAAAAGTTT	1	2	12	AA2	1.0	.
chr16	51573786	51573807	chr16:51573786-51573807	0	TAGCAGGTTTCAAGGCTTGTCC	1	2	2	BC1	-	.
chr16	51574933	51574960	chr16:51574933-51574960	0	AGACTTGTTCCTTATTTTGGGCAAATAC	1	2	8	AD4	-	.
chr16	51577006	51577034	chr16:51577006-51577034	0	GGACATTTTTAAATGTTGAGGATATGCCT	1	2	9	AA2	1.0	.
chr16	51577440	51577459	chr16:51577440-51577459	0	AAGTTAGCCAAGGCATGTCA	4	3	0	ACC1	-	.
chr16	51578684	51578714	chr16:51578684-51578714	0	GAGCAAGTTGTAACAAAAGGAAGGCAATTTT	1	2	11	AC2	1.0	.
chr16	51580416	51580439	chr16:51580416-51580439	0	GAATTAGCTCTGGAGGGCCTGTCT	1	2	4	AB2	2.0	.
chr16	51582381	51582409	chr16:51582381-51582409	0	GGGCAAGTCTTTTATCATTGGCCTTATTT	1	2	9	AD1	2.0	.
chr16	51582926	51582954	chr16:51582926-51582954	0	TAGCTGGCTTCGGATTAGATGACTAGTTC	1	3	9	BCC2	-	.
chr16	51584279	51584298	chr16:51584279-51584298	0	AGACATGCTTTAGCAAGTCA	5	2	0	CC	-	.
chr16	51584642	51584669	chr16:51584642-51584669	0	AGACCAGCCTGGGCAACAAAGCAAGACC	1	2	8	BD3	-	.
chr16	51584691	51584717	chr16:51584691-51584717	0	AAACTAGCCGGGCATGGTGGCATGCTC	1	2	7	CC	1.0	.
chr16	51585924	51585951	chr16:51585924-51585951	0	GGTCTTGCTTTGTTGCCTAGGCTGGTCT	1	2	8	BD3	-	.
chr16	51586780	51586799	chr16:51586780-51586799	0	AATCATGTTTAAACTAGTTT	4	1	0	D1	-	.
chr16	51587570	51587597	chr16:51587570-51587597	0	GGTCTTGCTTTGTTGCGGAGGCTGGTCT	1	2	8	BD3	-	.
chr16	51588766	51588796	chr16:51588766-51588796	0	AACCTAGTTTTCCTGCCTTTTGAGTTAGCTT	1	2	11	AD2	-	.
chr16	51589634	51589659	chr16:51589634-51589659	0	AAATAAGCCCTGTCTCAAGCTCGTCT	1	2	6	AB3	1.0	.
chr16	51590746	51590765	chr16:51590746-51590765	0	AAGCATCCCTAAGTTAGTCT	1	2	0	AA2	1.0	.
chr16	51594980	51595008	chr16:51594980-51595008	0	GAGGTTGCATTTAAAAATAGGACTTGTCT	1	2	9	AD1	-	.
chr16	51597516	51597545	chr16:51597516-51597545	0	TAACTAGTTCCAGGTGGCCTTGACAGGCTT	1	3	10	BCC1	-	.
chr16	51598191	51598216	chr16:51598191-51598216	0	GGACTGGTTTCGTGGAAGACAATTTT	1	2	6	AB2	-	.
chr16	51599684	51599714	chr16:51599684-51599714	0	AAGCATTTCTCCCAGTCTTCCAGACATTTCT	1	2	11	AA2	-	.
chr16	51602653	51602675	chr16:51602653-51602675	0	TAACTTGTTTTAAGAAATTGTTC	1	2	3	AC2	-	.
chr16	51605729	51605751	chr16:51605729-51605751	0	TAGCTTGTTTCTTTGACTTTCTC	1	3	3	ACC1	-	.
chr16	51607964	51607989	chr16:51607964-51607989	0	AGGCTTGTTTGTTCTTGAACTGGTAA	1	3	6	BCD2	1.0	.
chr16	51608800	51608829	chr16:51608800-51608829	0	AGACTAGCCTATATTATCCAGAATATATCT	2	2	10	AA1	-	.
chr16	51609163	51609184	chr16:51609163-51609184	0	AATCATGTTTGAAGACATCTTC	1	2	2	AD3	-	.
chr16	51609211	51609231	chr16:51609211-51609231	0	AAACATTTTTAAGGCATACCT	1	2	1	AA2	-	.
chr16	51610739	51610766	chr16:51610739-51610766	0	AAAAATGCTCTATCAAGGAAGATTGTCT	1	2	8	AA2	1.0	.
chr16	51612640	51612661	chr16:51612640-51612661	0	GGGCAAGCCTTCAAAGTAACCT	1	2	2	AA1	-	.
chr16	51616733	51616754	chr16:51616733-51616754	0	AGACAAGCTTGAGAACAAATTA	1	2	2	AC3	-	.
chr16	51617228	51617255	chr16:51617228-51617255	0	GAGCTAGCTGGATTGAAGGAGCAAGCCT	1	1	8	C2	1.0	.
chr16	51620547	51620566	chr16:51620547-51620566	0	AAACATTCTCAAAAAAGCCC	1	2	0	AA2	1.0	.
chr16	51621183	51621210	chr16:51621183-51621210	0	GCACTCGCCTGGGCCAAGAGACATGCTT	2	2	8	BD1	-	.
chr16	51631644	51631676	chr16:51631644-51631676	0	AAGCAAATCTCATTCGTCAGGCTGGGCAATTTT	1	2	13	AA2	-	.
chr16	51633717	51633739	chr16:51633717-51633739	0	AGACTAGCCTGGCCAACATGGTG	1	3	3	CCD1	-	.
chr16	51637116	51637145	chr16:51637116-51637145	0	GGACTTGCCCTATAAAGCAAGATAATGCTC	2	2	10	AD1	1.0	dELS
chr16	51639081	51639102	chr16:51639081-51639102	0	CTACAAGCCAATGGACATGCCT	2	3	2	CCD1	-	.
chr16	51640002	51640027	chr16:51640002-51640027	0	GGACTTGGCCAATGGAAAGCTATCTT	1	2	6	AD2	1.0	.
chr16	51642253	51642276	chr16:51642253-51642276	0	TGGCATTCCTGTGAGGACATGCTG	1	3	4	ACC2	1.0	.
chr16	51644040	51644072	chr16:51644040-51644072	0	AAACTGCCTTAGAAGACTGGGTAGGACTTGCTC	1	2	13	AB1	1.0	.
chr16	51646900	51646920	chr16:51646900-51646920	0	AGACATGTTTTAGACAAATAC	1	2	1	AD4	1.0	.
chr16	51649534	51649554	chr16:51649534-51649554	0	CAGCCAGCCCTGAGCATGTTG	2	3	1	BCC1	1.0	.
chr16	51650822	51650848	chr16:51650822-51650848	0	AGCCTAGTCTGATTCCCAAGCATGTTC	2	1	7	D1	-	.
chr16	51655512	51655541	chr16:51655512-51655541	0	GGAAAAGCCCAGGAGGCTGGGAACAAGCAT	1	2	10	AD3	1.0	.
chr16	51655650	51655671	chr16:51655650-51655671	0	AGGCATATTTACAGACTGGTTT	1	2	2	AB2	-	.
chr16	51660564	51660583	chr16:51660564-51660583	0	AGACATGCCTGAAAATGCCT	3	1	0	A2	-	.
chr16	51661040	51661060	chr16:51661040-51661060	0	AGACTTGTCCTGAGCAAACCA	1	2	1	AC3	-	.
chr16	51663902	51663922	chr16:51663902-51663922	0	AAACATTTATGAGGCTAGTTT	2	2	1	AD1	-	.
chr16	51664388	51664417	chr16:51664388-51664417	0	GGACAAGCTCTTATCAGAATTAGAAAGTTC	1	2	10	AC1	1.0	.
chr16	51666890	51666912	chr16:51666890-51666912	0	CAACTAGTTCCCTGGCCTTGTTG	1	3	3	CCD2	1.0	dELS
chr16	51671227	51671255	chr16:51671227-51671255	0	GAACATGATCAAATATTTAAGGCTAATTC	1	2	9	AD2	-	.
chr16	51674271	51674302	chr16:51674271-51674302	0	CAACTTGCCCAAGCTCACACTGGAACTAGTAA	1	3	12	CCD1	-	.
chr16	51676322	51676345	chr16:51676322-51676345	0	AAACAAGTCTGGATGGATTTATTT	1	2	4	AA1	-	.
chr16	51677497	51677521	chr16:51677497-51677521	0	GAACAAGTTCTGCCTAAAGTTTCCC	1	2	5	AA1	1.0	.
chr16	51679503	51679533	chr16:51679503-51679533	0	TAACTTACCCATGCTATGTGACAGCTAGCTC	1	3	11	ACC2	1.0	.
chr16	51681574	51681603	chr16:51681574-51681603	0	AAGCCTGCTCCCACCTTGTGGAGCATACTT	2	2	10	AB3	-	.
chr16	51683073	51683095	chr16:51683073-51683095	0	GAGCATGGCCATGTGACTTGCTT	1	2	3	CD	-	dELS
chr16	51684212	51684243	chr16:51684212-51684243	0	GGTCATGCCCACGACCTGGAGCTAACATGCTT	1	2	12	CD	1.0	.
chr16	51686349	51686380	chr16:51686349-51686380	0	AGGCAAGTCCTGATGTCCCACTTAACATGTTA	1	2	12	CC	2.0	.
chr16	51692545	51692576	chr16:51692545-51692576	0	CAGCATGCTCTTCTGTAGATATGAACAAATTG	1	3	12	ACC1	2.0	.
chr16	51693404	51693427	chr16:51693404-51693427	0	AAATAAGCATATGAAAACTTGTTC	1	2	4	AD1	-	.
chr16	51694374	51694401	chr16:51694374-51694401	0	AAAGTTGTTTCCCATGGGGGACTAGATT	1	2	8	AD3	1.0	.
chr16	51697020	51697051	chr16:51697020-51697051	0	AAACTAGTCCTTCTGAGGGATTAGACACTTTG	1	3	12	ABC2	2.0	.
chr16	51698173	51698197	chr16:51698173-51698197	0	GGGCATGTTTTATAGGGAGGTGCTT	2	2	5	AB1	1.0	.
chr16	51699019	51699047	chr16:51699019-51699047	0	AAGCAATCTCCTTTCTATAAGAAATGCCT	1	2	9	AA2	-	.
chr16	51700149	51700171	chr16:51700149-51700171	0	AAACTACTTTCCATGACATGTCA	1	3	3	ACC2	1.0	.
chr16	51701196	51701226	chr16:51701196-51701226	0	GGACATGCATTCTGACTCAACTAACTAGTTA	1	3	11	CCD2	-	.
chr16	51703038	51703064	chr16:51703038-51703064	0	GGGCATGTTTGATGAAAAATCTGGTTT	2	2	7	BD1	2.0	.
chr16	51707634	51707665	chr16:51707634-51707665	0	TAGGAAGTCTGAGTTTTCGCTGGGGCTAGTTT	1	2	12	AC3	1.0	.
chr16	51708063	51708083	chr16:51708063-51708083	0	AGGCAATTGTAAGACTTGCCT	1	2	1	AD1	1.0	.
chr16	51709625	51709649	chr16:51709625-51709649	0	GGACGTGTCTGTTTGGAGCTGGCCT	1	2	5	BB2	-	.
chr16	51709978	51710008	chr16:51709978-51710008	0	AAAAAAGCTTAATTAAAAGCAGAACTTTTCT	1	2	11	AA2	-	.
chr16	51711489	51711515	chr16:51711489-51711515	0	GAGCAAGTCCCACCTTTGTGCATGTGC	1	2	7	DD1	1.0	.
chr16	51712541	51712567	chr16:51712541-51712567	0	AGGCTTGTGCTATAAATAAACATACCT	1	2	7	AD2	-	.
chr16	51714039	51714059	chr16:51714039-51714059	0	TGACATGTCTGTGGCATGTGT	2	3	1	CCD1	-	.
chr16	51718206	51718238	chr16:51718206-51718238	0	GCACTTGTTTTCAATTTAATGGTGCACTTGTTC	1	2	13	DD2	1.0	.
chr16	51720735	51720759	chr16:51720735-51720759	0	AAACAAGCTTTCTGATAACATGTCT	2	1	5	C2	-	.
chr16	51721058	51721084	chr16:51721058-51721084	0	AAGAATGTTTTCCAACTGTGCATGCCC	1	2	7	AD2	1.0	.
chr16	51721615	51721645	chr16:51721615-51721645	0	GGACTTGCTTGCTGAGGTAAAGGATAAGATC	1	2	11	AD1	1.0	.
chr16	51722086	51722113	chr16:51722086-51722113	0	GAACATATTAACTGTTGTAGACAAGTTT	1	2	8	AC1	-	.
chr16	51724060	51724082	chr16:51724060-51724082	0	TGCTATGCTCTTCAAACTAGCCT	1	3	3	ACD1	-	.
chr16	51725410	51725440	chr16:51725410-51725440	0	AGACAAATCTAGAGAAGGAAAAGACAAATCT	1	2	11	AA2	-	.
chr16	51727219	51727240	chr16:51727219-51727240	0	AAGCAAGTCAAAAAGAAAGTTA	1	3	2	ACC2	-	.
chr16	51728108	51728135	chr16:51728108-51728135	0	AAACAATTTCAAATGGCTAAACATGTTG	1	2	8	AC2	1.0	.
chr16	51735913	51735932	chr16:51735913-51735932	0	CGACTTGCCCAAGATTGTTT	2	2	0	AC2	2.0	.
chr16	51736209	51736233	chr16:51736209-51736233	0	GGGCTTATTTATAATAAGTATGTCT	1	2	5	AA2	2.0	.
chr16	51739753	51739775	chr16:51739753-51739775	0	TGACAAGTTTGGAAAACATGCAT	1	2	3	CD	-	.
chr16	51740056	51740076	chr16:51740056-51740076	0	AAAGATGCTCAAAACTTGTTT	2	1	1	A1	1.0	.
chr16	51741441	51741466	chr16:51741441-51741466	0	AGACAAGACCAGGAGAAAACAAATTT	1	2	6	AD2	-	.
chr16	51746287	51746308	chr16:51746287-51746308	0	AGACAACCTTGAAAATATGTTT	1	2	2	AA2	-	.
chr16	51746676	51746700	chr16:51746676-51746700	0	AGTCTTGTTTGCCAAAGATTTGCCT	1	2	5	AD2	2.0	.
chr16	51749926	51749957	chr16:51749926-51749957	0	CAACATGTTATTGAAGGGAAAAAAGCAAGTTA	1	3	12	CCC	1.0	.
chr16	51752172	51752198	chr16:51752172-51752198	0	GGCATTGTCCTTCCTCAAGACAAGCTA	1	3	7	ACD1	1.0	.
chr16	51755846	51755874	chr16:51755846-51755874	0	TAACATGCCTACATAATGCAGATATGTCT	1	2	9	AC2	-	pELS,CTCF-bound
chr16	51756339	51756358	chr16:51756339-51756358	0	AGGCTAGTTTGGGGAAATCT	1	2	0	AA1	1.0	.
chr16	51760334	51760364	chr16:51760334-51760364	0	AAGCTTCTCTCACTTGTGTCAAAACAATCCC	1	2	11	AA2	-	.
chr16	51761044	51761072	chr16:51761044-51761072	0	GATCTTGTTCTTTTGTGTAAAAGATGCTC	1	2	9	AD2	1.0	.
chr16	51761497	51761518	chr16:51761497-51761518	0	GGAGATGCTCACAGACTTGCCT	2	1	2	A1	1.0	pELS,CTCF-bound
chr16	51763793	51763825	chr16:51763793-51763825	0	AAGTATGTCCCAGATATTACGTGGGGCATACTT	1	2	13	AA2	-	.
chr16	51772972	51773001	chr16:51772972-51773001	0	AAAGATGCTTAAGAATAATCAAGAATGCTT	1	2	10	AA2	-	.
chr16	51773718	51773745	chr16:51773718-51773745	0	AAGCTAGCCACACCCCCAGCGCATGCCC	1	2	8	CD	-	dELS
chr16	51776212	51776238	chr16:51776212-51776238	0	AGAGTTGCCTAAAGCAGAAACTTGTCC	1	1	7	A1	-	.
chr16	51777012	51777039	chr16:51777012-51777039	0	GGTCTTGCTCTGTTGCCCAGGCTAACTT	1	2	8	AD3	-	.
chr16	51780092	51780120	chr16:51780092-51780120	0	TGGCCTGTCCTACAATTTCAGACTTGTCA	1	3	9	BCC1	2.0	.
chr16	51783315	51783340	chr16:51783315-51783340	0	CTACCAGTTCATCAGAAAACAAGTTT	1	3	6	BCD1	1.0	.
chr16	51786129	51786153	chr16:51786129-51786153	0	TGTCATGTCCACTAGAAACTTGTTG	1	3	5	CCD1	-	.
chr16	51791296	51791317	chr16:51791296-51791317	0	AGACTAGTTTTTAAATTTTTTT	1	2	2	AA1	1.0	.
chr16	51792353	51792381	chr16:51792353-51792381	0	TGGCAAGATTATTACTTAGAAGCATGTTT	1	2	9	CD	-	.
chr16	51792576	51792606	chr16:51792576-51792606	0	GGGCCAGTTCCCTAAGGAAGAGGAATAGCTT	1	2	11	AB2	1.0	.
chr16	51793808	51793829	chr16:51793808-51793829	0	AAACATTTTATAAGGCAAGTTC	1	2	2	AC1	1.0	.
chr16	51800980	51801012	chr16:51800980-51801012	0	AAGCAAGTCCATGTGGTGCAACAGGGATTGTTG	1	2	13	AC1	-	.
chr16	51802132	51802154	chr16:51802132-51802154	0	AAACTGGCTTTGATGACAAGCTC	1	2	3	BC2	-	.
chr16	51802536	51802560	chr16:51802536-51802560	0	GGGCATGTTTTTGGAAAATTAACTT	2	2	5	AA1	-	.
chr16	51802987	51803009	chr16:51802987-51803009	0	AATCATGTCTGAAGGAGATGTTT	1	2	3	AD2	1.0	.
chr16	51805341	51805364	chr16:51805341-51805364	0	AATCTTGCCCCAGGCGGCATGCCA	1	3	4	CCD1	1.0	.
chr16	51809693	51809715	chr16:51809693-51809715	0	AAGCATCCCTACCCAGCTAGTTC	1	2	3	AC2	-	.
chr16	51811029	51811056	chr16:51811029-51811056	0	AGACCAGCCTAGGCAACAAAGCAAGACC	1	2	8	BD3	1.0	.
chr16	51813028	51813053	chr16:51813028-51813053	0	GGACATGTTATTGGCATGGCAAGTTT	1	2	6	CC	2.0	.
chr16	51814113	51814138	chr16:51814113-51814138	0	ACATATGTCTAATATAAAACATGTCA	1	3	6	ACD1	-	.
chr16	51815457	51815487	chr16:51815457-51815487	0	GAGCAAATCTTAAGACTATAAGGGCTTTTCT	1	2	11	AA2	1.0	.
chr16	51819617	51819644	chr16:51819617-51819644	0	GAATATGCCTGGCCTGCTGGGCAAGGTT	1	2	8	AD3	-	.
chr16	51821939	51821963	chr16:51821939-51821963	0	GAACTACTTTTACTGAAACTTTTCT	1	2	5	AA2	-	.
chr16	51826368	51826387	chr16:51826368-51826387	0	AGACAAGCCTGGGCAACATG	2	3	0	ACD2	-	.
chr16	51827646	51827670	chr16:51827646-51827670	0	AGGCAAGTTCCGTGATAGCAAATCC	1	2	5	AC1	-	.
chr16	51829960	51829982	chr16:51829960-51829982	0	CAAGGTGCTCCTGGGGCAAGCTT	1	3	3	ABC1	-	.
chr16	51831842	51831866	chr16:51831842-51831866	0	GAGCATGTCTTTTTTAAAATTGCAT	2	2	5	AD1	1.0	.
chr16	51834095	51834116	chr16:51834095-51834116	0	AAGCTTCCCCATAACCATGTCC	1	2	2	AD2	2.0	.
chr16	51834273	51834301	chr16:51834273-51834301	0	AAAGAAGCTTCACAAAATAAGGCATATTT	1	2	9	AA2	-	dELS,CTCF-bound
chr16	51835111	51835142	chr16:51835111-51835142	0	GGGCCTGTCCAACAGAAAGGAGGGCCAAGTTT	1	2	12	BD2	1.0	.
chr16	51837578	51837605	chr16:51837578-51837605	0	TGGCTAGTTAACTCAAAAAGGCATTCCT	1	3	8	ACC1	1.0	.
chr16	51840986	51841007	chr16:51840986-51841007	0	TAAAAAGTTTCCAAGCAAGTCA	1	3	2	ACC1	-	.
chr16	51844774	51844800	chr16:51844774-51844800	0	TAACAAGTTTGCCAAAAAGACTTTTTA	1	3	7	ACC1	-	.
chr16	51848151	51848173	chr16:51848151-51848173	0	CACCATGTCTGCCAGGCTAGTCT	1	2	3	CD	2.0	.
chr16	51848695	51848723	chr16:51848695-51848723	0	AAGAAAGCTCTGTGCATGAAGGCAAGTTC	1	1	9	A1	1.0	.
chr16	51852912	51852940	chr16:51852912-51852940	0	GAGAAAGCTCCCTCCTTGGGGACATGCAT	1	2	9	AD3	1.0	.
chr16	51855578	51855609	chr16:51855578-51855609	0	GGGCTGGTTCTGCTGATTCAAAAGGTTTGTTC	1	2	12	AB2	1.0	.
chr16	51856319	51856346	chr16:51856319-51856346	0	AGACAATTTCCTGTGGTTGAGGAAGTCT	1	2	8	AA2	-	.
chr16	51856674	51856696	chr16:51856674-51856696	0	CAGAATGCTTGGAAGGCTTGCTG	1	3	3	ACC1	-	.
chr16	51858408	51858430	chr16:51858408-51858430	0	AGGCTTGTCTTTTAGCCATCTCC	2	2	3	AD1	1.0	.
chr16	51858556	51858585	chr16:51858556-51858585	0	GGGAATGCCCATTTCTTTCTGGAGAAGTCT	1	2	10	AA2	-	.
chr16	51861777	51861800	chr16:51861777-51861800	0	GAGCATTCTTTTCCAGGCTTTCCC	1	2	4	AA2	-	.
chr16	51863406	51863434	chr16:51863406-51863434	0	AGACTAGCTAGTGTATCATAGACTTTCCA	1	3	9	ACC1	-	.
chr16	51863532	51863563	chr16:51863532-51863563	0	AGGCAAGCCCAGAGGAGATGGAAAACAATTGC	1	2	12	AD4	1.0	.
chr16	51866133	51866154	chr16:51866133-51866154	0	AGACAATTTCTTAAAATTGTTT	1	2	2	AA2	-	.
chr16	51866404	51866432	chr16:51866404-51866432	0	AGGAAAGCTTTGTAATAGAAGACATGATT	1	2	9	AD3	3.0	.
chr16	51868735	51868760	chr16:51868735-51868760	0	AAACAAGCACTTTATAAAACTTTCTT	1	2	6	AD2	3.0	.
chr16	51869473	51869499	chr16:51869473-51869499	0	AAACATGTTCCAACCAGAAACATGAAG	1	3	7	CDD3	-	.
chr16	51870584	51870612	chr16:51870584-51870612	0	TGACATGCCTGCATCTAGGAAGCACATTT	1	3	9	ABC2	-	dELS
chr16	51871963	51871984	chr16:51871963-51871984	0	AGGCAAGTTAATGGACAAGCTT	2	1	2	C2	-	.
chr16	51876420	51876442	chr16:51876420-51876442	0	GGGCATGGCCCCCAAGCAAACCT	1	2	3	AD2	-	.
chr16	51877645	51877666	chr16:51877645-51877666	0	AGACTTGACCTTCAGCAAGCTG	1	3	2	CCD2	1.0	.
chr16	51878040	51878069	chr16:51878040-51878069	0	ACATAAGTTCTGAAGTTCAAGAACTTGCTC	1	2	10	AD4	-	.
chr16	51878327	51878353	chr16:51878327-51878353	0	GAGCCTGCCCAGAGTGGGGACATTCCT	2	2	7	AB3	-	.
chr16	51885482	51885514	chr16:51885482-51885514	0	AAACGAGTTAGAGGTATGAGTGAAAACTAGCCA	1	3	13	BCC1	2.0	.
chr16	51887321	51887343	chr16:51887321-51887343	0	AAACTTGCCAATCAAAATAGTCA	1	3	3	ACC2	-	.
chr16	51892273	51892304	chr16:51892273-51892304	0	AAACTACCCTCATGATTAAAAAGGGCAAACTC	1	2	12	AA2	-	.
chr16	51897490	51897520	chr16:51897490-51897520	0	TAACTTGCCTTTTAAGCTTCACAACAAGCCT	1	2	11	CC	1.0	.
chr16	51904691	51904712	chr16:51904691-51904712	0	AAACATTCCTAGAGACTTGTCA	1	2	2	AC2	-	.
chr16	51905118	51905147	chr16:51905118-51905147	0	CATGATGCTTAATATTGAGCAAACTTGTTC	1	3	10	ACD1	-	.
chr16	51907832	51907858	chr16:51907832-51907858	0	AAACTAGTCTTTAGTCACAGCAGGCTG	1	3	7	BCC1	2.0	.
chr16	51907861	51907887	chr16:51907861-51907887	0	TCAGTAGCTTTTAGATAAAACTAGTTT	1	3	7	ACD1	1.0	.
chr16	51908469	51908500	chr16:51908469-51908500	0	CAACTAGCCTAGCAGTACTTATTGAAAAGCCC	1	3	12	ACC2	-	.
chr16	51912159	51912189	chr16:51912159-51912189	0	GGGTTTTTTTTTAGCACTTTAAAACATGCCT	2	2	11	AA1	2.0	.
chr16	51912581	51912606	chr16:51912581-51912606	0	TGACTTGTTTTCTATTTGACTAATTC	1	3	6	ACC1	-	.
chr16	51912613	51912643	chr16:51912613-51912643	0	TAACATGTTTTATTTTCCATTTAACCTGTCT	1	3	11	BCC2	1.0	.
chr16	51914203	51914223	chr16:51914203-51914223	0	AAACAAGTCTGGGTTTAGTCT	1	2	1	AD1	1.0	.
chr16	51914324	51914353	chr16:51914324-51914353	0	GGTCAATTTTTCAGCCTCATAAGCAAGCTC	1	2	10	AD1	1.0	.
chr16	51916270	51916301	chr16:51916270-51916301	0	AGACATTCTCCAGTTTTATCACGGATTTGCCT	1	2	12	AA2	1.0	.
chr16	51916370	51916391	chr16:51916370-51916391	0	AGACTTGCTTGGAAACATATAT	1	2	2	AD4	-	dELS
chr16	51916852	51916872	chr16:51916852-51916872	0	GGATAATTTTTGGACATGCTT	2	2	1	AA1	1.0	.
chr16	51916962	51916994	chr16:51916962-51916994	0	AAACATTCTCTGCATTATGTTCTAAGCATACCT	1	2	13	AA2	-	.
chr16	51922670	51922702	chr16:51922670-51922702	0	AAACTTGTTCTATCAGGACACTAGAAAAAGCCT	1	1	13	A2	1.0	.
chr16	51922726	51922757	chr16:51922726-51922757	0	AAGCATGTATTACTCAAGACCTACACATGTCC	1	2	12	DD2	1.0	.
chr16	51923936	51923958	chr16:51923936-51923958	0	GAACATGCCGCCAAGGCATGTGC	1	2	3	CD	1.0	.
chr16	51924309	51924331	chr16:51924309-51924331	0	TGACTTATCCCTGGGACTTGCTG	1	3	3	ACC2	1.0	.
chr16	51935309	51935330	chr16:51935309-51935330	0	AAGCTTGTTCTCTGACATTTTA	2	3	2	ACC1	-	.
chr16	51936304	51936326	chr16:51936304-51936326	0	TATCTTGCCTATCCAGCATGCTC	1	3	3	CCD1	1.0	.
chr16	51937207	51937237	chr16:51937207-51937237	0	AGACATGTTAAATAAAGAAAGAAACAATTTC	1	2	11	AC2	-	.
chr16	51939088	51939115	chr16:51939088-51939115	0	CAACATGTTTTATAAACATAACAAGCTG	1	3	8	CCC	1.0	dELS,CTCF-bound
chr16	51943819	51943844	chr16:51943819-51943844	0	TGGCATCCTTGATACGGAGCAAGCTT	1	2	6	AC1	-	.
chr16	51945613	51945638	chr16:51945613-51945638	0	TGGCAAGCCCCTCTGTGGGCTTCCTG	1	3	6	ACC1	-	.
chr16	51946538	51946568	chr16:51946538-51946568	0	AAGTATCTCTTTCGAATAAGGAGGCATGTTT	2	2	11	AA1	1.0	.
chr16	51948268	51948293	chr16:51948268-51948293	0	GAACAACCTTATAGGTGAACTTCCCT	1	2	6	AA2	-	.
chr16	51951136	51951156	chr16:51951136-51951156	0	AAACATCCCTCAAGCATGTAT	1	2	1	AD2	-	.
chr16	51953881	51953901	chr16:51953881-51953901	0	GCACCTGCCTGGGGCAAGCTG	1	3	1	BCD1	1.0	.
chr16	51954424	51954445	chr16:51954424-51954445	0	AGCCAAGTTTAAGAACTAGTAC	1	2	2	DD3	-	.
chr16	51957423	51957442	chr16:51957423-51957442	0	AGACTAGCCTGGGCAACATA	2	3	0	ACD2	1.0	.
chr16	51957483	51957504	chr16:51957483-51957504	0	AAACTTGCCAGGGGACATGGCG	2	3	2	CCD1	-	.
chr16	51957600	51957627	chr16:51957600-51957627	0	ATACTAGCTTGGGTGACAGAGCAAGGCC	1	2	8	DD3	1.0	.
chr16	51964999	51965029	chr16:51964999-51965029	0	AGGCAAGTCCTTTGCTCACTGGGTTATGCTC	2	2	11	AD1	2.0	.
chr16	51970036	51970056	chr16:51970036-51970056	0	TGGCTTGTCCCAGACAACTCA	1	3	1	ACC1	-	.
chr16	51970291	51970320	chr16:51970291-51970320	0	GGACATGCTGAAAAGCACAGGGGTAAGTCA	1	3	10	ACC2	-	.
chr16	51973206	51973228	chr16:51973206-51973228	0	TGTCAAGTTGGAAAAGCATGTCT	1	3	3	CCD1	-	.
chr16	51976325	51976344	chr16:51976325-51976344	0	AAACAAGGCTAGGCTGGCCT	1	2	0	BD2	1.0	.
chr16	51979364	51979392	chr16:51979364-51979392	0	AAACATGCTGTTCTGAGAGAAGAAAGCCA	1	3	9	ACC2	-	.
chr16	51984175	51984206	chr16:51984175-51984206	0	CAGCATGCCCCCAGTGCCTAGGAAACTTCCAC	1	3	12	ACD2	-	.
chr16	51984946	51984971	chr16:51984946-51984971	0	GGGCAGGCTTTGGGAGGGACATCCCT	1	2	6	AB2	-	.
chr16	51989017	51989039	chr16:51989017-51989039	0	ATACAAGTTTTGGAGGCTTCTCC	1	2	3	AD3	1.0	.
chr16	51992910	51992942	chr16:51992910-51992942	0	AAGCATGTTTGAGAGGGTCATAGGAGTTAGGTT	2	2	13	AD1	-	.
chr16	51997319	51997348	chr16:51997319-51997348	0	GAGCATTCTGAAGAGAGGGACAGCAAGCTT	1	3	10	ACC2	1.0	.
chr16	51997528	51997554	chr16:51997528-51997554	0	GGGCAAGTGCATGGGATGGACTAATTC	1	2	7	AD2	-	.
chr16	51998165	51998184	chr16:51998165-51998184	0	AAACAACTCCGGACATGCCC	3	1	0	A2	1.0	.
chr16	52001347	52001378	chr16:52001347-52001378	0	TAGCATGTCTCAAATATGCACGGAACATTCTA	1	3	12	ACC1	2.0	.
chr16	52002309	52002332	chr16:52002309-52002332	0	TGGCTTGCTTACTTAAACACACTT	1	3	4	ABC2	-	.
chr16	52004085	52004109	chr16:52004085-52004109	0	AAACAAGATCATTGGAGACTTCCTT	1	2	5	AD2	1.0	.
chr16	52005390	52005413	chr16:52005390-52005413	0	GAACTTCTTTTTTAAAAAATGTTT	1	2	4	AA2	-	.
chr16	52012560	52012588	chr16:52012560-52012588	0	AAACTTCCTCCTTTAGCTCAGAGTAGTTT	1	2	9	AA2	-	.
chr16	52017073	52017092	chr16:52017073-52017092	0	TATGTTGCCCAGGCTAGTCT	2	3	0	ACD1	-	.
chr16	52020363	52020395	chr16:52020363-52020395	0	TGACAAGTTCATGTCCTTTGTAGGGACATGGAT	1	3	13	CDD3	2.0	.
chr16	52022992	52023011	chr16:52022992-52023011	0	CAACAACCTCTGACAAGCTC	2	3	0	ACC2	1.0	.
chr16	52027010	52027031	chr16:52027010-52027031	0	AGGCAAGCTTTAAAGCCTGCTG	1	2	2	BC1	1.0	.
chr16	52027948	52027969	chr16:52027948-52027969	0	GAACATTTTCCTGGAATAGCTC	1	2	2	AA2	-	.
chr16	52033672	52033695	chr16:52033672-52033695	0	GAGAAACTCTTCATAGGCTAGCTC	1	2	4	AA1	1.0	.
chr16	52035156	52035179	chr16:52035156-52035179	0	AAGCAATCTTTAATAAGCTAGCTA	1	2	4	AC2	-	.
chr16	52036263	52036291	chr16:52036263-52036291	0	TTACTAGCTGCATGAACCTGGACAAGTTC	1	3	9	CCD1	1.0	.
chr16	52036758	52036788	chr16:52036758-52036788	0	AGGCATTTCAGGCAGAGGAATCAGCTTGTTT	1	3	11	ACC2	-	.
chr16	52040255	52040275	chr16:52040255-52040275	0	CAACTAATCTAAGACTTGTTT	1	2	1	AC1	-	.
chr16	52046928	52046957	chr16:52046928-52046957	0	AGACATTCCAAGAGACTGGTGAGCAAGCTC	1	2	10	AC1	-	.
chr16	52047798	52047817	chr16:52047798-52047817	0	AAACGTGTTTAAGCATGTTT	4	1	0	B1	-	.
chr16	52049824	52049843	chr16:52049824-52049843	0	AGGCTACTTGAGACATGCTT	3	2	0	AC1	-	.
chr16	52050492	52050522	chr16:52050492-52050522	0	TGGCATGATGTGAAAAAAACCAAGCTAGTCT	1	3	11	CCD2	-	.
chr16	52051236	52051259	chr16:52051236-52051259	0	GAACATGTCCCTAGGGGTCTGCCT	2	2	4	AB1	-	.
chr16	52051805	52051831	chr16:52051805-52051831	0	AAGCATACCTTTGGCAAAGCCATGCTC	1	2	7	AD2	-	.
chr16	52052197	52052220	chr16:52052197-52052220	0	AAGCATGTGCTTTAGAACTTATTC	1	2	4	AD2	-	.
chr16	52052349	52052375	chr16:52052349-52052375	0	AAGCTAGTTGTCCCTTGGGTCTAGTTG	1	3	7	CCD2	-	.
chr16	52052860	52052886	chr16:52052860-52052886	0	GGTTTTGTTTTTATCATGGGCTTGTTG	1	3	7	ACD1	-	.
chr16	52057059	52057082	chr16:52057059-52057082	0	AGGTATGCCTACTCAGACTATTTT	1	2	4	AA2	1.0	.
chr16	52057811	52057833	chr16:52057811-52057833	0	CAGGAAGTCTCTCAAGCTAGCTC	1	2	3	AC3	-	.
chr16	52059886	52059917	chr16:52059886-52059917	0	GAAGAAGCTCAAGGTAGCTAGGAAGCTACCCT	1	2	12	AA2	-	.
chr16	52062770	52062793	chr16:52062770-52062793	0	AAGTATGTTTGGGGAAACTGGTTT	2	2	4	AB3	1.0	.
chr16	52064428	52064458	chr16:52064428-52064458	0	GAGCAATTTTTAATTTTAATGAAGTAAGTCC	1	2	11	AA2	1.0	.
chr16	52070098	52070118	chr16:52070098-52070118	0	CAGCTGGTTTTGAACTTGTTT	1	2	1	BC1	-	dELS,CTCF-bound
chr16	52070181	52070203	chr16:52070181-52070203	0	GGGAAAGCCTAGGGCACTTGCCC	1	2	3	AD2	2.0	.
chr16	52070310	52070338	chr16:52070310-52070338	0	GAGCAAATTTACCATTCAGAAACATTTTC	1	2	9	AA2	1.0	.
chr16	52071104	52071130	chr16:52071104-52071130	0	GATCTAGTCCTTGAGGACAGCTAGTTT	1	2	7	CD	-	.
chr16	52071802	52071833	chr16:52071802-52071833	0	AAACTTGCTAGGTCCTTTATATAAACATCTTC	1	2	12	AC2	-	.
chr16	52072078	52072103	chr16:52072078-52072103	0	AGACATACCTACCAAAAAACAGGTTC	1	2	6	AB2	-	.
chr16	52072943	52072971	chr16:52072943-52072971	0	AAACATTTCCCCAGGTCCGAGATTTGTTT	1	2	9	AA2	-	.
chr16	52074928	52074953	chr16:52074928-52074953	0	AAGAATGCTTCTCCAGAAACAAGGTT	1	2	6	AD3	-	.
chr16	52079563	52079588	chr16:52079563-52079588	0	AGGCTGGTTTGGATAAGAATAAGCTC	1	2	6	AB2	-	.
chr16	52080808	52080831	chr16:52080808-52080831	0	AAACATGTTATGCTAAGCATGTTT	2	1	4	C2	-	.
chr16	52081092	52081118	chr16:52081092-52081118	0	GAGCATGCCACCATGCCGGGCTAATTT	1	2	7	AC2	-	.
chr16	52083451	52083481	chr16:52083451-52083481	0	TAGCATTTCTATAGGTGCCAGTAGCATGTCT	1	3	11	ACC2	1.0	.
chr16	52085798	52085819	chr16:52085798-52085819	0	AGATTTCCTCTAAGACAAGTCT	1	2	2	AA1	2.0	.
chr16	52086412	52086440	chr16:52086412-52086440	0	GGACTTCTCTCAGCAGCTAGAGGTTGCTC	1	2	9	AA2	1.0	.
chr16	52087746	52087774	chr16:52087746-52087774	0	GAGCTTCCTCCTCACAATAAAACTTGGTT	1	2	9	AD2	-	.
chr16	52092546	52092569	chr16:52092546-52092569	0	AGCATAGCTCCCTGGAGCAAGTTA	1	3	4	ACD1	-	.
chr16	52092825	52092850	chr16:52092825-52092850	0	GACCTAGTCTGGTTTCAGACCTGCCC	1	2	6	BD2	2.0	.
chr16	52092878	52092910	chr16:52092878-52092910	0	GGGCATGCCTCATAATTAATACCAGCCAATTTC	2	2	13	AD1	2.0	.
chr16	52094522	52094550	chr16:52094522-52094550	0	AAAATAGTCCCACAAGATTGGCCATGCCT	1	2	9	AD2	-	.
chr16	52099437	52099462	chr16:52099437-52099462	0	TAACAAGCCTACCCAAAGACTATCTA	1	3	6	ACC1	-	.
chr16	52099575	52099604	chr16:52099575-52099604	0	AAGCTTATTCAAATAGAATAGAGCTTGTGT	1	2	10	AD2	2.0	.
chr16	52102229	52102249	chr16:52102229-52102249	0	AAACTAGCCCTGAACAAGGCT	1	1	1	D1	-	.
chr16	52103438	52103468	chr16:52103438-52103468	0	CCTCTTGCTCTGGCCATGAGAAAACATGCTT	1	3	11	CDD2	-	.
chr16	52103508	52103527	chr16:52103508-52103527	0	AGGCCTCCCCAGGCATGCTT	3	2	0	AB1	-	.
chr16	52106469	52106488	chr16:52106469-52106488	0	AAGCATGCCCAAGGTTGCCT	3	1	0	A2	1.0	.
chr16	52107745	52107773	chr16:52107745-52107773	0	GAACATGTTTTGGCCTCTTGGACAACCTT	2	1	9	A1	1.0	.
chr16	52107923	52107947	chr16:52107923-52107947	0	AAGCTAGTTTTGGTTCAGATTGCTA	1	3	5	ACC2	1.0	.
chr16	52108160	52108185	chr16:52108160-52108185	0	AAACATGTTTGTAAAAGAACAAGCAT	2	1	6	D1	1.0	.
chr16	52110193	52110214	chr16:52110193-52110214	0	GAACAACCCCAAAGACAAATTC	1	2	2	AA2	-	.
chr16	52112275	52112303	chr16:52112275-52112303	0	GAGCATACTTACCTTTGCAAAAAAAGTTC	1	2	9	AA2	-	.
chr16	52112661	52112688	chr16:52112661-52112688	0	AAACTGGCTTGGCAGGGAGAGCTTTTTC	1	2	8	AB2	-	.
chr16	52115825	52115844	chr16:52115825-52115844	0	AATCAAGCCTGAGCTAATTT	2	2	0	AD3	-	.
chr16	52116087	52116119	chr16:52116087-52116119	0	GAACAAGTTTTACTAATAAATTTGAACAAATTG	1	2	13	AC3	1.0	.
chr16	52117400	52117419	chr16:52117400-52117419	0	AGACTTTTCCTAACATGTTG	3	3	0	ACC2	-	.
chr16	52120293	52120316	chr16:52120293-52120316	0	AGACAAGTCCTACAAGAACTGCTT	1	2	4	AB1	-	.
chr16	52124747	52124771	chr16:52124747-52124771	0	TGACAAGTTCAAATATGGCTTGATC	1	3	5	CCD1	3.0	.
chr16	52126750	52126779	chr16:52126750-52126779	0	AGGCTTGACCTCCCAAGCTCAAGCTATCCT	1	2	10	AD2	-	.
chr16	52127038	52127065	chr16:52127038-52127065	0	GGACTTGCCCCCTAATATGTACTTGCCA	1	2	8	CD	-	.
chr16	52127770	52127798	chr16:52127770-52127798	0	AGACAAACTCAACCAAACACAACTTGTTT	1	2	9	AC2	-	.
chr16	52134705	52134736	chr16:52134705-52134736	0	GCAATTGTTTGAATTATGAGCTGAACTAGTCA	1	3	12	ACD1	2.0	.
chr16	52137359	52137385	chr16:52137359-52137385	0	ATACTTGCCATTTCCTAGGACATGTTT	1	2	7	CD	-	.
chr16	52139931	52139950	chr16:52139931-52139950	0	GGGCAAGTTTAAAGAAGGCC	2	2	0	AD1	-	.
chr16	52141261	52141291	chr16:52141261-52141291	0	AAACATGCTTGTGACAGTTACTGACAAGTCA	1	2	11	CC	1.0	.
chr16	52141896	52141917	chr16:52141896-52141917	0	AAACCAGTTCAATAACATGCCC	2	2	2	BC2	1.0	.
chr16	52142061	52142082	chr16:52142061-52142082	0	AAGGAAGTTGACGAGCAAGTCA	1	3	2	ACC1	1.0	.
chr16	52142082	52142107	chr16:52142082-52142107	0	AGAAATGTCACTTGGAGAGCATGCCA	1	3	6	ACC1	-	.
chr16	52143539	52143567	chr16:52143539-52143567	0	AAATTAGCTCGGCGTGGTGGCACATGCCT	1	2	9	AD2	-	.
chr16	52144218	52144250	chr16:52144218-52144250	0	AAACAAATTTATCAGAAAAAAACAAACAACCTC	1	2	13	AA2	1.0	.
chr16	52147525	52147551	chr16:52147525-52147551	0	AGACTTCCACAATGGATGAACTAGTTT	1	2	7	AD1	1.0	.
chr16	52153238	52153257	chr16:52153238-52153257	0	AAACATGTTTTAACTTTTCA	4	3	0	ACC1	-	.
chr16	52154161	52154191	chr16:52154161-52154191	0	GGATGAGTTTCTGTGTATTTTAAACATGCTT	1	2	11	AB4	-	.
chr16	52154573	52154593	chr16:52154573-52154593	0	AAACATGTCCTGTACATATCC	2	2	1	AD1	-	.
chr16	52160740	52160768	chr16:52160740-52160768	0	GAACATCCTCCTTTAGCTTGGAGAAGTTT	1	2	9	AA2	-	.
chr16	52163641	52163667	chr16:52163641-52163667	0	AAGCAAGCCACAGAATAATACATGCTG	1	3	7	CCD2	-	.
chr16	52165930	52165962	chr16:52165930-52165962	0	TGGCATGTTTATAATGCAGTTTGCATCAAGCTC	1	3	13	CCD2	2.0	.
chr16	52167062	52167084	chr16:52167062-52167084	0	TAACAAGTCTTTTAGGCAATTCT	1	2	3	AC2	-	.
chr16	52170302	52170321	chr16:52170302-52170321	0	GAACTTGCTGTGACTTCTTC	3	3	0	ACC1	1.0	.
chr16	52170865	52170894	chr16:52170865-52170894	0	GAACAAGTTAATGAATGGATGAACAACTTA	1	3	10	ACC1	3.0	.
chr16	52171030	52171052	chr16:52171030-52171052	0	AACCATGTGTTCGGGGCAAGTTT	1	2	3	DD1	-	.
chr16	52176701	52176722	chr16:52176701-52176722	0	TAACATGTCTTCAAACAACTAC	1	3	2	ACD2	-	.
chr16	52179582	52179605	chr16:52179582-52179605	0	GAAGTTGTCATGCAGAACTAGTCT	1	2	4	AC1	1.0	.
chr16	52179686	52179714	chr16:52179686-52179714	0	TGAGAAGTTCTGCGGGAAGAAACATGTTT	1	2	9	AC3	-	.
chr16	52181728	52181748	chr16:52181728-52181748	0	TGGCATACCAGGAGCTAGTTT	1	3	1	ACC2	1.0	.
chr16	52183331	52183361	chr16:52183331-52183361	0	GGACAAGTTTCAGGGAACTCATAGCAATCTC	1	2	11	AC1	1.0	.
chr16	52184152	52184179	chr16:52184152-52184179	0	AGTCTTGACCACAATTCTGAACTTGTTT	1	2	8	DD1	-	.
chr16	52186773	52186800	chr16:52186773-52186800	0	ATAGTAGTTTATTTTTGTGGGCTTGTCT	1	2	8	AD4	1.0	.
chr16	52187248	52187277	chr16:52187248-52187277	0	AAGGTAGTTTTGTGTGGAGAAGAGAAGTTT	1	2	10	AA2	-	.
chr16	52187835	52187856	chr16:52187835-52187856	0	CAGCAAGTTCTCAAACTTCATC	1	3	2	ACD2	2.0	.
chr16	52191373	52191401	chr16:52191373-52191401	0	GGATCAGCCCAAACCCAGGAGACATGTTG	1	3	9	ABC1	1.0	.
chr16	52191849	52191874	chr16:52191849-52191874	0	GTGCAAGTTTCAGTACAGAAAAGCCT	1	2	6	AD2	1.0	dELS,CTCF-bound
chr16	52196740	52196768	chr16:52196740-52196768	0	AGGATTGTCTTGGCAATGCAGGCTTTTTT	1	2	9	AA2	1.0	.
chr16	52200574	52200602	chr16:52200574-52200602	0	AGACATGCACCACCATGCCAGGCTAATTT	1	2	9	AD2	-	.
chr16	52201690	52201717	chr16:52201690-52201717	0	AGACATGTTCTACTGAAAAGACAAGTAC	2	1	8	D1	2.0	.
chr16	52202843	52202863	chr16:52202843-52202863	0	AGACTAGCTGAAGACTAATCA	1	3	1	ACC1	1.0	.
chr16	52204080	52204107	chr16:52204080-52204107	0	AAACATATTCTAATTGTGCAACATGTTC	1	2	8	AC2	-	.
chr16	52204850	52204873	chr16:52204850-52204873	0	AAGCAAGTTCTCTAAAACTAGAGG	1	3	4	CDD3	-	.
chr16	52204899	52204927	chr16:52204899-52204927	0	AAACAAGTTTCTAAGAGACCAAGATGCTA	1	3	9	ACC2	-	.
chr16	52204944	52204964	chr16:52204944-52204964	0	TAATTTGTTTTAGACTTGTCC	1	2	1	AC3	-	.
chr16	52206811	52206835	chr16:52206811-52206835	0	AAACAAGCCTAACCCGGGCATCTTA	1	2	5	AC3	-	.
chr16	52206872	52206895	chr16:52206872-52206895	0	CGGTGTGTCCTATAGAACTTGTCC	1	3	4	ABC1	-	.
chr16	52207026	52207054	chr16:52207026-52207054	0	GAGCTTGCTCAATGTCACACAGGAAGTTG	1	3	9	ACC2	2.0	.
chr16	52207678	52207700	chr16:52207678-52207700	0	GAACATGTCACTTGAGCAGGCCT	1	2	3	BC2	2.0	.
chr16	52210730	52210754	chr16:52210730-52210754	0	TGGCTTGCTCTATAAAGGCAGCCCC	1	3	5	ABC2	-	.
chr16	52210998	52211020	chr16:52210998-52211020	0	GAGCATGCCTGCGTGGCAAGACA	1	3	3	CCD1	-	.
chr16	52211326	52211351	chr16:52211326-52211351	0	AAACAATTCCATCAAAAAACATTTCT	1	2	6	AA2	-	.
chr16	52212824	52212855	chr16:52212824-52212855	0	AAACTAGATGTCATTGTCAATTTGACTTGTTT	1	3	12	CCD2	-	.
chr16	52212942	52212962	chr16:52212942-52212962	0	GAACATGCCATTGGAAAGCCT	1	3	1	ACC2	-	.
chr16	52214259	52214285	chr16:52214259-52214285	0	AGACCAGCCTAACACACAGGCTTATTT	1	2	7	AB3	1.0	.
chr16	52215703	52215725	chr16:52215703-52215725	0	AGGCTTGTTACATAGGTAAGCTT	1	2	3	AC2	-	.
chr16	52218267	52218286	chr16:52218267-52218286	0	TAACAAGTTCAAACTATTGC	2	3	0	ACD2	-	.
chr16	52220982	52221001	chr16:52220982-52221001	0	AGGCATGTACAACCATGCCT	3	2	0	DD2	1.0	.
chr16	52225908	52225934	chr16:52225908-52225934	0	GAGCTTGTTTTACGGCTAAGCATATGG	1	3	7	ACD2	-	.
chr16	52234604	52234631	chr16:52234604-52234631	0	TAACAAGCTGCAAAAGCAAAAATTGTTC	1	3	8	ACC2	-	.
chr16	52234821	52234845	chr16:52234821-52234845	0	AAACAGCCTCCAGCAGGACATGCTT	2	2	5	AB1	-	.
chr16	52248159	52248185	chr16:52248159-52248185	0	TGGCAAGCTGGATAAAAAGACAAGCCA	1	3	7	CCC	1.0	.
chr16	52248660	52248686	chr16:52248660-52248686	0	CCACATGCTCGGTCATAAAGCAAGTCT	1	2	7	CD	2.0	.
chr16	52250382	52250408	chr16:52250382-52250408	0	GAACTACTTTTTAATTGGAGATTGCTT	1	2	7	AA2	-	.
chr16	52253625	52253646	chr16:52253625-52253646	0	AGACAAATCCCAGTGCTTGTCT	1	2	2	AD2	-	.
chr16	52253716	52253735	chr16:52253716-52253735	0	AGGCTAGTTTGAGCTGGCTT	3	1	0	B1	-	.
chr16	52255881	52255912	chr16:52255881-52255912	0	GGAGTAGTATACAAGTGATGCTAAGCTTGCTT	1	2	12	AD1	-	.
chr16	52257154	52257177	chr16:52257154-52257177	0	AAGCAACTTTAATAAAATTAGCCC	1	2	4	AA2	-	.
chr16	52257451	52257472	chr16:52257451-52257472	0	TAACTTCCCTTCCAGCATGCCT	1	3	2	ACC2	-	.
chr16	52258184	52258213	chr16:52258184-52258213	0	ATACATTTTTCCACCTTGCTAGGCATGTTT	2	2	10	AD1	1.0	dELS
chr16	52261161	52261182	chr16:52261161-52261182	0	TAGAAAGTCAATGAACATGCCT	2	3	2	ACC1	1.0	.
chr16	52264776	52264796	chr16:52264776-52264796	0	AAACTTCCATAAAACTTGCTC	1	2	1	AD1	2.0	.
chr16	52267963	52267982	chr16:52267963-52267982	0	GCACATGCTCACACATGTCT	3	2	0	DD2	1.0	.
chr16	52268844	52268863	chr16:52268844-52268863	0	AAACTTGCCACAGCTACCCC	3	3	0	ACC1	-	.
chr16	52272341	52272367	chr16:52272341-52272367	0	AAACATCCCTTCTGCTGAAACAAGCTG	1	2	7	AC2	-	.
chr16	52274231	52274258	chr16:52274231-52274258	0	GGACATCCCCATCATAAGGCACTTGCCC	1	2	8	AD2	3.0	.
chr16	52279726	52279755	chr16:52279726-52279755	0	GAGCTTGTCCTTACAGGGTTGGAATGGTTT	1	2	10	AB1	-	.
chr16	52287295	52287324	chr16:52287295-52287324	0	TCTCTTGCCTGCCGCCATGAAGACTTGCCT	1	3	10	CDD2	-	.
chr16	52290833	52290862	chr16:52290833-52290862	0	AGAATAGTCCAAAAGAAGGAAAAATAGTCC	1	2	10	AA2	-	.
chr16	52293801	52293829	chr16:52293801-52293829	0	AAACATGTTTCTAGAATCAAGGCAATGTG	1	3	9	ACD2	-	.
chr16	52295336	52295360	chr16:52295336-52295360	0	AAACAAGCCCTTATGGAGCTTACAG	1	3	5	ACD2	1.0	.
chr16	52295642	52295669	chr16:52295642-52295669	0	AGGAATGTCCATCTATGCAAGCAACTCT	1	2	8	AA2	1.0	.
chr16	52297306	52297334	chr16:52297306-52297334	0	CACATTGCCTTGATTCTAGAAACATGTTT	1	3	9	ACD1	1.0	.
chr16	52298320	52298339	chr16:52298320-52298339	0	TAACATGTCTGAACAGGATC	3	3	0	BCD2	-	.
chr16	52307625	52307656	chr16:52307625-52307656	0	AAATAAGTTCAGAGAATTTAGGCAACTTGCCT	1	2	12	AC2	2.0	.
chr16	52308442	52308462	chr16:52308442-52308462	0	AAGCTGGCTTTGTACTTGTTC	1	2	1	BD2	-	.
chr16	52309542	52309563	chr16:52309542-52309563	0	TAGCCTGCTCTCTAACAAGCCC	1	3	2	BCC1	2.0	dELS
chr16	52310382	52310409	chr16:52310382-52310409	0	GGACATGGTTAATGCATGAGGGTAGCTT	1	2	8	AD2	3.0	.
chr16	52312726	52312758	chr16:52312726-52312758	0	ACACATGCTTGAATTAGTTAGAAGAGCATGCTT	2	1	13	D1	-	.
chr16	52315555	52315587	chr16:52315555-52315587	0	GAGCTTCCTTCTAAATAAACAATAAACATCCTC	1	2	13	AA2	-	.
chr16	52315934	52315965	chr16:52315934-52315965	0	AGACATGTTCTTTACCCTTTGTAAGCATCCTT	2	1	12	A1	-	.
chr16	52318667	52318686	chr16:52318667-52318686	0	AAACAAACCCAAGCTATTCT	1	2	0	AA2	1.0	dELS
chr16	52319299	52319320	chr16:52319299-52319320	0	AGAAGAGTTCCAAGGCAAGTTT	1	2	2	AB4	1.0	.
chr16	52320405	52320429	chr16:52320405-52320429	0	GGACATCCTTCCACAAGACATGGCT	1	2	5	AD2	-	.
chr16	52320947	52320979	chr16:52320947-52320979	0	AAAAATGTTTTACATGGTACCCAGCACATGCTT	1	2	13	AD2	2.0	.
chr16	52321209	52321237	chr16:52321209-52321237	0	GAGCTTCCTGTCAACTCACCAACAAGTTT	1	3	9	ACC2	-	.
chr16	52323427	52323447	chr16:52323427-52323447	0	AAACATGCCCAGAACTTGGCT	2	1	1	D1	-	.
chr16	52331264	52331295	chr16:52331264-52331295	0	AGGCTACCTCCATGCCAGGGGAGAAGTAGCCT	1	2	12	AA2	1.0	dELS
chr16	52334585	52334613	chr16:52334585-52334613	0	AAACTTCTCCTAGCTAAAGGAAGAAGTTC	1	2	9	AA2	-	.
chr16	52335419	52335444	chr16:52335419-52335444	0	GTACAAGCCACTGCACAAACATGCCA	1	3	6	CCD1	-	.
chr16	52338682	52338710	chr16:52338682-52338710	0	AAACAAATTTACAAGAGAAAAACAACCCC	1	2	9	AA2	-	.
chr16	52341274	52341299	chr16:52341274-52341299	0	GAAATAGCTTCTATTCAAAGATGTCT	1	2	6	AA2	-	.
chr16	52342652	52342674	chr16:52342652-52342674	0	AAGCATCTCTTTTAAACATGCCC	1	1	3	A2	-	.
chr16	52344543	52344575	chr16:52344543-52344575	0	AAACAATCTTTACCAGAAAAAAAAAGGAAGCTC	1	2	13	AA2	-	.
chr16	52354400	52354421	chr16:52354400-52354421	0	TGACTAGCTCCAATACATGCTA	1	3	2	CCD2	3.0	.
chr16	52356685	52356710	chr16:52356685-52356710	0	CGACAAGTTCAGTTTTAAGTTTGCTA	1	3	6	ACC2	4.0	.
chr16	52357533	52357552	chr16:52357533-52357552	0	AGGCATGTTTGAGCAAATTT	4	1	0	A1	-	.
chr16	52365280	52365305	chr16:52365280-52365305	0	TAACATGTTTATGACCAGGCTTTCAT	1	3	6	ACD2	1.0	.
chr16	52365802	52365831	chr16:52365802-52365831	0	AGCCTATCCTGTCCTACTTTAAACATGCCT	2	2	10	AD1	-	.
chr16	52367800	52367825	chr16:52367800-52367825	0	AAAATAGTTCTACTTTGAGCGTGCTT	1	2	6	AB2	3.0	.
chr16	52368115	52368139	chr16:52368115-52368139	0	TAGCTTGGCCTAGAAAAACTTGCTC	1	2	5	CD	1.0	dELS,CTCF-bound
chr16	52373398	52373425	chr16:52373398-52373425	0	GAGCTAGTCCCAGCGGACGGGCAAGTGG	1	2	8	CD	-	.
chr16	52377438	52377459	chr16:52377438-52377459	0	AAACAAGTTTTTAAGCTTTGCA	1	3	2	ACD2	-	.
chr16	52378161	52378181	chr16:52378161-52378181	0	TGACTTGCCTAAGCCATGCTC	2	2	1	CD	-	.
chr16	52378194	52378219	chr16:52378194-52378219	0	AAACTTGCTAGAGTAAGAACAACTCA	1	3	6	ACC1	-	.
chr16	52380442	52380463	chr16:52380442-52380463	0	GGGCTTTTTTTGAGAATTGTCT	1	2	2	AA2	1.0	.
chr16	52382692	52382719	chr16:52382692-52382719	0	AAGCATCCCCACCAATAAAGAAAAGCTT	1	2	8	AA2	1.0	.
chr16	52384015	52384037	chr16:52384015-52384037	0	AGACATGTTTTCTGCACTTTTCT	2	2	3	AD1	1.0	.
chr16	52384747	52384778	chr16:52384747-52384778	0	GGGCATCTCCTCTTCCCTCCATGGGCTAGGCT	1	2	12	AD2	-	.
chr16	52384995	52385021	chr16:52384995-52385021	0	AAGAGTGTTTTAAGATTAAACATGCCC	1	2	7	AB4	1.0	.
chr16	52386372	52386398	chr16:52386372-52386398	0	GGACTTTCCTGGCTACTGAACAAGTTA	1	2	7	AC2	-	.
chr16	52386595	52386619	chr16:52386595-52386619	0	GGGCTTGCTGGGCATTGACTTTTCC	1	3	5	ACC1	2.0	.
chr16	52387623	52387647	chr16:52387623-52387647	0	GGACAAGCCTTTCTCAGTCTTGGCT	1	2	5	DD1	-	.
chr16	52388170	52388192	chr16:52388170-52388192	0	AGTCATGCCCTCTAAGCTTGCCT	2	1	3	D1	-	.
chr16	52388305	52388335	chr16:52388305-52388335	0	CAGCTTTCTGCCTCTTCCCTAAAACATGCTT	1	3	11	ACC2	2.0	.
chr16	52391216	52391236	chr16:52391216-52391236	0	AGGCAACCTCTGAACATCTTC	1	2	1	AA2	-	.
chr16	52393566	52393596	chr16:52393566-52393596	0	GAATTAGCCTCTGGAATCAAACAACTTGCTG	1	3	11	ACC1	-	.
chr16	52396099	52396119	chr16:52396099-52396119	0	AAGTAAGTTTAGAATATGTCC	1	2	1	AA2	1.0	.
chr16	52397112	52397135	chr16:52397112-52397135	0	AAACTTGTCTTCTTGAGCAAATTA	1	2	4	AC3	-	.
chr16	52398536	52398562	chr16:52398536-52398562	0	CAACATGCCTGGGCTTTTGGCATGTCA	1	3	7	CCC	-	dELS,CTCF-bound
chr16	52399431	52399463	chr16:52399431-52399463	0	AGGTTTTCTCCCTGTTCTTGACCAGGCTAGCTC	1	2	13	AA1	-	.
chr16	52402009	52402036	chr16:52402009-52402036	0	ATACTAGCCTGGGCAACAAAGCAAGATC	1	2	8	DD3	1.0	.
chr16	52402296	52402315	chr16:52402296-52402315	0	CAACAAACTTGAGCTTGTCA	2	3	0	ACC2	1.0	.
chr16	52403206	52403228	chr16:52403206-52403228	0	TGACAGGTTTTCCAAACTTGTCC	1	2	3	BC1	-	.
chr16	52403866	52403885	chr16:52403866-52403885	0	GGGCATGCCCTAAAAAGCTC	3	2	0	AC1	1.0	.
chr16	52405195	52405219	chr16:52405195-52405219	0	AAGCCTGTTTGATGACAGCTAGTTG	1	3	5	BCC1	1.0	.
chr16	52405368	52405387	chr16:52405368-52405387	0	GGAAGTGCTTGGGCTTGTCT	3	2	0	AB4	-	.
chr16	52405554	52405575	chr16:52405554-52405575	0	AAGCTTTCTTTAGGGCTTGGTT	1	2	2	AD2	-	.
chr16	52405899	52405918	chr16:52405899-52405918	0	GGACTTGATCAAACTGGTTT	1	2	0	BD2	-	.
chr16	52408661	52408685	chr16:52408661-52408685	0	CAACAAGCCCTTCTGATGCATGTTA	1	3	5	CCD2	-	dELS,CTCF-bound
chr16	52410253	52410281	chr16:52410253-52410281	0	AGACCTGTCTTAGAAAAGAGAAAATGTTC	1	2	9	AB2	1.0	.
chr16	52410844	52410864	chr16:52410844-52410864	0	AAACATGTCTTGCATTTGTCT	2	2	1	AD1	1.0	.
chr16	52411293	52411321	chr16:52411293-52411321	0	GGCCTTCCCTTTTTCACTTAAGCTAGTTT	1	2	9	AD1	1.0	.
chr16	52414681	52414702	chr16:52414681-52414702	0	AAGCTTTCCTTAGAAATAGCTT	1	2	2	AA2	1.0	.
chr16	52417627	52417649	chr16:52417627-52417649	0	AGACCTGTTTTAAAGTCTTGTCT	1	2	3	BD2	-	.
chr16	52417852	52417881	chr16:52417852-52417881	0	AGATTTGCTTGTTCCTTTCGAGATTTGTTT	1	2	10	AA2	2.0	.
chr16	52420389	52420417	chr16:52420389-52420417	0	AAAAATGTTCACTAATCTCAGGCAACTTT	1	2	9	AA2	-	.
chr16	52422475	52422495	chr16:52422475-52422495	0	TAACAAGATCTGAACATGCTT	2	2	1	CD	2.0	.
chr16	52423353	52423380	chr16:52423353-52423380	0	CAACAAGGCTTGGGGCATTGGCAAGTTT	1	3	8	CCD2	-	.
chr16	52424597	52424616	chr16:52424597-52424616	0	GTACAAGCTTGGGAAAGCCC	2	2	0	AD2	-	.
chr16	52433079	52433099	chr16:52433079-52433099	0	AAGCTTCCTTAAATCTTGTTT	1	2	1	AD2	-	.
chr16	52440660	52440687	chr16:52440660-52440687	0	TAACAACTTTGTGACATTGGGCAAGTTA	1	3	8	ACC2	-	.
chr16	52443923	52443945	chr16:52443923-52443945	0	AAAAATGCCTGACAAACATACCT	1	2	3	AA2	-	.
chr16	52444969	52444989	chr16:52444969-52444989	0	AAACATGATTTGGGCTTCTCC	1	2	1	AD2	-	.
chr16	52445180	52445203	chr16:52445180-52445203	0	AAACAAGCTTCTAGGAATGAGTTC	1	2	4	AB1	-	.
chr16	52446364	52446388	chr16:52446364-52446388	0	AAACTTGCTTGGAGTTAACTAGACA	1	3	5	CCD1	-	dELS,CTCF-bound
chr16	52447279	52447299	chr16:52447279-52447299	0	AAGCCAGCCTTGGGCAAGATC	1	2	1	BD3	1.0	.
chr16	52447927	52447958	chr16:52447927-52447958	0	TGGCAAGTTGCTATTACTTTCCAGAGTAGCTT	1	3	12	ACC2	-	.
chr16	52449153	52449181	chr16:52449153-52449181	0	AGGCATTCTCTATATAGCCAAAGTTGTCT	1	2	9	AA2	-	.
chr16	52449538	52449558	chr16:52449538-52449558	0	GAGCTAGTTTTAAACATTGCT	1	2	1	AD4	-	.
chr16	52449878	52449910	chr16:52449878-52449910	0	CAGCTTGACCAACACACTGGATGAAACTTGCTC	1	2	13	CD	-	.
chr16	52451501	52451522	chr16:52451501-52451522	0	TGACTTACTTTAAGACATGTCA	1	3	2	ACC2	-	dELS
chr16	52451908	52451939	chr16:52451908-52451939	0	GGGCTTGTCCTGCATATTGAGGGGGCTTGTCC	2	0	12	0	-	.
chr16	52453380	52453402	chr16:52453380-52453402	0	CACCATGTTGGTCAGGCTTGTCT	1	3	3	CCD1	-	.
chr16	52455727	52455759	chr16:52455727-52455759	0	AAGCATGTCTCATGCAGAGGGAACAGCATGTGC	1	2	13	CD	-	.
chr16	52459113	52459142	chr16:52459113-52459142	0	AGACCAGCCTGGGCAACTGAGAGCAAGGCC	1	2	10	BD3	3.0	.
chr16	52459680	52459702	chr16:52459680-52459702	0	AGGCTTGTTTTAATAGAATGTTC	1	2	3	AC1	1.0	.
chr16	52461573	52461602	chr16:52461573-52461602	0	AAGCTGGTTCAATACAACATCAACAAGCTG	1	3	10	BCC2	-	.
chr16	52461902	52461927	chr16:52461902-52461927	0	ATTCAAGTTTATAGGTGAACATGTCA	1	3	6	CDD2	1.0	.
chr16	52463171	52463191	chr16:52463171-52463191	0	AATCTTGTTTTAAAAATGTCT	1	2	1	AD2	-	.
chr16	52463597	52463616	chr16:52463597-52463616	0	AATCTTGCCTGGGCAAACTT	2	2	0	AD3	-	.
chr16	52464096	52464116	chr16:52464096-52464116	0	CGGCATGCCTAGGGCAGGGTC	2	3	1	BCD2	-	.
chr16	52466600	52466620	chr16:52466600-52466620	0	AAACTAACATAAAACATGTCT	2	2	1	AD1	-	.
chr16	52467906	52467927	chr16:52467906-52467927	0	GACCAAGTCTTGGAGCATGCCA	2	2	2	CD	1.0	.
chr16	52468756	52468786	chr16:52468756-52468786	0	AAGCTAACTCAATAATTCTATAAAATAGTTT	1	2	11	AA2	-	.
chr16	52474330	52474351	chr16:52474330-52474351	0	CAACTACCTTCCCAGCAAGTCC	1	3	2	ACC2	-	.
chr16	52474474	52474493	chr16:52474474-52474493	0	AGGCATGTTGGCACATGCCT	4	2	0	CD	1.0	.
chr16	52475946	52475975	chr16:52475946-52475975	0	CGACTAGCCTAGTTCATTTTAGACTAATAT	1	3	10	ACD2	1.0	.
chr16	52476933	52476960	chr16:52476933-52476960	0	AGGAATGGCCTTTCAGAGGAACAAGTCT	2	2	8	AD1	-	.
chr16	52477609	52477630	chr16:52477609-52477630	0	AGGCAAGCTGTCTTACTTGCCT	1	3	2	CCD2	-	.
chr16	52477634	52477664	chr16:52477634-52477664	0	GAACAAGTTCAGCTTCCAGCTGAACTACTTG	1	2	11	AC3	1.0	.
chr16	52477683	52477713	chr16:52477683-52477713	0	AAGCTTGCTAGGGGTCATTGTGTACAAGCTG	1	3	11	CCD2	-	.
chr16	52479906	52479928	chr16:52479906-52479928	0	AAGGATGCTCAGAAAACAACTCT	1	2	3	AA2	2.0	.
chr16	52481621	52481640	chr16:52481621-52481640	0	GAGCAAGTCTAAGATAGCTG	2	2	0	AC1	-	dELS
chr16	52481673	52481700	chr16:52481673-52481700	0	GTACCAGTCTGGCTTTAGAAACATGTCA	1	3	8	BCD1	1.0	dELS
chr16	52486040	52486069	chr16:52486040-52486069	0	AGAGATGTCTGTCATTTACCAGAAAAGTCT	1	2	10	AA2	-	.
chr16	52489748	52489778	chr16:52489748-52489778	0	GAGCTTATCTTTACCAATCTCAGATATGCTC	1	2	11	AA2	1.0	.
chr16	52493551	52493579	chr16:52493551-52493579	0	AAGATTGCTTATAAATATTGGACAAACCT	1	2	9	AA2	1.0	.
chr16	52497540	52497572	chr16:52497540-52497572	0	AAATATGTCTGCAAAATGCCAATCAACAAGTCA	1	3	13	ACC1	-	.
chr16	52498687	52498719	chr16:52498687-52498719	0	AAACAAGTCCTCTGGAAACAAAGAGACATTCAG	1	3	13	ACD2	-	dELS
chr16	52498960	52498992	chr16:52498960-52498992	0	GAACATTCTTACCCTAACACAATGAGCGAGTTT	1	2	13	AB2	-	.
chr16	52499582	52499602	chr16:52499582-52499602	0	GGACTTTTTTTAGACATGGCT	1	2	1	AD2	-	.
chr16	52500866	52500894	chr16:52500866-52500894	0	TACCATGCCCATTTATAGCTAACTTGTCC	1	3	9	CCD1	-	.
chr16	52506311	52506343	chr16:52506311-52506343	0	GAGCATTTTCCCCCAACTGATGGAAGCAAGTCC	1	1	13	A2	-	.
chr16	52514545	52514576	chr16:52514545-52514576	0	TGGCAAGTTCAATAGAGCCGAAAGGCTTGTGA	1	3	12	CCD1	2.0	.
chr16	52515241	52515262	chr16:52515241-52515262	0	AGGCATGCCTATGGCCTTGTCC	1	1	2	D2	1.0	dELS
chr16	52515616	52515646	chr16:52515616-52515646	0	ACAAAAGTTCTGAGAACACTGGAACATGCTC	1	2	11	AD4	-	.
chr16	52520752	52520783	chr16:52520752-52520783	0	AAAAAAGTTTCATGTGAATTCAGGTCAAGTTT	1	2	12	AD2	-	.
chr16	52521213	52521243	chr16:52521213-52521243	0	AAGAAAGCCTGAAAGGAAAATGGAAATGCTT	1	2	11	AA2	2.0	.
chr16	52521968	52521996	chr16:52521968-52521996	0	GAACAAGTTATTTAATTTCAGCCATGCTT	1	2	9	CD	-	.
chr16	52527413	52527438	chr16:52527413-52527438	0	AGATGAGCCCCAATTCAGGCAAGTCC	1	2	6	AB4	-	.
chr16	52532281	52532302	chr16:52532281-52532302	0	GGGCTGGCCCAGTGACTTGCTT	1	2	2	BC2	-	.
chr16	52532401	52532420	chr16:52532401-52532420	0	GAACAAGCCCAGGCTGGCGT	3	2	0	BD4	-	.
chr16	52534300	52534322	chr16:52534300-52534322	0	TGGCAAGCATAGCTGACAAGTCC	1	3	3	CCD2	-	.
chr16	52535540	52535560	chr16:52535540-52535560	0	ATACTAGCCTTGGACTACTTC	1	2	1	AD3	-	.
chr16	52537086	52537105	chr16:52537086-52537105	0	AAACATGTTCAGACATTGTC	4	2	0	AD4	2.0	.
chr16	52538800	52538823	chr16:52538800-52538823	0	AAACATATTTAAGAGAACATGGCC	1	2	4	AD2	-	.
chr16	52540905	52540930	chr16:52540905-52540930	0	AGACTTCTTTGAAGGTAAACAAGTGT	1	2	6	AD2	-	.
chr16	52542571	52542598	chr16:52542571-52542598	0	AGGCTATCCCTTTAAATGGGGTATGTTC	1	2	8	AA2	-	.
chr16	52544174	52544197	chr16:52544174-52544197	0	ATGCATGTCTTTATATGCTAGTTT	1	2	4	DD2	2.0	.
chr16	52544964	52544993	chr16:52544964-52544993	0	GAGCATGCCCAGTTTATACAAGGCTTGCAT	2	1	10	D1	-	.
chr16	52546133	52546154	chr16:52546133-52546154	0	AGGCATACTCAAAAGTTTGTTC	1	2	2	AA2	-	pELS
chr16	52548235	52548254	chr16:52548235-52548254	0	GAGCTTTTTCAGACAAGCAT	2	2	0	AD2	1.0	pELS
chr16	52548625	52548649	chr16:52548625-52548649	1	GGACAACACCCCATTGAGCAAGTTC	1	2	5	AD1	1.0	pELS,CTCF-bound
chr16	52550455	52550475	chr16:52550455-52550475	0	GAACATATCTTAAATATGCTT	1	2	1	AA2	-	.
chr16	52552845	52552873	chr16:52552845-52552873	0	AAACTGTTTCGCCAGAATGGGACATGCCC	2	2	9	AB1	-	dELS,CTCF-bound
chr16	52554668	52554687	chr16:52554668-52554687	0	AAGCATTCTTAGGCTAGTGT	3	2	0	AD2	-	.
chr16	52559890	52559915	chr16:52559890-52559915	0	AGACTTGTTTTTTGCAGAACAATCCA	1	2	6	AC3	-	.
chr16	52561059	52561078	chr16:52561059-52561078	0	TATGTTGCCCAAGCTAGTCT	2	3	0	ACD1	-	.
chr16	52562560	52562584	chr16:52562560-52562584	0	GAGCTAGCCCACTTCAAGCAAGTCA	1	1	5	C1	1.0	dELS,CTCF-bound
chr16	52564094	52564116	chr16:52564094-52564116	0	AAGATTGTTTCAGAAAATAGTCT	1	2	3	AA2	-	.
chr16	52566244	52566263	chr16:52566244-52566263	0	GCACAAGCCCAGCCAAGTCC	2	2	0	DD2	1.0	.
chr16	52568173	52568204	chr16:52568173-52568204	0	AAGCAGGCTTTACAACAGTGGGAAACATGCAT	1	2	12	BD2	-	.
chr16	52569469	52569488	chr16:52569469-52569488	0	AGGCTTGGCTGGGCTTGGCT	2	2	0	DD2	2.0	.
chr16	52571325	52571350	chr16:52571325-52571350	0	AAACATGTCCATGCACACAGAAGCTT	2	2	6	AD1	-	.
chr16	52572437	52572460	chr16:52572437-52572460	0	AGAATTGTTCCTGTAGGCATTCCT	1	2	4	AA2	1.0	.
chr16	52575672	52575703	chr16:52575672-52575703	0	GAACAATTGTAAACACTGCACAGGGCAAGTTT	1	2	12	AD1	1.0	.
chr16	52577238	52577259	chr16:52577238-52577259	0	AACCTTGCCTTAAGGTATGCTT	1	2	2	AD2	-	.
chr16	52577468	52577487	chr16:52577468-52577487	0	AGGCTTGCTTAGCAATGTCC	3	2	0	AD1	1.0	.
chr16	52582249	52582280	chr16:52582249-52582280	0	AAAGTTCTCCCTTTTTCCTATAAAACATGCTT	2	2	12	AA1	-	.
chr16	52585116	52585139	chr16:52585116-52585139	0	AAGCATGCTTTAATAAGAATCCTT	2	2	4	AA1	1.0	.
chr16	52589083	52589111	chr16:52589083-52589111	0	GGACCAGCTCCATGACAGGACACATGTCC	1	2	9	BD2	1.0	.
chr16	52590179	52590211	chr16:52590179-52590211	0	AAATATGTTTCTTATTTTGAAAAAAAAAAGTTT	1	2	13	AA2	1.0	.
chr16	52593391	52593411	chr16:52593391-52593411	0	AAGCTTGCTTTAAAATATCCC	1	2	1	AA1	-	.
chr16	52593497	52593529	chr16:52593497-52593529	0	AAACATTTCCAACCTTTGACCAAAAAATTGTTC	1	2	13	AA2	-	.
chr16	52598121	52598148	chr16:52598121-52598148	0	TAATTTGCTCATCTTAATTAACTTGTTC	1	3	8	ACC1	1.0	.
chr16	52600325	52600354	chr16:52600325-52600354	0	ACACAAGCTTCTATGTCGACAAATATGTCT	1	2	10	AD2	1.0	.
chr16	52600430	52600449	chr16:52600430-52600449	0	GAGGATGTTTAAGCTATTTC	1	2	0	AA2	-	.
chr16	52600528	52600549	chr16:52600528-52600549	0	GGATAAACCTGTAAACTAGTTT	1	2	2	AA1	-	.
chr16	52602468	52602499	chr16:52602468-52602499	0	AGATAAGCCCTCTGAGAGCAGAGGGCTTGTCT	1	1	12	A1	2.0	.
chr16	52603037	52603068	chr16:52603037-52603068	0	AGACTGGGCCTCATCCTCCACAGGACAAGTCT	1	2	12	BD1	1.0	.
chr16	52603127	52603147	chr16:52603127-52603147	0	TAGAAAGCCGGAAGCATGCCT	2	3	1	ACC1	1.0	.
chr16	52604687	52604706	chr16:52604687-52604706	0	GGACTATCTTAGGCTTGCTC	2	1	0	A2	3.0	.
chr16	52605822	52605844	chr16:52605822-52605844	0	AGACATGCATGGGGAGAAAGCCC	1	2	3	AD2	1.0	.
chr16	52606481	52606505	chr16:52606481-52606505	0	TGACTTGCTCTTGTTTGACTTACCT	1	3	5	ACC1	-	.
chr16	52608486	52608513	chr16:52608486-52608513	0	AGACATTCCCCAAATTGCCAGCAAGCCC	1	2	8	AC2	1.0	.
chr16	52615759	52615778	chr16:52615759-52615778	0	AAACTTGCTCAAAATTGTAT	2	2	0	AD1	1.0	.
chr16	52620627	52620646	chr16:52620627-52620646	0	AAACAATTCTGAGCATGCCG	3	2	0	AC2	3.0	.
chr16	52621946	52621971	chr16:52621946-52621971	0	GAATATGACCAGGAATGAACATGCCT	2	2	6	AD1	1.0	pELS
chr16	52622982	52623013	chr16:52622982-52623013	0	GGACAAGTTGAGATTTGAACCCCAGCATGTTC	1	2	12	CC	1.0	pELS
chr16	52627137	52627165	chr16:52627137-52627165	0	AGACATGCTGTAAAAAATAAGGCAAGGCT	1	2	9	CD	-	.
chr16	52628846	52628874	chr16:52628846-52628874	0	GTGCTAGCTTCTTTCCTTCAGGTTAGCTC	1	2	9	AD2	1.0	.
chr16	52630763	52630784	chr16:52630763-52630784	0	CAACATACCCTCCAGCAAGCTC	1	3	2	ACC2	-	.
chr16	52631118	52631140	chr16:52631118-52631140	0	AAGCAAGTCACATGACCAAGTTT	1	2	3	CD	1.0	.
chr16	52633176	52633202	chr16:52633176-52633202	0	AAACTTGTTTGAGCTAAAGGAAAGTCT	1	1	7	A2	-	.
chr16	52633782	52633805	chr16:52633782-52633805	0	AAGCTTGCCTTCCAAAGCCAGGCT	1	2	4	BD1	2.0	.
chr16	52634157	52634189	chr16:52634157-52634189	0	TGACATCCCTCCAAAGTGGGCCACAGCAAGTCC	1	3	13	ACC2	1.0	.
chr16	52634793	52634815	chr16:52634793-52634815	0	GGGCTTGCTCATAATACACGTTT	1	2	3	BD1	1.0	.
chr16	52637730	52637752	chr16:52637730-52637752	0	GGAGTTGCTTGGGGGACAAACCT	1	2	3	AA2	2.0	.
chr16	52640703	52640726	chr16:52640703-52640726	0	GAGCAAATCCAACAAGACATGTCC	1	1	4	A2	-	.
chr16	52641773	52641795	chr16:52641773-52641795	0	AAATAAATTCATGAGACAAGCCC	1	2	3	AA1	-	.
chr16	52645876	52645899	chr16:52645876-52645899	0	AGGCATTCCAACTAGAGCAAGTCC	1	2	4	AC1	-	.
chr16	52647124	52647153	chr16:52647124-52647153	0	TAGCAAGTCTTAGGTGTTAAAGACAAGCAC	1	2	10	CD	1.0	.
chr16	52647316	52647341	chr16:52647316-52647341	0	GAAGCAGTTTGGTTCAAGGCAAGTTT	1	2	6	AB4	-	dELS
chr16	52647657	52647678	chr16:52647657-52647678	0	AGACAAGCCTTGGAGGGAGTCT	1	2	2	AB1	-	.
chr16	52652661	52652683	chr16:52652661-52652683	0	GGACTATTACATTAGACTAGCTT	1	2	3	AD1	-	.
chr16	52654032	52654051	chr16:52654032-52654051	0	AAGCTTGTTTTGGCTATTCT	2	2	0	AC1	1.0	.
chr16	52654069	52654094	chr16:52654069-52654094	0	AAACAAATTTTAAAATCAGCTTGTCA	1	3	6	ACC2	-	.
chr16	52658396	52658416	chr16:52658396-52658416	0	AGACAAGCCCCTGGCCTGCCC	1	2	1	BC1	1.0	.
chr16	52658470	52658490	chr16:52658470-52658490	0	AGACTTGCCCCAGACCAGCCA	1	2	1	BC1	1.0	.
chr16	52658801	52658823	chr16:52658801-52658823	0	TGACAAGCCATGCAGCCATGTTC	1	3	3	CCD2	1.0	.
chr16	52658981	52659002	chr16:52658981-52659002	0	AGGCATGCCCCCAGGCCTGCTG	1	2	2	BC1	1.0	.
chr16	52659732	52659759	chr16:52659732-52659759	0	AAACATTTCTAAACTTGAAGACAGGTCT	1	2	8	AB2	1.0	.
chr16	52661668	52661689	chr16:52661668-52661689	0	AAACAAGTCTCAAAAAATTTTT	2	2	2	AA1	2.0	.
chr16	52664293	52664314	chr16:52664293-52664314	0	GGAAAAGCTTCAGGACATGGTT	1	2	2	AD3	4.0	.
chr16	52664727	52664750	chr16:52664727-52664750	0	TAACAAGTTCTGGAGAAAATGCCG	1	3	4	ACC2	1.0	.
chr16	52666589	52666610	chr16:52666589-52666610	0	AAACTAGTTCTTAGTCATGCTA	2	2	2	CD	2.0	.
chr16	52667954	52667982	chr16:52667954-52667982	0	GGGAAAGTCTTTGAGATTTGGATTTGTTT	1	2	9	AA2	1.0	.
chr16	52668509	52668528	chr16:52668509-52668528	0	AGGTAAGCTTAGACAACCTC	1	2	0	AA2	1.0	.
chr16	52672324	52672354	chr16:52672324-52672354	0	ACATAAGCTTATGTGTGAGAAAGACAAGCTA	1	3	11	ACD1	-	.
chr16	52673902	52673931	chr16:52673902-52673931	0	GGACAAGTTTCAAGGTTAATACAAATGTTC	2	2	10	AD1	-	.
chr16	52676163	52676192	chr16:52676163-52676192	0	AAGCAAGACTCACCGTGGGCAGACTTCCTC	1	2	10	AD2	1.0	.
chr16	52678097	52678128	chr16:52678097-52678128	0	GGAGAAGCTCTCAGAAGACTCTGGGCATGGTC	1	2	12	AD3	-	.
chr16	52678732	52678752	chr16:52678732-52678752	0	AAGCATGCCAGAGGCATTCTT	1	2	1	AC2	2.0	.
chr16	52681179	52681201	chr16:52681179-52681201	0	AATCTTGTTTCCAAGATATGTTT	1	2	3	AD2	-	.
chr16	52684096	52684117	chr16:52684096-52684117	0	GTGCTTGTTCAAAGGCTAGACT	1	2	2	DD3	1.0	.
chr16	52685771	52685792	chr16:52685771-52685792	0	GGACAAGTTGCTTAACTTCTCT	1	3	2	ACC1	1.0	.
chr16	52688139	52688160	chr16:52688139-52688160	0	AAACATGTTGACTGACTATTTT	2	3	2	ACC1	2.0	.
chr16	52694893	52694925	chr16:52694893-52694925	0	AAACTTGTTCTGAATTCCATAAGAATGATGTTT	2	2	13	AD1	-	.
chr16	52694938	52694963	chr16:52694938-52694963	0	GGACAAGTTTCCCACAAAGCATTTTG	1	2	6	AC3	1.0	.
chr16	52697101	52697125	chr16:52697101-52697125	0	GAGTATGTCTCAAGGGGACAATTTT	1	2	5	AA2	-	.
chr16	52697146	52697167	chr16:52697146-52697167	0	GAGCTTGCTTTCAGCATAGTTT	1	2	2	AD1	2.0	.
chr16	52702514	52702545	chr16:52702514-52702545	0	GAGCATTTTTTCATATGTTTGTGGACAACCCT	1	2	12	AA2	-	.
chr16	52703552	52703571	chr16:52703552-52703571	0	AAAGCTGCCCAAACAAGCTT	3	2	0	AB4	-	.
chr16	52712001	52712024	chr16:52712001-52712024	0	TGTCAAGTTTTTATAAGCATGTTT	1	2	4	CD	-	.
chr16	52713113	52713136	chr16:52713113-52713136	0	AAACAAGTCCAGGAGGGCTTCTAA	1	3	4	ACD2	-	.
chr16	52714316	52714345	chr16:52714316-52714345	0	AGAGAAGTTCTAAATCAGATGAGCTTCCCT	1	2	10	AA2	1.0	.
chr16	52717721	52717745	chr16:52717721-52717745	0	ATACAAGCTCCATGAGAGCAAGGCC	1	2	5	DD3	-	.
chr16	52718197	52718222	chr16:52718197-52718222	0	GAGCTGGTCTTGTGAAGGGCTGGCCT	1	2	6	BB2	1.0	.
chr16	52718803	52718823	chr16:52718803-52718823	0	GAACAAGTTTGGAAGTTGACC	1	2	1	AD1	-	.
chr16	52718938	52718959	chr16:52718938-52718959	0	GACTTTGCTTGTAAACTTGCTG	1	3	2	ACD1	-	.
chr16	52723678	52723697	chr16:52723678-52723697	0	CATGTTGCCCAGGCTTGTCT	2	3	0	ACD1	-	.
chr16	52725279	52725299	chr16:52725279-52725299	0	AGACATGATAAGAACTAGTCC	2	2	1	CD	-	.
chr16	52728664	52728688	chr16:52728664-52728688	0	GAGCTTGTTTTCCTGCAACTAGACA	1	3	5	CCD1	2.0	.
chr16	52729041	52729071	chr16:52729041-52729071	0	AATTATGCCTGTGATCTTACAAGACATGTCA	1	3	11	ACD1	-	.
chr16	52729729	52729761	chr16:52729729-52729761	0	GGGCATCTCCGATGGCCTTTGAAGGACTTGGTT	1	2	13	AD2	1.0	.
chr16	52729803	52729835	chr16:52729803-52729835	0	AGACAACCCTGGGGTAAAATAAAGAATTTGTCT	1	2	13	AA2	-	.
chr16	52735084	52735108	chr16:52735084-52735108	0	ATGCTTGTCTGTAGGGGACATTTTT	1	2	5	AD3	1.0	dELS
chr16	52737442	52737461	chr16:52737442-52737461	0	TAACTATCTCAAGCTAGCTG	2	3	0	ACC2	-	.
chr16	52742387	52742408	chr16:52742387-52742408	0	GGGACTGTTCGTAGACTTGTCA	1	3	2	ABC1	1.0	.
chr16	52742698	52742725	chr16:52742698-52742725	0	AAGTTTTTTTTTTTTTTTAAGCATGTCC	2	2	8	AA1	-	.
chr16	52743334	52743359	chr16:52743334-52743359	0	GAACATGTCCTGAATTAGACAACTAC	1	2	6	AD4	1.0	.
chr16	52745121	52745149	chr16:52745121-52745149	0	TTACCAGCCTTATGACCTCAGGCAAGTTC	1	3	9	BCD1	1.0	.
chr16	52745730	52745753	chr16:52745730-52745753	0	AAACAAGGCCTTCTAAGCATGGCT	1	2	4	DD2	-	.
chr16	52747949	52747981	chr16:52747949-52747981	0	AGACTTTATTATATGATTTTCCAAAACATGTTT	2	2	13	AD1	-	.
chr16	52749099	52749122	chr16:52749099-52749122	0	GAACAAGTCTAATCTGGCAATTTG	1	3	4	ACC1	1.0	.
chr16	52756959	52756986	chr16:52756959-52756986	0	GCACAGGCCCTGAAGCAGGAACAAGCCT	1	2	8	BD1	2.0	.
chr16	52759935	52759960	chr16:52759935-52759960	0	GGACTTGCATTCTAGGGGGCTAATTC	1	2	6	AD2	1.0	.
chr16	52762307	52762326	chr16:52762307-52762326	0	AAACAAGTCTGACCATGTTT	4	1	0	D2	-	.
chr16	52766942	52766969	chr16:52766942-52766969	0	CAGATAGTCAAAAGCACAGAACATGCCT	1	3	8	ACC1	1.0	.
chr16	52767319	52767343	chr16:52767319-52767343	0	GAGCATCACTTTCTGAGGCAAGTCT	2	2	5	AD1	-	.
chr16	52768621	52768646	chr16:52768621-52768646	0	AGACAAGCCCATTCTGAGGGATATTC	2	2	6	AA1	2.0	.
chr16	52769101	52769132	chr16:52769101-52769132	0	GTACTTGTTTTCAAAAGTGAGTGAACCAGTCC	1	2	12	BD2	1.0	.
chr16	52769951	52769971	chr16:52769951-52769971	0	GAATTTGTCAAAGACATGCCA	2	3	1	ACC1	1.0	.
chr16	52770274	52770295	chr16:52770274-52770295	0	GGAAAAGTCCAGAAACATGTTT	2	1	2	A1	1.0	.
chr16	52771819	52771840	chr16:52771819-52771840	0	AGACAAGTCCCTTAACCTGTCT	1	2	2	BC1	-	.
chr16	52772152	52772183	chr16:52772152-52772183	0	GAGCATACCACTGTGGTGAAGAGGGCATGCCT	1	2	12	AC1	2.0	.
chr16	52773293	52773312	chr16:52773293-52773312	0	AAGCTATTTTAAACCAGCTC	1	2	0	AB2	2.0	.
chr16	52774625	52774657	chr16:52774625-52774657	0	ATACATCCCCAAAGTCCCGAAAGAGGCAAGCTT	2	2	13	AD1	-	.
chr16	52776019	52776048	chr16:52776019-52776048	0	GGGGTTGTTTTGAGGAGTGAGAACATGTAC	1	2	10	AD3	-	.
chr16	52776359	52776379	chr16:52776359-52776379	0	CAACAAGTTCGAGGCTGGCCA	1	3	1	BCC1	1.0	.
chr16	52776637	52776659	chr16:52776637-52776659	0	TGGCAAGCTAGAGAAAGTAGTTT	1	3	3	ACC2	-	.
chr16	52777987	52778013	chr16:52777987-52778013	0	GAACAAGTCCCCTTCTCAAAGAAATTT	1	2	7	AA1	-	.
chr16	52778940	52778969	chr16:52778940-52778969	0	GAACTTGCTTAGTAGGGAGCAAATATGGCT	2	2	10	AD1	1.0	.
chr16	52784018	52784038	chr16:52784018-52784038	0	GAAAATGTTTTGTGCTAGTCC	1	2	1	AD2	-	.
chr16	52784145	52784174	chr16:52784145-52784174	0	GAATATGCTCAGGAGGAGAAAAAAATGTTT	1	2	10	AA2	-	.
chr16	52786037	52786059	chr16:52786037-52786059	0	GAATATGTTCTGGAAACAATTCC	1	2	3	AA2	-	.
chr16	52787874	52787904	chr16:52787874-52787904	0	TAACTAGTCTGGTTGTGATGTGGACTGGCTC	1	2	11	BC2	2.0	.
chr16	52790290	52790312	chr16:52790290-52790312	0	GAGCATGTTTTTAAGAAATATTT	2	2	3	AA1	-	.
chr16	52791285	52791305	chr16:52791285-52791305	0	GAACTTCCTAGAGACTTGTTG	1	3	1	ACC2	-	.
chr16	52791676	52791698	chr16:52791676-52791698	0	GAAAATGTCTCCAGGGCATGTCA	1	2	3	AC2	1.0	.
chr16	52793279	52793304	chr16:52793279-52793304	0	AGACTTGTGTTTTCTGGAGCATTTTT	1	2	6	AD2	2.0	.
chr16	52793603	52793623	chr16:52793603-52793623	0	AAACTTGTTTATGACTTGTTT	2	1	1	C2	2.0	.
chr16	52794678	52794700	chr16:52794678-52794700	0	AAACATGCCACAGGGAAAAGTTT	1	2	3	AC2	3.0	.
chr16	52794767	52794786	chr16:52794767-52794786	0	AAAAAAGCCCAGGCTAGCAT	2	2	0	AD3	-	.
chr16	52796717	52796738	chr16:52796717-52796738	0	GGAGAAGTTCTGAAGCAAGTAC	1	2	2	AD3	-	.
chr16	52797422	52797441	chr16:52797422-52797441	0	AAGTAAGCTCAAACAGGTTT	3	2	0	AB3	1.0	.
chr16	52807838	52807858	chr16:52807838-52807858	0	AGACTTGCTCAGAAATTACTT	1	2	1	AA1	1.0	.
chr16	52810558	52810580	chr16:52810558-52810580	0	TAATTTGCCTCTCTAACAAGTTC	1	3	3	ACC1	3.0	.
chr16	52811564	52811584	chr16:52811564-52811584	0	GAACAATCCTGAGACATGTAT	1	2	1	AD2	1.0	.
chr16	52812581	52812601	chr16:52812581-52812601	0	AGACATGCTTGGAGCATACCT	2	1	1	A1	1.0	.
chr16	52813064	52813089	chr16:52813064-52813089	0	AAGCATGCTCTGAGCAATACATTTTT	2	2	6	AD1	2.0	.
chr16	52814426	52814457	chr16:52814426-52814457	0	AAGGATTTTCCAAAAGCCTCCAAAACTAGTCC	2	2	12	AA1	1.0	.
chr16	52814984	52815014	chr16:52814984-52815014	0	CGTAATGTCTGTATACTTATAAGACTTGCTT	1	3	11	ACD1	1.0	.
chr16	52815324	52815347	chr16:52815324-52815347	0	AGACTTGCTTTCTTGAACAAATAG	1	3	4	ACD2	-	.
chr16	52816207	52816226	chr16:52816207-52816226	1	GGACAAGTTTGAGCAAATCC	3	1	0	A1	-	.
chr16	52818805	52818833	chr16:52818805-52818833	0	AGACATTTTGGTGGCAAAAAAACTTGTTT	1	2	9	AC1	-	.
chr16	52818924	52818952	chr16:52818924-52818952	0	AAGCTAGTTAGAGGAAAGGGCACATGCTC	1	2	9	CD	-	.
chr16	52821037	52821066	chr16:52821037-52821066	0	GGGTTAGCTCAAATAAGGTAAGAGATGTTT	1	2	10	AA2	1.0	.
chr16	52824377	52824400	chr16:52824377-52824400	0	GGAATAGCCCTGAGGTGCATGTTC	1	2	4	AD2	2.0	.
chr16	52824455	52824487	chr16:52824455-52824487	0	TAACTTGCTTGATCATGTACCCTGGATTTGTTG	1	3	13	ACC2	2.0	.
chr16	52826677	52826706	chr16:52826677-52826706	0	TAGCATCCTTTTGATAGGTTGGGCTTGCTG	1	3	10	ACC2	1.0	dELS
chr16	52826830	52826861	chr16:52826830-52826861	0	TAGCATGCTTTACTATGATAAAGTGCATGTTT	1	2	12	CD	1.0	.
chr16	52827074	52827098	chr16:52827074-52827098	0	AGACTATCTCAAAAGAAGCAACCTC	1	2	5	AA2	-	.
chr16	52828038	52828057	chr16:52828038-52828057	0	AGAAATGTCCAGGCTTGTTA	3	2	0	AC2	1.0	.
chr16	52828121	52828149	chr16:52828121-52828149	0	AGGCTTGTCCAAGATTTCAGGGGTTGTAC	1	2	9	AD1	-	.
chr16	52832486	52832515	chr16:52832486-52832515	0	AGACTAACCTTCAAAGAAGGGAGCATTTCC	1	2	10	AA2	-	.
chr16	52832671	52832700	chr16:52832671-52832700	0	CAGCTAGTCCCAACCCTCAAAGACCAGCTA	1	3	10	BCC2	-	.
chr16	52833808	52833834	chr16:52833808-52833834	0	AAGGAAATTTATATTTCAAACATGCTT	2	2	7	AA1	-	.
chr16	52834139	52834160	chr16:52834139-52834160	0	GGGCAAGCCATCCAACTTCTCT	1	3	2	ACC1	-	.
chr16	52834184	52834208	chr16:52834184-52834208	0	AAACAGGGTTAATAAGAGCTAGTCT	1	2	5	BD1	1.0	.
chr16	52835240	52835271	chr16:52835240-52835271	0	GGGCTTCCTTCCCAGGCTTCACAGGGTAGCCC	1	2	12	AA2	1.0	.
chr16	52836459	52836484	chr16:52836459-52836484	0	TGGCTAGTTAGGACTGAGACTTTCTC	1	3	6	ACC1	-	.
chr16	52838859	52838890	chr16:52838859-52838890	0	AGACATTTTTTAGTGAAGGTGGGCACTTGTTT	1	2	12	AD2	2.0	.
chr16	52839783	52839805	chr16:52839783-52839805	0	AGGCATGACCACATGACTTGCTT	1	2	3	CD	-	.
chr16	52840752	52840778	chr16:52840752-52840778	0	AAGCATGCATACATAAATAACAAGCCC	1	2	7	CD	-	.
chr16	52840807	52840829	chr16:52840807-52840829	0	CAACTTGCTTTTTAAAGATGCCA	1	3	3	ACC2	-	.
chr16	52841530	52841562	chr16:52841530-52841562	0	TGACATGCTGATGTAGCCTTCGGCAGCAAGCTA	1	4	13	CCCC	1.0	.
chr16	52842727	52842758	chr16:52842727-52842758	0	AAACTGGCTCAAAGAGGTCAAGCAACTTGCCC	1	2	12	BC2	-	.
chr16	52843101	52843128	chr16:52843101-52843128	0	AAGATTGTCTCTGCTCTTAAGCAATTCC	1	2	8	AA2	2.0	.
chr16	52847563	52847591	chr16:52847563-52847591	0	AAACAAATTTACAAGAAAAAAACAACCCC	1	2	9	AA2	-	.
chr16	52848653	52848672	chr16:52848653-52848672	0	AGGCTTGCTTTGGCTATTCA	3	3	0	ACC1	1.0	.
chr16	52851970	52851999	chr16:52851970-52851999	0	AAATTTGCTTTTGTAGGGGAGGACTTTTTC	1	2	10	AA2	-	.
chr16	52852658	52852679	chr16:52852658-52852679	0	AGGCTTGTCCTTAGGCACCCTG	1	3	2	ABC2	1.0	.
chr16	52853673	52853702	chr16:52853673-52853702	0	AAAATAGTTTTTACTGCTTTAAACTAGTTC	1	1	10	A1	-	.
chr16	52855012	52855032	chr16:52855012-52855032	0	AGGCAAGTTTCAAGAATTTTC	2	2	1	AA1	-	.
chr16	52856517	52856536	chr16:52856517-52856536	0	AAACAAGTTGTGACATTTCT	4	3	0	ACC1	1.0	.
chr16	52857794	52857818	chr16:52857794-52857818	0	AAGCAAATCCTGTCCAAGCATGTGT	1	2	5	AD2	-	.
chr16	52858573	52858595	chr16:52858573-52858595	0	GATCTTGCCTTAAGAAAATGTTT	1	2	3	AD2	1.0	.
chr16	52859041	52859070	chr16:52859041-52859070	0	GAACATGTCTCAAAAGCAAAGAAAATATTT	2	2	10	AA1	-	.
chr16	52859757	52859780	chr16:52859757-52859780	0	TGGAAAGTCAAACAGAGCTAGTTT	1	3	4	ACC1	-	.
chr16	52859954	52859973	chr16:52859954-52859973	0	AAGCATGCATAAGCATGACC	3	2	0	DD2	1.0	.
chr16	52859981	52860001	chr16:52859981-52860001	0	GGGCAAATCCCAGAAAAGTTT	1	2	1	AA2	1.0	.
chr16	52865271	52865297	chr16:52865271-52865297	0	GGGCCAGCCCAAAGAAAAAGCATTTCT	2	2	7	AB3	1.0	.
chr16	52865367	52865392	chr16:52865367-52865392	0	AGGCTTGTCCACTCTCACACATGATT	1	2	6	DD1	2.0	.
chr16	52865667	52865696	chr16:52865667-52865696	0	GAATTTGCCCTTCCGTTTTGAGAAATGTTC	1	2	10	AA2	-	.
chr16	52871567	52871591	chr16:52871567-52871591	0	GGACAAGCTCCAGATTGGCAAGATT	1	2	5	CD	1.0	.
chr16	52885321	52885347	chr16:52885321-52885347	0	GACCAAGGTTATAAAAGGAACTTGTTC	1	2	7	DD1	-	.
chr16	52886576	52886602	chr16:52886576-52886602	0	GAACAGGCTTTATAAACAGGAAAGCCC	1	2	7	AB2	2.0	.
chr16	52887449	52887478	chr16:52887449-52887478	0	GGTCTTGTTCTGGCAGGGGAGAACAATTTT	1	2	10	AD3	-	.
chr16	52890929	52890954	chr16:52890929-52890954	0	AACCCTGTCTCTATAAAAACTAGCCA	1	3	6	BCD1	1.0	.
chr16	52894079	52894111	chr16:52894079-52894111	0	ATGCTTGTTTCTTGGTGATATAGAAGCTTTCCC	1	2	13	AD3	-	.
chr16	52894431	52894460	chr16:52894431-52894460	0	TGACATGCTTTTATAAACTCTGACATGACT	1	3	10	CCD1	1.0	.
chr16	52894492	52894520	chr16:52894492-52894520	0	AAGTATGTTTTCACCAGGTAAAAAAGCCC	1	2	9	AA2	-	.
chr16	52896403	52896429	chr16:52896403-52896429	0	AAATAAGCTTCTTGGTAAAACAAGTAC	1	2	7	AD3	-	.
chr16	52897664	52897693	chr16:52897664-52897693	0	AGACAAACTCAAGGTCAGCAAGGCCAGCTT	1	2	10	AB2	-	.
chr16	52897734	52897757	chr16:52897734-52897757	0	AAGCAAGTCCATGAGTAGATGTCT	2	2	4	AD1	-	.
chr16	52897924	52897952	chr16:52897924-52897952	0	GGGCTTTCTCTGGCTACAGGAGCATACTC	1	2	9	AA2	1.0	.
chr16	52900981	52901002	chr16:52900981-52901002	0	AAACAAATTCAAGAGCTAGTTC	1	1	2	A2	1.0	.
chr16	52908238	52908267	chr16:52908238-52908267	0	GCACATGCCTGTATGTGGTGGCACATGCCT	1	2	10	DD2	-	.
chr16	52908891	52908920	chr16:52908891-52908920	0	AAACTAATTCCTGATGGAATAACCTAGTCT	1	2	10	AD2	-	.
chr16	52916472	52916492	chr16:52916472-52916492	0	AAACAAGTACGAAGAATGTCT	1	2	1	AD2	2.0	.
chr16	52919975	52919997	chr16:52919975-52919997	0	GGATTTGCCTTCCCAGCATGCTT	1	2	3	AC2	1.0	.
chr16	52920013	52920040	chr16:52920013-52920040	0	AGACATATCTTCTAGATGGGGCTGGCCT	1	2	8	AB2	1.0	.
chr16	52920916	52920935	chr16:52920916-52920935	0	GAACAAGATTGAACTGGTTC	1	2	0	BD2	1.0	.
chr16	52925501	52925521	chr16:52925501-52925521	0	AACCTAGTCTTGAGTATGTCC	1	2	1	AD2	-	.
chr16	52925616	52925638	chr16:52925616-52925638	0	AAACAAGTTTCAAAAAACTGTCT	1	2	3	AB1	-	.
chr16	52929115	52929142	chr16:52929115-52929142	0	TAACATGTCTCTTCTATTTAAGTTGCTT	1	3	8	ACC2	-	.
chr16	52929187	52929207	chr16:52929187-52929207	0	AAACAAGCCTTGGGGTTTTTT	1	2	1	AA1	-	.
chr16	52931232	52931259	chr16:52931232-52931259	0	AGGCCTGTCTGATTACAAAGACATGCTT	2	1	8	B1	1.0	.
chr16	52934416	52934436	chr16:52934416-52934436	0	TAACTTGCCAAAAGCAAGTCA	1	3	1	CCC	-	.
chr16	52935208	52935237	chr16:52935208-52935237	0	TGGCTAGCTTTGATGCTGGAGAACTAATCA	1	3	10	ACC1	-	.
chr16	52937159	52937183	chr16:52937159-52937183	0	GGACTTATCCCAAGAATGCAAGTTT	1	2	5	AD2	-	.
chr16	52939934	52939963	chr16:52939934-52939963	0	AGGCTTTCCTTGCCTTCCAAGAAAATGTTC	1	2	10	AA2	1.0	.
chr16	52950463	52950484	chr16:52950463-52950484	0	AGATTTGTTTATGGAATTGTTT	1	2	2	AA2	-	.
chr16	52950942	52950967	chr16:52950942-52950967	0	AGACATGTTGTGTGGGAACCAAGTCA	1	3	6	CCD2	-	.
chr16	52957549	52957576	chr16:52957549-52957576	0	AGACATGTTAAGCTACATAAACCAGTCA	1	3	8	BCC2	1.0	.
chr16	52960734	52960759	chr16:52960734-52960759	0	AAACTAGCACCCCCTGAGACTTTCTC	1	2	6	AD2	-	.
chr16	52962246	52962265	chr16:52962246-52962265	0	AGAATAATTCAGACTTGCTC	1	2	0	AA1	-	.
chr16	52962341	52962369	chr16:52962341-52962369	0	TATCAAGTCCTTGCATCCTTGGCATGCCT	1	3	9	CCD1	-	.
chr16	52963712	52963739	chr16:52963712-52963739	0	AGACATGCCTGCTACAGACAGCAATTTA	1	3	8	ACC1	-	.
chr16	52966051	52966083	chr16:52966051-52966083	0	GAACAAGTTGAGAGCAAATGAACCAGGAAGTCT	1	3	13	ACC2	-	dELS
chr16	52966290	52966319	chr16:52966290-52966319	0	AGACTTGCTCTGGGGATGAAAGACACTCTA	1	3	10	ABC2	-	.
chr16	52967458	52967477	chr16:52967458-52967477	0	AAGCTTGCTCAAGTAACTTT	1	2	0	AA1	-	.
chr16	52970063	52970082	chr16:52970063-52970082	0	TAGGATGCTTAGGCTAGTCA	4	3	0	ACC1	1.0	.
chr16	52974107	52974135	chr16:52974107-52974135	0	TGGCTTGTCTTGCTAGGTTGGGAAAGTTC	1	2	9	AC2	-	.
chr16	52976843	52976862	chr16:52976843-52976862	0	AAACTAGTTTAGGCAAGAGC	3	2	0	DD4	1.0	CTCF-only,CTCF-bound
chr16	52977515	52977542	chr16:52977515-52977542	0	AGACTTGCTTGGAAAAAAAAAATTGCTT	1	1	8	A2	2.0	.
chr16	52979662	52979681	chr16:52979662-52979681	0	AGACTAGCCTGGGCAACATA	2	3	0	ACD2	1.0	.
chr16	52980073	52980102	chr16:52980073-52980102	0	TGACTAGCTGTCTTTCTATAGGAGTAGCTC	1	3	10	ACC2	2.0	.
chr16	52981916	52981935	chr16:52981916-52981935	0	AGACTAGCTTGAGCAACATA	2	3	0	ACD2	1.0	.
chr16	52988787	52988817	chr16:52988787-52988817	0	AAGCTTGTCTGTTATCTGGAAATACATGGTC	1	2	11	DD1	-	.
chr16	52990151	52990183	chr16:52990151-52990183	0	AAACAAATTTACAGGAGGAAAACAAACAACCCC	1	2	13	AA2	-	.
chr16	52993104	52993125	chr16:52993104-52993125	0	ATGTAAGCCCTAAAACAAGCTT	1	2	2	AD4	-	.
chr16	52993258	52993279	chr16:52993258-52993279	0	GAAAATGTTTCCTAACATGCTC	1	2	2	AC2	-	.
chr16	52996385	52996406	chr16:52996385-52996406	0	AGATTGGTCTATGGACATGTTC	2	2	2	AB1	2.0	.
chr16	52996623	52996645	chr16:52996623-52996645	0	AGACTAGCCTGGCCAACATGGTG	1	3	3	CCD1	-	.
chr16	52998341	52998361	chr16:52998341-52998361	0	GAAGTTGCCTGAAAAATGCTT	1	2	1	AA2	1.0	.
chr16	53000768	53000796	chr16:53000768-53000796	0	AGGAATGCTCCAACAAGCAGAGCAAATTT	1	2	9	AA2	3.0	.
chr16	53001043	53001069	chr16:53001043-53001069	0	AAGGAAGCTCATGAACAGGACAAGCAT	1	2	7	AD3	-	.
chr16	53001414	53001437	chr16:53001414-53001437	0	GAACAAGTTCCTGCAGACACCTTG	1	3	4	ABC2	2.0	.
chr16	53004673	53004696	chr16:53004673-53004696	0	AAACAACTTTTTTAAAACTAATTT	1	2	4	AA2	-	.
chr16	53006097	53006117	chr16:53006097-53006117	0	AAACTACCCTGAAGTTTGCCC	1	2	1	AA2	-	.
chr16	53006548	53006576	chr16:53006548-53006576	0	GGGCTTTCCCAAGATTACAGAGCATGTTA	1	2	9	AC2	1.0	.
chr16	53011604	53011623	chr16:53011604-53011623	7	AGACATGCACCAACATGCCT	4	2	0	CD	-	.
chr16	53014977	53014998	chr16:53014977-53014998	0	CAACATTTCAGTGGACTTGTTC	1	3	2	ACC2	-	.
chr16	53020274	53020303	chr16:53020274-53020303	0	GGACAAGTTGATGTTGCTTTGGGGATGTTG	1	3	10	ACC2	1.0	.
chr16	53024367	53024398	chr16:53024367-53024398	0	GGGGTTGTTTTGTTTTGTTTTGAGACATGATC	1	2	12	AD3	-	.
chr16	53027776	53027803	chr16:53027776-53027803	0	AAACCTGTTTGAAATCCCAAACTTATTC	1	2	8	AB3	-	.
chr16	53028635	53028664	chr16:53028635-53028664	0	AGAAAACTTTTGAAGGTGATGAACATGTCT	2	2	10	AA1	-	.
chr16	53031295	53031325	chr16:53031295-53031325	0	ACACAAGTCTCACTGTTTCCCAGGCTGGTCT	1	2	11	BD3	2.0	.
chr16	53032103	53032126	chr16:53032103-53032126	0	GAACAATTTTACTAGAACATTTTT	1	2	4	AA2	-	.
chr16	53032274	53032305	chr16:53032274-53032305	0	AAACTTGTTTTTTTCTCCTTCTGAATTTGTCT	1	1	12	A2	1.0	.
chr16	53032610	53032629	chr16:53032610-53032629	0	CATGTTGTCTAAGCTTGTCT	2	3	0	ACD1	2.0	.
chr16	53037452	53037474	chr16:53037452-53037474	0	GGGATAGCCCAAAGGAAAAGTTT	1	2	3	AA2	-	dELS
chr16	53039759	53039784	chr16:53039759-53039784	0	AAAGAAGACTCTCAGTGGACTAGTTT	1	2	6	AD1	1.0	.
chr16	53041879	53041907	chr16:53041879-53041907	9	AGGCCTGTTTCCTGGCCTGCAGCAAGCTT	1	2	9	BC2	-	.
chr16	53043701	53043722	chr16:53043701-53043722	0	CAGTCTGCTCTGAGGCTTGTCT	1	3	2	ABC1	-	dELS
chr16	53043738	53043769	chr16:53043738-53043769	0	AGGAAAGTTCCACAACGTGTGAAGACTTCTTT	1	2	12	AA2	-	.
chr16	53046003	53046023	chr16:53046003-53046023	0	CAGCTTTCTTTGAACAAGCTT	1	2	1	AC1	-	dELS
chr16	53046316	53046337	chr16:53046316-53046337	0	GGACCAGTTTAGAGGCAAGGTC	1	2	2	BD3	-	.
chr16	53046552	53046578	chr16:53046552-53046578	0	GGGCATGCCTGTAGTCCCAGCTACTTG	1	3	7	ACC1	-	.
chr16	53051969	53051996	chr16:53051969-53051996	0	GGGCAAGTTACTTAAACATCGCAAGTCT	1	3	8	CCD2	-	.
chr16	53052627	53052646	chr16:53052627-53052646	19	GACTTTGCCCAGGCATGCTT	4	2	0	AD4	-	PLS
chr16	53054514	53054536	chr16:53054514-53054536	0	GAGCAAGCCAGCAGAGCAGGCTG	1	3	3	BCC1	1.0	pELS,CTCF-bound
chr16	53055312	53055344	chr16:53055312-53055344	1	GAGCATGCCCGAATCCCCAAGCCGGGCGTCCTC	2	2	13	AB1	-	pELS,CTCF-bound
chr16	53055426	53055452	chr16:53055426-53055452	0	AAACTTGTCTGCCCGTTGGCGTTGCTT	1	2	7	AD1	2.0	pELS,CTCF-bound
chr16	53056537	53056569	chr16:53056537-53056569	0	AAGCATGTCCCATATTTGAACCCAGGCAGTCTG	1	3	13	ABC2	-	pELS
chr16	53058001	53058023	chr16:53058001-53058023	0	AAGCTTGTCTGTTAGGTAAGCTT	1	1	3	A2	-	dELS
chr16	53059403	53059422	chr16:53059403-53059422	0	AGACTAGCCTGGGCAACATA	2	3	0	ACD2	-	.
chr16	53061771	53061799	chr16:53061771-53061799	0	AAGGTAGCCCAGGGCATCTGGAAATGTCT	1	2	9	AA2	-	dELS,CTCF-bound
chr16	53064020	53064052	chr16:53064020-53064052	0	AAACAGGTCTGGCTGTGTTGCCCAGGCTGGTCT	1	2	13	BB2	-	.
chr16	53067860	53067879	chr16:53067860-53067879	0	GGACTAGCCTGGGCAACATA	2	3	0	ACD2	2.0	.
chr16	53067968	53067997	chr16:53067968-53067997	0	AGAATTGCTTGAGCCCAGGAGGTCAAGTCT	1	2	10	AD2	-	.
chr16	53068747	53068768	chr16:53068747-53068768	0	GTGCAAGCTTGCGGTCTTGTTT	1	2	2	DD2	-	dELS
chr16	53069190	53069222	chr16:53069190-53069222	0	AGACAAGGTTTCACCATGTGGCCAGGCTGGTCT	1	2	13	BD2	-	.
chr16	53074008	53074028	chr16:53074008-53074028	0	GAACTTCCTAGAGACTTGTTG	1	3	1	ACC2	1.0	.
chr16	53080730	53080760	chr16:53080730-53080760	2	AGATTTGTCTGTGCAAAAACCAGCCAAGTCT	1	2	11	AD2	-	dELS,CTCF-bound
chr16	53080853	53080884	chr16:53080853-53080884	2	TGACTTGCATTGCCCCAGGAAATAACATGCCC	1	3	12	CCD2	1.0	dELS,CTCF-bound
chr16	53080914	53080934	chr16:53080914-53080934	2	AAGCATCTTTCAGGGATGTCT	1	2	1	AA2	-	dELS,CTCF-bound
chr16	53082657	53082682	chr16:53082657-53082682	0	AAACCTTCCCAGGACAGAGCTTGCCT	1	2	6	AB1	-	dELS
chr16	53083690	53083712	chr16:53083690-53083712	0	GAAGTTGTCCTTGAAACTTTTTT	1	2	3	AA2	-	.
chr16	53084332	53084359	chr16:53084332-53084359	0	AAACTTGCCCTACCCAAAGAAAGAGTCC	1	2	8	AB1	2.0	dELS,CTCF-bound
chr16	53086900	53086932	chr16:53086900-53086932	0	TGACTTGCTCCCTCAACCAATGGAAACTTACCC	1	2	13	AC2	-	.
chr16	53087460	53087490	chr16:53087460-53087490	0	ATGCAAGCTCCAAAAGCCAGGAGACTTGATT	1	2	11	DD3	-	.
chr16	53089428	53089458	chr16:53089428-53089458	0	GAGCATTTTTTATTCCTTTTCAAATAAGTTT	1	2	11	AA2	-	.
chr16	53089978	53089999	chr16:53089978-53089999	0	GGGCTGGTTCCTGGACTTCTTT	1	2	2	AB2	-	dELS
chr16	53090005	53090034	chr16:53090005-53090034	0	GAACTTGATCCTGGAGCCAAGAGCATCCTT	1	2	10	AD2	1.0	dELS
chr16	53100600	53100619	chr16:53100600-53100619	0	AGGCATGCACAACCATGCCC	3	2	0	DD2	-	.
chr16	53102636	53102658	chr16:53102636-53102658	0	AGGCCAGTCTTCAAGACCAGCCT	1	2	3	BB2	-	.
chr16	53108301	53108323	chr16:53108301-53108323	0	AGACCAGCCTGGGCAACATGTTG	1	3	3	BCC1	-	.
chr16	53109313	53109345	chr16:53109313-53109345	0	AAGCAATTTTGGGACTCGTAGTCCAGCTAGTTT	1	2	13	AC2	1.0	.
chr16	53109531	53109553	chr16:53109531-53109553	0	CACCATGTTGGCCAGGCTAGTCT	1	3	3	CCD1	-	.
chr16	53111248	53111267	chr16:53111248-53111267	0	AGACATCTTCAGAGATGCCT	1	2	0	AA2	-	dELS,CTCF-bound
chr16	53111815	53111842	chr16:53111815-53111842	0	CCAAATGCTCTGCCACTAGAACAAGTCT	1	3	8	ACD1	-	.
chr16	53111990	53112021	chr16:53111990-53112021	0	AACTAAGTCTAGGTGAGGTTAAAAACTTGTCT	1	2	12	AD4	-	.
chr16	53112070	53112090	chr16:53112070-53112090	0	AGACAACCTCTAAATTTGCTT	1	2	1	AA2	1.0	dELS
chr16	53112399	53112423	chr16:53112399-53112423	0	GGACTTGGCTGAGCTGAGCTTCTCT	1	2	5	AD2	1.0	.
chr16	53119542	53119564	chr16:53119542-53119564	0	AAACAAGTCATCTGGGCATGGTG	1	3	3	CCD1	1.0	.
chr16	53119852	53119871	chr16:53119852-53119871	0	AAACAAGTCAAGAAATGTCC	3	2	0	AC2	-	.
chr16	53120632	53120660	chr16:53120632-53120660	0	CAACTAGTTGATTGGAAAAATACATGTTT	1	3	9	CCD2	-	.
chr16	53121670	53121702	chr16:53121670-53121702	0	GAGCATGCTTTTAAATGATCTTTGAGGTACTTT	2	2	13	AA1	-	.
chr16	53121703	53121729	chr16:53121703-53121729	0	AAGCTAGCTACACCTGAAAGCATACCT	1	2	7	AC2	-	.
chr16	53127449	53127471	chr16:53127449-53127471	0	AGACATGCCTGATAAACATGGAA	1	3	3	CDD3	-	.
chr16	53132720	53132745	chr16:53132720-53132745	0	AGACTTCTATTGCTCGAAGCAAGTTC	1	2	6	AD1	-	.
chr16	53135622	53135649	chr16:53135622-53135649	0	AGGAAAGATTTGGCAAGAAAACAAGTTT	1	2	8	AD1	1.0	.
chr16	53135664	53135687	chr16:53135664-53135687	0	GGACAAGTGCTTCAGAAGAAGTCT	1	2	4	AD2	1.0	.
chr16	53139578	53139606	chr16:53139578-53139606	0	GGAGAAGCCTATTGGTCATGGGAAAGTTT	1	2	9	AA2	-	.
chr16	53142992	53143011	chr16:53142992-53143011	5	AGGCATGACTGAACTTGATT	3	2	0	DD2	-	dELS
chr16	53143022	53143051	chr16:53143022-53143051	5	TAACAAGCCCACTATCTTGATGACTAACCT	1	3	10	ACC1	-	dELS
chr16	53145793	53145820	chr16:53145793-53145820	0	AAGCTAGATTCTATAGCAGAGCATGCTT	1	1	8	D2	-	.
chr16	53148905	53148927	chr16:53148905-53148927	0	TAACTTGCCCTCAGAGCATTGCT	1	3	3	ACD2	2.0	.
chr16	53150346	53150374	chr16:53150346-53150374	0	AAGTTAGTTTCAGTGGTATACACATGCTC	1	2	9	AD2	2.0	.
chr16	53154077	53154108	chr16:53154077-53154108	0	GGGCTAGCCCTAAATAATTAAGGGACAATATT	1	2	12	AD4	1.0	.
chr16	53158581	53158600	chr16:53158581-53158600	0	AAACATGCTTAGACTATGCC	4	2	0	AD4	-	.
chr16	53160296	53160315	chr16:53160296-53160315	0	ATGCATTTCTAAACATGTTT	3	2	0	AD1	-	.
chr16	53160539	53160563	chr16:53160539-53160563	0	TAACTTGTTCTTTTTTCACATGTCC	1	3	5	CCD2	-	dELS,CTCF-bound
chr16	53166992	53167020	chr16:53166992-53167020	0	TGACTTGCTTGCTGTCACATAACTAGTTA	1	3	9	CCC	1.0	.
chr16	53172965	53172993	chr16:53172965-53172993	0	CAGCATGTTTTGAAGGGCAAAAGTTGTTA	1	3	9	ACC2	1.0	.
chr16	53174414	53174436	chr16:53174414-53174436	0	AGACTTGTTTCTTTTACATGTTT	1	2	3	CD	-	.
chr16	53174438	53174467	chr16:53174438-53174467	0	ACATTTGTTTACATTTATTTAGACTTGTTT	1	2	10	AD4	-	.
chr16	53174819	53174839	chr16:53174819-53174839	0	GGGCTTGTTTTGAACTCCTTT	1	2	1	AB4	-	.
chr16	53181644	53181673	chr16:53181644-53181673	0	TAACATGTTTTCTATATGTAACACAAGTTT	1	2	10	CD	-	.
chr16	53185213	53185233	chr16:53185213-53185233	0	AGACTTCCTACAGACTTGTTG	1	3	1	ACC2	1.0	.
chr16	53185604	53185628	chr16:53185604-53185628	0	GGGCAAGTGTCTCCAAGGCATGTCA	1	2	5	CD	1.0	.
chr16	53187307	53187338	chr16:53187307-53187338	0	AGACCAGCTTGGGCAACATAGCAAAATTGTCT	1	2	12	AB2	1.0	.
chr16	53195194	53195221	chr16:53195194-53195221	0	AAGCCTGCTATGGCCTAAAAGCTTGCTA	1	3	8	BCC1	-	.
chr16	53198746	53198772	chr16:53198746-53198772	0	AAACATGCTCAATTGTTAAAAATGTAT	2	2	7	AD1	1.0	.
chr16	53201247	53201271	chr16:53201247-53201271	0	TGACTTATTTGGAAGCAACAAGTTT	1	3	5	ACC2	-	.
chr16	53203413	53203435	chr16:53203413-53203435	0	CTGCTAGCTCCTGGAACTTGTTG	1	3	3	CCD1	-	.
chr16	53203500	53203520	chr16:53203500-53203520	0	ATTCTTGCTCAAGGCTTGCTA	1	3	1	CDD2	1.0	.
chr16	53205154	53205178	chr16:53205154-53205178	0	ATACAAGCTCATGGGGAGCAAGGCC	1	2	5	DD3	1.0	.
chr16	53208292	53208323	chr16:53208292-53208323	0	GGGCAAGCCTTTGTCTGACGCCAAAAATGTCT	1	1	12	A2	-	pELS,CTCF-bound
chr16	53208696	53208723	chr16:53208696-53208723	0	AGGCATGTTTACGGGTAAGAACATAACA	1	3	8	ACD2	-	pELS,CTCF-bound
chr16	53208844	53208869	chr16:53208844-53208869	0	AAACTTGTTTATTTCCCAAATTGCTT	1	2	6	AC1	-	.
chr16	53208961	53208986	chr16:53208961-53208986	0	GAGAATGTCTGTTTACTAACTAGCTA	1	3	6	ACC1	-	.
chr16	53213983	53214008	chr16:53213983-53214008	0	GAACATGTCTAAATTTGGAGATATTT	2	2	6	AA1	1.0	.
chr16	53217134	53217156	chr16:53217134-53217156	0	AGGATAGCTCCTCAGACTTTTTT	1	2	3	AA2	-	dELS
chr16	53218355	53218387	chr16:53218355-53218387	0	AGGCTTATCTGAGGTGTGATGGGAAACATTTTT	1	2	13	AA2	-	.
chr16	53219763	53219784	chr16:53219763-53219784	0	GAGCAAGTTATTTAACTTCTCT	1	3	2	ACC1	-	.
chr16	53223684	53223708	chr16:53223684-53223708	0	AGGCTAGGTCAACATGAACATTTCT	1	2	5	AD2	1.0	.
chr16	53228649	53228670	chr16:53228649-53228670	0	ACATTAGTTTCAAAACAAGTTA	1	3	2	ACD1	1.0	.
chr16	53229304	53229331	chr16:53229304-53229331	0	GATCATGCTTGTATTTTTAAACTAGCAT	1	2	8	DD3	1.0	.
chr16	53231889	53231915	chr16:53231889-53231915	0	AGGCTTGTTACTATGTGAGTCTAGTTT	1	2	7	CD	-	.
chr16	53236162	53236182	chr16:53236162-53236182	0	AAACATTTTTTTAACTTGTCT	1	2	1	AC2	-	.
chr16	53236417	53236439	chr16:53236417-53236439	0	AGACATGCCATCTCATCTAGTCT	1	3	3	CCD2	1.0	.
chr16	53244632	53244663	chr16:53244632-53244663	0	AAGAATGTTTGAGTACAAAAGAAAAAATGCCC	1	2	12	AA2	1.0	.
chr16	53245728	53245753	chr16:53245728-53245753	0	GGGCTATCTTGGAAAAGAACTTTTCT	1	2	6	AA2	2.0	.
chr16	53247072	53247093	chr16:53247072-53247093	0	AAAGATGTTTAAGACCTTGTCT	1	2	2	AD2	1.0	.
chr16	53252093	53252121	chr16:53252093-53252121	0	AAGCAAGACTAAGCCAAAAGAACAAATCT	1	2	9	AD2	-	.
chr16	53254518	53254541	chr16:53254518-53254541	0	AGAGATGTTTGACCGAGCCAGTTT	1	2	4	AB2	-	.
chr16	53255110	53255129	chr16:53255110-53255129	0	AGACAAGCCTGGGCAACATG	2	3	0	ACD2	-	.
chr16	53255502	53255532	chr16:53255502-53255532	0	AAGCATGCCTCTTGTGTTCTTTGACATCCTT	1	2	11	AC1	-	.
chr16	53256757	53256789	chr16:53256757-53256789	0	ATACAAGTTTTCTCTTTTCCACTGAACTTCCTT	1	2	13	AD3	-	.
chr16	53257691	53257713	chr16:53257691-53257713	0	GGAGATGTCTAGGAGAGTTGCCT	1	2	3	AA2	-	.
chr16	53258778	53258799	chr16:53258778-53258799	0	AAACTTGTTTTGAGAGATTTTT	2	2	2	AA1	-	.
chr16	53260336	53260359	chr16:53260336-53260359	0	AGGCAAGCTGGCATATGCTTGTTG	1	3	4	CCD2	-	.
chr16	53263100	53263132	chr16:53263100-53263132	0	AAGTATTTTTATCCCTCTAAAATAAACTTGCTT	2	2	13	AA1	1.0	.
chr16	53263863	53263890	chr16:53263863-53263890	0	TGGCATGTTCATATACCTAAACAAGTAG	1	3	8	CCD1	1.0	.
chr16	53268502	53268522	chr16:53268502-53268522	0	AAACAAGTTTCAGAGAAGATC	1	2	1	AD1	-	.
chr16	53272124	53272145	chr16:53272124-53272145	0	AAACAAGCTTAAAAGTTTATTT	1	2	2	AA1	-	.
chr16	53272754	53272782	chr16:53272754-53272782	0	AAACATGCATGGAATGGAAAAACAAATTC	1	2	9	AD2	-	.
chr16	53275709	53275730	chr16:53275709-53275730	0	AAGCAAGCCATAAAACAAATTC	1	2	2	AC2	-	.
chr16	53276301	53276327	chr16:53276301-53276327	0	AAGCAAGCCATGCTGAATGACTAACTT	1	3	7	ACC1	2.0	.
chr16	53276586	53276614	chr16:53276586-53276614	0	AGAAATGTCCCTCCTCCTAAGGCAAACCT	1	2	9	AA2	-	.
chr16	53278652	53278680	chr16:53278652-53278680	0	AAACAAATTTACAAGAAAAAAGCAACCCC	1	2	9	AA2	-	.
chr16	53279872	53279896	chr16:53279872-53279896	0	AGACAATTCTCAAAAGAACATGTAC	1	2	5	AD2	1.0	.
chr16	53280210	53280229	chr16:53280210-53280229	0	ATACTTGCTCACACATGTTT	3	2	0	DD2	-	.
chr16	53282848	53282873	chr16:53282848-53282873	0	CTGCTTGCTGCTTTTCAGGCATGTTT	1	3	6	CCD1	-	.
chr16	53284023	53284043	chr16:53284023-53284043	0	GAACATGTCGATCACTTGTTT	1	3	1	CCD2	-	.
chr16	53284095	53284118	chr16:53284095-53284118	0	TAACTTTTCCCACAGAACTTGTCA	1	3	4	ACC2	-	.
chr16	53284517	53284538	chr16:53284517-53284538	0	TGACATGTTTTTAGACATGTTA	3	2	2	CC	1.0	.
chr16	53285347	53285379	chr16:53285347-53285379	0	AAAATTGTTTAGTAACATTGTTGAAACTTATTT	1	2	13	AA2	-	.
chr16	53286924	53286943	chr16:53286924-53286943	0	AAAAAAGTCTGTACATGTTC	3	2	0	AD2	-	.
chr16	53288231	53288258	chr16:53288231-53288258	0	GGACATGTGGATGCAATGGGGCTTGCCC	1	2	8	CD	2.0	.
chr16	53291445	53291474	chr16:53291445-53291474	0	GAGGAAGGTTGGAGGAAAAGAAACTAGCTT	1	2	10	AD1	-	.
chr16	53291625	53291652	chr16:53291625-53291652	0	AGAAAAGCTCTCTGTTATAAAGAAGTTT	1	2	8	AA2	-	.
chr16	53292125	53292150	chr16:53292125-53292150	0	AAGCTTTTCTGTGCCAGGTCTTGCTT	1	2	6	AD2	-	dELS
chr16	53292693	53292722	chr16:53292693-53292722	0	AAAGAAGCTTTTAGGATGAGAAATATGTTT	1	2	10	AA2	1.0	.
chr16	53293414	53293441	chr16:53293414-53293441	0	AGACCAGCCCTGGCAACAAAGCAAGACC	1	2	8	BD3	1.0	.
chr16	53295323	53295345	chr16:53295323-53295345	0	CACCATGTTGGCCAGGCTTGTCT	1	3	3	CCD1	-	.
chr16	53296805	53296831	chr16:53296805-53296831	0	AAAAATGTTTTACAAGGCAGCAAGCTT	1	2	7	AC2	-	.
chr16	53297437	53297466	chr16:53297437-53297466	0	AGGATTGCTTTTGTTAAACAGAACTAACCT	1	2	10	AA2	-	.
chr16	53298447	53298466	chr16:53298447-53298466	0	AGACAAGCCTGGGCAACATA	2	3	0	ACD2	1.0	.
chr16	53302324	53302353	chr16:53302324-53302353	0	AGCCATGTATCCCTCAATTTGAGCTTGTCT	1	2	10	DD1	1.0	.
chr16	53303103	53303134	chr16:53303103-53303134	0	AAGCTTGTCCAACCTGTGGCCCAGGACAGCTT	1	2	12	AB1	-	.
chr16	53305043	53305062	chr16:53305043-53305062	0	AAGGATGTTTAAAATTGTTT	1	2	0	AA2	2.0	.
chr16	53305546	53305571	chr16:53305546-53305571	0	GAACAAGTTGATTAGTGAACAAGTAA	1	3	6	CCD1	-	.
chr16	53305797	53305820	chr16:53305797-53305820	0	GGGGTTGCCGCAAGAAACATGCCC	1	2	4	AC1	2.0	.
chr16	53308719	53308738	chr16:53308719-53308738	0	GGGCTTGCTCAGAAAAGACC	2	2	0	AD1	-	.
chr16	53312847	53312867	chr16:53312847-53312867	0	AGGAATACCCAGGACTTGCTC	2	2	1	AA1	-	dELS
chr16	53312918	53312937	chr16:53312918-53312937	0	AAACTATTTTAAACAAGCAT	2	2	0	AD2	-	dELS
chr16	53314039	53314070	chr16:53314039-53314070	0	AAACAAGCTTTTGAAAGTATAGGAACTAATGG	1	3	12	ACD2	-	.
chr16	53314084	53314115	chr16:53314084-53314115	0	GGAAATGTTTATCTTAGGGAAAAGGCATGCTT	2	1	12	A1	-	.
chr16	53324163	53324194	chr16:53324163-53324194	0	AGGCAATCCTTTGTTAGCCAATGGACTACTTC	1	2	12	AA2	-	dELS
chr16	53325421	53325448	chr16:53325421-53325448	0	AAGTATGTTTTAAAGAAGAAATAAGTTT	1	2	8	AA2	1.0	.
chr16	53325588	53325613	chr16:53325588-53325613	0	TGACTTGCTTTTTGCTGAGCTTAATT	1	3	6	ACD2	-	.
chr16	53328183	53328207	chr16:53328183-53328207	0	AGAATTGCCTATGTTGGACATTTTT	1	2	5	AA2	-	.
chr16	53343705	53343726	chr16:53343705-53343726	0	AGGCTGGTCTCAAAGCAATCCT	1	2	2	AB2	-	.
chr16	53349342	53349370	chr16:53349342-53349370	0	GAACATCCTCCTTTAGCTTGGAGAAGTTC	1	2	9	AA2	2.0	.
chr16	53351641	53351669	chr16:53351641-53351669	0	GCACTAATCTCATGCATGAGGGCTTGCCC	1	2	9	AD1	-	.
chr16	53352781	53352812	chr16:53352781-53352812	0	GACCTTCTCTTAAAAAAAAAGGAAGCTAGCTT	1	2	12	AD1	1.0	.
chr16	53353086	53353116	chr16:53353086-53353116	0	GAGGAAGTTAAGGCACAGTGAAGGCAAGTCA	1	3	11	ACC1	-	.
chr16	53353748	53353770	chr16:53353748-53353770	0	CAACATGTTGGCCAGGCTGGTCT	1	3	3	BCC1	-	.
chr16	53357465	53357493	chr16:53357465-53357493	0	AGACATGCCAGATGGGCTGGGGCAAGACA	1	3	9	CCD1	1.0	.
chr16	53357736	53357767	chr16:53357736-53357767	0	AAGCATGTTTCGCAAGGTGCCCAATAATGCCT	2	2	12	AD1	1.0	.
chr16	53362418	53362444	chr16:53362418-53362444	0	GGGCTTCCTGATGTTGGTGGCTTGCCT	1	3	7	ACC2	3.0	.
chr16	53362541	53362567	chr16:53362541-53362567	0	GGACAGGCCCACCCATGGGACAAGGTT	1	2	7	BD2	-	.
chr16	53363237	53363260	chr16:53363237-53363260	0	ACGCAAGCCCAAGAAGGATAGTTT	1	2	4	AD2	3.0	.
chr16	53370097	53370129	chr16:53370097-53370129	0	GGGCAATTCCAGCTCACAAAGTAAAGGATGTTT	1	2	13	AA2	-	dELS,CTCF-bound
chr16	53370919	53370945	chr16:53370919-53370945	0	GGGCTTTTCCTCAGCTCAAATTTGCTT	1	2	7	AA2	1.0	dELS,CTCF-bound
chr16	53371728	53371760	chr16:53371728-53371760	0	AGGATAGTCTTATAAAGATTGGGAAACATGTAT	1	2	13	AD3	-	.
chr16	53378259	53378278	chr16:53378259-53378278	12	AAACATGTCTTAACATGTCT	5	1	0	C2	-	dELS,CTCF-bound
chr16	53379439	53379462	chr16:53379439-53379462	0	GGGCAAATCTGTACAAACATGCAT	1	2	4	AD2	1.0	.
chr16	53379508	53379535	chr16:53379508-53379535	0	AAACATTCATTCATACTGAGACTAGTCT	2	2	8	AD1	-	.
chr16	53381618	53381639	chr16:53381618-53381639	0	GACCTTGTTTCCAAACAAGGTC	1	2	2	DD3	-	.
chr16	53384665	53384694	chr16:53384665-53384694	0	GGAATAGCCCTGGGAAAGGAAAGCATTCCC	1	2	10	AA2	-	.
chr16	53391114	53391135	chr16:53391114-53391135	0	AGGCATTTCCTAAGACTTGCTA	1	2	2	AC2	1.0	.
chr16	53392304	53392329	chr16:53392304-53392329	0	TGGCCAGTTCTCACTGGGACATGCTA	1	3	6	BCC1	-	.
chr16	53392659	53392683	chr16:53392659-53392683	0	AAACATGCTTGATTAAAACATTCAA	1	3	5	ACD2	1.0	.
chr16	53395655	53395681	chr16:53395655-53395681	0	TGGCATGCTCATCTTAAAAGGAAGCTG	1	3	7	ACC2	1.0	.
chr16	53397346	53397369	chr16:53397346-53397369	0	AGGCTTGCTTAGGTAAACAAAGCA	1	3	4	ACD2	1.0	.
chr16	53400542	53400574	chr16:53400542-53400574	0	AAGCTTGTCCACCATGATCAAGTGGGCTTCATC	1	2	13	AD4	-	.
chr16	53402041	53402073	chr16:53402041-53402073	0	AAACAAATTTACAAGAAAAAAGCAAACAACCCC	1	2	13	AA2	-	.
chr16	53409246	53409275	chr16:53409246-53409275	0	AAACTTGTTCTATAGATTCAACACAATCCT	1	2	10	AD1	-	.
chr16	53409291	53409322	chr16:53409291-53409322	0	AAGCTATTTTGAAGATATTGGCAAACTTACTC	1	2	12	AA2	-	.
chr16	53412861	53412882	chr16:53412861-53412882	0	GGGCTTGATCCTGGACAAGCTC	1	1	2	D2	-	.
chr16	53417416	53417444	chr16:53417416-53417444	0	AAGCATGTTCCTCTACCCGAAACAAATCC	2	1	9	A1	-	.
chr16	53419343	53419365	chr16:53419343-53419365	0	GACCTTGCTAATAAAACATGTTG	1	3	3	CCD1	2.0	dELS,CTCF-bound
chr16	53424221	53424240	chr16:53424221-53424240	0	TGACATGCTTGGACTTTCTT	3	2	0	AC2	4.0	DNase-H3K4me3
chr16	53425777	53425803	chr16:53425777-53425803	0	AGTCTTGTCTATCTATTAGTCTAGTTT	1	2	7	DD2	1.0	.
chr16	53426392	53426422	chr16:53426392-53426422	0	AGAAAAGTTTGGCAGTTTTTAAAAAAAGTTT	1	2	11	AA2	-	.
chr16	53429059	53429091	chr16:53429059-53429091	0	AAACAAACCCCCTCCTTGCCTGGAAACAAGACT	1	2	13	AD2	2.0	.
chr16	53434333	53434356	chr16:53434333-53434356	1	GAGCTAATTTTTTTAAACATGATT	1	2	4	AD2	-	PLS,CTCF-bound
chr16	53436211	53436243	chr16:53436211-53436243	0	AAACAAGCTCTTATTTTACCCTCAAGATAATCC	1	2	13	AA1	1.0	.
chr16	53436361	53436383	chr16:53436361-53436383	0	AAATTATTTTTGAAAACATGTTT	2	2	3	AA1	-	pELS
chr16	53439618	53439650	chr16:53439618-53439650	0	AAATATGTTTAAAAGAAGAGGCAGAAATTGCTT	1	2	13	AA2	-	.
chr16	53441146	53441178	chr16:53441146-53441178	0	GACCAGGTTTCACCGTGTTGACCAGGCTAGTCT	1	2	13	BD1	-	.
chr16	53441414	53441439	chr16:53441414-53441439	0	AAGGATGTTTTCATTACAACATGTTT	1	2	6	AC2	-	.
chr16	53443542	53443563	chr16:53443542-53443563	0	TGCAAAGTCTATAAGCATGCTC	1	3	2	ACD1	1.0	.
chr16	53446489	53446509	chr16:53446489-53446509	0	AGCCAAGCTTAAAGCAGGTCT	1	2	1	BD3	1.0	.
chr16	53450003	53450022	chr16:53450003-53450022	6	TAACAAGTTTAGGCTTGTTG	4	2	0	CC	-	.
chr16	53451025	53451051	chr16:53451025-53451051	0	AAAAATGTTTTCATGCAAAACAATTTC	1	2	7	AA2	1.0	.
chr16	53453639	53453667	chr16:53453639-53453667	0	GAAAATGTTTTCTGGAGAAAAACTTGATT	1	2	9	AD3	1.0	.
chr16	53457109	53457132	chr16:53457109-53457132	0	TAGCATGTTAAATTAGAGATGTCT	1	3	4	ACC2	1.0	.
chr16	53460084	53460111	chr16:53460084-53460111	0	AAACATCCTTATCCTGGAAAGGAAGTTC	1	2	8	AA2	-	.
chr16	53460429	53460460	chr16:53460429-53460460	0	AAACTTGATTGTGATTTATACTCAACAAGTTA	1	3	12	CCD2	-	.
chr16	53460797	53460828	chr16:53460797-53460828	0	AAACTTGCTTCATTTTCACAAAGAATATGTAT	2	2	12	AD1	-	.
chr16	53461082	53461102	chr16:53461082-53461102	0	GAAATAGTTAAGGGCAAGTTT	1	2	1	AC1	-	.
chr16	53462563	53462589	chr16:53462563-53462589	0	AAACATTTTCGTTTTGCGGAGATGCTT	1	2	7	AA2	1.0	.
chr16	53465785	53465805	chr16:53465785-53465805	0	AAGAATGACTCAGACAAGTCC	2	2	1	AD1	-	.
chr16	53466308	53466333	chr16:53466308-53466333	0	GGACCAGTTTCATGGAAGACAATTTT	1	2	6	AB3	1.0	.
chr16	53466482	53466506	chr16:53466482-53466506	0	GAGCTTGTTTTCCTGCAACTAGATG	1	3	5	CCD1	1.0	.
chr16	53468962	53468988	chr16:53468962-53468988	0	AAACTAGCCTGTAATACCAGCATTTTG	1	3	7	ACC1	-	.
chr16	53481165	53481187	chr16:53481165-53481187	0	AAGCTAGTTTTACAAATAATTCT	1	2	3	AA1	1.0	.
chr16	53481410	53481438	chr16:53481410-53481438	0	TAACTAGTTCCTAGCATATGGGGTTGTTG	1	3	9	ACC2	1.0	.
chr16	53485161	53485190	chr16:53485161-53485190	0	AGACTACATTCTGGACCATAAAACAAGTCT	1	2	10	AD1	-	.
chr16	53485654	53485686	chr16:53485654-53485686	0	AGACCAGCCTGGTAACGTGGCAAGACCTTGTCT	1	2	13	BD2	-	.
chr16	53487600	53487622	chr16:53487600-53487622	0	AGAAAATCTTAGTGAACATGTTT	2	2	3	AA1	1.0	.
chr16	53489186	53489206	chr16:53489186-53489206	0	AAATATGTCTGGGATTTGTTT	1	2	1	AA2	-	.
chr16	53489248	53489271	chr16:53489248-53489271	0	AAACAAGGCTGGCCAAACATGCTG	1	2	4	CD	-	.
chr16	53489890	53489915	chr16:53489890-53489915	0	AAAAGTGCCTGTGGAAGAGCTTGTTA	1	3	6	ABC1	1.0	PLS,CTCF-bound
chr16	53492583	53492606	chr16:53492583-53492606	0	AAACTTGTTTCCCAAAAAAAGTTA	1	2	4	AC1	-	.
chr16	53498766	53498786	chr16:53498766-53498786	0	AGACAAACCTGAAGCAAGACC	1	2	1	AD2	-	.
chr16	53500334	53500364	chr16:53500334-53500364	0	AAACAAGACGGGAAGACATAGAAACATGCCA	1	3	11	CCD2	-	.
chr16	53500782	53500802	chr16:53500782-53500802	0	AGGCATCTTCAGAAATAGTTT	1	2	1	AA2	1.0	.
chr16	53501908	53501929	chr16:53501908-53501929	0	AAAAATGTGCGGGGGCATGTTC	2	2	2	AD1	-	.
chr16	53502264	53502284	chr16:53502264-53502284	0	GGTCTAGTCTAGGACAAGCAC	1	2	1	DD3	-	.
chr16	53511321	53511341	chr16:53511321-53511341	0	AGGCCAGCCCCAAATTTGCCC	1	2	1	AB2	-	.
chr16	53514285	53514316	chr16:53514285-53514316	0	CAACAAGTCTCTAGGAGATTCTAAACTTTCCC	1	2	12	AC2	-	.
chr16	53526748	53526772	chr16:53526748-53526772	0	TGAAATGTCCAGAGTGGGCAAGTCT	1	2	5	AC3	1.0	.
chr16	53528307	53528334	chr16:53528307-53528334	0	GGACCTTCTTGGAAGGCAAAGCAAGCCT	1	2	8	AB1	-	.
chr16	53528974	53528995	chr16:53528974-53528995	0	CATCCTGTCTGCAAGCTTGCCT	1	3	2	BCD1	1.0	dELS,CTCF-bound
chr16	53529283	53529305	chr16:53529283-53529305	0	AGGCTGGCCCTTTGAACAAGCTC	1	1	3	B2	1.0	.
chr16	53530507	53530532	chr16:53530507-53530532	0	AGGCTGGCTCACGCAAAAGATTGTCC	1	2	6	AB2	-	.
chr16	53531000	53531021	chr16:53531000-53531021	0	CAGCTTGTTTTTAAACATTTTA	2	3	2	ACC1	-	.
chr16	53531924	53531947	chr16:53531924-53531947	0	AGAATTGTTTTCTAAAATTTGTTT	1	2	4	AA2	1.0	.
chr16	53532117	53532137	chr16:53532117-53532137	0	AGCCTAGCTCTTGACATGCTG	2	3	1	CCD1	-	.
chr16	53532174	53532194	chr16:53532174-53532194	0	GGAAATCTTCAAGACAAGTCT	2	2	1	AA1	1.0	.
chr16	53535106	53535131	chr16:53535106-53535131	0	GAGCATGCCACTCACAGTACTTGTTA	1	3	6	CCD2	-	dELS
chr16	53536068	53536100	chr16:53536068-53536100	0	AGACCAGCCTGGGAACATAGTAAGACCATGTCT	1	2	13	BD2	1.0	.
chr16	53536454	53536482	chr16:53536454-53536482	0	AGGCATGCACCACCATGCCTGGCTAGCTT	1	2	9	CD	1.0	.
chr16	53541876	53541899	chr16:53541876-53541899	0	TGGCTTGTCTTCATGGACAAACTC	1	2	4	AC2	1.0	.
chr16	53545181	53545205	chr16:53545181-53545205	0	AAAAATGTGTATAGCAAGCTTGTCC	2	2	5	AD1	2.0	.
chr16	53545253	53545283	chr16:53545253-53545283	0	AAACTTTCTTAAAACATTATGAGACTTTTTT	1	2	11	AA2	-	.
chr16	53546040	53546060	chr16:53546040-53546060	0	TAACATTTCCCAAACTTGCCA	1	3	1	ACC2	2.0	.
chr16	53546472	53546497	chr16:53546472-53546497	0	CTGGAAGTCTGTATTTGGACAAGTTT	1	3	6	ACD1	1.0	.
chr16	53547905	53547935	chr16:53547905-53547935	0	GAAAATGTTTCAGTTCCAAAGAAAAAAGCTC	1	2	11	AA2	-	.
chr16	53551913	53551935	chr16:53551913-53551935	0	TAGCAAGCTCTGGAGTCTTGCTT	1	2	3	CD	1.0	.
chr16	53553171	53553193	chr16:53553171-53553193	0	AGGCAAGCCCAAACAGCATTCCG	1	3	3	ACC1	-	.
chr16	53554007	53554030	chr16:53554007-53554030	0	AGGCAGCCTTCCATGAGCATGTTT	2	2	4	AB1	2.0	.
chr16	53554157	53554189	chr16:53554157-53554189	0	GAATTTGCTTTTCCTCCTCAATAAAACTTTTCT	1	2	13	AA2	1.0	.
chr16	53557035	53557061	chr16:53557035-53557061	0	AGGGATGTCTAATCTTTGGGCTTCCCT	1	2	7	AA2	-	.
chr16	53567308	53567335	chr16:53567308-53567335	0	GGGCTTGTTTTGTTTTAAAAACTTTTAT	1	2	8	AD4	-	.
chr16	53568619	53568642	chr16:53568619-53568642	0	GGGGAAGCCCAGCAAGGCATGTCT	2	1	4	A1	-	.
chr16	53570520	53570552	chr16:53570520-53570552	0	AAACAAGTCCCCAAACTCACTCAGACTATGCTC	2	2	13	AD1	-	.
chr16	53573658	53573683	chr16:53573658-53573683	0	AAGCTGGCCTAATTATGGACATGCAC	1	2	6	BD2	-	.
chr16	53575654	53575673	chr16:53575654-53575673	0	CATGTTGCCTAGGCTTGTCT	2	3	0	ACD1	-	.
chr16	53577595	53577624	chr16:53577595-53577624	0	CAACTTGCTCAGTTGTATCTGAGCAGGCAT	1	3	10	BCD2	-	.
chr16	53580367	53580396	chr16:53580367-53580396	0	TAGCATGTCAGCACTGCCCTGAGCATGTGT	1	3	10	CCD1	-	.
chr16	53586292	53586315	chr16:53586292-53586315	0	AGGCTGGTCTTGAACAACTAGCCT	1	2	4	BC2	-	.
chr16	53592024	53592051	chr16:53592024-53592051	0	GGGCTTTCTTTGTTCCTAGATCTTGTTC	1	2	8	AD2	1.0	.
chr16	53593101	53593128	chr16:53593101-53593128	0	AAGCATGCCAGATGTTAATGACTAATTC	1	3	8	ACC1	1.0	.
chr16	53595871	53595899	chr16:53595871-53595899	0	AGATTTGTTCTTTTTGCTTAGTCTTGCTT	1	2	9	AD2	-	.
chr16	53597225	53597244	chr16:53597225-53597244	0	AAGCAAATCTAGACTTTTTC	1	2	0	AA2	-	.
chr16	53599038	53599059	chr16:53599038-53599059	0	GAACATGTGTAAGAACTGGTTT	1	2	2	BD2	1.0	.
chr16	53602575	53602603	chr16:53602575-53602603	0	AAACTAGCCTGACCAACATGGAGAAACCC	1	2	9	AA1	-	.
chr16	53607352	53607377	chr16:53607352-53607377	0	AAACTTGGCATCGGAAAAGCTTGTTT	1	2	6	CD	1.0	.
chr16	53608637	53608669	chr16:53608637-53608669	0	AGACATGTCGGGGAAGATACATCAAACTTCTCT	1	2	13	AC2	-	.
chr16	53609450	53609481	chr16:53609450-53609481	0	AGGCAGGTCTAACACAAAAGCAGAACTTGATT	1	2	12	BD2	2.0	.
chr16	53609764	53609783	chr16:53609764-53609783	0	AAAGAAGCTGAAGCAAGTCA	3	3	0	ACC1	1.0	.
chr16	53610959	53610984	chr16:53610959-53610984	0	AAACATACCTTCTATTAGGCATCTCT	1	2	6	AA2	1.0	.
chr16	53612014	53612037	chr16:53612014-53612037	0	GAAAATGTTTCCCTGAACAATTTT	1	2	4	AA2	-	.
chr16	53614282	53614307	chr16:53614282-53614307	0	AAACAAGGCCTAGATTGGGCATCTTT	1	2	6	AD2	1.0	.
chr16	53618158	53618186	chr16:53618158-53618186	0	GATCAAGCCCTAAGACAGAAAACCTGCCT	1	2	9	BD2	-	.
chr16	53619777	53619807	chr16:53619777-53619807	0	AAACAATTTTATGTCTAATTTGAACATTTTC	1	2	11	AA2	-	.
chr16	53622413	53622436	chr16:53622413-53622436	0	AGACAACTTCATCTCAGCATGTCA	1	3	4	ACC2	2.0	.
chr16	53627072	53627092	chr16:53627072-53627092	0	AGGCTTATTATTGGCATGCTT	1	3	1	ACC2	-	.
chr16	53627590	53627620	chr16:53627590-53627620	0	GAAGTTGGTTGTATCATTCCCAAACATGCCT	2	2	11	AD1	-	.
chr16	53628284	53628305	chr16:53628284-53628305	0	GGGTGAGCTCTAAGACAAGCTC	1	2	2	AB4	-	.
chr16	53630186	53630209	chr16:53630186-53630209	0	AAGCATGTGTCACCAGGCTTGGCC	1	2	4	DD2	-	pELS
chr16	53630284	53630311	chr16:53630284-53630311	0	AAACAATCCTCTTGCCTTGGACTTCCTC	1	2	8	AA2	1.0	.
chr16	53630662	53630684	chr16:53630662-53630684	0	AAAATAGTTTTAAAAGCAATTTC	1	2	3	AA2	-	.
chr16	53635807	53635838	chr16:53635807-53635838	0	AAACTTTTTCCCTCTTACAATAAAAAATGCTC	1	2	12	AA2	-	.
chr16	53637220	53637247	chr16:53637220-53637247	0	GAACATGTCCATCACCTCAAAAAATCTC	2	2	8	AA1	-	dELS
chr16	53640543	53640565	chr16:53640543-53640565	0	AGGCAAGCTAGGAAGGCATGGTG	1	3	3	CCD1	1.0	.
chr16	53641314	53641335	chr16:53641314-53641335	0	GAGGAAGTCTTTGAACAACTTC	1	2	2	AA2	2.0	.
chr16	53641567	53641594	chr16:53641567-53641594	0	ACTCATGCTCTACCATGTGAACTAGCCA	1	3	8	CDD2	-	.
chr16	53642938	53642967	chr16:53642938-53642967	0	GGGCAAGCCAAAACACCAGAAGGCCAGCCA	1	3	10	BCC2	-	.
chr16	53643722	53643741	chr16:53643722-53643741	0	GAAATAGTCCAGGCAAGTCA	2	2	0	AC2	-	dELS
chr16	53644823	53644842	chr16:53644823-53644842	0	AGACATGTCATAGGAAGTTC	3	3	0	ACC2	-	.
chr16	53646922	53646946	chr16:53646922-53646946	0	AATATTGCTTTCCCAGGGCTAGTTT	1	2	5	AD4	-	.
chr16	53651247	53651270	chr16:53651247-53651270	0	AAGCAAGTCTTGAAGGAGAAGTTA	1	2	4	AC1	1.0	.
chr16	53655637	53655660	chr16:53655637-53655660	0	GAGCTAGTTTTTTTCAACATGTAG	1	3	4	CCD1	-	.
chr16	53657643	53657674	chr16:53657643-53657674	0	AAACATGTTTTATGACTGAAACAAAAATTTCT	2	2	12	AA1	-	.
chr16	53659733	53659756	chr16:53659733-53659756	0	AAACAAAATTAGCTGGGCATGCTT	2	2	4	AD1	-	.
chr16	53660087	53660117	chr16:53660087-53660117	0	AAACATGTTTAGCTTTTTTTAAAAAAAGCAT	2	2	11	AD1	-	.
chr16	53662299	53662321	chr16:53662299-53662321	0	AAGGAACTTTCAAAAGCAAGCCC	1	2	3	AA1	-	dELS
chr16	53666114	53666146	chr16:53666114-53666146	0	GAAATTGCCCTTAATGTTGCTCCCAACTAGTCT	1	2	13	AC2	-	.
chr16	53667242	53667267	chr16:53667242-53667267	0	CGGCATGTCCACTGGCAGACATGGGT	1	3	6	CDD3	1.0	dELS
chr16	53667911	53667934	chr16:53667911-53667934	0	AGACAGGTCTTGTGGCACATGCCT	1	2	4	BD2	-	.
chr16	53671858	53671878	chr16:53671858-53671878	0	GAATATGTTAAGAGCTTGCTA	2	3	1	ACC1	-	.
chr16	53673354	53673376	chr16:53673354-53673376	0	GGACATGCTGTCTAAAAATGCTG	1	3	3	ACC2	1.0	.
chr16	53674578	53674602	chr16:53674578-53674602	0	AAGAAAGTTTTAACAGAACATGATT	1	2	5	AD3	-	.
chr16	53680923	53680953	chr16:53680923-53680953	0	GAGCAGGCCGAGTGCAAAAACAGGCTTGTTG	1	3	11	BCC2	1.0	.
chr16	53681921	53681940	chr16:53681921-53681940	0	AGAAAAGTTTAAATATGTTT	1	2	0	AA2	-	.
chr16	53682087	53682111	chr16:53682087-53682111	0	GAACATCCTTATTTTAAGCTATTTC	1	2	5	AA2	1.0	.
chr16	53683093	53683118	chr16:53683093-53683118	0	TAACAAGTCTGATATTAAGCATCCTT	1	2	6	AC2	-	.
chr16	53693128	53693157	chr16:53693128-53693157	0	AAACATGCCTGACAGTGAATGGAAAAATCT	2	2	10	AA1	-	.
chr16	53693573	53693595	chr16:53693573-53693595	0	AGGCACATCCATTAAGCATGCTT	2	2	3	AB1	1.0	.
chr16	53696176	53696201	chr16:53696176-53696201	0	GGGCATGCTGTTTAAGTAAAATGTTC	1	3	6	ACC2	-	.
chr16	53700668	53700694	chr16:53700668-53700694	0	AGACCTGTATCTTTCACAGGCAAGTCT	1	2	7	BD1	-	.
chr16	53701070	53701099	chr16:53701070-53701099	0	ATGGTTGCTCTATCATTAACAAACTAGTCA	1	3	10	ACD1	-	.
chr16	53701663	53701685	chr16:53701663-53701685	0	TAGCAAGCTTCATTGTCTTGTTC	1	3	3	CCD2	-	.
chr16	53705988	53706015	chr16:53705988-53706015	0	AGACTTGTAGGTAAATCGTGACTTGCCC	1	3	8	CCD2	-	.
chr16	53706103	53706130	chr16:53706103-53706130	0	AAACATGTTGAATTAGTAGAGCAAATTG	1	3	8	ACC1	-	.
chr16	53707926	53707950	chr16:53707926-53707950	0	AGATTTGCCTTTTCTGGACATTTTT	1	2	5	AA2	-	dELS
chr16	53711735	53711759	chr16:53711735-53711759	0	GAACTAGTTTATTATGGAAATGGTT	2	2	5	AD1	-	dELS
chr16	53713488	53713520	chr16:53713488-53713520	0	AAACTGGTTTTGTAATATTTTATAAAATTGTCT	1	2	13	AB2	-	.
chr16	53713615	53713638	chr16:53713615-53713638	0	GGGCTTGTTTCCAAACGTTTGTCC	1	2	4	AD1	-	.
chr16	53713640	53713671	chr16:53713640-53713671	0	TGGCATGCTCTTTGTTAAGCCATCACATGTTT	1	3	12	CCD2	-	.
chr16	53716206	53716236	chr16:53716206-53716236	0	AGACATGTTTACCACCCTAGGGGGATAGTCA	1	2	11	AC1	1.0	.
chr16	53716238	53716260	chr16:53716238-53716260	0	AGGAAAGTTTTCCAAAAATGTTT	1	2	3	AA2	-	.
chr16	53718698	53718718	chr16:53718698-53718718	0	GAACATTTTTTGGACATCTCT	1	2	1	AA2	-	.
chr16	53719651	53719672	chr16:53719651-53719672	0	AAACAAGCTCTTGAATTTGTTT	1	1	2	A2	-	.
chr16	53726504	53726525	chr16:53726504-53726525	0	GAGCATGCTTAAAACCATGGCT	1	2	2	DD1	-	.
chr16	53733199	53733221	chr16:53733199-53733221	0	AGACTAGCCTGCCAAACATGGCG	1	2	3	CD	1.0	.
chr16	53737433	53737458	chr16:53737433-53737458	0	TAACTTGCTATACAAGTAACTTGCTA	1	4	6	CCCC	1.0	.
chr16	53737713	53737744	chr16:53737713-53737744	0	AAACATGTTTATTGGCTCCCTTAGATTAACTT	2	2	12	AA1	-	dELS,CTCF-bound
chr16	53742347	53742370	chr16:53742347-53742370	0	AAGAAAGTCTGGGAAGGCAAGTTT	1	1	4	A1	1.0	.
chr16	53743231	53743263	chr16:53743231-53743263	0	AAGCTTCACTGTGGTCGGAATGAAAGCTTGCTT	1	2	13	AD1	1.0	dELS,CTCF-bound
chr16	53750656	53750687	chr16:53750656-53750687	0	GAAGAAGTTTGCTGACCTTGGTAAGTTTGCTT	1	2	12	AA2	-	.
chr16	53754994	53755017	chr16:53754994-53755017	0	AGGCAAGCCAGAAGCCACATGTTT	1	3	4	CCD2	1.0	.
chr16	53756939	53756964	chr16:53756939-53756964	0	AGGCCTGTTAATCTGAAAGCAAGTTT	1	2	6	BC1	1.0	dELS,CTCF-bound
chr16	53757371	53757390	chr16:53757371-53757390	0	GAACATGTCTAAACTGTCTT	4	2	0	AB4	-	.
chr16	53761298	53761320	chr16:53761298-53761320	0	TATTATGTTTCCCAGGCTTGTTT	1	3	3	ACD1	1.0	.
chr16	53766409	53766441	chr16:53766409-53766441	0	GAAGATGCCTCACTGCATTGCCCAGGCTGGTCT	2	2	13	AB3	-	.
chr16	53768757	53768782	chr16:53768757-53768782	1	TGTCTTGTCCATGTCAAAACTTGCCT	1	2	6	CD	1.0	dELS
chr16	53773674	53773697	chr16:53773674-53773697	0	GGACTAGTTTTCGCACATTTGTTC	1	2	4	AD1	1.0	dELS,CTCF-bound
chr16	53778100	53778124	chr16:53778100-53778124	0	GGACATGCTTAAGTGAAACTAACTT	2	1	5	A1	1.0	.
chr16	53779766	53779788	chr16:53779766-53779788	0	ATGCTAGCCATGGAAGCTAGCTA	1	3	3	CCD1	-	.
chr16	53782325	53782344	chr16:53782325-53782344	0	AGCCTAGTCTAGGCATGCCA	4	2	0	CD	1.0	.
chr16	53785606	53785634	chr16:53785606-53785634	0	AGACTTGCTATGATTAAGAAAGATAGCTG	1	3	9	ACC2	1.0	.
chr16	53790785	53790809	chr16:53790785-53790809	0	GAGATTGCCTAAAGGAAGAATGTTT	1	2	5	AA2	-	.
chr16	53794021	53794050	chr16:53794021-53794050	0	AAACTTGTTTTTCCATTTATGAACTTGCCA	1	1	10	C1	1.0	.
chr16	53794854	53794881	chr16:53794854-53794881	0	AGAAAAGCCTTTCACTTAGAATTAGCCT	1	2	8	AA2	1.0	.
chr16	53796874	53796896	chr16:53796874-53796896	0	AATCAAGATTAGGAGACATGTTC	1	2	3	DD1	-	.
chr16	53799744	53799773	chr16:53799744-53799773	0	GTACATGCCCGGTTTAGCCTAGGCTAACCT	1	2	10	AD3	1.0	.
chr16	53799939	53799966	chr16:53799939-53799966	0	AAATTTTCTTTTCTCAAAGAACTAGCTT	1	2	8	AA1	-	.
chr16	53802332	53802351	chr16:53802332-53802351	0	AAAAAAGTCTGCACATGTTT	3	2	0	AD2	-	.
chr16	53806933	53806957	chr16:53806933-53806957	0	GGGCCTGTTTCTCTTAGTCTTGCCC	1	2	5	BD2	-	.
chr16	53807084	53807104	chr16:53807084-53807104	0	AAGCATGACCAAAACTTCTCT	1	2	1	AD2	-	.
chr16	53814941	53814965	chr16:53814941-53814965	0	GAGCAAGCCATGTAGATACTTGTTG	1	3	5	CCD2	1.0	.
chr16	53818972	53819002	chr16:53818972-53819002	0	GGGCATATTTAGGTTCTGATAGATCTTGTCC	1	2	11	AD2	-	.
chr16	53819381	53819401	chr16:53819381-53819401	0	AGGCTAGTCTCGAGCTCGTCA	1	2	1	BC3	3.0	dELS
chr16	53822975	53822997	chr16:53822975-53822997	0	GAGATTGTCCCTTAGTCTAGCCT	1	2	3	AD2	-	.
chr16	53824285	53824316	chr16:53824285-53824316	0	AAACAAGCCTTTTTTTGTCCCTAGAATAGGTT	1	2	12	AD1	-	.
chr16	53826579	53826604	chr16:53826579-53826604	0	GAACATGTTTGCATGTGTGCTTGCGT	1	2	6	DD1	2.0	.
chr16	53826992	53827012	chr16:53826992-53827012	0	GGACTTGTTCTTGGCTTCCTA	1	3	1	ACC1	1.0	dELS,CTCF-bound
chr16	53827126	53827157	chr16:53827126-53827157	0	GACCTTGTTGGGTGGCTGTGGTAGACTTGTTC	1	2	12	CD	-	.
chr16	53827872	53827902	chr16:53827872-53827902	0	GAGTTAGTTTCTTTCTTAAGGAGACAACTCT	1	2	11	AA2	1.0	dELS
chr16	53829671	53829696	chr16:53829671-53829696	0	GAACTTGTTTGTCAATGAGCTGTTCT	1	2	6	AB4	-	.
chr16	53830496	53830518	chr16:53830496-53830518	0	AAACATTTTCTGTGAAATTGTCT	1	2	3	AA2	-	.
chr16	53830531	53830559	chr16:53830531-53830559	0	AAGCAATTCTTAAGATTTTAAACTAGTGC	1	2	9	AD2	-	.
chr16	53831264	53831283	chr16:53831264-53831283	0	AAGCTTATTTGACCTAGCTT	2	2	0	AD2	-	.
chr16	53833880	53833902	chr16:53833880-53833902	0	AGACATGTCTATTCAAGTTGTTT	1	2	3	AC1	1.0	.
chr16	53835678	53835707	chr16:53835678-53835707	0	AATCATGCCCTTCAGTTGTTGGACATTTTC	1	2	10	AD3	1.0	.
chr16	53839137	53839166	chr16:53839137-53839166	0	GGGGAAGTTTTGGACAATTTAAACTTGACT	1	2	10	AD3	1.0	.
chr16	53841942	53841974	chr16:53841942-53841974	0	AAACTTCTTTAGTACTGAGGACTGTACTAGTTT	1	2	13	AD2	-	.
chr16	53842102	53842124	chr16:53842102-53842124	0	GAACATTTTGTTTAAGCAAGCCA	1	3	3	ACC2	1.0	.
chr16	53842529	53842549	chr16:53842529-53842549	0	AAACTAGTCTTGAGTATCCTT	2	2	1	AA1	2.0	.
chr16	53843467	53843488	chr16:53843467-53843488	0	TTATATGTTTATGAGCTAGTTT	1	3	2	ACD1	1.0	.
chr16	53843516	53843541	chr16:53843516-53843541	0	TAACATGCTCAGTTTTAAATTTGTCT	1	2	6	AC2	1.0	.
chr16	53844739	53844768	chr16:53844739-53844768	0	GACCATGCCCGGCCCAATTAAAAGTTGTTT	1	2	10	AD2	1.0	.
chr16	53847252	53847283	chr16:53847252-53847283	0	AGGCCAGCCCTCCTTCTCCCGTAGGGATGCCC	1	2	12	AB2	-	.
chr16	53848454	53848477	chr16:53848454-53848477	0	GGACATGCTTAACTAAGGTTGTCA	1	2	4	AC1	1.0	.
chr16	53850813	53850834	chr16:53850813-53850834	0	GAAAATGCTCTAAAATTAGTTT	1	2	2	AA2	-	.
chr16	53863475	53863504	chr16:53863475-53863504	0	GAACTTGTTTTTGTCTTTATGTGGATGCTT	2	2	10	AD1	-	.
chr16	53864903	53864925	chr16:53864903-53864925	0	AAGCAATTTCAAAAGAATTGTTT	1	2	3	AA2	-	dELS
chr16	53865576	53865607	chr16:53865576-53865607	0	TGACTTGACTCATCCAGTTCATTAGCATGTCC	1	3	12	CCD2	2.0	dELS
chr16	53871107	53871129	chr16:53871107-53871129	0	AGACATTTCATTATGACATGCTT	1	3	3	ACC2	-	.
chr16	53874404	53874426	chr16:53874404-53874426	0	TGGTTAGCTGTTCAGACTAGTTC	1	3	3	ACC1	1.0	.
chr16	53875654	53875682	chr16:53875654-53875682	0	CAGCAAGTTTTGATTGTAGGAACTACTAT	1	3	9	ACD2	1.0	.
chr16	53878098	53878130	chr16:53878098-53878130	0	AGACCAGCCTGTCCAATATGGTAAAACCAGTCT	1	2	13	BB2	-	.
chr16	53878482	53878506	chr16:53878482-53878506	0	AACTTTGTTTTTCCCAGGCTTGTTG	1	3	5	ACD1	-	dELS
chr16	53880563	53880594	chr16:53880563-53880594	0	TAGCAAGTTCAAGATCAGATGGCATCAAGTTC	1	3	12	CCD2	-	.
chr16	53881308	53881337	chr16:53881308-53881337	0	AGTCTTTTTCAAAGGATAGTAAGCATGCCT	2	2	10	AD1	-	.
chr16	53884785	53884811	chr16:53884785-53884811	0	AGGCTTATTTCCATTAAGTGCATGTTC	1	2	7	AD2	1.0	.
chr16	53885396	53885417	chr16:53885396-53885417	0	AGGCATGCCAGTGGACTTGATG	2	3	2	CCD1	-	.
chr16	53885954	53885973	chr16:53885954-53885973	0	TATGTTGCCCAGGCTAGTTT	2	3	0	ACD1	1.0	.
chr16	53887127	53887151	chr16:53887127-53887151	0	GAACTAGCTTAAGTAAGAACAGCTT	1	2	5	AB1	1.0	.
chr16	53891325	53891352	chr16:53891325-53891352	0	AAAATTGTTTTTGTTCAAGAGCTTTTTT	1	2	8	AA2	-	.
chr16	53891460	53891479	chr16:53891460-53891479	0	AGACTAGCCTGGGCAACATA	2	3	0	ACD2	-	.
chr16	53897155	53897178	chr16:53897155-53897178	0	TAGCATGTTTTCCCTAACAAGTTA	1	3	4	CCC	1.0	.
chr16	53898236	53898256	chr16:53898236-53898256	0	TACTATGTCTAGAACATGCCC	1	3	1	ACD1	2.0	.
chr16	53899464	53899496	chr16:53899464-53899496	0	GGACAGGTTTTGGGCACAGGACTAGGGAAGTCC	1	2	13	AB2	-	.
chr16	53899510	53899530	chr16:53899510-53899530	0	TGACTTCCTCTAGACAAGCTG	1	3	1	ACC2	2.0	.
chr16	53899712	53899744	chr16:53899712-53899744	0	AGAAATGCCTTGTGATGTGGATTGAGCTTTTCC	1	2	13	AA2	-	.
chr16	53900486	53900510	chr16:53900486-53900510	0	GAGATATTTTGATGAAAGCTAGCCT	1	2	5	AA1	-	.
chr16	53900842	53900863	chr16:53900842-53900863	0	AGACCTGCTCGCAAACTTGATT	1	2	2	BD3	-	.
chr16	53904472	53904502	chr16:53904472-53904502	0	AAGGTTGTTCTCTTTCACCATGGACTTGTGC	1	2	11	AD3	3.0	.
chr16	53906790	53906815	chr16:53906790-53906815	0	AAACTAGCCCCCTTCTAGAGTTCCCT	1	2	6	AA1	-	.
chr16	53907260	53907284	chr16:53907260-53907284	0	AAACATGCTCAGAACGCATTAGCCT	2	2	5	AD1	1.0	.
chr16	53908930	53908950	chr16:53908930-53908950	0	AAACATGTCTTGAGCATGAGG	2	3	1	CDD3	1.0	.
chr16	53909880	53909912	chr16:53909880-53909912	0	AAACAATTTTTTTTAAGGGACAGGATCTTGCTC	1	2	13	AD2	2.0	.
chr16	53911639	53911663	chr16:53911639-53911663	0	AGACATGTGGTATCCCAGCTAGCTT	1	3	5	CCD2	-	pELS,CTCF-bound
chr16	53912487	53912512	chr16:53912487-53912512	0	AGACTTCTTTTCTATTAAGCTTGTGT	1	2	6	AD2	1.0	pELS
chr16	53915903	53915927	chr16:53915903-53915927	0	AAACTATTCTGGATGTGGCAAGTCA	1	3	5	ACC2	-	dELS
chr16	53920287	53920307	chr16:53920287-53920307	0	TAACTTGCCTGTGGCCAGCTT	1	3	1	BCC2	-	.
chr16	53924321	53924349	chr16:53924321-53924349	0	AGACATTCTTGATTACTCTCAGCTAGCCC	1	2	9	AC2	-	.
chr16	53926373	53926392	chr16:53926373-53926392	6	AGACATGTTTCAGCATGTCA	5	2	0	CC	-	.
chr16	53927062	53927081	chr16:53927062-53927081	0	TAACATGTTTGGACATATAC	3	3	0	ACD2	2.0	.
chr16	53928609	53928637	chr16:53928609-53928637	0	AAAATAGTTTTTTGTAACAGAATTTGTTT	1	2	9	AA2	-	.
chr16	53928683	53928707	chr16:53928683-53928707	0	AGATGTGTTTACTTGAAACTTGTTT	1	2	5	AB4	1.0	.
chr16	53935073	53935103	chr16:53935073-53935103	0	GAACTAGTTCTCGCAAATGTTAGGATTATCT	1	2	11	AA1	1.0	.
chr16	53935337	53935356	chr16:53935337-53935356	0	AAGTTTGTCTGAACAAGGCT	2	2	0	AD3	-	.
chr16	53942502	53942523	chr16:53942502-53942523	0	AAGACAGCCCTGGGACATGCCT	3	2	2	AB4	-	.
chr16	53942928	53942960	chr16:53942928-53942960	0	AAACTTGTTTGCAGTGTTGGGGTGGGCATGAGG	1	3	13	CDD3	-	.
chr16	53947331	53947355	chr16:53947331-53947355	0	AAACTTGTTGTAGGTAGGCAGGTCC	1	2	5	BC2	-	.
chr16	53947769	53947794	chr16:53947769-53947794	0	ACACAAGTCTTTCATTTAGCTTGTTT	1	2	6	CD	-	.
chr16	53949743	53949764	chr16:53949743-53949764	0	AGACTAGCTTGTGAAATAGTCT	1	1	2	A2	-	.
chr16	53951792	53951817	chr16:53951792-53951817	0	GGACAAGACTCAAATCAATCTTGTTT	1	2	6	DD2	1.0	.
chr16	53952776	53952799	chr16:53952776-53952799	0	GAGCTAGACCTAATGCACATGTTT	1	2	4	DD2	-	.
chr16	53952937	53952968	chr16:53952937-53952968	0	TGACTAGTTACATTGCACAAGGAAACTTGACT	1	3	12	CCD1	-	dELS,CTCF-bound
chr16	53957148	53957168	chr16:53957148-53957168	0	TGGCTTGCCCGGGGCTGGCAT	1	3	1	BCD2	3.0	.
chr16	53959684	53959705	chr16:53959684-53959705	0	CAGAGAGTTTACAAACTTGCCT	1	3	2	ABC1	-	.
chr16	53960847	53960866	chr16:53960847-53960866	0	AAACTTGTTTGGATTTCTCT	1	2	0	AA1	1.0	.
chr16	53961334	53961353	chr16:53961334-53961353	0	AAGCTAGTAGCAGCATGTCT	3	3	0	CCD2	-	dELS,CTCF-bound
chr16	53965215	53965243	chr16:53965215-53965243	0	AGGCATGCGTCACCACGCCTGGCTTGTTT	1	2	9	CD	3.0	.
chr16	53965463	53965485	chr16:53965463-53965485	0	TGGCATGTTTGGGTAGGTAGCTT	1	3	3	ACC2	1.0	.
chr16	53968217	53968246	chr16:53968217-53968246	0	AAGGAAGCTCACTGTGACATTGGCAAGCCC	1	2	10	AC2	-	.
chr16	53969439	53969470	chr16:53969439-53969470	0	TTACTTGCTTATTTTTTGGGGGGGGCTTGTTT	1	2	12	CD	1.0	.
chr16	53969944	53969964	chr16:53969944-53969964	0	AGGCTAGCCAGGGCCTTGCCA	1	3	1	CCD2	-	.
chr16	53972930	53972960	chr16:53972930-53972960	0	AAATATATTTTTCTAAAAAAGGAACATGCCT	2	2	11	AA1	-	.
chr16	53973228	53973257	chr16:53973228-53973257	0	TGGCAAGTCTACTCAGCAGGAGGCTGACCC	1	3	10	ABC2	-	.
chr16	53973354	53973379	chr16:53973354-53973379	0	AGATAAGTCTCTGTTTAAGCTTATTC	1	2	6	AA2	1.0	.
chr16	53973534	53973555	chr16:53973534-53973555	0	GGGCTAGTTTTGAGGATAGTGT	1	2	2	AD1	1.0	.
chr16	53977509	53977529	chr16:53977509-53977529	0	AAGCTTATCCAAAGCTTGATT	1	2	1	AD2	-	.
chr16	53980049	53980068	chr16:53980049-53980068	0	AGGCTTGCTTAGCTTAGCTT	2	2	0	AD1	-	.
chr16	53980702	53980731	chr16:53980702-53980731	0	AGGCTTTTGCTCCAGTATTTAGGCTTGTTC	1	2	10	AD1	1.0	.
chr16	53981161	53981182	chr16:53981161-53981182	0	CAACAAGTTTAAAAATTAGCTG	1	3	2	ACC2	-	.
chr16	53981572	53981594	chr16:53981572-53981594	0	AGACTAGCCTGGCCAACATGGTG	1	3	3	CCD1	-	.
chr16	53982546	53982569	chr16:53982546-53982569	0	ATACCTGCTTGCATGAACTTGTTC	1	2	4	BD4	2.0	.
chr16	53983928	53983951	chr16:53983928-53983951	0	GAAAATGTATTTGAGGGCTAGCTT	2	2	4	AD1	-	.
chr16	53985194	53985213	chr16:53985194-53985213	0	TGACAAGCCTTCACTTGTCT	2	3	0	CCD2	-	.
chr16	53985219	53985251	chr16:53985219-53985251	0	AAACTTGTTCTCAACACACTGTGAAACTTAATG	1	3	13	ACD2	-	.
chr16	53985922	53985953	chr16:53985922-53985953	0	AGAGATGTTTCCTTTAGTTTTGAAACATTCTT	1	2	12	AA2	-	.
chr16	53986122	53986148	chr16:53986122-53986148	0	AGACTATTCTACTTTCGAAATAAGTTC	1	2	7	AA2	-	.
chr16	53987823	53987845	chr16:53987823-53987845	0	CAGTTTGCCTCATAGACATGTTG	1	3	3	ACC1	-	.
chr16	53992223	53992242	chr16:53992223-53992242	0	GGACTAATCTAAACCAGTTC	1	2	0	AB2	-	.
chr16	53993376	53993403	chr16:53993376-53993403	0	TGACTGGTCGATGTTTTAAAACAAGTTC	1	3	8	BCC2	-	.
chr16	53998579	53998599	chr16:53998579-53998599	0	TAACTAGCTTCAGGCATAGCT	1	3	1	ACD2	1.0	.
chr16	54005620	54005642	chr16:54005620-54005642	0	TGCCAAGCTTACCCAACTAGCTC	1	3	3	CCD1	-	.
chr16	54006942	54006967	chr16:54006942-54006967	0	GGGCTTGCTTTTGGGTGAGCCAGACT	1	2	6	BD1	1.0	.
chr16	54007774	54007800	chr16:54007774-54007800	0	AAAGAAGCTTGAAATCTGGACTTGGTC	1	2	7	AD3	-	.
chr16	54009361	54009390	chr16:54009361-54009390	0	AAACTTATTTTCCGTTCATCAAACTACTCT	1	2	10	AA2	1.0	.
chr16	54013979	54014007	chr16:54013979-54014007	0	GAGGAACTCTGGTGACTTGAAGCTTGTTT	1	2	9	AA1	1.0	.
chr16	54015046	54015073	chr16:54015046-54015073	0	AGACATGGTCTCACTCTAGGTCTTGCCT	1	2	8	DD2	-	.
chr16	54017808	54017840	chr16:54017808-54017840	0	AGGCTAGCCCAGTCTCCCTCTCTAGACATTTTC	2	1	13	A1	-	.
chr16	54019756	54019786	chr16:54019756-54019786	0	ATGAAAGTTTACAGCCTGATGAAACAAGTCT	1	2	11	AD4	-	.
chr16	54020102	54020132	chr16:54020102-54020132	0	AAAAATGGCTACAACAGAAGAAAACATGTTC	2	2	11	AD1	-	.
chr16	54021907	54021929	chr16:54021907-54021929	0	ATACTAGTTTTTTATACTTGTTT	1	2	3	DD2	1.0	.
chr16	54023328	54023354	chr16:54023328-54023354	0	AAGCATATTTGTTTTGTGAGCTTGACT	1	2	7	AD2	1.0	DNase-H3K4me3
chr16	54023651	54023683	chr16:54023651-54023683	0	GGGCTTTCCCAATCAAGATCCCAAAGCATGCTG	1	2	13	AC2	-	.
chr16	54026416	54026438	chr16:54026416-54026438	0	GAACTTCCCCAGAAGCCTTGCCC	1	2	3	AD2	-	.
chr16	54029196	54029225	chr16:54029196-54029225	0	TGACAACTTTTTAATTTCACAAGCATGTCA	1	3	10	ACC2	1.0	.
chr16	54031159	54031188	chr16:54031159-54031188	0	TAGCAAGTTCCAAATATGATGAGGTTGTTT	1	2	10	AC2	-	.
chr16	54032645	54032668	chr16:54032645-54032668	0	GAGCTTGTAGTTAAAGGCTTGCTT	1	2	4	CD	2.0	.
chr16	54033530	54033559	chr16:54033530-54033559	0	AGACTTGTCCAGACACAGTGGTTCATGCCT	1	2	10	DD1	2.0	.
chr16	54039911	54039939	chr16:54039911-54039939	0	TGGCTAGTCCTCAGTGTACAGAATTGCCA	1	3	9	ACC2	1.0	.
chr16	54042045	54042065	chr16:54042045-54042065	0	GAATATGTCCTAGGTTTGTCC	1	2	1	AA2	-	.
chr16	54042550	54042573	chr16:54042550-54042573	0	AGGCTTGCTTAGGTAAACAAAGCA	1	3	4	ACD2	-	.
chr16	54047251	54047283	chr16:54047251-54047283	0	AAACAAATTTACAAGAAAAAAACAAACAACCCC	1	2	13	AA2	-	.
chr16	54052214	54052244	chr16:54052214-54052244	0	AGACTTGCTCTCTTGCCAGAAATGGATGCTT	2	2	11	AD1	-	.
chr16	54056609	54056630	chr16:54056609-54056630	0	GAGCAACCCTATGGAGAAGCCC	1	2	2	AA2	2.0	.
chr16	54056690	54056718	chr16:54056690-54056718	0	AAGCTTATCTCCCAGACCAAATCAAGCCT	1	2	9	AD2	-	.
chr16	54058319	54058341	chr16:54058319-54058341	0	TGCCATGTTGGCCAGGCTAGTCT	1	3	3	CCD1	-	.
chr16	54058930	54058958	chr16:54058930-54058958	0	GGACTTGTTTTATATATGGGATATTGCCT	1	2	9	AD1	-	.
chr16	54063328	54063358	chr16:54063328-54063358	0	AGGCTTGTTCTTCCTGGCTGGAAATCTGCTT	1	2	11	AB1	1.0	dELS,CTCF-bound
chr16	54063383	54063406	chr16:54063383-54063406	0	GGAATTGTTTGAAAAAACAAGCAC	1	2	4	AD3	-	dELS,CTCF-bound
chr16	54064250	54064277	chr16:54064250-54064277	0	AGGCAAGCCCTTGCAACCAGATATTTCT	2	2	8	AA1	2.0	.
chr16	54066005	54066024	chr16:54066005-54066024	0	AGAGCTGTTTAGACTAGCCA	1	3	0	ABC1	1.0	.
chr16	54066522	54066545	chr16:54066522-54066545	0	AGGAAAGTCTTCTTTGGCTAGCTA	1	3	4	ACC1	-	dELS,CTCF-bound
chr16	54068039	54068060	chr16:54068039-54068060	0	GGACTATCTTCTAAATTTGTCT	1	2	2	AA2	1.0	.
chr16	54068330	54068362	chr16:54068330-54068362	0	GGACTTTTTTCCTTGAGAGCCCTGAGCTCGCCC	1	2	13	AB2	1.0	.
chr16	54070141	54070166	chr16:54070141-54070166	0	GAGCAATTTCCTCTTCAAACTAGACT	1	2	6	AD2	-	.
chr16	54072918	54072939	chr16:54072918-54072939	0	GGACTAGTTCTTAAACTTCATG	1	3	2	ACD2	1.0	.
chr16	54073395	54073417	chr16:54073395-54073417	0	AAACATCTCTCCTCAGCAAGTTT	1	2	3	AC2	-	dELS
chr16	54074048	54074077	chr16:54074048-54074077	0	GGACTTGCTGATCATCCTGCCTGCTAGTTC	1	3	10	CCD2	1.0	.
chr16	54074261	54074287	chr16:54074261-54074287	0	GGGTTTGCTTTTTTAATTAACATGTTT	1	2	7	AC2	-	.
chr16	54074317	54074345	chr16:54074317-54074345	0	AGACATGTTTTGAAAATTCAGAGAAGTAT	2	2	9	AD1	-	.
chr16	54075527	54075556	chr16:54075527-54075556	0	GGATTAGTTCCCGGTGGAAAGGACTTTTCT	1	2	10	AA2	-	.
chr16	54076874	54076906	chr16:54076874-54076906	0	TGGCTTGCTTTTCCCAAACGATGAGGCATAACC	1	3	13	ACD2	-	.
chr16	54080186	54080213	chr16:54080186-54080213	0	AGACCAGCCTGGTTAACAAAGCAAGACC	1	2	8	BD3	-	.
chr16	54080647	54080679	chr16:54080647-54080679	0	CAGCTTCCTCAGCAAAGATGAATGGGCTTGTTA	1	3	13	ACC2	-	dELS
chr16	54083449	54083480	chr16:54083449-54083480	0	AAGCATGCTCTTTATCTTAAGGGAAACTGTCT	2	2	12	AB1	-	.
chr16	54086960	54086991	chr16:54086960-54086991	0	TGAGATGCCATTGCTTTCTCTTGGACTTGCTT	1	3	12	ACC1	-	.
chr16	54087591	54087611	chr16:54087591-54087611	0	CAACAAGTTCGAGACCAGCCT	1	2	1	BC2	1.0	.
chr16	54087651	54087677	chr16:54087651-54087677	0	AAATTAGCTGGATGTGGTGGCATGCTC	1	3	7	ACC1	-	.
chr16	54091065	54091090	chr16:54091065-54091090	0	AAGCAAGTCACAGAAAGGGCCAGTCC	1	2	6	BC2	-	.
chr16	54091134	54091155	chr16:54091134-54091155	0	GGCCATGTTTGGAGGCTAGTTA	2	2	2	CD	2.0	.
chr16	54092393	54092415	chr16:54092393-54092415	0	TGAGCAGTCTATTAAACTTGCCT	1	3	3	ABC1	1.0	.
chr16	54093836	54093868	chr16:54093836-54093868	0	GGCCTTGCTTATTTTCCCTGTTGGAAAAAGCCT	1	2	13	AD2	-	.
chr16	54095899	54095930	chr16:54095899-54095930	0	AGACTTCTTTAATGTGAAATAAAAATAAGCTC	1	2	12	AA2	-	.
chr16	54096356	54096378	chr16:54096356-54096378	0	GGGCTTGTTAACATGACAATCCT	1	3	3	ACC1	1.0	.
chr16	54096597	54096619	chr16:54096597-54096619	0	GAACTTGCCTGCAAAAATAGCTT	1	1	3	A2	-	.
chr16	54097291	54097316	chr16:54097291-54097316	0	TGGCTTGTTAGGTTGTTAGCTTGCTC	1	3	6	CCC	-	.
chr16	54100946	54100967	chr16:54100946-54100967	0	GGAGATGCCTTTGAGCTATTTC	1	2	2	AA2	-	.
chr16	54101379	54101400	chr16:54101379-54101400	0	GGATTTGTTCCAGGGTTAGTTT	1	2	2	AA2	1.0	.
chr16	54108035	54108060	chr16:54108035-54108060	0	GAGCTAGTCCCACCCACATCAAGTCA	1	3	6	CCD2	1.0	dELS,CTCF-bound
chr16	54109267	54109290	chr16:54109267-54109290	0	CAGCTTGTCTGTCAGAGCTTGCAT	1	2	4	CD	1.0	.
chr16	54109714	54109743	chr16:54109714-54109743	0	AAGCTTGTACAACACAGCATAAGCAAACCT	1	2	10	AD2	-	.
chr16	54112496	54112522	chr16:54112496-54112522	0	GAACATTTTCATCATCGAAGAAAGTCC	1	2	7	AA2	-	.
chr16	54114168	54114190	chr16:54114168-54114190	0	CAGCAAGCTAAATAAGCATCTTC	1	3	3	ACC1	-	.
chr16	54115318	54115346	chr16:54115318-54115346	0	AGGCAAGCCTGGGGACCCAAGACAGATCT	1	2	9	AB4	-	.
chr16	54117569	54117588	chr16:54117569-54117588	0	AAGATAGCTGTGGCTTGTTC	3	3	0	ACC1	-	.
chr16	54119884	54119914	chr16:54119884-54119914	0	AAGCATGGTTTCACTTCGACCAGAAATGTCT	1	2	11	AD2	-	.
chr16	54125639	54125659	chr16:54125639-54125659	0	GAACTAGCTTCACTCATGCCC	1	2	1	DD1	-	.
chr16	54126059	54126087	chr16:54126059-54126087	0	TAACTTGCCCCAGGCCACACAGCTAGTAT	1	3	9	CCD1	-	dELS,CTCF-bound
chr16	54128700	54128730	chr16:54128700-54128730	0	TGGCAAGCTCCAGGAAGGTGAAAGCTATTTA	1	3	11	ACC1	1.0	.
chr16	54131129	54131149	chr16:54131129-54131149	0	AGACTCATCTTGAGCATGCTT	2	2	1	AB1	1.0	.
chr16	54133666	54133687	chr16:54133666-54133687	0	AGACTTGTTCGAATCCTTGCTT	1	2	2	DD1	1.0	.
chr16	54135572	54135592	chr16:54135572-54135592	0	AAGCCAGCCTTTGACATGCTT	2	2	1	BC2	-	dELS
chr16	54135679	54135706	chr16:54135679-54135706	0	TAACTTGCCCCCCACAAGGGGCTCCTCC	1	3	8	ABC2	2.0	dELS
chr16	54135727	54135748	chr16:54135727-54135748	0	AGGCCAGCCCAAAGACCTGTCC	1	2	2	BB2	1.0	dELS
chr16	54141947	54141970	chr16:54141947-54141970	0	AGACTTCTCTCCTGGGGCTAACCT	1	2	4	AA2	-	.
chr16	54143338	54143366	chr16:54143338-54143366	0	AAATTAGCCTGGCTTAGTGGTGCATGCCT	1	2	9	AD2	1.0	.
chr16	54144572	54144599	chr16:54144572-54144599	0	AGCCTTGTCCTCAGTCACGGGCATGTCA	1	2	8	CD	2.0	.
chr16	54144865	54144889	chr16:54144865-54144889	0	GGGCATGCTCTTAGCAGAAAAGTTC	1	1	5	A2	-	.
chr16	54147112	54147143	chr16:54147112-54147143	0	AAACTTTCCCATGTGTATAATGGAAAATGTCT	1	2	12	AA2	-	.
chr16	54149044	54149074	chr16:54149044-54149074	0	GGGCTGGTTCAAGGTGGCTTGAGGCATCTCC	1	2	11	AB2	-	.
chr16	54149721	54149746	chr16:54149721-54149746	0	AGGCATCTCTTGCTTCAAATTTGCTT	1	2	6	AA2	-	CTCF-only,CTCF-bound
chr16	54149784	54149806	chr16:54149784-54149806	0	AGACATGTTTCAAAAGCCACTTT	2	2	3	AB1	1.0	CTCF-only,CTCF-bound
chr16	54151414	54151439	chr16:54151414-54151439	0	AAACTACTCTACCGTAGAACAAGACC	1	2	6	AD2	-	.
chr16	54152904	54152926	chr16:54152904-54152926	0	GGGCACGTCTCTTAAACATGATT	1	2	3	BD2	2.0	.
chr16	54154606	54154628	chr16:54154606-54154628	0	AGGGTTGTTAAAGTGGCATGTTT	1	3	3	ACC1	1.0	.
chr16	54154724	54154746	chr16:54154724-54154746	0	AGGCACGTCTCTTAAACATGATT	1	2	3	BD2	1.0	.
chr16	54157658	54157690	chr16:54157658-54157690	0	AAACAAATTTACAAGAAAAAAACAAACAACCCC	1	2	13	AA2	3.0	.
chr16	54161449	54161477	chr16:54161449-54161477	0	GGGCCTGTTGCCTCCCTCTCAACAAGCTC	1	3	9	BCC1	-	.
chr16	54161709	54161740	chr16:54161709-54161740	0	ATGCTTGCTTTTATTTGTCCGCAAACAACCTC	1	2	12	AD3	1.0	dELS
chr16	54166288	54166320	chr16:54166288-54166320	0	GAGCTAGTCCATACGCTCTCTGAGGACACTCTT	1	2	13	AB4	-	dELS
chr16	54167702	54167724	chr16:54167702-54167724	0	GGCCATGCTTGATGAACAACCCT	1	2	3	AD3	-	.
chr16	54167777	54167807	chr16:54167777-54167807	0	ATGCATGCCTGTAGCCATGGTGGACAAGTTG	1	2	11	CD	-	.
chr16	54168798	54168820	chr16:54168798-54168820	0	TGACAATTTTGGGGGGCAAGCTA	1	3	3	ACC2	-	.
chr16	54169216	54169246	chr16:54169216-54169246	0	AAGCAAGCCCATGGCAGGGTGGGAAGAGCCC	1	2	11	AB1	-	.
chr16	54169435	54169456	chr16:54169435-54169456	0	AGGCTTGCCAATAGGTTAGTCT	1	2	2	AC2	1.0	.
chr16	54169489	54169511	chr16:54169489-54169511	0	GGACTTGTTTTCGGATGAAGCCT	1	2	3	AD1	-	.
chr16	54173153	54173183	chr16:54173153-54173183	0	GGGCATTCCTATTCTTTTGGAAAGCTTGGCT	1	2	11	AD2	-	.
chr16	54175318	54175341	chr16:54175318-54175341	0	CAGCAAGTTCTGTCAAACTAGATC	1	2	4	CD	-	dELS,CTCF-bound
chr16	54178283	54178306	chr16:54178283-54178306	0	ACACATGCCCAGGACGGCATGTCT	1	2	4	CD	1.0	dELS,CTCF-bound
chr16	54178775	54178802	chr16:54178775-54178802	0	GAACCTGCCTGACCCCGTGGGCTTGTGT	1	2	8	BD3	-	dELS,CTCF-bound
chr16	54180558	54180590	chr16:54180558-54180590	0	ACACATACTCTGGTATCACTGAGGGGCAAGTCC	2	2	13	AD1	3.0	.
chr16	54181679	54181709	chr16:54181679-54181709	0	GAGCCTGTCTTATTGTTTCTGAGACAAGGTC	1	2	11	BD3	-	.
chr16	54185533	54185555	chr16:54185533-54185555	0	GAGCATGTTTAAGGTACTTGTTT	1	1	3	D2	2.0	.
chr16	54185756	54185784	chr16:54185756-54185784	0	GGACATGTTCTGAGCTTTGGAATCAGCCT	2	2	9	AB1	-	.
chr16	54186615	54186647	chr16:54186615-54186647	0	AAACAAGCTTGGGATTTACAGTAGACTATGTTC	2	2	13	AD1	1.0	.
chr16	54187679	54187699	chr16:54187679-54187699	0	GGGCAATTCTCAAGAAAGTCT	1	2	1	AA2	1.0	.
chr16	54189529	54189553	chr16:54189529-54189553	0	CAACTTGTTTCTTCTCAAATAGCTC	1	3	5	ACC2	-	.
chr16	54191341	54191364	chr16:54191341-54191364	0	CAGCTAGTTTTAGCAAACATGCAG	1	3	4	CCD1	-	.
chr16	54191844	54191867	chr16:54191844-54191867	0	CAACTGGCTTTAACAAACATGCTG	1	3	4	BCC2	1.0	.
chr16	54202649	54202668	chr16:54202649-54202668	0	AGACTTGCTGCGACTTTCCT	3	3	0	ACC1	1.0	.
chr16	54206068	54206091	chr16:54206068-54206091	0	GGTCCAGTCTTCAGAGGCTAGTTT	1	2	4	BD4	-	.
chr16	54207056	54207084	chr16:54207056-54207084	0	GAGGAAGATTTAGGGACCTGGGCATGCCT	2	2	9	AD1	-	.
chr16	54207149	54207175	chr16:54207149-54207175	0	CAGCAAGCTGGGTGCTAGAGAATGTCC	1	3	7	ACC2	-	.
chr16	54211162	54211188	chr16:54211162-54211188	0	AGAGATTCTCGCCAGTGGAACTTGCTT	2	2	7	AA1	2.0	.
chr16	54212741	54212767	chr16:54212741-54212767	0	GAGCAAGCCCTCCGTACGTGCTAGCTT	1	1	7	D2	1.0	.
chr16	54213647	54213673	chr16:54213647-54213673	0	CAACTTGCCTTTGCCTCTGGTTAGCTC	1	3	7	ACC2	-	.
chr16	54215284	54215316	chr16:54215284-54215316	0	AGGTTTGCCTGGGGATGGTGCTGGGGCCAGTTT	1	2	13	AB2	1.0	.
chr16	54218634	54218659	chr16:54218634-54218659	0	AGACATCCCTGTAGGTGAATAAGCCC	1	2	6	AA2	1.0	.
chr16	54222331	54222352	chr16:54222331-54222352	0	GAGCTGGCCTTGGGGCTTGCTT	1	1	2	B2	-	.
chr16	54226539	54226570	chr16:54226539-54226570	0	ATGCTTTCCTCAAGAACTTCAAAAACATGCTT	2	2	12	AD1	-	.
chr16	54231015	54231034	chr16:54231015-54231034	0	GAACAAGTCCAGACTCTTTC	3	2	0	AB4	-	.
chr16	54231379	54231401	chr16:54231379-54231401	0	GAACTTTTTCACTGGGCTAGTGT	1	2	3	AD2	1.0	.
chr16	54231537	54231566	chr16:54231537-54231566	0	GAGTGAGCTCTGGGAGACAGGGGCATGTTT	1	2	10	AB4	-	.
chr16	54232747	54232766	chr16:54232747-54232766	0	GGGCTTGCTGGGGCATGGCA	4	3	0	CCD1	-	.
chr16	54233940	54233962	chr16:54233940-54233962	0	GGACAAGTCCTTTCACCTTGCTG	1	3	3	CCD2	1.0	.
chr16	54235428	54235450	chr16:54235428-54235450	0	AGACAGGCTTAAAGGGCTTGCTT	1	1	3	B2	1.0	dELS
chr16	54236237	54236265	chr16:54236237-54236265	0	GATCTAGCCTCCATTGTCTGGACTTGTTT	1	1	9	D1	1.0	.
chr16	54236854	54236877	chr16:54236854-54236877	0	AGGCTAACTTTTAAAAGATAGCTC	1	2	4	AA2	-	dELS
chr16	54239101	54239130	chr16:54239101-54239130	0	AGGATTGCTCAAGGCCAGGAGGGCAAGGCT	1	2	10	AD3	-	.
chr16	54241229	54241258	chr16:54241229-54241258	0	GAGTAAGTTCCTTACATTAAAAACATACTT	1	2	10	AA2	-	.
chr16	54242567	54242596	chr16:54242567-54242596	0	CAACTTGGTGGTTAAGTCAAAAGCATGCTT	1	3	10	CCD2	2.0	.
chr16	54245480	54245502	chr16:54245480-54245502	0	AAGCTAGTTCTCGGAGCAAAACC	1	2	3	AD4	1.0	.
chr16	54246655	54246685	chr16:54246655-54246685	0	AGGTGAGCCCAAGACAACAAGGGACATGCCT	1	2	11	AB4	-	.
chr16	54251265	54251289	chr16:54251265-54251289	0	CAAAATGTCCGGAATAGGCAAGTCC	1	2	5	AC3	2.0	.
chr16	54252289	54252313	chr16:54252289-54252313	0	TGTCTAGTTGCAGGAAAACAAGCTC	1	3	5	CCD1	-	.
chr16	54254657	54254685	chr16:54254657-54254685	0	AAGCTTGCCTGTCACCTTTAACCTAGGCT	1	2	9	DD1	-	dELS
chr16	54256300	54256328	chr16:54256300-54256328	0	GGGCAATTTCCAGAGACTGAGACGTGTCC	1	2	9	AB2	1.0	.
chr16	54257817	54257847	chr16:54257817-54257847	0	TCTCTTGTCTGCCTCCACATGAGACATGCCT	1	3	11	CDD2	-	.
chr16	54262004	54262023	chr16:54262004-54262023	0	GGTCTTGTCCAGGATTGTCT	2	2	0	AD2	1.0	.
chr16	54263105	54263135	chr16:54263105-54263135	0	GGAATAGTTTCAGAAGGAATGGTACTAGCTC	1	2	11	AD2	1.0	.
chr16	54263166	54263191	chr16:54263166-54263191	0	GAACCTGTCTGGTCCTGGACTTCCTT	1	2	6	AB3	-	.
chr16	54265267	54265291	chr16:54265267-54265291	0	GGACCAGTCTTTGAGGGGCATCTCT	2	2	5	AB3	-	.
chr16	54267022	54267049	chr16:54267022-54267049	0	GTACAAGTTTTTTTATGTGGACATATTT	1	2	8	AD3	2.0	.
chr16	54268215	54268237	chr16:54268215-54268237	0	GAGAATGTCTCAGAACCTTGCCC	1	2	3	AD2	-	.
chr16	54269311	54269333	chr16:54269311-54269333	0	TTGTTTGTTTCTGAGACAAGTCT	1	3	3	ACD1	1.0	pELS,CTCF-bound
chr16	54273436	54273456	chr16:54273436-54273456	0	GAGCATGTTGAAGGCAGGCTA	2	3	1	BCC1	-	.
chr16	54278904	54278934	chr16:54278904-54278934	0	AGTCATGCCTTTACCACGAGAAGAGATGCCT	1	2	11	AD2	2.0	dELS
chr16	54281464	54281495	chr16:54281464-54281495	0	GGACATGCTTCCTCTCAGCCTAAAAACTGCCC	2	2	12	AB1	-	.
chr16	54284666	54284695	chr16:54284666-54284695	0	GAACTTGCCCAGCGGCGCTGAGACCAGTCT	1	1	10	B2	-	pELS,CTCF-bound
chr16	54292056	54292075	chr16:54292056-54292075	0	GGCCTTGTCTGGAATTGTCT	2	2	0	AD2	-	pELS
chr16	54293309	54293330	chr16:54293309-54293330	0	AGAGATGCTGAAAGACTAGTCC	1	2	2	AC1	-	.
chr16	54294347	54294370	chr16:54294347-54294370	0	AAACATGTCAAGCCAGAAAAGCTG	1	3	4	ACC2	2.0	.
chr16	54297708	54297733	chr16:54297708-54297733	0	CAACAACCCTTGAGCAGGGCTAGCCT	1	2	6	AC1	1.0	.
chr16	54298263	54298287	chr16:54298263-54298287	0	TGGCAAGTCCACAAGAGGCTAGACT	1	2	5	CD	-	.
chr16	54298980	54299009	chr16:54298980-54299009	0	CAACTTGCCAGCAACCATGTGGGTTAGCTT	1	3	10	ACC2	-	.
chr16	54301142	54301172	chr16:54301142-54301172	0	AAGGAAGCCGCATCAAGGGCCTAGCATGTCT	1	3	11	ACC1	2.0	.
chr16	54302493	54302515	chr16:54302493-54302515	0	CGCCATGTTGGCCAGGCTTGTCT	1	3	3	CCD1	1.0	.
chr16	54302599	54302621	chr16:54302599-54302621	0	AAACATATTTTAAAGGCATCTTT	1	2	3	AA2	2.0	.
chr16	54304331	54304361	chr16:54304331-54304361	0	GGCCAAGTCCCTGCCCTGTCTGAGCTTACCT	1	2	11	AD3	1.0	.
chr16	54307321	54307342	chr16:54307321-54307342	0	AGTCTTTTCCCTAGACTTGCTC	1	2	2	AD1	-	.
chr16	54312331	54312356	chr16:54312331-54312356	0	AGACCAGTTTCATGGAAGACAATTTT	1	2	6	AB3	-	.
chr16	54313674	54313706	chr16:54313674-54313706	0	TGGCATGTTGCTAAGACCTCCAGGAGCAACCCC	1	3	13	ACC1	1.0	.
chr16	54315023	54315045	chr16:54315023-54315045	0	TGACATGTCCATGGGATAAGTTT	1	2	3	AC2	-	.
chr16	54317462	54317486	chr16:54317462-54317486	0	AGGCCTGCTGTTGCCCAGCTTGTTT	1	3	5	BCC1	-	.
chr16	54317604	54317636	chr16:54317604-54317636	0	AGGCCAGCTGGGGAGCGGTTGGAGGGCAAGTCT	1	2	13	BC1	1.0	.
chr16	54319076	54319102	chr16:54319076-54319102	0	CAGCTTGCCCACCTGCTCAGCTAACCC	1	3	7	ACC1	1.0	.
chr16	54321895	54321915	chr16:54321895-54321915	0	TAACAAGCCTTTAACATCTCT	2	3	1	ACC1	1.0	.
chr16	54324204	54324223	chr16:54324204-54324223	0	TATGTTGTCCAGGCTAGTTT	2	3	0	ACD1	-	.
chr16	54326948	54326973	chr16:54326948-54326973	0	AGGATTGCTTTTTGAAGAACTTGTCT	1	1	6	A1	-	.
chr16	54327936	54327960	chr16:54327936-54327960	0	GAGCTAGGTGACCCTGGGCAAGTCA	1	3	5	CCD2	-	.
chr16	54328174	54328193	chr16:54328174-54328193	0	GAACTTGTTTGGGCATGGCC	4	1	0	D1	2.0	.
chr16	54328359	54328386	chr16:54328359-54328386	0	GAAAATGCCCCGGATTAGGGGGATGTCT	1	2	8	AA2	-	.
chr16	54328894	54328926	chr16:54328894-54328926	0	CGGGTAGCTTTGCCCATCTTGGGTGGCTTGCTC	1	3	13	ACC1	-	.
chr16	54328979	54328998	chr16:54328979-54328998	0	AGGCTAGCTAGGGCATGCTC	5	1	0	C2	2.0	.
chr16	54329971	54330002	chr16:54329971-54330002	0	AAACATCTCCCCTTCTCAGGTTGAACCAGCCC	1	2	12	AB2	-	.
chr16	54332193	54332224	chr16:54332193-54332224	0	AGACAAATTTCCCAAACTTTTCACGCTTGTTT	1	2	12	AD2	-	.
chr16	54332984	54333007	chr16:54332984-54333007	0	AAGTTAGTTCTTCTGAACTTATTC	1	2	4	AA2	-	.
chr16	54334165	54334190	chr16:54334165-54334190	0	AAACATTTTTTGGTGGAGACAAGGTC	1	2	6	AD2	2.0	.
chr16	54337982	54338004	chr16:54337982-54338004	0	AAGCATGTCCTGGGGACAAAATG	1	3	3	ACD2	-	.
chr16	54339403	54339428	chr16:54339403-54339428	3	GAACATGCACGCATGTGGACTTGTTT	1	1	6	D2	1.0	.
chr16	54340155	54340184	chr16:54340155-54340184	0	AGACATGCTCACCTAGCAAGGGACCTGACC	2	2	10	BD1	-	.
chr16	54340284	54340316	chr16:54340284-54340316	0	GATCAAGCCCAGCCCCACCACTAAGGCAGGTCT	1	2	13	BD3	-	.
chr16	54344310	54344329	chr16:54344310-54344329	0	AGACAGGTTTTGGCATGTTG	3	3	0	BCC2	-	.
chr16	54345328	54345353	chr16:54345328-54345353	0	GGACATGCCCACTGTCCAACATGGCT	1	2	6	CD	1.0	.
chr16	54348514	54348536	chr16:54348514-54348536	0	TGGCTTGTCTTCCTAGCATCCCT	1	3	3	ACC1	-	.
chr16	54349512	54349531	chr16:54349512-54349531	0	AAACATGTCTTGACTTTTTT	3	2	0	AC1	-	.
chr16	54354433	54354464	chr16:54354433-54354464	0	AAGCAAACCCGCAGATAGGGAGGAACTACTCT	1	2	12	AA2	1.0	.
chr16	54355202	54355233	chr16:54355202-54355233	0	CATTTAGTTCTTAAAACATGCGGAACATGCTT	1	3	12	ACD1	-	.
chr16	54355365	54355386	chr16:54355365-54355386	0	GAACTTTTTTGAGGTCTAGTTT	1	2	2	AD2	2.0	dELS
chr16	54356048	54356075	chr16:54356048-54356075	0	TATCATGCTGGACCAGGTAAACAAGCTC	1	3	8	CCD1	2.0	.
chr16	54358314	54358339	chr16:54358314-54358339	0	GGACTTGGTACAATGCTGGCTTGTCC	1	3	6	CCD2	-	.
chr16	54360561	54360586	chr16:54360561-54360586	0	AAGCAATTTTCTCCAACGACTTGCTT	1	2	6	AC2	-	.
chr16	54364028	54364053	chr16:54364028-54364053	0	AGACATCCTTGCTTTTGAGGAAGTCC	1	2	6	AA2	-	.
chr16	54364497	54364521	chr16:54364497-54364521	0	GAACTATTTTCTCAGGAACATCTTT	1	2	5	AA2	1.0	.
chr16	54366488	54366517	chr16:54366488-54366517	0	AGACATCCTGCCACGAAGTGTAGCTTGTCC	1	3	10	ACC2	1.0	.
chr16	54367771	54367799	chr16:54367771-54367799	0	GGGCTTGCCACACAGATCTAGACAGGTCC	1	2	9	BC2	-	.
chr16	54371500	54371527	chr16:54371500-54371527	0	GGACCAGCCTGGACAGAAGAGCAAGACC	1	2	8	BD3	-	.
chr16	54373092	54373114	chr16:54373092-54373114	0	CGCCATGTTGGCCAGGCTAGTCT	1	3	3	CCD1	2.0	.
chr16	54376958	54376977	chr16:54376958-54376977	0	GGACTAGTCTTGAGTTGCTC	2	2	0	AC1	-	.
chr16	54377295	54377325	chr16:54377295-54377325	0	AGGACAGCTTGAAATCTTTTTGAGCTAGCCT	1	2	11	AB4	-	.
chr16	54378949	54378976	chr16:54378949-54378976	0	AGACTTGCCTATGTAGATGGAGATTCCC	2	2	8	AA1	1.0	dELS
chr16	54379665	54379691	chr16:54379665-54379691	0	AGACTTGCCCACAAAAAGAGCTATCCC	1	1	7	A1	-	.
chr16	54380010	54380038	chr16:54380010-54380038	0	GAGAAAGCCTGGGGCAGGAAGGCAATCTT	1	2	9	AA2	1.0	.
chr16	54381814	54381840	chr16:54381814-54381840	0	AAACAAGCTCTTTTTCTAAGCTAACGG	1	3	7	ACD2	-	.
chr16	54382192	54382222	chr16:54382192-54382222	0	AGACATGCTCACCTATCCAGGAAAGTTCTCC	2	2	11	AA1	-	.
chr16	54383146	54383176	chr16:54383146-54383176	0	TGACATGTCTCAAAAGGGAAAGGACTTATTT	1	2	11	AC2	-	.
chr16	54387049	54387069	chr16:54387049-54387069	0	TAGCAGGCCATGGGCATGTTT	1	3	1	BCC2	1.0	.
chr16	54389320	54389348	chr16:54389320-54389348	0	AAGCATGCATGAGACATTTCAACAAGCTA	1	3	9	CCD2	-	.
chr16	54389675	54389694	chr16:54389675-54389694	0	GGAAATGTTTGAGCAAATCT	1	2	0	AA2	-	.
chr16	54391614	54391642	chr16:54391614-54391642	0	CGACTTGCTTAGAAAGAAGGAACAAGGTG	1	3	9	CCD1	-	.
chr16	54392384	54392407	chr16:54392384-54392407	0	AAACTTGTTCTGAAGAACTAGTTG	1	1	4	C1	1.0	.
chr16	54397083	54397105	chr16:54397083-54397105	0	GGACTTGCCTCATAGGGTTGTTC	1	1	3	A2	-	.
chr16	54398168	54398190	chr16:54398168-54398190	0	TGGCTTGTTCAGGAAACAAGTTT	1	1	3	C1	-	.
chr16	54400525	54400553	chr16:54400525-54400553	0	AGGCATGCCTGGCTCTCTGGAAGGAGCCT	2	2	9	AB1	1.0	.
chr16	54401499	54401526	chr16:54401499-54401526	0	AAGCCAGCCCCTAGCATCGGGCATCCTT	2	2	8	AB3	-	.
chr16	54403272	54403294	chr16:54403272-54403294	0	AAGCTAACTTGCAGGGCATGTGC	1	2	3	AD2	1.0	.
chr16	54403854	54403885	chr16:54403854-54403885	0	GGGCTTATCCTGGAGTACCTGAAAGCCAGCTT	1	2	12	AB2	-	.
chr16	54409820	54409849	chr16:54409820-54409849	0	GAACAAGCCTGGACACAGGAGGAGAAGTTT	1	1	10	A2	-	.
chr16	54410278	54410306	chr16:54410278-54410306	0	GAACTTGCCCAAGGTCACACAGCTAGCCA	1	2	9	CC	-	.
chr16	54410716	54410742	chr16:54410716-54410742	0	AGATATGTTTACTTGAAAAGATAGCTT	1	2	7	AA2	-	.
chr16	54412344	54412375	chr16:54412344-54412375	0	GAAGAGGCCCACGTCTCAGAGAAAGCAAGCTC	1	2	12	AB1	1.0	.
chr16	54417135	54417156	chr16:54417135-54417156	0	GACCAAGTCCTCTAGCTTGCCT	1	2	2	CD	1.0	.
chr16	54417371	54417397	chr16:54417371-54417397	0	CAGCATTTTTCAAGGCAAAACAAGCCA	1	3	7	ACC2	-	.
chr16	54417545	54417572	chr16:54417545-54417572	0	AAGCAAGCTCTCAGACAAAAACAAGCCA	1	1	8	C1	-	.
chr16	54418404	54418430	chr16:54418404-54418430	0	AGCCAAGTCTAAGCCTCAAACATCTCT	1	2	7	AD3	-	.
chr16	54422746	54422774	chr16:54422746-54422774	0	GAGCTTGCTGGAGAATCATGGACATCCCG	1	3	9	ACC1	1.0	dELS
chr16	54424182	54424203	chr16:54424182-54424203	0	GAGCAAGTTCAAGGTCCAGCTC	1	2	2	BD1	-	dELS
chr16	54427064	54427096	chr16:54427064-54427096	0	GGGCCTGCTTTGGGGGATATTAAGGGCATGACC	2	2	13	BD3	1.0	.
chr16	54428115	54428134	chr16:54428115-54428134	0	AAAAAAGTCCACACATGTTC	3	2	0	AD2	-	.
chr16	54428507	54428533	chr16:54428507-54428533	0	GAAGAGGCTTCAAGTAGGAACATGTCT	2	2	7	AB1	1.0	.
chr16	54429483	54429503	chr16:54429483-54429503	0	AAAGATGTTTTATGCAAGTTC	1	2	1	AD2	2.0	.
chr16	54430429	54430456	chr16:54430429-54430456	0	AAGAAAGTCCTGGGAGCAAGACGAGCCT	1	2	8	AB2	1.0	.
chr16	54431963	54431995	chr16:54431963-54431995	0	GGACTTTTTTTTTAAGGCCCTTTGGACAAGTCA	1	2	13	AC2	-	.
chr16	54433967	54433998	chr16:54433967-54433998	0	AAACAGCTTCTGGAGGAACACAAGACAAGCCT	1	2	12	AB1	-	.
chr16	54434538	54434562	chr16:54434538-54434562	0	AAAGTAGTTTTATTTGAAGTAGTTT	1	2	5	AA2	2.0	.
chr16	54435328	54435350	chr16:54435328-54435350	0	AGACTTGTCTAATAGGCTGGTCC	1	1	3	B1	2.0	.
chr16	54438376	54438401	chr16:54438376-54438401	0	CAGCTTGTCAGCATGAGAGAAAGCCT	1	3	6	ACC2	1.0	.
chr16	54442439	54442468	chr16:54442439-54442468	0	GAGCTAGTTTAGGGGCCCAAGGAAAAATCC	1	2	10	AA1	-	.
chr16	54446420	54446446	chr16:54446420-54446446	0	GAACTTGCCTTGGTCAGTGCCAAGTTC	1	2	7	CD	1.0	dELS,CTCF-bound
chr16	54447688	54447707	chr16:54447688-54447707	0	GGGGAAGCCCGGAGAAGTTT	1	2	0	AA2	1.0	dELS,CTCF-bound
chr16	54447851	54447872	chr16:54447851-54447872	0	CAGGTAGCCTGAGGGCTTGCTG	1	3	2	ACC1	-	dELS,CTCF-bound
chr16	54448806	54448832	chr16:54448806-54448832	0	GGGATTGCTTGAGCCTGAGGATTGCTT	1	2	7	AA2	-	.
chr16	54449731	54449751	chr16:54449731-54449751	0	AAAATAGCTTAAGGCCTGTCT	1	2	1	AB2	-	.
chr16	54450031	54450057	chr16:54450031-54450057	0	AAAATAGCTTAAAAGGGGAACTACTCT	1	2	7	AA2	2.0	.
chr16	54451018	54451040	chr16:54451018-54451040	0	CAGCATGTCTAAAAAGCCTGTTG	1	3	3	BCC2	1.0	.
chr16	54451783	54451815	chr16:54451783-54451815	0	AGGGTAGCCTATGGTGGGAGGAAGAACATGTCT	2	1	13	A1	-	.
chr16	54452053	54452085	chr16:54452053-54452085	0	AGGCAAGTTTCAATGCCCGTTGGAGCCCTGCCC	1	2	13	BD1	-	.
chr16	54452680	54452705	chr16:54452680-54452705	0	CGAAAAGTCTGGGTGGAGGCTTGTCT	1	2	6	AC3	2.0	.
chr16	54459996	54460018	chr16:54459996-54460018	0	CAACATGCTGCTTAAATTAGTCT	1	3	3	ACC2	-	dELS,CTCF-bound
chr16	54463219	54463243	chr16:54463219-54463243	0	TAGCAAGCTTCAAAAAGACAAGGCA	1	3	5	CCD1	-	.
chr16	54465563	54465595	chr16:54465563-54465595	0	AAATGTGTCTTCGTCAAAGAACAAGACTTGCCA	1	3	13	ABC1	-	.
chr16	54468318	54468346	chr16:54468318-54468346	0	GGACTAGTTTGGCTTCTAAAAACAAAGCG	1	3	9	ACD2	1.0	.
chr16	54469683	54469707	chr16:54469683-54469707	0	AAACATGCTAACAAAGAACTTCCTG	1	3	5	ACC1	-	.
chr16	54470291	54470322	chr16:54470291-54470322	0	AGGGTTGTTTAACACATGAGATGAGCAAGCTA	1	2	12	AC2	1.0	.
chr16	54474851	54474881	chr16:54474851-54474881	0	TGGGCTGCCCATGAGCTCTGGGGACATGTCC	1	3	11	ABC1	-	.
chr16	54475119	54475138	chr16:54475119-54475138	0	AAACAAACCAAGACATGTTT	3	2	0	AC1	1.0	dELS
chr16	54475572	54475594	chr16:54475572-54475594	0	AAACCAGCTTCTTGAAATAGCTT	1	2	3	AB2	-	.
chr16	54476687	54476718	chr16:54476687-54476718	0	AGGCCTGTTTGGTGAAGTTGAGCAGCTTGTTG	1	3	12	BCC1	1.0	.
chr16	54477465	54477493	chr16:54477465-54477493	0	CAGCTTTCCTCTGCTGAAGAAACTTGCTG	1	3	9	ACC2	3.0	.
chr16	54480808	54480830	chr16:54480808-54480830	0	AAACATGTTTTTTGGACAAGCTC	2	0	3	0	-	.
chr16	54482831	54482858	chr16:54482831-54482858	0	AGGGAAGTGTCACACTGAAAACATGTCC	2	2	8	AD1	-	.
chr16	54486098	54486126	chr16:54486098-54486126	0	GAGCTTGACCTTGGACTGTAGACTATTTT	1	2	9	AD2	-	dELS,CTCF-bound
chr16	54491131	54491160	chr16:54491131-54491160	0	GAACATGATCTTAGCACAGTAGACAATTTC	1	2	10	AD2	-	.
chr16	54491231	54491256	chr16:54491231-54491256	0	AAGCATTTCTTTGGGGAAGTATGTCT	1	2	6	AA2	1.0	.
chr16	54493393	54493425	chr16:54493393-54493425	0	AAAGATGTTAGATTAGAAACTTCAAGCTTGCTG	1	3	13	ACC1	-	pELS,CTCF-bound
chr16	54494955	54494976	chr16:54494955-54494976	0	AAACAAGTTTAGGGAGATACCT	2	2	2	AA1	-	.
chr16	54498957	54498977	chr16:54498957-54498977	0	AAACAGGTCTGGAACCAGCTT	1	2	1	BB2	-	.
chr16	54503085	54503110	chr16:54503085-54503110	0	CAGCCAGCTTTTAAAATAACTTGTCT	1	3	6	BCC1	-	dELS
chr16	54505437	54505456	chr16:54505437-54505456	0	GGGCATGTCTAAAATATTCC	2	2	0	AA1	-	.
chr16	54510241	54510271	chr16:54510241-54510271	0	AGACATTTCTTAACATAGATTGGTCTTGCTT	1	2	11	AD2	-	.
chr16	54514190	54514221	chr16:54514190-54514221	0	AGATATGCTCTGTTGTGCAGAAAGAAAAGCTC	1	2	12	AA2	-	.
chr16	54514473	54514499	chr16:54514473-54514499	0	GTGCTTGCCTTGAGTGCATGCATGCTT	1	2	7	DD2	-	.
chr16	54516143	54516164	chr16:54516143-54516164	0	GGAAAAGTTTGAAAACAAATTC	1	2	2	AA2	-	.
chr16	54518378	54518406	chr16:54518378-54518406	0	GATCTTGTTCATATGAGAAAGAGAAGCCC	1	2	9	AD2	1.0	.
chr16	54522014	54522041	chr16:54522014-54522041	0	GGGCAAACTCAGACACCCCAACTAGTTC	1	2	8	AC2	1.0	CTCF-only,CTCF-bound
chr16	54522132	54522157	chr16:54522132-54522157	0	AGGCTTGCTACCAAATGACCTTGCCT	1	2	6	CD	-	.
chr16	54523376	54523397	chr16:54523376-54523397	0	AAGTATGTCTCAGAGCTTTTCT	1	2	2	AA2	-	.
chr16	54525532	54525554	chr16:54525532-54525554	0	AGGCTAGCAATTTGGGCATGTCT	1	2	3	CD	1.0	.
chr16	54531290	54531315	chr16:54531290-54531315	0	GAAAAAGTTTTCTGTTGACCAAGTCT	1	2	6	AD2	2.0	.
chr16	54534395	54534420	chr16:54534395-54534420	0	AGGCTGCCCTGGTCAGGAGCTTGTCT	1	2	6	AB1	1.0	.
chr16	54538656	54538682	chr16:54538656-54538682	0	AGGCAAGCTTCAACCAGAGAGCAGTTT	1	2	7	AB1	1.0	.
chr16	54546414	54546439	chr16:54546414-54546439	0	AAATTTGTCAGCATTTAAGCTTGTTC	1	2	6	AC1	-	.
chr16	54546694	54546720	chr16:54546694-54546720	0	GGGCAAATTTCCCTACTGAAGTTGCCC	1	2	7	AA2	-	dELS
chr16	54548392	54548413	chr16:54548392-54548413	0	GAGAAAGCTTTTAAGCATTCTC	1	2	2	AA2	3.0	.
chr16	54548973	54548995	chr16:54548973-54548995	0	GGGCATGCCCTTGAATTTTGCTC	2	2	3	AD1	1.0	.
chr16	54549757	54549784	chr16:54549757-54549784	0	TGGCTAGTTCACTTCTAAAAACTATTTG	1	3	8	ACC1	-	.
chr16	54549992	54550018	chr16:54549992-54550018	0	AAACAAGTCTCCTGCCTCAGCTTCCTG	1	3	7	ACC1	1.0	.
chr16	54553076	54553102	chr16:54553076-54553102	0	GGCCAAGCCCCTGGAAGAAGCCAGTCT	1	2	7	BD2	1.0	.
chr16	54557737	54557756	chr16:54557737-54557756	0	GAGGATGCCCAAGAATGTCT	1	2	0	AA2	-	.
chr16	54559522	54559553	chr16:54559522-54559553	0	AGGCAAGCTTCACATTGCTCCCAGACAGACCA	1	3	12	ABC2	1.0	.
chr16	54560686	54560716	chr16:54560686-54560716	0	TGTCTTGCCTGCCACCATGTAAGACATGCCA	1	3	11	CCD1	3.0	.
chr16	54561032	54561057	chr16:54561032-54561057	0	ATACATGCTCATAGAGAGACATGCAT	1	2	6	DD3	1.0	.
chr16	54562030	54562049	chr16:54562030-54562049	0	AGGCTTGTCTGGAGAACCTC	1	2	0	AA1	-	.
chr16	54563445	54563475	chr16:54563445-54563475	0	AAACTTCCCCTTGTATGTCAAGAGCTAGGTT	1	2	11	AD2	2.0	.
chr16	54564665	54564689	chr16:54564665-54564689	0	GAGCTATTTTTAAATGAGCTTACTT	1	2	5	AA2	1.0	.
chr16	54566952	54566984	chr16:54566952-54566984	0	AGCCATCCCCAGTTGTGACAACCAAACATGTCT	2	2	13	AD1	1.0	.
chr16	54567809	54567837	chr16:54567809-54567837	0	AAATTAGTCCAGTGTGGTGGCACATGCCT	1	2	9	AD2	-	.
chr16	54570809	54570835	chr16:54570809-54570835	0	AGGCAAAGCCTTCTACTGGACATGCCT	2	2	7	AD1	3.0	.
chr16	54571221	54571249	chr16:54571221-54571249	0	AGGCATGTGCCACCTCGCTGGGCTAATTT	1	2	9	AD2	1.0	.
chr16	54576864	54576885	chr16:54576864-54576885	0	AAACAAGTGTCTAAACTTTTCT	1	2	2	AD2	-	.
chr16	54578670	54578689	chr16:54578670-54578689	0	GTGCAACCCTGAGCAAGTCT	2	2	0	AD1	-	.
chr16	54579173	54579192	chr16:54579173-54579192	0	TTGCTTGCCTCAACTAGTCC	3	3	0	CCD1	1.0	.
chr16	54579207	54579228	chr16:54579207-54579228	0	AGATAAGCTCTGGGAGAAGTTT	1	2	2	AA2	-	.
chr16	54579915	54579943	chr16:54579915-54579943	0	GGGTTTCTCCATGTTGGTCAGGCTAGTCT	1	2	9	AA1	-	.
chr16	54581828	54581855	chr16:54581828-54581855	0	GAACATGCATGGAGAGGGAGACTTTTTT	1	2	8	AD2	-	.
chr16	54582328	54582357	chr16:54582328-54582357	0	GAACAAGTGTCCTCAAGCTGAGGCCAGCCT	1	2	10	BD2	-	.
chr16	54585918	54585941	chr16:54585918-54585941	0	AAAAAAGTCTCCATAGAATTGTTT	1	2	4	AA2	2.0	.
chr16	54587343	54587369	chr16:54587343-54587369	0	AAACAAGTACAAGTAAACAGCATGCTA	1	3	7	CCD2	-	.
chr16	54588634	54588660	chr16:54588634-54588660	0	CAGCTTGCTCTGGTTATCAGCATGGCT	1	3	7	CCD1	1.0	.
chr16	54590728	54590754	chr16:54590728-54590754	0	CAGCATGCTTGATAACTCTACATGCTT	1	3	7	CCD2	-	.
chr16	54590765	54590784	chr16:54590765-54590784	0	AGGCTTCTTTGAAGTAGTTT	1	2	0	AA2	1.0	.
chr16	54591260	54591285	chr16:54591260-54591285	0	AAACTATTTTAACTGCAGGCCTGCTT	1	2	6	AB2	1.0	.
chr16	54592385	54592409	chr16:54592385-54592409	0	AGAGAAGCCAGTGAAAAACATGCCA	1	3	5	ACC1	2.0	.
chr16	54593798	54593820	chr16:54593798-54593820	0	GGTCAAGCTTTAAAGTCATGTTT	1	2	3	DD2	-	.
chr16	54595342	54595362	chr16:54595342-54595362	0	AAACATGCTCTCAGCTTTCTC	1	2	1	AC1	-	.
chr16	54596125	54596156	chr16:54596125-54596156	0	GAAGATGCTCGAACTGACCATGTGGCTTGTTG	1	3	12	ACC1	1.0	.
chr16	54596849	54596871	chr16:54596849-54596871	0	CAGCGAGTCTAAATGACTTGCCT	1	3	3	BCC1	2.0	.
chr16	54603342	54603361	chr16:54603342-54603361	2	AGACTTGTGTAGACTTGCTT	2	1	0	D2	-	.
chr16	54603514	54603544	chr16:54603514-54603544	1	AGGTTAGTTTTAGCCTCAGGATGACTTGTCT	1	2	11	AC2	-	.
chr16	54605180	54605203	chr16:54605180-54605203	0	AGACGAGTTCCAGAAAGCAACTCC	1	2	4	AB3	1.0	.
chr16	54605403	54605427	chr16:54605403-54605427	0	ACCCTAGTTCACAAAAGACATGTTG	1	3	5	CDD2	2.0	.
chr16	54611790	54611809	chr16:54611790-54611809	0	GGGCTAGCCTAGGCTGGTTC	3	1	0	B1	-	.
chr16	54615075	54615095	chr16:54615075-54615095	0	GAGCCAGTTCAAAGCTATTTT	1	2	1	AB3	-	.
chr16	54617024	54617043	chr16:54617024-54617043	0	AAATTTGTTTCAACTTGTTA	3	3	0	ACC1	-	.
chr16	54618664	54618684	chr16:54618664-54618684	0	TAGCAAGTTTTGGAAAAGCCC	1	2	1	AC2	-	.
chr16	54619017	54619042	chr16:54619017-54619042	0	GGACTGGTTTTATGGAAGACAATTTT	1	2	6	AB2	1.0	.
chr16	54620363	54620385	chr16:54620363-54620385	0	AAGCAAGTCACACGACCAAGCCC	1	2	3	CD	-	.
chr16	54620632	54620658	chr16:54620632-54620658	0	AGACTAGCCAGCAGCTGGAGCTTCCCC	1	2	7	AC2	1.0	.
chr16	54621479	54621506	chr16:54621479-54621506	0	AGACTTGCTTGAGGTCACAAACAGTCCA	1	3	8	ABC2	-	.
chr16	54623034	54623062	chr16:54623034-54623062	0	GAGCTTTTCCCGTCCCAGTAAACACGTCC	1	2	9	AB2	1.0	.
chr16	54624731	54624750	chr16:54624731-54624750	0	GGGCTAGTTGGAGCTTGCAT	3	2	0	CD	1.0	.
chr16	54629168	54629188	chr16:54629168-54629188	0	AGATGTGTTTTAAGCTTGTTT	1	2	1	AB4	-	.
chr16	54630267	54630298	chr16:54630267-54630298	0	AAAGTAATCCAGAAAGATGGGAAGGCTTGTTC	1	2	12	AA1	1.0	.
chr16	54630421	54630442	chr16:54630421-54630442	0	TAACATGTTTGCTAGTATGTTT	1	3	2	ACC2	2.0	dELS
chr16	54637112	54637139	chr16:54637112-54637139	0	GGACAAGTCTTTCAATAATAAATAGTTA	1	3	8	ACC2	-	.
chr16	54638939	54638971	chr16:54638939-54638971	0	GAATTAGCTAAGATATATACCTAAAACTTGCTC	1	2	13	AC1	1.0	.
chr16	54641151	54641170	chr16:54641151-54641170	0	AGGCTTCCCCAACCATGCTT	3	2	0	AD2	-	.
chr16	54641545	54641565	chr16:54641545-54641565	0	TAGATAGCTGAGGACAAGTCT	1	3	1	ACC1	-	.
chr16	54642899	54642926	chr16:54642899-54642926	0	GAACAAGCTCCTTCTCAAGGTCATCTCT	2	2	8	AD1	-	.
chr16	54643665	54643693	chr16:54643665-54643693	0	AAACAGGCTCGGTATGGTGGTGCATGTTT	1	2	9	BD2	-	.
chr16	54645535	54645560	chr16:54645535-54645560	0	ATGCATGTGTGCAGAGGAGCATGTTC	1	2	6	DD1	-	dELS
chr16	54645793	54645813	chr16:54645793-54645813	0	AAGCATGTCCAGGGCCTTTTT	2	2	1	AB1	1.0	.
chr16	54649055	54649074	chr16:54649055-54649074	0	CCTCAAGCTTGGGCAAGCCT	2	3	0	CDD2	-	.
chr16	54649318	54649341	chr16:54649318-54649341	0	AAACATGCCTTACAGAGCGTGTGT	2	2	4	BD1	-	.
chr16	54651209	54651239	chr16:54651209-54651239	0	AATCATGTTTATTAAATTGAAAAAAAAGTCT	1	2	11	AD2	2.0	.
chr16	54652329	54652356	chr16:54652329-54652356	0	AAACGTGCTCTCAGACTGAGGCTAGCGT	1	2	8	BD3	2.0	.
chr16	54653971	54653996	chr16:54653971-54653996	0	AGGCCTGTCGTCAAGAAAACAAGTTA	1	3	6	BCC1	-	.
chr16	54655951	54655975	chr16:54655951-54655975	0	AAACATGTGTATTTAGAAAATGCTC	1	2	5	AD2	-	.
chr16	54656761	54656787	chr16:54656761-54656787	0	GAACTGGCCTAAATACAAAGCTTTCTT	1	2	7	AB2	-	.
chr16	54657408	54657430	chr16:54657408-54657430	0	AGACAAGCCTAGTGGGCAGGACC	1	2	3	BD4	-	PLS,CTCF-bound
chr16	54659363	54659395	chr16:54659363-54659395	0	GGGCTTTCTTTGCAGAGATGAAGAGAGAAGTTT	1	2	13	AA2	-	.
chr16	54661241	54661262	chr16:54661241-54661262	0	AGCCAAGTTTGAGGACAAGCGC	1	2	2	DD3	1.0	.
chr16	54662858	54662886	chr16:54662858-54662886	0	AAACTCCTCTGAGCTAAATGAGCATGTTC	2	2	9	AB1	-	.
chr16	54664159	54664190	chr16:54664159-54664190	0	AGGCAAGTTCTTAGAGACCTACAAAGAAACTT	1	2	12	AA1	-	.
chr16	54666158	54666181	chr16:54666158-54666181	0	TGGTAAGTCTCTAAGAACTTGCCT	1	2	4	AC3	2.0	.
chr16	54670494	54670520	chr16:54670494-54670520	0	AAGCATGCCAAACAGGAAGACAAGTTC	2	1	7	C2	-	.
chr16	54670698	54670725	chr16:54670698-54670725	0	AGGCATGCCCCTGCCTCAGGACTTTGCA	1	3	8	ACD2	-	.
chr16	54675564	54675587	chr16:54675564-54675587	0	GAACATGTTTTTCAAGCTATGTTT	2	2	4	AD1	-	.
chr16	54678833	54678860	chr16:54678833-54678860	0	AAAATTGTCTATGTATGCAGGCATGCAT	1	2	8	AD3	-	.
chr16	54679780	54679809	chr16:54679780-54679809	0	AGGATGGTTCCCCACAAGACAGACTTGTTC	1	2	10	AB1	1.0	.
chr16	54679842	54679861	chr16:54679842-54679861	0	AAGCCTGCTAAAGCATGCTG	4	3	0	BCC1	-	.
chr16	54680482	54680506	chr16:54680482-54680506	0	AGGCAAGTGAAGAGCAGGCATGTCA	1	3	5	CCD2	2.0	.
chr16	54681223	54681247	chr16:54681223-54681247	0	GGAAATGCCCTCAGAGAAATTGCTT	1	2	5	AA2	-	.
chr16	54681515	54681542	chr16:54681515-54681542	0	AGGCATCATTCTAAAATTAGGCTTGCTT	2	2	8	AD1	1.0	.
chr16	54682034	54682064	chr16:54682034-54682064	0	AAACATTTTCATATTAATATTGAGCAATTTC	1	2	11	AA2	-	.
chr16	54684603	54684625	chr16:54684603-54684625	0	TGGGATGCTCCGTAGGCATGTTC	1	2	3	AC3	-	.
chr16	54687700	54687724	chr16:54687700-54687724	0	GAGCAAGTCCTCAGAGGACTGGCCA	1	2	5	BC3	-	.
chr16	54688496	54688526	chr16:54688496-54688526	0	AAGCATTCCCTTATAAGTAGAAATCTTGCTC	1	2	11	AD2	1.0	.
chr16	54691022	54691041	chr16:54691022-54691041	0	AGAAATGTTCAAGCATTTTT	1	2	0	AA2	-	.
chr16	54691766	54691798	chr16:54691766-54691798	0	GAACATTTCTAGAAAGAAAAAAGAAACTTTCCT	1	2	13	AA2	1.0	.
chr16	54692272	54692295	chr16:54692272-54692295	0	GAACTTGTTTGTAAATACATTTCT	2	2	4	AD1	1.0	.
chr16	54693349	54693381	chr16:54693349-54693381	0	GGGAATGTTTGTTACTGCAAGATAACCTAGCTT	1	2	13	AD2	-	.
chr16	54695172	54695192	chr16:54695172-54695192	0	GTCCTTGTTCTGAGCATGTTG	2	3	1	CDD2	1.0	.
chr16	54696089	54696113	chr16:54696089-54696113	0	GAGCGTGTCTCTGCGGTGCATGCTC	1	2	5	BD2	4.0	.
chr16	54696487	54696506	chr16:54696487-54696506	0	AAGCAAGCCAAAGCTTCTTC	2	2	0	AC2	-	.
chr16	54700264	54700291	chr16:54700264-54700291	0	AGACTAGCCGGAGCAACATAGCAAGACC	1	3	8	CCD1	2.0	.
chr16	54706011	54706031	chr16:54706011-54706031	0	AGGCTTGCCTGAAGCAATCAA	1	3	1	ACD2	-	.
chr16	54706412	54706434	chr16:54706412-54706434	0	AGATTAGTTTTTGAAGCTTGTAC	1	2	3	AD3	-	.
chr16	54710208	54710232	chr16:54710208-54710232	0	CAACTTGCTTTACAAAAACAGGTTG	1	3	5	BCC1	1.0	.
chr16	54711003	54711033	chr16:54711003-54711033	0	AGACTAGCCTGGATTTTATGTGGAACAGCTT	1	2	11	AB1	2.0	.
chr16	54712615	54712638	chr16:54712615-54712638	0	ATATTAGCTCAGAAAGACTTGTTT	1	2	4	AD4	2.0	.
chr16	54713039	54713067	chr16:54713039-54713067	0	GAGCTTGCCAAAGTACTTTCAATAAGCCC	1	3	9	ACC2	-	.
chr16	54713724	54713747	chr16:54713724-54713747	0	AAACATTTTCCCTTGGATTAGCTC	1	2	4	AA2	2.0	.
chr16	54716662	54716683	chr16:54716662-54716683	0	ATGAAAGTTTTCAAGCTTGCTC	1	2	2	AD4	-	.
chr16	54717204	54717231	chr16:54717204-54717231	0	TGTGTTGTTTAAGAGCAGGAACTTGTCC	1	3	8	ACD1	1.0	.
chr16	54718317	54718340	chr16:54718317-54718340	0	TAAATTGTTGGTAAAAGCAAGTCT	1	3	4	ACC1	1.0	.
chr16	54719710	54719737	chr16:54719710-54719737	0	AAATTTGCTTCCTATTGCTAGCATGCTG	1	3	8	ACC1	-	dELS
chr16	54719848	54719871	chr16:54719848-54719871	0	AAAGGTGCTCCGCAAGGCATGCTA	1	3	4	ABC1	-	dELS
chr16	54725367	54725386	chr16:54725367-54725386	0	AAAGTTGCTAAGACAAGCTC	2	2	0	AC1	1.0	.
chr16	54726183	54726212	chr16:54726183-54726212	0	AAAGTAGCTCTCATTTCCCAAGACATGGCC	1	2	10	AD3	-	.
chr16	54734342	54734361	chr16:54734342-54734361	0	AAGCAGGTTTTGACATGTCT	4	2	0	BC2	-	.
chr16	54735225	54735251	chr16:54735225-54735251	0	GAGTATCTCTGCCGCCAAGACAAGCTT	2	2	7	AA1	-	.
chr16	54735424	54735444	chr16:54735424-54735444	0	GACCTTGCTGAAGGCTTGCCG	1	3	1	CCD1	-	.
chr16	54736048	54736074	chr16:54736048-54736074	0	AGACATCTTTTACGCACCAGCATGTCT	1	2	7	AC2	1.0	.
chr16	54737835	54737867	chr16:54737835-54737867	0	CAGCATGTCTTCTCTTTCTTACTTAGCCAGCCC	1	3	13	BCC2	1.0	.
chr16	54738605	54738624	chr16:54738605-54738624	0	AGACTAGCCTGGGCAACATA	2	3	0	ACD2	-	.
chr16	54740027	54740048	chr16:54740027-54740048	0	GGACTTCTATTCAAACATGTTT	2	2	2	AD1	1.0	.
chr16	54748673	54748696	chr16:54748673-54748696	0	AATCAAGCACATTAAGACTTGCCC	1	2	4	DD1	-	.
chr16	54749891	54749911	chr16:54749891-54749911	0	CAGCATTTTTAGAACAAGTCT	1	2	1	AC1	-	.
chr16	54751003	54751023	chr16:54751003-54751023	0	GAAATAGCACAAGGCTTGTTT	1	2	1	AD1	4.0	.
chr16	54753317	54753341	chr16:54753317-54753341	0	TGGCTACCTGGCCAAGGACTAGCTT	1	3	5	ACC2	1.0	.
chr16	54754893	54754915	chr16:54754893-54754915	0	AAACTTGTTTATAATTCTTGCCT	1	2	3	DD1	-	.
chr16	54758152	54758181	chr16:54758152-54758181	0	AAGTTTTCCCCGAGGTAGGAAAGCTTGCCT	1	2	10	AA1	1.0	.
chr16	54760539	54760569	chr16:54760539-54760569	0	GGATTAGCCACAGAGGATGAGAGGCATGCTG	1	3	11	ACC1	-	.
chr16	54766634	54766654	chr16:54766634-54766654	0	GGACTTGTTTGGAGCATCTTA	1	2	1	AC3	1.0	.
chr16	54768427	54768446	chr16:54768427-54768446	0	AGGCTAACTCAGGCTTCTTT	1	2	0	AA2	-	.
chr16	54769823	54769851	chr16:54769823-54769851	0	GAATGTGTTTCTTTTTCAGAAACAAGTCA	1	3	9	ABC1	-	.
chr16	54771018	54771039	chr16:54771018-54771039	0	GAACTTGACCTGAGGCTAGTTA	1	2	2	CD	-	.
chr16	54776885	54776907	chr16:54776885-54776907	0	AGGGATGCCCCACAGGCAGGTTC	2	2	3	AB3	-	.
chr16	54777069	54777090	chr16:54777069-54777090	0	AAGGAAGCCTCAAGGTTTGTCT	1	2	2	AA2	-	.
chr16	54777694	54777726	chr16:54777694-54777726	0	AGGCTTGTCTTGAACTCCAAATCAGGCATACTT	2	1	13	A1	-	.
chr16	54778910	54778940	chr16:54778910-54778940	0	CAATTAGTTTAGACAGAAAGTTAGCTTGCTC	1	3	11	ACC1	-	.
chr16	54779099	54779130	chr16:54779099-54779130	0	AAGATAGTCTTTTGTATGGCAGGGGCTGGCCT	1	2	12	AB3	2.0	.
chr16	54782714	54782745	chr16:54782714-54782745	0	AAACAAATTTACACGAAAAAACAAACAACCCC	1	2	12	AA2	2.0	.
chr16	54784642	54784664	chr16:54784642-54784664	0	GGACTTTTTTAGTAGGTAAGTCC	1	2	3	AA2	-	.
chr16	54786910	54786933	chr16:54786910-54786933	0	AAGCTTGCCAGAAAAAATATGCTC	1	2	4	AC2	-	.
chr16	54789811	54789834	chr16:54789811-54789834	0	AAACTTGTTAAATCAGGATTGTTG	1	3	4	ACC2	-	.
chr16	54792780	54792801	chr16:54792780-54792801	0	GAGTGAGCTCTGAGGCATGCCG	2	3	2	ABC1	1.0	.
chr16	54796182	54796211	chr16:54796182-54796211	0	AGACAAGTCCTTTTTGAAATGGTAATGCCT	2	2	10	AD1	1.0	.
chr16	54796609	54796637	chr16:54796609-54796637	0	GCACATGTCATTATAGCCCCAGCATGCTC	1	3	9	CCD1	2.0	.
chr16	54800704	54800732	chr16:54800704-54800732	0	GGGAAAGCCTTTCTTCTGGAAGCAAGGCT	1	2	9	AD3	-	.
chr16	54803307	54803327	chr16:54803307-54803327	0	GGGCCTGTCCTAGAGAAGCCC	1	2	1	AB2	1.0	.
chr16	54804454	54804481	chr16:54804454-54804481	0	GGAAATGTCCGAATTTGAAAGGAAGTCT	1	2	8	AA2	2.0	.
chr16	54805769	54805788	chr16:54805769-54805788	0	AAGCATGGCTGGGAAAGCCT	3	2	0	AD2	-	.
chr16	54808576	54808603	chr16:54808576-54808603	0	TGGCATGCCTCTTGACCAAAATTTGCTC	1	2	8	AC2	2.0	.
chr16	54808992	54809017	chr16:54808992-54809017	0	AAGCAAATTTGCAACTGAACAAGCTG	1	2	6	AC2	-	.
chr16	54809710	54809734	chr16:54809710-54809734	0	AGACATGCAGTCAACCAACAAGTTT	1	3	5	CCD2	-	.
chr16	54813710	54813737	chr16:54813710-54813737	0	GAGCATTTTCTCCCAAGAGAACTAGCCC	1	1	8	A2	1.0	.
chr16	54816270	54816301	chr16:54816270-54816301	0	AGACTTTCCCACCACCCACTCAGGACCAGCCT	1	2	12	AB2	-	.
chr16	54819134	54819162	chr16:54819134-54819162	0	AAATTAGCCCGACATGGTGGCACATGCCT	1	2	9	AD2	-	.
chr16	54820656	54820685	chr16:54820656-54820685	0	GGATAAGTCCAGGCAGAAATAAGCATTTCT	1	2	10	AA2	-	.
chr16	54824396	54824416	chr16:54824396-54824416	0	ACACATGGTCCAGGCTTGCCC	1	2	1	DD1	-	.
chr16	54826387	54826406	chr16:54826387-54826406	0	AAACTTGTTAAGACATATTC	3	2	0	AC2	-	.
chr16	54831196	54831215	chr16:54831196-54831215	1	AGGCATGCACCAACATGCCC	4	2	0	CD	1.0	.
chr16	54835118	54835146	chr16:54835118-54835146	0	AGACTAGCCTGACCAACATGGAGAAACCC	1	2	9	AA1	1.0	.
chr16	54836068	54836098	chr16:54836068-54836098	0	CAACTTGTCCCAGTTTATCTGGGACTGTCCT	1	3	11	ABC2	1.0	.
chr16	54841025	54841046	chr16:54841025-54841046	0	AAACAAGTTAAGGCACTTGTCC	1	2	2	CD	-	.
chr16	54847344	54847372	chr16:54847344-54847372	5	AGGCATGCCCTCCACTGAATGGCTTGTCT	2	1	9	C2	-	PLS,CTCF-bound
chr16	54848420	54848451	chr16:54848420-54848451	0	AGGCTAGGCTCTGCTGCCATAGAAACAACCTC	1	2	12	AD2	-	.
chr16	54850379	54850398	chr16:54850379-54850398	0	TGTATTGCCTAGGCTTGTCT	2	3	0	ACD1	-	.
chr16	54854563	54854591	chr16:54854563-54854591	0	CAACTTTTCTTAGGTTGCAAAGCTAGCTA	1	3	9	ACC2	-	.
chr16	54854639	54854670	chr16:54854639-54854670	0	AAACATGGTCTGACCACTACACGATCAAGTTT	1	2	12	DD2	1.0	.
chr16	54858121	54858146	chr16:54858121-54858146	0	GGACAAATTCCTTGAAAAGCATATCT	1	2	6	AA2	-	.
chr16	54860953	54860975	chr16:54860953-54860975	0	CAGCATGTTGGCCAGGCTGGTCT	1	3	3	BCC1	-	.
chr16	54863437	54863457	chr16:54863437-54863457	0	AGACATATCTAAAGCATGTGT	1	2	1	AD2	1.0	.
chr16	54867764	54867792	chr16:54867764-54867792	0	GAGCTAGTCACATGGTCCCAAGCTAACTG	1	3	9	ACC1	-	.
chr16	54873251	54873278	chr16:54873251-54873278	0	ACACATATTTTCAGAGGAAGACAAGTTT	2	2	8	AD1	1.0	.
chr16	54873410	54873432	chr16:54873410-54873432	0	AGACTAGGTCATGGGGCATGTTG	1	2	3	CD	-	.
chr16	54875080	54875111	chr16:54875080-54875111	0	AGACTTCCTTGACCTGGGGGTCCAGCTAGCTT	1	2	12	AC2	2.0	.
chr16	54877847	54877867	chr16:54877847-54877867	0	AGGGGAGCTTAGAACTTGCCT	1	2	1	AB4	1.0	.
chr16	54879773	54879792	chr16:54879773-54879792	0	AAGCAAGTATGGACAACTTT	2	2	0	AD2	-	.
chr16	54882021	54882040	chr16:54882021-54882040	0	AGACAAGCCTGGGCAACATA	2	3	0	ACD2	-	.
chr16	54885859	54885890	chr16:54885859-54885890	0	AGACTTGCCTTAATAAATATCAAAACATATTA	1	2	12	AC3	1.0	.
chr16	54890512	54890538	chr16:54890512-54890538	0	AAACTAGTAATGTGGTAAGACTTGCTG	1	3	7	CCD2	-	dELS,CTCF-bound
chr16	54897298	54897318	chr16:54897298-54897318	0	ATGCTTGCTTTAAAGTAGCTC	1	2	1	AD2	-	.
chr16	54910599	54910629	chr16:54910599-54910629	0	AAACTAGCCAGGTGCATGGTGGCGCATGCCT	1	2	11	CD	1.0	.
chr16	54910927	54910948	chr16:54910927-54910948	0	CAACTTCTTCTAAAACTTGTCT	1	2	2	AC1	2.0	.
chr16	54917530	54917556	chr16:54917530-54917556	0	GGAATTGTTTGCCAATAAAGCAATTTT	1	2	7	AA2	1.0	.
chr16	54917999	54918029	chr16:54917999-54918029	0	AGGCAAATTTATAGAAATGGAGAACATGCTA	1	2	11	AC2	1.0	.
chr16	54919732	54919763	chr16:54919732-54919763	0	GGGCATTTTCTCCTTTTTAAAAAGAAATGTTT	1	2	12	AA2	-	.
chr16	54922423	54922454	chr16:54922423-54922454	0	ACACTAGTTCTTTTAATGAAAGAAACTGGTTT	1	2	12	BD3	1.0	.
chr16	54923772	54923794	chr16:54923772-54923794	0	AAGCATGCTCTTTAGCCATTTCT	2	2	3	AD1	1.0	.
chr16	54926210	54926239	chr16:54926210-54926239	0	GGTCTTGTTTTAGTTTTAGCAAACAAATCT	1	2	10	AD3	-	.
chr16	54926910	54926937	chr16:54926910-54926937	0	AAGCATGCCCTCCTCTACAGACTTATTC	2	1	8	A1	-	.
chr16	54927562	54927584	chr16:54927562-54927584	0	GAACAAGCTCTAGGGCCATGTCT	1	1	3	D2	-	.
chr16	54933500	54933532	chr16:54933500-54933532	0	CACCGTGTCCCGGGCCCATAGCCGGGCAAGCCC	1	3	13	BCD1	-	pELS,CTCF-bound
chr16	54933893	54933922	chr16:54933893-54933922	0	GGACTTTTCTAATTTATTAAAAACATGGCC	1	2	10	AD2	-	pELS
chr16	54934030	54934059	chr16:54934030-54934059	0	AAACATCTCCACACAAAAAAAAAAATGTCT	1	2	10	AA2	-	.
chr16	54935857	54935882	chr16:54935857-54935882	0	AAGCTTATTCGAATTTAAACAAGTTT	1	1	6	A2	-	pELS,CTCF-bound
chr16	54939555	54939583	chr16:54939555-54939583	0	GAGCATCCTCCTTCCCTGCAAGTTTGTTT	1	2	9	AA2	2.0	.
chr16	54940859	54940891	chr16:54940859-54940891	0	AGGTTAGTCTGCTGGACAGTTCAGAACTTCTTC	1	2	13	AA2	1.0	.
chr16	54944183	54944204	chr16:54944183-54944204	0	TGACAAGTTCTAGAGCATGTAG	2	3	2	CCD1	1.0	.
chr16	54947056	54947078	chr16:54947056-54947078	0	AAGCTTATTTAAGAATCATGCCT	1	2	3	AD2	-	.
chr16	54948309	54948331	chr16:54948309-54948331	0	AGACTAGCCTGGCCAACATGGTG	1	3	3	CCD1	1.0	.
chr16	54948991	54949011	chr16:54948991-54949011	0	GGGCATTTCTGGGGAATGTCT	1	2	1	AA2	1.0	.
chr16	54951310	54951336	chr16:54951310-54951336	0	TGACTAGCTGGGATTACAGGCATGCAC	1	3	7	CCD1	1.0	.
chr16	54954360	54954381	chr16:54954360-54954381	0	GATCAAGTCATGTGACAAGTTC	1	3	2	CCD1	-	.
chr16	54955121	54955143	chr16:54955121-54955143	0	AGGTTTGCCCCTCAGCCTAGTCC	1	2	3	AD2	-	.
chr16	54955306	54955325	chr16:54955306-54955325	0	AGAGATGTTAAAACATGCTG	4	3	0	ACC1	-	.
chr16	54959332	54959353	chr16:54959332-54959353	0	AAGCAAGGCCATATGCAAGTTC	1	2	2	DD2	-	.
chr16	54959769	54959790	chr16:54959769-54959790	0	AAAAGAGTTCGGGGGCTTGTCC	1	2	2	AB4	2.0	.
chr16	54960679	54960700	chr16:54960679-54960700	0	AGGGAAGCTACGTAGCTTGCCC	1	3	2	ACC1	-	.
chr16	54965216	54965246	chr16:54965216-54965246	0	AAGCCTGTCTATTTGGCAAGATGGCTTGCCT	1	2	11	BC2	-	.
chr16	54970982	54971013	chr16:54970982-54971013	0	TATCATGTTCTCTCAGGCACAACAGCTTGTTT	1	3	12	CCD1	1.0	.
chr16	54972314	54972334	chr16:54972314-54972334	0	AAACATGTTTTCACCATGTTG	1	3	1	CCD2	-	.
chr16	54973217	54973244	chr16:54973217-54973244	0	CTACAAGTTACAAATATAAAACTAGCTT	1	3	8	CCD1	1.0	.
chr16	54975161	54975193	chr16:54975161-54975193	0	TGGCAAGACTCAAATCATCTGTAGGGCAAGTTG	1	3	13	CCD2	-	.
chr16	54975805	54975836	chr16:54975805-54975836	0	AGACTAGTCTTTGACCATACAAAGACTAGGTT	1	1	12	D1	-	.
chr16	54976504	54976533	chr16:54976504-54976533	0	ATACATGCCTCCATCTAACAGAACATCCCT	1	2	10	AD3	-	.
chr16	54981697	54981717	chr16:54981697-54981717	0	AGAAAAGTCCAGGACCTGCCC	1	2	1	AB2	-	.
chr16	54986627	54986648	chr16:54986627-54986648	0	GAACATCCCAGTAAACAAGCCC	1	2	2	AC1	1.0	dELS
chr16	55004405	55004433	chr16:55004405-55004433	0	GGACATGTGCAATGTTAGGAGACATTTTT	1	2	9	AD2	1.0	.
chr16	55004705	55004736	chr16:55004705-55004736	0	GATCATGTTTGAATTCCAAATGAAACTTCCCT	1	2	12	AD3	-	.
chr16	55005560	55005591	chr16:55005560-55005591	0	TGACTAGTTTAACTTAAGATGCAGGCAGGTAT	1	3	12	BCD2	-	.
chr16	55006801	55006829	chr16:55006801-55006829	0	AGGGTAGCCCATTGGCTCAGAGCATCTTC	1	2	9	AA2	-	.
chr16	55007472	55007494	chr16:55007472-55007494	0	ACACATTCTCCCAAAGCTTGCCC	2	2	3	AD1	1.0	.
chr16	55008258	55008288	chr16:55008258-55008288	0	AATCTAGCCTCCCTTCTACTAGAACTAATTT	1	2	11	AD3	2.0	.
chr16	55008589	55008614	chr16:55008589-55008614	0	CAGGATGTTGGATGCGGGGCTAGCCC	1	3	6	ACC1	1.0	.
chr16	55009556	55009587	chr16:55009556-55009587	0	GGGCCAGCTCCCAGACAGCGAGGACCAAGCCT	1	2	12	BD2	-	.
chr16	55010014	55010034	chr16:55010014-55010034	0	AAACTTGTCTGGAGCTACACA	1	3	1	ACD2	-	.
chr16	55012574	55012603	chr16:55012574-55012603	0	AGGTTAGTCTTTCTGAGTCTGGACCTGCCT	1	2	10	AB2	-	.
chr16	55015080	55015112	chr16:55015080-55015112	0	AGACAATTATTGTGAATTCTTTCAGACATGCTT	2	2	13	AD1	-	.
chr16	55016995	55017014	chr16:55016995-55017014	0	AAACTTGCCCAAAATTGTAC	2	2	0	AD1	-	.
chr16	55019176	55019198	chr16:55019176-55019198	0	CGGCATGGCCCGCTGGCTTGTCC	1	3	3	CCD2	1.0	.
chr16	55021942	55021972	chr16:55021942-55021972	0	AAACTTGACCAGGTGTCCCTAGGGCAAGTTT	1	1	11	D2	-	dELS,CTCF-bound
chr16	55022488	55022519	chr16:55022488-55022519	0	AAACAATTCTGGTAATATGACAAAACAAGGTT	1	2	12	AD2	1.0	.
chr16	55023377	55023409	chr16:55023377-55023409	0	AAACATGTTTGAGGGAGTAATTGAGGAAAACTT	2	2	13	AA1	-	.
chr16	55026895	55026917	chr16:55026895-55026917	0	AGACTAGCCTGGCCAACATGGCA	1	3	3	CCD1	1.0	.
chr16	55031208	55031230	chr16:55031208-55031230	0	AAGGAAGTCCTCCAGGCTATCCT	1	2	3	AA2	-	.
chr16	55032276	55032299	chr16:55032276-55032299	0	GGGCTTGACTCATTGGACATGGTT	1	2	4	DD2	1.0	.
chr16	55032669	55032695	chr16:55032669-55032695	0	AGACAAGATCTGTCCCTGAGCTTGCAC	1	2	7	DD2	1.0	.
chr16	55037772	55037799	chr16:55037772-55037799	0	AGACATTTTCACACACATGATCATGCCC	1	2	8	AD2	-	.
chr16	55043119	55043148	chr16:55043119-55043148	0	GAGCAGGTCCCACACCCCAAGACCTTGTTC	1	2	10	BD2	-	.
chr16	55043484	55043511	chr16:55043484-55043511	0	TAGCTTGTTCATGGCTGGGAACACTTTC	1	3	8	ABC2	1.0	.
chr16	55043918	55043939	chr16:55043918-55043939	0	AGAGATGTTATGTAGCTTGCCC	2	3	2	ACC1	-	.
chr16	55046417	55046445	chr16:55046417-55046445	0	TAGCATGCCCAGAGACTTCCAGCTTCTCC	1	3	9	ACC1	-	.
chr16	55049178	55049197	chr16:55049178-55049197	0	AAGCTTTTTCTAACTTGTCA	2	3	0	ACC2	1.0	.
chr16	55050260	55050288	chr16:55050260-55050288	0	TAGCTTGCCCACAGTCTCAGAGCTGGTCC	1	2	9	BC2	-	.
chr16	55051427	55051456	chr16:55051427-55051456	0	TGACAAGTCAGAGATGAACAGAAAATGTTT	1	3	10	ACC2	-	.
chr16	55053886	55053905	chr16:55053886-55053905	0	GGGCTGGTCTGAGCTGGCCT	2	2	0	BB2	-	.
chr16	55055578	55055607	chr16:55055578-55055607	0	TAACTTTTCCATTTCTTGTAGAACAAGCCT	1	2	10	AC1	-	.
chr16	55055917	55055942	chr16:55055917-55055942	0	AAGCATGTATGCATACAAACATGCAT	1	2	6	DD2	1.0	.
chr16	55056248	55056276	chr16:55056248-55056276	0	AAACATACATGCACTGCGCAGGCATGCCC	2	2	9	AD1	-	.
chr16	55056353	55056378	chr16:55056353-55056378	0	AGGCATGTGTGGGATTAAGCAAGCAT	1	2	6	DD2	-	.
chr16	55058160	55058191	chr16:55058160-55058191	0	AAGAATGCCCCCCTGGGATCCGGAGCAAATTC	1	2	12	AA2	2.0	.
chr16	55059423	55059451	chr16:55059423-55059451	0	TGGCATGTTTAAGAAACATCAAGAAGCCT	1	3	9	ACC2	-	.
chr16	55060425	55060455	chr16:55060425-55060455	0	GGGCATCCCCAAGGCCCAGTGTGGCAAGTTT	1	2	11	AC2	-	.
chr16	55064044	55064071	chr16:55064044-55064071	0	GATCATCTTCTGGCCATCAAACAAGTCC	2	2	8	AD1	-	.
chr16	55065064	55065093	chr16:55065064-55065093	0	GGGCTTATCCCAGGAATTCAAGGTTAGTTT	1	2	10	AA2	-	.
chr16	55065803	55065834	chr16:55065803-55065834	0	AAGCAGGTTTCTTTGTAGAAATTGACAAGCCG	1	3	12	BCC2	2.0	.
chr16	55066362	55066386	chr16:55066362-55066386	0	GGACTTCTCTTTAAAAGACAACCTT	1	2	5	AA2	-	.
chr16	55067013	55067044	chr16:55067013-55067044	0	GAGCTTGTTAATGTAATAAAACAAACAAGTCT	1	1	12	C2	2.0	.
chr16	55069318	55069337	chr16:55069318-55069337	0	TGGCAAGCTTGGGCAAGTTG	4	2	0	CC	1.0	.
chr16	55072452	55072472	chr16:55072452-55072472	0	TAACAAGTCTCTGGGAAGTTC	1	3	1	ACC2	1.0	.
chr16	55073778	55073810	chr16:55073778-55073810	0	AAGCATATCCCAGGAGGATGCAGAAGCATATCC	1	2	13	AA2	1.0	.
chr16	55076257	55076281	chr16:55076257-55076281	0	TGAGGAGTCTGGGAAGGGCATGCCT	1	3	5	ABC1	1.0	.
chr16	55077293	55077314	chr16:55077293-55077314	0	AAGCAAGTCTCCCAGCAAGTTC	2	1	2	C2	2.0	.
chr16	55078584	55078614	chr16:55078584-55078614	0	TGGCAAGCTGGAAACGGGGCTGGGGAAGCCT	1	3	11	ACC2	1.0	.
chr16	55083463	55083484	chr16:55083463-55083484	0	GGAGATGTTAGAGAGCAAGTCA	2	3	2	ACC1	-	.
chr16	55089906	55089925	chr16:55089906-55089925	0	AGGTCTGCCTAGACTTGCTG	1	3	0	ABC1	1.0	.
chr16	55090043	55090067	chr16:55090043-55090067	0	TGACAAGCTTCTTCTGAACATTTTA	1	3	5	ACC1	-	.
chr16	55093023	55093048	chr16:55093023-55093048	0	TAACTTGCTTAAGGCCACACAAGCCA	1	3	6	CCD2	-	.
chr16	55095907	55095936	chr16:55095907-55095936	0	GAGCTAGACTGCTAGACGATGAACAAACTC	1	2	10	AD2	1.0	.
chr16	55096055	55096080	chr16:55096055-55096080	0	AAGCTGGCTTAGTCCAGAAGAAGTCT	1	2	6	AB2	-	.
chr16	55098246	55098274	chr16:55098246-55098274	0	ACACTTGCTTAAACAGTAAGGGCATATTT	1	2	9	AD3	-	.
chr16	55098711	55098734	chr16:55098711-55098734	0	TGACTTGGCCACATTAACATGTCC	1	3	4	CCD2	-	.
chr16	55101203	55101225	chr16:55101203-55101225	0	AGGGTTGTCTCCAGGCCATGCTT	1	2	3	AD2	1.0	.
chr16	55102499	55102527	chr16:55102499-55102527	0	GAGCATTCCTTACTGACAAAGACATTTTC	1	2	9	AA2	1.0	.
chr16	55103695	55103716	chr16:55103695-55103716	0	GAACATGTCCAGTTGCATGTTC	2	2	2	CD	-	.
chr16	55104737	55104765	chr16:55104737-55104765	0	AAACCTGTCCATGCCTTTGAAAATAGTCC	1	2	9	AB2	-	.
chr16	55105799	55105831	chr16:55105799-55105831	0	AAACAAGACCTTCTGAGTTTTCAAGACAAGCCA	1	2	13	CD	-	.
chr16	55108452	55108472	chr16:55108452-55108472	0	GTGGAAGCCCTGAGCTTGTTT	1	2	1	AD4	-	.
chr16	55108729	55108755	chr16:55108729-55108755	0	TAACAAGCCAGGGACCGGTACTAGTCC	1	3	7	CCD2	-	.
chr16	55108977	55109008	chr16:55108977-55109008	0	TGACTTCTCTGGCTCTGAGCTTAAGCTTGTTA	1	3	12	ACC2	-	.
chr16	55109897	55109922	chr16:55109897-55109922	0	AAACATATGTCTCTAGGGGCAAGTCT	2	2	6	AD1	-	.
chr16	55110312	55110332	chr16:55110312-55110332	0	GAACAGGATTCAGACAAGCTT	1	2	1	BD1	1.0	.
chr16	55110663	55110682	chr16:55110663-55110682	0	AGACTAGCCTGGACTACGTG	2	3	0	ACD2	3.0	.
chr16	55113373	55113405	chr16:55113373-55113405	0	AGACAAGCCGCATGCAGGATTACAGGCAAACTC	1	2	13	AC2	2.0	.
chr16	55115603	55115628	chr16:55115603-55115628	0	TTAGAAGCCTAAGGAAAGGCAAGTCT	1	3	6	ACD1	-	.
chr16	55115702	55115725	chr16:55115702-55115725	0	GGACTTGCTGAAGTGGATATGTTA	1	3	4	ACC2	2.0	.
chr16	55117840	55117861	chr16:55117840-55117861	0	AGGTAAGTTAAATAACTTGCCC	1	3	2	ACC1	1.0	.
chr16	55119692	55119717	chr16:55119692-55119717	0	GGGCCTCCCTCACCCTGGGCATGTTC	2	2	6	AB1	-	.
chr16	55122940	55122963	chr16:55122940-55122963	0	GTGCTTGTGTAATTGGGCTTGTTC	1	2	4	DD1	1.0	.
chr16	55123711	55123743	chr16:55123711-55123743	0	GGGAAAGCCTTCCCTAACCTGCTGGACAAGGCC	1	2	13	AD3	1.0	.
chr16	55124379	55124398	chr16:55124379-55124398	0	AGACTAGCCTGGGCAACATA	2	3	0	ACD2	1.0	.
chr16	55125008	55125027	chr16:55125008-55125027	0	GTACTAGCTAGAGCATGCCT	4	2	0	CD	1.0	.
chr16	55132139	55132161	chr16:55132139-55132161	0	AGGCAGGCTTCTATAACATGCCT	1	2	3	BC2	-	.
chr16	55134339	55134358	chr16:55134339-55134358	0	GAGATTGTCTGGGCAACTCT	1	2	0	AA2	-	.
chr16	55135755	55135786	chr16:55135755-55135786	0	AGGGATGCCTGGCCCACTGAGAAGGCATGGCT	1	2	12	AD3	-	.
chr16	55136782	55136807	chr16:55136782-55136807	0	AAATTTGTCTTAAATAGAGCCTGTCT	1	2	6	AB2	2.0	.
chr16	55137221	55137245	chr16:55137221-55137245	0	AAACATGACTTACTGGGAAAAGTTT	1	2	5	AD2	1.0	.
chr16	55141321	55141341	chr16:55141321-55141341	0	GGGCTAACCCGGAACTTGGTC	1	2	1	AD2	-	.
chr16	55141835	55141856	chr16:55141835-55141856	0	AAAGATTCCCAAAGACTTGCCC	2	2	2	AA1	-	.
chr16	55143134	55143155	chr16:55143134-55143155	0	GGACAAGCCTTGGTGCATTTTC	2	2	2	AD1	-	.
chr16	55143418	55143444	chr16:55143418-55143444	0	GAGCCAGCCAGAGAAGACAGCAAGTCT	1	3	7	BCC1	-	.
chr16	55147103	55147124	chr16:55147103-55147124	0	GGGCCTGCCTGACAACTTGCCC	1	2	2	BC2	1.0	dELS
chr16	55149786	55149810	chr16:55149786-55149810	0	TAACATGCCCGCCATTGGCATGTGT	1	3	5	CCD1	1.0	dELS
chr16	55150607	55150637	chr16:55150607-55150637	0	GGAACTGTCTCCTCCTGCATGGAGCATGCTG	1	3	11	ABC1	-	.
chr16	55153112	55153136	chr16:55153112-55153136	0	GATCTAGCTCCCTGTGGACAACTCT	1	2	5	AD3	2.0	CTCF-only,CTCF-bound
chr16	55153516	55153545	chr16:55153516-55153545	0	AGGCAAGTTCGACAATAACTGAACTGGTGT	1	2	10	BD4	-	.
chr16	55153561	55153583	chr16:55153561-55153583	0	AGACAAGTTCTCTGAGTATGCAT	2	2	3	AD1	-	.
chr16	55154046	55154074	chr16:55154046-55154074	0	CACAAAGCTCAAGAGTGACAAGCATGCCT	1	3	9	ACD1	-	.
chr16	55156220	55156241	chr16:55156220-55156241	0	GAACTGGCTCCTGGCCAAGCTT	1	2	2	BD2	1.0	.
chr16	55159921	55159948	chr16:55159921-55159948	0	AGGCATGTTGCCACCCCTCAGCTTGGTT	1	3	8	CCD1	-	.
chr16	55160060	55160091	chr16:55160060-55160091	0	AAAAAAGTCTGATGGGCTGGATCAGCAAGTTT	1	2	12	AC2	-	.
chr16	55161241	55161262	chr16:55161241-55161262	0	GAGCTTCCCTTCAATCTTGTTC	1	2	2	AD2	-	.
chr16	55170452	55170482	chr16:55170452-55170482	0	GGGCAAATTCTATTTGAGCTGGGACATGCAC	1	2	11	AD2	-	.
chr16	55171730	55171750	chr16:55171730-55171750	0	AAACTTGACTCAAACCAGCTT	1	2	1	BD2	-	.
chr16	55171850	55171872	chr16:55171850-55171872	0	AGACCAGCTTGACTAACATGTTG	1	3	3	BCC1	1.0	.
chr16	55173217	55173241	chr16:55173217-55173241	0	GAGCAAGTCTTTCACAGACAGTCCT	1	2	5	AB4	-	.
chr16	55177420	55177445	chr16:55177420-55177445	0	GCACTTCTCTGTCGATGGGCTTGTTC	1	2	6	AD1	-	.
chr16	55177472	55177493	chr16:55177472-55177493	0	GGACCAGTCCTCGGAAAAGCTC	1	2	2	AB2	-	.
chr16	55178122	55178145	chr16:55178122-55178145	0	AGGCAAGCCCAACCACACAAGCAC	1	2	4	DD1	-	.
chr16	55179641	55179667	chr16:55179641-55179667	0	AAGCTTGCCAGTTGTTGTGGCATTCCT	1	3	7	ACC1	-	dELS
chr16	55180244	55180268	chr16:55180244-55180268	0	AAGCTTCCTAGGATGAGGCAAGTCA	1	3	5	ACC2	1.0	.
chr16	55187809	55187830	chr16:55187809-55187830	0	GATGTTGCCCAGGAGCAAGTCT	1	2	2	AD4	1.0	.
chr16	55192037	55192059	chr16:55192037-55192059	0	TGACTAGTCTTGCTGGCTGGCTC	1	3	3	BCC1	-	.
chr16	55192071	55192099	chr16:55192071-55192099	0	AGGCTTGCACTCTTTGATGAAGCAAGCTG	1	2	9	CD	-	.
chr16	55194262	55194281	chr16:55194262-55194281	0	AAGATTGTTTTGGCTAGTTG	3	3	0	ACC1	-	.
chr16	55202292	55202318	chr16:55202292-55202318	0	AAGCTAGCCTTAGGTAAGAACACGTTG	1	2	7	BC3	-	.
chr16	55202480	55202508	chr16:55202480-55202508	0	AAACTTGTCTTAAATGCAGTGAGAAGCCA	1	3	9	ACC2	1.0	.
chr16	55206240	55206269	chr16:55206240-55206269	0	GATCTTTCCTCCCAGCTGCAGAACAAGCCT	1	2	10	AD1	-	.
chr16	55207402	55207432	chr16:55207402-55207432	0	CAACTTGTTCAATTACGGGGGAGACAGCTCT	1	3	11	ABC2	-	.
chr16	55209823	55209853	chr16:55209823-55209853	0	AATAAAGTTTTATTAGAACACAGGCATGTCC	1	2	11	AD4	-	.
chr16	55211361	55211390	chr16:55211361-55211390	0	AGGAAAGTCTTGGTTACAGAGGACATGATC	1	2	10	AD3	1.0	.
chr16	55215446	55215475	chr16:55215446-55215475	0	GATCATGTGTGCAAGGGTAGGGGCTTGTCC	1	2	10	DD1	3.0	.
chr16	55215504	55215530	chr16:55215504-55215530	0	TGGCTTGCTGTGTGTCTATGCAAGCTC	1	3	7	CCD2	1.0	.
chr16	55217937	55217965	chr16:55217937-55217965	0	AAGAAAGACCCAAAAGTAGAAACTTGCCC	1	2	9	AD1	1.0	.
chr16	55219867	55219897	chr16:55219867-55219897	0	GAGCAAGTATCCTGAGAGAGAAAACAAGTCA	1	2	11	CD	-	.
chr16	55222871	55222899	chr16:55222871-55222899	0	AGACAAATTTATGTGGCCCAAACTTACTC	1	2	9	AA2	-	.
chr16	55224060	55224086	chr16:55224060-55224086	0	AGACTTGCTTCTGACACCAACTTGATA	1	3	7	CCD1	1.0	.
chr16	55224245	55224273	chr16:55224245-55224273	0	GAACTTGCCGTCTTTCAGAGAGCTAGATG	1	3	9	CCD1	1.0	.
chr16	55226361	55226386	chr16:55226361-55226386	0	AAACTTGCCTAGGCTCAGAAATGCAC	2	2	6	AD1	-	.
chr16	55226993	55227023	chr16:55226993-55227023	0	AAATATGCCCCTTAAGTTGTCAAATTTGTCC	1	2	11	AA2	-	.
chr16	55228189	55228211	chr16:55228189-55228211	0	AAAAAAGTTTATAGGGCAAGTTT	1	1	3	A1	1.0	.
chr16	55228538	55228558	chr16:55228538-55228558	0	CAGCAAGCCTAAAGAAAGCTG	1	3	1	ACC2	-	.
chr16	55229135	55229164	chr16:55229135-55229164	0	TCTCTTGCTCTGGCCATGTAAGACATGCCT	1	3	10	CDD2	-	.
chr16	55235095	55235116	chr16:55235095-55235116	0	CAGCAAGTTTCAAAAATTGTCA	1	3	2	ACC2	-	.
chr16	55235751	55235771	chr16:55235751-55235771	0	GAGTATGTTAAAAGCATGTCT	1	2	1	AC1	-	.
chr16	55235796	55235827	chr16:55235796-55235827	0	AAATATGTTTTTAAATGGCCTTAAATATGTTT	1	2	12	AA2	-	.
chr16	55237458	55237480	chr16:55237458-55237480	0	AGGCTTCTTTTAAAAGCTTGTAT	1	2	3	AD2	-	.
chr16	55238023	55238054	chr16:55238023-55238054	0	TAGCAAGTCAGAAGCCATTGTAAATCAAGCTT	1	3	12	CCD2	-	.
chr16	55238337	55238363	chr16:55238337-55238363	0	TGGCTTTCCCTCATGGGGAACTTGTTA	1	3	7	ACC2	-	.
chr16	55240066	55240091	chr16:55240066-55240091	0	AGGCAACCCCTGTGGTGGAGAAGCCC	1	2	6	AA2	-	.
chr16	55241885	55241916	chr16:55241885-55241916	0	GGGCAAGTGCTTTGTCCTCCTGGAGTTTGCCT	1	2	12	AD2	2.0	.
chr16	55243569	55243588	chr16:55243569-55243588	0	AGACTTGTTTTGGGATGTTA	3	3	0	ACC2	-	.
chr16	55243801	55243824	chr16:55243801-55243824	0	GGACTGCCCTGCTGAAGCAAGCCT	1	2	4	AB1	1.0	.
chr16	55245820	55245843	chr16:55245820-55245843	0	AGGGTACTCCATTTGAACAAGCCT	1	2	4	AA1	-	.
chr16	55246591	55246611	chr16:55246591-55246611	0	AAGCAACTCACAAACATGCCT	1	2	1	AC1	2.0	.
chr16	55247930	55247960	chr16:55247930-55247960	0	AGGCATGTCTTACATGGCAGCAGGCAAGAGA	1	3	11	CDD3	-	.
chr16	55250965	55250989	chr16:55250965-55250989	0	CAGCATGCCCTGCTTGAACATCTTG	1	3	5	ACC1	-	dELS
chr16	55252967	55252988	chr16:55252967-55252988	0	AAACATGTTCACAAAAAAACTT	2	2	2	AA1	-	.
chr16	55254705	55254733	chr16:55254705-55254733	0	GGGCAAGACCTCCTTCACTGTACATGTTT	1	2	9	DD2	-	.
chr16	55256124	55256143	chr16:55256124-55256143	0	AAGCAGGTTTAAGCTATCTC	1	2	0	AB2	2.0	.
chr16	55258201	55258226	chr16:55258201-55258226	0	AGGCTTGGCTGGAGGAAGGCCTGTTC	1	2	6	BD2	2.0	dELS,CTCF-bound
chr16	55258295	55258324	chr16:55258295-55258324	0	GGGCCAGTTTTGAGGCAGAGGAGCCTGTCC	1	2	10	BB2	-	.
chr16	55259012	55259033	chr16:55259012-55259033	0	AGACATTCCCTCTGGCATGCCA	1	3	2	ACC2	-	.
chr16	55261450	55261477	chr16:55261450-55261477	0	GATCATTCTTTGTTATGAAGACATGTCC	2	2	8	AD1	1.0	.
chr16	55262836	55262856	chr16:55262836-55262856	0	AAACAAGTTTCAAACCTGCCT	1	1	1	B2	-	.
chr16	55264271	55264291	chr16:55264271-55264291	0	GAGCTTCTTCTGAACAAGCTG	1	2	1	AC2	-	.
chr16	55264548	55264567	chr16:55264548-55264567	0	AAACTTTCCCAAAGTTGTTT	1	2	0	AA2	-	.
chr16	55265230	55265251	chr16:55265230-55265251	0	CAGCATTTCATGAGACAAGTTT	1	3	2	ACC2	-	dELS
chr16	55265465	55265496	chr16:55265465-55265496	0	GGGTATCTCCCACTCTGCGAGGGGACAAGTCC	2	2	12	AA1	1.0	.
chr16	55270566	55270594	chr16:55270566-55270594	0	TGACTAGCTGCATGACCGTGGGCAAGCTC	1	2	9	CC	-	.
chr16	55272601	55272621	chr16:55272601-55272621	0	GGGACTGTCTTGGGCAAGCCA	1	3	1	ABC1	1.0	.
chr16	55274371	55274395	chr16:55274371-55274395	0	GGACCAGCCCACTCAGGACCAGCCT	1	2	5	BB2	-	.
chr16	55275307	55275335	chr16:55275307-55275335	0	AGGCCTGTCTGACTTCAGAAGCCAAGCTC	1	2	9	BD2	-	.
chr16	55275444	55275467	chr16:55275444-55275467	0	AGACTTGTCTGATGGGACATTTTC	2	1	4	A1	-	.
chr16	55276043	55276066	chr16:55276043-55276066	0	TGGCTGGTCTTGCTAGGCTTGTTG	1	3	4	BCC2	2.0	.
chr16	55278816	55278835	chr16:55278816-55278835	0	AGACATGCTTCATCATGTTT	4	2	0	CD	1.0	.
chr16	55279308	55279327	chr16:55279308-55279327	0	CAGCAAGGTGGGGCAAGCTT	2	3	0	CCD2	1.0	.
chr16	55279343	55279365	chr16:55279343-55279365	0	GAAGATCCCCAGCGAGCTAGTCC	2	2	3	AA1	1.0	.
chr16	55281293	55281321	chr16:55281293-55281321	0	GAGCTAGTTTTCCTCCTCTGGGCAACCTT	1	1	9	A1	1.0	.
chr16	55281777	55281796	chr16:55281777-55281796	0	TATGTTGCCCAGGCTAGTCT	2	3	0	ACD1	-	.
chr16	55283968	55283992	chr16:55283968-55283992	0	AAACTAGTCTTTTAAAGAAAAATTT	1	2	5	AA1	-	dELS
chr16	55287776	55287803	chr16:55287776-55287803	0	AGACCAGCCTGGGCAACAGAGCAAGATC	1	2	8	BD3	-	.
chr16	55288797	55288827	chr16:55288797-55288827	0	AAAAATGCCTTTCTCCATAGCAAACATGATC	1	2	11	AD3	1.0	.
chr16	55289340	55289368	chr16:55289340-55289368	0	TAACGTGCTGCCTGATCTTAGGCAAGTCT	1	3	9	BCC1	2.0	.
chr16	55290047	55290067	chr16:55290047-55290067	0	GGGCTGGCCTAGAACTTCTTT	1	2	1	AB2	1.0	.
chr16	55294772	55294794	chr16:55294772-55294794	0	CAGTGAGCCCCCCAAACATGCTC	1	3	3	ABC1	1.0	.
chr16	55296593	55296620	chr16:55296593-55296620	0	GGGCTTGCCCTTCACCCAAGAAATGCTT	1	1	8	A2	1.0	.
chr16	55298077	55298109	chr16:55298077-55298109	0	ATACATGCTTGAGATTTAACCATAAACATCCTC	1	2	13	AD3	1.0	dELS
chr16	55299764	55299789	chr16:55299764-55299789	0	AAGCCTTCTTGGTAAGGAACATGTCT	2	2	6	AB1	1.0	.
chr16	55304170	55304201	chr16:55304170-55304201	0	TAACTAGTTCACTAAATTGTGATGACAACCCC	1	3	12	ACC1	1.0	.
chr16	55306236	55306267	chr16:55306236-55306267	0	AAACTTCTTATAATGTTCAGTATAGCTTGTTT	1	3	12	ACC2	-	.
chr16	55307209	55307237	chr16:55307209-55307237	0	AGAGAAGCATGAAATCAAAGAACTTGCTT	1	2	9	AD1	-	.
chr16	55307558	55307588	chr16:55307558-55307588	0	AGACAAGTTTACATAAATTAAAAACATGTAT	2	1	11	D1	1.0	.
chr16	55308368	55308394	chr16:55308368-55308394	0	AAGCTTGTTGAGGGCACAGGCCAGTTT	1	2	7	BC2	-	.
chr16	55309890	55309911	chr16:55309890-55309911	0	AGGCACCCCCCCAAACTTGTCC	1	2	2	AB1	1.0	.
chr16	55313677	55313696	chr16:55313677-55313696	0	AGACTTGGCTGAAGTTGCTT	2	2	0	AD2	-	.
chr16	55316140	55316160	chr16:55316140-55316160	0	AGACTTGTCCAAAGCCTGCCA	1	2	1	BC1	-	.
chr16	55316369	55316396	chr16:55316369-55316396	0	AAATTAGTCCCAAAGCAAAAAGATGCCC	1	2	8	AA2	-	.
chr16	55317807	55317835	chr16:55317807-55317835	0	GGGCAAGCTTCTCTCTCATAGACTAAGTT	1	2	9	AD4	1.0	.
chr16	55319123	55319147	chr16:55319123-55319147	0	AGCTATGCTCTTAATGGGCATGTCT	1	2	5	AD4	1.0	.
chr16	55322892	55322917	chr16:55322892-55322917	0	GAGCTTGTCCTCATGTTAACAATCTC	1	2	6	AC1	1.0	.
chr16	55323794	55323818	chr16:55323794-55323818	0	AGCCTTGCCTTCGGAGGAGATGCCC	1	2	5	AD2	-	pELS,CTCF-bound
chr16	55325867	55325895	chr16:55325867-55325895	0	TGACCTGCTGTGTGATCTTAGACAAGTCT	1	3	9	BCC1	1.0	.
chr16	55329846	55329866	chr16:55329846-55329866	0	TGGAAAGTTGTAGACATGCCC	2	3	1	ACC1	2.0	.
chr16	55332521	55332549	chr16:55332521-55332549	0	AAACATCTCTTGCCTGGGTGGCCTAGCCT	1	2	9	AD2	-	.
chr16	55332701	55332728	chr16:55332701-55332728	0	CACCTTGTTTTGTGGCTTGGACAAGCCC	1	2	8	CD	-	.
chr16	55336052	55336072	chr16:55336052-55336072	0	AGAGTTGTTAAAGACAAGTTA	1	3	1	ACC1	-	.
chr16	55338802	55338824	chr16:55338802-55338824	0	GAACTACCTCACCAAGCAAATTT	1	2	3	AA2	1.0	dELS,CTCF-bound
chr16	55339902	55339931	chr16:55339902-55339931	0	AGACAATTTTCTCTTTCTTGAGAAATGTCC	1	2	10	AA2	1.0	.
chr16	55340402	55340424	chr16:55340402-55340424	0	GGGTAAGTTTAAGGAGCAAGTTA	1	2	3	AC2	2.0	.
chr16	55343772	55343797	chr16:55343772-55343797	0	GGTCAAGTCCCTCCCCAGGGAAGCCT	1	2	6	AD2	2.0	.
chr16	55343822	55343843	chr16:55343822-55343843	0	GAGCAATTACAAAGGCTTGCCT	1	2	2	AD1	-	.
chr16	55344437	55344465	chr16:55344437-55344465	0	AAGCTAGTTCCTAGCACAGAGACAACACA	1	3	9	ACD2	-	.
chr16	55346465	55346489	chr16:55346465-55346489	0	GAGCTTGTCCTCAAAGAGCTTGGAA	1	3	5	CDD3	2.0	.
chr16	55347932	55347956	chr16:55347932-55347956	0	GGGCATGTTTCAGGGAGACAAAATT	1	2	5	AD4	-	.
chr16	55350155	55350177	chr16:55350155-55350177	0	GGACTTGCTTAAGCCACATGTTC	1	2	3	CD	-	dELS,CTCF-bound
chr16	55351911	55351941	chr16:55351911-55351941	0	GGGCCTGCCTACTTGTGCCAAGAGAAAGTCC	1	2	11	AB2	2.0	.
chr16	55353377	55353409	chr16:55353377-55353409	0	TAAAGAGTTCGTTATCCTAAGGCAAGCAAGCCT	1	3	13	ABC1	1.0	.
chr16	55360393	55360415	chr16:55360393-55360415	0	AAAGAAGCTCAAAGAACATGTGT	1	2	3	AD3	1.0	.
chr16	55361844	55361873	chr16:55361844-55361873	0	AAACATGTTGCTACTAAGAAAAGCATATCA	1	3	10	ACC1	-	.
chr16	55362764	55362794	chr16:55362764-55362794	0	GGACAAGTTGCAGTTCACATTTATCAAGTCC	1	3	11	CCD2	-	.
chr16	55370689	55370720	chr16:55370689-55370720	0	CAACTTGCTTTTTCCAACTGTCAACCTAGTTC	1	2	12	CD	1.0	.
chr16	55371337	55371359	chr16:55371337-55371359	0	AACAAAGCCCGGCGGACTAGCTC	1	2	3	AD4	2.0	dELS,CTCF-bound
chr16	55371728	55371751	chr16:55371728-55371751	0	CAGAATGTTGGTTCGAGCTAGCCC	1	3	4	ACC1	1.0	.
chr16	55372645	55372671	chr16:55372645-55372671	0	GAAAATCTCCCCAGGCGGGGCATGTCC	2	2	7	AA1	-	.
chr16	55372870	55372902	chr16:55372870-55372902	0	AAATATGCTCAGAGGGCCTTGAAAAGTTTGTCT	1	2	13	AA2	-	.
chr16	55376603	55376634	chr16:55376603-55376634	0	AAGCTGGCTCCATGCTTGCAGAGGACATTCCT	1	2	12	AB2	-	.
chr16	55384365	55384386	chr16:55384365-55384386	0	GGACATGTTTTTAAAATTGCTT	1	1	2	A2	1.0	.
chr16	55386629	55386654	chr16:55386629-55386654	0	AGGCACATTCAATCCTAAGCATGTTC	2	2	6	AB1	-	.
chr16	55387012	55387037	chr16:55387012-55387037	0	AAATTTGTCCTAAGACAAACATACCT	1	2	6	AA2	1.0	dELS
chr16	55388555	55388583	chr16:55388555-55388583	0	AAAGATGCTTGGAGCTCCTAAAATAGTCC	1	2	9	AA2	2.0	.
chr16	55389591	55389612	chr16:55389591-55389612	0	GAGGTTGCCCAGAAGCCAGCTC	1	2	2	AB2	2.0	PLS
chr16	55390225	55390244	chr16:55390225-55390244	0	GGACTTTCCTAGACTTGGTC	2	2	0	AD2	3.0	.
chr16	55390273	55390293	chr16:55390273-55390293	0	TAAATAGCCTTGGGCAAGCCC	1	2	1	AC3	2.0	.
chr16	55390608	55390637	chr16:55390608-55390637	0	CAGCTTTCCCTTTCTGGTCTTGACAAGTCC	1	3	10	ACC2	1.0	.
chr16	55393284	55393310	chr16:55393284-55393310	0	TGAAAAGCCCCTGAAAGCAGCAAGTCC	1	3	7	ACC1	1.0	.
chr16	55398376	55398405	chr16:55398376-55398405	0	GAGCAAGTTTCCCAGAGCTATGGAAAGCCA	1	3	10	ACC2	2.0	.
chr16	55398817	55398836	chr16:55398817-55398836	0	GGAGAAGCTCAGAGATGCCC	1	2	0	AA2	-	.
chr16	55406360	55406382	chr16:55406360-55406382	0	CAACTTGCCCTTCCAGAAAGCCT	1	3	3	ACC2	2.0	.
chr16	55414440	55414464	chr16:55414440-55414464	0	AAGCTTGTGTTGGAAGAGCAAGACT	1	2	5	DD2	-	.
chr16	55415016	55415048	chr16:55415016-55415048	0	GGGCTTGCCAAGTGCTATCAGAGAGACTTCCTG	1	3	13	ACC1	-	.
chr16	55416138	55416166	chr16:55416138-55416166	0	GTGTTTGTTTCTGCAGTGTAAGCTAGCCG	1	3	9	ACD1	-	.
chr16	55417350	55417372	chr16:55417350-55417372	0	AAGCTTGTTCATTAAAGATGACT	2	2	3	AD1	1.0	.
chr16	55420591	55420616	chr16:55420591-55420616	0	CAGCTAGTAAGTGGCTAAGCTAGCCT	1	3	6	CCD2	-	.
chr16	55420655	55420676	chr16:55420655-55420676	0	AAACTGGCTTGCAGACCAGCTC	1	2	2	BB2	2.0	.
chr16	55421643	55421664	chr16:55421643-55421664	0	AAACTAACTACAGGACATGTTA	1	3	2	ACC2	1.0	dELS
chr16	55422813	55422834	chr16:55422813-55422834	0	AGAGAAGTTAGTGGACTTGTCA	1	3	2	ACC1	2.0	.
chr16	55423156	55423182	chr16:55423156-55423182	0	GAGCATGCTCTGTGTTCAGGTTTATTC	2	2	7	AA1	-	.
chr16	55428153	55428180	chr16:55428153-55428180	0	CAACATGACAGAAGGGGTGAACAAGCTC	1	3	8	CCD2	-	.
chr16	55431505	55431533	chr16:55431505-55431533	0	AAACTTGCTAACTTTACCCAAGCTAACTT	1	2	9	AC2	1.0	.
chr16	55432469	55432489	chr16:55432469-55432489	0	GGACAAGCTCTGGGGTTTCTC	1	2	1	AA1	1.0	.
chr16	55433356	55433383	chr16:55433356-55433383	0	TGACTTGCTGGCCCCCCGAGCCATGCCT	1	3	8	CCD2	-	.
chr16	55435322	55435350	chr16:55435322-55435350	0	GAGCTTGTTTGGGGACACAGAACAAGTTG	1	1	9	C1	1.0	.
chr16	55439726	55439749	chr16:55439726-55439749	0	GGACATGCCTCGTGGGCTATGCTC	2	2	4	AD1	-	.
chr16	55441073	55441092	chr16:55441073-55441092	0	TGACTTATCTAAACAAGTCC	2	2	0	AC1	-	.
chr16	55441841	55441867	chr16:55441841-55441867	0	TAACCAGTTGCTGGTATAGGCTAGTCT	1	3	7	BCC1	-	.
chr16	55443018	55443043	chr16:55443018-55443043	0	GAGCAAGCTCCTTTCAAGACTGGCTC	1	1	6	B1	-	.
chr16	55446360	55446380	chr16:55446360-55446380	0	AAACATGTCACAGCCAAGCCC	2	2	1	CD	-	.
chr16	55449109	55449137	chr16:55449109-55449137	0	TAACATGTCTAAAGTTGTACAGCTAGACC	1	3	9	CCD1	-	.
chr16	55454029	55454052	chr16:55454029-55454052	0	GAGCTTGTCTTAATAGGCTTCTCC	1	1	4	A1	-	.
chr16	55454879	55454899	chr16:55454879-55454899	0	AAACTTGCCTAAGGCCTGTTC	1	1	1	B2	1.0	.
chr16	55456889	55456908	chr16:55456889-55456908	0	AGACATGCCTGGGTTTGCTT	3	1	0	A2	1.0	.
chr16	55458212	55458231	chr16:55458212-55458231	0	AGGTAAGCCTGGAATAGTCC	1	2	0	AA2	-	.
chr16	55459685	55459706	chr16:55459685-55459706	0	CAACAAGCATCAAAACTAGCTG	1	3	2	CCD2	-	.
chr16	55460472	55460495	chr16:55460472-55460495	0	AAACAAGCCTCAAAAAGCATTTAC	1	2	4	AD4	-	.
chr16	55461184	55461209	chr16:55461184-55461209	0	GAAATTGCCCGGGAAAGGCCTTGCCC	1	2	6	AD2	2.0	.
chr16	55463685	55463717	chr16:55463685-55463717	0	GGACAACTCCCAAGGAGATGGGGACACATGCTC	1	2	13	AD2	-	.
chr16	55468032	55468061	chr16:55468032-55468061	0	CAACTAGCTCCCCATAACCTGGGCTTCCCA	1	3	10	ACC1	2.0	.
chr16	55474980	55475004	chr16:55474980-55475004	0	AAGCTTGCTTGACGCAGGGTAGTCA	1	2	5	AC1	-	dELS
chr16	55476164	55476194	chr16:55476164-55476194	0	GAGCATATTGCATGTGCTCACCAACAAGCCC	1	3	11	ACC2	-	dELS
chr16	55476288	55476316	chr16:55476288-55476316	0	AGGCAAGTCCATAAAGTGAAAGCAAGTTT	2	0	9	0	-	.
chr16	55476917	55476938	chr16:55476917-55476938	0	AGAGGAGCTCCAAAGCATGTTA	2	3	2	ABC1	1.0	dELS
chr16	55477545	55477564	chr16:55477545-55477564	8	AGACAAGCCTGAACTTGTCT	4	0	0	0	-	.
chr16	55488478	55488508	chr16:55488478-55488508	0	CAGCCAGCCCTGTGCCCATGGAAGCATGTCT	1	2	11	BC3	1.0	pELS
chr16	55489857	55489885	chr16:55489857-55489885	0	GGACATTGCCCTTGCCCCTAAACTTGCTC	2	2	9	AD1	2.0	.
chr16	55490201	55490226	chr16:55490201-55490226	0	AGACAATTCTCCTAAGAGACATTCCC	1	2	6	AA2	-	.
chr16	55490633	55490657	chr16:55490633-55490657	0	GGGCCTGTCAGAATTAGGCAAGCCT	1	2	5	BC1	1.0	dELS
chr16	55492849	55492870	chr16:55492849-55492870	0	GGGCAAGTCACTCAACTTTTCT	1	3	2	ACC1	1.0	.
chr16	55498234	55498254	chr16:55498234-55498254	0	AGGCTGGCCTAGGGCATGTCA	2	2	1	BC2	-	.
chr16	55500446	55500476	chr16:55500446-55500476	0	AGACCTGTTCCTAGCATATAGGAACATGATT	2	2	11	BD3	-	dELS
chr16	55501658	55501684	chr16:55501658-55501684	0	GGAGAAGTCCCTTTGAGGGAGAAGTCT	1	2	7	AA2	-	dELS,CTCF-bound
chr16	55501838	55501866	chr16:55501838-55501866	0	AAACAGCTCCACTTGGGCAAGACTTGTTT	1	2	9	AB1	-	dELS,CTCF-bound
chr16	55507633	55507662	chr16:55507633-55507662	0	AGACTTGATCTTCTGGGCTCAAGCAATCCT	1	2	10	AD2	2.0	.
chr16	55508039	55508059	chr16:55508039-55508059	0	AATAATGCTTAAAACATGCCA	1	3	1	ACD1	-	.
chr16	55508437	55508456	chr16:55508437-55508456	0	AAACAGGCTTGAACTTCCTC	1	2	0	AB2	-	pELS
chr16	55511742	55511770	chr16:55511742-55511770	0	AAAGTTGCCTAATATTTTGCAACTTGTTC	1	2	9	AC2	-	.
chr16	55512890	55512910	chr16:55512890-55512910	0	GGGCTAGCTTCAAACAAATTT	1	1	1	A1	-	.
chr16	55514120	55514150	chr16:55514120-55514150	0	AGGCTAGCCAAAAACCTTAAAAGAAAAGCTA	1	3	11	ACC2	-	.
chr16	55514725	55514745	chr16:55514725-55514745	0	AAACTTTCCCTGAGAAAGCCC	1	2	1	AA2	2.0	.
chr16	55515147	55515168	chr16:55515147-55515168	0	AATAATGCCCAAAAACTTGCTG	1	3	2	ACD1	1.0	.
chr16	55521466	55521489	chr16:55521466-55521489	0	TAACTAGTTTTATGGGGCTAACAT	1	3	4	ACD2	-	.
chr16	55524115	55524134	chr16:55524115-55524134	0	AGGCTTGTACAAGAATGTTC	3	2	0	AD2	-	.
chr16	55527159	55527179	chr16:55527159-55527179	0	AAACTTCTTTGGAACTAGTTG	1	2	1	AC2	1.0	.
chr16	55527727	55527748	chr16:55527727-55527748	0	AAAGTAGTTTCTGGAATTGCTT	1	2	2	AA2	1.0	dELS
chr16	55528856	55528884	chr16:55528856-55528884	0	AGACTAGTTTTCAGATACTATCCATGCCT	1	2	9	DD1	1.0	.
chr16	55529413	55529434	chr16:55529413-55529434	0	AAGCTATTTTAAAAAAATGTTC	1	2	2	AA2	1.0	.
chr16	55531486	55531505	chr16:55531486-55531505	0	AGACATGCCTGAACTATATG	3	3	0	ACD2	1.0	.
chr16	55532060	55532080	chr16:55532060-55532080	0	TAGCTTGCTCTGAGCATTTTT	1	2	1	AC2	-	.
chr16	55532850	55532882	chr16:55532850-55532882	0	CAGCCAGTCCTCCTCAGATACCCAAACAAGCTG	1	3	13	BCC1	-	.
chr16	55533832	55533863	chr16:55533832-55533863	0	GGGAATGTTTTGGTTCTGAGAGGAACTTTCTT	1	2	12	AA2	-	.
chr16	55534205	55534232	chr16:55534205-55534232	0	AAACAAGTCATTTCATCAAAAGTTGTTG	1	3	8	ACC2	1.0	.
chr16	55535115	55535134	chr16:55535115-55535134	0	GAATAAGTCTGAGCCTGTTT	1	2	0	AB2	-	.
chr16	55539845	55539867	chr16:55539845-55539867	0	AAACATGTTTTTAGAACTTCTTG	1	2	3	AC3	-	.
chr16	55540557	55540584	chr16:55540557-55540584	0	CAGCTAGTTTATGAATGGAAACAAGCCA	1	2	8	CC	-	dELS,CTCF-bound
chr16	55541547	55541571	chr16:55541547-55541571	0	ATACTTGTTCTAACAAAGCTAATTT	1	2	5	AD3	-	.
chr16	55547314	55547333	chr16:55547314-55547333	0	GCACAACTTTGGACAAGTCT	2	2	0	AD1	-	.
chr16	55549897	55549926	chr16:55549897-55549926	0	GATCTAGTTTAAACCATTGAGAACATTCTT	1	2	10	AD3	-	.
chr16	55552550	55552570	chr16:55552550-55552570	0	AGGCAGGTCTTAGAGATGTTT	1	2	1	AB2	-	.
chr16	55554707	55554733	chr16:55554707-55554733	0	TGGCCTGTCTGGGCTTTTGACATGCCT	1	3	7	BCC1	-	.
chr16	55555142	55555165	chr16:55555142-55555165	0	AGACTTGCTCATACAGGGTTGTTA	1	2	4	AC1	-	.
chr16	55555518	55555544	chr16:55555518-55555544	0	AAAGTAGTTTGTAAAGAAAACATGGTT	1	2	7	AD3	-	.
chr16	55555684	55555706	chr16:55555684-55555706	0	GGACTTCTCTTCTGGGCTTGCAT	1	2	3	AD2	-	.
chr16	55557396	55557427	chr16:55557396-55557427	0	ACACATACCCACTTTCCATGCTAGGCTTGTTT	2	2	12	AD1	1.0	dELS
chr16	55557853	55557883	chr16:55557853-55557883	0	AAATATGCTATTGGCTCCTTCTAACATGTCT	1	3	11	ACC1	-	.
chr16	55558857	55558886	chr16:55558857-55558886	0	AAGCATGCTCATAGGTTTAAGAACTGGATT	2	2	10	BD4	-	.
chr16	55560485	55560516	chr16:55560485-55560516	0	GAGCATGTCTTTAAAAGTTGTAGAACCAGACC	2	2	12	BD1	-	dELS
chr16	55562428	55562459	chr16:55562428-55562459	0	GTACTAGCTGCGTGACCTTGGATAACTAGCTT	1	3	12	CCD1	-	.
chr16	55565573	55565600	chr16:55565573-55565600	0	AATTATGCTCATTGAAATAAGCAAGTCA	1	3	8	ACD1	1.0	.
chr16	55566737	55566762	chr16:55566737-55566762	0	TTGCTTGTTAAACTGAAAGCATGTTT	1	3	6	CCD1	1.0	.
chr16	55568020	55568049	chr16:55568020-55568049	0	AAACTTATTTAACCATAAAGAAACAGGTTC	1	2	10	AB2	-	.
chr16	55568299	55568327	chr16:55568299-55568327	0	AGGCATGCCCTGTTGACGTTAGCCAGCTC	1	2	9	BC1	-	pELS
chr16	55569116	55569137	chr16:55569116-55569137	0	TAACTAGCCTGTTAACATCCCT	2	3	2	ACC1	-	dELS
chr16	55570423	55570442	chr16:55570423-55570442	0	AGACTAGCCTGGGCAACATG	2	3	0	ACD2	1.0	.
chr16	55574088	55574107	chr16:55574088-55574107	0	AAAGTTGCCCAAGTTTGCTT	1	2	0	AA2	-	.
chr16	55579913	55579940	chr16:55579913-55579940	0	GCTCAAGTCCACCCATCAAAACAAGTTG	1	3	8	CDD2	1.0	.
chr16	55580389	55580411	chr16:55580389-55580411	0	AAACTAGTTGGAATAACTACTTC	1	3	3	ACC1	-	.
chr16	55580555	55580586	chr16:55580555-55580586	0	AGGCAAATCTGCTATTTTTTTCAAGAATGTTT	1	2	12	AA2	1.0	.
chr16	55580970	55580995	chr16:55580970-55580995	0	AAAATTGTCTTCCATGAAACCAGTCC	1	2	6	AB2	1.0	.
chr16	55582626	55582645	chr16:55582626-55582645	0	GAACATTCTCATACATGTCT	3	2	0	AD2	-	.
chr16	55583009	55583028	chr16:55583009-55583028	0	AAAGAAGTCCAGACAACCCC	1	2	0	AA2	1.0	.
chr16	55583238	55583262	chr16:55583238-55583262	0	AAAAATGTTTTTATTAACCTTGCTT	1	2	5	AD2	1.0	.
chr16	55584187	55584218	chr16:55584187-55584218	0	GCACTTGCCCTATAAATGAATCAGATTTGTTC	1	2	12	AD2	-	.
chr16	55584717	55584738	chr16:55584717-55584738	0	AGTCATGATTTCAAACTAGTTT	1	2	2	DD1	-	.
chr16	55589396	55589427	chr16:55589396-55589427	0	AAACAAGCTTTTTGTATAAGGTGGGAATGTTG	1	2	12	AC1	-	.
chr16	55590726	55590749	chr16:55590726-55590749	0	GAACAATTCTTGTAGCACAAGTCT	1	2	4	AD2	1.0	.
chr16	55593680	55593710	chr16:55593680-55593710	0	AAACTTGTCAGTAGCACTGCTAGATTTGTCA	1	3	11	ACC2	-	.
chr16	55593832	55593862	chr16:55593832-55593862	0	AAGCTATTTTCAGACAAACAAAAACAGGTTT	1	2	11	AB2	1.0	.
chr16	55594662	55594683	chr16:55594662-55594683	0	AGACATGCCTTACAAGAAGTCC	1	2	2	AC1	-	.
chr16	55594784	55594809	chr16:55594784-55594809	0	AATCAAGTCTGCACAATAACTAGCTG	1	3	6	CCD1	-	.
chr16	55594897	55594923	chr16:55594897-55594923	0	TGGCAAGTTGGATAAAGAAGCAAGACC	1	3	7	CCD1	-	.
chr16	55596929	55596948	chr16:55596929-55596948	0	AAACAACTTCAGCCAAGTTT	2	2	0	AD2	-	.
chr16	55599239	55599262	chr16:55599239-55599262	0	AGGCTTGCTTAGGTAAACAAAGCA	1	3	4	ACD2	-	.
chr16	55610716	55610737	chr16:55610716-55610737	0	AAACAAACTCCTGGATTTGTTT	1	2	2	AA2	2.0	.
chr16	55611719	55611747	chr16:55611719-55611747	0	GAACTTGCTTTGTGAACCTGGGCACTCCT	1	2	9	AB4	1.0	.
chr16	55616622	55616650	chr16:55616622-55616650	0	AAACTTCTCTGAGCTAAAAGAGGATGTTC	1	2	9	AA2	2.0	.
chr16	55617928	55617958	chr16:55617928-55617958	0	AGGCAAGTCCTTAGAGACCTACAACAAGACT	1	2	11	CD	-	.
chr16	55619496	55619520	chr16:55619496-55619520	0	AAGCATTCCCTTTGAAAACTAGCAC	1	2	5	AD2	-	.
chr16	55620354	55620386	chr16:55620354-55620386	0	GGGGTTGTTTGATTTTTTCTTGTAAATTTGCTT	1	2	13	AA2	1.0	.
chr16	55623403	55623425	chr16:55623403-55623425	0	GAGCTTGCCTGCCAGGCTTGGGG	1	3	3	CDD3	1.0	dELS,CTCF-bound
chr16	55625402	55625433	chr16:55625402-55625433	0	AGGCTTTCTTGTCCTGTCAAATGGGATAGTTT	1	2	12	AA2	1.0	.
chr16	55625905	55625934	chr16:55625905-55625934	0	TGGCATGTCTGATGGAGTCAGGACATCCCA	1	3	10	ACC1	1.0	.
chr16	55626510	55626532	chr16:55626510-55626532	0	GAACAAGCTTCAGCAACAACCTT	1	2	3	AC1	-	dELS
chr16	55628999	55629030	chr16:55628999-55629030	0	ATACATTTTCACTTCTGTTCTAAAACTTGCCT	2	2	12	AD1	1.0	.
chr16	55629373	55629402	chr16:55629373-55629402	0	ATGCAACCCTTCCTACCTGGAAGCATGCCC	2	2	10	AD1	-	.
chr16	55629832	55629858	chr16:55629832-55629858	0	CAGACTGTCCACCTAAGGGGCAAGTCT	1	3	7	ABC1	1.0	.
chr16	55631040	55631069	chr16:55631040-55631069	0	AATCATGTCTCCCTACCATAGGACATTCCC	1	2	10	AD3	-	.
chr16	55631450	55631475	chr16:55631450-55631475	0	TGGCTTGCCCCCTCTGCCACAAGCTT	1	3	6	CCD2	1.0	.
chr16	55631987	55632016	chr16:55631987-55632016	0	GAAATAGCCCACGCTTATTCATACAAGCTC	1	2	10	AD2	1.0	.
chr16	55632447	55632472	chr16:55632447-55632472	0	CAACTTGCCTGCTTTAAAACTAGGTA	1	3	6	CCD1	1.0	.
chr16	55632749	55632778	chr16:55632749-55632778	0	GGGCTAGTTTAGAGAGTTAAAGGATTGTTT	1	1	10	A2	-	.
chr16	55633581	55633603	chr16:55633581-55633603	0	AAACTTTTCTTTTGAGCTATTTC	1	2	3	AA2	-	.
chr16	55634159	55634184	chr16:55634159-55634184	0	AAGCTATTTTGCAAACAAATTAGTCC	1	2	6	AA2	1.0	.
chr16	55635422	55635451	chr16:55635422-55635451	0	AAACTTTCACTTCTGCTTTAAAACTTGCCT	1	2	10	AD1	-	.
chr16	55635558	55635578	chr16:55635558-55635578	0	AAACATGCCTGACCCTTGCCT	1	2	1	DD1	2.0	.
chr16	55635593	55635625	chr16:55635593-55635625	0	GAACTAGTTTTTCAGATTTACTTGGGAATCTCC	2	2	13	AA1	1.0	.
chr16	55638875	55638903	chr16:55638875-55638903	0	CAGCAAGTTTCCTGAGCCAGGGCAATCGT	1	3	9	ACD2	3.0	.
chr16	55645320	55645344	chr16:55645320-55645344	0	AGGCAAACTTCTGAAGAACATGTTT	1	1	5	A2	1.0	.
chr16	55650521	55650540	chr16:55650521-55650540	0	GGGCTTGCATTGGCAAGTCC	3	2	0	CD	-	.
chr16	55650930	55650952	chr16:55650930-55650952	0	GAACTTGTTTCCAAAAGGTGTTT	1	2	3	AB1	-	.
chr16	55652847	55652867	chr16:55652847-55652867	0	AGACAACCCCAAGGCGTGCTC	1	2	1	AB2	1.0	DNase-H3K4me3
chr16	55658856	55658882	chr16:55658856-55658882	0	AAGCTAATCCAGAGGTGAAACTTTCCC	1	2	7	AA2	1.0	.
chr16	55658916	55658935	chr16:55658916-55658935	0	GGGCAGGTTTAAGCATGGCT	2	2	0	BD2	1.0	.
chr16	55660226	55660247	chr16:55660226-55660247	0	AGGCTGGCTGCAGGGCAAGCCA	1	3	2	BCC2	1.0	dELS
chr16	55660450	55660474	chr16:55660450-55660474	0	CAGCTAGCTCCCTCTGGGCTTTATC	1	3	5	ACD2	-	.
chr16	55661979	55662004	chr16:55661979-55662004	0	GGGCTATCTACACCCTGGGCTTGCCA	1	3	6	ACC2	1.0	dELS,CTCF-bound
chr16	55662141	55662164	chr16:55662141-55662164	0	TGGCTTGTTACTCCAAGCTTGTCA	1	3	4	CCC	-	dELS,CTCF-bound
chr16	55663008	55663029	chr16:55663008-55663029	0	AGGCATTCCCACAAGAATGCCC	1	2	2	AA2	-	.
chr16	55663968	55663991	chr16:55663968-55663991	0	AGACAGGCCTTGCTGGGCTTTCCC	1	2	4	AB2	1.0	dELS
chr16	55664039	55664064	chr16:55664039-55664064	0	AAACATGCCTATCCAATGACATCTCC	1	2	6	AC1	-	dELS
chr16	55667812	55667842	chr16:55667812-55667842	0	TGGAATGTTCCAGAATCTGTGGGGCATGTTG	1	3	11	ACC1	-	.
chr16	55668681	55668709	chr16:55668681-55668709	0	AGAATTGTCTCTGCAACTCAGACACGTCT	1	2	9	AB3	1.0	.
chr16	55669031	55669054	chr16:55669031-55669054	0	GATCATGCTTGGGAAAGCAAGCCA	1	2	4	CD	2.0	dELS
chr16	55669299	55669323	chr16:55669299-55669323	0	GGAGAAGCCTGCAAGAAGCAAACCT	1	2	5	AA2	4.0	.
chr16	55669605	55669636	chr16:55669605-55669636	0	GGGGATGCCCCTGTTCTACATGGAGCTGGCTC	2	2	12	AB3	-	.
chr16	55677801	55677829	chr16:55677801-55677829	0	AAGCATGTACCACCACGCCTGGCTAGCTT	1	2	9	CD	1.0	.
chr16	55679052	55679073	chr16:55679052-55679073	0	TGGCAAGTTTCAGGGCAAGGAT	1	3	2	CDD3	-	.
chr16	55684428	55684447	chr16:55684428-55684447	0	AAACATTCTAGAGCATGTCT	3	2	0	AC1	-	.
chr16	55686366	55686390	chr16:55686366-55686390	0	GAACATGTCCCAAGCAGACAAGCCC	2	0	5	0	1.0	.
chr16	55687857	55687876	chr16:55687857-55687876	0	GAGTAAGGCTGAGCATGCTC	3	2	0	AD1	1.0	.
chr16	55688311	55688333	chr16:55688311-55688333	0	TGGCTTGCTTTAGTGACTTGATT	1	3	3	CCD1	-	.
chr16	55693894	55693925	chr16:55693894-55693925	0	GACCATGTTTCCTCTGGTCTCAGAGCATCCCC	1	2	12	AD3	1.0	.
chr16	55698680	55698707	chr16:55698680-55698707	0	CAGCAAGTCACTTATTGGGAACAAATCT	1	3	8	ACC1	-	.
chr16	55702117	55702145	chr16:55702117-55702145	0	AGGCTTGCCCTGTGACTTTGGGGAGGTTC	1	2	9	AB1	1.0	.
chr16	55703108	55703139	chr16:55703108-55703139	0	AGACAAGCTGGTGGAGGCCACGTGGCAAGCCA	1	3	12	CCC	-	CTCF-only,CTCF-bound
chr16	55705003	55705026	chr16:55705003-55705026	0	TGACTTCCTTTTTGTAGCTTGTTT	1	3	4	ACC2	-	.
chr16	55708486	55708514	chr16:55708486-55708514	0	GGACTTGGTCACCTAACAGGAGCTTGTTG	1	2	9	CD	-	.
chr16	55709300	55709321	chr16:55709300-55709321	0	GGGCAAGCCACATAACTTCCCT	1	3	2	ACC1	-	.
chr16	55720306	55720326	chr16:55720306-55720326	0	GTATTTGTCTAAAACATGTCT	1	2	1	AD4	3.0	.
chr16	55721067	55721092	chr16:55721067-55721092	0	AACCAAGTCTACATAACAACAAGCTA	1	3	6	CCD1	-	.
chr16	55721181	55721207	chr16:55721181-55721207	0	TGGCAAGCCAGATAAAAAGACAAGACC	1	3	7	CCD1	1.0	.
chr16	55723350	55723371	chr16:55723350-55723371	0	GGGCAAATCTGGAAGCATTCCC	1	2	2	AA2	-	.
chr16	55729343	55729368	chr16:55729343-55729368	0	AGGCATATCCTCCTTTCAGCATGTTA	1	3	6	ACC2	-	.
chr16	55731095	55731115	chr16:55731095-55731115	0	GAGCTTGTTTGGGGAAAGCAT	1	2	1	AD1	-	.
chr16	55737015	55737036	chr16:55737015-55737036	0	GGACTTGTTTAGGAGCTGGTGA	1	3	2	BCD2	-	dELS
chr16	55738006	55738038	chr16:55738006-55738038	0	AGACAAATTCCCTTCCCTCCATGGAGTTAGTCC	1	2	13	AA2	-	.
chr16	55738494	55738513	chr16:55738494-55738513	0	CAGGCAGCCCGAACTAGCTC	1	3	0	ABC1	3.0	.
chr16	55745036	55745059	chr16:55745036-55745059	0	TTGCATGTCTTTCATGACATGTCT	1	3	4	CCD1	-	.
chr16	55745280	55745308	chr16:55745280-55745308	0	GAAAATGTTTGAATGGCAAAGGCAAGGTC	1	2	9	AD3	1.0	.
chr16	55746618	55746639	chr16:55746618-55746639	0	GAGCATGTCGCTGAGCTTTCCT	1	2	2	AC2	3.0	.
chr16	55748316	55748337	chr16:55748316-55748337	0	GGCCAAGCCCAGAAACAGGCTC	1	2	2	BD3	-	.
chr16	55749313	55749340	chr16:55749313-55749340	0	GAGCAACCCTGGGAGGTGGGGCAAGCAC	1	2	8	AD2	-	.
chr16	55749682	55749709	chr16:55749682-55749709	0	GGGCATGCCTATTGGGAAGGGGCAGCTT	2	2	8	AB1	-	.
chr16	55759381	55759405	chr16:55759381-55759405	0	GTACAAGTTTTTTATGGACATGCTT	2	1	5	D1	-	.
chr16	55760051	55760083	chr16:55760051-55760083	0	TGGCTAGTTGGCAGGATACTGTGAAGCTAATTC	1	3	13	ACC1	2.0	pELS
chr16	55760153	55760181	chr16:55760153-55760181	0	ACACAAGCCCTGGGAGCTGAGATATGTCC	1	2	9	AD2	2.0	pELS
chr16	55760888	55760920	chr16:55760888-55760920	0	GAACATGCTGAGACCGCCCTGCACTGCTTGCCC	1	3	13	CCD2	1.0	pELS
chr16	55762123	55762151	chr16:55762123-55762151	0	GGGCATGTTGATGCCTACCCAGCAAGGCT	1	3	9	CCD1	-	.
chr16	55762244	55762265	chr16:55762244-55762265	0	GGTCTTGTTCTCACACTTGTTT	1	2	2	DD2	-	.
chr16	55763348	55763369	chr16:55763348-55763369	0	AAACATGCTTCCAAGGAAGTTC	1	1	2	A2	1.0	.
chr16	55764040	55764067	chr16:55764040-55764067	0	GGCCATGCCCCCTTCCCCAGGCAGGCTC	2	2	8	BD3	1.0	.
chr16	55768093	55768114	chr16:55768093-55768114	0	GGACAATCCCAGAAGCATTTCC	1	2	2	AA2	1.0	.
chr16	55770509	55770529	chr16:55770509-55770529	0	GAGGGAGCTCAGGGCATGTTG	2	3	1	ABC1	1.0	.
chr16	55771304	55771335	chr16:55771304-55771335	0	AAGGGTGCCCCACTCTTCCCATGGACAAGCTG	1	3	12	ABC1	-	.
chr16	55774633	55774653	chr16:55774633-55774653	0	AAGCTTGTTTGGGGAAAGCAT	1	2	1	AD1	-	.
chr16	55775065	55775087	chr16:55775065-55775087	0	GACCTTGTCTCAAAATCTTGTTT	1	2	3	DD2	2.0	.
chr16	55776929	55776950	chr16:55776929-55776950	0	AAACTTGGTCCCAGACTTCTTC	1	2	2	AD2	-	.
chr16	55780345	55780373	chr16:55780345-55780373	0	AAACACTTCCTATGTGCCAGGACTTGTTT	1	2	9	AB1	-	dELS
chr16	55781369	55781401	chr16:55781369-55781401	0	AGACAAATCCCCTTCCCTCCATGGAGTTAGTCC	1	2	13	AA2	-	.
chr16	55781856	55781875	chr16:55781856-55781875	0	AAGGCAGTCCGAACTAGCTT	3	2	0	AB4	-	.
chr16	55782700	55782722	chr16:55782700-55782722	0	GGATTTGCATGATGGGCATGTTC	2	2	3	AD1	-	dELS
chr16	55782922	55782946	chr16:55782922-55782946	0	GAAGGTGCCTGTGTGAGACAAGCTT	1	2	5	AB4	-	.
chr16	55786804	55786824	chr16:55786804-55786824	0	AAGCTGGCTGCAAACAAGTTT	1	2	1	BC1	1.0	.
chr16	55787234	55787254	chr16:55787234-55787254	0	AAGCATGATAAAAACTAGCTA	1	3	1	CCD2	-	.
chr16	55787850	55787873	chr16:55787850-55787873	0	ATACAAACTCATCAAAGCATGCCT	2	2	4	AD1	1.0	.
chr16	55788587	55788610	chr16:55788587-55788610	0	CTGCATGTCCTCCATGACTAGCCC	1	3	4	CCD1	-	.
chr16	55788831	55788859	chr16:55788831-55788859	0	GAAAATGTTCGAGGGGCAAAGGCAAGGTC	1	2	9	AD3	-	.
chr16	55793529	55793556	chr16:55793529-55793556	0	GGGCATGCCTATTGGGAAGGGGCAGCTT	2	2	8	AB1	-	.
chr16	55794741	55794762	chr16:55794741-55794762	0	TAGAAAGCTCTAAAGCATGTCA	2	3	2	ACC1	-	.
chr16	55802247	55802268	chr16:55802247-55802268	0	TGACATGCTTTAGAGCTTTCTA	2	3	2	ACC1	-	.
chr16	55803453	55803480	chr16:55803453-55803480	0	AAGCTGCCCCTTCCCAATAGGCATGCCC	2	2	8	AB1	-	.
chr16	55808150	55808178	chr16:55808150-55808178	0	GACCTTGCCTTTGCCCCTCGAACATTTTC	1	2	9	AD3	-	.
chr16	55808399	55808422	chr16:55808399-55808422	0	GGGCTAGTCATGGAGGACATGCAG	1	3	4	CCD1	1.0	.
chr16	55809229	55809254	chr16:55809229-55809254	0	GGGCAAGTTTAAGAAAGAACAGATTC	1	2	6	AB4	1.0	.
chr16	55809369	55809389	chr16:55809369-55809389	0	TAGCTAGTTTTTATCATGCTT	1	3	1	CCD2	1.0	.
chr16	55809799	55809819	chr16:55809799-55809819	0	AAACTTGTTTGCAGCTGGCTC	1	2	1	BC1	-	.
chr16	55810850	55810877	chr16:55810850-55810877	0	TTAATTGCTCTATGATTTGGGCAAGTCC	1	3	8	ACD1	-	.
chr16	55813695	55813719	chr16:55813695-55813719	0	AAGCTTGTCTCACACAGGCACCTTC	1	2	5	AB4	1.0	.
chr16	55813919	55813941	chr16:55813919-55813941	0	GAACATGCCCATCATGCAAATCC	2	2	3	AD1	1.0	.
chr16	55814791	55814810	chr16:55814791-55814810	0	GAGCTAGTTCGGACTGCCTG	1	3	0	ABC2	1.0	.
chr16	55815265	55815297	chr16:55815265-55815297	0	GGACTAACTCCATGGAGGGAAGGGGATTTGTCT	1	2	13	AA2	-	.
chr16	55816283	55816311	chr16:55816283-55816311	0	AAACAAGTCCTGGCACATAGGAAGTGTTT	1	2	9	AB1	1.0	.
chr16	55818094	55818122	chr16:55818094-55818122	0	AGGCCAGCCCTGGGATCCAGGAGTAGCCT	1	2	9	AB2	3.0	.
chr16	55819480	55819501	chr16:55819480-55819501	0	GAAGAAGTCTGGGACCAAGTTT	1	2	2	AD2	1.0	.
chr16	55822549	55822580	chr16:55822549-55822580	0	CAACTTGTCCCTGGGAAGAGTGGGGCACCCTT	1	3	12	ABC2	1.0	.
chr16	55823116	55823136	chr16:55823116-55823136	0	CAACATGCCCTGAGCTCCCTC	2	3	1	ABC2	-	.
chr16	55825047	55825078	chr16:55825047-55825078	0	GGATATGTCTCTACAGCCCAGAAGGCAAGATC	1	2	12	AD3	2.0	.
chr16	55826947	55826970	chr16:55826947-55826970	0	AGACTAGTCCCATTAGGTAGGTTC	1	2	4	AB1	-	.
chr16	55829603	55829630	chr16:55829603-55829630	0	GAGCCTGCCTGGGGAAGGGGGCATGGCC	2	2	8	BD3	-	.
chr16	55830305	55830326	chr16:55830305-55830326	0	GAACTTCCTTGGAAGCATGTTT	1	1	2	A2	-	.
chr16	55831435	55831456	chr16:55831435-55831456	0	AAACAAGTGTGAGAACAAGACC	1	2	2	DD2	-	.
chr16	55831549	55831577	chr16:55831549-55831577	0	AGCCTTGCTGGGTAGGCATCAACATGCCC	1	3	9	CCD1	-	.
chr16	55833322	55833343	chr16:55833322-55833343	0	AAACTTGCCCAACTACTTGTTA	1	3	2	CCD2	2.0	PLS,CTCF-bound
chr16	55833516	55833544	chr16:55833516-55833544	0	GGACATATCTCAGCTCCCAGGGCTTGTGT	1	2	9	AD2	1.0	.
chr16	55834297	55834318	chr16:55834297-55834318	0	AAGCATGTCCACACAAAAGCTT	2	2	2	AD1	2.0	pELS
chr16	55835481	55835507	chr16:55835481-55835507	0	TGGCAAGCCAAGGTGGGAAGATTGCTT	1	3	7	ACC2	1.0	.
chr16	55838950	55838977	chr16:55838950-55838977	0	AGAGTGGCCTCCATGGAGAGGCATGTTC	2	2	8	AB1	-	.
chr16	55840804	55840827	chr16:55840804-55840827	0	CAGCATGCCCAGCCCAAATTGCTT	1	3	4	ACC2	2.0	.
chr16	55841724	55841743	chr16:55841724-55841743	0	GGACAAGTTTGTCCTTGCCT	2	2	0	DD1	1.0	.
chr16	55844160	55844184	chr16:55844160-55844184	0	AGGCAATTCAGTTTCCAGCTTGCTT	1	3	5	ACC2	-	.
chr16	55844360	55844386	chr16:55844360-55844386	0	TAACTTGCTCACACTGCATACTTGCTG	1	3	7	CCD2	-	.
chr16	55844908	55844929	chr16:55844908-55844929	0	CAACAAATTCCAAAACATGTTT	1	2	2	AC1	1.0	.
chr16	55848442	55848471	chr16:55848442-55848471	0	AGACTTCTCTATTAATGTATAAAATTGTTT	1	2	10	AA2	2.0	.
chr16	55852732	55852757	chr16:55852732-55852757	0	TGGCATGTTTCCATCCAGGCACACCT	1	3	6	ABC2	2.0	.
chr16	55852923	55852942	chr16:55852923-55852942	0	ACACATCTCCAAGCAAGTCC	3	2	0	AD1	-	.
chr16	55853161	55853182	chr16:55853161-55853182	0	ATGCAAGTATCAAAACTAGCCC	1	2	2	DD1	-	.
chr16	55858597	55858628	chr16:55858597-55858628	0	GAACATGCTTTCACAACTCAATGAACTTGAGA	1	3	12	CDD3	-	.
chr16	55858647	55858673	chr16:55858647-55858673	0	CAACTAGCTTTGTAATTTGACAAACCT	1	3	7	ACC1	-	.
chr16	55860137	55860156	chr16:55860137-55860156	0	GAGCTCCCCTGAACAAGCTT	3	2	0	AB1	2.0	.
chr16	55860622	55860641	chr16:55860622-55860641	0	GGACATGCCTGGATATTTTT	2	2	0	AA1	-	.
chr16	55861149	55861180	chr16:55861149-55861180	0	TGAGATGCTTTCAGGGACTTAGAGACAAGCCT	1	2	12	AC3	1.0	.
chr16	55861373	55861398	chr16:55861373-55861398	0	GGGCAAGCCTGCCCCCAAAACTGCCC	1	2	6	AB1	2.0	.
chr16	55861581	55861613	chr16:55861581-55861613	0	GAAAATGCCCTCCAATCAGCCACAGGCTGGCCC	2	2	13	AB3	1.0	.
chr16	55863598	55863626	chr16:55863598-55863626	0	GGACTAGCTGTGAAGGTTTGGGCAAGTTA	1	2	9	CC	1.0	.
chr16	55866083	55866106	chr16:55866083-55866106	0	GGCCCAGTTCCCCGGAGCATGCTG	1	3	4	BCD1	1.0	.
chr16	55866409	55866428	chr16:55866409-55866428	0	TGTGTTGCCCAGGCTTGTCT	2	3	0	ACD1	1.0	.
chr16	55867411	55867437	chr16:55867411-55867437	0	AGAAATGTCTAGACCGAAAGCATGCAT	1	2	7	AD3	-	.
chr16	55867853	55867884	chr16:55867853-55867884	0	AAGCATGTCATATTCACGTTATATACATGTTA	1	3	12	CCD2	-	.
chr16	55869363	55869389	chr16:55869363-55869389	0	AAGAATGTCTGCCGATCAGGGATGCTC	1	2	7	AA2	-	.
chr16	55871807	55871831	chr16:55871807-55871831	0	AAACTTGCCTGGGAAGGGCCAGTTC	1	1	5	B2	-	dELS
chr16	55872432	55872452	chr16:55872432-55872452	0	GAACTTGTCCTGAGGTTGTGC	1	2	1	AD1	3.0	.
chr16	55873959	55873984	chr16:55873959-55873984	0	GGGCTTCCCAGCACAGTGACTTGCTT	1	3	6	ACC2	1.0	.
chr16	55876327	55876353	chr16:55876327-55876353	0	GAAAGAGCTTTTGGGAAGAGCAAGCCA	1	3	7	ABC1	-	.
chr16	55878165	55878187	chr16:55878165-55878187	0	GGGCTTGTTCTTTAAGCAGCTTG	1	3	3	ABC2	-	.
chr16	55885929	55885957	chr16:55885929-55885957	0	GAGCAAGTCTGGCTAGCACAAGAAAGTTA	1	2	9	AC1	-	.
chr16	55886050	55886080	chr16:55886050-55886080	0	CGGCTAGCTGGTGGAAGAGGCAAACAGGCCT	1	3	11	BCC1	-	.
chr16	55889945	55889968	chr16:55889945-55889968	0	GGGCTAGTCTTAAAATAGAAGCTT	1	2	4	AD1	1.0	.
chr16	55890663	55890694	chr16:55890663-55890694	0	AAACATGTATTACAACAAACTGAGGCTTATTC	1	2	12	AD2	1.0	.
chr16	55890785	55890817	chr16:55890785-55890817	0	AGACAAGTCTTAGTTAATTTAGAGAGTTTATTT	1	2	13	AA1	-	.
chr16	55891883	55891908	chr16:55891883-55891908	0	AAAATATTTTACCCCAAAACATGTTT	2	2	6	AA1	-	.
chr16	55893182	55893212	chr16:55893182-55893212	0	GGACTTGTTTCTACACCTTTGAGACATTTGA	1	3	11	ACD2	1.0	.
chr16	55895128	55895155	chr16:55895128-55895155	0	TGTCCAGCTCAGTGTTGAAGGCTTGCCT	1	3	8	BCD1	-	.
chr16	55896222	55896250	chr16:55896222-55896250	0	AGACTTGTTCACTATCATGAGAACAGCCT	1	2	9	AB1	-	.
chr16	55897105	55897136	chr16:55897105-55897136	0	GAGCTTGCCTTCTGCTCCTCTCCAGCTTGTGT	1	2	12	CD	-	.
chr16	55899081	55899110	chr16:55899081-55899110	0	AGGTTTGTTTACCACCAGCAAAGCATGCAC	1	2	10	AD3	-	.
chr16	55900212	55900236	chr16:55900212-55900236	0	GGAGAAGTTTCCCAGAGAGTTGTTT	1	2	5	AA2	-	.
chr16	55900707	55900727	chr16:55900707-55900727	0	GAACAAGAGTCGAGCTTGCTC	1	2	1	DD1	1.0	.
chr16	55901535	55901565	chr16:55901535-55901565	0	AAGCAAATTCCCCATCCTGGCAAGAAAGCCT	1	2	11	AA2	1.0	.
chr16	55903345	55903369	chr16:55903345-55903369	0	ATATTTGTTTTTAACAAACTAGTTA	1	3	5	ACD1	-	.
chr16	55904674	55904693	chr16:55904674-55904693	0	AAACAAGCTCAGAAAAATTC	1	2	0	AA1	-	.
chr16	55906899	55906927	chr16:55906899-55906927	0	ATGCTAGCTGAGAGACCTCAGGCAAGTTT	1	2	9	CD	-	.
chr16	55907770	55907794	chr16:55907770-55907794	0	GAGCTCGACCTGACAGGACAAGTCT	1	2	5	BD1	2.0	.
chr16	55909084	55909109	chr16:55909084-55909109	0	TAACAAGCCCACAAAAGGGCAATTTT	1	2	6	AC2	-	.
chr16	55909803	55909834	chr16:55909803-55909834	0	GGACAAGTTCATTCCCTTCTCTGGGCTTCATG	1	3	12	ACD2	1.0	.
chr16	55914617	55914642	chr16:55914617-55914642	0	CAGAATGTCTAGGGAAGGACATGCCC	1	2	6	AC3	-	dELS
chr16	55914980	55915006	chr16:55914980-55915006	0	AAATTAGTTCTAAATAAAAAGTTGTTT	1	2	7	AA2	1.0	.
chr16	55916412	55916434	chr16:55916412-55916434	0	AAACTATTTCCCAAAGTTAGCTT	1	2	3	AA2	-	.
chr16	55916601	55916630	chr16:55916601-55916630	0	AAACTTGCTTCAGCTATGGCAGTCAAGTTC	1	1	10	D2	-	.
chr16	55921293	55921324	chr16:55921293-55921324	0	AGACTAGTCCACGGCATATAATAATCAAACTC	1	2	12	AD1	-	.
chr16	55922903	55922930	chr16:55922903-55922930	0	AAACATGTGGAAATTAAACAACATGCTC	1	3	8	CCD2	2.0	.
chr16	55923907	55923932	chr16:55923907-55923932	0	GAACATGCTCAAAATAATACATGCCT	1	1	6	D2	-	.
chr16	55926698	55926717	chr16:55926698-55926717	0	AAGCTTTTCTGAGCATTTTT	1	2	0	AA2	-	.
chr16	55929198	55929219	chr16:55929198-55929219	0	AGAGTAGCCCCAAGGCATGGCC	1	2	2	AD3	1.0	.
chr16	55931380	55931399	chr16:55931380-55931399	0	GAATTAGCCTAAGTTTGTTC	1	2	0	AA2	-	.
chr16	55931808	55931828	chr16:55931808-55931828	0	GACCTTGCCTTGGGCATGCTG	2	2	1	CD	-	.
chr16	55939033	55939057	chr16:55939033-55939057	0	TGGCAAGCTGATTAGGAGTTTGTCT	1	3	5	ACC2	-	.
chr16	55939756	55939785	chr16:55939756-55939785	0	GAGCATGATCCTGGATCATAAAACAAGCTT	1	1	10	D2	2.0	.
chr16	55944328	55944353	chr16:55944328-55944353	0	GAACATGCTTTGAACAGAATAAACTC	2	2	6	AA1	-	.
chr16	55944545	55944565	chr16:55944545-55944565	0	AAACTAGGCCAAAGCCAGCCC	1	2	1	BD2	-	pELS,CTCF-bound
chr16	55946586	55946614	chr16:55946586-55946614	0	GGCCATGCCCTTGGGCTTAGGGAATGTTT	1	2	9	AD2	-	.
chr16	55946907	55946929	chr16:55946907-55946929	0	GGACAAGCTCACCACTCAAGTCT	1	2	3	DD1	-	.
chr16	55947759	55947789	chr16:55947759-55947789	0	GGAGAACTTCAAGTAGGTCAGGAACAAGCTT	1	2	11	AA1	-	.
chr16	55952805	55952826	chr16:55952805-55952826	0	AAGAAAGTTTATGGTCAAGTTC	1	2	2	AD2	-	.
chr16	55954991	55955021	chr16:55954991-55955021	0	GAAATTGTCCAAATGTCCTCCAAAGTTGCTT	1	2	11	AA2	1.0	.
chr16	55955637	55955657	chr16:55955637-55955657	0	GAGCCTGCTCTGAGCCTGCCT	1	2	1	BB2	-	.
chr16	55955866	55955896	chr16:55955866-55955896	0	GGGCAAACCAGAACAGCCATCAGACTTGCCC	1	2	11	AC1	-	.
chr16	55959295	55959317	chr16:55959295-55959317	0	AGAGATGTCCTTGAAATTAGTTT	1	2	3	AA2	-	.
chr16	55963435	55963459	chr16:55963435-55963459	0	AAGCATGGCTTCCTTAAGCCAGTTT	1	2	5	BD2	-	.
chr16	55964078	55964109	chr16:55964078-55964109	0	CAGATTGTTCAATGAATTTGGTAAGCTTGCCA	1	3	12	ACC1	-	.
chr16	55965112	55965144	chr16:55965112-55965144	0	AAGCATGGTCTCAAGAAGAATCAAAGCTTGGCC	1	2	13	DD2	1.0	.
chr16	55967222	55967246	chr16:55967222-55967246	0	AAGCATTTATTGGAAGGACAAGTCC	2	2	5	AD1	2.0	.
chr16	55970601	55970623	chr16:55970601-55970623	0	AAATTAGTCTACAAAATATGCCT	1	2	3	AA2	1.0	dELS
chr16	55971320	55971339	chr16:55971320-55971339	0	AAAAATGTTGCAACAAGTCT	4	3	0	ACC1	1.0	.
chr16	55972459	55972483	chr16:55972459-55972483	0	CAACCTGCTCTCAAGAAACTAGTCT	1	2	5	BC3	-	.
chr16	55975148	55975176	chr16:55975148-55975176	0	AAAATTGCTCTCTGAAGAAGCACATGTTT	1	2	9	AD2	1.0	.
chr16	55975369	55975388	chr16:55975369-55975388	0	AGACAAGTATAAGGAAGTTT	2	2	0	AD2	-	.
chr16	55975995	55976016	chr16:55975995-55976016	0	AAAATTGTTTGTAAGCTTCTCT	1	2	2	AA2	-	.
chr16	55985855	55985877	chr16:55985855-55985877	0	AAACATTTTTTATAAGCTTATTT	1	2	3	AA2	-	.
chr16	55987009	55987040	chr16:55987009-55987040	0	TAGTATGTTTTTATACCTGGTTAGGCTAGCCA	1	3	12	ACC1	-	.
chr16	55992799	55992821	chr16:55992799-55992821	0	AAGCAAGTTTTAGGGACATACCT	2	1	3	A1	-	.
chr16	55995163	55995189	chr16:55995163-55995189	0	AGGCTTGGTCTTTCTGGTGACAAGCCT	1	2	7	CD	1.0	.
chr16	56008615	56008640	chr16:56008615-56008640	0	GGTCTAGCTTCCCCAGGGCCTTGCCC	1	2	6	DD2	2.0	.
chr16	56011468	56011489	chr16:56011468-56011489	0	GAGCAATTCCTGGAACATGGCC	1	2	2	AD2	-	.
chr16	56016139	56016170	chr16:56016139-56016170	0	AAACATATTCTACAGTCCCTAGAGAAATGCCT	1	2	12	AA2	1.0	dELS
chr16	56018051	56018082	chr16:56018051-56018082	0	CAACTTGCTAATGTATTTTGTTGGGCTTGTAT	1	3	12	CCD1	-	.
chr16	56018352	56018380	chr16:56018352-56018380	0	AAGCTATTTTTTTCAAAGAGAACATGCAT	1	2	9	AD2	-	.
chr16	56020109	56020131	chr16:56020109-56020131	0	GAACAAGCCCTCTCAGCAAGATG	1	3	3	CCD1	-	.
chr16	56021392	56021412	chr16:56021392-56021412	0	AAGCATGTTAAGAATTAGCCA	1	3	1	ACC2	-	.
chr16	56023567	56023589	chr16:56023567-56023589	0	AAATGAGCTTTTTAAACATGCTA	1	3	3	ABC1	-	.
chr16	56027126	56027158	chr16:56027126-56027158	0	GGGCTTCCCATTGGCCAGAAGAAAAACATGTTC	1	2	13	AC1	1.0	.
chr16	56028658	56028681	chr16:56028658-56028681	0	GGACAAGATTACATAGACTTGTTT	1	1	4	D2	-	.
chr16	56030345	56030376	chr16:56030345-56030376	0	GGACTTCTCTTAAGAATGGGTAAAGGAAGTTT	1	2	12	AA2	2.0	.
chr16	56032697	56032716	chr16:56032697-56032716	0	CATGTTGCCCAGGCTAGTCT	2	3	0	ACD1	-	.
chr16	56033762	56033790	chr16:56033762-56033790	0	GAACTAACCCATTCCAAGAGAACAAATCC	1	2	9	AA2	1.0	.
chr16	56037335	56037358	chr16:56037335-56037358	0	AAACTTACCTCCCTTAACATGTCC	1	2	4	AC2	1.0	.
chr16	56038334	56038366	chr16:56038334-56038366	0	AAGCATGTTTATATTGCACATTGAAGCATTTTT	2	1	13	A1	-	.
chr16	56044101	56044126	chr16:56044101-56044126	0	GAGCAGGTTGTACTCCTAACAAGCTT	1	3	6	BCC2	-	.
chr16	56045918	56045950	chr16:56045918-56045950	0	AAGCTTCCCTTTGAGATGCTGAGAAGTTTGTTT	1	2	13	AA2	1.0	.
chr16	56047241	56047269	chr16:56047241-56047269	0	GGAGTGGTTTAAAGAGGAAAAGCAAGCTC	1	2	9	AB1	1.0	.
chr16	56048275	56048300	chr16:56048275-56048300	0	ACACATGCCCATACAAAAACTTGTGC	1	2	6	DD3	-	.
chr16	56049511	56049536	chr16:56049511-56049536	0	TGCCATGCCCCCTCTGAGGCTTGTTC	1	2	6	CD	-	.
chr16	56050371	56050395	chr16:56050371-56050395	0	CATCTAGTTGCAGGAAAACAAGCTC	1	3	5	CCD1	1.0	.
chr16	56050517	56050542	chr16:56050517-56050542	0	AAAATTGTCTTCCACAAAACCAGTCC	1	2	6	AB2	1.0	.
chr16	56054402	56054429	chr16:56054402-56054429	0	AAGAAAGTGTAAGTAAAGAAACTAGTTT	1	2	8	AD1	-	.
chr16	56055917	56055941	chr16:56055917-56055941	0	CAACAAGTCTAATCCAATCTAGTCC	1	2	5	CD	-	.
chr16	56061507	56061528	chr16:56061507-56061528	0	AGGATAACTTGGAGGCATGTTT	2	2	2	AA1	1.0	.
chr16	56062333	56062353	chr16:56062333-56062353	0	GGGCAAGCTTGGAAGTATTCT	1	2	1	AA1	-	.
chr16	56064512	56064538	chr16:56064512-56064538	0	GAACTTTCCTTGCAAGAGAACATGATC	1	2	7	AD2	-	.
chr16	56066417	56066438	chr16:56066417-56066438	0	GTGCTTACTCACAAGCAAGCTT	1	2	2	AD1	-	.
chr16	56066946	56066973	chr16:56066946-56066973	0	AAAATTGCTTGGAAATTGAAGCAAGATT	1	2	8	AD3	-	.
chr16	56068154	56068179	chr16:56068154-56068179	0	GACCAAGTTTCCAGTTAAGCTTGTTT	1	1	6	D1	-	dELS
chr16	56069018	56069037	chr16:56069018-56069037	4	GGGCATGTCCTGACTAGTGA	4	3	0	CCD1	1.0	.
chr16	56069365	56069389	chr16:56069365-56069389	0	AGTCATGTCTTCAGAGAGCTTACTT	1	2	5	AD3	-	.
chr16	56069517	56069549	chr16:56069517-56069549	0	ACGCTAGTCCTGCTTACCTTAGCAGACAAATCC	1	2	13	AD3	-	.
chr16	56072966	56072985	chr16:56072966-56072985	0	GAGCATGCCTGAGGAGGCCC	3	2	0	AB1	-	.
chr16	56075704	56075728	chr16:56075704-56075728	0	GGGCTTGCTGGCTGGTGGCTTCCCT	1	3	5	ACC1	-	.
chr16	56079171	56079203	chr16:56079171-56079203	0	GACCTTGTCACCAAAACCATAGGTAACTTGTCC	1	3	13	CCD1	-	.
chr16	56081235	56081255	chr16:56081235-56081255	0	TGACAGGTTCCGAGCAAGCCA	1	3	1	BCC2	-	.
chr16	56085499	56085524	chr16:56085499-56085524	0	AAACTTGTTTAAAAAAAAAAAAGCTT	1	1	6	A2	1.0	.
chr16	56086712	56086740	chr16:56086712-56086740	0	CAACATGCTTTAAAGCGAGAAACAAGAGT	1	3	9	CDD3	-	.
chr16	56088093	56088115	chr16:56088093-56088115	0	GAGCTTGATTTTTGGAGATGTTC	1	2	3	AD2	-	.
chr16	56089567	56089597	chr16:56089567-56089597	0	TGTTATGTTCCTTGGGAACTGGAACTAGCTT	1	3	11	ACD1	-	.
chr16	56099778	56099808	chr16:56099778-56099808	0	GAACATTCCAGGCAAAGGAAAGAGCAAGCCC	1	2	11	AC1	1.0	dELS
chr16	56102013	56102033	chr16:56102013-56102033	0	AGGGATGTTTGGGGCTTACCT	1	2	1	AA2	-	dELS
chr16	56103864	56103892	chr16:56103864-56103892	0	AAACTAGACTTAGATCGTAAAGCTAGGCC	1	2	9	DD2	1.0	.
chr16	56104491	56104517	chr16:56104491-56104517	0	AGGCAAGCCACCATGATGGACATCTCA	1	3	7	ACC1	2.0	.
chr16	56108383	56108410	chr16:56108383-56108410	0	TAGCTTGTCAAATGCCAGCAGCAAGCCA	1	4	8	CCCC	-	.
chr16	56111589	56111608	chr16:56111589-56111608	0	GAGCTTACCCAGCCTTGCCC	2	2	0	AD2	2.0	.
chr16	56115541	56115564	chr16:56115541-56115564	0	AATGATGTTTTGATAAACTTGCTC	1	2	4	AD4	-	.
chr16	56117019	56117048	chr16:56117019-56117048	0	AGACATTCCTCTGAATAATTAGACAAATTT	1	2	10	AA2	-	.
chr16	56119830	56119856	chr16:56119830-56119856	0	GAGCAAGCTCTGGAGTCAGGCTACTTA	1	2	7	AC3	1.0	.
chr16	56120107	56120138	chr16:56120107-56120138	0	AGACAAGCCCAAAGGGGACAAAGAATATGGCC	2	2	12	AD1	-	.
chr16	56120625	56120653	chr16:56120625-56120653	0	AGGCCTCTCTTGAGTCATTAAACTTGTTC	1	2	9	AB1	1.0	DNase-H3K4me3
chr16	56121723	56121748	chr16:56121723-56121748	0	AAGCACGTTTATTTTAAAGCTTGACC	1	2	6	BD2	-	.
chr16	56122796	56122815	chr16:56122796-56122815	0	TATGTTGCCCAGGCTAGCCT	2	3	0	ACD1	-	.
chr16	56122933	56122955	chr16:56122933-56122955	0	AAACAAGCTTATGTTGCTAGCTA	1	3	3	CCD2	-	.
chr16	56126244	56126264	chr16:56126244-56126264	0	AATCTTGTTATGAGCTAGTCT	1	2	1	CD	-	.
chr16	56132598	56132621	chr16:56132598-56132621	0	GGGCTTTCTTGGGATAACTAGTCT	1	2	4	AC2	1.0	.
chr16	56132959	56132991	chr16:56132959-56132991	0	AGGTAAGTTTATCCCAGGATGCCAAGATAGTTC	1	2	13	AA2	1.0	.
chr16	56134149	56134178	chr16:56134149-56134178	0	AAGCAATCTCTATATATTTTAGGCATATTC	1	2	10	AA2	-	.
chr16	56136101	56136130	chr16:56136101-56136130	0	AAGCTTGTCTTTGACTGGGAGACCTAGCCT	1	1	10	D2	-	.
chr16	56138172	56138200	chr16:56138172-56138200	0	AAATTAGCCCGGCATGGTGGCGCATGCCT	1	2	9	AD2	-	.
chr16	56142753	56142784	chr16:56142753-56142784	0	GGATTTGCCTTACTTTTTTGCAAGCCTAGTTC	1	2	12	AD2	1.0	.
chr16	56143153	56143180	chr16:56143153-56143180	0	AGACTAGCTGAGTAAATTAAACTACTTC	1	2	8	AC2	-	.
chr16	56145251	56145276	chr16:56145251-56145276	0	AGGCTTGTCCAACCCGTGGCTTGCAG	1	3	6	CCD1	1.0	.
chr16	56145326	56145356	chr16:56145326-56145356	0	AAACTTTCTTAAAACATTATGAGACATTTTT	1	2	11	AA2	-	.
chr16	56146725	56146745	chr16:56146725-56146745	0	AAACAAATCTTAAAGTTGCTT	1	2	1	AA2	1.0	.
chr16	56149543	56149562	chr16:56149543-56149562	0	AGAGTAACTCAAGCATGCTT	2	2	0	AA1	1.0	.
chr16	56152303	56152334	chr16:56152303-56152334	0	AGACAGGCATTACAAAACAAGTGGGCATGCTC	2	2	12	BD1	3.0	.
chr16	56154965	56154988	chr16:56154965-56154988	0	AGGCTTGCTTAGGTAAACAAAGCA	1	3	4	ACD2	-	.
chr16	56159781	56159813	chr16:56159781-56159813	0	AAACAAATTTACAAGGAAAAAACAAACAACCCC	1	2	13	AA2	-	.
chr16	56161231	56161257	chr16:56161231-56161257	0	AAGCTAACTTAATAGGTAGACAAGACT	1	2	7	AD2	1.0	.
chr16	56165666	56165694	chr16:56165666-56165694	0	AGACATGTTTTAGATGAGTGGGAAAGGTT	2	2	9	AD1	-	dELS
chr16	56167487	56167507	chr16:56167487-56167507	0	GAGCTAGTTTAAGACATTCAC	1	2	1	AD4	1.0	.
chr16	56174161	56174181	chr16:56174161-56174181	0	TAACTAGTCTCAGGTATGTCT	1	2	1	AC2	-	.
chr16	56177376	56177398	chr16:56177376-56177398	0	CAACATGTTGCTCAGGCTGGTCT	1	3	3	BCC1	-	.
chr16	56178752	56178776	chr16:56178752-56178776	0	TAATTTGTCCTTTTGTGACTAGCTT	1	3	5	ACC1	1.0	.
chr16	56182134	56182156	chr16:56182134-56182156	0	AATCTTGCTTGTGAGGCAAGACC	1	2	3	DD3	-	.
chr16	56185609	56185640	chr16:56185609-56185640	0	AGACAAGTCACAAAATTAATTCAGTCTAGTCT	1	2	12	CD	-	.
chr16	56190076	56190105	chr16:56190076-56190105	0	AAGTTTGCTTTCAGAGCTACAGAAATGCCC	1	2	10	AA2	1.0	.
chr16	56194116	56194145	chr16:56194116-56194145	0	AGACAATTTTCCCATCTGCTTGACATGTTC	1	2	10	AC2	-	pELS,CTCF-bound
chr16	56194235	56194255	chr16:56194235-56194255	0	GGGCTTCTCTTGAGCTTGTGC	1	2	1	AD2	-	.
chr16	56194758	56194780	chr16:56194758-56194780	0	GAACATGCCCCATAAATTAGGTT	2	2	3	AD1	-	.
chr16	56194945	56194964	chr16:56194945-56194964	0	AGACTTCCCCAGGAAAGTCC	1	2	0	AA2	-	.
chr16	56195355	56195380	chr16:56195355-56195380	0	TGCCAAGCTGAATGCAGGACTTGTTT	1	3	6	CCD1	-	pELS
chr16	56196819	56196840	chr16:56196819-56196840	0	AAACAAATTTAAGAATTTGCCT	1	2	2	AA2	-	.
chr16	56199473	56199502	chr16:56199473-56199502	0	AGAAATGGCTGCATATGAAGAAACTTGCCT	2	2	10	AD1	-	dELS,CTCF-bound
chr16	56201344	56201370	chr16:56201344-56201370	0	GAACATGCTAGGAGTGTAAAATAGTTT	1	2	7	AC2	-	.
chr16	56203446	56203465	chr16:56203446-56203465	0	ATGAAAGCTTGAGCTAGCTG	2	3	0	ACD1	2.0	.
chr16	56205398	56205429	chr16:56205398-56205429	0	GGACAAGCCTGAGGGCACCAGTGGGCAAGGGC	1	2	12	DD4	-	.
chr16	56205721	56205752	chr16:56205721-56205752	0	GGAATAGATTCTTTACTAAGATAGACAAGCTC	1	2	12	AD1	1.0	.
chr16	56209369	56209400	chr16:56209369-56209400	0	TAACATGTCTTGATATTTGGTTTAGCAAATCC	1	3	12	ACC1	-	.
chr16	56211054	56211079	chr16:56211054-56211079	0	TGGCTAGCTAGTAGCAGAGCAAGCAT	1	3	6	CCD1	-	.
chr16	56214157	56214179	chr16:56214157-56214179	0	GAACATGTTGGGCTGCCTTGCCT	1	3	3	CCD2	1.0	.
chr16	56214355	56214377	chr16:56214355-56214377	0	AGACGTGCTCAGTAAGCAAGCCT	1	1	3	B1	2.0	.
chr16	56214692	56214713	chr16:56214692-56214713	0	GAGAATGCCTTGGAAGAAGTCC	1	2	2	AA2	-	.
chr16	56221064	56221087	chr16:56221064-56221087	0	AAAAGAGCTCAAGGGGGCAAGTTC	1	2	4	AB4	-	.
chr16	56222596	56222623	chr16:56222596-56222623	0	AAGCATGCTCACTAGTTGGAGGAAATTC	2	2	8	AA1	-	.
chr16	56222857	56222880	chr16:56222857-56222880	0	TAGCATGTTTTGAGTGCCATGTCC	1	3	4	CCD2	-	.
chr16	56223879	56223901	chr16:56223879-56223901	0	GGGCTGGCCCACAAAAGATGTTC	1	2	3	AB2	1.0	.
chr16	56224318	56224338	chr16:56224318-56224338	0	AAGCCTATCTGAAGCTTGTTC	1	2	1	AB1	-	.
chr16	56224677	56224699	chr16:56224677-56224699	0	CACCATGTTAGCCAGGCTAGTCT	1	3	3	CCD1	-	.
chr16	56225492	56225517	chr16:56225492-56225517	0	GAAATTGTTTGGGCTCTAGCTAGTTA	1	3	6	ACC1	-	.
chr16	56227193	56227213	chr16:56227193-56227213	0	GTAATTGTTTTAGGCAAGTCT	1	2	1	AD4	-	dELS
chr16	56230315	56230344	chr16:56230315-56230344	0	CAGCTTGTCCAGAGGAAGCGGGACATTCAC	1	3	10	ACD2	-	dELS
chr16	56230795	56230816	chr16:56230795-56230816	0	AGGCATGTCCAGAGTCATGTGT	1	2	2	DD1	-	.
chr16	56236143	56236170	chr16:56236143-56236170	0	GAACTGGTTGACCTTTGCTGACAAGTCC	1	3	8	BCC2	1.0	.
chr16	56236651	56236681	chr16:56236651-56236681	0	AAGCTAGTCCATGGCTCACCAGAGCAAATTG	1	2	11	AC3	4.0	.
chr16	56240534	56240559	chr16:56240534-56240559	0	GAGCATGTCAGTTTGACAGCATTTCT	1	3	6	ACC1	-	.
chr16	56240760	56240789	chr16:56240760-56240789	0	TGACAAGCTTATGAGCTATAGAGCAGGCTG	1	3	10	BCC1	-	.
chr16	56241475	56241505	chr16:56241475-56241505	0	AAGCTTGCCAATCTTTTGAAACAAATAGTCT	1	3	11	ACC2	2.0	.
chr16	56243122	56243146	chr16:56243122-56243146	0	CATCTAGTTGCAGGAAAACAAGCTC	1	3	5	CCD1	-	.
chr16	56244639	56244664	chr16:56244639-56244664	0	GGACTTGCCCTCCCTTGGACTCCCTG	1	3	6	ABC2	-	.
chr16	56245014	56245038	chr16:56245014-56245038	0	AAGAAAGTTTCACTAAAACATTTTC	1	2	5	AA2	-	.
chr16	56246348	56246373	chr16:56246348-56246373	0	GAGAAAGCCTTTTCCTGGGAATGTCT	1	2	6	AA2	-	pELS
chr16	56246673	56246699	chr16:56246673-56246699	0	GAGCTTGTTCTCTGTGTGTCCATGTTC	1	2	7	DD1	-	pELS,CTCF-bound
chr16	56248137	56248164	chr16:56248137-56248164	0	AAACAATTTTTAACAGTAAAACATATTT	1	2	8	AA2	-	.
chr16	56250162	56250184	chr16:56250162-56250184	0	AGGTATGTCCCTCAGACAAGTTG	1	2	3	AC2	-	.
chr16	56251446	56251476	chr16:56251446-56251476	0	AAACAACATCATTAAGCTCAAGGGCATGTTT	2	2	11	AD1	-	.
chr16	56251619	56251640	chr16:56251619-56251640	0	GAGCTTGCCTGTGGCTTTGTTT	1	2	2	AD1	-	.
chr16	56252815	56252841	chr16:56252815-56252841	0	GGCCCTGTCTTCAGTGCAGACATGCCC	2	2	7	BD4	-	.
chr16	56253492	56253514	chr16:56253492-56253514	0	TGAGAAGCTTTTAAAGCAAGCCA	1	3	3	ACC1	-	.
chr16	56257372	56257394	chr16:56257372-56257394	0	CGGCTAGCTCAGGAGGTTTGTTT	1	2	3	AC2	1.0	dELS
chr16	56257610	56257629	chr16:56257610-56257629	0	TCACAAGTTTGAACATGGTT	2	3	0	CDD1	-	dELS
chr16	56259083	56259115	chr16:56259083-56259115	0	CAGCAAGTCCATGTTGGAGCTGGGGACATGCAG	1	3	13	CCD1	1.0	.
chr16	56261133	56261156	chr16:56261133-56261156	0	AGGAATGTGCATTCAGACTTGCTT	2	2	4	AD1	1.0	.
chr16	56261942	56261972	chr16:56261942-56261972	0	AAACGTGTTGTCTCATGTCACTGACTAGCCT	1	3	11	BCC1	1.0	dELS
chr16	56261979	56261999	chr16:56261979-56261999	0	ACACTAGCTTCAGGCATGGCT	2	2	1	DD3	1.0	dELS
chr16	56262351	56262382	chr16:56262351-56262382	0	GGACTTGCCTGGTGTCAGAAAGGACAATGTCT	2	2	12	AD1	1.0	dELS,CTCF-bound
chr16	56263876	56263895	chr16:56263876-56263895	0	TGGCTTGTCCAAGCTTATGC	2	3	0	ACD2	-	dELS
chr16	56265090	56265115	chr16:56265090-56265115	0	AAGCACCCTCGTGGTCAGACAAGCCC	1	2	6	AB1	2.0	dELS
chr16	56266589	56266611	chr16:56266589-56266611	0	AAACAAGACTAGTGGTCTAGCCC	1	2	3	DD2	1.0	.
chr16	56266761	56266792	chr16:56266761-56266792	0	GACCTAGACTCAGGGAGGTTGAGAACTTGCCC	1	2	12	DD1	2.0	.
chr16	56270655	56270678	chr16:56270655-56270678	0	AAACAAGTCTTCTGGGAGATGATC	2	2	4	AD1	-	.
chr16	56273732	56273758	chr16:56273732-56273758	0	AAGCAGCCTTTACTCTGGAGCTAGCTC	1	2	7	AB1	-	.
chr16	56276401	56276426	chr16:56276401-56276426	0	AAATATGTATTAAACAAAACAAGCCT	2	2	6	AD1	1.0	.
chr16	56277177	56277197	chr16:56277177-56277197	0	GGGTATGTCCGAGGCCAGCCT	1	2	1	AB2	-	dELS,CTCF-bound
chr16	56279090	56279115	chr16:56279090-56279115	0	GGGGATGTCTGGAGGAAGACAACCCC	1	2	6	AA2	1.0	.
chr16	56281739	56281763	chr16:56281739-56281763	0	GGCCTTGTTCTGGCTGAGCTGGCCT	1	2	5	BD3	-	dELS,CTCF-bound
chr16	56281847	56281867	chr16:56281847-56281867	0	GGGAAAGCTTTGAACAAGCCT	1	1	1	A1	3.0	.
chr16	56286307	56286326	chr16:56286307-56286326	0	GAGTAAGTTAGGACATGTTG	4	3	0	ACC1	2.0	.
chr16	56290413	56290438	chr16:56290413-56290438	0	CAGCTAGTCCGTGGTAGAGCTGTTCT	1	3	6	ABC2	2.0	.
chr16	56291413	56291437	chr16:56291413-56291437	0	AGAAATGTCTATTCAGAATTAGCCC	1	2	5	AA2	1.0	.
chr16	56295058	56295084	chr16:56295058-56295084	0	TGGCTTGCCTTTACAATTAGCATTTTT	1	3	7	ACC1	-	.
chr16	56297174	56297194	chr16:56297174-56297194	0	CAGCTTGCTTGAGGCAAGATC	1	2	1	CD	-	.
chr16	56299027	56299055	chr16:56299027-56299055	0	AGGCTTGCCTCATCCATATGAGCAGGTAA	1	3	9	BCD2	1.0	.
chr16	56299150	56299170	chr16:56299150-56299170	0	CAACAAGACCCAGGCTTGCCT	1	2	1	CD	1.0	.
chr16	56300911	56300935	chr16:56300911-56300935	0	TGACTTGTCTCCCACTAACTTGTCA	1	3	5	CCC	-	pELS
chr16	56302824	56302843	chr16:56302824-56302843	0	TGGCTTGCCCTGACATTTCC	4	3	0	ACC1	-	.
chr16	56303386	56303415	chr16:56303386-56303415	0	TAGCAAGACCCCCACCAGCGAGGCTTGCCA	1	3	10	CCD2	-	.
chr16	56304390	56304415	chr16:56304390-56304415	0	GAAGATGCCATTAATGAAACTTGTTT	1	2	6	AC1	2.0	.
chr16	56306638	56306662	chr16:56306638-56306662	0	GGAAATGTCCTAGAGAAACTACCTT	1	2	5	AA2	-	.
chr16	56307093	56307114	chr16:56307093-56307114	0	AGGCATGCCCCCACCCAAGTCT	1	2	2	DD1	-	.
chr16	56307340	56307367	chr16:56307340-56307367	0	CAGCTAGCCTGGGAGGTGGAGCATCTGC	1	3	8	ACD2	-	.
chr16	56312074	56312099	chr16:56312074-56312099	0	GGGCCAGCTCTGCCCCTGGCTTGCTG	1	3	6	BCC1	1.0	dELS,CTCF-bound
chr16	56312495	56312523	chr16:56312495-56312523	0	GGGCTTGCTGTATCCTTCTGGACTGGTTG	1	3	9	BCC1	1.0	.
chr16	56312881	56312912	chr16:56312881-56312912	0	CAGCTTGTCTGAGAGCCTCAAAAAGAAAGTCT	1	2	12	AC2	-	.
chr16	56314912	56314940	chr16:56314912-56314940	0	AGACTTGCCCAGGGTCCCAAAGCCAGTCA	1	2	9	BC1	-	.
chr16	56315113	56315142	chr16:56315113-56315142	0	GGCCAACCCTGTCAACTTCAGGACTTGCCT	1	2	10	AD1	-	dELS
chr16	56315841	56315867	chr16:56315841-56315867	0	AGACCAGCCTGGCCAAGAGACCAGCCT	1	2	7	BB2	-	.
chr16	56318765	56318789	chr16:56318765-56318789	0	AGGCTTATTTTGTGTCAGCTTGTTG	1	3	5	ACC2	-	.
chr16	56321556	56321576	chr16:56321556-56321576	0	GGCCAAGCCCAGAGCATGTGT	2	2	1	DD3	-	.
chr16	56323173	56323192	chr16:56323173-56323192	0	GGGCAAGTTGGAGGATGTCA	3	3	0	ACC2	-	.
chr16	56326630	56326650	chr16:56326630-56326650	0	TAGCTTGTCTCAGAATTGCCT	1	2	1	AC2	-	.
chr16	56329047	56329067	chr16:56329047-56329067	0	GACCTTGTCACTGGCTTGTCC	1	3	1	CCD1	-	.
chr16	56329502	56329523	chr16:56329502-56329523	0	AGGCATCTCCAAGGACATCCTC	1	2	2	AA2	-	.
chr16	56335213	56335232	chr16:56335213-56335232	0	GGGTAAGCCCAAGCTACCTC	1	2	0	AA2	2.0	.
chr16	56336253	56336272	chr16:56336253-56336272	0	TCGCCAGCTTGGGCATGTCC	3	3	0	BCD1	2.0	dELS,CTCF-bound
chr16	56336340	56336360	chr16:56336340-56336360	0	AGGCTGGTTTGGAGTTTGCCC	1	2	1	AB2	-	.
chr16	56341151	56341170	chr16:56341151-56341170	0	CAGCTAGCCGGGGCTTCCTC	3	3	0	ACC1	3.0	dELS
chr16	56342030	56342055	chr16:56342030-56342055	1	TGGCAGGCCAGGACCCAGGCATGTCC	1	3	6	BCC2	1.0	dELS
chr16	56349333	56349363	chr16:56349333-56349363	0	AAGGTGGCTCTGTGGAGTGGGGAGCATGTTC	2	2	11	AB1	2.0	.
chr16	56350320	56350342	chr16:56350320-56350342	0	GAGCAAGTTCCCAGGGCTAGGAC	1	2	3	DD4	2.0	.
chr16	56353123	56353146	chr16:56353123-56353146	0	GGACAAGCCCTGAAAGGCCAGCCC	1	1	4	B2	1.0	.
chr16	56353247	56353269	chr16:56353247-56353269	0	GGGCTACCCTCAGAGACAGGCCC	1	2	3	AB2	1.0	pELS,CTCF-bound
chr16	56355363	56355388	chr16:56355363-56355388	0	ACACATGTCCAGATGGGAGCTTGGTT	1	2	6	DD3	-	.
chr16	56358342	56358362	chr16:56358342-56358362	0	GGGCCTCTCTCGGGCAAGTTC	1	2	1	AB1	2.0	dELS,CTCF-bound
chr16	56360371	56360399	chr16:56360371-56360399	0	GGGCTTGTCGGCAAGGCCATGGCTTCCTT	1	3	9	ACC1	-	dELS
chr16	56365812	56365834	chr16:56365812-56365834	0	TGACAAGCTTACTGGGCTACACT	1	3	3	ACD2	-	dELS
chr16	56367061	56367082	chr16:56367061-56367082	0	GAGCTTGCCCTAGGCCATCCCC	2	2	2	AD1	2.0	.
chr16	56368027	56368055	chr16:56368027-56368055	0	GGACTTTCTCTGGCTGCATGAGGTAGTTC	1	2	9	AA2	-	.
chr16	56368177	56368206	chr16:56368177-56368206	0	GGGCTTGTCACCCACAGTGATAACAAACCT	1	3	10	ACC1	-	.
chr16	56371077	56371100	chr16:56371077-56371100	0	CAGCTTGTTTATGTAAACATGAGT	1	3	4	CDD3	1.0	dELS
chr16	56371251	56371281	chr16:56371251-56371281	0	AAGCTTTTCTACCAGAAAATCCAGCAAGTTA	1	3	11	ACC2	1.0	.
chr16	56371380	56371408	chr16:56371380-56371408	0	GGGCCTGCCTGAGAATTCTAAACAACTCC	1	2	9	AB3	-	.
chr16	56371850	56371869	chr16:56371850-56371869	0	GAACATGCACAGGCTTTCTT	3	2	0	AD2	-	.
chr16	56375075	56375096	chr16:56375075-56375096	0	GGGCAACCATTAAAACAAGCTT	1	2	2	AD1	-	.
chr16	56379554	56379582	chr16:56379554-56379582	0	CAACATCTCATCTGAGATAAGGCAAGTCC	1	3	9	ACC2	-	.
chr16	56380326	56380350	chr16:56380326-56380350	0	GAGCATGACCCACGAAACCATGTTT	1	2	5	DD2	-	.
chr16	56380844	56380875	chr16:56380844-56380875	0	CAACAAGTCTCTAGGGAGTTCCAAACTTTCCC	1	2	12	AC2	-	.
chr16	56384408	56384434	chr16:56384408-56384434	0	GAACAGGTTCTCAGTTCAAATTTGTTC	1	2	7	AB2	-	dELS
chr16	56390205	56390232	chr16:56390205-56390232	0	TAACTAGCTGTGTGATCCAGGCAAACCC	1	3	8	ACC1	-	.
chr16	56392406	56392434	chr16:56392406-56392434	0	AAACTTCTCCAAGCTAAAGGAGGAAGTTT	1	2	9	AA2	-	.
chr16	56392808	56392836	chr16:56392808-56392836	0	GGACTTCCCCAACCTAGGAAGGCAAGCCA	1	2	9	AC2	-	.
chr16	56396823	56396855	chr16:56396823-56396855	0	AAACTAATTTACAAGAAAAAAACAAACAACCCC	1	2	13	AA2	1.0	.
chr16	56397086	56397117	chr16:56397086-56397117	0	AAACTAGTTTGACCATTGTGGAAGACAATGTG	1	3	12	ACD2	-	.
chr16	56398726	56398751	chr16:56398726-56398751	0	GAAAATGCCTAAAAAGAAGAAAGCTC	1	2	6	AA2	-	.
chr16	56398893	56398920	chr16:56398893-56398920	0	GGACTTGCTATATACTGGAGACAATTTC	1	2	8	AC2	1.0	.
chr16	56399305	56399337	chr16:56399305-56399337	0	AGGCATATACCCAAAAGAAGTGAGAACAAGTCC	2	2	13	AD1	-	dELS
chr16	56399901	56399933	chr16:56399901-56399933	0	CAACTAGCCTCCAAGCTCCTTAGGGGCTAACTA	1	3	13	ACC1	-	.
chr16	56401324	56401344	chr16:56401324-56401344	0	AGGCTTCTTTTGGGCATGTAC	1	2	1	AD2	1.0	.
chr16	56401946	56401969	chr16:56401946-56401969	0	AAGCATGTTCAGCAAAACATTCTT	2	1	4	A1	-	.
chr16	56403342	56403368	chr16:56403342-56403368	0	GGAAAAGCTTTATGCAAAAAGATGTCT	1	2	7	AA2	-	.
chr16	56404869	56404895	chr16:56404869-56404895	0	AGGCTTGCCCTCTGTTAGAGCTCCTTC	1	2	7	AB4	2.0	.
chr16	56409323	56409342	chr16:56409323-56409342	0	GAGCTACCCTGACCATGCCT	3	2	0	AD2	-	PLS
chr16	56413649	56413679	chr16:56413649-56413679	0	AGACAATCTCACCCAAAACAAGAACAAATCT	1	2	11	AA2	1.0	.
chr16	56413804	56413823	chr16:56413804-56413823	0	AAACAAATCTAGGCTTCTTT	1	2	0	AA2	2.0	.
chr16	56416072	56416104	chr16:56416072-56416104	0	AAACATGCCCCAGCTTTATTACGACGCAATTTC	2	2	13	AD1	1.0	dELS
chr16	56416326	56416355	chr16:56416326-56416355	0	AAACAAATTTAGGGTCACTTAAACATTTCT	1	2	10	AA2	-	.
chr16	56419463	56419482	chr16:56419463-56419482	0	TAACAAACCAAAACAAGTTC	2	3	0	ACC2	-	dELS,CTCF-bound
chr16	56426158	56426184	chr16:56426158-56426184	0	AAACATACCTCCACACAAAACTTGTAC	1	2	7	AD2	-	pELS,CTCF-bound
chr16	56427713	56427741	chr16:56427713-56427741	0	GGACATTTTGGCAATAACCAAACAAGCCT	1	2	9	AC1	-	dELS
chr16	56429488	56429513	chr16:56429488-56429513	0	AAGTTTTTTTCCACAAAAACAAGCTT	1	2	6	AA1	-	.
chr16	56431607	56431632	chr16:56431607-56431632	0	CAACAAGTCTGTAATAAGGCATACAT	1	3	6	ACD2	-	.
chr16	56435313	56435332	chr16:56435313-56435332	0	GGGTTTCTCCAGGCTAGTCT	1	2	0	AA1	2.0	.
chr16	56436997	56437026	chr16:56436997-56437026	0	AGGCATGTTCAGGAAGCCAAAAAAAAGTTT	1	1	10	A2	-	.
chr16	56438310	56438333	chr16:56438310-56438333	0	AGAGTTGTCCTTTTAGAGATGTTC	1	2	4	AA2	1.0	.
chr16	56440248	56440269	chr16:56440248-56440269	0	AAACTTGTTCAGAGACTTCTCA	1	2	2	AC3	-	.
chr16	56441893	56441924	chr16:56441893-56441924	0	AGACATGTTTTTCCTTTTTTCAAGACAAGATC	2	1	12	D1	1.0	.
chr16	56444633	56444658	chr16:56444633-56444658	0	AAACAAGCCTAATTGTTAACATTCTG	1	3	6	ACC1	-	.
chr16	56444878	56444900	chr16:56444878-56444900	0	CATGATGCTCACAGGACATGCTC	1	3	3	ACD1	-	.
chr16	56445586	56445617	chr16:56445586-56445617	0	GAACCAGTCCAGTTTTCAGCCCATGCATGCCC	1	2	12	BD2	1.0	.
chr16	56448964	56448992	chr16:56448964-56448992	0	AGCCAAGTTCTAGGCATATGAAAAAGCTC	1	2	9	AD2	-	.
chr16	56453526	56453547	chr16:56453526-56453547	0	TGACATTCTTAAGAGCATGCCT	1	2	2	AC1	1.0	.
chr16	56455662	56455688	chr16:56455662-56455688	0	AACCAACTCTGTCATTAGGACTTGCCC	1	2	7	AD1	-	.
chr16	56457109	56457134	chr16:56457109-56457134	0	AAATATGTTCACATAAAAACTTGTGC	1	2	6	AD3	-	.
chr16	56460610	56460632	chr16:56460610-56460632	0	TGGAATGTTCTTTAAGCTTGTTC	1	2	3	AC3	1.0	.
chr16	56461479	56461508	chr16:56461479-56461508	0	AAACTTCTTCTGAGTTCCGTGAGCTATTCT	1	2	10	AA2	1.0	.
chr16	56462131	56462163	chr16:56462131-56462163	0	GAGCTTTCCATTTTAGTGCTGAAAAACTTGTCT	1	2	13	AC1	2.0	.
chr16	56464129	56464151	chr16:56464129-56464151	0	GAGTTATTTTGGAAAACTTGCTT	1	2	3	AA1	-	.
chr16	56464742	56464765	chr16:56464742-56464765	0	AAACAAGATTTTCCAAGCTTATCT	1	2	4	AD2	-	.
chr16	56465196	56465218	chr16:56465196-56465218	0	TGCCATGTTGGCCAGGCTAGTCT	1	3	3	CCD1	1.0	.
chr16	56467029	56467058	chr16:56467029-56467058	0	AAACATGACAGCTTCCTGTTAGACTTGTTA	1	3	10	CCD2	-	.
chr16	56467381	56467402	chr16:56467381-56467402	0	AAACTGGACCTTGAGCTTGCCC	1	2	2	BD1	-	.
chr16	56471819	56471847	chr16:56471819-56471847	0	AGGGTAGCCTTTCTTTGAAAGATTAGTTT	1	2	9	AA2	-	.
chr16	56476298	56476330	chr16:56476298-56476330	0	TAGCTTGCCTGACAGTGTTCTTAAAACTGGTTG	1	3	13	BCC1	-	dELS
chr16	56477958	56477981	chr16:56477958-56477981	0	AGAAATGTTTTAGCAGGTATGCCC	1	2	4	AA2	-	.
chr16	56478075	56478095	chr16:56478075-56478095	0	AGAAATATCTAGAACTAGTTC	2	2	1	AA1	-	.
chr16	56480247	56480272	chr16:56480247-56480272	0	CTGTTAGTTTTGAACTGGGCTTGTCT	1	3	6	ACD1	-	.
chr16	56485781	56485805	chr16:56485781-56485805	0	TGGCAAGCTTAAGAAAAACTTGCAA	1	3	5	CCD1	-	.
chr16	56487626	56487650	chr16:56487626-56487650	0	TAGCATGTTCTTAGCTAGCAAGACC	1	3	5	CCD1	1.0	.
chr16	56489138	56489157	chr16:56489138-56489157	0	AGACTAGCCTGGGCAATATA	2	3	0	ACD2	2.0	.
chr16	56493576	56493595	chr16:56493576-56493595	0	AGACTTTTCCGTGCATGCCT	3	2	0	AD2	-	.
chr16	56495618	56495646	chr16:56495618-56495646	0	GAGCAAGCCAACTTAAAACACACATGTCC	1	2	9	CD	1.0	.
chr16	56504252	56504271	chr16:56504252-56504271	0	AGACTGACCTGAACTTGCTT	3	2	0	AB1	-	.
chr16	56506452	56506474	chr16:56506452-56506474	0	GAGCAACCTTATGTGGCAAGTTT	1	2	3	AC2	-	.
chr16	56508314	56508337	chr16:56508314-56508337	0	AGACTAGTGCCCTCGAGCTTTTCT	1	2	4	AD2	1.0	.
chr16	56511115	56511146	chr16:56511115-56511146	0	AAAAATGCTTAAGGGTACCAAAAAGAATGTTT	1	2	12	AA2	1.0	.
chr16	56511894	56511917	chr16:56511894-56511917	0	ACACATGCCTAGTGGAACAAGCCA	1	2	4	CD	-	.
chr16	56512402	56512426	chr16:56512402-56512426	0	AAACAAGTCTTAAACAAAAATGGTT	2	2	5	AD1	-	.
chr16	56514134	56514159	chr16:56514134-56514159	0	ATGCAAGTCCACCAGGAGACCTGTCT	1	2	6	BD2	1.0	dELS,CTCF-bound
chr16	56514445	56514471	chr16:56514445-56514471	0	ATACTTGCCTCTCTGTAGAACAAATCC	1	2	7	AD3	-	dELS,CTCF-bound
chr16	56514968	56514989	chr16:56514968-56514989	0	AAGCACTCTTAGGAGCTAGCCT	1	2	2	AB1	-	.
chr16	56516157	56516182	chr16:56516157-56516182	0	AAGAGAGTCCACAGGGAGACAAGTCT	1	2	6	AB4	2.0	.
chr16	56517439	56517470	chr16:56517439-56517470	0	GCGCTTATCCCACAAATCTGCAGAGCTTGTTT	1	2	12	AD1	1.0	dELS
chr16	56517623	56517653	chr16:56517623-56517653	0	ATGTAAGCTCCAAGGGGGCAAAAACTTGTCT	1	2	11	AD4	1.0	.
chr16	56519900	56519923	chr16:56519900-56519923	0	AGACAAGCGCAGCGGAGCTGGCCT	1	2	4	BD2	3.0	.
chr16	56522335	56522354	chr16:56522335-56522354	8	GGACAAGTTTGGACATGCTT	5	0	0	0	2.0	.
chr16	56524319	56524343	chr16:56524319-56524343	0	AGCCAAGTTTTAGTGGGACTTGGTC	1	2	5	DD3	-	.
chr16	56528896	56528923	chr16:56528896-56528923	0	AGAAAAGTCCTGGTGTGAAAACATTTTC	1	2	8	AA2	-	.
chr16	56533283	56533310	chr16:56533283-56533310	0	AGACCAGCCTGGACAATAGAGCAAGACC	1	2	8	BD3	1.0	.
chr16	56535093	56535121	chr16:56535093-56535121	0	AGGCATGCTTACCTGCAGAAGGCGTGCTC	2	1	9	B2	2.0	CTCF-only,CTCF-bound
chr16	56535131	56535159	chr16:56535131-56535159	0	AAGCATGCTCACCTGCAGAAGGCGTGCTC	2	1	9	B2	3.0	CTCF-only,CTCF-bound
chr16	56535245	56535273	chr16:56535245-56535273	0	AGGCATGCTCACCTGCAGAAGGCGTGCTC	2	1	9	B2	1.0	CTCF-only,CTCF-bound
chr16	56535910	56535937	chr16:56535910-56535937	0	GAGCTTGTTTAGAGATAGGGGCTTTGCA	1	3	8	ACD2	-	.
chr16	56543482	56543514	chr16:56543482-56543514	0	AGGAATGTCCCATCTCATCTACTAGGCTGGTCT	2	2	13	AB3	1.0	.
chr16	56544219	56544243	chr16:56544219-56544243	0	GGGAAAGTTGCAAAGTAGCTTGTTT	1	3	5	ACC1	-	.
chr16	56549380	56549399	chr16:56549380-56549399	0	AAACTTGGCCAAACTTGGCC	2	2	0	DD2	1.0	.
chr16	56549444	56549473	chr16:56549444-56549473	0	AAGCTTGCCTGGGTCCCAAAGAGAAAATCC	1	2	10	AA1	-	.
chr16	56550229	56550255	chr16:56550229-56550255	0	GGACTTGCTTAGTTTAAAGGATTGCTA	1	2	7	AC1	-	.
chr16	56551146	56551178	chr16:56551146-56551178	0	GAACAGCTCCTTGTCATTGTTTAAAACTTGTCC	1	2	13	AB1	1.0	.
chr16	56555806	56555831	chr16:56555806-56555831	0	CAGCAAGTCCACTCCTAGGCATGCCC	2	1	6	C1	1.0	.
chr16	56557136	56557160	chr16:56557136-56557160	0	AAAAATTTCTTATAGAGACAAGTTC	2	2	5	AA1	-	.
chr16	56557372	56557394	chr16:56557372-56557394	0	GGGCAAGTCCACTAACCTTGCTA	1	2	3	CD	-	.
chr16	56557930	56557955	chr16:56557930-56557955	0	GGGCAAGCTCAAAGCCTGGCATGCAG	1	3	6	CCD1	1.0	dELS
chr16	56558886	56558906	chr16:56558886-56558906	0	AGGCTTTCTTAGAACTACTCT	1	2	1	AA2	-	.
chr16	56559863	56559885	chr16:56559863-56559885	0	AGACAAGCCTGGCAAACATGGTG	1	2	3	CD	1.0	.
chr16	56562062	56562086	chr16:56562062-56562086	0	AGGCATGACTGCCAGCAACAAGTTG	1	3	5	CCD2	-	.
chr16	56563775	56563794	chr16:56563775-56563794	0	GAACAGGTTTAGAGATGCTT	2	2	0	AB2	-	.
chr16	56565677	56565705	chr16:56565677-56565705	0	GAAACTGCTTAATTCCACGGAGCATGTTA	1	3	9	ABC1	-	.
chr16	56568682	56568714	chr16:56568682-56568714	0	TAACATGCCTCAACCTCCTATCTCAGCATTTTT	1	3	13	ACC1	-	.
chr16	56569252	56569276	chr16:56569252-56569276	0	GGGCTTTCTCCTCCTGCACAAGCTT	1	2	5	AD2	2.0	.
chr16	56571736	56571762	chr16:56571736-56571762	0	GGACCAGTTTCGGTGGAAGACAACTTT	1	2	7	AB3	1.0	.
chr16	56574488	56574512	chr16:56574488-56574512	0	GAATATTCTCTTCTGAGACTTGCTC	2	2	5	AA1	1.0	.
chr16	56576070	56576090	chr16:56576070-56576090	0	AAGCTTGGTTTTAGCATGCCC	2	2	1	CD	-	.
chr16	56576812	56576833	chr16:56576812-56576833	0	GAACTAGCTGGTAGAGAAGCTT	1	2	2	AC2	-	.
chr16	56577318	56577347	chr16:56577318-56577347	1	AGAAAAGTCCTGGGACCTTCAGACATGGCT	1	2	10	AD3	1.0	dELS,CTCF-bound
chr16	56577355	56577374	chr16:56577355-56577374	1	GGACAAATCAGGACAAGCTC	2	2	0	AC1	1.0	dELS,CTCF-bound
chr16	56584560	56584588	chr16:56584560-56584588	0	GGGCATTTCCAGAGGTCGAGGACCTGCCT	1	2	9	AB2	-	.
chr16	56584792	56584814	chr16:56584792-56584814	0	GGGTCTGCCTCCAGGACAAGCCA	1	3	3	ABC1	1.0	.
chr16	56585372	56585393	chr16:56585372-56585393	0	GGGCTTGCTGGGGGTCTTGCTT	1	2	2	CD	-	.
chr16	56585968	56585995	chr16:56585968-56585995	0	GGTCTTGCCATGTTGCCCTGGCTTGCCT	1	3	8	CCD1	-	.
chr16	56587527	56587552	chr16:56587527-56587552	0	TGACTAGTTCTTTGTCAAACACCTCC	1	3	6	ABC2	1.0	.
chr16	56588807	56588831	chr16:56588807-56588831	0	TAACATGCCCCCCACTGACAATCCC	1	3	5	ACC1	2.0	.
chr16	56591778	56591808	chr16:56591778-56591808	0	AGGAGAGTCCAGGAGGCCCAGGGGCTTGTCT	1	2	11	AB4	-	dELS,CTCF-bound
chr16	56593346	56593374	chr16:56593346-56593374	0	AAACAAGCCCATCACCCAAAGACAAATTC	1	1	9	A1	2.0	.
chr16	56595504	56595525	chr16:56595504-56595525	0	GCAGAAGTCTCAAAACAAGCTA	1	3	2	ACD1	1.0	.
chr16	56597372	56597402	chr16:56597372-56597402	0	TGACTTGCCTTCTGTTTCTATAGGTTTGCCT	1	2	11	AC2	2.0	.
chr16	56600975	56600994	chr16:56600975-56600994	0	GAGCATGCTAGGGTATGCCT	3	2	0	AC2	-	.
chr16	56601389	56601414	chr16:56601389-56601414	0	AAGCTGGCTCTCCACAAGGCAGGCCT	1	2	6	BB2	1.0	.
chr16	56604648	56604680	chr16:56604648-56604680	0	AAGCAAGCCTAATTTCCTCTTTTCAACATGGTA	1	3	13	CCD1	1.0	.
chr16	56604904	56604924	chr16:56604904-56604924	0	AGACATGCTTGAAATTTGTTG	1	2	1	AC1	-	.
chr16	56606420	56606445	chr16:56606420-56606445	0	AAGCAAGTTTTACCGCCAACATGGCT	1	2	6	CD	-	dELS
chr16	56610179	56610211	chr16:56610179-56610211	0	AGACATCCCCACAAGGAACCGTCAGGCTTGTGC	1	2	13	AD2	-	.
chr16	56614360	56614381	chr16:56614360-56614381	0	AAGCAATTCTCCTGACTTGCCT	1	2	2	AC2	1.0	dELS
chr16	56618304	56618326	chr16:56618304-56618326	0	AGGCTGGCCTGGAGTGCATGCTT	1	2	3	BD2	1.0	.
chr16	56621738	56621758	chr16:56621738-56621758	0	GAACTTCCTAGAGACTTGTTG	1	3	1	ACC2	-	.
chr16	56622180	56622202	chr16:56622180-56622202	0	GAAAATGTCTCCAGGGCATGTCA	1	2	3	AC2	-	dELS
chr16	56630979	56631007	chr16:56630979-56631007	0	AATCTTGTCTTACACATGGAAGATAGCCC	1	2	9	AD2	1.0	.
chr16	56634835	56634860	chr16:56634835-56634860	0	GCGCTATTTCGGCTCAGGGCAAGCTC	1	2	6	AD1	-	pELS,CTCF-bound
chr16	56639805	56639826	chr16:56639805-56639826	0	AGGGAAGTCCCCGGTCAAGTCT	1	2	2	AD2	2.0	.
chr16	56640755	56640786	chr16:56640755-56640786	0	CAGCAAGCTGGAGTACAGAGAAGGATTAGTTC	1	3	12	ACC2	3.0	dELS
chr16	56641552	56641571	chr16:56641552-56641571	0	TGGCTTGTGCTGACTAGTCT	2	3	0	CCD2	-	.
chr16	56642051	56642078	chr16:56642051-56642078	0	AGACATACCCAGGCCAAAGGGAAAGTTT	1	2	8	AA2	-	.
chr16	56645910	56645934	chr16:56645910-56645934	0	GAGCCAGTTCCTTGGAAGCATGATT	2	2	5	BD3	1.0	.
chr16	56646644	56646663	chr16:56646644-56646663	0	TGGCATGTCTCAAGTAGTCT	3	3	0	ACC2	-	.
chr16	56647717	56647741	chr16:56647717-56647741	0	AGGCTTGTCCTCTGCACACAACTCC	1	2	5	AD1	-	pELS,CTCF-bound
chr16	56650042	56650063	chr16:56650042-56650063	0	GAAATTGCCTAAAGACATATTT	1	2	2	AA2	-	pELS,CTCF-bound
chr16	56650366	56650389	chr16:56650366-56650389	0	AGAGAGGCCTGAGGGAGCTTGTTT	1	2	4	AB1	1.0	.
chr16	56651916	56651944	chr16:56651916-56651944	0	TATCTTGCCTAGGAACTCCAGGCTTGTCT	1	2	9	CD	2.0	.
chr16	56652709	56652732	chr16:56652709-56652732	0	GTGCATGCTTTTGGGAACTGGTCT	2	2	4	BD3	-	.
chr16	56658812	56658836	chr16:56658812-56658836	0	GTGCATGCTTCTGGGGAACTGGCCT	2	2	5	BD3	1.0	.
chr16	56659930	56659954	chr16:56659930-56659954	0	TAACAAGGTGTGGTGGAGCAAGTCT	1	3	5	CCD2	-	.
chr16	56663601	56663633	chr16:56663601-56663633	0	TAACTTGCTCAACATCACGGAATGGAAAAGTTG	1	3	13	ACC2	-	.
chr16	56663893	56663919	chr16:56663893-56663919	0	GAGTTTGCTTTAAATGAAAACATATTT	1	2	7	AA2	1.0	.
chr16	56666061	56666093	chr16:56666061-56666093	0	GGCCAAGCCTGATGGTTCCTCATGAGAATGTCC	1	2	13	AD2	-	.
chr16	56666608	56666637	chr16:56666608-56666637	0	GGGCTTGCCTGAAGGCGCTCAGACTGTTCA	1	3	10	ABC2	1.0	.
chr16	56667576	56667603	chr16:56667576-56667603	0	AGGAAAGTCCCAGGCTGCAGACATGGCC	1	2	8	AD3	-	pELS,CTCF-bound
chr16	56667806	56667829	chr16:56667806-56667829	0	GAAAATGCCCTCAGGAGCTTGGCC	1	2	4	AD3	-	pELS,CTCF-bound
chr16	56669098	56669124	chr16:56669098-56669124	0	AAGCTTCTCTATGGCCTAGGTATGTTT	1	2	7	AA2	-	pELS,CTCF-bound
chr16	56670050	56670073	chr16:56670050-56670073	0	GGCCAAGCTCCTGAGAGCATGTCC	2	1	4	D1	-	.
chr16	56671778	56671810	chr16:56671778-56671810	0	GGACATTCTCATGAGGAACCATCAGGCTTGGCC	1	2	13	AD2	-	.
chr16	56671950	56671973	chr16:56671950-56671973	0	TGACTACTTCAAACCAGCATGCTC	1	3	4	ACC2	1.0	.
chr16	56672546	56672565	chr16:56672546-56672565	0	AGACTAGCCTGGGCAACACG	2	3	0	ACD2	2.0	.
chr16	56674288	56674310	chr16:56674288-56674310	0	GAGCAAGTTACTTAAACTTCTTG	1	3	3	ACC1	-	.
chr16	56677473	56677497	chr16:56677473-56677497	0	GAGCAAGTTTTTCACAGGAAGGCTC	1	2	5	AB1	2.0	.
chr16	56678707	56678726	chr16:56678707-56678726	1	GTGCTGGCCTGGACATGTCC	3	2	0	BD1	-	.
chr16	56680791	56680814	chr16:56680791-56680814	0	AGAGAGGCCTGAGGGAGCTTGTTT	1	2	4	AB1	-	.
chr16	56683593	56683613	chr16:56683593-56683613	0	GGGGTAGCCCAGAGCTTCCCT	1	2	1	AA2	2.0	pELS,CTCF-bound
chr16	56685213	56685245	chr16:56685213-56685245	0	AACCAAGCTCAGAGGGTAGATTTAAGCTTCCTT	1	2	13	AD3	1.0	pELS,CTCF-bound
chr16	56686810	56686835	chr16:56686810-56686835	0	AAACTTGTCACTGAATGGACAAGACA	1	3	6	CCD1	1.0	.
chr16	56687320	56687346	chr16:56687320-56687346	0	AAACAAACCAACAAAAAAAACTAGCCA	1	3	7	ACC2	-	.
chr16	56689957	56689978	chr16:56689957-56689978	0	GAACTAATCTAAAGACAAATTC	1	2	2	AA2	-	.
chr16	56692576	56692604	chr16:56692576-56692604	0	AGCCAAGCCAAAATCCCCAAGGCAAGCTC	1	2	9	CD	1.0	.
chr16	56696450	56696470	chr16:56696450-56696470	0	TGACTTGTTTAAGGAATGTTT	1	2	1	AC2	-	.
chr16	56698436	56698455	chr16:56698436-56698455	0	TGACATGCTTCACCATGCTC	3	3	0	CCD2	-	.
chr16	56698627	56698652	chr16:56698627-56698652	0	GGGGAAGCTCAGTGGGGAGGTTGTTT	1	2	6	AA2	-	.
chr16	56701959	56701985	chr16:56701959-56701985	0	GAACTAGTTTAATGCATTGATTAGTTT	1	2	7	AC1	-	.
chr16	56702503	56702531	chr16:56702503-56702531	0	AAAAAAGGTTAAGACAGTCAGACTTGCTT	1	2	9	AD1	1.0	dELS,CTCF-bound
chr16	56705201	56705232	chr16:56705201-56705232	0	AGTCCTGTCTCTGCCATTTACTGAGCATGTCA	1	3	12	BCD1	-	.
chr16	56707802	56707832	chr16:56707802-56707832	0	AAGCATGTTTTATGATATATTGAGTCTGTTC	2	2	11	AB1	-	.
chr16	56711365	56711388	chr16:56711365-56711388	0	AGAGATGTTGGCCATGGCTAGTCT	1	3	4	ACC1	1.0	.
chr16	56711552	56711577	chr16:56711552-56711577	0	GAACATGTCATCACCCTAGAAAGTTC	1	3	6	ACC2	-	.
chr16	56711907	56711932	chr16:56711907-56711932	0	GTGCAAGTCATTTTGTGGACTTGTTC	1	2	6	CD	-	.
chr16	56713888	56713908	chr16:56713888-56713908	0	GGACAAGACAAAAACAAGCCA	1	3	1	CCD2	-	.
chr16	56714309	56714331	chr16:56714309-56714331	0	AGACTAGCCTGGCCAACATGGTG	1	3	3	CCD1	-	.
chr16	56714743	56714767	chr16:56714743-56714767	0	AAACATTTTTTGTAGAGACAAGTCT	1	1	5	A2	-	.
chr16	56717313	56717338	chr16:56717313-56717338	0	AGAAATGTCCATGTAAGGACTTCTCT	1	2	6	AA2	1.0	dELS
chr16	56718782	56718814	chr16:56718782-56718814	0	AAGCTTGCTTGTTCTTGAAATTGAGATAAGTCG	1	2	13	AC1	1.0	.
chr16	56719395	56719426	chr16:56719395-56719426	0	AAACTAGCCAGGCCTGGATTTGCGATTTGCTC	1	3	12	ACC2	2.0	.
chr16	56721873	56721905	chr16:56721873-56721905	0	AAACATATCTAAGTGTACTCTTAAAACAAGTGC	1	2	13	AD2	1.0	.
chr16	56723177	56723199	chr16:56723177-56723199	0	AAGAATGTCTGAAAAGAATGTTT	1	2	3	AA2	1.0	.
chr16	56724184	56724207	chr16:56724184-56724207	0	ATGCCAGCCTCATTGAACTAGTTG	1	3	4	BCD1	1.0	.
chr16	56725462	56725484	chr16:56725462-56725484	0	CAGCATGTTGGCCAGGATAGTCT	1	3	3	ACC2	-	.
chr16	56725713	56725736	chr16:56725713-56725736	0	AAAAATGTTTTAATAGACATTTTT	1	2	4	AA2	-	.
chr16	56727046	56727067	chr16:56727046-56727067	0	AAACCAGTTCCTGAACCAGTCC	1	2	2	BB2	-	.
chr16	56731235	56731258	chr16:56731235-56731258	0	AGGCAACTCAAATTAAACATGCCA	1	3	4	ACC2	-	.
chr16	56732039	56732066	chr16:56732039-56732066	0	AGACATGCTTTAGCCTCAGGGCATTTGT	1	2	8	AD4	-	.
chr16	56738152	56738184	chr16:56738152-56738184	0	GAGCAGGCCCTTAGAGATCACCTGAGCAACCCC	1	2	13	AB2	-	.
chr16	56742287	56742314	chr16:56742287-56742314	0	AGGGTAGCTTACTTATCAAGTCTAGCTT	1	2	8	AD2	1.0	.
chr16	56742655	56742679	chr16:56742655-56742679	0	GGGCAAGTGTTTGGCAGATATGTCT	1	2	5	AD2	-	dELS
chr16	56748278	56748299	chr16:56748278-56748299	0	CAGCAAGCTGAACAGCTTGCTG	1	4	2	CCCC	-	dELS
chr16	56751162	56751193	chr16:56751162-56751193	0	AGGCAAGCTAGATGTGTATAAAGAAAAAGCCA	1	3	12	ACC2	1.0	.
chr16	56756046	56756065	chr16:56756046-56756065	0	AGGAAAGTTTGGACTAGGTT	2	2	0	AD3	-	.
chr16	56757412	56757439	chr16:56757412-56757439	0	AGACCAGCCTGGGCAACAGAGCAAGACC	1	2	8	BD3	1.0	.
chr16	56757462	56757481	chr16:56757462-56757481	0	AGACTAGACCAGACTAGACC	2	2	0	DD2	1.0	.
chr16	56758241	56758265	chr16:56758241-56758265	0	TGACATGTTTGGAGCAGTCTAGTCT	1	2	5	CD	1.0	.
chr16	56758290	56758318	chr16:56758290-56758318	0	AGACAAGGCTCTCAAATTCAGGCATGATT	1	2	9	DD2	-	.
chr16	56759355	56759381	chr16:56759355-56759381	0	GAGGATGCCTTCTGCAGAGGCAAATTC	1	2	7	AA2	2.0	.
chr16	56764923	56764947	chr16:56764923-56764947	0	AAGCATGTTTACCAAGGAAAAGCAT	2	2	5	AD1	-	.
chr16	56766255	56766275	chr16:56766255-56766275	0	AGAGTATTTTGGAACAAGCCC	1	2	1	AA1	1.0	.
chr16	56766490	56766520	chr16:56766490-56766520	0	GGGCATGTCTTTTTATCTGCTGAACTATTTG	1	2	11	AC3	-	.
chr16	56767368	56767394	chr16:56767368-56767394	0	AGACATATTTGCAATGAAGACTAGACT	1	2	7	AD2	1.0	dELS,CTCF-bound
chr16	56768963	56768983	chr16:56768963-56768983	0	AAGCACTTCCTAGGCTTGCTC	1	2	1	AB1	1.0	.
chr16	56772988	56773011	chr16:56772988-56773011	0	AGGCATGCCTACATGAGGAAGCTT	1	1	4	A2	1.0	.
chr16	56779880	56779908	chr16:56779880-56779908	0	GAACAGGTTTTACATCCGTGAAATAGTTT	1	2	9	AB2	-	.
chr16	56782767	56782789	chr16:56782767-56782789	0	GAACTATCTCACAGGAAATGTTT	1	2	3	AA2	-	.
chr16	56783225	56783247	chr16:56783225-56783247	0	AAGCATGTACTTGGAAATTGTTC	1	2	3	AD2	-	.
chr16	56787185	56787215	chr16:56787185-56787215	0	AAACAAATCCATTTTTGAAGAAAGAATGTTT	1	2	11	AA2	-	.
chr16	56788881	56788913	chr16:56788881-56788913	0	TGGCATGTCCCCATTATTGCAGATGACTTTCCC	1	3	13	ACC1	-	.
chr16	56789162	56789192	chr16:56789162-56789192	0	TGGCATGCCCCTGAAGGGACCAAGCATGCCA	1	2	11	CC	-	.
chr16	56792757	56792784	chr16:56792757-56792784	0	AGAGTAGCCTGATGATGAAAACAAATTT	1	2	8	AA2	-	.
chr16	56799272	56799298	chr16:56799272-56799298	0	AAAAAAGCACACACGCGAAACTAGCTC	1	2	7	AD1	1.0	.
chr16	56799756	56799783	chr16:56799756-56799783	0	AAAATATTCTGTGAAGGTGAACATGTCT	2	2	8	AA1	1.0	.
chr16	56802024	56802054	chr16:56802024-56802054	0	GGTCTTGTCCTTAAGAAAAAAAGACTTGCTA	1	2	11	CD	-	dELS
chr16	56802253	56802281	chr16:56802253-56802281	0	ACACTTGTCCATTCTTTCTGGACAACTTC	1	2	9	AD3	-	.
chr16	56805783	56805802	chr16:56805783-56805802	0	GGACTTCCTCCAACATGTCT	3	2	0	AC2	1.0	.
chr16	56806443	56806467	chr16:56806443-56806467	0	AACCTTGTTTGTTGAAAACAAGTGT	1	2	5	DD3	1.0	dELS
chr16	56809272	56809293	chr16:56809272-56809293	0	TGACTAGTTCTGAGGCTTTGTC	1	3	2	ACD2	-	.
chr16	56809748	56809771	chr16:56809748-56809771	0	GGTTTTGTTTTATTAAACTAGCCC	1	2	4	AD4	-	.
chr16	56812886	56812909	chr16:56812886-56812909	0	GAACTTCCCTATTGAGGCTTGCAT	1	2	4	AD2	1.0	.
chr16	56820457	56820485	chr16:56820457-56820485	0	AGGCATGCACCACCACACCAGGCTAATTT	1	2	9	AD2	-	.
chr16	56820788	56820814	chr16:56820788-56820814	0	TAACTAGTTAAGATTTAGAACTAGTTA	1	3	7	CCC	-	.
chr16	56822955	56822974	chr16:56822955-56822974	0	GAACAAGTATAAACCTGCTT	1	2	0	BD2	-	.
chr16	56829325	56829353	chr16:56829325-56829353	0	GAAGATGTCATTGGGTTCTGGACATGTTT	1	2	9	AC1	-	.
chr16	56830769	56830789	chr16:56830769-56830789	0	GGACGGGCCCAAAACAAGTTT	1	2	1	BB1	2.0	.
chr16	56831839	56831869	chr16:56831839-56831869	0	TAGATTGTCCCCAGCTACGGAAAACAAGCTC	1	2	11	AC3	-	.
chr16	56834394	56834424	chr16:56834394-56834424	0	AAACATGTTTCTGCGCTGTGTGAGTGAGCTT	2	2	11	AB1	1.0	.
chr16	56837362	56837384	chr16:56837362-56837384	0	AGACTAGCCTGGCCAACATGGCA	1	3	3	CCD1	1.0	.
chr16	56839838	56839864	chr16:56839838-56839864	0	TGACATGTTCTTGGGAGAAACAGGTTT	1	2	7	BC2	-	.
chr16	56843022	56843048	chr16:56843022-56843048	0	AGGCATGGTTGTTGACAAAACTTGTGC	1	2	7	DD2	-	.
chr16	56843361	56843387	chr16:56843361-56843387	0	GAGCTGGTCCCCTGGCAGGCCATGTCT	1	2	7	BD2	-	.
chr16	56849684	56849710	chr16:56849684-56849710	0	GAAGAAGTTCCTAGTGTAAGTATGTCC	1	2	7	AA2	-	dELS,CTCF-bound
chr16	56849735	56849760	chr16:56849735-56849760	0	GGGCTTGCCTCTGCTGGTACTAGCTG	1	2	6	CD	1.0	dELS,CTCF-bound
chr16	56854034	56854054	chr16:56854034-56854054	0	AAGCTTGACTAGGGCATCTCC	1	2	1	AD2	-	.
chr16	56855349	56855369	chr16:56855349-56855369	0	GGGCTTGTCCCGAGCCTCTTC	1	2	1	AB1	-	.
chr16	56857619	56857638	chr16:56857619-56857638	0	TATGTTGCCTAGGCTAGTCT	2	3	0	ACD1	1.0	.
chr16	56859614	56859633	chr16:56859614-56859633	0	TGACTAGTCTTACCTAGCCC	2	3	0	CCD2	1.0	.
chr16	56861036	56861067	chr16:56861036-56861067	0	GGACAAGGTGTCTGCAGTCTCTTGGCATGTCC	1	3	12	CCD2	-	dELS,CTCF-bound
chr16	56861226	56861256	chr16:56861226-56861256	0	TGACTTGCCCAAGGTCACCCTTGGCAAGCAC	1	3	11	CCD1	-	.
chr16	56869040	56869068	chr16:56869040-56869068	0	TAGCCTGCTATGTGACTTTGGGCAAGTTT	1	3	9	BCC1	1.0	.
chr16	56869469	56869488	chr16:56869469-56869488	0	AGGCATGTGCCAGCATGCCT	4	2	0	CD	-	.
chr16	56872428	56872452	chr16:56872428-56872452	0	GGACAAGGCCTCCAAAGGCTTCTTC	1	2	5	AD2	-	.
chr16	56872640	56872666	chr16:56872640-56872666	0	GGCCTTGCTTTTCCAGCGGACATTTTT	1	2	7	AD3	2.0	.
chr16	56875264	56875288	chr16:56875264-56875288	0	GGGCAAGTCCCTTTAAAACTCCCTG	1	3	5	ABC2	-	dELS,CTCF-bound
chr16	56875600	56875623	chr16:56875600-56875623	0	GGGCATGCCCCTGTGCACAATCCT	2	2	4	AD1	-	.
chr16	56880999	56881019	chr16:56880999-56881019	0	GCACATGCCCAATACTTGCCT	2	2	1	DD2	-	.
chr16	56882336	56882360	chr16:56882336-56882360	0	AAGCCAGTCCTTGGCAGAGTTGCCC	1	2	5	AB2	-	.
chr16	56884003	56884025	chr16:56884003-56884025	0	AGGCTCGACTGCCAGGCATGCCC	2	2	3	BD1	1.0	.
chr16	56885538	56885568	chr16:56885538-56885568	0	GGACATATCCTGATGGGGACCAAGCAAGTCA	1	2	11	AC2	-	.
chr16	56887207	56887232	chr16:56887207-56887232	0	CAACTTTTTTTTTTTGAGACTTGTTT	1	2	6	AC1	1.0	.
chr16	56889811	56889833	chr16:56889811-56889833	0	AAGCTCCTCTCATGAGCATGTCT	2	2	3	AB1	-	.
chr16	56893458	56893488	chr16:56893458-56893488	0	GAAAATGTCTTCGCTCCAATGGAACGAGTCC	1	2	11	AB2	-	.
chr16	56894307	56894330	chr16:56894307-56894330	0	CAGCTTGTTTATTTAAATATGCTG	1	3	4	ACC2	-	.
chr16	56894754	56894782	chr16:56894754-56894782	0	GAGATTGTCCCAAAGCCCAGGGCCAGCTC	1	2	9	AB2	1.0	dELS,CTCF-bound
chr16	56894813	56894844	chr16:56894813-56894844	0	GAGCAGGTTTCTCTCCATTCCAGAAGTTGTTC	1	2	12	AB2	-	dELS,CTCF-bound
chr16	56895655	56895680	chr16:56895655-56895680	0	GGACTGGTTTCGTGGAAGACAATTTT	1	2	6	AB2	-	.
chr16	56895826	56895850	chr16:56895826-56895850	0	GAGCTTGTTTTCCTGCAACTAGATG	1	3	5	CCD1	-	.
chr16	56897525	56897546	chr16:56897525-56897546	0	GAACTTTCTCCTGGGAAAGCCC	1	2	2	AA2	1.0	dELS
chr16	56897819	56897843	chr16:56897819-56897843	0	GGGCAAGTCTATGCTGCCCTTGCCT	1	2	5	DD1	-	.
chr16	56897969	56897991	chr16:56897969-56897991	0	AGCCTGGTCCTCCAGACTTGTTT	1	2	3	BD1	2.0	.
chr16	56899530	56899554	chr16:56899530-56899554	0	GATCATTTCTCTGCTGAGCAAGTTC	2	2	5	AD1	-	.
chr16	56903761	56903782	chr16:56903761-56903782	0	ACGCAAGTTTGGGGACTTCCCT	1	2	2	AD3	2.0	.
chr16	56905378	56905397	chr16:56905378-56905397	0	GAACATGATCAGCCAAGCCC	3	2	0	DD2	-	.
chr16	56905957	56905984	chr16:56905957-56905984	0	AAGCTTGCTTTCTCTGGCAAGAAGGTCC	1	2	8	AB1	-	.
chr16	56906739	56906758	chr16:56906739-56906758	0	CAACTAGCTTTGGCATGATT	4	3	0	CCD1	1.0	.
chr16	56908782	56908804	chr16:56908782-56908804	0	GAGAATGTTCCTAGGACAAGATT	1	2	3	AD3	1.0	dELS
chr16	56909858	56909878	chr16:56909858-56909878	0	GAGCGTGCTTGGAGCATTTTC	2	2	1	AB3	1.0	dELS
chr16	56910000	56910019	chr16:56910000-56910019	0	CAGCAAGCTTTGACTAGCCT	4	2	0	CC	-	.
chr16	56911648	56911669	chr16:56911648-56911669	0	GGGCTTGTCCCAGGTGAAGCTT	1	2	2	AD1	1.0	dELS,CTCF-bound
chr16	56912529	56912558	chr16:56912529-56912558	0	AGGCTGGCACAGGGCTGGAGAGGCAAGCCT	1	2	10	BD1	3.0	.
chr16	56914845	56914865	chr16:56914845-56914865	0	GAGCAGGTCCAAGCCAAGCCT	1	2	1	BD2	-	.
chr16	56917690	56917710	chr16:56917690-56917710	1	AGGATTGCCCCGGGCATGTCT	2	1	1	A1	-	dELS
chr16	56919463	56919492	chr16:56919463-56919492	0	TGACATGTTTCCCAACAATGGGGCTGGCCA	1	3	10	BCC1	-	.
chr16	56922646	56922673	chr16:56922646-56922673	0	TGGCATGCTCTAGGGCAAAAGCAAGTAT	1	2	8	CD	-	dELS
chr16	56924740	56924763	chr16:56924740-56924763	0	GGGTTTGCCTTGGGGGACTACTTC	1	2	4	AA2	1.0	.
chr16	56925029	56925053	chr16:56925029-56925053	0	AGACTACTTCAAATAAAACATGATT	1	2	5	AD2	-	.
chr16	56925846	56925868	chr16:56925846-56925868	0	CGACATGTTGGCCAGGCTGGTCT	1	3	3	BCC1	1.0	.
chr16	56926110	56926129	chr16:56926110-56926129	0	AGTCTTTTCTAAGCTTGTCC	2	2	0	AD1	-	.
chr16	56927726	56927748	chr16:56927726-56927748	0	GGGCTTGCTCCACTGGTTAGCTT	1	2	3	AC1	-	dELS
chr16	56929656	56929680	chr16:56929656-56929680	0	GAGCTTGTTTTCCTACAACTAGATG	1	3	5	CCD1	1.0	.
chr16	56931639	56931666	chr16:56931639-56931666	1	AGGCTTCCCCTGTAGGACGGGCTTCCCC	1	2	8	AA2	-	pELS,CTCF-bound
chr16	56934076	56934105	chr16:56934076-56934105	0	CAGCTTGCTTTAATTATCTCAAGCTACTTG	1	3	10	ACC1	1.0	pELS
chr16	56934366	56934392	chr16:56934366-56934392	0	GGACAAGTCAGTTTTTCAGACTTTCCT	1	2	7	AC2	-	dELS,CTCF-bound
chr16	56938579	56938606	chr16:56938579-56938606	0	AAGCATGCATTTGACATCAGACCAGCTC	1	2	8	BD2	-	pELS
chr16	56943225	56943247	chr16:56943225-56943247	1	TGGCTTGTCTTCAAGACTTTCTT	1	2	3	AC2	-	dELS,CTCF-bound
chr16	56943731	56943755	chr16:56943731-56943755	1	AGACATGTTTTAGCAGGACTTTTCT	2	1	5	A1	-	.
chr16	56945345	56945376	chr16:56945345-56945376	0	GGAAAAGCCTGTTGCTTTTCAGAGGCAAGGCC	1	2	12	AD3	-	dELS,CTCF-bound
chr16	56946712	56946742	chr16:56946712-56946742	0	AGGATAGTCTCTTTGTCTTATCAGCTAGTCC	1	2	11	AC2	-	.
chr16	56948621	56948643	chr16:56948621-56948643	0	AGACAAATCCAAGAGACATGTAT	1	2	3	AD2	1.0	.
chr16	56950412	56950438	chr16:56950412-56950438	0	AGGCAGGCTTCATCTGGAAGGATGTCT	1	2	7	AB2	-	dELS
chr16	56957219	56957238	chr16:56957219-56957238	1	GGGCATGGTGGGGCATGCCT	4	2	0	CD	2.0	.
chr16	56959498	56959520	chr16:56959498-56959520	0	AGACAAACCTTGAAGACATTCCT	1	2	3	AA2	2.0	.
chr16	56963172	56963192	chr16:56963172-56963192	0	GGAACAGCCTGGGGCTTGCCC	1	2	1	AB4	-	.
chr16	56970089	56970114	chr16:56970089-56970114	0	GGGCATGCTTGTGGGTGGCCAAACCT	2	2	6	AD1	1.0	.
chr16	56971568	56971596	chr16:56971568-56971596	0	TCACAAGCTGTGTGGCGTTGGGCAAGTCT	1	3	9	CCD1	-	.
chr16	56975562	56975582	chr16:56975562-56975582	0	AAGCTGACTTCAGGCAAGCTC	1	2	1	AB1	-	.
chr16	56982215	56982236	chr16:56982215-56982236	0	GGGCATCCCTGAGGTCATGTCT	1	2	2	AD2	1.0	dELS
chr16	56983124	56983150	chr16:56983124-56983150	0	TGGCAAGCCCTGCCGCCAGGCAAACTC	1	2	7	AC2	-	.
chr16	56986139	56986159	chr16:56986139-56986159	0	GGGCATGCCCCCAGCTTCCTT	1	2	1	AC1	-	dELS
chr16	56987847	56987873	chr16:56987847-56987873	0	AAGCCAGTCTGAGGACAGGGAAAGTTT	1	2	7	AB2	2.0	.
chr16	56992366	56992385	chr16:56992366-56992385	0	AGGCAAGCTAATGCAAGTCC	3	2	0	CD	1.0	.
chr16	56994298	56994326	chr16:56994298-56994326	0	GGGCATTTTCGGTGAGTCCAGGAATGCCC	1	2	9	AA2	-	.
chr16	56994574	56994603	chr16:56994574-56994603	0	AGGCAAGGCAGGCGAGGGTGGAGCATGCTG	1	3	10	CCD2	1.0	dELS
chr16	56994974	56995002	chr16:56994974-56995002	0	AGACCAGCCTGGCCAACATGGAGAAGCCC	1	2	9	AB2	-	.
chr16	56997962	56997993	chr16:56997962-56997993	0	AACCATGGCCCAAAGGGAGCTGGGACTTGTCC	1	2	12	DD1	1.0	.
chr16	56999500	56999525	chr16:56999500-56999525	0	AAGCAAGACTCCTCTGGGACATTCCT	1	2	6	AD2	1.0	dELS
chr16	57000750	57000774	chr16:57000750-57000774	1	GGATATGCCCTATAAGGACATCTCT	1	2	5	AA2	-	dELS
chr16	57002289	57002308	chr16:57002289-57002308	0	AGGCATGCCCCACCATGCCC	4	2	0	CD	2.0	.
chr16	57003567	57003590	chr16:57003567-57003590	0	AGAGATGCCTGGGCAGTCATGCCT	1	2	4	AD2	1.0	dELS
chr16	57004520	57004539	chr16:57004520-57004539	1	TAGCAAGTTCAGACAGGCAT	2	3	0	BCD2	-	dELS,CTCF-bound
chr16	57005458	57005477	chr16:57005458-57005477	0	AGACTAGCTTGGGCAACATA	2	3	0	ACD2	-	.
chr16	57008187	57008214	chr16:57008187-57008214	0	AGGCCAGCCTGGGCAACAGAGCAAGACC	1	2	8	BD3	-	.
chr16	57008612	57008634	chr16:57008612-57008634	0	AAGAAAGCCTTAAAAACAACCCT	1	2	3	AA2	-	.
chr16	57009991	57010023	chr16:57009991-57010023	0	AGGCTAGGCCATAGCAGTAGAGGAAGCAAGATT	1	2	13	DD2	-	.
chr16	57013587	57013612	chr16:57013587-57013612	0	CAACAAGTTGATTTTCAAGCAAGGTC	1	3	6	CCD1	1.0	pELS
chr16	57017423	57017449	chr16:57017423-57017449	0	AGGCTTATATAGGAAAAAGGCTTGCTC	1	2	7	AD1	-	.
chr16	57017741	57017769	chr16:57017741-57017769	0	TAGCATGTTTCATTGACCAAAGCAAGTTT	2	1	9	C1	-	.
chr16	57018466	57018496	chr16:57018466-57018496	0	GAGCATGTTTCATAAATTCTAAGACTCTCTG	1	3	11	ABC2	-	.
chr16	57019852	57019882	chr16:57019852-57019882	0	CAACTAGTTGTCTCTGCCATGAGGTTAGCTC	1	3	11	ACC2	-	.
chr16	57028103	57028129	chr16:57028103-57028129	0	GCAGAAGCCCTCTCCAGGAGCTTGCCG	1	3	7	ACD1	1.0	.
chr16	57030678	57030706	chr16:57030678-57030706	0	CAACAAGTCTACGAAGCACAGGCATAGCC	1	3	9	ACD2	-	.
chr16	57035063	57035092	chr16:57035063-57035092	0	CTACCTGCCTCACCAGCACTGAGCATGCCC	1	3	10	BCD1	1.0	.
chr16	57037620	57037641	chr16:57037620-57037641	0	AGACTAGGCCAAGGACTTGCTC	1	1	2	D2	2.0	.
chr16	57039239	57039265	chr16:57039239-57039265	0	GAATTTGTTTTCTTTTAAGACTTGCCA	1	2	7	AC2	1.0	dELS,CTCF-bound
chr16	57042195	57042221	chr16:57042195-57042221	0	ATGTAAGTTCTCGGTGAAGGCTAGCTA	1	3	7	ACD1	2.0	dELS,CTCF-bound
chr16	57042290	57042319	chr16:57042290-57042319	1	GAACCTGTCTCCGCATCTCTGAACAGGCTT	1	2	10	BB2	-	dELS,CTCF-bound
chr16	57043294	57043322	chr16:57043294-57043322	0	CAACATGTCTCATAACCTTGGGCTAGACC	1	2	9	CD	-	.
chr16	57046289	57046309	chr16:57046289-57046309	0	GAACAAGCTGCTGGCTTTTCT	1	3	1	ACC1	-	.
chr16	57047484	57047511	chr16:57047484-57047511	0	GGGCTAGCCAGGGACCCTGGGCTTTCTC	1	2	8	AC2	1.0	.
chr16	57048219	57048243	chr16:57048219-57048243	0	AAACCTGCCTCACCTAAACAACCTC	1	2	5	AB3	-	.
chr16	57048316	57048343	chr16:57048316-57048343	0	CTACCTGTTTGCAGTCATAAACTAGTTT	1	3	8	BCD1	-	.
chr16	57049620	57049652	chr16:57049620-57049652	0	CAGCTACTCTGGAGGCAGGCAGGAGACTTGCTT	1	2	13	AC1	-	.
chr16	57051175	57051200	chr16:57051175-57051200	0	AAACATGTTTTGCGGAACACTAACCT	2	2	6	AD1	-	.
chr16	57054843	57054874	chr16:57054843-57054874	0	GGGCATTCCCCTGGGACAGCCAGGACTCGTCC	1	2	12	AB2	1.0	.
chr16	57055108	57055130	chr16:57055108-57055130	0	AACCATGCCTAGGCAGCTAGTTG	1	3	3	CCD1	3.0	.
chr16	57055194	57055216	chr16:57055194-57055216	0	AAACATTCCCCTGGAACAACCCT	1	2	3	AA2	1.0	.
chr16	57056119	57056147	chr16:57056119-57056147	0	GAACTTGCCCAAGGTCACACAGCTAGTAA	1	3	9	CCD1	-	.
chr16	57061485	57061511	chr16:57061485-57061511	0	AGGCTGGCCACCGGCTTGAGCAAGTCC	1	2	7	BC1	1.0	dELS,CTCF-bound
chr16	57071882	57071909	chr16:57071882-57071909	0	TAGCATGCCTAGGAACCTTTGCATGTTT	1	3	8	CCD2	2.0	.
chr16	57078596	57078622	chr16:57078596-57078622	0	AGAGTAGCTGGGATTACGAGCATGCCC	1	2	7	AC1	1.0	.
chr16	57080120	57080143	chr16:57080120-57080143	0	AAACTAGAATTCTAGGACTAGCCT	1	2	4	DD1	-	.
chr16	57083266	57083294	chr16:57083266-57083294	0	GGGCCAGCCTGGCGGGAGTGGAGAAGCCC	1	2	9	AB2	-	.
chr16	57083653	57083682	chr16:57083653-57083682	0	AGACATGGGTTCCCAGCTCAGGACTTGTCT	1	2	10	DD1	1.0	dELS,CTCF-bound
chr16	57083757	57083777	chr16:57083757-57083777	0	CAGCATGTTAGAAACATTTTT	2	3	1	ACC1	1.0	dELS,CTCF-bound
chr16	57083931	57083950	chr16:57083931-57083950	0	ACACATGCCTCAGCTTGCTG	4	3	0	CCD1	1.0	dELS,CTCF-bound
chr16	57084429	57084461	chr16:57084429-57084461	0	AGGCTAGCCCACTGGCGATTCATGAGATAACTT	1	2	13	AA1	2.0	dELS,CTCF-bound
chr16	57088300	57088328	chr16:57088300-57088328	0	GAGGTTGTCTGGAAGGGCTGGAGAAGTCT	1	2	9	AA2	-	.
chr16	57088715	57088742	chr16:57088715-57088742	0	ACACTAGCCCTGCTGTCTACACTTGCCT	1	2	8	DD2	1.0	.
chr16	57089324	57089346	chr16:57089324-57089346	0	AAGAAAGCCTTCTAGACAATTTC	1	2	3	AA2	1.0	.
chr16	57091711	57091741	chr16:57091711-57091741	1	GGACATGGCCTTGAGATCCCCGGGAAAGCCC	1	2	11	AD2	-	.
chr16	57093328	57093349	chr16:57093328-57093349	0	GAGTGTGTTTGCAAACTAGTTT	1	2	2	AB4	1.0	.
chr16	57094732	57094752	chr16:57094732-57094752	0	GGGGTTGTCTCAGGCCAGCTT	1	2	1	AB2	-	.
chr16	57095768	57095800	chr16:57095768-57095800	0	GAACATTTCTTACTTATCTGGCCACACTTGCTC	1	2	13	AD2	2.0	dELS,CTCF-bound
chr16	57096366	57096391	chr16:57096366-57096391	0	ACACTTTTCTCAGGTTGGGCATGTCT	2	2	6	AD1	-	.
chr16	57096753	57096782	chr16:57096753-57096782	0	GGAGTTGTCTGCTGGGAGTTGGGCATATTC	1	2	10	AA2	-	.
chr16	57101175	57101204	chr16:57101175-57101204	0	TGGCTTGCCCTACAGATTTTGGACTTTCCA	1	3	10	ACC1	-	.
chr16	57102798	57102820	chr16:57102798-57102820	0	CACCTTGTTGGCCAGGCTAGTCT	1	3	3	CCD1	-	.
chr16	57105819	57105839	chr16:57105819-57105839	0	GACCATGCTTTAAGCAGGCCC	2	2	1	BD3	1.0	.
chr16	57107368	57107393	chr16:57107368-57107393	0	AGATTTTTCCCCTGCCAGGCATGTCC	2	2	6	AA1	-	.
chr16	57108653	57108674	chr16:57108653-57108674	0	GAGAAAGCCAGAGGACTTGTCT	1	2	2	AC1	-	.
chr16	57109145	57109173	chr16:57109145-57109173	0	GGACGAGTCCATAAAGTGAAAGCAAATTT	1	2	9	AB3	-	.
chr16	57110012	57110039	chr16:57110012-57110039	0	CAACATGCTAGTTGCTCAGGAGAAGCCC	1	3	8	ACC2	2.0	.
chr16	57112220	57112247	chr16:57112220-57112247	0	GGACTTTTTTGTGTCACCCAGCTTGTTG	1	3	8	ACC2	-	.
chr16	57112306	57112330	chr16:57112306-57112330	0	CCACAAGCCTGTGAGAGGCATGTCT	1	2	5	CD	-	.
chr16	57113426	57113449	chr16:57113426-57113449	0	GAGCATGACTTCCTGGGCCAGTTC	1	2	4	BD2	-	.
chr16	57114267	57114287	chr16:57114267-57114287	0	AAACCAGTCCAGGGCTTGGCC	1	2	1	BD3	1.0	.
chr16	57114580	57114604	chr16:57114580-57114604	0	GAACTAGCCCCACAGGAGCAGGACT	1	2	5	BD4	1.0	dELS
chr16	57115520	57115547	chr16:57115520-57115547	0	TGACAAGCCTGCGGGGAAGGGCTTGATT	1	2	8	CD	1.0	dELS
chr16	57116709	57116739	chr16:57116709-57116739	0	GACCTACCCTATAGGGTTGTTGAGCAAGTCC	1	2	11	AD1	-	.
chr16	57117781	57117804	chr16:57117781-57117804	0	AAACCTGCTCATTGGGGCATCCCC	2	2	4	AB3	-	.
chr16	57121563	57121589	chr16:57121563-57121589	0	AAGCATGCTGCCCCCATTGTCAAGCCT	1	3	7	CCD2	1.0	.
chr16	57121959	57121978	chr16:57121959-57121978	0	GAGCATGTCCAGGGTTACTC	2	2	0	AA1	1.0	.
chr16	57128532	57128559	chr16:57128532-57128559	0	AAACAATTTTTAAAGTATAAGTATGTCC	1	2	8	AA2	-	.
chr16	57129005	57129028	chr16:57129005-57129028	0	AGGCTTCCTGGAGGGGGCAAGCTC	1	2	4	AC1	2.0	dELS
chr16	57129667	57129695	chr16:57129667-57129695	0	AAATTAGCCCAGCGTGGTGGCACATGCCT	1	2	9	AD2	-	.
chr16	57131113	57131134	chr16:57131113-57131134	0	TGACTTGCCCAAGGCCATGTTC	2	2	2	CD	-	.
chr16	57132669	57132694	chr16:57132669-57132694	0	GAACTTGTTCTGTTTATGACTTTTCT	1	2	6	AC1	-	dELS
chr16	57137834	57137855	chr16:57137834-57137855	0	AGGCTGGCTCCCAGGCAGGCCC	1	2	2	BB2	-	.
chr16	57140105	57140131	chr16:57140105-57140131	0	TGGCAACCCGGAGCCTGGGGCATGTTT	1	3	7	ACC2	-	dELS,CTCF-bound
chr16	57141000	57141024	chr16:57141000-57141024	0	AGTCTTGTCCACCCTGAGCAGGCTT	1	2	5	BD3	-	.
chr16	57141453	57141472	chr16:57141453-57141472	0	GGGGATGTCTGAGCATCTCT	1	2	0	AA2	2.0	pELS,CTCF-bound
chr16	57141689	57141717	chr16:57141689-57141717	0	CAGGTAGCTTAAACTCTGTGAACTTGTTT	1	2	9	AC3	1.0	pELS,CTCF-bound
chr16	57142322	57142341	chr16:57142322-57142341	0	GAGGATGCTTGAGTTAGCCT	1	2	0	AA2	-	pELS
chr16	57143417	57143442	chr16:57143417-57143442	0	TGGCATGCTGGGTGGGAGGAAAGCTT	1	3	6	ACC2	-	pELS,CTCF-bound
chr16	57146381	57146409	chr16:57146381-57146409	0	AATCAAGCTTGAGAGTCTTGGGGTTGTCT	1	2	9	AD2	1.0	pELS,CTCF-bound
chr16	57149835	57149856	chr16:57149835-57149856	0	AAACTTGTCTAAACTCTTGTCT	1	2	2	DD1	1.0	.
chr16	57151465	57151492	chr16:57151465-57151492	0	AACCTTGCCCAAGTGACACAGCTAGTCA	1	3	8	CCD1	-	dELS
chr16	57155820	57155848	chr16:57155820-57155848	0	AAACTAGTCGGGTATAGTGGTGCATGCCT	1	2	9	CD	-	.
chr16	57156819	57156842	chr16:57156819-57156842	0	GAACATGTTAGGAACAGCAAACTT	1	3	4	ACC1	-	.
chr16	57159582	57159602	chr16:57159582-57159602	0	GGACAGGGCTGAAGCAAGCTT	1	2	1	BD1	-	dELS
chr16	57159743	57159771	chr16:57159743-57159771	0	GAGATAGTTCAAAGAATCCACACAAGTTT	1	2	9	AD2	1.0	dELS
chr16	57163889	57163914	chr16:57163889-57163914	0	AGGCTTGCTTGAAGACAGAAATGCAT	2	2	6	AD1	1.0	.
chr16	57164368	57164387	chr16:57164368-57164387	0	AAGAATATTTAGACATGTTC	2	2	0	AA1	-	.
chr16	57164424	57164445	chr16:57164424-57164445	0	AAACATCTTTAGTGACATGCTA	1	3	2	ACC2	2.0	.
chr16	57167134	57167164	chr16:57167134-57167164	0	GAACTTGTTCTTGGTTTCTATAGGCTTCACA	1	3	11	ACD2	-	dELS
chr16	57167574	57167595	chr16:57167574-57167595	0	TGGCTTCCCTGAAAACATGCTT	1	2	2	AC1	-	.
chr16	57167903	57167925	chr16:57167903-57167925	0	AAGCTATTTTTAAAAGCATGACC	1	2	3	AD2	-	dELS,CTCF-bound
chr16	57169439	57169466	chr16:57169439-57169466	0	CAACATGTCTCTGGCTACTTGCATGCTT	1	3	8	CCD2	-	dELS
chr16	57171194	57171224	chr16:57171194-57171224	0	GAACATTTTGGGCTGAGGAAACAGCAAGTCT	1	3	11	ACC2	-	.
chr16	57171863	57171892	chr16:57171863-57171892	0	GGGCATGCTATACCACTAGAGAACATCTTA	1	3	10	ACC1	-	.
chr16	57171903	57171924	chr16:57171903-57171924	0	AGGAAAGTTGCTAAACATGTTC	1	2	2	AC1	-	.
chr16	57172676	57172696	chr16:57172676-57172696	0	AGACAATTCCACGGCTAGTTA	1	3	1	ACC2	1.0	pELS
chr16	57175224	57175252	chr16:57175224-57175252	0	AGGCTTGTCTCGAACTCCTGAACTCGTGA	1	3	9	BCD2	-	.
chr16	57175778	57175801	chr16:57175778-57175801	0	AGACATGTCGACTTCAGCTTTCTT	1	3	4	ACC1	-	.
chr16	57181589	57181612	chr16:57181589-57181612	0	GGGTGAGTCCCACAAGACTAGCCT	1	2	4	AB4	-	.
chr16	57182309	57182335	chr16:57182309-57182335	0	AGGGTAGCTTTGCTTGTAAGCTATTTT	1	2	7	AA2	-	.
chr16	57184427	57184452	chr16:57184427-57184452	0	AAACAATCTTTTTTTTAAACTTGTCG	1	2	6	AC2	1.0	.
chr16	57188132	57188151	chr16:57188132-57188151	0	AGGCATGTTGGAAGTTGCTT	3	2	0	AC2	-	pELS
chr16	57191799	57191823	chr16:57191799-57191823	0	AAACTTGCTCACACAGAGGTACTTC	1	2	5	AA1	-	.
chr16	57194256	57194277	chr16:57194256-57194277	0	AAGCAAGTTTAGTAAAATGTTA	1	3	2	ACC2	-	.
chr16	57194304	57194325	chr16:57194304-57194325	0	AAGCAAGTTTAGTAAAATGTTA	1	3	2	ACC2	-	.
chr16	57197417	57197439	chr16:57197417-57197439	0	AGGCTTGCCTTTATAAAATGCCT	1	2	3	AC1	-	.
chr16	57205399	57205420	chr16:57205399-57205420	0	GAACATGGCTACAGGCAACTTC	1	2	2	AD2	-	.
chr16	57205491	57205523	chr16:57205491-57205523	0	TGACTATCTTTAATCCATTTAGGAAGCTTGTCA	1	3	13	ACC2	-	.
chr16	57212330	57212359	chr16:57212330-57212359	0	GGATTTGTTTTTGCTTAGTAAAACTTTTTT	1	2	10	AA2	-	.
chr16	57217025	57217052	chr16:57217025-57217052	0	AGACAATCTCTGTAAGTGGGAGTTGTCC	1	2	8	AA2	-	.
chr16	57217448	57217480	chr16:57217448-57217480	0	AGTCATGTCTTACCTACATCATGAGAATTGTTC	1	2	13	AD2	-	.
chr16	57222280	57222312	chr16:57222280-57222312	0	AGACAGGTCTCACTGTGTTGCTCAGGCTGGCCT	1	2	13	BB2	2.0	.
chr16	57222798	57222824	chr16:57222798-57222824	0	GAGGAAGCTTCGATATAAAACTTGTCT	1	1	7	A1	1.0	.
chr16	57223360	57223380	chr16:57223360-57223380	0	AAATAAGCTTAAGGATAGTTC	1	2	1	AA2	-	.
chr16	57224096	57224122	chr16:57224096-57224122	0	GGAGAAGTTTTGGAACTAGACAGGCTC	1	2	7	AB3	-	.
chr16	57224427	57224451	chr16:57224427-57224451	0	AAACTATTCCCTGAATGACAAGCTG	1	3	5	ACC2	-	dELS,CTCF-bound
chr16	57226988	57227007	chr16:57226988-57227007	0	ATATATGCTTGGGCAAGCTG	3	3	0	ACD1	1.0	dELS
chr16	57227306	57227333	chr16:57227306-57227333	0	AGACTTGCTAATCTTCTGGGCCTTGTCT	1	2	8	CD	-	dELS
chr16	57228470	57228499	chr16:57228470-57228499	0	AAACTAGCTTGTTTTTTAATAAGAATTTTT	2	2	10	AA1	-	.
chr16	57230772	57230800	chr16:57230772-57230800	0	CAACCAGCTGCCTCCTGAAAAGCAAGTCT	1	3	9	BCC1	3.0	.
chr16	57233513	57233539	chr16:57233513-57233539	0	AGGCATGCCAACACACCCAGCTAATTT	1	3	7	ACC1	-	.
chr16	57235131	57235155	chr16:57235131-57235155	0	CGTCTTGCTCTGTTGAAGCAAGTCA	1	3	5	CCD1	1.0	.
chr16	57235673	57235692	chr16:57235673-57235692	0	AGGCTAGCCCAACTAAGTTT	2	2	0	AD1	-	dELS
chr16	57236608	57236634	chr16:57236608-57236634	0	AGGCTAGTTTCACAGGTGAACTCTTTA	1	3	7	ABC2	1.0	.
chr16	57237148	57237178	chr16:57237148-57237178	0	AGGCAGGTTTTTTTGAGATGGAGTCTTGCTC	1	2	11	BD2	-	.
chr16	57240673	57240697	chr16:57240673-57240697	0	GAGCTTATGTCTAATAAGCTTGTCT	1	2	5	AD1	1.0	.
chr16	57241040	57241072	chr16:57241040-57241072	0	GGACATAGCCTGGCAGAGACTGAGGACTAGCTT	2	2	13	AD1	-	dELS
chr16	57241903	57241928	chr16:57241903-57241928	0	AAAAAAGTTTTTTAATGAATTTGCCC	1	2	6	AA2	-	.
chr16	57246048	57246074	chr16:57246048-57246074	0	GAAATAGCACCTAATCCAGGCATGTTT	2	2	7	AD1	-	.
chr16	57249675	57249704	chr16:57249675-57249704	0	GGAAATGTTTAGAAAGGGCTGGGCAGGCTT	2	2	10	AB3	-	.
chr16	57250670	57250694	chr16:57250670-57250694	0	TCTCATGTTTTCATGAAACAAGCCC	1	3	5	CDD2	-	.
chr16	57250985	57251014	chr16:57250985-57251014	0	AGGCTGGTCTCAAACTCCTGAAGCATGGTC	1	2	10	BD2	-	.
chr16	57253159	57253181	chr16:57253159-57253181	1	AAACATATTCCTATAGCATGTTA	1	3	3	ACC2	-	.
chr16	57253779	57253801	chr16:57253779-57253801	0	AGGCATGCTGGGAGCACTTGCTA	1	3	3	CCD2	-	dELS,CTCF-bound
chr16	57253829	57253851	chr16:57253829-57253851	0	AGAAAAGGCCAGTGGACAAGTCC	1	2	3	AD1	1.0	dELS,CTCF-bound
chr16	57257792	57257817	chr16:57257792-57257817	0	GCACTTGTCAGTGGGAGAGCATGTTT	1	2	6	CD	1.0	.
chr16	57260878	57260900	chr16:57260878-57260900	0	GGGCAACTTCTGACAGCTTGCCA	1	3	3	ACC2	-	dELS,CTCF-bound
chr16	57262221	57262248	chr16:57262221-57262248	0	AGACCAGCCTGGGCAACAGAGCAAGTCC	1	1	8	B1	-	.
chr16	57263920	57263948	chr16:57263920-57263948	0	GACCTTGCCACCAGCCCAAGGACAAGTCA	1	3	9	CCD1	-	.
chr16	57264124	57264156	chr16:57264124-57264156	0	AAGCAACCTCGTCGAGGACCAGAAGGGAAGCTC	1	2	13	AA2	1.0	.
chr16	57267154	57267186	chr16:57267154-57267186	0	GTGCATGCCCTTCACTGACTCTGAGGGAAGTTT	1	2	13	AD2	-	.
chr16	57267915	57267938	chr16:57267915-57267938	0	AAAATAGTGTTTGCAGACATGCTC	2	2	4	AD1	-	.
chr16	57268687	57268706	chr16:57268687-57268706	0	CATGTTGCCCAGGCTAGTCT	2	3	0	ACD1	-	.
chr16	57272293	57272316	chr16:57272293-57272316	0	GGACATTCCCCTGGAGACTACTTT	1	2	4	AA2	-	.
chr16	57272751	57272779	chr16:57272751-57272779	0	AGACCAGCCTGGGCAACATAAGCAAGATC	1	2	9	BD3	1.0	.
chr16	57274174	57274201	chr16:57274174-57274201	0	GGTCTAGCTCTGTTGCCCAGGCTGGTCT	1	2	8	BD3	-	.
chr16	57275347	57275374	chr16:57275347-57275374	0	AAACTAGTCCCCATTGATGAACTTGTAT	1	1	8	D1	-	.
chr16	57277706	57277727	chr16:57277706-57277727	3	AAGCATGGCTTGGCACATGCCC	2	2	2	DD2	-	dELS
chr16	57278033	57278054	chr16:57278033-57278054	0	AGACAAGTCTCAAAACATGAAG	2	3	2	CDD3	-	dELS
chr16	57279133	57279157	chr16:57279133-57279157	0	AGGCTAGCTCTTTGCAGGCATGATC	2	1	5	D1	-	.
chr16	57280265	57280296	chr16:57280265-57280296	0	GGACAAGTTCCTCACCCTCTCGGAGCCTATTT	1	2	12	AB1	1.0	.
chr16	57280509	57280535	chr16:57280509-57280535	0	AGAGTTATCTGTAGATCAAACTTGCCT	1	2	7	AA1	1.0	dELS
chr16	57281984	57282006	chr16:57281984-57282006	0	TGGCAAGTCCTTCTAACTAGACC	1	3	3	CCD1	1.0	.
chr16	57282482	57282513	chr16:57282482-57282513	0	AAGCAATCCTCCTGTCCATCAGGGGCCAGCCT	1	2	12	AB2	-	.
chr16	57282857	57282886	chr16:57282857-57282886	0	CAACAAGCCTTCCTGGTCGTGAAATTGCTC	1	2	10	AC2	-	pELS,CTCF-bound
chr16	57289015	57289047	chr16:57289015-57289047	0	AGGCTGGTCTCGAACTTGAGCTCAAGCAATCCT	1	2	13	AB2	-	.
chr16	57289482	57289505	chr16:57289482-57289505	0	AGACAAGCTCTGATGAACACTTTA	1	3	4	ABC2	2.0	.
chr16	57289667	57289692	chr16:57289667-57289692	0	AGACCAGCCTCTCTGCAGACAAGTCC	1	1	6	B1	2.0	.
chr16	57297601	57297626	chr16:57297601-57297626	0	GGACTGGTTCTGTGGAAGACTATTTT	1	2	6	AB2	-	.
chr16	57303131	57303158	chr16:57303131-57303158	0	AGACAATCTCCTGGTCTCAAGCAATCCC	1	2	8	AA2	-	.
chr16	57305219	57305241	chr16:57305219-57305241	0	AAAAAAGCCACGAGGGCTTGCCA	1	3	3	ACC1	-	dELS,CTCF-bound
chr16	57307876	57307905	chr16:57307876-57307905	0	GAACATTTCCGCCAGACTAAGATCATGTCT	1	2	10	AD2	2.0	.
chr16	57308395	57308415	chr16:57308395-57308415	0	TGGAAAGCCTGGAGCTAGCTG	1	3	1	ACC1	-	.
chr16	57309220	57309242	chr16:57309220-57309242	0	AGACTAGCCTGGCCAACATGGTG	1	3	3	CCD1	-	.
chr16	57310423	57310452	chr16:57310423-57310452	0	AGACAAGGTCTACGTTGCCCAGGCTGGTCT	1	2	10	BD2	-	.
chr16	57310593	57310614	chr16:57310593-57310614	0	GAGCTAGCCCCTAAACTGCTTG	1	3	2	ABC2	1.0	.
chr16	57311230	57311256	chr16:57311230-57311256	0	GAGCAAGTTTCTTCATTTATCAAGTTC	1	2	7	CD	1.0	.
chr16	57311726	57311752	chr16:57311726-57311752	0	CGACTTGCTGGGACTTTAGGCATGCAC	1	3	7	CCD1	1.0	.
chr16	57315051	57315074	chr16:57315051-57315074	0	AGGCAAGCCCTGCGGTACTGGTTC	1	2	4	BD1	-	.
chr16	57320766	57320787	chr16:57320766-57320787	0	CAGTAAGTCTACAGACAAGCTA	1	3	2	ACC1	-	.
chr16	57326634	57326659	chr16:57326634-57326659	0	TAACAAGTCTTTGTGTGAACATGTCT	2	1	6	C1	2.0	.
chr16	57339215	57339243	chr16:57339215-57339243	0	AGACTAGCCTGGCCAACATGGAAAAACCC	1	2	9	AA1	-	.
chr16	57341713	57341744	chr16:57341713-57341744	1	GAGCAATTGTGGTTTTACAATGGGACTTGCTC	1	2	12	AD1	3.0	dELS
chr16	57342005	57342034	chr16:57342005-57342034	0	AAAAAAGTTTCCCACGCTCCAGGCCTGCTT	1	2	10	AB2	-	.
chr16	57343283	57343315	chr16:57343283-57343315	0	GGACAAGCTTATCCTTGAGTGAGGAACAAGGAA	1	3	13	CDD3	-	.
chr16	57345646	57345675	chr16:57345646-57345675	0	AAGCAAGTCCCTCAGTGGATAACCAAGTTT	1	1	10	D2	-	.
chr16	57346728	57346755	chr16:57346728-57346755	0	CTGCAAGCCTGGGCAACAGAGCAAGCTC	1	2	8	CD	-	.
chr16	57348034	57348062	chr16:57348034-57348062	0	GGGGAAGCTCTTCAGAGATGGGCATGCGC	1	2	9	AD3	1.0	.
chr16	57348538	57348568	chr16:57348538-57348568	0	ATATATGCCCCAAAGAATGGAGAACATGTTC	1	2	11	AD4	-	.
chr16	57348575	57348594	chr16:57348575-57348594	0	AAACTTGCACAAAATTGTTT	2	2	0	AD2	-	.
chr16	57349504	57349528	chr16:57349504-57349528	0	GAATTTGCCCACCAGAAGCATTCCC	1	2	5	AA2	-	dELS,CTCF-bound
chr16	57353163	57353184	chr16:57353163-57353184	0	AGGAAAGTCCTTAGAGTAGTTC	1	2	2	AA2	-	.
chr16	57358472	57358502	chr16:57358472-57358502	0	AACCAAGTCCCAGAGACACCCAGACATGGCC	1	2	11	DD3	-	.
chr16	57362420	57362450	chr16:57362420-57362450	0	AGACAAGCCTCAATAGAGTGAGACCCTGTCT	1	2	11	BD1	1.0	.
chr16	57364988	57365020	chr16:57364988-57365020	0	AGACAGGTTTCACCATATTGGCCAGGCTGGTCT	1	2	13	BB2	1.0	.
chr16	57365932	57365958	chr16:57365932-57365958	0	GAGAATGTTCACCTTATAGGCTTGCTG	1	2	7	AC2	-	.
chr16	57366648	57366673	chr16:57366648-57366673	0	AAGCATTCTCAGTCTTAGGCAACCTT	1	2	6	AA2	1.0	.
chr16	57367411	57367439	chr16:57367411-57367439	0	GGACTAATTCTTCTATAATAAAGATGTCT	1	2	9	AA2	-	.
chr16	57372069	57372100	chr16:57372069-57372100	0	AGGCATTCTCTGGATCAAAGAAGAGCTTGTCA	1	2	12	AC2	-	.
chr16	57372222	57372242	chr16:57372222-57372242	0	GGGCATGTTCCCAGCTTGTGG	2	3	1	CCD1	-	.
chr16	57372305	57372331	chr16:57372305-57372331	0	TGACAAGCCTAGGATGGTGAGAAGCCC	1	3	7	ACC2	-	PLS,CTCF-bound
chr16	57373161	57373185	chr16:57373161-57373185	0	GGGCTTGCCACTGCTGTGCTAGTCT	1	2	5	CD	-	pELS,CTCF-bound
chr16	57373556	57373585	chr16:57373556-57373585	0	CAGCAAGTCTGGGAGAATGAGAAGTAGTCC	1	2	10	AC2	-	pELS
chr16	57375522	57375547	chr16:57375522-57375547	0	AACCTTGCCCTAAGGGAAAAATGCTC	1	2	6	AD2	-	.
chr16	57376970	57377001	chr16:57376970-57377001	0	GGACAGGCTCCCCAGGTCAGTTAAACAATCTT	1	2	12	AB2	1.0	.
chr16	57377721	57377744	chr16:57377721-57377744	0	GGGCTAGATAAGATCAGCTTGCTC	1	3	4	CCD2	-	pELS,CTCF-bound
chr16	57381088	57381110	chr16:57381088-57381110	0	ATACTTGCTTCCTGGACTTCTCT	1	2	3	AD3	2.0	.
chr16	57381294	57381315	chr16:57381294-57381315	0	GGGCTTGGTGGTGAACTAGCCA	1	3	2	CCD2	1.0	dELS,CTCF-bound
chr16	57383182	57383205	chr16:57383182-57383205	0	AGGCATTCCCCAGGAGGCCAGCCT	1	2	4	AB2	1.0	.
chr16	57383544	57383574	chr16:57383544-57383574	0	TGACATGTCTTTTCTTGCATGAGGCTAGTGT	1	2	11	CD	1.0	.
chr16	57385719	57385747	chr16:57385719-57385747	0	AGACTCGTTTTGTAATCAATGGCTTGTCA	1	3	9	BCC2	2.0	.
chr16	57389746	57389768	chr16:57389746-57389768	0	GCACATGTTTTGAAGAGATGCCC	1	2	3	AD2	-	.
chr16	57392172	57392192	chr16:57392172-57392192	0	AAACATGCTGTTAGCTGGCTC	2	3	1	BCC1	-	.
chr16	57393811	57393832	chr16:57393811-57393832	0	GAACTTACCCCTTAACTAGTCC	1	2	2	AC2	1.0	.
chr16	57394477	57394497	chr16:57394477-57394497	0	TAACTAGTCCCAGGGATGCCA	1	3	1	ACC2	-	.
chr16	57394625	57394644	chr16:57394625-57394644	0	AAACTAGTTTGAGCTGGTCC	3	1	0	B1	2.0	dELS,CTCF-bound
chr16	57398421	57398442	chr16:57398421-57398442	0	GAGCTTGTACTAGGGCCTGCTT	1	2	2	BD2	1.0	.
chr16	57398899	57398927	chr16:57398899-57398927	0	GAGCTATCCCTAAACCTTGAGGCAAGACC	1	2	9	AD2	-	.
chr16	57402589	57402610	chr16:57402589-57402610	0	AGACCTGCCTTTGAAGTAGCTT	1	2	2	AB2	1.0	.
chr16	57404038	57404063	chr16:57404038-57404063	1	AAACCTCCTCAGGAAGGAGCATGTCT	2	2	6	AB1	-	.
chr16	57406140	57406159	chr16:57406140-57406159	0	ACAGAAGCCCAGGCTTGCTC	3	2	0	AD4	-	.
chr16	57406167	57406196	chr16:57406167-57406196	0	CAGCTAGCTCTGTGCCCATGAAGCAGATTT	1	3	10	ABC2	-	.
chr16	57408909	57408928	chr16:57408909-57408928	0	CATGTTGCCCAGGCTTGTCT	2	3	0	ACD1	1.0	.
chr16	57409000	57409022	chr16:57409000-57409022	0	AAACTGGCCTAATAAACATATTT	1	2	3	AB2	1.0	.
chr16	57409489	57409508	chr16:57409489-57409508	0	AGCCTTGCTCAGACTTGTGT	2	2	0	DD3	1.0	.
chr16	57422203	57422232	chr16:57422203-57422232	0	GATCAAGCTCATCCAAAACAAGGAAAGTCT	1	2	10	AD2	-	.
chr16	57422252	57422276	chr16:57422252-57422276	0	AAATCAGCTTTCAAAGGACTTGTTA	1	3	5	ABC1	-	.
chr16	57428148	57428176	chr16:57428148-57428176	0	AAGCAAACTTGGAGAATCAAATCAAGTTT	1	2	9	AD2	1.0	.
chr16	57428382	57428410	chr16:57428382-57428410	0	GGACTCTTCTAAAGTGGGCAGACAAGCCC	1	2	9	AB1	-	.
chr16	57428545	57428571	chr16:57428545-57428571	0	AGATATGTCAAGATATGCAGCAAGTTT	1	3	7	ACC1	-	.
chr16	57430177	57430208	chr16:57430177-57430208	0	GAGCTTGTCTGTGTTTAGTTTAGAAGAAGGTC	1	2	12	AD1	-	dELS
chr16	57431875	57431907	chr16:57431875-57431907	0	CAACTTGCCCAAAGGTGCCAATAAAACTATTTA	1	3	13	ACC1	1.0	.
chr16	57432880	57432907	chr16:57432880-57432907	0	AAACAGGTTTAGACACTTAGGCTGGTTC	1	2	8	BB2	2.0	.
chr16	57434019	57434040	chr16:57434019-57434040	0	AAGAATGTCCCTAGGCCAGCCT	1	2	2	AB2	1.0	dELS
chr16	57436136	57436166	chr16:57436136-57436166	0	AAACTAGTACCAAGGAGACAAGAACAAGCCC	1	1	11	D2	-	.
chr16	57437364	57437388	chr16:57437364-57437388	0	AAGCGTGTTTAAGGTAGGCTAGGCT	1	2	5	BD3	1.0	.
chr16	57439151	57439177	chr16:57439151-57439177	0	AAACATGTTTTCCAAGTGAAGATCTCC	2	2	7	AA1	-	.
chr16	57444076	57444107	chr16:57444076-57444107	0	AAGCTTACTTATTAGCTAGAGAAAACAAGCCA	1	2	12	AC2	-	.
chr16	57447720	57447741	chr16:57447720-57447741	0	GGGCGAGCCGCCTGGCTAGCTT	1	3	2	BCC1	1.0	pELS,CTCF-bound
chr16	57448609	57448631	chr16:57448609-57448631	0	CACCATGTTGGCCAGGCTAGTCC	1	3	3	CCD1	-	pELS
chr16	57449210	57449241	chr16:57449210-57449241	0	AGACAAGCCCTATCCTTCTTAAGTGTTAGCCT	1	2	12	AD1	-	.
chr16	57449676	57449700	chr16:57449676-57449700	0	AAAGAAGCTTTACTGAAACATGTAC	1	2	5	AD3	2.0	.
chr16	57455106	57455126	chr16:57455106-57455126	0	GGGTAAGTTCAGGAATAGCTT	1	2	1	AA2	-	.
chr16	57456273	57456296	chr16:57456273-57456296	0	GAGCTAGTCTCTGTGAACTTGTTA	1	1	4	C1	1.0	.
chr16	57458387	57458407	chr16:57458387-57458407	0	AGGCTTGTGTTAAGCATTTCT	1	2	1	AD2	-	.
chr16	57459052	57459076	chr16:57459052-57459076	0	GAGCTGGTCCTCTGAAGAGTAGTTT	1	2	5	AB2	1.0	.
chr16	57460905	57460932	chr16:57460905-57460932	0	AGTCAAGCCACAGAAACCCAGCATGTCC	1	3	8	CCD1	-	.
chr16	57461252	57461271	chr16:57461252-57461271	0	AAATATGTTTGAAGTAGTTT	1	2	0	AA2	-	.
chr16	57463742	57463771	chr16:57463742-57463771	0	AGACCAGCCTGGCCAACATGGGGAAAGCCC	1	2	10	AB2	1.0	.
chr16	57466206	57466235	chr16:57466206-57466235	0	GGACAAGCTGCAGTACTCTCGGGTATGTTG	1	3	10	ACC2	-	.
chr16	57466591	57466614	chr16:57466591-57466614	0	GAGCAGCTCCTGGGGGACTAGTCC	1	2	4	AB1	-	.
chr16	57468216	57468235	chr16:57468216-57468235	0	CATATTGCCCAGGCTAGTCT	2	3	0	ACD1	-	.
chr16	57470840	57470867	chr16:57470840-57470867	0	AAGTTAGCCCTGGCCCAAGGTCAAGTTC	1	2	8	AD2	-	dELS,CTCF-bound
chr16	57472094	57472125	chr16:57472094-57472125	0	AGGCTAGCTCATCCCTCTGGGTGGTCATTCCC	2	2	12	AD1	1.0	dELS,CTCF-bound
chr16	57472620	57472640	chr16:57472620-57472640	0	GAACAAGCTCCAGCCTTCCTC	1	2	1	AD1	-	.
chr16	57473508	57473535	chr16:57473508-57473535	0	AAGCAGGCTCAGAACTCAGAGCTAGGTC	1	2	8	BD2	1.0	.
chr16	57475014	57475040	chr16:57475014-57475040	0	AGAGTTGCCCCAGATGGGGACTTCCTC	1	2	7	AA2	-	dELS
chr16	57477035	57477057	chr16:57477035-57477057	0	GAGCCTGTTCCCCAGGCATCTCT	2	2	3	AB3	-	.
chr16	57482322	57482345	chr16:57482322-57482345	0	CAGCTAATTTTTAAAAACTTGTTT	1	2	4	AC1	-	.
chr16	57485207	57485233	chr16:57485207-57485233	0	AGAGCTGCCTCAGGGAAGAGCATGCTG	1	3	7	ABC1	2.0	pELS
chr16	57485465	57485485	chr16:57485465-57485485	0	GAACCTGCCCTAAGCAAGCCC	2	1	1	B1	1.0	.
chr16	57487288	57487315	chr16:57487288-57487315	0	AAGCTTCCCATCACCTTGAAACTTGTTA	1	3	8	ACC2	-	.
chr16	57487717	57487749	chr16:57487717-57487749	0	TAACCAGCCCCAGGCCCATGGCCAAGCTAGCCT	1	2	13	BC3	2.0	.
chr16	57489266	57489295	chr16:57489266-57489295	0	GAGCTTGTTTTCCTGCAATTAGACAGTCCC	1	2	10	AB4	1.0	.
chr16	57492126	57492145	chr16:57492126-57492145	0	AAACTTGTTGAAGTTTGTTT	2	2	0	AC2	-	.
chr16	57494159	57494179	chr16:57494159-57494179	0	TTACTTGTTTCAAGCATGTTC	2	2	1	CD	-	.
chr16	57502164	57502191	chr16:57502164-57502191	0	GAGCAAGACAGGAAGCAAGAGCAAGTCT	1	2	8	CD	-	dELS,CTCF-bound
chr16	57503403	57503425	chr16:57503403-57503425	0	AAGCTGGCCTTCTTGGCAAGTCT	1	2	3	BC2	-	.
chr16	57506021	57506043	chr16:57506021-57506043	0	AGACAAGCCTGGCCAACATGGTG	1	3	3	CCD1	-	.
chr16	57507493	57507519	chr16:57507493-57507519	0	GGGGAAGCCTGGGAAATGGGAAAGCCT	1	2	7	AA2	-	.
chr16	57508576	57508605	chr16:57508576-57508605	0	AAAGATGCCCACTAGGCCCAAGGCATGTGC	1	2	10	AD3	1.0	.
chr16	57515584	57515612	chr16:57515584-57515612	0	AGGCTTACCTCTTCTAGAAAAGCATCCCT	1	2	9	AA2	1.0	.
chr16	57515815	57515834	chr16:57515815-57515834	0	TAGCATGCCTAGCCATGCCT	4	2	0	CD	-	dELS
chr16	57516428	57516448	chr16:57516428-57516448	0	CAGCTTGCCATGCACATGCTT	1	3	1	CCD2	-	dELS,CTCF-bound
chr16	57519376	57519406	chr16:57519376-57519406	0	AAGCTAGCCTGGGAGGACGGGGAGCTTGTGC	1	1	11	D1	1.0	.
chr16	57521074	57521098	chr16:57521074-57521098	0	GAGCATCTCCTGCTTGGTCTTGCTC	1	2	5	AD2	-	.
chr16	57521429	57521448	chr16:57521429-57521448	0	GAGCATCCCCGGGCAAGTAC	3	2	0	AD2	1.0	.
chr16	57521939	57521969	chr16:57521939-57521969	0	AGGCATGTTGAAAACCCATGGCAACATTTTT	1	3	11	ACC1	1.0	.
chr16	57522378	57522397	chr16:57522378-57522397	0	GGGCATCTCTGGGCAAGTAC	3	2	0	AD2	-	.
chr16	57524136	57524158	chr16:57524136-57524158	0	AAACATGTGTTCAGACCAAGCCT	1	2	3	DD2	1.0	.
chr16	57524314	57524333	chr16:57524314-57524333	0	GTACTTGTCCGGGGATGCTC	3	2	0	AD2	2.0	.
chr16	57524421	57524453	chr16:57524421-57524453	0	GAACATGCGCCAGAGGCATGGTGGCACATGCCT	1	2	13	DD2	1.0	.
chr16	57526089	57526110	chr16:57526089-57526110	0	TGGCATGCTCTTCAGCAGGCTC	2	3	2	BCC1	-	CTCF-only,CTCF-bound
chr16	57526185	57526217	chr16:57526185-57526217	0	AGATCAGCTTGATGGGTAACCTTGGGCAAGTCA	1	3	13	ABC1	-	.
chr16	57528297	57528318	chr16:57528297-57528318	0	CAGCTAACTTCTAGGCAAGTTG	1	3	2	ACC2	-	dELS
chr16	57532660	57532681	chr16:57532660-57532681	1	GGACATGCAAGGAGACATGCTC	2	2	2	CD	-	.
chr16	57532766	57532790	chr16:57532766-57532790	1	GGCCTAGCTCCACATAGAGAAGCTC	1	2	5	AD2	-	dELS,CTCF-bound
chr16	57533810	57533838	chr16:57533810-57533838	0	GAGCATGGCTTACAGTCGTGGAGATGCCC	1	2	9	AD2	-	dELS,CTCF-bound
chr16	57534436	57534456	chr16:57534436-57534456	0	GGACTTGTCTGGAATATCTCT	2	2	1	AA1	-	dELS
chr16	57535066	57535093	chr16:57535066-57535093	0	GGACAAGCCCATGGCCACAGGCCTGGCT	1	2	8	BD1	-	pELS
chr16	57536443	57536473	chr16:57536443-57536473	0	GAGCAAGTTCCCGGGCCGCCTTGGCCTGCCG	1	3	11	BCC2	-	PLS,CTCF-bound
chr16	57542119	57542150	chr16:57542119-57542150	0	AAACAGGTTCAGAGAGCATGAGTGGCTTGCCC	1	2	12	BC2	1.0	pELS
chr16	57543161	57543189	chr16:57543161-57543189	0	CAGCATGTCTCAGGTAAATGGACCTGCTG	1	3	9	BCC2	1.0	.
chr16	57545486	57545508	chr16:57545486-57545508	0	AGACCAGCCTGGGCAACATGCTG	1	3	3	BCC1	-	.
chr16	57552396	57552422	chr16:57552396-57552422	0	TAGCTAGTTCTTGTGGATAACTTGCTT	1	2	7	CC	-	.
chr16	57552568	57552588	chr16:57552568-57552588	0	GGCCTTGCTCTGAACTAGGCT	1	2	1	DD3	-	.
chr16	57552644	57552675	chr16:57552644-57552675	0	AAGCTTTCTCCATATCAGCAATAAGGTTGTTT	1	2	12	AA2	-	.
chr16	57557804	57557826	chr16:57557804-57557826	0	TAACATTTCTACTTGACTAGCCT	1	3	3	ACC2	-	.
chr16	57561879	57561903	chr16:57561879-57561903	0	AGGCAGGTTTAAGTAAAGCAAGACC	1	2	5	BD2	-	.
chr16	57561967	57561994	chr16:57561967-57561994	0	CTGCATGTCCTACTCTTGGGACATGCCA	1	3	8	CCD1	1.0	.
chr16	57570511	57570533	chr16:57570511-57570533	0	GCACAGGCTTCCAGAACATGTCC	2	2	3	BD1	1.0	.
chr16	57571132	57571151	chr16:57571132-57571151	0	AGACTAGCCTAAGGAACCCC	1	2	0	AA1	-	.
chr16	57571384	57571409	chr16:57571384-57571409	0	GGGCTTGGTCTCCGGCAGGCTGGTCC	1	2	6	BD2	-	.
chr16	57571841	57571863	chr16:57571841-57571863	0	CAGCATGTTGGCCAGACTGGTCT	1	3	3	BCC1	-	.
chr16	57573144	57573163	chr16:57573144-57573163	0	GGACAAGCCTGGGCATGGTG	4	2	0	CD	1.0	.
chr16	57574473	57574497	chr16:57574473-57574497	0	GGGCATGCCGGCCTTGGGCTGGCCA	1	3	5	BCC1	1.0	.
chr16	57575332	57575364	chr16:57575332-57575364	0	GGAGTTGCCCATGGGCCCCAGGGAGGCCAGCTC	1	2	13	AB2	1.0	.
chr16	57576412	57576431	chr16:57576412-57576431	0	GGGCAAGATTGAATTTGCCC	2	2	0	AD2	-	.
chr16	57576911	57576935	chr16:57576911-57576935	0	GGAAAAGTTCTCCTGGGACATCTTC	1	2	5	AA2	2.0	.
chr16	57577795	57577815	chr16:57577795-57577815	0	CACCAAGCCCAGGGCTTGCCC	1	2	1	CD	1.0	.
chr16	57579496	57579517	chr16:57579496-57579517	0	GGGCTGGTTCCAAAGCCAGTCT	1	2	2	BB2	1.0	.
chr16	57579664	57579690	chr16:57579664-57579690	0	AAGCAAACTCAATATGGAGGTAAGCTT	1	2	7	AA2	1.0	.
chr16	57587080	57587101	chr16:57587080-57587101	0	AAGCAAGTTCCAAAGCATTTCA	1	2	2	AC3	-	.
chr16	57587961	57587983	chr16:57587961-57587983	0	AGACTAGCCTAGTCAACATGGCA	1	3	3	CCD1	2.0	.
chr16	57589379	57589404	chr16:57589379-57589404	0	AAAATTGTCTTCCATGAAACCAGTCC	1	2	6	AB2	-	.
chr16	57591363	57591383	chr16:57591363-57591383	0	GGGCTTGGCCAAGACTAGGCC	1	2	1	DD2	-	dELS,CTCF-bound
chr16	57591655	57591679	chr16:57591655-57591679	0	GAGCATTTCCAACAAGAGCAGGTCT	1	2	5	AB2	-	.
chr16	57592215	57592240	chr16:57592215-57592240	0	GGACTTGCTCAGCTCCAGGGTACCCT	1	2	6	AA1	-	dELS
chr16	57592580	57592601	chr16:57592580-57592601	0	AGGCTTGGTCCAGGGAAAGCTT	1	2	2	AD2	-	.
chr16	57594780	57594809	chr16:57594780-57594809	0	GGGAAAGCCTGGAATGGTGGAGAAATGCCC	1	2	10	AA2	-	.
chr16	57595841	57595866	chr16:57595841-57595866	0	CAGCTAGCTTCACCCAGAGCAAGTGA	1	3	6	CCD1	-	.
chr16	57597142	57597165	chr16:57597142-57597165	0	ATGCCAGCCTCATAAAACAAGTTT	1	2	4	BD4	-	.
chr16	57600152	57600177	chr16:57600152-57600177	0	GAACAACTCCAGGTGAGAACTTGCTG	1	2	6	AC2	-	dELS,CTCF-bound
chr16	57600191	57600214	chr16:57600191-57600214	0	GGACAAACTCAAGAAGGCAGGCTT	1	2	4	AB2	2.0	dELS,CTCF-bound
chr16	57601343	57601365	chr16:57601343-57601365	0	AGGTTTGTTCCCAAAGCAACTCC	1	2	3	AA2	1.0	.
chr16	57602026	57602052	chr16:57602026-57602052	0	GAACTTTCTTGAAAGATGGACGTGTTC	1	2	7	AB2	-	pELS
chr16	57611549	57611578	chr16:57611549-57611578	0	GATAAAGTCTTTACAGAAGTAAGCAAGTTA	1	3	10	ACD1	-	dELS,CTCF-bound
chr16	57612097	57612116	chr16:57612097-57612116	0	GAGGTTGCCCAGGCTGGTCT	3	2	0	AB3	1.0	.
chr16	57620026	57620045	chr16:57620026-57620045	1	CCGCCAGCCCAGACAAGCTC	2	3	0	BCD1	-	PLS,CTCF-bound
chr16	57620340	57620359	chr16:57620340-57620359	0	CAGCATGGCCGGGCATGCTG	3	3	0	CCD2	1.0	pELS,CTCF-bound
chr16	57623448	57623474	chr16:57623448-57623474	0	GAAAATGTCTTGGACCTGGTCATGCTC	1	2	7	AD2	-	.
chr16	57623524	57623547	chr16:57623524-57623547	0	AGGCTTGCATCCTAAGGCTGGTCC	1	2	4	BD2	-	.
chr16	57624349	57624377	chr16:57624349-57624377	0	AAGTTAGCCTGGTGTGGTGGGGCATGCCT	2	1	9	A1	-	dELS
chr16	57632127	57632149	chr16:57632127-57632149	0	AGGCTTACCCAGTGAGCAACCCC	1	2	3	AA2	-	.
chr16	57632776	57632807	chr16:57632776-57632807	0	TGGCATGCTTCCGGGCACCGGTGGACAGGCCT	1	2	12	BC2	1.0	pELS
chr16	57633857	57633879	chr16:57633857-57633879	0	CAGCTTCCCCTTTGGACATGCCC	1	2	3	AC1	-	dELS
chr16	57635811	57635839	chr16:57635811-57635839	0	TTACGAGCTCTGTGTCCCTGGGCAAGCTC	1	3	9	BCD1	1.0	.
chr16	57635989	57636011	chr16:57635989-57636011	0	AGACTAGTCCTCGGGACACACCC	1	2	3	AB4	-	dELS,CTCF-bound
chr16	57638117	57638145	chr16:57638117-57638145	0	GAGCGAGCTCCCTGTCACTGGAGATGTTC	1	2	9	AB2	-	pELS,CTCF-bound
chr16	57638672	57638694	chr16:57638672-57638694	0	CAGCTTGTTTTGAGGGCAGGGCC	1	3	3	BCD2	-	.
chr16	57640056	57640076	chr16:57640056-57640076	0	AAACAAGCCTCTGACAAGTCC	2	1	1	C2	1.0	.
chr16	57640450	57640477	chr16:57640450-57640477	0	GAGGAAGCTTAAATGCGTGAACATGTGT	1	2	8	AD3	-	.
chr16	57642634	57642662	chr16:57642634-57642662	0	AAGCATTTCTCTAATCTGGGGACTAGTGC	1	2	9	AD2	-	.
chr16	57645302	57645329	chr16:57645302-57645329	0	AGACTAGGCTGGAACCTGGAGATTGCCT	1	2	8	AD2	1.0	dELS
chr16	57645911	57645930	chr16:57645911-57645930	0	GGACTTGTCTTAGCTCGTCT	2	2	0	BC1	-	dELS
chr16	57648808	57648829	chr16:57648808-57648829	1	GGCCAAGCCTTCTGGCAAGTCT	1	2	2	CD	-	dELS,CTCF-bound
chr16	57648903	57648922	chr16:57648903-57648922	0	GAGCATTTTTGGGCAAGTCA	3	2	0	AC2	-	.
chr16	57650125	57650145	chr16:57650125-57650145	0	GGGCTTTTTCCACACTTGCTT	1	2	1	AD2	-	.
chr16	57652058	57652086	chr16:57652058-57652086	0	GAGGATGCCCAAAGCTGCACAGCTAGCCA	1	3	9	ACC1	2.0	dELS
chr16	57654883	57654914	chr16:57654883-57654914	0	AAACATTTTTTTATTTTTGTAAAGACAAGGTC	1	2	12	AD2	-	.
chr16	57656804	57656829	chr16:57656804-57656829	0	CAGCTAGTCAGTGAAAGAGCTGGTTT	1	3	6	BCC1	1.0	.
chr16	57657292	57657319	chr16:57657292-57657319	0	AGGTTAGCCCCTCACGCAGGGCAAGCCT	1	1	8	A1	1.0	.
chr16	57658667	57658688	chr16:57658667-57658688	0	CCAGTTGCTCACAAACATGCCC	1	3	2	ACD1	3.0	.
chr16	57667729	57667756	chr16:57667729-57667756	0	GGGGAAGCTCAGGCTGCAGGGCCAGCTC	1	2	8	AB2	-	.
chr16	57668603	57668623	chr16:57668603-57668623	0	AACCTTGCTCAGGACTGGTCT	1	2	1	BD3	-	.
chr16	57671525	57671553	chr16:57671525-57671553	0	GGGCTTCCCCATGCTGGCCAGGCTGGTCT	1	2	9	AB2	-	.
chr16	57672028	57672054	chr16:57672028-57672054	0	AAACTAGCCAGGCATGGTGGCATGTGC	1	3	7	CCD1	-	.
chr16	57672582	57672604	chr16:57672582-57672604	0	CAGGTTGTTTAAGTAACTTGCCT	1	3	3	ACC1	1.0	.
chr16	57674671	57674694	chr16:57674671-57674694	0	AAACAAGTCTCCAAACAAAAGCTT	1	2	4	AD1	1.0	.
chr16	57677266	57677297	chr16:57677266-57677297	0	CAGGGAGCTCAGAGAATGAATGAAACATGCTT	1	3	12	ABC1	2.0	.
chr16	57678196	57678227	chr16:57678196-57678227	0	GGACAAGCCCCCTGACAGAGTGCGACTTCCCA	1	3	12	ACC1	-	.
chr16	57681887	57681906	chr16:57681887-57681906	0	GAGCATGTGTGTGCATGTCT	3	2	0	DD2	1.0	CTCF-only,CTCF-bound
chr16	57682513	57682536	chr16:57682513-57682536	0	CAACAAGCCGAGTGTGACTTGCCA	1	4	4	CCCC	1.0	.
chr16	57686028	57686052	chr16:57686028-57686052	0	AGGCTAGCTGAAGTCAAGGATGTTG	1	3	5	ACC2	-	.
chr16	57689089	57689108	chr16:57689089-57689108	0	GAGCTACCTTGGGCAAACCC	1	2	0	AA2	2.0	dELS,CTCF-bound
chr16	57690084	57690114	chr16:57690084-57690114	0	GGACAAACTTGGTGTGTTTTGGGGCTTATCT	1	2	11	AA2	-	dELS,CTCF-bound
chr16	57691405	57691433	chr16:57691405-57691433	0	TGGCTTGCTCTCCATCCTGGGGCTAGGCA	1	3	9	CCD1	-	.
chr16	57691674	57691694	chr16:57691674-57691694	0	CAACTTGTCTTGGGCAAATTC	1	2	1	AC2	-	.
chr16	57698325	57698353	chr16:57698325-57698353	0	CAACTAGCTGTGTGACCTTGGGCAAGTCA	1	3	9	CCC	1.0	.
chr16	57699500	57699521	chr16:57699500-57699521	0	AGAAAGGCTCAGAGACATGCTC	2	2	2	AB1	1.0	.
chr16	57701352	57701380	chr16:57701352-57701380	0	CCACTTGCCTGAGGACACACAGCAAGCCT	1	3	9	CCD1	2.0	pELS
chr16	57709975	57710005	chr16:57709975-57710005	0	AATGTTGCCCAGGTTGGTCTCAAGCAAGCCA	1	3	11	ACD1	1.0	.
chr16	57711461	57711490	chr16:57711461-57711490	0	GGGCAAGCTGGTGGTGTTAGAGGCAACTTT	1	2	10	AC2	-	dELS
chr16	57712809	57712839	chr16:57712809-57712839	0	AGGCATGCACCACGCCCAGCTAAGCCTGTTC	1	2	11	BD2	-	.
chr16	57714894	57714919	chr16:57714894-57714919	0	TAGCTTGTTTTTCCCAAAGCATCCCT	1	2	6	AC2	-	.
chr16	57714926	57714951	chr16:57714926-57714951	0	AGACTTGTTGTGACCTGAGAATGCTA	1	3	6	ACC2	1.0	.
chr16	57718754	57718785	chr16:57718754-57718785	0	GGAGTTGCCCTGCTCCTTTGGAAAGCATGTCC	2	1	12	A1	1.0	.
chr16	57721337	57721365	chr16:57721337-57721365	0	GGACTTGCCCAGGACCCCTTAGCTGGTCT	1	2	9	BC1	-	.
chr16	57722848	57722880	chr16:57722848-57722880	0	GGGATTGCTCTGGACATGGGTCCAGGCCAGCCC	1	2	13	AB2	-	.
chr16	57725743	57725774	chr16:57725743-57725774	0	AAAGAAGCTCTTTCTAGCAGTAAGGGATGTCT	1	2	12	AA2	-	.
chr16	57726568	57726600	chr16:57726568-57726600	0	GGAAGAGTCTCACTACCTCTGAGGGGCTAGCTT	1	2	13	AB4	2.0	.
chr16	57730650	57730670	chr16:57730650-57730670	0	GAAAATGCCAGTAACTTGTCC	2	3	1	ACC1	1.0	.
chr16	57738226	57738255	chr16:57738226-57738255	0	GGGCTGGTTTTCAGGAGCTGGGACAAGACT	1	2	10	BD2	-	.
chr16	57740888	57740908	chr16:57740888-57740908	0	TGACTAGCCCCGAGCCTGCCC	1	2	1	BC2	-	.
chr16	57741133	57741157	chr16:57741133-57741157	0	AGGCTTACCTGGGGGCAGCTTGTCT	1	2	5	AC2	-	.
chr16	57742273	57742294	chr16:57742273-57742294	0	GAGCTGGTTAGGGAGCTAGTTC	1	2	2	BC1	1.0	.
chr16	57743593	57743614	chr16:57743593-57743614	0	GGCCTGGCCTGCAGGCTTGTTT	1	2	2	BD1	2.0	.
chr16	57743979	57744005	chr16:57743979-57744005	0	TGGCTTACCTCGCTGAGGGGCTTGCCT	1	2	7	AC1	-	.
chr16	57744510	57744531	chr16:57744510-57744531	0	AAGTAGGCCTCCGAGCTTGCCT	1	2	2	AB1	1.0	.
chr16	57751843	57751871	chr16:57751843-57751871	0	AAGGTAGCTTGTGGATAAAGAGCTTGGCC	1	2	9	AD3	1.0	.
chr16	57754752	57754771	chr16:57754752-57754771	1	AGGCAGGTCCAGGCCTGCCC	2	2	0	BB2	-	.
chr16	57759185	57759205	chr16:57759185-57759205	0	GGGCTTGCCTTGGGCCAGTAC	1	2	1	BD1	-	.
chr16	57760906	57760934	chr16:57760906-57760934	0	CGACTTGCCCACGCGCTCCGAGCCAGCCA	1	3	9	BCC2	-	pELS,CTCF-bound
chr16	57761307	57761330	chr16:57761307-57761330	0	GGACTTGCCCAAGGGTGCGTGCTT	1	2	4	BD1	2.0	.
chr16	57762350	57762373	chr16:57762350-57762373	0	TGACTACCCCTCACAAGCAAGCCT	1	2	4	AC1	-	.
chr16	57763352	57763375	chr16:57763352-57763375	0	TGGCCTGCCCCCACTAACTAGTCT	1	3	4	BCC1	1.0	.
chr16	57765491	57765519	chr16:57765491-57765519	0	TGTCCAGCTCGAAGGACACAGGCTTGCCC	1	3	9	BCD1	-	.
chr16	57766323	57766353	chr16:57766323-57766353	0	ACACTTGCCTGTCCCATACCCAGGAAAGCCT	1	2	11	AD2	-	.
chr16	57768194	57768222	chr16:57768194-57768222	0	AAACTAGCCCGGCATGGTGGCACACGCCT	1	2	9	BD1	-	.
chr16	57768550	57768581	chr16:57768550-57768581	0	AAGCATGCTCAGAACAGTCGGGGGAAATGCTG	1	2	12	AC1	1.0	.
chr16	57771114	57771140	chr16:57771114-57771140	0	GGACAAGCCCCCCTTATGGGCTAGCCC	2	0	7	0	1.0	.
chr16	57771832	57771862	chr16:57771832-57771862	0	AGGCAAGGGCAAGAGAGGAGGGAACAAGCTC	1	2	11	DD1	-	.
chr16	57772532	57772554	chr16:57772532-57772554	0	AGGAAAGCCCAGAGGGCAAGTGC	1	2	3	AD3	-	.
chr16	57773142	57773162	chr16:57773142-57773162	0	GGGCATGTTTAGTACTTTTCT	2	2	1	AD1	1.0	pELS
chr16	57773781	57773802	chr16:57773781-57773802	0	TGAGATGTCATCAAACAAGTCT	2	3	2	ACC1	-	pELS
chr16	57775422	57775454	chr16:57775422-57775454	0	GGGCTAGGTCTCGGGCTTGTAGGGAAGATGTCT	1	2	13	AD2	-	PLS,CTCF-bound
chr16	57776491	57776510	chr16:57776491-57776510	0	GGGTAACCTTGGACAAGTCT	1	2	0	AA1	-	.
chr16	57784036	57784059	chr16:57784036-57784059	0	GGACAAGCCCTCGAGGCCATGTGT	1	2	4	DD1	-	.
chr16	57784258	57784277	chr16:57784258-57784277	0	GGGCTAGCCTAGAGGAGTCC	3	2	0	AB1	-	.
chr16	57785626	57785645	chr16:57785626-57785645	0	CGACAAGCTCGAGCACCTCC	1	3	0	ABC2	1.0	.
chr16	57785940	57785969	chr16:57785940-57785969	0	GCACATGTTCTAGGTCTGATGGGCCAGCCT	1	2	10	BD2	-	.
chr16	57786432	57786451	chr16:57786432-57786451	0	ATGCTTGTTACAGCTTGCTT	3	3	0	CCD1	-	.
chr16	57787853	57787876	chr16:57787853-57787876	0	TGGCAAGTTCAGACACACAAGTTA	1	3	4	CCD2	1.0	.
chr16	57797710	57797741	chr16:57797710-57797741	0	TTACCAGCCTGGGCAGAGACCGGAGCTAGCCC	1	3	12	BCD1	1.0	PLS,CTCF-bound
chr16	57798825	57798857	chr16:57798825-57798857	0	CAGTAAGTTCTCATTCATGTATTCGACTAGCCT	1	3	13	ACC1	1.0	.
chr16	57801022	57801049	chr16:57801022-57801049	0	AGGGTTGCTCTAAAGATTAGACAAGGCC	1	2	8	AD3	1.0	.
chr16	57803409	57803433	chr16:57803409-57803433	0	AAGCAAGTCACTCTGAAGCCAGCCC	1	2	5	BC2	-	pELS
chr16	57806566	57806588	chr16:57806566-57806588	0	AGACATGTTCATTGAATAAATCC	2	2	3	AA1	-	.
chr16	57809710	57809730	chr16:57809710-57809730	0	AAACATGTTGCCAGATTGCCC	1	3	1	ACC2	-	pELS,CTCF-bound
chr16	57812843	57812862	chr16:57812843-57812862	0	GAACTGGTCCAGCCATGTCT	2	2	0	BD2	-	dELS
chr16	57812904	57812923	chr16:57812904-57812923	0	AGGCAACCCCAGACTAGACC	2	2	0	AD2	-	dELS
chr16	57815193	57815217	chr16:57815193-57815217	0	AAACAGACTCTGCCCAAACAAGTCC	1	2	5	AB1	-	dELS
chr16	57815739	57815761	chr16:57815739-57815761	0	TGGCTTGTCCCACGGCCAAGTTG	1	3	3	CCD2	-	.
chr16	57822204	57822223	chr16:57822204-57822223	0	GAGCACCCTCAGGCAAGCCT	3	2	0	AB1	1.0	.
chr16	57823053	57823076	chr16:57823053-57823076	0	GGACAAGCCTCATTATACTTTCCT	1	2	4	AD1	-	dELS
chr16	57823378	57823402	chr16:57823378-57823402	0	AAGCAAGCTGTGCCCTGACTACCTT	1	3	5	ACC1	1.0	.
chr16	57823440	57823471	chr16:57823440-57823471	0	GGGCATGTCCTTAACCTTGGCAAAATAAACTT	2	2	12	AA1	-	.
chr16	57824094	57824113	chr16:57824094-57824113	0	AGGTTTGCCTGGGGTTGTCC	1	2	0	AA2	1.0	dELS
chr16	57824162	57824187	chr16:57824162-57824187	0	CAGTCAGCCTAATTGCAGGCAAGCTT	1	3	6	ABC1	1.0	dELS
chr16	57825632	57825651	chr16:57825632-57825651	0	AAACAATTCTGAGGTTGTTT	1	2	0	AA2	1.0	.
chr16	57825867	57825899	chr16:57825867-57825899	0	AGAAAAGTTTTGCCATGTTGCTCAGGCTGGTCT	1	2	13	AB3	-	.
chr16	57826135	57826158	chr16:57826135-57826158	0	AGAATAGTCCCCACATACAAGCCC	1	2	4	AD2	-	.
chr16	57829946	57829967	chr16:57829946-57829967	0	AGGCAAGCCGGGAAACATGCTT	3	1	2	C2	1.0	pELS,CTCF-bound
chr16	57832863	57832895	chr16:57832863-57832895	0	AGAGATGTTTGCAGGATCATGTTGGACTGGCTC	2	2	13	AB3	-	.
chr16	57837868	57837897	chr16:57837868-57837897	0	GAACTTGCTTGCTGCGTGGATGGGATGCTG	1	3	10	ACC2	1.0	.
chr16	57839339	57839358	chr16:57839339-57839358	0	AGACTAGCCTGGGCAACATG	2	3	0	ACD2	1.0	.
chr16	57840425	57840452	chr16:57840425-57840452	0	AGACTAGCCAGGGCAACATAGCAAGACC	1	3	8	CCD1	1.0	.
chr16	57843436	57843457	chr16:57843436-57843457	0	AGGCTGGTCCAGTGACTTGCTC	1	2	2	BC2	1.0	.
chr16	57843610	57843629	chr16:57843610-57843629	0	AGACTAGCCTGGGCAACACA	2	3	0	ACD2	-	.
chr16	57844229	57844257	chr16:57844229-57844257	0	AGACCAGCCTGGCCAACATGGGGAAGCCC	1	2	9	AB2	-	.
chr16	57846796	57846823	chr16:57846796-57846823	0	GAGCTTGACTGTGACCTGGGATAAGTCT	1	2	8	AD2	-	.
chr16	57852892	57852912	chr16:57852892-57852912	0	GAGCAATTTTAAAACTTTCCT	1	2	1	AA2	-	.
chr16	57859275	57859298	chr16:57859275-57859298	0	ACACAAGCCTTTCCAGAAATGTCT	1	2	4	AD2	-	dELS,CTCF-bound
chr16	57860665	57860697	chr16:57860665-57860697	0	GGGCTTCCTCAGAAAGCAAGAGGAGGAATGCCC	1	2	13	AA2	-	.
chr16	57861012	57861044	chr16:57861012-57861044	0	AAGAATGCCTCACCTTAAACATAGTGCTTGCTT	1	2	13	AD2	1.0	.
chr16	57865271	57865298	chr16:57865271-57865298	0	AGACCAGCCTGGACAACAAAGCAAGACC	1	2	8	BD3	-	.
chr16	57867707	57867737	chr16:57867707-57867737	0	AGAATTGTTTGAGAAGGAAAAAAAAAAGTCC	1	2	11	AA2	-	.
chr16	57871171	57871191	chr16:57871171-57871191	0	AAAAAAGATTTAGGCAAGCTT	1	2	1	AD1	-	.
chr16	57871410	57871437	chr16:57871410-57871437	0	GAACAATTCTAAATCCTCAAGCATGCAT	1	2	8	AD2	1.0	.
chr16	57872492	57872518	chr16:57872492-57872518	0	TGACTAGCTGGGACTATAGGCATGTGC	1	3	7	CCD1	-	.
chr16	57875644	57875674	chr16:57875644-57875674	0	GGACAAGACTATCTGAATGGGGAAAAAGTTT	1	2	11	AD2	1.0	.
chr16	57876509	57876533	chr16:57876509-57876533	0	CGACTAGCCCAGGAAGGGCAAGAAC	1	3	5	CDD3	-	.
chr16	57882027	57882058	chr16:57882027-57882058	0	AAGCATGCTCTTTAAGGACAGGGAACAATCTC	2	1	12	A1	-	.
chr16	57882407	57882432	chr16:57882407-57882432	0	TGACAAGCCATCAACTAGACAAATCT	1	3	6	ACC1	1.0	.
chr16	57882452	57882471	chr16:57882452-57882471	0	GGAAATGCTTAGACCAGCCT	2	2	0	AB2	-	.
chr16	57885382	57885403	chr16:57885382-57885403	0	AGGCCTCTCTTGGGACATGCTT	2	2	2	AB1	-	.
chr16	57886779	57886800	chr16:57886779-57886800	0	AAAAAAGTCCCAGAACTAATTT	1	2	2	AA2	1.0	.
chr16	57887057	57887080	chr16:57887057-57887080	0	GAAAAAATTTGTAGAGACAAGTTC	1	2	4	AA1	1.0	.
chr16	57887633	57887652	chr16:57887633-57887652	0	AGGCTTGCCTGAACTTTTCG	3	2	0	AC3	1.0	.
chr16	57887683	57887702	chr16:57887683-57887702	0	AAGCTAATTTGAGCTTGCAC	2	2	0	AD2	-	.
chr16	57890521	57890543	chr16:57890521-57890543	0	GAGCTAGCTTCTGGGGCATTTCC	2	1	3	A1	-	dELS,CTCF-bound
chr16	57892214	57892243	chr16:57892214-57892243	3	GGGCATGTCCTTGAATGACCACAAAAGCCT	2	2	10	AD1	1.0	dELS
chr16	57894389	57894409	chr16:57894389-57894409	0	TGAGAAGTTCGAGACAAGCCT	1	2	1	AC3	-	.
chr16	57894615	57894636	chr16:57894615-57894636	0	GAAAATGTCTGTGGACTTGTCC	2	1	2	A1	-	.
chr16	57896810	57896832	chr16:57896810-57896832	0	GGAAAAGCCTGAGGAACTATCCC	1	2	3	AA2	-	.
chr16	57901630	57901662	chr16:57901630-57901662	0	GAACAAGGCCTGGCAAGGGTCAGAGGCAAGGCC	1	2	13	DD2	2.0	.
chr16	57903578	57903602	chr16:57903578-57903602	0	GGGCAGGCACACAGAAGACAAGCCC	1	2	5	BD1	1.0	.
chr16	57908182	57908202	chr16:57908182-57908202	0	AAACCAGCCTGGGACATCTCT	2	2	1	AB3	-	.
chr16	57913867	57913888	chr16:57913867-57913888	0	AGGGAAGTCCAGTAACTTGTCC	1	2	2	AC2	1.0	.
chr16	57914789	57914818	chr16:57914789-57914818	0	TTCCTTGCTCCTGCGACCTAGGGCAAGTCC	1	3	10	CDD2	-	.
chr16	57916582	57916602	chr16:57916582-57916602	0	AGGCAAAACCTGAGCTTGTCT	1	2	1	AD1	1.0	.
chr16	57919154	57919175	chr16:57919154-57919175	0	GAACTTGCAGCAGAGCATGTCG	1	3	2	CCD2	-	.
chr16	57919225	57919246	chr16:57919225-57919246	0	GAGCTGGCTCTGGGGCTTTCTT	1	2	2	AB2	1.0	.
chr16	57925199	57925221	chr16:57925199-57925221	0	CACCATGTTGGCCAGGCTAGTCT	1	3	3	CCD1	-	.
chr16	57927295	57927314	chr16:57927295-57927314	0	GGACTTGCTCAAGCTCCTCT	3	2	0	AB4	-	.
chr16	57927541	57927565	chr16:57927541-57927565	0	GGGCAGGCCCCTGCCAGGCTTCTCC	1	2	5	AB2	1.0	.
chr16	57936028	57936054	chr16:57936028-57936054	0	AAACAAGCCAATCAAAAGGGCAAGCAG	1	3	7	CCD1	1.0	.
chr16	57940427	57940448	chr16:57940427-57940448	0	AGAGATGCCCAAGAACCAGTCT	1	2	2	AB2	-	.
chr16	57941976	57942002	chr16:57941976-57942002	0	CGAGTAGCTGGGACTACAGGCATGCTC	1	3	7	ACC1	-	.
chr16	57942711	57942737	chr16:57942711-57942737	0	AAACTAGCTGGGTGTGGTGGCATGTGC	1	3	7	CCD1	-	.
chr16	57948257	57948277	chr16:57948257-57948277	0	AAACAAGTTCAAGGCTTTACA	1	3	1	ACD2	1.0	.
chr16	57951901	57951932	chr16:57951901-57951932	0	AGGGAAGCCCCAAGAGCATCCTGAACTAGCTG	1	2	12	AC2	-	.
chr16	57958551	57958580	chr16:57958551-57958580	0	CAGCTCGTTCCCAAGGCAGAAAACAAGCCT	1	2	10	BC1	-	.
chr16	57960337	57960357	chr16:57960337-57960357	0	CAGCCTGCTCCAGGCAAGCCC	1	2	1	BC3	-	.
chr16	57962428	57962459	chr16:57962428-57962459	0	AAACAGGCCCAGAAGAGACGGGAGGCATGTCC	2	1	12	B2	1.0	.
chr16	57963224	57963254	chr16:57963224-57963254	0	AGGCCAGTCCAGTGTCCAAAAGAACTTGGCT	1	2	11	BD3	-	.
chr16	57965535	57965558	chr16:57965535-57965558	0	AAGCATGTCCATATGGACATGCAT	2	1	4	D1	1.0	.
chr16	57966928	57966948	chr16:57966928-57966948	0	ATGTTAGCCTTGGGCAAGCCC	1	2	1	AD4	-	.
chr16	57972548	57972580	chr16:57972548-57972580	0	AAACTGGTCAGGAGGCTGCGGAGGGACAAGCTG	1	3	13	BCC2	1.0	.
chr16	57976844	57976866	chr16:57976844-57976866	0	AAGCAAGCTGTCTCAACAAATTC	1	3	3	ACC1	1.0	.
chr16	57977016	57977035	chr16:57977016-57977035	0	TAAATAGCTAGGGCAAGTCC	3	3	0	ACC1	-	.
chr16	57983113	57983145	chr16:57983113-57983145	0	CAACTTGTTAATTTATTTATTAAAAACAAGGTC	1	3	13	CCD1	-	.
chr16	57988095	57988120	chr16:57988095-57988120	0	AAACATGTCATTTAAGCAAAAAGTCC	1	3	6	ACC2	1.0	.
chr16	57988132	57988153	chr16:57988132-57988153	0	CATGAAGCTTCAGGACTAGCCC	1	3	2	ACD1	-	.
chr16	57988947	57988976	chr16:57988947-57988976	0	TGACAACTCAGAGAAGAGCTGGACTTGCCC	1	3	10	ACC2	-	.
chr16	57989042	57989061	chr16:57989042-57989061	2	AGACATGCTGAAGCCTGCCA	3	3	0	BCC2	2.0	dELS
chr16	57989093	57989124	chr16:57989093-57989124	2	GGCCCTGCTTCCTTGAATGACTGGGCAAGTCC	1	2	12	BD4	-	dELS
chr16	57990403	57990432	chr16:57990403-57990432	0	TGACAACTCAGAGAAGAGCTGGACTTGCCC	1	3	10	ACC2	-	.
chr16	57994141	57994173	chr16:57994141-57994173	0	CAGCAAGTCCTCCCCCTCCTCTGGGGCAGGGCC	1	3	13	BCD2	-	dELS
chr16	57998260	57998288	chr16:57998260-57998288	1	CGACATGCTTGGGAAGATGAAACAGGGTT	1	3	9	BCD2	1.0	pELS
chr16	57999361	57999386	chr16:57999361-57999386	0	CAGCATGCTAACCACAGAGCATTTCT	1	3	6	ACC1	1.0	.
chr16	58006204	58006228	chr16:58006204-58006228	0	TAGCCAGCCGTGGTGGGACATGCCT	1	3	5	BCC1	3.0	.
chr16	58008231	58008256	chr16:58008231-58008256	0	TAGTTAGCCTGGCTAGAAACTTGTTG	1	3	6	ACC1	-	.
chr16	58009841	58009869	chr16:58009841-58009869	0	GGACTTCCCTCTGCCTTCTGGGCTTCTTC	1	2	9	AA2	-	.
chr16	58014386	58014407	chr16:58014386-58014407	0	TGCTTTGTTTCTGGACTTGTTT	1	3	2	ACD1	1.0	.
chr16	58015825	58015857	chr16:58015825-58015857	0	CAGCATGTTTGAGGAGGCCAGTGAGGCAGACCC	1	3	13	ABC2	-	.
chr16	58016896	58016927	chr16:58016896-58016927	0	GGGAGAGTTTTTAAAGATGAGAGAGCATGCCT	1	2	12	AB4	1.0	.
chr16	58017362	58017388	chr16:58017362-58017388	0	GGGCATGCCCAGTTCCTGGACCTGGTT	2	2	7	BD1	-	.
chr16	58020192	58020224	chr16:58020192-58020224	1	GAGCAAGTCCGCTGCAAGTCTGGGAACAAGTTC	2	0	13	0	2.0	.
chr16	58022009	58022030	chr16:58022009-58022030	0	GAACAGGTTAAGTGACTTGCTT	1	3	2	BCC2	-	dELS,CTCF-bound
chr16	58022607	58022634	chr16:58022607-58022634	0	CAACAAGCCCAGGAAGAGGGACTGGGCC	1	3	8	BCD2	1.0	.
chr16	58023025	58023046	chr16:58023025-58023046	0	AGGCTGGCCCAAAGAAATGCTC	1	2	2	AB2	-	dELS,CTCF-bound
chr16	58023444	58023474	chr16:58023444-58023474	0	AAACAAACCCAAAGAGGGGAATAACTTGCTC	1	2	11	AC2	-	dELS,CTCF-bound
chr16	58024024	58024052	chr16:58024024-58024052	0	CAGCTAGCCCCTTAAACCCCAACTTTTTT	1	3	9	ACC1	2.0	.
chr16	58027117	58027136	chr16:58027117-58027136	0	GAGGAAGCCTAGGCACGCCC	3	2	0	AB3	1.0	.
chr16	58027645	58027671	chr16:58027645-58027671	0	GGAGATTTTTCCGATGGAAGCTTGCCC	2	2	7	AA1	-	.
chr16	58032828	58032858	chr16:58032828-58032858	0	AGGCTTCTTTTGTGCCTGGCTGGGCAACTCT	1	2	11	AA2	1.0	dELS,CTCF-bound
chr16	58036512	58036542	chr16:58036512-58036542	0	AAGCAAGCCCTAGAAAGGGAAGGGCACACCC	1	2	11	AB4	-	.
chr16	58041170	58041193	chr16:58041170-58041193	0	GGGCCAGTTCGGTGGGCCAAGTCC	1	2	4	BD2	-	.
chr16	58041837	58041861	chr16:58041837-58041861	0	GGCCATGCTTCGCGGGGAGATGTTC	1	2	5	AD2	1.0	.
chr16	58042013	58042041	chr16:58042013-58042041	0	GGACTTGCCCAGGGTCACACAGCAAGCCC	1	1	9	C2	-	.
chr16	58046989	58047021	chr16:58046989-58047021	0	GGGCTTGACCTCAATGCCAAGGAGACCTTGTTC	1	2	13	DD2	-	.
chr16	58047550	58047574	chr16:58047550-58047574	0	GGCCAAGCCTCTTAGGTACTAGCCT	1	2	5	DD2	-	dELS,CTCF-bound
chr16	58048108	58048131	chr16:58048108-58048131	0	AGGCTTCCTCCCCCAAGCTTGCTG	1	2	4	AC2	-	dELS
chr16	58049766	58049796	chr16:58049766-58049796	0	AGGCATGCCTATTCCATCATGTGGCTTGGTG	1	3	11	CCD1	-	dELS,CTCF-bound
chr16	58053880	58053911	chr16:58053880-58053911	0	GAGCAATCTCTACTCTCCCACCAAACATCCTT	1	2	12	AA2	1.0	.
chr16	58055683	58055712	chr16:58055683-58055712	0	GAGCAAGCACAAAGATCCTGAGGCTAGACC	1	2	10	DD2	-	dELS,CTCF-bound
chr16	58057431	58057455	chr16:58057431-58057455	0	AGGCTTGCTGCATGCACGCATGCCT	1	2	5	CD	1.0	dELS
chr16	58058191	58058219	chr16:58058191-58058219	0	AGACCTGTCCCAGGTCACATAGCAAGTTA	1	3	9	BCC1	1.0	.
chr16	58063833	58063861	chr16:58063833-58063861	0	CAGCTTGCCCAAGGTCACAGAGCAAATTA	1	3	9	ACC1	-	dELS,CTCF-bound
chr16	58067038	58067065	chr16:58067038-58067065	0	CAGCTATTCCTGAATATTAGGCATGCTT	1	2	8	AC1	-	.
chr16	58067353	58067376	chr16:58067353-58067376	0	AAACAAGTCCTTTCAAGATTACTT	1	2	4	AA1	-	.
chr16	58069083	58069109	chr16:58069083-58069109	0	GGGCATTCTGGTGAACTGGGCATGTTC	1	2	7	AC1	-	.
chr16	58078834	58078859	chr16:58078834-58078859	0	AAACGTGCTCACAAAAAGACTTGTAT	1	2	6	BD3	2.0	.
chr16	58079630	58079651	chr16:58079630-58079651	0	AGATATGTGCTAAAGCAAGTCT	2	2	2	AD1	-	.
chr16	58082707	58082731	chr16:58082707-58082731	0	AGGCAACTTTCAACTGAGCAATTCC	1	2	5	AA2	1.0	.
chr16	58082929	58082958	chr16:58082929-58082958	0	GGGCTTTCTTCATGTTGGTCAGACTGGTCT	1	2	10	AB2	2.0	.
chr16	58084287	58084313	chr16:58084287-58084313	0	GAACTAACTTTGGGAGAAAGTTAGTTC	1	2	7	AA2	-	.
chr16	58085213	58085235	chr16:58085213-58085235	0	AAAATAGTTTAAAAGGCTTTTTT	1	2	3	AA2	1.0	dELS
chr16	58087879	58087906	chr16:58087879-58087906	0	AAACATGCTCACATATGCACACATTCTC	2	2	8	AD1	-	.
chr16	58089378	58089400	chr16:58089378-58089400	0	AGACTAGCCTAGCCAACATGGTG	1	3	3	CCD1	-	.
chr16	58092536	58092555	chr16:58092536-58092555	0	AAACAAGCCTGAACTTCCTT	3	1	0	A1	-	.
chr16	58095893	58095921	chr16:58095893-58095921	0	AGGCATGTGCCACTGCAATGGACTTTTTC	1	2	9	AD2	-	.
chr16	58096476	58096507	chr16:58096476-58096507	0	TGGCTAGGCTCCAAAGATAGAAGGGCTTGTCC	1	2	12	CD	1.0	.
chr16	58096512	58096533	chr16:58096512-58096533	0	AGGAATGTTCCCAAGGATGCCT	1	2	2	AA2	1.0	.
chr16	58100618	58100645	chr16:58100618-58100645	0	AGACAAACCTGGTCAACAGAGCAAGACC	1	2	8	AD2	-	.
chr16	58100671	58100700	chr16:58100671-58100700	0	AAACTTGGCCGAGTATGGTGGTGCATGCCT	1	2	10	DD2	-	.
chr16	58101907	58101935	chr16:58101907-58101935	0	GGGTAAGTCTAAGGTAGCCAGACTTCTTT	1	2	9	AA2	-	.
chr16	58102878	58102899	chr16:58102878-58102899	0	AAGCATGTCATGGGGCCAGCCC	2	2	2	BC2	-	dELS
chr16	58104148	58104180	chr16:58104148-58104180	0	AGACCAGCCTGGGTAATATGGTGAAACCTGTCT	1	2	13	BB2	-	.
chr16	58111263	58111287	chr16:58111263-58111287	0	GAGTTAGCCCTGCAAGAGCAGGCTC	1	2	5	AB3	1.0	dELS,CTCF-bound
chr16	58112988	58113008	chr16:58112988-58113008	0	AAAGTTGTTCTGAACCAGTTT	1	2	1	AB2	1.0	.
chr16	58115023	58115043	chr16:58115023-58115043	0	CGGCATCTCCTTGGCTTGTCT	1	3	1	ACC2	-	.
chr16	58116731	58116751	chr16:58116731-58116751	0	TAACTTGCCCATGGTAAGCTC	1	3	1	ACC2	-	.
chr16	58119244	58119273	chr16:58119244-58119273	0	AGTCTTGTCTCCTTAAAAAAGAATAAGCTC	1	2	10	AD2	-	.
chr16	58120786	58120810	chr16:58120786-58120810	0	AGGCAACTTTGTTGAAGGAATGCCC	1	2	5	AA2	-	.
chr16	58121384	58121403	chr16:58121384-58121403	0	AAGCAGGTTTTAACATGTTC	4	2	0	BC2	1.0	dELS
chr16	58122656	58122684	chr16:58122656-58122684	0	GAACATTCTCCAAGTCAGAAAAAAAGTTT	1	2	9	AA2	-	.
chr16	58126372	58126401	chr16:58126372-58126401	0	GAACAAGCCATCTTCACAAAAGGGAAGCTT	1	2	10	AC2	1.0	.
chr16	58127191	58127216	chr16:58127191-58127216	0	AAACATGTTGACTATTCAAAAAGCCT	1	3	6	ACC2	1.0	dELS,CTCF-bound
chr16	58129958	58129977	chr16:58129958-58129977	0	AAGAAAGCCCGAACATGATT	3	2	0	AD3	-	pELS
chr16	58130568	58130594	chr16:58130568-58130594	0	AGGCTGGTCTCAAACTCAGGCTGGTCT	1	2	7	BB2	-	.
chr16	58132321	58132353	chr16:58132321-58132353	0	AGACCAGCCTGGGCGACATAGTGGGACTTGTCT	1	1	13	B1	1.0	.
chr16	58135304	58135332	chr16:58135304-58135332	0	TGACTTTCTCAAAAATATTTAACTAGTTT	1	3	9	ACC2	-	.
chr16	58146200	58146226	chr16:58146200-58146226	0	AAGCCTGCTCCACCCCAAGTCTTGCCC	1	2	7	BD2	-	.
chr16	58149991	58150010	chr16:58149991-58150010	0	AAAAATGCCTGGGAAAGCTT	1	2	0	AA2	1.0	.
chr16	58153540	58153560	chr16:58153540-58153560	0	CAACTTGTTTGTAGCTAGTTG	1	3	1	CCC	-	.
chr16	58154152	58154179	chr16:58154152-58154179	0	AGACTAGACTGCGAAACATAGCAAGCCC	1	2	8	CD	2.0	.
chr16	58154664	58154684	chr16:58154664-58154684	0	GAGCTATTTTAAAACATGCTG	1	2	1	AC2	-	.
chr16	58156346	58156370	chr16:58156346-58156370	0	AAACATGCACGCACGAAGCATGTTC	1	1	5	D2	1.0	.
chr16	58156754	58156782	chr16:58156754-58156782	0	GAACTAGCTGCAGAGGACAGAGAATGTTG	1	3	9	ACC2	-	.
chr16	58157612	58157638	chr16:58157612-58157638	0	AAACTTGTCAGGTGTGGTGGCATGCAC	1	3	7	CCD1	-	.
chr16	58161814	58161844	chr16:58161814-58161844	0	GTAAAAGTCTAGGTGCTGGAAAAGCAAGCTG	1	3	11	ACD1	1.0	.
chr16	58166034	58166057	chr16:58166034-58166057	0	AGATATATTTCCCAGGGCTAGCCT	2	2	4	AA1	-	.
chr16	58166311	58166343	chr16:58166311-58166343	0	AAATAAGCTTTTGCTGTACCAGAAAACTTTTTT	1	2	13	AA2	-	.
chr16	58166678	58166704	chr16:58166678-58166704	0	GAACAAGCTGAAACACAAAACAAACTG	1	3	7	ACC1	-	.
chr16	58167516	58167546	chr16:58167516-58167546	0	AAACTTCTCTGTCCCCCCAAAAAACTAGCTG	1	2	11	AC2	-	.
chr16	58167630	58167650	chr16:58167630-58167650	0	AGAAAAGCCCTAAGCAAGTAT	1	2	1	AD3	-	.
chr16	58167660	58167682	chr16:58167660-58167682	0	AGAATAGCTCTGCTAACAAGTTT	1	2	3	AC2	1.0	.
chr16	58169339	58169358	chr16:58169339-58169358	0	AGACTAGCCTGGGCAACACG	2	3	0	ACD2	1.0	.
chr16	58169741	58169763	chr16:58169741-58169763	0	CAGCTAGCCTTTAAGACTTATCA	1	3	3	ACC1	-	.
chr16	58170206	58170226	chr16:58170206-58170226	0	AAATTTTTCTTGAGCTTGTCT	1	2	1	AA1	1.0	.
chr16	58171037	58171069	chr16:58171037-58171069	0	GATTTTGCCCAATGTCCCCTGGGGGACAAGCTT	1	2	13	AD4	-	.
chr16	58171930	58171960	chr16:58171930-58171960	0	AGGCATGTACCACTACACCTGGAGCATGCAT	1	2	11	DD2	-	.
chr16	58172949	58172968	chr16:58172949-58172968	0	AGGCTAGCTTATACAACTTT	2	2	0	AD1	-	.
chr16	58173084	58173110	chr16:58173084-58173110	0	AAGCACTTCCAGGAAAGGAGCTAGCCT	1	2	7	AB1	-	.
chr16	58173735	58173759	chr16:58173735-58173759	0	AGGCATGTCTCTCTATAATATGCCT	1	2	5	AC1	-	.
chr16	58174392	58174417	chr16:58174392-58174417	0	AAACTTATCTTTTAATGAACAGGCCT	1	2	6	AB2	-	.
chr16	58179877	58179899	chr16:58179877-58179899	0	AGACTAGCCTGACCAACATGGTG	1	3	3	CCD1	-	.
chr16	58181191	58181221	chr16:58181191-58181221	0	AAACAACATTGTGAAGCTAGAAAACATGTCT	2	2	11	AD1	-	.
chr16	58181262	58181281	chr16:58181262-58181281	0	GAACAACCTCAGAAATGTTC	1	2	0	AA2	-	.
chr16	58183159	58183181	chr16:58183159-58183181	0	AGACTAGCCTGGCCAACATGGTG	1	3	3	CCD1	-	.
chr16	58184927	58184959	chr16:58184927-58184959	0	AAGATTGTCTCATCTTATCAAGCAGACCTGTTC	1	2	13	AB2	1.0	.
chr16	58185625	58185645	chr16:58185625-58185645	0	GAGGCAGTCCAGAACTAGTCA	1	3	1	ABC1	-	.
chr16	58187624	58187652	chr16:58187624-58187652	0	AAGTAAGTCTATCATAATCAAGTATGCTT	1	2	9	AA2	-	.
chr16	58189994	58190022	chr16:58189994-58190022	0	AACCTAGTTTTACAGAAATAAGGATGCCT	1	2	9	AD2	1.0	.
chr16	58192171	58192194	chr16:58192171-58192194	0	AAACTAGTTCTGGAACTCAAGCCT	1	2	4	DD1	-	.
chr16	58193152	58193175	chr16:58193152-58193175	0	GAAGATGTCTTCATACACATGCCT	1	2	4	AD2	-	.
chr16	58193344	58193374	chr16:58193344-58193374	0	AAAAATATCTGCAAGTATGCTAAACATGCTT	2	2	11	AA1	-	.
chr16	58194992	58195013	chr16:58194992-58195013	0	AGACATTTTTCTGGAATTGCTT	1	2	2	AA2	1.0	.
chr16	58199822	58199844	chr16:58199822-58199844	0	AGGCATGCCTCCAGCTCAAGTCT	1	2	3	DD1	1.0	.
chr16	58201020	58201040	chr16:58201020-58201040	0	GGATTTGTTTCTGACAAGTCC	1	2	1	AC2	2.0	.
chr16	58202724	58202743	chr16:58202724-58202743	0	GGGCATGTTGGTGCAAGCCT	4	2	0	CD	-	.
chr16	58204043	58204064	chr16:58204043-58204064	0	AAGCTTGATCTTGGACTTCCCT	1	2	2	AD2	1.0	.
chr16	58207180	58207206	chr16:58207180-58207206	0	ATATTTGCTCCCCAGAAAGGCTAGCTG	1	3	7	ACD1	-	.
chr16	58207869	58207896	chr16:58207869-58207896	0	GAGCTTGTCCTGATTAGCAGAATTGTGT	1	2	8	AD1	1.0	.
chr16	58209804	58209833	chr16:58209804-58209833	0	TTGTTTGTTTTCTGAGACAGAGACTTGCTC	1	3	10	ACD1	1.0	.
chr16	58213809	58213839	chr16:58213809-58213839	0	TAACAAGTTATATGTATCTTGGTGCATGCTC	1	3	11	CCD2	1.0	.
chr16	58215012	58215035	chr16:58215012-58215035	0	AAGTTTTCTTCCCTGAGCTTGTCT	1	2	4	AA1	-	.
chr16	58217027	58217053	chr16:58217027-58217053	0	GAGCTTGTTGTAAAATCCAGTTTGTCC	1	3	7	ACC2	-	.
chr16	58219459	58219481	chr16:58219459-58219481	0	GAACTTGCTGCAGAAGCATCCCA	1	3	3	ACC1	-	.
chr16	58219537	58219568	chr16:58219537-58219568	0	CAGCTTGTCCTGTACTCAGACTGAGGATGCTA	1	3	12	ACC2	-	.
chr16	58221964	58221984	chr16:58221964-58221984	0	TGACATGCTTAGAGCAAGGTA	2	3	1	CCD1	-	.
chr16	58222615	58222645	chr16:58222615-58222645	0	GAACCAGCTGTGATGTCAGAAGGGCATGTTG	1	3	11	BCC1	-	dELS,CTCF-bound
chr16	58223402	58223424	chr16:58223402-58223424	0	TGCCATGTTGGCCAGGCTTGTCT	1	3	3	CCD1	-	.
chr16	58224690	58224713	chr16:58224690-58224713	0	AGAGAGGCTCAGAAAAGCTTGCTC	1	2	4	AB1	-	.
chr16	58226025	58226056	chr16:58226025-58226056	0	GAGCTTGTTTTTGTCATCTCTAAGGGTCGCCC	1	2	12	AB1	2.0	.
chr16	58228373	58228393	chr16:58228373-58228393	0	GAGGAAGCATCAGACAAGCCC	1	2	1	AD1	-	.
chr16	58232210	58232235	chr16:58232210-58232235	0	GAACTACCTTGTCAGTGAACAGGCCC	1	2	6	AB2	-	.
chr16	58235377	58235398	chr16:58235377-58235398	0	GGACAAGTTGCTTAACTTCTCT	1	3	2	ACC1	1.0	dELS,CTCF-bound
chr16	58236838	58236865	chr16:58236838-58236865	0	GTGCTTGCTTTAAAAATCAAACAACTTT	1	2	8	AD3	-	.
chr16	58238187	58238219	chr16:58238187-58238219	0	AGACAAGGCTGGAGTAGAGAAGACAGCATGTTT	1	2	13	CD	-	.
chr16	58243716	58243746	chr16:58243716-58243746	0	AAGCAAGTTGTGGTGAAAGGAAAGCAACTTT	1	2	11	AC2	1.0	dELS,CTCF-bound
chr16	58245477	58245496	chr16:58245477-58245496	0	GGAAAAGTTTGGGCTTGTTT	3	1	0	A1	2.0	.
chr16	58246137	58246160	chr16:58246137-58246160	0	AGACATGCTAAGTGAAATAAGCCA	1	3	4	ACC2	-	.
chr16	58248965	58248987	chr16:58248965-58248987	0	CAGCTTGCTTTCTAAGCACATCC	1	3	3	ABC2	-	.
chr16	58249319	58249340	chr16:58249319-58249340	0	CGGCTTGTTTAGAGGCTGTTTC	1	3	2	ABC2	1.0	pELS
chr16	58251312	58251341	chr16:58251312-58251341	0	GAGCATGCTCTATGCTGAAAAAGCAAGCTA	2	1	10	C1	1.0	.
chr16	58253509	58253538	chr16:58253509-58253538	0	AGGCTTATCCTTTGAGGGCCAAGCAAACCC	1	2	10	AA2	1.0	.
chr16	58256225	58256254	chr16:58256225-58256254	0	AAACATGCATTGTTGAATTCTAGCAAGTTA	1	3	10	CCD2	-	.
chr16	58258215	58258243	chr16:58258215-58258243	0	AGTCAAGTTTGTATCTTAAGGATATGTTC	1	2	9	AD2	-	.
chr16	58262916	58262938	chr16:58262916-58262938	0	TGGCAAGTTTTGAGAACTAACCA	1	3	3	ACC1	-	.
chr16	58264569	58264597	chr16:58264569-58264597	0	AAGATTCTTCACCTCTTGGAGGCAAGTTT	1	2	9	AA1	-	.
chr16	58266547	58266577	chr16:58266547-58266577	0	GAGCCAGCCTTCTGGTGGCAGAGCCTAGTTT	1	2	11	BD2	-	dELS
chr16	58267478	58267510	chr16:58267478-58267510	0	GAGCAAGCTTCACAAGGCAATGGAAATATACCT	2	2	13	AA1	1.0	.
chr16	58268418	58268443	chr16:58268418-58268443	0	GAACAAGCTTTTAAATAGACAGGACT	1	2	6	BD4	-	.
chr16	58269790	58269817	chr16:58269790-58269817	0	GTACAAGTTTTTCTGTGGATACATGTTT	1	2	8	DD2	1.0	dELS
chr16	58270133	58270152	chr16:58270133-58270152	0	AGAAATGTCTAGTCAAGTCC	3	2	0	AD2	-	.
chr16	58270266	58270290	chr16:58270266-58270290	0	AGCCTAGCCTATCTTAAATATGCTC	1	2	5	AD2	-	.
chr16	58273814	58273846	chr16:58273814-58273846	0	GGGCTTGTCATTGTTTTTGCTTGTTACTTGTTT	1	3	13	CCD2	-	.
chr16	58273859	58273881	chr16:58273859-58273881	0	GGACTAGATCAGTAAACTAGATC	1	2	3	DD2	1.0	.
chr16	58274172	58274194	chr16:58274172-58274194	0	TTGCCAGTCTTTGAGGCTTGCTC	1	3	3	BCD1	-	.
chr16	58276933	58276952	chr16:58276933-58276952	0	AAACATGTTTGTATAAGCCT	3	2	0	AD1	-	.
chr16	58278291	58278311	chr16:58278291-58278311	0	GAACTGGCTTAAAATATGTTT	1	2	1	AB2	-	.
chr16	58279470	58279492	chr16:58279470-58279492	0	AAACATGCTCTATAGAAAAATCT	2	2	3	AA1	-	.
chr16	58280082	58280113	chr16:58280082-58280113	0	GAGCCAGCCCAGTGTATGCCATGGGCTTATCC	1	2	12	AB3	1.0	.
chr16	58280778	58280802	chr16:58280778-58280802	1	CTTCAAGTCTTAGAAAAACTAGTTT	1	3	5	CDD2	-	.
chr16	58284362	58284381	chr16:58284362-58284381	0	AGACAAGCTTCATCATGTTA	3	3	0	CCD2	-	.
chr16	58286857	58286879	chr16:58286857-58286879	0	GAAAAAGCTCGTTGAGCATGTTC	2	1	3	A1	1.0	.
chr16	58292438	58292461	chr16:58292438-58292461	0	GGGCTTCCCCCTGAGGGCAACCTT	1	2	4	AA2	1.0	.
chr16	58293199	58293218	chr16:58293199-58293218	0	GAGCCTGCTTTAGCTAGCTG	3	3	0	BCC1	-	.
chr16	58295171	58295194	chr16:58295171-58295194	0	CTCCTAGTCTGAGAAGGCAAGCTT	1	3	4	CDD2	2.0	PLS,CTCF-bound
chr16	58295268	58295300	chr16:58295268-58295300	0	ACACATGCTTGTCAGACTGGACTGAGGAAGCCC	1	2	13	AD2	-	pELS,CTCF-bound
chr16	58298832	58298861	chr16:58298832-58298861	0	CGACAAGCTTAAAATACTTTAAACTTCTGC	1	3	10	ACD2	1.0	.
chr16	58302220	58302252	chr16:58302220-58302252	0	AGGCATGTCTTACATGGCATCAGGAGAGAGCTC	2	2	13	AB1	-	.
chr16	58305279	58305307	chr16:58305279-58305307	0	AGGTTTGTTCTTTTTGCTTAGTCTTGCTT	1	2	9	AD2	-	.
chr16	58307653	58307675	chr16:58307653-58307675	0	AAGTTAACCTGAAAAACTAGCTC	1	2	3	AA1	-	.
chr16	58309459	58309478	chr16:58309459-58309478	0	CAGAAAGCCCAAGCATGTTA	4	3	0	ACC1	-	dELS
chr16	58312043	58312071	chr16:58312043-58312071	0	AGACTAGTTCTAGAAGGGTGAAAATCTTT	2	2	9	AA1	-	.
chr16	58314965	58314993	chr16:58314965-58314993	0	GGGCTAGTTTTGAGGGATAGAGTTAGTTC	1	1	9	A2	-	.
chr16	58316442	58316464	chr16:58316442-58316464	0	AAGTTAATCTGAAAAACTAGCTT	1	2	3	AA1	-	.
chr16	58317192	58317222	chr16:58317192-58317222	0	AACCAAGCCTGACCACCTTGGACACATGTTC	1	2	11	DD2	-	.
chr16	58317317	58317348	chr16:58317317-58317348	0	AAGCTAACCTATTACACCAAAGAAACATCTTT	1	2	12	AA2	2.0	.
chr16	58317468	58317487	chr16:58317468-58317487	0	AAACGTGTCTAAATATGTTC	2	2	0	AB2	1.0	.
chr16	58318687	58318715	chr16:58318687-58318715	0	GGGCAAGTCCAGGACAATAAGATATTTTC	2	2	9	AA1	-	.
chr16	58319806	58319828	chr16:58319806-58319828	0	AGACTAGCCTGGCCAACATGGTG	1	3	3	CCD1	1.0	.
chr16	58320895	58320919	chr16:58320895-58320919	0	AAGCTAGTCCCACTTAAAAATGTCT	1	1	5	A2	-	.
chr16	58321565	58321587	chr16:58321565-58321587	0	AGACTAACCTGGCCAGCATGCCG	1	3	3	ACC2	2.0	.
chr16	58323105	58323124	chr16:58323105-58323124	0	TATGTTGCCCAGGCTAGCCT	2	3	0	ACD1	-	.
chr16	58324592	58324614	chr16:58324592-58324614	0	AAACTTCTTTATAGAACCTGTTT	1	2	3	AB2	1.0	.
chr16	58326087	58326111	chr16:58326087-58326111	0	CAGCATGTCCTACATAGGCAATCTA	1	3	5	ACC1	1.0	.
chr16	58327490	58327515	chr16:58327490-58327515	0	AGGCTTATTTGGAGCTCAACAAGTTA	1	3	6	ACC2	1.0	.
chr16	58328156	58328175	chr16:58328156-58328175	0	GGACATGCTGATGCATGCCT	4	2	0	CD	1.0	.
chr16	58329614	58329643	chr16:58329614-58329643	0	AAGCTTGCTTGAGCCCAGGAGATCAAGGCT	1	2	10	DD1	1.0	.
chr16	58331099	58331128	chr16:58331099-58331128	0	GAAGTTGTTTTGAAAGCTCTGGGCAAGCTA	1	2	10	AC2	-	.
chr16	58334201	58334228	chr16:58334201-58334228	0	AGACTTGTTTGCCTGAGTAGGAAAGGTC	1	2	8	AD1	-	.
chr16	58335592	58335613	chr16:58335592-58335613	0	GAGATAGTCACTGGGCATGTTT	1	2	2	AC1	-	.
chr16	58335626	58335646	chr16:58335626-58335646	0	GAACATGCTGTAAGCTAACTA	2	3	1	ACC1	-	.
chr16	58335804	58335827	chr16:58335804-58335827	0	CAACATGTTTTGTAAAAGAAGTTA	1	3	4	ACC2	-	.
chr16	58339905	58339937	chr16:58339905-58339937	0	GAAATTGCCTTGGAACTTCTTATGACCAAGTCC	1	2	13	AD2	-	.
chr16	58342871	58342903	chr16:58342871-58342903	0	AAGATTGTCTCTCCCGGAAGGCTAAGCTAATCT	1	2	13	AA2	-	.
chr16	58346617	58346640	chr16:58346617-58346640	0	AGGCCTGTCGCGGTGGGCAAGCCT	1	2	4	BC1	-	.
chr16	58348349	58348379	chr16:58348349-58348379	0	TAACTAGCTTATTAGATTCCGTGACTTCTCT	1	3	11	ACC1	-	.
chr16	58349786	58349814	chr16:58349786-58349814	0	GAACATTCTCCACACGTTTGAACATCCTC	1	2	9	AA2	-	.
chr16	58350045	58350071	chr16:58350045-58350071	0	AAGCATGTTTCATGCAAAAATCAGTTC	2	2	7	AB1	-	.
chr16	58354774	58354804	chr16:58354774-58354804	0	AGGATTGCTTTGAATATTCAAGGTCAAGTTC	1	2	11	AD2	2.0	.
chr16	58355115	58355147	chr16:58355115-58355147	0	CAGCTAGTTCATTATTGGTGTTAAGAAATGCTG	1	3	13	ACC2	-	.
chr16	58359095	58359123	chr16:58359095-58359123	0	AGATTTGCTCTTTTTGCTTAGTCATGCTT	1	2	9	AD2	2.0	.
chr16	58360191	58360214	chr16:58360191-58360214	0	AAACATTTCTTGTAGGACTGGTCT	1	2	4	AB2	-	.
chr16	58364955	58364981	chr16:58364955-58364981	0	GTGCATGCCATCACAGCTGGCTAGTTT	1	3	7	CCD1	-	.
chr16	58366350	58366376	chr16:58366350-58366376	0	AAACTTGTCAAGTTAATGGACTTATTT	1	2	7	AC2	-	dELS
chr16	58367066	58367088	chr16:58367066-58367088	0	GAACTTGCTTTTATAACAAACCC	1	2	3	AC1	-	.
chr16	58371677	58371696	chr16:58371677-58371696	0	AGCCTACCTTAAACATGCTT	3	2	0	AD1	-	.
chr16	58373845	58373877	chr16:58373845-58373877	0	AAATATGCCTTTTTGGTGTGCCTGAAGTAGTTC	1	2	13	AA2	1.0	.
chr16	58375887	58375910	chr16:58375887-58375910	0	TGACTTCTTTCATGTAGCATGTTT	1	3	4	ACC2	1.0	.
chr16	58377121	58377144	chr16:58377121-58377144	0	GGGACTGTCCACCAGAGCATGTCC	1	2	4	AB4	-	.
chr16	58379272	58379304	chr16:58379272-58379304	0	AGACCAGCCTGGCCAACATGGTGAAACCTGTCT	1	2	13	BB2	2.0	.
chr16	58380981	58381006	chr16:58380981-58381006	0	GGACTGGTTTGAAAGGAGAGATGCTT	1	2	6	AB2	2.0	.
chr16	58383204	58383227	chr16:58383204-58383227	0	GGGACTGCCCACCAGAGCATGTCT	1	2	4	AB4	1.0	.
chr16	58384535	58384555	chr16:58384535-58384555	0	AAGCAAGTCCTGACCTGGCTC	1	2	1	BD1	1.0	PLS
chr16	58385335	58385359	chr16:58385335-58385359	0	AGAGAGGCCTCAGAGAAACTAGCCC	1	2	5	AB1	-	.
chr16	58385871	58385890	chr16:58385871-58385890	0	AGACAAGTGTAGCCAAGCCT	2	2	0	DD2	-	.
chr16	58391224	58391243	chr16:58391224-58391243	0	AGGGAAGTCTGAACAAGCTT	3	1	0	A1	1.0	.
chr16	58391424	58391445	chr16:58391424-58391445	0	AGGGGTGTTCACAAGCAAGTTG	1	3	2	ABC1	-	.
chr16	58391614	58391639	chr16:58391614-58391639	0	AGAAATGCTCTAGACGAAGTAAGTTC	1	2	6	AA2	-	.
chr16	58393410	58393432	chr16:58393410-58393432	0	AAAATTGTCCCAGGAACATGGCT	1	2	3	AD3	1.0	pELS
chr16	58394192	58394215	chr16:58394192-58394215	0	AGACATGTTTCCTTAGCCTTCTCT	2	2	4	AD1	-	.
chr16	58398827	58398846	chr16:58398827-58398846	0	AAAGTTGCTGAGACTTGCTC	2	2	0	AC1	-	.
chr16	58404217	58404237	chr16:58404217-58404237	0	GAGCTTGCTGTGTGCTAGCCA	1	3	1	CCD2	-	.
chr16	58409522	58409544	chr16:58409522-58409544	0	CAACTTGCTTGCCAAGCAACCTT	1	2	3	AC2	1.0	dELS
chr16	58409693	58409717	chr16:58409693-58409717	0	AAGCATGATTTCATTAAACTTTTTT	1	2	5	AD2	-	dELS
chr16	58412357	58412378	chr16:58412357-58412378	0	GGATTTGTTTTGAGGCTTGTTA	1	2	2	AC2	2.0	dELS,CTCF-bound
chr16	58412820	58412844	chr16:58412820-58412844	0	CGGCATGCTTCTTTTTAAATAGTTC	1	3	5	ACC2	-	.
chr16	58413847	58413869	chr16:58413847-58413869	0	AGACTAGCCTGGCCAACATGGTG	1	3	3	CCD1	1.0	.
chr16	58416488	58416508	chr16:58416488-58416508	0	AGGCTAGTCTTGAACTCCTTG	1	3	1	ABC2	1.0	.
chr16	58423596	58423618	chr16:58423596-58423618	0	AAACAAGACCAGAAAATAAGTTT	1	2	3	AD2	2.0	.
chr16	58424713	58424735	chr16:58424713-58424735	0	GAGCATGTTTATGAGATTTGGTT	2	2	3	AD1	1.0	.
chr16	58430333	58430363	chr16:58430333-58430363	0	AAACAAGTTAGAATTTGAAGAGGGCTAATTC	1	2	11	AC2	-	.
chr16	58431433	58431453	chr16:58431433-58431453	0	AGGCAACCCTGAAACTAGTAT	1	2	1	AD2	1.0	.
chr16	58432321	58432345	chr16:58432321-58432345	0	CATCTTGCCACTGCCAGACAAGTTC	1	3	5	CCD1	-	.
chr16	58437762	58437786	chr16:58437762-58437786	0	GACCTTGTCTCTACAAGAATTGTTT	1	2	5	AD2	-	.
chr16	58439674	58439699	chr16:58439674-58439699	0	AAACTATTTTCTGTATAAGCCAGTTT	1	2	6	AB2	1.0	.
chr16	58440607	58440634	chr16:58440607-58440634	0	AGACTTGCTCTGTTGCCCAGGCTAGAGT	1	2	8	DD4	-	.
chr16	58442216	58442239	chr16:58442216-58442239	0	AAACTTGTCTTAACTGCCAAGCCA	1	3	4	CCD2	1.0	.
chr16	58443775	58443803	chr16:58443775-58443803	0	GGACATGCTGCAGGCAAGAGAACCAGCTA	1	3	9	BCC2	-	.
chr16	58444068	58444089	chr16:58444068-58444089	0	GGACTAGGACAAAAGCTAGTTT	1	2	2	DD1	1.0	.
chr16	58447076	58447108	chr16:58447076-58447108	0	GAGATTGCCTGTGAATGGGCATGAAGGATGTTT	1	2	13	AA2	1.0	.
chr16	58447720	58447747	chr16:58447720-58447747	0	CAACTTGCTATTTCATGGACACAAGCTT	1	3	8	CCD2	-	.
chr16	58448323	58448351	chr16:58448323-58448351	0	TAACAAGTTCATAAAAGCCAGACTCATCT	1	3	9	ABC2	-	.
chr16	58449356	58449383	chr16:58449356-58449383	0	GGGCTATCCTATGAAACCAGGCATTTCT	1	2	8	AA2	1.0	.
chr16	58449622	58449650	chr16:58449622-58449650	0	AGGCTTGCTGATGATGATTGTGCTTGTTC	1	2	9	CD	-	.
chr16	58455496	58455522	chr16:58455496-58455522	0	GAACTAGCCAGGTGTGGCGACATGCAC	1	3	7	CCD1	-	.
chr16	58457194	58457217	chr16:58457194-58457217	0	TGCCCAGCTCCAAAGAGCAAGTCT	1	3	4	BCD1	1.0	.
chr16	58461090	58461120	chr16:58461090-58461120	0	AAGCATGTTTCAAGTAATTAGGAGCAAGGCT	2	1	11	D1	1.0	.
chr16	58462253	58462282	chr16:58462253-58462282	0	GGACCAGCCTGTGCTCCTAAGGACTGGCTC	1	2	10	BB2	1.0	pELS
chr16	58463084	58463115	chr16:58463084-58463115	0	GGGGATGTCCCTCCTCACTCCTGCACAAGTTC	1	2	12	AD2	-	pELS,CTCF-bound
chr16	58465470	58465502	chr16:58465470-58465502	0	GCCCATGCTCTGGGGTGTGAGAGAGGCTTGTTC	1	2	13	DD4	-	pELS
chr16	58466406	58466430	chr16:58466406-58466430	0	AGAAATGCTCACAGGAGACATGTGT	1	2	5	AD3	-	.
chr16	58468157	58468181	chr16:58468157-58468181	0	TGTCATGCCCAGATCCAGCATGTCT	1	3	5	CCD1	1.0	.
chr16	58473870	58473902	chr16:58473870-58473902	0	GTGCATGTTTATACTCAGAGTAAAAGCCAGTTT	1	2	13	BD2	1.0	.
chr16	58474920	58474941	chr16:58474920-58474941	0	AGGAAAGCTCTGGGAGTTGCTT	1	2	2	AA2	1.0	.
chr16	58475030	58475055	chr16:58475030-58475055	0	AAAAATGCCCAGTAAGAAAGATGCCC	1	2	6	AA2	-	.
chr16	58476674	58476699	chr16:58476674-58476699	0	GAGCATCCTTGATGCTGGAGAAGCCC	1	2	6	AA2	1.0	.
chr16	58484046	58484077	chr16:58484046-58484077	0	GAGTTTGCTTAGAGCAGAGCCAGGGTTTGTTT	1	2	12	AA2	2.0	.
chr16	58484411	58484438	chr16:58484411-58484438	0	AGACTTCTCTGAGGTGGGCAACATGCTC	1	2	8	AC2	-	.
chr16	58484467	58484492	chr16:58484467-58484492	0	TGATTTGCTCAAAATAAAGCAAGCTG	1	3	6	ACC1	-	.
chr16	58485201	58485233	chr16:58485201-58485233	0	AAACTTCTCTGCCACCGTGCTGTGGAAATGTCT	1	2	13	AA2	1.0	.
chr16	58488261	58488291	chr16:58488261-58488291	0	TCCCAAGCCTCTGCGGCACCTGGGCAAGTCT	1	3	11	CDD2	-	dELS,CTCF-bound
chr16	58489400	58489423	chr16:58489400-58489423	0	TCTCTAGCCTCCTTGAACATGCCC	1	3	4	CDD2	-	.
chr16	58489453	58489483	chr16:58489453-58489483	0	ACACTAGCCCAGAAATTTGCAGGGCTGGCTC	1	2	11	BD3	1.0	.
chr16	58490033	58490060	chr16:58490033-58490060	0	AGTCTTGCTCTGTTGCCCAGACTGGTCT	1	2	8	BD3	1.0	.
chr16	58494349	58494380	chr16:58494349-58494380	0	CAGCTTCCCCATCCCTACAAGTGGGCATGTTA	1	3	12	ACC2	-	.
chr16	58499298	58499321	chr16:58499298-58499321	0	GGGCATGTCAATGTCAGCAAGCTG	1	3	4	CCC	-	.
chr16	58502846	58502877	chr16:58502846-58502877	0	AAGTTTGCCCATCCGAGTGGCTAAGAATGCCC	1	2	12	AA2	-	.
chr16	58502901	58502929	chr16:58502901-58502929	0	GGGCATTCTCCCAAGGCTCAGGGATGCCC	1	2	9	AA2	-	.
chr16	58504885	58504904	chr16:58504885-58504904	0	TAACTTGCTTAAACTATTAT	2	3	0	ACD2	1.0	.
chr16	58505550	58505578	chr16:58505550-58505578	0	GGCCATTCCCTGCCACCCTAGACAAGCTT	2	2	9	AD1	-	.
chr16	58506052	58506078	chr16:58506052-58506078	0	CAACATGCTTAAGATTTTAAGATGTTT	1	3	7	ACC2	-	.
chr16	58508663	58508682	chr16:58508663-58508682	0	GGGCTTTCCCAGGCCAGTCC	1	2	0	AB2	1.0	.
chr16	58509013	58509042	chr16:58509013-58509042	0	AGGCTTTCTTCCCCAGCCCTGGGCCAGCTT	1	2	10	AB2	-	.
chr16	58509099	58509127	chr16:58509099-58509127	0	GAGCTTGTCCTGGAGTGAGGGCCCTGCTC	1	2	9	BD1	-	.
chr16	58511905	58511931	chr16:58511905-58511931	0	AGGCATGTTTGGAGATGAGAGAGGCTT	2	2	7	AB1	1.0	.
chr16	58517852	58517875	chr16:58517852-58517875	0	AAGCTGGCCTTTTAAAGTTAGCCC	1	2	4	AB2	-	.
chr16	58518003	58518027	chr16:58518003-58518027	0	GGGCTGGCCCGTGAAAGGCATGGCC	1	2	5	BD2	-	.
chr16	58522522	58522545	chr16:58522522-58522545	0	GAGCAAGTTTTAAGAGTCTGGCCC	1	2	4	BD1	-	.
chr16	58529365	58529392	chr16:58529365-58529392	0	GGGCAAGCTGTGAGAGTGGGAGATGTTT	1	2	8	AC2	1.0	.
chr16	58535057	58535078	chr16:58535057-58535078	0	GGGAATGTTATTTGGCTAGTTC	2	3	2	ACC1	-	.
chr16	58536427	58536449	chr16:58536427-58536449	0	AAACATTCCTGCCAAACTTGATT	1	2	3	AD2	-	.
chr16	58537425	58537453	chr16:58537425-58537453	0	AAGCTACTTCTTGCCCAAAAAACGTGTTC	1	2	9	AB2	-	.
chr16	58538338	58538363	chr16:58538338-58538363	0	AAATTTGCTCCAAACTAAGAATGCCT	1	2	6	AA2	-	.
chr16	58542783	58542813	chr16:58542783-58542813	0	GAACATGCCTTAAAATCAGTAAAGCAGGCCA	1	2	11	BC3	-	.
chr16	58544416	58544443	chr16:58544416-58544443	0	AAACTTACTTGGTCCCTTTAACTTGTTG	1	3	8	ACC2	-	.
chr16	58547774	58547803	chr16:58547774-58547803	0	AGACAAGTCATCATTTCTAAGAACAGGCCC	1	2	10	BC2	-	.
chr16	58550919	58550949	chr16:58550919-58550949	0	AAGCTTATTTCAAAAAGCTTATAACTTGCTG	1	3	11	ACC2	-	.
chr16	58552463	58552495	chr16:58552463-58552495	0	TATCTTGCTACAGTGGGTGCTAGGGACTAGTTT	1	3	13	CCD1	-	.
chr16	58553072	58553094	chr16:58553072-58553094	0	AGACCAGCCTGGCCAACATGTTG	1	3	3	BCC1	-	.
chr16	58555875	58555907	chr16:58555875-58555907	0	TGGTTTGCCTCTGGCCACACCTGAGACAAGTCC	1	2	13	AC3	-	.
chr16	58556318	58556350	chr16:58556318-58556350	0	AGACAAGCCTTTCACACTAACGTTATCAAGTCA	1	3	13	CCD2	-	.
chr16	58556506	58556535	chr16:58556506-58556535	0	GAAATTGTCCTTCTCACTCCTGACTTGCTT	1	2	10	AC2	1.0	.
chr16	58561191	58561210	chr16:58561191-58561210	0	AAACTTGCTGGAGCATGTAG	4	3	0	CCD1	-	.
chr16	58561287	58561319	chr16:58561287-58561319	0	AAACTAATTTGCACCTCTGAAATGAACTAGTAT	1	2	13	AD2	-	.
chr16	58568532	58568558	chr16:58568532-58568558	0	AAATTAGCCAGGCGTGGTGGCATGCTC	1	3	7	ACC1	-	.
chr16	58569481	58569503	chr16:58569481-58569503	0	ATACTATCTCAAAAAGCATGTCC	2	2	3	AD1	-	.
chr16	58571030	58571050	chr16:58571030-58571050	0	AAACATGCTCCAACCATACCT	2	2	1	AD1	-	.
chr16	58572756	58572782	chr16:58572756-58572782	0	AAATTAGTTGGGAGGGGTGGCATGTCT	1	3	7	ACC1	-	.
chr16	58574679	58574700	chr16:58574679-58574700	0	GGTCTTTTTCTGGGGCAAGTCC	1	2	2	AD1	-	.
chr16	58575213	58575237	chr16:58575213-58575237	0	AAACAAGTTCAAATAAAACACACTG	1	3	5	ABC2	-	.
chr16	58575849	58575876	chr16:58575849-58575876	0	AGAGTTGCTTAAGGGAAGAAGCATGCCT	2	1	8	A1	1.0	.
chr16	58578855	58578884	chr16:58578855-58578884	0	AGGGAAGCTGAAGAGCTGTTTGACTTGCTC	1	3	10	ACC1	1.0	.
chr16	58585020	58585048	chr16:58585020-58585048	0	ATACAAGTTCCATAAACACTAACTTGCTT	1	2	9	CD	-	dELS
chr16	58585077	58585103	chr16:58585077-58585103	0	AAATATGCCTATTGTGGCAACTAGCCT	1	2	7	AC2	-	dELS
chr16	58585218	58585247	chr16:58585218-58585247	0	AAGCATGCCTCTTGAGAAGAAAAGATGATT	2	2	10	AD1	-	dELS
chr16	58591602	58591628	chr16:58591602-58591628	0	AAATTAGCCGGACGTGGCGGCATGCTC	1	3	7	ACC1	1.0	.
chr16	58593001	58593020	chr16:58593001-58593020	0	AAGCATGCCCAAGATTGTTG	3	2	0	AC1	-	.
chr16	58594408	58594439	chr16:58594408-58594439	0	AGGCATTTCTTCTGGAGGTAATGAAAATGTTC	1	2	12	AA2	-	.
chr16	58595680	58595708	chr16:58595680-58595708	0	GGACTAGTCCCCAGAGAAAAAGCAGGCCA	1	2	9	BC3	-	.
chr16	58599132	58599160	chr16:58599132-58599160	0	AAGTTAGTTACCTTTCATGCAACATGCCC	1	3	9	ACC1	-	.
chr16	58599208	58599229	chr16:58599208-58599229	0	GCACTTGTTTTCTGGCTAGTTT	1	2	2	CD	-	.
chr16	58602961	58602987	chr16:58602961-58602987	0	ATGCTAGTTTCATCCTTAAACTTACTC	1	2	7	AD3	2.0	.
chr16	58609483	58609503	chr16:58609483-58609503	0	GAGACAGTTTCGAGCTTGTCG	1	3	1	ABC1	-	.
chr16	58615635	58615655	chr16:58615635-58615655	0	GGATTTGTTTTAGGCCTGTTT	1	2	1	AB2	1.0	.
chr16	58617560	58617585	chr16:58617560-58617585	0	AAACATGTCTAGTCTCAAGCATTTAA	1	3	6	ACD2	-	.
chr16	58619214	58619238	chr16:58619214-58619238	0	AGAGTAGCCTTCTTGAAGCTATTTT	1	2	5	AA2	-	.
chr16	58627506	58627537	chr16:58627506-58627537	0	AAGCATGTTTTGAAAAGATGGCAAGCATTTCC	2	1	12	A1	1.0	.
chr16	58627791	58627820	chr16:58627791-58627820	0	AAATATTTTCAGTTACAAATAGACATGTCT	2	2	10	AA1	-	dELS
chr16	58628024	58628046	chr16:58628024-58628046	0	TGACATGTTGGCCAGGCTGGTCT	1	3	3	BCC1	-	.
chr16	58628134	58628159	chr16:58628134-58628159	0	AGACTTGTTTCCACTAAGACTTGGGG	1	3	6	CDD3	2.0	pELS,CTCF-bound
chr16	58628180	58628202	chr16:58628180-58628202	0	GAACTAACTCTCCAAACTAGTTT	1	1	3	A2	-	pELS,CTCF-bound
chr16	58628801	58628832	chr16:58628801-58628832	0	AAGCATTCTTTTTTAATCTACAAAGCTTACTC	1	2	12	AA2	-	.
chr16	58634793	58634816	chr16:58634793-58634816	0	AATCAAGCCCAGACAAACTATTTT	1	2	4	AD3	-	.
chr16	58638516	58638536	chr16:58638516-58638536	0	CAACTTGTTCATAAAAAGCCT	1	3	1	ACC2	-	dELS,CTCF-bound
chr16	58641997	58642024	chr16:58641997-58642024	0	GGTCTTGCTTTGTTGCCCAGGCTGGTCT	1	2	8	BD3	-	.
chr16	58643444	58643466	chr16:58643444-58643466	0	CAACATGTTGGCCAGGCTGGTCT	1	3	3	BCC1	-	.
chr16	58651260	58651291	chr16:58651260-58651291	0	GAGCTCACTTAATTCACCCAACAAACTTGTCC	1	2	12	AB1	1.0	.
chr16	58651680	58651708	chr16:58651680-58651708	0	AAACAAATCCTCAAGACACAAACTAGTAT	1	2	9	AD2	-	.
chr16	58652117	58652140	chr16:58652117-58652140	0	GAATTAGTCTATGAAGGCAACTTC	1	2	4	AA2	-	.
chr16	58652237	58652263	chr16:58652237-58652263	0	AAACAACTTTTGCAGGAAAGGAAGCTC	1	2	7	AA2	-	.
chr16	58653755	58653777	chr16:58653755-58653777	0	CACCATGTTGGCCAGGCTAGTCT	1	3	3	CCD1	-	.
chr16	58657975	58658000	chr16:58657975-58658000	0	GAACTAGTCACATCCCCAGCAAGACC	1	3	6	CCD1	-	.
chr16	58658710	58658736	chr16:58658710-58658736	0	AAATTAGCTGGGTGTGGTGGCATGCCC	1	3	7	ACC1	-	.
chr16	58664558	58664580	chr16:58664558-58664580	0	CAGCATGTTGGCCAGACTTGTCT	1	2	3	CC	1.0	dELS
chr16	58666851	58666880	chr16:58666851-58666880	0	GGGGTTGCCCAGGAAGGTGTGGACAAGGTC	1	2	10	AD3	-	.
chr16	58667241	58667272	chr16:58667241-58667272	0	GAGTTTGCCCCAGTCCCTGGAAGAGGATGTCC	1	2	12	AA2	-	.
chr16	58669066	58669096	chr16:58669066-58669096	0	GGCCAATTTTTTTTCTTTTTTAGACATGTTT	2	2	11	AD1	1.0	.
chr16	58670795	58670815	chr16:58670795-58670815	0	TGTTAAGCTCTAGGCAAGTCT	1	3	1	ACD1	-	.
chr16	58672465	58672485	chr16:58672465-58672485	0	GAACTTGCCCAGCACATTCCC	2	2	1	AD1	-	.
chr16	58674245	58674268	chr16:58674245-58674268	0	AGGCATGATCCACTGGGCCTGTCC	1	2	4	BD2	-	.
chr16	58678973	58678995	chr16:58678973-58678995	0	GGGCCAGTGCCCAAAGCAAGCTT	1	2	3	BD1	-	CTCF-only,CTCF-bound
chr16	58680825	58680851	chr16:58680825-58680851	0	TGACAAGCCCCCATGCCTGTCATGTTT	1	3	7	CCD2	-	.
chr16	58681049	58681072	chr16:58681049-58681072	0	AGGCTTGCTTTCCTGGGCTAGATT	1	1	4	D1	-	.
chr16	58683006	58683029	chr16:58683006-58683029	0	TGACTTCTCCCACGTGACAAGCCC	1	3	4	ACC2	1.0	.
chr16	58686609	58686640	chr16:58686609-58686640	0	GGTCTTGTTTCTTCTTATAAGTGAACTAATCC	1	2	12	AD3	1.0	.
chr16	58688302	58688322	chr16:58688302-58688322	0	GGACTTGCCTGAGTCATTCTC	2	2	1	AD1	1.0	.
chr16	58688741	58688768	chr16:58688741-58688768	0	GGACTAGTTTTTGTGTGGACATATGTTT	2	2	8	AD1	-	.
chr16	58689334	58689353	chr16:58689334-58689353	0	TGTGTTGTCCAGGCTAGTCT	2	3	0	ACD1	-	.
chr16	58691350	58691370	chr16:58691350-58691370	0	GGGCTACTCTGGAGAATGTTC	1	2	1	AA2	-	.
chr16	58692270	58692292	chr16:58692270-58692292	0	GGGCTTATTACTGAAGCAAGTTC	1	2	3	AC1	-	.
chr16	58701549	58701568	chr16:58701549-58701568	0	AGGCATGTGCAACCATGCCT	3	2	0	DD2	1.0	.
chr16	58705102	58705123	chr16:58705102-58705123	0	AAGCTTTCTCTTAGACATGCTG	1	2	2	AC2	1.0	.
chr16	58706006	58706028	chr16:58706006-58706028	0	GAACAAGTTGAGCCTGCTTGCCC	1	3	3	CCD2	1.0	.
chr16	58708778	58708798	chr16:58708778-58708798	0	GAACATGATCAAAACAAGCTC	1	1	1	D2	1.0	.
chr16	58709061	58709080	chr16:58709061-58709080	0	AGACAAGCCCGGGCAACATG	2	3	0	ACD2	1.0	.
chr16	58709993	58710013	chr16:58709993-58710013	0	ATACCTGTTCTGAGCATGTTT	2	2	1	BD4	-	.
chr16	58714876	58714895	chr16:58714876-58714895	0	TATGTTGCCCAGGCTTGTCT	2	3	0	ACD1	-	.
chr16	58716884	58716912	chr16:58716884-58716912	0	AAAGATGTTTATGTGAGGTGGGCATGGTC	1	2	9	AD3	-	dELS
chr16	58722185	58722205	chr16:58722185-58722205	0	GGGCTAGTTCTGCAGATGCCT	2	2	1	AD1	1.0	.
chr16	58723323	58723350	chr16:58723323-58723350	0	GAGCATGCCTGTGTACAAAGGTTTGATT	2	2	8	AD1	1.0	.
chr16	58726095	58726121	chr16:58726095-58726121	0	GAACATGTTCCCAGGGAGAACTACCAT	1	2	7	AD4	-	.
chr16	58727297	58727325	chr16:58727297-58727325	0	AAGTTTGCCCAATCTTGATGGCCTAGTTT	1	2	9	AD2	2.0	dELS
chr16	58729460	58729479	chr16:58729460-58729479	0	AGACAAGCCTGGGCTACATA	2	3	0	ACD2	-	.
chr16	58731073	58731094	chr16:58731073-58731094	0	AGGGAAGTTAATTAGCTTGCCC	1	3	2	ACC1	1.0	dELS
chr16	58731907	58731926	chr16:58731907-58731926	0	AGGGAAGTCTGATCTTGCCT	2	2	0	AD2	-	.
chr16	58736319	58736348	chr16:58736319-58736348	0	TGGCATGCTTATACTGGTCCAAGCAAGCAT	1	2	10	CD	1.0	.
chr16	58742832	58742858	chr16:58742832-58742858	0	AGAGGTGTTTCATATTAGAACTTGTCC	1	2	7	AB4	1.0	.
chr16	58743338	58743357	chr16:58743338-58743357	3	GGACTAGTACAGGCATGTGT	3	2	0	DD2	-	.
chr16	58743448	58743472	chr16:58743448-58743472	3	GAGCTAATTTTACTAAGACTTGGTC	1	2	5	AD2	-	.
chr16	58745462	58745482	chr16:58745462-58745482	0	CCACGAGTTCTAGGCAAGCCT	1	3	1	BCD1	1.0	.
chr16	58746815	58746842	chr16:58746815-58746842	0	GACCAAGCCTGTGTCAGTAGACCTGCCT	1	2	8	BD2	-	.
chr16	58748433	58748459	chr16:58748433-58748459	0	GCGCATGCCACCACGCCCGGCTAGTTT	1	3	7	CCD1	3.0	.
chr16	58749937	58749957	chr16:58749937-58749957	0	GAACAAGTTTCAGACACGCCA	1	2	1	BC3	3.0	.
chr16	58750617	58750637	chr16:58750617-58750637	0	AGGCTAGTCTTGAACTTCTGA	1	3	1	ACD2	-	.
chr16	58754638	58754669	chr16:58754638-58754669	0	GGACCTGCTCATGTCTGCCTAGGGATTTGTCT	1	2	12	AB2	-	.
chr16	58755751	58755776	chr16:58755751-58755776	0	TGGCTTGTCTTTGGTAGGACAATTAC	1	3	6	ACD2	2.0	.
chr16	58760926	58760954	chr16:58760926-58760954	0	AGATTTGCTCTTTGTTCTTAGAATTGCTT	1	2	9	AA2	-	.
chr16	58768499	58768518	chr16:58768499-58768518	0	AGTCTAGTCCAAGCTTCTTT	2	2	0	AD3	1.0	.
chr16	58772116	58772138	chr16:58772116-58772138	0	CAACATGTTGCCCAGGCTGGTCT	1	3	3	BCC1	1.0	.
chr16	58773293	58773325	chr16:58773293-58773325	0	CAGCCTGCTCCTGCTCTCCTTAGAGACATGTCG	1	3	13	BCC1	2.0	.
chr16	58778091	58778111	chr16:58778091-58778111	0	GAACATGGTTTAGACATGCTG	2	2	1	CD	-	.
chr16	58779433	58779461	chr16:58779433-58779461	0	GGGCTTGCTCTCCACTTCAAAGATAGTGC	1	2	9	AD1	3.0	.
chr16	58780719	58780751	chr16:58780719-58780751	0	AGGGTTGTTTCTTTTTTTCTTGTAAATTTGTTT	1	2	13	AA2	1.0	.
chr16	58784254	58784286	chr16:58784254-58784286	0	GGGCTTCTCTTTGTGGGTAACCCGAGCTTTCTC	1	2	13	AA2	2.0	.
chr16	58784816	58784844	chr16:58784816-58784844	0	GAACTTCCTCCTTTAGCTCGGAGAAGTTT	1	2	9	AA2	-	.
chr16	58786399	58786429	chr16:58786399-58786429	0	AAGTAAGTCCAAGGCCCAGGAGGGCAAATCT	1	2	11	AA2	-	.
chr16	58789119	58789146	chr16:58789119-58789146	0	TGGTTTGTCTTCGCAACTCAGCAAGTCT	1	3	8	ACC1	-	.
chr16	58792127	58792150	chr16:58792127-58792150	0	GTCCAAGCTTCAGTGGACTAGTTC	1	2	4	DD4	-	.
chr16	58795190	58795217	chr16:58795190-58795217	0	TGACATGTTTTGGTGGTGCAACAATTTT	1	3	8	ACC1	1.0	.
chr16	58795425	58795447	chr16:58795425-58795447	0	CAACATGTTGCCCAGGCTGGTCT	1	3	3	BCC1	2.0	.
chr16	58796704	58796728	chr16:58796704-58796728	0	TGTCTAGTTGCAAGAAAGCAAGCTC	1	3	5	CCD1	1.0	.
chr16	58799919	58799940	chr16:58799919-58799940	0	GACCTTCTTTAAGAACAAGCTT	1	2	2	AD1	2.0	.
chr16	58805126	58805145	chr16:58805126-58805145	0	AGACATGTGCTAGCATGCCT	4	2	0	CD	1.0	.
chr16	58814008	58814033	chr16:58814008-58814033	0	AGGCATGCACCACGCCGGGCTAATTT	1	2	6	AD2	-	.
chr16	58819842	58819863	chr16:58819842-58819863	0	GAACTTGCTCAAAATCATACTT	2	2	2	AD1	-	.
chr16	58823380	58823408	chr16:58823380-58823408	0	AGGGTTGTTTTTTTCTTATAAATTTGTTT	1	2	9	AA2	-	.
chr16	58828504	58828528	chr16:58828504-58828528	0	AATCAAGTGTCATCAGAGCATGTTC	1	2	5	DD1	2.0	.
chr16	58829727	58829755	chr16:58829727-58829755	0	AGGCATGTGCCACCATGTCAGGCTAATTT	1	2	9	AD2	-	.
chr16	58830729	58830748	chr16:58830729-58830748	0	AAACTTGCCTGAGGTTGCAT	2	2	0	AD1	-	.
chr16	58832047	58832079	chr16:58832047-58832079	0	AGACAGGTTTTGCCATGTTGGTCAGGCTGGTCT	1	2	13	BB2	-	.
chr16	58833707	58833734	chr16:58833707-58833734	0	GGTCTTGCTCTGTTGTCCAGGCTTGTTT	1	1	8	D1	1.0	.
chr16	58833853	58833877	chr16:58833853-58833877	0	CTGCATGCTTTTCTGGAACATGCCA	1	3	5	CCD1	-	.
chr16	58837311	58837338	chr16:58837311-58837338	0	AGGCATGATTATATTATTAAGCTAACCT	1	2	8	AD2	-	.
chr16	58838584	58838609	chr16:58838584-58838609	0	AGAAATGTTTACTTTGTGACAAGTTT	1	2	6	AC2	-	.
chr16	58839011	58839043	chr16:58839011-58839043	0	GGGGTTGTTTGTTTTTTTCTTGTAAATTTGTTT	1	2	13	AA2	-	.
chr16	58841504	58841536	chr16:58841504-58841536	0	GGGGTTGTTTGTTTTTTTCTTGTAAATTTGTTT	1	2	13	AA2	-	.
chr16	58842046	58842075	chr16:58842046-58842075	0	AAACATTTTTTGACCATTTAAAACATTTTT	1	2	10	AA2	1.0	.
chr16	58845475	58845498	chr16:58845475-58845498	0	TGAGAAGCTTTACTTAACTTGTCT	1	3	4	ACC1	-	.
chr16	58850490	58850510	chr16:58850490-58850510	0	AAGCTTCCTTTGGGTTTGTCT	1	2	1	AA2	1.0	.
chr16	58850741	58850761	chr16:58850741-58850761	0	TTGCTTGCTGAGAACAAGCTT	1	3	1	CCD1	1.0	.
chr16	58850894	58850915	chr16:58850894-58850915	0	TAGGAAGCCTCAGAGCTTGCTT	1	2	2	AC3	-	dELS,CTCF-bound
chr16	58859360	58859386	chr16:58859360-58859386	0	AGACATCTTTGAATTGGAAGCTTGCCA	1	2	7	AC2	-	dELS
chr16	58860236	58860256	chr16:58860236-58860256	0	AAGCTTTTTTTGGGCATGACT	1	2	1	AD2	1.0	dELS
chr16	58861148	58861170	chr16:58861148-58861170	0	CAGCAAGCCTCACTGTCTTGTTC	1	3	3	CCD2	-	.
chr16	58861777	58861796	chr16:58861777-58861796	0	AGAATAGCCTGAACAGGTTT	3	2	0	AB3	2.0	.
chr16	58862650	58862672	chr16:58862650-58862672	0	GAACTGGTTCAATAAACAATCTT	1	2	3	AB2	2.0	.
chr16	58863489	58863511	chr16:58863489-58863511	0	AAAATAGCCATAGAAGCTAGTTG	1	3	3	ACC1	-	.
chr16	58863944	58863976	chr16:58863944-58863976	0	AGGCATACTCTTTATCTTTTCCCAAGCCTGCTC	1	2	13	AB2	2.0	.
chr16	58864759	58864781	chr16:58864759-58864781	0	GGAGTTGCTCAACTAACATGTTG	1	3	3	ACC1	1.0	.
chr16	58867665	58867695	chr16:58867665-58867695	0	CAAAATGTCTTCTGAGTCTATAGGCTAGTTT	1	2	11	AC3	-	.
chr16	58868013	58868034	chr16:58868013-58868034	0	CGCCCAGCCTATAGGCTAGTTT	1	3	2	BCD1	1.0	.
chr16	58871216	58871238	chr16:58871216-58871238	0	AGAGTTGTTTCTTAAATATGTCT	1	2	3	AA2	1.0	.
chr16	58873064	58873096	chr16:58873064-58873096	0	AGACTACCTTATTGACTAATGTTTAACAAGTTG	1	3	13	ACC2	-	.
chr16	58880824	58880843	chr16:58880824-58880843	0	AAACATGTTTGGGAAAGCTG	3	2	0	AC1	-	.
chr16	58883143	58883164	chr16:58883143-58883164	0	TACCATGTCTTTAAACAAGTCA	2	3	2	CCD1	3.0	.
chr16	58887071	58887101	chr16:58887071-58887101	0	GTATTTGCCCAAGAAAAATGAAAACATGCTC	1	2	11	AD4	-	.
chr16	58888050	58888081	chr16:58888050-58888081	0	GCGCTTGCCTTATTTTATAACTAAGCATGGTT	1	2	12	DD3	-	.
chr16	58890307	58890335	chr16:58890307-58890335	0	AAACTTACCTAAGGTAATATGACTAGTTA	1	3	9	ACC2	-	.
chr16	58891267	58891287	chr16:58891267-58891287	0	GAGGTTACCTAAAACTAGTCC	1	2	1	AA1	-	.
chr16	58895430	58895454	chr16:58895430-58895454	0	AAAAAAGCCTTCCATGGAATAGTTT	1	2	5	AA2	1.0	.
chr16	58899171	58899190	chr16:58899171-58899190	0	AGGCATGGTGGAGCATGCCT	4	2	0	CD	-	.
chr16	58902581	58902613	chr16:58902581-58902613	0	GGGCTTACCCAGGACTATGCCAGGAACTGGTTC	1	2	13	AB2	-	.
chr16	58904911	58904935	chr16:58904911-58904935	0	AATCTTATTTTACAGAGACAAGTTT	1	2	5	AD1	1.0	.
chr16	58905189	58905221	chr16:58905189-58905221	0	GAGCATTTTCACTCCCCTAACAAGATCATGTTT	1	2	13	AD2	1.0	.
chr16	58907059	58907082	chr16:58907059-58907082	0	GGGCTAGCTCTGAGTGGCTTCTTG	1	3	4	ACC1	-	.
chr16	58910204	58910233	chr16:58910204-58910233	0	AGAATTGCTTGAACCCAGGAAGTCAAGTCT	1	2	10	AD2	-	.
chr16	58913627	58913653	chr16:58913627-58913653	0	AGGCATGTGTATGCAGGTGGCATGTCA	1	3	7	CCD2	-	.
chr16	58919210	58919238	chr16:58919210-58919238	0	TGGCTTGTCTTGCTAGGTTGGGGAAGTTC	1	2	9	AC2	-	.
chr16	58919613	58919641	chr16:58919613-58919641	0	GAACATGCTCCTTTAGCTCAGAGGAGTTT	2	2	9	AB1	-	.
chr16	58920979	58921007	chr16:58920979-58921007	0	TAACTAGTCCCAATGAGAAGAGCTGGCTA	1	3	9	BCC1	-	.
chr16	58921597	58921624	chr16:58921597-58921624	0	AGGCATGGTAGGGCCAAATGACTTGCCT	1	3	8	CCD2	-	.
chr16	58922170	58922192	chr16:58922170-58922192	0	AAAGAAGTTCTAGAGACTAGTTT	1	1	3	A1	-	.
chr16	58929475	58929504	chr16:58929475-58929504	0	AAAAATGCTTTTAGTGTTTATAACATGCTA	1	3	10	ACC1	-	.
chr16	58934477	58934502	chr16:58934477-58934502	0	GGGCAGGCCAAGATCAAGGCTAGTCG	1	3	6	BCC2	1.0	.
chr16	58936187	58936216	chr16:58936187-58936216	0	AGCCTTGCTGTTCCTGTCAAAAGCTTGTCT	1	2	10	CD	1.0	.
chr16	58940862	58940886	chr16:58940862-58940886	0	AGGGATGTTTCAATAGAGCCTGCTT	1	2	5	AB2	1.0	.
chr16	58941159	58941182	chr16:58941159-58941182	0	AAGCTTTCTATGTGGAACAAGTTT	1	2	4	AC1	-	.
chr16	58942272	58942296	chr16:58942272-58942296	0	CGTCTAGTTCCAGGAAAACAAGCTC	1	2	5	CD	-	.
chr16	58947705	58947728	chr16:58947705-58947728	0	GAAAAAGCCCAAAACAGCATGTTT	1	2	4	AC2	-	.
chr16	58956329	58956349	chr16:58956329-58956349	0	AAACTTTCCTTGTGCTTGTTT	1	2	1	AD2	1.0	.
chr16	58957476	58957499	chr16:58957476-58957499	0	TAACAAGCTCAATAAGACTTCACT	1	3	4	ACD2	-	.
chr16	58958149	58958181	chr16:58958149-58958181	0	AACCAAATTTTATTTCTATTATAAAACAAGTCT	1	2	13	AD1	1.0	.
chr16	58958950	58958979	chr16:58958950-58958979	0	CAGCATGTTTACAATGCATAAAACAGGATT	1	3	10	BCD2	1.0	.
chr16	58959955	58959974	chr16:58959955-58959974	0	GAACAAGCATGAACAAGGCT	2	2	0	DD2	1.0	.
chr16	58966715	58966746	chr16:58966715-58966746	0	GAACATGACTAGGTATTAAATAAGACTTCTTT	1	2	12	AD2	-	.
chr16	58966763	58966795	chr16:58966763-58966795	0	AAGCTTGTCTGTGTCCACTCAATGAACATTTAT	1	2	13	AD4	1.0	.
chr16	58966861	58966888	chr16:58966861-58966888	0	AAACATCCCTACTCTTCAGAGCTTACTT	1	2	8	AA2	-	.
chr16	58969642	58969667	chr16:58969642-58969667	0	CAGCTTGCCTGTGTTACAGCTTGTAC	1	3	6	CCD1	1.0	.
chr16	58970028	58970049	chr16:58970028-58970049	0	AGACAAGTTCTCAATCTGGTCT	1	2	2	BD1	1.0	.
chr16	58975498	58975522	chr16:58975498-58975522	0	GGGCTTTTCTCTTTAAAAAATGTTC	1	2	5	AA2	-	.
chr16	58975549	58975580	chr16:58975549-58975580	0	AACATTGTTCAGTGTAAAAAAGAAACAAGTTA	1	3	12	ACD1	1.0	.
chr16	58983052	58983075	chr16:58983052-58983075	0	TGCTTTGTTTACCTAAGCAAGCCT	1	3	4	ACD1	-	DNase-H3K4me3
chr16	58986037	58986060	chr16:58986037-58986060	0	GATATTGTTCCATAGAGCAAGTTA	1	3	4	ACD1	-	.
chr16	58987209	58987231	chr16:58987209-58987231	0	GGACCTGCCCATCTGGCTTGCTG	1	3	3	BCC1	2.0	.
chr16	58987372	58987394	chr16:58987372-58987394	0	GGACTAGCCCACCTGGCATTCCT	1	2	3	AC1	1.0	.
chr16	58987939	58987967	chr16:58987939-58987967	0	AAAATTGCCTTTCAGCAATAGACTAGATC	1	2	9	AD3	1.0	.
chr16	58989863	58989888	chr16:58989863-58989888	0	AGGCAAGTTTATAGTAATAAATGCCT	2	2	6	AD1	-	.
chr16	58990234	58990255	chr16:58990234-58990255	0	GGACAAATTCCTAGACATGTAC	1	2	2	AD2	-	.
chr16	58996362	58996382	chr16:58996362-58996382	0	GAGCAAGTTTGAGACCTGCTG	1	2	1	BC1	-	.
chr16	58999647	58999675	chr16:58999647-58999675	0	AAACAAATTTTAAGGACCTCAGCTTGTTT	1	2	9	AC2	-	.
chr16	59001393	59001416	chr16:59001393-59001416	0	AGACTAGTTAGCTCTTACTTGTCC	1	3	4	CCD2	-	.
chr16	59002329	59002357	chr16:59002329-59002357	0	GGGGTTGTTTTTTTCTTGTAAATTTGTTT	1	2	9	AA2	-	.
chr16	59003396	59003427	chr16:59003396-59003427	0	GAACCAGCTCCAGCACACAAGGGAACACGTCT	1	2	12	BB2	-	.
chr16	59004342	59004370	chr16:59004342-59004370	0	AAACTAGCTGGGTGTGGTGGCGCATGCCT	1	2	9	CD	1.0	.
chr16	59005654	59005673	chr16:59005654-59005673	0	AATCATGTTTGGAGATGCTT	3	2	0	AD2	-	.
chr16	59005855	59005885	chr16:59005855-59005885	0	AAGCTTGTTCTGTTTAGTTGGGATTATGCTT	2	2	11	AD1	-	.
chr16	59005916	59005943	chr16:59005916-59005943	0	TAACAAGTTTCTGCCAATAAGCCAGTTT	1	2	8	BC2	-	.
chr16	59008954	59008978	chr16:59008954-59008978	0	GGACATGTTTTTCAGAGTCTTGTAT	1	2	5	DD1	-	.
chr16	59012128	59012153	chr16:59012128-59012153	0	GGAAATCCTTGCCACCGAACAAGCTT	2	2	6	AA1	2.0	.
chr16	59012454	59012476	chr16:59012454-59012476	0	AAACATGTTTAGGGAAGAAATTT	2	2	3	AA1	-	.
chr16	59018263	59018292	chr16:59018263-59018292	0	GAACAACTTTATCGGTGCCTAGGAATGTTC	1	2	10	AA2	-	.
chr16	59022601	59022625	chr16:59022601-59022625	0	GAAATAGTTTTCCTTAAATAAGTTT	1	2	5	AA2	-	.
chr16	59024929	59024949	chr16:59024929-59024949	0	GAACTTTTTCAAAACATCCTT	1	2	1	AA2	-	.
chr16	59025446	59025465	chr16:59025446-59025465	0	GGTCTGGCTTGAGCTTGTTT	2	2	0	BD1	-	.
chr16	59027319	59027346	chr16:59027319-59027346	0	AACCATGTTTCAGCAATAACACAAGTCT	1	2	8	DD2	-	.
chr16	59029549	59029570	chr16:59029549-59029570	0	GGTCATATTTGGAAACTAGTCT	2	2	2	AD1	-	.
chr16	59036181	59036209	chr16:59036181-59036209	0	AAACATATTTTCTCTTCTAAAACTAACCT	1	2	9	AA2	1.0	.
chr16	59036576	59036595	chr16:59036576-59036595	0	AGAGAAATTTGGGCTTGTCT	1	2	0	AA1	-	.
chr16	59037350	59037374	chr16:59037350-59037374	0	GGACTAGCCTTCTGAATACAACTCC	1	2	5	AD1	-	.
chr16	59038302	59038334	chr16:59038302-59038334	0	GGGGTTGTTTGTTTTTTTCTTGTAAATTTGTTT	1	2	13	AA2	2.0	.
chr16	59038957	59038981	chr16:59038957-59038981	0	GGAGAAGCCATAGGTAAACATGTTG	1	3	5	ACC1	-	.
chr16	59039259	59039291	chr16:59039259-59039291	0	GCACATGCCTTAGTTGAGGATCTAAACTTGGCT	1	2	13	DD3	-	.
chr16	59041988	59042015	chr16:59041988-59042015	0	AATTTTGCTCAATTTAAAAGGCATGCTA	1	3	8	ACD1	-	.
chr16	59044389	59044412	chr16:59044389-59044412	0	AAACATGTTGAGCAGAATAAGCTA	1	3	4	ACC2	-	.
chr16	59048343	59048375	chr16:59048343-59048375	0	GGGCATGGTTATTTATGTCTACAGCACATGTCT	1	2	13	DD2	1.0	.
chr16	59052226	59052258	chr16:59052226-59052258	0	AGGCATGTCTTTTATAACATAAAATAGATGTTT	2	2	13	AD1	2.0	DNase-H3K4me3
chr16	59052535	59052557	chr16:59052535-59052557	0	TAGAATGCTTGCTGGGCTTGTTT	1	2	3	AC3	-	.
chr16	59052817	59052838	chr16:59052817-59052838	0	AAACTTGCTAAACAGTAAGTTC	1	3	2	ACC2	2.0	.
chr16	59054879	59054900	chr16:59054879-59054900	0	CAGCTAGTCAGCAAACATGATC	2	3	2	CCD1	1.0	.
chr16	59064180	59064208	chr16:59064180-59064208	0	AGGCATCCCTGGAGTTGAGTAACTAGTTC	1	2	9	AC2	-	.
chr16	59065619	59065650	chr16:59065619-59065650	0	AAACATGATCAATCTAAATACTAGACTAATTC	1	2	12	AD2	1.0	.
chr16	59073431	59073459	chr16:59073431-59073459	0	AAACTACTCTGAGCTACAGGAGGAAGTTT	1	2	9	AA2	1.0	.
chr16	59077531	59077563	chr16:59077531-59077563	0	AAACAAATTTACAACAAAAAAACAAACAACCCC	1	2	13	AA2	1.0	.
chr16	59080055	59080079	chr16:59080055-59080079	0	AAGCAAGGTTAAAAACAACAAGCCA	1	3	5	CCD2	1.0	.
chr16	59080756	59080781	chr16:59080756-59080781	0	GGGCTAGTTCAAGTTTGAGCTTAATA	1	3	6	ACD2	1.0	DNase-H3K4me3
chr16	59083775	59083802	chr16:59083775-59083802	0	AAACAAGTCCTTTTTCAAATATATGCTT	2	2	8	AD1	1.0	.
chr16	59088000	59088024	chr16:59088000-59088024	0	GAACATCTTTCTGGAGGGCAATCTT	1	2	5	AA2	-	.
chr16	59088101	59088124	chr16:59088101-59088124	0	AAAGATGCTTCAACAGGGATGTTC	1	2	4	AA2	-	.
chr16	59091427	59091455	chr16:59091427-59091455	0	AAGCACGTCTGATAATTTAAAGCATTCTC	1	2	9	AB2	1.0	.
chr16	59091494	59091518	chr16:59091494-59091518	0	AAGCAGGCTCTTTATAAACTGGTTC	1	2	5	BB2	2.0	.
chr16	59094091	59094110	chr16:59094091-59094110	0	AGACTAGCTTACAAAAGTTC	2	2	0	AD1	-	.
chr16	59094148	59094180	chr16:59094148-59094180	0	AGACTAGCTTCTGCTAAAGTGGAAAACCATTTC	1	2	13	AB1	-	.
chr16	59094542	59094568	chr16:59094542-59094568	0	AAGCAAACTGGAGAGAGAAACAAGCTG	1	3	7	ACC2	-	.
chr16	59094955	59094981	chr16:59094955-59094981	0	AATCTTGCCTTTTTGTTGGGCAAGTCA	1	2	7	CD	-	.
chr16	59095024	59095051	chr16:59095024-59095051	0	AGGCTAGATCCATTTCATAAGCATTTTC	1	2	8	AD2	-	.
chr16	59095435	59095458	chr16:59095435-59095458	0	GGGCAAATTTTTAAGAACAGGTCC	1	2	4	AB2	1.0	.
chr16	59097594	59097622	chr16:59097594-59097622	0	AAACTACTCCAAGCTAAAGGAGGAAGTTT	1	2	9	AA2	-	.
chr16	59101675	59101703	chr16:59101675-59101703	0	AAACAAATTTACAACAAAAAAACAACCTC	1	2	9	AA2	-	.
chr16	59101940	59101966	chr16:59101940-59101966	0	AAACTAGTTCAACCATTGGGGAAGTCA	1	2	7	AC1	2.0	.
chr16	59105909	59105937	chr16:59105909-59105937	0	AAACTTACTCAGAAATTAAAGACAGGCTT	1	2	9	AB2	1.0	.
chr16	59107453	59107485	chr16:59107453-59107485	0	TGACAAGTCCCAAGACTCACAGTCGGCAAGCTG	1	3	13	CCC	1.0	.
chr16	59108748	59108773	chr16:59108748-59108773	0	TAACTTGCCAGGGGGAAAAAAAGTTC	1	3	6	ACC2	-	.
chr16	59109127	59109153	chr16:59109127-59109153	0	AGGCAAATTCCTGAATCGACCTTGTTC	1	2	7	AD2	-	.
chr16	59110128	59110155	chr16:59110128-59110155	0	TTGCAAGTTTTGCAACCTGAGCATGCCT	1	2	8	CD	1.0	.
chr16	59110552	59110572	chr16:59110552-59110572	0	TAGGAAGTTGTAGGCATGCTC	2	3	1	ACC1	1.0	.
chr16	59112858	59112885	chr16:59112858-59112885	0	GAGCTATTTCTGAAGAATAGGCAATCTC	1	2	8	AA2	-	.
chr16	59113966	59113995	chr16:59113966-59113995	0	AAACCAGCTTAAAGATTAAATAACTTGTTC	1	2	10	BC2	1.0	.
chr16	59114143	59114171	chr16:59114143-59114171	0	GTAATAGTTTCACAAAGGAAGACAAGTTA	1	3	9	ACD1	-	.
chr16	59114592	59114622	chr16:59114592-59114622	0	TGGCTAGTTGAGAAGGGCCACAGACAATCTC	1	3	11	ACC1	-	.
chr16	59115076	59115097	chr16:59115076-59115097	0	AGAAATGCTAGCAAACTAGCTA	2	3	2	ACC1	-	.
chr16	59118171	59118192	chr16:59118171-59118192	0	GGATTTGCTCTAAGTCATGCTT	1	2	2	AD2	-	.
chr16	59118784	59118816	chr16:59118784-59118816	0	GGGCATATCTGTCATATTAATTTAGACTATTCC	1	2	13	AA2	1.0	.
chr16	59119745	59119767	chr16:59119745-59119767	0	GAACTTGATTGATAATCATGCCC	1	2	3	DD2	-	.
chr16	59119975	59120003	chr16:59119975-59120003	0	GAACAAATCCTGCTCAATAGAACAAACTC	1	2	9	AA2	-	.
chr16	59121434	59121453	chr16:59121434-59121453	0	AAGCAAGCTTGAAGATTTTT	2	2	0	AA1	-	.
chr16	59123716	59123747	chr16:59123716-59123747	0	GCAGTTGCCTTGGTCCTATACAGAGCTTGTTT	1	2	12	AD4	-	dELS
chr16	59124771	59124803	chr16:59124771-59124803	0	GAAAATGTCTTGATTTAAATTAAAAGCATATTC	1	2	13	AA2	1.0	.
chr16	59134310	59134330	chr16:59134310-59134330	0	AGACAGGTTTTCAGCATGTTG	1	3	1	BCC2	3.0	.
chr16	59136273	59136301	chr16:59136273-59136301	0	AAACAAGTCTACCCCTTGTCAACTTGGTA	1	3	9	CCD1	-	.
chr16	59136993	59137021	chr16:59136993-59137021	0	AGAATAGTTTCACTGCCCTAAAAATGTCC	1	2	9	AA2	-	.
chr16	59138963	59138984	chr16:59138963-59138984	0	GACCTTTCTTATGAGCATGCCC	2	2	2	AD1	-	.
chr16	59143133	59143164	chr16:59143133-59143164	0	AAGCTATTCAGTGTTACACTTTTGGCATGTTT	1	3	12	ACC2	-	.
chr16	59145083	59145109	chr16:59145083-59145109	0	GAGAATGCTCTAAAATCTAGCATGCTC	1	2	7	AC2	2.0	.
chr16	59145665	59145692	chr16:59145665-59145692	0	AAATTAGCTTTAGAAAGAAAGCTAATTT	1	2	8	AA2	1.0	.
chr16	59146511	59146537	chr16:59146511-59146537	0	AGGCAAGACTTCCATCCAAACATGCTG	1	2	7	CD	-	.
chr16	59148322	59148348	chr16:59148322-59148348	0	AAGCTTGTCTGTTCCTCAAGTTTGTTT	1	1	7	A2	-	.
chr16	59148920	59148951	chr16:59148920-59148951	0	TTCCATGTTTTCTCTTTTATCCAAGCAAGTCT	1	3	12	CDD2	1.0	dELS,CTCF-bound
chr16	59152747	59152767	chr16:59152747-59152767	0	TGGCTAGTCTCCAGGTAGCCC	1	3	1	ACC2	-	.
chr16	59152801	59152821	chr16:59152801-59152821	0	GTGCAAGCTTCTAGCTTGCCT	1	2	1	CD	-	.
chr16	59153573	59153595	chr16:59153573-59153595	0	GAACATATTTCTAAAACATGTTG	1	2	3	AC2	-	.
chr16	59156228	59156254	chr16:59156228-59156254	0	AATCTTGTCTGACTATTAAGCTAGGTT	1	2	7	DD3	-	.
chr16	59157684	59157710	chr16:59157684-59157710	0	TGGCTAGTTTTGTTTATAAAAATGTCC	1	2	7	AC2	-	.
chr16	59159930	59159960	chr16:59159930-59159960	0	AGACAGGCTCAATTAATAGGGGCACTAGCTT	1	2	11	BD2	1.0	.
chr16	59165083	59165106	chr16:59165083-59165106	0	TGTCAAGCTAAAAGAAACATGTTC	1	3	4	CCD1	-	.
chr16	59165374	59165394	chr16:59165374-59165394	0	CACCTTGCTGCAGGCTTGCTC	1	3	1	CCD1	-	.
chr16	59167610	59167641	chr16:59167610-59167641	0	GGACTTTTTGGATAATCTTGGGCAACTTGCTT	1	3	12	ACC2	-	.
chr16	59169319	59169338	chr16:59169319-59169338	0	CTACTTGCCAGAACTTGCCC	3	3	0	CCD1	-	.
chr16	59171508	59171528	chr16:59171508-59171528	0	AAACATGTTTTTAACTTTTTA	2	3	1	ACC1	1.0	.
chr16	59172898	59172919	chr16:59172898-59172919	0	GGAGAAGCCTCAAGACTTTCCT	1	2	2	AA2	-	.
chr16	59173035	59173064	chr16:59173035-59173064	0	ATACATTCTCTTCTTTGTGTAAGCTAGTTT	2	2	10	AD1	-	.
chr16	59174223	59174248	chr16:59174223-59174248	0	GAACATGTTCATATCTAAGTAAGGTC	2	2	6	AD1	-	.
chr16	59175743	59175763	chr16:59175743-59175763	0	GGACTTGTAATAAGCAAGTTT	1	2	1	CD	1.0	.
chr16	59175963	59175989	chr16:59175963-59175989	0	GAGCATGCTCTTTATAGAGGGTAGTCT	1	1	7	A2	-	.
chr16	59176196	59176215	chr16:59176196-59176215	0	GGGCTTGCTGGTGCATGCCT	4	2	0	CD	1.0	.
chr16	59177664	59177688	chr16:59177664-59177688	0	AGAAATTCCTGCTTGGGACTAGTTC	2	2	5	AA1	-	.
chr16	59182619	59182650	chr16:59182619-59182650	0	AAACTGGCCCCATCCCTCTAGCAGGATAGCTC	1	2	12	AB2	1.0	.
chr16	59184370	59184392	chr16:59184370-59184392	0	TAACTTGTTCCAGCAACAACTCT	1	3	3	ACC1	-	.
chr16	59187078	59187104	chr16:59187078-59187104	0	TAGCCTGTCCTGCCATTTAGCTTGCCT	1	3	7	BCC1	1.0	.
chr16	59187685	59187713	chr16:59187685-59187713	0	AGGCCTGCTTAATCATGGAAAACAACTCT	1	2	9	AB3	-	.
chr16	59187790	59187818	chr16:59187790-59187818	0	AGGCAAGTCTAAGGGAGGGAAAATAGTTT	1	1	9	A2	-	.
chr16	59190798	59190826	chr16:59190798-59190826	0	GGGAATGCTTTCTAGATATAAAATTGTTT	1	2	9	AA2	2.0	.
chr16	59190909	59190930	chr16:59190909-59190930	0	AAACAAGTCCTTAGACTGGCAT	1	2	2	BD4	2.0	.
chr16	59191581	59191601	chr16:59191581-59191601	0	AGCCTTGACCAAAACTAGTCC	1	2	1	DD1	1.0	.
chr16	59191631	59191654	chr16:59191631-59191654	0	AAGCTTTCCCAAAGAAGCATGATC	1	2	4	AD2	2.0	.
chr16	59197031	59197060	chr16:59197031-59197060	0	AAGCTATTCTGAATATTTTTGTACAAGTCT	1	2	10	AD2	-	.
chr16	59199001	59199028	chr16:59199001-59199028	0	CCGCAAGTCTCTAAGATGAAACATGCTA	1	3	8	CCD1	-	.
chr16	59200165	59200193	chr16:59200165-59200193	0	AAACTAATTCACTCAAAGGAAACTAGTTC	1	1	9	A2	-	.
chr16	59200574	59200599	chr16:59200574-59200599	0	GAAAAAGCTCCATAAAAAGCAAGTCT	1	1	6	A1	-	.
chr16	59200797	59200819	chr16:59200797-59200819	0	GCACAAGCTGAAGGGACTTGTCC	1	2	3	CD	1.0	.
chr16	59203743	59203765	chr16:59203743-59203765	0	AAACATGTTTATTGTGCAAACCT	2	2	3	AD1	-	.
chr16	59204084	59204103	chr16:59204084-59204103	0	AGACTGGTTGAGACAAGCTG	2	3	0	BCC2	-	.
chr16	59204908	59204930	chr16:59204908-59204930	0	GGAGAAGCCTACAGAGCCTGCCT	1	2	3	AB2	1.0	.
chr16	59206472	59206504	chr16:59206472-59206504	0	TGGCTAATTTAAGTGGTAGGAAGAGACTTGCTA	1	3	13	ACC2	-	.
chr16	59206780	59206808	chr16:59206780-59206808	0	TTACTAGCTTTGCATACTTGGGCAAGTTC	1	2	9	CD	1.0	.
chr16	59211901	59211926	chr16:59211901-59211926	0	GATGATGTTCTTTTGGGGACATGCCA	1	3	6	ACD1	1.0	.
chr16	59220646	59220673	chr16:59220646-59220673	0	TCACATGTTTGGAGCTGTAGACTTGTTT	1	2	8	CD	-	.
chr16	59221141	59221163	chr16:59221141-59221163	0	GGACATGCCCCCTTAAGTTGCCA	1	3	3	ACC2	1.0	.
chr16	59224982	59225012	chr16:59224982-59225012	0	GGGCTTGTCATAAACACCAAACAGCAATTTT	1	3	11	ACC1	2.0	.
chr16	59226822	59226841	chr16:59226822-59226841	0	AAACATGTTAAAAGAAGCCA	3	3	0	ACC2	1.0	.
chr16	59232115	59232138	chr16:59232115-59232138	0	CACCCAGCTTCATAAAGCAAGTCC	1	3	4	BCD1	-	.
chr16	59238890	59238922	chr16:59238890-59238922	0	TGACTATTTGAGGGGTGGACGGGAGGCTTGTCT	1	3	13	ACC2	1.0	.
chr16	59239876	59239902	chr16:59239876-59239902	0	AAACATGTTTTGGTCAAAGGCATTGTA	1	3	7	ACD2	1.0	.
chr16	59245269	59245296	chr16:59245269-59245296	0	TAGCAAGTTAAAAATGTTGAACTTCCTT	1	3	8	ACC1	2.0	.
chr16	59245953	59245974	chr16:59245953-59245974	0	AGAGAAGCCCTAAGGCATTCTC	1	2	2	AA2	1.0	.
chr16	59246169	59246188	chr16:59246169-59246188	0	AGACTTGTTCTGACCTGTTC	2	2	0	BC1	-	.
chr16	59250391	59250423	chr16:59250391-59250423	0	AAGTAAGTCTCAAGAAAGATGAGACACTTGTCC	1	2	13	AD2	1.0	.
chr16	59251228	59251248	chr16:59251228-59251248	0	TAACATGTGTATAGCTAGTTC	1	3	1	CCD2	-	.
chr16	59254129	59254159	chr16:59254129-59254159	0	AAACTAGTCCCTGAGTCCAAGAAAAAAGTTT	1	1	11	A2	1.0	.
chr16	59254286	59254306	chr16:59254286-59254306	0	AGTTTAGTCCTAAACTTGCCA	1	3	1	ACD1	-	.
chr16	59254849	59254871	chr16:59254849-59254871	0	AGGCTTTTCCCTATGACTTGCTT	1	2	3	AC2	-	.
chr16	59255478	59255506	chr16:59255478-59255506	0	AAGCATGTCAAATTCCTGATGACATGATT	1	3	9	CCD1	-	.
chr16	59255810	59255835	chr16:59255810-59255835	0	ATACATGTTTTTCTTTGGATTAGCCT	1	2	6	AD2	1.0	.
chr16	59259303	59259327	chr16:59259303-59259327	0	AAACTTCTCTTCCTAGGGTTAGCCT	1	2	5	AA2	-	dELS
chr16	59263972	59263998	chr16:59263972-59263998	0	AGGCTTGTCAGCAGGATGAAGTTGCTA	1	3	7	ACC2	-	.
chr16	59266329	59266349	chr16:59266329-59266349	0	GGAAATGCTCAAAATAAGCTC	1	2	1	AA2	1.0	.
chr16	59266367	59266386	chr16:59266367-59266386	0	CAGCGTGTTTGAACATGTCA	4	3	0	BCC1	1.0	.
chr16	59267156	59267184	chr16:59267156-59267184	0	GAACTTGCCTAAGGTCACACAACTAGTAA	1	3	9	CCD1	-	.
chr16	59269794	59269816	chr16:59269794-59269816	0	GGAGTTGTTCCTTGGAGTTGCCC	1	2	3	AA2	-	.
chr16	59270579	59270603	chr16:59270579-59270603	0	AAACATGCCTTATACAAGGATATTC	2	2	5	AA1	1.0	.
chr16	59278879	59278907	chr16:59278879-59278907	0	GGGGTTGTTTTTTTCTTGTAAATTTGTTT	1	2	9	AA2	1.0	.
chr16	59283509	59283528	chr16:59283509-59283528	0	AAACAAGTCTCAACAAATTA	3	3	0	ACC1	-	.
chr16	59284983	59285012	chr16:59284983-59285012	0	AAACAACTCTGAGATCTGATAAACAAATTC	1	2	10	AA2	1.0	.
chr16	59289360	59289386	chr16:59289360-59289386	0	TAACTAGTTTTAAATAGGAATTTGTTG	1	3	7	ACC2	-	.
chr16	59290141	59290166	chr16:59290141-59290166	0	AGGCATTTTTCATAAAAGACGTGCTC	1	2	6	AB2	2.0	.
chr16	59291034	59291066	chr16:59291034-59291066	0	GGACAGGTGTCATCTTACCTTGCAAGCTTGTTC	1	2	13	BD1	-	.
chr16	59291616	59291635	chr16:59291616-59291635	0	CATCTTGCCCAAGCTTGTCT	3	2	0	CD	1.0	.
chr16	59293295	59293314	chr16:59293295-59293314	0	AGACCTGTCTGGACTTCCCT	3	2	0	AB3	-	.
chr16	59294105	59294137	chr16:59294105-59294137	0	GAACTTATCTTCAAAATCAAAAGGAGCTACTCT	1	2	13	AA2	-	.
chr16	59295096	59295123	chr16:59295096-59295123	0	AGTCAAGTCCTTCATGAGAGTCATGCCT	1	2	8	DD2	-	.
chr16	59297683	59297703	chr16:59297683-59297703	0	AGCCAGGTCTTGAACTAGCTT	1	2	1	BD1	-	.
chr16	59299546	59299567	chr16:59299546-59299567	0	GGAAGAGCTTCTAAGCATGTTC	3	2	2	AB4	-	.
chr16	59300976	59301000	chr16:59300976-59301000	0	GGACAAGCTTTCTAGAGGCAATTAA	1	3	5	ACD2	1.0	.
chr16	59303455	59303476	chr16:59303455-59303476	0	CAACATGTTTATGCACTAGTTT	2	2	2	CD	-	.
chr16	59306190	59306220	chr16:59306190-59306220	0	AATCTTGCTCCTTTCTGTCATTAGCAAGCCC	1	2	11	CD	-	.
chr16	59308605	59308625	chr16:59308605-59308625	0	AAGCATGTTTTTGACTTGTCT	3	1	1	C2	-	.
chr16	59309289	59309320	chr16:59309289-59309320	0	AAACTTGCTCAGTGACTCTATGCAGCTAGTAG	1	3	12	CCD1	-	.
chr16	59310416	59310445	chr16:59310416-59310445	0	GGGCATTTCTTTAATCTAGAGAGATTGCTC	1	2	10	AA2	1.0	.
chr16	59311087	59311114	chr16:59311087-59311114	0	TAGAATGCTCTTCAATATCAACATGTTT	1	3	8	ACC1	-	.
chr16	59312428	59312456	chr16:59312428-59312456	0	TGACTTGTTTGAGGTCACAAGACTAGTTC	1	1	9	C1	-	.
chr16	59313390	59313418	chr16:59313390-59313418	0	CAACTTGCTTAAGACCACAAAGCTAGTAA	1	3	9	CCD1	-	.
chr16	59318290	59318320	chr16:59318290-59318320	0	ACACAAGCTTATGTGACAAATGGATATGTCC	1	2	11	AD2	-	.
chr16	59321506	59321526	chr16:59321506-59321526	0	GGACATTTCTTGAACATACTT	1	2	1	AA2	-	.
chr16	59326248	59326273	chr16:59326248-59326273	0	TGAGATGTTTTGATACAGGCATGCCA	1	3	6	ACC1	1.0	.
chr16	59329030	59329058	chr16:59329030-59329058	0	AGGCATGCTTTCAGAGATGAATGAAGTCC	2	2	9	AD1	1.0	.
chr16	59333334	59333362	chr16:59333334-59333362	0	AGGCAAGTTTTACAGCAGGGTGAAAGTTT	1	2	9	AD1	-	.
chr16	59333551	59333582	chr16:59333551-59333582	0	GAGTTTGTTCCTTCTGATGTTTGGACGTGTCC	1	2	12	AB2	-	.
chr16	59335801	59335822	chr16:59335801-59335822	0	AGACAAGTTCTCAATCTGGTCC	1	2	2	BD1	-	.
chr16	59336602	59336630	chr16:59336602-59336630	0	GAACTTGTTTTCCCTGGATGGAGATGTTA	1	2	9	AC1	-	.
chr16	59338190	59338212	chr16:59338190-59338212	0	AGACAAGCCTGGGAGTCATCCCT	2	2	3	AD1	-	.
chr16	59341652	59341671	chr16:59341652-59341671	0	AAACTATCTTGGGCATATTT	1	2	0	AA2	-	dELS,CTCF-bound
chr16	59342084	59342103	chr16:59342084-59342103	0	TGGCTTGTCTTGGTTTGCCT	2	3	0	ACC2	-	.
chr16	59345751	59345781	chr16:59345751-59345781	0	AAACTTTTTCCTCACTGAAGATAACAAGTTT	1	2	11	AC2	-	.
chr16	59348951	59348982	chr16:59348951-59348982	0	AAGCATGATTCAGAAGGAGGAGAGAGTTGCCC	1	2	12	AD2	1.0	.
chr16	59349920	59349940	chr16:59349920-59349940	0	GGGCTAGTTTAGGACTTGCAA	1	2	1	CD	-	.
chr16	59351845	59351875	chr16:59351845-59351875	0	AAATTAGCTGAGGCTGACAAAAGGCTTGCTC	1	2	11	AC1	-	.
chr16	59352188	59352209	chr16:59352188-59352209	0	AAATAACTTCCAAGACTAGTTT	1	2	2	AA1	-	.
chr16	59352895	59352923	chr16:59352895-59352923	0	AGGACAGCTTAAAGGTTAAAAGCAAGTTG	1	3	9	ABC1	-	.
chr16	59352959	59352983	chr16:59352959-59352983	0	AGACATGTTCTGTTAGAACTGGACA	1	3	5	BCD2	-	.
chr16	59353282	59353302	chr16:59353282-59353302	0	AAGGTTGTTTTGGGTAAGTTC	1	2	1	AA2	2.0	.
chr16	59353926	59353948	chr16:59353926-59353948	1	AGACTTGTTATATAGGCAAACTC	1	2	3	AC2	-	.
chr16	59355513	59355541	chr16:59355513-59355541	0	GAACATGGCCAATATCTAGAGACATTTTC	1	2	9	AD2	1.0	.
chr16	59359331	59359363	chr16:59359331-59359363	0	GGGCAAGATTATAATCTCTGTAGAGACTTATCT	1	2	13	AD2	-	.
chr16	59363660	59363683	chr16:59363660-59363683	0	AGGCTTGCTTAGGTAAACAAAGCA	1	3	4	ACD2	-	.
chr16	59366545	59366565	chr16:59366545-59366565	0	GAACAAGTCTTAAGCTGTTTG	1	3	1	ABC2	-	.
chr16	59367190	59367210	chr16:59367190-59367210	0	AAGCAAGCTGGAAACTTGCAC	1	2	1	CD	-	.
chr16	59367238	59367267	chr16:59367238-59367267	0	GGAAAAGCCTAACTGGGAACAGGCATGTTA	1	2	10	AC2	-	.
chr16	59369266	59369296	chr16:59369266-59369296	0	AAGTTAGTTTAGTTCAAGTGCACACAAGTTT	1	2	11	AD2	-	.
chr16	59371989	59372017	chr16:59371989-59372017	0	GGACTTGCTTTTGTGAATGTAACTATTTA	1	3	9	ACC1	-	.
chr16	59376980	59376999	chr16:59376980-59376999	0	GAACTTTTTCAAGCTTTTTT	1	2	0	AA2	-	.
chr16	59380727	59380753	chr16:59380727-59380753	0	AGGCTAGGTCCTTCCTAGGGTTTGTCT	1	2	7	AD2	-	.
chr16	59383345	59383367	chr16:59383345-59383367	0	AAATTTGCTTTTATAACAAGTCC	1	2	3	AC2	-	.
chr16	59384243	59384275	chr16:59384243-59384275	0	GGACATATATCTCAAAGGCAGAGAAACATGCCT	2	2	13	AD1	-	.
chr16	59385087	59385114	chr16:59385087-59385114	0	AAGCCAGTCCATGAAGGGAAGGAAGCCC	1	2	8	AB2	1.0	.
chr16	59385268	59385289	chr16:59385268-59385289	0	AGGGTTGCTCCCAAGGATGTTT	1	2	2	AA2	-	.
chr16	59386118	59386145	chr16:59386118-59386145	0	ATGCTTGCCTGAATTGTGAAGAATGTCT	1	2	8	AD2	-	dELS
chr16	59386399	59386418	chr16:59386399-59386418	0	GAACATGCTTACTCTTGTTT	3	2	0	DD1	-	.
chr16	59389213	59389242	chr16:59389213-59389242	0	AGGCAAGTTTCAGAGCAGGAGTGGAAGTTT	1	2	10	AD1	-	.
chr16	59389449	59389479	chr16:59389449-59389479	0	GAGCATGCCCAGTGTGTTTAGGAGGTTGTAC	2	2	11	AD1	1.0	.
chr16	59389478	59389502	chr16:59389478-59389502	0	ACGCATGCCCATCTGAAGCTTTCTT	1	2	5	AD3	-	.
chr16	59390179	59390201	chr16:59390179-59390201	0	TTGTAAGCCCAAGAAACATGTTC	1	3	3	ACD1	1.0	.
chr16	59391457	59391477	chr16:59391457-59391477	0	GTGCAAGCTTCCAGCTTGCTT	1	2	1	CD	1.0	.
chr16	59394383	59394403	chr16:59394383-59394403	0	AAGATTGTTTAGAGCTTTCCT	1	2	1	AA2	1.0	.
chr16	59396741	59396762	chr16:59396741-59396762	0	ATGTATGCCTTTGGACAAGCTC	1	2	2	AD4	-	.
chr16	59401852	59401877	chr16:59401852-59401877	0	AACCTAACCTGAGATTGGGCTTGTTC	1	2	6	AD1	-	.
chr16	59402826	59402849	chr16:59402826-59402849	0	GGTCAAGTCCTTTCAAACTTTCTT	1	2	4	AD3	-	.
chr16	59402894	59402920	chr16:59402894-59402920	0	GAACTTTCTATTCCAAGCAACTTGCTT	1	3	7	ACC2	1.0	.
chr16	59404248	59404272	chr16:59404248-59404272	0	CAACTAGTTCCCTCAAAGCTATTGT	1	3	5	ACD2	-	.
chr16	59406459	59406484	chr16:59406459-59406484	0	TAGCATGTTGGACCACTGGCAAGTTT	1	3	6	CCC	-	.
chr16	59410385	59410417	chr16:59410385-59410417	0	AAACAAATTTACAAGAACAAAACAAACAACCCC	1	2	13	AA2	1.0	.
chr16	59410767	59410799	chr16:59410767-59410799	0	CAACTTGCATGGAAGTGAATTTGAAGCAAGTTA	1	3	13	CCD2	3.0	.
chr16	59411499	59411526	chr16:59411499-59411526	0	CAACATGCCTCTAGTCTTGAACTGGATT	1	3	8	BCD2	-	.
chr16	59411531	59411556	chr16:59411531-59411556	0	TAACTTGCCAAGCAAAAAGCATGCTG	1	3	6	CCC	-	.
chr16	59417988	59418009	chr16:59417988-59418009	0	AAAATTGTTTTTGAACAATCCT	1	2	2	AA2	-	.
chr16	59422682	59422702	chr16:59422682-59422702	0	GAGAATGCTTTAAACTTTTCC	1	2	1	AA2	-	.
chr16	59422927	59422952	chr16:59422927-59422952	0	GAACAAGTGTTTGGCTAGGCTTCTTC	1	2	6	AD2	1.0	.
chr16	59423912	59423941	chr16:59423912-59423941	0	GGGCTTATTTTATATTTTGGATACAAGCCC	1	2	10	AD2	-	.
chr16	59424910	59424936	chr16:59424910-59424936	0	TGACAAGTCCTGTGCTGAAGCTAGCAA	1	3	7	CCD1	-	.
chr16	59425781	59425805	chr16:59425781-59425805	0	AGACTTGATTTATTAGGGCAAGCCA	1	2	5	CD	-	.
chr16	59426670	59426698	chr16:59426670-59426698	0	AGATTTGCTTACCTAAAGGGGTCAAGTTT	1	2	9	AD2	1.0	.
chr16	59427702	59427723	chr16:59427702-59427723	0	GGTCTTGTTTAAAGGGATGTTC	1	2	2	AD2	2.0	.
chr16	59429298	59429319	chr16:59429298-59429319	0	GAGGTAGTTTTTAGACAAGCCT	1	1	2	A1	1.0	.
chr16	59432244	59432271	chr16:59432244-59432271	0	AAACATGGTTCTGTAAGGAAACATTTTT	1	2	8	AD2	1.0	.
chr16	59432665	59432689	chr16:59432665-59432689	0	AGACTAACTCAATTTGAACATGTCT	1	1	5	A2	-	.
chr16	59432964	59432994	chr16:59432964-59432994	0	AGGCTTGCTCACTTATTTGAAGTAGTAGTTT	1	2	11	AD1	1.0	.
chr16	59439135	59439164	chr16:59439135-59439164	0	AAGCTTGACCTGTGGAATAAGAGCTATTTT	1	2	10	AD2	-	.
chr16	59447069	59447097	chr16:59447069-59447097	0	AGGATTGCCTGGGCTATTCAGACTTTTTT	1	2	9	AA2	2.0	.
chr16	59447540	59447566	chr16:59447540-59447566	0	AAACATATCTGCAAACAGGAATAGTTT	1	2	7	AA2	1.0	.
chr16	59449725	59449757	chr16:59449725-59449757	0	AGACAGGTTTCACCATGTTGGCCAGGCTGGTCT	1	2	13	BB2	-	.
chr16	59451244	59451269	chr16:59451244-59451269	0	AAGCTAGTTTATTTGAGATCTTTTTT	1	2	6	AD1	-	.
chr16	59453782	59453813	chr16:59453782-59453813	0	AGATTTGTTTTTTTCTCCTTTGGACCATGTTT	1	2	12	AD2	-	.
chr16	59453893	59453917	chr16:59453893-59453917	0	AGACTAGCTTTGTGCAGGGAAGACC	1	2	5	AD1	2.0	.
chr16	59454371	59454399	chr16:59454371-59454399	0	GGGCTAACCTGGTTAAAATGAAATTGCTT	1	2	9	AA2	1.0	.
chr16	59456785	59456812	chr16:59456785-59456812	0	AGATGTGTTTGGTTACATGAACAAGTTC	1	2	8	AB4	-	.
chr16	59465916	59465935	chr16:59465916-59465935	0	GGACTAGTTTTGACATTTTA	4	3	0	ACC1	-	.
chr16	59466015	59466042	chr16:59466015-59466042	0	AGGCTACCCTAACCACGAAAGCAAGATT	1	2	8	AD2	-	.
chr16	59467529	59467557	chr16:59467529-59467557	0	AATGATGTCTTCTAAATACAGGCTTGTTT	1	2	9	AD4	-	.
chr16	59470148	59470176	chr16:59470148-59470176	0	CAGCTTGTGAAAAAGTAAAGGACTTGTTT	1	3	9	CCD2	-	.
chr16	59471041	59471063	chr16:59471041-59471063	0	GAACTAGTTTGTGGGCCAAATTT	1	2	3	AD1	-	.
chr16	59471464	59471487	chr16:59471464-59471487	0	GAACTTGTGCATAGAGACTTCTTT	1	2	4	AD2	-	.
chr16	59472220	59472244	chr16:59472220-59472244	0	GGGAAAGTCTCAGTAAAGCAAGCTG	1	2	5	AC2	-	.
chr16	59473340	59473370	chr16:59473340-59473370	0	AAACATGCACATTGTCAAGAAGAGCCAGTTT	1	2	11	BD2	-	.
chr16	59477326	59477353	chr16:59477326-59477353	0	AGGCAAATTTAGAAACCAGAACATTTTC	1	2	8	AA2	-	.
chr16	59479026	59479045	chr16:59479026-59479045	0	GAGCTTGTCCAAGCAAAGCC	3	2	0	AD4	-	dELS
chr16	59487062	59487084	chr16:59487062-59487084	0	AAGCATGTTTCCTAGGTTTTCTT	2	2	3	AA1	2.0	.
chr16	59489996	59490024	chr16:59489996-59490024	0	AGAGAGGTTTTGTGAGTTTAGGCAAGCCT	1	2	9	AB1	-	.
chr16	59493092	59493115	chr16:59493092-59493115	0	AGCCATGTCACCCAAGGCTTGTCC	1	2	4	CD	1.0	.
chr16	59496068	59496089	chr16:59496068-59496089	0	GATCTAGCTAAGTAGCTAGTCT	1	3	2	CCD1	-	.
chr16	59497991	59498010	chr16:59497991-59498010	0	AAACAAGTTTAACCTGGTTT	2	2	0	BD1	2.0	.
chr16	59499224	59499243	chr16:59499224-59499243	0	AAGATTGCTTTGGCTAGTTA	3	3	0	ACC1	-	.
chr16	59508185	59508210	chr16:59508185-59508210	0	AGACAATTTTTTAAGTGGTCAAGTCT	1	2	6	AD2	-	.
chr16	59509510	59509530	chr16:59509510-59509530	0	AAACAATTCCAGCACTAGTTT	1	2	1	AD2	1.0	.
chr16	59511632	59511664	chr16:59511632-59511664	0	GGGGTTGTTTGTTTTTTTCTTGTAAATTTGTTT	1	2	13	AA2	-	.
chr16	59515809	59515831	chr16:59515809-59515831	0	TTACTTGCTTGGTTGGCAAGTTT	1	3	3	CCD1	-	.
chr16	59516969	59516992	chr16:59516969-59516992	0	GGGGAAGTCTTGCTGGACCTGTCT	1	2	4	AB2	1.0	.
chr16	59517502	59517525	chr16:59517502-59517525	0	TGACAAGTTTTTTGGGGCTCGTCC	1	2	4	BC2	1.0	.
chr16	59520237	59520259	chr16:59520237-59520259	0	GAACTAACCTGTAAGCCTTGTCT	1	2	3	AD2	2.0	.
chr16	59521394	59521415	chr16:59521394-59521415	0	AGGGTTGCTGCCGAACAAGCCA	1	3	2	ACC1	-	.
chr16	59522101	59522130	chr16:59522101-59522130	0	AAGGTTGCCTATAGTGAAGGAGGCAAGTTT	1	1	10	A1	1.0	.
chr16	59525585	59525607	chr16:59525585-59525607	0	GAACATTTTTAAAAGTCTAGCTT	1	2	3	AD2	1.0	.
chr16	59527328	59527354	chr16:59527328-59527354	1	AGACTTGTACTCCTAGAAGGCTTGCTG	1	2	7	CD	1.0	dELS
chr16	59529001	59529021	chr16:59529001-59529021	0	AAGCATGTCTAATGCTAGTGT	1	2	1	DD1	2.0	.
chr16	59531264	59531290	chr16:59531264-59531290	0	AGACATCTTTTAAAGGGGGGCTATTCT	1	2	7	AA2	-	.
chr16	59531702	59531723	chr16:59531702-59531723	0	AAACTAGCTTCAAAAGCTGTTT	1	2	2	AB1	1.0	.
chr16	59532566	59532596	chr16:59532566-59532596	0	GAAATAGTTTTTTCCTTCCTAGTACATGCTT	1	2	11	AD2	-	.
chr16	59533494	59533524	chr16:59533494-59533524	0	CAACATGCCTCCATCCACCGAAGGCAGCCCT	1	3	11	ABC2	1.0	dELS
chr16	59536494	59536516	chr16:59536494-59536516	0	AAGCAAACCTGTGGGACTTTCTT	1	2	3	AA2	-	.
chr16	59537960	59537990	chr16:59537960-59537990	0	GAGTTAGCCTTTCTGGGTTGGAATCTTGTCT	1	2	11	AD2	2.0	.
chr16	59538349	59538377	chr16:59538349-59538377	0	GAACATGCCAGGATGAACCAAGCATGTGA	1	3	9	CCD1	1.0	.
chr16	59539070	59539094	chr16:59539070-59539094	0	AGAATTATTCAACCCAGACTTGCCT	1	2	5	AA1	-	.
chr16	59543928	59543949	chr16:59543928-59543949	1	AAACAAGTCTCAGTAAATGCTT	2	2	2	AD1	1.0	dELS
chr16	59545220	59545252	chr16:59545220-59545252	0	CAACAAGTCCACTGTCCACTTTCTGGCAATTTT	1	3	13	ACC1	-	dELS,CTCF-bound
chr16	59545455	59545484	chr16:59545455-59545484	0	GAGCTAGTTCAACAGTTTTATATCAAGCTA	1	3	10	CCD2	-	dELS,CTCF-bound
chr16	59545936	59545965	chr16:59545936-59545965	0	TAACAAATCAATGAACTGTAAAACATGTTT	1	3	10	ACC2	-	dELS
chr16	59548475	59548494	chr16:59548475-59548494	0	TATGTTGCCCAGGCTTGTCT	2	3	0	ACD1	1.0	.
chr16	59548899	59548922	chr16:59548899-59548922	0	AAGCTTGCTTTATGGGTCAAGTCC	1	1	4	D2	-	.
chr16	59553735	59553766	chr16:59553735-59553766	0	AAACATATCCCTCTTTGTTCAAAGACCAGCTT	1	2	12	AB2	1.0	.
chr16	59554827	59554854	chr16:59554827-59554854	0	TAGCCTGTCTTTGCTAGTGAACAAGTCA	1	3	8	BCC1	1.0	.
chr16	59560134	59560166	chr16:59560134-59560166	0	GGGGTTGTTTGTTTTTTTCTTGTAAATTTGTTT	1	2	13	AA2	-	.
chr16	59565848	59565879	chr16:59565848-59565879	0	AAACATTTCCCCTCACTTGTTCAAACTTTTTC	1	2	12	AA2	-	.
chr16	59569591	59569615	chr16:59569591-59569615	0	CAACATGTCTAGTGTAAACTTTCCT	1	2	5	AC2	-	.
chr16	59571035	59571058	chr16:59571035-59571058	0	AAACAATCCCAAATTGACTAGCTC	1	2	4	AC2	-	dELS
chr16	59571692	59571720	chr16:59571692-59571720	0	TAGGATGTCTTGAGACAGCCAGCTTGCTT	1	3	9	ACC1	-	.
chr16	59575596	59575626	chr16:59575596-59575626	0	AAGCATGTACTATTATTGTTAAAAATAGTTT	1	2	11	AD2	-	.
chr16	59583857	59583879	chr16:59583857-59583879	0	TAGCAAGTTTGAGAGGCACTTCC	1	3	3	ABC2	-	.
chr16	59583986	59584007	chr16:59583986-59584007	0	AAGCTTGTTTTCATGCATTTTC	2	2	2	AD1	-	.
chr16	59584501	59584530	chr16:59584501-59584530	0	AGGGAAGTTTCCATGCCTTAGAAAAAGCCC	1	2	10	AA2	2.0	.
chr16	59588296	59588320	chr16:59588296-59588320	0	GAACTTGTCTAATAAGGGCTGACTT	1	2	5	AB4	-	.
chr16	59588814	59588839	chr16:59588814-59588839	0	AGGCTTGTTTTTCCTCAATCCTGTTC	1	2	6	BD1	2.0	.
chr16	59589035	59589061	chr16:59589035-59589061	0	ATAGATGTTTTCAATCTAGGCATGTTG	1	3	7	ACD1	-	.
chr16	59591100	59591132	chr16:59591100-59591132	0	CGACTTGCTGAGACCTATGGCATTGGCTAGTTT	1	3	13	CCC	2.0	.
chr16	59593295	59593317	chr16:59593295-59593317	0	GAGCATTTCCTAAAGGCATTTTT	1	2	3	AA2	-	dELS,CTCF-bound
chr16	59595652	59595680	chr16:59595652-59595680	0	AAACATCTGTTTTATGCCAAAACATGTTC	2	2	9	AD1	-	.
chr16	59597160	59597184	chr16:59597160-59597184	0	CAACATATCCTCTCTTAGCTTGCCC	1	3	5	ACC2	-	.
chr16	59597264	59597286	chr16:59597264-59597286	0	GGACTTGGCTAACGGGCATCTCT	1	2	3	AD2	-	.
chr16	59598061	59598087	chr16:59598061-59598087	0	AATAATGTTTGGGTGATAAACTTGCTC	1	2	7	AD4	1.0	.
chr16	59598463	59598495	chr16:59598463-59598495	0	AGACAGGTTTTACCATCTTGGGCAGGCTGGTCT	1	2	13	BB2	1.0	.
chr16	59601175	59601206	chr16:59601175-59601206	0	ATACTTGCCTGCTCTTGATTTTTGGCAAGTTG	1	3	12	CCD1	1.0	.
chr16	59601584	59601608	chr16:59601584-59601608	0	GGGCCTGTCCAGTAGCAGCATGTCT	1	2	5	BC2	-	.
chr16	59607820	59607850	chr16:59607820-59607850	0	AGATTTGCTTATATGGGCTTCAAATATGTCT	1	2	11	AA2	-	.
chr16	59609509	59609535	chr16:59609509-59609535	0	AAGCTTGACTGTATACAAGAATTGCTT	1	2	7	AD2	1.0	.
chr16	59618146	59618173	chr16:59618146-59618173	0	AGACATGATTTGCCTTATAAACATGATT	1	2	8	DD2	-	.
chr16	59620211	59620232	chr16:59620211-59620232	0	AAACAAGTTAGTGAGCAAGCCA	2	2	2	CC	1.0	.
chr16	59621031	59621060	chr16:59621031-59621060	0	AGGCTTTTCTTAGAAGGTTTAAATATGTCC	1	2	10	AA2	-	.
chr16	59621392	59621412	chr16:59621392-59621412	0	AGGCAGGCCATAAACAAGCTG	1	3	1	BCC2	1.0	.
chr16	59626182	59626207	chr16:59626182-59626207	0	AGGCTTGCCTGCTACTGAGCTCTCTC	1	2	6	AB4	-	.
chr16	59630153	59630182	chr16:59630153-59630182	0	TGACAAGTTTATAAATGCAGAAACTAACAT	1	3	10	ACD2	2.0	.
chr16	59630793	59630824	chr16:59630793-59630824	0	GGACTTTTTAAAACATCAGCTAAAGCTTGTTA	1	3	12	ACC2	1.0	.
chr16	59632614	59632638	chr16:59632614-59632638	2	AGACATTTCTATGTCAGGCCTGTTC	1	2	5	AB2	-	.
chr16	59632729	59632750	chr16:59632729-59632750	2	GCACAAGCCCCTGTGCTAGTTC	1	2	2	DD2	-	.
chr16	59632869	59632899	chr16:59632869-59632899	0	AAACAAGCTCACTAACTCCTCTCACTAGTCC	1	2	11	CD	-	.
chr16	59634239	59634270	chr16:59634239-59634270	0	GAAAATGGTCACAGCCTTTAAAGGGCAAGCTC	2	2	12	AD1	-	dELS
chr16	59637667	59637696	chr16:59637667-59637696	0	AGACAAGTTCATAACAGAAAAGGAATGCTG	1	2	10	AC1	-	.
chr16	59638457	59638486	chr16:59638457-59638486	0	GGGCTTCTTTATAAGCCAATGGGCTTCTTT	1	2	10	AA2	-	.
chr16	59639964	59639983	chr16:59639964-59639983	0	GGAATAGCTTAAAATTGCTT	1	2	0	AA2	-	.
chr16	59643677	59643696	chr16:59643677-59643696	0	AGGCTTCCCTAGCCATGCTT	3	2	0	AD2	-	.
chr16	59646829	59646850	chr16:59646829-59646850	0	TGGGTAGCTCTTGAACTAGTCT	1	2	2	AC3	1.0	.
chr16	59647127	59647158	chr16:59647127-59647158	0	AGACTTGGCTGGCAATGATTTAAACCTTGTCC	1	2	12	DD2	-	.
chr16	59649617	59649649	chr16:59649617-59649649	0	GGGGTTGTTTGTTTTTTTCTTGTAAATTTGTTT	1	2	13	AA2	2.0	.
chr16	59651285	59651304	chr16:59651285-59651304	0	GAGGATGTCCAAGCATGCAC	3	2	0	AD3	1.0	.
chr16	59651397	59651428	chr16:59651397-59651428	0	ACACATGCTCCTCAGTTGCAGTGGGCATGCTC	2	1	12	D1	1.0	.
chr16	59652359	59652391	chr16:59652359-59652391	0	AAGCATTCTCATTCCAAAATGGAGAAATAGTCC	1	2	13	AA2	1.0	.
chr16	59652404	59652425	chr16:59652404-59652425	0	TAACATGCCCCCACACAAGTCT	2	2	2	CD	-	.
chr16	59653840	59653867	chr16:59653840-59653867	0	AGACATTTCCACATTTTCAGGCATCTTT	1	2	8	AA2	-	.
chr16	59654576	59654605	chr16:59654576-59654605	0	GAACTTGTTTAACTTATGAAGAACTAAATT	1	2	10	AD4	-	.
chr16	59654753	59654773	chr16:59654753-59654773	0	AGGTAAGCCTTGGGAATGTCT	1	2	1	AA2	1.0	.
chr16	59655510	59655529	chr16:59655510-59655529	0	GGACTAGTTAAGGATAGCTC	2	2	0	AC2	1.0	.
chr16	59656332	59656358	chr16:59656332-59656358	0	AAACAAGGTGGACACAAAGACAAGTTC	1	2	7	CD	-	.
chr16	59659544	59659571	chr16:59659544-59659571	0	GAAAATGTTTTCTATAGAACACTTGTCC	1	2	8	AD2	-	.
chr16	59660022	59660053	chr16:59660022-59660053	0	AGGCATGATTATCTCTTATTTTAAGCTAGTTT	1	1	12	D2	1.0	.
chr16	59668487	59668512	chr16:59668487-59668512	0	GTACAAGTTTTTGAGGAGACTACTCT	1	2	6	AD3	1.0	.
chr16	59670395	59670427	chr16:59670395-59670427	0	AGACATGTCTATTGGCTCAGCTTACACAATTCT	2	2	13	AD1	-	.
chr16	59670535	59670557	chr16:59670535-59670557	0	GGACAAGATCCTGAAGCATTTCT	1	2	3	AD2	-	.
chr16	59674367	59674391	chr16:59674367-59674391	0	CATCTAGTTACAGGAAAACAAGCTC	1	3	5	CCD1	1.0	.
chr16	59675716	59675745	chr16:59675716-59675745	0	AAAATAGTTCTGTCATCACAAAACTTTCTC	1	2	10	AA2	2.0	.
chr16	59678196	59678217	chr16:59678196-59678217	0	AAGATTGTTCTAGGACTTGTTT	1	1	2	A1	-	.
chr16	59678450	59678472	chr16:59678450-59678472	0	GGGCAAGCCTTGTGATCTTGACC	1	2	3	DD1	-	.
chr16	59684219	59684248	chr16:59684219-59684248	0	AGACTTCCTTAGATTACAAGAGAATTGCTC	1	2	10	AA2	1.0	.
chr16	59684408	59684432	chr16:59684408-59684432	0	AGACTTCTCAAATCAGAACATGTCG	1	3	5	ACC2	1.0	.
chr16	59687183	59687203	chr16:59687183-59687203	0	CAACAAGTCTCTAGGAAGTTC	1	3	1	ACC2	-	.
chr16	59688013	59688033	chr16:59688013-59688033	0	GAATTACTCTAAAGCTAGTTT	1	2	1	AA1	1.0	dELS
chr16	59691186	59691214	chr16:59691186-59691214	0	GGGCCTGTTTTCTTAAAGAGGTCATGCCC	1	2	9	BD2	-	.
chr16	59697054	59697073	chr16:59697054-59697073	0	AAAGTAGTCTAGTCTAGTTC	2	2	0	AD2	1.0	.
chr16	59699816	59699844	chr16:59699816-59699844	0	GGACATGTTTTGTTCTTGCAGATTTCTCC	2	2	9	AA1	-	.
chr16	59701115	59701139	chr16:59701115-59701139	0	GAGCTTCATTCCAGCAGGCTTGTTT	1	2	5	AD1	2.0	.
chr16	59706347	59706374	chr16:59706347-59706374	0	AAACTGGCCCTGGCCTTGAGACAAGTTC	1	1	8	B2	-	.
chr16	59710038	59710068	chr16:59710038-59710068	0	AGGCTTCTTCAGTTATTCAGCAGACAGGCTT	1	2	11	AB2	1.0	.
chr16	59712065	59712084	chr16:59712065-59712084	0	AAAAATCCTCAAGCTTGCCT	2	2	0	AA1	-	.
chr16	59712725	59712752	chr16:59712725-59712752	0	GACCTAGTCTGCCTTTGATAGCTTGCCT	1	2	8	CD	-	.
chr16	59714270	59714301	chr16:59714270-59714301	0	AAACTAGTTTCTTAATCTCTTGGGACTCTTTT	1	2	12	AB4	-	.
chr16	59715203	59715226	chr16:59715203-59715226	0	AAACAAATATGAGAAAACTAGTTT	1	2	4	AD1	-	.
chr16	59719681	59719713	chr16:59719681-59719713	0	AAACAATCCCTCCTGATAAGTCAGAAGTAGTTT	1	2	13	AA2	1.0	.
chr16	59721989	59722014	chr16:59721989-59722014	0	GGACATGACTTGACAGGAACTATCTT	1	2	6	AD2	1.0	.
chr16	59724103	59724135	chr16:59724103-59724135	0	GGGGTTGTTTGTCTTTTTCCTGTAAATTTGTTT	1	2	13	AA2	1.0	.
chr16	59726391	59726412	chr16:59726391-59726412	0	GGAAAAGCTTAAAAATTAGCTT	1	2	2	AA2	-	.
chr16	59726776	59726797	chr16:59726776-59726797	0	AAAGTAGTTTCGAAAGAAGTTT	1	2	2	AA2	-	.
chr16	59729135	59729159	chr16:59729135-59729159	0	AGGCTTGCTTTGGAAGAGCAAGCCT	2	0	5	0	2.0	.
chr16	59729258	59729285	chr16:59729258-59729285	0	GATCTTGCCTATGAGATGGGGCCAGTCT	1	2	8	BD2	-	.
chr16	59735820	59735848	chr16:59735820-59735848	0	CAACTTGGCCTTAAAAGTCTGACATGTTT	1	3	9	CCD2	1.0	.
chr16	59736201	59736233	chr16:59736201-59736233	0	AAACCAGTCGACGAGGTCCTAAGAAACTTGCTT	1	2	13	BC1	1.0	.
chr16	59740084	59740108	chr16:59740084-59740108	0	AAGCAAGTTTCTTTGATACAGGTTT	1	2	5	BD1	1.0	.
chr16	59740164	59740185	chr16:59740164-59740185	0	AAGCTATTTCCTAAGTATGTTT	1	2	2	AA2	2.0	.
chr16	59743037	59743057	chr16:59743037-59743057	0	TGACTAGTCTTTAGTTAGTTC	1	3	1	ACC2	-	.
chr16	59743095	59743116	chr16:59743095-59743116	0	AGATTTATTCCTAAACTTGTTC	1	2	2	AA1	-	.
chr16	59744187	59744209	chr16:59744187-59744209	0	AAACATACCTTGAAGGATAGTTT	1	2	3	AA2	1.0	.
chr16	59746195	59746221	chr16:59746195-59746221	0	GGGCATGTATGATGATGAGGATTGCTC	1	2	7	AD2	-	.
chr16	59746653	59746683	chr16:59746653-59746683	0	AAGCTACTTTTATTTCACTTGGAGCTACTTT	1	2	11	AA2	-	.
chr16	59748231	59748252	chr16:59748231-59748252	0	AAAGAAGCTATGTAGCTTGTTC	1	3	2	ACC1	-	.
chr16	59749053	59749085	chr16:59749053-59749085	0	AAATAACTTTGTGAAATGATCATGGACAAGCTC	1	2	13	AA1	1.0	.
chr16	59751381	59751400	chr16:59751381-59751400	0	GAACTAGTTCAAGCTTGAAG	2	3	0	CDD3	-	.
chr16	59751651	59751672	chr16:59751651-59751672	0	AGGTTAGTTATCCAGCATGTCT	2	3	2	ACC1	-	.
chr16	59752038	59752061	chr16:59752038-59752061	0	GAGAAAGCCCTCAAGTGCTTGTTT	1	2	4	AD2	-	.
chr16	59752558	59752577	chr16:59752558-59752577	0	AAACTTTCTCAGGAAAGTTT	1	2	0	AA2	-	.
chr16	59753980	59754001	chr16:59753980-59754001	0	GGGCAAGTCACTGGACAACCCT	1	2	2	AC2	-	.
chr16	59754848	59754868	chr16:59754848-59754868	0	AAGCTTTCTTCAAGCTGGTTC	1	2	1	AB2	-	.
chr16	59754974	59754993	chr16:59754974-59754993	0	GAACAAGCTCCGGCTGGCTG	3	3	0	BCC1	2.0	.
chr16	59755153	59755182	chr16:59755153-59755182	0	GGGCAAACTCGGTGCGGTGAAGGCTTGGTT	1	2	10	AD2	1.0	.
chr16	59760527	59760552	chr16:59760527-59760552	0	GGACATGTTAATTAAGGGGCTGGTTA	1	3	6	BCC1	2.0	.
chr16	59760627	59760651	chr16:59760627-59760651	0	GGACATTCCTTATAAAAACATACTT	1	2	5	AA2	-	.
chr16	59761033	59761061	chr16:59761033-59761061	0	AAGCAAGTTTCTAAAAGAGAAGAATTTTC	2	2	9	AA1	-	.
chr16	59771039	59771067	chr16:59771039-59771067	0	AGGCAAACTTTATAAATGCAAACAAATCT	1	2	9	AA2	1.0	.
chr16	59772353	59772381	chr16:59772353-59772381	0	AGGCCAATTTATAGTGACTAGACAAGTTT	1	2	9	AB1	2.0	.
chr16	59773012	59773043	chr16:59773012-59773043	0	TGTTTTGTCTTAAAGTTACCAAAGACATGTTT	1	3	12	ACD1	1.0	.
chr16	59778571	59778602	chr16:59778571-59778602	0	AAACAAACTCTTTTCTCCTCAGGGAGAAGCTT	1	2	12	AA2	1.0	.
chr16	59779590	59779614	chr16:59779590-59779614	0	AAGCTTGCTACTTAAAGGCTATTTT	1	2	5	AC2	-	.
chr16	59780036	59780063	chr16:59780036-59780063	0	GAACATGTTTCTAAGCCAGAAGATTTTC	2	2	8	AA1	-	.
chr16	59783960	59783980	chr16:59783960-59783980	0	GGATTTGTCTGAAGCTTTTCT	1	2	1	AA2	-	.
chr16	59785285	59785313	chr16:59785285-59785313	0	AGAATAGTTTCACCACCCTGAACATGTTC	2	1	9	A1	-	.
chr16	59788073	59788105	chr16:59788073-59788105	0	AGACTTTTTTTGAATTCATACATAAGCAAGATC	1	2	13	AD2	-	.
chr16	59789038	59789062	chr16:59789038-59789062	0	TAACTTGTTCTAATTTTACTAGTTT	1	3	5	CCD2	-	.
chr16	59790822	59790851	chr16:59790822-59790851	0	AAACTTGCTAATTTTTTCTTTGGCAATTTT	1	3	10	ACC1	2.0	.
chr16	59800608	59800636	chr16:59800608-59800636	0	AAGCAAGACTAAGCAAAAAGAACAAATCT	1	2	9	AD2	1.0	.
chr16	59802051	59802075	chr16:59802051-59802075	0	AAAGATGCTTTAAGTGGGAAAGCCT	1	2	5	AA2	1.0	.
chr16	59810487	59810515	chr16:59810487-59810515	0	AAACTTCTCCGGGCTAAAGGAAGATGTTC	1	2	9	AA2	-	.
chr16	59814638	59814666	chr16:59814638-59814666	0	AAACAAATTTACAAGAAAAAAACAACCCC	1	2	9	AA2	-	.
chr16	59818615	59818643	chr16:59818615-59818643	0	AAGCATTTTCTCTAAGATCAGACAAGACT	1	2	9	AD2	-	.
chr16	59819915	59819939	chr16:59819915-59819939	0	AGACATGTTTTCAAAAAACAAGACA	1	2	5	CD	-	.
chr16	59822931	59822955	chr16:59822931-59822955	0	AGAAATGTCCAGAATAGGCAAATCC	1	2	5	AA2	1.0	.
chr16	59824781	59824805	chr16:59824781-59824805	0	GAGCTTATTGGATATAAACAAGTTA	1	3	5	ACC2	-	.
chr16	59827175	59827199	chr16:59827175-59827199	0	GAGGTTGCCTGCATAGAGCATTTCT	1	2	5	AA2	-	.
chr16	59829471	59829499	chr16:59829471-59829499	0	GGGCTATTTGTTCTCCTTATAGCAAGTTC	1	3	9	ACC2	1.0	.
chr16	59835666	59835694	chr16:59835666-59835694	0	AAGCTTCCTCCTTTAGCTCGGAGTAGTTT	1	2	9	AA2	-	.
chr16	59843389	59843416	chr16:59843389-59843416	0	GAGCTTACTCACAAGTGATAACTTGTCT	1	2	8	AC2	1.0	.
chr16	59844406	59844426	chr16:59844406-59844426	0	TAGCTTGTTTGTAGCTTTTCT	1	3	1	ACC1	-	.
chr16	59847561	59847591	chr16:59847561-59847591	0	GAACTACTTCTGATGTAGGCAAAGCAGGCTC	1	2	11	AB2	2.0	.
chr16	59849077	59849102	chr16:59849077-59849102	0	AGACATGCTTATACTAAAAATTATTT	2	2	6	AA1	-	.
chr16	59849933	59849954	chr16:59849933-59849954	0	GGGCAAGCTGGTAAGAAAGCCA	1	3	2	ACC2	1.0	CTCF-only,CTCF-bound
chr16	59850297	59850325	chr16:59850297-59850325	0	TAACTTGCCCCCATCACACAAACTAGTAA	1	3	9	CCD1	-	.
chr16	59850390	59850422	chr16:59850390-59850422	0	GGAAATGTTTAGTCCAGCACTCAACACATGTTT	1	2	13	AD2	-	.
chr16	59851619	59851644	chr16:59851619-59851644	0	AAGCATTCCCTAATAGTAGCTAGTTT	1	2	6	AC2	-	.
chr16	59855544	59855564	chr16:59855544-59855564	0	AGGCAAGTTTCAGGTTAGCAC	1	2	1	AD1	2.0	.
chr16	59860388	59860409	chr16:59860388-59860409	0	AATCAGGTCTAAAAGCTAGCTC	1	2	2	BD1	-	.
chr16	59861142	59861165	chr16:59861142-59861165	0	CATGATGTTTTACCAAACATGTTC	1	3	4	ACD1	-	.
chr16	59866405	59866427	chr16:59866405-59866427	0	AAAAAAGTTTGTAAGGCTGGTCC	1	2	3	AB3	1.0	.
chr16	59866968	59866996	chr16:59866968-59866996	0	AAAAAAGTCCATACATGTAGTACATGTTC	1	2	9	AD2	-	.
chr16	59869224	59869255	chr16:59869224-59869255	0	GGGCATGTCCACAGAAAGCCTTAAGCAAGTTC	2	0	12	0	-	.
chr16	59871084	59871116	chr16:59871084-59871116	0	GGGGTTGTTTGTTTTTCTCTCGTAAATTTGTTT	1	2	13	AA2	-	.
chr16	59871673	59871701	chr16:59871673-59871701	0	ATATTTGTTTGGAAGATCAAGGCAAGTTC	1	2	9	AD4	1.0	.
chr16	59878967	59878990	chr16:59878967-59878990	0	ATACATGTCTACTTAGGCTTGTGT	1	2	4	DD3	-	.
chr16	59880129	59880160	chr16:59880129-59880160	0	AGTCATGCTTCTGATTTTAATTAGACTACCTT	1	2	12	AD3	-	.
chr16	59884341	59884361	chr16:59884341-59884361	0	AAGCATGTTCTATGCCAGCTT	2	2	1	BD1	-	.
chr16	59884543	59884571	chr16:59884543-59884571	0	AGACAAATTCATTCAATTTACACAAGCCT	1	2	9	AD2	1.0	.
chr16	59885670	59885699	chr16:59885670-59885699	0	CAAGAAGTCCTAACATAAGTAAGCTAGTTA	1	3	10	ACC1	-	.
chr16	59885781	59885803	chr16:59885781-59885803	0	GAATATGTTCCTCAGGCTAGTCC	2	1	3	A1	1.0	.
chr16	59885843	59885869	chr16:59885843-59885869	0	AAACTTGCTTCATTGAAAGGAATGGCT	2	2	7	AD1	1.0	.
chr16	59886333	59886361	chr16:59886333-59886361	0	AAAAAAGTTCTTTTTTTATGTACTTGTTC	1	2	9	AD2	1.0	.
chr16	59887135	59887165	chr16:59887135-59887165	0	AAAAAAGTCCCCCTCTTCCATAGTCATGCTC	1	2	11	AD2	1.0	.
chr16	59889695	59889726	chr16:59889695-59889726	0	CAGCTTGTTTATAACACAAAGGATACATGCTT	1	2	12	CD	1.0	.
chr16	59895578	59895603	chr16:59895578-59895603	0	AGGTATTCTTACCCTAGAACTTGTTT	2	2	6	AA1	1.0	.
chr16	59895731	59895755	chr16:59895731-59895755	0	AGAGTTGTTGATTTTCAACTTGTTC	1	3	5	ACC1	-	.
chr16	59898507	59898529	chr16:59898507-59898529	0	AGACTAGCCTGGCCAACATGGTG	1	3	3	CCD1	-	.
chr16	59900263	59900286	chr16:59900263-59900286	0	AGGCCTCTTCTTTTGGGCTAGCTC	1	2	4	AB1	-	.
chr16	59901833	59901861	chr16:59901833-59901861	0	AAGCAAGTTTGACTTATGGAGTCTTCTCT	1	2	9	AD1	-	.
chr16	59906261	59906286	chr16:59906261-59906286	0	GGACTTGTCTGTGTTAGGACACGTCT	1	1	6	B1	1.0	.
chr16	59906411	59906438	chr16:59906411-59906438	0	GAGCATGCTGGGGAAGTAAGATATGCCA	1	3	8	ACC2	-	.
chr16	59909074	59909103	chr16:59909074-59909103	0	AGGCATTTACATAGTTAAGGAAACATGTCT	2	2	10	AD1	-	.
chr16	59910345	59910374	chr16:59910345-59910374	0	GAACACTTTCATATTCTTGGGAACATGTTT	2	2	10	AB1	1.0	.
chr16	59911092	59911119	chr16:59911092-59911119	0	GAAAAAGCTTTTAAAACATAGCATGTTT	1	2	8	AC2	-	.
chr16	59913787	59913809	chr16:59913787-59913809	0	AATCTAGCCTCATAAGATAGCCC	1	2	3	AD2	1.0	.
chr16	59918786	59918814	chr16:59918786-59918814	0	GGGCTCTTCTTTCTTAGAGGGGCAAGCTT	1	2	9	AB1	1.0	.
chr16	59919338	59919366	chr16:59919338-59919366	0	TGTGTTGCCTATGTCTCTGAAACATGCCC	1	3	9	ACD1	2.0	.
chr16	59920359	59920382	chr16:59920359-59920382	0	AGGCTATTCATTCAGGGCTTGCTA	1	3	4	ACC2	3.0	.
chr16	59921891	59921918	chr16:59921891-59921918	0	CGATATGCTCTTAAAAATAAGCAAGTCT	1	2	8	AC3	3.0	.
chr16	59922735	59922755	chr16:59922735-59922755	0	AAACAAGCTTTTCACTTGCTT	1	2	1	CD	-	.
chr16	59924331	59924355	chr16:59924331-59924355	0	GAGTATATTCTAGTAAAGCAAGTTT	2	2	5	AA1	-	.
chr16	59925568	59925600	chr16:59925568-59925600	0	AAACATGCTCTGTATAAATAAAAAAATAAGTTG	1	2	13	AC1	-	.
chr16	59927123	59927155	chr16:59927123-59927155	0	GGGCTTATTTGTTTTTTGCTTGTAAATTTGTTT	1	2	13	AA2	1.0	.
chr16	59929554	59929583	chr16:59929554-59929583	0	AAACATCTTTTAATCCTTAAAGACTGGTTT	1	2	10	AB2	-	.
chr16	59936950	59936977	chr16:59936950-59936977	0	ACACTAGCCCATATATATATGCATGCCT	1	2	8	DD2	-	.
chr16	59943127	59943152	chr16:59943127-59943152	0	AAAATTGTCCTTGGAAAGATATGTTT	1	2	6	AA2	-	.
chr16	59943706	59943728	chr16:59943706-59943728	0	AAGGATGTTCAAGGAACAACTCT	1	2	3	AA2	-	.
chr16	59947590	59947609	chr16:59947590-59947609	0	CAGCATCCTCGGGCAAGTTA	3	3	0	ACC2	-	.
chr16	59947873	59947898	chr16:59947873-59947898	0	AAACAAGACCCTCCATAATCAAGTCT	1	2	6	DD2	-	.
chr16	59956739	59956759	chr16:59956739-59956759	0	AGGCTAGTCTCGAACTTCTGA	1	3	1	ACD2	-	.
chr16	59959086	59959116	chr16:59959086-59959116	0	CAACTTGTCCCACTTTGTTCAAAACTTTCCT	1	2	11	AC2	-	DNase-H3K4me3
chr16	59960115	59960145	chr16:59960115-59960145	0	CAGCTAGCCCAATGTGGTTATAGGCTACATT	1	3	11	ACD2	-	.
chr16	59965462	59965484	chr16:59965462-59965484	0	AGTCATGTTTGAAATGCTTGTTC	1	2	3	DD2	2.0	.
chr16	59965828	59965857	chr16:59965828-59965857	0	ATGCTTGCTTGGACCAGTATAAGCATGCCA	1	2	10	CD	-	.
chr16	59966655	59966682	chr16:59966655-59966682	0	AGACGTTTTTGTCATGGGAAACTTGTTT	1	2	8	AB1	2.0	.
chr16	59969186	59969216	chr16:59969186-59969216	0	GTGCAGGTTTGTTACACTGGTAAACATGTTC	2	2	11	BD1	1.0	.
chr16	59970495	59970521	chr16:59970495-59970521	0	AAGCAAGTTCTTCCTAAGAGCTACTTC	1	1	7	A1	-	.
chr16	59970796	59970827	chr16:59970796-59970827	0	AATCATGCTCATTTACAAAGGTAAGCATGTTT	2	1	12	D1	1.0	.
chr16	59972597	59972621	chr16:59972597-59972621	0	AGGCAAGCCAAGCACGGACTAATCA	1	3	5	ACC1	1.0	.
chr16	59973938	59973959	chr16:59973938-59973959	0	ATACATGCCTATGAGAAAGTTT	1	2	2	AD2	-	.
chr16	59977058	59977081	chr16:59977058-59977081	0	AGGCTTGCTTAGGTAAACAAAGCA	1	3	4	ACD2	1.0	.
chr16	59988816	59988835	chr16:59988816-59988835	9	GAACATGTTTAGACAAGCCC	5	0	0	0	-	.
chr16	59991805	59991824	chr16:59991805-59991824	0	AGACATATTCATACATGTTC	3	2	0	AD2	-	.
chr16	59993430	59993450	chr16:59993430-59993450	0	AAGCTTGCCCCAGGCTCCCTG	1	3	1	ABC2	-	.
chr16	59994399	59994422	chr16:59994399-59994422	0	AAGAATGTCTATACCGGCTAGCTC	1	2	4	AC2	-	.
chr16	59994550	59994576	chr16:59994550-59994576	0	AGACATGCTCTCAGTGTAGGCTTTTCT	2	1	7	A1	-	.
chr16	59995956	59995978	chr16:59995956-59995978	0	CACCATGTTCACCAGGCTAGTCT	1	2	3	CD	-	.
chr16	59996131	59996157	chr16:59996131-59996157	0	AAACAAACTTAAATGTAAAACAATCCC	1	2	7	AA2	1.0	.
chr16	59996705	59996726	chr16:59996705-59996726	0	AGACTAGCCAGCAGGCAATTTT	1	2	2	AC2	1.0	.
chr16	60001256	60001276	chr16:60001256-60001276	0	GAACTTCCTAGAGACTTGTTG	1	3	1	ACC2	-	.
chr16	60001664	60001686	chr16:60001664-60001686	0	GAAAATGTCTCTAGAACATGTCA	1	2	3	AC2	-	.
chr16	60006338	60006363	chr16:60006338-60006363	0	AGACATCTTCATCATAAAGCATTTTT	1	2	6	AA2	-	.
chr16	60007379	60007404	chr16:60007379-60007404	0	AGACATGTTTGGAACACAGGTTGTCT	1	2	6	AC1	-	.
chr16	60008428	60008457	chr16:60008428-60008457	0	AAATATATTTGTCAATTGTAAAGCATGCTT	2	2	10	AA1	-	.
chr16	60009075	60009103	chr16:60009075-60009103	0	GAACATGCTATTCCTCTCTGAACATGTAA	1	3	9	CCD1	1.0	.
chr16	60009456	60009481	chr16:60009456-60009481	0	AAACAAGTCCACTCCACGGCTTGCAT	1	2	6	CD	2.0	.
chr16	60010050	60010070	chr16:60010050-60010070	0	AAACAAACTCCAAGCAAACTT	1	2	1	AA2	1.0	.
chr16	60016887	60016910	chr16:60016887-60016910	0	GAGCTTGGCCCAGGAAACAATTTT	1	2	4	AD2	1.0	.
chr16	60016953	60016984	chr16:60016953-60016984	0	GAACATCCCTGAAATGCCCTAAAGACATTTTT	1	2	12	AA2	1.0	.
chr16	60017447	60017478	chr16:60017447-60017478	0	CAACAAGTCTCTTAGAGGTTCCAAACTTTCCC	1	2	12	AC2	-	.
chr16	60019428	60019456	chr16:60019428-60019456	0	AGGATTGCTTTGGCTTTTTAGACAATTTT	1	2	9	AA2	-	.
chr16	60020017	60020047	chr16:60020017-60020047	0	GGTCTTGTTTCAGTACTTAGAGGAAATGCTT	1	2	11	AD2	-	.
chr16	60022754	60022780	chr16:60022754-60022780	0	AAATTTGTCATTTCTAGCAACATGTTT	1	3	7	ACC1	1.0	.
chr16	60025367	60025393	chr16:60025367-60025393	0	AGGAATGTTCTCCCAAAGGGCATTTTC	1	2	7	AA2	-	.
chr16	60026251	60026283	chr16:60026251-60026283	0	TGACAAGTCCCAATATCTGCAGTCAGCAAGTTG	1	3	13	CCC	-	.
chr16	60027089	60027116	chr16:60027089-60027116	0	GGGATTATCCGATTCTACAGGCATGTTT	2	2	8	AA1	2.0	.
chr16	60028183	60028202	chr16:60028183-60028202	0	GGAATAGCTCTGACAAGCTG	3	3	0	ACC1	-	.
chr16	60028662	60028681	chr16:60028662-60028681	0	GGGAAAGTTTAAACTTCCTT	1	2	0	AA2	-	.
chr16	60029801	60029820	chr16:60029801-60029820	0	AAGCTTGCTAAAGCATACTT	3	2	0	AC2	-	.
chr16	60030107	60030134	chr16:60030107-60030134	0	TGGCTTGTCTTTTTGACTGAGATAGTTA	1	3	8	ACC2	1.0	.
chr16	60030144	60030173	chr16:60030144-60030173	0	AAACTAGTACACAAAATTTTAAAGAAGTTT	1	2	10	AD2	-	.
chr16	60031033	60031060	chr16:60031033-60031060	0	GGGTAAGCCCCAGTTCTGGGGCCTGTCT	1	2	8	AB2	-	.
chr16	60033450	60033474	chr16:60033450-60033474	0	AGAACAGTTCAGAGGAAGCTAGCTG	1	3	5	ABC1	-	.
chr16	60033703	60033723	chr16:60033703-60033723	0	GAACATGTTTGAAACAAGTAA	2	2	1	CD	-	.
chr16	60049663	60049694	chr16:60049663-60049694	0	AAACAAGTCATTATAGGATTAAAGACAAATTT	1	2	12	AC2	-	.
chr16	60050995	60051014	chr16:60050995-60051014	0	AGACAAGCTTTAACAAGTAG	3	3	0	CCD1	2.0	.
chr16	60052189	60052213	chr16:60052189-60052213	0	AAGCAATTTATGGAACAGCTTGTCC	1	3	5	ACC2	1.0	.
chr16	60054874	60054897	chr16:60054874-60054897	0	AGTCAAGTCCCTTTAAGCTGGCTT	1	2	4	BD3	1.0	.
chr16	60057426	60057447	chr16:60057426-60057447	0	AAACAAGATTCAGAGCTTATCT	1	2	2	AD2	2.0	.
chr16	60061138	60061159	chr16:60061138-60061159	0	AAGTTTGCTTGAAGACAATTCT	1	2	2	AA2	-	.
chr16	60066241	60066260	chr16:60066241-60066260	0	AGGCTTGCTACCACAAGTTT	2	3	0	CCD2	1.0	.
chr16	60066937	60066960	chr16:60066937-60066960	0	AAGCATATTTATATATACTAGTTC	1	2	4	AD2	-	.
chr16	60068746	60068775	chr16:60068746-60068775	0	TGGCTAGCTCCACTCTGAAAGAGAAAGTTA	1	3	10	ACC2	-	.
chr16	60070070	60070098	chr16:60070070-60070098	0	CAAGATGTTAAGAGAAGCTAAACAAGTTT	1	3	9	ACC1	1.0	.
chr16	60070624	60070651	chr16:60070624-60070651	0	GGAAATGTTCCTTTTATTGGAAATGTTT	1	2	8	AA2	1.0	.
chr16	60071184	60071207	chr16:60071184-60071207	0	AAGCAAGTTCAATCAGCATAGTTT	1	2	4	AD1	2.0	.
chr16	60071572	60071604	chr16:60071572-60071604	0	GGCCTAGTTTATTATTACAATTACAACTAGTTA	1	3	13	CCD1	-	.
chr16	60079746	60079778	chr16:60079746-60079778	0	CAGCAAGTCCCACTTTTCTAGAGGGGCAAGTAC	1	2	13	CD	-	.
chr16	60080629	60080661	chr16:60080629-60080661	0	TGACTAGCCCTCCCCCTCCTGCCCAGCAATTTC	1	3	13	ACC1	3.0	.
chr16	60080780	60080801	chr16:60080780-60080801	0	TGACTTGTTTGGCAGCAACCCT	1	3	2	ACC1	1.0	.
chr16	60081832	60081862	chr16:60081832-60081862	0	CAGCATGCTTTAAAAAGATTAAAGCCTGTTA	1	3	11	BCC2	1.0	.
chr16	60081942	60081964	chr16:60081942-60081964	0	AGACAAGCCTTACAATTTAGTTC	1	2	3	AD1	1.0	.
chr16	60083048	60083071	chr16:60083048-60083071	0	AAATTAGCTTTACTCAACATGCCC	1	2	4	AC2	-	.
chr16	60087087	60087118	chr16:60087087-60087118	0	CAACAAGTCTCTAGGGAGTTCCAAACTTTCCC	1	2	12	AC2	1.0	.
chr16	60087894	60087913	chr16:60087894-60087913	0	AAACATGATTGGGCATGACT	3	2	0	DD2	2.0	.
chr16	60088536	60088556	chr16:60088536-60088556	0	AAATAATTTCAAAGCTAGTCT	1	2	1	AA1	1.0	.
chr16	60089451	60089476	chr16:60089451-60089476	0	AAACAATCCCTGGGTGGAGATAGTTT	1	2	6	AA2	1.0	.
chr16	60091622	60091646	chr16:60091622-60091646	0	GAAATTGCTTTTCCAAAGATTGCTT	1	2	5	AA2	-	.
chr16	60093111	60093131	chr16:60093111-60093131	0	AAGCTTGCCACTAACAAGCTG	1	3	1	CCC	-	.
chr16	60095683	60095713	chr16:60095683-60095713	0	AGAGATGTCTAATTTTATCAAAGGCTTTTTC	1	2	11	AA2	-	.
chr16	60096851	60096871	chr16:60096851-60096871	0	AAACATTTTTAAGATTTGTTT	1	2	1	AA2	-	.
chr16	60098949	60098979	chr16:60098949-60098979	0	AGGTTATTTTCTAGATGTCCTAGGCATGTTC	2	2	11	AA1	-	.
chr16	60100373	60100392	chr16:60100373-60100392	0	GAGCATGTCTAGAAATGTCA	3	2	0	AC1	2.0	.
chr16	60102927	60102949	chr16:60102927-60102949	0	TGACATGACCTGGGAGCTTGTCA	1	3	3	CCD2	-	.
chr16	60103322	60103349	chr16:60103322-60103349	0	GAACAAGTTATGACACTCTGGCAAATCT	1	3	8	ACC1	-	.
chr16	60105671	60105702	chr16:60105671-60105702	0	AAACTATCTCTTTCATAGTTCTGGGGTTGTTT	1	2	12	AA2	1.0	.
chr16	60106176	60106197	chr16:60106176-60106197	0	AGACTTATCAACAAACAAGCTC	1	2	2	AC1	-	.
chr16	60107370	60107389	chr16:60107370-60107389	0	AGGTTAGTTTGAGCTTTTCT	1	2	0	AA2	-	.
chr16	60107744	60107768	chr16:60107744-60107768	0	TAGCTAGTCCATTAGGAGCTTGCAA	1	3	5	CCD1	-	dELS,CTCF-bound
chr16	60109495	60109517	chr16:60109495-60109517	0	TGCTTTGTTTCCCAGGCTAGTCT	1	3	3	ACD1	-	.
chr16	60110982	60111001	chr16:60110982-60111001	0	TGACAAGGTCAAGCTTGTTT	3	2	0	CD	1.0	.
chr16	60112139	60112171	chr16:60112139-60112171	0	AATCATGTTCCTTCTAGCTCATGGAAGATGCCC	1	2	13	AD2	1.0	.
chr16	60113579	60113606	chr16:60113579-60113606	0	AAACAATTTTGTGAAGGAAATCTAGTCT	1	2	8	AD2	-	.
chr16	60114144	60114173	chr16:60114144-60114173	0	AGTCAAGTTTTTCCAAGCTTAGAAATGTCT	1	2	10	AD2	1.0	.
chr16	60115760	60115788	chr16:60115760-60115788	0	TAACAATTCCATGATGTTGTGGCAAGCCT	1	3	9	ACC2	-	.
chr16	60120414	60120443	chr16:60120414-60120443	0	TGATCAGCTTAATTATACTCAGGCTAGTTT	1	3	10	ABC1	-	.
chr16	60124387	60124406	chr16:60124387-60124406	0	CGGCATCCTAAAACTAGCTC	3	3	0	ACC2	-	.
chr16	60125673	60125695	chr16:60125673-60125695	0	AGGTTTGCCCACAGAGCTGGCCC	1	2	3	AB3	-	.
chr16	60127997	60128017	chr16:60127997-60128017	0	GTGCTGGCTCTAGACATGTTC	2	2	1	BD1	1.0	.
chr16	60131486	60131508	chr16:60131486-60131508	0	AAACAAGCCTGATCAGCATGGCG	1	3	3	CCD1	-	.
chr16	60134274	60134304	chr16:60134274-60134304	0	TAAAATGTCCCTTTTTCTCACAAACTTGTCA	1	3	11	ACC1	-	.
chr16	60136527	60136557	chr16:60136527-60136557	0	AATCTTGTTTATGCTTTCAAAGAACAAACTT	1	2	11	AD3	-	.
chr16	60137748	60137771	chr16:60137748-60137771	0	AAGCATCTCTTGTAGGGCTGGTCT	1	2	4	AB2	-	.
chr16	60138076	60138097	chr16:60138076-60138097	0	AGAGTATCTCATAGGCATGCCC	2	2	2	AA1	-	.
chr16	60140369	60140397	chr16:60140369-60140397	0	AGGCTTCTACCCCACTCCAGAACAAGCTC	1	2	9	AD1	1.0	.
chr16	60140709	60140735	chr16:60140709-60140735	0	TGAGTAGTTATACACCTGGACTTGTTT	1	3	7	ACC1	-	.
chr16	60143136	60143161	chr16:60143136-60143161	0	AAGCATTTCCCATACCAGGCATTCCC	1	2	6	AA2	-	dELS
chr16	60145730	60145755	chr16:60145730-60145755	0	GAACATGTTCAACTTGACACTTGGCT	1	2	6	DD1	-	.
chr16	60153094	60153120	chr16:60153094-60153120	0	AAGCAAGTTTTGAGAATAAGAATGACC	2	2	7	AD1	2.0	.
chr16	60153461	60153481	chr16:60153461-60153481	0	AAGCTTGATAAGAACATGCTA	1	3	1	CCD2	1.0	.
chr16	60156155	60156183	chr16:60156155-60156183	0	GAAAATGTTTAGGGCCATGAAACTATTCT	1	2	9	AA2	2.0	.
chr16	60156722	60156744	chr16:60156722-60156744	0	ATACTAGCTTTCTGAAAATGTTT	1	2	3	AD2	-	.
chr16	60157157	60157188	chr16:60157157-60157188	0	AGGCAAGCAGTAAAATTTCAGTGAACTTGCTA	1	3	12	CCD2	-	.
chr16	60157267	60157292	chr16:60157267-60157292	0	AAGCTTACTTATTACAGAATATGCTT	1	2	6	AA2	-	.
chr16	60160617	60160645	chr16:60160617-60160645	0	GGATATGTCCAGGTAGGAAAGGCTACCTT	1	2	9	AA2	-	.
chr16	60161923	60161950	chr16:60161923-60161950	0	GAGCACGTCTCTCAGCCCAAACCTGTTC	1	2	8	BB2	3.0	.
chr16	60162196	60162220	chr16:60162196-60162220	0	CGGCATGTCTTGTTGCATCTAGTCT	1	3	5	CCD2	1.0	.
chr16	60165859	60165890	chr16:60165859-60165890	0	GAGAATGCTTTGCCAGTTCTCTAAGCAACCCT	1	2	12	AA2	1.0	.
chr16	60166798	60166820	chr16:60166798-60166820	0	CAGCATGTTGGCCAGGCTGGTCT	1	3	3	BCC1	-	.
chr16	60169948	60169976	chr16:60169948-60169976	0	AGGCTGGTCTTGAACTCCTGAGCTCGCCT	1	2	9	BB2	-	.
chr16	60172821	60172848	chr16:60172821-60172848	0	TAACTAGCTTTGTAGCATGAGCTAGTTA	1	2	8	CC	-	.
chr16	60176044	60176076	chr16:60176044-60176076	0	AAACCTGTCTGCAAATACGGTGGAGGCTTTCTT	1	2	13	AB3	-	.
chr16	60181499	60181531	chr16:60181499-60181531	0	AGAGAAGTTTTAAAATAACTGGGGAACTATTCT	1	2	13	AA2	-	.
chr16	60185427	60185454	chr16:60185427-60185454	0	AGACCAGCCTAGGCAGCACAGCTTGTCT	1	2	8	BC2	-	.
chr16	60186647	60186666	chr16:60186647-60186666	0	AGACTAGCTAAAACAGGTCA	3	3	0	BCC1	-	.
chr16	60187043	60187070	chr16:60187043-60187070	0	GGCTAAGCCTCAATTTGGAGGCTTGCTT	1	2	8	AD4	-	.
chr16	60187287	60187311	chr16:60187287-60187311	0	AGGCTAGCTTTAACTAAACACCTTA	1	3	5	ABC2	-	.
chr16	60187814	60187845	chr16:60187814-60187845	0	AGAGAAGCTCCTTGCTAAGCCTGGACATGGTT	1	2	12	AD3	1.0	.
chr16	60189071	60189090	chr16:60189071-60189090	0	TCAATTGTTTAGACATGTCC	3	3	0	ACD1	1.0	dELS
chr16	60192562	60192589	chr16:60192562-60192589	0	GGGCTAGCTTAGGTACCTAGAATTTCCT	1	2	8	AA1	1.0	.
chr16	60196241	60196273	chr16:60196241-60196273	0	GGGGTTGTTTGTTTTTTTCTTGTAAATTTGTTT	1	2	13	AA2	-	.
chr16	60198560	60198585	chr16:60198560-60198585	0	GAACAATTCCACAGTAGAAAAAGTCT	1	2	6	AA2	1.0	.
chr16	60199742	60199770	chr16:60199742-60199770	0	GAACAAATTTGACCCACAGAAGCTTCCTC	1	2	9	AA2	1.0	.
chr16	60199988	60200017	chr16:60199988-60200017	0	AGGCAAGTTTTAGAGCAGGAGTGAAAGTTT	1	2	10	AD1	-	.
chr16	60201396	60201428	chr16:60201396-60201428	0	AAATAAACCTCCTAAAATAATTGAGACTTGTCT	1	2	13	AA1	1.0	dELS
chr16	60206662	60206694	chr16:60206662-60206694	0	GAGAAACCCTAAAGAGGACAGAGAAACTTGCTT	1	2	13	AA1	-	dELS,CTCF-bound
chr16	60207587	60207616	chr16:60207587-60207616	0	CAGCTTGCCTAAGTGCCTAGTAACAAGCAC	1	3	10	CCD1	-	.
chr16	60210522	60210551	chr16:60210522-60210551	0	GGGCTTTTTCCATGTTGCCTAGGCTGGTCT	1	2	10	AB2	1.0	.
chr16	60211344	60211363	chr16:60211344-60211363	0	AAACAAGTTTAGTCATTTCT	3	2	0	AD1	-	.
chr16	60211640	60211659	chr16:60211640-60211659	0	GAGTAAGTTTGAACAAATTT	1	2	0	AA2	1.0	.
chr16	60214235	60214261	chr16:60214235-60214261	0	GAACAAGCCCCTGAGGAAGATAAGGTC	1	2	7	AD1	1.0	.
chr16	60216903	60216925	chr16:60216903-60216925	0	TAACTTGTTTGTAAAACAATTTG	1	3	3	ACC1	1.0	.
chr16	60217239	60217270	chr16:60217239-60217270	0	AGGCAAGTCTTTCCAAGGGTATGAGGTTGGCT	1	2	12	AD1	-	.
chr16	60217849	60217868	chr16:60217849-60217868	0	TGGTTTGCTCAGGCATGTCA	4	3	0	ACC1	2.0	dELS
chr16	60219435	60219460	chr16:60219435-60219460	0	AAACATTTTTCATCAAAAACGTGTCT	1	2	6	AB2	1.0	.
chr16	60219976	60219998	chr16:60219976-60219998	0	AGGCTTGTTTGTAGAACAATTTT	1	1	3	A1	-	.
chr16	60220300	60220329	chr16:60220300-60220329	0	TGAATTGTTCATGAAAAATAAAGCTAGCCA	1	3	10	ACC1	2.0	.
chr16	60223211	60223235	chr16:60223211-60223235	0	GAATAAGTCTTGGCGGAACCAGTTT	1	2	5	AB2	-	.
chr16	60224034	60224060	chr16:60224034-60224060	0	GAGCATGCAAAGGATTTTAACTTGTTT	1	3	7	CCD2	1.0	.
chr16	60224645	60224669	chr16:60224645-60224669	0	AAGCAAGTTTGAATCAAATAAGATC	1	2	5	AD1	-	.
chr16	60225375	60225395	chr16:60225375-60225395	0	AGACAAGTCCAAAACAAAACT	1	2	1	AD4	-	.
chr16	60230746	60230768	chr16:60230746-60230768	0	TTATTTGCTTTCAGGGCAAGTTT	1	3	3	ACD1	-	dELS
chr16	60234170	60234202	chr16:60234170-60234202	0	AGTCTAGTCCCCAGGCAAGAAGGAGGTTTGTTT	1	2	13	AD2	-	.
chr16	60235665	60235685	chr16:60235665-60235685	0	GAGATAGTCTAAAACTAATTT	1	2	1	AA2	1.0	.
chr16	60238052	60238071	chr16:60238052-60238071	0	TGGCATGCCCCAGCTTGCCT	5	2	0	CC	-	.
chr16	60238466	60238487	chr16:60238466-60238487	0	AGACAAGTTCTCAATCTGGTCT	1	2	2	BD1	-	.
chr16	60241055	60241074	chr16:60241055-60241074	0	AGGCATGCACAACCATGCCC	3	2	0	DD2	-	.
chr16	60243063	60243082	chr16:60243063-60243082	0	AGACTTTTCCAAACTATTTT	1	2	0	AA2	-	.
chr16	60249421	60249449	chr16:60249421-60249449	0	AAAGTTGCTTTCTTTCTTAGAAAAAGTCT	1	2	9	AA2	-	.
chr16	60249554	60249579	chr16:60249554-60249579	0	TGGCATGTCCTCCATTTAGCTTGTGT	1	3	6	CCD1	1.0	.
chr16	60253032	60253053	chr16:60253032-60253053	0	ACGTAAGCTCACAGACAAGTCA	1	3	2	ACD1	1.0	.
chr16	60253881	60253909	chr16:60253881-60253909	0	AGGCATGCACCACCGCACCAGGCTAATTT	1	2	9	AD2	1.0	.
chr16	60256112	60256137	chr16:60256112-60256137	0	TAGCAAGTTTTAGTAGAAGCTAATAT	1	3	6	ACD2	-	.
chr16	60256382	60256408	chr16:60256382-60256408	0	AGACCAGTCTGGGCAACAAGCAAGACC	1	2	7	BD3	1.0	.
chr16	60259464	60259491	chr16:60259464-60259491	0	AAACAAGTCTTGGAAATCAAACTAGGAA	1	3	8	CDD3	-	.
chr16	60260418	60260439	chr16:60260418-60260439	0	GGGCAAGTTTCAGAACCTCTCT	1	2	2	AB1	1.0	.
chr16	60267729	60267750	chr16:60267729-60267750	0	AAAAATGTCTAAAAGCTATTCT	1	2	2	AA2	-	.
chr16	60269925	60269946	chr16:60269925-60269946	0	GAGAATGCTTCATAACATGTTA	2	3	2	ACC1	-	.
chr16	60271483	60271510	chr16:60271483-60271510	0	TGACTTGTTTATTATGCTTAGAAAGCTC	1	3	8	ACC2	-	dELS
chr16	60275148	60275176	chr16:60275148-60275176	0	AGGCATGCGCCACCATGCCAGGCTAATTT	1	2	9	AD2	-	.
chr16	60275392	60275412	chr16:60275392-60275412	0	AAACAAACTTAAAACATGACT	1	2	1	AD2	-	.
chr16	60277456	60277487	chr16:60277456-60277487	0	AAGCATGTCTCTTTAGGGAAATAAAAATATCT	2	2	12	AA1	-	.
chr16	60278708	60278729	chr16:60278708-60278729	0	GAAAATATTCCGAGACTTGTCC	2	2	2	AA1	-	.
chr16	60283044	60283074	chr16:60283044-60283074	0	AAGGAAGTTTTCTGGAGCGATGGAAAAGTTC	1	2	11	AA2	1.0	.
chr16	60284271	60284291	chr16:60284271-60284291	0	AGAGAAGTCTAAAGCTTGCCT	1	1	1	A1	-	.
chr16	60285043	60285065	chr16:60285043-60285065	0	CAGCAAGTATTTGGGACATGCTT	1	2	3	CD	-	.
chr16	60286516	60286535	chr16:60286516-60286535	0	AAATCAGCTTAAACTAGCCA	1	3	0	ABC1	-	.
chr16	60287185	60287214	chr16:60287185-60287214	0	AAGAATGTCTTTACAGGTAAAAAATAGCTT	1	2	10	AA2	1.0	.
chr16	60289046	60289066	chr16:60289046-60289066	0	AAACATGCTTTAAGATTCTTC	2	2	1	AA1	1.0	.
chr16	60291627	60291658	chr16:60291627-60291658	0	AGGCTTGCCAGGCAAAATAAAGCAACAATCTC	1	3	12	ACC1	-	.
chr16	60292801	60292833	chr16:60292801-60292833	0	GGGGTTGTTTGTTTTTTTCTTGTAAATTTGTCT	1	2	13	AA2	-	.
chr16	60294115	60294146	chr16:60294115-60294146	0	AAACATTTCTGATCTTAGGTATAGGTAAGCTT	1	2	12	AA2	1.0	.
chr16	60295388	60295414	chr16:60295388-60295414	0	ATACCAGCCCAAATAATAAACAAGTTA	1	3	7	BCD1	2.0	.
chr16	60295638	60295662	chr16:60295638-60295662	2	GGGCTTGTTAAGACAGGACCAGTCA	1	3	5	BCC2	1.0	.
chr16	60297806	60297825	chr16:60297806-60297825	0	CAAGCAGTCCAAGCTTGTTT	1	3	0	ABC1	1.0	.
chr16	60299425	60299453	chr16:60299425-60299453	0	TTCCATGCTCTTACAGATGAGACAAGTCC	1	3	9	CDD2	1.0	dELS
chr16	60300812	60300838	chr16:60300812-60300838	0	CAACATGTCCCACCTGTTAGCTTATTC	1	3	7	ACC1	-	.
chr16	60301077	60301106	chr16:60301077-60301106	0	ATATTAGCCCTGCAGATTTTGGACTTGCCA	1	3	10	ACD1	2.0	.
chr16	60303221	60303246	chr16:60303221-60303246	0	GGCCATGACCTTAGGCAAACTTGCTC	1	2	6	DD1	1.0	.
chr16	60306543	60306571	chr16:60306543-60306571	0	TAGAAAGCTTTAGATTGATTGGCAAGTTC	1	3	9	ACC1	-	.
chr16	60307830	60307849	chr16:60307830-60307849	0	GAATATGTCCAAATATGTCC	1	2	0	AA2	1.0	.
chr16	60308011	60308032	chr16:60308011-60308032	0	AAACTTGTCCAGTGGCTTACCA	1	3	2	ACC1	1.0	.
chr16	60310937	60310966	chr16:60310937-60310966	0	AGGCATGCTTTCAAACAGAGGATAAAGCTT	2	2	10	AD1	-	.
chr16	60311764	60311796	chr16:60311764-60311796	0	ATGCTACTTCAGGGCTGCTATACAAGCAAGTCC	1	2	13	AD1	1.0	.
chr16	60312537	60312559	chr16:60312537-60312559	0	GAACTTGTGGCTGGGACTAGCCT	1	2	3	CD	1.0	.
chr16	60319027	60319047	chr16:60319027-60319047	0	AGACTTTTCCTAGACATTCTT	1	2	1	AA2	-	.
chr16	60320417	60320440	chr16:60320417-60320440	0	GGACTACTTTTGATAATCTTGTTC	1	2	4	AD2	-	.
chr16	60322708	60322737	chr16:60322708-60322737	0	AAGCATTCCTTTTTCTCCACAAACTTGCTA	1	2	10	AC2	1.0	.
chr16	60324180	60324208	chr16:60324180-60324208	0	AGGATTGCCTTGGTTATTTGGGCTATTTT	1	2	9	AA2	1.0	.
chr16	60331543	60331575	chr16:60331543-60331575	0	AGGCAAGCCTGAGTTAACACTGCAGTCTTGTTC	1	1	13	D2	-	.
chr16	60333415	60333447	chr16:60333415-60333447	0	GGGCTTGCTTGCTCCCTGGTTCATAGCTAGCAC	1	2	13	CD	-	.
chr16	60338672	60338694	chr16:60338672-60338694	0	AGACTAGCCTGTCCAACATGGTG	1	3	3	CCD1	-	.
chr16	60339291	60339319	chr16:60339291-60339319	0	GAATATATTCTTTTCCACCAAACATGTTT	2	2	9	AA1	-	.
chr16	60339720	60339750	chr16:60339720-60339750	0	AGACATTCTTTAATAAACTCCAAACTTCCTT	1	2	11	AA2	-	.
chr16	60339864	60339889	chr16:60339864-60339889	0	GAGCATTTCCAAATACAATCAAGCCT	1	2	6	AD2	-	.
chr16	60342464	60342494	chr16:60342464-60342494	0	AAAATAGCTTTGTATAGCAAAAAACATGCAT	1	2	11	AD3	-	.
chr16	60342834	60342853	chr16:60342834-60342853	0	GAATTTGTTCAGAAAAGCTT	1	2	0	AA2	-	.
chr16	60346727	60346753	chr16:60346727-60346753	0	AAGCAATTCCCATAATAAAAGAAGCTT	1	2	7	AA2	-	.
chr16	60346808	60346838	chr16:60346808-60346838	0	AAACTTGCCTTTGTGGATTTCAGACATTACA	1	3	11	ACD2	1.0	.
chr16	60350105	60350127	chr16:60350105-60350127	0	AAGCAAGTTAAAAAAGCATGTAC	1	2	3	CD	-	.
chr16	60350895	60350916	chr16:60350895-60350916	0	AGGAATGCTCTAGAGCAAGGTT	1	2	2	AD3	-	.
chr16	60351487	60351517	chr16:60351487-60351517	0	AACCAAGGCTCCAAACCCCAGGGACATGCTC	1	2	11	DD1	2.0	.
chr16	60351715	60351738	chr16:60351715-60351738	0	TAGCTTGTTTTATGGAACTTTGCT	1	3	4	ACD2	-	.
chr16	60353373	60353404	chr16:60353373-60353404	0	AAACATGCTTCCTACCCAGTGAGAGCAGGGCC	2	2	12	BD4	-	.
chr16	60353579	60353599	chr16:60353579-60353599	0	AACCATGCTTAAAACTTTTTT	1	2	1	AD3	-	.
chr16	60353784	60353812	chr16:60353784-60353812	0	GTAAATGTCCATGGACTTCGGACTTGTTA	1	3	9	ACD1	1.0	.
chr16	60355253	60355278	chr16:60355253-60355278	0	AAAATTGTTTCATTCAGGAAATGTTC	1	2	6	AA2	-	.
chr16	60355632	60355659	chr16:60355632-60355659	0	GGGATTGTTTTGAATATTAAGCAAGATC	1	2	8	AD3	2.0	.
chr16	60358806	60358836	chr16:60358806-60358836	0	CTGCATGTCCTCCCCCACCATCAGCAAGCCT	1	3	11	CCD1	1.0	.
chr16	60359316	60359343	chr16:60359316-60359343	0	AAACTTGCCTCTGAGACGAGGGATCCTC	2	2	8	AA1	-	.
chr16	60360553	60360576	chr16:60360553-60360576	0	ATACAAGTTGACCATGGCATGCTC	1	3	4	CCD1	-	.
chr16	60361206	60361231	chr16:60361206-60361231	0	GGAGTTGCCACATCATGAGCATGCTG	1	3	6	ACC1	-	.
chr16	60362728	60362749	chr16:60362728-60362749	0	AAACAAGTTTTGATCCTTGTTT	1	2	2	DD1	1.0	.
chr16	60363056	60363083	chr16:60363056-60363083	0	GAACTTTTCTCTGGTCATAAGAAAGTTC	1	2	8	AA2	1.0	.
chr16	60363310	60363332	chr16:60363310-60363332	0	AAACTAGTCCATCCAACTTTTTC	1	2	3	AC1	-	.
chr16	60364553	60364579	chr16:60364553-60364579	0	AAACAAGTGTGAGATTGAGGCATGTGT	1	2	7	DD2	1.0	.
chr16	60364916	60364945	chr16:60364916-60364945	0	GGACAAGCTATACAAAGGTAAGACAATTCA	1	3	10	ACC1	-	.
chr16	60367010	60367039	chr16:60367010-60367039	0	GGGCTTGTCCCCTTGGCTCTGGATATACCT	2	2	10	AA1	-	.
chr16	60367093	60367112	chr16:60367093-60367112	0	GGACTAGTCTTGGTTAGTCC	2	2	0	AC1	-	.
chr16	60367169	60367199	chr16:60367169-60367199	0	AGTGAAGTCCTAGCCAAACTGGAACAAGTTA	1	3	11	ACD1	-	.
chr16	60368223	60368254	chr16:60368223-60368254	0	TCACTTGTCTTTTCTTCAGGGAAAACTTGCCA	1	3	12	CCD1	-	.
chr16	60369175	60369195	chr16:60369175-60369195	0	GGACTTGACAATGGCAAGTTT	1	3	1	CCD2	-	.
chr16	60370143	60370167	chr16:60370143-60370167	0	AGCCTAGCCTACTTAAAACATGTTC	2	1	5	D1	-	.
chr16	60371434	60371457	chr16:60371434-60371457	0	AAATAAGTTTAAGAGAACAAGTCT	1	1	4	A1	-	.
chr16	60372837	60372861	chr16:60372837-60372861	0	AAGCATGTCCAACTCAGATATTTTC	2	2	5	AA1	2.0	.
chr16	60376821	60376846	chr16:60376821-60376846	0	GGACATCTTTTAGATAAAATAAGCCT	1	2	6	AA2	1.0	.
chr16	60378156	60378183	chr16:60378156-60378183	0	GAACTAATCCCAGACTAGGATCAAGTCT	1	2	8	AD2	-	.
chr16	60378227	60378246	chr16:60378227-60378246	0	AGGCATGCTTGAACAATTAG	3	3	0	ACD2	-	.
chr16	60378787	60378812	chr16:60378787-60378812	0	AAGGTTGTTTCAAAATAGAAATGTCT	1	2	6	AA2	-	.
chr16	60378936	60378959	chr16:60378936-60378959	0	GGGCTTTTTCTGCAGAACATGTTT	1	1	4	A2	-	.
chr16	60378980	60379005	chr16:60378980-60379005	0	AGATATGTCTATGGGAAAATAAGTTC	1	2	6	AA2	1.0	.
chr16	60379038	60379068	chr16:60379038-60379068	0	AGACTTCTCTGCTTCATGAACATACATGTTC	1	2	11	AD2	3.0	.
chr16	60379298	60379324	chr16:60379298-60379324	0	GAGAAAGCTCAAACTTGAGACTAGTTC	1	1	7	A1	1.0	.
chr16	60379991	60380014	chr16:60379991-60380014	0	AGACATGCTTCTATGAGATAATTT	2	2	4	AA1	2.0	.
chr16	60382967	60382993	chr16:60382967-60382993	0	AGACAAACTTAAATAGAGGGAAAGTCT	1	2	7	AA2	-	.
chr16	60386485	60386506	chr16:60386485-60386506	0	AGACATGTCAGTTGAATTGTCT	1	3	2	ACC2	-	.
chr16	60387903	60387929	chr16:60387903-60387929	0	ACACATGCTGTCACTAATAACATGTCT	1	3	7	CCD1	-	.
chr16	60388044	60388072	chr16:60388044-60388072	0	AAGCATCCCTGACAAACTCAGAGATGCTT	1	2	9	AA2	-	.
chr16	60388589	60388613	chr16:60388589-60388613	0	GTACAAGTCTTATTGCAGCATGTTT	1	2	5	CD	1.0	.
chr16	60388642	60388669	chr16:60388642-60388669	0	ATAAATGTCTTTAATTGGGAACTAGTTA	1	3	8	ACD1	2.0	.
chr16	60390303	60390322	chr16:60390303-60390322	0	AGGCATGCTGGCACATGCCT	4	2	0	CD	2.0	.
chr16	60390379	60390401	chr16:60390379-60390401	0	AGACTAGCCTGGGGAACATGGTG	1	2	3	CD	-	.
chr16	60391841	60391862	chr16:60391841-60391862	0	AAACTTGTTCCTAGGCAAATCT	1	1	2	A1	1.0	.
chr16	60393341	60393360	chr16:60393341-60393360	0	AGACAATCTCAGACATTCCT	1	2	0	AA2	-	.
chr16	60393458	60393482	chr16:60393458-60393482	0	TAACTTGTCAGGGACGAAAATGCCT	1	3	5	ACC2	-	.
chr16	60399976	60400000	chr16:60399976-60400000	0	GAACTAGTTTCCTTTAATGAAGTTC	1	2	5	AD1	1.0	.
chr16	60407036	60407061	chr16:60407036-60407061	0	GGCCATGTCTGGCTGAGAAAATGTTT	1	2	6	AD2	-	.
chr16	60407702	60407730	chr16:60407702-60407730	0	GGACTAGCGCAAGGTCATATAGCAAGCTA	1	3	9	CCD2	-	.
chr16	60408673	60408704	chr16:60408673-60408704	0	GAACATGTTTAAAAAGTGGTAGCAGCAGGTCA	1	3	12	BCC1	-	.
chr16	60408945	60408974	chr16:60408945-60408974	0	GGAAATGTCCCCTCACATAGAAGATTGTTT	1	2	10	AA2	-	.
chr16	60409641	60409662	chr16:60409641-60409662	0	GGGAATGTCTGGAGACATTTTT	1	2	2	AA2	2.0	.
chr16	60412147	60412175	chr16:60412147-60412175	0	AAACAACTTTCTCTCTGAGGGATTTGTTC	1	2	9	AA2	-	.
chr16	60413255	60413278	chr16:60413255-60413278	0	AAACAAACCTCAGAAAGCTTATTC	1	2	4	AA2	-	.
chr16	60413332	60413363	chr16:60413332-60413363	0	AAGAGAGTCCTCACCAAAACCTGAGCAAGCTG	1	3	12	ABC1	-	.
chr16	60413974	60413997	chr16:60413974-60413997	0	AAACATCTTCGGTGAGGGAAGTTT	1	2	4	AA2	-	dELS
chr16	60414550	60414571	chr16:60414550-60414571	0	AAAGTACTTTCCAAGCTTGCCT	1	2	2	AA1	-	.
chr16	60415153	60415174	chr16:60415153-60415174	0	AAACTAGTCTGAAAACCTGTCT	1	1	2	B2	-	.
chr16	60418259	60418279	chr16:60418259-60418279	0	AGACAAGTTAGCGACTTTTCT	1	3	1	ACC1	-	.
chr16	60418542	60418568	chr16:60418542-60418568	0	AAGAATGCTTTTAGATGAAGCATTCTT	1	2	7	AA2	1.0	.
chr16	60421583	60421614	chr16:60421583-60421614	0	AGTCATATTTCTTAACATAGATAGACATGTCT	2	2	12	AD1	1.0	.
chr16	60423143	60423163	chr16:60423143-60423163	0	TCAGAAGTTCAAGACTAGCCT	1	3	1	ACD1	1.0	.
chr16	60425786	60425806	chr16:60425786-60425806	0	GGTCATGTTTTGAACTAGGCT	2	2	1	DD3	-	.
chr16	60425810	60425836	chr16:60425810-60425836	0	AAACATGCTCTTCATCTGAACCATTTC	2	2	7	AB1	1.0	.
chr16	60426137	60426156	chr16:60426137-60426156	0	AAGCTTCCTTGAGCAAGTTG	2	2	0	AC2	-	.
chr16	60428433	60428464	chr16:60428433-60428464	0	GAGAAAGCCTTCTCGGACTTCCAGCCTAGTTC	1	2	12	AD2	1.0	.
chr16	60428545	60428577	chr16:60428545-60428577	0	AGACTAGACTAACATCCTCAGGAGGGCCAGTCT	1	2	13	BD2	1.0	.
chr16	60432334	60432360	chr16:60432334-60432360	0	AAAGATGCACCTTGCAAAAGCAAGTTC	2	2	7	AD1	-	.
chr16	60432722	60432751	chr16:60432722-60432751	0	AAGCAAGTTTCAATATCTCTGGAATACCTT	1	2	10	AA1	-	.
chr16	60434402	60434428	chr16:60434402-60434428	0	AGACTTGCTCTGTTGCCAGGCTAGAGT	1	2	7	DD4	-	.
chr16	60438403	60438426	chr16:60438403-60438426	0	AAGCAGGTTTTCAAAGACAATCTC	1	2	4	AB2	1.0	.
chr16	60441243	60441262	chr16:60441243-60441262	0	GAGCATGTTTTGAGAAGTCC	3	2	0	AC1	-	.
chr16	60442919	60442943	chr16:60442919-60442943	0	AAACAATCTTTGTTTGGTCTTGTCT	1	2	5	AD2	-	.
chr16	60443691	60443716	chr16:60443691-60443716	0	AAATATTTCTTATGGTGGACTAGCTC	2	2	6	AA1	-	.
chr16	60446329	60446358	chr16:60446329-60446358	0	TTGTTAGCTCTCCATCATAAAGACAAGTTT	1	3	10	ACD1	-	.
chr16	60447571	60447600	chr16:60447571-60447600	0	AAACATCTCTGGCATGTGGATAGCATGCTC	1	2	10	AC2	-	.
chr16	60447919	60447940	chr16:60447919-60447940	0	AGGCATATCCAGAGACTTGCAT	1	2	2	AD2	-	.
chr16	60448256	60448280	chr16:60448256-60448280	0	TGACTAGCTTTCACCTGAAAAGTTC	1	3	5	ACC2	-	.
chr16	60453666	60453695	chr16:60453666-60453695	0	AAGCTTGACTGGGGCTAGAGAATCAAGTTC	1	2	10	DD2	2.0	dELS
chr16	60456131	60456161	chr16:60456131-60456161	0	AAAATAGTTCTTATTATTTTGAGATATGTTC	1	2	11	AA2	-	.
chr16	60457790	60457815	chr16:60457790-60457815	0	AAGCAAGCCTATACCCAGATAAGTAC	1	2	6	AD1	-	.
chr16	60458902	60458922	chr16:60458902-60458922	0	AAGCATGTTTTGAATTTATTT	2	2	1	AA1	-	.
chr16	60459047	60459066	chr16:60459047-60459066	0	GGTCTTGCTCAAGCTTGATC	2	2	0	DD3	-	.
chr16	60459684	60459704	chr16:60459684-60459704	0	AGGCATGCTTGACACTAGTCT	1	1	1	D2	2.0	.
chr16	60459983	60460015	chr16:60459983-60460015	0	AAACTGGCTCGTATCTAGAAACTAGGCAAGGTT	1	2	13	BD2	-	.
chr16	60461374	60461399	chr16:60461374-60461399	0	TAACATGCCTGATTTAATACAAGTTC	1	2	6	CD	-	.
chr16	60464502	60464531	chr16:60464502-60464531	0	AAACATGTTTTACCAACTTTGACATTGCCT	2	2	10	AD1	-	.
chr16	60468438	60468470	chr16:60468438-60468470	0	GGAGATGTCCAAGGCATGAGCTGGGACATGTCA	1	2	13	AC2	1.0	.
chr16	60469231	60469253	chr16:60469231-60469253	0	AGACAAGCCTGGCCAACATGTCA	1	2	3	CC	-	.
chr16	60472095	60472127	chr16:60472095-60472127	0	AGACAAGCTTTCTTATTTCTCAAAAGCAATATT	1	2	13	AD4	1.0	.
chr16	60472423	60472454	chr16:60472423-60472454	0	AGATATGCTTTCTATATTCTGAAAAATTGCTT	1	2	12	AA2	-	.
chr16	60472851	60472870	chr16:60472851-60472870	0	ACACTTGTCTAGACTATTTT	2	2	0	AD3	1.0	.
chr16	60473412	60473442	chr16:60473412-60473442	0	AGTCATGCTTTAGGCATAAGCAGACATTCCT	1	2	11	AD3	-	.
chr16	60474033	60474057	chr16:60474033-60474057	0	AAACTTGCTTTGTTTGAAGTAGCAT	1	2	5	AD1	-	.
chr16	60479403	60479422	chr16:60479403-60479422	0	GAGCTTTCCTAGATTAGTTC	1	2	0	AA2	-	.
chr16	60481919	60481950	chr16:60481919-60481950	0	GTACTAGCCGTAAACTGACCTTGGACATGCTA	1	3	12	CCD1	-	.
chr16	60483085	60483117	chr16:60483085-60483117	0	AAACGAGTTTAAATAGGCTGCAAAAGCTTTCCT	1	2	13	AB3	-	.
chr16	60489898	60489917	chr16:60489898-60489917	0	AAGCAAACTGTGGCATGTTC	3	3	0	ACC2	-	.
chr16	60493430	60493461	chr16:60493430-60493461	0	AAACAAATTCTTGGAGTACATTTAACTTGCTT	1	2	12	AC2	1.0	.
chr16	60495740	60495762	chr16:60495740-60495762	0	CGACAAATCTATATAACTTGCTT	1	3	3	ACC2	2.0	.
chr16	60495874	60495905	chr16:60495874-60495905	0	GGGCATGTTTCAAGAGTGATAGACAATAGTTT	2	2	12	AD1	-	.
chr16	60496129	60496159	chr16:60496129-60496159	0	AAACTTGTTCACTTGCTATGGAAGCAAGGTA	1	2	11	CD	-	.
chr16	60497031	60497059	chr16:60497031-60497059	0	AAAACTGTCTCTTTTTTATAAGCATGTTG	1	3	9	ABC1	-	.
chr16	60500974	60500994	chr16:60500974-60500994	0	GGCCATGCTTAAATCATGTTT	2	2	1	DD2	-	.
chr16	60504077	60504097	chr16:60504077-60504097	0	AAACTTTTTCTAATCTAGTTC	1	2	1	AD2	-	.
chr16	60515237	60515267	chr16:60515237-60515267	0	AGAGTAGTCTTACAAAATACCAAGCAAGCCA	1	2	11	AC2	1.0	.
chr16	60516655	60516682	chr16:60516655-60516682	0	AAACATCTTCCCTTACAGAAGCAAATTC	1	2	8	AA2	-	.
chr16	60518759	60518787	chr16:60518759-60518787	0	GACCATATTTTAGGGCACAAAACAAGTCT	2	2	9	AD1	1.0	.
chr16	60520837	60520860	chr16:60520837-60520860	0	GGCCAAGTTCCCCAAAGCATGATC	1	2	4	DD3	-	.
chr16	60521377	60521396	chr16:60521377-60521396	0	GAACATGTGCAGACATTTCT	3	2	0	AD2	3.0	.
chr16	60522522	60522547	chr16:60522522-60522547	0	GAGCAAACTCCCAATAAGACAAACCT	1	2	6	AA2	1.0	.
chr16	60527901	60527929	chr16:60527901-60527929	0	AAACAAATTTACAAGAAAAAAACAACCCC	1	2	9	AA2	-	.
chr16	60538212	60538240	chr16:60538212-60538240	0	GAACATGCTCCTTTAGCTTGGAGGAGTTT	2	2	9	AB1	-	.
chr16	60546485	60546508	chr16:60546485-60546508	0	GAGGATGTTTATGAAGACATTTCC	1	2	4	AA2	-	.
chr16	60548691	60548720	chr16:60548691-60548720	0	AGACTTTTTTTTTTTTCTCTGAAGATGTCT	1	2	10	AA2	-	.
chr16	60548979	60548999	chr16:60548979-60548999	0	AGACTTCCTTAGGACTATCCT	1	2	1	AA2	1.0	.
chr16	60554095	60554115	chr16:60554095-60554115	0	GGGCAGGTCCAGAACATGCTG	2	2	1	BC2	1.0	.
chr16	60556798	60556818	chr16:60556798-60556818	0	AAAAGTGTTTAGGACATGCCA	2	3	1	ABC1	-	.
chr16	60558533	60558552	chr16:60558533-60558552	0	AATCTAGTCTGGACTTGATT	2	2	0	DD3	1.0	.
chr16	60558652	60558671	chr16:60558652-60558671	0	AGGCTAGCCAGAGCATGTTC	5	1	0	C2	-	.
chr16	60560420	60560446	chr16:60560420-60560446	0	GGGCAGGCCTTGACAGAAGATTAGCTT	1	2	7	AB2	2.0	.
chr16	60561802	60561828	chr16:60561802-60561828	0	GAACATCTCTCTTTCAAAGACTTCTCT	1	2	7	AA2	-	.
chr16	60563472	60563504	chr16:60563472-60563504	0	GCACATGCTCAAATCTCCCAGGTAAATATGCTT	1	2	13	AD2	2.0	.
chr16	60573905	60573927	chr16:60573905-60573927	0	CACCATGTTGGCCAGGCTAGTCT	1	3	3	CCD1	2.0	.
chr16	60578302	60578324	chr16:60578302-60578324	0	AAACTTGCCAACCAAGCAAGTAA	1	3	3	CCD1	-	.
chr16	60581843	60581864	chr16:60581843-60581864	0	AGACTTGCCTATAACCATGGCT	1	2	2	DD1	1.0	.
chr16	60584260	60584290	chr16:60584260-60584290	0	AGACATGTTAACTTAAAGCTAAGGCTTCTTT	1	2	11	AC2	-	.
chr16	60586835	60586866	chr16:60586835-60586866	0	GAGCTAGTCTTTGAACCATTCAGAGCTTTACT	1	2	12	AD4	1.0	.
chr16	60587441	60587469	chr16:60587441-60587469	0	AAACATGTACGTACCCTGCAAGCATCCTC	1	2	9	AD2	2.0	.
chr16	60592067	60592088	chr16:60592067-60592088	0	GAACAATTCTGCAAAATAGTTT	1	2	2	AA2	1.0	.
chr16	60596207	60596239	chr16:60596207-60596239	0	AAACAAACTTACACAAAAAAAACAAACAACCCC	1	2	13	AA2	1.0	.
chr16	60600279	60600304	chr16:60600279-60600304	0	AAACAATCTTCACCTAGAAAAAGCTT	1	2	6	AA2	2.0	.
chr16	60602282	60602308	chr16:60602282-60602308	0	AGGCAAGCTTCTTATTGGAATTAATCC	1	2	7	AA1	-	.
chr16	60605259	60605288	chr16:60605259-60605288	0	GTGCAAGGTTTTATTGAGTTGAGCTAGCTC	1	2	10	DD1	-	dELS
chr16	60606513	60606534	chr16:60606513-60606534	0	AAACTTTTCTAGGAAAAAGTCC	1	2	2	AA2	-	.
chr16	60611361	60611393	chr16:60611361-60611393	0	AGGCTAGTCACAGAGAAATCAATTAACTTGTCT	1	2	13	CC	-	.
chr16	60612084	60612105	chr16:60612084-60612105	0	AAACATTTTTATGGGCATTTTT	1	2	2	AA2	-	.
chr16	60617929	60617948	chr16:60617929-60617948	0	CAACATGTTTAAGCAGTTTT	3	3	0	ABC2	-	.
chr16	60620478	60620498	chr16:60620478-60620498	0	AAACAAGTTTTAATAATGTCT	2	2	1	AD1	1.0	.
chr16	60620732	60620752	chr16:60620732-60620752	0	TAGCATGTTCAAGAGATGTTA	1	3	1	ACC2	-	.
chr16	60620797	60620823	chr16:60620797-60620823	0	AGGGATGTTTGGGAGTAAGAATAGTTT	1	2	7	AA2	1.0	.
chr16	60621727	60621749	chr16:60621727-60621749	0	AAATTTGTCTACCACACAAGTTT	1	2	3	AD2	1.0	.
chr16	60622673	60622698	chr16:60622673-60622698	0	AGACAAGCCTATGTCCATGCATATCT	2	2	6	AD1	1.0	.
chr16	60626015	60626035	chr16:60626015-60626035	0	AAACATGGTCAAAACTTGGTT	2	2	1	DD2	-	.
chr16	60626395	60626425	chr16:60626395-60626425	0	AAACTTCTCCTTTGCCCCCTGAAGTTTGTTT	1	2	11	AA2	-	.
chr16	60627229	60627256	chr16:60627229-60627256	0	AGGCAAGCCCAGAAATTGAGGCTCACCC	1	2	8	AB4	-	.
chr16	60627626	60627645	chr16:60627626-60627645	0	GGACCTGTTTTAGCTAGTCC	3	2	0	BC2	1.0	.
chr16	60631029	60631060	chr16:60631029-60631060	0	AAACATCTCTTAGAGACAGAATAAATTAGTCC	1	2	12	AA2	-	.
chr16	60633311	60633336	chr16:60633311-60633336	0	GAACAAGTCTTATAGAAAACTATTGT	1	2	6	AD4	1.0	.
chr16	60636886	60636908	chr16:60636886-60636908	0	AGACTAGCCTGGCCAACATGGTG	1	3	3	CCD1	-	dELS
chr16	60639478	60639503	chr16:60639478-60639503	0	AAACATTTTCTGTAAAGGGTTAGTTT	1	2	6	AA2	2.0	.
chr16	60643953	60643972	chr16:60643953-60643972	0	GGGCTACCATAAACATGCTT	3	2	0	AD1	3.0	.
chr16	60644338	60644368	chr16:60644338-60644368	0	AGCCTTGCCTTATTCTATGAGAAGCTTCTTT	1	2	11	AD3	-	.
chr16	60644615	60644634	chr16:60644615-60644634	0	AGAAATGCTCAAACATGGTT	3	2	0	AD3	-	.
chr16	60645483	60645503	chr16:60645483-60645503	0	AAGCAAATTCTGAAATTGCTT	1	2	1	AA2	-	.
chr16	60647103	60647134	chr16:60647103-60647134	0	CAACAAGCTTTTAGCCTTTCACGGACTGTCTC	1	3	12	ABC2	1.0	.
chr16	60654926	60654949	chr16:60654926-60654949	0	AAGTATGTTGGACTGGACATGTCT	1	2	4	AC1	1.0	.
chr16	60655451	60655473	chr16:60655451-60655473	0	AGGCAGGTCTCAAAAACTTTTTT	1	2	3	AB2	1.0	.
chr16	60660128	60660150	chr16:60660128-60660150	0	GAGCTAGCCATTAAAAGATGCCA	1	3	3	ACC2	2.0	.
chr16	60660704	60660733	chr16:60660704-60660733	0	GAGCTAGTCACATGATCACCAGAGTAGCTG	1	3	10	ACC2	-	.
chr16	60661248	60661269	chr16:60661248-60661269	0	GGACAATTTCCAATGCTTGTTC	1	2	2	AD2	-	.
chr16	60668410	60668441	chr16:60668410-60668441	0	AGAAAAGTTTTGAGCATAATACAGAGTTGTCT	1	2	12	AA2	-	.
chr16	60669050	60669075	chr16:60669050-60669075	0	AATTAAGTTCAAAATAAGGCAAGCTT	1	2	6	AD4	-	.
chr16	60669178	60669197	chr16:60669178-60669197	0	AAAATAGTTTAAAATAGTTC	1	2	0	AA2	-	.
chr16	60669309	60669337	chr16:60669309-60669337	0	GGGCTTGTCCTTCACTTCAAAAGAATTCC	1	2	9	AA1	-	.
chr16	60669653	60669675	chr16:60669653-60669675	0	AAACTTGTTACCAAAGCAATTCC	1	2	3	AC2	1.0	.
chr16	60672766	60672788	chr16:60672766-60672788	0	CAGCTTGCCCATGTAACAAACTT	1	3	3	ACC1	1.0	.
chr16	60674285	60674316	chr16:60674285-60674316	0	AAGCTAGTTTATTAAAGAACAAAGGCTATTTC	1	1	12	A1	-	.
chr16	60679969	60679997	chr16:60679969-60679997	0	AAACTAGTTTTAGTAGCAAAAACTTTTTA	1	2	9	AC3	1.0	.
chr16	60685594	60685623	chr16:60685594-60685623	0	AGGCATATTCCAGAATTTGAGGGCAGGTTC	1	2	10	AB2	-	.
chr16	60685749	60685769	chr16:60685749-60685769	0	TAACTTGTCTTCAACAAATTC	1	3	1	ACC1	1.0	.
chr16	60688775	60688801	chr16:60688775-60688801	0	GAACAACTTTGCAGGTAGAGTTTGCTT	1	2	7	AA2	-	.
chr16	60690047	60690066	chr16:60690047-60690066	0	GGACTTGTCTTAATTTGTTT	2	2	0	AC1	-	.
chr16	60697115	60697144	chr16:60697115-60697144	0	AAATTAGCCCGGGCGTGGTGGCACATGCCT	1	2	10	AD2	1.0	.
chr16	60704384	60704406	chr16:60704384-60704406	0	AAATAAGTTACTTAAACTTGTTA	1	3	3	ACC1	-	.
chr16	60707192	60707211	chr16:60707192-60707211	0	AGACTTTGCTGAACTTGCTT	2	2	0	AD1	2.0	.
chr16	60710848	60710875	chr16:60710848-60710875	0	TGACATATCTCCTTGGTGGGGCAAGTCA	1	3	8	ACC2	-	.
chr16	60711112	60711134	chr16:60711112-60711134	0	GGGCTGGTTTTATATGCATGTTC	1	2	3	BD2	-	.
chr16	60712083	60712112	chr16:60712083-60712112	0	AGGCATGCCTTAACTGTTTTCAACTTTCTT	1	2	10	AC1	-	.
chr16	60712466	60712485	chr16:60712466-60712485	0	GATCTTGTTCAGGCAATCTT	2	2	0	AD3	-	.
chr16	60717953	60717984	chr16:60717953-60717984	0	AGGCTTTTCTATCTATTTTCTGTAGCTAGTCG	1	3	12	ACC2	2.0	.
chr16	60719416	60719438	chr16:60719416-60719438	0	CACCATGTTGGCCAGGCTAGTCT	1	3	3	CCD1	-	.
chr16	60719539	60719571	chr16:60719539-60719571	0	AAACTTGTTGCTCCCCTATCTTGTGACATGCAT	1	3	13	CCD1	1.0	.
chr16	60720600	60720631	chr16:60720600-60720631	0	GGGAATGCTCTCCTGATCTCCAGAACTTTCTC	1	2	12	AA2	2.0	.
chr16	60723572	60723601	chr16:60723572-60723601	0	TGGCATGTCCTATTCTATCCTAACTTATTC	1	3	10	ACC1	-	.
chr16	60724322	60724350	chr16:60724322-60724350	0	GGACAAGCCCAAGAGTCATGGACATATTT	2	1	9	A1	-	.
chr16	60726707	60726731	chr16:60726707-60726731	0	TGAATTGCCTTTCTTAGGCAAGTCA	1	3	5	ACC1	1.0	.
chr16	60726964	60726989	chr16:60726964-60726989	0	AAGAATGTCTTATAGAAAACATTTTT	1	2	6	AA2	1.0	.
chr16	60727616	60727645	chr16:60727616-60727645	0	AGTCTTGCTTCCTCCACCCAAAACAACTTT	1	2	10	AD3	-	.
chr16	60730132	60730158	chr16:60730132-60730158	0	GAACAAGTGTGTCTGTGAGACTTCTTT	1	2	7	AD2	-	.
chr16	60731575	60731601	chr16:60731575-60731601	0	AAGCAAATTTGAAACTCAAAAAAGTCT	1	2	7	AA2	-	dELS
chr16	60736118	60736145	chr16:60736118-60736145	0	AGGCTAATACCAATTTTGGGGCTTGCTT	1	2	8	AD1	2.0	.
chr16	60736496	60736526	chr16:60736496-60736526	0	AGGCTTCTCTGGGGTTACTGGAAAGATGTTT	1	2	11	AA2	-	.
chr16	60744995	60745026	chr16:60744995-60745026	0	CAACAAGTCTCTAGGAGGTTCCAAACTTTCCC	1	2	12	AC2	-	.
chr16	60745377	60745401	chr16:60745377-60745401	0	AGACTAGCACTGGAAAGACTGGCCC	1	2	5	BD2	3.0	.
chr16	60756867	60756898	chr16:60756867-60756898	0	GAGCATGATCAATAGTATTAATAACCTAGTTC	1	2	12	DD2	-	.
chr16	60757651	60757678	chr16:60757651-60757678	0	AGACTATTTTCAGCAGGTGGACATGTAC	1	2	8	AD2	-	.
chr16	60763601	60763620	chr16:60763601-60763620	0	AGACATATTGGGGCAAGTTT	3	2	0	AC1	1.0	.
chr16	60765173	60765199	chr16:60765173-60765199	0	AAACAGATTCCACTTAGAAACTTGCTC	1	2	7	AB1	1.0	.
chr16	60766356	60766386	chr16:60766356-60766386	0	AGGCTTGGTTTATAATTTTTGGGATAAGTTC	1	2	11	AD2	1.0	.
chr16	60771601	60771623	chr16:60771601-60771623	0	GAGTTAGCCTAGAAAACCTGTTT	1	2	3	AB2	-	.
chr16	60773130	60773157	chr16:60773130-60773157	0	AAACTTCTCTGTCTCTGAGGTCTTGTTT	1	2	8	AD2	2.0	.
chr16	60773760	60773780	chr16:60773760-60773780	0	AAACTAACTTTTAACAAGCTG	1	3	1	ACC2	-	.
chr16	60781282	60781310	chr16:60781282-60781310	0	GAGGTAGCTAACATTTAGTCAACATGTTT	1	3	9	ACC1	1.0	.
chr16	60781613	60781636	chr16:60781613-60781636	0	AAGCAAGCTTATTAGGGCATTCCA	1	2	4	AC3	1.0	.
chr16	60781685	60781714	chr16:60781685-60781714	0	CAGCTTGTCCTCATGTTCTTGAACTTCCAC	1	3	10	ACD2	-	.
chr16	60781981	60782002	chr16:60781981-60782002	0	CAACAAGCTTTGAGACAACTAT	1	3	2	ACD2	-	.
chr16	60783039	60783058	chr16:60783039-60783058	0	GAACATGTTCAAATAGGTTT	3	2	0	AB1	-	.
chr16	60785056	60785084	chr16:60785056-60785084	0	GGACATCTTTGGGGATGATGGACATGCTA	1	2	9	AC2	-	.
chr16	60788354	60788374	chr16:60788354-60788374	0	TGGCTTGTTTCTAACAAGCCC	2	2	1	CC	-	.
chr16	60789039	60789067	chr16:60789039-60789067	0	GGGCAAATCCTTGGGAGGGAAGATAGTCT	1	2	9	AA2	3.0	.
chr16	60790144	60790171	chr16:60790144-60790171	0	TGGCTTGCTTGTTTCTAGGCACTTGTCT	1	2	8	CD	1.0	.
chr16	60792108	60792131	chr16:60792108-60792131	0	AGGCTTGTTCTTAAACCCTTGTTC	1	2	4	DD1	1.0	.
chr16	60794034	60794060	chr16:60794034-60794060	0	AAAGAAGCCCAAATTGCAGACCAGTTC	1	2	7	AB2	1.0	.
chr16	60794762	60794781	chr16:60794762-60794781	0	AAGCATGTCTCAGCAAATTC	3	2	0	AC1	-	.
chr16	60800429	60800461	chr16:60800429-60800461	0	AGACAAATTTGCAAGAAAAAAACAAACAACCCC	1	2	13	AA2	2.0	.
chr16	60803492	60803511	chr16:60803492-60803511	0	TGGGTTGTTGAGACTTGCTC	3	3	0	ACC1	1.0	.
chr16	60804180	60804203	chr16:60804180-60804203	0	AAAATAGCCTCAAAGGGCAAATCT	1	2	4	AA2	-	.
chr16	60808625	60808647	chr16:60808625-60808647	0	TAATAAGTTAAATAAGCAAGCCC	1	3	3	ACC1	1.0	.
chr16	60809479	60809507	chr16:60809479-60809507	0	CTACTAGCCCTGTGGCTTAGGACAAGTCA	1	3	9	CCD1	-	.
chr16	60811137	60811162	chr16:60811137-60811162	0	AGGAATGTTTGAGCCGAAACTAGGCT	1	2	6	AD3	1.0	dELS
chr16	60811808	60811831	chr16:60811808-60811831	0	GAGCATGACTCAGTCAGCAAGCTG	1	3	4	CCD2	1.0	.
chr16	60811926	60811957	chr16:60811926-60811957	0	GAACTAGGCTGGATTGTAGCAGGAGCTTGTAC	1	2	12	DD2	-	.
chr16	60814139	60814159	chr16:60814139-60814159	0	AGGCTAGTCTTGAACTCCTCA	1	3	1	ABC2	-	.
chr16	60816094	60816120	chr16:60816094-60816120	0	GGGCTTCTCCAACATGTCAACTTGCTT	1	2	7	AC2	-	.
chr16	60816708	60816736	chr16:60816708-60816736	0	AGACATTTCACATATAAAATAACATGTTC	1	3	9	ACC2	-	.
chr16	60818494	60818521	chr16:60818494-60818521	0	GAGCTTGTCCTTTTTCTTAATCTTTTTC	1	2	8	AD1	2.0	.
chr16	60822643	60822662	chr16:60822643-60822662	0	GAACAAACCAAAGCAAGCCT	2	2	0	AC1	-	.
chr16	60824062	60824081	chr16:60824062-60824081	0	AAGGTTACCCAGGCTAGTCT	1	2	0	AA1	1.0	.
chr16	60825534	60825558	chr16:60825534-60825558	0	AAACAAGCCTCCAGGGGGCTAGAAC	1	2	5	DD4	1.0	.
chr16	60826278	60826309	chr16:60826278-60826309	0	AAGCTTGTTCTATAAGAGACTGAGGCACTTTC	1	2	12	AB4	-	.
chr16	60827003	60827028	chr16:60827003-60827028	0	AAATAAGCCTACACAGAGACATTTTT	1	2	6	AA2	-	.
chr16	60833504	60833525	chr16:60833504-60833525	0	AGACTTGGCTATAGGTTTGTCT	1	2	2	AD2	1.0	.
chr16	60839431	60839454	chr16:60839431-60839454	0	GGGCAAGCATTTTGAAAATTGTTT	1	2	4	AD2	1.0	.
chr16	60839781	60839803	chr16:60839781-60839803	0	GGAAATGCTCTTTCAGCTAGTTG	1	3	3	ACC1	-	.
chr16	60839985	60840005	chr16:60839985-60840005	0	TGGCTTGTTCAAGACTACTTA	1	3	1	ACC1	1.0	.
chr16	60842337	60842365	chr16:60842337-60842365	0	GAGCTTGTTGCCTTTAATAGGACATTCCC	1	2	9	AC2	1.0	.
chr16	60843011	60843043	chr16:60843011-60843043	0	GGGGTTGTTTGTTTTTTTCTTGTAAATTTGTTT	1	2	13	AA2	-	.
chr16	60847185	60847204	chr16:60847185-60847204	0	AGACTAGACTGGCCTAGCCT	2	2	0	DD2	-	.
chr16	60851858	60851884	chr16:60851858-60851884	0	ACACTTACTTTAGATATGGGCTTGCCT	1	2	7	AD1	1.0	.
chr16	60856742	60856765	chr16:60856742-60856765	0	AGGCTATCCCCAACAAGCAACTCC	1	2	4	AA2	1.0	.
chr16	60868955	60868983	chr16:60868955-60868983	0	AAGCAAGTCTACAGGGCACAGAAAAGCCA	1	2	9	AC1	-	.
chr16	60870684	60870712	chr16:60870684-60870712	0	AAACAAGTTTTGAGAGGTTAGGTAAACTT	1	2	9	AA1	-	.
chr16	60871070	60871098	chr16:60871070-60871098	0	GGACAAGTTTTTTGCGGGAAGATGAGTTT	1	2	9	AB1	-	.
chr16	60874353	60874378	chr16:60874353-60874378	0	AAGCAAGTCTGAATTTAAATATTTCT	2	2	6	AA1	1.0	.
chr16	60879134	60879166	chr16:60879134-60879166	0	AAACAAATTTACAAGAAAAAAACAAACAACCCC	1	2	13	AA2	-	.
chr16	60880067	60880094	chr16:60880067-60880094	0	GGACTTGCCAACTCCCTGCAACTTTCTC	1	3	8	ACC1	-	.
chr16	60880155	60880175	chr16:60880155-60880175	0	GGACATACTAAAGACAAGCCA	1	3	1	ACC2	1.0	.
chr16	60881134	60881162	chr16:60881134-60881162	0	AGACTTGATTCTTTTTCATAAGCATGTAC	1	2	9	DD2	1.0	.
chr16	60882952	60882981	chr16:60882952-60882981	0	GGGCTAGCCATAGAAGCATTAAGAATGTCT	1	2	10	AC2	2.0	.
chr16	60890601	60890620	chr16:60890601-60890620	0	AAGCATCTTCAAGAATGCTT	1	2	0	AA2	1.0	.
chr16	60891604	60891625	chr16:60891604-60891625	0	AAACTTGCCTTAAAACTTTTGG	1	3	2	ACD2	-	.
chr16	60892656	60892677	chr16:60892656-60892677	0	AGACAATATTCGAAGCAAGTCT	1	2	2	AD1	-	.
chr16	60894942	60894966	chr16:60894942-60894966	0	GATCTAGTCTCCTGGGATCAAGTTC	1	2	5	DD2	-	.
chr16	60897236	60897265	chr16:60897236-60897265	0	AGACAAGCTAAAACTTGGAGAAAATAGTTG	1	3	10	ACC2	-	.
chr16	60901743	60901769	chr16:60901743-60901769	0	ATGCATGTTCATCATGTAGCCATGTCC	1	2	7	DD2	1.0	.
chr16	60903052	60903080	chr16:60903052-60903080	0	AAACATGCCCAGTATTGAGAGAGTAGGTC	2	2	9	AD1	1.0	.
chr16	60904629	60904649	chr16:60904629-60904649	0	GAGCATGTCCCCAACAAATTA	2	3	1	ACC1	-	.
chr16	60905803	60905834	chr16:60905803-60905834	0	GAGTAAGCCTCAGTTGATCTCTGAACATGTTA	1	2	12	AC2	-	.
chr16	60908178	60908209	chr16:60908178-60908209	0	GGTCCAGTTTTCTGCCCATTGCAGACATGTTC	2	2	12	BD4	-	.
chr16	60910565	60910588	chr16:60910565-60910588	0	TTGCAAGTTTATACAAACAAGCTC	1	2	4	CD	-	.
chr16	60911761	60911783	chr16:60911761-60911783	0	CAGGTTGCCAGAGAGGCTAGCTC	1	3	3	ACC1	1.0	.
chr16	60911928	60911949	chr16:60911928-60911949	0	AAGCAAGCTCAAGAGCTAGAAT	1	2	2	DD4	-	.
chr16	60913317	60913343	chr16:60913317-60913343	0	TGACAAGCCTGGTATGTGGACAATGCC	1	3	7	ACD2	-	.
chr16	60913583	60913615	chr16:60913583-60913615	0	AAACGTGTTTACCTTGTCACCAGAGACATTTTT	2	2	13	AB3	1.0	.
chr16	60914450	60914482	chr16:60914450-60914482	0	AAACAAGCTTAATTTGATTACATGTACTACTCT	1	2	13	AD1	-	dELS,CTCF-bound
chr16	60917749	60917781	chr16:60917749-60917781	0	GGGCATTCTGACCTCATCTCCATAGGCTTGCTT	1	2	13	AC1	-	.
chr16	60918672	60918691	chr16:60918672-60918691	0	TGAGATGCTTAAACTAGTTG	4	3	0	ACC1	-	.
chr16	60918733	60918764	chr16:60918733-60918764	0	CAGCAGGTCAGGTGAAAAACTGAGGCAAGCTT	1	3	12	BCC2	1.0	.
chr16	60920050	60920077	chr16:60920050-60920077	0	GGATAAGCTCTCATGCTCAAACAATCTT	1	2	8	AA2	-	.
chr16	60920801	60920822	chr16:60920801-60920822	0	CAACTTGCTCCAGGACTCTTTT	1	3	2	ABC2	-	.
chr16	60923128	60923155	chr16:60923128-60923155	0	AGGCTAGGTTATTAGTCCTGACATGTTT	1	2	8	CD	1.0	.
chr16	60926905	60926934	chr16:60926905-60926934	0	AAAGTACTCTCTGAGGACAAGGGCATGCTT	2	2	10	AA1	2.0	.
chr16	60926938	60926958	chr16:60926938-60926958	0	ACACTTGCTACAAACATGTTA	2	3	1	CCD1	-	.
chr16	60928246	60928276	chr16:60928246-60928276	0	TGGCATATTCTTCACAGTTTGCAGCTAGTCC	1	3	11	ACC2	-	.
chr16	60930364	60930391	chr16:60930364-60930391	0	AAGCAACTCTAAGGCACAAAACAAGTGT	1	2	8	AD2	3.0	pELS
chr16	60934889	60934913	chr16:60934889-60934913	0	AGGTTAGCCTATGGAAAATTTGTCC	1	2	5	AA2	1.0	.
chr16	60935112	60935142	chr16:60935112-60935142	0	GGACAAGATTAATTAGTGATGATGCAAGTCC	1	2	11	DD2	2.0	.
chr16	60937114	60937142	chr16:60937114-60937142	0	AAACTACTCTGAGCTAAAGGAGGAAGTTT	1	2	9	AA2	1.0	.
chr16	60942316	60942348	chr16:60942316-60942348	0	AAACAAATTTACAAGAAAAAAACAAACAACCCC	1	2	13	AA2	1.0	.
chr16	60946910	60946939	chr16:60946910-60946939	0	AAACTTGTTCGAGATGTTTTTGAGATGTTT	1	2	10	AC1	-	.
chr16	60948455	60948486	chr16:60948455-60948486	0	AGACAATTTTCCAGAAATTCATGAAATTGTTT	1	2	12	AA2	-	.
chr16	60952300	60952326	chr16:60952300-60952326	0	GAGCTAGTTGCCTTCATCAGCTTGATT	1	3	7	CCD1	1.0	.
chr16	60959979	60960000	chr16:60959979-60960000	0	GAACATATTCAAAAACATCTTT	1	2	2	AA2	-	.
chr16	60960424	60960456	chr16:60960424-60960456	0	AGGCTTTTCCACAGGATTTAACAAGACTATCCT	1	2	13	AA2	1.0	.
chr16	60968921	60968943	chr16:60968921-60968943	0	AGACAATCTTGCCTAACTAGCTG	1	3	3	ACC2	1.0	.
chr16	60971059	60971088	chr16:60971059-60971088	0	AAAGCAGTTCTATGGACAAGAGACAAGTTG	1	3	10	ABC1	1.0	.
chr16	60973247	60973273	chr16:60973247-60973273	0	AGACATGTTGAGACGTGAAGCCAGCTG	1	3	7	BCC2	-	.
chr16	60974776	60974800	chr16:60974776-60974800	0	AAAAATGCTTCAAGTGAGCATGCAT	1	2	5	AD3	1.0	.
chr16	60975091	60975119	chr16:60975091-60975119	0	AAACCTGCTTCTGACCCTCAGACAAATTC	1	2	9	AB3	-	.
chr16	60976236	60976263	chr16:60976236-60976263	0	AAAATTGTCCTGGTCTCATGACTTGTTT	1	2	8	AC2	2.0	.
chr16	60977491	60977523	chr16:60977491-60977523	0	AGTCTAGTCCCCAGGCAGGAAGAGGGTTTGTTT	1	2	13	AD2	-	.
chr16	60977613	60977641	chr16:60977613-60977641	0	AAGCATGCTTGGAGGTTGGAAGCAAGATA	1	2	9	CD	-	.
chr16	60979308	60979339	chr16:60979308-60979339	0	GGAAATGCCTGCTCCTGCTGCCAGGCTTCTCC	1	2	12	AA2	1.0	.
chr16	60979830	60979850	chr16:60979830-60979850	0	AAACATGCCCCTTGCTTGCCA	1	3	1	CCD2	1.0	.
chr16	60980260	60980292	chr16:60980260-60980292	0	AAACAAGCCCCACAGGCTCAGCAAAACTTGGGC	1	2	13	DD4	-	.
chr16	60981431	60981460	chr16:60981431-60981460	0	AAAAGTGTTTTGTAGGCAGAGAACATGCCA	1	3	10	ABC1	-	.
chr16	60981726	60981757	chr16:60981726-60981757	0	GGACATGTTATGCTATTTCTCATACCTAGCTT	1	3	12	CCD2	1.0	.
chr16	60983122	60983149	chr16:60983122-60983149	0	AGAATTGCATTTTCACATAAGCAAGTTT	1	2	8	AD1	-	.
chr16	60983172	60983196	chr16:60983172-60983196	0	GGACAATTTTTGTGGAAATATGTTT	1	2	5	AA2	-	.
chr16	60985937	60985961	chr16:60985937-60985961	0	AAACTTGTGTCATGAAAGGTTGCTT	1	2	5	AD2	-	.
chr16	60988090	60988113	chr16:60988090-60988113	0	ACACAAGCTGATCCAAACTAGCCA	1	3	4	CCD1	-	.
chr16	60990156	60990176	chr16:60990156-60990176	0	TAACAAGCATTTAGCTTGCTT	1	3	1	CCD2	-	.
chr16	60994192	60994211	chr16:60994192-60994211	0	GGGCATGTCTATGCAAATCT	3	2	0	AD1	-	.
chr16	60994609	60994630	chr16:60994609-60994630	0	TAGCATGTTTACAAACTTATTT	1	2	2	AC2	-	.
chr16	60996206	60996231	chr16:60996206-60996231	0	GAACATGCATATTCATAGGCTTGCCA	1	2	6	CD	1.0	.
chr16	60999068	60999088	chr16:60999068-60999088	0	AGGCATTTTTATGGCTTGCTA	1	3	1	ACC2	-	.
chr16	60999225	60999250	chr16:60999225-60999250	0	GAAGATGTTTGTTTGGAAAGTTGTTC	1	2	6	AA2	1.0	.
chr16	61006140	61006159	chr16:61006140-61006159	0	GAGCTTTGCCGAGCTTGTTC	2	2	0	AD1	-	dELS
chr16	61007103	61007130	chr16:61007103-61007130	0	GAACTAGTCCTTCACTCAAAACTTAACT	1	2	8	AD4	-	.
chr16	61012021	61012047	chr16:61012021-61012047	0	AAGGTTTCCTGAGACAAGGACTTGCTT	1	2	7	AA1	2.0	.
chr16	61014654	61014675	chr16:61014654-61014675	0	GGGCAAGCTCTCAGCCCTGCTT	1	2	2	BD1	-	.
chr16	61014924	61014943	chr16:61014924-61014943	0	AGACATGCCTAGCCCTGCCC	3	2	0	BD1	1.0	CTCF-only,CTCF-bound
chr16	61015266	61015287	chr16:61015266-61015287	0	AGACTTGCTGGGTGGCTAGATC	1	3	2	CCD1	2.0	.
chr16	61022632	61022655	chr16:61022632-61022655	0	TAACTAGCTTTTTAAAACATGTAA	1	3	4	CCD1	-	.
chr16	61027242	61027270	chr16:61027242-61027270	0	AGACCAGCCTGACCAACATGGAGAAGCCC	1	2	9	AB2	1.0	.
chr16	61028618	61028637	chr16:61028618-61028637	0	AAGCTTGCCTTGGCTTTTTT	2	2	0	AC1	-	.
chr16	61032964	61032992	chr16:61032964-61032992	0	GGACTATTCTAAGCAGTAAGAATATGCCT	1	2	9	AA2	1.0	.
chr16	61034971	61034995	chr16:61034971-61034995	0	TGACTTGCTCTATGACAGCATATTT	1	3	5	ACC1	-	.
chr16	61043341	61043363	chr16:61043341-61043363	0	GAACATATTTGCAAAGGTTGTTC	1	2	3	AA2	-	.
chr16	61044165	61044192	chr16:61044165-61044192	0	GGGCATGATTAGAATAAAGGACTAGTTT	1	1	8	D2	1.0	.
chr16	61044214	61044241	chr16:61044214-61044241	0	TGACTAGCCTCAATTTAAGAAAAAGCCT	1	2	8	AC2	1.0	.
chr16	61045122	61045145	chr16:61045122-61045145	0	GAAATAGTTCCAGAAAAATAGCTT	1	2	4	AA2	-	.
chr16	61046463	61046493	chr16:61046463-61046493	0	GGGTTTGTTCAGGTCCAGTTCAAACTTCTTC	1	2	11	AA2	1.0	.
chr16	61046662	61046694	chr16:61046662-61046694	0	GAGCTATTTTTTGTTTTTGAGAGAGTCTTGTTC	1	2	13	AD2	-	.
chr16	61055070	61055090	chr16:61055070-61055090	0	CAACATGGTGAAAACTTGTCT	1	3	1	CCD2	1.0	.
chr16	61057776	61057797	chr16:61057776-61057797	0	GAGCATGTTCGTGAGCAAGACA	2	2	2	CD	-	.
chr16	61061225	61061252	chr16:61061225-61061252	0	AGACAAACCTGGGCAATAAAGCAAGACT	1	2	8	AD2	-	.
chr16	61061737	61061757	chr16:61061737-61061757	0	TAGCTAGTTTTTAACAACCCT	1	3	1	ACC1	2.0	.
chr16	61062597	61062624	chr16:61062597-61062624	0	TTAATTGTTCTGAGATGGGAGCTAGTCT	1	3	8	ACD1	-	.
chr16	61064339	61064369	chr16:61064339-61064369	0	GAACAAGCTGGGAATCAAGGGAGGAAAGCCT	1	2	11	AC2	-	.
chr16	61065572	61065600	chr16:61065572-61065600	0	AGACTAGCCTGACCAACATGGAGAAACCC	1	2	9	AA1	1.0	.
chr16	61066057	61066084	chr16:61066057-61066084	0	AGACTAGCTTTTTAATGAAGAGTAGTTT	1	1	8	A2	-	.
chr16	61068033	61068061	chr16:61068033-61068061	0	AGACATGTTTTCCAAATACTGACTAATCT	1	2	9	AC1	-	.
chr16	61068581	61068605	chr16:61068581-61068605	0	AAAACTGTTTGTCTAAAACAAGTCA	1	3	5	ABC1	2.0	.
chr16	61068716	61068735	chr16:61068716-61068735	0	GGACTTTTTTGGTCATGCCT	3	2	0	AD2	1.0	.
chr16	61071986	61072017	chr16:61071986-61072017	0	AATCTACTTTAGAAAAAAACAAAAACTAGTTT	1	2	12	AD1	-	.
chr16	61076900	61076930	chr16:61076900-61076930	0	AAGCTTCCTAGAGGCAGACAAAAGCAAGCTT	1	2	11	AC1	1.0	.
chr16	61079196	61079220	chr16:61079196-61079220	0	GAGGAATTCTGTATCGAACATGTTC	2	2	5	AA1	1.0	.
chr16	61081931	61081957	chr16:61081931-61081957	0	AAACTAGTCTCACCTCCAAGTTAGCTG	1	2	7	AC1	-	.
chr16	61082414	61082435	chr16:61082414-61082435	0	AGACTTGCAACTCAGCTTGTTT	1	3	2	CCD2	-	.
chr16	61083614	61083642	chr16:61083614-61083642	0	AAACATGCTCCTGTGGCCAGAGAAAGCAT	2	2	9	AD1	-	.
chr16	61085526	61085548	chr16:61085526-61085548	0	AAGATAGTTTCCAAGGCATCCTC	1	2	3	AA2	-	.
chr16	61085735	61085754	chr16:61085735-61085754	0	AAACAACTTGAGACTAGTTA	2	3	0	ACC2	1.0	.
chr16	61088015	61088046	chr16:61088015-61088046	0	GAGTTAGTTCTAAGAGGATCAGAATCTTGCCT	1	2	12	AD2	-	.
chr16	61090366	61090386	chr16:61090366-61090386	0	AAAGAAGCTCTGGGCTTCTTT	1	2	1	AA2	2.0	.
chr16	61090952	61090974	chr16:61090952-61090974	0	CAGCAAGCCAAGTGGTCTAGCTC	1	3	3	CCD2	1.0	.
chr16	61098285	61098313	chr16:61098285-61098313	0	GGATTTGTTTCTCTGTGTCTGACTTGTTT	1	2	9	AC2	2.0	.
chr16	61099861	61099886	chr16:61099861-61099886	0	AGAATTGTTTACCCTGAAGCTTTTCT	1	2	6	AA2	1.0	.
chr16	61106012	61106032	chr16:61106012-61106032	0	GGGATTATCTAGAACAAGTCC	1	2	1	AA1	-	.
chr16	61108744	61108768	chr16:61108744-61108768	0	AAACGTGTCCTAATAAGACAAACTT	1	2	5	AB3	1.0	.
chr16	61110789	61110817	chr16:61110789-61110817	0	AAAATACTTTTATTCATTTAAACATGTTT	2	2	9	AA1	-	.
chr16	61113632	61113653	chr16:61113632-61113653	0	GAGCATGCCCTGGAACTTTACA	1	3	2	ACD2	1.0	.
chr16	61115716	61115743	chr16:61115716-61115743	0	GAGAGTGTTCCAAGGAAGAGGCATGTTA	1	3	8	ABC1	2.0	.
chr16	61116702	61116734	chr16:61116702-61116734	0	AAGCTAGTCAAGAAAGTAGCATAGGACTTCCTG	1	3	13	ACC1	-	.
chr16	61123142	61123174	chr16:61123142-61123174	0	CAGCATGTTCAACCCTGTATCATGGAAAAGTTT	1	2	13	AC2	1.0	.
chr16	61126677	61126709	chr16:61126677-61126709	0	TGACTAGTTCATGTAAACTTAAGAAGAATGTTA	1	3	13	ACC2	1.0	.
chr16	61127875	61127906	chr16:61127875-61127906	0	GAGTTTGTTCCTTCTGATGTTCGGACGTGTTC	1	2	12	AB2	2.0	.
chr16	61130954	61130980	chr16:61130954-61130980	0	GAGCTTGTTAAAAAGAACAGAATGCTC	1	3	7	ACC2	-	.
chr16	61131161	61131189	chr16:61131161-61131189	0	AAATTTGTTCATTACAGTTAGACATTCCC	1	2	9	AA2	1.0	.
chr16	61136519	61136542	chr16:61136519-61136542	0	AAACATTTTTTAAGAAACATTTTT	1	2	4	AA2	-	.
chr16	61138123	61138144	chr16:61138123-61138144	0	AGATTTGTTTTGAAGGTAGTCT	1	2	2	AA2	-	.
chr16	61143145	61143176	chr16:61143145-61143176	0	GAGTCAGCTCTGAAAGGGTTATGAACTTGCCA	1	3	12	ABC1	-	.
chr16	61143765	61143793	chr16:61143765-61143793	0	TGGTAAGTTCCATTCTTGCTGGCTAGTTC	1	3	9	ACC1	-	.
chr16	61145978	61146000	chr16:61145978-61146000	0	TGACTTGTTCCAAAGACTAGATG	1	3	3	CCD1	-	.
chr16	61146897	61146925	chr16:61146897-61146925	0	AGAAATGTTTGTTGTTAATAAGCTTGTTT	2	1	9	A1	-	.
chr16	61147518	61147547	chr16:61147518-61147547	0	AAGCATTTCCTTTTCTCTACAACCTAGCCC	1	2	10	AD2	1.0	dELS
chr16	61149255	61149274	chr16:61149255-61149274	0	GAGCAAGTTCAGGCTTTTTG	3	2	0	AC3	-	CTCF-only,CTCF-bound
chr16	61151574	61151600	chr16:61151574-61151600	0	GGGTAACTCCATCTTTGAAGCAAGTTC	1	2	7	AA1	-	.
chr16	61151653	61151676	chr16:61151653-61151676	0	CAGCAAGTTACATGAAACAAATTT	1	3	4	ACC1	-	.
chr16	61154738	61154770	chr16:61154738-61154770	0	GGGCTTGCTTGTTTTCTTCTTGTAAATTTGTTT	1	1	13	A2	1.0	.
chr16	61159504	61159536	chr16:61159504-61159536	0	AAAATTGCCTTTTCACTATAGTGAAGAAAGCCT	1	2	13	AA2	-	.
chr16	61160910	61160938	chr16:61160910-61160938	0	AGAAAAATTTAAAACTCAAAAACAAGTTT	1	2	9	AA1	1.0	.
chr16	61161091	61161112	chr16:61161091-61161112	0	AAACATGTTTTATACCATGTTA	1	3	2	CCD2	-	.
chr16	61163499	61163524	chr16:61163499-61163524	0	AGTCCTGCCTGTTCAAGAACTAGCTG	1	3	6	BCD1	-	.
chr16	61166953	61166976	chr16:61166953-61166976	0	GAAAAAGCCCTAAAAAGCATATTT	1	2	4	AA2	-	.
chr16	61167337	61167365	chr16:61167337-61167365	0	GAGGAAATTTATCAACACCAGACATGTCT	2	2	9	AA1	1.0	.
chr16	61169490	61169511	chr16:61169490-61169511	0	AAACAAGTCTTAACACATTTTT	2	2	2	AD1	-	.
chr16	61170349	61170370	chr16:61170349-61170370	0	GAGAATATTTCAAAACTTGTTT	2	2	2	AA1	2.0	.
chr16	61173995	61174024	chr16:61173995-61174024	0	GAACTTGTTGAATGAATAAAAGACTAACTT	1	2	10	AC2	-	.
chr16	61176476	61176497	chr16:61176476-61176497	0	AAAATAGTCCCAGAGTATGTCT	1	2	2	AA2	1.0	.
chr16	61177717	61177742	chr16:61177717-61177742	0	CCTCATGTTTATTTAAGAACATGTCC	1	3	6	CDD2	-	.
chr16	61179670	61179690	chr16:61179670-61179690	0	AAACCTGTTCAAAGCAAACTT	1	2	1	AB3	-	dELS
chr16	61179903	61179934	chr16:61179903-61179934	0	GAACTAGTGTATATAAGATTAAAAGCATGTCA	1	2	12	CD	-	.
chr16	61183175	61183198	chr16:61183175-61183198	0	GGGAAAACCCAGAAAAGCTTGTCT	1	2	4	AA1	-	dELS
chr16	61183889	61183909	chr16:61183889-61183909	0	TGTCATGTCTTAGACATGTCA	2	3	1	CCD1	1.0	.
chr16	61191271	61191292	chr16:61191271-61191292	0	AGACTAATTCCCAAGCATCCCC	1	2	2	AA2	2.0	.
chr16	61197355	61197380	chr16:61197355-61197380	0	GAAGATGTTTTAAGCTGGGAAAGTCC	1	2	6	AA2	-	.
chr16	61198042	61198073	chr16:61198042-61198073	0	AGACTTGTTGAATGGCTTTGCCCAAAATGCTT	1	3	12	ACC2	-	.
chr16	61201605	61201628	chr16:61201605-61201628	0	GAACCTCCTTGGAAAAGCATGTCT	2	2	4	AB1	-	.
chr16	61201657	61201685	chr16:61201657-61201685	0	TCAAATGCTTCATTTAAAAAGGCAAGTCT	1	3	9	ACD1	1.0	.
chr16	61207123	61207146	chr16:61207123-61207146	0	TAACTTGCCTGGTTTCACAAGTTC	1	3	4	CCD2	1.0	.
chr16	61207852	61207884	chr16:61207852-61207884	0	AGGGTTGTTTGAGATCATGAAATAAACACGTTT	1	2	13	AB3	1.0	.
chr16	61210326	61210348	chr16:61210326-61210348	0	AAGTATGCTAAGCAGACTAGCTT	1	2	3	AC1	-	dELS
chr16	61213880	61213904	chr16:61213880-61213904	0	AAACTAGTTTATTCAATGCTTATTC	1	2	5	AD1	-	.
chr16	61215252	61215273	chr16:61215252-61215273	0	AGGCAAATTTATAAGCTGGCTC	1	2	2	AB2	-	.
chr16	61222403	61222435	chr16:61222403-61222435	0	AGAATTGCCCTTCTGGTGCATTAAAGATTGTTC	1	2	13	AA2	-	.
chr16	61222517	61222539	chr16:61222517-61222539	0	AAACTTATTTGTACAGCATGTTG	1	3	3	ACC2	1.0	.
chr16	61222823	61222849	chr16:61222823-61222849	0	AAGCTTGTTTGTATTTTTAGTTTGTTA	1	3	7	ACC2	-	.
chr16	61226364	61226384	chr16:61226364-61226384	0	AAACTAGTTCAAAACATTTAG	1	3	1	ACD2	-	.
chr16	61230445	61230472	chr16:61230445-61230472	0	GGCTTTGTTTCAGGTCAAAAACAAGCTA	1	3	8	ACD1	-	.
chr16	61239288	61239315	chr16:61239288-61239315	0	AAACATTGCTGTATTATTGAGCTAGTTC	2	2	8	AD1	-	.
chr16	61240715	61240735	chr16:61240715-61240735	0	GAGCAAGCTGGAAGCTTGCAC	1	2	1	CD	-	.
chr16	61240763	61240793	chr16:61240763-61240793	0	GGAAAAGGCTACCTGGGGGCTAGACATGTCC	2	2	11	AD1	-	.
chr16	61244085	61244117	chr16:61244085-61244117	0	GGGCTTGCTCTGCCCGCTGGGCCTGACAGGCTG	1	3	13	BCC1	-	.
chr16	61248400	61248422	chr16:61248400-61248422	0	TAGCTTGCTTTATAGGTTAGCTC	1	2	3	AC2	-	.
chr16	61250010	61250029	chr16:61250010-61250029	0	GATCTAGTTCAAACTTCTTC	2	2	0	AD3	-	.
chr16	61250219	61250243	chr16:61250219-61250243	0	GACCATGTCTGTCTCAAGCATCCCT	1	2	5	AD3	-	.
chr16	61250327	61250352	chr16:61250327-61250352	0	GGACTGGCTTTGTGGAAGACATTTTT	1	2	6	AB2	-	.
chr16	61250948	61250975	chr16:61250948-61250975	0	GAGCTAATCCAGAAGCTGCAGCATGTTA	1	3	8	ACC2	-	.
chr16	61253046	61253070	chr16:61253046-61253070	0	GGGCTTGTCTTTCTCATGCTATTCT	1	2	5	AD1	-	.
chr16	61255907	61255929	chr16:61255907-61255929	0	GGAAATGTTTCACAGGCTAGATT	1	2	3	AD3	-	.
chr16	61255984	61256007	chr16:61255984-61256007	0	GGCATTGTTCAGTAGGACATGTTC	1	2	4	AD4	-	.
chr16	61257648	61257667	chr16:61257648-61257667	0	AAACAAACTTGAGCAAGGCT	2	2	0	AD2	-	.
chr16	61257883	61257909	chr16:61257883-61257909	0	AGAAAAGTGCTAGGATGAAACATGTTT	2	2	7	AD1	-	.
chr16	61258496	61258524	chr16:61258496-61258524	0	TGGAATGCTTCAAGTGATCCAGCTTGCTT	1	3	9	ACC1	-	.
chr16	61259546	61259566	chr16:61259546-61259566	0	TGGCTTCCCTTGAGCAAGTTA	1	3	1	ACC2	-	.
chr16	61261493	61261514	chr16:61261493-61261514	0	AAACTAATTTAAAAACTAATCC	1	2	2	AA2	1.0	.
chr16	61264372	61264397	chr16:61264372-61264397	0	GAGTTAGTATAAGTAAAGACAAGTTT	1	2	6	AD1	1.0	.
chr16	61266658	61266680	chr16:61266658-61266680	0	GAGCTTGTTACATGAACTGGTTT	1	2	3	BC2	-	.
chr16	61266939	61266961	chr16:61266939-61266961	0	TGGAAAGCCTAGTTAACTAGTCT	1	3	3	ACC1	-	.
chr16	61267900	61267931	chr16:61267900-61267931	0	GAACTAACTTTACCTTTAGTAGAGACAAGGTT	1	2	12	AD2	-	.
chr16	61268049	61268071	chr16:61268049-61268071	0	GGTGAAGTCTTTGGGACATGTCA	1	3	3	ACD1	2.0	.
chr16	61270304	61270336	chr16:61270304-61270336	0	AGACATGTTCATCTACCGAATACATGCAAATCT	2	2	13	AD1	1.0	.
chr16	61272099	61272121	chr16:61272099-61272121	0	GGACAAGTGGTTTTAACAAGCCC	1	3	3	CCD2	1.0	.
chr16	61278121	61278145	chr16:61278121-61278145	0	TGACATTTCCCCCTAAAGCAAGCCC	1	2	5	AC1	-	.
chr16	61279474	61279500	chr16:61279474-61279500	0	AAACAAAATTTTGATGAAAGCATGTTT	2	2	7	AD1	2.0	.
chr16	61280056	61280085	chr16:61280056-61280085	0	TGGCATGTTGGAAAAGGGAAAAACTTGTTA	1	3	10	CCC	-	.
chr16	61280301	61280331	chr16:61280301-61280331	0	AGACTTTCTTCCCTTTTCTGTATGCATGTTT	1	2	11	AD2	3.0	.
chr16	61287904	61287931	chr16:61287904-61287931	0	TATGATGTTCAGAGGCGAGGGCAAGTCC	1	3	8	ACD1	1.0	.
chr16	61297860	61297879	chr16:61297860-61297879	0	AGGATTCCCTGAGCTAGTCC	1	2	0	AA1	-	.
chr16	61299306	61299338	chr16:61299306-61299338	0	CGACAAGCTCTTAGAAGATTTGTAAGCTGGTTA	1	3	13	BCC1	2.0	.
chr16	61299609	61299638	chr16:61299609-61299638	0	ATACTTGTCTTTTTGTAAAAAAAGAAGTTT	1	2	10	AD2	-	.
chr16	61303664	61303690	chr16:61303664-61303690	0	GAGCATGTTCCATTTATAAACATTTTT	2	1	7	A1	-	.
chr16	61303992	61304017	chr16:61303992-61304017	0	GAAAATGTTTTCATGGGGGCAAGATT	1	2	6	AD3	1.0	.
chr16	61306747	61306766	chr16:61306747-61306766	0	CACGTTGTCCAGGCTTGTTT	2	3	0	ACD1	-	.
chr16	61306885	61306906	chr16:61306885-61306906	0	GAGCATGTTAATGAACAGGTTA	2	3	2	BCC1	-	.
chr16	61310032	61310058	chr16:61310032-61310058	0	GAGCATGCTCATTTTGTTAGCAAGTTA	1	2	7	CC	1.0	.
chr16	61313835	61313864	chr16:61313835-61313864	0	CAAATTGCTGGGTTCAGTGTGGACAAGTCT	1	3	10	ACC1	-	.
chr16	61319722	61319742	chr16:61319722-61319742	0	GAAAAAGACTAAGACTAGCCT	1	2	1	AD1	-	.
chr16	61321658	61321687	chr16:61321658-61321687	0	GAGCATGCCAGGACAGCATTAAATATGCTT	1	2	10	AC2	-	.
chr16	61322877	61322897	chr16:61322877-61322897	1	TAGCTAGCTGCAGAAATGCTT	1	3	1	ACC2	-	.
chr16	61323565	61323584	chr16:61323565-61323584	11	GGGCATGTTTAGGCAAGCCC	5	0	0	0	-	dELS
chr16	61333098	61333129	chr16:61333098-61333129	0	GATCTACTCCTCCCCATATTCTAAACAAGTCT	1	2	12	AD1	-	.
chr16	61334382	61334406	chr16:61334382-61334406	0	GGGCTTGTTCTATCCAAATTACTCT	1	2	5	AA1	1.0	.
chr16	61334481	61334500	chr16:61334481-61334500	0	AAGCATGTTTTAATATGCTT	3	2	0	AC1	1.0	.
chr16	61335519	61335539	chr16:61335519-61335539	0	AGGCTACTCTGGAATATGTTC	1	2	1	AA2	1.0	.
chr16	61340142	61340161	chr16:61340142-61340161	0	AAAATTGCTGAGACTTGTTT	2	2	0	AC1	-	.
chr16	61340851	61340873	chr16:61340851-61340873	0	AAACATGTTTCAGAGGGAAGCTG	1	2	3	AC1	-	.
chr16	61344998	61345025	chr16:61344998-61345025	0	AAACATGTCTGCAATCTGGCACAACCTT	2	2	8	AD1	1.0	.
chr16	61350861	61350883	chr16:61350861-61350883	0	GAACTAATTTCATAAACTTGCTA	1	2	3	AC2	-	.
chr16	61352146	61352165	chr16:61352146-61352165	0	GGACATGACTAGGCAATTCT	3	2	0	AD2	-	.
chr16	61355792	61355824	chr16:61355792-61355824	0	CAACATGATCTTGACAAAATAATAGACAAGTTG	1	3	13	CCD2	-	.
chr16	61357994	61358022	chr16:61357994-61358022	0	GGGCAATTTTTATCAAGCAAAACATATTC	1	2	9	AA2	-	.
chr16	61360127	61360153	chr16:61360127-61360153	0	CAGCAAGTTTGGTCCAGTGGCAAGCAT	1	3	7	CCD1	2.0	.
chr16	61360366	61360391	chr16:61360366-61360391	0	AAAATTGTCTTCCACAAAACTGGTTC	1	2	6	AB3	-	.
chr16	61360527	61360557	chr16:61360527-61360557	0	GGGCATTTTTTTAATACAGTGAAACTATTCT	1	2	11	AA2	-	.
chr16	61362659	61362681	chr16:61362659-61362681	0	AAACTTTCCTTAGAGGCTTTTTT	1	2	3	AA2	1.0	.
chr16	61362979	61363001	chr16:61362979-61363001	0	AGGCATTCTCTGTGGTCATGTTT	1	2	3	AD2	-	.
chr16	61364688	61364711	chr16:61364688-61364711	0	GGTCATGCTCCTAGAAACAAGTGT	1	2	4	DD3	2.0	.
chr16	61366272	61366291	chr16:61366272-61366291	0	GAAAATGCCTAAGCAAATCT	1	2	0	AA2	1.0	CTCF-only,CTCF-bound
chr16	61367189	61367208	chr16:61367189-61367208	0	GAAAATGTCTAAGCAAATCT	1	2	0	AA2	2.0	.
chr16	61368221	61368250	chr16:61368221-61368250	0	TAAAATGTTCACTCTTCCTTAAACATGCTA	1	3	10	ACC1	-	.
chr16	61371325	61371357	chr16:61371325-61371357	0	CAGCATGCTTTGTGTAGACTCTCAGGCTTACTG	1	3	13	ACC1	1.0	.
chr16	61372455	61372479	chr16:61372455-61372479	0	AGTCATCCCTTATCAAGACTTGTTT	2	2	5	AD1	1.0	.
chr16	61372692	61372713	chr16:61372692-61372713	0	GAGCATGTATTGGGGCAGGTCT	1	2	2	BD2	-	.
chr16	61373742	61373762	chr16:61373742-61373762	0	GGAGATTCCCTGAACAAGCTC	2	2	1	AA1	2.0	.
chr16	61374756	61374778	chr16:61374756-61374778	0	AGACCAGCCCAGCCAACATGTTG	1	3	3	BCC1	-	.
chr16	61376878	61376899	chr16:61376878-61376899	0	AGAAATGTTGAGAAACATGTTC	1	2	2	AC1	-	.
chr16	61377365	61377392	chr16:61377365-61377392	0	GAACTGGCTTTGAAAAACAAACATGCTA	1	2	8	BC2	-	.
chr16	61378617	61378641	chr16:61378617-61378641	0	AGAATTGCTTATCTCAGACTTTTTT	1	2	5	AA2	1.0	.
chr16	61379243	61379271	chr16:61379243-61379271	0	AGTCAAGTCTGTAGTCACAGAGCTTCCCT	1	2	9	AD3	-	.
chr16	61386253	61386284	chr16:61386253-61386284	0	AAGCATTCTCTACTTAATATCAAAGCATTCCT	1	2	12	AA2	2.0	.
chr16	61388174	61388194	chr16:61388174-61388194	0	ATGCTGGTCTTGAACAAGTTT	1	2	1	BD1	1.0	.
chr16	61391078	61391100	chr16:61391078-61391100	0	AGGCAGGTTTGCTTGACTTGTTT	1	2	3	BC2	2.0	.
chr16	61393524	61393555	chr16:61393524-61393555	0	AAAGTAGCCAGATTAAATTAAGTGACTTGCTC	1	3	12	ACC1	3.0	.
chr16	61395625	61395646	chr16:61395625-61395646	0	GAGCAAACTTCCAGGAAAGCTC	1	2	2	AA2	1.0	.
chr16	61402344	61402364	chr16:61402344-61402364	0	AAACTTATCTAAAACAAATCT	1	2	1	AA2	-	.
chr16	61403598	61403626	chr16:61403598-61403626	0	AGGCATTCCAGGGGAAGAGTGACAAGTTC	1	3	9	ACC2	-	.
chr16	61404433	61404455	chr16:61404433-61404455	0	AGACTAGCTTGGAAGTGTTGCCC	1	2	3	AD1	-	.
chr16	61405060	61405087	chr16:61405060-61405087	0	AGGCAAGTTCCAGCATCAGGACTTTCAT	1	2	8	AD4	1.0	.
chr16	61410452	61410480	chr16:61410452-61410480	0	GGGCAAGTTGAAGTCTCTAGAACTATCTT	1	2	9	AC2	1.0	.
chr16	61411054	61411082	chr16:61411054-61411082	0	AAAAAAATTCAAGATATTAAAACATGTTT	2	2	9	AA1	-	.
chr16	61414230	61414260	chr16:61414230-61414260	0	AAGCATTTTGTAAGTGTTATCTAACTTGTTT	1	3	11	ACC2	-	.
chr16	61415808	61415827	chr16:61415808-61415827	0	AAATATGCTTAAAAATGTTC	1	2	0	AA2	1.0	.
chr16	61415880	61415907	chr16:61415880-61415907	0	AAATAAATTTCAGCTGACAAGCAAGTTT	1	2	8	AA1	-	.
chr16	61416596	61416619	chr16:61416596-61416619	0	AGACAAACCCCTACAAACTACCTC	1	2	4	AA2	-	.
chr16	61419995	61420017	chr16:61419995-61420017	0	GAGCTTGCTGGGAAAGTTAGTTG	1	3	3	ACC2	2.0	.
chr16	61420770	61420799	chr16:61420770-61420799	0	TAGCTAGTTTCTTCTAGCTTAGACTCTCTC	1	3	10	ABC2	-	.
chr16	61424203	61424227	chr16:61424203-61424227	0	TGACTTGTCTACAGAGAACTAGTCA	1	2	5	CC	1.0	.
chr16	61426307	61426329	chr16:61426307-61426329	0	CACCATGTTGGTCAGGCTAGTCT	1	3	3	CCD1	1.0	.
chr16	61430384	61430405	chr16:61430384-61430405	0	AAACAAGCCCATAAACTAGAAT	1	2	2	DD4	1.0	.
chr16	61430412	61430441	chr16:61430412-61430441	0	AGACTTTCCAATGTTCCCTGAAACTAGTCA	1	3	10	ACC2	1.0	.
chr16	61434006	61434038	chr16:61434006-61434038	0	AGGCTAGTTTTTATTGAAGATCTAAACATATCT	2	1	13	A1	1.0	.
chr16	61434752	61434771	chr16:61434752-61434771	0	ATGCTTGTTTAAACATGTAG	2	3	0	CDD1	1.0	.
chr16	61434851	61434882	chr16:61434851-61434882	0	AAGTTAGTCTTTGCTTTTATAGAAACTTATTC	1	2	12	AA2	-	.
chr16	61435485	61435510	chr16:61435485-61435510	0	AAAAATGTTTCCCAGTGAACATGGCC	1	2	6	AD3	1.0	.
chr16	61435737	61435765	chr16:61435737-61435765	0	AGGATAGTTCCCCCACGTAGGGCAAGCAC	1	2	9	AD3	-	.
chr16	61437143	61437175	chr16:61437143-61437175	0	AAGCATATTTCTTTTTTTTTTTAAAGCATATTT	1	2	13	AA2	-	.
chr16	61438336	61438364	chr16:61438336-61438364	0	GTGCTAACCTCAAAGCTATGGACTAGTTC	1	2	9	AD1	1.0	.
chr16	61439312	61439334	chr16:61439312-61439334	0	CAGGTAGCCATTTGAACTTGCTC	1	3	3	ACC1	1.0	.
chr16	61446611	61446631	chr16:61446611-61446631	0	CAGCATGCTTCAAGCTGGCCT	2	2	1	BC2	-	.
chr16	61447520	61447544	chr16:61447520-61447544	0	GAGCTTGTTTTCCTGCAACTAGTTG	1	2	5	CC	1.0	.
chr16	61448071	61448103	chr16:61448071-61448103	0	ATGCATGTCCTGGAATAGCAATGGAACAAGGCT	1	2	13	DD3	-	.
chr16	61448546	61448572	chr16:61448546-61448572	0	GAGTTTGTTTGTAGGAAAGACATTTTT	1	2	7	AA2	-	.
chr16	61450874	61450902	chr16:61450874-61450902	0	GACAAAGTTTCACTATGTTGGACAAGCTG	1	3	9	ACD1	-	.
chr16	61457689	61457708	chr16:61457689-61457708	0	TGTCTTGCCTGAACTTGTCT	3	2	0	CD	-	.
chr16	61459888	61459916	chr16:61459888-61459916	0	AGACCAGTTTAATTGGAGAGGGCTAACCT	1	2	9	AB3	1.0	.
chr16	61460917	61460937	chr16:61460917-61460937	0	AAGGTTGCTTTAAAAATGTTT	1	2	1	AA2	-	.
chr16	61462253	61462285	chr16:61462253-61462285	0	AAACAAATTTATAAGACAAAAACAAACAACCCC	1	2	13	AA2	-	.
chr16	61466720	61466751	chr16:61466720-61466751	0	AGACATGTTAAAAAAAATACAAAGGCAGGTTC	1	2	12	BC2	-	.
chr16	61471149	61471180	chr16:61471149-61471180	0	AGGCAAGTCCAACTGGTCCCAGAGACAGACTG	1	3	12	ABC2	-	.
chr16	61471766	61471791	chr16:61471766-61471791	0	GAACTTGCTTCTTGGACAGCATCTCT	1	2	6	AC1	-	.
chr16	61474859	61474883	chr16:61474859-61474883	0	GAACTTGTTTTTGACAAAGATGCCA	1	2	5	AC1	-	.
chr16	61485963	61485995	chr16:61485963-61485995	0	AAACTTATTTTCTTTATAATCTAAAGCATACTT	1	2	13	AA2	-	.
chr16	61487217	61487238	chr16:61487217-61487238	0	AAAATTGTTTTACAGCAAGTTA	1	3	2	ACC1	-	.
chr16	61487253	61487273	chr16:61487253-61487273	0	AGACTTATTTCCAACATGTTT	1	2	1	AC2	-	.
chr16	61487435	61487460	chr16:61487435-61487460	0	AAACAAGCTCAAGTGCAGATTTTTCC	1	2	6	AA1	-	.
chr16	61487933	61487965	chr16:61487933-61487965	0	AGGCATTTCCAAATCACAGATCAAGACATACCC	1	2	13	AA2	-	.
chr16	61491078	61491104	chr16:61491078-61491104	0	AAACATGTCTATTTTATAGACATATTT	2	1	7	A1	3.0	.
chr16	61492335	61492354	chr16:61492335-61492354	0	AAACTAGTACAAACTTTTTT	2	2	0	AD2	-	.
chr16	61496028	61496049	chr16:61496028-61496049	0	AGGCAAGCCACTTAGCATTTCT	2	3	2	ACC1	-	.
chr16	61499060	61499091	chr16:61499060-61499091	0	AAGGTTGTTTGTCATTCAGTTGAAACATGATT	1	2	12	AD3	-	.
chr16	61499291	61499323	chr16:61499291-61499323	0	AAGCATGTTAGCTGTATAGAATAAGACTAGGTC	1	2	13	CD	-	.
chr16	61506663	61506690	chr16:61506663-61506690	0	AAACAAATTTATTTTCTGGTACAAGTTT	1	2	8	AD2	-	.
chr16	61512505	61512526	chr16:61512505-61512526	0	GAACATGCTCAAAGGCTTGATG	2	2	2	CD	-	CTCF-only,CTCF-bound
chr16	61513652	61513679	chr16:61513652-61513679	0	AAAATTGCCCTTCCTGAAAATCTAGTTC	1	2	8	AD2	2.0	.
chr16	61515129	61515156	chr16:61515129-61515156	0	TAACAAGTTTTTTTTACTGAGCAACCTC	1	2	8	AC2	2.0	.
chr16	61515398	61515429	chr16:61515398-61515429	0	AGATATTTTTGCAAATGCTCAGGAGCTTGCTT	2	2	12	AA1	-	dELS
chr16	61517128	61517151	chr16:61517128-61517151	0	AAATATGTTTGCTAAAACATACCT	1	2	4	AA2	-	.
chr16	61524169	61524191	chr16:61524169-61524191	0	GAACTTGTTTCTGAAATAAATTC	1	2	3	AA1	1.0	.
chr16	61527205	61527237	chr16:61527205-61527237	0	CAGCATGATTAAGTAGGGTATACTAACTTGCTT	1	3	13	CCD2	-	.
chr16	61527420	61527446	chr16:61527420-61527446	0	AAGCAGGCTTTAAGGTTAGACTACCTC	1	2	7	AB2	-	.
chr16	61532603	61532630	chr16:61532603-61532630	0	ACACAAGCTTCGTCACAAACACAAGCCT	1	2	8	DD2	-	.
chr16	61533682	61533705	chr16:61533682-61533705	0	AAGCATGTTCATATAAGCTGTTTA	1	3	4	ABC2	1.0	.
chr16	61536512	61536543	chr16:61536512-61536543	0	GAACATTTTTTCATGTTTATTGAAACTTGTAT	1	2	12	AD2	1.0	.
chr16	61538196	61538228	chr16:61538196-61538228	0	AAACAAATTTACCAGAAATAAACAAACAACCCC	1	2	13	AA2	1.0	.
chr16	61545793	61545812	chr16:61545793-61545812	0	GGATATATTTAGGCTTGTTT	2	2	0	AA1	-	.
chr16	61549009	61549032	chr16:61549009-61549032	0	GACCAAGTTCACATAGGCAAACCT	1	2	4	AD3	-	.
chr16	61558279	61558302	chr16:61558279-61558302	0	AAACTTGCTTCTCTATTCTTGCTT	1	2	4	DD1	-	.
chr16	61559313	61559340	chr16:61559313-61559340	0	TGGCATGTTCCCATTTTTAAACAGGGTT	1	3	8	BCD2	1.0	.
chr16	61561060	61561090	chr16:61561060-61561090	0	GAAATAGTCTTAGTTTTCATAGAATATGCTT	1	2	11	AA2	-	.
chr16	61567176	61567202	chr16:61567176-61567202	0	ACACATGCCTTTAACAGAAAAAAGTTT	1	2	7	AD2	1.0	.
chr16	61567422	61567441	chr16:61567422-61567441	0	GAGCATGCCTGCACTTGTCT	4	1	0	D2	-	dELS
chr16	61567679	61567700	chr16:61567679-61567700	0	AAACTAGCCCCGTAGTAAGCCT	1	2	2	AC1	-	.
chr16	61568230	61568259	chr16:61568230-61568259	0	GAACATGCTTCTCCCGGTCCTGGGATGCTA	1	3	10	ACC2	-	.
chr16	61570841	61570865	chr16:61570841-61570865	0	AGACATGTTTCTAGGAAAAAAACTT	2	2	5	AA1	-	.
chr16	61573402	61573433	chr16:61573402-61573433	0	TAACTTCTTCCTAGTTCAATCTTGGCAAGTTT	1	3	12	ACC2	-	.
chr16	61573625	61573656	chr16:61573625-61573656	0	AATCTTGTTTATTCCTTCAAAAAAACTAACTT	1	2	12	AD3	-	.
chr16	61574098	61574124	chr16:61574098-61574124	0	AGAATTGCTTTATGGCAGAGCATGTGT	1	2	7	AD3	3.0	.
chr16	61574629	61574655	chr16:61574629-61574655	0	GATCTTGTTTCTTTATTCAACTTGCCA	1	3	7	CCD1	-	.
chr16	61575426	61575454	chr16:61575426-61575454	0	GAACTTGTCTTTAAGCTCTGAGGTTCTCT	1	2	9	AA1	1.0	.
chr16	61578295	61578320	chr16:61578295-61578320	0	AGGCATTTCTCACTATAAACTTTCCT	1	2	6	AA2	-	.
chr16	61580968	61580988	chr16:61580968-61580988	0	GGGCATGTTTCAGCCCTGTTT	2	2	1	BD1	-	.
chr16	61582111	61582139	chr16:61582111-61582139	0	GAAAATGTTTCCAGGGACTGGGCATGCTG	1	2	9	AC2	1.0	.
chr16	61583848	61583880	chr16:61583848-61583880	0	GAACAAATTAGGTAAATTATTTGTGGCTAGCCC	1	3	13	ACC2	-	.
chr16	61585263	61585287	chr16:61585263-61585287	0	GGACTTGTCCTTGGTTGGCTGGTCC	1	2	5	BC1	1.0	.
chr16	61586270	61586294	chr16:61586270-61586294	0	TGACTTGTCAACAGAGAGGTAGTTT	1	3	5	ACC2	2.0	.
chr16	61587054	61587074	chr16:61587054-61587074	0	GAATTTGTTTTGGATTTGTTT	1	2	1	AA2	-	.
chr16	61591625	61591653	chr16:61591625-61591653	0	AAACTTGCTTTCACTTTATGGACTCGCCT	1	1	9	B1	-	.
chr16	61594180	61594201	chr16:61594180-61594201	0	AGCCTTTTCCAGAAACAAGCCT	1	2	2	AD1	1.0	.
chr16	61597521	61597542	chr16:61597521-61597542	0	ACACTAGTCTGAGAGCATCTCC	1	2	2	AD3	-	.
chr16	61597995	61598020	chr16:61597995-61598020	0	AGTATAGTTTGTGAAAAGACATGTCA	1	3	6	ACD1	-	.
chr16	61598776	61598796	chr16:61598776-61598796	0	GAAAAAGTTCTGGGAAAGCTT	1	2	1	AA2	1.0	.
chr16	61601818	61601845	chr16:61601818-61601845	0	AGACATGTTCCCCATGGGGTGCTTATCT	2	2	8	AD1	-	.
chr16	61606109	61606134	chr16:61606109-61606134	0	AGCCATATCTTACATAAAACTTGCCT	2	2	6	AD1	1.0	.
chr16	61611422	61611453	chr16:61611422-61611453	0	AGGTATGTTTGAGGTTCAGGTAAAGTTTGTCT	1	2	12	AA2	1.0	.
chr16	61611471	61611499	chr16:61611471-61611499	0	AAACTGGCCCAGTAGGTGGGACCATGTTT	1	2	9	BD2	-	.
chr16	61612548	61612570	chr16:61612548-61612570	0	AGACATGCTCAGTGGGAAACCCT	2	2	3	AA1	3.0	.
chr16	61616032	61616061	chr16:61616032-61616061	0	GTACCAGTCTCTAACGCGACAGACAAGTCG	1	3	10	BCD1	-	.
chr16	61617126	61617148	chr16:61617126-61617148	0	GGGCTTCCTTTGACAACATGCTA	1	3	3	ACC2	1.0	.
chr16	61619530	61619551	chr16:61619530-61619551	0	GTACATGCCTTGAGCCATGCTC	2	2	2	DD2	-	.
chr16	61622280	61622311	chr16:61622280-61622311	0	AGACAAGCTAAAATCCATTATCTAACTTGTGT	1	3	12	CCD1	3.0	.
chr16	61623054	61623077	chr16:61623054-61623077	0	AAGGAAGTTTTTATAGAAATGTCC	1	2	4	AA2	-	.
chr16	61629981	61630003	chr16:61629981-61630003	0	AGGCATGGTTAAGGAAAATGCTC	1	2	3	AD2	2.0	.
chr16	61630674	61630695	chr16:61630674-61630695	0	GATGTTGTTCCCAGGCTTGCTT	1	2	2	AD4	-	.
chr16	61633507	61633530	chr16:61633507-61633530	0	GGTCTTGCTCACCTAAGCATTCCC	1	2	4	AD3	1.0	.
chr16	61635542	61635565	chr16:61635542-61635565	0	AAACATGTCCTTGTGAGCCTATCC	2	2	4	AB1	-	.
chr16	61635839	61635870	chr16:61635839-61635870	0	AAACAATTTTTCAATAAAAATTGAACAACCCC	1	2	12	AA2	-	.
chr16	61636935	61636962	chr16:61636935-61636962	0	GAAAATGTTCTTGTTTCTGGACTTGTCT	2	1	8	A1	-	.
chr16	61641011	61641032	chr16:61641011-61641032	0	AGTCCAGTTTGAGAGCAAGTTT	1	2	2	BD4	-	.
chr16	61642001	61642025	chr16:61642001-61642025	0	GAACTAATCCTAAAAAAACAAGCTC	1	1	5	A2	-	.
chr16	61643482	61643510	chr16:61643482-61643510	0	GGGCTTGCCTCTGTACCTGCAGCAAGATT	1	2	9	CD	-	.
chr16	61649878	61649910	chr16:61649878-61649910	0	GGAGATTTCTAAGTCTCATGCAGAGACTTGTCT	2	2	13	AA1	3.0	.
chr16	61650602	61650621	chr16:61650602-61650621	0	GGGAAAGTCCTGGCAAGTCT	2	2	0	AC2	-	.
chr16	61651721	61651741	chr16:61651721-61651741	0	AAACTTGTCTGAAGGTTTTCC	1	2	1	AA1	1.0	.
chr16	61652343	61652365	chr16:61652343-61652365	0	AAGCATGTTTATTGGGCAGGGCA	1	3	3	BCD2	-	.
chr16	61652908	61652931	chr16:61652908-61652931	0	AAGCATGTTTGAATGGGATTTCTC	2	2	4	AA1	-	.
chr16	61653505	61653527	chr16:61653505-61653527	0	AAACTTGCCTCTAAAACAAATAG	1	3	3	ACD2	-	.
chr16	61654452	61654473	chr16:61654452-61654473	0	AAGCAAGTCCTTTAACATCCTT	1	2	2	AC1	-	.
chr16	61654603	61654633	chr16:61654603-61654633	0	CAACTTGTCTTGTGGGAGGGCTGGAATGCCT	1	3	11	ACC2	-	.
chr16	61659641	61659670	chr16:61659641-61659670	0	AGGCAAGCCAAAAAGACTTGAGGCTATTTT	1	2	10	AC2	-	.
chr16	61660882	61660906	chr16:61660882-61660906	0	GAATTTGTCACCAGCAGGCATGTTT	1	2	5	AC1	-	.
chr16	61662961	61662989	chr16:61662961-61662989	0	AGAAAAACTCAATTTTCAGGAGCTTGCTT	1	2	9	AA1	-	.
chr16	61663187	61663215	chr16:61663187-61663215	0	GAGCTCTTTTCAAGTACGTAGACTTGCTT	1	2	9	AB1	1.0	.
chr16	61668520	61668542	chr16:61668520-61668542	0	AAACTATTCCAATAAACAATTTC	1	2	3	AA2	-	.
chr16	61668766	61668793	chr16:61668766-61668793	0	AAGCTTGCATTATCAGAAGAGCAAATTC	1	2	8	AD2	1.0	.
chr16	61668936	61668959	chr16:61668936-61668959	0	AAAATTGTTTTAAAGCACTAGTTT	1	2	4	AD2	-	.
chr16	61669170	61669193	chr16:61669170-61669193	0	TAACGTGCTTCATCAGGCAAGCCA	1	3	4	BCC1	1.0	.
chr16	61669785	61669811	chr16:61669785-61669811	0	AAGCTAGTTTGTTACCGGGACAAAACA	1	3	7	ACD2	-	.
chr16	61670818	61670843	chr16:61670818-61670843	0	GGACAAGCTTGACAAAGAGATAATTC	1	2	6	AA1	-	.
chr16	61672950	61672973	chr16:61672950-61672973	0	AGACAAGCTCATGTGAACTTACAT	1	2	4	AD4	1.0	.
chr16	61677108	61677136	chr16:61677108-61677136	0	AAGATAGCCTGGAAAATTGGGGTATGTTT	1	2	9	AA2	-	.
chr16	61679264	61679290	chr16:61679264-61679290	0	AAACTAGTTCACAGCCAAAATCAGCTT	1	2	7	AB1	1.0	.
chr16	61682653	61682684	chr16:61682653-61682684	0	AAAGAAGTTTAAGAAAAAAAAAAAACATGTGT	1	2	12	AD3	2.0	.
chr16	61682852	61682877	chr16:61682852-61682877	0	TAACATTCCCAACCAATAACTAGTTC	1	3	6	ACC2	-	.
chr16	61685285	61685304	chr16:61685285-61685304	0	TGGCAAATTAAAGCAAGTTT	2	3	0	ACC2	-	.
chr16	61688412	61688434	chr16:61688412-61688434	0	AGACTTGCCTGCAAAGCAATTTG	1	2	3	AC3	-	.
chr16	61689113	61689138	chr16:61689113-61689138	0	CAGCTTGTTCCAAAATGAGCAAGTAT	1	2	6	CD	-	.
chr16	61690178	61690197	chr16:61690178-61690197	0	GAGCATCTCTGAAGTAGCCT	1	2	0	AA2	-	.
chr16	61693227	61693253	chr16:61693227-61693253	0	AGGGATTCTCAAAGTATAAACTAGTTT	2	2	7	AA1	-	.
chr16	61697945	61697974	chr16:61697945-61697974	0	AGACAAGCCATTTAAACACTAGACTTTTTT	1	2	10	AC2	-	.
chr16	61698288	61698316	chr16:61698288-61698316	0	GCAATAGCTTATAAAAGATGAGCTAGCTA	1	3	9	ACD1	-	.
chr16	61703320	61703348	chr16:61703320-61703348	0	GAACTTCTTCTCATTACCTGAACATATTT	1	2	9	AA2	-	.
chr16	61703431	61703463	chr16:61703431-61703463	0	TAGCTTACCAACATTTAAAACAAAGGCAAGTTT	1	3	13	ACC2	-	.
chr16	61704093	61704112	chr16:61704093-61704112	0	AAACTTTTTTGGACAATCCC	1	2	0	AA2	-	.
chr16	61705805	61705824	chr16:61705805-61705824	0	AATATTGTTCAGACTTGCCT	3	2	0	AD4	1.0	.
chr16	61706657	61706682	chr16:61706657-61706682	0	TGGCATGTTCAAACCAAAGCATGTAT	1	2	6	CD	-	.
chr16	61707060	61707082	chr16:61707060-61707082	0	GGACAATGTTTGCAGACATGTTC	2	2	3	AD1	1.0	.
chr16	61707954	61707984	chr16:61707954-61707984	0	GGACAAGACTGTCTAAATGAAAAACATTTTT	1	2	11	AD2	1.0	.
chr16	61708085	61708113	chr16:61708085-61708113	0	AGGCATCTTTAAGATAACTAAGCATGTAC	1	2	9	AD2	-	.
chr16	61709139	61709163	chr16:61709139-61709163	0	AGAGATGTTTCTTTTAGGAAAGCCT	1	2	5	AA2	-	.
chr16	61711289	61711312	chr16:61711289-61711312	0	TGGCAAGTTCCTTAGAAAATGCCA	1	3	4	ACC2	1.0	.
chr16	61711543	61711572	chr16:61711543-61711572	0	TATTTTGTTTCTACATATTAAGACAAGCCC	1	3	10	ACD1	1.0	.
chr16	61717306	61717327	chr16:61717306-61717327	0	AAAGAAGTCCAGAACCATGCTT	1	2	2	AD2	-	.
chr16	61720042	61720063	chr16:61720042-61720063	0	TGGCATGCTACCGCACAAGTTT	1	3	2	CCD2	1.0	.
chr16	61723428	61723460	chr16:61723428-61723460	0	ATAGATGTTTTCTGTCTCTGGTGAAACTTGTCC	1	2	13	AD4	1.0	.
chr16	61725972	61725995	chr16:61725972-61725995	0	AGAGTAGTCTACGGAGAAATGCCC	1	2	4	AA2	1.0	.
chr16	61727470	61727493	chr16:61727470-61727493	0	AGGTTTCTTTGATAAAGCAAGCTT	1	2	4	AA1	-	.
chr16	61728136	61728163	chr16:61728136-61728163	0	AAGCAAGCCAAGAGGGGAAAAAATGTTT	1	2	8	AC2	-	.
chr16	61732235	61732264	chr16:61732235-61732264	0	ACACTAGCCTGTATATCCTAAAACTTCCCC	1	2	10	AD3	-	.
chr16	61734527	61734559	chr16:61734527-61734559	0	AGGCAAGTCCTTCCAGTTTTCTTAGACCATCCT	1	2	13	AB1	-	.
chr16	61734814	61734833	chr16:61734814-61734833	0	AAACTTGTTTATACTAGTTT	2	1	0	D2	-	.
chr16	61736378	61736399	chr16:61736378-61736399	0	TGGCAAGCCGTTGAACTATTTC	1	3	2	ACC1	1.0	.
chr16	61737008	61737034	chr16:61737008-61737034	0	GAAATAGCATCTGGTATAAACAAGTTC	1	2	7	AD1	-	.
chr16	61738138	61738157	chr16:61738138-61738157	0	AGACATTTTTGAAAATGCCT	1	2	0	AA2	-	.
chr16	61747521	61747552	chr16:61747521-61747552	0	AGAGATGCTGACAGGGACAAAGCAACAAGCTT	1	3	12	ACC1	-	.
chr16	61749936	61749955	chr16:61749936-61749955	0	GGACATGTGCAGGCTTGTTA	4	2	0	CD	-	.
chr16	61751656	61751680	chr16:61751656-61751680	0	AGGTTAGCTTAAAATTAACATGTTT	1	2	5	AC2	1.0	.
chr16	61757149	61757181	chr16:61757149-61757181	0	AAAAAAGTTTTAGTGGATTTAAGAAACATTCCC	1	2	13	AA2	1.0	.
chr16	61757226	61757252	chr16:61757226-61757252	0	GGACTAGTTTTATCCAAAAACAAAGCA	1	3	7	ACD2	1.0	.
chr16	61757824	61757847	chr16:61757824-61757847	0	AGACAAACTGACCCTGGCAAGCCC	1	3	4	ACC2	1.0	.
chr16	61761641	61761663	chr16:61761641-61761663	0	TAGCAAGCTTTAACAGCATCTTC	1	3	3	ACC1	1.0	.
chr16	61761848	61761876	chr16:61761848-61761876	0	AAACTAGCTGGGTGTGGTGGCACATGCTT	1	2	9	CD	1.0	.
chr16	61763773	61763793	chr16:61763773-61763793	0	AGGCATGACTGGAAAATGTTT	1	2	1	AD2	2.0	.
chr16	61766916	61766944	chr16:61766916-61766944	0	GGACTAACCTTTGAGCTGCAAGCATACTT	1	2	9	AA2	1.0	.
chr16	61767745	61767765	chr16:61767745-61767765	0	AGACATGCATTAGCCAAGTTC	2	2	1	DD2	-	.
chr16	61768554	61768584	chr16:61768554-61768584	0	GAACAATTTTGTCTCTTGAGAAGGCAACCTT	1	2	11	AA2	1.0	.
chr16	61769962	61769982	chr16:61769962-61769982	0	AACCTTGTTTAGAGGATGTTT	1	2	1	AD2	-	.
chr16	61771668	61771688	chr16:61771668-61771688	0	AAACATGTCAAAAACATGTCA	3	2	1	CC	-	.
chr16	61772808	61772832	chr16:61772808-61772832	0	CAGCAAGCTATGCTTTAACAAGCCC	1	3	5	CCC	-	.
chr16	61775535	61775562	chr16:61775535-61775562	0	TGGCTTGTTTTGGTCAATGAACTATTAT	1	3	8	ACD2	-	.
chr16	61775643	61775670	chr16:61775643-61775670	0	GAACATAATTAAAAAGCTAAGCTAGCCT	2	2	8	AD1	-	.
chr16	61776421	61776443	chr16:61776421-61776443	0	AAAATTGTTAGAACAACTTGCCT	1	3	3	ACC1	-	.
chr16	61778919	61778949	chr16:61778919-61778949	0	AAACAATCCTTAAGTGCAATAAAACTAGTGT	1	2	11	AD2	1.0	DNase-H3K4me3
chr16	61779586	61779607	chr16:61779586-61779607	0	AGACAATTTTCTAGGCAATTCT	1	2	2	AA2	-	.
chr16	61780742	61780761	chr16:61780742-61780761	0	AATCAAGTCAAAACAAGTTT	3	2	0	CD	-	.
chr16	61781015	61781044	chr16:61781015-61781044	0	TAAGATGTTTGACATGAATTCAGCTTGTTT	1	3	10	ACC1	-	.
chr16	61781392	61781411	chr16:61781392-61781411	0	AGACTAGCCTGGGCAACATG	2	3	0	ACD2	1.0	.
chr16	61782532	61782555	chr16:61782532-61782555	0	AGGCTTGCTTAGGTAAACAAAGCA	1	3	4	ACD2	1.0	.
chr16	61787230	61787262	chr16:61787230-61787262	0	AAACAAATTTACAAGAAAAAAACAAACAACCCC	1	2	13	AA2	-	.
chr16	61788493	61788521	chr16:61788493-61788521	0	AAGCTATTCAGATAATAAGCAACATGTTT	1	3	9	ACC2	-	.
chr16	61796378	61796402	chr16:61796378-61796402	0	GAGCTAGTTTTGAGAAGAATAGCAT	1	2	5	AD1	2.0	.
chr16	61796605	61796624	chr16:61796605-61796624	0	AGACTTATTTAAACTTTCTC	1	2	0	AA2	-	.
chr16	61797580	61797609	chr16:61797580-61797609	0	AGGATTGCCTTAAAAGGTTAAGGTATGCCC	1	2	10	AA2	1.0	.
chr16	61798784	61798804	chr16:61798784-61798804	0	TAGTATGTTTGTAACATGTTC	2	3	1	ACC1	-	.
chr16	61799473	61799497	chr16:61799473-61799497	0	GGAGTAGCCCATTATAGACTTTCTT	1	2	5	AA2	-	.
chr16	61799702	61799726	chr16:61799702-61799726	0	AAACATATTTGAGGAAAGCATGCAC	1	2	5	AD2	-	.
chr16	61801909	61801932	chr16:61801909-61801932	0	AGGCTTGCTTAGGTAAACAAAGCA	1	3	4	ACD2	1.0	dELS
chr16	61803270	61803295	chr16:61803270-61803295	0	AGACTTGGTCACCACTAGGCCTGCCC	1	2	6	BD2	1.0	.
chr16	61806611	61806643	chr16:61806611-61806643	0	AAACAAATTTACAAGAAAAAAACAAACAACCCC	1	2	13	AA2	-	.
chr16	61808478	61808501	chr16:61808478-61808501	0	AAGCTAGGCTGAGGAAGCCAGCTT	1	2	4	BD2	2.0	.
chr16	61810714	61810736	chr16:61810714-61810736	0	GAGCATGTATAAAAGACTAGTTA	1	2	3	CD	-	.
chr16	61811400	61811432	chr16:61811400-61811432	0	AAACAAGTTTTAATTATTTAAAAATACTAGGTT	1	2	13	DD1	-	.
chr16	61813511	61813542	chr16:61813511-61813542	0	GAACTGGCCCAGGGCTGTGTCTGAGCATGTCT	2	1	12	B2	-	.
chr16	61814177	61814198	chr16:61814177-61814198	0	AGAGAATTCCAGAGACTAGTTC	1	2	2	AA1	-	.
chr16	61815247	61815271	chr16:61815247-61815271	0	AAGCTTCCTCTACACAAACTTTCCT	1	2	5	AA2	-	.
chr16	61819702	61819726	chr16:61819702-61819726	0	GAGCAAGACCATTGGAAATATGTCT	1	2	5	AD2	1.0	.
chr16	61819849	61819874	chr16:61819849-61819874	0	AAGCTAATCCATTTAAAAGCTAGTTT	1	1	6	A2	1.0	.
chr16	61826187	61826211	chr16:61826187-61826211	0	GGAGATGTTTTTGAAAAACTTCCTT	1	2	5	AA2	-	.
chr16	61826452	61826471	chr16:61826452-61826471	0	AAACTTATTTTGACTAGTCC	2	2	0	AC2	-	.
chr16	61827050	61827076	chr16:61827050-61827076	0	AGGCATGTTTGAGAAGAAAACAAACAG	1	3	7	ACD2	1.0	.
chr16	61828408	61828427	chr16:61828408-61828427	0	AGACTTGCCCTGACTTCTTT	2	2	0	AC1	-	.
chr16	61830503	61830528	chr16:61830503-61830528	0	AAATTAGTTTAATTTAAAGCAAATTT	1	2	6	AA2	1.0	.
chr16	61830972	61830992	chr16:61830972-61830992	0	CAGCTAGCCTTGGACTAACAC	1	3	1	ACD2	1.0	.
chr16	61830994	61831014	chr16:61830994-61831014	0	GAACATCCCTGGGACAAACTT	1	2	1	AA2	-	.
chr16	61833617	61833638	chr16:61833617-61833638	0	TGACTTGTCTCCAAACATTTTT	1	2	2	AC2	-	.
chr16	61834659	61834684	chr16:61834659-61834684	0	AAACAATTTCTTTGATATACATGCTT	1	2	6	AD2	-	.
chr16	61846902	61846922	chr16:61846902-61846922	0	TGAAATGTTATGAGCTAGTCT	2	3	1	ACC1	-	.
chr16	61847115	61847142	chr16:61847115-61847142	0	GAAAAAGCCCATTTTTCTAACCATGTTC	1	2	8	AD2	-	.
chr16	61848059	61848087	chr16:61848059-61848087	0	GAACTAGTCATATGAAACAGAGCTAGATT	1	2	9	CD	-	.
chr16	61851052	61851073	chr16:61851052-61851073	0	AAGCAAGTTCTTTAGCCAGTCC	1	2	2	BC1	1.0	.
chr16	61853081	61853102	chr16:61853081-61853102	0	AAACAAGTCAATAAACAAGATA	1	3	2	CCD1	-	.
chr16	61855892	61855916	chr16:61855892-61855916	0	GAAAAAGTTTAGAACAGACTTCCTT	1	2	5	AA2	-	.
chr16	61856434	61856458	chr16:61856434-61856458	0	AAACTTATTTTTATAAAGCTATTTT	1	2	5	AA2	-	.
chr16	61858247	61858271	chr16:61858247-61858271	0	GAACATTTTCTAACAGAGGTTGCCT	1	2	5	AA2	-	.
chr16	61858759	61858790	chr16:61858759-61858790	0	TGGCATGCCCGTTGAGGAAATGGGCCAAGCTT	1	2	12	CD	1.0	.
chr16	61860798	61860829	chr16:61860798-61860829	0	GGAAATGCCTTCACAGAGAAAAAAACATATCC	1	2	12	AA2	2.0	.
chr16	61864529	61864558	chr16:61864529-61864558	0	AAGCAAATTCCCCCAGCAGGAAGCATGCCC	1	1	10	A2	-	.
chr16	61866017	61866036	chr16:61866017-61866036	0	AGACTAGCCTGGGCAACATG	2	3	0	ACD2	-	.
chr16	61868544	61868570	chr16:61868544-61868570	0	GAATTAGCTTCAAACGGAGGCTAGTAT	1	2	7	AD3	-	.
chr16	61868664	61868691	chr16:61868664-61868691	0	GAACTTGCCACTTTTTGGGGTCATGTCA	1	3	8	CCD2	-	.
chr16	61868777	61868800	chr16:61868777-61868800	0	ATGCATGCTTAGAGAGAGTTGTTT	1	2	4	AD2	2.0	.
chr16	61876527	61876559	chr16:61876527-61876559	0	AAATATCCTTGGAAACTAGGTCTAAGCATGCTT	2	2	13	AA1	-	.
chr16	61883179	61883204	chr16:61883179-61883204	0	AAACATGCATTTTGTATAGCATGTTG	1	3	6	CCD2	2.0	.
chr16	61885790	61885816	chr16:61885790-61885816	0	AGACATGCTCGGGAAAGGATTTTGCCC	2	2	7	AD1	2.0	.
chr16	61886456	61886485	chr16:61886456-61886485	0	AGACTACTTTATATTTCTCAGGAAATGTTT	1	2	10	AA2	-	.
chr16	61888775	61888794	chr16:61888775-61888794	0	AGACATTTCAAGACTTGCTT	3	2	0	AC1	1.0	.
chr16	61889533	61889564	chr16:61889533-61889564	0	AGGCAAGTCTTCAGAATTTCACAAATATGTGT	2	2	12	AD1	-	dELS
chr16	61891367	61891388	chr16:61891367-61891388	0	AAGCTTGTTCTCAGACATAATG	1	3	2	ACD2	1.0	.
chr16	61894756	61894785	chr16:61894756-61894785	0	TAAGAAGTCGTTGTTCAAGGAGACTTGCCC	1	3	10	ACC1	1.0	.
chr16	61896186	61896207	chr16:61896186-61896207	0	AGACAAGCTCACAAGCTCATCA	1	3	2	ABC2	-	.
chr16	61900854	61900873	chr16:61900854-61900873	0	TGGCATGTTAGAACAAATCT	4	3	0	ACC1	1.0	.
chr16	61901693	61901721	chr16:61901693-61901721	0	TGGCCTGTTTAGTATAAAACAACATGCTT	1	3	9	BCC1	2.0	dELS
chr16	61904120	61904152	chr16:61904120-61904152	0	AGACATGTACATACTCTTGCACATGACTTGTTC	1	2	13	CD	-	.
chr16	61905074	61905099	chr16:61905074-61905099	0	AAAATTGTCTTCCACAAAACTGGTCC	1	2	6	AB3	-	.
chr16	61909444	61909475	chr16:61909444-61909475	0	AGACTAACTTTTTGTCTCCATAAGACATATCT	1	2	12	AA2	1.0	.
chr16	61910549	61910578	chr16:61910549-61910578	0	AAATTTACTTAACCTCTCCAAGACTAGTTT	1	2	10	AA1	-	.
chr16	61910589	61910615	chr16:61910589-61910615	0	AAGATAGTTTAATAACAGTACTTGTCC	1	2	7	AD2	1.0	.
chr16	61910913	61910940	chr16:61910913-61910940	0	GGGCAAGTTACTTAATAAATACATGTTT	1	2	8	CD	-	.
chr16	61914277	61914296	chr16:61914277-61914296	0	AAGCAAGCTCATACATCTTC	3	2	0	AD1	1.0	.
chr16	61915020	61915045	chr16:61915020-61915045	0	AGAATTGTTGATGTGTTGACATGTTT	1	3	6	ACC1	-	.
chr16	61915812	61915840	chr16:61915812-61915840	0	GAACTTCCCCTTTCAAGAAGAATAAGCTT	1	2	9	AA2	-	.
chr16	61916611	61916643	chr16:61916611-61916643	0	AAACTTTTTTGTATTGATTAGATATGCTAGTTT	1	2	13	AD2	-	.
chr16	61918759	61918782	chr16:61918759-61918782	0	AGGCTTGCTTAGGTAAACAAAGCA	1	3	4	ACD2	1.0	.
chr16	61920393	61920425	chr16:61920393-61920425	0	AAACAAATTTACAAGAAAAAAACAAACAACCCC	1	2	13	AA2	-	.
chr16	61924526	61924553	chr16:61924526-61924553	0	AAAGTTGTTGAAAATAATAAGCTTGCTA	1	3	8	ACC1	-	.
chr16	61927841	61927872	chr16:61927841-61927872	0	GATATTGTTTAACAAGAAGAGTAGGCTAGTTA	1	3	12	ACD1	-	.
chr16	61930950	61930976	chr16:61930950-61930976	0	AAACTTGCTTCCAAATTGGGTTTGACT	1	2	7	AD1	-	.
chr16	61931010	61931035	chr16:61931010-61931035	0	AAACAAGTTACTGAATAGTCATGTCA	1	3	6	CCD2	-	.
chr16	61931833	61931852	chr16:61931833-61931852	0	AAACATGTTCGAGGGAGCTC	3	2	0	AB1	-	.
chr16	61933434	61933453	chr16:61933434-61933453	11	TAACATGTCCAGACATGTAT	4	2	0	CD	2.0	.
chr16	61938679	61938704	chr16:61938679-61938704	0	AAATTTGTCCAAAGATCAACATGTTC	1	2	6	AC2	-	.
chr16	61944837	61944866	chr16:61944837-61944866	0	AAACAAGGCTTCTCAAGTTCAAGGATGTCT	1	2	10	AD2	2.0	.
chr16	61945790	61945817	chr16:61945790-61945817	0	GGGCAAGCTGTTTACAGGGAACTAGGCT	1	2	8	CD	-	.
chr16	61947867	61947888	chr16:61947867-61947888	0	AAAATAACCCAAGGGCATGCTC	2	2	2	AA1	2.0	.
chr16	61948915	61948935	chr16:61948915-61948935	0	GAACATGTTCAAAAGTAATCT	2	2	1	AA1	-	.
chr16	61953939	61953970	chr16:61953939-61953970	0	TAACATGCTATCTACTATATAGAGACTTTCTC	1	3	12	ACC1	-	.
chr16	61956327	61956353	chr16:61956327-61956353	0	AGACAACCTTTGAAAAAGCACAAGCCT	1	2	7	AD2	-	.
chr16	61962263	61962290	chr16:61962263-61962290	0	GGGCCAGCTGTACTAAGTAAGCATGTCT	1	2	8	BC1	-	.
chr16	61965718	61965741	chr16:61965718-61965741	0	AAACATGCTGATAAGGACAGGCCT	1	2	4	BC2	-	.
chr16	61966002	61966033	chr16:61966002-61966033	0	TGGCTTGCTAGGATGAAAATAAAAAAATGCTT	1	3	12	ACC2	-	.
chr16	61968877	61968901	chr16:61968877-61968901	0	CAGGCAGCTCATCTAAAACAAGTTC	1	3	5	ABC1	-	dELS
chr16	61969449	61969473	chr16:61969449-61969473	0	AGAGAAGCCCTACATGGGCTTATCT	1	2	5	AA2	-	.
chr16	61970048	61970073	chr16:61970048-61970073	0	TTATTAGCTCTATATTAAACATGCTC	1	3	6	ACD1	1.0	.
chr16	61973308	61973334	chr16:61973308-61973334	0	TAACATTTTCTTTTCTGTAGCTTGCCT	1	3	7	ACC2	-	.
chr16	61973906	61973926	chr16:61973906-61973926	0	ATGCTTCCCTTAGACTTGTCC	1	2	1	AD1	-	.
chr16	61976548	61976570	chr16:61976548-61976570	0	AAATATGCTCTCTATGCTAGTTT	1	2	3	AD2	-	.
chr16	61978464	61978484	chr16:61978464-61978484	0	ATGTTTGCTTCAAACTAGTCT	1	2	1	AD4	1.0	.
chr16	61979513	61979534	chr16:61979513-61979534	0	AGGCATCCTTATAAACATATCT	1	2	2	AA2	-	.
chr16	61981317	61981336	chr16:61981317-61981336	0	AGGCTTGTCTAATCATTTTT	3	2	0	AD1	1.0	.
chr16	61989543	61989566	chr16:61989543-61989566	0	TCTCAAGTCTCCTGGAACATGTTT	1	3	4	CDD2	-	.
chr16	61993843	61993864	chr16:61993843-61993864	0	TATCTTGTTTTAGAGCTAGTTC	1	2	2	CD	-	.
chr16	61995345	61995371	chr16:61995345-61995371	0	CGGCCTGTCTGGGGAGCAGGCATGTTT	1	2	7	BC3	2.0	.
chr16	61996772	61996799	chr16:61996772-61996799	0	GGACTTGCTACATTGCCAAAGCTGGTCT	1	2	8	BC2	-	.
chr16	61997873	61997894	chr16:61997873-61997894	0	AAGAAAGTCTGTGAAATTGTTC	1	2	2	AA2	1.0	.
chr16	62003755	62003781	chr16:62003755-62003781	0	CGACATTTTGAAATATTAGACATGTCC	1	3	7	ACC2	1.0	.
chr16	62005905	62005936	chr16:62005905-62005936	0	GGGCTTTCCTACCTTGCTGCACTGGCATGCTG	1	3	12	ACC2	-	.
chr16	62006357	62006389	chr16:62006357-62006389	0	GAGGAAGTATAGGTTTTGGAAATAAGCTAGTTT	1	2	13	AD1	-	.
chr16	62011472	62011493	chr16:62011472-62011493	0	GGGCTTTTCCAAACACTAGCCT	1	2	2	AD2	-	.
chr16	62012327	62012355	chr16:62012327-62012355	0	GGTCTATTCCATAGTTATGGAACTTGTTT	1	2	9	AD1	-	.
chr16	62013790	62013817	chr16:62013790-62013817	0	GAACTTGTTTTTTTATACTGACTATCTT	1	2	8	AC1	1.0	.
chr16	62014184	62014212	chr16:62014184-62014212	0	GAGCATGTCATGTGTAGGTGAGCATGTGT	1	2	9	CD	-	.
chr16	62015769	62015792	chr16:62015769-62015792	0	AAAGAAGCCCCAGAAAGCTTCCTT	1	2	4	AA2	-	.
chr16	62016031	62016061	chr16:62016031-62016061	0	GAACATGCTATTTCCTCTATCAAAAATGCTC	1	2	11	AC2	1.0	.
chr16	62016902	62016921	chr16:62016902-62016921	0	AGAGTTGCTTAAACAAGTTA	2	2	0	AC2	-	.
chr16	62018298	62018324	chr16:62018298-62018324	0	AAACTAGCTCTGCCCTTGAGCTTGAAC	1	2	7	DD4	1.0	dELS
chr16	62018663	62018684	chr16:62018663-62018684	0	GGAAATGTTCGCAGAAAAGTTT	1	2	2	AA2	3.0	.
chr16	62019002	62019030	chr16:62019002-62019030	0	TGAATTGTTCTCCCAGGCATAGCATGTTT	1	3	9	ACC1	-	.
chr16	62020579	62020606	chr16:62020579-62020606	0	GAACTAGTTTCCTATTGCAAAGTTTTTC	1	2	8	AA1	-	.
chr16	62025384	62025415	chr16:62025384-62025415	0	GAGCATGTTTGATTTCTCCAAAGGTCTAGCCA	1	2	12	CD	3.0	.
chr16	62026734	62026757	chr16:62026734-62026757	0	AGACTTGGTCTTCAAGGCAATCCT	1	2	4	AD2	1.0	.
chr16	62027860	62027880	chr16:62027860-62027880	0	AAACATATTCTGAAATTGTTT	1	2	1	AA2	1.0	.
chr16	62030775	62030805	chr16:62030775-62030805	0	CAACATGCCTAAAATATCAATAAACACATCC	1	3	11	ABC2	1.0	.
chr16	62031155	62031177	chr16:62031155-62031177	0	AGTCTAGTCTTGGAGGCATTCTC	1	2	3	AD3	-	.
chr16	62032656	62032679	chr16:62032656-62032679	0	AGGCTTCTCCGATTATGCTTGTCC	1	2	4	AD2	2.0	.
chr16	62034046	62034065	chr16:62034046-62034065	12	AAACATGTCTGGACATGATG	4	2	0	CD	1.0	.
chr16	62034945	62034965	chr16:62034945-62034965	3	CGGCTAGTCCTTGACATGCCG	2	3	1	CCC	-	pELS
chr16	62036624	62036655	chr16:62036624-62036655	0	CAACTTTTCGCTCCTCGCTCCCGAGCAAGCCC	1	3	12	ACC2	-	.
chr16	62037140	62037171	chr16:62037140-62037171	0	GAACTTGCTTGGGAAATAGGGGAGGAATTTCT	2	2	12	AA1	1.0	pELS
chr16	62038152	62038179	chr16:62038152-62038179	0	GGGATTGTCACAAGTAACAAACTTGTCT	1	2	8	AC1	-	.
chr16	62042329	62042352	chr16:62042329-62042352	0	ACACTTGTTTTTGCAAACATGTCT	2	1	4	D1	-	.
chr16	62042675	62042697	chr16:62042675-62042697	0	AGGCAAGCTAACATGACATATTT	1	3	3	ACC1	3.0	.
chr16	62043812	62043833	chr16:62043812-62043833	0	AAGGTAGCCCCAAAGCTTTTTT	1	2	2	AA2	1.0	.
chr16	62044045	62044071	chr16:62044045-62044071	0	AGAAAAGCCGAAGTACATGACTTGTCC	1	3	7	ACC1	1.0	.
chr16	62046361	62046382	chr16:62046361-62046382	0	TGGCTTGTCCAAGAACTAGCAA	1	3	2	CCD1	2.0	.
chr16	62046485	62046506	chr16:62046485-62046506	0	GGACTTGCCAGGAAGCTTGGCT	1	2	2	CD	1.0	.
chr16	62051996	62052021	chr16:62051996-62052021	0	AGGGAAGCTCTGCTGAGGACTTCTTT	1	2	6	AA2	1.0	.
chr16	62052319	62052341	chr16:62052319-62052341	0	AGACATACTTGTCTGGCTTGCCA	1	3	3	ACC2	1.0	.
chr16	62053354	62053385	chr16:62053354-62053385	0	GAACTAAGCTGAAGCATTATAAGAACATGCTT	2	2	12	AD1	-	.
chr16	62059915	62059943	chr16:62059915-62059943	0	GAGCATGTTTGGGAGAGAGGGAAATATTT	2	2	9	AA1	-	.
chr16	62059955	62059987	chr16:62059955-62059987	0	TAACTAGTTCCTAGGCAGGGGGATGAAAAGTTT	1	3	13	ACC2	2.0	.
chr16	62060161	62060181	chr16:62060161-62060181	0	AGACATGTTCCAGTCTTGACC	1	2	1	DD1	-	.
chr16	62060434	62060455	chr16:62060434-62060455	0	GCGCTAGTCATTAGACAAGCTG	1	3	2	CCD1	1.0	.
chr16	62063774	62063799	chr16:62063774-62063799	0	AGGTTAATTTGTAGTAGGACTAGCTT	1	2	6	AA1	1.0	dELS
chr16	62064309	62064339	chr16:62064309-62064339	0	AGACATCTTTTGTTTACACAAGGACTTTCTC	1	2	11	AA2	-	.
chr16	62065213	62065240	chr16:62065213-62065240	0	TGGCATTCTTTACCTGCATAACATGTTT	1	3	8	ACC2	1.0	.
chr16	62066101	62066128	chr16:62066101-62066128	0	AGGCATTTTTGTTTTGAAAAACCAGCCT	1	2	8	AB2	-	.
chr16	62066911	62066942	chr16:62066911-62066942	0	AGGCTCCTCCTCGCTGCAAACAGGGCAAGCTT	1	2	12	AB1	-	.
chr16	62068838	62068867	chr16:62068838-62068867	0	GAACAAATTCTCATGTTCCAAGACATTTTC	1	2	10	AA2	1.0	CTCF-only,CTCF-bound
chr16	62070291	62070322	chr16:62070291-62070322	0	ATACATATTTGTATCAGTGAATAAACTTGTTT	2	2	12	AD1	-	.
chr16	62074223	62074246	chr16:62074223-62074246	0	AGACAATTCTAGAAAAACAATTCT	1	2	4	AA2	1.0	.
chr16	62083715	62083743	chr16:62083715-62083743	0	AGAGATGTTTGCAACAGCAAAACCTGCCC	1	2	9	AB2	1.0	.
chr16	62084440	62084471	chr16:62084440-62084471	0	GAGCTAGACTCCATCTTAAAAAAAAAAAGTTT	1	2	12	AD2	-	.
chr16	62084558	62084582	chr16:62084558-62084582	0	AGGCATCCTTTTCAAAGTCATGTTT	1	2	5	AD2	-	.
chr16	62087030	62087054	chr16:62087030-62087054	0	AAACAAGTCCATCAAAAACACCTTT	1	2	5	AB4	1.0	.
chr16	62087241	62087262	chr16:62087241-62087262	0	TTTCTTGCCTGGGGACTAGTCT	1	3	2	CDD2	-	.
chr16	62088690	62088709	chr16:62088690-62088709	0	AAGCTAGTTCAAGTTTGCTT	2	1	0	A2	1.0	.
chr16	62093946	62093973	chr16:62093946-62093973	0	TAACTTTTCTTTAAATTGCAGCATGTCT	1	3	8	ACC2	-	.
chr16	62096134	62096163	chr16:62096134-62096163	0	GAAAATGCCTAGTGCTATTCAGACTTGGCT	1	2	10	AD3	1.0	.
chr16	62098633	62098654	chr16:62098633-62098654	0	AAACATTTTTGGAAGTTAGTTC	1	2	2	AA2	-	.
chr16	62099423	62099444	chr16:62099423-62099444	0	TAACATTTTTATGAACAAGTTG	1	3	2	ACC2	2.0	.
chr16	62102431	62102462	chr16:62102431-62102462	0	AAACAATTATATACTTTAAAGTGAGCAAGTTC	1	2	12	AD1	-	.
chr16	62104712	62104733	chr16:62104712-62104733	0	TAGCATGTCTCTTTACTTGTTC	1	3	2	CCD2	2.0	.
chr16	62104878	62104903	chr16:62104878-62104903	0	ATACATGTTTTTTCCTAGCCTTGTCT	1	2	6	DD2	1.0	.
chr16	62105401	62105421	chr16:62105401-62105421	0	AAGCAAGTTCTTAGCAAGGCA	1	3	1	CCD1	-	.
chr16	62107204	62107227	chr16:62107204-62107227	0	AAGTTTGCTTAAGCCGACTTGCCT	1	2	4	AC2	1.0	.
chr16	62107239	62107258	chr16:62107239-62107258	0	AAGCTTGCCATGACTAGTTC	4	2	0	CC	1.0	.
chr16	62107904	62107935	chr16:62107904-62107935	0	AGACAAGTATTGTTTACAAAGAGGGCAACTTT	1	2	12	AD2	-	.
chr16	62111991	62112018	chr16:62111991-62112018	0	AGTCTTGCTATGTTGCCCAGGCTAGTCA	1	3	8	CCD1	-	.
chr16	62114082	62114111	chr16:62114082-62114111	0	TAGCTAGCTGCACTTTTTCCAAACATGATT	1	3	10	CCD1	1.0	.
chr16	62117260	62117286	chr16:62117260-62117286	0	GAGCATGCCTGTAATCCCAGCTACTCG	1	3	7	ACC1	2.0	.
chr16	62119161	62119185	chr16:62119161-62119185	0	AAGCTTGTCCACCACGATCAAGCCG	1	2	5	CD	1.0	.
chr16	62122625	62122655	chr16:62122625-62122655	0	AGGCATGTCTTACATGGTGGCAGGCAAGAGA	1	3	11	CDD3	-	.
chr16	62128869	62128899	chr16:62128869-62128899	0	TGACATGTGTAACTAACGTAATAGCAAGTCC	1	3	11	CCD2	1.0	.
chr16	62137067	62137091	chr16:62137067-62137091	0	GGGCTAGCCTGTGTCAGCCAGGCTC	1	2	5	BD1	-	.
chr16	62138226	62138246	chr16:62138226-62138246	0	AGATTTCCTTAAAACATGTTC	2	2	1	AA1	-	dELS
chr16	62138458	62138485	chr16:62138458-62138485	0	AAGCAAGCTACTCAGGGTCAACTTCCTT	1	3	8	ACC1	-	.
chr16	62139979	62140003	chr16:62139979-62140003	0	CTTCTAGTTCAATTCAGACTTGCCT	1	3	5	CDD2	-	.
chr16	62140461	62140490	chr16:62140461-62140490	0	GGGAAAGTTTTCTGGGAAGAGGCCATGTCT	1	2	10	AD2	-	.
chr16	62143381	62143407	chr16:62143381-62143407	0	GAGCTATCCAATATCTTAAGCTTGTCA	1	3	7	ACC2	-	.
chr16	62144909	62144938	chr16:62144909-62144938	0	TAGCATTCTTCCTGTTCCAGGAACATGCCA	1	3	10	ACC2	-	.
chr16	62144938	62144966	chr16:62144938-62144966	0	AAGCTTGTCCCTGCCTCTGGGTCTTGCGC	1	2	9	DD1	-	.
chr16	62145800	62145832	chr16:62145800-62145832	0	AGTCATGTCTAACTTACCTTCATAAAGTAGCCT	1	2	13	AD2	-	.
chr16	62146929	62146948	chr16:62146929-62146948	0	AGACTAGTTTGGATTTTTCC	1	2	0	AA1	-	.
chr16	62150608	62150636	chr16:62150608-62150636	0	AGGCATGCACCACCATGCCAGGCTAATTT	1	2	9	AD2	-	.
chr16	62151524	62151543	chr16:62151524-62151543	0	TATGTTGCCCAGGCTTGTCT	2	3	0	ACD1	1.0	.
chr16	62157389	62157421	chr16:62157389-62157421	0	AGGAATGTTTTTCCTCTTATCAAAAGCATGTTA	1	2	13	AC2	1.0	.
chr16	62157805	62157826	chr16:62157805-62157826	0	AGACATGTCTCTCAAGTTGCCA	1	3	2	ACC2	1.0	.
chr16	62158970	62158991	chr16:62158970-62158991	0	TGGCATGCTGTAGAACAAGCAT	2	3	2	CCD1	-	.
chr16	62159554	62159584	chr16:62159554-62159584	0	TGGCTAGTTTATGGATTAAGTAAACCAGTCC	1	2	11	BC2	-	.
chr16	62160385	62160408	chr16:62160385-62160408	0	AAGCAAGTTCAGATGGACAGGGCA	1	3	4	BCD2	-	.
chr16	62166489	62166519	chr16:62166489-62166519	0	AATCTTGTTTATCCTTTCAAAGAACAAACTT	1	2	11	AD3	-	.
chr16	62166594	62166619	chr16:62166594-62166619	0	CTGCTAGCTTTGGGTTTGGCTTGTCC	1	3	6	CCD1	-	.
chr16	62166938	62166964	chr16:62166938-62166964	0	AGACTTGCTTTATAGTCAACCATGTGT	1	2	7	DD1	-	.
chr16	62171163	62171182	chr16:62171163-62171182	0	CAACTTGTCCGGGCTGTCTT	1	3	0	ABC2	3.0	.
chr16	62171751	62171771	chr16:62171751-62171771	0	GGACATGCTGGGGACATGCTT	3	1	1	C2	1.0	.
chr16	62174308	62174331	chr16:62174308-62174331	0	GAGCGTGTCTGAAAGGGCATTTCC	2	2	4	AB3	1.0	.
chr16	62175450	62175481	chr16:62175450-62175481	0	AGACTTGCCCACAGCATTACACAGGCTGCTTA	1	3	12	ABC2	1.0	.
chr16	62178875	62178906	chr16:62178875-62178906	0	AAAAAAGCCTGTATTTGCTATCAGACATTTTT	1	2	12	AA2	-	.
chr16	62182733	62182760	chr16:62182733-62182760	0	AAAAAAGTCTTATAGATATAACAAGTTA	1	3	8	ACC1	1.0	.
chr16	62184265	62184288	chr16:62184265-62184288	0	GGGGATGTCCCAAAGGGGATGTCC	1	2	4	AA2	-	.
chr16	62184857	62184879	chr16:62184857-62184879	0	AAACATTTCTATTGAACAAGTAT	1	2	3	AD2	-	.
chr16	62188997	62189022	chr16:62188997-62189022	0	TAACTTGCTCATATTAAACCAAGCTA	1	3	6	CCD2	2.0	.
chr16	62198411	62198437	chr16:62198411-62198437	0	AAACATTTTAGAAAATTTAACATGTTT	1	3	7	ACC2	-	.
chr16	62201149	62201168	chr16:62201149-62201168	0	AAACAAGTTTAAGGAAGTAT	2	2	0	AD1	1.0	.
chr16	62202557	62202588	chr16:62202557-62202588	0	AAGCAATTCTGCCTCAAATATAGGGCATATCT	1	2	12	AA2	-	.
chr16	62204072	62204098	chr16:62204072-62204098	0	TAACATGCTCTAGTTAGAAGCTAGAAT	1	3	7	CDD3	1.0	.
chr16	62211395	62211415	chr16:62211395-62211415	0	AAGCCAGCTCTGGACTTGTTA	1	2	1	BC2	1.0	.
chr16	62212356	62212382	chr16:62212356-62212382	0	GGTCTTGCTTCTTTATCCAGCTTGCCA	1	3	7	CCD1	-	.
chr16	62212484	62212505	chr16:62212484-62212505	0	AGACTTGTTTATGTGGTTGCTT	1	2	2	AD1	-	.
chr16	62214441	62214468	chr16:62214441-62214468	0	AAACTGGCTTTGTGTGATGGGCAAGACC	1	2	8	BD2	-	.
chr16	62218726	62218752	chr16:62218726-62218752	0	AAGCTAGCCTCTCATTGAGGCTTCTTA	1	2	7	AC3	-	.
chr16	62221610	62221633	chr16:62221610-62221633	0	AAAAAAGCCTATAAGGACTAATTT	1	2	4	AA2	1.0	.
chr16	62224649	62224668	chr16:62224649-62224668	0	AGACTTCTCCCAACTTGCCA	2	3	0	ACC2	2.0	.
chr16	62227318	62227350	chr16:62227318-62227350	0	TAACTTGCCCCAGGTCATAGAGCTAAAAAGTCT	1	3	13	ACC2	-	.
chr16	62231938	62231959	chr16:62231938-62231959	0	AAGATAGCTCTAAGTCAAGTTT	1	2	2	AD2	1.0	.
chr16	62234384	62234403	chr16:62234384-62234403	1	AGGCATGTTGACACATGCCT	4	2	0	CD	-	.
chr16	62235773	62235802	chr16:62235773-62235802	0	AAGCATTTCTTTCATTGGGGAAGCATGCCT	1	1	10	A2	-	.
chr16	62237313	62237342	chr16:62237313-62237342	0	AGGGAAGTCTTTACCTTCCCAGACATGATT	1	2	10	AD3	-	.
chr16	62237982	62238007	chr16:62237982-62238007	0	AAACAGGTTCACACAGAAACTTGTAC	1	2	6	BD2	1.0	.
chr16	62240967	62240986	chr16:62240967-62240986	10	GGTCTTGCCTAAACATGCCC	4	1	0	D1	-	dELS
chr16	62242344	62242364	chr16:62242344-62242364	0	AAAAATGTTTAGGACATACCC	1	2	1	AA2	1.0	.
chr16	62250510	62250529	chr16:62250510-62250529	0	GAGCTTGGCTGAGGTTGCCT	2	2	0	AD2	-	.
chr16	62251262	62251290	chr16:62251262-62251290	0	AAACACTCTCTCAGGTTCCAAACATGCCT	2	2	9	AB1	-	.
chr16	62254324	62254356	chr16:62254324-62254356	0	GAGCTAGCCCAATGGCAATACTTTAACATTTTA	1	3	13	ACC1	-	.
chr16	62258680	62258710	chr16:62258680-62258710	0	CAGCAAGTCATTGGAATTTCCAAACAAATTC	1	3	11	ACC1	1.0	.
chr16	62261023	62261042	chr16:62261023-62261042	0	AGACTAGCCTGGGCAACATA	2	3	0	ACD2	-	.
chr16	62261425	62261448	chr16:62261425-62261448	0	GAACCAGCTTCTTATGGCTTGTTG	1	3	4	BCC1	-	.
chr16	62263161	62263185	chr16:62263161-62263185	0	TAACAAACCTCCATGGAACATGTTA	1	3	5	ACC2	-	.
chr16	62264661	62264682	chr16:62264661-62264682	0	AAGCAACCACACAAACAAGTCT	1	2	2	AD1	-	.
chr16	62264786	62264812	chr16:62264786-62264812	0	TGGCAAGCTGTATAAAGAAGCAAGACC	1	3	7	CCD1	-	.
chr16	62264895	62264923	chr16:62264895-62264923	0	AGACTAGCCCGACCAATATGGAGAAACCC	1	2	9	AA1	1.0	.
chr16	62267719	62267747	chr16:62267719-62267747	0	TGACATTCTTCACAGACCTAGACAAGTCT	1	2	9	AC1	-	.
chr16	62269481	62269501	chr16:62269481-62269501	0	GAGCATGCACTGAGCATATTT	1	2	1	AD2	1.0	.
chr16	62270246	62270269	chr16:62270246-62270269	0	AAACTTTTTTCTTAAGGCAATTTT	1	2	4	AA2	2.0	.
chr16	62274265	62274292	chr16:62274265-62274292	0	AAACTTTCTAAGAGCAGGAAGCAAGCTG	1	3	8	ACC2	-	.
chr16	62275721	62275749	chr16:62275721-62275749	0	AAACATGTCTTGTGACAGAAAGTGAGCTT	2	2	9	AB1	-	.
chr16	62278049	62278069	chr16:62278049-62278069	0	TGGTTTGCTTTAAACATGTTT	1	2	1	AC3	-	.
chr16	62282809	62282833	chr16:62282809-62282833	0	GAACAATCCAAGAATGAGCAAGCTG	1	3	5	ACC2	1.0	.
chr16	62283934	62283954	chr16:62283934-62283954	0	TGTCAAGTTTAGAGCTTGCCC	1	2	1	CD	-	.
chr16	62286627	62286657	chr16:62286627-62286657	0	ACGCATTTTTGTCTATAGGGAGGGCAAGTTC	2	2	11	AD1	2.0	.
chr16	62288355	62288374	chr16:62288355-62288374	0	CAACAAGCTTAAACATGCAT	4	2	0	CD	1.0	.
chr16	62297335	62297357	chr16:62297335-62297357	0	CAGCAAGCCCTCAAAGCAAGCAG	1	3	3	CCD1	-	.
chr16	62297626	62297655	chr16:62297626-62297655	0	GGTTTTGTTCATTGGACATTGGACAAGTCA	1	3	10	ACD1	1.0	.
chr16	62298565	62298585	chr16:62298565-62298585	0	CAAGAAGCCACAGGCAAGCTC	1	3	1	ACC1	1.0	.
chr16	62300015	62300038	chr16:62300015-62300038	0	AGACAAGTTCCTAAAAGATTATTT	1	2	4	AA1	-	.
chr16	62300878	62300907	chr16:62300878-62300907	0	AAACATGCACACACAACTCCTGGCATGCCT	1	2	10	CD	2.0	.
chr16	62301764	62301789	chr16:62301764-62301789	0	AGACAAGTAAACACACAGACAAGCTG	1	3	6	CCD2	-	.
chr16	62302734	62302760	chr16:62302734-62302760	0	GAATAAGATCATGAATGAAGCAAGCTT	1	2	7	AD1	-	.
chr16	62306209	62306235	chr16:62306209-62306235	0	AGGCTAGTGTAAGATGAAAAAAAGCCC	1	2	7	AD2	1.0	.
chr16	62307766	62307790	chr16:62307766-62307790	0	GGGCTTGGCTGCATCAGACAAGACT	1	2	5	DD2	-	.
chr16	62308041	62308072	chr16:62308041-62308072	0	AAACATGCTCCTATCTTGATGAAAACAAGTAG	1	2	12	CD	-	.
chr16	62308773	62308797	chr16:62308773-62308797	0	AGGCAAGTCCTTCAGGAGGTATTCC	1	2	5	AA1	-	.
chr16	62311825	62311857	chr16:62311825-62311857	0	AGACATCTTTGATTAAAATAGGGAGGCTTACTT	1	2	13	AA2	1.0	.
chr16	62312944	62312964	chr16:62312944-62312964	0	AAATAAGTCACAGACTAGTTT	1	2	1	AC1	-	.
chr16	62314925	62314952	chr16:62314925-62314952	0	CGGCAAGCCCCAAGACCAAGACTACCTA	1	3	8	ACC1	1.0	.
chr16	62316692	62316715	chr16:62316692-62316715	0	GAGCTAGCCTAGGTGAACCAGTCT	1	1	4	B2	2.0	.
chr16	62318893	62318912	chr16:62318893-62318912	0	TATGTTGCCCAGGCTTGTCT	2	3	0	ACD1	-	.
chr16	62322918	62322938	chr16:62322918-62322938	0	GATCTAGTCAATGGCATGCCT	2	3	1	CCD1	1.0	.
chr16	62323195	62323225	chr16:62323195-62323225	0	AAACTATCTTTTGCCAGAAGATGGCTTGCCT	1	2	11	AC2	1.0	.
chr16	62325205	62325233	chr16:62325205-62325233	0	AGGCTAGTCCTTTATACGTAGGCAGGTGA	1	3	9	BCD2	-	.
chr16	62341869	62341899	chr16:62341869-62341899	0	AGACATGCTGCTCCTTCTGTCTGGTAAGCCT	1	3	11	ACC2	-	.
chr16	62342804	62342829	chr16:62342804-62342829	0	TGGCAGGCCCATATTTTAACATGTTT	1	3	6	BCC2	-	.
chr16	62348801	62348825	chr16:62348801-62348825	0	AGGCTTGTTAAAATATAGCTTGCTA	1	3	5	CCC	-	.
chr16	62349337	62349367	chr16:62349337-62349367	0	GGGCTTGATGTTTTTCATTCCTGACAAGTTT	1	3	11	CCD2	-	.
chr16	62351419	62351449	chr16:62351419-62351449	0	AAACATATTTTGTGATAGGTTAACCTAGTTT	1	2	11	AD2	-	.
chr16	62352958	62352983	chr16:62352958-62352983	0	AGGCATACTTTTTTAAAAAAATGCTT	1	2	6	AA2	-	.
chr16	62353087	62353111	chr16:62353087-62353111	0	AAAAATGTTCAGAAGATACTAGCTT	1	2	5	AD2	1.0	.
chr16	62355419	62355444	chr16:62355419-62355444	0	GAGCTGGTCATGTGACCAACATGTCT	1	3	6	BCC2	-	.
chr16	62355738	62355764	chr16:62355738-62355764	0	GGATAACTTTAGGATGAGGGCTAGCTC	1	2	7	AA1	1.0	.
chr16	62356555	62356576	chr16:62356555-62356576	0	GAACAAGATCATGAAGTAGTCT	1	2	2	AD2	-	.
chr16	62359201	62359227	chr16:62359201-62359227	0	AGACTAGTTATTTTTATAGCCATGTTT	1	2	7	CD	2.0	.
chr16	62359797	62359823	chr16:62359797-62359823	0	TAACTTTCTATGTTTATGGACTAGTTT	1	3	7	ACC2	-	.
chr16	62360565	62360586	chr16:62360565-62360586	0	AGGCTTTCTCTAGAAAAAGCCT	1	2	2	AA2	-	.
chr16	62366489	62366519	chr16:62366489-62366519	0	AGGGTTGTCTCCATGTTGCCAAGGCTTTTCT	1	2	11	AA2	1.0	.
chr16	62372691	62372711	chr16:62372691-62372711	0	TAAAATGCCTTTGGCAAGTCT	2	3	1	ACC1	2.0	.
chr16	62372848	62372878	chr16:62372848-62372878	0	AAACTTTTTTGATATTTACCAAATCATGTTT	1	2	11	AD2	-	.
chr16	62373546	62373571	chr16:62373546-62373571	0	TGACAAGTTGCAAATGAGGCATTTTC	1	3	6	ACC1	-	.
chr16	62375433	62375461	chr16:62375433-62375461	0	AAAATAGCCCTAAGGGCCAAGGCAATCCT	1	2	9	AA2	-	.
chr16	62377054	62377081	chr16:62377054-62377081	0	TAACAAGCTGTACTCTACAAGCAAGCTC	1	2	8	CC	1.0	.
chr16	62383195	62383214	chr16:62383195-62383214	0	GGGCTTGTTCAAGGTTGTAT	2	2	0	AD1	1.0	.
chr16	62383759	62383785	chr16:62383759-62383785	0	AGGTAAGTCCTGTGGGTAGCCTTGCCT	1	2	7	AD2	-	.
chr16	62383838	62383859	chr16:62383838-62383859	0	TAACTTGCTAGAGATCATGTTT	1	3	2	CCD2	1.0	.
chr16	62386644	62386663	chr16:62386644-62386663	0	AAGCTTATCTAAGCTTGTCC	2	1	0	A2	-	.
chr16	62388842	62388869	chr16:62388842-62388869	0	AGACCAGCCTGGGCAATATAACAAGTCA	1	3	8	BCC1	1.0	.
chr16	62389133	62389152	chr16:62389133-62389152	0	AGACTTGCTCATGCATGTTT	4	1	0	D2	-	.
chr16	62390497	62390517	chr16:62390497-62390517	0	TAACAAGCTTTTAGCTTGATT	1	3	1	CCD1	3.0	.
chr16	62392378	62392397	chr16:62392378-62392397	0	AGACAATTTCAGGTATGTTT	1	2	0	AA2	-	.
chr16	62395275	62395295	chr16:62395275-62395295	0	AAACATTTCTAAAGCTAATCT	1	2	1	AA2	-	.
chr16	62398046	62398074	chr16:62398046-62398074	0	AAGCTTTTTCCCATATGGAAGACTAGATT	1	2	9	AD2	-	.
chr16	62399487	62399509	chr16:62399487-62399509	0	AGACCAGCCTGGTCAACATGCTG	1	3	3	BCC1	-	.
chr16	62408900	62408927	chr16:62408900-62408927	0	GGCTTTGCTCGAACCCATGGGCTTGCTT	1	2	8	AD4	1.0	DNase-H3K4me3,CTCF-bound
chr16	62410700	62410722	chr16:62410700-62410722	0	GAACATCTTCAGAGAACTACTTT	1	2	3	AA2	-	.
chr16	62413724	62413748	chr16:62413724-62413748	0	CGACTTGCTTATGCTGAGCTATTCT	1	2	5	AC2	-	.
chr16	62416628	62416650	chr16:62416628-62416650	0	AGGTTATTTTAAAAGACTTGTCT	1	2	3	AA1	1.0	.
chr16	62419630	62419657	chr16:62419630-62419657	0	CCACTTGTCTTCATTATTTGACTTGCTT	1	3	8	CCD1	-	.
chr16	62422628	62422653	chr16:62422628-62422653	0	ATACATGCTTTGGAAAAAACTAGACT	1	2	6	DD3	-	.
chr16	62422902	62422924	chr16:62422902-62422924	0	TAACTTGTTCTTAAAACTAGTTC	1	1	3	C1	-	.
chr16	62427123	62427147	chr16:62427123-62427147	0	GGGAATGCTTATTTTGAACTTGTCA	1	2	5	AC2	-	.
chr16	62430567	62430595	chr16:62430567-62430595	0	AAACATGTATTAAATATTAAAACATGCAT	1	2	9	DD2	-	.
chr16	62437422	62437444	chr16:62437422-62437444	0	AAGCAATATTAAGAGGCAAGTTT	1	2	3	AD1	-	.
chr16	62438484	62438504	chr16:62438484-62438504	0	GGAAAAGTTTAAAACTTTTCC	1	2	1	AA2	-	.
chr16	62443591	62443620	chr16:62443591-62443620	0	AAGTAAGCTCTTTTCACAGATGACATGTTA	1	3	10	ACC1	-	.
chr16	62444146	62444171	chr16:62444146-62444171	0	AAACAATTTTGAAAAGGAACAATTTT	1	2	6	AA2	-	.
chr16	62446620	62446642	chr16:62446620-62446642	0	AAACTTATTTACAAAGAAAGTCT	1	2	3	AA2	2.0	.
chr16	62447286	62447316	chr16:62447286-62447316	0	TGGCATGCTTCCTTGGAGTCAAAGATTGTCA	1	3	11	ACC2	-	.
chr16	62449162	62449193	chr16:62449162-62449193	0	AAAAAAGCACTGGACCTAAGGTGGACATGTTT	2	2	12	AD1	1.0	.
chr16	62451807	62451828	chr16:62451807-62451828	0	AGGCAAGTTTCAGAGCAAGAGT	1	2	2	DD4	-	.
chr16	62452041	62452065	chr16:62452041-62452065	0	ACGCATGCCCATCTGAGGCTTTCTT	1	2	5	AD3	-	.
chr16	62452133	62452154	chr16:62452133-62452154	0	ACGCATGCCCAGGAAGTTGCTT	1	2	2	AD2	-	.
chr16	62453538	62453568	chr16:62453538-62453568	0	AGACTTGCTTAACCACATTGGTAGCTAATTT	1	2	11	AC1	1.0	.
chr16	62455089	62455112	chr16:62455089-62455112	0	AGAAAAGCTCTCTGAGGCTTCCCT	1	2	4	AA2	-	.
chr16	62463779	62463801	chr16:62463779-62463801	0	AAGCAAGCTAAGGGAATTTGTTA	1	3	3	ACC2	-	.
chr16	62465179	62465203	chr16:62465179-62465203	0	AGCCTAGTATATGGCAGACATGTTT	1	2	5	DD1	1.0	.
chr16	62469939	62469970	chr16:62469939-62469970	0	AAGTCTGTTTGTAGGTCTCTAAGAACTTGCTT	1	2	12	AB4	-	.
chr16	62473201	62473221	chr16:62473201-62473221	0	GAACTTCCTAGAGACTTGTTG	1	3	1	ACC2	-	.
chr16	62473986	62474008	chr16:62473986-62474008	0	GAAAATGTCTCTAGGGCATGTCA	1	2	3	AC2	-	.
chr16	62474305	62474334	chr16:62474305-62474334	0	GGAAATGCCTGGATGTCCAGGGAAAAGTCT	1	2	10	AA2	1.0	.
chr16	62479518	62479547	chr16:62479518-62479547	0	AAGCTTGCTGGGGAGGAAACTGGCAATCCT	1	3	10	ACC1	-	.
chr16	62480967	62480989	chr16:62480967-62480989	0	AAACAAGATTATTTGGCATGTTA	1	3	3	CCD2	-	.
chr16	62483647	62483668	chr16:62483647-62483668	0	AGACTAGCTTTTTGATATGCTG	1	3	2	ACC2	1.0	.
chr16	62484962	62484989	chr16:62484962-62484989	0	TAACTAGCTCCCATCCTGAAGCTATCCA	1	3	8	ACC1	-	.
chr16	62487612	62487641	chr16:62487612-62487641	0	GGATTTATTTCACATATGTAAGACTAGTTC	1	2	10	AA1	-	.
chr16	62490193	62490214	chr16:62490193-62490214	0	AGTATTGTTTCTGGACATGTCT	1	2	2	AD4	-	.
chr16	62491165	62491188	chr16:62491165-62491188	0	AAAGATGTTCAACATGACTTGTCA	1	3	4	ACC1	-	.
chr16	62493572	62493598	chr16:62493572-62493598	0	ACACTTGCTAATTAAGTCAGCATGTCT	1	3	7	CCD1	-	CTCF-only,CTCF-bound
chr16	62495239	62495265	chr16:62495239-62495265	0	CAACAAACTCCAGTACAGAACATGTTG	1	3	7	ACC2	1.0	.
chr16	62495608	62495634	chr16:62495608-62495634	0	AAGCAAGTCAAAGGGTTTAACGTGTTT	1	3	7	BCC2	-	.
chr16	62496897	62496926	chr16:62496897-62496926	0	ATGCTTGCTTAATAAAAAATGAACTTGTTA	1	2	10	CD	-	.
chr16	62497851	62497881	chr16:62497851-62497881	0	AAACGTGTTTTCCGGACAGATGAGCATCTTC	2	2	11	AB3	-	.
chr16	62500308	62500334	chr16:62500308-62500334	0	ATACAAGTTTCTATCGCAAACTTATCT	1	2	7	AD3	1.0	.
chr16	62502232	62502264	chr16:62502232-62502264	0	TAACTAGCTCTATGATTTTGGGAAAACTATATC	1	3	13	ACD2	1.0	.
chr16	62502961	62502988	chr16:62502961-62502988	0	ATAAATGTTTGAGGTGATGGACATGCTA	1	3	8	ACD1	-	.
chr16	62503155	62503177	chr16:62503155-62503177	0	AAACCAGTCAAGTAAACATGCTT	1	2	3	BC1	1.0	.
chr16	62504040	62504062	chr16:62504040-62504062	0	GGACAAGTCATTCCAACATGCAT	1	3	3	CCD1	-	.
chr16	62505515	62505539	chr16:62505515-62505539	0	GAGCTATTCAACTGAGGACATGTTC	1	2	5	AC1	1.0	.
chr16	62505877	62505907	chr16:62505877-62505907	0	GAGTTTGCCCTTCTAGATTTGGAACTTGCTT	1	1	11	A1	-	.
chr16	62513750	62513778	chr16:62513750-62513778	0	GAACATTTCTTCTCCATCAGAACTTACCT	1	2	9	AA2	-	.
chr16	62514158	62514185	chr16:62514158-62514185	0	AGATTTGTTTAATTGTCCAAAAATGTTT	1	2	8	AA2	1.0	.
chr16	62514297	62514316	chr16:62514297-62514316	0	GAAATAGTTTAGGCCAGTTT	1	2	0	AB2	-	.
chr16	62516261	62516292	chr16:62516261-62516292	0	CAGCTAGCTTTCATCTGATTTCTGGCTTTTTC	1	3	12	ACC1	1.0	.
chr16	62524038	62524064	chr16:62524038-62524064	0	AAGTATCTTTTTTACATGGGCTTGCTT	2	2	7	AA1	-	.
chr16	62525149	62525176	chr16:62525149-62525176	0	GGGCTTGCCTCCTGCCTTGGACAAAGTC	1	2	8	AD4	-	.
chr16	62527985	62528011	chr16:62527985-62528011	0	AAATTAGCCGGGCATCGGGGCATGCCT	1	2	7	AC1	2.0	.
chr16	62529025	62529047	chr16:62529025-62529047	0	AGATAAGTCTGGGGAGCAAGATT	1	2	3	AD3	-	.
chr16	62531624	62531650	chr16:62531624-62531650	0	GAGCATGGCCCAGAATAAAGAATGTTC	1	2	7	AD2	1.0	.
chr16	62535358	62535384	chr16:62535358-62535384	0	TAGCTAGATCTTCTGGAAAACTTGCTG	1	3	7	CCD2	1.0	.
chr16	62540204	62540233	chr16:62540204-62540233	0	GGGCATGTTTTATAGGGAGAGAACATGACC	2	1	10	D1	2.0	.
chr16	62545413	62545442	chr16:62545413-62545442	0	CTGAAAGCCTGAGAAAAAATGGACATGTTC	1	3	10	ACD1	-	.
chr16	62546395	62546425	chr16:62546395-62546425	0	AGGCTTATTATTATACCTAAATGACATGCTT	1	3	11	ACC2	-	.
chr16	62546772	62546791	chr16:62546772-62546791	0	AAAAGTGTCCAAGCATGTTG	3	3	0	ABC1	2.0	.
chr16	62548630	62548652	chr16:62548630-62548652	0	AAGCAAGTTGTTCAAGCTATTTC	1	2	3	AC2	-	.
chr16	62554566	62554596	chr16:62554566-62554596	0	GGACTTATCTCAAAATAATAAGAGCTATTTC	1	2	11	AA2	2.0	.
chr16	62557325	62557355	chr16:62557325-62557355	0	GGGCTATTTTCTAGATTATTTAGGCATGTTT	1	1	11	A2	-	.
chr16	62558585	62558612	chr16:62558585-62558612	0	GGGCTTCCCTCTGTCCCAGAGCAGGTCC	1	2	8	AB2	-	.
chr16	62559317	62559345	chr16:62559317-62559345	0	ACATTAGCCTGTGATGGTGGGGCTTGCTG	1	3	9	ACD1	1.0	.
chr16	62561426	62561458	chr16:62561426-62561458	0	GAGTATGTCTAATATATGACTAAGAGCATGTAT	1	2	13	AD3	-	.
chr16	62563348	62563375	chr16:62563348-62563375	0	GACCAAGCCTGGGATCCCAGGCAGGCTT	1	2	8	BD3	1.0	.
chr16	62564523	62564544	chr16:62564523-62564544	0	GGACATTTTTATAAGCATGTTT	1	1	2	A2	-	.
chr16	62564657	62564682	chr16:62564657-62564682	0	AGGTTTGCTTAAAAGCAAAATAGTTC	1	2	6	AA2	-	.
chr16	62566698	62566724	chr16:62566698-62566724	0	AGAGAATTTTAAAACCAAGACAAGTTT	1	2	7	AA1	-	.
chr16	62572196	62572225	chr16:62572196-62572225	0	AAGCAAACTGCCATTCATAAAGACAAGCTG	1	3	10	ACC2	-	.
chr16	62575132	62575154	chr16:62575132-62575154	0	GAACAAGTTTGTAATGCATACTT	2	2	3	AD1	-	.
chr16	62576508	62576534	chr16:62576508-62576534	0	GCAATTGTCTGTGAGCTGAACTAGCTG	1	3	7	ACD1	-	.
chr16	62576937	62576960	chr16:62576937-62576960	0	GGGCTTGATCATGAAAACTTGATT	1	2	4	DD2	-	.
chr16	62578262	62578291	chr16:62578262-62578291	0	AGGCTTGCTCTCATGTCTCCTCACTTGTCT	1	2	10	CD	-	.
chr16	62580355	62580383	chr16:62580355-62580383	0	GAGTTTGTTTCTTAATCTGAAATTTGTCT	1	2	9	AA2	1.0	.
chr16	62580601	62580621	chr16:62580601-62580621	0	GATCATGTTTTGAGCATGTTT	2	1	1	D1	-	.
chr16	62583057	62583088	chr16:62583057-62583088	0	AGGCAAGTCCTAAGTATAAGCAGAGCAAAACA	1	3	12	ACD2	1.0	.
chr16	62583414	62583440	chr16:62583414-62583440	0	AGACAAGCTAAATACATCAACATTCCT	1	3	7	ACC1	-	dELS
chr16	62584943	62584962	chr16:62584943-62584962	0	AAGCATGCTATGGCATCTTC	4	3	0	ACC1	-	.
chr16	62585692	62585713	chr16:62585692-62585713	0	CAACTAGTTTCCAGAGTAGCTA	1	3	2	ACC2	-	.
chr16	62586487	62586511	chr16:62586487-62586511	0	AAACATGCTTGCATGTGACAACCCC	1	2	5	AC1	1.0	.
chr16	62591251	62591282	chr16:62591251-62591282	0	ACACTTGTTCCCTAAGCACTGTGGACTTGCCA	1	2	12	CD	-	.
chr16	62602472	62602492	chr16:62602472-62602492	0	AAACATGCTCATAACTTCTTA	2	3	1	ACC1	-	.
chr16	62603245	62603272	chr16:62603245-62603272	0	AAGATTGTTTATTTTTAAAAATTAGCTT	1	2	8	AA2	1.0	.
chr16	62604198	62604227	chr16:62604198-62604227	0	AAACTTGTATGAACCTACACAAACATTCTT	1	2	10	AD2	-	.
chr16	62605122	62605142	chr16:62605122-62605142	0	GAACTAGCCCCTTACATGCTG	1	3	1	CCD2	-	.
chr16	62610294	62610325	chr16:62610294-62610325	0	AGACAAGGCCCCTGTCTCCAGAGAGCTTGCCA	1	2	12	CD	-	.
chr16	62612019	62612047	chr16:62612019-62612047	0	GGGGTTGTTTTTTTCTTGTAAATTTGTTT	1	2	9	AA2	-	.
chr16	62614443	62614475	chr16:62614443-62614475	0	ATACATTCTCTGGAAACCTCTGAGGACATGTTT	2	2	13	AD1	-	.
chr16	62617069	62617096	chr16:62617069-62617096	0	GGGCATGCTCATGTCTCCAAGATAGTCA	1	2	8	AC1	2.0	.
chr16	62618453	62618485	chr16:62618453-62618485	0	AAACAACTCTGCAAGTAAAAAACAAACAATCCC	1	2	13	AA2	1.0	.
chr16	62619673	62619693	chr16:62619673-62619693	0	GGACAAGCTCAAAACAAAATC	1	2	1	AD4	-	.
chr16	62621457	62621476	chr16:62621457-62621476	0	AAGCATGCCTAAGGTTGCTA	3	2	0	AC1	-	.
chr16	62629984	62630012	chr16:62629984-62630012	0	GAGCTAGATTATAAAATTGAGACTTTTCC	1	2	9	AD2	2.0	.
chr16	62631911	62631943	chr16:62631911-62631943	0	GAACTAGTTTACAGTCCCACCGTAAAAGTGTTC	1	2	13	AB1	-	.
chr16	62634047	62634075	chr16:62634047-62634075	0	AGGCATGTCTCATGGCAGCAGACAAGAGA	1	3	9	CDD3	1.0	.
chr16	62638511	62638535	chr16:62638511-62638535	0	GGACTTCCTCTTTTATGACATGCCA	1	3	5	ACC2	-	.
chr16	62640089	62640120	chr16:62640089-62640120	0	AGATAAGCTGGTGACATCATCAAAGCTAGTTG	1	3	12	ACC1	-	dELS,CTCF-bound
chr16	62644034	62644066	chr16:62644034-62644066	0	GAGCTTTCCTTCTGTCACTCAATAAAATTGTTC	1	2	13	AA2	-	.
chr16	62644131	62644159	chr16:62644131-62644159	0	GAACTTGCTGAGCTGTGGACAGCAAGTGT	1	3	9	CCD1	-	.
chr16	62644300	62644330	chr16:62644300-62644330	0	CAGCAAGTTCAAGGAGAGCTGTAACATGGCC	1	3	11	CCD1	-	.
chr16	62645753	62645784	chr16:62645753-62645784	0	AGAGAAATCCAGTGGAGAATGGAGACTTGTCT	1	2	12	AA1	1.0	.
chr16	62652451	62652483	chr16:62652451-62652483	0	AAATTAGTTTGAAACTGATCTTAAAGCTTGCAT	1	2	13	AD3	1.0	.
chr16	62652547	62652573	chr16:62652547-62652573	0	GATCTTGCACTCAATAAGAGCTAGTTC	1	2	7	DD1	1.0	.
chr16	62656297	62656324	chr16:62656297-62656324	0	GAGCTATTTTAGGAAATGGGGCTAGGTT	1	2	8	AD2	-	.
chr16	62657007	62657026	chr16:62657007-62657026	0	AGACAAGTTTCATCATGTTG	3	3	0	CCD2	-	.
chr16	62662305	62662324	chr16:62662305-62662324	0	GAAAAAGTTTAGGCATATTT	1	2	0	AA2	-	.
chr16	62665799	62665830	chr16:62665799-62665830	0	GAACAAGATAGAACGAACTCAGTGGCTAGTTT	1	3	12	CCD2	1.0	.
chr16	62666248	62666278	chr16:62666248-62666278	0	AAGCTTGTCTTCCATGGTGATATACTAGCCT	1	1	11	D2	-	.
chr16	62667005	62667024	chr16:62667005-62667024	0	GAACATCTTTTAACTTGTCT	3	2	0	AC2	-	.
chr16	62667400	62667425	chr16:62667400-62667425	0	AAACTTGATTTCTAAACAGCTTGTTT	1	2	6	CD	-	.
chr16	62667490	62667515	chr16:62667490-62667515	0	CAGCATGTCTAATTTTGAGCTCTTCT	1	3	6	ABC2	-	.
chr16	62668302	62668333	chr16:62668302-62668333	0	AAGCAAGTCCCTTGTACCAAACAGCCAAGTTG	1	2	12	CD	-	.
chr16	62668500	62668520	chr16:62668500-62668520	0	GAGCAAGCTCACATCTTGTTC	1	2	1	CD	-	.
chr16	62670531	62670556	chr16:62670531-62670556	0	AAACTTGCATGGATAAGGAGTTGCTT	1	2	6	AD2	1.0	.
chr16	62676344	62676364	chr16:62676344-62676364	0	AAGCAAGCTGGGAACTTGCAT	1	2	1	CD	1.0	.
chr16	62676904	62676927	chr16:62676904-62676927	0	AGACATATTTGTATGAACAAATCT	1	2	4	AA2	-	.
chr16	62677208	62677235	chr16:62677208-62677235	0	GAACTAGCCTTGGGAAGGAATTTAGTTT	1	2	8	AD1	1.0	.
chr16	62678152	62678172	chr16:62678152-62678172	0	AAACTATCCCTAAACAATCCT	1	2	1	AA2	-	.
chr16	62678856	62678878	chr16:62678856-62678878	0	CAGCTTCTCTGTGTAACATGCCC	1	3	3	ACC2	-	.
chr16	62679374	62679406	chr16:62679374-62679406	0	GAACAAGCTAAATCTTTGAAGAGGAACTTCTTT	1	2	13	AC2	-	.
chr16	62679641	62679663	chr16:62679641-62679663	0	AGATTTGCCTCTGAAGCTACTTC	1	2	3	AA2	1.0	.
chr16	62685095	62685123	chr16:62685095-62685123	0	GGGCTAGGCTGAGTGGGTGGAACAAGCTG	1	2	9	CD	-	.
chr16	62687277	62687304	chr16:62687277-62687304	0	AAGCATGCTTTCTGCTGAAAACTTATCC	2	1	8	A1	1.0	.
chr16	62689905	62689927	chr16:62689905-62689927	0	GAAATTGTTTGTAAAGCATGTGT	1	2	3	AD3	-	.
chr16	62690105	62690134	chr16:62690105-62690134	0	GGAATAGCCCTGGGAAAGGAAAGCATTCCC	1	2	10	AA2	1.0	.
chr16	62690220	62690239	chr16:62690220-62690239	1	CAACACGCTCAGGCTTGCTA	2	3	0	BCC2	-	.
chr16	62698125	62698153	chr16:62698125-62698153	0	AGACATGTCCTCTGCCCTCAGATAAGCTA	1	2	9	AC1	-	.
chr16	62702843	62702864	chr16:62702843-62702864	0	AAACTTGCCAAGAAACTACCTA	1	3	2	ACC1	-	.
chr16	62704990	62705013	chr16:62704990-62705013	0	AGGAATGTCTGCTTAAACATTTTT	1	2	4	AA2	-	.
chr16	62710124	62710144	chr16:62710124-62710144	0	TGGCATATTCAGGGCAAGTTT	1	2	1	AC1	-	.
chr16	62713905	62713924	chr16:62713905-62713924	0	AAATCTGTCCAGGCTTGCTC	3	2	0	AB4	2.0	.
chr16	62720092	62720123	chr16:62720092-62720123	0	GAATAAGTCTCATAAGAGTCAATAACATGTCA	1	3	12	ACC1	1.0	.
chr16	62720625	62720651	chr16:62720625-62720651	0	AAACTTGCATAACCAGTGGATTAGTTC	1	2	7	AD2	-	.
chr16	62732911	62732934	chr16:62732911-62732934	0	AGGCAAGCCATTACATGCATGTTG	1	3	4	CCD2	2.0	.
chr16	62733185	62733208	chr16:62733185-62733208	0	GGACCTGCTCACTTTAACTTGTTT	1	2	4	BC2	-	.
chr16	62733343	62733372	chr16:62733343-62733372	0	GAACTAGTCTTTGGAGTGTGTAGATTGTCA	1	3	10	ACC2	-	.
chr16	62735132	62735156	chr16:62735132-62735156	0	TGACTAGTTTTTAAGATACATGTTG	1	3	5	CCD2	1.0	.
chr16	62737839	62737858	chr16:62737839-62737858	0	GGAGATGTTCAAGAAAGTTT	1	2	0	AA2	1.0	.
chr16	62739244	62739266	chr16:62739244-62739266	0	CAGCTTGTTTGCCAGGCAGGTTC	1	2	3	BC2	-	.
chr16	62741701	62741732	chr16:62741701-62741732	0	AGATTTGTTTAATTTGGGTCAAGGGCTTATTC	1	2	12	AA2	1.0	.
chr16	62741954	62741973	chr16:62741954-62741973	0	AAGCAAACTATAGCATGCCC	3	3	0	ACC2	1.0	.
chr16	62744234	62744258	chr16:62744234-62744258	0	GAACATGTTCTCTCATAACATGTTC	2	1	5	C2	-	.
chr16	62745793	62745814	chr16:62745793-62745814	0	GAACATTCCCTTGGACTTGTTT	1	1	2	A2	1.0	.
chr16	62746135	62746157	chr16:62746135-62746157	0	ATGAAAGTTTCTGAAACTTGCTC	1	2	3	AD4	-	.
chr16	62755052	62755081	chr16:62755052-62755081	0	CAAAAAGTTTGTGAAAACCATGACATGTCT	1	3	10	ACC1	-	.
chr16	62756695	62756726	chr16:62756695-62756726	0	GGGCTTACTGATGCTCTGGTTCAAACATGCCT	1	2	12	AC1	1.0	.
chr16	62758939	62758959	chr16:62758939-62758959	0	AGGATTGCCTCAGGTAAGCCT	1	2	1	AA2	2.0	.
chr16	62768212	62768239	chr16:62768212-62768239	0	GAGCATCACTTGGTACATGAACAAGTCC	2	2	8	AD1	1.0	.
chr16	62772306	62772335	chr16:62772306-62772335	0	GGACATGTATGATGCTACCAAATCTTGTTC	1	2	10	DD2	-	.
chr16	62773795	62773826	chr16:62773795-62773826	0	GAACTTGTTCATATTGTACTGAAAGTTTGTAC	1	2	12	AD1	-	.
chr16	62775011	62775030	chr16:62775011-62775030	0	ATACATGTTTAAGTTTGTTT	3	2	0	AD2	-	.
chr16	62776059	62776080	chr16:62776059-62776080	0	AGGCTTGTTCACAAACAAACAT	1	2	2	AD4	1.0	.
chr16	62778962	62778984	chr16:62778962-62778984	0	AAACTTTCCTCTTAGAAATGCTT	1	2	3	AA2	1.0	.
chr16	62783212	62783240	chr16:62783212-62783240	0	ATGAATGTCTTCTTCATAAGAGCTAGCCA	1	3	9	ACD1	1.0	.
chr16	62783456	62783486	chr16:62783456-62783486	0	AAGGTATTTCACTTAGACAATAGGCATGTTT	2	2	11	AA1	-	.
chr16	62783938	62783966	chr16:62783938-62783966	0	AGGCTTTTTTAATTTTATAGAGTTTGTTC	1	2	9	AA2	-	.
chr16	62789561	62789591	chr16:62789561-62789591	0	TGGCTAGCAATGAATTCCTTTGAGCTTGTTT	1	3	11	CCD2	-	.
chr16	62793505	62793530	chr16:62793505-62793530	0	GGGCTGGTCTGTCTTGGAGAATGTTT	1	2	6	AB2	2.0	.
chr16	62793897	62793919	chr16:62793897-62793919	0	AGAATAGCTACTCTGACTTGCCT	1	3	3	ACC1	2.0	.
chr16	62796109	62796138	chr16:62796109-62796138	0	TAGCTAGTCTGTGGCTTCACTTGCTAGTCT	1	3	10	CCD2	-	.
chr16	62796644	62796675	chr16:62796644-62796675	0	TGGCTTGTTTCTATCGGTGCACGAACTTCGTT	1	3	12	ACD2	1.0	.
chr16	62807424	62807443	chr16:62807424-62807443	0	CATGTTGCTTAGGCTTGTCT	2	3	0	ACD1	-	.
chr16	62810115	62810146	chr16:62810115-62810146	0	GAGCTTTTTTAGAACATACATAAACCTAGTTT	1	2	12	AD2	2.0	.
chr16	62810869	62810900	chr16:62810869-62810900	0	TGACTTCTCTAATATTTATTAATGACTTGTTT	1	3	12	ACC2	-	.
chr16	62813328	62813349	chr16:62813328-62813349	0	GGACATGTCCCAAATCTTGATT	1	2	2	DD1	1.0	.
chr16	62816018	62816043	chr16:62816018-62816043	0	GACCCTGTCCCATGGAGGGCATGTCC	2	2	6	BD4	-	.
chr16	62820757	62820787	chr16:62820757-62820787	0	GGAGAAGTTTCTCCTTTCTGGAAACAATTTT	1	2	11	AA2	1.0	.
chr16	62822939	62822969	chr16:62822939-62822969	0	GGAGAAGTCTGAGCCCATGTTTGACTTGCTC	1	2	11	AC2	-	.
chr16	62823900	62823929	chr16:62823900-62823929	0	AAACTTGTCTCCTAGTCTGAAGACATGCTG	2	1	10	C1	-	.
chr16	62830482	62830503	chr16:62830482-62830503	0	GGACTTCCTTTTGAACATATTC	1	2	2	AA2	-	DNase-H3K4me3
chr16	62832400	62832431	chr16:62832400-62832431	0	GGGAATGCTGGTTGAATTCTGAGGACTAGCTA	1	3	12	ACC1	2.0	.
chr16	62836827	62836857	chr16:62836827-62836857	0	GGGCATGCCTTTGTTCAAATAAAACTTTATT	1	2	11	AD4	2.0	.
chr16	62839046	62839072	chr16:62839046-62839072	0	TGACATGTTCCACTGGCTAAAATGTCC	1	3	7	ACC2	-	.
chr16	62841334	62841361	chr16:62841334-62841361	0	AAATGAGTTTAACACTTTGAACTTGTTT	1	2	8	AB4	-	.
chr16	62844188	62844211	chr16:62844188-62844211	0	AAGCTTGCTTCTGGAAGCATCTGA	1	3	4	ACD2	1.0	.
chr16	62846868	62846888	chr16:62846868-62846888	0	AAGCTTTTCTAGGACATGCAT	1	2	1	AD2	2.0	.
chr16	62847517	62847539	chr16:62847517-62847539	0	ATATAAGCTCTCAGGGCTAGCTG	1	3	3	ACD1	-	.
chr16	62847699	62847731	chr16:62847699-62847731	0	AAACAGGTTTCACCTTGTTCATCAGGCTGGCCT	1	2	13	BB2	-	.
chr16	62848616	62848639	chr16:62848616-62848639	0	ACTCTAGTTCTGCCAGGCTTGTTT	1	2	4	DD4	-	.
chr16	62849511	62849540	chr16:62849511-62849540	0	GAGCAATTTTAAAATCAGTAAAACATATCT	1	2	10	AA2	-	.
chr16	62851946	62851967	chr16:62851946-62851967	0	AGACTATTTTAAAGACTTTTTT	1	2	2	AA2	1.0	.
chr16	62854072	62854091	chr16:62854072-62854091	11	ACTCATGCCTGGACATGCCC	4	2	0	DD4	1.0	.
chr16	62858470	62858496	chr16:62858470-62858496	0	GGTCTTGCTCACCTTCTGACCTTGTTT	1	2	7	DD2	-	.
chr16	62858758	62858790	chr16:62858758-62858790	0	TACAATGTTCTAGGCATTGTGCTAGGCATGTCT	1	3	13	ACD1	2.0	.
chr16	62859320	62859340	chr16:62859320-62859340	0	TACCCAGTCTTGGGCATGTCT	2	3	1	BCD1	-	.
chr16	62860370	62860390	chr16:62860370-62860390	0	GGACTAGCCCTGGGACTGCCT	1	2	1	AB1	1.0	.
chr16	62863151	62863180	chr16:62863151-62863180	0	AAACTTGCATTTTGTTTGACAGACTACCCT	1	2	10	AD2	-	.
chr16	62865058	62865087	chr16:62865058-62865087	0	AAGCTTGTTCAGAATTCATGGAAATAACTC	1	2	10	AA1	-	.
chr16	62865908	62865937	chr16:62865908-62865937	0	ATGATTGCTTTTTATTCTTAGAACAAGTTA	1	3	10	ACD1	1.0	.
chr16	62867118	62867138	chr16:62867118-62867138	0	GAGAATGTCTGGAGCTAATTT	1	2	1	AA2	-	.
chr16	62867188	62867212	chr16:62867188-62867212	0	ATGGTTGCCTTTTCAGAACATGCTT	1	2	5	AD4	2.0	.
chr16	62869212	62869235	chr16:62869212-62869235	0	TAACATCCCCAGGGAAACATGCTG	1	3	4	ACC2	-	.
chr16	62871084	62871105	chr16:62871084-62871105	0	AATCTATTTCTAGAACATGTTT	2	2	2	AD1	1.0	.
chr16	62872037	62872057	chr16:62872037-62872057	0	GAACTTGCTAAAATCATGCTT	2	2	1	CD	1.0	.
chr16	62875741	62875762	chr16:62875741-62875762	0	AAGCAAGTCCAAAAGCTGGCAG	1	3	2	BCD2	1.0	.
chr16	62877321	62877340	chr16:62877321-62877340	0	AGGCTTCCTTAGTCATGCTT	3	2	0	AD2	-	dELS
chr16	62878564	62878592	chr16:62878564-62878592	0	CAGCTTGCTCTGTGTGTCTGGAAAAGCCA	1	3	9	ACC2	-	.
chr16	62882806	62882827	chr16:62882806-62882827	0	AAAAATGTCTCCAGACATTTCT	1	2	2	AA2	-	DNase-H3K4me3
chr16	62883099	62883118	chr16:62883099-62883118	0	GAACTAACTTGGACAATTCT	1	2	0	AA2	1.0	dELS
chr16	62885408	62885439	chr16:62885408-62885439	0	CAGCATGTCTCATACTGAATAATAACAGGCTC	1	3	12	BCC1	-	.
chr16	62890844	62890865	chr16:62890844-62890865	0	TTGGTTGTTTAGAAGCATGTTT	1	3	2	ACD1	1.0	.
chr16	62891804	62891827	chr16:62891804-62891827	0	AAGCATTTCTTTTCAGGCCAGTCT	1	2	4	AB2	-	.
chr16	62891852	62891876	chr16:62891852-62891876	0	ATGCTTGTCTGGAAAAGACTTTTTT	1	2	5	AD3	1.0	.
chr16	62892459	62892482	chr16:62892459-62892482	0	AAGCATTTCTTATAAGGCCAGTCT	1	2	4	AB2	-	.
chr16	62893398	62893427	chr16:62893398-62893427	0	GGAGTAGCTTTTGTAGGGAGAGACTTTTTT	1	2	10	AA2	-	.
chr16	62893772	62893796	chr16:62893772-62893796	0	AGGCAAGCCACCACCAGACTAGCTG	1	2	5	CC	1.0	.
chr16	62894835	62894864	chr16:62894835-62894864	0	AGGGAAGTCCTAGTGGTAGCAAATTTGCTC	1	2	10	AA2	-	.
chr16	62895982	62896004	chr16:62895982-62896004	0	GAGCATCTTTAAGAGAGTTGCTT	1	2	3	AA2	-	.
chr16	62896008	62896030	chr16:62896008-62896030	0	AATTTTGTCTAACAGACTTGCCA	1	3	3	ACD1	-	.
chr16	62898850	62898879	chr16:62898850-62898879	0	AAACATGACTGTCTTTACATAGGGATGTTT	1	2	10	AD2	-	.
chr16	62907454	62907484	chr16:62907454-62907484	0	ACACAAGTTTACCTATATAACAAACTTGCAT	1	2	11	DD3	-	.
chr16	62909120	62909147	chr16:62909120-62909147	0	TGACAAGTTATGTGCTTAAGAAATGCTT	1	3	8	ACC2	-	.
chr16	62910226	62910254	chr16:62910226-62910254	0	AAGCCAGTTTTAGTTTTATAGACTTATTT	1	2	9	AB3	-	.
chr16	62911760	62911782	chr16:62911760-62911782	0	TGACATGCCCTGGAGACATTTTG	1	3	3	ACC1	-	.
chr16	62912142	62912162	chr16:62912142-62912162	0	CAACAAGTCTCTAGAAAGTTC	1	3	1	ACC2	-	.
chr16	62913640	62913661	chr16:62913640-62913661	0	AAACTTGTTTGCATGCATGCAT	1	2	2	DD1	-	.
chr16	62913852	62913872	chr16:62913852-62913872	0	TAGAATGCCCCTAGCATGCTC	2	3	1	ACC1	-	.
chr16	62914505	62914525	chr16:62914505-62914525	0	TGATAAGCTACAAACATGTTT	2	3	1	ACC1	-	.
chr16	62916013	62916043	chr16:62916013-62916043	0	TAACTTGCTTTGATTAAAAACAAACAAACAT	1	3	11	ACD2	-	.
chr16	62917215	62917246	chr16:62917215-62917246	0	GTGCTAGCCTATTTCTCTTTTCTAACTTGTTT	1	2	12	CD	2.0	.
chr16	62918608	62918639	chr16:62918608-62918639	0	AAACAAGCTCAGGTTTTAGGAAAGAGTTATTT	1	2	12	AA1	1.0	.
chr16	62918743	62918775	chr16:62918743-62918775	0	TGGCTGGTTTCTTTTGGCTATGGGAGCATGCTC	1	2	13	BC1	2.0	.
chr16	62922773	62922794	chr16:62922773-62922794	0	AGCCATGCCTAGGAGCAAGCCA	2	2	2	CD	1.0	.
chr16	62924334	62924356	chr16:62924334-62924356	0	AAACTTGCCTGTCCAACTTGTTA	1	2	3	CC	-	.
chr16	62926003	62926033	chr16:62926003-62926033	0	GAGGATGATTGTAGTAAAAACAGGCAAGTCC	2	2	11	AD1	2.0	.
chr16	62928071	62928096	chr16:62928071-62928096	0	TAACATGTCTTACAAAAAACATATTC	1	2	6	AC2	-	.
chr16	62931066	62931086	chr16:62931066-62931086	0	GAAATAGCTTAAGACAAGTTG	1	2	1	AC2	1.0	.
chr16	62931664	62931695	chr16:62931664-62931695	0	AGGCATGCCAGATTGGGAGTGTAGGCATGTTT	2	1	12	C2	2.0	.
chr16	62933290	62933315	chr16:62933290-62933315	0	AGACTTACTCTTCTGAAGATATGTCT	1	2	6	AA2	-	.
chr16	62933895	62933918	chr16:62933895-62933918	0	AGAAATGCCTTTCTAAGAATGTTT	1	2	4	AA2	-	.
chr16	62936038	62936060	chr16:62936038-62936060	0	TGACATGTTTTTACATCTTGCTT	1	3	3	CCD2	-	.
chr16	62938378	62938404	chr16:62938378-62938404	0	ACACATGTCCTTTCCTAAGACAATCCT	1	2	7	AD3	1.0	.
chr16	62938477	62938506	chr16:62938477-62938506	0	AAGAAAGTTTCACGCATGGTTGGCATGTTA	1	3	10	ACC1	-	.
chr16	62939162	62939193	chr16:62939162-62939193	0	GGACTTGTTTCTTCCATTTAAAGTACTTATTT	1	2	12	AD1	1.0	.
chr16	62940203	62940234	chr16:62940203-62940234	0	AAGCAAGCAACTGCCGGCTAAATAACAAGTTT	1	3	12	CCD2	-	.
chr16	62942844	62942865	chr16:62942844-62942865	0	AGGCATGTCATGGAACTTCTCA	2	3	2	ACC1	1.0	.
chr16	62943929	62943953	chr16:62943929-62943953	0	GGAATTGCCCCCTGTGAAAATGTCC	1	2	5	AA2	1.0	.
chr16	62948107	62948134	chr16:62948107-62948134	0	AAACTAACTTTGCCTTTAGGACCAGTCT	1	2	8	AB2	-	.
chr16	62949616	62949635	chr16:62949616-62949635	0	AATTATGTCTAAACATGTTT	4	2	0	AD4	1.0	.
chr16	62949765	62949786	chr16:62949765-62949786	0	GGACAAGTACATGAACAAGCTA	1	2	2	CD	1.0	.
chr16	62952622	62952649	chr16:62952622-62952649	0	CAGCAAGTTTGAAGATTTAAACTTCTCT	1	2	8	AC2	-	.
chr16	62953578	62953603	chr16:62953578-62953603	0	AAACATGTTCTTTCCTCGGCTTTCTG	1	3	6	ACC1	1.0	.
chr16	62961779	62961807	chr16:62961779-62961807	0	AAATTTGTTTAAATTACAGAGACTTGCCA	1	2	9	AC2	-	.
chr16	62962113	62962137	chr16:62962113-62962137	0	AGATAAGCTTTATCTGTGCTTGTCC	1	2	5	AD2	-	.
chr16	62963124	62963145	chr16:62963124-62963145	0	TAGTGTGCTTGAAAGCTAGTTT	1	3	2	ABC1	-	.
chr16	62965666	62965695	chr16:62965666-62965695	0	AGGTAATTTTGATACAGGGCAGACAAGTCC	1	2	10	AA1	-	.
chr16	62966081	62966110	chr16:62966081-62966110	0	GAAGTTGCTTCTGTTGCCATAAGCTGGTTT	1	2	10	AB3	3.0	dELS
chr16	62966726	62966753	chr16:62966726-62966753	0	TTTCAAGTTTAGGCGAGTAAACTTGCTT	1	3	8	CDD2	-	.
chr16	62967393	62967412	chr16:62967393-62967412	0	GAGCTTGTTTGGACAAGGCT	3	1	0	D1	1.0	dELS
chr16	62967619	62967643	chr16:62967619-62967643	0	GGGGAAGTATTATTAGAGCTTGTCT	1	2	5	AD1	1.0	.
chr16	62968861	62968884	chr16:62968861-62968884	0	AGACATGCCTTTATGAACCTTTCT	2	2	4	AB1	1.0	.
chr16	62970888	62970911	chr16:62970888-62970911	0	TAACTATTTCTTTGTGGCATGTTT	1	3	4	ACC2	-	.
chr16	62971479	62971498	chr16:62971479-62971498	0	AGGCTAGCTGGAGCTTCTTC	2	2	0	AC2	-	.
chr16	62971533	62971559	chr16:62971533-62971559	0	GGGCAAGCTCCAATTTTCAACTTCTTC	1	2	7	AC1	1.0	.
chr16	62971989	62972018	chr16:62971989-62972018	0	CAACTAGTTTGGCAGAATGCAAAAATGTCT	1	2	10	AC2	-	.
chr16	62974712	62974735	chr16:62974712-62974735	0	AGGATAGTTTTCACAGGATTGCTC	1	2	4	AA2	1.0	dELS
chr16	62975388	62975407	chr16:62975388-62975407	0	GAATAAACTTAAGCTTGTCT	1	2	0	AA1	1.0	.
chr16	62977569	62977594	chr16:62977569-62977594	0	AGAATTTCCTGCTTTTAAACTAGCTT	1	2	6	AA1	2.0	.
chr16	62978935	62978962	chr16:62978935-62978962	0	TGGGAAGTCCATAGTTTTAAACTTGCCA	1	3	8	ACC1	-	.
chr16	62980252	62980272	chr16:62980252-62980272	0	TAGCATGCCGAGGACAGGTCT	2	3	1	BCC1	2.0	.
chr16	62980636	62980659	chr16:62980636-62980659	0	GGGCATGTTGAATAAAGCTAATTT	1	2	4	AC2	-	.
chr16	62981745	62981767	chr16:62981745-62981767	0	GAACTAACTTGTAAGGCTTGTCT	1	1	3	A2	3.0	.
chr16	62983622	62983651	chr16:62983622-62983651	0	AAGGTTGCCCATAGTGAAGGAGGCAAGCCC	1	1	10	A1	1.0	.
chr16	62983753	62983784	chr16:62983753-62983784	0	GTTCTTGTCCCCTAGAAAAGCGGGACTTGCCG	1	3	12	CDD2	2.0	.
chr16	62985566	62985594	chr16:62985566-62985594	0	GAAGTTGTCATAGAGTGAATAGCTTGCCT	1	3	9	ACC1	1.0	.
chr16	62986263	62986292	chr16:62986263-62986292	0	AGACATGTCCAGGAGGCAGCAAACATCTTC	2	1	10	A1	-	.
chr16	62988145	62988165	chr16:62988145-62988165	0	AGGCTAACCCAAAGATTGTTC	1	2	1	AA2	-	.
chr16	62988920	62988942	chr16:62988920-62988942	0	AGGCAATTTTGATGAACTTGGTT	1	2	3	AD2	-	.
chr16	62993211	62993239	chr16:62993211-62993239	0	GGGGTTGTTTTTTTCTTGTAAATTTGTTT	1	2	9	AA2	1.0	.
chr16	62997012	62997043	chr16:62997012-62997043	0	CACATAGTCCCATATTTCTTGGAGGCTTGTTC	1	3	12	ACD1	-	.
chr16	62997302	62997330	chr16:62997302-62997330	0	GGAGTAGTTTGATCATCTGAAGCTTCTTC	1	2	9	AA2	3.0	.
chr16	63001485	63001505	chr16:63001485-63001505	0	CAACTTGCTAAAGACTTGTTG	1	3	1	CCC	-	.
chr16	63001889	63001911	chr16:63001889-63001911	0	GAAAATGTCTCCAGGGCATGTCA	1	2	3	AC2	-	.
chr16	63002738	63002759	chr16:63002738-63002759	0	GAGCTTATTCAAAAACTACTTT	1	2	2	AA2	1.0	.
chr16	63008137	63008167	chr16:63008137-63008167	0	TGGCAACTTCTATGTCTTCTTAAGCAAGCTA	1	3	11	ACC2	-	.
chr16	63008668	63008699	chr16:63008668-63008699	0	GGAGATGCCTATTAATGCACCAAAACAAACTT	1	2	12	AA2	-	.
chr16	63015339	63015367	chr16:63015339-63015367	0	GGGGTTGTTTTTTTCTTGTAAATTTGTTT	1	2	9	AA2	1.0	.
chr16	63018447	63018473	chr16:63018447-63018473	0	AAAAATGTTTTTGTTTTTGACATGCCT	1	2	7	AC2	-	.
chr16	63019618	63019650	chr16:63019618-63019650	0	GGGCATGTTGATATCTTAACCTAGAACATGTCT	2	1	13	C2	-	.
chr16	63021209	63021239	chr16:63021209-63021239	0	GGTCATGTTCTTGCCAGCCTGAAAGATGTTT	1	2	11	AD2	-	.
chr16	63022856	63022881	chr16:63022856-63022881	0	AAGCTTGCTTCTCAGGAGAGTACTTC	1	2	6	AA1	3.0	.
chr16	63025353	63025372	chr16:63025353-63025372	0	TGACTTGTGAGGGCTTGTTT	2	3	0	CCD2	-	.
chr16	63027609	63027641	chr16:63027609-63027641	0	AGATTAGCCTGCTCAATTTTCATGAGCCAGTCC	1	2	13	AB2	-	.
chr16	63028892	63028920	chr16:63028892-63028920	0	GAGCCAGTTTTTGAATATGGGACTAACTT	1	2	9	AB3	-	.
chr16	63033412	63033436	chr16:63033412-63033436	0	AGACAAGCCGTGTTATAACCTGTCT	1	3	5	BCC2	1.0	.
chr16	63033747	63033776	chr16:63033747-63033776	0	CATGAAGCTCCATTGCACATGGGCATGCCT	1	3	10	ACD1	1.0	.
chr16	63034748	63034777	chr16:63034748-63034777	0	TGACAAGTCCATCAGAACCCAAGCATTACC	1	3	10	ACD2	-	.
chr16	63035239	63035258	chr16:63035239-63035258	0	AGACAATTCTGAGTTTGCCT	1	2	0	AA2	-	.
chr16	63036117	63036144	chr16:63036117-63036144	0	ATGCATGCTTTCTGCCTAAGACTTTTTC	1	2	8	AD3	-	.
chr16	63038046	63038071	chr16:63038046-63038071	0	AGGCTTTTTTTTCCCTGAACAATCTC	1	2	6	AA2	1.0	.
chr16	63039566	63039588	chr16:63039566-63039588	0	AGGCTAGTGCTAGAGACAAATTT	1	2	3	AD2	-	.
chr16	63041205	63041226	chr16:63041205-63041226	0	AAAAAAGTCATGCAACTTGTTT	1	3	2	ACC1	-	.
chr16	63045992	63046015	chr16:63045992-63046015	0	AAACGTGCTTGCACATGCATGTTT	1	2	4	BD2	1.0	.
chr16	63047502	63047521	chr16:63047502-63047521	0	GAACTTATTGAGACTTGTTA	2	3	0	ACC2	1.0	.
chr16	63047537	63047557	chr16:63047537-63047557	0	GATCTAGTCTGAGGAATGTCC	1	2	1	AD2	-	.
chr16	63048020	63048041	chr16:63048020-63048041	0	GGACAAGTCACCCAGCTTCCTC	1	3	2	ACC1	-	.
chr16	63049806	63049828	chr16:63049806-63049828	0	AGACCAGCCTGGCCAACATGTTG	1	3	3	BCC1	-	.
chr16	63051234	63051256	chr16:63051234-63051256	0	GAGCTTGCCTTAGAGAAAAGCCA	1	2	3	AC1	-	.
chr16	63052169	63052188	chr16:63052169-63052188	0	GAGCATGTTTAAGGTAGGCT	3	2	0	AD1	1.0	.
chr16	63052424	63052443	chr16:63052424-63052443	0	AAACAAGCTTAAGTTAACTC	1	2	0	AA1	-	.
chr16	63053199	63053229	chr16:63053199-63053229	0	AGGCCTGTTTCTTAAAATGAGAAGGATGCCT	1	2	11	AB2	-	.
chr16	63056581	63056613	chr16:63056581-63056613	0	GTATTAGTTCAGTCATACTCCAGGAGCTTGTTA	1	3	13	ACD1	1.0	.
chr16	63060051	63060077	chr16:63060051-63060077	0	AGAAATGCTTCAGATATGATCTTGCCT	1	2	7	AD2	1.0	.
chr16	63061517	63061537	chr16:63061517-63061537	0	AAGCGAGCTCCATGCAAGTCC	1	2	1	BD2	1.0	.
chr16	63064616	63064645	chr16:63064616-63064645	0	AAGCAAATTCTCACCAGAGTAGAGAAGCTT	1	2	10	AA2	-	.
chr16	63064677	63064696	chr16:63064677-63064696	0	TGGCAAGCCAAAGATTGTTC	2	3	0	ACC2	1.0	.
chr16	63066036	63066062	chr16:63066036-63066062	0	AAGTATGTTGAGACACACAGCTTGTCC	1	3	7	ACC1	-	.
chr16	63068147	63068174	chr16:63068147-63068174	0	AAGCAATTCTATGCTCTGAAGCTTCTTT	1	2	8	AA2	-	.
chr16	63068784	63068803	chr16:63068784-63068803	0	AAACATGTCTCAAATTGTCA	3	3	0	ACC2	1.0	.
chr16	63075554	63075582	chr16:63075554-63075582	0	AAATTAGCTTGGCATGATGACACATGCCT	1	2	9	AD2	-	.
chr16	63076116	63076143	chr16:63076116-63076143	0	GAGCAAATTTTTCAAGACCAGCATGCTA	1	3	8	ACC2	1.0	.
chr16	63082282	63082303	chr16:63082282-63082303	0	TGGCTGGCCTCGTGACTTGCTT	1	3	2	BCC2	-	.
chr16	63082970	63083002	chr16:63082970-63083002	0	GAAGATGTCTTCGGTTTCTTTCAAAACATGTTA	1	2	13	AC2	1.0	.
chr16	63086302	63086332	chr16:63086302-63086332	0	GAAAATGTTCCATTTAAATAAAAATTTGCTT	1	2	11	AA2	-	.
chr16	63091615	63091636	chr16:63091615-63091636	0	AGAGATGCTTCATGGCAAGCCA	2	3	2	ACC1	-	.
chr16	63091662	63091689	chr16:63091662-63091689	0	AAACATTACCTTTTCATAAAACTTGCTT	2	2	8	AD1	2.0	.
chr16	63095651	63095677	chr16:63095651-63095677	0	AAATTAGCTGGGGTTTGTGGCATGCTC	1	3	7	ACC1	1.0	.
chr16	63096289	63096316	chr16:63096289-63096316	0	AAAAAAGTTGGAAAGGGCAGACTTGCTG	1	3	8	ACC1	-	.
chr16	63099892	63099922	chr16:63099892-63099922	0	AAACAAGTCATGTAACCATTTGGAGAAGTTT	1	2	11	AC2	-	.
chr16	63100320	63100348	chr16:63100320-63100348	0	AGACTTGTTTAAATGTCAGAGGCAAGGAC	1	2	9	DD4	-	dELS
chr16	63102600	63102628	chr16:63102600-63102628	0	TAACTTGCTCTTCTTGTCCTGACAACTTT	1	3	9	ACC1	-	.
chr16	63103570	63103594	chr16:63103570-63103594	0	ATACAAGCTTGGGTTAAAAATGCTC	1	2	5	AD2	-	.
chr16	63106189	63106210	chr16:63106189-63106210	0	AAACTAGCTTACAATCAGGTTT	1	2	2	BD1	-	.
chr16	63108876	63108902	chr16:63108876-63108902	0	AAGCTTGATCTACTTATGAGAATGTTT	1	2	7	AD2	-	.
chr16	63109466	63109498	chr16:63109466-63109498	0	GAGCTAGCACCTTAAAATTAGAAAAACATTTTT	1	2	13	AD2	-	.
chr16	63113858	63113880	chr16:63113858-63113880	0	CAGCATGTTGGCCAAGATAGTCT	1	3	3	ACC2	1.0	.
chr16	63117025	63117055	chr16:63117025-63117055	0	GGATATGTTTGAATTCGGTTTGGGCAGGTCC	2	2	11	AB3	1.0	.
chr16	63118586	63118605	chr16:63118586-63118605	0	AGACAAGCTAAAATTAGCCA	2	3	0	ACC2	-	.
chr16	63120411	63120434	chr16:63120411-63120434	0	AGGCTTGCTTAGGTAAACAAAGCA	1	3	4	ACD2	1.0	.
chr16	63125106	63125138	chr16:63125106-63125138	0	AAACAAATTTACAAGAAAAAAACAAACAACCCC	1	2	13	AA2	-	.
chr16	63126523	63126542	chr16:63126523-63126542	0	AGACAAGCTAAAATTAGCCA	2	3	0	ACC2	-	.
chr16	63129353	63129375	chr16:63129353-63129375	0	AGACAAGCCTGGCCAACATGGCG	1	3	3	CCD1	-	.
chr16	63130628	63130660	chr16:63130628-63130660	0	GAACAACTCCAGACGGGAGGAATGAACAACTCC	1	2	13	AA2	-	.
chr16	63131845	63131872	chr16:63131845-63131872	0	CAGCATTCCCCAAAAGTTAAACATGTTT	1	2	8	AC1	-	.
chr16	63137805	63137834	chr16:63137805-63137834	0	AGGCATGTTTATATAATTGTGAACATTTGA	1	3	10	ACD2	-	.
chr16	63140046	63140068	chr16:63140046-63140068	0	AAACAAGATTAAGAAATATGCTT	1	2	3	AD2	-	.
chr16	63140215	63140236	chr16:63140215-63140236	0	AAGCAAGTTAGTTGGCCTGCCT	1	3	2	BCC2	1.0	.
chr16	63142500	63142519	chr16:63142500-63142519	0	AAGCTTGAGTGAGCTTGTTT	2	2	0	DD1	-	.
chr16	63143713	63143741	chr16:63143713-63143741	0	GGACTAGCCTGACCAACATGGAGAAACCC	1	2	9	AA1	-	.
chr16	63148901	63148932	chr16:63148901-63148932	0	AGGGAAGCCCATCAGACTAACAGAGCATCTCT	1	2	12	AA2	-	.
chr16	63152419	63152451	chr16:63152419-63152451	0	AAACAAATTTATAAGAAAAAAACAAACAACCCC	1	2	13	AA2	1.0	.
chr16	63159718	63159743	chr16:63159718-63159743	0	GGGCTAGTCTTGAGGAAATCAAACTC	1	2	6	AD1	-	.
chr16	63163306	63163332	chr16:63163306-63163332	0	CGAGTAGCTGGGATTACAGGCATGTCC	1	3	7	ACC1	2.0	.
chr16	63163378	63163400	chr16:63163378-63163400	0	TGCCATGTTGGCCAGGCTTGTCT	1	3	3	CCD1	1.0	.
chr16	63169062	63169092	chr16:63169062-63169092	0	AAAATAGGTCAATAAGAAGAAGAACTTGTTT	1	2	11	AD1	1.0	.
chr16	63170019	63170046	chr16:63170019-63170046	0	AAGGAAGTCCGATTATCTAGAAAAGTTT	1	2	8	AA2	1.0	.
chr16	63172267	63172294	chr16:63172267-63172294	0	AAGCAACTTCAAATATGAAATCAAGTTC	1	2	8	AD2	1.0	.
chr16	63172316	63172348	chr16:63172316-63172348	0	AGACTACCCCTCTAGAAAAAAAAAAAAAAGCCC	1	2	13	AA2	-	.
chr16	63172896	63172918	chr16:63172896-63172918	0	AGAAAAGTCTAGTAGAGAAGCCT	1	2	3	AA2	-	.
chr16	63173404	63173433	chr16:63173404-63173433	0	AAAGATGCCTCACTACCATGAAACTTGTTG	1	2	10	AC2	1.0	.
chr16	63175053	63175078	chr16:63175053-63175078	0	ACACATGCTTGACTGTTGGCATGTTT	1	2	6	CD	-	dELS
chr16	63178764	63178785	chr16:63178764-63178785	0	AAACAAGTTTAGTAAAATGTTT	1	2	2	AC1	-	.
chr16	63181004	63181027	chr16:63181004-63181027	0	AAATTAGCTTCAAGCAACTTGTCT	1	2	4	AC2	1.0	.
chr16	63182874	63182898	chr16:63182874-63182898	0	AAGCATGTTTATGGGTGACAAATTG	1	3	5	ACC1	2.0	.
chr16	63188441	63188466	chr16:63188441-63188466	0	AAACTTCCTCAGATTTGGGCTATTTT	1	2	6	AA2	-	.
chr16	63189264	63189296	chr16:63189264-63189296	0	CCAGTTGCCTCTGCTCAAATAGGGAGCAAGCTC	1	3	13	ACD1	2.0	.
chr16	63191280	63191308	chr16:63191280-63191308	0	CAACATTTCTCGTGTAGATGAACATGCTG	1	3	9	ACC2	-	.
chr16	63191789	63191814	chr16:63191789-63191814	0	AGACATGTTTTCAGGAAAGAAAATTC	2	2	6	AA1	-	.
chr16	63192666	63192687	chr16:63192666-63192687	0	AAACAATTTTCCAAACTTGATT	1	2	2	AD2	-	.
chr16	63193664	63193692	chr16:63193664-63193692	0	AAGCTAGCTTGGATTAGGGAAACATAATC	1	2	9	AD4	-	.
chr16	63193733	63193754	chr16:63193733-63193754	0	GACCTTGCCCTTAGGCTTGTGC	1	2	2	DD3	-	.
chr16	63195212	63195241	chr16:63195212-63195241	0	GAATTTGTTCATTGTTTAATAAGCATATTT	1	2	10	AA2	-	.
chr16	63199040	63199059	chr16:63199040-63199059	0	CATGTTGCCCAGACTTGTCT	2	3	0	ACD1	-	.
chr16	63204762	63204782	chr16:63204762-63204782	0	GGATATGCTTAAGAGATGTTT	1	2	1	AA2	-	.
chr16	63207741	63207765	chr16:63207741-63207765	0	AGACTAGTTAACAAGGGTCTAGCTA	1	3	5	CCD2	-	.
chr16	63209229	63209258	chr16:63209229-63209258	0	GAACTAGTATAGCATATTTGAAAGTAGTCT	1	2	10	AD2	2.0	.
chr16	63210966	63210985	chr16:63210966-63210985	0	AAAATAGTCTAAACAATCTT	1	2	0	AA2	-	.
chr16	63213082	63213105	chr16:63213082-63213105	0	AAACATGTTAAATGAAATAAGCCA	1	3	4	ACC2	-	.
chr16	63213354	63213373	chr16:63213354-63213373	0	AGACTAGTCAAAACAATTCT	2	2	0	AC2	-	.
chr16	63213695	63213725	chr16:63213695-63213725	0	AAACTATTTTCTTTGAGACGAAAATATGTCT	1	2	11	AA2	-	.
chr16	63215355	63215378	chr16:63215355-63215378	0	AGAACTGCCTTCAAAGGCATGCTA	1	3	4	ABC1	-	.
chr16	63216343	63216362	chr16:63216343-63216362	0	GAAGATGTCCAAGCAAACCT	1	2	0	AA2	1.0	.
chr16	63223860	63223885	chr16:63223860-63223885	0	AAACATTTTTTTCTCTAAGCTAATCT	1	2	6	AA2	1.0	.
chr16	63229488	63229519	chr16:63229488-63229519	0	CTGTAAGCTCCATAAGGACAAGGAACTTGTCT	1	3	12	ACD1	-	.
chr16	63236042	63236061	chr16:63236042-63236061	0	TGAATTGTTAAGACTTGTTT	3	3	0	ACC1	-	.
chr16	63239436	63239464	chr16:63239436-63239464	0	AGGCAAGTGGAATTAACAGAAACATGCTA	1	3	9	CCD2	-	.
chr16	63239649	63239671	chr16:63239649-63239671	0	TGACTACTTTGAACAACATGTTC	1	3	3	ACC2	1.0	.
chr16	63239747	63239770	chr16:63239747-63239770	0	AAGCATTCTTTCAAAAGGTTGCTT	1	2	4	AA2	-	.
chr16	63241765	63241791	chr16:63241765-63241791	0	GAGCTAGCTTTATATAGAGACTTATGG	1	3	7	ACD2	1.0	.
chr16	63243167	63243190	chr16:63243167-63243190	0	AAGCAATTCCATTAGGAAAAGTTT	1	2	4	AA2	-	.
chr16	63243749	63243774	chr16:63243749-63243774	0	CAGCCTGTTTCCCAGAGGGCTTGCTG	1	3	6	BCC1	-	.
chr16	63244793	63244822	chr16:63244793-63244822	0	TAACTTGCTAGCTGACTGGTTGGCTAGCTG	1	4	10	CCCC	-	.
chr16	63246868	63246897	chr16:63246868-63246897	0	GAGTTTGTCCAGGATGGAAAAGACTTATTT	1	2	10	AA2	-	.
chr16	63252070	63252089	chr16:63252070-63252089	0	TAACTTCTCAAGGCTTGTTC	2	3	0	ACC2	-	.
chr16	63255789	63255815	chr16:63255789-63255815	0	CAACTACTTCCTATCACAAGCTTGCCT	1	2	7	AC1	-	.
chr16	63261624	63261652	chr16:63261624-63261652	0	AGGCAAGTCTGGTGGTGATGAATTTCTTT	1	2	9	AA1	2.0	.
chr16	63262612	63262633	chr16:63262612-63262633	0	GGCCAAGCCTTTATGCAAGTCT	1	2	2	DD2	-	.
chr16	63265145	63265164	chr16:63265145-63265164	0	CATGTTGCCCAAACTTGTCT	2	3	0	ACD1	-	.
chr16	63268012	63268041	chr16:63268012-63268041	0	GGGCATCCTCATCCATAGTCAAGCATGCTT	1	1	10	A2	-	.
chr16	63269137	63269162	chr16:63269137-63269162	0	TAGCATGCTTAGAAGAGGACCAGCCA	1	3	6	BCC2	-	.
chr16	63270225	63270244	chr16:63270225-63270244	0	AGGCATTCTTGGACTTCTCT	1	2	0	AA2	2.0	.
chr16	63270432	63270462	chr16:63270432-63270462	0	GGGCTTGTTGATAGTTAAAGACAGATTGTTT	1	3	11	ACC2	-	.
chr16	63276445	63276475	chr16:63276445-63276475	0	AATCTAGTCTTACCTAAAAAGGGGATTGTTC	1	2	11	AD2	-	.
chr16	63278252	63278280	chr16:63278252-63278280	0	AATCAAGTTCACACTAGGAAGCCAAGTCC	1	2	9	DD2	-	.
chr16	63278717	63278738	chr16:63278717-63278738	0	AGTCTGGCTCCAGAGCATGTTT	2	2	2	BD1	-	.
chr16	63283273	63283297	chr16:63283273-63283297	0	AAGATAGTCTCTTAAAAAGTTGTCT	1	2	5	AA2	-	.
chr16	63287073	63287100	chr16:63287073-63287100	0	AGACAGGTTCAACTCTGAAAACTAGTGC	1	2	8	BD2	-	.
chr16	63287976	63288007	chr16:63287976-63288007	0	AAACTATCTGAGTAAGACAGATGAACATGTCC	1	2	12	AC1	-	.
chr16	63289815	63289835	chr16:63289815-63289835	0	AGACTATTTTAAAACATGTTC	1	1	1	A2	-	.
chr16	63290560	63290589	chr16:63290560-63290589	0	AGACTTCCTTTCAGAAGCCAAAGCTTACCT	1	2	10	AA2	1.0	.
chr16	63292876	63292899	chr16:63292876-63292899	0	GAACATGTTGAATTAGAATAGCTT	1	2	4	AC2	-	.
chr16	63295742	63295774	chr16:63295742-63295774	0	TAACTTGTTTGTTAGTTGTTTTACAGCATATTT	1	3	13	ACC1	1.0	.
chr16	63295838	63295862	chr16:63295838-63295862	0	TAATATGTCTATACGTAACTTGTTT	1	3	5	ACC1	-	.
chr16	63296694	63296722	chr16:63296694-63296722	0	AAGCTTGACTGATACACTCAAGCCTGCCT	1	2	9	BD2	2.0	.
chr16	63302815	63302837	chr16:63302815-63302837	0	AAATATGCTTTGTAGACAAGACC	1	2	3	AD3	1.0	.
chr16	63304835	63304867	chr16:63304835-63304867	0	AGGCAAGTTGTATGCAAAAATGTAAATTTGTTT	1	2	13	AC2	-	.
chr16	63305389	63305421	chr16:63305389-63305421	0	CAACAAGCTCAGTTAGAACGTAAATGCAAGTCC	1	2	13	CD	-	.
chr16	63309620	63309644	chr16:63309620-63309644	0	GGGCTAGTTGTGTCCAGACTAATTT	1	2	5	AC2	-	.
chr16	63310980	63311008	chr16:63310980-63311008	0	TAACATGCCTATGAACAACGGGAATGCTA	1	3	9	ACC2	-	.
chr16	63315321	63315351	chr16:63315321-63315351	0	AAGCATGCCAGAGTGGACAGAGAACAGGCTG	1	3	11	BCC1	-	dELS
chr16	63324455	63324483	chr16:63324455-63324483	0	GGACTAGCTGGTACCACCCAGACCAGTTA	1	3	9	BCC2	-	dELS
chr16	63324767	63324798	chr16:63324767-63324798	0	GGGCTTTTCTGGCTGGTGAGTAAAATAAGTCC	1	2	12	AA2	2.0	.
chr16	63327390	63327411	chr16:63327390-63327411	0	AAACATGTCCCTAAACTATATG	1	3	2	ACD2	-	.
chr16	63330525	63330555	chr16:63330525-63330555	0	GAGCATGGCTTCAATTCAGTGGACCATGTTT	1	2	11	DD2	1.0	.
chr16	63333219	63333239	chr16:63333219-63333239	0	AAGCAAGATCTGATCTTGTCC	1	2	1	DD2	1.0	.
chr16	63335645	63335674	chr16:63335645-63335674	0	GAACATATTCTTGGGGTTTAAGAGAAGTTT	1	2	10	AA2	1.0	.
chr16	63336243	63336273	chr16:63336243-63336273	0	CAACAAGCCTGTCAAATGCTTAGATATGCCC	1	2	11	AC2	-	.
chr16	63338388	63338407	chr16:63338388-63338407	0	AAACATACTCAAACAAATCT	1	2	0	AA2	-	.
chr16	63341400	63341420	chr16:63341400-63341420	0	AAATTTGTCCCAAACATTTTC	1	2	1	AA2	1.0	.
chr16	63341906	63341930	chr16:63341906-63341930	0	GGGATAGTCTTTTATGGAGATGCCC	1	2	5	AA2	-	.
chr16	63342440	63342459	chr16:63342440-63342459	0	CGACATGTTTAAACATTACC	3	3	0	ACD2	3.0	.
chr16	63345971	63345992	chr16:63345971-63345992	0	CGCCAAGTTTAGAGACAAGTTT	1	2	2	CD	1.0	.
chr16	63349668	63349694	chr16:63349668-63349694	0	AGAAATGTTTACTGTCTAAACATGTTT	2	1	7	A1	1.0	.
chr16	63350614	63350635	chr16:63350614-63350635	0	AAACTTGATCAGAAACCAGTTT	1	2	2	BD2	-	.
chr16	63351323	63351349	chr16:63351323-63351349	0	AGGCAAGTCCATAGCAAGAGCATAACA	1	3	7	ACD2	1.0	.
chr16	63352094	63352119	chr16:63352094-63352119	0	AAACTAGCTCCAATAAAAGCATTTAC	1	2	6	AD4	1.0	.
chr16	63354562	63354583	chr16:63354562-63354583	0	AAACAATTTTGAATGCTTGCTT	1	2	2	AD2	-	.
chr16	63357675	63357697	chr16:63357675-63357697	0	GGGCTTGTTTGCAGAATACGTTC	1	2	3	AB1	1.0	.
chr16	63358079	63358104	chr16:63358079-63358104	0	GAAAAAGTCTTCCTTTAAGCTAGCAT	1	2	6	AD3	1.0	.
chr16	63358415	63358444	chr16:63358415-63358444	0	GAAGAAGTCCAAAATCACTCGAGCAAGCTA	1	2	10	AC2	2.0	.
chr16	63360883	63360908	chr16:63360883-63360908	0	AGATTTTTCTAGATTAAAACATGTTT	2	2	6	AA1	1.0	.
chr16	63361411	63361442	chr16:63361411-63361442	0	GAGCTTCTTTTTTGTACACCACAAACCTGCCC	1	2	12	AB2	-	.
chr16	63361772	63361795	chr16:63361772-63361795	0	GAACATTTCATAAATGGCTTGTCT	1	3	4	ACC2	-	.
chr16	63361798	63361822	chr16:63361798-63361822	0	GTCCATGTTTTAGCCAAGCATGCTA	1	3	5	CDD2	-	.
chr16	63362489	63362520	chr16:63362489-63362520	0	GGACATTGCTGTTACTCATATTAAACTTGCTT	2	2	12	AD1	-	.
chr16	63363218	63363250	chr16:63363218-63363250	0	AGGCATATACATTGCTAACTGTGGGACTAGTCC	2	2	13	AD1	-	.
chr16	63363814	63363844	chr16:63363814-63363844	0	GAATTAGCCTTAGCCACAAAGAGGCAAGTCT	1	1	11	A1	1.0	.
chr16	63364251	63364273	chr16:63364251-63364273	0	TGACTAGTCTAGTGGGCTACTTT	1	2	3	AC2	-	.
chr16	63364995	63365014	chr16:63364995-63365014	0	AGACCTGCCTGGGCAAGCTG	3	2	0	BC2	1.0	.
chr16	63367171	63367194	chr16:63367171-63367194	0	AAGCAAGCCTTTTAGAAGTAGGCC	1	2	4	AD1	1.0	.
chr16	63369951	63369972	chr16:63369951-63369972	0	AGACTAGTTCATAAAATTGCTA	1	2	2	AC1	1.0	.
chr16	63373151	63373173	chr16:63373151-63373173	0	AGAAATGCTTCAAAATCTTGTTC	1	2	3	AD2	-	.
chr16	63380078	63380100	chr16:63380078-63380100	0	ATATTTGCTTTCAAAACATGCTA	1	3	3	ACD1	-	.
chr16	63383236	63383267	chr16:63383236-63383267	0	CAGCAAGTTGTCCTTTCTATGTGAACTTCCTT	1	3	12	ACC1	-	.
chr16	63384099	63384118	chr16:63384099-63384118	0	AGACTAGCCTAGGAAAGGTC	2	2	0	AD1	1.0	.
chr16	63384394	63384414	chr16:63384394-63384414	0	GAACATGTCTCAATCTAGCTC	1	1	1	D2	-	.
chr16	63386356	63386386	chr16:63386356-63386386	0	AAACAAGTATGGAACAGATGCAGACAAGTTC	1	1	11	D2	1.0	dELS,CTCF-bound
chr16	63386895	63386920	chr16:63386895-63386920	0	GAACATTTTCTCACACACGCATGCTC	1	2	6	AD2	2.0	.
chr16	63386958	63386983	chr16:63386958-63386983	0	AGAAATGTTTAAAACTGGATTTGCTC	1	2	6	AA2	1.0	.
chr16	63393232	63393264	chr16:63393232-63393264	0	AAACAAATTTACAAGAAAAAAGCAAACAACCCC	1	2	13	AA2	-	.
chr16	63394373	63394404	chr16:63394373-63394404	0	AGGCAATCTGGTTTCAGGGTTGAGGCTTGCTA	1	3	12	ACC2	-	.
chr16	63398127	63398151	chr16:63398127-63398151	0	AAGCATTTCTACAATAAAGAAGCCT	1	2	5	AA2	2.0	.
chr16	63401209	63401230	chr16:63401209-63401230	0	CGACTTGCACAGAGACTTGCCT	1	2	2	CD	-	.
chr16	63401407	63401437	chr16:63401407-63401437	0	TTACTAGTTTTGTGAAAAATTTGACTAGTTT	1	3	11	CCD1	1.0	.
chr16	63403350	63403369	chr16:63403350-63403369	0	CGGCAAGTCCCAGCGAGCTT	2	3	0	BCC2	1.0	.
chr16	63404474	63404499	chr16:63404474-63404499	0	AAACTTGTTTTATTGAAAACAAGATT	1	1	6	D1	-	.
chr16	63412164	63412186	chr16:63412164-63412186	0	AAACAAGTCACATGGCCAAGCCC	1	2	3	CD	1.0	.
chr16	63418997	63419018	chr16:63418997-63419018	0	AGGGATTTTCACAAGCAAGTCC	2	2	2	AA1	1.0	.
chr16	63419598	63419622	chr16:63419598-63419622	0	GGGCTTACTCCCCCAGAGCTTCTTT	1	2	5	AA2	1.0	.
chr16	63422764	63422787	chr16:63422764-63422787	0	AAGTTTGTCTGGCATAACATGTTC	1	2	4	AC2	1.0	dELS
chr16	63424796	63424826	chr16:63424796-63424826	0	TGAATTGCTAGAGTGAAGGGTGAACTAGTCT	1	3	11	ACC1	3.0	.
chr16	63425367	63425394	chr16:63425367-63425394	0	GAAAAAGCTTCAAGCTACAGACTATCTC	1	2	8	AA2	1.0	.
chr16	63429676	63429698	chr16:63429676-63429698	0	AAGCCAGCTTACAGGCCATGCTT	1	2	3	BD2	1.0	.
chr16	63435098	63435123	chr16:63435098-63435123	0	AGACCAGCTCTCCCAAAGGCAAACTT	1	2	6	AB3	1.0	.
chr16	63436175	63436194	chr16:63436175-63436194	0	GAAATTATTTAGGCTAGTTC	1	2	0	AA1	-	.
chr16	63437071	63437103	chr16:63437071-63437103	0	AGGCTAGTTTGCTATATGATTTGAGACATATGG	1	3	13	ACD2	-	.
chr16	63439780	63439810	chr16:63439780-63439810	0	GAACTAACTTTAGGTGTAGGGTAGCATGTCT	1	2	11	AC2	-	.
chr16	63441244	63441264	chr16:63441244-63441264	0	GAAATAGTTCCAGATTAGTTT	1	2	1	AA2	-	.
chr16	63442831	63442860	chr16:63442831-63442860	0	TGACATATTTTTCTGCTTTATAACATGTTT	1	3	10	ACC2	1.0	.
chr16	63444044	63444076	chr16:63444044-63444076	0	AAACAAATTTACAAGAAAAAAACAAACAACCCC	1	2	13	AA2	2.0	.
chr16	63447359	63447380	chr16:63447359-63447380	0	TGACCTGTTTAAAGACAAGTTA	1	3	2	BCC1	-	.
chr16	63451323	63451349	chr16:63451323-63451349	0	AAAAATGTCTAAATAATTAGCATGTTA	1	3	7	ACC1	-	.
chr16	63452139	63452162	chr16:63452139-63452162	0	AAGCATGCCCACAAAGGCTAATAC	1	2	4	AD4	1.0	.
chr16	63453107	63453133	chr16:63453107-63453133	0	AAGAAAATCTGACACCAGAACAAGTCT	1	2	7	AA1	-	.
chr16	63453250	63453272	chr16:63453250-63453272	0	GGATTTGTTTCACAAACATTTTC	1	2	3	AA2	1.0	.
chr16	63462223	63462243	chr16:63462223-63462243	0	AAACATGTTTTGAACAACTAC	1	2	1	AD4	-	.
chr16	63473047	63473069	chr16:63473047-63473069	0	AGCCAAGCCTTAAAGACAAGACC	1	2	3	DD3	-	.
chr16	63473142	63473164	chr16:63473142-63473164	0	AAACAAGTTCCAAGGATGAGTCT	1	2	3	AB1	-	.
chr16	63475216	63475239	chr16:63475216-63475239	0	TAACAAGCCTTCCTTAGCTAGTTA	1	3	4	CCC	-	.
chr16	63480165	63480184	chr16:63480165-63480184	0	CATGTTGCCCAGGCTAGTCT	2	3	0	ACD1	1.0	.
chr16	63481486	63481516	chr16:63481486-63481516	0	AAACATGCCCTAGTTAGCAAGGAACTAACAG	1	3	11	ACD2	2.0	.
chr16	63484518	63484547	chr16:63484518-63484547	0	CGACAAGTTATTTCTTAATTAAGCTTTTTT	1	3	10	ACC1	1.0	.
chr16	63489190	63489215	chr16:63489190-63489215	0	GAATTTGTTTAATCTTCAACTTGTTC	1	2	6	AC2	-	.
chr16	63490463	63490492	chr16:63490463-63490492	0	AAGAAAGTGTAATGGGTCCCAAGCAAGTTC	1	2	10	AD1	1.0	.
chr16	63490804	63490824	chr16:63490804-63490824	0	AGACATGTTCATAGCTAGATA	2	3	1	CCD1	1.0	.
chr16	63492117	63492142	chr16:63492117-63492142	0	AGTCATGCTTGCGCTGGAGCTTGGTT	1	2	6	DD3	-	dELS
chr16	63495071	63495091	chr16:63495071-63495091	0	AAGCATGGTATAGACATGTTC	2	2	1	CD	1.0	.
chr16	63499418	63499446	chr16:63499418-63499446	0	CAACTTGTTTTACCTCTGCAAACATCTTA	1	3	9	ACC1	1.0	.
chr16	63499699	63499724	chr16:63499699-63499724	0	AAGCATGATTCAAAAAAAACATGTTG	1	2	6	CD	1.0	.
chr16	63501145	63501164	chr16:63501145-63501164	0	ACATAAGTTCAGGCATGCTA	3	3	0	ACD1	1.0	.
chr16	63506440	63506469	chr16:63506440-63506469	0	AAACTTGTTCCCCTAAGAGGAAACAAGAGG	1	3	10	CDD3	-	.
chr16	63508181	63508202	chr16:63508181-63508202	0	GAACAAGCCTGGAGACATCATG	1	3	2	ACD2	1.0	.
chr16	63513604	63513623	chr16:63513604-63513623	0	GGACATGCCTGAGGCTGTTT	3	2	0	AB1	-	.
chr16	63515688	63515716	chr16:63515688-63515716	0	GAGCAGGTCTGAGAGAGCTGGGCATCTTT	1	2	9	AB2	-	.
chr16	63516104	63516129	chr16:63516104-63516129	0	AAACTAGCTTTAAAATGAGTTAATCC	1	2	6	AA1	-	.
chr16	63516761	63516786	chr16:63516761-63516786	0	AGACATGCCTGCTATAAAGCAACATG	1	3	6	ACD2	-	dELS
chr16	63521390	63521414	chr16:63521390-63521414	0	AGAAGTGTTTTTTCAAGACATGTTA	1	3	5	ABC1	1.0	.
chr16	63523451	63523483	chr16:63523451-63523483	0	CAACATGTTCTTCTACATTACCTAAACAAGTTT	2	1	13	C1	-	.
chr16	63525220	63525249	chr16:63525220-63525249	0	GGACATGCTCCTACTGCAGATAACTAGCCC	2	1	10	C2	2.0	.
chr16	63526953	63526974	chr16:63526953-63526974	0	GAACTAGTCTCTAGGCTATCTA	1	2	2	AC3	1.0	.
chr16	63527461	63527487	chr16:63527461-63527487	0	AAGCTTGTGTTAGCGTGAAACTTTTTC	1	2	7	AD2	-	.
chr16	63529248	63529271	chr16:63529248-63529271	0	AATCCAGTCTTAAGAAGCTTGTCA	1	3	4	BCD1	1.0	.
chr16	63533158	63533184	chr16:63533158-63533184	0	GGAGTAGTTTCCATCTTAGACAATTTC	1	2	7	AA2	1.0	.
chr16	63535451	63535472	chr16:63535451-63535472	0	GAGCATGTTTCTAAACTGGTAA	2	3	2	BCD2	-	.
chr16	63535616	63535644	chr16:63535616-63535644	0	AAAATTGTTTTTAGTATCAGTGCATGCCC	1	2	9	AD2	2.0	.
chr16	63538883	63538902	chr16:63538883-63538902	0	AGACTAGCCTGAACAATACA	2	3	0	ACD2	-	.
chr16	63539595	63539624	chr16:63539595-63539624	0	GGGCATGTTTTATTGCCCCTAAAATTTCTC	2	2	10	AA1	-	.
chr16	63545194	63545226	chr16:63545194-63545226	0	AAGGTAGTCTACTTAATATTTTTGAGCAATTTT	1	2	13	AA2	1.0	.
chr16	63549459	63549485	chr16:63549459-63549485	0	GGATTAGCACTGTGAAAGAGCTTGTCC	1	2	7	AD1	2.0	.
chr16	63549931	63549952	chr16:63549931-63549952	0	GAACATCCCACTGGACATGCTC	1	2	2	AC1	1.0	.
chr16	63556860	63556887	chr16:63556860-63556887	0	AAGTTTGCTTATTTACAGAGATATGTTT	1	2	8	AA2	-	.
chr16	63557560	63557590	chr16:63557560-63557590	0	AAGATAGCTTAACAGATTATTAGACTTGCCT	1	1	11	A1	-	.
chr16	63559046	63559067	chr16:63559046-63559067	0	CAAGTAGTTTCATAACTTGTCT	1	3	2	ACC1	-	.
chr16	63561148	63561167	chr16:63561148-63561167	0	AGGCATTTCCAAACATCCTC	1	2	0	AA2	-	.
chr16	63561939	63561959	chr16:63561939-63561959	0	CAACAAGTCTCTAGGAAGTTC	1	3	1	ACC2	-	.
chr16	63563955	63563979	chr16:63563955-63563979	0	GGACTTCTTTTACAAGAGCTAACTC	1	2	5	AA2	-	.
chr16	63568324	63568347	chr16:63568324-63568347	0	AAACAGGGTCAAGAAGGCTAGCTC	1	2	4	BD1	1.0	dELS
chr16	63570541	63570560	chr16:63570541-63570560	0	GAGCTTCTTTGAGCTGGCTT	1	2	0	AB2	-	.
chr16	63571459	63571488	chr16:63571459-63571488	0	AAAAATGTTTTAAATGAGGAGAGATTGTCC	1	2	10	AA2	-	.
chr16	63579787	63579815	chr16:63579787-63579815	0	GAGCTTATCCCACACAGAAGGAAAAGTCT	1	2	9	AA2	1.0	.
chr16	63581633	63581654	chr16:63581633-63581654	0	AGACAGGGTTTCAGGCTAGTCT	1	2	2	BD1	-	dELS
chr16	63583384	63583413	chr16:63583384-63583413	0	TAGCTAGCTAGATAGATGAACAGCTAGCTA	1	4	10	CCCC	1.0	.
chr16	63586012	63586041	chr16:63586012-63586041	0	GAGCAAGACCCTGTTTTAAAAAAAATGTTT	1	2	10	AD2	-	.
chr16	63586157	63586188	chr16:63586157-63586188	0	AGGCTTGCCTTTTATCATACATGGACGAGGTT	1	2	12	BD1	-	.
chr16	63586564	63586590	chr16:63586564-63586590	0	GAGCATGCCACCGCGCCTGGCTAATTT	1	3	7	ACC1	-	.
chr16	63590623	63590653	chr16:63590623-63590653	0	GGGAAAGTCTGCATGAGGCAGGGACTTGGTT	1	2	11	AD3	1.0	.
chr16	63591439	63591471	chr16:63591439-63591471	0	AAGCTTCTCTTTTCTTAAAAAAAAAAAAAGCCC	1	2	13	AA2	-	.
chr16	63596227	63596259	chr16:63596227-63596259	0	AGGCTTGTTTGATTAATTTTATTAAGGAAGTTC	1	1	13	A2	1.0	.
chr16	63598534	63598559	chr16:63598534-63598559	0	AAACATTTCCATTAATAAACATTCCT	1	2	6	AA2	1.0	.
chr16	63599178	63599197	chr16:63599178-63599197	0	AAACATGTTATGAAAAGTCT	3	3	0	ACC2	-	.
chr16	63607661	63607692	chr16:63607661-63607692	0	AACCTTGTTCTATTGACCCAAAGTGCAAGTTT	1	2	12	DD2	1.0	.
chr16	63608005	63608024	chr16:63608005-63608024	0	GGACAAGTTTGCACCTGTCC	2	2	0	BD1	-	.
chr16	63608766	63608796	chr16:63608766-63608796	0	TAGCAAGCTCCAGAAGAGAAGAAATTAGCTT	1	2	11	AC2	-	.
chr16	63609960	63609986	chr16:63609960-63609986	0	GGGTTAGTCCTGAACTCAAGCAATCCC	1	2	7	AA2	-	.
chr16	63612723	63612749	chr16:63612723-63612749	0	GGGAATGCATTCTATACAGGCTTGTCC	2	2	7	AD1	1.0	dELS,CTCF-bound
chr16	63612856	63612881	chr16:63612856-63612881	0	AGACTAGTTAGCCTGCAAGTTAGTTT	1	2	6	AC2	-	.
chr16	63615118	63615139	chr16:63615118-63615139	0	GAGCAAGTCTCCAAGAAAGACT	1	2	2	AD1	-	.
chr16	63615306	63615328	chr16:63615306-63615328	0	AAGCTAGTTTTGAGAAAAAGGTC	1	2	3	AD1	-	.
chr16	63616990	63617018	chr16:63616990-63617018	0	TGGCCTGCTTTAATTCCCTTAACTAGCCC	1	3	9	BCC1	1.0	.
chr16	63617395	63617419	chr16:63617395-63617419	0	CAACAAGCCCAGCTGGGGCCAGCCA	1	3	5	BCC2	-	pELS,CTCF-bound
chr16	63618564	63618590	chr16:63618564-63618590	0	AAGCTTGCTAGGGCAGGGGGCTTCCTG	1	3	7	ACC1	1.0	.
chr16	63622602	63622630	chr16:63622602-63622630	0	AAACATGTTCAAGTCATATGGACTTGAAC	1	2	9	DD4	2.0	.
chr16	63625357	63625382	chr16:63625357-63625382	0	AAACATGCTTAGGATCAGAGTTCTTT	2	2	6	AA1	-	.
chr16	63627847	63627867	chr16:63627847-63627867	0	GGGCATGTCTAAGAATAACTC	2	2	1	AA1	-	.
chr16	63628914	63628941	chr16:63628914-63628941	0	AGACATTCTTTTTTGGCAGTACATGCTC	1	2	8	AD2	-	dELS
chr16	63632779	63632798	chr16:63632779-63632798	0	AGGCAAGTTCAAACAAGATC	3	1	0	D1	-	.
chr16	63636023	63636049	chr16:63636023-63636049	0	AAACAAGTCGAAGTATACAGCTTGACT	1	3	7	CCD1	1.0	.
chr16	63642500	63642524	chr16:63642500-63642524	0	ACACAATTTTCATTAAGACATGTCT	2	2	5	AD1	-	.
chr16	63642765	63642793	chr16:63642765-63642793	0	GAACTTGCATTGAAAAATGGAGCTTCTTT	1	2	9	AD2	-	.
chr16	63647842	63647874	chr16:63647842-63647874	0	AGACATACCCAAAACTGGGAACAAAAAAAGTTT	1	2	13	AA2	1.0	.
chr16	63648319	63648339	chr16:63648319-63648339	0	TAGCAATTTCCCAACATGTCT	1	3	1	ACC2	-	.
chr16	63649249	63649271	chr16:63649249-63649271	0	CAACTTGTCACATAAAAAAGTTT	1	3	3	ACC2	-	.
chr16	63651178	63651200	chr16:63651178-63651200	0	CACCATGTTGGCCAGGCTAGTCT	1	3	3	CCD1	-	.
chr16	63658923	63658955	chr16:63658923-63658955	0	GGGGTTGTTTGGTTTTTTCTTGTAAATTTGTTT	1	2	13	AA2	-	.
chr16	63661063	63661091	chr16:63661063-63661091	0	AAACTTCCTCAGTAAATGAAGAGATGTCC	1	2	9	AA2	-	.
chr16	63662662	63662681	chr16:63662662-63662681	0	CATGTTGCCCAGACTAGTCT	2	3	0	ACD1	1.0	.
chr16	63663039	63663071	chr16:63663039-63663071	0	AGATTAGTTTCACCATGTTAGTCAGGCTGGTCT	1	2	13	AB3	1.0	.
chr16	63667369	63667395	chr16:63667369-63667395	0	TCAGATGCCCATAATGAGGACTAGTTT	1	3	7	ACD1	-	.
chr16	63667666	63667686	chr16:63667666-63667686	0	TAGCATGTTTGAAAATTGCTA	1	3	1	ACC2	-	.
chr16	63668380	63668404	chr16:63668380-63668404	0	AGACATGCTCTTCAAAATGATGTCT	2	2	5	AD1	1.0	.
chr16	63669160	63669179	chr16:63669160-63669179	0	AAGCATGGCTGGGAAAGCCT	3	2	0	AD2	-	.
chr16	63674626	63674649	chr16:63674626-63674649	0	AGACATTCTTGGGGAAGAATGCCT	1	2	4	AA2	-	.
chr16	63674919	63674938	chr16:63674919-63674938	0	TGGCATGCATCAACATGCCT	3	3	0	CCD2	-	.
chr16	63681861	63681892	chr16:63681861-63681892	0	AAGCATCTTCTTAAAACCCAAGAAGCATGGTT	1	2	12	AD2	1.0	.
chr16	63684930	63684950	chr16:63684930-63684950	0	GTACATGCCTACAGCTAGCCA	2	3	1	CCD1	1.0	.
chr16	63686084	63686113	chr16:63686084-63686113	0	AAACTTGTTTTAAAGATAATGGGCTGGGCG	1	3	10	BCD2	-	.
chr16	63693838	63693857	chr16:63693838-63693857	0	AAACATGTTGAAATAAGTCA	3	3	0	ACC2	-	.
chr16	63697125	63697144	chr16:63697125-63697144	0	GAACTAGTTCAGGCATGTGG	4	2	0	CD	-	.
chr16	63697795	63697826	chr16:63697795-63697826	0	TAACATGCTTGTGTTTGCCATATAGCTTTTTT	1	3	12	ACC1	-	.
chr16	63697903	63697924	chr16:63697903-63697924	0	AAACTACCCCAGAGACTTGTGC	1	2	2	AD2	-	.
chr16	63701210	63701231	chr16:63701210-63701231	0	GAAGATGTCACTGGACTTGCTT	1	2	2	AC1	1.0	.
chr16	63704681	63704707	chr16:63704681-63704707	0	GGGCTTGGTTGAGATTCAGACTTTTTC	1	2	7	AD2	3.0	.
chr16	63708105	63708131	chr16:63708105-63708131	0	AGGCTTGATTATATCTCATACAAGCCC	1	2	7	DD2	-	.
chr16	63711926	63711948	chr16:63711926-63711948	0	TGGTCTGCTCAGTGAGCTTGCTC	1	3	3	ABC1	1.0	.
chr16	63712823	63712844	chr16:63712823-63712844	0	AAGCATGTCCTTCAAGTTGCTC	1	2	2	AC1	1.0	.
chr16	63715599	63715631	chr16:63715599-63715631	0	AGGCCACTCCTCAGACGGCACTTGAGCATGTTC	2	2	13	AB1	-	.
chr16	63716503	63716525	chr16:63716503-63716525	0	GAGCCTGTCTCTTGGGCATCTTT	2	2	3	AB3	-	.
chr16	63718683	63718709	chr16:63718683-63718709	0	AAACTTGGTTGTTAGGGAGGCAACTTT	1	2	7	AD2	-	.
chr16	63721355	63721376	chr16:63721355-63721376	0	AGAGAAGTTAAGTAACTAGCTT	1	3	2	ACC1	1.0	.
chr16	63722720	63722748	chr16:63722720-63722748	0	AAGGTTGTTTTTTTCTTGTAAATATGTTT	1	2	9	AA2	1.0	.
chr16	63725464	63725488	chr16:63725464-63725488	0	GAAAAAGTTCAATTTAATCATGCCC	1	2	5	AD2	1.0	.
chr16	63729513	63729538	chr16:63729513-63729538	0	GAGCTTGTCAAGAGGTAAACAAGGCA	1	3	6	CCD1	-	.
chr16	63732859	63732881	chr16:63732859-63732881	0	TAACTTGTTTAAATAATTTGTCT	1	3	3	ACC2	-	.
chr16	63733011	63733033	chr16:63733011-63733033	0	AGGATACTCCTTAAGGCTTGTCC	1	2	3	AA1	3.0	.
chr16	63733529	63733555	chr16:63733529-63733555	0	CAAGTTGCTCCTCCAGGAAACTAGTCA	1	3	7	ACC1	1.0	.
chr16	63741874	63741896	chr16:63741874-63741896	0	GAAAATTTTTGCAAAACATGTTT	2	2	3	AA1	-	.
chr16	63742615	63742638	chr16:63742615-63742638	0	TTGCTAGTCCAAAGAAGCAAGCCT	1	2	4	CD	-	.
chr16	63744007	63744034	chr16:63744007-63744034	0	AGTCTTGCCCATGAGATAGGGCCAGTCC	1	2	8	BD2	2.0	.
chr16	63746059	63746081	chr16:63746059-63746081	0	ATACTTGTCTACCAAACCTGCCT	1	2	3	BD2	-	.
chr16	63747024	63747053	chr16:63747024-63747053	0	AGACATTATCTCAGCCATGTGAGCAAGTTT	2	2	10	AD1	-	.
chr16	63750273	63750297	chr16:63750273-63750297	0	ATGCATGCTCACTTGAGGCATTCTT	1	2	5	AD3	-	.
chr16	63752984	63753006	chr16:63752984-63753006	0	ATAATTGCTCCCTAGGCAAGCCT	1	2	3	AD4	-	.
chr16	63753579	63753601	chr16:63753579-63753601	0	GGACATATCCCTGAGGCTAGCTG	1	2	3	AC2	-	.
chr16	63755258	63755287	chr16:63755258-63755287	0	AAACATATTTGATGCAAATAAGACTACCCC	1	2	10	AA2	-	.
chr16	63757194	63757222	chr16:63757194-63757222	0	GAACATATTTTAGGCCACAAAATATGTCT	1	2	9	AA2	1.0	.
chr16	63760694	63760721	chr16:63760694-63760721	0	TGAAGAGCTCTGGGCTGTAAGCAAGCTT	1	3	8	ABC1	-	.
chr16	63768492	63768520	chr16:63768492-63768520	0	AAACATATTTATATGTGTAAAACTAGTTA	1	2	9	AC2	-	.
chr16	63770310	63770339	chr16:63770310-63770339	0	GAGCAACCCTCCAGCTGCCCAAGCAACCCT	1	2	10	AA2	-	.
chr16	63772966	63772992	chr16:63772966-63772992	0	AGACCTGCCTCTGCCTCAAACTTTTTC	1	2	7	AB3	-	.
chr16	63773010	63773033	chr16:63773010-63773033	0	AAATAAGCTCTCCGGGGCTTCTTT	1	2	4	AA2	-	.
chr16	63776504	63776535	chr16:63776504-63776535	0	AGATTTGCCTAAACCTACAAAATGGCAAGCCA	1	3	12	ACC1	1.0	.
chr16	63778577	63778600	chr16:63778577-63778600	0	GTACTTGTTTATTTGAAAATGTTC	1	2	4	AD2	-	.
chr16	63778684	63778712	chr16:63778684-63778712	0	AAAAAAGTCTAATACTCATAGAAATGTTT	1	2	9	AA2	2.0	.
chr16	63781871	63781898	chr16:63781871-63781898	0	AGACATGTATATTACACTAGATTTGTTT	1	2	8	AD2	-	.
chr16	63785112	63785131	chr16:63785112-63785131	0	GGGCAAGTTGGGGGTTGTTC	2	2	0	AC2	1.0	.
chr16	63785662	63785690	chr16:63785662-63785690	0	GGACTAGCATTGGAGGAGTAAACTTTCTC	1	2	9	AD2	2.0	.
chr16	63785979	63786004	chr16:63785979-63786004	0	AAACAGGTTTAATCATAGACAAGTGT	1	2	6	BD2	-	.
chr16	63786582	63786612	chr16:63786582-63786612	0	GAACAAGTTATAAAAGCTGACAAAGAAGCTA	1	3	11	ACC2	1.0	.
chr16	63787223	63787250	chr16:63787223-63787250	0	CAACATGCTTTGACTTTCTGACTTGTCC	1	2	8	CC	1.0	DNase-H3K4me3
chr16	63788517	63788538	chr16:63788517-63788538	0	AAGCCAGTTTGATAGCATGCTA	2	3	2	BCC1	-	.
chr16	63788600	63788627	chr16:63788600-63788627	0	GAGCAAGTCAGCATGTTGGGGCTAGTGG	1	3	8	CCD1	-	.
chr16	63790243	63790270	chr16:63790243-63790270	0	ATAGATGTTTGAGGTGACAGACATGCTA	1	3	8	ACD1	2.0	.
chr16	63794108	63794129	chr16:63794108-63794129	0	GAACTTGTTTTGGCACTTGCTC	1	1	2	D2	1.0	.
chr16	63794846	63794867	chr16:63794846-63794867	0	AATCTTGCCCCAAAGCATTTCT	1	2	2	AD3	-	.
chr16	63800592	63800622	chr16:63800592-63800622	0	TGGCTATTTTCTAGATTCTGTAGGCATGCTT	1	2	11	AC1	1.0	.
chr16	63801491	63801516	chr16:63801491-63801516	0	AAGCTAGTCACAAAGCCAACAAGGTT	1	3	6	CCD1	1.0	.
chr16	63802072	63802094	chr16:63802072-63802094	0	CAGCAAGTTTCAGAGGCTCACCC	1	3	3	ABC2	1.0	.
chr16	63802505	63802531	chr16:63802505-63802531	0	AGCCTAGTTCAGCACCAGGACTTGCCC	1	1	7	D1	-	.
chr16	63803242	63803265	chr16:63803242-63803265	0	AGCCTTGCCTGCCCTAGCTTGTTC	1	2	4	CD	1.0	.
chr16	63807127	63807158	chr16:63807127-63807158	0	ATACATGTTTGTAAACTAGAAGCAACATGCTA	1	3	12	CCD1	-	.
chr16	63807882	63807908	chr16:63807882-63807908	0	AAGGATGTTCTGGTCTGGGGATAGTTC	1	2	7	AA2	-	.
chr16	63810990	63811009	chr16:63810990-63811009	3	ATACATGTTTTGACATGTTT	4	2	0	CD	-	.
chr16	63811160	63811186	chr16:63811160-63811186	2	ATGCTTGTCTGGTCCAAAGAAATGCCT	1	2	7	AD2	-	.
chr16	63811708	63811727	chr16:63811708-63811727	0	GATCTAGCCCAATCATGCTT	3	2	0	DD2	1.0	.
chr16	63813725	63813756	chr16:63813725-63813756	0	GGCCTAGTCTTAAGGGAGCCCCAAACTTTCTT	1	2	12	AD3	3.0	.
chr16	63816410	63816429	chr16:63816410-63816429	1	AGACATGTCCAAACTAAGCT	4	2	0	AD4	-	.
chr16	63818543	63818573	chr16:63818543-63818573	0	GAGCTTGCCAATATTAGAAAAAAAAATGTCT	1	2	11	AC2	1.0	.
chr16	63820860	63820888	chr16:63820860-63820888	0	AAACTTCTCCGAGCTAAAGGAGGATGTTC	1	2	9	AA2	2.0	.
chr16	63823515	63823536	chr16:63823515-63823536	0	GAAAATGTCTTTAAACCAGTCT	1	2	2	AB2	-	.
chr16	63823881	63823906	chr16:63823881-63823906	0	AAGGAAGTGTTAGCAGAAGCTAGCTC	1	2	6	AD1	-	.
chr16	63824016	63824036	chr16:63824016-63824036	0	GGACAAGTTTGAGCCTTGCTA	1	2	1	CD	-	.
chr16	63825203	63825222	chr16:63825203-63825222	0	TAGCTAGCCTTAGAAAGTTC	2	3	0	ACC2	2.0	.
chr16	63825682	63825711	chr16:63825682-63825711	0	AAAAGAGCTCCATGGTTTAAAAACAAGCTT	1	2	10	AB4	-	.
chr16	63826815	63826839	chr16:63826815-63826839	0	AGAGTTGTCCAGCTGGGAATTGTTT	1	2	5	AA2	1.0	.
chr16	63827664	63827692	chr16:63827664-63827692	0	AAAGAAGTTCTATCAGTGTGAGCAAGTTA	1	2	9	AC2	-	.
chr16	63828207	63828235	chr16:63828207-63828235	0	AGGCATGCGCCACCACTACAGGCATGCAC	1	2	9	DD2	2.0	.
chr16	63835061	63835091	chr16:63835061-63835091	0	AGACCAGCCCATCAAGAGGATGGGCAAACTC	1	2	11	AB3	1.0	.
chr16	63836764	63836785	chr16:63836764-63836785	0	AAGCAAATTTGAAAACATATTT	1	2	2	AA2	-	.
chr16	63842116	63842136	chr16:63842116-63842136	0	AAGCATGTTTAAAGCAAATAT	1	2	1	AD4	-	.
chr16	63842876	63842906	chr16:63842876-63842906	0	AGGTATGTCTCTAATGTGTTGGAACACGTTT	2	2	11	AB3	1.0	.
chr16	63843245	63843275	chr16:63843245-63843275	0	AGGCATGTCTTACATGGTGGCAGGCAAGAGA	1	3	11	CDD3	1.0	.
chr16	63851582	63851603	chr16:63851582-63851603	0	GTCCAAGTTCTTAAACATGTCC	1	2	2	DD4	1.0	.
chr16	63855733	63855765	chr16:63855733-63855765	0	TGACAAGTTCAATTATCATGTATAAGCAATTCC	1	2	13	AC2	1.0	.
chr16	63856445	63856476	chr16:63856445-63856476	0	CAGGTAGCCCTGACTAGGGAGGTAGCAAGCCT	1	3	12	ACC1	2.0	.
chr16	63856865	63856895	chr16:63856865-63856895	0	CAGCAAGTCCCACCTGCCCACGGACATTACT	1	3	11	ACD2	-	.
chr16	63857382	63857412	chr16:63857382-63857412	0	AAAAAAGTTTGAATTAGATTGAAGAAAGTCT	1	2	11	AA2	-	.
chr16	63857762	63857785	chr16:63857762-63857785	0	GGAAAAGCTCTTGAGAACTGGCTT	1	2	4	AB3	-	.
chr16	63859282	63859304	chr16:63859282-63859304	0	AAAAATGTTTTGCAAACATGTTT	2	1	3	A1	-	.
chr16	63859613	63859645	chr16:63859613-63859645	0	GAGAAAGTTTTCCATGTTCTACAAAATATGTTT	1	2	13	AA2	-	.
chr16	63859844	63859874	chr16:63859844-63859874	0	AAGCAAGTCTTTCTTGGGGAAAAACTAATTA	1	2	11	AC3	2.0	.
chr16	63861117	63861147	chr16:63861117-63861147	0	GGGCAAACTTTGAAATTTGGGGGAGTTGCTT	1	2	11	AA2	1.0	.
chr16	63861322	63861343	chr16:63861322-63861343	0	CAACATGTTTTTTAATATGCCC	1	3	2	ACC2	-	.
chr16	63862190	63862215	chr16:63862190-63862215	0	AGTGATGTTCTGAGTTAAGCTAGTCT	1	2	6	AD4	-	.
chr16	63862426	63862447	chr16:63862426-63862447	0	GAAAAAGCCCACAAACAAGTCT	1	1	2	A1	-	.
chr16	63863480	63863511	chr16:63863480-63863511	0	AGGCTTGGTTTTTAGAACAGAAGAGGTTGCTC	1	2	12	AD2	-	.
chr16	63865509	63865535	chr16:63865509-63865535	0	AGACAAACCACAGACTAGGACAAGTTA	1	3	7	ACC2	-	.
chr16	63866238	63866259	chr16:63866238-63866259	0	AAGCTACTTTGCAAAATAGTTT	1	2	2	AA2	1.0	.
chr16	63876953	63876975	chr16:63876953-63876975	0	CAGCTTGTCCTCTACACAAGTCC	1	2	3	CD	-	.
chr16	63877051	63877071	chr16:63877051-63877071	0	AAGCTTGTTTTGATCTTCTCT	1	2	1	AD1	-	.
chr16	63877624	63877656	chr16:63877624-63877656	0	TAACTAGTCTTTTTGAAAGATCTCAGCTTTTCT	1	3	13	ACC1	-	.
chr16	63886800	63886825	chr16:63886800-63886825	0	GAATTTGTTTTTGCCAAAATATGTCT	1	2	6	AA2	1.0	.
chr16	63888754	63888777	chr16:63888754-63888777	0	AGGTTAGTTCTTTAAAACTTGTTA	1	2	4	AC2	-	.
chr16	63895798	63895824	chr16:63895798-63895824	0	AAACAAATTTATGAGAACAACTAGTTC	1	2	7	AC2	-	.
chr16	63899944	63899965	chr16:63899944-63899965	0	AGGCTAGCTCAGAAAATAATTT	1	2	2	AA1	-	.
chr16	63900024	63900056	chr16:63900024-63900056	0	AGAGTTGCTCAACCTGGATAAGAGATCATGTTC	1	2	13	AD2	2.0	.
chr16	63902092	63902124	chr16:63902092-63902124	0	AAAATAGCCTTTGGTGGAGAGCACAGCAAGCCC	1	2	13	AC2	1.0	.
chr16	63904283	63904315	chr16:63904283-63904315	0	AGGCTTGGCACCTGTGTCCACAGGGGCTAGCCT	1	2	13	CD	-	.
chr16	63905078	63905104	chr16:63905078-63905104	0	GGGCTAACCTGGCACTGGGGCTGGTCT	1	2	7	AB2	2.0	.
chr16	63905607	63905626	chr16:63905607-63905626	0	GGACAAGTTCTGGAAAGTCC	2	2	0	AC1	1.0	.
chr16	63911745	63911769	chr16:63911745-63911769	0	AAACATTTTTTATCTGGAGATGTTT	1	2	5	AA2	1.0	.
chr16	63913886	63913909	chr16:63913886-63913909	0	GGACAATTCCTGCAAAGCTTTCTC	1	2	4	AA2	-	.
chr16	63914739	63914767	chr16:63914739-63914767	0	AAATATGTCAAACCATGGAAAACAAGTTA	1	3	9	ACC1	1.0	.
chr16	63915705	63915725	chr16:63915705-63915725	0	CAGGAAGCCATGGACTAGCCC	1	3	1	ACC1	-	.
chr16	63916425	63916444	chr16:63916425-63916444	0	AGACCAGTTATGACTTGCTT	3	3	0	BCC1	1.0	.
chr16	63916485	63916504	chr16:63916485-63916504	0	TGACTGGCTTTGACTAGTCT	2	3	0	BCC2	3.0	.
chr16	63918707	63918727	chr16:63918707-63918727	0	AGACATGCCTGAGACTCGGCA	2	3	1	BCD2	1.0	.
chr16	63920001	63920023	chr16:63920001-63920023	0	TGACATGCCCTGGAGACATTTTC	1	2	3	AC2	1.0	.
chr16	63925318	63925347	chr16:63925318-63925347	0	AAGCTCGCTTTTCTCCTAATGAGAATGTCT	1	2	10	AB2	1.0	.
chr16	63930298	63930321	chr16:63930298-63930321	0	AAGCATGTTCATATTTGCATGCTC	1	2	4	CD	1.0	.
chr16	63930702	63930721	chr16:63930702-63930721	0	AAACTTTTTATAACATGTCT	3	3	0	ACC2	2.0	.
chr16	63934143	63934168	chr16:63934143-63934168	0	GGGCTAGTCCTGAAGGAGGAAAGATC	1	2	6	AD1	1.0	.
chr16	63934544	63934571	chr16:63934544-63934571	0	AAACAAGTTTAATCTTAAAATTAAGCTT	1	2	8	AD1	1.0	.
chr16	63935120	63935140	chr16:63935120-63935140	0	GAGCAACTTTAGGACATGTTA	1	2	1	AC2	1.0	.
chr16	63935244	63935272	chr16:63935244-63935272	0	TGACTTGTCCTTTATTTTATGACAAGTTA	1	3	9	CCC	-	pELS,CTCF-bound
chr16	63938203	63938224	chr16:63938203-63938224	0	AAGCATATCTCTGAACAAATTT	1	2	2	AA2	-	.
chr16	63938538	63938564	chr16:63938538-63938564	0	TGGCAAGCTCTCTGTTCTCACTAGTTT	1	3	7	CCD2	1.0	CTCF-only,CTCF-bound
chr16	63939499	63939526	chr16:63939499-63939526	0	AATCTTGCCTATATAAACAAACAAATTT	1	2	8	AD3	-	.
chr16	63939692	63939712	chr16:63939692-63939712	0	ATACAAGTCCTGAACATGTTT	2	1	1	D1	2.0	.
chr16	63945007	63945039	chr16:63945007-63945039	0	AAACATGCTTGATGAAAGAACGGAGACATCGTG	1	3	13	ACD2	-	.
chr16	63947230	63947251	chr16:63947230-63947251	0	CAACTAGTACTGTGACATGTTT	1	3	2	CCD2	-	.
chr16	63948774	63948795	chr16:63948774-63948795	0	CAGCAAGGTCAGGAGCAAGCTT	1	2	2	CD	-	.
chr16	63951466	63951489	chr16:63951466-63951489	0	TATTATGCTTTTTAAAACATGCTT	1	3	4	ACD1	-	.
chr16	63952524	63952552	chr16:63952524-63952552	0	TAACATGTTCTACATGAGTAATCATGTCA	1	3	9	CCD2	1.0	.
chr16	63953557	63953584	chr16:63953557-63953584	0	GAATTTGTTCCTTGCCTCTGACTTGCTC	1	2	8	AC2	1.0	.
chr16	63956416	63956436	chr16:63956416-63956436	0	AAAAAAGCTTCAAACATTTTT	1	2	1	AA2	2.0	.
chr16	63959185	63959213	chr16:63959185-63959213	0	GAGAATGCTTCATTAAGGAAAACATGCTG	1	2	9	AC2	-	.
chr16	63959433	63959458	chr16:63959433-63959458	0	AGGCATCTTTGCGTTTCAACTTGCCA	1	3	6	ACC2	1.0	.
chr16	63960077	63960106	chr16:63960077-63960106	0	CAGCATGGCTCTCTTCATTGGAACTTGCTA	1	3	10	CCD2	-	.
chr16	63960400	63960423	chr16:63960400-63960423	0	AGACAAGTTTTCTCTAAATAGTCT	1	2	4	AC1	-	.
chr16	63961973	63961992	chr16:63961973-63961992	0	GGGCATGCTTAAACACGGTT	4	2	0	BD4	2.0	.
chr16	63962502	63962522	chr16:63962502-63962522	0	AAACATGCCCTGTTCTTGCTC	1	2	1	DD1	1.0	.
chr16	63963011	63963032	chr16:63963011-63963032	0	AGGCAAGCCATTTGACTTCCTT	1	3	2	ACC1	1.0	.
chr16	63975510	63975539	chr16:63975510-63975539	0	AAGAAAGTCTGAATCACAACAAGCATTTTC	1	2	10	AA2	-	.
chr16	63981883	63981908	chr16:63981883-63981908	0	GGACTAGCCTGTGTATAAAACAGCCT	1	2	6	AB1	-	dELS
chr16	63982839	63982859	chr16:63982839-63982859	0	CAAAAAGTTCAGGGCATGCTG	2	3	1	ACC1	-	.
chr16	63983392	63983419	chr16:63983392-63983419	0	GAGCAATCTTTTCAACTAGGTCTTGTTC	1	2	8	AD2	-	.
chr16	63984537	63984567	chr16:63984537-63984567	0	AGACAAATTCTCAGATCAATTAAACTTGCCC	1	1	11	A2	-	.
chr16	63988950	63988969	chr16:63988950-63988969	0	GAGCTACCCTAGGCTATTCT	1	2	0	AA2	-	.
chr16	63990435	63990454	chr16:63990435-63990454	0	AAGCATATTCAAGCATGTCC	3	1	0	A2	1.0	.
chr16	63990713	63990736	chr16:63990713-63990736	0	GAACAAACTTTTAAAAATTAGTTC	1	2	4	AA2	1.0	.
chr16	63994596	63994619	chr16:63994596-63994619	0	GGGCATGGCCCATAAGAGATGCTC	1	2	4	AD2	1.0	.
chr16	63994902	63994932	chr16:63994902-63994932	0	AAGCCTGCTTGAGTTACTCTGAAGAAAGCCT	1	2	11	AB2	1.0	.
chr16	63996258	63996277	chr16:63996258-63996277	0	TATGTTGTCCAGGCTAGTCT	2	3	0	ACD1	1.0	.
chr16	63997461	63997483	chr16:63997461-63997483	0	GAACTTGACTTAAAGAGAAGCTT	1	2	3	AD2	-	.
chr16	63998006	63998033	chr16:63998006-63998033	0	AGACAAGCCTGGACAACAAAACTAGACC	1	1	8	D1	-	.
chr16	64005081	64005113	chr16:64005081-64005113	0	AAAGAAGTTCTGAATAATTGGGAAAACATCTCT	1	2	13	AA2	2.0	.
chr16	64013354	64013373	chr16:64013354-64013373	0	AAACTAGCCTGGGCAACCTA	3	2	0	AC3	1.0	.
chr16	64013665	64013689	chr16:64013665-64013689	0	TAAATTGCTCATTTGAGACTTGCCT	1	2	5	AC3	1.0	.
chr16	64014596	64014617	chr16:64014596-64014617	0	GTGGATGTTTACAGGCTTGCTC	1	2	2	AD4	-	.
chr16	64014824	64014855	chr16:64014824-64014855	0	AACCATGGTTTTGTAGCATAACAGACTTGCCC	1	2	12	DD1	1.0	.
chr16	64015136	64015155	chr16:64015136-64015155	0	GAGCATTTTTGGAAATGCTC	1	2	0	AA2	-	.
chr16	64021329	64021349	chr16:64021329-64021349	0	AGGCATGTTTTACACTTTTTT	2	2	1	AD1	-	.
chr16	64023966	64023992	chr16:64023966-64023992	0	AGACAAGTGCAGTTTAATGGCATGTCT	1	2	7	CD	1.0	.
chr16	64025818	64025847	chr16:64025818-64025847	0	AAGCTAGTTTTGAAGAAAGAAGAATAATCC	1	2	10	AA1	-	.
chr16	64034695	64034714	chr16:64034695-64034714	0	GTACATGCTGTGACTAGTCT	4	3	0	CCD1	1.0	.
chr16	64034794	64034824	chr16:64034794-64034824	0	GAGCTATTTCATTAATTTCTCAGGCTAACTC	1	2	11	AA2	1.0	.
chr16	64037218	64037249	chr16:64037218-64037249	0	GAACATGCCTGGACCTCAGGTAGCACTATTCT	2	2	12	AD1	-	.
chr16	64037276	64037296	chr16:64037276-64037296	0	ATGCAAGCTTCCAGCTTGCTT	1	2	1	CD	-	.
chr16	64037554	64037579	chr16:64037554-64037579	0	AAACAAGCCTAGTGGACAGCAAGCTC	1	1	6	C2	-	.
chr16	64038544	64038565	chr16:64038544-64038565	0	TAACATGTCTTTGAATATGCTA	1	3	2	ACC2	-	.
chr16	64038990	64039016	chr16:64038990-64039016	0	AAACTTGCTGAACTTTTAAGCATGCCT	2	1	7	C2	-	.
chr16	64042371	64042390	chr16:64042371-64042390	0	GAGCTTGTGCAGGCAAACTC	2	2	0	AD2	-	.
chr16	64043813	64043832	chr16:64043813-64043832	0	AGACAGGCACAGGCAAGCCC	2	2	0	BD1	-	.
chr16	64045335	64045359	chr16:64045335-64045359	0	AGGCAAGTTTTCAGGACATTAGTCT	1	2	5	AD1	-	.
chr16	64051016	64051041	chr16:64051016-64051041	0	GTACATGCCCACACAAAAACTTGTAT	1	2	6	DD3	-	.
chr16	64053637	64053664	chr16:64053637-64053664	0	AAGCTATCCTTTAAATATGACCAAGTCT	1	2	8	AD2	-	CTCF-only,CTCF-bound
chr16	64061722	64061741	chr16:64061722-64061741	0	AAGCAAGACCAAATAAGCCT	2	2	0	AD2	-	.
chr16	64062037	64062069	chr16:64062037-64062069	0	AGGCATGTCCCTTTAGTCCTCTGAGTCCAGTTT	2	2	13	BD1	1.0	.
chr16	64062492	64062514	chr16:64062492-64062514	0	AAACTTACTTTTCGAACATATTT	1	2	3	AA2	-	.
chr16	64062634	64062666	chr16:64062634-64062666	0	AAGCTAGTGTGTGACAAAGTCAGGAGCAAATCC	1	2	13	AD2	-	.
chr16	64062679	64062699	chr16:64062679-64062699	0	CAGCTAGCTCAAGACTGGCTT	1	2	1	BC2	-	.
chr16	64062784	64062806	chr16:64062784-64062806	0	AGACCAGCCTGGCCAACATGTTG	1	3	3	BCC1	2.0	.
chr16	64065262	64065284	chr16:64065262-64065284	0	TGACATGCTCATGGAACTTGTAG	1	3	3	CCD1	1.0	.
chr16	64067348	64067367	chr16:64067348-64067367	0	AGACAAGCCTGAGCAATATG	2	3	0	ACD2	-	.
chr16	64076808	64076832	chr16:64076808-64076832	0	GGGCAACCCTGCAATGAGCAAGTGT	1	2	5	AD2	1.0	.
chr16	64077665	64077691	chr16:64077665-64077691	0	AAGCAAGTCATTTAGAAGATCTAGCTG	1	3	7	CCD2	1.0	.
chr16	64079268	64079290	chr16:64079268-64079290	0	AGACAAGCCTGGCCAACTTGGTG	1	3	3	CCD1	-	.
chr16	64082844	64082867	chr16:64082844-64082867	0	GGACTCTTCCAACTGGACAAGTCT	1	2	4	AB1	-	.
chr16	64084168	64084200	chr16:64084168-64084200	0	GGGTTTGCTTGTTACTTTGCCTAAACCTAGCCT	1	2	13	AD2	-	.
chr16	64088389	64088416	chr16:64088389-64088416	0	AAACAAGACAGTAAGTGAAGACATGCCA	1	3	8	CCD2	-	.
chr16	64090027	64090059	chr16:64090027-64090059	0	TAGCATGCTCAGCTCCTTTGCTGTGTCATGTCC	1	3	13	CCD2	1.0	.
chr16	64094392	64094418	chr16:64094392-64094418	0	TATGTTGTCTCTCTAAGGGGCATGTTT	1	3	7	ACD1	-	dELS
chr16	64094679	64094708	chr16:64094679-64094708	0	GAGCATGACCACATTTTGATAGACCTGCCT	1	2	10	BD2	-	.
chr16	64096833	64096856	chr16:64096833-64096856	0	AAGCTTGCATAGGAAATCAAGTTT	1	2	4	DD2	2.0	.
chr16	64097338	64097359	chr16:64097338-64097359	0	AGATTTGCTTGCCAACAAGTTG	1	3	2	ACC1	-	.
chr16	64097687	64097707	chr16:64097687-64097707	0	GGACAACTTCCAAACATGATC	1	2	1	AD2	2.0	.
chr16	64100369	64100401	chr16:64100369-64100401	0	TGGCATGTTTTGGAGGGTCAGATAGACATGGTT	1	2	13	CD	-	.
chr16	64102239	64102264	chr16:64102239-64102264	0	GAACTTATCTCCAAGAAAACAAGTTT	1	1	6	A2	-	.
chr16	64102363	64102385	chr16:64102363-64102385	0	TCAATAGTCTATGAAACATGTTT	1	3	3	ACD1	1.0	.
chr16	64103707	64103734	chr16:64103707-64103734	0	AAACAAGATCTAAATAGTAGGTATGCTT	1	2	8	AD2	2.0	.
chr16	64105872	64105896	chr16:64105872-64105896	0	CAGCTTGCTCTTCTTAAGCATTTTG	1	3	5	ACC1	1.0	.
chr16	64109508	64109529	chr16:64109508-64109529	0	GAATTTGTTCTGGAACAAGATT	1	2	2	AD3	1.0	.
chr16	64111555	64111578	chr16:64111555-64111578	0	TAACATTTCTTGGAGGACATGTCT	1	2	4	AC1	1.0	.
chr16	64122415	64122445	chr16:64122415-64122445	0	GAAAATTCCTGTGGTGTCATAAAACAAGTCT	2	2	11	AA1	-	dELS,CTCF-bound
chr16	64122570	64122595	chr16:64122570-64122595	0	AAACTTGTTTTTGCATGGATATGCAT	2	2	6	AD1	-	.
chr16	64123906	64123926	chr16:64123906-64123926	0	GGACATATCCTGAACATCTTC	1	2	1	AA2	2.0	.
chr16	64125137	64125158	chr16:64125137-64125158	0	GGACAAGTTATTTGGCTTCTCT	1	3	2	ACC1	-	.
chr16	64134679	64134710	chr16:64134679-64134710	0	AAACAATTTTAAAAAATTACCCAGGCATGATC	1	2	12	AD2	1.0	.
chr16	64138732	64138760	chr16:64138732-64138760	0	GAACATTTCCATCAACTCAAAACATTTTC	1	2	9	AA2	-	dELS
chr16	64139088	64139107	chr16:64139088-64139107	0	GTGTTAGTTTGAACATGTTT	4	2	0	AD4	-	.
chr16	64140312	64140341	chr16:64140312-64140341	0	GGACAAGTCACATACAGGGAGAAAATGTTT	1	2	10	AC2	-	.
chr16	64144484	64144516	chr16:64144484-64144516	0	GGACTATTTTTCCATATTATGAAGAACTTTCTT	1	2	13	AA2	1.0	.
chr16	64144725	64144755	chr16:64144725-64144755	0	AAGCTTTTTTAAGGACTGCACAGACAAGACT	1	2	11	AD2	-	.
chr16	64145016	64145045	chr16:64145016-64145045	0	GAACTAGTTTGTACAACCTGAAGCTTATAT	1	2	10	AD4	-	.
chr16	64146606	64146625	chr16:64146606-64146625	0	TAGAAAGCCAAAACTAGCCT	3	3	0	ACC1	-	.
chr16	64148855	64148887	chr16:64148855-64148887	0	AAACAAATTTACAAGAAAAAAACAAACAACCCC	1	2	13	AA2	-	.
chr16	64149125	64149144	chr16:64149125-64149144	0	AAACTAGTTCAAACATTGTG	3	3	0	ACD2	-	.
chr16	64151526	64151550	chr16:64151526-64151550	0	AAGCTTGCTGAACTAAGAAAAGTTT	1	2	5	AC2	1.0	.
chr16	64157029	64157058	chr16:64157029-64157058	0	AAACAAATTTACAAGAAAAGAAACAACCCC	1	2	10	AA2	-	.
chr16	64159086	64159106	chr16:64159086-64159106	0	GAGCATGCTTCAAGCACTTTA	2	3	1	ABC2	-	dELS
chr16	64159368	64159400	chr16:64159368-64159400	0	TAACAAGGCTCAGAGAGGTCGGACAGCTTGCCT	1	3	13	CCD2	-	.
chr16	64160137	64160162	chr16:64160137-64160162	0	AAGAAAGTTGCATTTCTAACAAGTTT	1	3	6	ACC1	1.0	.
chr16	64164767	64164786	chr16:64164767-64164786	0	AAGAATGCCTCAGCAAGTTG	4	3	0	ACC1	-	.
chr16	64165591	64165611	chr16:64165591-64165611	0	GAACAAGCTAGGTACAAGTCC	1	2	1	CD	3.0	.
chr16	64165741	64165763	chr16:64165741-64165763	0	AGACTAGCCTGGCCAACATGGTG	1	3	3	CCD1	-	.
chr16	64167856	64167877	chr16:64167856-64167877	0	AAGCATGTATGCAGAAAAGTCT	1	2	2	AD2	-	.
chr16	64174677	64174701	chr16:64174677-64174701	0	GGACTAGCCTACAAAGAAATAGGCT	1	2	5	AD1	-	.
chr16	64184284	64184303	chr16:64184284-64184303	0	AAACAATTTCAAAATAGCTC	1	2	0	AA2	-	.
chr16	64186954	64186981	chr16:64186954-64186981	0	GAAGTTGTTTGGAGCCTTTGGCAAGCCC	1	2	8	AC2	-	dELS,CTCF-bound
chr16	64186998	64187028	chr16:64186998-64187028	0	GTACAAGCCTTTAGTATTTTGGAGCAAGGCT	1	2	11	DD3	1.0	dELS,CTCF-bound
chr16	64187447	64187473	chr16:64187447-64187473	0	GCGCATGCCTATAGTCCCAGCTAGTTG	1	3	7	CCD1	2.0	.
chr16	64194803	64194829	chr16:64194803-64194829	0	AGAAATGTTTGTCTTAGGGTCATGTCT	1	2	7	AD2	2.0	.
chr16	64195856	64195880	chr16:64195856-64195880	0	TAGCAAGTCCTTCCTAAACTAATAT	1	3	5	ACD2	-	.
chr16	64197055	64197076	chr16:64197055-64197076	0	AATCAAGCTAATTAACATGTCC	2	3	2	CCD1	1.0	.
chr16	64198328	64198352	chr16:64198328-64198352	0	AAACAACTTTTGATGAAAAATGCCT	1	2	5	AA2	-	.
chr16	64201360	64201387	chr16:64201360-64201387	0	CAGCATGTTTAACTTTATCAGCAATTTT	1	3	8	ACC1	-	.
chr16	64206579	64206607	chr16:64206579-64206607	0	AAACATACTTGCAACTGAAAGGTATGTTT	1	2	9	AA2	2.0	.
chr16	64208056	64208075	chr16:64208056-64208075	0	GAAGAAGCCTAAACTAGTTA	2	2	0	AC2	-	.
chr16	64211941	64211965	chr16:64211941-64211965	0	AAAAAAGTCTTTATTGGGAAAGTCT	1	2	5	AA2	-	.
chr16	64213376	64213404	chr16:64213376-64213404	0	GAACCTGCTTGAGGGCCAGGTGCTTGTTC	1	2	9	BD2	-	.
chr16	64213658	64213690	chr16:64213658-64213690	0	TAACATGTTTTCTTGGAGAGAAAAAACGAGTCA	1	3	13	BCC2	2.0	.
chr16	64214941	64214964	chr16:64214941-64214964	0	AGGCTTCTTCATTCAGGCTTCCTT	1	2	4	AA2	2.0	dELS
chr16	64215181	64215202	chr16:64215181-64215202	0	TTTCTAGTTTATGAACTAGTCT	1	3	2	CDD2	1.0	.
chr16	64217247	64217277	chr16:64217247-64217277	0	AAGGAAGTTTAACAAGGTGAGTAGCTTGTTA	1	3	11	ACC1	1.0	dELS,CTCF-bound
chr16	64217916	64217940	chr16:64217916-64217940	0	AGACAGTCTTTTACTAAACAAGTCT	1	2	5	AB1	-	dELS
chr16	64218897	64218917	chr16:64218897-64218917	0	AAACATGTTTTAAACTTGTAC	2	1	1	D1	2.0	.
chr16	64219137	64219165	chr16:64219137-64219165	0	AAACATGCTTGATAGGCACCAACATTTTT	1	2	9	AC1	-	.
chr16	64220152	64220171	chr16:64220152-64220171	0	GGACATGTCTAAACATTCTG	4	2	0	AC3	-	.
chr16	64223459	64223480	chr16:64223459-64223480	0	AAATAAGTGTCAGGGCTAGTTT	1	2	2	AD1	-	.
chr16	64224247	64224273	chr16:64224247-64224273	0	TAACATGTATTTATTATGAACAAGTTC	1	2	7	CD	1.0	.
chr16	64226530	64226550	chr16:64226530-64226550	0	GGGCTTGTTCATAACATATCA	2	3	1	ACC1	-	.
chr16	64229763	64229782	chr16:64229763-64229782	0	AGACTAGACTGGCCTAGCCT	2	2	0	DD2	-	.
chr16	64229862	64229892	chr16:64229862-64229892	0	AGACTAGCTCTCGTTGCTCCTCAGCTTTCTG	1	3	11	ACC1	1.0	.
chr16	64232417	64232443	chr16:64232417-64232443	0	AAATTAGCCAGGCATGGCAGCATGCTC	1	3	7	ACC1	-	.
chr16	64233564	64233595	chr16:64233564-64233595	0	AGACAGGCTCCTGGGCAGAAAGGGGCAGGTCT	1	2	12	BB2	-	.
chr16	64237856	64237885	chr16:64237856-64237885	0	AAACTTGCCAACAAGGAGCAGAAATTGTTT	1	2	10	AC2	1.0	.
chr16	64239954	64239985	chr16:64239954-64239985	0	AGACATTTTTCTCCTAGCTCATAGGCAAGTAC	1	2	12	AD2	1.0	.
chr16	64240257	64240284	chr16:64240257-64240284	0	TCTCATGCTTTCTAAGACAGGCTTGCTT	1	3	8	CDD2	2.0	.
chr16	64243969	64243996	chr16:64243969-64243996	0	GGTCAAGTTTGAAGGATGGAGCCTGTCT	1	2	8	BD2	1.0	.
chr16	64244549	64244569	chr16:64244549-64244569	0	AAGCATGTTTTATACTATTTC	2	2	1	AD1	1.0	.
chr16	64245784	64245803	chr16:64245784-64245803	0	AAAGAAGTTTGAAGATGTCT	1	2	0	AA2	2.0	.
chr16	64250558	64250589	chr16:64250558-64250589	0	AAAAAAGTCTTGCTGTCTTCAAGAGCTACTTT	1	2	12	AA2	-	dELS
chr16	64250734	64250766	chr16:64250734-64250766	0	GGACATTCTCACCGTTGTTACCAAAGATTGTTC	1	2	13	AA2	-	.
chr16	64251550	64251572	chr16:64251550-64251572	0	GAAATAGCTCTTAAAATATGCCT	1	2	3	AA2	1.0	.
chr16	64252418	64252442	chr16:64252418-64252442	0	CAGATTGTTCACTGTTGGCATGTCC	1	3	5	ACC1	-	.
chr16	64256545	64256575	chr16:64256545-64256575	0	TAGCATGCTCCTCACACTCCAGACCTTGTCT	1	2	11	CD	1.0	.
chr16	64257589	64257614	chr16:64257589-64257614	0	AAGTTTTCCTGCTTCTGGACATGTTT	2	2	6	AA1	-	.
chr16	64258916	64258936	chr16:64258916-64258936	0	AGGCAAGCCCCAGACTAGTTT	2	0	1	0	-	.
chr16	64260572	64260594	chr16:64260572-64260594	0	AAACTTTTTCACTGAACTGGTTT	1	2	3	AB2	-	.
chr16	64263720	64263751	chr16:64263720-64263751	0	AAGCTAGTGTTAAGAAAACCAAAGACATTCTC	1	2	12	AD2	-	.
chr16	64265618	64265641	chr16:64265618-64265641	0	AAACATGCCAAACAGAACTTCTCA	1	3	4	ACC1	-	.
chr16	64265973	64265992	chr16:64265973-64265992	0	TAGCTTGCTTTGACTTGTTC	4	2	0	CC	1.0	.
chr16	64270939	64270966	chr16:64270939-64270966	0	AAACAAGTTATGCTTTGTGGACATCCTA	1	3	8	ACC1	1.0	.
chr16	64271123	64271147	chr16:64271123-64271147	0	AAACAAATCTTTGAAAGAAAAGTTC	1	2	5	AA2	2.0	.
chr16	64271603	64271624	chr16:64271603-64271624	0	AAAATAGCTTAAAAGCTAGTAT	1	2	2	AD3	-	.
chr16	64272240	64272267	chr16:64272240-64272267	0	GAACTAGTCACAAAAAAAGAAATAGTTT	1	2	8	AC2	1.0	.
chr16	64282681	64282708	chr16:64282681-64282708	0	AGACTTATTCCAACTGTCAGGCTTTCTT	1	2	8	AA2	1.0	.
chr16	64284461	64284487	chr16:64284461-64284487	0	AAGTAAGTCCTCCAAAAATACATGCCT	1	2	7	AD2	-	.
chr16	64286147	64286174	chr16:64286147-64286174	0	AGTCTAGCCTGGGTGACAGAACAAGACT	1	2	8	DD3	-	.
chr16	64288159	64288183	chr16:64288159-64288183	0	TGACATGCCAGGGTAAACCTAGCTT	1	3	5	CCD2	1.0	dELS
chr16	64289949	64289969	chr16:64289949-64289969	0	AAGCATATTTAAAAGATGTTC	1	2	1	AA2	-	.
chr16	64289991	64290011	chr16:64289991-64290011	0	ATGCAAGTTAAAAACATGCCA	2	3	1	CCD1	2.0	.
chr16	64290871	64290903	chr16:64290871-64290903	0	GAACTTGTGCTTCATGTCAGGGAGAGCAAATCT	1	2	13	AD2	1.0	.
chr16	64292005	64292037	chr16:64292005-64292037	0	AATCATGCCTTGTTTTTTTTGGTAACCAAGCCT	1	2	13	DD2	1.0	dELS
chr16	64300629	64300660	chr16:64300629-64300660	0	GGAAATGTTCTACTGATTCCAAAAACTTACTC	1	2	12	AA2	-	dELS
chr16	64306374	64306394	chr16:64306374-64306394	0	GAGCATGTTTGAGGCACATTA	2	3	1	ABC2	1.0	dELS
chr16	64309501	64309522	chr16:64309501-64309522	0	AAACATGTATTCAGACATGTCC	1	1	2	D2	2.0	.
chr16	64309682	64309705	chr16:64309682-64309705	0	AAACATGCTAAGTGAAGGAAGCCA	1	3	4	ACC2	-	.
chr16	64311445	64311476	chr16:64311445-64311476	0	AATCATACCCATGGAATTTTTCGAACAAGCCT	2	2	12	AD1	1.0	.
chr16	64313230	64313250	chr16:64313230-64313250	0	GAGCTAGTCTAGAGGAAGCTC	1	1	1	A2	1.0	dELS
chr16	64314010	64314042	chr16:64314010-64314042	0	AAGGAAGTCTTATTTTATTGCCCAGGCTGGTCT	1	2	13	AB3	1.0	dELS
chr16	64315370	64315401	chr16:64315370-64315401	0	AAGCAAGTCTATTTATTACAGCAAATAATTCT	1	2	12	AA1	-	dELS
chr16	64316122	64316147	chr16:64316122-64316147	0	TGATATGCCTCTTTGTAGACATGCCT	1	2	6	AC3	1.0	dELS
chr16	64317268	64317297	chr16:64317268-64317297	0	AAAGATGCCTGGATGATTATAAACATGACT	1	2	10	AD3	-	.
chr16	64318837	64318867	chr16:64318837-64318867	0	GAAAATGTTCAAAACTTTTAAAAACATATTT	1	2	11	AA2	-	.
chr16	64322838	64322859	chr16:64322838-64322859	0	AGACAATCCTAAGAGCATGTTT	1	1	2	A2	-	dELS
chr16	64323698	64323726	chr16:64323698-64323726	0	AAATTAGCCTGGTGTGGTGGGGCAGGCCT	1	2	9	AB3	1.0	.
chr16	64324115	64324139	chr16:64324115-64324139	0	AAGGTTGTCTTTCAAAAACAAATCT	1	2	5	AA2	-	.
chr16	64327024	64327050	chr16:64327024-64327050	0	AAACTAACTTTGGGAGGAAATTAGTTC	1	2	7	AA2	-	.
chr16	64328235	64328255	chr16:64328235-64328255	0	GAACTATTTACAAACAAGCCA	1	3	1	ACC2	2.0	.
chr16	64328610	64328640	chr16:64328610-64328640	0	AGGCTTCTTTTCAGTTAAGAAGAGTAAGTTC	1	2	11	AA2	-	.
chr16	64328961	64328985	chr16:64328961-64328985	0	AAAAATGTTCTATTTAGGCAAATTC	1	2	5	AA2	-	.
chr16	64330050	64330073	chr16:64330050-64330073	0	AAAAAAGCTCCAAGAAGTTTGTTT	1	2	4	AA2	2.0	.
chr16	64330721	64330742	chr16:64330721-64330742	0	GAGGATGCCCATGATCATGTCT	1	2	2	AD2	1.0	.
chr16	64339349	64339373	chr16:64339349-64339373	0	AATCTAGTTGCTGGAAAACAAGCTC	1	2	5	CD	1.0	.
chr16	64343120	64343144	chr16:64343120-64343144	0	GAAAAAGTCACTCAGGGGCATGTCT	1	2	5	AC1	1.0	.
chr16	64345206	64345226	chr16:64345206-64345226	0	AAGCATGCCTGTGGCTTGTGT	2	2	1	CD	-	.
chr16	64346013	64346033	chr16:64346013-64346033	0	AAACAGGGCTGAAACATGCCC	2	2	1	BD1	2.0	.
chr16	64349772	64349791	chr16:64349772-64349791	0	AGACTTGCTAAAAATAGTTT	2	2	0	AC2	-	.
chr16	64350262	64350285	chr16:64350262-64350285	0	AGACTTGCCCTTTTAATCATTTCT	2	2	4	AD1	-	.
chr16	64354023	64354043	chr16:64354023-64354043	0	GGGAAAGTTCTGGAGTTGTCT	1	2	1	AA2	1.0	.
chr16	64355149	64355168	chr16:64355149-64355168	0	AAATTAGCTTCAACATGCTG	4	3	0	ACC1	-	.
chr16	64356835	64356859	chr16:64356835-64356859	0	AAAAATGCCCCAAACAGGCAATTTC	1	2	5	AA2	-	.
chr16	64356954	64356985	chr16:64356954-64356985	0	AGGTAAGTTTTTGTAATATAGTTAGCATGTCA	1	3	12	ACC1	-	.
chr16	64361263	64361288	chr16:64361263-64361288	0	GAGCATGCTTCCATTTGGAAAATCTT	2	2	6	AA1	-	.
chr16	64364574	64364595	chr16:64364574-64364595	0	CAAGAAGCTTAGCGGCATGCTT	2	3	2	ACC1	1.0	.
chr16	64367466	64367489	chr16:64367466-64367489	0	AGAAATGCCTTTCAGAAATTGTTC	1	2	4	AA2	-	.
chr16	64368058	64368087	chr16:64368058-64368087	0	AAACAATCTCAAATAAGGATAGACTTTTTT	1	2	10	AA2	1.0	.
chr16	64369650	64369670	chr16:64369650-64369670	0	AAATATGCTCTGAAGATGTTT	1	2	1	AA2	-	.
chr16	64370908	64370928	chr16:64370908-64370928	0	GAACTTGCCTCAGATTTGTCC	1	1	1	A2	1.0	.
chr16	64374432	64374453	chr16:64374432-64374453	0	AAACAAGTCATTAAACATATCT	1	2	2	AC2	-	.
chr16	64374477	64374508	chr16:64374477-64374508	0	AAACTAGCCTATCTTACAAGGAGTACATATTC	2	2	12	AD1	-	.
chr16	64374576	64374597	chr16:64374576-64374597	0	TAACATGTTTGAAAACTAGAAT	2	3	2	CDD3	-	.
chr16	64374992	64375019	chr16:64374992-64375019	0	AAACTAGCTTTGCTTATAAAGCTTCTTC	1	1	8	A1	-	.
chr16	64375333	64375353	chr16:64375333-64375353	0	AAGCATGCCTCGGCCCTGCTC	2	2	1	BD1	1.0	dELS
chr16	64376019	64376041	chr16:64376019-64376041	0	AAGCAAGCCAAGTGAAAATGCTA	1	3	3	ACC2	-	.
chr16	64377411	64377431	chr16:64377411-64377431	0	GAACTAGTTCCTGAGAAGCCA	1	3	1	ACC2	-	.
chr16	64380083	64380109	chr16:64380083-64380109	0	GAGCTTATTTATTTCTGGGATTTGCTT	1	2	7	AA2	1.0	dELS
chr16	64382624	64382652	chr16:64382624-64382652	0	AGACATGTCCTGTTTATGAAATCAAGCTG	1	2	9	CD	-	.
chr16	64385068	64385099	chr16:64385068-64385099	0	CAGCAAGTCTTCCAACTTTGTGAAACACTTTC	1	3	12	ABC2	-	.
chr16	64388278	64388302	chr16:64388278-64388302	0	AAAAATCTTTCAGTAAAACATGTTT	2	2	5	AA1	-	.
chr16	64391316	64391336	chr16:64391316-64391336	0	AAACATATTCTAGGCATGGCT	1	2	1	AD2	1.0	.
chr16	64391706	64391726	chr16:64391706-64391726	0	GATCTTGCCTAAAACTTGTCA	1	2	1	CD	1.0	.
chr16	64392760	64392783	chr16:64392760-64392783	0	ACATATGCCTAGAAAGACAAGCTG	1	3	4	ACD1	-	.
chr16	64395657	64395689	chr16:64395657-64395689	0	GGGGTTGTTTGTTTTTTTCTTGTAAATTTGTTT	1	2	13	AA2	-	.
chr16	64408230	64408251	chr16:64408230-64408251	0	CAGCATGTCCCTGGACAATTTG	2	3	2	ACC1	1.0	.
chr16	64412205	64412237	chr16:64412205-64412237	0	GGACATTTGTATATCTTCTTTTAAAACATGTCT	2	2	13	AD1	2.0	.
chr16	64412851	64412879	chr16:64412851-64412879	0	AGATTTGTTCTTTTTGCTAAAGATTGCTT	1	2	9	AA2	-	.
chr16	64416268	64416289	chr16:64416268-64416289	0	AAAATTGCTCAAAAACAAACTC	1	2	2	AA2	-	.
chr16	64422032	64422051	chr16:64422032-64422051	0	GGGCATGTGTGGGAAAGTCT	3	2	0	AD2	-	.
chr16	64422083	64422103	chr16:64422083-64422103	0	GGGGATGTCTTAGGCAAGCCC	2	1	1	A1	1.0	.
chr16	64423223	64423247	chr16:64423223-64423247	0	GGGCATCTCTGGATCCAACAAGTTT	1	2	5	AC2	2.0	.
chr16	64431342	64431370	chr16:64431342-64431370	0	CAGCATTCTTCTTGTAATTCAGCTTGTTC	1	3	9	ACC2	2.0	CTCF-only,CTCF-bound
chr16	64434918	64434949	chr16:64434918-64434949	0	AGTGAAGTTTCCACAGTGGGAAAAGCATGTTG	1	3	12	ACD1	1.0	dELS
chr16	64435154	64435181	chr16:64435154-64435181	0	GGAGAAGTTCAAGCCAATGAGCATTCTC	1	2	8	AA2	1.0	.
chr16	64435757	64435786	chr16:64435757-64435786	0	TGACATGCAGATAAACAGAAAAGCATGCTC	1	3	10	CCD2	1.0	.
chr16	64436537	64436567	chr16:64436537-64436567	0	AAACATATTCTGGGAACAACAAAACTTTTCT	1	2	11	AA2	-	.
chr16	64437822	64437841	chr16:64437822-64437841	14	AAACAGGCCCAGGCAAGTCT	3	1	0	B2	2.0	dELS
chr16	64441481	64441501	chr16:64441481-64441501	0	GAACATGTTGTTAACTTACTT	2	3	1	ACC1	-	.
chr16	64442479	64442499	chr16:64442479-64442499	0	CAGAATGTTTCTGACATGCCT	2	3	1	ACC1	-	.
chr16	64444378	64444397	chr16:64444378-64444397	0	TAGCATGCTCATACAAGTCA	3	3	0	CCD2	-	.
chr16	64445429	64445456	chr16:64445429-64445456	0	TAACTAGTTTAAGCACCTAGGCTGACCC	1	3	8	ABC2	1.0	.
chr16	64448270	64448302	chr16:64448270-64448302	0	AAACCAGTTAAAGGTCACTAGTGGAGCAAGCTT	1	2	13	BC1	-	.
chr16	64451059	64451081	chr16:64451059-64451081	0	AGACAGGCTTCCTTAGCAAGTTA	1	3	3	BCC2	-	.
chr16	64453938	64453962	chr16:64453938-64453962	0	AGTCATCTCTTCTGCAGGCTTGCTT	2	2	5	AD1	-	.
chr16	64458161	64458181	chr16:64458161-64458181	0	GAGAAAGCTCAAGGCTAGGTT	1	2	1	AD3	-	.
chr16	64464385	64464412	chr16:64464385-64464412	0	AAGGAAGTCTCAGCATTAAAACTTTCTT	1	2	8	AA2	1.0	.
chr16	64464969	64464999	chr16:64464969-64464999	0	AATCTTGTTTAAGGTTTCAGGCAGCAAGTTG	1	3	11	CCD1	1.0	.
chr16	64467303	64467335	chr16:64467303-64467335	0	AAACAAATTTACAAGAAAAAAACAAACAACCCC	1	2	13	AA2	-	.
chr16	64468497	64468522	chr16:64468497-64468522	0	TAGCTATTTCCTTTCAAAGCAAGTTA	1	3	6	ACC2	1.0	.
chr16	64470262	64470286	chr16:64470262-64470286	0	TGGGTTGTCTGCAGTAAGCTTGTTT	1	2	5	AC3	-	.
chr16	64474304	64474326	chr16:64474304-64474326	0	AGACTAGCCTGGCCAACATGGTG	1	3	3	CCD1	1.0	.
chr16	64477124	64477145	chr16:64477124-64477145	0	AGAGTAGCCCTTGGACATCTCT	1	2	2	AA2	1.0	.
chr16	64479798	64479823	chr16:64479798-64479823	0	ACACAGGTTTGCAGGTAAACTAGCTC	1	2	6	BD1	-	.
chr16	64480198	64480228	chr16:64480198-64480228	0	AAGCTACCCTATTACAGAGCAGGGCATACTC	1	2	11	AA2	-	.
chr16	64482396	64482421	chr16:64482396-64482421	0	AAGCTTATTCCATAGAACACTAGTTC	1	2	6	AD2	-	.
chr16	64485853	64485878	chr16:64485853-64485878	0	TAACTTGTCAGTCAAACAGCATGTTG	1	4	6	CCCC	-	.
chr16	64486286	64486310	chr16:64486286-64486310	0	GGAGTAGCTTCTTCGGAAGTTGTCT	1	2	5	AA2	-	.
chr16	64487236	64487256	chr16:64487236-64487256	0	AAAAATGCCCAAAACATTTCT	1	2	1	AA2	-	.
chr16	64490323	64490344	chr16:64490323-64490344	0	CAACTTGCCCATTGGCAAGTCA	1	3	2	CCC	-	.
chr16	64493321	64493346	chr16:64493321-64493346	0	AGTCAGGCCCCAAATGAGGCTTGTTC	1	2	6	BD1	3.0	.
chr16	64494429	64494461	chr16:64494429-64494461	0	AAGCATGTCTGTAGTCAGTGAACAGGTTAGTGC	2	2	13	AD1	1.0	.
chr16	64495108	64495131	chr16:64495108-64495131	0	GAGCTTGGTTTTAAAAGCTTCCCT	1	2	4	AD2	-	.
chr16	64503152	64503180	chr16:64503152-64503180	0	GAGATTGCTTTGCCTGTTAGGGCTTTTTT	1	2	9	AA2	-	.
chr16	64505949	64505972	chr16:64505949-64505972	0	AAACATTTCTTGTAGGGCTAGTCT	1	1	4	A2	1.0	.
chr16	64506748	64506777	chr16:64506748-64506777	0	GAATTTGCTTTCACTGGGGAAGACTTTTTT	1	2	10	AA2	-	.
chr16	64506996	64507028	chr16:64506996-64507028	0	AAGCATGCTTGTCCTTGGACCCCAGGGTTGCAT	2	2	13	AD1	1.0	.
chr16	64508594	64508620	chr16:64508594-64508620	0	AAGCAGGCTTTGAAATCGGACATGTGT	1	2	7	BD2	-	.
chr16	64517877	64517907	chr16:64517877-64517907	0	GAGATTGCCTCACTGCACTCCAGCCTAGCCT	1	2	11	AD2	-	.
chr16	64519576	64519597	chr16:64519576-64519597	0	GGGCCAGTCTCTTGGCATGTCC	2	2	2	BC2	-	.
chr16	64523762	64523786	chr16:64523762-64523786	0	GAACTTTTTCCTCTAAGAGAAGTCT	1	2	5	AA2	-	.
chr16	64527127	64527150	chr16:64527127-64527150	0	AAACTTGCCTCTGCAAGCATAGTC	1	2	4	AD4	-	.
chr16	64527613	64527633	chr16:64527613-64527633	0	GGACTTCCCCTACACAAGCCC	1	2	1	AD2	-	.
chr16	64528234	64528253	chr16:64528234-64528253	0	GAGGAAGCCCAGACTAGTCA	2	2	0	AC2	1.0	.
chr16	64528489	64528509	chr16:64528489-64528509	0	GGAGTTGTCTCAGACATTTTC	1	2	1	AA2	1.0	.
chr16	64529434	64529456	chr16:64529434-64529456	0	AAAATAGTCTGAAAAATATGCTT	1	2	3	AA2	-	.
chr16	64530946	64530969	chr16:64530946-64530969	0	AGATAATCTTTAATGAGCATGTCT	2	2	4	AA1	-	.
chr16	64531000	64531023	chr16:64531000-64531023	0	GAACTTGTCTTGTGAATGATGTCT	2	2	4	AD1	-	.
chr16	64534558	64534585	chr16:64534558-64534585	0	GAACATTTTCTTTTTCTTGGAGTTGCTC	1	2	8	AA2	2.0	dELS
chr16	64540441	64540468	chr16:64540441-64540468	0	AGATTATTCTCCAGCTTAGAACTTGTTT	1	2	8	AA1	1.0	.
chr16	64540631	64540658	chr16:64540631-64540658	0	AATCATGCCTTGAGTCTCACACATGTCT	1	2	8	DD2	-	.
chr16	64541546	64541574	chr16:64541546-64541574	0	CAACTAGCCATTCCATCATCAGCTTGTCT	1	3	9	CCC	-	.
chr16	64542930	64542950	chr16:64542930-64542950	0	CCATATGTCTTAGACATGTCT	1	3	1	ACD1	-	.
chr16	64543350	64543379	chr16:64543350-64543379	0	AAGCTAGTTAAGATTGATCATAGGTAGCTT	1	3	10	ACC2	-	.
chr16	64544302	64544324	chr16:64544302-64544324	0	AAGCTTACTTCAGAGGTTAGTTT	1	2	3	AA2	-	.
chr16	64545932	64545951	chr16:64545932-64545951	0	AAACATGCCCAGAGAATTCC	2	2	0	AA1	1.0	.
chr16	64546524	64546548	chr16:64546524-64546548	0	AAACATTTCTGTAAAGGACTTATCT	1	2	5	AA2	1.0	.
chr16	64550915	64550942	chr16:64550915-64550942	0	AGACTAGCCTGGACAACAAAGCAAAACC	1	2	8	AD4	-	.
chr16	64556461	64556488	chr16:64556461-64556488	0	AGGGATGTCTCGTGGTCAGAACAAATTT	1	2	8	AA2	-	.
chr16	64561169	64561195	chr16:64561169-64561195	0	TGGCAATCTCTAGGAAACAGCAAGCTC	1	3	7	ACC2	-	.
chr16	64565283	64565313	chr16:64565283-64565313	0	GAGCATGTTTTTTCTGATGATAGATATGCCA	1	2	11	AC1	-	.
chr16	64565959	64565979	chr16:64565959-64565979	0	GAACATCCTAGAGACTTGTTG	1	3	1	ACC2	1.0	.
chr16	64566373	64566393	chr16:64566373-64566393	0	GGACATGTCAGAGACATTCTC	1	2	1	AC2	-	.
chr16	64567293	64567321	chr16:64567293-64567321	0	TGACTAGTCTTGTCTCATTAGAAATGTTG	1	3	9	ACC2	-	.
chr16	64570319	64570349	chr16:64570319-64570349	0	TAACTAGCCCACAAAAAATCTTAATATGCTT	1	3	11	ACC2	-	.
chr16	64571202	64571221	chr16:64571202-64571221	0	TGGCAAGTCAGAGTATGTTT	3	3	0	ACC2	-	.
chr16	64572621	64572642	chr16:64572621-64572642	0	AAGAGAGCTCTGAGACAAGTCA	1	3	2	ABC1	-	.
chr16	64574510	64574542	chr16:64574510-64574542	0	AAACTATTTTAAATTCTATAAAAAAACATGATT	1	2	13	AD2	1.0	.
chr16	64577482	64577505	chr16:64577482-64577505	0	AGGCATGTGCCACCAGGCATGGCT	1	2	4	DD2	-	.
chr16	64577931	64577956	chr16:64577931-64577956	0	GAAAATGCCCACACGTAGACATACTT	1	2	6	AA2	-	.
chr16	64582202	64582227	chr16:64582202-64582227	0	GTGCATGTATCTGTCAGGGCTTGCCT	1	2	6	DD1	-	.
chr16	64583796	64583826	chr16:64583796-64583826	0	AGCTATGTTTTGTGGAAAGAAGAGCAAGTCA	1	3	11	ACD1	-	.
chr16	64588805	64588836	chr16:64588805-64588836	0	AAACTTGCCCACTTTTTTTCCAAAATATGCCA	1	2	12	AC1	-	.
chr16	64590861	64590880	chr16:64590861-64590880	0	AAACATTTCCAATCTAGTCC	3	2	0	AD2	-	.
chr16	64592761	64592791	chr16:64592761-64592791	0	GGAAAAGTCCTCTGTTTATGCAAACAATCTT	1	2	11	AA2	2.0	.
chr16	64593672	64593699	chr16:64593672-64593699	0	ATGCAAGTTTTTATTTTCAGAATTGCCT	1	2	8	AD2	1.0	.
chr16	64597586	64597606	chr16:64597586-64597606	0	GGATTTGCTTCAAAGTAGCCC	1	2	1	AA2	1.0	.
chr16	64597615	64597638	chr16:64597615-64597638	0	GAATTTGCCTTCCAGGACAAGCTC	1	1	4	A1	-	.
chr16	64601747	64601770	chr16:64601747-64601770	0	AGAAAAGCTTCTGAAAGCATGATT	1	2	4	AD3	-	.
chr16	64601919	64601942	chr16:64601919-64601942	0	GAGCTTGTGCACTTAGGGATGTTT	1	2	4	AD2	-	.
chr16	64603363	64603382	chr16:64603363-64603382	0	AGAGAAATTTGAGCAAGTTT	1	2	0	AA1	-	.
chr16	64605057	64605078	chr16:64605057-64605078	0	AGACATCTTTTTAAACTTTTCT	1	2	2	AA2	-	.
chr16	64606141	64606172	chr16:64606141-64606172	0	AATCAAGCTCATCAGAAAGCATGAGATTGCTC	1	2	12	AD2	1.0	.
chr16	64608889	64608915	chr16:64608889-64608915	0	AAACCTGTTCCAGCATAAGACAAGACC	1	2	7	BD3	1.0	.
chr16	64609076	64609106	chr16:64609076-64609106	0	AGACCAGCCTGAATAAAGCCAAAACTAACTC	1	2	11	AB3	1.0	.
chr16	64609394	64609415	chr16:64609394-64609415	0	GAGCAAACTGCATAACTTGTTT	1	3	2	ACC2	-	.
chr16	64612159	64612186	chr16:64612159-64612186	0	GGGCTTGTTTTGGTTGGTAGACTATTAA	1	3	8	ACD2	-	.
chr16	64614701	64614727	chr16:64614701-64614727	0	AAACTAGTTATTCTAGTTAGCAATCCC	1	3	7	ACC1	-	.
chr16	64614771	64614799	chr16:64614771-64614799	0	GAACATGCACCTTTAGCTCAGGGTTGTTT	1	2	9	AD2	-	.
chr16	64615661	64615682	chr16:64615661-64615682	0	GGACAAGCCTTGGGACTAAGCT	1	2	2	AD4	1.0	.
chr16	64617950	64617980	chr16:64617950-64617980	0	GGGGAAGCCCATATGTTAGAAAGGCATGCTT	2	1	11	A1	-	dELS
chr16	64618586	64618612	chr16:64618586-64618612	0	ATGTTAGTTCACCAAGAAGACAAGTTA	1	3	7	ACD1	1.0	.
chr16	64623667	64623693	chr16:64623667-64623693	0	GGGCTAGTCCAGTGGTGACACATTCCC	2	2	7	AD1	-	.
chr16	64629070	64629098	chr16:64629070-64629098	0	TGCGATGTCTAAAGCTATGAAACATGCCC	1	3	9	ACD1	-	.
chr16	64630739	64630761	chr16:64630739-64630761	0	GGACCAGCATTCCAAACTTGTTT	1	2	3	BD1	-	.
chr16	64631142	64631168	chr16:64631142-64631168	0	TAGCATGCTTGAATGGAAAACATCATT	1	3	7	ACD2	1.0	.
chr16	64634425	64634450	chr16:64634425-64634450	0	AGATCTGTCCTAGGGCAAACATGTTT	1	2	6	AB4	1.0	.
chr16	64635457	64635488	chr16:64635457-64635488	0	AGACATGCATTTAAAGTCCCTAAGGGAAGCTT	1	2	12	AD2	-	.
chr16	64635511	64635538	chr16:64635511-64635538	0	AAACTAGCCTTGAATTGTGCATTTGCCT	1	2	8	AD1	2.0	.
chr16	64638163	64638193	chr16:64638163-64638193	0	TCTCTTGTCTGCTGCCATGTGAGACATGCCT	1	3	11	CDD2	-	.
chr16	64639035	64639054	chr16:64639035-64639054	0	GAAATTGTTTTGACAAGTCT	2	2	0	AC2	1.0	.
chr16	64639336	64639361	chr16:64639336-64639361	0	TAGCAAGTTTTTGAGTGAACAATACT	1	3	6	ACD2	-	.
chr16	64640291	64640319	chr16:64640291-64640319	0	AAGCATTCTTTTTCTCCACAGACTTGCCA	1	2	9	AC2	-	.
chr16	64640497	64640529	chr16:64640497-64640529	0	GGGGTTGTTTGTTTATTTCTTGTAAATTTGTTT	1	2	13	AA2	2.0	.
chr16	64642156	64642188	chr16:64642156-64642188	0	GAACATGTCTTTTCATTTCCTTGTGTCTTGTTT	1	2	13	CD	1.0	.
chr16	64644243	64644268	chr16:64644243-64644268	0	AGACTTTTTTATGGCTTAACATGTCA	1	3	6	ACC2	1.0	.
chr16	64645552	64645582	chr16:64645552-64645582	0	AAACTTTCTTAAAACATTGTGAGATTTGTTT	1	2	11	AA2	-	.
chr16	64647314	64647340	chr16:64647314-64647340	0	GAGCATGATTACTTTAAAAACTTGCAT	1	2	7	DD2	1.0	.
chr16	64647888	64647914	chr16:64647888-64647914	0	AGGGTTGCTGAGCGCCAGAACTTGTTT	1	2	7	AC1	1.0	.
chr16	64648188	64648214	chr16:64648188-64648214	0	GGGCTATCTTGCTCATGGAACAAGGCC	1	2	7	AD2	3.0	.
chr16	64650404	64650434	chr16:64650404-64650434	0	TACAAAGTCTCATCTGAGACAAGGCAAGTCC	1	3	11	ACD1	1.0	.
chr16	64650608	64650636	chr16:64650608-64650636	0	TGGCTTTTCCAGGTGCACAGGGCAAGCTG	1	3	9	ACC2	1.0	.
chr16	64651117	64651139	chr16:64651117-64651139	0	TGACATGCCCTGGAGACATTTTC	1	2	3	AC2	-	.
chr16	64651519	64651539	chr16:64651519-64651539	0	CAACAAGTCTCTAGGAAGTTC	1	3	1	ACC2	-	.
chr16	64652243	64652267	chr16:64652243-64652267	0	GAACTTGTTGCCACCAGACCTGCCT	1	2	5	BC2	-	.
chr16	64656989	64657017	chr16:64656989-64657017	0	GAGCAATCCCATTAAACTGAGAATAGTTC	1	2	9	AA2	-	.
chr16	64657696	64657718	chr16:64657696-64657718	0	AAAAGAGCCCAGAGAGCTAGCTA	1	3	3	ABC1	-	dELS
chr16	64658324	64658349	chr16:64658324-64658349	0	AAATAAGTCTCTTATTAGAGAAGTTT	1	2	6	AA2	1.0	.
chr16	64662128	64662153	chr16:64662128-64662153	0	AGACATGCTTACCATTAAATATATTC	2	2	6	AA1	1.0	.
chr16	64666362	64666391	chr16:64666362-64666391	0	AGACAAGATTTAGTCAGATCAGACTGGTTC	1	2	10	BD2	2.0	.
chr16	64666561	64666590	chr16:64666561-64666590	0	CAACCAGTTTTCCATCAGTAAAGCTTGCCT	1	2	10	BC3	-	.
chr16	64666634	64666653	chr16:64666634-64666653	0	GAGCTTCCCTAAACAAGTCA	2	2	0	AC2	-	.
chr16	64668859	64668885	chr16:64668859-64668885	0	GAACAAATTCACTAAGCGAACAAGTCA	1	2	7	AC2	-	.
chr16	64669706	64669733	chr16:64669706-64669733	0	AGGCTTGCCTAAATACCAAATCATCCTT	2	2	8	AD1	1.0	.
chr16	64672908	64672927	chr16:64672908-64672927	0	ACATTTGCTTAGACTAGCCG	2	3	0	ACD1	1.0	.
chr16	64674502	64674532	chr16:64674502-64674532	0	AGGAATGTTTACAGAGGACTTAGACTTCTTC	1	2	11	AA2	-	.
chr16	64678054	64678075	chr16:64678054-64678075	0	TAACTAGTTTCCAGGCAATGCT	1	3	2	ACD2	-	.
chr16	64680865	64680893	chr16:64680865-64680893	0	GACAATGTCTTACTCTGTCAAGCATGCTG	1	3	9	ACD1	-	.
chr16	64685959	64685987	chr16:64685959-64685987	0	AAAACTGTTTTTGAAAACTGAACTTGCTG	1	3	9	ABC1	1.0	.
chr16	64687100	64687122	chr16:64687100-64687122	0	CAAGTTGCCTGACAGACTAGTTT	1	2	3	AC3	-	.
chr16	64688592	64688622	chr16:64688592-64688622	0	AAACAAGTTACTGAAGAAGGGAGACTAGATA	1	3	11	CCD1	1.0	.
chr16	64689021	64689048	chr16:64689021-64689048	0	GAGTAGGCCTCTCATTTGGGGCTAGTCC	1	2	8	AB1	-	.
chr16	64689798	64689821	chr16:64689798-64689821	0	AGACTAGTTTGCTCAAACGTATCT	1	2	4	AB1	3.0	.
chr16	64691271	64691296	chr16:64691271-64691296	0	GAGCATGTTTCCTAGGAGTCAAGCCA	1	2	6	CD	-	.
chr16	64691502	64691529	chr16:64691502-64691529	0	AAAATTGTTTCATGTGCTAAACTTTTCT	1	2	8	AA2	-	.
chr16	64695236	64695258	chr16:64695236-64695258	0	AAGAAAGTTCTTTGAATAAGTTC	1	2	3	AA2	-	.
chr16	64695578	64695610	chr16:64695578-64695610	0	GAAATAGCACTGTTTCAGATCTGGAACTAGCCC	1	2	13	AD1	-	.
chr16	64697713	64697741	chr16:64697713-64697741	0	TAGCAAGTTTTTCTTTCAAGGGCAAGCTA	1	2	9	CC	-	.
chr16	64700923	64700948	chr16:64700923-64700948	0	AGGCCTGCCCACCGCCAGGCTGGTCC	1	2	6	BB2	1.0	.
chr16	64702573	64702592	chr16:64702573-64702592	0	AGGCTAGCAGAAACTAGCCT	3	2	0	CD	-	.
chr16	64713696	64713726	chr16:64713696-64713726	0	GGGCAAGACCCTCTCTGGAATGAGCATCTTT	1	2	11	AD2	-	.
chr16	64714363	64714392	chr16:64714363-64714392	0	AGACATATCTCTCTTGTTCAAAATTTGCCC	1	2	10	AA2	-	dELS
chr16	64715447	64715467	chr16:64715447-64715467	0	GAGCTTGCCGACAGCTAATCT	1	3	1	ACC1	-	.
chr16	64721017	64721039	chr16:64721017-64721039	0	AAACAAGTCCAATGGCCATACCC	2	2	3	AD1	1.0	.
chr16	64724059	64724090	chr16:64724059-64724090	0	AAGCTTGTTTATCCCAAACTTCAAATATTCCC	2	2	12	AA1	1.0	.
chr16	64727887	64727915	chr16:64727887-64727915	0	AGAGTTGTTTTCATTGCAAAGACTTTTCT	1	2	9	AA2	1.0	.
chr16	64729245	64729271	chr16:64729245-64729271	0	GGACATGCCCCCACAACAAAATTATCT	2	2	7	AA1	1.0	.
chr16	64729807	64729830	chr16:64729807-64729830	0	CAACAAGTTCTTTAAAAAATGCTA	1	3	4	ACC2	-	.
chr16	64730341	64730362	chr16:64730341-64730362	0	AAACATATACATGAGCATGCCC	2	2	2	AD1	-	.
chr16	64735940	64735970	chr16:64735940-64735970	0	GGGATAGCTTTGTAACAAATAGAGGATGTCT	1	2	11	AA2	2.0	.
chr16	64737008	64737035	chr16:64737008-64737035	0	GCACAAGTCCAACTACTGGGAGAAGTCT	1	2	8	AD2	-	pELS
chr16	64741078	64741100	chr16:64741078-64741100	0	AAACTAGCTTTAGAAAAGAGCTT	1	2	3	AB1	-	.
chr16	64741363	64741393	chr16:64741363-64741393	0	AGGGATGCTTGCGATGATGTGAAGGATGTCT	1	2	11	AA2	1.0	.
chr16	64742206	64742233	chr16:64742206-64742233	0	GAGCATTCTTTTCTTCAGGGAAAAGTTC	1	2	8	AA2	1.0	.
chr16	64743319	64743344	chr16:64743319-64743344	0	AAACTAGTTCTGGAGTAAACGTTTCC	1	2	6	AB1	2.0	.
chr16	64743563	64743585	chr16:64743563-64743585	0	GGGAATGATTGGAAGGCTTGTCT	2	2	3	AD1	1.0	.
chr16	64744006	64744031	chr16:64744006-64744031	0	TGACAAGCTACAAAAGGGACTTGCAT	1	3	6	CCD1	-	.
chr16	64748712	64748740	chr16:64748712-64748740	0	CTGTAAGCCCATAGAGCAGAAACAAGTTC	1	3	9	ACD1	-	.
chr16	64749617	64749645	chr16:64749617-64749645	0	TGGCTTGTTTGCTCCCCTAAAGCTTTACC	1	3	9	ACD2	-	.
chr16	64750661	64750689	chr16:64750661-64750689	0	AGGCATGCACCACCATGCCCAGCTAGTTT	1	2	9	CD	-	.
chr16	64753002	64753025	chr16:64753002-64753025	0	AAACTAGATCACCTCAGCATGTTC	1	2	4	CD	-	.
chr16	64754433	64754455	chr16:64754433-64754455	0	AGACATTCCCCCAGGGCAATCTT	1	2	3	AA2	-	dELS
chr16	64756719	64756747	chr16:64756719-64756747	0	ATACTTGATCCTTATAAGAAAACAAGTCT	1	2	9	DD1	-	.
chr16	64757044	64757070	chr16:64757044-64757070	0	AAGATTGTTTCCCTTTTATGCAAGCCC	1	2	7	AD2	-	.
chr16	64761199	64761221	chr16:64761199-64761221	0	GGACAAGTCACATAAGCTTGCTA	1	2	3	CC	-	.
chr16	64762307	64762335	chr16:64762307-64762335	0	GAACAAGCCAGACCTCGAATGGCTTCCCT	1	3	9	ACC1	1.0	.
chr16	64763464	64763484	chr16:64763464-64763484	0	AAGCTTGCCTTAAATTATCTC	1	2	1	AA1	-	.
chr16	64764475	64764497	chr16:64764475-64764497	0	ATGCTAGTTCATAAATCATGCTC	1	2	3	DD2	-	.
chr16	64765967	64765997	chr16:64765967-64765997	0	AAGCATGTTACTTGAGTTCACAAGCTAGTCC	2	1	11	C2	1.0	.
chr16	64766998	64767026	chr16:64766998-64767026	0	GGGCTTACCCATTGTACGAGGACATTCTT	1	2	9	AA2	1.0	.
chr16	64771550	64771569	chr16:64771550-64771569	0	CAGCAAGTCTGAGCAAAACT	2	3	0	ACD2	1.0	.
chr16	64773364	64773392	chr16:64773364-64773392	0	AAACTTCTCAGAAAATTACTGACTAGTCC	1	3	9	ACC2	1.0	.
chr16	64786171	64786194	chr16:64786171-64786194	0	AAGTATGCTGTTATTAACTTGCTT	1	3	4	ACC1	1.0	.
chr16	64787568	64787588	chr16:64787568-64787588	0	AAGAATGCTCAGAAGATGCCC	1	2	1	AA2	1.0	.
chr16	64788343	64788365	chr16:64788343-64788365	0	TAGCTTGCTTCCAAATCTTGTCT	1	2	3	CD	2.0	.
chr16	64791890	64791912	chr16:64791890-64791912	0	GGACAAGTTCTGCGAACTAGATA	1	2	3	CD	-	.
chr16	64795116	64795145	chr16:64795116-64795145	0	AAGCATTTTATAATGGAATAAAACAAGTCA	1	3	10	ACC2	-	.
chr16	64795402	64795422	chr16:64795402-64795422	0	TGACAAGCCCAGAACATGATA	2	3	1	CCD1	1.0	.
chr16	64795935	64795956	chr16:64795935-64795956	0	AAAAAAGTCTATGGACAATTCT	1	2	2	AA2	-	.
chr16	64796955	64796984	chr16:64796955-64796984	0	AAGGAAGTCACCATCACTGGAAACAAGCCA	1	3	10	ACC1	1.0	.
chr16	64797641	64797660	chr16:64797641-64797660	0	AAACTTGTTCAACAAAGTTT	2	2	0	AD1	-	.
chr16	64805344	64805365	chr16:64805344-64805365	0	AGGCATGCCCCCAGCCAAACTC	2	2	2	AD1	-	.
chr16	64805401	64805429	chr16:64805401-64805429	0	CAGCAAGCTTTTCTTTGACCTACATGTTT	1	3	9	CCD2	-	.
chr16	64805875	64805904	chr16:64805875-64805904	0	TAGCTTGTTCCTCTCTAAATGGGCTTGTCT	1	1	10	C1	1.0	.
chr16	64806334	64806365	chr16:64806334-64806365	0	GGGCAAGCCAATGACCTTCCTTGAATATGTTT	1	2	12	AC2	-	.
chr16	64808328	64808350	chr16:64808328-64808350	0	AAGTTTGTTCTCTAAACATGACT	1	2	3	AD3	1.0	.
chr16	64810238	64810258	chr16:64810238-64810258	0	AAACTAGACTCAAACTAGTTT	1	1	1	D2	-	.
chr16	64810313	64810339	chr16:64810313-64810339	0	TAGCTAGCCTCAGGTCTGGGCATGGCT	1	2	7	CD	2.0	.
chr16	64811593	64811615	chr16:64811593-64811615	0	AGAATTGCTACATGAGCAAGTTA	1	3	3	ACC1	-	.
chr16	64817427	64817448	chr16:64817427-64817448	0	ATGCTAGCTTTGGGGTTAGTTT	1	2	2	AD2	1.0	.
chr16	64817805	64817832	chr16:64817805-64817832	0	AGGCATGTCCAATTATGTGGTCAACTTT	2	2	8	AD1	1.0	.
chr16	64818029	64818060	chr16:64818029-64818060	0	AAGTATCTTTGAAGGTCTCTTAGAACTTGCTT	2	2	12	AA1	-	.
chr16	64821205	64821233	chr16:64821205-64821233	0	GAATATGCTTGACACATATAGAGAAGCCT	1	2	9	AA2	1.0	.
chr16	64828179	64828211	chr16:64828179-64828211	0	GGACAAGTCAAGGTGGAATTATGCAACATGCCA	1	3	13	CCC	1.0	.
chr16	64829231	64829262	chr16:64829231-64829262	0	GAGCATCTTCTAAGGACTGAGATAACATGTTC	1	2	12	AC2	-	.
chr16	64830460	64830482	chr16:64830460-64830482	0	AGTCATCTTTAAAAGGCTTGTTT	2	2	3	AD1	1.0	.
chr16	64831918	64831938	chr16:64831918-64831938	0	GAACTTCCTAGAGACTTGTTG	1	3	1	ACC2	-	.
chr16	64833778	64833807	chr16:64833778-64833807	0	AAACTAACCTACAGGCATGAAAGCAAGTCA	1	2	10	AC2	2.0	.
chr16	64834646	64834666	chr16:64834646-64834666	0	AGACTAGCTCAAAAGAAGTCA	1	2	1	AC1	-	.
chr16	64836239	64836265	chr16:64836239-64836265	0	TAACATGTTGGGGCTGTCAACTAGCCA	1	4	7	CCCC	-	.
chr16	64838812	64838842	chr16:64838812-64838842	0	CAACTTGTCTTTTACACTGGAGGAGATGTTC	1	2	11	AC2	-	.
chr16	64840065	64840092	chr16:64840065-64840092	0	AAACTTGCCCAGAAATTTAAACAAGAGA	1	3	8	CDD3	1.0	.
chr16	64844328	64844357	chr16:64844328-64844357	0	GGACTTCTTTGTCTGCTGCCAAAGATGCCC	1	2	10	AA2	-	dELS
chr16	64844620	64844644	chr16:64844620-64844644	0	ATGCATGTTCACTACCAGCTAGCCA	1	3	5	CCD1	1.0	.
chr16	64846203	64846230	chr16:64846203-64846230	0	CAACATGCTTTCTATTTGAGATATGTTA	1	3	8	ACC2	-	.
chr16	64847815	64847844	chr16:64847815-64847844	0	GAACTTCCTTTCAGGACTAAGAACTTACCT	1	2	10	AA2	1.0	.
chr16	64852106	64852125	chr16:64852106-64852125	0	GAACATTTTTATACATGTCT	3	2	0	AD2	-	.
chr16	64852882	64852901	chr16:64852882-64852901	0	AAACCTGCCCAAGATTGCCC	1	2	0	AB2	-	.
chr16	64855672	64855701	chr16:64855672-64855701	0	GAACAAGCCAGTTGGTTAAGTGGCTATTTC	1	3	10	ACC1	-	.
chr16	64859325	64859344	chr16:64859325-64859344	0	AAACATTTCTAAAGATGTTT	1	2	0	AA2	-	.
chr16	64859972	64859992	chr16:64859972-64859992	0	GGACTTTCTCAGGGCTTGCTA	1	2	1	AC2	1.0	.
chr16	64862176	64862207	chr16:64862176-64862207	0	GGGGATGCCTTATCCACTTTAAAAGCAAGTCT	2	1	12	A1	2.0	.
chr16	64863217	64863243	chr16:64863217-64863243	0	TAGCATGTTTCTTTCAAAAAGAAGTTA	1	3	7	ACC2	-	.
chr16	64864244	64864270	chr16:64864244-64864270	0	GAGCTTGACCCGCTAGAAGACTTCCCT	1	2	7	AD2	-	.
chr16	64866228	64866250	chr16:64866228-64866250	0	AGCCAAGTCTCTGGGAGATGTTT	1	2	3	AD2	-	dELS
chr16	64869009	64869036	chr16:64869009-64869036	0	AGTCAAGCCTAAGCAAGAAAGCTAGTTT	1	1	8	D1	-	.
chr16	64871472	64871502	chr16:64871472-64871502	0	AAGGTAGTTTTATCTGTGAGAAAGCATATTT	1	2	11	AA2	-	.
chr16	64873329	64873358	chr16:64873329-64873358	0	GGAAATGTCCCTAAATCCCCAAACAATCTT	1	2	10	AA2	-	.
chr16	64876319	64876348	chr16:64876319-64876348	0	GAGCATGATTTAGACTCTCAGAGCTTGCTT	1	1	10	D2	-	.
chr16	64882963	64882990	chr16:64882963-64882990	0	AAACATGGTTATTTTTCCAGACATGTTC	1	1	8	D2	-	.
chr16	64883635	64883657	chr16:64883635-64883657	0	GACCATGTTCTCTTAACAAGCCA	1	3	3	CCD1	1.0	.
chr16	64885897	64885921	chr16:64885897-64885921	0	AGACAAGCTTTCCCCACACTGGCTT	1	2	5	BD1	-	.
chr16	64886567	64886591	chr16:64886567-64886591	0	AGGCTATCCATTTCTTAGCATGTCT	1	3	5	ACC2	1.0	.
chr16	64887710	64887735	chr16:64887710-64887735	0	AGACAAGTTTTGAAGAGGAACAGTTT	1	2	6	AB1	-	.
chr16	64888339	64888361	chr16:64888339-64888361	0	CACCATGTTGGCCAGGCTTGTCT	1	3	3	CCD1	-	.
chr16	64889579	64889610	chr16:64889579-64889610	0	GGGTTTGCCCTCATCTCATTATAAATTAGTTT	1	2	12	AA2	-	CTCF-only,CTCF-bound
chr16	64893688	64893709	chr16:64893688-64893709	0	AAGAAAGCTCATAGTCTTGCCT	1	2	2	AD2	-	dELS
chr16	64895617	64895642	chr16:64895617-64895642	0	AACCAAGGTTATTGAAGGACTTGCCT	1	2	6	DD1	-	.
chr16	64898281	64898302	chr16:64898281-64898302	0	GGGCAGCTTCAGAGGCATGTTT	2	2	2	AB1	-	dELS
chr16	64898917	64898942	chr16:64898917-64898942	0	GAGCATGCTTCATAAGGAAGTTTCTC	2	2	6	AA1	-	.
chr16	64901258	64901280	chr16:64901258-64901280	0	GAGAATGTCCTCTGTGCTAGCTT	1	2	3	AD2	-	.
chr16	64905152	64905175	chr16:64905152-64905175	0	AGGGAGGCCTGTAGGAGCTTGTTT	1	2	4	AB1	-	.
chr16	64909091	64909113	chr16:64909091-64909113	0	CATGTAGCTTCTAGAACTTGTCT	1	3	3	ACD1	-	.
chr16	64909744	64909764	chr16:64909744-64909764	0	AAATTAGTTCTAGACTAGTTT	1	1	1	A1	-	.
chr16	64910609	64910641	chr16:64910609-64910641	0	AGACAAGCTCTCTCTTCCCAAGGGAATTTGGCT	1	2	13	AD1	-	dELS
chr16	64914090	64914110	chr16:64914090-64914110	0	AAACATGTTTTAGAAAAATTT	2	2	1	AA1	-	.
chr16	64915502	64915524	chr16:64915502-64915524	0	CAGTGTGTTCCAGGAACAAGTTT	1	3	3	ABC1	-	.
chr16	64916557	64916585	chr16:64916557-64916585	0	GAAAATGTTTTTATTTAAAAAGCTTATTT	1	2	9	AA2	1.0	.
chr16	64918458	64918483	chr16:64918458-64918483	0	TAACTTGCCTCTACAGAAACAAGCCA	1	2	6	CC	1.0	.
chr16	64922829	64922849	chr16:64922829-64922849	0	GGACAATCTTGGAGTAAGTTC	1	2	1	AA2	1.0	.
chr16	64934143	64934175	chr16:64934143-64934175	0	GAACTACTTCATCTAAATGTGTCAGGCTTGACT	1	2	13	AD2	-	dELS
chr16	64934587	64934606	chr16:64934587-64934606	0	AGACTAGCCTAGGCAAAATA	2	3	0	ACD2	-	.
chr16	64934636	64934664	chr16:64934636-64934664	0	AAATTAGCTCAGTGTGGTGGTGCATGCCT	1	2	9	AD2	-	.
chr16	64937522	64937548	chr16:64937522-64937548	0	AAATCTGTTTTCATATTGAACATGCTC	1	2	7	AB4	-	.
chr16	64945810	64945830	chr16:64945810-64945830	0	AGAAATGCTTGAAACAAACTT	1	2	1	AA2	1.0	.
chr16	64946004	64946034	chr16:64946004-64946034	0	ACATAAGTTTCAATCCCCAAGAAACTAGCTG	1	3	11	ACD1	-	.
chr16	64946129	64946154	chr16:64946129-64946154	0	AAGCATATTCTAAACAAAGCTTTTTT	1	2	6	AA2	-	.
chr16	64951183	64951205	chr16:64951183-64951205	0	TGGCATGATCACGAAACAAGCTA	1	3	3	CCD2	1.0	.
chr16	64951530	64951554	chr16:64951530-64951554	0	GGAAATTCCCTTTAAAGGCAAGCCT	2	2	5	AA1	1.0	.
chr16	64951792	64951820	chr16:64951792-64951820	0	ATACATGCTTTAAAGAGAGGAACTATTTT	1	2	9	AD3	1.0	dELS
chr16	64953867	64953892	chr16:64953867-64953892	0	TGACATGCCCAGCAGATGACTTGCTT	1	2	6	CC	-	.
chr16	64954446	64954468	chr16:64954446-64954468	0	AAGCATGCCTCATGGGGTTGTTA	1	2	3	AC1	1.0	.
chr16	64957342	64957366	chr16:64957342-64957366	0	AGACTTGCTCCCAGGGAGGTATTTT	1	2	5	AA1	-	.
chr16	64959798	64959819	chr16:64959798-64959819	0	AAGCATATTTGCATGCTAGTTT	1	2	2	AD2	-	.
chr16	64961651	64961680	chr16:64961651-64961680	0	AGCCAAGCCTTTAATCTCTAGGCCTTGCCT	1	2	10	DD2	-	.
chr16	64970085	64970106	chr16:64970085-64970106	0	AGGCTTCTTTAAAAACACGTTT	1	2	2	AB2	1.0	.
chr16	64970143	64970170	chr16:64970143-64970170	0	GAGCAAGTTCATTATAGAAAGCAAGGCA	1	2	8	CD	1.0	.
chr16	64972122	64972149	chr16:64972122-64972149	0	AGGCATATTCTTGGGAAAGAGTAAGCTC	1	2	8	AA2	1.0	.
chr16	64973926	64973956	chr16:64973926-64973956	0	AAGCTTGGCCATTTACTTGTAGGGCATTTTC	1	2	11	AD2	1.0	.
chr16	64974146	64974172	chr16:64974146-64974172	0	TAACTTGCCCAGGATACAGTCTTGTTT	1	2	7	CD	-	.
chr16	64976654	64976686	chr16:64976654-64976686	0	AGATTAGCCTGGTTAACATGGTGAAACCTGTCT	1	2	13	AB2	1.0	.
chr16	64978322	64978346	chr16:64978322-64978346	0	AAACTTGTTCTGCAAGGGCCAGCCA	1	2	5	BC1	-	.
chr16	64979720	64979750	chr16:64979720-64979750	0	GTATATGCCCAGGAAAGAGGAAAACATGTTT	1	2	11	AD4	-	.
chr16	64979757	64979776	chr16:64979757-64979776	0	AGACATGTCCAGGAATGTTC	3	1	0	A2	2.0	.
chr16	64979792	64979822	chr16:64979792-64979822	0	AGCCAAGTTTGGAAACAACTCAAACATGTAT	1	2	11	DD3	2.0	.
chr16	64983363	64983393	chr16:64983363-64983393	0	AAACAAGCCCGGCTGCCTGGGAAACAACTTT	1	1	11	A1	-	pELS
chr16	64983595	64983624	chr16:64983595-64983624	0	AAGCAAGTTCAATATCCTTGATACTTTTTC	1	2	10	AD1	1.0	.
chr16	64985168	64985197	chr16:64985168-64985197	0	GAGATTGTCCAAATACCCCAAGGGTAGTTT	1	2	10	AA2	-	.
chr16	64985363	64985391	chr16:64985363-64985391	0	TAACATCTCCCTTGAATTTTAACAAGTTT	1	3	9	ACC2	-	.
chr16	64991101	64991125	chr16:64991101-64991125	0	AAGCTAGTTAACAAAAGGCAAGACA	1	3	5	CCD1	-	dELS
chr16	64991199	64991225	chr16:64991199-64991225	0	AAACTTGCCAGCCATGCAAGTAAGCTG	1	3	7	ACC2	-	dELS
chr16	64991287	64991315	chr16:64991287-64991315	0	AGGCATGCTGTCTCCTCCAAGCCTTGCCC	1	2	9	CD	2.0	dELS
chr16	64997904	64997934	chr16:64997904-64997934	0	AGACAAACCTTTCTTAATATGAGGAATGTTT	1	2	11	AA2	-	.
chr16	65000596	65000618	chr16:65000596-65000618	0	AGACCAGCCTGGCCAACATGCTG	1	3	3	BCC1	-	.
chr16	65001026	65001048	chr16:65001026-65001048	0	GACCTTGCTTATAAAGCAAGGTT	1	2	3	DD3	-	.
chr16	65001352	65001383	chr16:65001352-65001383	0	AGAATTGCCCCAATCTTCATTCAGCCAAGTTT	1	2	12	AD2	1.0	.
chr16	65002992	65003011	chr16:65002992-65003011	0	GAGCTATCTTAATCTAGTTT	2	2	0	AD2	-	.
chr16	65004803	65004828	chr16:65004803-65004828	0	AGGCATGGCTGTGGCACAGCATGCCC	1	2	6	CD	1.0	.
chr16	65006039	65006061	chr16:65006039-65006061	0	GGACTTCTTCATTGGACTTTCTC	1	2	3	AA2	-	.
chr16	65008906	65008925	chr16:65008906-65008925	0	TAACATTCTTGGACATGTTT	3	2	0	AC1	1.0	.
chr16	65011259	65011280	chr16:65011259-65011280	0	AGGCTTGACTTTGGACTATTTT	1	2	2	AD2	-	dELS
chr16	65012718	65012746	chr16:65012718-65012746	0	CAGCAAGCTTCCTGTATGTAAACTCACTT	1	3	9	ABC2	-	.
chr16	65014494	65014521	chr16:65014494-65014521	0	GGACTAGCCACATTGCAAGAGCTTACTG	1	3	8	ACC1	-	.
chr16	65019218	65019248	chr16:65019218-65019248	0	AAACAATTTACAATTTGATTTTGGCAAGTTT	1	3	11	ACC2	1.0	.
chr16	65019887	65019912	chr16:65019887-65019912	0	AAACTAGGCCAAAAAAAAAAAAGTTT	1	2	6	AD2	1.0	.
chr16	65020315	65020344	chr16:65020315-65020344	0	AGACATTTTTATTTTACCAGAAACTTTTTT	1	2	10	AA2	-	.
chr16	65021490	65021519	chr16:65021490-65021519	0	AAGCTTTTCTTATTTCAGAGAAACAAGATT	1	2	10	AD2	1.0	.
chr16	65022235	65022263	chr16:65022235-65022263	0	AAACCAATTTAAAAAAAAAAAACTTGTTT	1	2	9	AB1	1.0	.
chr16	65022386	65022413	chr16:65022386-65022413	0	GGACTTGTCCATGTGGCTAAACTTTGCT	1	2	8	AD4	1.0	.
chr16	65023479	65023500	chr16:65023479-65023500	0	GAAGAAGTTTAAGAGCAAGTCC	1	1	2	A1	-	.
chr16	65026477	65026502	chr16:65026477-65026502	0	GGAGATGCTCAGAATTCAGCTAGCTC	1	2	6	AC2	-	.
chr16	65026582	65026610	chr16:65026582-65026610	0	AAACATGTTTTTTGCCCTCAAGGAATTCC	2	2	9	AA1	-	.
chr16	65027637	65027665	chr16:65027637-65027665	0	TAAGATGTCCACGACAGAAAGGCTTGCCC	1	2	9	AC3	-	.
chr16	65028468	65028492	chr16:65028468-65028492	0	AGAGTTGTTCTATCTATACTTGCCC	1	2	5	AD2	1.0	.
chr16	65029368	65029392	chr16:65029368-65029392	0	GAACATATTTTAAGAAGAAAAGTCT	1	2	5	AA2	2.0	.
chr16	65030714	65030740	chr16:65030714-65030740	0	GAGCATGCCACTGAGCCTGGCTAATTT	1	3	7	ACC1	-	.
chr16	65030759	65030781	chr16:65030759-65030781	0	CACCATGTTGCACAGGCTTGTCT	1	3	3	CCD1	1.0	.
chr16	65039170	65039196	chr16:65039170-65039196	0	AAGCAAGTCCTCAATTAATGTTAGTCT	1	2	7	AD1	-	.
chr16	65040226	65040253	chr16:65040226-65040253	0	AAACATGCTTCTATAAAGACACATGCAC	1	2	8	DD1	2.0	.
chr16	65041811	65041830	chr16:65041811-65041830	0	AGGCAAGCCGGAGCAGGCCC	3	2	0	BC2	1.0	dELS
chr16	65042182	65042201	chr16:65042182-65042201	0	GGGCATGGCTGAACAAGTCT	4	1	0	D2	1.0	.
chr16	65044141	65044172	chr16:65044141-65044172	0	GACCATGCTCTTATTCCTGCGAAAGCCTGTTC	1	2	12	BD2	-	.
chr16	65045296	65045319	chr16:65045296-65045319	0	GACCAAGTTTTTAAAAATTTGTTT	1	2	4	AD2	-	.
chr16	65046304	65046326	chr16:65046304-65046326	0	AGGCAAGTGTGGAGAGCATGCTC	1	1	3	D2	1.0	.
chr16	65049408	65049429	chr16:65049408-65049429	0	CAGCAAGTTCTTTAACTTCTCT	1	3	2	ACC1	-	.
chr16	65050452	65050484	chr16:65050452-65050484	0	TGGCATGTCATAGGTGCCTGTTCAAGAAAGTCT	1	3	13	ACC2	1.0	.
chr16	65051536	65051566	chr16:65051536-65051566	0	AGACAAGTTACTTATCTTCCCTGATATGCTT	1	3	11	ACC2	1.0	.
chr16	65052614	65052633	chr16:65052614-65052633	0	AAGCTTGTTAAGAAAAGCTT	2	2	0	AC2	-	.
chr16	65053425	65053456	chr16:65053425-65053456	0	AAGCTACCTTGTTCCCATTTTAAGACTTATTT	1	2	12	AA2	-	.
chr16	65054223	65054251	chr16:65054223-65054251	0	ACATTTGCTCTTGCATGAAGAACAAGCTA	1	3	9	ACD1	-	.
chr16	65055430	65055450	chr16:65055430-65055450	0	AAACTTGCTTGGAACACATCA	1	3	1	ABC2	-	.
chr16	65058720	65058742	chr16:65058720-65058742	0	GAACAAGACTTAAAATCAAGTTT	1	2	3	DD2	-	.
chr16	65058753	65058778	chr16:65058753-65058778	0	AAGCTAGTTTGAGTTGGGGCAAGCAA	1	2	6	CD	-	.
chr16	65060151	65060172	chr16:65060151-65060172	0	AGAGAAGTTAAACAACTTGCCC	1	3	2	ACC1	-	.
chr16	65060528	65060548	chr16:65060528-65060548	0	AAGCATGCTGCAGGAAAGTTT	1	2	1	AC2	-	.
chr16	65062093	65062125	chr16:65062093-65062125	0	AAAGTAGTCCAATGATTTAAAAGAAACATGACT	1	2	13	AD3	1.0	dELS
chr16	65063588	65063611	chr16:65063588-65063611	0	GAGGTTGTCTTTCTAAACAGGCTT	1	2	4	AB3	1.0	.
chr16	65064179	65064200	chr16:65064179-65064200	0	GGGCATGTCCCCCAGCAAGCCA	3	2	2	CC	2.0	dELS
chr16	65068829	65068860	chr16:65068829-65068860	0	AAAAATGCTCTGAGCAATTAAGAAAGATGCTT	1	2	12	AA2	1.0	.
chr16	65069597	65069619	chr16:65069597-65069619	0	AGAGATGCCCAAAGAACAAGCCA	1	2	3	AC2	1.0	dELS
chr16	65069902	65069923	chr16:65069902-65069923	0	GAACAAGATTAGAACCTTGCCC	1	2	2	DD2	-	dELS
chr16	65070369	65070395	chr16:65070369-65070395	0	GGGCAAGTTTTGGAGTCTGACAATCCA	1	3	7	ACC1	1.0	.
chr16	65072073	65072097	chr16:65072073-65072097	0	CAGCTAGCCGCCGAGGGACTTCCTT	1	3	5	ACC1	1.0	dELS
chr16	65072781	65072804	chr16:65072781-65072804	0	CAAGTTGCCTGATCCAACTTGTTC	1	3	4	ACC1	1.0	.
chr16	65072953	65072979	chr16:65072953-65072979	0	GAGCAAGCTCTTAATAAAGGCTACCTA	1	2	7	AC3	-	.
chr16	65073679	65073706	chr16:65073679-65073706	0	GACCTAGCTCTGGGTGGGAGGTAAGTCC	1	2	8	AD2	1.0	.
chr16	65083772	65083804	chr16:65083772-65083804	0	AGGGAAGTCCCCATGCCACCTAGGAAGTAGTCT	1	2	13	AA2	1.0	.
chr16	65086717	65086738	chr16:65086717-65086738	0	AAACTTCCTTTGAAACGAGTTT	1	2	2	AB2	-	.
chr16	65087036	65087060	chr16:65087036-65087060	0	AAGAAAGCCCTAGGCCAGCATGCCC	1	2	5	AC2	-	.
chr16	65087371	65087395	chr16:65087371-65087395	0	GAGTTAACTTGTAGGAAACATGTTT	2	2	5	AA1	-	.
chr16	65088807	65088833	chr16:65088807-65088833	0	ATACATGTTTAGGTTCAAGACAAACTT	1	2	7	AD3	-	.
chr16	65090154	65090184	chr16:65090154-65090184	0	AAACATTTCTATTCTGAAAACTGACATGTTC	1	2	11	AC2	-	.
chr16	65092598	65092627	chr16:65092598-65092627	0	GAACATGGCCACAGCCAAGTGGCCAAGCCC	1	2	10	DD2	1.0	.
chr16	65095025	65095045	chr16:65095025-65095045	0	AAGCATGTTTCAGGTAAATCT	2	2	1	AA1	-	.
chr16	65099772	65099791	chr16:65099772-65099791	8	GGGCAAGTCATAACTTGTCC	4	2	0	CC	-	.
chr16	65103493	65103522	chr16:65103493-65103522	0	TTACTAGCTTATATGATGGCAAGCATGTTA	1	3	10	CCD1	-	.
chr16	65105713	65105736	chr16:65105713-65105736	0	AAGCATGCTTAGTGGGCCAAGCTG	1	2	4	CD	-	.
chr16	65106136	65106157	chr16:65106136-65106157	0	AAACTTCTTCTTGGACTTTTTT	1	2	2	AA2	-	.
chr16	65107561	65107590	chr16:65107561-65107590	0	AAGCATGCTTCAAATCCTGTAAAATTTCCT	2	2	10	AA1	1.0	.
chr16	65107987	65108018	chr16:65107987-65108018	0	AAATTTGTCAGCAATTGACCACAAACTTGCTG	1	3	12	ACC1	-	.
chr16	65109403	65109424	chr16:65109403-65109424	0	AGACTAACTCCAGAGAAAGTTT	1	2	2	AA2	-	.
chr16	65114400	65114422	chr16:65114400-65114422	0	GAGCAGGTTTGGGAAGCCAGCTT	1	2	3	BB2	1.0	.
chr16	65114890	65114910	chr16:65114890-65114910	0	AGGCAGGTCCAGGACTTTTTC	1	2	1	AB2	-	.
chr16	65115026	65115051	chr16:65115026-65115051	0	AGACTAATTATCTTTTGAGCTAGTCT	1	2	6	AC1	2.0	.
chr16	65115108	65115130	chr16:65115108-65115130	0	TGGCATGCTTAGCAAACTTTCCC	1	2	3	AC2	-	.
chr16	65119027	65119049	chr16:65119027-65119049	0	AGGCAAGGTTCCAGGACATGCTA	1	2	3	CD	-	dELS
chr16	65119529	65119550	chr16:65119529-65119550	0	GAACTATTTTAAAAGCTTATTT	1	2	2	AA2	-	.
chr16	65124437	65124459	chr16:65124437-65124459	0	AAGCAAGTTTCATAAACTCCCTT	1	2	3	AB4	2.0	.
chr16	65125757	65125787	chr16:65125757-65125787	0	TAACTTGCCTCACCTTTCCTTCACCTTGTTC	1	3	11	CCD2	-	.
chr16	65127379	65127403	chr16:65127379-65127403	0	GGGGTTGCCTGGTCTAAACTAGGCT	1	2	5	AD3	1.0	.
chr16	65130277	65130299	chr16:65130277-65130299	0	TTTCTTGCTTTTCAGACAAGTTT	1	3	3	CDD2	-	.
chr16	65130867	65130889	chr16:65130867-65130889	0	AAGCTAGTTAAAATAACTCGTTC	1	3	3	BCC1	1.0	.
chr16	65131195	65131216	chr16:65131195-65131216	0	TGGCTTGCTTTGCAAATAGTCT	1	3	2	ACC2	-	.
chr16	65133662	65133686	chr16:65133662-65133686	0	GGGCATGTTGAAAGGAAGAATGCTG	1	3	5	ACC2	-	.
chr16	65137925	65137948	chr16:65137925-65137948	0	AAGCAATTTTGATAGAGATAGTCT	1	2	4	AA2	1.0	.
chr16	65145102	65145123	chr16:65145102-65145123	0	AAAATAGCTTGTGGAATTGCTT	1	2	2	AA2	-	.
chr16	65145151	65145179	chr16:65145151-65145179	0	CAGCAAGCCCATCACTTTGGGACATATGT	1	3	9	ACD2	-	.
chr16	65147385	65147413	chr16:65147385-65147413	0	AGGCTACCCCACTGTTAAAAGACTCGTTT	1	2	9	AB2	2.0	.
chr16	65148662	65148682	chr16:65148662-65148682	0	GAGTCAGTCCTGGGCATGTCA	2	3	1	ABC1	1.0	.
chr16	65149696	65149720	chr16:65149696-65149720	0	GAACTTTTCCACATAGAACTTTTCC	1	2	5	AA2	-	.
chr16	65150685	65150717	chr16:65150685-65150717	0	AAGCATGACCTGTTAGAAGTCAAAGTCATGTCT	1	2	13	DD2	-	.
chr16	65152194	65152220	chr16:65152194-65152220	0	TAGCTTGCTTTATTCTCTAGCTTGCTT	1	2	7	CC	-	.
chr16	65156843	65156871	chr16:65156843-65156871	0	AAACAATTTCTTTCTTAAAAGACATGTAT	1	2	9	AD2	-	.
chr16	65159429	65159451	chr16:65159429-65159451	0	GACCAAGTCCCTGAAAGTAGCCT	1	2	3	AD2	-	.
chr16	65161221	65161250	chr16:65161221-65161250	0	AAACAAACATTAAACAAGACAGACTTGCTT	1	2	10	AD1	-	.
chr16	65162175	65162197	chr16:65162175-65162197	0	AAACTAGTTAAGTCACCTTGCTT	1	3	3	CCD2	1.0	.
chr16	65168510	65168538	chr16:65168510-65168538	0	AGGCATGTGCCACCACACCGAGCTAATTT	1	2	9	AD2	-	.
chr16	65168558	65168586	chr16:65168558-65168586	0	GGGTTTCTCCATGTTGGTCAGGCTAGTCT	1	2	9	AA1	2.0	.
chr16	65169188	65169212	chr16:65169188-65169212	0	AAACTTGTACAAGTAAACCTAGTCT	1	2	5	DD2	-	.
chr16	65174817	65174844	chr16:65174817-65174844	0	AAGCTTGTCTATGTCTACAAAAAACCTT	1	2	8	AA1	1.0	.
chr16	65177131	65177161	chr16:65177131-65177161	0	GAGCAAGTTTGTGGTTACTCCATGGAAGCCT	1	2	11	AD1	-	.
chr16	65179574	65179600	chr16:65179574-65179600	0	AGACATGTTTGTGAAAGGAAGAACTCT	2	2	7	AA1	-	.
chr16	65182348	65182372	chr16:65182348-65182372	0	GAGCAAACCTCTTATAACCATGCCT	1	2	5	AD2	-	.
chr16	65182504	65182523	chr16:65182504-65182523	0	AGACTAGCCTGGGCAACATG	2	3	0	ACD2	-	.
chr16	65183107	65183135	chr16:65183107-65183135	0	CAAATTGCCCAAGGACATAGGACTAGCTC	1	2	9	AC3	2.0	.
chr16	65185266	65185297	chr16:65185266-65185297	0	GGGCAACCCAGGGGGCCCTAGGCAGCTTGTCT	1	3	12	ACC2	2.0	.
chr16	65186713	65186741	chr16:65186713-65186741	0	CAGCAATCTGAGTCTTTACAAGCAAGTTC	1	3	9	ACC2	-	.
chr16	65187614	65187634	chr16:65187614-65187634	0	GAACATGCTGTGGTCTTGCCA	1	3	1	CCD2	-	.
chr16	65188261	65188290	chr16:65188261-65188290	0	AGACCAGCCTGACCAACGTGGAGAAAGCCT	1	2	10	AB2	-	.
chr16	65190327	65190353	chr16:65190327-65190353	0	GAAGATGTTTTATAGATAGAGATGCTC	1	2	7	AA2	1.0	.
chr16	65194422	65194454	chr16:65194422-65194454	0	GGGGTTGTTTGTTTTTTTCTTGAAAATTTGTTT	1	2	13	AA2	-	.
chr16	65196863	65196885	chr16:65196863-65196885	0	AAACTTGGCTGGGAAACTTTTCC	1	2	3	AD2	-	.
chr16	65199936	65199957	chr16:65199936-65199957	0	TGACAAGTCTAGCAGCCAGTTT	1	3	2	BCC2	-	.
chr16	65200180	65200212	chr16:65200180-65200212	0	AAACATATCTTTGGTTTTGGCATGGGGATGCTT	1	2	13	AA2	1.0	.
chr16	65204665	65204695	chr16:65204665-65204695	0	GGGCCAGTCCCTTCCCTATTTAAAAATGTTC	1	2	11	AB2	2.0	.
chr16	65207736	65207757	chr16:65207736-65207757	0	GAACTTTTCTTGGGGCTAGTCT	1	1	2	A2	-	.
chr16	65209707	65209727	chr16:65209707-65209727	0	TGGCAAGTTTGAAGCAGCCTT	1	3	1	ABC2	1.0	.
chr16	65210160	65210191	chr16:65210160-65210191	0	CAGTTAGTTCCAAGTAATTGTAGGGCTTGCCT	1	2	12	AC3	-	.
chr16	65212040	65212065	chr16:65212040-65212065	0	AGAAATGCTTTAGTATAAAGAAGTTT	1	2	6	AA2	-	.
chr16	65212225	65212249	chr16:65212225-65212249	0	AAACATATCCTGCACAAGTATGTCC	1	2	5	AA2	1.0	.
chr16	65212670	65212690	chr16:65212670-65212690	0	AAAAAAGTCTTGGAATTGTTC	1	2	1	AA2	1.0	.
chr16	65213062	65213093	chr16:65213062-65213093	0	AAACAAGCACATGTCGGCAGCAGGGTTAGCCC	1	2	12	AD2	1.0	.
chr16	65214299	65214331	chr16:65214299-65214331	0	AAACATGTCTATAAAACATTATTAAAGTTTCTT	2	2	13	AA1	1.0	dELS,CTCF-bound
chr16	65217159	65217188	chr16:65217159-65217188	0	GGGCAACTTTGATGTGTGGAGACCTTGCCT	1	2	10	AD2	-	.
chr16	65219080	65219100	chr16:65219080-65219100	0	CGACATGCCCTGGGCTTGAAC	2	3	1	CDD3	-	.
chr16	65219540	65219563	chr16:65219540-65219563	0	AGGCAAGCCTTCAGAGATCTGCTT	1	2	4	AB1	-	.
chr16	65219677	65219703	chr16:65219677-65219703	0	AGAAAAGTCTCAGGTGTCAGCATGTCC	1	2	7	AC2	-	.
chr16	65227576	65227595	chr16:65227576-65227595	0	GGACTAGGCCCAGCTTGCCC	3	2	0	CD	2.0	.
chr16	65231317	65231340	chr16:65231317-65231340	0	GGGCATGTTGATTAAAACTAATTT	1	2	4	AC2	-	.
chr16	65232430	65232452	chr16:65232430-65232452	0	GAACTAACTTGTAAGGCTTGTCT	1	1	3	A2	1.0	.
chr16	65233598	65233619	chr16:65233598-65233619	0	AGGGTTGCTACCAAACAAGTTA	1	3	2	ACC1	2.0	.
chr16	65234289	65234318	chr16:65234289-65234318	0	AAGCTTACCCATAGCGAAGGAGGCAAGTCC	1	1	10	A2	-	.
chr16	65234497	65234528	chr16:65234497-65234528	0	GTTCTTGCCTCCTAGGAAAGCGGGACTTGCCA	1	3	12	CDD2	-	.
chr16	65236021	65236049	chr16:65236021-65236049	0	AATCAAGCCCTGAAGAGCTGGGCTTGCTG	1	2	9	CD	-	pELS
chr16	65240625	65240657	chr16:65240625-65240657	0	ATACCAGTCTGATGAATTACAGCAGACTAGTTA	1	3	13	BCD1	-	.
chr16	65243209	65243236	chr16:65243209-65243236	0	AAACTTGCCCATGGATCCAGGTTACTTT	1	2	8	AA1	-	.
chr16	65243255	65243277	chr16:65243255-65243277	0	GGAATTGTTCTCAAATCATGCTT	1	2	3	AD2	-	.
chr16	65244154	65244185	chr16:65244154-65244185	0	CAACATGTTTCCGTGTTTGCTTGAACAAACGT	1	3	12	ACD2	1.0	.
chr16	65244458	65244479	chr16:65244458-65244479	0	GGACATGTTTTCCAGCAAGTTT	3	1	2	C2	2.0	.
chr16	65244822	65244841	chr16:65244822-65244841	0	AAGCATGTCTGATTATGTCT	3	2	0	AD1	1.0	.
chr16	65247424	65247443	chr16:65247424-65247443	0	AGACTTGTTAAAACTTACCC	2	2	0	AC2	-	.
chr16	65248894	65248915	chr16:65248894-65248915	0	GGCCATGTCCGTGGACTGGTTT	2	2	2	BD3	2.0	.
chr16	65252181	65252207	chr16:65252181-65252207	0	TGACTTTCTCTTGGGTTGGGCATGTTT	1	2	7	AC1	-	.
chr16	65254725	65254752	chr16:65254725-65254752	0	AACCAAGTTATGGAGACCTGGCTTGTCT	1	3	8	CCD1	-	.
chr16	65258098	65258117	chr16:65258098-65258117	0	GTACTTGCCTAAATTTGTTT	2	2	0	AD2	1.0	.
chr16	65258337	65258357	chr16:65258337-65258357	0	AAACATGTTTAACAAATGCTT	2	2	1	AD1	1.0	.
chr16	65258873	65258904	chr16:65258873-65258904	0	GAAGAAGTCCAGATACAGTGTAAAACAATCTT	1	2	12	AA2	-	.
chr16	65259563	65259588	chr16:65259563-65259588	0	GACCATGATTCTGACCAAACTTGCCT	1	2	6	DD1	1.0	.
chr16	65260719	65260746	chr16:65260719-65260746	0	AAGCAATTTTTGTGGTGCAGGTTTGCTT	1	2	8	AA2	-	.
chr16	65265469	65265491	chr16:65265469-65265491	0	GGACATATCTATTGAGCTTGTGC	1	2	3	AD2	-	.
chr16	65265529	65265548	chr16:65265529-65265548	0	AATCTAGCCTAGCCTAGTTT	2	2	0	DD2	1.0	.
chr16	65268597	65268619	chr16:65268597-65268619	0	GAGAATGTTTAAGAGACTTGTAC	1	2	3	AD3	-	.
chr16	65270359	65270388	chr16:65270359-65270388	0	AGACTAGTCTTAAGTCTTTTTGGCTAGTTG	1	2	10	CC	-	.
chr16	65271257	65271280	chr16:65271257-65271280	0	GAATATGTTTTCTTAAGCAATCCT	1	2	4	AA2	1.0	.
chr16	65272392	65272414	chr16:65272392-65272414	0	GGGCATGTTAGGAAGGCCTGTTA	1	3	3	BCC2	4.0	.
chr16	65273054	65273076	chr16:65273054-65273076	0	GAAGAAGCCCCTAACACTAGTCT	1	2	3	AD2	-	.
chr16	65274863	65274892	chr16:65274863-65274892	1	AAACATGTTTTTCATGCCCTTTGCTTGCCA	1	3	10	CCD2	-	dELS
chr16	65276755	65276778	chr16:65276755-65276778	0	GGACATGTTGAGTAAAGCTAATTT	1	2	4	AC2	1.0	.
chr16	65277442	65277471	chr16:65277442-65277471	0	AACCATGCCTAGGAAGGAAAGGAGTTGTTC	1	2	10	AD2	3.0	.
chr16	65277852	65277874	chr16:65277852-65277874	0	GAACTAACTTGTAAGGCTTGTCT	1	1	3	A2	-	.
chr16	65282503	65282529	chr16:65282503-65282529	0	AATCAAGCCTTCCTTGGAAGCTACCTC	1	2	7	AD3	1.0	.
chr16	65284953	65284973	chr16:65284953-65284973	0	GGGATTGCCTTGGCCTTGTCT	1	2	1	AD2	-	dELS
chr16	65288358	65288389	chr16:65288358-65288389	0	AGACATTCTCTTAGCACTCTGAAAATTTGTTC	1	2	12	AA2	-	.
chr16	65289901	65289923	chr16:65289901-65289923	0	TAACAAGTTTCTAGGACTATTTT	1	2	3	AC2	-	.
chr16	65295164	65295186	chr16:65295164-65295186	0	AGACAATCTTGTAAAACTTATCC	1	2	3	AA2	-	.
chr16	65297068	65297091	chr16:65297068-65297091	0	AAGCATGTTGCTTAAAAATAGCCC	1	2	4	AC2	-	.
chr16	65297166	65297198	chr16:65297166-65297198	0	AAGCAAGTCTACCTAGCCTTGAGATAAAAGCTT	1	2	13	AD1	1.0	.
chr16	65307097	65307116	chr16:65307097-65307116	0	TAGCATGCTTAAACTTTCTG	4	3	0	ACC1	-	.
chr16	65307364	65307394	chr16:65307364-65307394	0	GGGCAAGACTGCTGGCAGATCAAACATCTCC	1	2	11	AD2	1.0	.
chr16	65311589	65311611	chr16:65311589-65311611	0	GGGCATGTTTCTAAGATATGCCT	1	1	3	A2	1.0	.
chr16	65312637	65312656	chr16:65312637-65312656	0	AAGCTTTTTTAGACATGATT	3	2	0	AD2	-	.
chr16	65313509	65313537	chr16:65313509-65313537	0	GCACAAGTTTGGCCAATTCGGGCAATTTT	1	2	9	AD3	-	.
chr16	65314301	65314322	chr16:65314301-65314322	0	TAGCTTGCTCAAGGACAACCTT	1	2	2	AC2	1.0	.
chr16	65314985	65315016	chr16:65314985-65315016	0	AAACCTGCCTCTCTGGACTCCAAAGCCAGTCT	1	2	12	BB2	-	.
chr16	65315500	65315528	chr16:65315500-65315528	0	AAACTTGTCATTGTCTAAGAAACATATCC	1	2	9	AC2	1.0	dELS
chr16	65320325	65320348	chr16:65320325-65320348	0	AAGCAATTCTAAAAAGACAATTTT	1	2	4	AA2	1.0	.
chr16	65327469	65327499	chr16:65327469-65327499	0	TAAAATGTTCCTTCCTTTCCCAAACATGCTG	1	3	11	ACC1	1.0	.
chr16	65328409	65328440	chr16:65328409-65328440	0	TAGCAGGCCTCACCCATGGGTAAGACAAGCTG	1	3	12	BCC2	-	.
chr16	65329570	65329589	chr16:65329570-65329589	0	AGGCAAGGCAGAGCTTGTTG	2	3	0	CCD2	2.0	.
chr16	65333502	65333523	chr16:65333502-65333523	0	AGGATTGTTTTGAAACTTTTCC	1	2	2	AA2	-	dELS
chr16	65333642	65333665	chr16:65333642-65333665	0	AGACTTGGCTGAAAAATCTTGTTT	1	2	4	DD2	-	.
chr16	65333736	65333763	chr16:65333736-65333763	0	AAGGAAGCTGAGTTAGAAGAACTTGCCT	1	2	8	AC1	-	.
chr16	65334145	65334174	chr16:65334145-65334174	0	CAACAAGTCTACAGGCTGCAAGGCTTGTGT	1	2	10	CD	-	dELS
chr16	65334748	65334767	chr16:65334748-65334767	0	GAGATTGCTCAGGAAAGTCT	1	2	0	AA2	1.0	.
chr16	65335484	65335504	chr16:65335484-65335504	0	AAATCAGTCCAAAGCATGCTT	3	2	1	AB4	1.0	.
chr16	65338864	65338889	chr16:65338864-65338889	0	GGACTTGTTCAAGATAGAAATAGGTC	1	2	6	AD1	-	.
chr16	65340143	65340162	chr16:65340143-65340162	0	GAACAAATTTGATCTTGCTT	2	2	0	AD2	-	.
chr16	65340539	65340558	chr16:65340539-65340558	0	AGACATGTCTGGGCTTCTGT	4	2	0	AD4	1.0	.
chr16	65341448	65341478	chr16:65341448-65341478	0	TGGGTTGTTACTTATCATTAAGAACTTGTTC	1	3	11	ACC1	1.0	.
chr16	65343754	65343777	chr16:65343754-65343777	0	GAGCTGGTTTTATGAGTCATGTCT	1	2	4	BD2	1.0	.
chr16	65344438	65344462	chr16:65344438-65344462	0	GAAAATGCTGGACAAAAACAAGCTG	1	3	5	ACC1	-	.
chr16	65345108	65345140	chr16:65345108-65345140	0	GAGCTATTTTAGCTTTGCTAGCATAACTAGTCA	1	3	13	ACC2	1.0	.
chr16	65349415	65349436	chr16:65349415-65349436	0	TAGCATGCCTGAGGGGATGCTT	1	2	2	AC2	-	.
chr16	65351136	65351156	chr16:65351136-65351156	0	AGGGAGGCTTGAGACTTGCCC	1	2	1	AB1	-	.
chr16	65352127	65352157	chr16:65352127-65352157	0	AGGCTTGTTCTAGAAAGACAGATGGAAGCTT	1	2	11	AD1	1.0	.
chr16	65356399	65356420	chr16:65356399-65356420	0	AGACATCCTCAGAGAAATGTTT	1	2	2	AA2	-	.
chr16	65357177	65357200	chr16:65357177-65357200	0	AGGCTTGCTTAGGTAAACAAAGCA	1	3	4	ACD2	1.0	.
chr16	65361868	65361900	chr16:65361868-65361900	0	AAACAAATTTACAAGAAAAAAACAAACAACCCC	1	2	13	AA2	-	.
chr16	65365001	65365021	chr16:65365001-65365021	0	AGACATCTTTCAAAATTGTTC	1	2	1	AA2	-	.
chr16	65365413	65365441	chr16:65365413-65365441	0	GAGTATGGTTTTATCAAATAAACTTGTTC	2	2	9	AD1	1.0	.
chr16	65367553	65367572	chr16:65367553-65367572	0	TAACTTGTTATAACATGTCT	4	3	0	CCC	-	.
chr16	65368675	65368705	chr16:65368675-65368705	0	TCTCTTGCCTGCAACCATGTAAGACATGCCT	1	3	11	CDD2	1.0	.
chr16	65369731	65369753	chr16:65369731-65369753	0	TGCCATGTCGCCTAGGCTTGTCT	1	3	3	CCD1	1.0	.
chr16	65372398	65372430	chr16:65372398-65372430	0	AGAAAAGCCTAGAGAGGGTAATAGGGTAAGCCT	1	2	13	AA2	-	.
chr16	65380455	65380478	chr16:65380455-65380478	0	GGACAATTTCTGTGAAGCTAATTC	1	2	4	AA2	2.0	.
chr16	65383595	65383621	chr16:65383595-65383621	0	GGGCAAGTTCACATCCCTCACTTGTCA	1	3	7	CCD2	-	.
chr16	65385640	65385665	chr16:65385640-65385665	0	GGACTTGTTTTGTGGCAAAGATGTTG	1	2	6	AC1	1.0	.
chr16	65385834	65385853	chr16:65385834-65385853	0	GAACAAGTCCAGAGTAGCCT	2	1	0	A2	-	.
chr16	65386759	65386780	chr16:65386759-65386780	0	GGGCTAGGTCAGAAACATATCT	1	2	2	AD2	1.0	.
chr16	65389260	65389284	chr16:65389260-65389284	0	AGACATCTACAAAACAGACATGTTT	2	2	5	AD1	1.0	.
chr16	65392387	65392415	chr16:65392387-65392415	0	GAGGATGTTTATTATGATGGAGCCAGTCT	1	2	9	AB2	-	.
chr16	65396194	65396213	chr16:65396194-65396213	0	AGGTGAGCTTGGGCATGCTC	4	2	0	AB4	-	.
chr16	65397471	65397495	chr16:65397471-65397495	0	AAACATACTCCTAGAAGACTTGATT	1	2	5	AD2	1.0	.
chr16	65401565	65401584	chr16:65401565-65401584	0	AGGCATGCTGGCACATGCCT	4	2	0	CD	1.0	.
chr16	65403662	65403682	chr16:65403662-65403682	0	CAGGTAGTCAGGGACTTGCCT	1	3	1	ACC1	-	.
chr16	65404458	65404486	chr16:65404458-65404486	0	AAGCAAGATCAAATTCAAGGGAAAAGCTC	1	2	9	AD2	-	.
chr16	65405893	65405923	chr16:65405893-65405923	0	GAAGAAGCCCATGACTGTGTTGAACTTATCC	1	2	11	AA2	-	dELS
chr16	65406952	65406972	chr16:65406952-65406972	0	AGACTTGTTCAGAACTTAATC	1	2	1	AD4	1.0	.
chr16	65407614	65407637	chr16:65407614-65407637	0	AAGCATGCCCATTGAGGGCTGCTT	2	2	4	AB1	-	.
chr16	65409047	65409067	chr16:65409047-65409067	0	TGACATGTTTTTTGCATGCTC	1	3	1	CCD2	-	.
chr16	65411422	65411446	chr16:65411422-65411446	0	GGATAATTCTTTCTGAGACATGCTC	2	2	5	AA1	-	.
chr16	65412829	65412849	chr16:65412829-65412849	0	AATCATGCCTGAAGCTTGTCT	2	1	1	D1	2.0	.
chr16	65413898	65413923	chr16:65413898-65413923	0	AAACTTGACCTAGTAGATACTTGCTC	1	2	6	DD2	-	dELS
chr16	65415412	65415437	chr16:65415412-65415437	0	GGTCATGTTTGTTCCCGAGTTTGTTC	1	2	6	AD2	1.0	.
chr16	65416003	65416025	chr16:65416003-65416025	0	AAGTATGTCTGTGGGGCAATTTT	1	2	3	AA2	1.0	.
chr16	65417508	65417534	chr16:65417508-65417534	0	ATGCTTGCCTTGGAAAATAGCAAGTCC	1	2	7	CD	-	dELS
chr16	65423485	65423510	chr16:65423485-65423510	0	TAACAATTTTCTTTGTTGACATGCCC	1	3	6	ACC2	1.0	.
chr16	65429360	65429382	chr16:65429360-65429382	0	GGGCAAGTTTCTTAAGCTATTGC	1	2	3	AD4	2.0	.
chr16	65430901	65430931	chr16:65430901-65430931	0	AGGCAAGTGTAGAAATGGACAAGGCAAGATT	1	2	11	DD2	1.0	.
chr16	65431008	65431029	chr16:65431008-65431029	0	AGAGCTGTCTGAAAGCTTGTCT	1	2	2	AB4	1.0	.
chr16	65432549	65432574	chr16:65432549-65432574	0	AGGCTTGTTTTGTACCAGGGTAGGTT	1	2	6	AD1	-	.
chr16	65434524	65434552	chr16:65434524-65434552	0	AAGGATGCTTACATTCTTTGAGCATCCTT	1	2	9	AA2	-	.
chr16	65439081	65439105	chr16:65439081-65439105	0	AAACTTTCTCTAACAGAGCTAGCTG	1	2	5	AC2	2.0	CTCF-only,CTCF-bound
chr16	65441804	65441833	chr16:65441804-65441833	0	AGACATGTTAACTTTGTAATGGATAAGCTG	1	3	10	ACC2	-	.
chr16	65445496	65445515	chr16:65445496-65445515	0	GTACAAGCTTTAACAAGCCC	3	2	0	CD	1.0	.
chr16	65448076	65448106	chr16:65448076-65448106	0	AGGCTTGTTCTCCCACACCAAAGAGAAGACT	1	2	11	AD1	1.0	.
chr16	65448289	65448318	chr16:65448289-65448318	0	AAACAATTTTTTTAAAAATAGGGCTTACTT	1	2	10	AA2	2.0	.
chr16	65448686	65448706	chr16:65448686-65448706	0	AACCTTGCCGACAACTTGCTT	1	3	1	CCD1	-	.
chr16	65455629	65455659	chr16:65455629-65455659	0	ACACTAGCCTTATTTGTTACTAAAATTGCCT	1	2	11	AD2	1.0	.
chr16	65455770	65455798	chr16:65455770-65455798	0	CAGTTTGTTCCCCACAGCAGGGCAAGTCC	1	2	9	AC3	2.0	.
chr16	65456043	65456066	chr16:65456043-65456066	0	AAACATCTTTCGAGATACAAGCTC	1	2	4	AD2	1.0	.
chr16	65456132	65456162	chr16:65456132-65456162	0	AAACTTGCTGCCATAATGTTTGGGCTTATTG	1	3	11	ACC1	-	.
chr16	65461114	65461133	chr16:65461114-65461133	0	AAGCATGTCTGAATTATTTT	2	2	0	AA1	-	.
chr16	65461574	65461602	chr16:65461574-65461602	0	TAGCTAGCTAAAATTCCACAGGCTTTCTC	1	3	9	ACC1	1.0	.
chr16	65468299	65468330	chr16:65468299-65468330	0	AGATTTGCCTTTATAACCCATTGATCTTGCTC	1	2	12	AD2	1.0	.
chr16	65469788	65469812	chr16:65469788-65469812	0	TGACATGTCTGGTTTAAACATCTTC	1	2	5	AC2	1.0	.
chr16	65471852	65471871	chr16:65471852-65471871	0	GAGCTTGCCTTGACAACTTC	2	2	0	AC1	3.0	.
chr16	65473950	65473972	chr16:65473950-65473972	0	AAGCATGTTTGACAGCCTTGATT	1	2	3	DD1	-	.
chr16	65476177	65476202	chr16:65476177-65476202	0	AAGCAAACCTTACTGGACACAAGTCT	1	2	6	AD2	-	.
chr16	65476773	65476800	chr16:65476773-65476800	0	AAACTTGTCTAGATCATTCAGCTACTCA	1	3	8	ACC1	1.0	.
chr16	65480641	65480660	chr16:65480641-65480660	0	AAGCAAGTCAGAAATTGCCC	2	2	0	AC2	-	.
chr16	65482040	65482063	chr16:65482040-65482063	0	GGACGAGCCTGCCAAGGCATCCTC	2	2	4	AB3	-	dELS
chr16	65483780	65483809	chr16:65483780-65483809	0	GGGCATGTTTACATTCTGTGAAATATGCTT	1	1	10	A2	-	.
chr16	65484812	65484839	chr16:65484812-65484839	0	AAGCTTGATTTTTGAGTGAAACTTCTTT	1	2	8	AD2	1.0	.
chr16	65485319	65485345	chr16:65485319-65485345	0	GAGAAAGCTCTTCCAGAAGGCTTTCTC	1	2	7	AA2	1.0	.
chr16	65486433	65486453	chr16:65486433-65486453	0	TGGCAAGTTCGAAGGTTGTTC	1	2	1	AC2	-	.
chr16	65486793	65486812	chr16:65486793-65486812	0	TAACATGTTTTAGCATGTCT	5	2	0	CC	1.0	.
chr16	65486853	65486882	chr16:65486853-65486882	0	CGACAAGTCTAATTAAGGGAGAAAATGTTT	1	2	10	AC2	-	.
chr16	65488409	65488430	chr16:65488409-65488430	0	AAACAAGGCTTGAACCTAGTTC	1	2	2	DD2	-	.
chr16	65493846	65493869	chr16:65493846-65493869	0	AGGCATGTTTTTTAAGACCAATCT	2	2	4	AB1	1.0	.
chr16	65498772	65498800	chr16:65498772-65498800	0	GAGCTTCCCCATGTTTGCCAGACTGGTCT	1	2	9	AB2	-	.
chr16	65499576	65499595	chr16:65499576-65499595	0	AGACAAATTGGAGCAAGTTT	2	2	0	AC1	1.0	.
chr16	65501609	65501636	chr16:65501609-65501636	0	AGACAAACTCCTGTCTTTGAGCATATTT	1	2	8	AA2	-	.
chr16	65501970	65502001	chr16:65501970-65502001	0	GAACAAGTTGCTCACCACTTCACAGCATTCTC	1	3	12	ACC1	-	.
chr16	65508991	65509023	chr16:65508991-65509023	0	AGCCTTGCCTTGCTGTGTTGCCCAGGCTGGTCC	1	2	13	BD3	-	.
chr16	65509115	65509141	chr16:65509115-65509141	0	CAGCATGTCTTTCATCAGGACACTCTT	1	3	7	ABC2	2.0	.
chr16	65509223	65509244	chr16:65509223-65509244	0	AAACTAGCCCAGAGGCACCTCA	1	3	2	ABC2	-	.
chr16	65509397	65509417	chr16:65509397-65509417	0	AGGCAATTCTCAGGCGTGTCC	1	2	1	AB2	3.0	.
chr16	65515240	65515262	chr16:65515240-65515262	0	GGTCAAGTTTAGGGAACTTACCT	1	2	3	AD3	-	.
chr16	65516711	65516737	chr16:65516711-65516737	0	AAGCTAGTGAGAGCTTCAAACAAGTCA	1	3	7	CCD2	1.0	.
chr16	65516764	65516793	chr16:65516764-65516793	0	GGGCAAGTTCAGAACACTGTGGGGACGCCT	1	2	10	AB1	-	.
chr16	65517871	65517896	chr16:65517871-65517896	0	AAAATAGCTCTGATGGGAAGTTGTCC	1	2	6	AA2	-	.
chr16	65518113	65518133	chr16:65518113-65518133	0	GAGCTGGCTCAAAAGAAGTCT	1	2	1	AB2	1.0	.
chr16	65518915	65518940	chr16:65518915-65518940	0	AGACAAGCACTGGCCAAGACTAATTT	1	2	6	AD2	1.0	.
chr16	65522729	65522751	chr16:65522729-65522751	0	CAGCATGTTTAGTGAGCAGGTGT	1	3	3	BCD2	3.0	.
chr16	65524498	65524517	chr16:65524498-65524517	0	AAACAAAGTTAAGCAAGTTT	2	2	0	AD1	-	.
chr16	65525789	65525814	chr16:65525789-65525814	0	TAACTTGCTCCATCAGAAGCCAGTTG	1	3	6	BCC2	-	.
chr16	65532662	65532686	chr16:65532662-65532686	0	TAGCATGTGTTGGTTAAGCTTGCTT	1	2	5	CD	-	.
chr16	65533130	65533162	chr16:65533130-65533162	0	GAACAAGTTACTCAGCCTCATTTTGCCTTGTTT	1	3	13	CCD2	-	.
chr16	65535732	65535753	chr16:65535732-65535753	0	GGGATAGCCTACAAGCTTGTCC	1	1	2	A1	2.0	.
chr16	65537265	65537287	chr16:65537265-65537287	0	TGACTTGTTTTCTGAGAAAGTTG	1	3	3	ACC2	-	.
chr16	65541310	65541333	chr16:65541310-65541333	0	AGACTTGCTTGACTGAACAAAACA	1	3	4	ACD2	-	.
chr16	65542298	65542317	chr16:65542298-65542317	0	GAACGTGTTTAGGCTTGACC	2	2	0	BD3	1.0	.
chr16	65542409	65542435	chr16:65542409-65542435	0	CAGCTTGCCAGCTTTGGGAATAAGCCT	1	3	7	ACC2	-	.
chr16	65543150	65543182	chr16:65543150-65543182	0	AGACAGGTTTCACCATGTTGCCCAGGCTGGTCT	1	2	13	BB2	2.0	.
chr16	65544575	65544607	chr16:65544575-65544607	0	GAGCACGTCTGGAGAGGCAAATAGAACATGTTC	2	1	13	B2	-	dELS
chr16	65545254	65545276	chr16:65545254-65545276	0	AAACAAGGCTTTGAAACTTGGCT	1	2	3	DD2	-	.
chr16	65545449	65545478	chr16:65545449-65545478	0	GAGGATGCCTTCAGAGCAGGGAGCAAGTCC	2	1	10	A1	-	dELS
chr16	65548841	65548868	chr16:65548841-65548868	0	AAACAAGTTTCCTGAAAAGAAGGTGTTT	1	2	8	AB1	-	dELS,CTCF-bound
chr16	65548874	65548905	chr16:65548874-65548905	0	AGGGTTCTCCAGAGAAACAGAAAAGCATGTCT	2	2	12	AA1	1.0	.
chr16	65551576	65551599	chr16:65551576-65551599	0	AGGCTTGCTTAGGTAAACAAAGCA	1	3	4	ACD2	-	.
chr16	65554925	65554955	chr16:65554925-65554955	0	GGGCTTCCTCCCTGGGATGCAAGGCTGGTTC	1	2	11	AB2	-	.
chr16	65556402	65556434	chr16:65556402-65556434	0	AAACAAATTTACAAGAAAAAAACAAACAACCCC	1	2	13	AA2	1.0	.
chr16	65556671	65556690	chr16:65556671-65556690	0	AAACTAGTTCAAGCATTGTG	3	3	0	ACD2	-	.
chr16	65559992	65560015	chr16:65559992-65560015	0	AGCCATGTCTAATGAAACATTTTT	1	2	4	AD3	1.0	.
chr16	65560987	65561009	chr16:65560987-65561009	0	AAGCATGCTTTATGAAGTTGCCA	1	2	3	AC1	-	.
chr16	65563851	65563881	chr16:65563851-65563881	0	GAACATGCAATATTTTTATACGGGCATGCCT	1	2	11	CD	2.0	.
chr16	65564985	65565006	chr16:65564985-65565006	0	AAACATGCCTTAAAAATAGTAC	2	2	2	AD1	-	.
chr16	65565383	65565404	chr16:65565383-65565404	0	GAACAAGCCAAATAACTTTTCT	1	3	2	ACC1	-	.
chr16	65567684	65567704	chr16:65567684-65567704	0	GAACATGTCTTGATCAAACCT	2	2	1	AD1	1.0	.
chr16	65577172	65577201	chr16:65577172-65577201	0	GAGCAAGACTCTGTCTCAAAAAAAAAGCTT	1	2	10	AD2	-	.
chr16	65578106	65578125	chr16:65578106-65578125	0	ACACATCTCCAAACATGCTT	3	2	0	AD1	-	.
chr16	65579685	65579705	chr16:65579685-65579705	0	CAGCTTGCCTCAGGCAGGCTG	1	3	1	BCC1	1.0	.
chr16	65582253	65582278	chr16:65582253-65582278	0	GGGCTAGTCACTAGAAAACCAAGTCA	1	3	6	CCD2	1.0	.
chr16	65584344	65584369	chr16:65584344-65584369	0	GAACTTCTTCAATCCATAGCATGTTG	1	3	6	ACC2	1.0	.
chr16	65584979	65585008	chr16:65584979-65585008	0	TAACCAGCTGACATTTATTGAGACTTGTTT	1	3	10	BCC1	-	.
chr16	65586129	65586151	chr16:65586129-65586151	0	AAGCATCCTTACTTAACTTGTCT	1	2	3	AC2	-	.
chr16	65586428	65586447	chr16:65586428-65586447	0	GAGCTTTCTTGAGCATTTCT	1	2	0	AA2	1.0	.
chr16	65594452	65594479	chr16:65594452-65594479	0	ATCCATGTTTCTAAGGAAAGACAAGTCT	1	2	8	DD4	-	.
chr16	65594579	65594604	chr16:65594579-65594604	0	GGGCTTGCTTTGTCCATAACATCCCT	1	2	6	AC1	-	.
chr16	65596040	65596061	chr16:65596040-65596061	0	GAACATGCTCATAAACACCTTT	3	2	2	AB4	1.0	.
chr16	65596150	65596178	chr16:65596150-65596178	0	AGGCATTTTCTTTTCCAAGAAGCTTCCCT	1	2	9	AA2	-	.
chr16	65596982	65597003	chr16:65596982-65597003	0	TGACAAGCTCAGAAACTGGTGT	1	3	2	BCD2	-	.
chr16	65598219	65598246	chr16:65598219-65598246	0	AGGCATTTTTTTTATATAGGACTTACTT	1	2	8	AA2	1.0	.
chr16	65600765	65600797	chr16:65600765-65600797	0	AACCAAGCCCCATGCCATTCCCTGAAAATGTCC	1	2	13	AD2	1.0	.
chr16	65601761	65601781	chr16:65601761-65601781	0	AGGCCTGTCTCAGACATGGCT	2	2	1	BD3	-	.
chr16	65602571	65602590	chr16:65602571-65602590	0	GGGCATTCCTGAGGAAGCCT	1	2	0	AA2	-	.
chr16	65605562	65605583	chr16:65605562-65605583	0	CTGTTTGTCTGTGGGCAAGCTT	1	3	2	ACD1	1.0	.
chr16	65606389	65606410	chr16:65606389-65606410	0	AAACATGCCTGATATCTAGCCT	2	2	2	CD	-	.
chr16	65609076	65609104	chr16:65609076-65609104	0	GGGCAAGTCAACCTTTCTTTGACAAACTT	1	3	9	ACC1	1.0	.
chr16	65610287	65610311	chr16:65610287-65610311	0	GACCAGGTCTAAGAAAAGCATGTTC	2	2	5	BD1	2.0	.
chr16	65612986	65613007	chr16:65612986-65613007	0	AGACTAGTTGAGTGGCAAGTTA	1	3	2	CCC	-	.
chr16	65613319	65613338	chr16:65613319-65613338	1	GTATATGTCCAGGCTTGCTA	3	3	0	ACD1	-	.
chr16	65616136	65616158	chr16:65616136-65616158	0	TGGCTTGTTTATTCATCAAGCTT	1	3	3	CCD2	-	.
chr16	65616275	65616304	chr16:65616275-65616304	0	GAACTTGCCAACAGTGAGTGAGACATCCCT	1	2	10	AC2	1.0	.
chr16	65617393	65617413	chr16:65617393-65617413	0	TGGCTATTTTTGAGCTTGTTG	1	3	1	ACC2	-	.
chr16	65618422	65618443	chr16:65618422-65618443	0	GGGTCTGTTTCAGGGCTAGCTC	1	2	2	AB4	-	dELS
chr16	65621159	65621187	chr16:65621159-65621187	0	GAGCAAGTCCTCACAAATGGAACTTGCCC	2	0	9	0	3.0	.
chr16	65622662	65622690	chr16:65622662-65622690	0	AGGCTTTTCTTGCAGACCCAGGCTACTCT	1	2	9	AA2	-	.
chr16	65624251	65624274	chr16:65624251-65624274	0	GAGACTGCTCCACAAAGCTTGCTG	1	3	4	ABC1	2.0	.
chr16	65624949	65624969	chr16:65624949-65624969	0	CAATATGCCGAGAACAAGTTT	2	3	1	ACC1	2.0	.
chr16	65626813	65626839	chr16:65626813-65626839	0	GAACTTTCCCAAAGCCAAAGCATGCTA	1	2	7	AC2	1.0	.
chr16	65627459	65627485	chr16:65627459-65627485	0	AGCCTTGTCTAATTTCTGAAATAGTCC	1	2	7	AD2	1.0	.
chr16	65628031	65628055	chr16:65628031-65628055	0	GAGCTTGTCATGTTTGAACTTCTTA	1	3	5	ACC1	-	.
chr16	65631171	65631198	chr16:65631171-65631198	0	AAACCAGTTCCCAGTCTCAGACAATTTT	1	2	8	AB3	-	.
chr16	65632752	65632784	chr16:65632752-65632784	0	AAGCTTGCTCTATCCTTTTGTTCAAGCTTGCCT	2	0	13	0	1.0	.
chr16	65634600	65634626	chr16:65634600-65634626	0	TGACAAGTCATCCCTCTGAGCAAGCTG	1	3	7	CCC	-	CTCF-only,CTCF-bound
chr16	65636687	65636706	chr16:65636687-65636706	0	AAACAAGCCAAGAAATGTCC	3	2	0	AC2	-	.
chr16	65637476	65637500	chr16:65637476-65637500	0	GAAGTTGCTCATGTTGAGCATCTCC	1	2	5	AA2	2.0	.
chr16	65639031	65639052	chr16:65639031-65639052	0	AGGAAAGACCCAAGACTTGTCT	1	2	2	AD1	-	.
chr16	65639354	65639383	chr16:65639354-65639383	0	TAGCATGTTTAAGTGTCAACCATCTAGTTT	1	3	10	CCD2	1.0	.
chr16	65640762	65640781	chr16:65640762-65640781	0	AGGCAAATCTGAACAATTTT	1	2	0	AA2	-	.
chr16	65640816	65640835	chr16:65640816-65640835	0	AAACAAATCTCAGCATGCTG	3	3	0	ACC2	1.0	.
chr16	65643013	65643044	chr16:65643013-65643044	0	GATCAAGTCCCTCAGCAGCCAAGAGCATGTAT	1	2	12	DD3	-	.
chr16	65643626	65643648	chr16:65643626-65643648	0	CAACAAGTTATAGAGACAGGCTT	1	3	3	BCC1	1.0	.
chr16	65644089	65644115	chr16:65644089-65644115	0	AAACAAATTTTTAGTATAAGTATGTCT	1	2	7	AA2	-	.
chr16	65644330	65644360	chr16:65644330-65644360	0	AGACATGTTAATTTTTGAGAAGAGCTAACTT	1	2	11	AC2	1.0	.
chr16	65646699	65646718	chr16:65646699-65646718	0	AAATATGTCCAAGCTGGCCC	4	2	0	AB3	2.0	.
chr16	65651480	65651508	chr16:65651480-65651508	0	ACACATGTTGGGTAAATATAAGCATGCTC	1	2	9	CD	-	.
chr16	65651752	65651772	chr16:65651752-65651772	0	GAGCAAGCTAAGAGCTTTCTT	1	2	1	AC2	2.0	.
chr16	65652346	65652366	chr16:65652346-65652366	0	AGGCAAGCCTGAAAGGTGTCC	1	2	1	AB1	-	.
chr16	65656223	65656250	chr16:65656223-65656250	0	AAGCTGGCCCCTCCCAGAGGGCATGACT	1	2	8	BD2	1.0	.
chr16	65656879	65656910	chr16:65656879-65656910	0	AGACAAGCCTAGATTTGAGTCCAGACAGACTT	1	2	12	AB4	-	dELS
chr16	65658472	65658502	chr16:65658472-65658502	1	GGACAAACCCGGAAGACTCATGAGCAGGCCC	1	2	11	AB2	-	dELS,CTCF-bound
chr16	65659080	65659101	chr16:65659080-65659101	1	TAAGCTGTTTATGGACATGCTT	2	3	2	ABC1	-	dELS
chr16	65659628	65659653	chr16:65659628-65659653	0	GAACTTCCCTGGGGAGGGGGTTGCTT	1	2	6	AA2	1.0	.
chr16	65660549	65660580	chr16:65660549-65660580	0	AGGCATCCTCCCCTGCTGCATTAGCCAAGCTC	1	2	12	AD2	-	dELS
chr16	65660892	65660921	chr16:65660892-65660921	0	AAGCATGTCCCCAAGTGAACAGATAAGCAT	2	2	10	AD1	-	.
chr16	65661403	65661429	chr16:65661403-65661429	0	GAGAATGCTTGATCATCAAGCTGGCTT	2	2	7	AB3	2.0	.
chr16	65661577	65661602	chr16:65661577-65661602	0	CAACTTGTCAGTGGCAGGGCTCGCTC	1	3	6	BCC1	2.0	.
chr16	65664119	65664140	chr16:65664119-65664140	0	AAACTTTCTCCTGAACTTCTCC	1	2	2	AA2	-	.
chr16	65664218	65664241	chr16:65664218-65664241	0	GGAAAAGTCTATCAGGGCAATCCT	1	2	4	AA2	1.0	.
chr16	65664850	65664874	chr16:65664850-65664874	0	AGACTTCTTTATGTAGCACTTGCTT	1	2	5	AD2	-	.
chr16	65664998	65665019	chr16:65664998-65665019	0	AAACAAGTCTTTAAATTTTTTT	1	2	2	AA1	1.0	.
chr16	65667239	65667258	chr16:65667239-65667258	0	AAGCAAGCCAAGACTTGCTG	4	2	0	CC	-	dELS,CTCF-bound
chr16	65670257	65670285	chr16:65670257-65670285	0	GAGCTAGTCCATTCCCAGAGAACTAATCC	1	1	9	A1	-	.
chr16	65672726	65672747	chr16:65672726-65672747	0	AAACAAGTTTCTAAAATAGTCC	1	1	2	A2	1.0	.
chr16	65673692	65673720	chr16:65673692-65673720	0	GGAATTGTTCTTAGAATGAAAGCATGACT	1	2	9	AD3	-	.
chr16	65673987	65674016	chr16:65673987-65674016	0	GGACAATTTTGAAAGTAAAAGAAGTTGCTT	1	2	10	AA2	1.0	.
chr16	65679217	65679236	chr16:65679217-65679236	0	AACCAAGTCTGAACAAATTT	2	2	0	AD3	-	.
chr16	65681509	65681530	chr16:65681509-65681530	0	GGAGAAGCTGCCAAGCATGCTG	2	3	2	ACC1	1.0	dELS
chr16	65682245	65682274	chr16:65682245-65682274	0	AGATAAGTTTGGATGACCAAGTACATGCCC	1	2	10	AD2	-	.
chr16	65682515	65682535	chr16:65682515-65682535	0	AAACATGTTTCAATGATGCTC	2	2	1	AD1	-	.
chr16	65683013	65683032	chr16:65683013-65683032	0	CAACATGTTTGAGCTTGGCA	4	3	0	CCD1	-	.
chr16	65689146	65689175	chr16:65689146-65689175	0	AGACTTGTTTCCTGTTACAGGGAAATGTAC	2	2	10	AD1	2.0	.
chr16	65689884	65689904	chr16:65689884-65689904	0	AGACATCTTGAAGGCTAGTTA	1	3	1	ACC2	1.0	.
chr16	65690455	65690478	chr16:65690455-65690478	0	AGGCTTGCTTAGGTAAACAAAGCA	1	3	4	ACD2	-	.
chr16	65695147	65695179	chr16:65695147-65695179	0	AAACAAATTTACAAGAAAAAAACAAACAACCCC	1	2	13	AA2	-	.
chr16	65696983	65697011	chr16:65696983-65697011	0	GAAGGTGTTCTATCGCTTCAAACAAGTTT	1	2	9	AB4	-	.
chr16	65697291	65697316	chr16:65697291-65697316	0	AAGCATCCTCCAGCTCATGCATGTTC	1	2	6	AD2	-	dELS,CTCF-bound
chr16	65712525	65712550	chr16:65712525-65712550	0	GAACAAAGTCAGTTGGGAACAAGTCC	1	2	6	AD1	-	.
chr16	65714300	65714329	chr16:65714300-65714329	0	AGGCAATCCTGATTATGGAGAATCATGCCT	1	2	10	AD2	1.0	.
chr16	65716017	65716041	chr16:65716017-65716041	0	AGACATCCTCAAAAATAACAAGTTG	1	3	5	ACC2	-	.
chr16	65717718	65717741	chr16:65717718-65717741	0	TGGCATGCTCTTGTTTGCTTGCTC	1	3	4	CCD2	1.0	.
chr16	65719046	65719066	chr16:65719046-65719066	0	AAGCTTTCTCAGGGTTAGCTT	1	2	1	AA2	1.0	.
chr16	65719340	65719368	chr16:65719340-65719368	0	AGAGATGCCCATCCATGGAGGCCAAGTCT	1	2	9	AD2	3.0	.
chr16	65719884	65719908	chr16:65719884-65719908	0	GGGCATGTCTTATAGAAAGCTGCTT	2	2	5	AB1	2.0	.
chr16	65720842	65720873	chr16:65720842-65720873	0	AAAAAAGCTGAAAAGAGTAAGTGGGCATGCTT	1	2	12	AC1	-	.
chr16	65723668	65723692	chr16:65723668-65723692	0	AGACTTGTCCAGACCAAAGAAGTCA	1	2	5	AC1	-	.
chr16	65726640	65726660	chr16:65726640-65726660	0	GAGCATTCTCCAAGCATGCTT	1	1	1	A2	1.0	.
chr16	65730596	65730615	chr16:65730596-65730615	0	GAGCAAGTTAAGACTTTCTG	3	3	0	ACC1	-	.
chr16	65730887	65730913	chr16:65730887-65730913	0	GAACATGCCCATTAGTACAAATAGTTC	1	2	7	AC1	-	.
chr16	65731625	65731646	chr16:65731625-65731646	0	CAAGATGCTACAGGGCTAGCCT	2	3	2	ACC1	-	.
chr16	65735582	65735611	chr16:65735582-65735611	0	AGGCATGTCCCACCTGAGGAGAGGAAGCCC	1	1	10	A2	-	.
chr16	65737094	65737120	chr16:65737094-65737120	0	TGGCAAACCATAAGAATAGACTTGCCT	1	3	7	ACC2	-	.
chr16	65741325	65741347	chr16:65741325-65741347	0	GGATAAGTTCCTTGAGCAAGGCC	1	2	3	AD3	-	.
chr16	65742331	65742362	chr16:65742331-65742362	0	GAACAATTTCCATTAGATTCTCAAACCAGTCC	1	2	12	AB2	-	.
chr16	65742370	65742391	chr16:65742370-65742391	0	AGGCAAGCTTAGAAACTACTCC	1	1	2	A1	-	.
chr16	65743706	65743727	chr16:65743706-65743727	0	AGGCATGTCATGGACCAAGCCC	2	2	2	CD	1.0	dELS
chr16	65745113	65745142	chr16:65745113-65745142	0	GGGAAAGTTCATGGGAACAAGAACTTATTT	1	2	10	AA2	1.0	.
chr16	65745667	65745689	chr16:65745667-65745689	0	AAACTGGCTCTTGAAACTAGATC	1	2	3	BD2	1.0	.
chr16	65750633	65750652	chr16:65750633-65750652	0	GGACTTGCCTGAGCTTCCAC	3	2	0	AD4	-	.
chr16	65750707	65750738	chr16:65750707-65750738	0	AGCCTTGTCTCATGGTGCCACTGGGCTTCCTC	1	2	12	AD3	-	.
chr16	65755461	65755484	chr16:65755461-65755484	0	TAACTACTTCTGAGAGGCTAGTCA	1	3	4	ACC2	-	.
chr16	65760524	65760545	chr16:65760524-65760545	0	AGGCTATGTCAGGGGCATGTCC	2	2	2	AD1	1.0	.
chr16	65761644	65761671	chr16:65761644-65761671	0	TAGCTATTTGAGGGTACAGGACTTGTCT	1	3	8	ACC2	1.0	.
chr16	65766306	65766334	chr16:65766306-65766334	0	AAACTTGCTTTCACTTTATGGACGTGCCC	1	1	9	B2	1.0	.
chr16	65768511	65768533	chr16:65768511-65768533	0	GAGCCAGCTTCGTGAGCATGTGT	2	2	3	BD3	-	.
chr16	65768787	65768813	chr16:65768787-65768813	1	AAACCACCCCTATGGAAAGACTTGTTC	1	2	7	AB1	-	.
chr16	65769245	65769264	chr16:65769245-65769264	13	GAGCATGTCTGGGCAAGTCT	5	0	0	0	1.0	dELS
chr16	65769296	65769316	chr16:65769296-65769316	13	AGGCATATCTTATGCAAGCCT	1	2	1	AD2	1.0	dELS
chr16	65770996	65771020	chr16:65770996-65771020	2	AGGGAGGCTTGCATAAAACATGCCC	2	2	5	AB1	-	dELS
chr16	65771052	65771071	chr16:65771052-65771071	2	TGAGTTGCTCAGACATGCTC	4	2	0	AC3	-	dELS
chr16	65771298	65771329	chr16:65771298-65771329	0	GAACTTTCTTCTTTTGCTTATTAAACTTTTCC	1	2	12	AA2	-	.
chr16	65771800	65771823	chr16:65771800-65771823	0	TAGCAAGTTAGGAAAAACACGTTT	1	3	4	BCC1	1.0	dELS
chr16	65775279	65775303	chr16:65775279-65775303	0	AAACTTGCTTTCAGAGTGGTTGCCT	1	2	5	AD1	-	.
chr16	65776377	65776406	chr16:65776377-65776406	0	CAGCTTGTTGACCTGCAATTAAACTATTTT	1	3	10	ACC1	-	.
chr16	65778606	65778634	chr16:65778606-65778634	0	GAGCAAGCTGACCTGAGGGTGATTTGTCT	1	3	9	ACC2	1.0	.
chr16	65781245	65781266	chr16:65781245-65781266	0	CAGGATGCCCCAGGACAAGCCA	2	3	2	ACC1	-	.
chr16	65782610	65782635	chr16:65782610-65782635	0	TGACAAGCCCAGCACAGAGCTTGGCA	1	3	6	CCD1	-	dELS
chr16	65783104	65783131	chr16:65783104-65783131	3	AAAAATGCTGCTGCAGATGGGCAAGTCC	1	2	8	AC1	-	dELS
chr16	65783997	65784019	chr16:65783997-65784019	0	GAGCATGTACCCAGGGCAGGCTT	1	2	3	BD2	1.0	.
chr16	65786215	65786242	chr16:65786215-65786242	0	CAGCTCGTCCTTCCTGCCGGACAAGCTG	1	3	8	BCC2	-	.
chr16	65790803	65790826	chr16:65790803-65790826	0	AGAGATGCTCTAGGGAAAAAGTCT	1	2	4	AA2	-	.
chr16	65793421	65793452	chr16:65793421-65793452	0	AAGCAATTTTATGTGAAATGATGAACAAGTAC	1	2	12	AD2	-	.
chr16	65794002	65794022	chr16:65794002-65794022	0	GAAGTATCCCAGAGCTTGTTT	1	2	1	AA1	1.0	.
chr16	65797275	65797300	chr16:65797275-65797300	0	AAAACTGTCCATAAAGGGACATGCCA	1	3	6	ABC1	1.0	.
chr16	65797372	65797404	chr16:65797372-65797404	0	GAGCAAGCCGATTGAAACACAGTTGGGAAGTCC	1	3	13	ACC2	-	.
chr16	65800378	65800405	chr16:65800378-65800405	0	TGGCCTGTCTGGTTTTGAGAACATGCTT	1	2	8	BC3	1.0	.
chr16	65801173	65801195	chr16:65801173-65801195	0	GGGCTTGCCTAGGAATATAGCTT	1	2	3	AD1	-	.
chr16	65803260	65803286	chr16:65803260-65803286	0	AGGCAGGCTTAGACAGGGACCTTGTCT	1	2	7	BD2	-	.
chr16	65804491	65804512	chr16:65804491-65804512	0	GGACATGTTTTCAAGTTTATCC	2	2	2	AA1	-	.
chr16	65806561	65806588	chr16:65806561-65806588	0	GAACATGTTGGGGGAAAGCAGAATGCCC	1	3	8	ACC2	-	.
chr16	65806592	65806613	chr16:65806592-65806613	0	AAACATGCCTTATAACAACTCA	2	3	2	ACC1	-	.
chr16	65807745	65807770	chr16:65807745-65807770	0	AAGCATGCTTTTCCTGTTACTAGTTG	1	3	6	CCD2	-	.
chr16	65812531	65812556	chr16:65812531-65812556	0	AGACAACCCTGTCAGTAGACATTTTT	1	2	6	AA2	1.0	.
chr16	65817136	65817161	chr16:65817136-65817161	0	GGGCATGGTTTCCTATAAAAATGCTT	1	2	6	AD2	-	.
chr16	65822017	65822046	chr16:65822017-65822046	0	AGGCAACTCTCTTCAGCTAAAAGCAAACCT	1	2	10	AA2	-	.
chr16	65825467	65825498	chr16:65825467-65825498	0	AAGGTTGTCTTGAAGTGTGAACAGAAAAGCTC	1	2	12	AA2	1.0	.
chr16	65825661	65825685	chr16:65825661-65825685	0	AGACTTGCTCCAGCAGAGCCTGCTG	1	2	5	BC1	1.0	.
chr16	65826439	65826466	chr16:65826439-65826466	0	GCACAAGCCTAGTGCCAGGAAGATGTTT	1	2	8	AD2	-	dELS
chr16	65827260	65827290	chr16:65827260-65827290	0	AAGCTTGTTCGTCATTTATAAAAACATTTTT	2	1	11	A1	1.0	.
chr16	65827857	65827887	chr16:65827857-65827887	0	AAACAAGCTTTTTATGCCCTTACAAATGTTT	2	2	11	AD1	-	.
chr16	65830225	65830245	chr16:65830225-65830245	0	CTGCCTGTCCTAGGCAAGCCC	1	3	1	BCD1	-	.
chr16	65830490	65830519	chr16:65830490-65830519	0	AGGAATCCCCAGTGAGGAGTGAGCTTGCCC	2	2	10	AA1	2.0	.
chr16	65831093	65831114	chr16:65831093-65831114	0	AGGCAAACCCAGGAGCGAGCTC	1	2	2	AB2	1.0	.
chr16	65831279	65831298	chr16:65831279-65831298	0	AAACATAGCCAGGCATGCTC	3	2	0	AD1	-	.
chr16	65833966	65833987	chr16:65833966-65833987	0	GAAAATGTCCTAGAGAATGTTC	1	2	2	AA2	1.0	dELS
chr16	65836416	65836436	chr16:65836416-65836436	0	AAAAAAGTCAAAGGCATGTCA	2	3	1	ACC1	-	.
chr16	65840383	65840407	chr16:65840383-65840407	0	AGACTTTTTTACGGCAAAATTGCTT	1	2	5	AA2	-	.
chr16	65841864	65841890	chr16:65841864-65841890	0	GAGCAAACACTCAGGAGGGGCTTGCTT	1	2	7	AD1	-	.
chr16	65849050	65849072	chr16:65849050-65849072	0	GAGCTGGCTTTAGGAAAATGCCT	1	2	3	AB2	-	.
chr16	65849225	65849251	chr16:65849225-65849251	0	AAGCATGCACTAGAAAGAGACACGTCT	1	2	7	BD2	-	.
chr16	65849385	65849413	chr16:65849385-65849413	0	TGGCTTATCTGGTGGCAGGGAGCAAGCCT	1	2	9	AC1	1.0	.
chr16	65854898	65854917	chr16:65854898-65854917	0	GGACATGGTTGTGCATGCCT	3	2	0	DD2	-	.
chr16	65862283	65862310	chr16:65862283-65862310	0	GAGTATGGTCAGTATAAGAGACATGTTT	2	2	8	AD1	-	.
chr16	65862831	65862861	chr16:65862831-65862861	0	AAACTTGTCTACCAGACTAAGGGACTTGGAA	1	3	11	CDD3	1.0	.
chr16	65862900	65862926	chr16:65862900-65862926	0	AAGATAGTCTGCCAAGAAAGCAAGTTT	1	1	7	A1	-	.
chr16	65864234	65864259	chr16:65864234-65864259	0	AATCTATCTTCCTGTTGGGCATGCTT	2	2	6	AD1	1.0	.
chr16	65864642	65864661	chr16:65864642-65864661	0	GAGCATGCCCAGCCCAGCTT	3	2	0	BD1	-	.
chr16	65864733	65864763	chr16:65864733-65864763	0	TAGCATGCTCAAGTGAGGCCTGGGCAGGGTC	1	3	11	BCD2	1.0	.
chr16	65864855	65864880	chr16:65864855-65864880	0	TGACTAGCTTCTAACAGGACAAACCT	1	2	6	AC2	1.0	.
chr16	65866610	65866629	chr16:65866610-65866629	0	GAAGGAGTCTGGGCAAGTCT	3	2	0	AB4	-	.
chr16	65867522	65867541	chr16:65867522-65867541	0	CAGCTTTCCCAAACTTGCCA	2	3	0	ACC2	1.0	dELS
chr16	65873602	65873629	chr16:65873602-65873629	0	CAGCAAGTCTGCTGTTTCCAACTTCTTC	1	3	8	ACC1	1.0	.
chr16	65874387	65874414	chr16:65874387-65874414	0	AGGCGAGCCCAGAGCCTAGGGCTTTCCC	1	2	8	AB3	1.0	.
chr16	65877591	65877619	chr16:65877591-65877619	0	TCAAATGCTTAAAAAGAAAGAACAAGTCT	1	3	9	ACD1	1.0	.
chr16	65879941	65879967	chr16:65879941-65879967	0	TAACATGTCCCAGGTTCAAACTCTCCC	1	3	7	ABC2	1.0	.
chr16	65880550	65880581	chr16:65880550-65880581	0	AAACTAATTCTTTTAAAAAGACAGGCATTCTC	1	2	12	AA2	-	.
chr16	65884322	65884354	chr16:65884322-65884354	5	AAACAAGTCTGGGCATAGAATGGAGGCTGGTCA	1	2	13	BC3	2.0	dELS
chr16	65888368	65888391	chr16:65888368-65888391	1	AGACATACCCAAGGGAACGTGTCC	1	2	4	AB2	1.0	dELS
chr16	65892187	65892206	chr16:65892187-65892206	0	AGACTAGCCTGGGCAACATA	2	3	0	ACD2	-	.
chr16	65895282	65895309	chr16:65895282-65895309	0	AGGAATGTCTGAATGCCAAGAGAAGTTT	1	2	8	AA2	-	.
chr16	65895995	65896022	chr16:65895995-65896022	0	AGGCAGGTTTCCTGGGCTGGACTGGCTC	1	2	8	BB2	2.0	.
chr16	65896174	65896193	chr16:65896174-65896193	0	AGGCTAGCTCAGGCTCCTTC	3	2	0	AB4	2.0	.
chr16	65896505	65896536	chr16:65896505-65896536	0	AGGTTAGTCCTTCTGCTGCCAGAGACCTGCTT	1	2	12	AB2	1.0	.
chr16	65896862	65896881	chr16:65896862-65896881	0	AGGTGAGTTTGGACAAGTTA	1	3	0	ABC1	-	dELS
chr16	65897385	65897404	chr16:65897385-65897404	0	GGGCAAGCTTGGGTTTGCCC	2	1	0	A2	-	.
chr16	65897699	65897729	chr16:65897699-65897729	0	AAACTGGCTATTGTAAAGATTAAGCAAGCTT	1	2	11	BC1	1.0	.
chr16	65900105	65900136	chr16:65900105-65900136	0	GGGCTAGCCAGGTGTCCCTCTAAGACTATCTG	1	3	12	ACC1	2.0	.
chr16	65906391	65906413	chr16:65906391-65906413	0	GGGCATACTTTAAAGAAATGTCC	1	2	3	AA2	-	.
chr16	65907743	65907770	chr16:65907743-65907770	0	AGGCTTGTCTCCCAATCCATTCTAGCCC	1	2	8	DD1	-	.
chr16	65908190	65908221	chr16:65908190-65908221	0	ACACATGTCCGTTATGGACTGAGAGCAAGTAC	1	2	12	DD3	2.0	.
chr16	65908981	65909007	chr16:65908981-65909007	0	AAACTTGTCTATAAAGAACACAGGCTT	1	2	7	BD1	-	.
chr16	65909706	65909738	chr16:65909706-65909738	0	GGGCATGACCAAGTGTCTGGGGAGAACATGCTG	1	2	13	CD	-	.
chr16	65910792	65910820	chr16:65910792-65910820	0	GAGAATGCCCTTTGCATCCGAGCATCCTT	1	2	9	AA2	1.0	.
chr16	65912674	65912705	chr16:65912674-65912705	0	CAACATCTCATAGATGGAGTCAGAGCATGCTT	1	3	12	ACC2	2.0	.
chr16	65914403	65914433	chr16:65914403-65914433	0	GGACAATTTATAAATTTCTGCAGACAAGTCA	1	3	11	ACC2	-	.
chr16	65916509	65916539	chr16:65916509-65916539	0	AGGCATGTCTTACATGGTGGCAGGCAAGAGA	1	3	11	CDD3	1.0	.
chr16	65917622	65917648	chr16:65917622-65917648	0	TGACTTGCCACTTTCTGAGACAAATCC	1	3	7	ACC1	1.0	.
chr16	65922610	65922640	chr16:65922610-65922640	0	AAACAATTTAACTGGGCATGGTGGCATGCTC	1	3	11	ACC2	2.0	.
chr16	65923694	65923716	chr16:65923694-65923716	0	GAACAAGCCCTTGGAGCAAACCC	1	1	3	A1	-	.
chr16	65923939	65923961	chr16:65923939-65923961	0	GGGCTACCCTTAAAGACCAGTCC	1	2	3	AB2	-	.
chr16	65925870	65925900	chr16:65925870-65925900	0	AAACATGCCTTGGTGGAATCCAGGCAACCTT	2	1	11	A1	1.0	.
chr16	65927885	65927913	chr16:65927885-65927913	0	AAACTTCTCCGAGCTAAAGGAGCATGTTC	1	1	9	A2	2.0	.
chr16	65930692	65930724	chr16:65930692-65930724	0	AAACAAATTTACAAGAAAAAAACAAACAACCTC	1	2	13	AA2	-	.
chr16	65933513	65933533	chr16:65933513-65933533	0	GGACTTTCCCTGCACAAGCTC	1	2	1	AD2	-	.
chr16	65936367	65936398	chr16:65936367-65936398	0	GCAAATGCTCAGGGGCTGACCAGGGCATGCTA	1	3	12	ACD1	-	.
chr16	65937246	65937267	chr16:65937246-65937267	0	ATACTTGATCCAAGACAAGCCC	1	2	2	DD1	2.0	.
chr16	65939701	65939720	chr16:65939701-65939720	0	AAATATGTCCCAACTTGCTC	3	2	0	AC2	-	.
chr16	65940961	65940992	chr16:65940961-65940992	0	AGGCAAGGCCAGGGTATAACACAGACTTGCCA	1	2	12	CD	1.0	.
chr16	65941296	65941321	chr16:65941296-65941321	0	GAACAAGCTTTGAAATGAACTCTTTC	1	2	6	AB4	1.0	.
chr16	65944390	65944412	chr16:65944390-65944412	0	AGACAAGCTTCTTCAAATAGTTA	1	3	3	ACC2	1.0	.
chr16	65946378	65946406	chr16:65946378-65946406	0	CAGCTTGCTCATAATTGAAGGGCAAATAT	1	3	9	ACD2	1.0	.
chr16	65950301	65950329	chr16:65950301-65950329	0	AGGCAGGCTTGGCGAAGAAAAGCAAGTAT	1	2	9	BD2	2.0	.
chr16	65950737	65950766	chr16:65950737-65950766	0	AAATCAGTTCAGAATGGGACAGGCTTGTTC	1	2	10	AB4	-	.
chr16	65951069	65951090	chr16:65951069-65951090	0	AGACTAGCCAACACACATGTCC	2	2	2	CD	-	.
chr16	65951851	65951883	chr16:65951851-65951883	0	AAACAAGTCTTGGAGAGCTGACACACCTTGTTC	1	2	13	CD	1.0	.
chr16	65954944	65954974	chr16:65954944-65954974	0	AGGCATGTCTTACATGGCGATAGACAAGACA	1	2	11	CD	-	.
chr16	65957623	65957645	chr16:65957623-65957645	0	ACACAAGTTGACAAAACATGCCA	1	3	3	CCD1	-	.
chr16	65957715	65957737	chr16:65957715-65957737	0	GAGCAGGTCCTGGGAACATGTGC	1	2	3	BD2	2.0	.
chr16	65958419	65958441	chr16:65958419-65958441	0	GAACTAGTTTTTTAAGTTTTCTT	1	2	3	AA1	-	.
chr16	65958888	65958915	chr16:65958888-65958915	0	GGCCTTGCCTTGTTTTTTGAGATAGCTT	1	2	8	AD2	-	.
chr16	65959751	65959775	chr16:65959751-65959775	0	AAGCAAGTTTTTTATTATCATGCTG	1	3	5	CCD2	1.0	.
chr16	65961233	65961261	chr16:65961233-65961261	0	GCACTTGCTCACTGAGGGCAGGCTAGTGC	1	2	9	DD3	1.0	.
chr16	65965845	65965868	chr16:65965845-65965868	0	GAATATGCCTCATTGAACTTGTCA	1	2	4	AC2	-	dELS
chr16	65967567	65967587	chr16:65967567-65967587	0	CAACAAGCCCCCAGCTAGCTT	2	2	1	CC	1.0	dELS
chr16	65969052	65969083	chr16:65969052-65969083	0	GAGCTTCTTTACCTTGGGGGAGAACCAAGCCT	1	2	12	AD2	-	.
chr16	65969112	65969135	chr16:65969112-65969135	0	AGACTTGTTTTTATTGGGTTGCCA	1	3	4	ACC2	-	.
chr16	65974471	65974491	chr16:65974471-65974491	0	AGAAAAGCCCAAGACCTGTTT	1	2	1	AB2	1.0	.
chr16	65975075	65975107	chr16:65975075-65975107	0	TGGCAAGCTCAGCTTCACGTGACAGTCAAGCCC	1	2	13	CD	-	.
chr16	65975151	65975173	chr16:65975151-65975173	0	AGACAAGCTCTGAGGGCTCATCT	1	2	3	AB4	3.0	dELS
chr16	65975323	65975343	chr16:65975323-65975343	0	CAGCATGCCCTGAGCAAATCA	2	3	1	ACC1	3.0	dELS
chr16	65976017	65976047	chr16:65976017-65976047	0	GAGCATGCCTCAGTTCTGCTGAGAATAGGTC	2	2	11	AD1	1.0	.
chr16	65977014	65977034	chr16:65977014-65977034	0	AGACATGTTCCACAAATGCCC	2	2	1	AD1	-	.
chr16	65978599	65978624	chr16:65978599-65978624	0	GTACAAGCTTCCACCAAGACATCTTC	1	2	6	AD3	1.0	.
chr16	65979115	65979143	chr16:65979115-65979143	0	AAGCTTCTTTCTAGAAATTAAAAATGCTT	1	2	9	AA2	1.0	.
chr16	65980788	65980812	chr16:65980788-65980812	0	TGGCATGACCCCCAAGAACTTGCTT	1	2	5	CD	-	.
chr16	65982317	65982337	chr16:65982317-65982337	0	GTGCTGGCTCGAAGCTTGCTT	1	2	1	BD1	-	.
chr16	65983237	65983260	chr16:65983237-65983260	0	AGACAAGCATTGCAGAAGATGCTC	1	2	4	AD2	-	.
chr16	65983538	65983563	chr16:65983538-65983563	0	CAGCATGTCCATATTGAGGCCAGTTT	1	2	6	BC2	-	.
chr16	65986790	65986813	chr16:65986790-65986813	0	AGGCTTCTTCATTTCAGCATGTCA	1	3	4	ACC2	-	.
chr16	65988703	65988728	chr16:65988703-65988728	0	TGGCAAATCTCCACCAGAACATGCTA	1	3	6	ACC2	-	.
chr16	65988771	65988793	chr16:65988771-65988793	0	AGTATTGCCTGAAGGACATGTTG	1	3	3	ACD1	-	.
chr16	65990058	65990089	chr16:65990058-65990089	0	AGCCAAGTTCTGTTGTTGTTAGAAACATGCTC	2	1	12	D1	-	dELS,CTCF-bound
chr16	65992225	65992253	chr16:65992225-65992253	0	AAGCATGTATTTTTGAGCAGAGCTATTCC	1	2	9	AD2	1.0	.
chr16	65992413	65992438	chr16:65992413-65992438	0	GCACAAGATTTAAGGAGGACATGCTC	1	2	6	DD1	1.0	.
chr16	65993154	65993185	chr16:65993154-65993185	0	AAACAGGTTCAGAGAAACAAAATGACTTGCCA	1	3	12	BCC2	2.0	.
chr16	65995984	65996003	chr16:65995984-65996003	0	AGACTTGTTGGAATTAGTTA	2	3	0	ACC2	-	CTCF-only,CTCF-bound
chr16	65996098	65996126	chr16:65996098-65996126	0	GGGAAAGTTCAGACCACAGAGGCAAATTC	1	2	9	AA2	-	CTCF-only,CTCF-bound
chr16	65998345	65998370	chr16:65998345-65998370	0	GGACTGGTTTCATGGAAGACAATTTT	1	2	6	AB2	2.0	.
chr16	65999174	65999201	chr16:65999174-65999201	0	AATCTTGCTCCTGTGCAGGGACTGGCCT	1	2	8	BD3	-	.
chr16	65999555	65999577	chr16:65999555-65999577	0	AGACCAGCCTGGCCAACATGCTG	1	3	3	BCC1	1.0	.
chr16	66000099	66000127	chr16:66000099-66000127	0	TAACTTGCTATGTGACCTTGGGCAATTTC	1	3	9	ACC1	-	.
chr16	66000354	66000380	chr16:66000354-66000380	0	AAAAATGTTCTAAGCAAAAACAACCTT	1	2	7	AA2	-	.
chr16	66002475	66002507	chr16:66002475-66002507	0	GACCAAGTTCAGCCAATTTTATTGAACGAGTTT	1	2	13	BD2	3.0	.
chr16	66003880	66003899	chr16:66003880-66003899	0	AAGCTGGCTTGAACTAGACT	1	2	0	BD2	-	.
chr16	66004276	66004297	chr16:66004276-66004297	0	AGAAAAGTTAGGTAACTTGCCC	1	3	2	ACC1	-	.
chr16	66005676	66005699	chr16:66005676-66005699	0	TAACTTGCTTAATAAAACATCCTT	1	2	4	AC2	1.0	.
chr16	66008917	66008936	chr16:66008917-66008936	2	AGGCATGTGCCAACATGCCC	4	2	0	CD	-	.
chr16	66009093	66009124	chr16:66009093-66009124	1	AAAATAGCTTTCTTCTGATTAAAAGTATGTTC	1	2	12	AA2	-	.
chr16	66009193	66009215	chr16:66009193-66009215	0	AGACTAGCTTTGTGGACATCTAA	1	3	3	ACD2	-	.
chr16	66010536	66010566	chr16:66010536-66010566	0	AAACATCCTTTATCACAGACCAGGCTAACTT	1	2	11	AA2	-	.
chr16	66010598	66010630	chr16:66010598-66010630	0	AAACTTATTCTCACTACTTCCCTGGACATTTTC	1	2	13	AA2	-	.
chr16	66011086	66011106	chr16:66011086-66011106	0	GGACAATTCAGAGACATGCTC	1	2	1	AC1	-	.
chr16	66012622	66012645	chr16:66012622-66012645	0	TGACTTGTTTAACAGGACAAGACA	1	3	4	CCD1	1.0	.
chr16	66013530	66013553	chr16:66013530-66013553	0	AGACATTTTTCAAGAGAGAAGTCC	1	2	4	AA2	1.0	.
chr16	66014186	66014212	chr16:66014186-66014212	0	AAACAAGCTTTGCAATTCCACAAGCTT	1	2	7	CD	1.0	.
chr16	66015279	66015304	chr16:66015279-66015304	0	AGGCTGGTCCTAACTCAAAATAGCTC	1	2	6	AB2	-	.
chr16	66015592	66015616	chr16:66015592-66015616	0	ATAATTGCTCAAATAGAACATGTTT	1	2	5	AD4	2.0	.
chr16	66017423	66017449	chr16:66017423-66017449	0	GGGCATTCTTTAACTTAGGACAAGGCT	1	2	7	AD2	-	.
chr16	66017504	66017533	chr16:66017504-66017533	0	AAGCATGCCTTCTTTAAGATAAAGTAGCTG	1	2	10	AC1	2.0	.
chr16	66019699	66019722	chr16:66019699-66019722	0	GGGAAAGTTCCCCTGCACAAGCTC	1	2	4	AD2	-	dELS
chr16	66027575	66027595	chr16:66027575-66027595	0	AAGATAGTTATAAGCAAGTTT	1	2	1	AC1	1.0	.
chr16	66027832	66027858	chr16:66027832-66027858	0	ATGCATGCCTGTGGTCCCAGCTAGCCA	1	3	7	CCD1	1.0	.
chr16	66029695	66029717	chr16:66029695-66029717	0	AAACAAGCTTCATGGTCATGTCC	1	1	3	D2	-	.
chr16	66039013	66039039	chr16:66039013-66039039	0	GAGCTTGTTCAACCATTGAAAAAGTAT	1	2	7	AD1	2.0	.
chr16	66041618	66041643	chr16:66041618-66041643	0	GAACTAGTTCCACCCAAGACATGGCT	2	1	6	D1	1.0	.
chr16	66042644	66042670	chr16:66042644-66042670	0	AAGCAAGCTTGCAGAAAGAGATTGATT	1	2	7	AD1	-	.
chr16	66044507	66044532	chr16:66044507-66044532	0	AAACTAGCCAGTTAAACGGGAAGCCC	1	3	6	ACC2	-	.
chr16	66045046	66045070	chr16:66045046-66045070	0	AAACTAGTGTATACTAACCAAGCCT	1	2	5	DD2	-	.
chr16	66048021	66048041	chr16:66048021-66048041	0	GATCAAGTCTCAAACTATCTT	1	2	1	AD3	2.0	.
chr16	66052315	66052343	chr16:66052315-66052343	0	GGACATGCATTTCCAGATTGAAAAAGTTC	1	2	9	AD2	-	.
chr16	66052754	66052776	chr16:66052754-66052776	0	CAACAAGCCTATAGAACAATCCC	1	2	3	AC2	1.0	.
chr16	66052978	66053004	chr16:66052978-66053004	0	TAACATGTCTCAACTGTGAACAATATT	1	3	7	ACD2	-	.
chr16	66055457	66055484	chr16:66055457-66055484	0	GGGCTGGCTCAGATGGAGAAACAACTTT	1	2	8	AB2	1.0	.
chr16	66057374	66057395	chr16:66057374-66057395	0	GGGCATGCTCTTGAACATCTTC	2	1	2	A1	-	dELS
chr16	66058131	66058152	chr16:66058131-66058152	0	AATGATGCTCCGAGGCATGCTG	1	3	2	ACD1	-	.
chr16	66062960	66062988	chr16:66062960-66062988	0	ATGCTAGCTATATAACCTGGGGCAAGTTG	1	3	9	CCD1	1.0	.
chr16	66070862	66070884	chr16:66070862-66070884	0	AGGCAAGTCCCTAGGTCCAGTCC	1	2	3	BD1	-	dELS
chr16	66072338	66072370	chr16:66072338-66072370	0	GGCCATGCCTTAGACATAGAGCTAAGCTAGTCC	2	1	13	D1	-	.
chr16	66078124	66078156	chr16:66078124-66078156	0	AAACTATTCACAAAATATTTATCTGACAAGCTC	1	3	13	ACC2	-	.
chr16	66078978	66078999	chr16:66078978-66078999	0	GAGCATTTCTTTAAATATGTTT	1	2	2	AA2	-	.
chr16	66083748	66083768	chr16:66083748-66083768	0	AAAATTCTCTGAAACATGCTT	2	2	1	AA1	1.0	dELS
chr16	66086794	66086815	chr16:66086794-66086815	0	AAAATAGTTTAAGAGGATGTCT	1	2	2	AA2	1.0	.
chr16	66091078	66091106	chr16:66091078-66091106	0	GGGTTTCTCCGTGTTGGTCAGGCTAGTCT	1	2	9	AA1	-	.
chr16	66091460	66091487	chr16:66091460-66091487	0	AAACTTGGCCATCATTTCTGACATGTTT	1	2	8	CD	-	dELS
chr16	66092227	66092252	chr16:66092227-66092252	0	AGACAAGCTAAAGTACAGGAAAGTTT	1	2	6	AC2	1.0	.
chr16	66093908	66093940	chr16:66093908-66093940	0	GGACTAGTCTCCAAAGAAAACAGAAACTAGAGG	1	3	13	CDD3	2.0	.
chr16	66096707	66096735	chr16:66096707-66096735	0	ATACTAGCTGGGAGACCTCAGGCAAGCCA	1	3	9	CCD1	-	.
chr16	66098083	66098104	chr16:66098083-66098104	0	AAACTTCTTTTGAAAATAGCCT	1	2	2	AA2	1.0	.
chr16	66101691	66101711	chr16:66101691-66101711	0	GAGCAAGTTTATAAAATGTTT	1	2	1	AC1	-	.
chr16	66102541	66102561	chr16:66102541-66102561	0	GAAAGTGTTTAAAGCTAGTTT	1	2	1	AB4	-	.
chr16	66103557	66103584	chr16:66103557-66103584	0	TAGCAAGCTTTTGATCAAAGGCAAGATT	1	2	8	CD	1.0	.
chr16	66106935	66106958	chr16:66106935-66106958	0	AAACAAGCTCCTTCAGGCCTCTTT	1	2	4	AB1	-	.
chr16	66108604	66108635	chr16:66108604-66108635	0	AGAGAAGCCTCAAATCTGCAGTTGGCAAGCTG	1	3	12	ACC1	-	.
chr16	66108996	66109019	chr16:66108996-66109019	0	AAATTAGCTACACAGAGCTTGCCT	1	2	4	AC1	-	.
chr16	66109117	66109140	chr16:66109117-66109140	0	TGGGTAGTTCTTACCAGCTTGCTC	1	3	4	ACC1	-	.
chr16	66113152	66113176	chr16:66113152-66113176	0	GAACAATCTATTTAAAGACATGTCA	1	3	5	ACC2	-	.
chr16	66113659	66113685	chr16:66113659-66113685	0	GGACTTGCCCTGGTTCCTGGCTTTTTG	1	3	7	ACC1	1.0	.
chr16	66114386	66114414	chr16:66114386-66114414	0	GAGCATGTCCCAGGGCAAAGGGCCAGACT	2	2	9	BD1	-	.
chr16	66115048	66115076	chr16:66115048-66115076	0	AAGCTCACTTCCACTCTATGAACTTGTTT	1	2	9	AB1	1.0	.
chr16	66118967	66118994	chr16:66118967-66118994	0	GGGCAAGACAATTAGCCAAGGCTAGCTA	1	3	8	CCD2	1.0	.
chr16	66123283	66123306	chr16:66123283-66123306	0	TGACGTGCTTCTTTTAACATGCTT	1	3	4	BCC1	-	.
chr16	66124132	66124155	chr16:66124132-66124155	0	TAACTTGCTTGTAAAAACTTGTGG	1	3	4	CCD1	-	.
chr16	66124859	66124881	chr16:66124859-66124881	0	AAGCTATCTTGTAAAGATAGTTC	1	2	3	AA2	-	.
chr16	66128084	66128109	chr16:66128084-66128109	0	AAATTAGCCCTTGTAAGAGCTTATCT	1	2	6	AA2	-	.
chr16	66131632	66131660	chr16:66131632-66131660	0	TGACTTGTTCAAGTTTGCAAAACAACCTC	1	2	9	AC2	1.0	dELS
chr16	66133577	66133602	chr16:66133577-66133602	0	TGGCATGTTCTTCACTCAGAATGTCC	1	3	6	ACC2	2.0	.
chr16	66138614	66138643	chr16:66138614-66138643	0	GAGCCAGTTTCCAGAGTGACAGACAAGCAC	1	2	10	BD3	-	.
chr16	66139064	66139083	chr16:66139064-66139083	0	AGACTTGTTTAGGCATACGG	3	3	0	ACD2	1.0	.
chr16	66140324	66140344	chr16:66140324-66140344	0	GGGCAAGTTCAAGGCAACATG	1	3	1	ACD2	-	.
chr16	66142833	66142860	chr16:66142833-66142860	0	GAGCAGGCTTAGGGAAGGAAAGAAGTTT	1	2	8	AB2	1.0	dELS
chr16	66143113	66143141	chr16:66143113-66143141	0	AAACTTGTTTTGTTCTCTCGTACTAGCCT	1	1	9	D2	1.0	.
chr16	66144576	66144598	chr16:66144576-66144598	0	AATCTTGCTTGCAAGGCATCTCT	1	2	3	AD3	-	.
chr16	66147047	66147068	chr16:66147047-66147068	0	CAGCAAGCTTCGAAACATGTTC	3	1	2	C1	-	dELS,CTCF-bound
chr16	66151524	66151550	chr16:66151524-66151550	0	AGGCTAGCTGGACCCCACAGGAAGCTC	1	3	7	ACC2	2.0	.
chr16	66152271	66152296	chr16:66152271-66152296	0	GAGCACACCCCACAAGAAACTTGTTT	1	2	6	AB1	-	dELS,CTCF-bound
chr16	66152701	66152729	chr16:66152701-66152729	0	CCATTTGCCCTGTGACTTTAGACAAGCCC	1	3	9	ACD1	-	.
chr16	66154102	66154123	chr16:66154102-66154123	0	AAGCAGGCTTGGGGACATTTCT	1	2	2	AB2	-	.
chr16	66155200	66155228	chr16:66155200-66155228	0	AGAGCTGCTCAGTCCCCCAAGACAAGCCA	1	3	9	ABC1	1.0	.
chr16	66156924	66156950	chr16:66156924-66156950	0	AAGCAAGTCAGAGGCCAAAACTAACTT	1	2	7	AC2	-	.
chr16	66157173	66157194	chr16:66157173-66157194	0	GGACTTGCCCAAGGTCTTGTCA	1	2	2	CD	-	.
chr16	66157367	66157396	chr16:66157367-66157396	0	AAATTTGTCTATCATCCTACCAGCAAGCCC	1	2	10	AC2	-	.
chr16	66160223	66160246	chr16:66160223-66160246	0	AAACAGGTCCAGACAGAGATGCTC	1	2	4	AB2	-	dELS,CTCF-bound
chr16	66162057	66162081	chr16:66162057-66162081	0	GAGCATGCCCAGAAGAACCAAGTGT	1	2	5	DD1	-	.
chr16	66162308	66162327	chr16:66162308-66162327	0	AGACAAATTTGAGCTTTTCC	1	2	0	AA2	-	.
chr16	66162911	66162941	chr16:66162911-66162941	0	AAGCAAGTTGGCCAGAAGACAGAGCCAGCTG	1	3	11	BCC2	-	.
chr16	66165059	66165080	chr16:66165059-66165080	0	AAACAAGTCTCTGAGCTTCTCT	1	1	2	A1	-	dELS
chr16	66167318	66167344	chr16:66167318-66167344	0	AGGCATGGCCAGCCAAAAGGCAACTTT	1	2	7	AD2	1.0	.
chr16	66168372	66168394	chr16:66168372-66168394	0	AGACTAGCCTGGCCAACATGGTG	1	3	3	CCD1	-	.
chr16	66172021	66172052	chr16:66172021-66172052	0	GAACTTGCTTTCACAATTCACAGAGCCAATTC	1	2	12	AB1	-	.
chr16	66174717	66174738	chr16:66174717-66174738	0	AGACTGGATTGAGGACTTGTCT	1	2	2	BD1	-	.
chr16	66175360	66175380	chr16:66175360-66175380	0	AGACTTGTCCTTGGCAGGCCA	1	3	1	BCC1	2.0	.
chr16	66175441	66175473	chr16:66175441-66175473	0	GGGCATTCTCATTTGATACCAGGAGGCAATTCT	1	2	13	AA2	-	.
chr16	66178935	66178957	chr16:66178935-66178957	0	AGACAGGCTTGCAAAAGTAGCCT	1	2	3	AB2	1.0	.
chr16	66180350	66180377	chr16:66180350-66180377	0	AAGCATTCTTTCCTGGCAATACTTGTCT	1	2	8	AD2	-	.
chr16	66181087	66181113	chr16:66181087-66181113	0	AAGCAAGTTCCTCCCCAGAGAAAGCTC	1	1	7	A2	2.0	.
chr16	66184680	66184699	chr16:66184680-66184699	0	AAAGATGTTTATGCATGTTC	3	2	0	AD2	-	.
chr16	66187649	66187676	chr16:66187649-66187676	0	GAGCTTGCTGGAGGCAAAGAACAGGCCA	1	3	8	BCC1	1.0	.
chr16	66187712	66187744	chr16:66187712-66187744	0	AGACAGGCCTTGAGACTCCATAAGTGCATGCTT	1	2	13	BD2	-	.
chr16	66188144	66188167	chr16:66188144-66188167	7	AAGTTAGTCCTGCAGTGCTTGCTC	1	2	4	AD2	-	.
chr16	66188182	66188201	chr16:66188182-66188201	7	AGACTTGCCCAGGCCTGCCC	3	1	0	B2	-	.
chr16	66189159	66189180	chr16:66189159-66189180	0	AGGCAAGCCTGGAAGTCTGCCC	1	2	2	AB1	-	dELS
chr16	66189296	66189318	chr16:66189296-66189318	0	AGACTAGCTCAGTAAACAGCCTG	1	3	3	ABC2	-	.
chr16	66193960	66193986	chr16:66193960-66193986	0	CAGCTTTCCAAGATGATGGACATGCCT	1	3	7	ACC2	-	.
chr16	66194558	66194580	chr16:66194558-66194580	0	CACCATGTTGGCCAGGCTAGTCT	1	3	3	CCD1	1.0	.
chr16	66195283	66195304	chr16:66195283-66195304	0	GAACAAGTTACTTAACCTGTTT	1	3	2	BCC2	-	.
chr16	66196334	66196353	chr16:66196334-66196353	0	AAGCAAGCATAAACAAGCCC	2	1	0	D2	1.0	.
chr16	66198333	66198365	chr16:66198333-66198365	0	GAGGATGCCTCTGTATCTCCAAAAACCAAGTTT	1	2	13	AD2	2.0	.
chr16	66199559	66199581	chr16:66199559-66199581	0	AAACATGTCCTAGAAATTAACCC	2	2	3	AA1	-	.
chr16	66203855	66203877	chr16:66203855-66203877	0	AAAGTAGCCCTCAAAAATAGTTC	1	2	3	AA2	-	.
chr16	66211882	66211908	chr16:66211882-66211908	0	AGGCTCGCCTTGTCACAGAGCCAGCCT	1	2	7	BB2	1.0	.
chr16	66212201	66212224	chr16:66212201-66212224	0	GAAAATGTTCTAAAAGGCATTTTC	1	2	4	AA2	1.0	dELS
chr16	66217051	66217070	chr16:66217051-66217070	0	TATGTTGCCCAGGCTAGTCT	2	3	0	ACD1	-	.
chr16	66220108	66220135	chr16:66220108-66220135	0	GGGATTGCCCGTCATCCAAAACAAATCC	1	2	8	AA2	-	.
chr16	66220915	66220946	chr16:66220915-66220946	0	CTGCCTGCCCTGAGCACCAGCTGAGCAAGCCC	1	3	12	BCD1	-	dELS,CTCF-bound
chr16	66222934	66222961	chr16:66222934-66222961	0	GGGTATCCCCTGAATTCTAGACTTGCTC	2	2	8	AA1	1.0	.
chr16	66223777	66223796	chr16:66223777-66223796	0	GAACTTGCCCAAGATAACTT	1	2	0	AA1	1.0	.
chr16	66225002	66225033	chr16:66225002-66225033	0	AGACAAGGCTTAAGGGGCACCTAGACGTGTCC	1	2	12	BD2	1.0	dELS
chr16	66225748	66225768	chr16:66225748-66225768	0	GGACAAGCCTCAGAGATGCCC	1	1	1	A2	-	.
chr16	66229235	66229254	chr16:66229235-66229254	0	TAACATGTCTTAGCATCCTC	4	3	0	ACC1	-	.
chr16	66234690	66234715	chr16:66234690-66234715	0	AAAGAAGCCCCAGGCCAGGCATGGTT	1	2	6	AD3	-	.
chr16	66235296	66235316	chr16:66235296-66235316	0	AGGCATGCTCTCAACTTCTTA	2	3	1	ACC1	1.0	DNase-H3K4me3
chr16	66235468	66235495	chr16:66235468-66235495	0	GAGATTGTCATCGATTAGAGACATGCTA	1	3	8	ACC1	-	DNase-H3K4me3
chr16	66235525	66235557	chr16:66235525-66235557	0	AGGCATGTCTCCCCATCGAGGGGGGACGAGTCT	2	1	13	B2	-	DNase-H3K4me3
chr16	66236055	66236079	chr16:66236055-66236079	0	GATCATGTCCTTGGGAGACAATTCT	1	2	5	AD3	2.0	.
chr16	66238575	66238596	chr16:66238575-66238596	0	AGGCATGTCTTCAACCATGGCT	1	2	2	DD1	-	.
chr16	66240439	66240466	chr16:66240439-66240466	0	GAGCTAGTCCCATTTTCCAGTCTTCTTC	1	2	8	AD1	1.0	.
chr16	66241462	66241484	chr16:66241462-66241484	0	AAACTTTTTCACTGGGCAGGTCC	1	2	3	AB2	-	.
chr16	66243216	66243243	chr16:66243216-66243243	0	GAAGATGCTTGGCCTCAGAAACATGCAT	1	2	8	AD3	-	.
chr16	66243404	66243432	chr16:66243404-66243432	0	TGACTTGCCCAAGATCACACAGCCAGTTC	1	3	9	BCC2	1.0	.
chr16	66247077	66247099	chr16:66247077-66247099	0	GCCCTTGTTCTGTAAACTAGTTG	1	3	3	CDD2	1.0	.
chr16	66248579	66248609	chr16:66248579-66248609	0	ATACATGTTTTCTGAGAATCCAAACCTGTCC	1	2	11	BD2	1.0	.
chr16	66250113	66250138	chr16:66250113-66250138	0	TGGCTAGTCCACACTGAAACATGCTG	1	2	6	CC	1.0	.
chr16	66250830	66250854	chr16:66250830-66250854	0	TAACATGCCTTGAAGCAAAAAGCCC	1	3	5	ACC2	-	dELS,CTCF-bound
chr16	66252434	66252457	chr16:66252434-66252457	0	AAGCAAGATATTTGAGGCTTGCTT	1	2	4	CD	-	.
chr16	66254405	66254425	chr16:66254405-66254425	1	AAACATGCTCAGGACCATCCC	2	2	1	AB1	-	.
chr16	66255455	66255480	chr16:66255455-66255480	0	CAACTTGTCTTCTCTTTAGCTACTCC	1	3	6	ACC1	-	.
chr16	66255653	66255675	chr16:66255653-66255675	0	CAAATTGCTCTTGGGACTTGTCA	1	3	3	ACC1	-	.
chr16	66257173	66257197	chr16:66257173-66257197	0	TGACTTTTCTCCAAAGAACTTGTCA	1	3	5	ACC2	-	.
chr16	66261737	66261765	chr16:66261737-66261765	0	CTACTAGTTGGGTGGCCAGGAACAAGTTT	1	3	9	CCD1	-	.
chr16	66265721	66265749	chr16:66265721-66265749	0	AGACATGTTTCTGATGTGGAAGTAAGTTG	1	2	9	AC1	1.0	.
chr16	66265975	66265994	chr16:66265975-66265994	0	AGACTAGCCTGGACAACATG	2	3	0	ACD2	3.0	.
chr16	66267040	66267062	chr16:66267040-66267062	2	CCACATGCTGTCCAGGCATGCTC	1	3	3	CCD1	-	dELS,CTCF-bound
chr16	66269714	66269736	chr16:66269714-66269736	0	GAACAAGTTTGTCCAACTTGCGG	1	3	3	CCD1	1.0	.
chr16	66273135	66273154	chr16:66273135-66273154	0	GAGCTTCCCCGGACAAGATT	2	2	0	AD2	2.0	.
chr16	66273229	66273254	chr16:66273229-66273254	0	GAGACTGCCCCTCCCAGAGCTAGCTA	1	3	6	ABC1	-	.
chr16	66275850	66275880	chr16:66275850-66275880	0	TGACTTGTGCAGCCAATGTTCTGGCTTGTCT	1	3	11	CCD2	1.0	dELS,CTCF-bound
chr16	66277822	66277850	chr16:66277822-66277850	0	GGGCCAGCTTGGCAACCTGGAACCAGTCT	1	2	9	BB2	-	dELS
chr16	66278566	66278590	chr16:66278566-66278590	0	GAGGAAGTTTCCCAGATGCATGCCT	1	2	5	AD2	-	.
chr16	66281444	66281469	chr16:66281444-66281469	0	AAACTAGTTATCAAAGGAACAAATCT	1	2	6	AC2	-	.
chr16	66288174	66288201	chr16:66288174-66288201	0	TGGCATGCCCCCACCCCCAAGCAAGCCA	1	2	8	CC	-	.
chr16	66288730	66288759	chr16:66288730-66288759	0	GGGCAAACCTCAGAACTGAAGGACATATTC	1	2	10	AA2	1.0	.
chr16	66290771	66290794	chr16:66290771-66290794	0	AAGCAAGTTTTGGTGGACCAATCC	1	2	4	AB1	-	.
chr16	66292265	66292293	chr16:66292265-66292293	0	AGGCATGTGCCACCATGCCGGGCTAATTT	1	2	9	AD2	-	.
chr16	66293358	66293380	chr16:66293358-66293380	0	GAACTACCCTTAGAGGCAAGGTC	1	2	3	AD2	1.0	.
chr16	66296548	66296568	chr16:66296548-66296568	0	CAGCATGTTTGGAGCCTGCCT	2	2	1	BC2	-	.
chr16	66297959	66297983	chr16:66297959-66297983	0	GGGCTTGCTCTTTTCAAAATACTCC	1	2	5	AA1	1.0	.
chr16	66298716	66298739	chr16:66298716-66298739	0	GGGCTTGCCTTCTCAGGCTTTTAT	1	2	4	AD4	2.0	dELS
chr16	66299404	66299432	chr16:66299404-66299432	0	ACCCATGCTCCTTCTTTAAGAGCTTGCTC	1	2	9	DD4	-	.
chr16	66300915	66300934	chr16:66300915-66300934	0	AAACTGGCCGTGGCATGTCC	3	3	0	BCC2	2.0	.
chr16	66306330	66306349	chr16:66306330-66306349	0	AGGCCTGCCCAAGCCTGTCT	2	2	0	BB2	1.0	.
chr16	66308113	66308138	chr16:66308113-66308138	0	GCAAATGTCTGATTCAGAACATGTCC	1	2	6	AD4	1.0	.
chr16	66310287	66310306	chr16:66310287-66310306	0	AGGCATGGCTAATCTTGCTT	3	2	0	DD2	-	.
chr16	66314716	66314744	chr16:66314716-66314744	0	CAACTAGCTGGGTGTGGTGGCGCATGCCT	1	3	9	CCD2	-	.
chr16	66315238	66315257	chr16:66315238-66315257	0	GAACTAGATTGGGCTTCTTC	2	2	0	AD2	-	.
chr16	66322048	66322070	chr16:66322048-66322070	0	AGACTAGACCAGTAGACAAGACT	1	2	3	DD2	-	.
chr16	66324285	66324305	chr16:66324285-66324305	0	GGACTCGCCTGGAGCTTTCTT	1	2	1	AB2	1.0	.
chr16	66325713	66325734	chr16:66325713-66325734	0	AAGCAAGCCCTTTGGCTTGTTG	2	2	2	CC	1.0	pELS
chr16	66325877	66325907	chr16:66325877-66325907	0	CAGCATTTCACATGGTCCAGCAGGCAAGCCC	1	3	11	ACC2	-	pELS
chr16	66327498	66327530	chr16:66327498-66327530	0	GGGCCTGACTGGGAAGTGTCAATAGGCAAGTCT	1	2	13	BD1	-	.
chr16	66327618	66327641	chr16:66327618-66327641	0	AGAAAAGCTTTGAGGGAAATGTCC	1	2	4	AA2	1.0	.
chr16	66328922	66328944	chr16:66328922-66328944	0	AGACAAGCCTGGCCAACATGGTG	1	3	3	CCD1	1.0	pELS
chr16	66328971	66328999	chr16:66328971-66328999	0	AAATTAGCTTGGCATGATGGTACATGCCT	1	2	9	AD2	1.0	pELS
chr16	66329513	66329540	chr16:66329513-66329540	0	AGCCATGCCCAGGACCTCGGGAATGCTC	1	2	8	AD2	1.0	.
chr16	66330886	66330915	chr16:66330886-66330915	0	GGGTTTGCCCTCTAAAAAGTAAACTATTTT	1	2	10	AA2	1.0	.
chr16	66331784	66331814	chr16:66331784-66331814	0	TCTCTTGCCTGCTGCCATGTAAGACATGCCT	1	3	11	CDD2	-	.
chr16	66336380	66336405	chr16:66336380-66336405	0	AAAGATGTCTGGGTCCAAATTTGTCT	1	2	6	AA2	1.0	.
chr16	66340067	66340089	chr16:66340067-66340089	0	CACCATGTTGGCCAGGCTAGTCT	1	3	3	CCD1	-	.
chr16	66341343	66341374	chr16:66341343-66341374	0	AGACAACTCTGACTTTTCCATAGAAGATGTCC	1	2	12	AA2	1.0	.
chr16	66342249	66342274	chr16:66342249-66342274	0	GGACAAGGATGGAGCAAAGCAAGTCC	1	2	6	DD1	-	.
chr16	66342326	66342345	chr16:66342326-66342345	0	GGGCAAGTCTACACAACCTC	2	2	0	AD1	-	.
chr16	66344224	66344256	chr16:66344224-66344256	0	CAACTTGCCCGAGATCCCATAGCAGGCAAGCAG	1	3	13	CCD1	1.0	.
chr16	66345225	66345250	chr16:66345225-66345250	0	AAAATTGCCTTCCATGAAACCAGTCC	1	2	6	AB2	-	.
chr16	66347974	66347997	chr16:66347974-66347997	0	GGGCAAGACCTCAGAAGGATGCCC	1	2	4	AD2	1.0	.
chr16	66349160	66349183	chr16:66349160-66349183	0	AGCCAAGCTCTGAAAGACAAATTC	1	2	4	AD3	-	.
chr16	66354408	66354440	chr16:66354408-66354440	0	AAACAAGTTTAGTTTGGAGCCCAGAGCAAAATT	1	2	13	AD4	1.0	.
chr16	66354453	66354474	chr16:66354453-66354474	0	AAACATGCTGCCTGGCAAGATT	2	3	2	CCD1	1.0	.
chr16	66356315	66356334	chr16:66356315-66356334	0	AGACTAGCCTGGGCAACATA	2	3	0	ACD2	-	.
chr16	66357342	66357370	chr16:66357342-66357370	0	GAGCCAGCCCCTGCAGGAAGGTCAAGCTC	1	2	9	BD2	1.0	dELS,CTCF-bound
chr16	66357685	66357716	chr16:66357685-66357716	0	GGAATTGTTTAATTTTCCAAAGAAAGTTGCTT	1	2	12	AA2	3.0	dELS,CTCF-bound
chr16	66359890	66359915	chr16:66359890-66359915	0	GGGCTTGCCTGGTTCTGGGCCTGCTG	1	2	6	BC1	-	dELS
chr16	66360100	66360131	chr16:66360100-66360131	0	GGACAAGGTTTCCTCCAGACTCAGGCCTGCCC	1	2	12	BD2	-	dELS
chr16	66363973	66363996	chr16:66363973-66363996	0	AAAGAAGCTCAGAGAGGCAAGTCG	1	2	4	AC2	-	.
chr16	66365599	66365619	chr16:66365599-66365619	0	AAACAAGTTTGGGACTTCCCA	1	2	1	AC3	-	.
chr16	66366187	66366208	chr16:66366187-66366208	0	AATCAAGCTCTGGGGCTAGGCT	1	2	2	DD3	1.0	pELS
chr16	66367306	66367325	chr16:66367306-66367325	0	AGGCAAGCTGAGGCTTGGCT	3	2	0	CD	-	.
chr16	66373557	66373585	chr16:66373557-66373585	0	AGGCATGCGCCACCATGCCAGGCTAATTT	1	2	9	AD2	-	.
chr16	66381309	66381335	chr16:66381309-66381335	0	CACTTTGTCCTCCTTTAAAACATGTCT	1	3	7	ACD1	1.0	.
chr16	66382600	66382623	chr16:66382600-66382623	1	GGGCTACCTTTCAAGGGCTCGCCC	1	2	4	AB2	-	dELS,CTCF-bound
chr16	66382865	66382893	chr16:66382865-66382893	0	AGACCTGGCTGGACAATGGGAGCAAGTCC	1	2	9	BD1	1.0	.
chr16	66386198	66386227	chr16:66386198-66386227	0	AGGCATGCTGGGGCTCTGCCAGGCAACTCA	1	3	10	ACC1	-	.
chr16	66387618	66387649	chr16:66387618-66387649	0	AGGCATATCTCACTACTCTTTGGAACAAACTT	1	2	12	AA2	-	.
chr16	66389971	66389995	chr16:66389971-66389995	0	GAGAATGTCTAATGAGAGCTTTTCC	1	2	5	AA2	-	.
chr16	66390110	66390139	chr16:66390110-66390139	0	GCATAAGCTCCCTGAAGGCAGGACTTGTCT	1	2	10	AD4	-	.
chr16	66397418	66397440	chr16:66397418-66397440	0	CACCATGTTTCCCAGGCTTGTCT	1	2	3	CD	1.0	.
chr16	66399297	66399327	chr16:66399297-66399327	0	AGGCAAGCTTCCATGGCCTCTGAAATTTCCT	1	2	11	AA1	-	dELS,CTCF-bound
chr16	66400254	66400286	chr16:66400254-66400286	0	AATCATTTTCTCTGTGCCCCAAGGGACATGTCC	2	2	13	AD1	2.0	.
chr16	66404484	66404514	chr16:66404484-66404514	0	TGACTTGTTTGTTTTAACCAATAACTAGCTT	1	2	11	CC	-	.
chr16	66405057	66405078	chr16:66405057-66405078	0	AAACATGCATACAGGCATGCAC	2	2	2	DD2	-	.
chr16	66405583	66405608	chr16:66405583-66405608	0	GGGCAAGTTAAAATGCCATCAAGCTC	1	3	6	CCD2	2.0	.
chr16	66414471	66414494	chr16:66414471-66414494	0	CACCATGTTTGGCCAGGCTAGTCT	1	2	4	CD	2.0	.
chr16	66419663	66419683	chr16:66419663-66419683	0	AAGCCAGTCCAGAACATCTCC	2	2	1	AB3	-	CTCF-only,CTCF-bound
chr16	66423793	66423813	chr16:66423793-66423813	0	TAACTTGTTTGGGGCAGGTTT	1	2	1	BC2	-	.
chr16	66424500	66424521	chr16:66424500-66424521	0	AAGCACACTCTAGGGCAAGCCC	1	2	2	AB1	-	.
chr16	66424756	66424781	chr16:66424756-66424781	0	GCACAAGCCTCCCCATGAAGATGTCC	1	2	6	AD2	1.0	.
chr16	66425855	66425883	chr16:66425855-66425883	0	GGGTTTGTTTTCTCCACCGGAGCCTGCTC	1	2	9	AB2	-	.
chr16	66425973	66426002	chr16:66425973-66426002	0	CAACATGTTCAGCCCTTTGTCACCATGCTT	1	3	10	CCD2	1.0	.
chr16	66429578	66429605	chr16:66429578-66429605	0	GAGGAATCTCAGATGAGGAAACATGTCC	2	2	8	AA1	-	DNase-H3K4me3,CTCF-bound
chr16	66431003	66431030	chr16:66431003-66431030	0	GGACTTGCTCAAGTGCCAAGGATAATTT	1	2	8	AA1	-	.
chr16	66431134	66431163	chr16:66431134-66431163	0	TGACATGTTCAAAGGCAATTAGATTAGCCT	1	2	10	AC2	1.0	.
chr16	66431260	66431279	chr16:66431260-66431279	0	AGACCAGCCTAGGCAACCCT	3	2	0	AB3	2.0	.
chr16	66435957	66435976	chr16:66435957-66435976	0	TGGCAAGCCTCAATTTGCTT	2	3	0	ACC2	1.0	.
chr16	66437162	66437190	chr16:66437162-66437190	0	AAGCCAGCTGTGAGAGCTTGAACTAGCCC	1	2	9	BC1	-	.
chr16	66438050	66438079	chr16:66438050-66438079	0	AAGAAAGTTTTGCTCCTGCAAGACTTTCCT	1	2	10	AA2	-	.
chr16	66439944	66439963	chr16:66439944-66439963	0	TGTCCAGTCTGAACTTGTCC	2	3	0	BCD1	-	.
chr16	66441457	66441488	chr16:66441457-66441488	0	TAACTTCCTTAGCCCCCAAAATAAGCTTGCCA	1	3	12	ACC2	-	.
chr16	66441624	66441643	chr16:66441624-66441643	0	AAACAAGCCCAAACGTTTCC	3	2	0	AB1	2.0	.
chr16	66442486	66442509	chr16:66442486-66442509	0	AGAGAAGTCAAGTGGGGCTTGTCT	1	2	4	AC1	-	.
chr16	66442743	66442769	chr16:66442743-66442769	0	TGACATGCTACACGGAGAGTCTAGCTT	1	3	7	CCD2	1.0	.
chr16	66442785	66442816	chr16:66442785-66442816	0	GAAGATGCTCAAGAAATTTGAAAGTCTTGTCC	1	2	12	AD2	-	.
chr16	66446822	66446854	chr16:66446822-66446854	0	GGACATTTCTGTTTCTCTGCCAAGGGCTACCCT	1	2	13	AA2	-	.
chr16	66448488	66448508	chr16:66448488-66448508	0	GTGCAAGCTCAAGGAATGTTC	1	2	1	AD2	-	.
chr16	66451972	66451998	chr16:66451972-66451998	0	GGACTGGTTTGATTCTCAAAATAGCTC	1	2	7	AB2	-	.
chr16	66452928	66452957	chr16:66452928-66452957	0	AAAATTGTCTTTGCGATCTTGGGCAAGTCA	1	2	10	AC2	-	.
chr16	66455553	66455582	chr16:66455553-66455582	0	AAAGTAGCTCTTTTGGAGAAAGAAAAGCTT	1	2	10	AA2	-	.
chr16	66455993	66456014	chr16:66455993-66456014	0	AAGCTACTTCTTAAGCTAGTCC	1	1	2	A2	-	.
chr16	66458773	66458793	chr16:66458773-66458793	0	AAGCAAGCCCCAGACTCACTC	1	2	1	AB4	-	.
chr16	66460447	66460467	chr16:66460447-66460467	0	GAACATCTCTAGGACATACCC	1	2	1	AA2	1.0	.
chr16	66461115	66461146	chr16:66461115-66461146	0	AAGAAAGTCCAGGAAGGAGGCAAAGCTTGTTT	1	1	12	A1	-	.
chr16	66461518	66461540	chr16:66461518-66461540	0	GGGCTGGTCCCAGAGGCAGGTTC	1	2	3	BB2	-	.
chr16	66461754	66461777	chr16:66461754-66461777	0	GGACAAGACTCTTGGAGCCAGCCC	1	2	4	BD2	1.0	.
chr16	66467879	66467901	chr16:66467879-66467901	0	ACACCTGCCCCAAGGGCATGTTT	2	2	3	BD4	1.0	.
chr16	66468283	66468310	chr16:66468283-66468310	0	ACACAAGCCCTGGAAACCAGACATGATC	1	2	8	DD3	-	.
chr16	66469214	66469239	chr16:66469214-66469239	0	AATCATGTTGACCTTTCAACTTGTCT	1	3	6	CCD1	-	.
chr16	66469288	66469307	chr16:66469288-66469307	0	GGGTAACCTTGGGCAAGTCC	1	2	0	AA1	2.0	.
chr16	66471890	66471919	chr16:66471890-66471919	0	GAGCATGCCCATCCCCTGCAAGAGAAACCC	2	2	10	AA1	1.0	.
chr16	66472139	66472165	chr16:66472139-66472165	0	AGGCTGCCTCCTTATGGGAGCTTGTCT	1	2	7	AB1	1.0	dELS,CTCF-bound
chr16	66473068	66473089	chr16:66473068-66473089	0	CAACTTGTTCAATGACTTATCT	1	3	2	ACC1	-	.
chr16	66474246	66474274	chr16:66474246-66474274	0	ATACATGCTCAATAAATGTGAGCTATTTT	1	2	9	AD3	1.0	.
chr16	66478229	66478261	chr16:66478229-66478261	0	GAAATTGTTTCTTGTATGATCATGAGCAAGTTA	1	2	13	AC2	-	pELS,CTCF-bound
chr16	66481410	66481441	chr16:66481410-66481441	0	CAGCTTGTCCTCCTGGGAGGCGGGACAGGCCC	1	2	12	BC2	1.0	.
chr16	66482510	66482531	chr16:66482510-66482531	0	GGACTTGTTTACAAGCAGTTCT	1	2	2	AB4	-	.
chr16	66483938	66483970	chr16:66483938-66483970	0	GAACAAGTCAGGCCCTGAAGAATGAGGAAGCCC	1	2	13	AC2	-	dELS,CTCF-bound
chr16	66486156	66486175	chr16:66486156-66486175	2	AAACTGGCCCAGACATGTCC	4	1	0	B2	1.0	.
chr16	66488832	66488855	chr16:66488832-66488855	0	GAACAAGCCCAGTGAGACTGATTT	1	2	4	AB4	1.0	.
chr16	66491607	66491632	chr16:66491607-66491632	0	GGGCCAGTTTCACAGAAGACAATTTT	1	2	6	AB3	1.0	.
chr16	66492921	66492946	chr16:66492921-66492946	0	AGGCCTGTCCCACTCCTAACAAGCTC	1	2	6	BC2	-	.
chr16	66494900	66494929	chr16:66494900-66494929	0	GGGCATCCTCCTCCAACCAGGGGCTTCTCT	1	2	10	AA2	1.0	.
chr16	66497160	66497188	chr16:66497160-66497188	0	AAACTACTCCAGGCTAAAGGAGGAAGTCC	1	2	9	AA2	-	.
chr16	66505771	66505801	chr16:66505771-66505801	0	AGGCAAGCTCCTCAATTCCCTTGACATGGCT	1	2	11	CD	-	.
chr16	66508466	66508495	chr16:66508466-66508495	0	GAGCTTGCCAATTATTTTAATAACTAACTC	1	3	10	ACC1	-	pELS,CTCF-bound
chr16	66508694	66508718	chr16:66508694-66508718	0	GTGCATGTCTGCAGGAAGATTGTTC	1	2	5	AD2	-	pELS,CTCF-bound
chr16	66511884	66511906	chr16:66511884-66511906	0	GAGCAAGTTTTTCCAGATTGCTC	1	2	3	AC1	-	dELS,CTCF-bound
chr16	66516811	66516843	chr16:66516811-66516843	3	AGGCAATCTTCAGGAGGCAGAACAGACAAGCCC	1	1	13	A2	-	pELS,CTCF-bound
chr16	66519657	66519686	chr16:66519657-66519686	0	GCACAAGCCCATCAGCAGGCAGACAACCCT	1	2	10	AD3	-	.
chr16	66522666	66522694	chr16:66522666-66522694	0	AGACTAGCCTGACCACCATGGAGAAACCC	1	2	9	AA1	-	.
chr16	66523922	66523948	chr16:66523922-66523948	0	GGAGTTGTCCGGAGAGTGGCCAAGCTC	1	2	7	AD2	-	.
chr16	66524798	66524823	chr16:66524798-66524823	0	GGAGAAGCTTAGGGTAAAGCCTGTCT	1	2	6	AB2	-	.
chr16	66526329	66526355	chr16:66526329-66526355	0	GGTCTTGCTCACAAACAGAGCAAACTT	1	2	7	AD3	-	.
chr16	66527192	66527220	chr16:66527192-66527220	0	GGGCAAGCTGCAGCCCACAAGAAAAGTCT	1	2	9	AC2	1.0	.
chr16	66534569	66534589	chr16:66534569-66534589	0	TAGCATTCCTCAAACATGCCA	1	3	1	ACC2	1.0	dELS,CTCF-bound
chr16	66539776	66539798	chr16:66539776-66539798	0	AATGTTGTCTAGCAGGCAAGCTG	1	3	3	ACD1	1.0	dELS,CTCF-bound
chr16	66540656	66540676	chr16:66540656-66540676	0	AAACATCTCTGAGGTTAGTTT	1	2	1	AA2	-	.
chr16	66541078	66541104	chr16:66541078-66541104	0	AAACTTGTTTCATTCACAAAATTATTT	1	2	7	AA1	-	.
chr16	66544093	66544121	chr16:66544093-66544121	0	AGATAAGCCCTTCTCCCAGAAACTTGTTC	1	1	9	A1	-	.
chr16	66547906	66547936	chr16:66547906-66547936	0	GAACAGGCCCAGCTCACATCAATGCTAGCTC	1	2	11	BD2	-	.
chr16	66550456	66550488	chr16:66550456-66550488	0	GAGCTTGTCCTCAGAGAATTAGGTAACTTGTTC	1	1	13	C2	2.0	.
chr16	66553516	66553544	chr16:66553516-66553544	0	TAGCTAGTTAGAGAAGTGGAAACTATCCT	1	3	9	ACC1	-	.
chr16	66553663	66553695	chr16:66553663-66553695	0	GAGATAGTTCAAAGTTACAAGGAAAACATTTCC	1	2	13	AA2	-	.
chr16	66559237	66559264	chr16:66559237-66559264	0	GAGCTATTCTTAAACCATAAGCATGCCT	1	1	8	A2	-	.
chr16	66561712	66561741	chr16:66561712-66561741	0	GATCTTGCCCTACCCCCATTGAACCTGTTC	1	2	10	BD2	-	dELS
chr16	66565975	66566006	chr16:66565975-66566006	0	GAAAAAGCCTGTGCATGAAAAAAAAGAAGTTT	1	2	12	AA2	-	.
chr16	66567112	66567134	chr16:66567112-66567134	0	AACCTTTCCTACTAAACTTGCCT	1	2	3	AD1	1.0	.
chr16	66572529	66572550	chr16:66572529-66572550	0	AGGCAGGCTTAGAATCAAGCTT	1	2	2	BD2	-	.
chr16	66572655	66572680	chr16:66572655-66572680	0	AGGCTTGCCCACAGCTGAGAGTGCCC	1	2	6	AB1	-	.
chr16	66574427	66574446	chr16:66574427-66574446	0	GAACAACCCTGGGCAAGTTG	2	2	0	AC2	1.0	.
chr16	66574544	66574567	chr16:66574544-66574567	0	GAGCTAGCTACAATAGAAATGTTA	1	3	4	ACC2	-	.
chr16	66578025	66578045	chr16:66578025-66578045	0	AGACATACCTAGGAAAAGCTC	1	2	1	AA2	-	.
chr16	66580669	66580695	chr16:66580669-66580695	0	AAGGATGTTTGGATCAGAAGGATGTTC	1	2	7	AA2	-	PLS,CTCF-bound
chr16	66580733	66580764	chr16:66580733-66580764	0	GGGCAAGTTACTAAACCATTCCCAGCCTGTTT	1	3	12	BCC2	-	PLS,CTCF-bound
chr16	66581277	66581298	chr16:66581277-66581298	0	GGACAAGTTCCTAAACAAGGAG	1	3	2	CDD3	-	.
chr16	66582952	66582973	chr16:66582952-66582973	0	GAGCATTTCCTTAGAGATGCTT	1	2	2	AA2	-	.
chr16	66584899	66584927	chr16:66584899-66584927	0	AGACCAGCCTGGGCAACACAGGGAAGCCC	1	2	9	AB2	-	.
chr16	66589336	66589358	chr16:66589336-66589358	0	AGCCCAGCCTGGGAGACAAGCTG	1	3	3	BCD1	1.0	.
chr16	66592419	66592445	chr16:66592419-66592445	0	GAGCAGGTTTACTGGGAAAGCATCCTC	1	2	7	AB2	-	.
chr16	66597209	66597230	chr16:66597209-66597230	0	CAGCTAGTTGTCAAAAATGTTT	1	3	2	ACC2	1.0	.
chr16	66601265	66601289	chr16:66601265-66601289	0	AGACAAGTGGAGGGAGAACAAGTCA	1	3	5	CCD2	1.0	.
chr16	66601631	66601662	chr16:66601631-66601662	0	GGACTTGCCCCCTTCCACCCAGGAATCTGTCC	1	2	12	AB1	-	.
chr16	66601679	66601698	chr16:66601679-66601698	0	CATGAAGCCCAGGCTTGCCC	2	3	0	ACD1	-	.
chr16	66606604	66606628	chr16:66606604-66606628	0	AAACTACTCAGCCATAGACATGTTC	1	2	5	AC1	-	pELS,CTCF-bound
chr16	66609413	66609443	chr16:66609413-66609443	0	CAGCATGCCCCTCTCTCCCCAGGACTTCCTG	1	3	11	ACC1	-	.
chr16	66611787	66611816	chr16:66611787-66611816	0	AGGCAGGCCCTTACCATTATAAAATTGTTT	1	2	10	AB2	-	.
chr16	66612790	66612812	chr16:66612790-66612812	0	AGCCCAGCCTACCAGGCTTGCCC	1	2	3	BD4	1.0	.
chr16	66614770	66614794	chr16:66614770-66614794	0	AAACAAGTTCCTTCATGACAATTTA	1	3	5	ACC1	-	.
chr16	66614881	66614906	chr16:66614881-66614906	0	AGACAAGTACCATGAAAAACTGGTCC	1	2	6	BD2	-	.
chr16	66617269	66617288	chr16:66617269-66617288	0	GAACTTTTCTAGGCAAGTTG	2	2	0	AC2	1.0	dELS
chr16	66618913	66618932	chr16:66618913-66618932	0	GAGCTGGGCCGGACTTGCCC	2	2	0	BD1	-	dELS,CTCF-bound
chr16	66623373	66623401	chr16:66623373-66623401	0	CAGCTTGCTTTAACCATTTGAGTTTGCTT	1	2	9	AC2	-	.
chr16	66627514	66627542	chr16:66627514-66627542	0	GAACATTTTTAGCACTCCAAAAAAAGCCT	1	2	9	AA2	1.0	.
chr16	66627615	66627639	chr16:66627615-66627639	0	GGATTTGCCTATTCTGGACATTTTT	1	2	5	AA2	-	.
chr16	66628919	66628940	chr16:66628919-66628940	0	AAGCTTTTGTGTGAACAAGTTT	1	2	2	AD1	-	.
chr16	66629434	66629461	chr16:66629434-66629461	0	CAAAATGCCCACAAGACAGGACTTGTTA	1	3	8	ACC1	-	.
chr16	66634835	66634865	chr16:66634835-66634865	0	TGACTAGCCCAGGGTCATGCACAGCCTGTTT	1	3	11	BCC2	2.0	.
chr16	66637872	66637895	chr16:66637872-66637895	0	AGACTTGTCCTTTAGAGCTTGTGG	1	2	4	CD	1.0	.
chr16	66640923	66640948	chr16:66640923-66640948	0	AGGCAAGCCTTCAGATGACATAGCCC	1	2	6	AD1	1.0	.
chr16	66643495	66643517	chr16:66643495-66643517	0	AAGCTTGTCTGTGGGAAATTCTT	2	2	3	AA1	1.0	.
chr16	66649376	66649399	chr16:66649376-66649399	0	AGGGATGCATTGGTGAACAAGCTC	2	2	4	AD1	-	.
chr16	66650347	66650370	chr16:66650347-66650370	0	AAACTAATGTTCCAAGACTAGTTT	1	2	4	AD1	1.0	.
chr16	66650728	66650753	chr16:66650728-66650753	0	AGCCATGTCTGGAGGTAAACTAGTTT	2	1	6	D1	-	.
chr16	66651531	66651552	chr16:66651531-66651552	0	GGCCAGGTCCCAAAGCTAGTTC	1	2	2	BD1	-	.
chr16	66654154	66654186	chr16:66654154-66654186	0	AAACATTTTCATCACCCCAGGAAGAACATGGTT	1	2	13	AD2	-	dELS
chr16	66655743	66655773	chr16:66655743-66655773	0	GAACATGTCTAAAGGACACTGGAACCAGTGT	2	2	11	BD1	-	.
chr16	66656488	66656514	chr16:66656488-66656514	0	CGAGTAGCTGGGACCACAGGCATGCCC	1	3	7	ACC1	2.0	.
chr16	66659062	66659084	chr16:66659062-66659084	0	AGAGAAGTTGAAGGAGCATGTTA	1	3	3	ACC1	1.0	.
chr16	66659733	66659761	chr16:66659733-66659761	0	TGAAATGCTATGATATTGAAGACTTGTTT	1	3	9	ACC1	-	.
chr16	66663684	66663712	chr16:66663684-66663712	0	AGGCAAGCGCCGCCACACCGAGCTAATTT	1	2	9	AD2	1.0	.
chr16	66665592	66665620	chr16:66665592-66665620	0	AAACTAGCTGGGTGTGGTGGTACATGCCT	1	2	9	CD	1.0	.
chr16	66666131	66666157	chr16:66666131-66666157	0	AAACTTGTTCTGCAAAGGAAATTGTTA	1	2	7	AC1	-	.
chr16	66669118	66669145	chr16:66669118-66669145	0	GGACATGCCTACAATGGAAAACTACTCA	1	2	8	AC3	-	.
chr16	66671241	66671272	chr16:66671241-66671272	0	AGGGAAGCCTTCTCAAAGAGAAGGGCTAACTT	1	2	12	AA2	1.0	dELS
chr16	66674012	66674034	chr16:66674012-66674034	0	AGACAAGCTTGGTGGGCAGATCC	1	2	3	AB4	-	.
chr16	66674088	66674119	chr16:66674088-66674119	0	AGGCTAGCATGGAGCTAGGCAGAGCCAAGTTC	1	2	12	DD2	1.0	.
chr16	66675222	66675241	chr16:66675222-66675241	4	AGGCATGCGCCAACATGCCC	4	2	0	CD	-	.
chr16	66676701	66676721	chr16:66676701-66676721	0	TGACTTGTTCCAAACTTCCCA	1	3	1	ACC1	1.0	.
chr16	66679132	66679158	chr16:66679132-66679158	0	AAACAAGTTAAAGTCCAAAACAAGTGC	1	2	7	CD	2.0	.
chr16	66680020	66680042	chr16:66680020-66680042	0	GTGCCTGCCTGATAAGCTTGCCA	1	3	3	BCD1	-	.
chr16	66682327	66682352	chr16:66682327-66682352	0	AGACAAGCTGAGGAAGCAACTACCCC	1	3	6	ACC1	-	.
chr16	66682813	66682837	chr16:66682813-66682837	0	ATACTTGCTTGACAGATACAAGCCT	1	2	5	DD2	-	.
chr16	66685831	66685863	chr16:66685831-66685863	0	GATCTTGTTTCACCACGTTACCCAGGCTGGTCT	1	2	13	BD3	2.0	.
chr16	66694899	66694931	chr16:66694899-66694931	0	AAAATACCCTCTGGCAGTCAGCAGAACAAGCCT	1	2	13	AA1	2.0	.
chr16	66695464	66695489	chr16:66695464-66695489	0	GGGTTTTTCTGAATTAGAGCATGCCC	2	2	6	AA1	-	.
chr16	66695503	66695526	chr16:66695503-66695526	0	GCAATTGCCCGCAGAGGCATGTTA	1	3	4	ACD1	1.0	.
chr16	66695619	66695640	chr16:66695619-66695640	0	AGACAAGTCCAACAGAAAGTTC	1	2	2	AC1	-	pELS
chr16	66697362	66697394	chr16:66697362-66697394	0	TGACATGTTCCTCTCCTCTCAGCTGAAAAGCTT	1	3	13	ACC2	-	pELS,CTCF-bound
chr16	66697565	66697597	chr16:66697565-66697597	0	GAGCTTGCCATGTTCTAGGCACTGAGCAAGGCG	1	3	13	CCD1	1.0	pELS
chr16	66698577	66698597	chr16:66698577-66698597	0	AGGCATGCCACCACCATGCCT	1	3	1	CCD2	-	.
chr16	66699441	66699461	chr16:66699441-66699461	0	CAACATGTTGAAACCTTGTCT	1	3	1	CCD2	-	.
chr16	66700607	66700635	chr16:66700607-66700635	0	AAATTAGCCCAGAGTGGTGGTGCATGTCT	1	2	9	AD2	1.0	dELS
chr16	66700984	66701007	chr16:66700984-66701007	0	AGACAAGCACATGAAAATATGCTC	1	2	4	AD2	-	dELS
chr16	66701403	66701431	chr16:66701403-66701431	0	AAACTAGCTGGGTGTGGTGACACATGCCT	1	2	9	CD	-	.
chr16	66701621	66701641	chr16:66701621-66701641	0	AAACTTGTATGAGACATGCCA	2	2	1	CD	-	dELS
chr16	66702165	66702191	chr16:66702165-66702191	0	GAATGTGTTTGAGGGCCAGGCATGTTG	1	3	7	ABC1	-	.
chr16	66704082	66704109	chr16:66704082-66704109	1	CAGCCAGCTGATGTGGAAGGACATGCCT	1	3	8	BCC1	1.0	dELS
chr16	66704243	66704267	chr16:66704243-66704267	1	GAACATGCTCATGTTTAGCATCTTT	1	2	5	AC1	1.0	.
chr16	66704274	66704295	chr16:66704274-66704295	0	GGGCTAGTCCCCGGGATACCTT	1	2	2	AA1	2.0	.
chr16	66706319	66706348	chr16:66706319-66706348	0	GAACTTGTCCCTTCAGCCGGAAAAATGCTC	1	1	10	A2	-	dELS,CTCF-bound
chr16	66706879	66706910	chr16:66706879-66706910	0	AGACAAGTCTCAATCAATTCAGAAGTTTATTT	1	2	12	AA1	-	dELS
chr16	66707723	66707752	chr16:66707723-66707752	0	GGGCAAACCCTGGAGCAGCCAGAATTGCCC	1	2	10	AA2	-	.
chr16	66711972	66712000	chr16:66711972-66712000	0	AGACAAGCTGGGATTACAGGTGCATGCCA	1	3	9	CCD2	1.0	.
chr16	66713352	66713376	chr16:66713352-66713376	0	AAGCTTGTCTGCCCTAAAATAGCTC	1	1	5	A2	-	.
chr16	66714109	66714128	chr16:66714109-66714128	0	TACATTGTCCAGGCTAGTCT	2	3	0	ACD1	1.0	dELS
chr16	66714370	66714402	chr16:66714370-66714402	0	GACAAAGTCTCAATGTGCTGCCCAGGCTAGTCT	1	2	13	AD4	2.0	.
chr16	66714716	66714741	chr16:66714716-66714741	0	AAACAAGTTCCCAGCTGAGACAGCCC	1	2	6	AB1	1.0	dELS
chr16	66717974	66717999	chr16:66717974-66717999	0	AGGCAGGTCTAGAGGCAGGCCAGCCT	1	2	6	BB2	-	dELS,CTCF-bound
chr16	66721691	66721710	chr16:66721691-66721710	0	AGACATGTCTTAGCATTTCA	4	3	0	ACC1	-	.
chr16	66722099	66722123	chr16:66722099-66722123	0	AGGCAAGTTGATACTCAGCTTTCTC	1	3	5	ACC1	-	.
chr16	66724611	66724641	chr16:66724611-66724641	0	AAACATGTTTTGTTTTGTTTCAGAGATCTCC	2	2	11	AA1	-	.
chr16	66727117	66727136	chr16:66727117-66727136	0	TATGTTGCCCGGGCTAGTCT	2	3	0	ACD1	1.0	.
chr16	66727549	66727580	chr16:66727549-66727580	0	AAAGTAGCCCTTATCGGGGAAGAGAATAGCCT	1	2	12	AA2	1.0	.
chr16	66727647	66727672	chr16:66727647-66727672	0	AAACTACTCTCCAAAGAGACATACTT	1	2	6	AA2	-	.
chr16	66727875	66727897	chr16:66727875-66727897	0	AGACATGCTTCTGAGGGATATTT	2	2	3	AA1	1.0	.
chr16	66731172	66731200	chr16:66731172-66731200	0	AGAGATGCTTCTTCATTCCAGACCAGCCC	1	2	9	AB2	1.0	.
chr16	66731343	66731366	chr16:66731343-66731366	0	AGGTATGCCATCTATGACTAGCCT	1	3	4	ACC1	-	.
chr16	66732101	66732129	chr16:66732101-66732129	0	TGGCTGGCTTAGGTTTTGGCAACTTGCTC	1	3	9	BCC2	-	.
chr16	66733361	66733383	chr16:66733361-66733383	0	AGAATAGCCTGGCCAACATGCTG	1	3	3	ACC1	-	.
chr16	66733503	66733525	chr16:66733503-66733525	0	AGACTAGCCTGGCCAACATGGTG	1	3	3	CCD1	-	.
chr16	66734157	66734183	chr16:66734157-66734183	0	GAAGATGCCCCATTTGGAAGAAAGCCT	1	2	7	AA2	-	.
chr16	66734560	66734587	chr16:66734560-66734587	0	AAACAAGCTCCCATCAGGAGGCAGGCCC	1	1	8	B1	-	.
chr16	66736465	66736486	chr16:66736465-66736486	0	AGACATTCCCCTGGGCATCTTT	1	2	2	AA2	-	.
chr16	66737563	66737595	chr16:66737563-66737595	0	AAGCTTGTCAGCACTAAGTAACCAGGCTGGTCT	1	2	13	BC2	1.0	pELS
chr16	66741646	66741665	chr16:66741646-66741665	0	AGGCTGGGTCAAGCTTGCCC	2	2	0	BD1	1.0	dELS,CTCF-bound
chr16	66742675	66742697	chr16:66742675-66742697	0	AAACAAGTGAATGAAGCTAGTTA	1	3	3	CCD2	-	dELS
chr16	66743707	66743732	chr16:66743707-66743732	0	TGAAGAGCCTATGTTTAAACAAGCCC	1	3	6	ABC1	-	.
chr16	66745105	66745127	chr16:66745105-66745127	0	CACCATGTTGGCTGGGCTAGTCT	1	3	3	CCD1	-	.
chr16	66749639	66749665	chr16:66749639-66749665	0	GGGTTAGTTTCTCACAAGAAAAAGTTT	1	2	7	AA2	-	pELS
chr16	66752233	66752253	chr16:66752233-66752253	0	AGACTAGCCTTAAGGAAGACC	1	2	1	AD1	-	pELS,CTCF-bound
chr16	66753107	66753127	chr16:66753107-66753127	0	AGGCTTATTAAAGACTAGCCC	1	2	1	AC1	1.0	.
chr16	66753859	66753890	chr16:66753859-66753890	0	AAGCTAGCCCCCCATGCCAGTCAGGCTGGATT	1	2	12	BD4	-	.
chr16	66754210	66754238	chr16:66754210-66754238	0	AAACTTTTTTAAGAGATAGGGTCTTGCTC	1	2	9	AD2	2.0	.
chr16	66754345	66754371	chr16:66754345-66754371	0	GGGCATGCCACCACATCCAGCTAATTT	1	3	7	ACC1	-	.
chr16	66755345	66755373	chr16:66755345-66755373	0	AAGCTAGTTGCTATCACTGTGACTTCTTC	1	3	9	ACC1	-	.
chr16	66756093	66756117	chr16:66756093-66756117	0	GAAATAGTTTTCTTTAAGCTTTTTC	1	2	5	AA2	-	.
chr16	66757224	66757252	chr16:66757224-66757252	0	AGTCTTACCTACAAAAAAAAGGCATGTTT	2	2	9	AD1	-	.
chr16	66757390	66757412	chr16:66757390-66757412	0	GTACTTGCTTTGAAGACATGTTG	1	2	3	CD	-	.
chr16	66762509	66762535	chr16:66762509-66762535	0	TAAGTAGCTACAACTACAGGCATGCTC	1	3	7	ACC1	1.0	.
chr16	66763185	66763214	chr16:66763185-66763214	0	GGACTTGCACTCCTGGGCTCAAGCAATCCT	1	2	10	AD2	-	.
chr16	66770125	66770145	chr16:66770125-66770145	0	GTACATGCTTTAGACATGACT	2	2	1	DD3	-	.
chr16	66771478	66771497	chr16:66771478-66771497	0	TAACTTGCCTAAACTTTCCC	2	2	0	AC2	-	.
chr16	66775908	66775930	chr16:66775908-66775930	0	CAACATGCTCACCAAGCTGGTCT	1	2	3	BC2	-	.
chr16	66779396	66779418	chr16:66779396-66779418	0	AGACCAGCCTGGCCAACATGCTG	1	3	3	BCC1	-	.
chr16	66780063	66780085	chr16:66780063-66780085	0	GACCATGTTCCCCAGGCTGGTCT	2	2	3	BD3	-	.
chr16	66781049	66781080	chr16:66781049-66781080	0	GAGCATTTTTTTCCTGAGACAAAGTCTTGTTC	1	2	12	AD2	-	.
chr16	66781886	66781912	chr16:66781886-66781912	0	TAGCAAGCTCTTCCGAAGAGCAAAATT	1	3	7	ACD2	-	.
chr16	66784909	66784941	chr16:66784909-66784941	0	AGACAAGGTTTCACATGTTGGTCAGGCTGGTCT	1	2	13	BD2	-	.
chr16	66785171	66785203	chr16:66785171-66785203	0	CACCATGCCCAGCTAATTGTTGCCAACATGCCC	1	3	13	CCD1	-	.
chr16	66788339	66788360	chr16:66788339-66788360	0	AAACATGCTTTAAAATATGCTG	1	2	2	AC1	-	.
chr16	66795341	66795362	chr16:66795341-66795362	0	GGACATGACTCTAAACTGGCTC	1	2	2	BD2	1.0	.
chr16	66796254	66796282	chr16:66796254-66796282	0	AAGCAACCTCTTTCTCATGAAGCATTCTC	1	2	9	AA2	2.0	dELS
chr16	66799145	66799166	chr16:66799145-66799166	0	GGACAACCTTAAGGACTATTTC	1	2	2	AA2	-	.
chr16	66804466	66804487	chr16:66804466-66804487	0	GGATTTGCTTAGAAAATAGTTT	1	2	2	AA2	-	.
chr16	66805027	66805053	chr16:66805027-66805053	0	AAGGGAGCTTTTATGAAAGACATGTCA	1	3	7	ABC1	-	.
chr16	66805243	66805270	chr16:66805243-66805270	0	CGTCAAGCCAAAGTCCTTGGACTTGCTT	1	3	8	CCD1	1.0	CTCF-only,CTCF-bound
chr16	66806984	66807003	chr16:66806984-66807003	0	AAGGAAGTCCAAGCTAGCCA	2	2	0	AC2	-	.
chr16	66808848	66808879	chr16:66808848-66808879	0	AGATAAGCTTAGAATAAAATTAGAATATGTTT	1	2	12	AA2	-	.
chr16	66811087	66811117	chr16:66811087-66811117	0	GAACATGACTTATCTCCTGGAAGTCAAGTCC	1	2	11	DD2	-	.
chr16	66815566	66815597	chr16:66815566-66815597	0	AGGCTGGTCTTGAACTGGGCTCAAGCAATCTT	1	2	12	AB2	-	.
chr16	66823933	66823955	chr16:66823933-66823955	0	TGACATGTTGCCCAGGCTGGTCT	1	3	3	BCC1	1.0	.
chr16	66825708	66825740	chr16:66825708-66825740	0	AGGCTTCCTCCCACACATACCCTTGACATGTCT	1	2	13	AC2	-	.
chr16	66826050	66826082	chr16:66826050-66826082	0	AGGTGAGCTTTAAATCCAAATTTGGGCATGTTC	1	2	13	AB4	-	.
chr16	66827815	66827838	chr16:66827815-66827838	0	CAGTATGTCCTCCAGAGCATGTCA	1	3	4	ACC1	-	.
chr16	66828791	66828810	chr16:66828791-66828810	0	AGACCAGCCTGGGCAAACCC	3	2	0	AB3	-	.
chr16	66832025	66832053	chr16:66832025-66832053	0	TAGCAAGCTGTAGGTGCTAGAGTAAGTTT	1	3	9	ACC2	-	.
chr16	66833322	66833341	chr16:66833322-66833341	0	TATATTGCCCAGACTTGTCT	2	3	0	ACD1	1.0	.
chr16	66834098	66834120	chr16:66834098-66834120	0	AAACTTGTTAGAAAGGCAAATTC	1	2	3	AC2	-	.
chr16	66834509	66834528	chr16:66834509-66834528	0	AGACTAGCCTGAGCAACATA	2	3	0	ACD2	-	.
chr16	66835889	66835909	chr16:66835889-66835909	0	CAGGAAGTTTGGGGCTAGCTC	1	2	1	AC3	1.0	.
chr16	66836895	66836927	chr16:66836895-66836927	0	AGGCAAGTTCTCCAAGGCCGATCAAGCAAGGAA	1	3	13	CDD3	1.0	.
chr16	66837908	66837930	chr16:66837908-66837930	0	AGACAAGCCTGGCTAACATGGTG	1	3	3	CCD1	-	.
chr16	66838952	66838980	chr16:66838952-66838980	0	AAACAAGACTAAGCAAAAAGAACAAATCT	1	2	9	AD2	-	.
chr16	66839601	66839620	chr16:66839601-66839620	0	GGACATGACTAGACAATTCT	3	2	0	AD2	-	.
chr16	66842904	66842924	chr16:66842904-66842924	0	GGACTAGCCAGAGACAAGCCC	2	1	1	C2	-	.
chr16	66849576	66849599	chr16:66849576-66849599	0	AAAATAGTCTCTTCAACCTAGCCC	1	2	4	AD2	-	.
chr16	66853378	66853399	chr16:66853378-66853399	0	GGGGAAGTTCCGGAGCCTGCTT	1	2	2	AB2	-	.
chr16	66854678	66854710	chr16:66854678-66854710	0	CAGCATGTTTGAGGCCAAGGGAAGGGCAAGTGT	1	2	13	CD	-	.
chr16	66855626	66855647	chr16:66855626-66855647	0	AAAAGTGCCCAAGGGCAAGTTC	1	2	2	AB4	-	.
chr16	66857057	66857084	chr16:66857057-66857084	0	GAGCAAGTCCCTTCTATGGGGCGGGCCT	1	2	8	BB1	1.0	.
chr16	66866380	66866410	chr16:66866380-66866410	0	CAACAAGCCTAGGGGACGAGAGGAGAAGCTA	1	3	11	ACC2	-	.
chr16	66866965	66866995	chr16:66866965-66866995	0	GAACATGCTCCATGTGCCTGTGGAATGGCCC	2	2	11	AB1	1.0	.
chr16	66867791	66867810	chr16:66867791-66867810	0	AACGAAGTCTGAGCAAGCTC	3	2	0	AD4	-	.
chr16	66868472	66868500	chr16:66868472-66868500	0	AAACTAGCCAGGCGTGGTGGCACATGCCT	1	2	9	CD	-	.
chr16	66870185	66870207	chr16:66870185-66870207	0	AGACTAGCCTGGCCAACATGGTG	1	3	3	CCD1	-	.
chr16	66870841	66870860	chr16:66870841-66870860	0	GGAGATGTCCAAACTGGCTC	4	2	0	AB3	2.0	.
chr16	66871849	66871872	chr16:66871849-66871872	0	GATCGTGTTCCAGGGAGCATGCTT	2	2	4	BD4	-	.
chr16	66874619	66874648	chr16:66874619-66874648	0	AGCCTTGCTAAACCATCCCTGAGCTAGCTG	1	3	10	CCD1	2.0	dELS,CTCF-bound
chr16	66878569	66878593	chr16:66878569-66878593	0	GGGCAAGTCTGACATGAGCAGTTTT	1	2	5	AB4	-	.
chr16	66880078	66880099	chr16:66880078-66880099	0	AAGCAAGTTTGGCAGAAAGCTG	1	3	2	ACC2	-	pELS,CTCF-bound
chr16	66883647	66883666	chr16:66883647-66883666	0	CATGTTGCCCAGGCTAGTCT	2	3	0	ACD1	-	.
chr16	66885917	66885947	chr16:66885917-66885947	0	TAAAATGTTTCACTTACTCCTAAACTAGCTA	1	3	11	ACC1	-	.
chr16	66886513	66886536	chr16:66886513-66886536	0	AAGCATGCTTGGAATGACTTGTTT	2	1	4	C2	-	dELS,CTCF-bound
chr16	66886632	66886656	chr16:66886632-66886656	0	AGCCATGCTAGGAGGTAACTAGTCT	1	3	5	CCD1	-	dELS,CTCF-bound
chr16	66888628	66888653	chr16:66888628-66888653	0	AAACTTTTTTTGGTGAAAACATGATC	1	2	6	AD2	2.0	.
chr16	66889766	66889795	chr16:66889766-66889795	0	AGACCAGCCTGGGCAACATAGATCTTGCCT	1	2	10	BD2	1.0	dELS
chr16	66890128	66890156	chr16:66890128-66890156	0	AAATTAGCCTGGAATAGTGGCGCATGCCT	1	2	9	AD2	1.0	.
chr16	66894005	66894027	chr16:66894005-66894027	0	AAGCAGGCCCATTAACCTAGCCC	1	2	3	BD2	-	.
chr16	66895121	66895146	chr16:66895121-66895146	0	AAGGTTGTCAACCAGCCAGCATGCTC	1	3	6	ACC1	-	.
chr16	66896039	66896061	chr16:66896039-66896061	0	TCACATGTTCCTAGAACATGCCA	1	3	3	CCD1	-	dELS,CTCF-bound
chr16	66897269	66897291	chr16:66897269-66897291	0	GGGCTGGCCTTAGAGTCTTGCTT	1	2	3	BD2	-	.
chr16	66898449	66898470	chr16:66898449-66898470	0	GAGCATGCAGACAAGCTAGTTA	1	3	2	CCD2	-	dELS
chr16	66901760	66901786	chr16:66901760-66901786	0	GAGCAAGCCCGCAGGCTGAGGATGCCA	1	2	7	AC1	-	dELS
chr16	66902027	66902059	chr16:66902027-66902059	0	GGGCCTGCCCCAGCCACTTCCCAGAACTTGGCT	1	2	13	BD3	-	.
chr16	66908535	66908562	chr16:66908535-66908562	0	GGACTTGTTCATCACGAGGGACTTCCTG	1	2	8	AC3	-	.
chr16	66910996	66911021	chr16:66910996-66911021	0	AGACTTGCCCACCGGAGGAGTAGATC	1	2	6	AD1	-	.
chr16	66913879	66913910	chr16:66913879-66913910	0	GGGCATTCCTAGAAGAGGCCTGAGACATTCCT	1	2	12	AA2	1.0	.
chr16	66913962	66913982	chr16:66913962-66913982	0	GAGGAAGCCCTGGGCAAGTTC	1	1	1	A1	3.0	.
chr16	66915263	66915282	chr16:66915263-66915282	0	GAACATGTCTGGGGAAGGCT	3	2	0	AD1	-	dELS
chr16	66918144	66918174	chr16:66918144-66918174	0	CAACTAGTGGGATCGTACTGCAGACTAGTCT	1	3	11	CCD2	-	.
chr16	66919344	66919365	chr16:66919344-66919365	0	AGGCTTGTTCAGGAGCCTCCTC	1	2	2	AB1	1.0	pELS
chr16	66924940	66924970	chr16:66924940-66924970	2	GAGCGAGTCCTCGGAGTCCTCGGGCCAGTCC	1	2	11	BB2	-	pELS,CTCF-bound
chr16	66925925	66925955	chr16:66925925-66925955	0	CGGCTCGTCCTTTTAGCAAGTAAGCTAGTTA	1	3	11	BCC2	-	.
chr16	66928084	66928103	chr16:66928084-66928103	19	AGACATGGCCGGGCATGTTC	4	1	0	D2	-	dELS,CTCF-bound
chr16	66929216	66929235	chr16:66929216-66929235	0	AGGCTTGCCTCAAAATGCTG	3	3	0	ACC2	1.0	.
chr16	66929615	66929634	chr16:66929615-66929634	0	AAAAAAGTTTGTACATGTCC	3	2	0	AD2	-	.
chr16	66930671	66930690	chr16:66930671-66930690	0	GGACTTCTCTGAACTTTTCC	1	2	0	AA2	1.0	.
chr16	66936981	66937008	chr16:66936981-66937008	0	AGACCAGCTTGGGCAACAAGACTTGTCT	1	1	8	B1	1.0	.
chr16	66937675	66937703	chr16:66937675-66937703	0	TGACATCCCTGAGGACAAGAAACTTGCCT	1	2	9	AC1	-	.
chr16	66941456	66941482	chr16:66941456-66941482	0	GAAGATGTCTGGGACCTGACCTTGTTC	1	2	7	AD2	-	.
chr16	66942394	66942420	chr16:66942394-66942420	0	TGGCTAGCCCAAGAATCCGACATTTCC	1	3	7	ACC1	1.0	.
chr16	66943020	66943044	chr16:66943020-66943044	0	GAACAGGTGTTTCAGGGACATGTTT	2	2	5	BD1	-	.
chr16	66943137	66943167	chr16:66943137-66943167	0	GGGAAAGTTTGGAAAAGGGGAGGGCTGGCTT	1	2	11	AB3	1.0	.
chr16	66946326	66946358	chr16:66946326-66946358	0	GGACTTGTTCTCTGGTTAATAGATGGCAACCTC	1	2	13	AC1	-	.
chr16	66946715	66946734	chr16:66946715-66946734	0	AAGCCAGACCGGGCTTGTCC	2	2	0	BD1	-	.
chr16	66950023	66950050	chr16:66950023-66950050	0	AGACCAGCTTGGGCAACAAGACTTGTCT	1	1	8	B1	-	dELS
chr16	66952842	66952869	chr16:66952842-66952869	0	AGATTTGCTGTCTGGCAAGGACTTGTTC	1	2	8	AC1	1.0	dELS
chr16	66953555	66953574	chr16:66953555-66953574	6	AAGCAAGACTGGGCTTGTCC	2	1	0	D2	-	.
chr16	66956463	66956482	chr16:66956463-66956482	0	GAACATTTTCAGACAAACCT	1	2	0	AA2	1.0	.
chr16	66959994	66960020	chr16:66959994-66960020	0	AGGGAAGTTTCATCCTAAAGCCTGTCT	1	2	7	AB2	-	pELS,CTCF-bound
chr16	66960678	66960710	chr16:66960678-66960710	0	AGACGTGTCTCCCTGTGTTGCCCAGGCTGGTCT	1	2	13	BB2	-	.
chr16	66965169	66965193	chr16:66965169-66965193	0	TGACAGGTCCTGCAGGAGCAAGCTC	1	2	5	BC1	2.0	.
chr16	66965240	66965267	chr16:66965240-66965267	0	GGCCATGCCTGGGAATCTGGACTTTCTC	1	2	8	AD3	2.0	.
chr16	66966099	66966119	chr16:66966099-66966119	0	TGACAAGTCTGTGACCAGTCT	1	3	1	BCC2	-	.
chr16	66966999	66967021	chr16:66966999-66967021	0	AGAAAGGTTTGAGGGACTTGCCC	1	2	3	AB1	1.0	.
chr16	66967371	66967397	chr16:66967371-66967397	0	GAACAAGGTTTTTGCACAAACTGGCCT	1	2	7	BD2	1.0	.
chr16	66969082	66969103	chr16:66969082-66969103	0	GGACTTGTTGCTGAGAATGTTT	1	2	2	AC2	-	.
chr16	66977473	66977502	chr16:66977473-66977502	0	CAGCAGGCCCTGGAGAGGGTGGGCAAGCCG	1	3	10	BCC2	1.0	dELS,CTCF-bound
chr16	66978233	66978255	chr16:66978233-66978255	0	CACCATGTTGGCCAGGCTAGTCT	1	3	3	CCD1	-	.
chr16	66982608	66982638	chr16:66982608-66982638	0	TTGCATGTCTTCCTGATAGATTGACATGTTT	1	3	11	CCD1	2.0	.
chr16	66985344	66985373	chr16:66985344-66985373	0	CAGCTTGTCCTGTGCATTCTGAACTTTGTC	1	3	10	ACD2	-	.
chr16	66985698	66985729	chr16:66985698-66985729	0	AGACTATCCTGGCCAACGTGGTAAACATGCTA	1	2	12	AC2	-	.
chr16	66989494	66989526	chr16:66989494-66989526	0	AGACCAGCCTGGGCAAATAGTGAGACCTAGCCT	1	2	13	BD2	-	.
chr16	66989703	66989731	chr16:66989703-66989731	0	AAACTAGCCAGGCATGGTGGCACATGCCT	1	2	9	CD	-	.
chr16	66997656	66997675	chr16:66997656-66997675	0	GAGCAAGTTTGGGCAAAATA	2	3	0	ACD2	-	dELS
chr16	67001210	67001239	chr16:67001210-67001239	0	GGGCAAGGCTGGGCTGGGTGGGGGAAGCCC	1	2	10	AD2	1.0	pELS,CTCF-bound
chr16	67001563	67001587	chr16:67001563-67001587	0	GAACGTGCCTGCCACAGAAATGCTC	1	2	5	AB2	1.0	.
chr16	67007274	67007295	chr16:67007274-67007295	0	TGGCTAGCCTTGTGACTATTTT	1	3	2	ACC1	-	.
chr16	67009202	67009222	chr16:67009202-67009222	0	AGACTAGCCATGGACATACCT	1	2	1	AC2	-	.
chr16	67009874	67009903	chr16:67009874-67009903	0	AAAGTTGCCTGGGGTACAAAACACTTGCCT	1	2	10	AD2	1.0	.
chr16	67011851	67011870	chr16:67011851-67011870	0	GAGCTAGCCCAGGCCTGCCT	3	1	0	B2	-	.
chr16	67011931	67011950	chr16:67011931-67011950	0	AGACTTTCCTGAACTTTTTC	1	2	0	AA2	-	.
chr16	67015229	67015259	chr16:67015229-67015259	0	GACCATGTCTCTTAAAGAACCAGAATTGCTT	1	2	11	AD2	1.0	.
chr16	67015616	67015642	chr16:67015616-67015642	0	AAATTAGCCAGGCATGGTGGCATGCCC	1	3	7	ACC1	1.0	.
chr16	67016123	67016152	chr16:67016123-67016152	0	GGGCATGCCTGGACACTCAGAAGGTAGCCA	1	2	10	AC1	-	dELS
chr16	67018505	67018527	chr16:67018505-67018527	0	AGACTAGCCTGGCCAACATGGTG	1	3	3	CCD1	-	.
chr16	67019513	67019539	chr16:67019513-67019539	0	AAACTAGCCAGGTACAGTGGCATGTGC	1	3	7	CCD1	2.0	.
chr16	67022684	67022708	chr16:67022684-67022708	0	AGACAAGCTAGACAGAGGGAAGTTA	1	3	5	ACC2	-	dELS,CTCF-bound
chr16	67024767	67024790	chr16:67024767-67024790	0	ATGCTATTCTGGGGAAACTTGCTC	1	2	4	AD1	-	dELS,CTCF-bound
chr16	67028300	67028330	chr16:67028300-67028330	0	AGACTTTCTCCAGTTTGGGCTAAACAACTTC	1	2	11	AA2	-	pELS,CTCF-bound
chr16	67029434	67029461	chr16:67029434-67029461	1	AAGCAAGTTCGAGAACGAGGAGTTTTTT	1	2	8	AA1	-	.
chr16	67037534	67037557	chr16:67037534-67037557	0	GAAAAAGTTTCTGGGAACATGTCT	2	1	4	A1	-	.
chr16	67038529	67038558	chr16:67038529-67038558	0	CAGTTTGCTTTCCTGTGTATTAGCTTGTTT	1	3	10	ACC1	-	.
chr16	67041216	67041238	chr16:67041216-67041238	0	AGGCATGCTCCTGCACCTAGCTC	1	2	3	CD	-	dELS,CTCF-bound
chr16	67041740	67041762	chr16:67041740-67041762	0	GAGCTTGTTATTGCAGCTTGTTT	1	2	3	CC	1.0	.
chr16	67049030	67049050	chr16:67049030-67049050	0	AGGCTAGTTTTGAACTCCTCA	1	3	1	ABC2	-	.
chr16	67056593	67056614	chr16:67056593-67056614	0	AAACATCCCGTGTAACATGCTT	1	3	2	ACC2	1.0	dELS
chr16	67056661	67056690	chr16:67056661-67056690	0	AGACCTGCCTGGATTCTAGCAGGCTTTTTT	1	2	10	AB3	-	.
chr16	67061156	67061176	chr16:67061156-67061176	0	AAAATTGTGTTAAACTAGCTT	1	2	1	AD1	-	.
chr16	67061831	67061853	chr16:67061831-67061853	0	AGACTAGCCTGGCAAACATGGTG	1	2	3	CD	-	.
chr16	67066822	67066853	chr16:67066822-67066853	0	GAGCATGGTCCCTTTAGTCCCTAATCTTGCCT	1	2	12	DD2	1.0	.
chr16	67067140	67067171	chr16:67067140-67067171	0	TGGAATGCTTGAGTGAGGAGCTCAACAAGTCC	1	3	12	ACC1	-	.
chr16	67068043	67068071	chr16:67068043-67068071	0	AAGCATTTCCCCAAGCTACACACAAGTCC	1	2	9	AD2	-	.
chr16	67068162	67068186	chr16:67068162-67068186	0	GAACAACCCCCCAGAAAGCAAGACT	1	2	5	AD2	-	.
chr16	67072230	67072257	chr16:67072230-67072257	0	AAAATTGTTTCATTCAAAAAACATTTTT	1	2	8	AA2	-	.
chr16	67073287	67073312	chr16:67073287-67073312	0	TGACAAGTTTGGTATAAGACAATACC	1	3	6	ACD2	-	.
chr16	67083665	67083697	chr16:67083665-67083697	0	AGTCTTGCCCAGTTTTAAAATTTGAGCTTTTTT	1	2	13	AD3	-	.
chr16	67087404	67087430	chr16:67087404-67087430	0	AAACTAGCTAGGCATGGTAGCATGTGC	1	3	7	CCD1	1.0	.
chr16	67088960	67088990	chr16:67088960-67088990	0	AAACTAGTTATAAAATTCCTTGAGCATTCTT	1	2	11	AC2	1.0	.
chr16	67091646	67091669	chr16:67091646-67091669	0	TGACATGCCTGTTGGAACAGCTCT	1	3	4	ABC2	1.0	.
chr16	67099854	67099879	chr16:67099854-67099879	0	TTGCATGCTTTTGTAAAAACATGCTG	1	3	6	CCD1	-	.
chr16	67099889	67099914	chr16:67099889-67099914	0	AGATTAGTTTTAGAGAGAAAATGTTC	1	2	6	AA2	-	.
chr16	67100959	67100979	chr16:67100959-67100979	0	AAACTTGCCTTAAGCTACCAG	1	3	1	ACD2	-	.
chr16	67101297	67101324	chr16:67101297-67101324	0	AAATTAGTTCCATCTTTCAAGCTAGTTG	1	2	8	AC2	1.0	dELS,CTCF-bound
chr16	67101407	67101436	chr16:67101407-67101436	0	AAGTAAGCCCTTTTCCTTGAAAGTATGCCT	1	2	10	AA2	-	dELS,CTCF-bound
chr16	67103650	67103681	chr16:67103650-67103681	0	GGAAATATCCAGTGTCCAAAATAAACATGTTC	2	2	12	AA1	1.0	.
chr16	67103802	67103823	chr16:67103802-67103823	0	AAGCTTCCCTAAAGAGATGTTT	1	2	2	AA2	1.0	.
chr16	67104186	67104211	chr16:67104186-67104211	0	TAGCTAGCCAATAGCTTGGCAAGTTT	1	3	6	CCC	1.0	dELS,CTCF-bound
chr16	67106008	67106028	chr16:67106008-67106028	0	AGTAATGTTTCAAGCTTGTTA	1	3	1	ACD1	-	dELS
chr16	67107600	67107631	chr16:67107600-67107631	0	GGGCTTATCCCACAACCCCACTGGGCTTATCC	1	2	12	AA2	-	.
chr16	67108064	67108083	chr16:67108064-67108083	0	AGGCTTTTCTAAACATATCT	1	2	0	AA2	1.0	.
chr16	67111588	67111619	chr16:67111588-67111619	0	ACATATGTCCTGTGTGTTGTAAGAGCTAGTTT	1	2	12	AD4	-	.
chr16	67112773	67112794	chr16:67112773-67112794	0	GGGGAAGCTCATAGACTGGCCC	1	2	2	AB3	1.0	.
chr16	67114039	67114060	chr16:67114039-67114060	0	AGGCAAGTCTCTGAATTTGTTT	1	1	2	A2	1.0	dELS
chr16	67116174	67116201	chr16:67116174-67116201	0	CAGCTTGTTCATATTCTCAAACATTTAT	1	3	8	ACD2	-	.
chr16	67121065	67121091	chr16:67121065-67121091	0	AGACATGCTTAATCTCCAAGCAAGTGC	2	1	7	D1	-	.
chr16	67124158	67124182	chr16:67124158-67124182	0	GCACATGCCTCCTCCAAGCAAGATT	1	2	5	DD3	-	.
chr16	67128698	67128725	chr16:67128698-67128725	0	CTGCTTGTCCCTGTAGTGCAGCAAGCTC	1	3	8	CCD1	1.0	dELS,CTCF-bound
chr16	67129866	67129898	chr16:67129866-67129898	0	GAGCAAGCTTCACAAAGGTCCTGAGGCTTTCTT	1	1	13	A1	-	.
chr16	67131458	67131478	chr16:67131458-67131478	0	AGGCAACCTTCAAGCCTGCTC	1	2	1	AB2	1.0	.
chr16	67132692	67132713	chr16:67132692-67132713	0	AGGCCAGTTTAGAAACAAGCCA	1	2	2	BC2	1.0	.
chr16	67133314	67133342	chr16:67133314-67133342	0	AGACTTATTTTAATTAAGGAAGCATTTCT	1	2	9	AA2	-	.
chr16	67134690	67134716	chr16:67134690-67134716	0	AGTCTAGTTCATAGAAGAAACTTCTCC	1	2	7	AD3	-	.
chr16	67135929	67135951	chr16:67135929-67135951	0	AGGCAAGCAGACGGGACTTGTTG	1	3	3	CCD2	1.0	.
chr16	67140058	67140078	chr16:67140058-67140078	0	CAAGATGTTCTTAGCATGCTT	2	3	1	ACC1	-	.
chr16	67140204	67140229	chr16:67140204-67140229	0	GAACTTGTTCTAAGTAAAGCTAATGG	1	3	6	ACD2	1.0	.
chr16	67140538	67140570	chr16:67140538-67140570	0	AAACAAGTTCCATCGAAGTGTAATGACTACTTT	1	2	13	AC1	1.0	.
chr16	67140682	67140712	chr16:67140682-67140712	0	AACCATGCCTGGACATTGGGGAACCTAGCCC	1	2	11	DD2	-	.
chr16	67140764	67140789	chr16:67140764-67140789	0	GACCTTGCCTGCAACCAGGATTGCTC	1	2	6	AD2	1.0	.
chr16	67140817	67140844	chr16:67140817-67140844	0	TGACTTCTTTTCTGAGGGAAACATGTTC	1	2	8	AC1	-	.
chr16	67144219	67144240	chr16:67144219-67144240	0	GGACATGCCTTTGGAAAGGCCT	2	2	2	AB1	1.0	.
chr16	67145501	67145528	chr16:67145501-67145528	0	AGGCCAGCCATTGGTCACAGACATGTTC	1	2	8	BC1	1.0	.
chr16	67145818	67145840	chr16:67145818-67145840	0	GAGAATGTCCCCAGGGGTAGCTC	1	2	3	AA2	-	.
chr16	67151538	67151570	chr16:67151538-67151570	0	TGACTTGCCCAGGATCCAAAGGCCAGAAAGCTC	1	3	13	ACC2	-	.
chr16	67153137	67153162	chr16:67153137-67153162	0	CAACTTGTCCCAAACAGAGCAAGCAT	1	2	6	CD	-	.
chr16	67158827	67158849	chr16:67158827-67158849	0	GAACTTCCCCTGGAAACATTCCC	1	2	3	AA2	-	pELS,CTCF-bound
chr16	67161592	67161612	chr16:67161592-67161612	0	GAACAAGTTTCGGGGTTATCT	1	2	1	AA1	-	.
chr16	67167251	67167281	chr16:67167251-67167281	0	GGGCATGGCTGGGCTTATGGAGAGCCTGTTC	1	2	11	BD2	-	.
chr16	67173467	67173486	chr16:67173467-67173486	0	GGGCTTGTCCTGGAAAGTTG	2	3	0	ACC2	1.0	.
chr16	67173687	67173708	chr16:67173687-67173708	0	GGACTTGTCTGCAAGCTGGGTG	1	3	2	BCD2	-	.
chr16	67176466	67176491	chr16:67176466-67176491	0	AAGCCATCTCATGCAAGAACAAGTTT	1	2	6	AB1	2.0	.
chr16	67179233	67179252	chr16:67179233-67179252	0	GAGCATGGGCAGGCATGTTC	3	2	0	DD1	-	.
chr16	67179977	67179996	chr16:67179977-67179996	1	TGGCTGGTCAGGACAAGCCC	2	3	0	BCC2	-	.
chr16	67181422	67181452	chr16:67181422-67181452	0	CAGCAAATCCAAGCCAATCTCTGGCTTGTCC	1	3	11	ACC2	2.0	dELS
chr16	67182266	67182296	chr16:67182266-67182296	0	AAAAAAGTCACTGCCTCCTGGAAACATGCTG	1	3	11	ACC1	-	.
chr16	67182379	67182400	chr16:67182379-67182400	0	TGTAATGCTCCAGGACTTGCCT	1	3	2	ACD1	1.0	pELS,CTCF-bound
chr16	67184559	67184580	chr16:67184559-67184580	0	GGACAAGTCCCCGCGCAGGCCC	1	2	2	BD1	-	pELS,CTCF-bound
chr16	67186372	67186397	chr16:67186372-67186397	0	GGACTTGCTGCTATGCTGGCATCCCC	1	3	6	ACC1	-	dELS,CTCF-bound
chr16	67188815	67188847	chr16:67188815-67188847	0	GGACATGCCCTGGAGCAACCCACGGGCCTGGCT	2	2	13	BD1	1.0	.
chr16	67191145	67191164	chr16:67191145-67191164	0	AGACTAGCCTGGGCAATATA	2	3	0	ACD2	1.0	.
chr16	67196740	67196766	chr16:67196740-67196766	0	AACTTAGTTTCCTCCCGAAGCTTGCTT	1	2	7	AD4	-	dELS
chr16	67198902	67198922	chr16:67198902-67198922	0	AACCATGCCTAAGGCTAGCTC	2	1	1	D1	-	.
chr16	67210834	67210860	chr16:67210834-67210860	0	GGGCTGCCTCCACCCAGGGACAAGCTC	1	2	7	AB1	-	.
chr16	67212439	67212461	chr16:67212439-67212461	0	AGACTAGCCTGGCCAACATGGTG	1	3	3	CCD1	-	.
chr16	67217855	67217879	chr16:67217855-67217879	0	GGAGATGCCTCTGAGGAACTTCTCT	1	2	5	AA2	-	.
chr16	67218050	67218078	chr16:67218050-67218078	0	GATCAAGCTTGGTATGTGGAAGCCTGTCC	1	2	9	BD2	1.0	.
chr16	67219225	67219247	chr16:67219225-67219247	0	CAACTTGTTGGCCAGACTGGTCT	1	3	3	BCC1	-	.
chr16	67220564	67220592	chr16:67220564-67220592	0	GGACTTGTGTCCTCTCCTGGGGCTTCTCT	1	2	9	AD2	1.0	.
chr16	67222809	67222831	chr16:67222809-67222831	0	CTGCCTGCCTTTCAAACTAGCCC	1	3	3	BCD1	-	.
chr16	67226934	67226954	chr16:67226934-67226954	0	GGGCCTGTCCAGAGCTAGGCC	1	2	1	BD3	-	PLS,CTCF-bound
chr16	67230195	67230226	chr16:67230195-67230226	0	GGGCTTCCCCAGCCACACCTGAGAACTTCTCT	1	2	12	AA2	1.0	.
chr16	67230692	67230717	chr16:67230692-67230717	0	GGGCCAGCTCATGCTTGGCCAAGCTC	1	2	6	BD2	-	.
chr16	67230915	67230939	chr16:67230915-67230939	0	AGACTAGTGCAAGAGACACAAGTCC	1	2	5	DD2	-	.
chr16	67232553	67232575	chr16:67232553-67232575	0	GGACTAGCTGGGACAGCAACCTC	1	3	3	ACC1	1.0	.
chr16	67236821	67236843	chr16:67236821-67236843	0	GGGCATGTCGGTAGGGCAGGCCC	1	2	3	BC2	1.0	dELS
chr16	67239289	67239320	chr16:67239289-67239320	0	GAGCTAGCCCCTGGCAAGGGTGGGGGTAACCT	1	2	12	AA1	-	dELS
chr16	67239944	67239971	chr16:67239944-67239971	0	GAGGAAGTTCCTGCCTTCGAGGAAGCTC	1	2	8	AA2	-	.
chr16	67240587	67240619	chr16:67240587-67240619	0	AAGCCTGCCTTTGTAACAAGCAGGCACATGCTC	1	2	13	BD2	2.0	dELS,CTCF-bound
chr16	67242165	67242187	chr16:67242165-67242187	0	CAGCATGTCATCCAGGCTGGTCT	1	3	3	BCC1	-	.
chr16	67244887	67244907	chr16:67244887-67244907	2	AGACAGGCCTGAGTCATGTCT	1	2	1	BD2	-	dELS,CTCF-bound
chr16	67246210	67246232	chr16:67246210-67246232	0	GGGCAAGTTTACGCAACTCGCCG	1	3	3	BCC1	-	pELS,CTCF-bound
chr16	67250377	67250408	chr16:67250377-67250408	0	GGACAAGTATGGAGAGATCTATGACCATGTTT	1	2	12	DD2	1.0	.
chr16	67254944	67254965	chr16:67254944-67254965	0	GGGCTTGTTCCAGGGCGTGCTC	1	1	2	B2	1.0	.
chr16	67256946	67256969	chr16:67256946-67256969	0	CGGCTAGTCCCTCTGGACAAGATT	1	2	4	CD	1.0	.
chr16	67258173	67258193	chr16:67258173-67258193	0	GGACTAGCCTTGAGATTCTCT	1	2	1	AA1	1.0	.
chr16	67258894	67258922	chr16:67258894-67258922	0	AAACTAGCCAGGCATGGTGGTGCATGCCT	1	2	9	CD	1.0	.
chr16	67260707	67260729	chr16:67260707-67260729	0	GAGGAAGCCTCCTAGACCAGCTT	1	2	3	AB2	2.0	.
chr16	67261183	67261204	chr16:67261183-67261204	0	ATTCTAGTTCTAGAACTTGCTA	1	3	2	CDD2	-	.
chr16	67262236	67262259	chr16:67262236-67262259	0	TGGCATGCTACTAAAGACTTTCCT	1	3	4	ACC1	-	pELS
chr16	67263584	67263605	chr16:67263584-67263605	0	AGACTAGCCTGGCAACATGGTG	2	3	2	CCD1	-	.
chr16	67264129	67264156	chr16:67264129-67264156	0	GAATAAGTTCTGGGATAAAGGGAAGCTT	1	2	8	AA2	1.0	.
chr16	67264506	67264530	chr16:67264506-67264530	0	AGACTGGCCGCAGGAAGGCATGTCT	1	2	5	BC1	1.0	CTCF-only,CTCF-bound
chr16	67265235	67265262	chr16:67265235-67265262	0	GGACTTGATTTCCAAGTTGGAAATGTTC	1	2	8	AD2	-	.
chr16	67268216	67268235	chr16:67268216-67268235	0	TATGTTGCCCAGGCTAGTCT	2	3	0	ACD1	-	dELS
chr16	67271329	67271349	chr16:67271329-67271349	0	GGGCTTCCTTGGAGCTAGTCA	1	2	1	AC2	-	.
chr16	67274313	67274340	chr16:67274313-67274340	0	AGACTAGCCCGGGCAGCATAGCAAGACC	1	2	8	CD	-	.
chr16	67276405	67276433	chr16:67276405-67276433	0	AAACTAGCTGGGCATGGTGGTGCATGCCT	1	2	9	CD	-	.
chr16	67276632	67276651	chr16:67276632-67276651	0	GAACTTGGCTGGGGTAGTCT	2	2	0	AD2	1.0	.
chr16	67276761	67276783	chr16:67276761-67276783	0	AGATTTGTTTTCCAGGCCAGTCT	1	2	3	AB2	1.0	.
chr16	67277145	67277173	chr16:67277145-67277173	0	AGGCATGTGCCACCACATCTGGCTAGTTT	1	2	9	CD	-	.
chr16	67277200	67277222	chr16:67277200-67277222	0	TGCCATGTTGGCCAAGCTAGTCT	1	3	3	CCD1	-	.
chr16	67280129	67280159	chr16:67280129-67280159	0	AGGGATGCCTGGGAAGAGGAGGAACCTGCTT	1	2	11	AB2	-	.
chr16	67280561	67280591	chr16:67280561-67280591	0	AGGGAAGTCTGGGAAGGGAATGGGGATGCCT	1	2	11	AA2	-	.
chr16	67282354	67282381	chr16:67282354-67282381	0	GTGCAAGCCCGGCCCCCAGATCTTGCCC	1	2	8	DD2	2.0	DNase-H3K4me3
chr16	67283080	67283112	chr16:67283080-67283112	0	AGACTTTACCCAGCAGGAGTGTCAGGCAAGCTT	1	2	13	AD1	-	CTCF-only,CTCF-bound
chr16	67284174	67284194	chr16:67284174-67284194	0	AGACTTGATGGGGACATGTCG	1	3	1	CCD2	1.0	.
chr16	67289617	67289644	chr16:67289617-67289644	0	AGACAGGCCCCTCTGGATGAGCAGGTCC	1	2	8	BB2	1.0	.
chr16	67289775	67289803	chr16:67289775-67289803	0	GGGCAAGCCCGGCTGTTGGGGACTTTTGA	1	3	9	ACD2	1.0	dELS,CTCF-bound
chr16	67290479	67290499	chr16:67290479-67290499	0	AAGAATGCTTAAAAGTAGTTT	1	2	1	AA2	-	dELS
chr16	67292508	67292530	chr16:67292508-67292530	0	GGGCCAGCCTTTGATGCATGTCC	1	2	3	BD2	1.0	.
chr16	67293135	67293157	chr16:67293135-67293157	0	AAGCTGGCCCACGAGGCCTGTCC	1	2	3	BB2	1.0	.
chr16	67293442	67293472	chr16:67293442-67293472	0	GGTCTAGTCCTCCTTTGTCACTAACTTGCTC	1	2	11	CD	1.0	.
chr16	67296042	67296068	chr16:67296042-67296068	0	GGGAAAGCCTTTGTTCTAAGCAAGTGC	1	2	7	AD3	1.0	.
chr16	67296688	67296710	chr16:67296688-67296710	0	AGACTAAGCCTCTAGGCATGTCT	2	2	3	AD1	1.0	dELS,CTCF-bound
chr16	67297219	67297251	chr16:67297219-67297251	0	CAGCAAGTCAGCTCCCAGGGTCAAGGCAGGCCT	1	3	13	BCC1	-	.
chr16	67297643	67297663	chr16:67297643-67297663	0	CGGCAAGTCCCCAGCCAGTTC	1	3	1	BCC2	-	.
chr16	67300614	67300633	chr16:67300614-67300633	0	AGACCTGCTGGAGCATGCCA	4	3	0	BCC1	1.0	.
chr16	67305864	67305889	chr16:67305864-67305889	0	AGACTAGTCCTCTGGTGGCCAAGCTA	1	2	6	CD	1.0	.
chr16	67307789	67307820	chr16:67307789-67307820	0	AAACATTCCAATGATTTTCTTCTAGCTAGTTT	1	3	12	ACC2	-	.
chr16	67309810	67309839	chr16:67309810-67309839	0	TAGCTAGTTTGAGAGGAGATGTGCTAGTTG	1	3	10	CCD2	-	.
chr16	67309969	67309991	chr16:67309969-67309991	0	AAGCAAGTCCACAAAGATTGCCA	1	2	3	AC1	-	.
chr16	67310091	67310122	chr16:67310091-67310122	0	ATACTTGCTCTGACTTCTAGAAATACAAGTCC	1	2	12	DD2	1.0	.
chr16	67318361	67318383	chr16:67318361-67318383	0	AGACTAGCCTGGCCAACATGGTG	1	3	3	CCD1	-	.
chr16	67318662	67318685	chr16:67318662-67318685	0	AGGCTTGTATTCTTTAACATGTTC	1	2	4	CD	-	.
chr16	67319748	67319772	chr16:67319748-67319772	0	AGGAAAGATTCTGCAGAACTTGTTT	1	2	5	AD1	1.0	.
chr16	67320618	67320640	chr16:67320618-67320640	0	ATGCTTGCTCATACAGCAAGTTC	1	2	3	CD	-	.
chr16	67321998	67322019	chr16:67321998-67322019	0	AAACTTATTTCAAAGCTAGATC	1	2	2	AD2	-	.
chr16	67322804	67322829	chr16:67322804-67322829	0	TCATTTGTCTGATAAAGAACTTGTTT	1	3	6	ACD1	-	.
chr16	67329489	67329511	chr16:67329489-67329511	0	CACCATGCTAGCCAGGCTAGTCT	1	3	3	CCD1	-	.
chr16	67331787	67331809	chr16:67331787-67331809	0	AGACCAGCCTGGCCAGCATGTTG	1	3	3	BCC1	-	.
chr16	67336968	67336987	chr16:67336968-67336987	0	TATGTTGCCCAGGCTTGTCT	2	3	0	ACD1	-	.
chr16	67339405	67339426	chr16:67339405-67339426	0	TATGATGTTTTTAAACTTGTTT	1	3	2	ACD1	-	.
chr16	67344373	67344393	chr16:67344373-67344393	0	CAAGGAGTTTGAGACTAGCTT	1	3	1	ABC1	-	.
chr16	67345349	67345369	chr16:67345349-67345369	0	GTACATGTTTTGAAATTGTCC	1	2	1	AD2	-	.
chr16	67345796	67345825	chr16:67345796-67345825	0	AACCATGCCCCTTTCCCCCAGAACCAGCTT	1	2	10	BD2	-	.
chr16	67347440	67347472	chr16:67347440-67347472	0	AGTTATGTCTATGCCAAAAAAAGAAACATGCTC	1	2	13	AD4	-	.
chr16	67348637	67348660	chr16:67348637-67348660	0	TAACAAGCTATCATGAACATATCC	1	3	4	ACC1	-	.
chr16	67353151	67353170	chr16:67353151-67353170	0	AAACATGTCCAAAATAACCC	2	2	0	AA1	-	.
chr16	67353967	67353992	chr16:67353967-67353992	0	ATGCTTGCCTGCTCAAAAACTTCTCT	1	2	6	AD3	1.0	.
chr16	67356976	67357003	chr16:67356976-67357003	0	AAGGATCTCTTAGAGGTGAGGCATGCTT	2	2	8	AA1	2.0	.
chr16	67357425	67357445	chr16:67357425-67357445	0	AGACTAGTGAAAGACAAGTTA	1	3	1	CCD2	-	.
chr16	67360734	67360758	chr16:67360734-67360758	0	GGGCTGGTTCTCAAGAGGCTGGCTT	1	2	5	BB2	1.0	.
chr16	67363110	67363134	chr16:67363110-67363134	0	AAGCAAGGCAGAAAAAGGCTAGTTT	1	2	5	CD	-	.
chr16	67363807	67363831	chr16:67363807-67363831	0	GGACTTGTTTGATGAAGGCATTTTA	1	2	5	AC3	2.0	.
chr16	67366598	67366624	chr16:67366598-67366624	0	AAGCTAGCTGGGCATGGTGGCATGTGC	1	3	7	CCD1	-	.
chr16	67371241	67371260	chr16:67371241-67371260	0	AGGCAAGTGTTGGCTTGTTT	3	2	0	CD	-	.
chr16	67373017	67373037	chr16:67373017-67373037	0	AGACATGCTCTAGGAAATTTT	2	2	1	AA1	-	.
chr16	67377002	67377027	chr16:67377002-67377027	0	AAACTTGCTAGGACAGGGACAACTTG	1	3	6	ACC1	-	.
chr16	67377120	67377145	chr16:67377120-67377145	0	AAAATAGCTCTAGAGTGGAAATGTTT	1	2	6	AA2	-	.
chr16	67379565	67379591	chr16:67379565-67379591	0	AAATTAGCTGCGCGTGGTGGCAAGTCC	1	3	7	ACC1	2.0	.
chr16	67380474	67380498	chr16:67380474-67380498	0	AAGTTTGCGCTTGACAGACTAGCTT	1	2	5	AD1	-	.
chr16	67380766	67380789	chr16:67380766-67380789	0	AAATAAGCTTTTGCAGCCTTGTTT	1	2	4	AD2	-	.
chr16	67382189	67382212	chr16:67382189-67382212	0	GAGCTTGCCCAGCTGAAAAAGCTG	1	2	4	AC1	-	.
chr16	67382830	67382850	chr16:67382830-67382850	0	AAATTAGCTGGGAGCTTGCTA	1	3	1	ACC1	2.0	.
chr16	67383161	67383189	chr16:67383161-67383189	0	AGAGAAGCCCTTGAGATTTTGGCTTGCCG	1	3	9	ACC1	2.0	.
chr16	67386135	67386155	chr16:67386135-67386155	0	AGGATTGCTTGAGACCAGCCT	1	2	1	AB2	1.0	.
chr16	67387545	67387571	chr16:67387545-67387571	0	GGACAGGTCTGGGATGGAGACTGGTCC	1	2	7	BB2	-	.
chr16	67388813	67388844	chr16:67388813-67388844	0	AGGGATGCCCTGCTCCCACCACAGGCTAGTGT	1	2	12	AD3	-	.
chr16	67391607	67391634	chr16:67391607-67391634	0	GAGCCAGTCTGGGCACGGGTGCATGCCC	1	2	8	BD2	-	pELS
chr16	67395298	67395318	chr16:67395298-67395318	0	GGGTAAGCCTGGGGCCTGTTC	1	2	1	AB2	-	pELS
chr16	67395447	67395470	chr16:67395447-67395470	0	GGAGATGCCCAGTGGCACATGCCC	1	2	4	AD2	-	.
chr16	67396156	67396184	chr16:67396156-67396184	0	GGGCAAGCCCTGATCTTCACAGCAACCCT	1	2	9	AC1	-	dELS,CTCF-bound
chr16	67396487	67396513	chr16:67396487-67396513	0	CAGCAAGGCCGTCTCTAAAACAAGCCT	1	2	7	CD	1.0	dELS,CTCF-bound
chr16	67397402	67397428	chr16:67397402-67397428	0	CAGCATGCCCCAGGCCCAGGCCTGCCC	1	2	7	BC2	2.0	.
chr16	67400201	67400227	chr16:67400201-67400227	0	GGGCTTGCTCAGTCTGCAGACAGACCC	1	2	7	AB4	-	dELS,CTCF-bound
chr16	67401755	67401783	chr16:67401755-67401783	0	TGGCTAGTCTCTGAAGCTGAAACAGCTCT	1	3	9	ABC2	-	.
chr16	67401823	67401844	chr16:67401823-67401844	0	AGACAAGTTTGCTGACAATTTG	1	3	2	ACC1	1.0	.
chr16	67402823	67402846	chr16:67402823-67402846	0	CGCCATGTTGGCCAAGGCTAGTCT	1	3	4	CCD1	-	.
chr16	67403391	67403417	chr16:67403391-67403417	0	AAACAAATCTGCAGGCTGGACTGGCCC	1	2	7	AB2	-	.
chr16	67405969	67405999	chr16:67405969-67405999	0	TCATATGCTCCTAGGTATTTTAGGCATGCCC	1	3	11	ACD1	-	.
chr16	67406053	67406075	chr16:67406053-67406075	0	CAGCAAGTCCCCAGGACTGGGCC	1	3	3	BCD2	-	dELS,CTCF-bound
chr16	67407550	67407577	chr16:67407550-67407577	0	AGGGTTGCCTCATCCAGGAAGCTTTCCC	1	2	8	AA2	-	dELS,CTCF-bound
chr16	67409503	67409522	chr16:67409503-67409522	8	AGGCATGCCCAGGCCAGCCC	4	1	0	B2	-	.
chr16	67413956	67413987	chr16:67413956-67413987	0	AAAAAAGTCTGATGCTATGGCAAGAAAAGCTT	1	2	12	AA2	-	.
chr16	67414936	67414958	chr16:67414936-67414958	0	AGACCAGCCTGGCCAACATGTTG	1	3	3	BCC1	1.0	.
chr16	67421191	67421220	chr16:67421191-67421220	0	GGGCAGGCTTCTGGTATGTGGAGCTTCTTC	1	2	10	AB2	-	dELS
chr16	67421387	67421414	chr16:67421387-67421414	0	AAGTCAGCCCCTTGGGCAGGACTTGTTC	1	2	8	AB4	-	.
chr16	67422791	67422815	chr16:67422791-67422815	0	AAACTTACTTCCTCTGGGAAAGCCC	1	2	5	AA2	1.0	dELS,CTCF-bound
chr16	67425427	67425447	chr16:67425427-67425447	0	AGACAAGTTTGGAATGAGTTT	1	2	1	AB1	-	.
chr16	67425607	67425637	chr16:67425607-67425637	0	AAGCAAGCTAAGCACAAGGACTGGCATGCCA	1	3	11	CCC	1.0	.
chr16	67425713	67425739	chr16:67425713-67425739	0	CCAAATGCTCTCAGCTGAGGCTTGCTT	1	3	7	ACD1	1.0	.
chr16	67425748	67425780	chr16:67425748-67425780	0	GGACTGGTCCAGAAAGCCCTGCAGAACATACTC	1	2	13	AB2	-	.
chr16	67426959	67426979	chr16:67426959-67426979	0	GGACCAGCTTTAGACATGCTG	2	2	1	BC2	-	.
chr16	67429659	67429688	chr16:67429659-67429688	0	AGTCCTGCCTCCCAGGTCTGGGGCTTGCCT	1	2	10	BD4	-	pELS,CTCF-bound
chr16	67433753	67433774	chr16:67433753-67433774	0	AGACTTGCCTGGGAAGTACCCC	1	2	2	AA1	-	.
chr16	67435566	67435586	chr16:67435566-67435586	0	GGGGTTGTCTCAGGCTAGGCT	1	2	1	AD3	-	dELS,CTCF-bound
chr16	67438654	67438681	chr16:67438654-67438681	2	GAACTGGTTCAGGAAGGCCAACTTGTTC	1	2	8	BC2	-	.
chr16	67439366	67439390	chr16:67439366-67439390	0	GAGCTTGCTCAGCACAGGCAAGGAA	1	3	5	CDD3	-	dELS
chr16	67439399	67439419	chr16:67439399-67439419	0	GGGCTTGCTAGGCACAAGCCC	1	2	1	CD	1.0	.
chr16	67440737	67440762	chr16:67440737-67440762	0	GGGCAAGCCCAACTCAGGGGAAGGCC	1	2	6	AD1	-	.
chr16	67443588	67443615	chr16:67443588-67443615	0	AAACCAGCCTCCTCCTTAGGACAAGTCC	1	1	8	B1	1.0	dELS,CTCF-bound
chr16	67447255	67447275	chr16:67447255-67447275	0	GGGCTGGCTATAAGCTTGTTG	1	3	1	BCC2	2.0	dELS,CTCF-bound
chr16	67447346	67447375	chr16:67447346-67447375	0	GGACAGGCCTGGCAGAGATAAGGCTGGCCC	1	2	10	BB2	-	.
chr16	67449327	67449348	chr16:67449327-67449348	0	CCACAAGTCTCTCAGCATGTCT	2	3	2	CCD1	-	dELS
chr16	67450338	67450364	chr16:67450338-67450364	0	AAACTAGCCACCTCCTCAGGGAAGCCA	1	3	7	ACC2	-	.
chr16	67450708	67450738	chr16:67450708-67450738	0	CGAGATGTTTTTTAATTATTTGAGCTTGCTT	1	2	11	AC3	-	.
chr16	67451882	67451902	chr16:67451882-67451902	0	AGACAGGCCAAAGGCTAGCTG	1	3	1	BCC2	-	dELS
chr16	67452028	67452047	chr16:67452028-67452047	0	AGCCTTGTGCAAACAAGTCT	2	2	0	DD1	-	dELS,CTCF-bound
chr16	67452305	67452324	chr16:67452305-67452324	0	TTCCTAGCTTGGGCATGTTC	3	3	0	CDD2	-	dELS,CTCF-bound
chr16	67452633	67452654	chr16:67452633-67452654	0	ACGCTAGCCGCTGAGCATGCCT	2	2	2	CD	2.0	.
chr16	67452691	67452721	chr16:67452691-67452721	0	GGACTATTTCTTTGTCCACCAGGACTTGGCT	1	2	11	AD2	1.0	.
chr16	67453740	67453763	chr16:67453740-67453763	0	GGGCTAGCCTTGCTGGGCCTCCCC	1	2	4	AB1	-	.
chr16	67456288	67456316	chr16:67456288-67456316	0	GTGCAAGTCTTTTTAAGAGAAACATGGTT	1	2	9	DD3	1.0	.
chr16	67457503	67457522	chr16:67457503-67457522	2	GGAGAAGCCAGGGCATGCCT	3	2	0	AC1	-	dELS
chr16	67457612	67457634	chr16:67457612-67457634	2	GGACAAGTCCCTCTGGCATCCCT	1	2	3	AC1	-	.
chr16	67458420	67458440	chr16:67458420-67458440	0	TGGGAAGCCAGGGGCTAGTTC	1	3	1	ACC1	-	dELS
chr16	67458782	67458808	chr16:67458782-67458808	0	AGCCTTCCCTCAGGCCTAGGCTTGCTC	1	2	7	AD1	-	.
chr16	67462086	67462105	chr16:67462086-67462105	0	GGGCAAGTTCCAAGAAGCTC	2	2	0	AC1	-	dELS,CTCF-bound
chr16	67462184	67462214	chr16:67462184-67462214	0	TGGCATGTCCCAGGAGACACAGGGCTTGCAG	1	3	11	CCD1	1.0	dELS,CTCF-bound
chr16	67462328	67462357	chr16:67462328-67462357	0	AAGCAAGCTATTTCTTCTCCAGGTTTGCCA	1	3	10	ACC2	-	.
chr16	67464789	67464809	chr16:67464789-67464809	0	GGGCAAGGTCTGGGCAAGTGC	1	2	1	DD2	-	dELS,CTCF-bound
chr16	67468912	67468931	chr16:67468912-67468931	1	GAGCAAGTTCTGACAAGACA	3	3	0	CCD1	1.0	dELS
chr16	67470552	67470575	chr16:67470552-67470575	0	GAGCTAGGCTTCCAAGGCAGGCTT	1	2	4	BD2	1.0	dELS,CTCF-bound
chr16	67471628	67471654	chr16:67471628-67471654	0	AATCATCCCCTCCCTCAGAGCAAGTTT	2	2	7	AD1	-	.
chr16	67474103	67474123	chr16:67474103-67474123	0	ACACTTGCCCTAAGCAAGACC	1	2	1	DD3	-	.
chr16	67474313	67474341	chr16:67474313-67474341	0	TGACTTGTCCAAGGTCACAAAACCAGTTA	1	3	9	BCC2	1.0	.
chr16	67482270	67482298	chr16:67482270-67482298	0	CAGCAAGCCCTGGAGCCTAAGGCTTATTT	1	2	9	AC2	-	pELS
chr16	67489050	67489071	chr16:67489050-67489071	1	GGGCATGTCTTTAGGAAAGCAT	2	2	2	AD1	1.0	dELS,CTCF-bound
chr16	67489100	67489120	chr16:67489100-67489120	1	AGGTATGTTTTAGGTAAGTCT	1	2	1	AA2	-	dELS,CTCF-bound
chr16	67493704	67493724	chr16:67493704-67493724	0	TGGCATTCTTGGAACAAGTCA	1	3	1	ACC2	-	.
chr16	67496007	67496027	chr16:67496007-67496027	0	ATGCATGTCTCAGAGAAGTTC	1	2	1	AD2	-	.
chr16	67504582	67504603	chr16:67504582-67504603	0	TGACATTTCCAGTGACATGCCC	1	3	2	ACC2	-	dELS,CTCF-bound
chr16	67508931	67508953	chr16:67508931-67508953	0	AGGGTTGCTTGAGAGACCAGCCT	1	2	3	AB2	-	.
chr16	67512495	67512514	chr16:67512495-67512514	0	TATGTTGCCCAGGCTAGTCT	2	3	0	ACD1	-	.
chr16	67514556	67514575	chr16:67514556-67514575	1	GTGCATGTTTACGCTTGCTC	3	2	0	DD2	3.0	dELS,CTCF-bound
chr16	67514924	67514950	chr16:67514924-67514950	0	AAATTAGCCAGGCATGGTGGCATGCCT	1	3	7	ACC1	1.0	.
chr16	67517135	67517154	chr16:67517135-67517154	0	AGACTAGCCTGGGCAAAATA	2	3	0	ACD2	-	.
chr16	67517924	67517955	chr16:67517924-67517955	0	GGCCATCTCCCAAGTGACAGGCAGGCTTGTTT	2	2	12	AD1	1.0	dELS
chr16	67523670	67523690	chr16:67523670-67523690	0	AAACTACCCTTAAACTTTTTT	1	2	1	AA2	-	.
chr16	67527542	67527571	chr16:67527542-67527571	0	AGACCAGTCTGAGCAACATGAAGAAAGCCC	1	2	10	AB2	-	.
chr16	67535172	67535192	chr16:67535172-67535192	0	GAGCTTGTCTGAGACTTGTGG	1	2	1	CD	-	.
chr16	67542200	67542222	chr16:67542200-67542222	1	AGCCTAGCCTGGGGACCTAGCCC	1	2	3	DD2	1.0	pELS
chr16	67542600	67542630	chr16:67542600-67542630	1	TGCCAAGCCCTACCCATACCACAGCAAGCCC	1	3	11	CCD1	-	PLS
chr16	67542810	67542842	chr16:67542810-67542842	0	ATGTAAGCCCTTCCACTTCTCTAGAACTTGCTA	1	3	13	ACD1	-	PLS
chr16	67543399	67543428	chr16:67543399-67543428	0	GAGCATGCCTTGGAGAGCTTCAGCTTCCTC	1	2	10	AC1	-	.
chr16	67544611	67544630	chr16:67544611-67544630	5	GTGCATGCTGGGACTTGTCC	4	2	0	CD	-	pELS,CTCF-bound
chr16	67545587	67545619	chr16:67545587-67545619	0	GGACAAGCCCTCCCCAACCTCGGGGGCTCCTCA	1	3	13	ABC2	-	.
chr16	67547314	67547344	chr16:67547314-67547344	0	TGGCTAACCTGTGACCCAAGACAGCAAGTCC	1	3	11	ACC2	-	.
chr16	67547454	67547484	chr16:67547454-67547484	0	GGGCTTGCCTTTGCCCCGCCTCGCCTTGCCC	1	2	11	CD	1.0	dELS,CTCF-bound
chr16	67549976	67549995	chr16:67549976-67549995	1	AGGCATGTCTTAACATGGTG	4	3	0	CCD1	1.0	.
chr16	67550214	67550237	chr16:67550214-67550237	0	GGGCATTTCAAACTCAACATGCTC	1	3	4	ACC2	1.0	pELS
chr16	67550249	67550271	chr16:67550249-67550271	0	CAACATCTTCTCAAAACTTGTTT	1	2	3	AC1	-	.
chr16	67552041	67552065	chr16:67552041-67552065	0	AGATTTGCCTATCCTGGATATGTCT	1	2	5	AA2	1.0	.
chr16	67554402	67554421	chr16:67554402-67554421	0	GGACAACCCTGAGCAAGTCA	2	2	0	AC2	-	.
chr16	67557806	67557837	chr16:67557806-67557837	0	CAGCTTGTTTCTTTCCAGCCTCAAACATTCTA	1	3	12	ACC1	-	.
chr16	67559259	67559281	chr16:67559259-67559281	0	TGCCATGTTACCCAGGCTAGTCT	1	3	3	CCD1	1.0	.
chr16	67560313	67560337	chr16:67560313-67560337	0	AGGCAATCCTGTTAAGGACTTGCCT	1	1	5	A2	-	pELS
chr16	67564667	67564695	chr16:67564667-67564695	0	TAGCATGTTTTATTTATTTAAATAAGCTC	1	2	9	AC2	-	.
chr16	67564748	67564771	chr16:67564748-67564771	0	AAGCTTGTTTTCCCGGGTTAGTAC	1	2	4	AD1	-	.
chr16	67571454	67571476	chr16:67571454-67571476	0	GGGCAAGTTACTTTAACCTGTCT	1	3	3	BCC2	-	.
chr16	67571754	67571779	chr16:67571754-67571779	0	AAAATTGTCTTAATTTGAGTTAGCCT	1	2	6	AA2	-	pELS
chr16	67581464	67581487	chr16:67581464-67581487	0	AGACATGCTCCACTAGGCCTGGCT	2	2	4	BD1	-	.
chr16	67583534	67583563	chr16:67583534-67583563	0	AAACTTAGCCGGGTGTAGTGGGGCATGCCT	2	2	10	AD1	2.0	.
chr16	67586994	67587013	chr16:67586994-67587013	0	CATGTTGCTTAGGCTTGTCC	2	3	0	ACD1	2.0	.
chr16	67587387	67587417	chr16:67587387-67587417	0	GGACAACCCCTTTACCAAATAAAAGTTGTCT	1	2	11	AA2	1.0	.
chr16	67591092	67591114	chr16:67591092-67591114	0	AGACTAGCCTAGCCAACATGATG	1	3	3	CCD1	1.0	.
chr16	67599047	67599077	chr16:67599047-67599077	0	GGGCAAGATTTAAGCAACATAGAGCTAGCTA	1	2	11	CD	1.0	.
chr16	67604292	67604318	chr16:67604292-67604318	0	GAGCAAGTCTGTGTCTCAAGCATAACA	1	3	7	ACD2	1.0	.
chr16	67610777	67610805	chr16:67610777-67610805	0	AGACATGCTTTGCTTTAAATAACAATCTG	1	3	9	ACC1	1.0	.
chr16	67611741	67611761	chr16:67611741-67611761	0	AAACCAGTCTAAAATAAGTTT	1	2	1	AB2	-	.
chr16	67614647	67614675	chr16:67614647-67614675	0	AGACTAGCCTGACCAACATGGGGAAATCC	1	2	9	AA1	-	.
chr16	67615415	67615434	chr16:67615415-67615434	0	AGACAAGCCTGGGCAACGTG	2	3	0	ACD2	-	.
chr16	67615770	67615790	chr16:67615770-67615790	0	GAACATTCCTTGGAATTGCTT	1	2	1	AA2	1.0	.
chr16	67618077	67618107	chr16:67618077-67618107	0	TAGCAAGTTACGTATAGGAGAAAACTTCTTT	1	3	11	ACC1	1.0	.
chr16	67621268	67621299	chr16:67621268-67621299	0	GGACTTGGCCATATCTGAAGATAGACAAGATC	1	2	12	DD2	-	.
chr16	67626493	67626514	chr16:67626493-67626514	0	TAACTTGTTAAAATGCTTGTTT	1	3	2	CCD2	-	.
chr16	67628242	67628272	chr16:67628242-67628272	0	CAACAAGCCGTGTGGAGTCTAGACCTAGCTT	1	3	11	CCD2	-	.
chr16	67629539	67629560	chr16:67629539-67629560	0	TGACTTGTTCCTTGATTTGCTT	1	3	2	ACC2	-	.
chr16	67630246	67630265	chr16:67630246-67630265	0	AAGGTTGTTTAAGCATCTTC	1	2	0	AA2	-	.
chr16	67631289	67631315	chr16:67631289-67631315	0	CAGGTAGCTGGGATTACAGGCATGCCC	1	3	7	ACC1	1.0	.
chr16	67632647	67632679	chr16:67632647-67632679	0	GTGCTTTTCCCCCAATTCTGACTGAACTTGTTT	1	2	13	AD1	1.0	dELS,CTCF-bound
chr16	67632721	67632747	chr16:67632721-67632747	0	GAAGAAGTTCAGCAGGGAAGCATCTCT	1	2	7	AA2	-	dELS,CTCF-bound
chr16	67634899	67634921	chr16:67634899-67634921	0	TACCATGTTGGCCAGGCTTGTCT	1	3	3	CCD1	1.0	.
chr16	67636953	67636973	chr16:67636953-67636973	0	GAACAAGTTAAGGGCATGTCG	3	2	1	CC	1.0	.
chr16	67640834	67640854	chr16:67640834-67640854	0	GAACTAGGCTCAAGCAATCCT	1	2	1	AD2	-	.
chr16	67640977	67640996	chr16:67640977-67640996	0	TATGTTGCCCAGGCTAGTCT	2	3	0	ACD1	-	.
chr16	67641647	67641672	chr16:67641647-67641672	0	AAAAAAGTTTAAAAGTGGATTTGTTT	1	2	6	AA2	-	.
chr16	67642016	67642048	chr16:67642016-67642048	0	GGGCATAGCCCGGCCCACCTGGGAGGCAAGTCT	2	2	13	AD1	2.0	.
chr16	67642278	67642300	chr16:67642278-67642300	0	TGGCTAGCCCTGCAAGCCTGTCC	1	2	3	BC2	-	dELS,CTCF-bound
chr16	67651868	67651892	chr16:67651868-67651892	0	GGGCAAGGCTGAGCAAAGCCAGCCC	1	2	5	BD2	-	.
chr16	67655477	67655501	chr16:67655477-67655501	0	TAGCAAGTCCTCCAGGGGCTTCCTC	1	2	5	AC2	-	.
chr16	67657036	67657058	chr16:67657036-67657058	0	CAGCAAGCCCTTCCAACTAGCAC	1	3	3	CCD1	-	.
chr16	67661725	67661748	chr16:67661725-67661748	0	GGGCAGGTCTACAAGGGTTAGTCC	1	2	4	AB2	1.0	pELS,CTCF-bound
chr16	67662922	67662947	chr16:67662922-67662947	0	AGAAAAGCTCTTATGGAAACAAATCC	1	2	6	AA2	-	.
chr16	67668459	67668480	chr16:67668459-67668480	0	AGAGGAGCCTGGGGGCTTGCCC	1	2	2	AB4	1.0	pELS,CTCF-bound
chr16	67669205	67669226	chr16:67669205-67669226	0	GACCTTGTCTGTGGAGTAGCCT	1	2	2	AD2	-	dELS,CTCF-bound
chr16	67670368	67670396	chr16:67670368-67670396	0	TGACAAGCCATGGGGGTCAGGACTTTTTT	1	3	9	ACC1	-	.
chr16	67670960	67670979	chr16:67670960-67670979	0	GGACTTGTCTAAGCAGGGTG	2	3	0	BCD2	-	.
chr16	67672901	67672921	chr16:67672901-67672921	1	GGACAAGTCTAGAACCAGTGT	1	2	1	BD1	-	dELS,CTCF-bound
chr16	67673814	67673838	chr16:67673814-67673838	0	GAGGAAGCCCTCCCTGGGCTTTTCT	1	2	5	AA2	1.0	dELS,CTCF-bound
chr16	67674475	67674503	chr16:67674475-67674503	0	AAACAAGCCTTTCAGTATTAAAGAAACCC	1	2	9	AA1	-	dELS,CTCF-bound
chr16	67674637	67674660	chr16:67674637-67674660	0	GAGCTCACTTAATAAAGCAAGCCC	1	2	4	AB1	-	.
chr16	67676189	67676216	chr16:67676189-67676216	0	GGTCTTGCTATGCTGCCCAGGCTAGTCT	1	2	8	CD	1.0	.
chr16	67676692	67676718	chr16:67676692-67676718	0	AGAGTGGCCCAAGGCTAGAACATGTTT	2	2	7	AB1	1.0	dELS,CTCF-bound
chr16	67679358	67679386	chr16:67679358-67679386	0	GAGCTAGCTGGGATTACAGGAGCCTGCCA	1	3	9	BCC2	1.0	.
chr16	67681778	67681801	chr16:67681778-67681801	0	AAACAGGCTCCTGAGGGCTAGCTG	1	2	4	BC2	1.0	.
chr16	67681827	67681850	chr16:67681827-67681850	0	AGACATGTCTACCTGAGTTTATCT	2	2	4	AA1	-	.
chr16	67682893	67682917	chr16:67682893-67682917	0	AGGCTTGTTCAGACACAGATAGCTG	1	3	5	ACC2	-	.
chr16	67683244	67683269	chr16:67683244-67683269	0	AAGCAAGCTTGTTGCCAAAGAACCCT	1	2	6	AA1	-	.
chr16	67683435	67683464	chr16:67683435-67683464	0	CGGCTTGCTTCCCCTTGAACCAACTTGCTG	1	3	10	CCC	-	.
chr16	67685921	67685952	chr16:67685921-67685952	0	AGGCTACTTTCAAATAAGGAAGTAACAAGTTC	1	2	12	AC2	-	dELS
chr16	67687827	67687855	chr16:67687827-67687855	0	AAATTAGCCTGGCATGGTGGCACATGCCT	1	2	9	AD2	-	.
chr16	67689947	67689970	chr16:67689947-67689970	0	TGACTAGCTTATTTTGGCTAGCAT	1	3	4	CCD1	-	.
chr16	67697520	67697547	chr16:67697520-67697547	0	AAACATGCTCAAAGAGGTGAGGTAACTC	2	2	8	AA1	-	dELS,CTCF-bound
chr16	67698578	67698604	chr16:67698578-67698604	0	AAGCAAGTCTCCTGCCTCAGCTTCCCG	1	3	7	ACC1	1.0	.
chr16	67703523	67703550	chr16:67703523-67703550	0	GGAAATGTTCTTTAAAGGAGGCAATCTC	1	2	8	AA2	-	.
chr16	67706801	67706829	chr16:67706801-67706829	0	GGACTTGTCTGCAGAACTCCAACAAATCA	1	3	9	ACC1	1.0	.
chr16	67707206	67707234	chr16:67707206-67707234	0	AAAATAGCCTGGTGTGGTGGTGCATGCCT	1	2	9	AD2	-	.
chr16	67708648	67708676	chr16:67708648-67708676	0	AGACTTGGCACTGAAAGAGTGGCAAGCCC	1	3	9	CCD2	-	dELS
chr16	67708723	67708744	chr16:67708723-67708744	0	AGACTAGCCCCAGATCCAGCCC	1	2	2	BD1	-	dELS
chr16	67719617	67719641	chr16:67719617-67719641	0	GGACATATCTGCAGAAGGCCAGTTC	1	2	5	AB2	-	.
chr16	67721214	67721240	chr16:67721214-67721240	0	GGGCATCCTCATGGAGGAAGGATGCTC	1	2	7	AA2	-	.
chr16	67721406	67721434	chr16:67721406-67721434	0	AAACAAGCTCTTGCTCCTCAGGCAAGAGA	1	3	9	CDD3	-	.
chr16	67721542	67721574	chr16:67721542-67721574	0	AGACCAGCCTGGCCAACATGGTGAAACTTCTCT	1	2	13	AB3	-	.
chr16	67726966	67726986	chr16:67726966-67726986	0	CAGGTAGCTATGGGCTAGCTT	1	3	1	ACC1	2.0	dELS
chr16	67734377	67734408	chr16:67734377-67734408	0	GAGCTAGCTCAGCTGGTCCTAGGGAGAACTCC	1	2	12	AA1	-	.
chr16	67736586	67736614	chr16:67736586-67736614	0	AGGCAAGGCCCGCCTCCTCCAGCAAGCCT	1	2	9	CD	-	.
chr16	67738062	67738084	chr16:67738062-67738084	0	GGGCCAGCCCCTGGGGCTACTCT	1	2	3	AB3	-	.
chr16	67741248	67741272	chr16:67741248-67741272	0	GGGGATGACCTACCCAGGCTTGCCC	2	2	5	AD1	-	pELS,CTCF-bound
chr16	67745531	67745553	chr16:67745531-67745553	0	CAACATGTTGGCCAGGCTGGTCT	1	3	3	BCC1	-	.
chr16	67745956	67745984	chr16:67745956-67745984	0	AGACAAGCCTGACCAACATGGAGAAATCC	1	2	9	AA1	1.0	.
chr16	67748938	67748957	chr16:67748938-67748957	2	GAACATGCTTAAGCACATCC	4	2	0	AB4	-	dELS
chr16	67749537	67749564	chr16:67749537-67749564	0	GGAACTGCCTGGCTCAGGGAACATGTTG	1	3	8	ABC1	-	.
chr16	67749897	67749918	chr16:67749897-67749918	1	AGGCATGCCCACCAGCTTGCCC	3	1	2	C2	1.0	.
chr16	67750543	67750572	chr16:67750543-67750572	0	AGGAAAGTTCCTCCAGTGCCCAGCATGTCA	1	3	10	ACC1	1.0	dELS
chr16	67752931	67752956	chr16:67752931-67752956	0	AAGTATGCTCTAAAGAAAACAAGGCT	1	2	6	AD3	-	.
chr16	67756741	67756770	chr16:67756741-67756770	0	AAGCTAGCCTGAGCACTGATCACCAAGCCA	1	3	10	CCD2	1.0	.
chr16	67758235	67758259	chr16:67758235-67758259	0	CACCTTGTCCCGACAGGACAAGCTG	1	3	5	CCD1	-	dELS
chr16	67759021	67759044	chr16:67759021-67759044	0	GAGCAAATTATCTGAAACAAGCTT	1	2	4	AC1	-	.
chr16	67759493	67759521	chr16:67759493-67759521	0	AATCATGCCAGGGGAGCAGAGGCTTGTTC	1	2	9	CD	-	.
chr16	67760278	67760306	chr16:67760278-67760306	0	TTGCTTGCCACTCAGGCAGGGACTAGCCT	1	3	9	CCD1	1.0	dELS,CTCF-bound
chr16	67760475	67760498	chr16:67760475-67760498	0	GAGCAAGCCTGGTAAGGTAAGCTC	1	1	4	A2	-	dELS,CTCF-bound
chr16	67761224	67761253	chr16:67761224-67761253	0	AGACATGCCCATAGGCTCCCAGGAAAGTCT	1	1	10	A2	1.0	.
chr16	67762314	67762333	chr16:67762314-67762333	0	GCACTAGTCTAAGCATGTTA	4	2	0	CD	1.0	.
chr16	67763048	67763079	chr16:67763048-67763079	0	CAGCATGTTTGGCACCCTACACAGCCATGCTG	1	3	12	CCD2	-	.
chr16	67763906	67763926	chr16:67763906-67763926	0	AGGCTAGTCTTGAACTTCTGA	1	3	1	ACD2	1.0	.
chr16	67766833	67766860	chr16:67766833-67766860	0	CAGCTAGCCCTGTATTCTGGAAAAGCCA	1	3	8	ACC2	-	.
chr16	67767107	67767139	chr16:67767107-67767139	0	GGACATGACCAGTAGCTGGCTTCAGACCAGCCC	1	2	13	BD2	-	.
chr16	67768186	67768205	chr16:67768186-67768205	0	AGACTAGCCTGGGCAACATG	2	3	0	ACD2	-	.
chr16	67768564	67768590	chr16:67768564-67768590	0	AAACTAGCTGAGCATGGTGGCATGTGC	1	3	7	CCD1	1.0	.
chr16	67769292	67769318	chr16:67769292-67769318	0	AAACTAGCTGGGCGTGGTGGCATGTAC	1	3	7	CCD1	-	.
chr16	67772556	67772579	chr16:67772556-67772579	0	AAGACTGCTCAAACGAGCTTGTTC	1	2	4	AB4	4.0	.
chr16	67773748	67773780	chr16:67773748-67773780	0	GAGGGAGTTTCATAGTTCGAAGGGAACTTGTCT	1	2	13	AB4	-	.
chr16	67773897	67773929	chr16:67773897-67773929	0	CTGCCTGCCTCCTCCTGCCAGAGGGGCTAGCTT	1	3	13	BCD1	-	dELS,CTCF-bound
chr16	67775484	67775513	chr16:67775484-67775513	0	AAACTATCTCTGTTCACAGATGACATGTTC	1	2	10	AC2	-	.
chr16	67778197	67778225	chr16:67778197-67778225	0	AAACTAGCTGGGCATAGTGGCGCATGCCT	1	2	9	CD	1.0	.
chr16	67781010	67781031	chr16:67781010-67781031	0	ACACATGCCCACTGGCATGTCC	2	2	2	CD	-	.
chr16	67782318	67782345	chr16:67782318-67782345	0	GGATTTGCCCTGTTGCCTAGGCTAGTCT	1	1	8	A1	3.0	.
chr16	67791358	67791379	chr16:67791358-67791379	0	TGGCAAGCCTATGGGCACTTTT	1	3	2	ABC2	-	.
chr16	67801056	67801079	chr16:67801056-67801079	0	AAACTTTCCTTATTAGACTAGCTT	1	1	4	A2	-	.
chr16	67801230	67801255	chr16:67801230-67801255	0	GATCAAGCCCGGCCCAGAGCATGCCA	1	2	6	CD	-	.
chr16	67803084	67803107	chr16:67803084-67803107	0	GTGCTTGTTTTAAGGGGCTATTCT	1	2	4	AD3	1.0	.
chr16	67803498	67803526	chr16:67803498-67803526	0	AAATTAGCCTGGTGTGGTGGCACATGCCT	1	2	9	AD2	1.0	.
chr16	67804725	67804747	chr16:67804725-67804747	0	CAGCATGTTTGCCAGGCTAGTCT	2	1	3	C1	-	.
chr16	67804900	67804924	chr16:67804900-67804924	0	AAACAAGTTTATGAGCAGCAAGGTC	1	2	5	CD	-	pELS
chr16	67809796	67809823	chr16:67809796-67809823	0	AAACTAGCCAGGCGGTAGTGGCATGCAC	1	3	8	CCD1	-	.
chr16	67810114	67810144	chr16:67810114-67810144	0	AAGCTAGACCTTAGCACTGTGGAACATGTCA	1	2	11	CD	-	.
chr16	67812084	67812105	chr16:67812084-67812105	0	AGAGATGTTAAGCGGCATGCCC	2	3	2	ACC1	1.0	.
chr16	67814507	67814529	chr16:67814507-67814529	0	AAACATGCCCACCAGAGTGGCTT	2	2	3	AB1	-	.
chr16	67814651	67814678	chr16:67814651-67814678	0	GAACTCGCCTCTGCCCACAGACATCCCT	1	2	8	AB2	-	.
chr16	67818900	67818922	chr16:67818900-67818922	0	CAACATGTTGGCCAGGCTGGCCT	1	3	3	BCC1	-	.
chr16	67826326	67826353	chr16:67826326-67826353	0	AGCCATGCCCTGCTGCTCAGACAAGCTT	2	1	8	D1	-	.
chr16	67827078	67827097	chr16:67827078-67827097	0	AGGCCAGTCCAGGCTACCCC	3	2	0	AB3	-	.
chr16	67827319	67827351	chr16:67827319-67827351	0	TGGCATCCCAGCAGCAGCAATGCAGACTTGCTC	1	3	13	ACC2	-	.
chr16	67828872	67828892	chr16:67828872-67828892	0	GAACTTGCCTCAAGGAGGCTC	1	2	1	AB1	-	.
chr16	67829777	67829803	chr16:67829777-67829803	0	AGGCATCCTCATCCCCTGAAGATGCTC	1	2	7	AA2	1.0	CTCF-only,CTCF-bound
chr16	67830878	67830902	chr16:67830878-67830902	0	GAACTTGTTTTCTGCAATCAGGCTC	1	2	5	BD1	1.0	.
chr16	67832604	67832631	chr16:67832604-67832631	0	AGACATGCCTTCATCAGGGGTCTTGGTC	1	2	8	DD1	-	.
chr16	67835332	67835351	chr16:67835332-67835351	0	AGACAAGCATGGGCATATTT	3	2	0	AD2	1.0	.
chr16	67835463	67835495	chr16:67835463-67835495	0	AGACCAGTCTGGCCAACATGGTTAAACCTGTCT	1	2	13	BB2	-	.
chr16	67837392	67837412	chr16:67837392-67837412	0	AAACATGTTTCAAAAAAGATT	2	2	1	AD1	-	.
chr16	67839039	67839059	chr16:67839039-67839059	0	TCAGAAGTTCCAGACTAGCCT	1	3	1	ACD1	-	.
chr16	67845301	67845324	chr16:67845301-67845324	0	GGACTTGTCTGTGGCAACATGCTG	1	2	4	CC	-	.
chr16	67845547	67845579	chr16:67845547-67845579	0	GAGCAAGGCCTTTTCCAGGATCCAGCCATGCTC	1	2	13	DD2	1.0	pELS
chr16	67846363	67846387	chr16:67846363-67846387	0	AGCCTAGCCTGCTCGAAACCAGCTT	1	2	5	BD2	-	.
chr16	67855819	67855851	chr16:67855819-67855851	0	GAGCTTGCTGATTTCATAGGGGAAGACAAGGCC	1	2	13	CD	-	.
chr16	67856090	67856111	chr16:67856090-67856111	0	GGACAGGTGTATGGACATGTTC	2	2	2	BD1	1.0	pELS
chr16	67856930	67856953	chr16:67856930-67856953	0	ATACCAGCTTCACAGGGCTTGTTG	1	3	4	BCD1	-	.
chr16	67857130	67857162	chr16:67857130-67857162	0	AGCCAAGTCCATGTTTACCTGACAATCAAGTTC	1	2	13	DD2	-	.
chr16	67857911	67857931	chr16:67857911-67857931	0	GAGTTTGCCCAGAACTTACTC	1	2	1	AA2	-	pELS,CTCF-bound
chr16	67858311	67858337	chr16:67858311-67858337	0	GCGCATGCCACCATTTCTGGCTAGTTT	1	3	7	CCD1	-	.
chr16	67858620	67858648	chr16:67858620-67858648	0	CAGCATGTTCCAGATAGAGGAAATTGCCT	1	2	9	AC2	-	dELS
chr16	67859548	67859576	chr16:67859548-67859576	0	GGATTTCTCTATGTTGGCCAGGCTTGTCT	1	2	9	AA1	-	.
chr16	67861805	67861825	chr16:67861805-67861825	0	AAACAAGATCAGAGCTTGCTG	1	2	1	CD	-	.
chr16	67866804	67866826	chr16:67866804-67866826	0	CACCATGTTGGCTAGGCTAGTCT	1	3	3	CCD1	-	.
chr16	67869915	67869939	chr16:67869915-67869939	0	AGGCTAGCCGGGACAGGGCTTCCTG	1	3	5	ACC1	-	.
chr16	67870877	67870896	chr16:67870877-67870896	4	TGACATGTTCAGGCTCGCCC	4	2	0	BC2	2.0	.
chr16	67871081	67871109	chr16:67871081-67871109	2	AGACTAGTTGCATCTGACGGGAGAAGTTT	1	2	9	AC2	-	.
chr16	67872113	67872138	chr16:67872113-67872138	0	GGCCTTGCCCAGTACAAATCTAGCCC	1	2	6	DD2	-	.
chr16	67873973	67873999	chr16:67873973-67873999	0	GAACTAGTCTTGCCCCCAAAGATTCCC	2	2	7	AA1	2.0	.
chr16	67876259	67876280	chr16:67876259-67876280	0	GGACAAGCTCAGGGGTTTGGCC	1	2	2	AD1	-	.
chr16	67878118	67878149	chr16:67878118-67878149	0	GGGCTTGTTCTCACCTCTAGTCAGCAAAGCTT	1	2	12	AD1	-	.
chr16	67885347	67885375	chr16:67885347-67885375	0	AAGCTTGTCTAAACCGCAGAGAGATGCAC	2	2	9	AD1	-	.
chr16	67885559	67885579	chr16:67885559-67885579	0	AGGTAATCCCCAGACTTGCCC	1	2	1	AA1	-	PLS
chr16	67885622	67885647	chr16:67885622-67885647	0	CAGAGTGCTCCCAGGTAAACAAGCCC	1	3	6	ABC1	2.0	PLS
chr16	67890000	67890028	chr16:67890000-67890028	0	AAGCAAGTCAGGCATGGTGGTGCATGCCT	1	2	9	CD	-	.
chr16	67890633	67890660	chr16:67890633-67890660	0	AAGCATGTTTTACGACTTGAGTTTATCT	2	2	8	AA1	-	dELS,CTCF-bound
chr16	67893835	67893857	chr16:67893835-67893857	0	TGGGTTGCTTGCTTGGCAAGCTT	1	3	3	ACC1	1.0	pELS,CTCF-bound
chr16	67893950	67893980	chr16:67893950-67893980	0	GAGTAAGTCCTTCACTGCCTGAAACTAGTTC	1	1	11	A1	-	pELS
chr16	67896413	67896436	chr16:67896413-67896436	0	GGTCTTGTCTTAATAAGCGTGTTT	1	2	4	BD2	3.0	.
chr16	67898224	67898243	chr16:67898224-67898243	0	GAACAAGCCTGGGCAACATG	2	3	0	ACD2	1.0	.
chr16	67898417	67898446	chr16:67898417-67898446	0	AAACTTTTTTTTTTTTGTAGAGACAAGGTC	1	2	10	AD2	-	.
chr16	67899122	67899152	chr16:67899122-67899152	0	GGGCTAGGTTTGGCAGCTTGTGAACAAACTT	1	2	11	AD2	1.0	.
chr16	67904681	67904700	chr16:67904681-67904700	0	TGTGTTGTCCAGGCTAGTCT	2	3	0	ACD1	-	.
chr16	67909784	67909807	chr16:67909784-67909807	0	AGGTATGTCCTCAGGGCCATGCTC	1	2	4	AD2	-	.
chr16	67910371	67910390	chr16:67910371-67910390	2	AAGCTAGACTGAACATGCCC	4	1	0	D2	-	dELS,CTCF-bound
chr16	67912435	67912455	chr16:67912435-67912455	0	GAACAATTTAAAGACAAGCCC	1	2	1	AC1	1.0	.
chr16	67913844	67913866	chr16:67913844-67913866	0	GAACATGCTTTAGGAGCAGGTTT	2	1	3	B1	-	.
chr16	67916145	67916169	chr16:67916145-67916169	0	GAGCAAGCCTCTGCCAGGATAACCT	1	2	5	AA1	-	dELS
chr16	67917907	67917935	chr16:67917907-67917935	0	GGGCACGCTGGAGTGGAGAGGGCATGCTG	1	3	9	BCC2	2.0	.
chr16	67925512	67925536	chr16:67925512-67925536	0	ACACAAGCCCCCAGGAGACTTACCT	1	2	5	AD3	1.0	dELS
chr16	67926012	67926032	chr16:67926012-67926032	0	GGGCATGTTCAGGGGTTCCTC	2	2	1	AA1	-	dELS
chr16	67928316	67928340	chr16:67928316-67928340	0	GGCCATGCTGGTCATCGGCTTGCCC	1	3	5	CCD1	1.0	dELS,CTCF-bound
chr16	67930631	67930651	chr16:67930631-67930651	0	AGGGTAGGCCAGGGCATGTCC	2	2	1	AD1	-	.
chr16	67932822	67932852	chr16:67932822-67932852	0	AGGCTTGATTCCAGGAGTTCGAGACCAGCCT	1	2	11	BD2	-	.
chr16	67934049	67934073	chr16:67934049-67934073	0	AGGAGTGCTTGGTGAGAACTTGCCT	1	2	5	AB4	-	.
chr16	67935013	67935044	chr16:67935013-67935044	0	GGACTTGCCTGTCCACTTACCCAATCTGGTCT	1	2	12	BD1	1.0	.
chr16	67936711	67936743	chr16:67936711-67936743	0	GGAGAAGCCCCCTCGGGGCTCCAGGGCTGGCTT	1	2	13	AB3	-	.
chr16	67937021	67937050	chr16:67937021-67937050	0	GGACAAATCTCTTCCCTTCTGGACTTGTTC	1	1	10	A2	2.0	PLS,CTCF-bound
chr16	67938619	67938638	chr16:67938619-67938638	0	TATATTGCCCAGGCTTGTCT	2	3	0	ACD1	-	.
chr16	67942077	67942107	chr16:67942077-67942107	0	AGGCAGGCTCTGGGGCTACAAGAACAAACCC	1	2	11	AB2	-	.
chr16	67946746	67946775	chr16:67946746-67946775	0	CAACAAGCTGCCTACCCAGAGGCCAAGTTT	1	3	10	CCD2	-	dELS,CTCF-bound
chr16	67954299	67954320	chr16:67954299-67954320	0	ACACAAGCCCAGAAGGAAGCCT	1	2	2	AD2	2.0	.
chr16	67958848	67958868	chr16:67958848-67958868	0	GAAGATGTCCGAAGGTTGCCT	1	2	1	AA2	-	.
chr16	67958991	67959023	chr16:67958991-67959023	0	TGGCTTGTTTATGGTTCTATCACCAGCAGGCCC	1	3	13	BCC1	-	.
chr16	67959446	67959474	chr16:67959446-67959474	0	TGTCTAGCTGAGTCACCTTAGACAAGTTC	1	3	9	CCD1	1.0	.
chr16	67961164	67961192	chr16:67961164-67961192	0	TGTCTAGCTCAGTCACCTTAGACAAGTTC	1	2	9	CD	-	.
chr16	67964084	67964104	chr16:67964084-67964104	1	AGGGCAGCCCGGGGCATGCCG	2	3	1	ABC1	1.0	PLS
chr16	67965861	67965882	chr16:67965861-67965882	0	AAAGATGTTCAGAGGCAAGGTC	1	2	2	AD3	-	.
chr16	67966110	67966140	chr16:67966110-67966140	11	AGACATGCTTACTCCCTGTGCGGCCTTGGTT	1	2	11	DD1	1.0	pELS
chr16	67966362	67966381	chr16:67966362-67966381	19	GGGCAGGTCTGGACATGCCT	4	1	0	B2	-	pELS
chr16	67967423	67967448	chr16:67967423-67967448	0	GAGAATGCCCTGACCTGAACCAGCCT	1	2	6	AB2	-	.
chr16	67967719	67967744	chr16:67967719-67967744	1	AGGCTTGACTGCCCCTGGGCAAGTTA	1	2	6	CD	-	pELS,CTCF-bound
chr16	67976870	67976890	chr16:67976870-67976890	0	GAGCTAGCTCATGGCCAGTCA	1	3	1	BCC2	3.0	.
chr16	67979663	67979682	chr16:67979663-67979682	0	AAGCCTGTCCAGGCTGGTCT	2	2	0	BB2	2.0	.
chr16	67981297	67981328	chr16:67981297-67981328	0	TAGCTTGCTGCAGCCTTGATCATAGCTTGCTG	1	4	12	CCCC	1.0	.
chr16	67983788	67983807	chr16:67983788-67983807	0	GGACAAGATCAGACTAGGTC	2	2	0	DD2	-	dELS,CTCF-bound
chr16	67987716	67987741	chr16:67987716-67987741	0	GAACTTGTCCTCCAAGGGGCTTTGCC	1	2	6	AD4	-	dELS,CTCF-bound
chr16	67989286	67989306	chr16:67989286-67989306	0	CAGCTAGCCCAAGACAAGCCA	2	2	1	CC	-	.
chr16	67992018	67992037	chr16:67992018-67992037	0	GGAGTAGCTCAATCAAGTTC	2	2	0	AD2	1.0	.
chr16	67992534	67992553	chr16:67992534-67992553	0	AAGCCTGTCCAGGCTGGTCT	2	2	0	BB2	-	.
chr16	67997781	67997801	chr16:67997781-67997801	0	AGACATTCCTGGGACATGTTT	1	1	1	A2	-	.
chr16	68003203	68003227	chr16:68003203-68003227	0	AGAGTAGTTCATGTGCAGCTTGTTG	1	3	5	ACC1	-	pELS
chr16	68005908	68005937	chr16:68005908-68005937	0	AGACTTGCTGTCTCTTGCTTAACCTTGTCT	1	2	10	CD	1.0	pELS,CTCF-bound
chr16	68008518	68008547	chr16:68008518-68008547	0	AGGCAAGCTTTTATTTATTTAAAATTTTTT	1	2	10	AA1	1.0	.
chr16	68009749	68009769	chr16:68009749-68009769	0	AGACAAGTCTCACTCTTGTCC	1	2	1	DD1	-	.
chr16	68009926	68009948	chr16:68009926-68009948	0	CACCATGTTGGCCAGGCTAGTCT	1	3	3	CCD1	1.0	.
chr16	68013630	68013655	chr16:68013630-68013655	0	AGGCTTTCTCCTGCTGTGACTAGCCA	1	3	6	ACC2	1.0	dELS,CTCF-bound
chr16	68014224	68014245	chr16:68014224-68014245	0	GAGCACGCCTGGGGGCTGGCTT	1	2	2	BB2	-	.
chr16	68015515	68015543	chr16:68015515-68015543	0	TCACTTGCCCTTAGCAGGTGAACTTGCCC	1	2	9	CD	1.0	pELS
chr16	68015600	68015629	chr16:68015600-68015629	0	GGGAAAGCTCGAGGTGTGGTGGGCCAGCCC	1	2	10	AB2	-	pELS
chr16	68017969	68018001	chr16:68017969-68018001	0	AGACCAGCCTGGGTAACATGGTGAAACTCGTCT	1	2	13	BB2	-	.
chr16	68020047	68020068	chr16:68020047-68020068	0	GTACTTGTCCGGAAGCATCCCT	1	2	2	AD3	-	.
chr16	68021615	68021638	chr16:68021615-68021638	0	ATGCTAGTCCTGGAAGACTTCTCC	1	2	4	AD3	-	.
chr16	68025626	68025645	chr16:68025626-68025645	0	GAGCTTGCCTAAGCCTGTCT	3	1	0	B2	1.0	.
chr16	68026016	68026043	chr16:68026016-68026043	0	GGTCTTGCTCTGTCACCCAGGCTAGACT	1	2	8	DD3	1.0	.
chr16	68028998	68029017	chr16:68028998-68029017	0	AGACTAGCCTGAGCAACATA	2	3	0	ACD2	-	.
chr16	68029057	68029081	chr16:68029057-68029081	0	TAGCTAGATGTGGTGGAACATGCCT	1	3	5	CCD2	1.0	.
chr16	68030047	68030069	chr16:68030047-68030069	0	GAAATTGCTTTTTAAGCAAGCTT	1	1	3	A1	-	.
chr16	68034565	68034584	chr16:68034565-68034584	0	CATGTTGTCCAGGCTTGTCT	2	3	0	ACD1	-	.
chr16	68038382	68038403	chr16:68038382-68038403	1	AGATAAGTCGCCTGACATGTCT	2	3	2	ACC1	-	.
chr16	68041612	68041634	chr16:68041612-68041634	0	AGACTAGCCTGGCCAGCATGGTG	1	3	3	CCD1	-	.
chr16	68043861	68043883	chr16:68043861-68043883	0	TGGCATGTTGGCCGGGCTTGTAT	1	3	3	CCD1	-	.
chr16	68045213	68045234	chr16:68045213-68045234	0	GAACTTGTTTATTAGCATGTAT	2	2	2	CD	-	.
chr16	68047953	68047977	chr16:68047953-68047977	0	AAAAATGTTTTGTAGAGACAAGGTC	1	2	5	AD3	2.0	.
chr16	68049739	68049767	chr16:68049739-68049767	0	GAGAGTGCCTTTCACTCACAGGCTTGCTG	1	3	9	ABC1	-	dELS,CTCF-bound
chr16	68052624	68052651	chr16:68052624-68052651	0	AGACAAACTTCCATGTATGGACTTTTTT	1	2	8	AA2	-	.
chr16	68053504	68053524	chr16:68053504-68053524	0	AGGCTAGCGTTGAACTTGCAT	1	2	1	DD2	1.0	.
chr16	68054415	68054437	chr16:68054415-68054437	0	GAGCTAGTCTAGTGGGCTGGCTG	1	2	3	BC3	2.0	.
chr16	68054589	68054619	chr16:68054589-68054619	0	GAGCGAGCCCTTGCTGTGGCCAGGCTTGTGT	1	2	11	BD3	1.0	.
chr16	68061325	68061352	chr16:68061325-68061352	0	TAAAAAGCCCAGAGCAAGAGACATGTCA	1	3	8	ACC1	-	.
chr16	68061602	68061621	chr16:68061602-68061621	0	AGGCAAGCTGAAGTTAGTCT	2	2	0	AC2	-	dELS,CTCF-bound
chr16	68061653	68061685	chr16:68061653-68061685	0	AGGCTAGCTTAATGAGGCCCTGGGGACAGGTTT	1	1	13	B1	-	dELS,CTCF-bound
chr16	68072341	68072370	chr16:68072341-68072370	1	GGGCTTGCCCCAGCCCAGGTCAGCTATCCA	1	3	10	ACC1	1.0	dELS,CTCF-bound
chr16	68072385	68072412	chr16:68072385-68072412	1	TGGCAAGTCTGGCCAAGAAGACGTGCTG	1	3	8	BCC2	1.0	dELS,CTCF-bound
chr16	68072571	68072596	chr16:68072571-68072596	0	AGACAAGCTGAGTCAAGGACTTGCCA	1	2	6	CC	-	dELS,CTCF-bound
chr16	68073994	68074020	chr16:68073994-68074020	0	GAGCCTGCCTGGGCATCAGGCAAGTCA	1	2	7	BC2	-	.
chr16	68076302	68076325	chr16:68076302-68076325	0	AATCTTGTCTTGAGTGGCAAGCTT	1	2	4	CD	1.0	.
chr16	68077259	68077290	chr16:68077259-68077290	0	GGTCTTGCTTTGTTGTCCAGGCAGGCTGGTCT	1	2	12	BD3	-	.
chr16	68077679	68077699	chr16:68077679-68077699	0	GCACTTGGCCCAGACATGTTT	1	2	1	DD1	1.0	.
chr16	68078749	68078771	chr16:68078749-68078771	0	GGACAAGTCCAAGAAACTGGCGG	1	3	3	BCD2	1.0	.
chr16	68079306	68079331	chr16:68079306-68079331	0	GGGCATCTTCATAAATGGGCTTGTGT	1	2	6	AD2	-	pELS
chr16	68083671	68083703	chr16:68083671-68083703	0	AAATCTGTTCTCTGCCTGGAATGAAACTTGCTC	1	2	13	AB4	-	pELS,CTCF-bound
chr16	68084422	68084445	chr16:68084422-68084445	0	GGGCCATCTCGGGAAGGCTAGCTT	1	2	4	AB1	-	pELS,CTCF-bound
chr16	68088871	68088890	chr16:68088871-68088890	0	TATGTTGCCCAGGCTAGTCT	2	3	0	ACD1	-	.
chr16	68089245	68089265	chr16:68089245-68089265	0	GTGAATGTCCTAAGCAAGCTT	1	2	1	AD4	1.0	.
chr16	68090051	68090072	chr16:68090051-68090072	0	GAACTATTCCTAGAAATTGTCT	1	2	2	AA2	-	.
chr16	68091854	68091873	chr16:68091854-68091873	7	AAATTTGCCCAGGCATGCCA	3	2	0	AC2	-	dELS
chr16	68092255	68092277	chr16:68092255-68092277	0	AGACTAGCCTGGCCAACATGATG	1	3	3	CCD1	-	dELS,CTCF-bound
chr16	68094360	68094386	chr16:68094360-68094386	0	AAAAATGCTCAATAGTCAGGGTAGTTT	1	2	7	AA2	2.0	dELS,CTCF-bound
chr16	68097819	68097848	chr16:68097819-68097848	0	GAACATATCCGCGACCCCCAAAAGAAGTTT	1	2	10	AA2	1.0	.
chr16	68099029	68099054	chr16:68099029-68099054	0	GAACTAACTCAGATGTGAACAATTTT	1	2	6	AA2	-	.
chr16	68100933	68100957	chr16:68100933-68100957	0	AAACAAGTCTATCAAATATATGCTT	2	2	5	AD1	-	.
chr16	68102169	68102191	chr16:68102169-68102191	0	AGACTAGCCTGGCCAACATGGTG	1	3	3	CCD1	-	.
chr16	68104448	68104477	chr16:68104448-68104477	0	AATCATGTCTTCTGCAAGTAGAAATAGTTT	1	2	10	AD2	-	.
chr16	68111279	68111307	chr16:68111279-68111307	0	AAACTTGTTTTATGAAACTGAGTGTGCCT	1	2	9	AB1	-	.
chr16	68117418	68117443	chr16:68117418-68117443	0	TGACTAGCCTCTCCCTGAGCACCCCT	1	3	6	ABC2	1.0	.
chr16	68118228	68118259	chr16:68118228-68118259	0	GGCCATCTCTGTAATCTCTGTAAAACAAGTTC	2	2	12	AD1	2.0	dELS
chr16	68120269	68120299	chr16:68120269-68120299	0	GACCTAGTCTCAAAAAAAAAAAAAAAAGTCC	1	2	11	AD2	-	.
chr16	68120659	68120687	chr16:68120659-68120687	0	AGAATTGCTTGAATCCAGGAGGCAAGATT	1	2	9	AD3	-	.
chr16	68123460	68123479	chr16:68123460-68123479	0	AGACTAGCCTGGGCAACATA	2	3	0	ACD2	-	.
chr16	68128511	68128539	chr16:68128511-68128539	0	GAACAAGTCTTTTGGGAGGGTACATGATT	1	2	9	DD1	2.0	.
chr16	68135512	68135542	chr16:68135512-68135542	0	AAACTAATCTTTAATAAATTTAAAATAGTCT	1	2	11	AA2	-	.
chr16	68136088	68136111	chr16:68136088-68136111	0	AAAATAGTTTGAAAGAATTTGCTT	1	2	4	AA2	-	.
chr16	68136843	68136863	chr16:68136843-68136863	0	CAACATGTTGAGAGCTTGTCT	3	2	1	CC	1.0	.
chr16	68138236	68138258	chr16:68138236-68138258	0	CGTCATGTTGGCCAGGCTAGTCT	1	3	3	CCD1	1.0	.
chr16	68144059	68144090	chr16:68144059-68144090	0	AGACAAGCTACAGACAGGGAGAAAACATGTGC	1	2	12	CD	-	.
chr16	68144854	68144876	chr16:68144854-68144876	0	CAACATGTTGGCCAGGCTGGTCC	1	3	3	BCC1	-	.
chr16	68149614	68149646	chr16:68149614-68149646	0	TAACATGTTCCTTAGAAATATGGAAGTAAGTTC	1	2	13	AC2	1.0	.
chr16	68157303	68157325	chr16:68157303-68157325	0	GAGTCAGCCTGGAAAACTTGTCT	1	2	3	AB4	-	.
chr16	68162324	68162348	chr16:68162324-68162348	0	AAACTAGTATCCTAGTAGCTTGTTG	1	3	5	CCD2	1.0	.
chr16	68162718	68162745	chr16:68162718-68162745	0	AGACAAGCAAAGATCAAAGAACATGTTG	1	3	8	CCD2	-	.
chr16	68166520	68166540	chr16:68166520-68166540	0	AAGCAAGTCATAGGCCAGTTC	1	2	1	BC2	-	dELS
chr16	68168306	68168332	chr16:68168306-68168332	0	GGGCATGCCACCATACCTGGCTAATTT	1	3	7	ACC1	-	.
chr16	68170967	68170988	chr16:68170967-68170988	0	CAAGTAGTTTTTTGGCATGTTT	2	3	2	ACC1	-	.
chr16	68171671	68171693	chr16:68171671-68171693	0	CACCATGTTGGCCAGGCTAGTCT	1	3	3	CCD1	-	.
chr16	68173625	68173648	chr16:68173625-68173648	0	GTAGTAGTTTCCTAGAACTTGTCT	1	2	4	AD4	1.0	.
chr16	68175541	68175572	chr16:68175541-68175572	0	AAAAATGTTTAAAACTTATGAAAGACTTTTTT	1	2	12	AA2	1.0	.
chr16	68175585	68175607	chr16:68175585-68175607	0	TGACTTGTTCTGTTGGCTAGGCT	1	3	3	CCD1	1.0	.
chr16	68176971	68176996	chr16:68176971-68176996	0	AGATTTGTTTCTTCTTGAGTTTGTTC	1	2	6	AA2	-	.
chr16	68178239	68178266	chr16:68178239-68178266	0	AAACATATCTGACTTTACAAACTAGTTT	1	1	8	A2	-	.
chr16	68179984	68180014	chr16:68179984-68180014	0	AAGCTTCCCCGCCTGCACCCCAAGAAAGCTT	1	2	11	AA2	2.0	.
chr16	68181729	68181748	chr16:68181729-68181748	0	AGACAAGCCCGAGCAACATG	2	3	0	ACD2	2.0	.
chr16	68182211	68182233	chr16:68182211-68182233	0	AGACAAGTCCTTAGGAATTGTGT	1	2	3	AD1	-	.
chr16	68182715	68182737	chr16:68182715-68182737	0	TAACATGTTGGCCAGGCTGGTCT	1	3	3	BCC1	-	.
chr16	68184496	68184515	chr16:68184496-68184515	0	GAGAATGTTTGAAATAGTTT	1	2	0	AA2	-	.
chr16	68185327	68185356	chr16:68185327-68185356	0	TAACAAGTTGACCTGCTGTTAAACTTTCTT	1	3	10	ACC1	-	.
chr16	68186094	68186118	chr16:68186094-68186118	0	AGGAATGCTTGTGTAGTACTTGTTC	1	2	5	AD2	-	.
chr16	68193873	68193901	chr16:68193873-68193901	0	GGGTATGTTTGTCAGGGAAGGATATGTCT	1	2	9	AA2	1.0	.
chr16	68197541	68197561	chr16:68197541-68197561	0	AGCCTAGTTTGAGGCTAGCGT	1	2	1	DD3	-	.
chr16	68212223	68212247	chr16:68212223-68212247	0	AAACAAGCTTAAGTCAGAAAAATTT	1	2	5	AA1	1.0	.
chr16	68213470	68213489	chr16:68213470-68213489	0	ATACTAGTTTCAACTTGCTG	3	3	0	CCD1	-	.
chr16	68214031	68214060	chr16:68214031-68214060	0	AAACTAGTTTATTTAAAGCTGAATTTATCC	1	2	10	AA1	-	.
chr16	68220001	68220027	chr16:68220001-68220027	0	GAACATTTCTTGAATACGAACTTTTTC	1	2	7	AA2	-	.
chr16	68222089	68222108	chr16:68222089-68222108	0	AGACTAGCTTGGGCAACATG	2	3	0	ACD2	-	.
chr16	68222893	68222924	chr16:68222893-68222924	0	AGACTAGCTCGTAGAACCCCCAGAACCTGCAC	1	2	12	BD1	1.0	.
chr16	68226090	68226118	chr16:68226090-68226118	0	AAACATACCTTTAGAGTGAGGGTAAGCCC	1	2	9	AA2	-	.
chr16	68228365	68228384	chr16:68228365-68228384	0	AGAAATGGCCAGACTTGCCC	3	2	0	AD1	-	pELS,CTCF-bound
chr16	68228874	68228898	chr16:68228874-68228898	0	AAACAGCTTTAAAAAGAACATGTCT	2	2	5	AB1	1.0	.
chr16	68229875	68229899	chr16:68229875-68229899	0	AAGCAAGCCTGCCGTGGACCTGTCA	1	2	5	BC1	-	.
chr16	68230175	68230205	chr16:68230175-68230205	0	AGACATGTTCGCCGAGGATATCAGCTGGCTC	1	2	11	BC1	1.0	.
chr16	68231178	68231209	chr16:68231178-68231209	0	AGGGCAGCTTGCAGGGTGGAGGGGACATGCCA	1	3	12	ABC1	-	.
chr16	68236395	68236427	chr16:68236395-68236427	0	GGGCTGGTCCTGCCTGATTTTGGGGGCTAACCC	1	2	13	AB2	2.0	.
chr16	68239031	68239060	chr16:68239031-68239060	0	AGGCTAGCTTCTTCTGCCACAGGGTATTTC	1	2	10	AA1	1.0	.
chr16	68246194	68246213	chr16:68246194-68246213	0	ACACATGCTTGGACTAGACT	3	2	0	DD3	-	pELS
chr16	68246676	68246700	chr16:68246676-68246700	0	GAGGAAGTCTGTGTGGGGCAAGCAC	1	2	5	AD3	-	pELS
chr16	68250989	68251010	chr16:68250989-68251010	0	GAATTTGTCTGCAGGCATGTTT	2	1	2	A1	-	.
chr16	68257522	68257551	chr16:68257522-68257551	0	GAGCTTCTTCCTCTAGAAGGGAGCTTTCCT	1	2	10	AA2	1.0	dELS,CTCF-bound
chr16	68259083	68259112	chr16:68259083-68259112	0	GAACATGCTGCCCAACCAGCTGGCATTCCT	1	3	10	ACC1	1.0	.
chr16	68260676	68260697	chr16:68260676-68260697	0	GGACTAGCCCAGAAACTTGAAT	1	2	2	DD4	-	.
chr16	68262223	68262242	chr16:68262223-68262242	0	AGACCAGCCTGGGCAAGACT	2	2	0	BD3	-	pELS,CTCF-bound
chr16	68265534	68265556	chr16:68265534-68265556	0	GGGCTTGTCTCTCAGAACTGCTC	1	2	3	AB1	1.0	pELS,CTCF-bound
chr16	68268519	68268545	chr16:68268519-68268545	0	AAACTTCCTTTGTAATCGAGCTTTTCC	1	2	7	AA2	1.0	.
chr16	68269969	68269988	chr16:68269969-68269988	0	TATGTTGCCCAGGCTAGTCT	2	3	0	ACD1	-	dELS
chr16	68275825	68275844	chr16:68275825-68275844	10	TGACAGGTTGGGGCATGTCT	3	3	0	BCC2	1.0	dELS
chr16	68276152	68276184	chr16:68276152-68276184	2	AGACTTCTTTACACTGACTTTGTAAACAAGCTC	1	1	13	A2	-	dELS,CTCF-bound
chr16	68277014	68277036	chr16:68277014-68277036	0	AAAAAACCTCACAAAGCATGTTT	2	2	3	AA1	1.0	dELS
chr16	68279135	68279162	chr16:68279135-68279162	0	AGACCAGCCTGGGCAACAAAGCAAGACC	1	2	8	BD3	1.0	.
chr16	68279386	68279416	chr16:68279386-68279416	0	AAACATGGTTTGAAGATACATAAGCAATCTC	1	2	11	AD2	1.0	.
chr16	68279935	68279963	chr16:68279935-68279963	0	AATCTAGGCCTGAGGGCAAGAACTTGCTT	1	2	9	DD1	-	dELS
chr16	68280283	68280302	chr16:68280283-68280302	0	GAGACTGCCTAAACAAGTTA	1	3	0	ABC1	-	dELS,CTCF-bound
chr16	68282123	68282150	chr16:68282123-68282150	0	TGGCTAGTTGCTATGGACAGACAACTTT	1	3	8	ACC1	-	.
chr16	68283206	68283226	chr16:68283206-68283226	0	CAGCATGGCTCAAACATGTTG	1	3	1	CCD2	-	.
chr16	68293652	68293680	chr16:68293652-68293680	0	CAGCTTGTCCTGGGGCTCTAGGCATTCTA	1	3	9	ACC1	-	.
chr16	68293759	68293782	chr16:68293759-68293782	0	CGACTTGCTTCTGGAAACTCTTCT	1	3	4	ABC2	1.0	.
chr16	68299139	68299167	chr16:68299139-68299167	0	TGACTTGCCTGAACGCTAAGAACATGACT	1	2	9	CD	1.0	dELS,CTCF-bound
chr16	68299209	68299240	chr16:68299209-68299240	0	GAGCTAATCCTTTAAGCAAAATGTGCTTGCCT	1	2	12	AD2	-	dELS,CTCF-bound
chr16	68299891	68299920	chr16:68299891-68299920	0	GAACAACTCCATGTAGATAAGAGCAAGTGT	1	2	10	AD2	1.0	.
chr16	68302689	68302718	chr16:68302689-68302718	0	AGCCCAGCTCCACAATGATAGGACATGCTG	1	3	10	BCD1	3.0	.
chr16	68305461	68305491	chr16:68305461-68305491	0	GGGTCAGTTTATTAACCACAGGGACATGCTG	1	3	11	ABC1	-	.
chr16	68307725	68307756	chr16:68307725-68307756	0	AGTCTAGTATGCATAAAACCTCAAGCATGCTT	1	2	12	DD1	-	.
chr16	68309288	68309315	chr16:68309288-68309315	0	GGTCTTGCTTTGTTGCCCAGGCTGGCCT	1	2	8	BD3	1.0	.
chr16	68314193	68314216	chr16:68314193-68314216	0	GAGTTTGTTCAGGGAAGATTGTTT	1	2	4	AA2	-	.
chr16	68315910	68315942	chr16:68315910-68315942	0	AGACTTGTCCACAAGAACTCAACTGGCAAGGCT	1	2	13	CD	1.0	.
chr16	68316365	68316395	chr16:68316365-68316395	0	TTACTTGCCTTACTGAAATGGTGACATGTTC	1	3	11	CCD1	-	.
chr16	68318719	68318751	chr16:68318719-68318751	0	AGACTTGGTTTCACCTGTTGGCCAGGCTGGTCT	1	2	13	BD2	-	.
chr16	68320466	68320495	chr16:68320466-68320495	0	TGGCTAGTTATTTGCAGCAGGAACATGTCC	1	2	10	CC	1.0	.
chr16	68320633	68320663	chr16:68320633-68320663	0	GAGCATGTCACAGTGCTGCAGAGATTTGTTT	1	2	11	AC2	1.0	.
chr16	68320746	68320770	chr16:68320746-68320770	0	GAACATCTTTCTCTGAGACTTTTTT	1	2	5	AA2	1.0	.
chr16	68322341	68322367	chr16:68322341-68322367	0	AGGCATGCCACCATGCCTGGCTAATTT	1	3	7	ACC1	3.0	.
chr16	68324328	68324351	chr16:68324328-68324351	0	CAGCATGCAGAAAGGAGCAAGCCT	1	3	4	CCD2	2.0	.
chr16	68328758	68328783	chr16:68328758-68328783	0	AGGCAAGTCCCTTTCCTGGCTTTTTG	1	3	6	ACC1	1.0	pELS,CTCF-bound
chr16	68328988	68329019	chr16:68328988-68329019	0	TAGCTTGCTCACCTTAAAGGTCAGACTACTGT	1	3	12	ACD2	-	.
chr16	68332118	68332137	chr16:68332118-68332137	0	GGGCTTGTTTAAGCTTTCTT	3	1	0	A1	1.0	dELS
chr16	68338631	68338651	chr16:68338631-68338651	0	GAGCAAGGTTGGGAGATGCTT	1	2	1	AD2	1.0	dELS
chr16	68339400	68339431	chr16:68339400-68339431	0	AAGCTATTTCCCATCCACGTGCAGACCAGCCT	1	2	12	AB2	-	.
chr16	68339985	68340013	chr16:68339985-68340013	0	TAGCATGTGCCCTGTCAGGAAACTTGTCC	1	2	9	CD	-	.
chr16	68340109	68340128	chr16:68340109-68340128	0	AAGCAAGCAAAGGCTAGCTG	2	3	0	CCD2	-	.
chr16	68343004	68343026	chr16:68343004-68343026	0	AGACCAGCCTGGCTAACATGTTG	1	3	3	BCC1	1.0	.
chr16	68346458	68346478	chr16:68346458-68346478	0	GGACTTCCTGAGGGCTTGCTC	1	2	1	AC1	-	dELS,CTCF-bound
chr16	68347174	68347199	chr16:68347174-68347199	0	GAGGAAGCCCTGTGCTGAGCTTGCCT	1	1	6	A1	-	dELS
chr16	68347894	68347913	chr16:68347894-68347913	0	GAAGAAGTTTAGGCTTTTTT	1	2	0	AA2	-	dELS,CTCF-bound
chr16	68350776	68350800	chr16:68350776-68350800	0	TAGCTTGCCCATTCTGGGCATCTTG	1	3	5	ACC1	-	.
chr16	68351803	68351822	chr16:68351803-68351822	0	AGACAAGCCCCGGTAAGTCC	2	2	0	AC1	-	.
chr16	68354945	68354966	chr16:68354945-68354966	0	GGGCATCCTCCCTGGCAAGTCC	1	2	2	AC2	-	dELS
chr16	68357487	68357514	chr16:68357487-68357514	0	GAGAATGCTCCAACACAGAGACATCTCT	1	2	8	AA2	1.0	dELS,CTCF-bound
chr16	68358408	68358438	chr16:68358408-68358438	0	AAAATATTTTATCAGGTGTAAAGACTTGTTT	1	2	11	AA1	-	.
chr16	68362091	68362114	chr16:68362091-68362114	0	GGGCCTGTTTTGAGGAGCTTGGTC	1	2	4	BD3	-	.
chr16	68363232	68363255	chr16:68363232-68363255	0	GGGCTAGCTCCTGAAAACAGGTTT	1	1	4	B1	1.0	dELS
chr16	68369912	68369932	chr16:68369912-68369932	1	AAACCTGCCCTAGGCAGGCCT	1	2	1	BB2	2.0	pELS,CTCF-bound
chr16	68373351	68373375	chr16:68373351-68373375	0	AGACAAGCTTCTGGAGTGTTTGCCC	1	2	5	AD1	-	.
chr16	68374257	68374285	chr16:68374257-68374285	0	GGGCATGTCAGAGGCCCCAGGGCAAGTCT	2	1	9	C2	-	.
chr16	68376244	68376271	chr16:68376244-68376271	0	GGACATGCTCCCTGGCCCGGGCCTGCTG	1	2	8	BC1	-	.
chr16	68377337	68377357	chr16:68377337-68377357	0	GAACAAGTCCTGGGCAGGACC	1	2	1	BD4	-	dELS
chr16	68377655	68377674	chr16:68377655-68377674	0	GGTCCTGTCTGGACAAGCCA	2	3	0	BCD1	-	.
chr16	68377869	68377896	chr16:68377869-68377896	0	AGACCAGTTCTGCTGGTAAGGCAAGCCC	1	1	8	B1	-	dELS,CTCF-bound
chr16	68380213	68380239	chr16:68380213-68380239	0	AAACCAGCCTGACAACCAGACTTATCT	1	2	7	AB3	-	dELS,CTCF-bound
chr16	68381856	68381881	chr16:68381856-68381881	0	AAACAAGCCTCATTACGGACAGCTTG	1	3	6	ABC2	-	.
chr16	68389379	68389409	chr16:68389379-68389409	0	GGAGATGTCCCTAGATGCACTGAGCTTGGTC	1	2	11	AD3	-	dELS,CTCF-bound
chr16	68390266	68390285	chr16:68390266-68390285	0	TGGCAGGTTTTGGCTAGCTT	2	3	0	BCC2	1.0	.
chr16	68390509	68390537	chr16:68390509-68390537	0	AAACTAGCTGAGTGTGGTGGTGCATGCCT	1	2	9	CD	1.0	.
chr16	68392368	68392392	chr16:68392368-68392392	0	GAACATGTTTAATGTAGGCTAGGTT	2	1	5	D1	-	.
chr16	68393546	68393567	chr16:68393546-68393567	7	GGACATTTGCATAGACATGTCC	2	2	2	AD1	-	.
chr16	68393861	68393887	chr16:68393861-68393887	0	GAACAAGTCTTGTTTAGGAGCATAACT	1	2	7	AD4	-	.
chr16	68393998	68394027	chr16:68393998-68394027	0	GAACATATCTCCCTTCACTTCAGCTTGTTG	1	3	10	ACC2	-	.
chr16	68394900	68394929	chr16:68394900-68394929	0	AGAGATGTGTTTTATGACTGAGGCTTGTCC	2	2	10	AD1	2.0	.
chr16	68395025	68395053	chr16:68395025-68395053	0	TGGCTAGCCCCCCTGGGTGGGAAATGCTT	1	2	9	AC2	-	.
chr16	68400663	68400683	chr16:68400663-68400683	0	GGGCATGTTTCAGACTGGCCA	2	2	1	BC3	1.0	.
chr16	68401519	68401541	chr16:68401519-68401541	0	GGCCCTGTCTTTGGAGCATGCTT	2	2	3	BD4	-	.
chr16	68401566	68401585	chr16:68401566-68401585	0	GGGCATGTCCAAGAATCTCC	2	2	0	AA1	-	.
chr16	68402932	68402953	chr16:68402932-68402953	0	TGACTTGCTGGAGGGGAAGCTT	1	3	2	ACC2	-	.
chr16	68402972	68403003	chr16:68402972-68403003	0	GAGCTAGTCTTGTATGGAGAGTGGATTTGTAC	1	2	12	AD1	1.0	.
chr16	68403502	68403533	chr16:68403502-68403533	0	AGGCTACTTCTTGATGTCAGGAAGGCTGGTTT	1	2	12	AB2	-	.
chr16	68404583	68404605	chr16:68404583-68404605	0	AAGCAACCTTTAGAAGCAGGTCT	1	2	3	AB2	-	.
chr16	68408519	68408541	chr16:68408519-68408541	0	GGGCAATGCTGACAGACATGCCC	2	2	3	AD1	-	.
chr16	68410017	68410038	chr16:68410017-68410038	0	GGGCAAGCCCCAGGGCCTCTCT	1	2	2	AB1	1.0	dELS
chr16	68411666	68411688	chr16:68411666-68411688	0	GAGCATCCTTGTAGAACAAGCTG	1	2	3	AC2	-	.
chr16	68411972	68412001	chr16:68411972-68412001	0	AGACATGGTGGCTGGGAGGCCAGCATGCCT	1	3	10	CCD2	-	.
chr16	68412143	68412165	chr16:68412143-68412165	0	GGGCAACTTCCTAGGAAAAGCCT	1	2	3	AA2	1.0	.
chr16	68412936	68412961	chr16:68412936-68412961	0	AAACATGTTAACCTCCTAACAATCCT	1	3	6	ACC1	1.0	.
chr16	68413409	68413434	chr16:68413409-68413434	0	GGACTGGCTCACCTGGAAGATAGTTT	1	2	6	AB2	1.0	.
chr16	68415493	68415515	chr16:68415493-68415515	0	AAGCAGGCTTCCCAGGCATTTTC	1	2	3	AB2	-	.
chr16	68417183	68417205	chr16:68417183-68417205	0	GGACAACTCTGAGGAGCTATCTC	1	2	3	AA2	-	dELS,CTCF-bound
chr16	68418706	68418736	chr16:68418706-68418736	0	AGGGATGCCCATTTCAAAGGGGAGGTAGCTT	1	2	11	AA2	-	dELS,CTCF-bound
chr16	68418823	68418854	chr16:68418823-68418854	0	GAGCTTGTCTAAAGATGGGTCTGGACTTTCTT	1	1	12	A1	-	dELS,CTCF-bound
chr16	68420371	68420392	chr16:68420371-68420392	0	AGAGAAGTTGAGGGACTTGTCC	1	2	2	AC1	-	.
chr16	68423227	68423255	chr16:68423227-68423255	0	GACCTTGCTCTGAGTAGCTGAAGATGCTT	1	2	9	AD2	-	.
chr16	68428475	68428500	chr16:68428475-68428500	0	CAGCTTGCTCCAGAAGGGACTTCTCA	1	3	6	ACC1	1.0	.
chr16	68429061	68429083	chr16:68429061-68429083	0	AGACATGCGCTATGGGCTAGGCC	1	2	3	DD2	1.0	.
chr16	68430882	68430913	chr16:68430882-68430913	0	CAGAATGTCGTGTCAAGTGGATAGACATGCCC	1	3	12	ACC1	1.0	dELS
chr16	68431219	68431248	chr16:68431219-68431248	0	TGACATGCTTGGTTCTGAGAAAACAGCCTC	1	3	10	ABC2	-	dELS
chr16	68431260	68431290	chr16:68431260-68431290	0	GAACTTGCCTTGTAGACATTAGTGCATGCCC	1	1	11	D2	-	dELS
chr16	68431734	68431754	chr16:68431734-68431754	0	CAACAAGATGAAAACTTGTCT	1	3	1	CCD2	-	.
chr16	68436061	68436080	chr16:68436061-68436080	0	GGACAATCTCAGGCTTGGTC	2	2	0	AD2	-	.
chr16	68436981	68437008	chr16:68436981-68437008	0	CGACTTGCCTCACCTGTTGGGCTACATT	1	3	8	ACD2	-	.
chr16	68437498	68437527	chr16:68437498-68437527	0	CAACTTGTCAAAATTGTTGTGGCCTTGCCC	1	3	10	CCD2	-	.
chr16	68439233	68439263	chr16:68439233-68439263	0	TAGCTTTTCCACTGCCATAGCCAACTTGCCT	1	3	11	ACC2	-	.
chr16	68440726	68440752	chr16:68440726-68440752	0	AGAGTAGCTTTGACCTTGGGTATGTCT	1	2	7	AA2	-	.
chr16	68443915	68443937	chr16:68443915-68443937	0	GGGAAAGCCCTCAAAGCTTGGTT	1	2	3	AD3	-	.
chr16	68445194	68445216	chr16:68445194-68445216	0	GGGCTTGCCTTTGAAAAATGTTA	1	2	3	AC1	-	.
chr16	68445467	68445487	chr16:68445467-68445487	0	GAACTAGCTTGAAAGAACTTC	1	2	1	AA1	-	.
chr16	68445870	68445894	chr16:68445870-68445894	0	GGGCAGGTCTGGGAGGGGCATGCTT	2	1	5	B2	1.0	.
chr16	68449427	68449448	chr16:68449427-68449448	0	CAGCTAACTCGTCGGCAAGCCC	1	3	2	ACC2	1.0	pELS
chr16	68450114	68450139	chr16:68450114-68450139	0	GGAGGTGTTCAGTTAGAGGCATGCCG	1	3	6	ABC1	1.0	.
chr16	68451949	68451968	chr16:68451949-68451968	0	GACCTTGCCTAAACTACCTC	2	2	0	AD3	-	pELS
chr16	68453908	68453932	chr16:68453908-68453932	0	GAGATAGCCTTGGTGAGGCTGGTCC	1	2	5	AB3	-	.
chr16	68454231	68454260	chr16:68454231-68454260	0	TGGCAAGTCTTCTGGAAAGATGGCCAGTTT	1	3	10	BCC2	-	.
chr16	68459452	68459474	chr16:68459452-68459474	0	TAGCATGCCCAGAGAGCTGGTCG	1	3	3	BCC1	2.0	.
chr16	68460541	68460571	chr16:68460541-68460571	0	ATGGATGCCCAGAGGGTTACAGGACTAGCCC	1	2	11	AD4	-	.
chr16	68464193	68464214	chr16:68464193-68464214	0	ACACTGGTCTTGAGACATGTCT	2	2	2	BD1	-	.
chr16	68469721	68469751	chr16:68469721-68469751	0	AGATTTGTTTTTAAAACTATAAGACTATTTT	1	2	11	AA2	-	.
chr16	68471319	68471351	chr16:68471319-68471351	0	GGACTTTCTGAAGACCCTAGGGCTGACATGCCC	1	3	13	ACC2	-	.
chr16	68472458	68472488	chr16:68472458-68472488	0	GGGCTACCCCAGAGCCAAACCAAGGAAGCCC	1	2	11	AA2	-	.
chr16	68477317	68477338	chr16:68477317-68477338	0	GAACTTGGCACGAAACATGCCA	1	3	2	CCD2	3.0	.
chr16	68477582	68477603	chr16:68477582-68477603	0	AGACATATTTCCAGACATATTT	1	2	2	AA2	-	.
chr16	68478703	68478725	chr16:68478703-68478725	0	GGACCTGACTCCAGAACATGCCT	2	2	3	BD1	-	pELS
chr16	68480309	68480332	chr16:68480309-68480332	0	TGCCAAGCTCCATAAAACATGCCA	1	3	4	CCD1	-	.
chr16	68480473	68480504	chr16:68480473-68480504	0	AGGCTTGGTCTTGGCTCCCAGTTAACTTGCTG	1	3	12	CCD2	1.0	.
chr16	68480798	68480827	chr16:68480798-68480827	0	AAGCCAGCTTAATGCTTTATGGGCATGACC	2	2	10	BD3	-	.
chr16	68480872	68480891	chr16:68480872-68480891	0	GGACAACCTTGGGCAAGTTT	2	1	0	A2	-	.
chr16	68483240	68483259	chr16:68483240-68483259	0	AGGTATTTTCAAGCTTGTCT	2	2	0	AA1	2.0	.
chr16	68487338	68487359	chr16:68487338-68487359	0	CAATGAGCCTCTGAGCAAGCCT	1	3	2	ABC1	-	.
chr16	68497731	68497756	chr16:68497731-68497756	0	AAGCAAGTTTTTAAGAAAGCAAGTAA	1	2	6	CD	-	.
chr16	68498956	68498979	chr16:68498956-68498979	0	GATCCTGTTTCTGGGGACTAGTCC	1	2	4	BD4	-	.
chr16	68499324	68499356	chr16:68499324-68499356	0	AGTCTTGCCTGCTGTGTGACCCTGGGCAAGTTG	1	2	13	CD	-	.
chr16	68500118	68500138	chr16:68500118-68500138	0	CAGCTTTTCCTGGACATGTTA	1	3	1	ACC2	-	.
chr16	68501494	68501514	chr16:68501494-68501514	0	CAACAAGTTGAAACCATGTCT	1	3	1	CCD2	2.0	.
chr16	68503200	68503231	chr16:68503200-68503231	0	AGACATTCTTCCCCAGCTGCAGGGACAGGCCT	1	2	12	AB2	-	.
chr16	68503315	68503336	chr16:68503315-68503336	0	GAGGTTGTTCACAGGAAAGCCT	1	2	2	AA2	-	.
chr16	68503972	68503994	chr16:68503972-68503994	0	AAGCAAGACCATTGGGCTACCCT	1	2	3	AD2	-	.
chr16	68504190	68504214	chr16:68504190-68504214	0	CAACAAGCCCTGTCAGGACTAATCT	1	2	5	AC2	1.0	.
chr16	68505034	68505064	chr16:68505034-68505064	0	AGGTGTGCCCTTGCAGGGCAGAGACTAGCTG	1	3	11	ABC1	-	.
chr16	68505455	68505481	chr16:68505455-68505481	0	CAGCAAGTCCACGAGACAGGCAAGGAC	1	3	7	CDD3	-	.
chr16	68512193	68512224	chr16:68512193-68512224	0	GAGCTTGCTTTCAAGATGAGTGCAACAAACTG	1	3	12	ACC1	-	.
chr16	68513067	68513091	chr16:68513067-68513091	0	CATCTTGCCTTATGGTGGCTAGTTT	1	3	5	CCD1	-	.
chr16	68515761	68515784	chr16:68515761-68515784	0	GAGCTAGCTCTCTGGAACCTGTTT	1	1	4	B2	-	.
chr16	68518443	68518469	chr16:68518443-68518469	0	AGACCAGCCTGGGCAACAAGCAAGATC	1	2	7	BD3	-	.
chr16	68519119	68519139	chr16:68519119-68519139	0	AAGCAAGTCCAGGGCACATCC	1	2	1	AB4	1.0	.
chr16	68519509	68519530	chr16:68519509-68519530	0	TGGCTTGTCTGTATGCTTGCCT	1	2	2	CD	-	.
chr16	68522212	68522243	chr16:68522212-68522243	0	GGGTAAGTTCCTCTTACAGACAGAACCTGCTT	1	2	12	AB2	-	DNase-H3K4me3
chr16	68523286	68523308	chr16:68523286-68523308	0	TGCCATGTTGGCCAGGCTTGTCT	1	3	3	CCD1	-	.
chr16	68528628	68528659	chr16:68528628-68528659	0	TGGCAAGTTTCTTAAATTCTCTGAACCTGTTA	1	3	12	BCC2	-	.
chr16	68531362	68531384	chr16:68531362-68531384	0	CAACTTGTTTTATCAGCAAGGTC	1	3	3	CCD1	-	.
chr16	68532319	68532345	chr16:68532319-68532345	0	CAACTAGCTAAATCACTGGACATGTTG	1	3	7	CCC	1.0	.
chr16	68538101	68538130	chr16:68538101-68538130	0	GAGCTATCTCCATGTTGGTCAGGCTGGTCT	1	2	10	AB2	1.0	.
chr16	68540257	68540277	chr16:68540257-68540277	1	AAGCCTGGTTAGAACATGTCT	2	2	1	BD1	-	pELS
chr16	68542676	68542699	chr16:68542676-68542699	0	GTGCATGTTCATTAAAGCATTTTC	1	2	4	AD3	-	.
chr16	68542746	68542765	chr16:68542746-68542765	0	GAAGGAGTTTGGACTTGTTC	3	2	0	AB4	-	.
chr16	68544447	68544472	chr16:68544447-68544472	0	AGGGAAGTTTTATAAGGAAAATGCTT	1	2	6	AA2	1.0	.
chr16	68549045	68549067	chr16:68549045-68549067	0	AGACGTGTTTGGAATGCTTGCTC	1	2	3	BD2	1.0	dELS
chr16	68550572	68550595	chr16:68550572-68550595	0	ACACATGCCCATTTGGACTAGCTA	1	2	4	CD	2.0	.
chr16	68554989	68555014	chr16:68554989-68555014	0	GGCCATGCCTCTCCCAAGACCAGCCT	1	2	6	BD2	-	.
chr16	68555643	68555675	chr16:68555643-68555675	0	AAACAAGCATTAAATAGATGAGTAGGTTTGTTT	1	2	13	AD2	1.0	.
chr16	68558391	68558410	chr16:68558391-68558410	1	GGACTAGTACTGACTTGTCC	3	2	0	CD	1.0	.
chr16	68561764	68561796	chr16:68561764-68561796	0	GAACAATTCTTAAAAAAATTACAAGGCATTCTC	1	2	13	AA2	-	.
chr16	68564228	68564252	chr16:68564228-68564252	0	GAGCAGGCTTTTAGTCAGCAAGCTA	1	3	5	BCC2	1.0	.
chr16	68564294	68564322	chr16:68564294-68564322	0	GGGAAAGCTTTCAAAAGGAGTACAAGTTT	1	2	9	AD2	-	.
chr16	68565626	68565651	chr16:68565626-68565651	0	TGGCATGCCCATGAAAAAGCACTTTC	1	3	6	ABC2	1.0	.
chr16	68569333	68569355	chr16:68569333-68569355	0	CACCATGTTGGTCAGGCTAGTCT	1	3	3	CCD1	1.0	.
chr16	68570333	68570359	chr16:68570333-68570359	0	AGGCAAGCCAGTGGTGTTAGCAAGTTT	1	2	7	CC	-	.
chr16	68571327	68571351	chr16:68571327-68571351	0	AAACTAGTCTTTATTAAACTCATTT	1	2	5	AB4	-	.
chr16	68574469	68574490	chr16:68574469-68574490	0	AAATAAGCTGGCAAACATGTTG	2	3	2	ACC1	1.0	.
chr16	68575663	68575689	chr16:68575663-68575689	0	AAGCATGCCAGATGGGAAGACAGGTTC	1	2	7	BC2	-	.
chr16	68575769	68575799	chr16:68575769-68575799	0	GGACCTGTTCCTGTCTGCCTAGGATTTGTCT	1	2	11	AB2	-	.
chr16	68577304	68577323	chr16:68577304-68577323	0	GAGGAAGCCTAAACAAGACT	2	2	0	AD3	-	.
chr16	68579353	68579376	chr16:68579353-68579376	0	AAACATGTCCATGCAGACCTGTAC	2	2	4	BD1	1.0	.
chr16	68581321	68581348	chr16:68581321-68581348	0	GGACTTGTTACCTCAAGTAGAGATGTTG	1	3	8	ACC2	1.0	.
chr16	68581352	68581382	chr16:68581352-68581382	0	GGACAACCCCATCCCCATGCCAGGCATTCTC	1	2	11	AA2	-	.
chr16	68582057	68582076	chr16:68582057-68582076	0	CAGCATGTCTGGGCTGGCTA	4	3	0	BCC1	1.0	.
chr16	68584319	68584351	chr16:68584319-68584351	0	GGGGTTGTTTGTTTTTTTCTTGTAAATTTGTTT	1	2	13	AA2	-	.
chr16	68589026	68589049	chr16:68589026-68589049	0	TGCTTTGTTTACCTAAGCAAGCCT	1	3	4	ACD1	-	.
chr16	68590728	68590756	chr16:68590728-68590756	0	CAGGAAGCCTGCAAGAGGCGAGCTTGTTT	1	2	9	AC3	1.0	DNase-H3K4me3,CTCF-bound
chr16	68591030	68591052	chr16:68591030-68591052	0	AGACTAGCCTGGCCAACATGGCG	1	3	3	CCD1	1.0	.
chr16	68592186	68592210	chr16:68592186-68592210	0	CAGCAAGACCTTCATTAACTAGTCT	1	3	5	CCD2	-	.
chr16	68592419	68592449	chr16:68592419-68592449	0	TCTCTTGCCTGCCGCCATGTAAGACATGCCT	1	3	11	CDD2	-	.
chr16	68592740	68592765	chr16:68592740-68592765	0	AGAATTGCTCTTCGCTGGGCTGGCTC	1	2	6	AB3	2.0	CTCF-only,CTCF-bound
chr16	68596673	68596700	chr16:68596673-68596700	0	AGACAAGGCTCAAAGGAAGAACTAATTT	1	2	8	AD2	-	.
chr16	68601543	68601562	chr16:68601543-68601562	0	AGAAATACTTAAACATGTCC	2	2	0	AA1	-	.
chr16	68602042	68602066	chr16:68602042-68602066	0	GAACATTTTACAAAATAACAAGCCC	1	3	5	ACC2	-	.
chr16	68604719	68604750	chr16:68604719-68604750	0	TAGGTAGCTTGGATTTGAATGTGGACATGCTA	1	3	12	ACC1	1.0	.
chr16	68604757	68604780	chr16:68604757-68604780	0	AGACGTGTCACACTGGACAAGTTA	1	3	4	BCC1	-	.
chr16	68605862	68605881	chr16:68605862-68605881	1	AAACAAGCCCAGGCTAGATG	3	2	0	CD	-	dELS
chr16	68611061	68611091	chr16:68611061-68611091	0	GGACTAGGTTTGGTTCAGTTCAGGAAAGCCT	1	2	11	AD2	-	.
chr16	68615057	68615088	chr16:68615057-68615088	0	GAGCTTGCTATATACTCATAGAGAACAACCTC	1	2	12	AC2	1.0	.
chr16	68618678	68618706	chr16:68618678-68618706	0	AAATTAGCCTGGCATGGTGGTGCATGCCT	1	2	9	AD2	-	.
chr16	68619848	68619873	chr16:68619848-68619873	0	GGACATACACGTGATAAAGCAAGTCT	2	2	6	AD1	-	.
chr16	68620064	68620083	chr16:68620064-68620083	0	AAGCTTGTCTGAGCTCGTGC	3	2	0	BD4	1.0	.
chr16	68620728	68620749	chr16:68620728-68620749	0	TAGCATGTCCACAAACTGACCT	2	3	2	ABC2	-	.
chr16	68622929	68622961	chr16:68622929-68622961	0	ACACAAGCCCAATCAGTCAGAGAGGCCTAGCTC	1	2	13	DD2	1.0	.
chr16	68623243	68623267	chr16:68623243-68623267	0	AGACTTGCTTTTTAAAGGAATCTCC	2	2	5	AA1	-	.
chr16	68623572	68623591	chr16:68623572-68623591	0	TATGTTGCCCAGGCTAGCTT	2	3	0	ACD1	-	.
chr16	68626645	68626668	chr16:68626645-68626668	0	ATACATGCTCTGGGAAACTGGCTT	2	2	4	BD3	2.0	dELS
chr16	68627023	68627052	chr16:68627023-68627052	0	GGACATTTTCATCACCCTAAAAAGAAGCCT	1	2	10	AA2	-	.
chr16	68629742	68629765	chr16:68629742-68629765	0	GGACAAGTTGAGAAGGGGATGTTT	1	2	4	AC2	2.0	pELS,CTCF-bound
chr16	68630963	68630987	chr16:68630963-68630987	0	ACACTAGTCCACAAAAGACTAGTTT	1	1	5	D1	-	.
chr16	68633922	68633954	chr16:68633922-68633954	0	AAGCAAGTCCAAACATCAGAAGCAGACATTTGA	1	3	13	ACD2	-	.
chr16	68639045	68639064	chr16:68639045-68639064	0	AGACTAGCCTGGGCAACATA	2	3	0	ACD2	-	.
chr16	68642413	68642440	chr16:68642413-68642440	0	TGGCAAGTCCGAAGGCGCAGGGATGTTT	1	2	8	AC2	-	.
chr16	68647862	68647889	chr16:68647862-68647889	0	TCTCAAGTTTAGCCAAGCAGACAAGTTT	1	3	8	CDD2	1.0	pELS
chr16	68648041	68648068	chr16:68648041-68648068	0	GAGCTTGCTTTATCCTCCTAACATTCCC	1	2	8	AC1	2.0	.
chr16	68659149	68659170	chr16:68659149-68659170	0	AGAGAAGTTAAGTAACTTGCCC	1	3	2	ACC1	-	dELS
chr16	68664040	68664071	chr16:68664040-68664071	0	AAACAGGCCCAGAGAGGTTAGCCAACTTGCCC	1	2	12	BC2	-	.
chr16	68666133	68666163	chr16:68666133-68666163	0	AGGCTTGCCTCCCCAGTATCCCAGCTTCCTC	1	2	11	AC1	-	.
chr16	68666399	68666419	chr16:68666399-68666419	0	AGAGCTGCCCCAAGCTTGCTA	1	3	1	ABC1	-	.
chr16	68666920	68666940	chr16:68666920-68666940	0	AAGCAAGTCACGAACATCCTG	2	3	1	ACC1	-	.
chr16	68666997	68667017	chr16:68666997-68667017	0	GGGCTTGTTTAAGGCATTTTA	1	2	1	AC3	-	.
chr16	68667286	68667308	chr16:68667286-68667308	0	AGGTATGTCCCTAAAGCAAGCTA	1	2	3	AC2	-	.
chr16	68667544	68667574	chr16:68667544-68667574	0	AGACAAGCTCCTGACCTTCAAGGGTATTCCC	2	2	11	AA1	1.0	.
chr16	68667595	68667622	chr16:68667595-68667622	0	AGGCAAATTCCAACCTAAAAGCAGGCCT	1	2	8	AB2	-	.
chr16	68668556	68668583	chr16:68668556-68668583	4	TAGCAAGTTTCCCTAGAAAGGCCAGCTT	1	2	8	BC2	1.0	dELS
chr16	68676313	68676337	chr16:68676313-68676337	0	AGTCTTGTTTTCCTGGGGCAACTTC	1	2	5	AD3	-	dELS,CTCF-bound
chr16	68676503	68676525	chr16:68676503-68676525	0	AAAGATGTTCTCTGTGCATGCCC	1	2	3	AD2	2.0	dELS,CTCF-bound
chr16	68678081	68678100	chr16:68678081-68678100	0	GAGCATGTCCCAGCTATTTG	4	3	0	ACC1	1.0	.
chr16	68680008	68680034	chr16:68680008-68680034	0	AGACTTGCCCAGGCTGGGAACTGACTC	1	2	7	AB4	-	.
chr16	68680733	68680753	chr16:68680733-68680753	0	AGGCTTCCCTAGGACAGGCCC	1	2	1	AB2	-	.
chr16	68682573	68682599	chr16:68682573-68682599	0	GGGCTAGTCCAGGAATCGTACCAGCCC	1	2	7	BD1	1.0	.
chr16	68685416	68685448	chr16:68685416-68685448	0	CAGCATGTTTCCTCCACAGGTGGGAACATGTGT	1	2	13	CD	-	.
chr16	68691730	68691751	chr16:68691730-68691751	2	GGTCTTGTCCCTGAAGAAGTTC	1	2	2	AD2	-	.
chr16	68692614	68692636	chr16:68692614-68692636	0	TAACAAGCTCCCAAGGCATTCTG	1	3	3	ACC1	-	.
chr16	68692675	68692700	chr16:68692675-68692700	0	GGAAATGTTTAGTTAAAAACAAATTT	1	2	6	AA2	-	.
chr16	68696711	68696742	chr16:68696711-68696742	0	GAGCTTGTTTAAACTACAATTTAGACAAACAA	1	3	12	ACD2	-	dELS,CTCF-bound
chr16	68697911	68697939	chr16:68697911-68697939	0	GGACTCGCCCAAGGCCACAAAGCTAGTGT	1	2	9	BD2	1.0	.
chr16	68698628	68698651	chr16:68698628-68698651	2	AGGGTTGCCTCAGAGGCCAAGTTT	1	2	4	AD2	-	.
chr16	68699009	68699035	chr16:68699009-68699035	0	GAACTTTTTTATTAAAGAAACTTTTCC	1	2	7	AA2	-	.
chr16	68700400	68700423	chr16:68700400-68700423	0	TGACAAGCCCTCCGTGGGATGCTC	1	3	4	ACC2	1.0	dELS,CTCF-bound
chr16	68702732	68702758	chr16:68702732-68702758	0	GGGCATGCCTGTTATCCCAGCTACTCG	1	3	7	ACC1	-	.
chr16	68703552	68703580	chr16:68703552-68703580	0	AAACAATCCCCCCAGCAGAGTACAAGTTC	1	2	9	AD2	1.0	.
chr16	68709399	68709421	chr16:68709399-68709421	0	TGGCAAGCAAGAGAGGCAAGCTC	1	3	3	CCD2	1.0	.
chr16	68711158	68711186	chr16:68711158-68711186	0	AAACTAGCCGGGCATGGTGACGCATGCCT	1	2	9	CD	1.0	.
chr16	68714791	68714817	chr16:68714791-68714817	0	AGGATTGCTTGAAGCCAGGACTAGCCT	1	1	7	A1	-	.
chr16	68715084	68715104	chr16:68715084-68715104	0	AGAGAAGTTCTAAACTTGCCC	1	1	1	A1	1.0	.
chr16	68715894	68715920	chr16:68715894-68715920	0	GGAGAAGTTCATCTTAAAGACCTGCCC	1	2	7	AB2	-	.
chr16	68718028	68718052	chr16:68718028-68718052	0	GGAGTTGCCCAGGCTGGAGTTGCCC	1	2	5	AA2	-	.
chr16	68720003	68720029	chr16:68720003-68720029	0	AAATTAGCCAGGCATGGTGGCATGCCC	1	3	7	ACC1	2.0	.
chr16	68720411	68720438	chr16:68720411-68720438	0	GGACTTGCTGGTGACCTTGGGCAAGTAC	1	2	8	CD	-	dELS,CTCF-bound
chr16	68721162	68721183	chr16:68721162-68721183	0	AGACAAGCTGTGTGACATCCTC	2	3	2	ACC1	1.0	.
chr16	68724856	68724881	chr16:68724856-68724881	0	AAACATCTTTGGTGTGGGGCTAGGCT	1	2	6	AD2	2.0	dELS
chr16	68725227	68725253	chr16:68725227-68725253	0	GGACTTGGTTCAGGAAAAATCTTGTCC	1	2	7	DD2	1.0	.
chr16	68725912	68725931	chr16:68725912-68725931	2	GGGCATGGTGGGACATGCCT	4	2	0	CD	1.0	dELS
chr16	68726420	68726449	chr16:68726420-68726449	0	AGACTATTTCTTGCTAAATTAAGCAAGGTT	1	2	10	AD2	1.0	.
chr16	68728921	68728950	chr16:68728921-68728950	0	AGGCAAGCCTGTATATCTCAGTAGTAGTTC	1	2	10	AD1	-	.
chr16	68730550	68730572	chr16:68730550-68730572	0	AAAATTGTTTAAAAGACATTTTT	1	2	3	AA2	-	.
chr16	68730648	68730668	chr16:68730648-68730668	0	GATCATGTTTAAAAGATGTCT	1	2	1	AD2	1.0	.
chr16	68732559	68732585	chr16:68732559-68732585	0	GGGCAAGGCCTCTGGCCAAACATTTCT	1	2	7	AD2	-	.
chr16	68734659	68734688	chr16:68734659-68734688	0	GGAGGTGCCCTTGTCGGGGTAGACAAGCCA	1	3	10	ABC1	-	dELS
chr16	68734975	68735004	chr16:68734975-68735004	0	TGACCTGCCTATGTGACATTGAACAAGTTA	1	3	10	BCC1	-	.
chr16	68740545	68740566	chr16:68740545-68740566	0	AAGCTTGTATCTGAGCATGCGT	2	2	2	DD2	-	dELS,CTCF-bound
chr16	68742801	68742822	chr16:68742801-68742822	0	AAGCAAACCCAGAAACCAGCTT	1	2	2	AB2	1.0	pELS
chr16	68746797	68746825	chr16:68746797-68746825	0	AAGCTAGCCGGGCGTGGTGGTGCATGCCT	1	2	9	CD	2.0	.
chr16	68748237	68748263	chr16:68748237-68748263	0	AGAGTAGCTAGGATTACAGGCATGCTA	1	3	7	ACC1	2.0	.
chr16	68750483	68750507	chr16:68750483-68750507	0	GAACCTGTTCCACATGAGCAAGATC	1	2	5	BD3	-	dELS
chr16	68750614	68750638	chr16:68750614-68750638	0	AAATTTATTTGACCTGGGCAAGTTC	1	2	5	AA1	-	.
chr16	68751015	68751034	chr16:68751015-68751034	0	AGAGAAGTTTCAGCATGTCT	3	2	0	AC2	-	.
chr16	68753784	68753816	chr16:68753784-68753816	0	AAGTATGTCCCATGCAATATTTGAGACATACTT	1	2	13	AA2	-	.
chr16	68755445	68755464	chr16:68755445-68755464	0	TACGTTGCCCAGGCTAGTCT	2	3	0	ACD1	2.0	.
chr16	68769272	68769293	chr16:68769272-68769293	0	AAATATGCCTATAGAAATGTTT	1	2	2	AA2	-	.
chr16	68776568	68776587	chr16:68776568-68776587	0	TATATTGCCCAGGCTAGTCT	2	3	0	ACD1	-	.
chr16	68776797	68776820	chr16:68776797-68776820	0	AGGCTTGTCAGATTAGGCTGGTCA	1	3	4	BCC1	-	.
chr16	68779205	68779227	chr16:68779205-68779227	0	TGAGATGCCCCAGTGGCTTGTCC	1	3	3	ACC1	-	dELS,CTCF-bound
chr16	68780175	68780207	chr16:68780175-68780207	0	CAGCAAGTCTTAGGTCTCAGCTAAAACTGCCTT	1	3	13	ABC2	-	dELS
chr16	68781484	68781510	chr16:68781484-68781510	0	GAGCATGCCACTACACCTGGCTAATTT	1	3	7	ACC1	1.0	.
chr16	68788435	68788465	chr16:68788435-68788465	0	AGTCAAGCCTAACTCAGCTCCAGACAACCCT	1	2	11	AD3	1.0	.
chr16	68790202	68790232	chr16:68790202-68790232	0	GGACTTGTTCTCCCACATCTCAGGCCTGTCA	1	2	11	BC1	-	dELS
chr16	68790397	68790427	chr16:68790397-68790427	0	AGAGTTGCCCAACCTGACCACAGGAATGTTT	1	2	11	AA2	-	dELS
chr16	68791621	68791640	chr16:68791621-68791640	0	CATGTTGCTCAGGCTAGTCT	2	3	0	ACD1	-	.
chr16	68794436	68794462	chr16:68794436-68794462	0	CAACATGCCCTAAGTGTGGACAAACTG	1	3	7	ACC1	3.0	.
chr16	68795044	68795063	chr16:68795044-68795063	0	TATGTTGCTCAGGCTAGTCT	2	3	0	ACD1	-	.
chr16	68795373	68795392	chr16:68795373-68795392	0	TATGTTGCCCAGGCTAGTCT	2	3	0	ACD1	1.0	.
chr16	68798244	68798266	chr16:68798244-68798266	0	TAGCTTTTTTTATGGGCATGTTG	1	3	3	ACC2	1.0	.
chr16	68798638	68798657	chr16:68798638-68798657	0	TGGCAAGTCCAATCATGCTT	4	2	0	CD	-	dELS
chr16	68798732	68798759	chr16:68798732-68798759	1	TGACAAGCCCCTAAAGATGACCTAGTTG	1	3	8	CCD2	-	dELS
chr16	68806770	68806791	chr16:68806770-68806791	0	AGTCTAGCTCCAGAGCCTGCCC	1	2	2	BD2	-	.
chr16	68807298	68807320	chr16:68807298-68807320	0	AAAGTAGTTCTTAGTACAAGTTC	1	2	3	AD2	-	dELS
chr16	68809866	68809895	chr16:68809866-68809895	0	ATGCTAGACTAAAAGGACCAGAGCAAGTTT	1	2	10	DD1	-	.
chr16	68810897	68810924	chr16:68810897-68810924	0	GGTCTTGCTTTGTTGTCCAGGCTACTTT	1	2	8	AD3	-	.
chr16	68813054	68813074	chr16:68813054-68813074	0	AAGCTTGCTTTCAGTTAGCCA	1	3	1	ACC2	-	.
chr16	68814747	68814777	chr16:68814747-68814777	0	AAAAATGTCCTAGAAACTTGAAAACTAGCCA	1	2	11	AC2	-	.
chr16	68817714	68817741	chr16:68817714-68817741	0	AGACAAACCCAAGTTAAGGGGCATGCTA	1	2	8	AC2	-	.
chr16	68820865	68820884	chr16:68820865-68820884	0	AGACTAGCCTGGGCAACATA	2	3	0	ACD2	-	.
chr16	68821323	68821349	chr16:68821323-68821349	0	AAACTAGCCAAGCATGGTGGCATGCGC	1	3	7	CCD1	-	.
chr16	68821913	68821933	chr16:68821913-68821933	0	GGACAAGATCTAGACTTGGTC	1	2	1	DD2	-	.
chr16	68825607	68825629	chr16:68825607-68825629	0	GAGCAAGCCTTCTGGACTTTCAT	1	2	3	AD4	-	.
chr16	68831499	68831518	chr16:68831499-68831518	0	AAACCAGTTTAACCATGCCT	2	2	0	BD2	-	.
chr16	68831961	68831987	chr16:68831961-68831987	0	GATCATGTCTTTTGAGGAAGCAAGATC	1	2	7	DD3	-	dELS,CTCF-bound
chr16	68834036	68834065	chr16:68834036-68834065	2	AGCCTTGTCCTCCCAGGCTCAAGCTATCCT	1	2	10	AD3	-	.
chr16	68836830	68836857	chr16:68836830-68836857	0	GAACTTTTTCATCATCCCAGACAAACTC	1	2	8	AA2	1.0	.
chr16	68839914	68839933	chr16:68839914-68839933	0	GGAGAAGCCTGAGCGTGTTT	1	2	0	AB2	-	.
chr16	68842105	68842124	chr16:68842105-68842124	0	AGACAAGTCTGGGCAACATA	2	3	0	ACD2	-	.
chr16	68845437	68845466	chr16:68845437-68845466	0	AAGCATTCCTATTTGAAGAGGAATTAGTTC	1	2	10	AA2	-	.
chr16	68853592	68853611	chr16:68853592-68853611	0	GAACATTCTTGTACAAGTCT	3	2	0	AD2	1.0	.
chr16	68854042	68854071	chr16:68854042-68854071	0	AAACATTTTCTCCCTATCTGTGGCTTGCCT	1	2	10	AC2	-	.
chr16	68857778	68857801	chr16:68857778-68857801	0	GGGCATCTTTTCATATGCTTGTTT	1	2	4	AD2	-	.
chr16	68859835	68859865	chr16:68859835-68859865	0	CAGCTTGTTTTCTATGTGTATAAACTCTCCT	1	3	11	ABC2	-	.
chr16	68859963	68859985	chr16:68859963-68859985	0	GGACAAGTTTCTGAAGGATCCTC	2	2	3	AA1	-	.
chr16	68862179	68862207	chr16:68862179-68862207	0	AGGCATGTGCCACCATATCCAGCTTGCTT	1	2	9	CD	-	.
chr16	68862989	68863008	chr16:68862989-68863008	0	AGACATGCTGGATCAAGTCT	4	2	0	CD	-	.
chr16	68864429	68864455	chr16:68864429-68864455	0	AAACTAGCCAAGTGTGGTAGCATGCAC	1	3	7	CCD1	-	.
chr16	68867378	68867404	chr16:68867378-68867404	0	GAGCTTCTTTTCCAAAGAAACTAATTC	1	2	7	AA2	1.0	.
chr16	68869533	68869564	chr16:68869533-68869564	0	AAACATCTTTCTCTGGGTCTTCTGACTTGCTT	1	2	12	AC2	-	.
chr16	68870467	68870491	chr16:68870467-68870491	0	GAAGTTGTCCCTTACAAACAGGTCT	1	2	5	AB3	-	.
chr16	68872233	68872256	chr16:68872233-68872256	0	GAAGTTGTCTTAATGGTCTTGTCT	1	2	4	AD2	-	.
chr16	68875815	68875837	chr16:68875815-68875837	0	CAGCTTGCTCTCAGAGCTAGAAT	1	3	3	CDD3	-	.
chr16	68878533	68878558	chr16:68878533-68878558	0	AAACATGTCTTTTCTGAAGCATTTGA	1	3	6	ACD2	-	.
chr16	68881203	68881225	chr16:68881203-68881225	0	AAGCATGTCTATTGAAGAAGTTG	1	2	3	AC1	-	.
chr16	68882200	68882228	chr16:68882200-68882228	0	AAACTTGTTCATATAGGCCGGGCACGGTG	1	3	9	BCD2	-	.
chr16	68889415	68889436	chr16:68889415-68889436	0	GAGCAAGTCCAGGAACCAATCT	1	2	2	AB1	1.0	dELS
chr16	68889891	68889917	chr16:68889891-68889917	0	AAACTTGTTTTTTAAAAAGACGATCTT	1	2	7	AB1	-	.
chr16	68889952	68889978	chr16:68889952-68889978	0	ATACTTGCTATATTAGGTAACTTGCCT	1	3	7	CCD1	-	.
chr16	68890549	68890577	chr16:68890549-68890577	0	GGACATGCTTAGCAATGTCATGGAAGTCT	2	2	9	AD1	1.0	.
chr16	68892999	68893029	chr16:68892999-68893029	0	GAACATGATTTCATCTTTAAAGGACTAACTT	1	2	11	AD2	1.0	.
chr16	68895491	68895520	chr16:68895491-68895520	0	GAGCTTGACTTTTGCCTTCCAGGCTAGTTC	1	1	10	D2	1.0	.
chr16	68895913	68895933	chr16:68895913-68895933	0	TGACTAGTCCAAAACTTTTTA	1	3	1	ACC1	1.0	.
chr16	68898700	68898726	chr16:68898700-68898726	0	AAGCTAGCTCTTTAAAGAATCTAGCAT	1	2	7	DD1	-	.
chr16	68902873	68902898	chr16:68902873-68902898	0	AGACTTATTCCTGAGGGAAATTGTCT	1	2	6	AA2	-	.
chr16	68906991	68907013	chr16:68906991-68907013	0	CACCATGTTGGCCAGGCTAGTCT	1	3	3	CCD1	1.0	.
chr16	68907501	68907521	chr16:68907501-68907521	0	GAGCATCTCGGGGACTTGCTG	1	3	1	ACC2	-	.
chr16	68909755	68909786	chr16:68909755-68909786	0	CAGCATGTCTGCATTAGAGCCCGGGCATCTTC	1	2	12	AC2	2.0	.
chr16	68914801	68914827	chr16:68914801-68914827	0	AAGAATGTTTGGCAGAAAGGCTACTTC	1	2	7	AA2	-	.
chr16	68915452	68915484	chr16:68915452-68915484	0	AGACAGGGTCTCACTTTGTTGCCAGGCTAGTCT	1	2	13	BD1	-	.
chr16	68915783	68915802	chr16:68915783-68915802	0	AGACAAGTGTTAACAAGCCA	2	3	0	CCD2	-	dELS,CTCF-bound
chr16	68918804	68918828	chr16:68918804-68918828	0	GGGCTAGCCCAGAGAGGGCATGGAA	1	3	5	CDD3	3.0	.
chr16	68919171	68919193	chr16:68919171-68919193	0	GAGCATGTCCATGGGGCTGGTGG	1	3	3	BCD2	2.0	.
chr16	68920440	68920469	chr16:68920440-68920469	0	GAGCATGCCTGCAAGGACAAAAGATAGTCA	1	2	10	AC1	-	dELS
chr16	68923148	68923176	chr16:68923148-68923176	0	GGGTTTCTCCATGTCGGTCAGGCTAGTCC	1	2	9	AA1	-	.
chr16	68928729	68928748	chr16:68928729-68928748	0	GGGATAGCTTGAACAAATTC	1	2	0	AA2	-	.
chr16	68931781	68931810	chr16:68931781-68931810	0	AGACTTCTTTTTGGGGTGATGAAAATGTTC	1	2	10	AA2	-	.
chr16	68935012	68935031	chr16:68935012-68935031	0	GGACAAGTTTGGACTAATTG	3	2	0	AC3	-	.
chr16	68935884	68935907	chr16:68935884-68935907	0	GAATATGTCCTTGAAGGCTAGGCT	1	2	4	AD3	-	.
chr16	68936895	68936914	chr16:68936895-68936914	12	TGACATGCCCAAACAAATCA	4	3	0	ACC1	-	dELS,CTCF-bound
chr16	68938316	68938348	chr16:68938316-68938348	0	GGACTAGTAAAGTTTTGGAGATCTGGCAAGCTC	1	3	13	CCD2	-	.
chr16	68939458	68939488	chr16:68939458-68939488	0	TGACTTGCTTGCATTAAACAGAAAATTGCCA	1	3	11	ACC2	-	.
chr16	68940631	68940652	chr16:68940631-68940652	0	AAACTTGTTTATAAAAATTTCT	2	2	2	AA1	-	.
chr16	68943959	68943983	chr16:68943959-68943983	0	GGGCAAGCTCCAAAGAGGAGAGTCT	1	2	5	AB1	-	.
chr16	68945285	68945312	chr16:68945285-68945312	0	AAACTAGTCTTAGAGTTGCAGCAAGTTT	1	1	8	C2	-	.
chr16	68947524	68947552	chr16:68947524-68947552	0	TAGAAAGCTTTGATTCTGTCAACAAGCCT	1	3	9	ACC1	-	.
chr16	68952276	68952301	chr16:68952276-68952301	0	CAGCAAGTCCCTCTTCAGACTTCCCC	1	2	6	AC2	1.0	.
chr16	68953853	68953875	chr16:68953853-68953875	0	AAACATGTTTTAGGGACATTTTC	2	1	3	A1	-	.
chr16	68957971	68957993	chr16:68957971-68957993	0	AGACAAGCCTGGCCAACATGGTG	1	3	3	CCD1	2.0	.
chr16	68959251	68959270	chr16:68959251-68959270	0	AGACTTGCCTAATCATGTCA	4	2	0	CD	1.0	dELS
chr16	68963106	68963127	chr16:68963106-68963127	0	AAGCTTGTCCTTGTGCTTTTTT	1	2	2	AD1	1.0	.
chr16	68963637	68963656	chr16:68963637-68963656	0	ACACATGCTCAAACAACTTC	3	2	0	AD3	-	.
chr16	68972841	68972868	chr16:68972841-68972868	0	AGACATGATAGGGTTTGGGAGCAAGCTG	1	3	8	CCD2	-	dELS,CTCF-bound
chr16	68973649	68973678	chr16:68973649-68973678	0	GATCATGTCCAGGATGCTCTGAAAATGTTT	1	2	10	AD2	-	.
chr16	68974246	68974278	chr16:68974246-68974278	0	GGGCTTGTTACACTAGTGTGGTGAGGGTAGTTT	1	2	13	AC2	-	.
chr16	68975430	68975450	chr16:68975430-68975450	0	AGGCTAGTCTCAAACTCGTGG	1	3	1	BCD2	-	.
chr16	68986143	68986162	chr16:68986143-68986162	0	CAGCAAGCTAAGACAAGTTC	4	2	0	CC	-	dELS
chr16	68991204	68991223	chr16:68991204-68991223	0	AGAGGAGTCTAGACTTGCCA	1	3	0	ABC1	1.0	dELS
chr16	68992350	68992371	chr16:68992350-68992371	0	GGACAAGTTATATAACTTCTTT	1	3	2	ACC1	1.0	.
chr16	68996824	68996843	chr16:68996824-68996843	0	GAGCATACTTCAACTAGTTA	3	3	0	ACC2	-	.
chr16	68998743	68998769	chr16:68998743-68998769	0	AAACCAGTTTGTTTGCAAAATAAGTTT	1	2	7	AB2	1.0	.
chr16	68998884	68998912	chr16:68998884-68998912	0	AGACTTTATTGATTGATTGAGACAAGTCT	1	2	9	AD1	-	.
chr16	69003736	69003763	chr16:69003736-69003763	0	TGACATGCTTGGACCTTTTGACTTGTCC	1	2	8	CC	1.0	DNase-H3K4me3
chr16	69004124	69004143	chr16:69004124-69004143	0	AAAAATGCTTGGACTTATTT	1	2	0	AA2	-	.
chr16	69004552	69004574	chr16:69004552-69004574	0	CAGCATGTTGGTCAGGCTGGTCT	1	3	3	BCC1	-	.
chr16	69004679	69004706	chr16:69004679-69004706	0	GGACTTGTCCACATGGCTAAACTTTGTT	1	2	8	AD4	-	.
chr16	69004749	69004772	chr16:69004749-69004772	0	TAGCAAGTCCTTCAGGACTATTGT	1	3	4	ACD2	1.0	.
chr16	69006887	69006916	chr16:69006887-69006916	0	GGACATTTTCATCACCCCAAAAGCAACCTT	1	2	10	AA2	-	.
chr16	69008010	69008040	chr16:69008010-69008040	0	AGAGTTCTTTATAGATTCAAGAGACAAGTCC	1	2	11	AA1	-	.
chr16	69008116	69008148	chr16:69008116-69008148	0	AGGCTTTTTCTTTCAGAAAAAATAGACTTTTTT	1	2	13	AA2	-	.
chr16	69011631	69011652	chr16:69011631-69011652	0	TAACTTTTTTAGAGACAAGCTT	1	2	2	AC1	2.0	.
chr16	69011931	69011951	chr16:69011931-69011951	0	AGGCAAGTCATAGGCAGGTTA	1	3	1	BCC1	-	.
chr16	69012009	69012028	chr16:69012009-69012028	0	AAGTTTGTTCAAACAAATCT	1	2	0	AA2	-	.
chr16	69019576	69019597	chr16:69019576-69019597	0	AGTCATGCTTTCGAGCAACCTC	1	2	2	AD3	2.0	.
chr16	69019727	69019756	chr16:69019727-69019756	0	AAACTATCCCTATGTTGCCCAGGCTGGTCT	1	2	10	AB2	1.0	.
chr16	69021238	69021266	chr16:69021238-69021266	0	GGGCTTCCTTGGTGTTCTCAGACATGCCA	1	2	9	AC2	1.0	.
chr16	69025598	69025619	chr16:69025598-69025619	0	AGACAAGTTTTCAATCCAGTCT	1	2	2	BD1	-	.
chr16	69030341	69030370	chr16:69030341-69030370	0	GGTCAAGTTCGGGTATTGGCAAAGATGTCC	1	2	10	AD2	1.0	.
chr16	69031367	69031390	chr16:69031367-69031390	0	AAGGATGGTTGGGAAGGCTAGTTC	2	2	4	AD1	-	.
chr16	69033322	69033352	chr16:69033322-69033352	0	AAACTTGTCTTTGCGAACAGAAGGAATTCTC	2	2	11	AA1	-	.
chr16	69036192	69036216	chr16:69036192-69036216	0	AGACTAGCCGTGAAGTGACTTTTCC	1	3	5	ACC1	-	.
chr16	69036610	69036629	chr16:69036610-69036629	0	AGGCTTGTCATAACTAGCTC	4	2	0	CC	1.0	dELS,CTCF-bound
chr16	69037156	69037180	chr16:69037156-69037180	0	AGAATTGCCCTTGAAGGGAAAGCCC	1	2	5	AA2	-	.
chr16	69037850	69037871	chr16:69037850-69037871	0	AATTATGCTTAAGAACAAGCTA	1	3	2	ACD1	-	dELS
chr16	69041755	69041785	chr16:69041755-69041785	0	GAGCATGTTCAACTACAAATTAGAAAAACTT	2	2	11	AA1	-	.
chr16	69042561	69042586	chr16:69042561-69042586	0	AAACTTCTGTAGGGACAGACTTGCTC	1	2	6	AD1	-	.
chr16	69048016	69048041	chr16:69048016-69048041	0	CAGGTTGTTTCTTCAAAAACAAGCCA	1	3	6	ACC1	-	.
chr16	69051154	69051177	chr16:69051154-69051177	0	ACAATAGTTTTACAAAGCTTGTTT	1	2	4	AD4	-	.
chr16	69055205	69055224	chr16:69055205-69055224	0	AACCTTGTCTAAACAAGCTT	3	1	0	D1	-	.
chr16	69057491	69057512	chr16:69057491-69057512	0	GAAGAAGCTAAGTAACTTGTTC	1	3	2	ACC1	-	.
chr16	69061074	69061093	chr16:69061074-69061093	0	AAAGTTGCCTCAACAAGTTT	2	2	0	AC2	1.0	.
chr16	69065264	69065289	chr16:69065264-69065289	0	CAGCATGCCTCAGCATAAGCCAGCCA	1	3	6	BCC2	-	dELS
chr16	69069473	69069499	chr16:69069473-69069499	0	CAACATGTTTTTAAACAGAACTAGTCG	1	2	7	CC	2.0	.
chr16	69071606	69071629	chr16:69071606-69071629	0	GAGCTTGTGTTAGAGAGGTAGTCT	1	2	4	AD2	-	.
chr16	69076691	69076715	chr16:69076691-69076715	0	AGCCATGCCTGCCTTGTACTTGCTT	1	2	5	DD2	-	.
chr16	69082194	69082214	chr16:69082194-69082214	0	AGGCTGGTCTTAAACTATCCT	1	2	1	AB2	-	.
chr16	69086067	69086086	chr16:69086067-69086086	0	TATGTTGCCCAGGCTTGTCT	2	3	0	ACD1	1.0	.
chr16	69089487	69089515	chr16:69089487-69089515	0	CAGCAAGCTCTGCAGCTACAGACATGCTG	1	2	9	CC	-	dELS,CTCF-bound
chr16	69089913	69089939	chr16:69089913-69089939	0	AGTCATTTTCCATCCATAAGCTTGTCT	2	2	7	AD1	-	.
chr16	69093087	69093119	chr16:69093087-69093119	0	TAGCAAGTCTTCCCATGAACTCCAGAAATGTCT	1	2	13	AC2	-	dELS
chr16	69097466	69097486	chr16:69097466-69097486	0	AAACAAATTCGGAACAAGCTT	1	1	1	A2	-	.
chr16	69100120	69100141	chr16:69100120-69100141	0	AGGAAAGTCCTTAAGCCTGCTT	1	2	2	AB2	-	dELS
chr16	69101118	69101137	chr16:69101118-69101137	0	TATCTTGCTCAGACATGTTC	4	2	0	CD	-	dELS,CTCF-bound
chr16	69104037	69104059	chr16:69104037-69104059	0	TAGCATGCCTATAGGACTAGCTC	2	1	3	C1	1.0	.
chr16	69104630	69104662	chr16:69104630-69104662	0	GGGGAAGTCTCGCTTTGTTGCCCAGGCTGGTCT	1	2	13	AB3	2.0	.
chr16	69104848	69104878	chr16:69104848-69104878	0	AGGCAAGTCCCTGAGCCCCTAAAACTTGCGA	1	2	11	CD	1.0	.
chr16	69108050	69108076	chr16:69108050-69108076	0	GAGCAAGCTTGGAAGCGAGGCATCATT	1	2	7	AD4	-	.
chr16	69108349	69108378	chr16:69108349-69108378	0	GACCAAGTCTCAGAGAACTGGGGCAAGGTC	1	2	10	DD3	-	.
chr16	69109145	69109166	chr16:69109145-69109166	0	AAAGATGCCTTGAGGTTAGTCC	1	2	2	AA2	1.0	.
chr16	69110667	69110688	chr16:69110667-69110688	0	AGAGAAGCTAAGTAACTTGCCT	1	3	2	ACC1	-	.
chr16	69114661	69114684	chr16:69114661-69114684	1	CAGCAAACCCGCTGGAGCAAGTCT	1	2	4	AC1	-	.
chr16	69115110	69115138	chr16:69115110-69115138	1	GGACCTGTTCAGTGAGACAGAGCTAGCCT	1	1	9	B1	1.0	.
chr16	69117216	69117237	chr16:69117216-69117237	1	AGACTTCGCTAAGGGCTTGTTT	1	2	2	AD1	-	.
chr16	69117879	69117911	chr16:69117879-69117911	0	AAGCTTGCTTCCTCTTGGAGCAAAAGCATTTTA	1	2	13	AC3	-	.
chr16	69121477	69121496	chr16:69121477-69121496	0	AAGCAAGTGAAAACAAGCTG	2	3	0	CCD2	1.0	.
chr16	69125094	69125122	chr16:69125094-69125122	0	GGGCTTCTCCATGTTGGTCAGGCTGGTCT	1	2	9	AB2	-	.
chr16	69126571	69126597	chr16:69126571-69126597	0	AAACTTGTCTTATCCTAGAACTATTGG	1	3	7	ACD2	1.0	.
chr16	69127468	69127494	chr16:69127468-69127494	0	TTGTTTGTTCTAAGATGGGGCTTGTTT	1	3	7	ACD1	-	.
chr16	69129497	69129522	chr16:69129497-69129522	0	AGGCTTCATTTCTCACAAGCTAGCCT	1	2	6	AD1	-	.
chr16	69132927	69132956	chr16:69132927-69132956	0	AAGCTAGGCCAGTGAGGGGCGAACAAGACC	1	2	10	DD2	1.0	pELS,CTCF-bound
chr16	69133588	69133609	chr16:69133588-69133609	0	TAACTTGTCAGCAAACTACTTT	1	3	2	ACC1	-	pELS
chr16	69136468	69136491	chr16:69136468-69136491	0	GAAAATGTTTTGCCGAACTAGTCC	2	1	4	A1	1.0	.
chr16	69140376	69140398	chr16:69140376-69140398	0	CAACTTGTTAGGTGGACATGTCT	1	2	3	CC	-	.
chr16	69144084	69144106	chr16:69144084-69144106	0	CACCATGTTGGGCAGGCTAGTCT	1	3	3	CCD1	-	.
chr16	69154253	69154275	chr16:69154253-69154275	0	GAGCTTACTCAGTGAGCTTGTAT	1	2	3	AD2	1.0	.
chr16	69157268	69157298	chr16:69157268-69157298	0	AGACTTGTCGTGTCTAAGATGTAACTTTTTT	1	3	11	ACC1	2.0	dELS
chr16	69159031	69159058	chr16:69159031-69159058	0	GAACTTGCTGTTTGTCCGTAACTTTTTT	1	3	8	ACC1	-	.
chr16	69161414	69161436	chr16:69161414-69161436	0	GAGCATGTACTGAGCACTTGTCT	1	2	3	DD2	-	.
chr16	69162938	69162967	chr16:69162938-69162967	0	GGAAATGCCTGAAATTTTTGGAACTTCCCT	1	2	10	AA2	1.0	.
chr16	69164773	69164804	chr16:69164773-69164804	0	GGACTATTCTGTGTTTCAGAATGGGCATGACC	1	2	12	AD2	-	.
chr16	69166772	69166799	chr16:69166772-69166799	0	GATCTTGCTGCATGGAGTTAACAAGCTC	1	3	8	CCD1	-	dELS
chr16	69167308	69167335	chr16:69167308-69167335	0	AGACAAGTCACCTTTTTGAGGCTGGCTG	1	3	8	BCC1	-	dELS,CTCF-bound
chr16	69167866	69167890	chr16:69167866-69167890	0	TAGCTAGGTGTGGTGGAGCATGCCT	1	3	5	CCD2	-	.
chr16	69168754	69168778	chr16:69168754-69168778	0	CAGTCAGTTCTTTCAGGACTAGCCC	1	3	5	ABC1	1.0	.
chr16	69169005	69169031	chr16:69169005-69169031	0	AAACAAGTTATTCTTGAGGACTAGTCA	1	2	7	CC	1.0	.
chr16	69170800	69170827	chr16:69170800-69170827	0	AAACTTGCCTCTTGTTGAATACATTTTT	2	2	8	AD1	-	.
chr16	69170911	69170943	chr16:69170911-69170943	0	AGAAATGTTTTAAGTGGTTGAAATGACAAGTTC	1	2	13	AC2	-	.
chr16	69173429	69173451	chr16:69173429-69173451	0	TCACTTGCTTAATAAACTTGCTT	1	2	3	CD	1.0	.
chr16	69181390	69181418	chr16:69181390-69181418	0	AGGCATGCACCCCTACACCAGGCTAATTT	1	2	9	AD2	-	.
chr16	69181914	69181943	chr16:69181914-69181943	0	AAACAAGCCAGGAACAGAATTAAATTGTTC	1	3	10	ACC2	-	.
chr16	69184110	69184133	chr16:69184110-69184133	0	GGGAATGCCCACGTACACTTGCCC	1	2	4	AD2	-	dELS
chr16	69186096	69186116	chr16:69186096-69186116	0	AGGCTTGTCTCAAACTCGTGA	1	3	1	BCD2	-	pELS
chr16	69188295	69188326	chr16:69188295-69188326	0	CAGCAAGTCTGTGTGGTTAACGAACCTTGTTT	1	2	12	CD	1.0	pELS,CTCF-bound
chr16	69190796	69190818	chr16:69190796-69190818	0	AGGCAAGTTACTTAATCTTGCTA	1	3	3	CCD2	1.0	pELS,CTCF-bound
chr16	69191345	69191364	chr16:69191345-69191364	0	AGACAAGCCTGGGCAACATA	2	3	0	ACD2	-	.
chr16	69193742	69193773	chr16:69193742-69193773	0	AAACTAGTTCAGATAAAAGGATGGAGATGTTA	1	2	12	AC1	1.0	.
chr16	69194987	69195015	chr16:69194987-69195015	0	GAGCTTGTTGGAGCTTTTAAAAAATGCTT	1	2	9	AC2	-	.
chr16	69195089	69195121	chr16:69195089-69195121	0	AAGCAAGTTTGTAACTGCATTGAGATCATATTT	2	2	13	AD1	1.0	.
chr16	69196893	69196914	chr16:69196893-69196914	0	TAGCAAGTCTAAAGACAGGATT	1	3	2	BCD2	1.0	.
chr16	69197331	69197359	chr16:69197331-69197359	0	GGGCATGTTTAGAGGGGAAAGGCATGTCT	2	0	9	0	1.0	.
chr16	69203392	69203422	chr16:69203392-69203422	0	TGGCATGATTATAGCTCACTGTAACTAGTTT	1	3	11	CCD2	1.0	.
chr16	69203531	69203558	chr16:69203531-69203558	0	GATATTGCTCTGTTGCCCAGGCTTGCCT	1	2	8	AD4	2.0	.
chr16	69204311	69204334	chr16:69204311-69204334	0	GCAGTTGCTTCCATAGGCTTGCTA	1	3	4	ACD1	4.0	dELS
chr16	69205152	69205184	chr16:69205152-69205184	0	AGAATTCTTTTTTTTTTTTTTTGAGACTTGCTC	1	2	13	AA1	-	.
chr16	69206010	69206030	chr16:69206010-69206030	0	AGGCAAGGCTGGGCCTTGCTC	1	2	1	DD2	1.0	.
chr16	69208254	69208282	chr16:69208254-69208282	0	AAACTAGCCGGACATGGTGGTGCATGTCT	1	2	9	CD	-	.
chr16	69212524	69212544	chr16:69212524-69212544	0	AGACAAGTTTTCACCATGTTG	1	3	1	CCD2	-	.
chr16	69215701	69215731	chr16:69215701-69215731	0	GAACATGTTTCTTTAGAGTCCTGGCTTGCTT	2	1	11	C2	1.0	.
chr16	69217824	69217854	chr16:69217824-69217854	0	AAGCATGTTGTAGGAGTCTCTCAACTTATCC	1	3	11	ACC1	1.0	.
chr16	69218200	69218227	chr16:69218200-69218227	0	AAGCATGCTTACTGATTATAGGAAGCTA	1	3	8	ACC2	-	.
chr16	69220731	69220750	chr16:69220731-69220750	0	TATATTGCCCAGGCTAGTCT	2	3	0	ACD1	-	.
chr16	69225357	69225377	chr16:69225357-69225377	0	CAGCTAGTCCAGAACATATCC	1	2	1	AC2	1.0	dELS
chr16	69228305	69228327	chr16:69228305-69228327	0	AGACTAGCCTGGCCAACATGGTG	1	3	3	CCD1	-	.
chr16	69232851	69232872	chr16:69232851-69232872	0	GGACAAATTTCAGAGCTACCTT	1	2	2	AA2	1.0	.
chr16	69233121	69233151	chr16:69233121-69233151	0	GGGCATGCTTGGTTTTCTTGTTGACAACTTT	1	2	11	AC1	-	.
chr16	69236714	69236743	chr16:69236714-69236743	0	TGGCTGGTCTGAGTTAACCAAGGCATGTTG	1	3	10	BCC2	-	.
chr16	69240587	69240612	chr16:69240587-69240612	0	AGAATAATCCAGGAACAAACTTGCTT	1	2	6	AA1	-	.
chr16	69242447	69242469	chr16:69242447-69242469	0	GAACAAGGTCTCAGAATAAGTTT	1	2	3	AD2	1.0	.
chr16	69243615	69243637	chr16:69243615-69243637	0	TTAAATGTTCAAAAAGCATGCCT	1	3	3	ACD1	-	dELS
chr16	69244164	69244196	chr16:69244164-69244196	0	GAACAAGGTCTTCTTGATTCCAAAGGCATCTCT	1	2	13	AD2	-	.
chr16	69244352	69244379	chr16:69244352-69244379	0	ATACATGCTTAGCATACCAGGCATCTCT	1	2	8	AD3	-	.
chr16	69244627	69244658	chr16:69244627-69244658	0	AAAAAAGCTTCCTATCTACTAAAAGCTTGATT	1	2	12	AD3	-	.
chr16	69247394	69247415	chr16:69247394-69247415	0	TAACTTGCCCAAAGACATAGTT	1	3	2	ACD2	-	.
chr16	69247644	69247676	chr16:69247644-69247676	0	TCACCTGCTCAAAGTAGGGTTCTGAGCAAGTCC	1	3	13	BCD1	-	.
chr16	69253863	69253884	chr16:69253863-69253884	0	AGGAATGTCTGAGAGATTGTCC	1	2	2	AA2	-	.
chr16	69259040	69259071	chr16:69259040-69259071	0	CAGTGTGCCTATGTGGTTCAGCAAGCATGCTT	1	3	12	ABC1	-	dELS
chr16	69267991	69268021	chr16:69267991-69268021	0	GGAAAAGTTTTGATGATGACAGGGCTTTTCT	1	2	11	AA2	3.0	.
chr16	69274887	69274919	chr16:69274887-69274919	0	AAACATGCTCATACATGCAAATTAAACTCACCA	1	3	13	ABC2	1.0	.
chr16	69279452	69279473	chr16:69279452-69279473	0	AAATATGTTCAAGATCTTGTTT	1	2	2	AD2	-	.
chr16	69291510	69291537	chr16:69291510-69291537	0	AGACTAGCCTGGGTAACACAGCAAGACC	1	2	8	CD	-	.
chr16	69294217	69294236	chr16:69294217-69294236	0	TATGTTGCCTAGACTTGTCT	2	3	0	ACD1	1.0	.
chr16	69296286	69296314	chr16:69296286-69296314	0	AAAAATTTTTTTTAAACTAAAACAAGCTC	2	2	9	AA1	1.0	.
chr16	69298718	69298740	chr16:69298718-69298740	0	CGCCATGTTGGCCAGGCTAGTCT	1	3	3	CCD1	2.0	.
chr16	69305011	69305043	chr16:69305011-69305043	0	GGACAAGGCTATGTTTCTCCTAGAAACAGGTTT	1	2	13	BD2	-	.
chr16	69307495	69307520	chr16:69307495-69307520	0	GAGAAAGTCTTTCTTAAAAAATGCTT	1	2	6	AA2	1.0	.
chr16	69308423	69308443	chr16:69308423-69308443	0	GAACAAGTTTCAGAATTTTCC	1	2	1	AA1	-	.
chr16	69308764	69308791	chr16:69308764-69308791	0	AAACAAGCCTTCTTTTTAAGTCTTGTTT	1	1	8	D2	-	.
chr16	69310541	69310573	chr16:69310541-69310573	0	AAGCTGGTCTTGATCCTCGGCTCAAGCAATCCT	1	2	13	AB2	1.0	.
chr16	69312164	69312187	chr16:69312164-69312187	0	CAGCAAGTGACCTTGGGCTAGTTT	1	3	4	CCD2	-	.
chr16	69315701	69315723	chr16:69315701-69315723	0	TAGAAAGTCCCATGAACTTGCCC	1	2	3	AC3	1.0	dELS
chr16	69318160	69318191	chr16:69318160-69318191	0	AGACAAGATCTCGCTGTTTCCCAGGCTGGTCT	1	2	12	BD2	-	.
chr16	69322466	69322489	chr16:69322466-69322489	0	GAGCATTCTCTTTGGGACTTCCTT	1	2	4	AA2	2.0	.
chr16	69324386	69324408	chr16:69324386-69324408	2	AGACAGGGCTCCAGGGCTTGTCC	1	2	3	BD1	2.0	dELS
chr16	69327873	69327902	chr16:69327873-69327902	0	AAACAAGTTCCTTCACCTCTTGACAAGACA	1	3	10	CCD1	-	.
chr16	69333359	69333386	chr16:69333359-69333386	0	GGTCTTGCTTTGTTGCCCAGGCTGGTCT	1	2	8	BD3	-	.
chr16	69340230	69340259	chr16:69340230-69340259	0	GGACAAGCTGGTGTCGCTGGGGACCTGCTT	1	2	10	BC2	-	pELS,CTCF-bound
chr16	69345878	69345900	chr16:69345878-69345900	0	TACCATGTTTCCCAGGCTAGTCT	1	2	3	CD	-	.
chr16	69346258	69346283	chr16:69346258-69346283	0	AAACATGCTAACACAAAAACTTGCAT	1	2	6	CD	-	.
chr16	69346453	69346476	chr16:69346453-69346476	0	GAACATGCTAAATTAAAGAAGCCA	1	3	4	ACC2	1.0	.
chr16	69346930	69346956	chr16:69346930-69346956	0	TGGCAAGCCGAGGTGGGAGGATTGCTT	1	3	7	ACC2	1.0	.
chr16	69349932	69349964	chr16:69349932-69349964	0	AGACATGCCTTGCTCGGAACACACAGCTAGTGT	1	2	13	CD	1.0	.
chr16	69350620	69350646	chr16:69350620-69350646	0	GAACTTGCTTGGTGGTTGAGCTCCCCA	1	3	7	ABC2	-	pELS
chr16	69350710	69350731	chr16:69350710-69350731	0	ACACTTGCTCCCAAGCTAGATC	1	2	2	DD3	-	pELS
chr16	69351075	69351105	chr16:69351075-69351105	0	AAACTTGACCTAGTGAATCTCTGACTTGCCA	1	3	11	CCD2	-	pELS,CTCF-bound
chr16	69351725	69351757	chr16:69351725-69351757	0	AGCCCAGCCCCAAAGAGCAAAGGGGACATGCCG	1	3	13	BCD1	-	PLS,CTCF-bound
chr16	69354320	69354350	chr16:69354320-69354350	0	AAACCAGCTGCAGGCAGAAGGCGGCTAGCCT	1	3	11	BCC1	-	.
chr16	69359327	69359346	chr16:69359327-69359346	0	AGACTAGTCTGGACAACATG	2	3	0	ACD2	1.0	.
chr16	69361849	69361881	chr16:69361849-69361881	0	GGACATGCCTTCTTCCTATATCTGGACTGATTT	1	2	13	AB4	-	.
chr16	69366204	69366227	chr16:69366204-69366227	0	CAACATGTTCCAGAGAGCAAGCAG	1	3	4	CCD1	1.0	.
chr16	69366671	69366699	chr16:69366671-69366699	0	CGTCAAGTTCTAGCAGTCTGAGCAAGCCT	1	2	9	CD	1.0	.
chr16	69368554	69368580	chr16:69368554-69368580	0	GAATATACTCAATATGCAAACAAGTTC	2	2	7	AA1	-	.
chr16	69371298	69371320	chr16:69371298-69371320	0	AGACCAGCCTGGCCAACATGTTA	1	3	3	BCC1	-	.
chr16	69371349	69371377	chr16:69371349-69371377	0	AAATTAGCCCAGCATGGTGGCACATGCCT	1	2	9	AD2	-	.
chr16	69374206	69374235	chr16:69374206-69374235	0	TAACTTGCATACAACAAAATTAACTTGTTT	1	3	10	CCD2	-	.
chr16	69375911	69375930	chr16:69375911-69375930	0	AGGGTTGTATAGACTTGTTT	2	2	0	AD1	1.0	.
chr16	69379420	69379442	chr16:69379420-69379442	0	ATAAATGCTTCAAGGACATGCTA	1	3	3	ACD1	-	.
chr16	69383717	69383744	chr16:69383717-69383744	0	AGACAGGTTTTCCTTGTGAAGCAAGGTT	1	2	8	BD2	2.0	dELS,CTCF-bound
chr16	69386577	69386598	chr16:69386577-69386598	0	AGGAAAGTCTTTAAACAAATTT	1	2	2	AA2	-	.
chr16	69386908	69386929	chr16:69386908-69386929	0	GGTCTAGCTTCAAAGATTGTCC	1	2	2	AD2	1.0	.
chr16	69393790	69393813	chr16:69393790-69393813	0	AACCATGTATGTGTAGACTTGTTT	1	2	4	DD1	-	.
chr16	69395446	69395465	chr16:69395446-69395465	0	AAGCAAGTTTCGGCTAGGTG	3	3	0	CCD1	-	.
chr16	69395759	69395780	chr16:69395759-69395780	0	AAGCAAGTTTCAAAACAGGGTA	1	3	2	BCD2	-	.
chr16	69396864	69396894	chr16:69396864-69396894	0	ACACAAGTTAACATTTAACCACAACAAGTCT	1	3	11	CCD1	-	dELS,CTCF-bound
chr16	69399333	69399355	chr16:69399333-69399355	0	AGGCATGTTTCCAAGACTTGGCA	1	2	3	CD	-	dELS
chr16	69400106	69400134	chr16:69400106-69400134	0	GGAGTAGTACTGTCCCACAGAACTTGCTT	1	2	9	AD1	-	.
chr16	69400554	69400580	chr16:69400554-69400580	0	GAACTTTCTTTAATGATGGACATGTTC	1	1	7	A2	-	.
chr16	69403035	69403058	chr16:69403035-69403058	0	GTACATGTTTAAAATAACATGTTT	1	2	4	CD	1.0	dELS
chr16	69403086	69403108	chr16:69403086-69403108	0	CATCATGTTGGCCAGGCTTGTCT	1	3	3	CCD1	1.0	dELS
chr16	69405536	69405568	chr16:69405536-69405568	0	GGGCAAGTTTCTAACTCCTCTCAGTGTTAGTTT	1	2	13	AD1	-	.
chr16	69405739	69405758	chr16:69405739-69405758	0	TAACTTGTCCAAACATCCTC	3	2	0	AC2	-	.
chr16	69405907	69405932	chr16:69405907-69405932	0	AGACTTGTTTTCTCTTAAGCTACATG	1	3	6	ACD2	1.0	dELS
chr16	69415769	69415788	chr16:69415769-69415788	0	GGGCATGGTGGGGCATGCCT	4	2	0	CD	1.0	.
chr16	69418257	69418281	chr16:69418257-69418281	0	TAAAATGTTCATGTTAAACTTGTTT	1	2	5	AC3	-	.
chr16	69419453	69419475	chr16:69419453-69419475	0	AAACAAACTCAGGAAACTAGATC	1	2	3	AD2	1.0	.
chr16	69421066	69421091	chr16:69421066-69421091	0	AAGAATGCCACAGTGGCAACATGCCC	1	3	6	ACC1	-	.
chr16	69423934	69423960	chr16:69423934-69423960	0	GCGCATGCCTGTAGTTCCAGCTAGTCG	1	3	7	CCD1	-	pELS,CTCF-bound
chr16	69428833	69428860	chr16:69428833-69428860	0	GAGCATTCCTGGCAGAGGAAACAAGTTC	1	1	8	A2	-	.
chr16	69442888	69442918	chr16:69442888-69442918	0	GGACTACTCCAAGTTCTGGCAGAGCTAATTT	1	2	11	AA2	-	.
chr16	69449378	69449405	chr16:69449378-69449405	0	GGCCTTGATTTGTATATTGAACATGTCC	1	2	8	DD1	1.0	dELS,CTCF-bound
chr16	69457782	69457813	chr16:69457782-69457813	0	AGACTAATTTCTTTCAGGTTTGGGGCATGTAT	1	2	12	AD2	-	.
chr16	69459726	69459756	chr16:69459726-69459756	0	GAGCTAGCCATTCTATTTTTTGGACATCTCG	1	3	11	ACC1	1.0	.
chr16	69461418	69461437	chr16:69461418-69461437	0	AAACTAGTCCAGAGTAGCTT	2	1	0	A2	1.0	.
chr16	69461466	69461495	chr16:69461466-69461495	0	AGGCATGTTTAGGCAAAGAGAATCATTTTT	2	2	10	AD1	-	.
chr16	69462571	69462599	chr16:69462571-69462599	1	AGACTTGCTTGGGGGCTGCAGAAGTGCCC	1	2	9	AB1	-	.
chr16	69465336	69465361	chr16:69465336-69465361	0	AAACCTGCCTCAGTAGAGTCTAGTTT	1	2	6	BD2	-	pELS,CTCF-bound
chr16	69465781	69465811	chr16:69465781-69465811	0	AGACATGTCTTGTCTCAACAAGAAATTGATT	2	2	11	AD1	-	.
chr16	69467733	69467758	chr16:69467733-69467758	0	AAACCTGCCTCAGTAGAGACTAGTTT	1	1	6	B1	-	.
chr16	69471839	69471867	chr16:69471839-69471867	0	AGGCATGTGCCATCACACCTGGCTAGTTT	1	2	9	CD	1.0	.
chr16	69473190	69473214	chr16:69473190-69473214	0	AAGCTATTCTTTATTAAACATTCTT	1	2	5	AA2	-	.
chr16	69476214	69476236	chr16:69476214-69476236	0	GGCCATGTTTGCCAGACTGGTCT	2	2	3	BD3	-	.
chr16	69476838	69476869	chr16:69476838-69476869	0	AAGCATGTTTATAAAGGAAAGCAGACACTTTC	1	2	12	AB4	-	.
chr16	69477288	69477313	chr16:69477288-69477313	1	AAGCATCCTCACTGATAAACTATTCC	1	2	6	AA2	-	dELS
chr16	69479956	69479981	chr16:69479956-69479981	0	AAACATGCTCACACAAAAACAAGTAT	2	1	6	D1	1.0	dELS,CTCF-bound
chr16	69480218	69480242	chr16:69480218-69480242	0	TGAAAAGTCCAAAATAGGCAAGTTC	1	2	5	AC3	1.0	dELS
chr16	69481013	69481033	chr16:69481013-69481033	0	GAACTAGTTGAAGGCATGGTG	2	3	1	CCD1	-	.
chr16	69482142	69482172	chr16:69482142-69482172	0	GGGCCTGCCTCTCGGAAGCCAGGACATGTGT	2	2	11	BD3	-	dELS,CTCF-bound
chr16	69483500	69483532	chr16:69483500-69483532	0	ATGGTTGTCTCACTATGTTGACCAGGCTAGTCT	1	2	13	AD4	-	.
chr16	69483885	69483913	chr16:69483885-69483913	0	TGGCATGCCTATTTTTCAGTAGAATGCTC	1	3	9	ACC2	-	.
chr16	69486663	69486682	chr16:69486663-69486682	0	AAACTAGCTTGAACAACATA	2	3	0	ACD2	-	.
chr16	69489544	69489573	chr16:69489544-69489573	0	AGACTAGCCTGGTCAACACAGACCCTGTCT	1	2	10	BD1	-	.
chr16	69490836	69490867	chr16:69490836-69490867	0	AACCTAGTTTCCGACAACACACAAACATCTTT	1	2	12	AD3	1.0	dELS
chr16	69495755	69495786	chr16:69495755-69495786	0	AAACCTGCCTGGGTATCTGAGAAGGCTTCCCT	1	2	12	AB3	-	dELS
chr16	69502272	69502303	chr16:69502272-69502303	0	ACACTAGTCTCAAATGATCCTGGGATTTGCTC	1	2	12	AD2	2.0	dELS,CTCF-bound
chr16	69503482	69503503	chr16:69503482-69503503	0	TAGCTTGTTTTGGAGGAAGCCA	1	3	2	ACC2	1.0	.
chr16	69505112	69505137	chr16:69505112-69505137	0	AGAAAAGTCCACACCAAAACTTGTAC	1	2	6	AD3	1.0	.
chr16	69508419	69508439	chr16:69508419-69508439	1	TCACCTGCCCCAGACATGCCC	2	3	1	BCD1	-	.
chr16	69509838	69509860	chr16:69509838-69509860	0	CACCATGCTGGCCAGGCTAGTCT	1	3	3	CCD1	-	.
chr16	69511744	69511763	chr16:69511744-69511763	0	AGACTAGATTGAAAATGTTC	3	2	0	AD2	1.0	.
chr16	69513112	69513131	chr16:69513112-69513131	0	AGACATGTCCAAATATGTTT	3	1	0	A2	1.0	.
chr16	69513868	69513896	chr16:69513868-69513896	0	GGGCATTTTTTTACAAGCAAAATTTGTCT	1	2	9	AA2	-	dELS
chr16	69514013	69514034	chr16:69514013-69514034	0	TGACTTGCCTAAGAGATTGTTC	1	2	2	AC2	-	.
chr16	69520832	69520861	chr16:69520832-69520861	0	GAGCTAGTTTAGACTTAAGAGGAACAGCCC	1	2	10	AB1	-	.
chr16	69531686	69531708	chr16:69531686-69531708	0	CGCCATGTTGGTCAGGCTTGTCT	1	3	3	CCD1	1.0	.
chr16	69532272	69532301	chr16:69532272-69532301	0	TGGCAAGTTCATGCAATTTCTAACTTGCTT	1	2	10	CC	-	.
chr16	69535452	69535471	chr16:69535452-69535471	3	GGGCTTGCTAGAACATGTTA	5	2	0	CC	-	.
chr16	69537727	69537747	chr16:69537727-69537747	0	AGGCAAGTTCTGTCCATGTTT	1	2	1	DD1	-	dELS
chr16	69542668	69542690	chr16:69542668-69542690	0	CGCCATGTTGGCCAGGCTTGTCT	1	3	3	CCD1	-	.
chr16	69543274	69543304	chr16:69543274-69543304	0	GAGCTGGTCCCAGAAAGACCCAGGCATGATT	1	2	11	BD2	-	.
chr16	69545865	69545884	chr16:69545865-69545884	0	AGACTTATCTGGAATAGTTT	1	2	0	AA2	1.0	.
chr16	69547256	69547278	chr16:69547256-69547278	0	AGACTAGCCTGGCCAACATGGCG	1	3	3	CCD1	-	.
chr16	69548032	69548063	chr16:69548032-69548063	0	CGACAAGTTTCTATATGTATTTAGGCTGTTTC	1	3	12	ABC2	-	.
chr16	69550925	69550944	chr16:69550925-69550944	0	CGTGTTGCCCAGGCTAGTCT	2	3	0	ACD1	-	.
chr16	69551867	69551886	chr16:69551867-69551886	0	GATGTTGCCCAGGCTAGTCT	3	2	0	AD4	1.0	.
chr16	69553713	69553733	chr16:69553713-69553733	0	GGTCCTGCTCTAGACAAGTTT	1	2	1	BD4	1.0	.
chr16	69554868	69554896	chr16:69554868-69554896	0	AGACTAGCCCTAGACTGCTGTATTAGTCC	1	2	9	AD1	1.0	.
chr16	69556800	69556830	chr16:69556800-69556830	0	AAGCTTGTTTTCTCTTTCCTCAGAATTGTTG	1	2	11	AC1	-	.
chr16	69559120	69559147	chr16:69559120-69559147	0	ACAAATGCTTCTCAGGTGAAACATGTTA	1	3	8	ACD1	-	.
chr16	69560724	69560749	chr16:69560724-69560749	0	AGGCCAGTGTGAATAAGGACTTGCTT	1	2	6	BD1	-	.
chr16	69562083	69562102	chr16:69562083-69562102	0	CAAAGTGCCTAAACAAGTCC	1	3	0	ABC1	-	dELS,CTCF-bound
chr16	69563169	69563189	chr16:69563169-69563189	0	AAAGGAGTTCAAGACTAGCCT	1	2	1	AB4	-	.
chr16	69564402	69564423	chr16:69564402-69564423	0	GGACTTCCCTTGGGACTTGTCA	1	2	2	AC2	-	.
chr16	69570120	69570141	chr16:69570120-69570141	0	TAGCATGTTTATTTACATGTTT	1	3	2	CCD2	1.0	dELS,CTCF-bound
chr16	69573553	69573572	chr16:69573553-69573572	0	AATGAAGTTCAAACATGTCA	3	3	0	ACD1	1.0	.
chr16	69575696	69575719	chr16:69575696-69575719	0	AGGCAATCTTTGTAGGACATGCTA	1	2	4	AC2	-	.
chr16	69578021	69578040	chr16:69578021-69578040	0	GAACATGTACAGACTTCTTT	3	2	0	AD2	-	.
chr16	69585892	69585919	chr16:69585892-69585919	0	GAGTTTGTTTGGAGTAATGAAAAAGTTC	1	2	8	AA2	1.0	.
chr16	69588361	69588387	chr16:69588361-69588387	0	AGACAAGGTCTGTAATCAGGGTTGCCT	1	2	7	AD2	-	.
chr16	69590027	69590050	chr16:69590027-69590050	0	AGCCAAGTCTGGTGGCACATGCCT	1	2	4	DD2	-	dELS
chr16	69590299	69590319	chr16:69590299-69590319	0	AATCTTGTTTTAGACAATTTT	1	2	1	AD3	-	.
chr16	69591626	69591646	chr16:69591626-69591646	0	TAACTTGCTCTGAATATGTTG	1	3	1	ACC2	1.0	.
chr16	69596412	69596441	chr16:69596412-69596441	0	GAGCTAGTCTTAAAAAAAGAAAAGAAGGCC	1	2	10	AD1	1.0	dELS
chr16	69599035	69599065	chr16:69599035-69599065	0	AAAAAAGTCAGGGTATGGGATTGACAAGTCC	1	3	11	ACC1	1.0	dELS
chr16	69604127	69604158	chr16:69604127-69604158	0	TAACTTGTCCAGGGGCACATAGAAGCAAGCAG	1	3	12	CCD1	1.0	.
chr16	69607156	69607182	chr16:69607156-69607182	0	AGGCTTGCTGTGATAAGTAACTTGTCC	1	2	7	CC	-	.
chr16	69610635	69610664	chr16:69610635-69610664	0	TAGCTAGTCTTGGCTCTACAAAGGAAGTTG	1	3	10	ACC2	1.0	dELS
chr16	69612115	69612135	chr16:69612115-69612135	0	AAGTTTTCTTGAAGCTTGTTT	1	2	1	AA1	-	.
chr16	69614581	69614601	chr16:69614581-69614601	0	GAATAAGTTGCTGACATGTTT	2	3	1	ACC1	3.0	.
chr16	69615852	69615876	chr16:69615852-69615876	0	CAACTTGGCCTCTCATAGCTTGCCT	1	3	5	CCD2	2.0	.
chr16	69616328	69616354	chr16:69616328-69616354	0	AGGCAATCCTTCTATGTGGACATCCTC	1	2	7	AA2	2.0	dELS,CTCF-bound
chr16	69618900	69618928	chr16:69618900-69618928	0	AAGCATTCCCAACACAAAGGAACATTCTT	1	2	9	AA2	-	dELS
chr16	69620198	69620227	chr16:69620198-69620227	0	GGACAGATTCTTGATCTTCTGAACTTGCTT	1	2	10	AB1	-	.
chr16	69623331	69623362	chr16:69623331-69623362	0	AGGCTTTTTTTTTTTTTTTAACAGTCTTGCTT	1	2	12	AD2	-	.
chr16	69623947	69623969	chr16:69623947-69623969	0	CACCATGTTGGCCAGGCTAGTCT	1	3	3	CCD1	1.0	.
chr16	69626780	69626799	chr16:69626780-69626799	0	GAACCAGCTTAAAGTTGTTT	1	2	0	AB2	-	.
chr16	69630357	69630389	chr16:69630357-69630389	0	AGAGTTGTCTTGCTGTGTTGCCCAGGCTGGTCT	1	2	13	AB3	-	.
chr16	69632881	69632912	chr16:69632881-69632912	0	AAGGAAGTCAGATCCTAGTTACAAACATGTTG	1	3	12	ACC1	-	.
chr16	69637259	69637279	chr16:69637259-69637279	0	CAACAAGTCTCTAGGAAGTTC	1	3	1	ACC2	-	.
chr16	69637446	69637478	chr16:69637446-69637478	0	AGACATACCCCAGATTGGGAAGAAAAAATGTTC	1	2	13	AA2	-	.
chr16	69638018	69638040	chr16:69638018-69638040	0	AGGCTAGTCTGGCCAACATGATG	1	3	3	CCD1	1.0	.
chr16	69639503	69639534	chr16:69639503-69639534	0	AAAGATGTCTGCAATAAATCAGAAACAAACCC	1	2	12	AA2	-	.
chr16	69641409	69641429	chr16:69641409-69641429	0	TGGCTTTTTTTAAACTAGCTT	1	2	1	AC1	1.0	.
chr16	69642618	69642650	chr16:69642618-69642650	0	AGACCAGCCTGGCCAGTATGGTGAAACTATCTC	1	2	13	AB3	-	.
chr16	69646304	69646331	chr16:69646304-69646331	0	TAACTTGCTTCTACAACCCAGAATGTTC	1	3	8	ACC2	-	.
chr16	69648877	69648898	chr16:69648877-69648898	0	TAACTTGCCCTTAAGCACTCCC	1	3	2	ABC2	2.0	.
chr16	69650616	69650635	chr16:69650616-69650635	0	AAACATGTCTTGCCAAGTTA	3	3	0	CCD2	-	.
chr16	69652579	69652604	chr16:69652579-69652604	0	AAGATTGTTTAGAGTAAAGCTAATTT	1	2	6	AA2	-	.
chr16	69658528	69658552	chr16:69658528-69658552	0	AAACATGCCCTTTAAAAACTAACTT	2	1	5	A1	1.0	.
chr16	69660480	69660500	chr16:69660480-69660500	0	AAGCATTTTCTAAGCATCTTC	1	2	1	AA2	-	dELS
chr16	69661738	69661762	chr16:69661738-69661762	0	AGGCATGCCAATTGATGATTTGTTT	1	3	5	ACC2	1.0	.
chr16	69662022	69662049	chr16:69662022-69662049	0	AGATTAGCTTGGGCAACAAAGCAAGACC	1	2	8	AD3	-	.
chr16	69662204	69662223	chr16:69662204-69662223	0	GAACTTGTTCTGTCTTGTCT	3	2	0	CD	-	.
chr16	69663725	69663751	chr16:69663725-69663751	0	AAGTTAGCTGGGCGTGGTGGCATGTCC	1	3	7	ACC1	-	.
chr16	69669082	69669113	chr16:69669082-69669113	0	AGACAAGGTCTCACTATTGCCCAGGCTGGTCT	1	2	12	BD2	-	.
chr16	69672769	69672795	chr16:69672769-69672795	0	GAACATGTTTTGTTTCTTGACAAATTA	1	3	7	ACC1	-	.
chr16	69672874	69672904	chr16:69672874-69672904	0	AGACTATTTCTGGAGATTGAGAGACTTGCCT	1	1	11	A2	-	.
chr16	69675255	69675283	chr16:69675255-69675283	0	AAACAAGTTTTTATTCAAAAGAATAGTTT	1	1	9	A2	1.0	dELS
chr16	69677406	69677434	chr16:69677406-69677434	0	TGACTAGCCAACCAAAAAGAAAGTTGCTC	1	3	9	ACC2	2.0	.
chr16	69677965	69677985	chr16:69677965-69677985	0	CAACATGTTGAAACCTTGTCT	1	3	1	CCD2	2.0	.
chr16	69682010	69682036	chr16:69682010-69682036	0	GAACATGTCCTGGTTCCACACATTCTT	2	2	7	AD1	-	.
chr16	69687132	69687163	chr16:69687132-69687163	0	GGACTAGACTTAAATAAAATTGGAACAAGGCC	1	2	12	DD2	-	.
chr16	69691206	69691236	chr16:69691206-69691236	0	GGGAATGCTTTATACTTCAGCAAAATTGCCC	1	2	11	AA2	-	.
chr16	69692264	69692283	chr16:69692264-69692283	0	TGACTTGGTCCAACAAGTTT	2	3	0	CCD2	1.0	dELS
chr16	69693411	69693438	chr16:69693411-69693438	0	CAACAAGCTGCTTTCCAACAGCAAGCTC	1	3	8	CCC	-	.
chr16	69696080	69696108	chr16:69696080-69696108	0	GGACATTCCTTCTGCCTCTGAGCTTCTTT	1	2	9	AA2	1.0	.
chr16	69700033	69700056	chr16:69700033-69700056	0	GAACAAGTTTTTAAGGGCTTTATT	1	2	4	AD4	-	.
chr16	69702556	69702588	chr16:69702556-69702588	0	CAGCTAGTATCAGTATCACCTGGGAACTAGTTA	1	3	13	CCD2	2.0	.
chr16	69703268	69703288	chr16:69703268-69703288	0	AAACTTCTTCAAAAGTAGCTT	1	2	1	AA2	-	.
