## Supplementary Table 2 for "A novel map of human p53 response elements uncovers evidence of selection pressures and variants similar to Li-Fraumeni Syndrome mutations": ST_2.putative.p53-REs.txt (part 45 of 137)

chrom	RE_start	RE_end	RE_ID	RE_coverage	RE_seq	RE_score	RE_nmuts	RE_spacer	RE_type	total_polymorphisms_RE	cCREs.type
chr16	69705989	69706017	chr16:69705989-69706017	0	GAGCCAGCCCGGGAGTTCAAGACCAGCCT	1	2	9	BB2	-	.
chr16	69706830	69706857	chr16:69706830-69706857	0	AGAGTTGTTGAACGAGTTAAGCAAGTTA	1	3	8	ACC1	-	dELS,CTCF-bound
chr16	69713461	69713482	chr16:69713461-69713482	0	AGGCATGGCGTAGGACAAGCTC	2	2	2	CD	-	.
chr16	69715329	69715353	chr16:69715329-69715353	0	AGACTTGTTGATATGAAACTTGTTT	1	1	5	C2	1.0	.
chr16	69720787	69720810	chr16:69720787-69720810	0	AAGGTTGTCAGAGGCAGCATGCTT	1	3	4	ACC1	-	.
chr16	69722734	69722753	chr16:69722734-69722753	0	TGACTTGCTTGGGATAGCTT	2	2	0	AC2	-	.
chr16	69722839	69722867	chr16:69722839-69722867	0	GAGCATATTCAGCTCTAACAGGCATTTTC	1	2	9	AA2	1.0	.
chr16	69723785	69723811	chr16:69723785-69723811	0	GAGCAAGCCTCTGTCTCAAACAAACAA	1	3	7	ACD2	-	.
chr16	69726902	69726932	chr16:69726902-69726932	4	AAGAGAGTCCAGGGATCAAGTGGGCATGCCC	1	2	11	AB4	1.0	PLS,CTCF-bound
chr16	69727053	69727077	chr16:69727053-69727077	3	AGACATGCTCCGTGGAGACGAATTT	2	2	5	AB1	2.0	PLS,CTCF-bound
chr16	69731213	69731232	chr16:69731213-69731232	0	GGGCTAGACTGGCCTAGCCT	2	2	0	DD2	1.0	.
chr16	69736657	69736689	chr16:69736657-69736689	0	AAACCAGCCTGGCCAACATGGTGAAACCTGTCT	1	2	13	BB2	1.0	.
chr16	69738386	69738416	chr16:69738386-69738416	0	AGTCGTGTTTTTTTTTGACGGAGGCTAGCTG	1	3	11	BCD1	1.0	.
chr16	69743336	69743355	chr16:69743336-69743355	0	AGGCAACTTTAGGTAAGTTC	1	2	0	AA2	1.0	.
chr16	69745365	69745387	chr16:69745365-69745387	0	AGGCAAGTTAAGGCAGCTTGCTC	1	2	3	CC	-	.
chr16	69747834	69747855	chr16:69747834-69747855	0	AGGGTTCTCTTTAAACAAGTCT	1	2	2	AA1	1.0	.
chr16	69748554	69748580	chr16:69748554-69748580	0	TAGCAAGCTCTCTCAACAGACATTTTA	1	3	7	ACC1	-	.
chr16	69749508	69749534	chr16:69749508-69749534	0	TGACATGTTTCAGAAAAGAGCATGAAC	1	3	7	CDD3	-	.
chr16	69751207	69751226	chr16:69751207-69751226	0	GGGGTTGCCCAGGCTGGTCT	3	2	0	AB3	1.0	.
chr16	69752733	69752765	chr16:69752733-69752765	0	AGACCAGCCTGGCCAACGTGGTGAAACCTGTCT	1	2	13	BB2	-	.
chr16	69756050	69756069	chr16:69756050-69756069	0	AGATCAGCCTGGACAAGCTT	3	2	0	AB4	1.0	.
chr16	69760780	69760811	chr16:69760780-69760811	0	CAACTTGTCCAGAACATCAGTCAAGAATGTCT	1	2	12	AC2	-	.
chr16	69766327	69766359	chr16:69766327-69766359	0	TAACTTGTCTCCCTCTTCCACCCTGGCTGGCCT	1	3	13	BCC1	1.0	.
chr16	69766383	69766408	chr16:69766383-69766408	0	GGGCAAGTCTGTTAAAAGGCAGGGTG	1	3	6	BCD2	-	.
chr16	69771660	69771688	chr16:69771660-69771688	0	CAGCTTGTCAATTGCTGAAAAACAATTCT	1	3	9	ACC1	1.0	.
chr16	69774241	69774269	chr16:69774241-69774269	0	AGACATGCTGTCACCTCAACAGCATTTTT	1	3	9	ACC1	-	.
chr16	69780434	69780453	chr16:69780434-69780453	0	GAACATCCTTGAACATGGCC	3	2	0	AD2	-	.
chr16	69781871	69781893	chr16:69781871-69781893	0	GAACTTGCTTTTATAACAAACCT	1	2	3	AC1	-	.
chr16	69782663	69782686	chr16:69782663-69782686	0	AGACTAGTCTAGAAAAACTAGCCA	1	1	4	C1	-	.
chr16	69783347	69783373	chr16:69783347-69783373	0	AACCATGTTTTAAAGCTGAACAACTCT	1	2	7	AD3	-	.
chr16	69783745	69783764	chr16:69783745-69783764	0	AGACTAGTCTGGGCAACGTA	2	3	0	ACD2	-	.
chr16	69785371	69785398	chr16:69785371-69785398	0	TGGCTTCCCAATGCTTAAAGACTTGTCT	1	3	8	ACC2	-	.
chr16	69786062	69786083	chr16:69786062-69786083	0	AAACTTGCTCTACAGCTAGCAC	1	2	2	CD	-	.
chr16	69787388	69787416	chr16:69787388-69787416	0	AGACCAGCCTGGGAAACATAGGGAAGCCC	1	2	9	AB2	-	.
chr16	69788162	69788189	chr16:69788162-69788189	0	AGACCAGCCTGAGCAACAGAGCAAGACC	1	2	8	BD3	3.0	pELS
chr16	69792298	69792321	chr16:69792298-69792321	0	AAACAAGCTGTTTGGAACTTATTG	1	3	4	ACC1	-	.
chr16	69792477	69792499	chr16:69792477-69792499	0	AGACTTTCTAGATAAACTTGCTC	1	2	3	AC1	1.0	.
chr16	69792882	69792909	chr16:69792882-69792909	0	GGTCTTGCTGTGGTGCCCAGGCTTGTCT	1	2	8	CD	-	.
chr16	69796973	69797002	chr16:69796973-69797002	0	GGATTTGCTTATACTCAAACAGGGAAGCTC	1	2	10	AA2	-	.
chr16	69797427	69797449	chr16:69797427-69797449	0	GACCTTGCCTCTCAAGCCTGTTT	1	2	3	BD2	-	.
chr16	69805028	69805050	chr16:69805028-69805050	0	GAGTTTGCTTGGTAGACTTTTTT	1	2	3	AA2	-	.
chr16	69807364	69807388	chr16:69807364-69807388	0	AAACATGTTTGCTTTGTACTTGTCT	1	1	5	D2	1.0	.
chr16	69809208	69809233	chr16:69809208-69809233	0	GGGCTTTTTCTTAGAAAAACAAATCT	1	2	6	AA2	-	.
chr16	69809911	69809937	chr16:69809911-69809937	0	GGACATTTCAGCCCCATGGGCTTGCCC	1	2	7	AC1	1.0	.
chr16	69810329	69810352	chr16:69810329-69810352	0	AGACTTGCCCAAAAGTGCTGGTTT	1	2	4	BD1	1.0	.
chr16	69813827	69813856	chr16:69813827-69813856	0	AAGCTTGCTGCTGTATCTTTTCACATGTCC	1	3	10	CCD2	-	.
chr16	69814056	69814086	chr16:69814056-69814086	0	CAACAAGCCCTTGGGATTCGGGGACACACTT	1	3	11	ABC2	-	.
chr16	69814931	69814959	chr16:69814931-69814959	0	AAAGTTGCTCTTCAGTTAAAAACAACTTT	1	2	9	AA2	-	.
chr16	69815199	69815221	chr16:69815199-69815221	0	CACCATGTTGGCCAGGCTAGTCT	1	3	3	CCD1	-	.
chr16	69816914	69816933	chr16:69816914-69816933	0	TAACTTGTCCAAAGTTGTCC	2	2	0	AC2	-	.
chr16	69820036	69820055	chr16:69820036-69820055	0	AGACTAGCCTGGGCAACATA	2	3	0	ACD2	-	.
chr16	69822249	69822279	chr16:69822249-69822279	0	GGGCATTTTCTTAGGATCATGAGCCTTGCTT	1	2	11	AD2	1.0	.
chr16	69822687	69822714	chr16:69822687-69822714	0	TGGGAAGCTTTGAGGCAGGAACAAGCTG	1	3	8	ACC1	1.0	.
chr16	69824912	69824931	chr16:69824912-69824931	0	AGGCATGCACAACCATGCCT	3	2	0	DD2	1.0	.
chr16	69830098	69830124	chr16:69830098-69830124	0	GCACATGCCACCATGCCTGGCTAGTTT	1	3	7	CCD1	-	.
chr16	69830301	69830321	chr16:69830301-69830321	0	AGGCTGGTCCCAAACTGGTCT	1	2	1	BB2	-	.
chr16	69830426	69830447	chr16:69830426-69830447	0	GAAAAAGTTTGTAAACTGGCTT	1	2	2	AB3	-	.
chr16	69831072	69831095	chr16:69831072-69831095	0	AGGCTTGTTTCACTAAGCAGGTCT	1	1	4	B1	-	dELS
chr16	69833778	69833798	chr16:69833778-69833798	0	AGACTTCCTCTAGCCATGCTC	1	2	1	AD2	1.0	dELS,CTCF-bound
chr16	69834148	69834171	chr16:69834148-69834171	0	GAGCAATTTCCAAGGACCTTGTCC	1	2	4	AD2	2.0	dELS
chr16	69834305	69834335	chr16:69834305-69834335	0	GGGCTTGCTTTTTCCTCTGCCTAGAATGTTC	1	2	11	AC1	-	.
chr16	69835777	69835807	chr16:69835777-69835807	0	AGACATGCTCATATAAAACCAAAGTAAATTT	2	2	11	AA1	-	.
chr16	69838022	69838054	chr16:69838022-69838054	0	AGACCAGCCTGGGCAACATAGTGAACCATGTCT	1	2	13	BD2	-	.
chr16	69840388	69840407	chr16:69840388-69840407	0	TAGCTAGCCCGGACTCTTCT	1	3	0	ABC2	-	pELS
chr16	69842175	69842194	chr16:69842175-69842194	0	AAACATGTTGGGACATGGCG	4	3	0	CCD1	1.0	.
chr16	69845274	69845293	chr16:69845274-69845293	0	AGACTCGTTTGTGCATGCCT	2	2	0	BD2	-	dELS
chr16	69846520	69846552	chr16:69846520-69846552	0	AGACCAGCCTGGCCAACATGGCGAAACTTCTTC	1	2	13	AB3	2.0	.
chr16	69854165	69854186	chr16:69854165-69854186	0	GGACAAGTTTAGAGAGAAGCCA	1	2	2	AC1	1.0	.
chr16	69855418	69855444	chr16:69855418-69855444	0	GGACTAGTCCTCTCTAGAAACATTTTG	1	2	7	AC3	-	.
chr16	69860629	69860651	chr16:69860629-69860651	0	AGGGATGTCCATTGAACATATTC	1	2	3	AA2	-	.
chr16	69864031	69864052	chr16:69864031-69864052	0	AGGCTTTTATGCAAACATGTTT	2	2	2	AD1	-	dELS
chr16	69865951	69865976	chr16:69865951-69865976	0	GAACAAGTCTTTTGAGAGGGTTGATT	1	2	6	AD1	-	dELS,CTCF-bound
chr16	69866559	69866587	chr16:69866559-69866587	0	GGATTTGTCTTTTTGCCACGGGCTTCTTT	1	2	9	AA2	-	.
chr16	69868451	69868472	chr16:69868451-69868472	0	GGAGTTGATCATGGACATGTCT	2	2	2	AD1	1.0	dELS
chr16	69868527	69868553	chr16:69868527-69868553	0	CAGCTTGCTCCTGGGGGCTGCAAGTTC	1	3	7	CCD2	2.0	.
chr16	69870442	69870469	chr16:69870442-69870469	0	AGGCATGCACCGGTAGTGCAGCTAGTTT	1	2	8	CD	-	.
chr16	69870975	69871002	chr16:69870975-69871002	3	AGTCATCTTTTCTAGATAAAACATGTCT	2	2	8	AD1	-	.
chr16	69871392	69871412	chr16:69871392-69871412	0	AAAATTGCTTTGGATAAGTTT	1	2	1	AA2	-	.
chr16	69871560	69871588	chr16:69871560-69871588	0	GGATTTGTTTACTTGAAGTGGAAAAGTTT	1	2	9	AA2	-	dELS
chr16	69876338	69876360	chr16:69876338-69876360	0	GGGCATGTTTTTTGGGGTTTTTT	2	2	3	AA1	2.0	.
chr16	69877422	69877453	chr16:69877422-69877453	0	AGGCTGGTTTGATCTTCTTTTCAGACTACTCC	1	2	12	AB2	1.0	.
chr16	69880319	69880346	chr16:69880319-69880346	0	GAATTTGTTTCTTGTTTTGAGTAAGTCC	1	2	8	AA2	-	.
chr16	69883489	69883517	chr16:69883489-69883517	0	AGGCTTGTCCATGCTAGGATATCTAGCCT	1	2	9	CD	-	.
chr16	69884966	69884993	chr16:69884966-69884993	0	GAACTTTCTTATTAATTGACACTTGCCT	1	2	8	AD2	-	.
chr16	69887868	69887897	chr16:69887868-69887897	0	TGACTTGCTGTACTTTTCAAAGTCATGTTT	1	3	10	CCD2	1.0	.
chr16	69889657	69889687	chr16:69889657-69889687	0	GGGCATGCTTCTGAACCGGGAGGTGAAGTCC	2	2	11	AD1	1.0	.
chr16	69893313	69893335	chr16:69893313-69893335	0	GAGTAGGCTCCCAAGACATGTTT	2	2	3	AB1	1.0	.
chr16	69898447	69898466	chr16:69898447-69898466	0	GAGCATGCATAAGCATTCCT	3	2	0	AD2	-	.
chr16	69899082	69899104	chr16:69899082-69899104	0	TGGCTTGTCTTTTCAATTTGCTT	1	3	3	ACC2	-	.
chr16	69899402	69899431	chr16:69899402-69899431	0	ATGCATGTTATTTCACATTTTAACTTGTTT	1	3	10	CCD1	-	.
chr16	69900966	69900993	chr16:69900966-69900993	0	TAGTGTGCTTAGATTTAAAGGCTAGTTC	1	3	8	ABC1	1.0	dELS
chr16	69904820	69904847	chr16:69904820-69904847	0	AAGAATGCCCGGGAGAGAAAACATCCCT	1	2	8	AA2	-	dELS
chr16	69906388	69906412	chr16:69906388-69906412	0	GGACTAGCTTCTGAGGGGCTGATCA	1	3	5	ABC2	-	.
chr16	69906684	69906708	chr16:69906684-69906708	0	AGACCAGCCTGGGCAAAGCAAGACC	1	2	5	BD3	1.0	.
chr16	69907388	69907416	chr16:69907388-69907416	0	GAACAAATTTGCATTTTCAAAGCAAGCAT	1	2	9	AD2	-	.
chr16	69909866	69909894	chr16:69909866-69909894	0	GGTTTTGTTTCATCTGTACAAACTAGTCG	1	3	9	ACD1	2.0	dELS
chr16	69911138	69911162	chr16:69911138-69911162	0	GACCTAGTCCCTGGGGAGCAAGATT	1	2	5	DD3	1.0	.
chr16	69912881	69912900	chr16:69912881-69912900	0	AGACTAGCCTGGGCAACATA	2	3	0	ACD2	-	.
chr16	69915833	69915861	chr16:69915833-69915861	0	AGACTAGCCTGAGCCACACGGGGAGGCTT	1	2	9	AB1	-	.
chr16	69918196	69918215	chr16:69918196-69918215	0	TGACTTGCTTTGACTTCTCC	3	3	0	ACC1	-	.
chr16	69920364	69920395	chr16:69920364-69920395	0	ACACATGCCTGACATCCAATTCTGGCATGTTT	1	2	12	CD	1.0	.
chr16	69924140	69924163	chr16:69924140-69924163	0	AAACATCTTTGTTGGAACTTGCTT	1	1	4	A2	-	.
chr16	69925617	69925641	chr16:69925617-69925641	0	GGGCATGCCCCACCAGAGCAATTAC	1	2	5	AD4	-	.
chr16	69929989	69930013	chr16:69929989-69930013	0	GGTCATGCTTCTTGGGTGCATGTCC	1	2	5	DD2	1.0	.
chr16	69931356	69931383	chr16:69931356-69931383	0	GAGCTGGCTGTCTCTAGGAAGCTAGTTT	1	2	8	BC1	2.0	.
chr16	69932902	69932927	chr16:69932902-69932927	0	AGACCTCTCCCGGTGTGGGCATGTCT	2	2	6	AB1	-	pELS
chr16	69933234	69933258	chr16:69933234-69933258	0	GGACTGGCCCCCTTGGGACATCCCC	1	2	5	AB2	1.0	PLS,CTCF-bound
chr16	69934784	69934814	chr16:69934784-69934814	0	GAGAAAGCTCTGGTTTCTCCAGAACTATCTC	1	2	11	AA2	-	pELS,CTCF-bound
chr16	69940306	69940332	chr16:69940306-69940332	0	GGACTAGTTCGGCGAGGAGACTGGCCA	1	2	7	BC3	3.0	.
chr16	69942311	69942331	chr16:69942311-69942331	0	AGACCTGTTCAGAGCGAGCTC	1	2	1	BB2	1.0	dELS,CTCF-bound
chr16	69942458	69942482	chr16:69942458-69942482	0	AGACATGCCCCAGTGGAAATCGTTC	2	2	5	AB1	-	dELS,CTCF-bound
chr16	69949549	69949571	chr16:69949549-69949571	0	GGACAAGCCCCTTAGACACACTA	1	3	3	ABC2	-	.
chr16	69951161	69951181	chr16:69951161-69951181	0	AGGCATCCCCCGGAGTTGTCT	1	2	1	AA2	-	.
chr16	69951284	69951316	chr16:69951284-69951316	0	TGAATAGCTCCATCCAGCCTGAGAAACAAGCCG	1	3	13	ACC1	-	.
chr16	69954822	69954848	chr16:69954822-69954848	0	TGACTAGCTGGGACTACAGGCATGTGC	1	3	7	CCD1	-	.
chr16	69958095	69958125	chr16:69958095-69958125	0	GAGTTTGTTCATGTGGTGACTGAGCATGGTT	1	2	11	AD3	-	.
chr16	69958543	69958571	chr16:69958543-69958571	0	AGACCAGCCTGACCAACATGGAGAAGCCC	1	2	9	AB2	-	.
chr16	69958763	69958786	chr16:69958763-69958786	0	AAATAAGCCTTCCTGAACTATTCC	1	2	4	AA2	1.0	.
chr16	69960679	69960705	chr16:69960679-69960705	0	GAGCAAGCTCAATATTCCAACTTACCA	1	3	7	ACC1	-	.
chr16	69966147	69966172	chr16:69966147-69966172	0	AAACTATTCTCATCCAGAGTATGTCC	1	2	6	AA2	-	.
chr16	69967449	69967477	chr16:69967449-69967477	0	GAGCAAGTTAGTTACTTAACAGCTAGGTT	1	3	9	CCD1	-	.
chr16	69967948	69967968	chr16:69967948-69967968	0	ATGCTAGCTGCTGGCTAGCTC	1	3	1	CCD1	-	.
chr16	69969388	69969415	chr16:69969388-69969415	0	GAGCTTGTCTTTTCATTTAAGCTATGTG	1	3	8	ACD2	-	.
chr16	69969764	69969791	chr16:69969764-69969791	0	GGACTTGGTCAGAGGTCCTGGCTAGTTC	1	2	8	CD	1.0	.
chr16	69970632	69970651	chr16:69970632-69970651	0	AGGCATGGTTGCGCATGCCT	3	2	0	DD2	1.0	.
chr16	69974729	69974748	chr16:69974729-69974748	0	AGACAAGCCTAGGCAACATA	2	3	0	ACD2	-	.
chr16	69977038	69977064	chr16:69977038-69977064	0	AGGCATGTTTGAGACACAGGAGTGTCT	2	2	7	AB1	1.0	.
chr16	69977639	69977659	chr16:69977639-69977659	0	AAGCAAGTTTTAAAACTGTTT	1	2	1	AB1	1.0	.
chr16	69978069	69978098	chr16:69978069-69978098	0	AAACTTACCCAGTTGCAAAGAGGCTTTCTT	1	2	10	AA2	-	.
chr16	69978186	69978216	chr16:69978186-69978216	0	GAACTATCCTGCAACTGCGGGGAGGAAGCTC	1	2	11	AA2	1.0	.
chr16	69980325	69980353	chr16:69980325-69980353	0	GAACTTGTTTCTGACCACAGAGCATCCTT	2	1	9	A1	1.0	.
chr16	69981289	69981311	chr16:69981289-69981311	0	AGACTAGCCTGGCCAACATGGTG	1	3	3	CCD1	-	.
chr16	69982592	69982622	chr16:69982592-69982622	0	AAGCTATTCTTTCCCTTTCCAGGGCAAACTC	1	2	11	AA2	1.0	.
chr16	69983261	69983287	chr16:69983261-69983287	0	GTGCATGCCTGTAATCCCAGCTAGTTG	1	3	7	CCD1	-	.
chr16	69983966	69983997	chr16:69983966-69983997	0	AGGCTGGTTTGTACTTAACGCAAAACATTCTC	1	2	12	AB2	-	.
chr16	69984944	69984966	chr16:69984944-69984966	0	AGACTAGCCTGGCCAACATGGTA	1	3	3	CCD1	-	.
chr16	69987622	69987649	chr16:69987622-69987649	0	AATCTTGCTCTGTCACCCAGGCTAGATT	1	2	8	DD3	-	.
chr16	69988518	69988538	chr16:69988518-69988538	0	AGACTTCCTCTGAGTAAGTTC	1	2	1	AA2	1.0	.
chr16	69994397	69994423	chr16:69994397-69994423	0	AGACTAGCCTGCCGTCAGAACATGAAC	1	2	7	DD4	1.0	pELS
chr16	69997915	69997936	chr16:69997915-69997936	0	TAGCAAGCTTGCAAGGTAGTTA	1	3	2	ACC2	-	.
chr16	70003770	70003789	chr16:70003770-70003789	1	GGGCATGGTGGGACATGCCT	4	2	0	CD	1.0	.
chr16	70005838	70005857	chr16:70005838-70005857	0	AGACTAGTCTGGGCAACATG	2	3	0	ACD2	-	.
chr16	70014243	70014262	chr16:70014243-70014262	0	AAACTCGCTTAGAGATGCTC	2	2	0	AB2	-	.
chr16	70014771	70014802	chr16:70014771-70014802	0	ATGCAAGTCCTGCTGGTGATGTAGACAAGCAC	1	2	12	DD3	-	.
chr16	70015805	70015837	chr16:70015805-70015837	0	GAGCATGTCTGGGGCCTGGCACTGGGCTTTCAG	1	3	13	ACD2	-	.
chr16	70016834	70016864	chr16:70016834-70016864	0	CAGCTTGCTCAATCTAGGCCATAATTTGCTT	1	3	11	ACC2	-	.
chr16	70019715	70019743	chr16:70019715-70019743	0	GAGCATACTTAAAACTGTTGAACTATCCT	1	2	9	AA2	1.0	.
chr16	70021810	70021841	chr16:70021810-70021841	0	AGGCTTCTACTCACCAGTTGACAGGCATGCTT	2	2	12	AD1	-	.
chr16	70021905	70021926	chr16:70021905-70021926	0	GAGTTTGTCTGTGGGCTTATTT	1	2	2	AA2	-	.
chr16	70022239	70022259	chr16:70022239-70022259	0	AAGGTAGCTCTGAGCATCCTC	1	2	1	AA2	-	.
chr16	70025910	70025933	chr16:70025910-70025933	0	GAACATGCATTCTGAAGCCAGCTT	1	2	4	BD2	-	.
chr16	70028479	70028507	chr16:70028479-70028507	0	AAACTAGCTAGGTGTGGTGGCGCATGCCT	1	2	9	CD	-	.
chr16	70034290	70034317	chr16:70034290-70034317	0	TGGCAAGCCTACATATCTTTGCAAGTCC	1	3	8	CCD2	1.0	.
chr16	70035047	70035069	chr16:70035047-70035069	0	AAAAAAGCTAGTCAGGCTAGCTT	1	2	3	AC1	-	.
chr16	70035183	70035214	chr16:70035183-70035214	0	GGGCAAACTTATACTCCTGCTTGGCCAAGTTC	1	2	12	AD2	-	.
chr16	70040374	70040396	chr16:70040374-70040396	0	GAGCAAGCTATTCCAACTTGCCA	1	3	3	CCC	-	.
chr16	70046698	70046727	chr16:70046698-70046727	0	AAACAAATTTACAAGAAAAAAAACAACCCC	1	2	10	AA2	-	.
chr16	70048082	70048103	chr16:70048082-70048103	0	AGACAAATTTTAAAACAAGTGT	1	2	2	AD2	-	.
chr16	70053958	70053985	chr16:70053958-70053985	0	AAGCATTTTTAAGAGTGAAAGCATGGCC	1	2	8	AD2	-	.
chr16	70054855	70054882	chr16:70054855-70054882	0	TAGTTAGCTCATTTTATAAAACAAGCCC	1	2	8	AC3	-	.
chr16	70054901	70054923	chr16:70054901-70054923	0	GAGCATTTTTTACAAACTTTTTT	1	2	3	AA2	-	.
chr16	70056821	70056848	chr16:70056821-70056848	0	GGACATTTTCAGGGAGACAGAAATGCTC	1	2	8	AA2	-	.
chr16	70057448	70057480	chr16:70057448-70057480	0	AGACTTTTTTTTTTTTGAGACGCAGTCTTGCTC	1	2	13	AD2	-	.
chr16	70057589	70057615	chr16:70057589-70057615	0	GCACATGCCACGACACCCGGCTAGTTT	1	3	7	CCD1	-	.
chr16	70058227	70058256	chr16:70058227-70058256	0	AAACAAGTTCCCCAAACACCACACACGTCT	1	2	10	BD1	-	.
chr16	70059600	70059631	chr16:70059600-70059631	0	AAGCTTCTTTATAGGCAGTGTTTAACTAGTTT	1	2	12	AC2	-	.
chr16	70060776	70060795	chr16:70060776-70060795	0	AATCAAGCTCAAGCAACTTC	2	2	0	AD3	-	dELS
chr16	70062065	70062092	chr16:70062065-70062092	0	AAGCATGCTGCCATGCACAGGCCAGCCC	1	2	8	BC2	-	.
chr16	70062400	70062429	chr16:70062400-70062429	0	GACCTTGTCTCGAGAAAAAAAAAATTGTTT	1	2	10	AD2	1.0	.
chr16	70067311	70067336	chr16:70067311-70067336	0	AAACAAGTCACTTTTCCAACGTGTTT	1	3	6	BCC2	1.0	.
chr16	70067759	70067779	chr16:70067759-70067779	0	AGGCTGGTTCAAGACCAGCCT	1	2	1	BB2	-	.
chr16	70069531	70069553	chr16:70069531-70069553	0	TCACTAGTTGGACAGGCTAGTCT	1	3	3	CCD1	-	.
chr16	70069857	70069889	chr16:70069857-70069889	0	ATGCTTGCCTTTTAGTGTTTGTTAAACATTCTT	1	2	13	AD3	-	.
chr16	70074452	70074473	chr16:70074452-70074473	0	GAAAATGTTTTAGAGAATGTTT	1	2	2	AA2	1.0	.
chr16	70075830	70075849	chr16:70075830-70075849	0	AGACTAGCTCAGGCAACATA	2	3	0	ACD2	-	.
chr16	70076131	70076161	chr16:70076131-70076161	0	AGGCTAATTGTTCCTGAAATCCAGCATGTTT	1	3	11	ACC2	-	.
chr16	70080721	70080741	chr16:70080721-70080741	0	AAGGAAGCTCAAAAATTGCTC	1	2	1	AA2	-	.
chr16	70081139	70081160	chr16:70081139-70081160	0	AAGATTGCTGCCAAGCTTGTCC	1	2	2	AC1	1.0	.
chr16	70083273	70083298	chr16:70083273-70083298	0	AAAATTGTCCACGAAGGAAGTTGTTT	1	2	6	AA2	1.0	.
chr16	70087138	70087162	chr16:70087138-70087162	0	GAACTAATTTAAACTGAAGTTGCCT	1	2	5	AA2	-	.
chr16	70092785	70092811	chr16:70092785-70092811	0	AGACAAGTTTTAACGTCAACATAGCCC	1	2	7	AD1	-	.
chr16	70093772	70093791	chr16:70093772-70093791	0	AGACTTGCTCAGGAGAGTTT	3	2	0	AB1	-	.
chr16	70097090	70097111	chr16:70097090-70097111	0	GGGCTTAACTTGAGGCTTGTTT	1	2	2	AD1	1.0	.
chr16	70097920	70097951	chr16:70097920-70097951	0	AATCCAGTCTCCCGCTGTAGGGAAGCAAGTCA	1	3	12	BCD1	-	.
chr16	70098967	70098989	chr16:70098967-70098989	0	CATCATGTTGGCCAGGCTAGTCT	1	3	3	CCD1	-	.
chr16	70101535	70101558	chr16:70101535-70101558	0	AAGCTTTCTCTCCAAAAAATGTTT	1	2	4	AA2	-	.
chr16	70106595	70106622	chr16:70106595-70106622	0	GGTCTTGCTCTGTGGCCCAGGCTGGTCT	1	2	8	BD3	-	.
chr16	70112875	70112899	chr16:70112875-70112899	0	AGGAAAGCCTTCCCCGAGAATGTCT	1	2	5	AA2	-	.
chr16	70114446	70114467	chr16:70114446-70114467	0	GAGATAGCTTCGGGGCAACTCT	1	2	2	AA2	-	.
chr16	70115065	70115087	chr16:70115065-70115087	0	GAGCCAGCCTGACGGATAAGCTT	1	2	3	AB2	1.0	pELS,CTCF-bound
chr16	70118737	70118759	chr16:70118737-70118759	0	AGACTAGCCGGGTAGAGAAGCTT	1	2	3	AC2	1.0	.
chr16	70120533	70120561	chr16:70120533-70120561	0	GAGCCAGCCCAGGATGGCAGAACTGGTCC	1	2	9	BB2	-	.
chr16	70131221	70131249	chr16:70131221-70131249	0	GAATTAATCTCAAGAGGCTGAACTTGCTC	1	2	9	AA1	-	.
chr16	70131424	70131453	chr16:70131424-70131453	0	GGACTTGCACTTTTTTAAAAAATCTTGTTT	1	2	10	DD2	1.0	.
chr16	70131513	70131542	chr16:70131513-70131542	0	GAAAGAGTCTTTCATTTCTAGAGCATGTTA	1	3	10	ABC1	-	.
chr16	70131880	70131903	chr16:70131880-70131903	0	TGGTTTGCTTGTGGGGACTAGTCA	1	3	4	ACC1	-	.
chr16	70133559	70133578	chr16:70133559-70133578	2	AGGCATGCATCAACATGTCC	4	2	0	CD	-	.
chr16	70136303	70136333	chr16:70136303-70136333	0	GGGCGAGTCTCCTGCAGTGCAGGGCTACTTT	1	2	11	AB3	3.0	.
chr16	70138407	70138435	chr16:70138407-70138435	0	GGGTTTCTCCACATTGGTCAGGCTTGTTT	1	2	9	AA1	1.0	.
chr16	70141760	70141787	chr16:70141760-70141787	0	GAGCATGCCTGATACACTGGGTAATTTT	2	2	8	AA1	1.0	dELS
chr16	70142633	70142662	chr16:70142633-70142662	0	AAGGAAGCTGTGTGTGTCATTGACATGTCC	1	3	10	ACC1	-	.
chr16	70146053	70146077	chr16:70146053-70146077	0	GAGCAAGTCTACAGTAGACCTTTCC	1	2	5	AB1	-	.
chr16	70149081	70149113	chr16:70149081-70149113	0	AGACAGGTTTTGCCATGTCGCTCAAGCTGGTCT	1	2	13	BB2	1.0	.
chr16	70149465	70149484	chr16:70149465-70149484	0	CATGTTGCCCAGGCTTGTTT	2	3	0	ACD1	1.0	.
chr16	70154575	70154607	chr16:70154575-70154607	0	TAACATGCCACGAATATTTGTACAAACTAGTCG	1	3	13	CCC	1.0	.
chr16	70157016	70157041	chr16:70157016-70157041	0	GAACTTGACCTACTTTAAACTTTTTT	1	2	6	AD2	-	.
chr16	70157141	70157170	chr16:70157141-70157170	0	AGGTATGTCTGACAGGACAGAAGCAAGCTC	2	1	10	A1	3.0	.
chr16	70158638	70158662	chr16:70158638-70158662	0	GAGCAAGTATGTACTTAACTAGCCG	1	3	5	CCD2	1.0	.
chr16	70160240	70160262	chr16:70160240-70160262	0	AAGCTTGCATCAGGAAGATGTTC	1	2	3	AD2	-	dELS
chr16	70161021	70161044	chr16:70161021-70161044	0	TGGCTTGCTTTCAGGGGTTAGCTA	1	3	4	ACC2	-	.
chr16	70161515	70161536	chr16:70161515-70161536	0	AGGCTTGCCCCAGGCCTTGTGT	1	2	2	DD1	-	.
chr16	70163311	70163331	chr16:70163311-70163331	0	TAACATGTTTACAACAATCTC	2	3	1	ACC1	-	.
chr16	70166134	70166153	chr16:70166134-70166153	0	AGACAAGCCTGGGCAACTTA	3	2	0	AC3	1.0	.
chr16	70172461	70172483	chr16:70172461-70172483	0	GGACAAGCCCCTTAGACACACTA	1	3	3	ABC2	-	.
chr16	70174073	70174093	chr16:70174073-70174093	0	AGGCATCCCCCGGAGTTGTCT	1	2	1	AA2	-	.
chr16	70174196	70174228	chr16:70174196-70174228	0	TGAATAGCTCCATCCAGCCTGAGAAACAAGCCG	1	3	13	ACC1	1.0	.
chr16	70177728	70177754	chr16:70177728-70177754	0	TGACTAGCTGGGACTACAGGCATGTGC	1	3	7	CCD1	-	.
chr16	70178686	70178708	chr16:70178686-70178708	0	GAGCATCACTGCCAAGCAAGTTT	2	2	3	AD1	-	.
chr16	70180999	70181029	chr16:70180999-70181029	0	GAGTTTGTTCATGTGGTGACTGAGCATGGTT	1	2	11	AD3	-	.
chr16	70181447	70181475	chr16:70181447-70181475	0	AGACCAGCCTGACCAACATGGAGAAGCCC	1	2	9	AB2	-	.
chr16	70181671	70181694	chr16:70181671-70181694	0	AAATAAGCCTTCCTGAACTATTCC	1	2	4	AA2	-	.
chr16	70183587	70183613	chr16:70183587-70183613	0	GAGCAAGCTCAATATTCCAACTTACCA	1	3	7	ACC1	-	.
chr16	70189060	70189085	chr16:70189060-70189085	0	AAACTATTCTCATCCAGAGTATGTCC	1	2	6	AA2	-	.
chr16	70190363	70190391	chr16:70190363-70190391	0	GAGCAAGTTAGTTACTTAACAGCTAGGTT	1	3	9	CCD1	-	.
chr16	70190862	70190882	chr16:70190862-70190882	0	ATGCTAGCTGCTGGCTAGCTC	1	3	1	CCD1	-	.
chr16	70192303	70192330	chr16:70192303-70192330	0	GAGCTTGTCTTTTCATTTAAGCTATGTG	1	3	8	ACD2	-	.
chr16	70192679	70192706	chr16:70192679-70192706	0	GGACTTGGTCAGAGGTCCTGGCTAGTTC	1	2	8	CD	-	.
chr16	70193546	70193565	chr16:70193546-70193565	0	AGGCATGGTTGCGCATGCCT	3	2	0	DD2	-	.
chr16	70194524	70194550	chr16:70194524-70194550	0	GTGCATGCCACCATGCCTGGCTAGTTT	1	3	7	CCD1	1.0	.
chr16	70197672	70197696	chr16:70197672-70197696	0	GAACAAGCTCAGCAAAGAGTTCTCC	1	2	5	AA1	2.0	.
chr16	70197764	70197789	chr16:70197764-70197789	0	AAACAAGTTTCCTGCGGGGCACCCTG	1	3	6	ABC2	-	.
chr16	70206922	70206941	chr16:70206922-70206941	0	GGGCATGGTGGGACATGCCT	4	2	0	CD	1.0	.
chr16	70208858	70208877	chr16:70208858-70208877	0	AGACTAGCCTGGGCAACGTG	2	3	0	ACD2	3.0	.
chr16	70212737	70212761	chr16:70212737-70212761	0	CATGTTGCTCACACAAAACATGTTT	1	3	5	ACD1	-	.
chr16	70214053	70214078	chr16:70214053-70214078	0	AGACCTGCCTCCCTCTGGGGATGCCT	1	2	6	AB2	-	dELS
chr16	70214971	70214997	chr16:70214971-70214997	0	AAATTAGCCCGGTATGGAGGCATGTGC	1	2	7	AD3	-	.
chr16	70219357	70219387	chr16:70219357-70219387	0	AGACTTGCACATGAATGTTGAGAGCAGGTTT	1	2	11	BD2	-	.
chr16	70219550	70219578	chr16:70219550-70219578	0	AGAGAAGCCAAACACAAGAGAACATGTTG	1	3	9	ACC1	1.0	.
chr16	70220163	70220189	chr16:70220163-70220189	0	AGGCAAGCACACAGTAAGAGAAAGCCT	1	2	7	AD2	1.0	.
chr16	70221373	70221394	chr16:70221373-70221394	0	TAACATGTTACGAAGCAGGTTT	2	3	2	BCC1	2.0	.
chr16	70222311	70222332	chr16:70222311-70222332	0	AAACATTTTGAGCAACTTGTCC	1	3	2	ACC2	-	.
chr16	70226022	70226042	chr16:70226022-70226042	0	GGGCATGCCTTGACCTTGTGT	1	2	1	DD1	-	.
chr16	70229615	70229647	chr16:70229615-70229647	0	TAGCAAGCTTCAATGCTGAAAGCAAACAAAGCT	1	3	13	ACD2	-	.
chr16	70231024	70231044	chr16:70231024-70231044	0	AAGCAAGTCAAAGCCATGTCT	2	2	1	CD	-	.
chr16	70231108	70231127	chr16:70231108-70231127	0	TAGCCAGTCCTGACAAGTTT	3	3	0	BCC1	-	.
chr16	70231175	70231195	chr16:70231175-70231195	0	AGAAAAGCTCAGGACTGGTTC	1	2	1	AB3	1.0	.
chr16	70231764	70231787	chr16:70231764-70231787	0	AAGCTTATTCTAACAAACATACCT	1	2	4	AA2	-	.
chr16	70238617	70238639	chr16:70238617-70238639	0	TGACATTTTCTATAAGCATGCTA	1	3	3	ACC2	-	.
chr16	70238777	70238797	chr16:70238777-70238797	0	AGGCATGTCTTAAATATGGCT	2	2	1	AD1	-	.
chr16	70241630	70241651	chr16:70241630-70241651	0	AAGCTAGCTCTTGGGCTTTTGG	1	3	2	ACD2	-	.
chr16	70242939	70242962	chr16:70242939-70242962	0	GTATATGCTCCTAAAAGCAAGTTT	1	2	4	AD4	-	.
chr16	70245725	70245746	chr16:70245725-70245746	0	CAGCATACCCTAAAACATGTCC	1	2	2	AC1	2.0	.
chr16	70246075	70246107	chr16:70246075-70246107	0	AAACAAGCTGAAATGTGCAAATGAGCCATGCTA	1	3	13	CCD2	-	.
chr16	70250517	70250543	chr16:70250517-70250543	0	AAATTAGCCCGGTATGGAGGCATGTGC	1	2	7	AD3	1.0	.
chr16	70254154	70254175	chr16:70254154-70254175	0	AGGAAAGCTTTGAGACCAGTCC	1	2	2	AB2	-	.
chr16	70254324	70254351	chr16:70254324-70254351	0	AGGCAGGCTTGGAAGCAGGGGCCAGCCT	1	2	8	BB2	-	.
chr16	70260499	70260521	chr16:70260499-70260521	0	AAGCAATCCGTGAAAACAAGTCC	1	2	3	AC1	-	.
chr16	70263233	70263261	chr16:70263233-70263261	0	AAGAATGTACTCATTTTGTAGGCTTGCTT	2	2	9	AD1	1.0	.
chr16	70264874	70264897	chr16:70264874-70264897	0	GAGCTAATCTTGAGAAACAATCTT	1	2	4	AA2	-	.
chr16	70266504	70266527	chr16:70266504-70266527	0	AAACAACCTCACCTGGACAATTTT	1	2	4	AA2	-	.
chr16	70267578	70267605	chr16:70267578-70267605	0	CAGTCAGTCTGTCAGAAAGGGCTTGTCT	1	3	8	ABC1	1.0	dELS,CTCF-bound
chr16	70268372	70268402	chr16:70268372-70268402	0	ACACATATCTGTAAGAGGCAAAAACTAGTCC	2	2	11	AD1	1.0	.
chr16	70268472	70268498	chr16:70268472-70268498	0	GAACTTTCTTTTATCCTAAGCCTGCTT	1	2	7	AB2	-	.
chr16	70271196	70271216	chr16:70271196-70271216	0	AAACAAAACTGAGGCAAGCTT	1	2	1	AD1	1.0	.
chr16	70275059	70275081	chr16:70275059-70275081	0	AGACTAGCCTGGCTAACATGGTG	1	3	3	CCD1	-	.
chr16	70276185	70276207	chr16:70276185-70276207	0	AGCCTAGCTGACAGAGCAAGCTC	1	2	3	CD	-	.
chr16	70277261	70277289	chr16:70277261-70277289	0	TAACATGCCTGGAATATAGACACTTGTCA	1	3	9	CCD2	1.0	pELS
chr16	70277635	70277667	chr16:70277635-70277667	0	GGCCTTGCTCTGAGGATGTATCAGGTCATGCTT	1	2	13	DD2	1.0	.
chr16	70279750	70279771	chr16:70279750-70279771	0	AAGCTTGCACCCAGGTATGTCT	1	2	2	AD2	-	.
chr16	70280363	70280395	chr16:70280363-70280395	0	AGACCAGTCTCACTGTGTTGCCCAAGCTGGTTT	1	2	13	BB2	1.0	.
chr16	70281709	70281728	chr16:70281709-70281728	0	TGACATGGTAGAGCATGCCT	3	3	0	CCD2	1.0	.
chr16	70288763	70288785	chr16:70288763-70288785	0	CACCATGTTGGCCAGGCTAGTCT	1	3	3	CCD1	1.0	.
chr16	70292692	70292718	chr16:70292692-70292718	0	TGGCTTGCTCTCCAGTAGAACATTTGT	1	3	7	ACD2	-	pELS
chr16	70293216	70293235	chr16:70293216-70293235	0	AGACTAGCCTGAGCAACATG	2	3	0	ACD2	-	.
chr16	70298254	70298282	chr16:70298254-70298282	0	AAACTAGCTGGGCATGGTGGCGCATGCTT	1	2	9	CD	-	.
chr16	70299047	70299069	chr16:70299047-70299069	0	CAGCTTGATAGGAAAGCTTGCTC	1	3	3	CCD2	-	PLS,CTCF-bound
chr16	70299386	70299412	chr16:70299386-70299412	0	GGACTAGTTCTGGTCGGAGACTTGGTC	1	1	7	D1	-	pELS,CTCF-bound
chr16	70299667	70299686	chr16:70299667-70299686	0	TAGGTTGCCCAGGCTAGTCT	3	2	0	AC3	-	.
chr16	70299818	70299845	chr16:70299818-70299845	0	GAGCTTCTTTGGCTCAGGGACCATGTCT	1	2	8	AD2	2.0	pELS,CTCF-bound
chr16	70300399	70300426	chr16:70300399-70300426	0	GGACTTGCCATGTTGCCCAGGCTGGTCT	1	2	8	BC2	1.0	.
chr16	70301006	70301031	chr16:70301006-70301031	0	AAGTCTGCTTCAAATTGGACTAGTTA	1	3	6	ABC1	-	.
chr16	70303563	70303591	chr16:70303563-70303591	0	TTGTTTGTTTTTGAGACGGAGGCTTGCTC	1	3	9	ACD1	-	.
chr16	70306650	70306669	chr16:70306650-70306669	0	TAGCAGGCCCAAACTAGCCA	2	3	0	BCC2	-	.
chr16	70308712	70308731	chr16:70308712-70308731	0	TATGTTGCCCAGGCTTGTCT	2	3	0	ACD1	1.0	.
chr16	70308853	70308883	chr16:70308853-70308883	0	GTGCATGTTTGTTACATAGGTAAACATGTAC	1	2	11	DD3	1.0	.
chr16	70312670	70312691	chr16:70312670-70312691	0	TAGCTAGTTTGAAAACAAATGT	1	3	2	ACD2	-	.
chr16	70315584	70315616	chr16:70315584-70315616	0	CAACTTGTCCAATATTAAGGTACAGACTTTGTT	1	3	13	ACD2	1.0	.
chr16	70315994	70316018	chr16:70315994-70316018	0	CAACAAGCTGATCAGAAGCAACCTT	1	3	5	ACC1	-	.
chr16	70320002	70320025	chr16:70320002-70320025	0	AAGCTTGGCACTTTGAGCATGCTT	1	2	4	CD	-	.
chr16	70321311	70321338	chr16:70321311-70321338	0	GGTCTTACTTTGTTGCCCAGACTTGTCT	1	2	8	AD1	-	.
chr16	70325636	70325667	chr16:70325636-70325667	0	GGGCAAATTTTACCCTGAACTGAAGCTAGCTT	1	1	12	A2	-	.
chr16	70325884	70325910	chr16:70325884-70325910	0	AGACATGCACCTCATGAGGACATTCTT	1	2	7	AD2	1.0	.
chr16	70332124	70332147	chr16:70332124-70332147	0	GAGCCTGCTCTTCCAGGGATGCCC	1	2	4	AB2	1.0	dELS,CTCF-bound
chr16	70334304	70334326	chr16:70334304-70334326	0	AAGCAAGTCCTGTGGAGAAGTCA	1	2	3	AC1	1.0	.
chr16	70334541	70334571	chr16:70334541-70334571	0	TGTTTTGTCTCCACACCCAGAAGGCAAGTTT	1	3	11	ACD1	-	.
chr16	70339481	70339503	chr16:70339481-70339503	0	GAACTTGCTCTGTCAACTATCCC	1	2	3	AC1	-	.
chr16	70342869	70342891	chr16:70342869-70342891	0	GAGCTACCATGCCAGGCATGTTC	2	2	3	AD1	1.0	.
chr16	70345711	70345736	chr16:70345711-70345736	0	AAACATCCTTCTCCACAGGTAAGCTC	1	2	6	AA2	2.0	.
chr16	70345954	70345975	chr16:70345954-70345975	0	CAAAAAGTTTAAAAACTAGCCA	1	3	2	ACC1	-	.
chr16	70349503	70349529	chr16:70349503-70349529	0	GGGCCAGCCTTGCAAATAGGCTTTCCT	1	2	7	AB3	-	.
chr16	70353748	70353777	chr16:70353748-70353777	0	AAAATTGCCCGGGCATGGTGGTGCATGCCT	1	2	10	AD2	3.0	.
chr16	70355579	70355610	chr16:70355579-70355610	0	GGGCTTGCCTTCCTGGAGCCAGGGGCACTCCA	1	3	12	ABC2	-	.
chr16	70355674	70355697	chr16:70355674-70355697	0	AAACAAGTCCGAAAGCGGTAGCTC	1	2	4	AD1	-	.
chr16	70356137	70356161	chr16:70356137-70356161	0	CAACAAGCTGATCAGAAGCAACCTT	1	3	5	ACC1	-	.
chr16	70356891	70356914	chr16:70356891-70356914	0	GAACATTTCTGATTAGGTAAGCCC	1	2	4	AA2	-	.
chr16	70365079	70365110	chr16:70365079-70365110	0	GGGCAAATTTTACCCAGAACTGAAGCTTGCCT	1	1	12	A2	1.0	dELS
chr16	70368470	70368489	chr16:70368470-70368489	0	CATGTTGCCCAGGCTTGTCT	2	3	0	ACD1	3.0	.
chr16	70369076	70369096	chr16:70369076-70369096	0	AGGCTAGTCTCAAACTTCTGA	1	3	1	ACD2	-	dELS,CTCF-bound
chr16	70369797	70369816	chr16:70369797-70369816	0	AGACAGGTTTGGCCATGTTC	2	2	0	BD2	1.0	.
chr16	70373556	70373576	chr16:70373556-70373576	0	CAGCATGTGTTAGACATGTTG	1	3	1	CCD2	-	.
chr16	70374228	70374250	chr16:70374228-70374250	0	CACCATGTTGGTCAGACTAGTCT	1	3	3	CCD1	1.0	.
chr16	70378795	70378824	chr16:70378795-70378824	0	AGACTAGCCTGACCAACATGGAGAAAACCC	1	2	10	AA1	1.0	.
chr16	70383785	70383809	chr16:70383785-70383809	0	TGGCTTGTTCATCATTGCCATGCCT	1	3	5	CCD2	-	.
chr16	70385850	70385876	chr16:70385850-70385876	0	GAGCATGCCACCATGTCTGGCTAATTT	1	3	7	ACC1	-	.
chr16	70391086	70391115	chr16:70391086-70391115	0	CAGCTAGCTGGGCTGGGTGAGGACTTGCTG	1	3	10	CCC	-	dELS,CTCF-bound
chr16	70393277	70393296	chr16:70393277-70393296	0	AATGTTGTCCAGGCTAGTCT	3	2	0	AD4	-	.
chr16	70396096	70396122	chr16:70396096-70396122	0	CGAGTAGCTGCAATTACAGGCATGCTT	1	3	7	ACC1	-	.
chr16	70401636	70401662	chr16:70401636-70401662	0	GGGCTTGCTCCCCTTCACAGCTACTCA	1	3	7	ACC1	1.0	.
chr16	70403055	70403081	chr16:70403055-70403081	0	AAACATGTTTTATTAAAGCACTACTCT	2	2	7	AD1	-	dELS
chr16	70408109	70408130	chr16:70408109-70408130	0	GAGCATTTTCGGGGGATAGCCT	1	2	2	AA2	-	dELS
chr16	70409325	70409355	chr16:70409325-70409355	0	TAGCTAGCTTCCCGCCTCTGGCGGCTTTTTT	1	3	11	ACC1	-	.
chr16	70412237	70412257	chr16:70412237-70412257	0	GAGCTTCTCTAAGACATTCTT	1	2	1	AA2	-	.
chr16	70412492	70412518	chr16:70412492-70412518	0	AAATTAGCCGGGCGTGGTGGCATGTTT	1	3	7	ACC1	1.0	.
chr16	70416342	70416374	chr16:70416342-70416374	0	AAACTAATTTGGATCCCAAGCCAGAACTGGCCC	1	2	13	AB2	1.0	.
chr16	70419582	70419608	chr16:70419582-70419608	0	AGACAAGCTAAGCCCCTGAGAATGCTG	1	3	7	ACC2	-	.
chr16	70420508	70420533	chr16:70420508-70420533	0	AGACAACCTAGACAGTGGACAAGCCA	1	3	6	ACC2	-	dELS,CTCF-bound
chr16	70420642	70420662	chr16:70420642-70420662	0	AAACAAACCAGTAACTTGTTC	1	3	1	ACC2	-	dELS,CTCF-bound
chr16	70432265	70432291	chr16:70432265-70432291	0	AAACATATTTGAATTGAGGGAAAGTCC	1	2	7	AA2	-	.
chr16	70432674	70432696	chr16:70432674-70432696	0	CGACATGTCACTTGGAGATGTCT	1	3	3	ACC2	2.0	.
chr16	70433338	70433370	chr16:70433338-70433370	0	CAGTTTGCCCTCGGTCTGCTCAGAAACTAGTCA	1	3	13	ACC1	1.0	dELS,CTCF-bound
chr16	70437047	70437071	chr16:70437047-70437071	0	AGGCTTGGCCGGAGTAGAAATGCTC	1	2	5	AD2	-	.
chr16	70437679	70437706	chr16:70437679-70437706	0	AGGCATCCCTCCCTGAAAGGGCAACCCC	1	2	8	AA2	1.0	pELS
chr16	70439093	70439113	chr16:70439093-70439113	0	GGGCTAGTCCCGCCCTTGCCT	1	2	1	DD1	-	PLS,CTCF-bound
chr16	70442023	70442045	chr16:70442023-70442045	0	AGACCAGCCTGGCCAACATGTTG	1	3	3	BCC1	1.0	.
chr16	70447275	70447296	chr16:70447275-70447296	0	AAACAGGTTGAGTGGCTTGCTC	1	3	2	BCC2	1.0	.
chr16	70453568	70453597	chr16:70453568-70453597	0	GGACTAGTCACTTATGCATTCATCTAGCTC	1	3	10	CCD2	1.0	.
chr16	70456450	70456472	chr16:70456450-70456472	0	GGGGATGTCCCTCAGCCTTGCTT	1	2	3	AD2	-	.
chr16	70457451	70457473	chr16:70457451-70457473	0	TGGCATGTTGGCCAGGCTGGCCT	1	3	3	BCC1	-	.
chr16	70461061	70461086	chr16:70461061-70461086	0	GAGCAATTTCTGACAGAGGCTTTTCC	1	2	6	AA2	1.0	dELS,CTCF-bound
chr16	70462769	70462795	chr16:70462769-70462795	0	CGAGTAGCTGGGATTACAGGCATGCCC	1	3	7	ACC1	1.0	.
chr16	70464217	70464242	chr16:70464217-70464242	0	GGGCGAGCACAGACTTGGACATGCTC	2	2	6	BD1	1.0	.
chr16	70468089	70468118	chr16:70468089-70468118	0	AGGGTAGCCTTGGAATTCAGGGTCTTGTCC	1	2	10	AD2	-	.
chr16	70468476	70468508	chr16:70468476-70468508	0	AAGAAAGCCTAGAACCAGAATGTGAGCAAGTTA	1	2	13	AC2	-	.
chr16	70468678	70468697	chr16:70468678-70468697	0	GAGCTACCCCAAGTAAGCCT	1	2	0	AA2	1.0	.
chr16	70470637	70470659	chr16:70470637-70470659	0	GAGCTTGCCTGATTGAGAAGCTA	1	3	3	ACC2	-	.
chr16	70472272	70472292	chr16:70472272-70472292	0	AAACAATTTCAGAAATTGCTC	1	2	1	AA2	2.0	.
chr16	70473521	70473548	chr16:70473521-70473548	0	GGGTTTGGTCTGAGGTTGAGGCATGTTC	2	2	8	AD1	1.0	.
chr16	70477468	70477487	chr16:70477468-70477487	0	CACCATGCCCGGACTAGTTT	4	2	0	CD	2.0	.
chr16	70483910	70483930	chr16:70483910-70483930	0	AAACTTGGCCTGGGCCTGCTC	1	2	1	BD2	1.0	.
chr16	70490155	70490183	chr16:70490155-70490183	0	GAGCTTTTCTCCCTGGTCCAAGGATGCCT	1	2	9	AA2	-	.
chr16	70491023	70491055	chr16:70491023-70491055	0	GGATAAGTTCTGAGGCTCCAAACGGTCAAGCCC	1	2	13	AD2	1.0	.
chr16	70492458	70492486	chr16:70492458-70492486	0	GGACTAGCCTGACCAACATGGAGAAACCC	1	2	9	AA1	-	.
chr16	70495030	70495049	chr16:70495030-70495049	0	TAGCAAGTTTAGGCTTCTCT	2	2	0	AC2	2.0	.
chr16	70495944	70495976	chr16:70495944-70495976	0	GAGCTGGTTCTGTGGCAGATGCAAGCCAAGCTT	1	2	13	BD2	-	dELS,CTCF-bound
chr16	70496076	70496103	chr16:70496076-70496103	0	GAATATGTCCCTGAGTAAGAAATAGTTT	1	2	8	AA2	-	.
chr16	70499647	70499669	chr16:70499647-70499669	0	TGGCATGCCTTTTAAACAATTTA	1	3	3	ACC1	3.0	.
chr16	70508441	70508461	chr16:70508441-70508461	0	CAGGTTGTTCTGAACATGCCG	2	3	1	ACC1	1.0	.
chr16	70509237	70509267	chr16:70509237-70509267	0	GTGGTAGTCCCTTTGCTTGATGAACTTGTCT	1	2	11	AD4	-	.
chr16	70509421	70509450	chr16:70509421-70509450	0	AAGTATTCTTCCTACAAAATAAACTTGCTC	2	2	10	AA1	1.0	.
chr16	70511732	70511760	chr16:70511732-70511760	0	AGACTAGCCTGACCAACATGGAGAAACCC	1	2	9	AA1	-	.
chr16	70511954	70511975	chr16:70511954-70511975	0	CAACTTGTCAGAGAACTTGCAT	1	3	2	CCD1	1.0	.
chr16	70514837	70514863	chr16:70514837-70514863	0	CAACTAGCTGGGATCACAGGCATGTGC	1	3	7	CCD1	-	.
chr16	70515382	70515402	chr16:70515382-70515402	0	AGGTTTTTTTAGAACATGCTT	2	2	1	AA1	1.0	.
chr16	70515717	70515747	chr16:70515717-70515747	0	AAACATGCTTGCTTGTTCTAGAGACATAGTA	1	3	11	ACD2	-	.
chr16	70518356	70518387	chr16:70518356-70518387	0	GAACAATTTTTGTTTTTGTTTGAGACAGGTTC	1	2	12	AB2	-	.
chr16	70522139	70522167	chr16:70522139-70522167	0	AGGCATGCGTCACCACACCCGGCTAGTTT	1	2	9	CD	-	.
chr16	70522335	70522362	chr16:70522335-70522362	0	AAAAAAGCCCCACACACTAAACTAGCCA	1	2	8	AC2	-	pELS
chr16	70523219	70523244	chr16:70523219-70523244	0	GGACTACTCATATACCCGACTAGCTT	1	3	6	ACC2	1.0	pELS
chr16	70526465	70526491	chr16:70526465-70526491	0	TATGTTGTTTCTTAATAGGGCTTGCTC	1	3	7	ACD1	-	dELS,CTCF-bound
chr16	70533172	70533204	chr16:70533172-70533204	0	GGACATATATGTATTCCGTTTTAAAACAAGTTT	2	2	13	AD1	1.0	.
chr16	70533453	70533474	chr16:70533453-70533474	0	AAAAAAATTTGCAGGCTAGTTC	1	2	2	AA1	1.0	.
chr16	70534161	70534181	chr16:70534161-70534181	0	GGGCTAGTTAGAAGTTAGCTA	1	3	1	ACC2	-	.
chr16	70534626	70534647	chr16:70534626-70534647	0	GAGTTTGTTTATGAACATGCTG	1	2	2	AC2	-	.
chr16	70538778	70538808	chr16:70538778-70538808	0	GGACGAGCTCTGTGAGTTGTTGGGCAATTTC	1	2	11	AB3	2.0	.
chr16	70541885	70541906	chr16:70541885-70541906	0	GGTCTAGTCTAAGAAATAGCTT	1	2	2	AD2	1.0	.
chr16	70542592	70542617	chr16:70542592-70542617	0	AAACAAGTCAGCATTCAGACAGGTTT	1	2	6	BC2	-	.
chr16	70545553	70545581	chr16:70545553-70545581	0	GAACTTGTTAGGAATAAAATAAAAAGCTT	1	3	9	ACC2	3.0	.
chr16	70548870	70548892	chr16:70548870-70548892	0	AAGCTTGTTAGTCAATCTTGCTA	1	3	3	CCD2	2.0	.
chr16	70550289	70550318	chr16:70550289-70550318	0	GGGCATGTGTTTGAAGGTCAGGGCAGGCTC	1	2	10	BD2	-	.
chr16	70551033	70551052	chr16:70551033-70551052	0	GGACTTGCTGAAGCAAGATA	3	3	0	CCD1	-	.
chr16	70552674	70552696	chr16:70552674-70552696	0	GAGCATGCCCATTGGGAAAGATC	2	2	3	AD1	2.0	.
chr16	70553564	70553595	chr16:70553564-70553595	0	TAGCATGCCTTTAGTCAACATTTATCAAGCTT	1	3	12	CCD2	1.0	.
chr16	70553779	70553802	chr16:70553779-70553802	0	AAGCAAATTCTAATAGGATTGCTC	1	2	4	AA2	2.0	dELS
chr16	70556692	70556717	chr16:70556692-70556717	0	AAGCATGATCTTCCCGAAGCTTATTC	1	2	6	AD2	-	.
chr16	70557786	70557806	chr16:70557786-70557806	0	GGACTATTTTAAAGCAAATCC	1	2	1	AA2	-	.
chr16	70559486	70559505	chr16:70559486-70559505	0	AGACTAGCCTGGGCAACATG	2	3	0	ACD2	1.0	.
chr16	70560066	70560092	chr16:70560066-70560092	0	ATTCTTGCCCCTGCCCCAAACTAGTCA	1	3	7	CDD2	1.0	.
chr16	70562071	70562092	chr16:70562071-70562092	0	GGATTAGTTTTAGAGCAAGTAT	1	2	2	AD3	2.0	.
chr16	70562712	70562738	chr16:70562712-70562738	0	AGGCTTTCCTAGCAGCAGAACTTACTT	1	2	7	AA2	1.0	.
chr16	70563166	70563188	chr16:70563166-70563188	0	CACCATGTTACCCAGGCTTGTCT	1	3	3	CCD1	1.0	.
chr16	70567883	70567905	chr16:70567883-70567905	0	TACCATGTTGGCCAGGCTAGTCT	1	3	3	CCD1	1.0	.
chr16	70569382	70569411	chr16:70569382-70569411	0	AGGCATGTGCTGCTTTAATAGAGCATCTCT	1	2	10	AD2	-	.
chr16	70569425	70569447	chr16:70569425-70569447	0	AATCTATTTTAGAAGACAAGCCT	1	2	3	AD1	1.0	.
chr16	70570795	70570819	chr16:70570795-70570819	0	AGGTTTGCCAGAGTTTGGCATGTTT	1	3	5	ACC1	-	.
chr16	70574094	70574114	chr16:70574094-70574114	0	GAGCTTGTTAGAGGAAAGCCA	1	3	1	ACC2	-	dELS,CTCF-bound
chr16	70575500	70575530	chr16:70575500-70575530	0	GGAGCTGTTTAAGCCATCAGGAGACATGCTG	1	3	11	ABC1	-	.
chr16	70576325	70576356	chr16:70576325-70576356	0	CAGCATCTCTGGCGGTGCCCAGAGGCAAGCCC	1	2	12	AC1	-	.
chr16	70579037	70579056	chr16:70579037-70579056	3	AGGCATGCCGGGTCATGCCT	4	2	0	CD	1.0	.
chr16	70581670	70581698	chr16:70581670-70581698	0	GAGCTTGGCTTTAGAAGGCTGACTAGTCT	1	2	9	CD	-	.
chr16	70581789	70581814	chr16:70581789-70581814	0	AAACTTGTTAGGGGCCGGACATGGTG	1	3	6	CCD1	1.0	.
chr16	70583571	70583595	chr16:70583571-70583595	0	GGACAGGCCTGGGTCAGGGAAGCCT	1	2	5	AB2	-	.
chr16	70584410	70584435	chr16:70584410-70584435	0	AGACTTGCCTATAGCTAGAAAGGTTC	1	2	6	AB1	-	.
chr16	70586804	70586825	chr16:70586804-70586825	0	AGGGAAGTCTCCCAGCTTGCCC	1	2	2	AC2	1.0	.
chr16	70586986	70587008	chr16:70586986-70587008	0	GAGCTAGCCCTGGGGCCCTGCTC	1	2	3	BD1	-	.
chr16	70590558	70590579	chr16:70590558-70590579	0	AGGCTTGTCCCAGGTCTAGCCC	1	1	2	D2	-	.
chr16	70592576	70592597	chr16:70592576-70592597	0	AAAATAGCTTTTAAACTTCCTT	1	2	2	AA2	1.0	.
chr16	70592851	70592873	chr16:70592851-70592873	0	CAGCATGTTGGTCAGGCTGGTCT	1	3	3	BCC1	-	.
chr16	70595650	70595669	chr16:70595650-70595669	0	GGAGTAGTCTAACCTTGTTT	2	2	0	AD2	-	.
chr16	70597590	70597615	chr16:70597590-70597615	0	GGAGTATTTTGTCAATGAACATGTTT	2	2	6	AA1	-	.
chr16	70599043	70599068	chr16:70599043-70599068	0	AGGCAAGGCTAGGGTCATGCATGTTT	1	2	6	DD2	-	dELS
chr16	70602053	70602078	chr16:70602053-70602078	0	TGACAAGCTCAAGGTAGGGCATGCAG	1	3	6	CCD1	-	dELS
chr16	70602295	70602316	chr16:70602295-70602316	0	ATACTTGCTCCCCAACTTGCCA	1	3	2	CCD1	1.0	.
chr16	70604271	70604299	chr16:70604271-70604299	0	GAACAAACCTTTGCAAACAGGGCTTGTGT	1	2	9	AD2	-	.
chr16	70604928	70604953	chr16:70604928-70604953	0	GTGCATGTCTGTGTGTGTGCATGTCT	1	2	6	DD2	1.0	.
chr16	70607569	70607593	chr16:70607569-70607593	0	GATCTTGATCTTGGAGAGCAAGCCT	1	2	5	DD1	-	.
chr16	70607624	70607654	chr16:70607624-70607654	0	GAAGATGCCCCTTTTCAGGTTAAGGAAGTTC	1	2	11	AA2	1.0	.
chr16	70608851	70608872	chr16:70608851-70608872	0	GAGCTGGCCCCAGGGAAAGCTC	1	2	2	AB2	-	.
chr16	70611588	70611608	chr16:70611588-70611608	0	AGACTAGCCTGGGGCAACATG	1	3	1	ACD2	-	.
chr16	70611920	70611947	chr16:70611920-70611947	0	AGGATTGCTTGAGATTGGAGGATTGCCT	1	2	8	AA2	-	.
chr16	70614363	70614385	chr16:70614363-70614385	0	AAGCATGCTGGAAATGCAAGTTC	1	2	3	CD	-	dELS
chr16	70615184	70615211	chr16:70615184-70615211	0	AGACTTATTTGGGTTAACAAACATCTTC	1	2	8	AA2	1.0	.
chr16	70617971	70617994	chr16:70617971-70617994	0	GGGCATGTTGAGTAAAGCTAATTT	1	2	4	AC2	-	.
chr16	70618671	70618700	chr16:70618671-70618700	0	AACCATGCCTAGGGAGGAAAGGAATTGTTT	1	2	10	AD2	2.0	.
chr16	70619071	70619093	chr16:70619071-70619093	0	GAACTAACTTGTAAGGCTTGTCT	1	1	3	A2	-	.
chr16	70621078	70621109	chr16:70621078-70621109	0	GTTCTTGCCCCCTAGGAAAGCGGGACTTGTCG	1	3	12	CDD2	-	.
chr16	70622289	70622312	chr16:70622289-70622312	0	GGGCATGTTGAATAAAGCTAATTT	1	2	4	AC2	-	dELS
chr16	70623267	70623294	chr16:70623267-70623294	0	AAGCATGCTTGAGATCCAGAACATAATA	1	3	8	ACD2	1.0	.
chr16	70623393	70623415	chr16:70623393-70623415	0	GAACTAACTTGTAAGGCTTGTCT	1	1	3	A2	-	.
chr16	70623495	70623525	chr16:70623495-70623525	0	TAACAGGCTTTAATCCTTTCAAAGCATGCTG	1	3	11	BCC2	1.0	.
chr16	70625234	70625263	chr16:70625234-70625263	0	AAGGTTGCCCATAGTGAAGGAGGCAAACCC	1	2	10	AA2	-	.
chr16	70625408	70625439	chr16:70625408-70625439	0	GTTCTTGCCCCCTAGAAAAGCGGGACTTGCCG	1	3	12	CDD2	2.0	.
chr16	70625882	70625904	chr16:70625882-70625904	0	TGAGATGTTTCTTGGGCTTGTCT	1	2	3	AC3	1.0	.
chr16	70629643	70629662	chr16:70629643-70629662	0	AAAAATGTCTGTACATGTTC	3	2	0	AD2	-	.
chr16	70633164	70633183	chr16:70633164-70633183	0	CATGTTGCCCAGGCATGTCT	3	3	0	ACD1	-	.
chr16	70634047	70634069	chr16:70634047-70634069	0	CACCATGTTGGCCAGGCTAGTCT	1	3	3	CCD1	2.0	.
chr16	70642507	70642527	chr16:70642507-70642527	0	AGGCTTGTCTTGAACTCCTTA	1	3	1	ABC2	-	.
chr16	70642786	70642809	chr16:70642786-70642809	0	AAACATGCTAAGTGAAAGAAGCCA	1	3	4	ACC2	-	.
chr16	70643892	70643912	chr16:70643892-70643912	0	TGGCATGTTTGAGATTTGCTT	1	2	1	AC2	-	.
chr16	70645852	70645874	chr16:70645852-70645874	0	AGACTAGCCTGGCCAACATGGTG	1	3	3	CCD1	-	.
chr16	70646205	70646233	chr16:70646205-70646233	0	CGGCTTGTTTTCGGAGTGGGAGCTCGTCT	1	2	9	BC2	-	.
chr16	70649448	70649469	chr16:70649448-70649469	0	GAGCATGTCTTTTGGAATGCTG	1	3	2	ACC2	-	dELS
chr16	70650299	70650323	chr16:70650299-70650323	0	AAACTTGCCCTTAGCAATGATGTTT	2	2	5	AD1	1.0	.
chr16	70653312	70653331	chr16:70653312-70653331	0	AGACAAGCCTGGGCAACATA	2	3	0	ACD2	2.0	.
chr16	70653498	70653520	chr16:70653498-70653520	0	AGGCAAGTCTGGCCAACATGGCG	1	3	3	CCD1	3.0	.
chr16	70656036	70656064	chr16:70656036-70656064	0	TAACATGTTTTTCTTGAAGTAACGTGTCC	1	3	9	BCC2	4.0	.
chr16	70656807	70656835	chr16:70656807-70656835	0	AGGCTGGCCCTTGGCCCAGGCACATGTTT	1	2	9	BD2	-	dELS,CTCF-bound
chr16	70657481	70657509	chr16:70657481-70657509	0	GGGAATGTTTAGGGCAGTAAAACATGCTG	1	2	9	AC2	2.0	.
chr16	70658987	70659011	chr16:70658987-70659011	0	GGACAATTTGGCCCAGGACATGTTG	1	3	5	ACC2	1.0	.
chr16	70665322	70665346	chr16:70665322-70665346	0	TGGCTTGTCTCTTGGGGACAGGTGC	1	3	5	BCD2	1.0	.
chr16	70666762	70666782	chr16:70666762-70666782	0	GAAAAAGTTCAACACTTGCTC	1	2	1	AD2	1.0	.
chr16	70667721	70667749	chr16:70667721-70667749	0	AAATTAGCCCGGCGTGGTGGTACATGTCT	1	2	9	AD2	1.0	.
chr16	70668717	70668740	chr16:70668717-70668740	0	AAAGAGGTTTAAGGGAGCTAGTTT	1	2	4	AB1	-	.
chr16	70673490	70673511	chr16:70673490-70673511	0	AAACATGTTTACAGACAAACAA	1	3	2	ACD2	-	.
chr16	70674769	70674794	chr16:70674769-70674794	0	GGGAATGCCCAGGGTGAGGCAACCTC	1	2	6	AA2	2.0	.
chr16	70676316	70676336	chr16:70676316-70676336	0	GGGCTAGCCTGGGCCAAGGCT	1	2	1	DD1	2.0	dELS
chr16	70678562	70678583	chr16:70678562-70678583	0	GGGCTTGTGGAAGGGCTAGTCC	1	2	2	CD	-	.
chr16	70681822	70681846	chr16:70681822-70681846	0	GGGCTTTTCTGGTTAACGCATGCCC	1	2	5	AD2	1.0	dELS,CTCF-bound
chr16	70682070	70682089	chr16:70682070-70682089	0	GAGCAGGCTAGGGCTTGCCC	2	2	0	BC1	1.0	dELS
chr16	70683721	70683744	chr16:70683721-70683744	0	GGGGTGGCCTCACGGGGCAAGCTC	1	2	4	AB1	1.0	.
chr16	70688630	70688660	chr16:70688630-70688660	2	AGGAATGCCGGTCTCACCACTGGACATGCCT	1	2	11	AC1	2.0	.
chr16	70688788	70688813	chr16:70688788-70688813	0	TGTCAAGCCCAGTGCTTAGCTTGCCC	1	3	6	CCD1	-	dELS
chr16	70690401	70690431	chr16:70690401-70690431	0	CAGCCAGCCCACAGCACAGTGTGGCAAGTCC	1	3	11	BCC1	-	dELS,CTCF-bound
chr16	70690970	70690998	chr16:70690970-70690998	0	GGGCTTGCTGGAGGTCACACAACAAATCC	1	3	9	ACC1	1.0	.
chr16	70691141	70691164	chr16:70691141-70691164	0	CAGCTTCCCTCTGCAAACTTGTTC	1	2	4	AC1	-	.
chr16	70695575	70695602	chr16:70695575-70695602	0	CAGCTTGTCCACCTCTGCGAGGAAGTCC	1	2	8	AC2	-	dELS
chr16	70696312	70696334	chr16:70696312-70696334	0	AGACTAGCCTGGCCAACATGGTG	1	3	3	CCD1	2.0	.
chr16	70699179	70699208	chr16:70699179-70699208	0	AGACACGCCTGTCCCCTGCTGGGCTTTCTT	1	2	10	AB2	1.0	pELS
chr16	70700530	70700558	chr16:70700530-70700558	0	AGGGCAGCCTGAGGACGAGGAACAAGCCA	1	3	9	ABC1	-	.
chr16	70700563	70700585	chr16:70700563-70700585	0	AGGCTAGTGTGTGGAACTAGCCA	1	2	3	CD	-	.
chr16	70701345	70701377	chr16:70701345-70701377	0	CAACCAGCCCTTGGTGTCCCCATAGACTTGCCA	1	3	13	BCC1	2.0	.
chr16	70701664	70701687	chr16:70701664-70701687	0	AAACAGGCCCATCAGAACATGCCC	2	1	4	B2	-	pELS,CTCF-bound
chr16	70703842	70703863	chr16:70703842-70703863	0	AGCCTTGCCCATGAACATTCCC	1	2	2	AD3	-	.
chr16	70705750	70705773	chr16:70705750-70705773	0	GAAGAAGCCTCAGCTGGCAAGTTC	1	2	4	AC2	2.0	.
chr16	70705907	70705939	chr16:70705907-70705939	0	GATTTTGCTCGGTACCTCCTGTTAGACTAGTTC	1	2	13	AD4	-	.
chr16	70706688	70706710	chr16:70706688-70706710	0	CGACATGTTGACCAGGCTGGTCT	1	3	3	BCC1	-	.
chr16	70707371	70707394	chr16:70707371-70707394	0	GAACTTGTTTTTCTGGGCTTTGTA	1	3	4	ACD2	-	dELS
chr16	70707650	70707673	chr16:70707650-70707673	0	GGGCTTGCTCTAGAGAGCAAGTTG	1	1	4	C1	-	.
chr16	70710201	70710224	chr16:70710201-70710224	0	ACTCATGTTCCCATGAACATGTTC	1	2	4	DD4	1.0	.
chr16	70711221	70711253	chr16:70711221-70711253	0	CAACAAGCTTCCGGGGCGGCCAGAGACCTGCTG	1	3	13	BCC2	-	dELS
chr16	70712262	70712283	chr16:70712262-70712283	0	GGACATGTCTTAGTCCTAGCTC	1	2	2	DD1	-	.
chr16	70712312	70712342	chr16:70712312-70712342	0	GAACTTGCGCTGGTGGGCAAGAGGCCTGCTC	1	2	11	BD2	-	.
chr16	70714662	70714686	chr16:70714662-70714686	0	AAACAAGTCCATGGCAGGGATGTCT	1	1	5	A2	-	pELS,CTCF-bound
chr16	70715370	70715399	chr16:70715370-70715399	3	TGACTAACCCTGGCGGGCAGGGACTAGCTC	1	2	10	AC1	-	pELS,CTCF-bound
chr16	70719379	70719405	chr16:70719379-70719405	0	GGACTAGATTAAAAATAAAGTATGTCT	1	2	7	AD2	-	.
chr16	70726186	70726206	chr16:70726186-70726206	0	AGACAAGGCCTGGGCTTGTTC	1	1	1	D2	-	dELS,CTCF-bound
chr16	70728611	70728633	chr16:70728611-70728633	0	AAGCATGCCCATGGGGCCTGCAC	2	2	3	BD1	1.0	.
chr16	70731796	70731819	chr16:70731796-70731819	0	AGGCAAGTCTGCACAAGCAAATAC	1	2	4	AD4	-	.
chr16	70734332	70734351	chr16:70734332-70734351	0	TATGTTGCCCAGGCTAGTCT	2	3	0	ACD1	-	.
chr16	70736086	70736108	chr16:70736086-70736108	0	AAGCTTCTCCCAGGTGCTTGTTT	1	2	3	AD2	-	.
chr16	70739771	70739793	chr16:70739771-70739793	0	TGGCTTTCTGCTAGAACTTGTTT	1	3	3	ACC2	-	.
chr16	70740473	70740500	chr16:70740473-70740500	0	AGGCATGTCTCTGACAAAGGGCTCATCC	1	2	8	AB4	1.0	dELS
chr16	70742638	70742665	chr16:70742638-70742665	0	TGGCATGTCCTGGGGCACAGGCAGCCCT	1	3	8	ABC2	1.0	.
chr16	70743806	70743827	chr16:70743806-70743827	0	AAACGTGTCCTCAGGCATTTTC	2	2	2	AB3	1.0	.
chr16	70744733	70744761	chr16:70744733-70744761	0	GGGCATGCTCAGAAAAGTGAAACAAAGTA	1	3	9	ACD2	2.0	.
chr16	70745129	70745154	chr16:70745129-70745154	0	GGACTTCCTAATGTCCAGACATGTCA	1	3	6	ACC2	-	.
chr16	70747349	70747378	chr16:70747349-70747378	0	GGGCTTCTTTCTGGGGTCATGAAAATGTTC	1	2	10	AA2	1.0	pELS,CTCF-bound
chr16	70748550	70748572	chr16:70748550-70748572	0	AAACTAGGCTTTGGGGCCAGCTC	1	2	3	BD2	-	pELS
chr16	70752764	70752791	chr16:70752764-70752791	0	GGACAGGCCCCAGATGTGGGGCACGTCC	1	2	8	BB2	-	dELS
chr16	70757225	70757257	chr16:70757225-70757257	0	GGGCTTGCCTTCTCGATCTCAAAGGTTTTGCTT	1	2	13	AD1	-	.
chr16	70757840	70757861	chr16:70757840-70757861	0	TAACAAACCTGGGAGCAAGCTT	1	2	2	AC1	-	.
chr16	70762304	70762326	chr16:70762304-70762326	0	CACCATGTTGGCCAGGCTAGTCT	1	3	3	CCD1	3.0	.
chr16	70763255	70763275	chr16:70763255-70763275	0	AAAGAAGTTTGGAGCTTGCTG	1	2	1	AC2	-	.
chr16	70763294	70763323	chr16:70763294-70763323	0	AACCATGTTTTGGGGGATGAGGACCAGTCT	1	2	10	BD2	1.0	.
chr16	70765494	70765522	chr16:70765494-70765522	0	TAAAAAGCCCTATGGCCTAAAGCATGCCA	1	3	9	ACC1	1.0	dELS
chr16	70766560	70766592	chr16:70766560-70766592	0	ACACAATCCTTCAAGGTACGGATGAGCAAGCCC	1	2	13	AD1	-	.
chr16	70767360	70767387	chr16:70767360-70767387	0	AGAATTGCTTCTGAAATTGAACTTGCTC	1	1	8	A1	-	.
chr16	70769867	70769887	chr16:70769867-70769887	0	AGACAAGTCTACAACAGGCTT	1	2	1	BC1	-	pELS,CTCF-bound
chr16	70770873	70770895	chr16:70770873-70770895	0	CTGCGTGCTTGGAAAACATGCTC	1	3	3	BCD1	1.0	.
chr16	70771911	70771939	chr16:70771911-70771939	0	CATCAAGCCTGGGTGGGGTGGGCTTGCTC	1	2	9	CD	-	.
chr16	70774553	70774582	chr16:70774553-70774582	0	AAAATATTCTGTTTTCCCTCAAACATGTCC	2	2	10	AA1	1.0	.
chr16	70775342	70775364	chr16:70775342-70775364	0	AGGCAAGTCTCTTGTGCTGGCTT	1	2	3	BD1	-	.
chr16	70777895	70777924	chr16:70777895-70777924	0	GAACTTGTCCCTGACCAGCGAAGCTATCTG	1	2	10	AC3	1.0	.
chr16	70778025	70778057	chr16:70778025-70778057	0	AAATTAGCTCTTACCATCTCTGGGAACTAGTAC	1	2	13	AD3	-	pELS
chr16	70782358	70782388	chr16:70782358-70782388	7	GATCAAGCCTAGGCCTCAACAGGCCTTGCTC	1	2	11	DD2	-	.
chr16	70782428	70782447	chr16:70782428-70782447	7	GAGCATGCCCAGGCTAGCCT	5	0	0	0	-	.
chr16	70783240	70783262	chr16:70783240-70783262	0	CGGCTTGGCTTTTGGACTTGTCA	1	3	3	CCD2	1.0	.
chr16	70784176	70784203	chr16:70784176-70784203	0	GATGAAGCTCACCAGGTCAAACTTGTTG	1	3	8	ACD1	-	.
chr16	70785322	70785353	chr16:70785322-70785353	0	GAGCTTTTTCTAGGGCACTTATGAGCTAGACT	1	2	12	AD2	-	.
chr16	70787517	70787542	chr16:70787517-70787542	0	GGCCTGGCTCCACAACAGACTAGTCT	1	2	6	BD1	-	.
chr16	70788566	70788598	chr16:70788566-70788598	0	CAACTTGTTTGGTCTCCCAAACTGGACAAACCA	1	3	13	ACC1	-	.
chr16	70789824	70789843	chr16:70789824-70789843	0	CAGGAAGCCAGGACATGTTT	4	3	0	ACC1	1.0	dELS
chr16	70792334	70792355	chr16:70792334-70792355	0	GAACTAGTTTTGAAGTTAGTAT	1	2	2	AD1	1.0	.
chr16	70793503	70793530	chr16:70793503-70793530	0	AATCTTATCCACTATATTAGACTAGCCC	1	2	8	AD1	-	.
chr16	70794021	70794053	chr16:70794021-70794053	0	AAGCAAGAGTCAGTGACAGCAGGAGGCTTGTTT	1	2	13	DD1	-	dELS
chr16	70794308	70794328	chr16:70794308-70794328	0	AGGCAAGCCCGAGTCTACTTT	1	2	1	AD1	-	dELS
chr16	70801772	70801803	chr16:70801772-70801803	0	TAACATGCTCTGATGCCTAGGAGGGCTGGTTA	1	3	12	BCC1	1.0	pELS
chr16	70802750	70802775	chr16:70802750-70802775	0	AGGCTAATCCAAAACTCGGCAAGTCA	1	3	6	ACC2	1.0	.
chr16	70804881	70804909	chr16:70804881-70804909	0	GAACAGGTCTGAAGTTGGGGGAGTTGCCC	1	2	9	AB2	2.0	dELS
chr16	70806456	70806476	chr16:70806456-70806476	0	GGACTTGCTAAAAGATTGCCG	1	3	1	ACC2	1.0	.
chr16	70808410	70808433	chr16:70808410-70808433	0	GTGCTAGTTCCAGACAACTAGCTG	1	3	4	CCD1	2.0	.
chr16	70808597	70808623	chr16:70808597-70808623	0	AAAATTGCTCAAATGAGAAACAAGCCT	1	1	7	A1	1.0	dELS,CTCF-bound
chr16	70810142	70810161	chr16:70810142-70810161	0	GAACCTGTCCAAACCAGCCC	2	2	0	BB2	-	.
chr16	70813435	70813455	chr16:70813435-70813455	0	AATCTAGCCCCAGTCATGCTT	2	2	1	DD2	-	.
chr16	70816213	70816232	chr16:70816213-70816232	0	AAACAAGTCTAAACACATTC	3	2	0	AB4	-	.
chr16	70817938	70817960	chr16:70817938-70817960	0	CACCATGTTAGCCAGGCTAGTCT	1	3	3	CCD1	-	.
chr16	70818784	70818803	chr16:70818784-70818803	0	TAAATAGCCTGGGCTTGCTT	3	2	0	AC3	-	.
chr16	70824121	70824151	chr16:70824121-70824151	0	AGAAATGCTTTTTATTCTTTGAAAAATGTTT	1	2	11	AA2	-	.
chr16	70827868	70827896	chr16:70827868-70827896	0	GACCATGCTTGTTGGCCTTGAGCTTTCCT	1	2	9	AD3	-	.
chr16	70827929	70827951	chr16:70827929-70827951	0	GGACAAGATCCAAGGACTTGCTT	1	1	3	D2	-	.
chr16	70831182	70831206	chr16:70831182-70831206	0	GGACTAGTTCTTGACTGACAAACTC	1	2	5	AC1	1.0	.
chr16	70837256	70837285	chr16:70837256-70837285	0	AAAGATGTTCCATCACTGAAACACATGTCT	1	2	10	AD2	-	.
chr16	70841099	70841128	chr16:70841099-70841128	0	AAACAACTTTATACATTTAAAAACATTTTC	1	2	10	AA2	-	.
chr16	70842467	70842499	chr16:70842467-70842499	0	AAAAATGTCTTTATCTATCGCTAGGAATAGTTT	1	2	13	AA2	-	.
chr16	70843884	70843916	chr16:70843884-70843916	0	GGGGTTGTTTGTTTTTTTCTTGTAAATTTGTTT	1	2	13	AA2	-	.
chr16	70848674	70848702	chr16:70848674-70848702	0	GGACATGCCTTTGACACTCAGGCAGGCAG	1	3	9	BCD2	1.0	.
chr16	70848977	70848998	chr16:70848977-70848998	0	CTGATTGTTTTTGAGCAAGCCT	1	3	2	ACD1	1.0	.
chr16	70852492	70852522	chr16:70852492-70852522	0	GACCTTGTTAAGAAGAGCAAAAGACAAGCCA	1	3	11	CCD1	-	.
chr16	70854076	70854098	chr16:70854076-70854098	0	CACCATGTTGGCCAGGCTAGTCT	1	3	3	CCD1	-	.
chr16	70854844	70854863	chr16:70854844-70854863	0	AGGCAAGCCTGAACATTGCA	3	3	0	ACD2	-	.
chr16	70855061	70855088	chr16:70855061-70855088	0	TGGCAGGCTTGGGGTCCTGGGCATGTCA	1	3	8	BCC2	1.0	.
chr16	70855871	70855902	chr16:70855871-70855902	0	AAATATGTCCCGAGCAATATTTGGACATACTC	1	2	12	AA2	-	.
chr16	70857923	70857946	chr16:70857923-70857946	0	CCACATGTCCCTGGAGACTTGTCA	1	3	4	CCD1	1.0	.
chr16	70858359	70858382	chr16:70858359-70858382	0	CGGCATGCCATAACCAACTAGCTA	1	4	4	CCCC	-	.
chr16	70858748	70858772	chr16:70858748-70858772	0	GAACTTGCCTCTTGGAACCGAGCTC	1	2	5	BD1	2.0	.
chr16	70860589	70860617	chr16:70860589-70860617	0	GAGCCTGCTTATAGGAATAGGTCTAGCTC	1	2	9	BD2	1.0	.
chr16	70868594	70868615	chr16:70868594-70868615	0	AGGCATGTTTCTGGGTACGTCC	2	2	2	AB1	2.0	.
chr16	70869898	70869918	chr16:70869898-70869918	0	GAACTTCTTAGAGACTTGTTG	1	3	1	ACC2	-	.
chr16	70870327	70870349	chr16:70870327-70870349	0	GAAAATGTCTCTAGGGCATGTCA	1	2	3	AC2	1.0	.
chr16	70870514	70870540	chr16:70870514-70870540	0	GGACATGGCTGCAGAGGGTGCAAGCCC	1	2	7	DD2	1.0	.
chr16	70874068	70874088	chr16:70874068-70874088	0	CAGCATGCCTGGAACATGTAC	2	2	1	CD	-	.
chr16	70874611	70874632	chr16:70874611-70874632	0	AGATATGATTTAGAACTAGTTT	2	2	2	AD1	-	.
chr16	70876169	70876188	chr16:70876169-70876188	0	AGGCTTGTCTGCACATTTTT	3	2	0	AD1	-	.
chr16	70877288	70877307	chr16:70877288-70877307	0	AGACATGTCTAGAAATTTTC	2	2	0	AA1	-	.
chr16	70878211	70878241	chr16:70878211-70878241	0	TCTCTTGCCTGCCACCACGTAAGACATGTCT	1	3	11	CDD2	1.0	.
chr16	70879607	70879629	chr16:70879607-70879629	0	GGGCAAGCCATCCAAGGTAGCCT	1	2	3	AC2	-	.
chr16	70882771	70882801	chr16:70882771-70882801	0	GAACTTGTTCTCATCCTCGACGAACAGCCCC	1	2	11	AB4	-	.
chr16	70883275	70883299	chr16:70883275-70883299	0	AACATTGTTCTCTGTGGACATGTTG	1	3	5	ACD1	-	.
chr16	70883484	70883513	chr16:70883484-70883513	0	GAGCAAGTTCTAGGACCCTGAAGGAAGCAT	1	2	10	AD1	-	.
chr16	70885100	70885123	chr16:70885100-70885123	0	TAACTTGCTTTGCGTGACTTGTGT	1	3	4	CCD1	-	.
chr16	70888138	70888157	chr16:70888138-70888157	0	AAGCATGCTTATAATTGCTC	3	2	0	AD1	-	.
chr16	70889284	70889307	chr16:70889284-70889307	0	AAGCCTGTTTGAATGGGCTTCTCT	1	2	4	AB3	1.0	.
chr16	70889354	70889380	chr16:70889354-70889380	0	AAACAATTTTAAGGCAGTGGCAAGCCA	1	3	7	ACC2	-	.
chr16	70889626	70889654	chr16:70889626-70889654	0	GAACTTGGCTGCTCTGGAAGAGCCAGTTT	1	2	9	BD2	1.0	.
chr16	70890165	70890186	chr16:70890165-70890186	0	TCACTTGCCTTGAAACTAGTTT	1	2	2	CD	-	.
chr16	70896093	70896119	chr16:70896093-70896119	0	GGGAAAGTCTTCAGTAAAAGCAAGACC	1	2	7	AD3	1.0	.
chr16	70897693	70897717	chr16:70897693-70897717	0	AAACAAGTTCACCAAAGGCTTTCAA	1	3	5	ACD2	1.0	.
chr16	70900960	70900983	chr16:70900960-70900983	0	GTACATGCTTTGATAACCAAGTCT	1	2	4	DD2	-	.
chr16	70907138	70907169	chr16:70907138-70907169	0	GATCAAGCCTGAAACCTCTCCTAGGCTTTCCC	1	2	12	AD3	-	.
chr16	70907989	70908017	chr16:70907989-70908017	0	AAACTAATTTGCCAAAGGAAGACTTTTTT	1	2	9	AA2	-	.
chr16	70908769	70908801	chr16:70908769-70908801	0	ACGCTTGTCTTTCTGAATCTCGAAGACTTGGTC	1	2	13	DD3	2.0	.
chr16	70909661	70909689	chr16:70909661-70909689	0	AAATTTTCCTATTTGTCTCAGGCATGTCT	2	2	9	AA1	-	.
chr16	70909994	70910021	chr16:70909994-70910021	0	AGGCATGTCTTTATTTATAGACATTTTT	2	1	8	A1	-	.
chr16	70911555	70911583	chr16:70911555-70911583	0	AGATTTGTTCTTTTTGCTTAGTCTTGCTT	1	2	9	AD2	-	.
chr16	70915415	70915436	chr16:70915415-70915436	0	GGTCTAGCCACCCAGCAAGTCT	1	3	2	CCD1	-	.
chr16	70915447	70915467	chr16:70915447-70915467	0	GGGCTTGTACGGGGGTTGTCT	1	2	1	AD2	-	.
chr16	70915766	70915785	chr16:70915766-70915785	0	GGACAGGGCTAGGCATGTCT	3	2	0	BD1	-	.
chr16	70916046	70916066	chr16:70916046-70916066	0	GAACTTGCCCCAGGCTACCCA	1	2	1	AC3	-	.
chr16	70918739	70918764	chr16:70918739-70918764	0	AAGAAAGTTGGGATAGGAGCAAGTCA	1	3	6	ACC1	-	.
chr16	70918941	70918972	chr16:70918941-70918972	0	CAGCTACTTCCTGCCTCAGAATAAGCATGTTG	1	3	12	ACC2	-	.
chr16	70920606	70920632	chr16:70920606-70920632	0	AAGCTTGTCGCTCTCTAGGGCCTGCTT	1	2	7	BC2	1.0	.
chr16	70920963	70920983	chr16:70920963-70920983	0	GAGGATGTTCTGGACATCCTT	1	2	1	AA2	1.0	.
chr16	70925284	70925307	chr16:70925284-70925307	0	AGACCAGCCTGGGCAAGCAAGACC	1	2	4	BD3	1.0	.
chr16	70925750	70925782	chr16:70925750-70925782	0	AAACAAATTTACAAGAAAAAAACAAACAACCCC	1	2	13	AA2	1.0	.
chr16	70927333	70927358	chr16:70927333-70927358	0	AAACAGCTTTCCAATCAGACATGCCC	2	2	6	AB1	-	.
chr16	70930762	70930782	chr16:70930762-70930782	0	AAACTTGATCCAACCAAGCTT	1	2	1	DD2	1.0	.
chr16	70934969	70934991	chr16:70934969-70934991	0	AAGCAAGCTTGGTAGATAACTTC	1	2	3	AA1	-	.
chr16	70936454	70936475	chr16:70936454-70936475	0	AAGCAACTTTCAAAGATTGTTC	1	2	2	AA2	-	.
chr16	70936493	70936521	chr16:70936493-70936521	0	AGGCCCGCCTCCCATAGCTGAGCATGTTT	2	2	9	BB1	1.0	.
chr16	70936685	70936707	chr16:70936685-70936707	0	CAACATGCCCGGCTAACTTGTAT	1	3	3	CCD1	1.0	.
chr16	70939275	70939306	chr16:70939275-70939306	0	AGAAAAGTCCGGAGCAATGACCAGGCATCCCT	1	2	12	AA2	-	.
chr16	70939527	70939546	chr16:70939527-70939546	0	TAACATGTATGAACATGCCA	3	3	0	CCD2	-	.
chr16	70939886	70939907	chr16:70939886-70939907	0	GAGCTTGTTTCAGGACTTAGTG	1	3	2	ACD2	-	.
chr16	70948597	70948629	chr16:70948597-70948629	0	AAACAAATTTACAAGAAAAAAACAAACAACCCC	1	2	13	AA2	-	.
chr16	70951431	70951458	chr16:70951431-70951458	0	GAGCATGCTCTGCAGCCCAAGCCTCCTC	2	2	8	AB1	1.0	.
chr16	70953617	70953649	chr16:70953617-70953649	0	AAACATTCCTCCTGGCTCATTCTGGGCTTTTCT	1	2	13	AA2	1.0	.
chr16	70970681	70970711	chr16:70970681-70970711	0	GACCTTGCCCACGTGCCAGGAGGGTAAGCTT	1	2	11	AD2	-	.
chr16	70971834	70971862	chr16:70971834-70971862	0	GAACATGTTATCATGCCTAAGAATTGTTG	1	3	9	ACC2	-	.
chr16	70973249	70973276	chr16:70973249-70973276	0	AAGCTTCCCTTGAGACCCAAACAAGCAT	1	2	8	AD2	-	.
chr16	70975286	70975318	chr16:70975286-70975318	0	GAGCAAGTCAGCAAATTCTTTAGGAACATGCAT	1	2	13	CD	1.0	.
chr16	70976165	70976193	chr16:70976165-70976193	0	TGTCAAGTCCTCTTACTTGAGACTAGCTA	1	3	9	CCD1	-	.
chr16	70977255	70977276	chr16:70977255-70977276	0	GTGCTTGCCTTGGGACATGCAC	2	2	2	DD3	-	.
chr16	70979276	70979306	chr16:70979276-70979306	0	TGGCTAGTTCTCCAGAACTTGAAGTTAGTTA	1	3	11	ACC2	2.0	.
chr16	70980302	70980329	chr16:70980302-70980329	0	AGACTAGCCTGGGTAACAAAGTAAGATC	1	2	8	AD1	1.0	.
chr16	70981343	70981375	chr16:70981343-70981375	0	ATGCTTGTTTTGTCCCCAGTGGGGAACTACTCC	1	2	13	AD3	-	.
chr16	70982739	70982762	chr16:70982739-70982762	0	TAACATATTTTTAAAAACTAGTTT	1	2	4	AC1	1.0	.
chr16	70985610	70985641	chr16:70985610-70985641	0	AAGTAAGCTTTCTACATTAAAAAGATTTGCCT	1	2	12	AA2	1.0	.
chr16	70987097	70987125	chr16:70987097-70987125	0	TGACAACTCCTGGTGGGATGGGCTTGCTA	1	3	9	ACC2	-	.
chr16	70992334	70992365	chr16:70992334-70992365	0	GGACCACCCTACACCCTCCCTTGAACTTGCCT	1	2	12	AB1	-	.
chr16	70996816	70996841	chr16:70996816-70996841	0	GGACTGGTTTCATGGAAGACAATTTT	1	2	6	AB2	1.0	.
chr16	70996994	70997018	chr16:70996994-70997018	0	GAGCTTGTTTTCCTGCAACTAGATG	1	3	5	CCD1	-	.
chr16	70998667	70998692	chr16:70998667-70998692	0	AAATCTGCTCCAGATTAGGCAAGCCC	1	2	6	AB4	-	.
chr16	70998951	70998979	chr16:70998951-70998979	0	AGACATGTCTCTATTATGGAAAGCAGCCT	2	2	9	AB1	-	.
chr16	71003193	71003222	chr16:71003193-71003222	0	AGGCTTGATATCTAGGAGCTTGGCTAGTCT	1	3	10	CCD2	-	.
chr16	71004937	71004967	chr16:71004937-71004967	0	TGGCAAGTTGTATTTTTCTAAGAATTTGTCC	1	3	11	ACC2	-	.
chr16	71005461	71005486	chr16:71005461-71005486	0	AGGATAGCCTTCATCAGAACTTGGCT	1	2	6	AD3	1.0	.
chr16	71006410	71006435	chr16:71006410-71006435	0	AAGCAGGCTTTGCTGCCAACATGCTC	1	2	6	BC2	-	.
chr16	71009022	71009054	chr16:71009022-71009054	0	GAACTAGCCTATCTCTGACATTCAGCCTGGCTC	1	2	13	BD1	-	.
chr16	71011208	71011230	chr16:71011208-71011230	0	TGGCATGTCTCAGGGACATATGC	1	3	3	ACD2	-	.
chr16	71011896	71011925	chr16:71011896-71011925	0	TAACATGTTCCTTTGCTGCAGGACTTGGCT	1	2	10	CD	-	.
chr16	71012430	71012452	chr16:71012430-71012452	0	GGACTTATTTAGCATGCTTGTCC	1	2	3	AD2	-	.
chr16	71015415	71015447	chr16:71015415-71015447	0	AAGCATGTCCTTGCTCCCAGATGGAATAAACTC	2	2	13	AA1	-	.
chr16	71020240	71020270	chr16:71020240-71020270	0	CAACAAGTTCACGGGCAGGGTGGAAATGTTC	1	2	11	AC2	-	.
chr16	71020363	71020386	chr16:71020363-71020386	0	CAGTAAGCTTTTAGCAACAAGTCT	1	3	4	ACC1	1.0	.
chr16	71023214	71023237	chr16:71023214-71023237	0	TTACATGTCTCATGGAGCTTGTTG	1	3	4	CCD1	1.0	.
chr16	71024433	71024456	chr16:71024433-71024456	0	GATCATGTCTCCTAATACATGCCC	1	2	4	DD2	-	.
chr16	71026774	71026799	chr16:71026774-71026799	0	AGAGAAGCTAAGCAAGGGACTAGCTT	1	2	6	AC1	-	.
chr16	71028152	71028178	chr16:71028152-71028178	0	AAGCAATCCCATTTAGAAAAATAGCTC	1	2	7	AA2	-	dELS,CTCF-bound
chr16	71028805	71028828	chr16:71028805-71028828	0	GGGCACGCTCAAGGGAGCTTCTTT	1	2	4	AB2	2.0	.
chr16	71029696	71029725	chr16:71029696-71029725	0	AAGCATGCAATTCAACCATGTGACTTGCTT	1	3	10	CCD2	-	.
chr16	71031714	71031745	chr16:71031714-71031745	0	GGGCTTATCTGAAACAATAGTGGAACCAGTTC	1	2	12	AB2	-	.
chr16	71032486	71032513	chr16:71032486-71032513	0	AAACTTATTCTGAAATACAGACATGTGT	1	2	8	AD2	-	.
chr16	71033445	71033472	chr16:71033445-71033472	0	AAACATCCTTTTGAATGAGGTCATGTCC	1	2	8	AD2	-	.
chr16	71036851	71036883	chr16:71036851-71036883	0	GGGCTATCCTTTGCTTTTAGGGAGGGCTTGGTC	1	2	13	AD2	1.0	.
chr16	71037237	71037266	chr16:71037237-71037266	0	AAGCAAGTCCTCAAGAACGAAAGCTATCGT	1	2	10	AD4	-	.
chr16	71045715	71045740	chr16:71045715-71045740	0	AAGCATCTTTACAAACAAGTAAGCTT	1	2	6	AA2	-	.
chr16	71048994	71049021	chr16:71048994-71049021	0	CAACGAGTTGAAGCTTTAAAACATGTCC	1	3	8	BCC1	-	.
chr16	71057736	71057764	chr16:71057736-71057764	0	AAACAAATTTACAAGAAAAAAACAACCCC	1	2	9	AA2	-	.
chr16	71059976	71059997	chr16:71059976-71059997	0	AGACATCCTCACAAACTACCTT	1	2	2	AA2	1.0	.
chr16	71060158	71060184	chr16:71060158-71060184	0	GAGCTTGTTGACCTCCGAAGCATCTTC	1	2	7	AC2	-	.
chr16	71060207	71060236	chr16:71060207-71060236	0	GTACTTGCCTGTTTACCAAAAGACATGCAC	1	2	10	DD3	-	.
chr16	71060271	71060297	chr16:71060271-71060297	0	AGACATCCCTTGAGCTAAGGCATCCCT	1	2	7	AA2	-	.
chr16	71061269	71061294	chr16:71061269-71061294	0	TGGCATGTTTTGGGGTTGGCCTGCCT	1	3	6	BCC2	-	.
chr16	71066205	71066227	chr16:71066205-71066227	0	GGACTAGACTGAAAGGCAAATCT	1	2	3	AD2	-	.
chr16	71067406	71067435	chr16:71067406-71067435	0	TGACAAGTTGGTCTTCGAAAAAGCACGTTC	1	3	10	BCC1	2.0	.
chr16	71067529	71067561	chr16:71067529-71067561	0	TGACAAGTTACATTGTGGGGTCAGGGCATGCTG	1	3	13	CCC	-	.
chr16	71069175	71069194	chr16:71069175-71069194	0	GGACATGCTAGAGCAAACCC	3	2	0	AC2	-	.
chr16	71069975	71069994	chr16:71069975-71069994	0	GAGCTTGCCAAGACATGATA	4	3	0	CCD1	1.0	.
chr16	71073326	71073346	chr16:71073326-71073346	0	CAAGTTGTTTTGGGCATGCTT	1	2	1	AC3	-	.
chr16	71075001	71075023	chr16:71075001-71075023	0	TGGCAAGCCCAAAAGGGATGTTA	1	3	3	ACC2	-	.
chr16	71076053	71076085	chr16:71076053-71076085	0	AAGGTAGTTGGGTTGAGAACAGTGAACTTGCCA	1	3	13	ACC1	-	.
chr16	71078530	71078557	chr16:71078530-71078557	0	GGTCTTGCTCTTTTGCCTAGGCTAGATT	1	2	8	DD3	-	.
chr16	71081318	71081343	chr16:71081318-71081343	0	CAACAAGTTTCAGGTCTAACTTTCTC	1	3	6	ACC1	-	.
chr16	71083226	71083258	chr16:71083226-71083258	0	AAGCTAGTCACAAAAGACCGTGGTAGCAAGGTT	1	3	13	CCD1	1.0	.
chr16	71086172	71086198	chr16:71086172-71086198	0	GGAATAGTTTAAAGAATGGGCAATCCT	1	2	7	AA2	1.0	.
chr16	71086793	71086820	chr16:71086793-71086820	0	AGACAAGGTTATATTCACAAGTTTGTTC	1	2	8	AD2	1.0	.
chr16	71087725	71087756	chr16:71087725-71087756	0	GGGCTTGCCCCAAGGGAGACCTCAGCTTGTAG	1	3	12	CCD1	-	.
chr16	71088904	71088932	chr16:71088904-71088932	0	CAGCATACTTAAAAATAAAAAGCAAGTTA	1	3	9	ACC2	-	.
chr16	71091313	71091335	chr16:71091313-71091335	0	TAGCTAGTTATTCAAATTTGTCT	1	3	3	ACC2	-	.
chr16	71096129	71096152	chr16:71096129-71096152	0	GAACATGTATCCGTGAACAATTTT	1	2	4	AD2	-	.
chr16	71100456	71100478	chr16:71100456-71100478	0	AAACAAATTGGGAGAACTTGCCC	1	2	3	AC1	-	.
chr16	71101877	71101896	chr16:71101877-71101896	0	AAACATGTTCAAGACTGTTC	3	2	0	AB1	-	.
chr16	71111386	71111412	chr16:71111386-71111412	0	AAGAAAGTTCCAAAATGGAAGATGCCC	1	2	7	AA2	1.0	.
chr16	71111441	71111470	chr16:71111441-71111470	0	GAACCTGTTCAAGACAGCCAAGGAAAGTCT	1	2	10	AB2	-	.
chr16	71112795	71112819	chr16:71112795-71112819	0	GGACTAGTCGGGGATAACCTAGTTA	1	3	5	CCD2	-	.
chr16	71114109	71114134	chr16:71114109-71114134	0	AGGCTTCTTCACTGCAAAGTTAGTTT	1	2	6	AA2	-	.
chr16	71114163	71114184	chr16:71114163-71114184	0	AAAGATGTTTTGAGACTATTCC	1	2	2	AA2	-	.
chr16	71119071	71119099	chr16:71119071-71119099	0	ACATAAGCTCAGTGCATGTGGGCAAGTCA	1	3	9	ACD1	-	.
chr16	71119811	71119840	chr16:71119811-71119840	0	GAGCAAACCTCAGAAATAGGTAACAAGCCT	1	2	10	AC2	-	.
chr16	71120635	71120658	chr16:71120635-71120658	0	AAACATCTTTTTAAAAAATTGCCT	1	2	4	AA2	1.0	.
chr16	71121652	71121681	chr16:71121652-71121681	0	GAATTTCTCTTGGGAAATGAAAACATGCTC	2	2	10	AA1	-	.
chr16	71122417	71122436	chr16:71122417-71122436	0	TGACTTGTCAAGGCCAGTTT	2	3	0	BCC2	1.0	.
chr16	71123841	71123871	chr16:71123841-71123871	0	TTTCTTGTCTGCCACCATGTAAGACATGCCT	1	3	11	CDD2	-	.
chr16	71125347	71125372	chr16:71125347-71125372	0	CAACATGTTCAGAGCCAAACTCGTCA	1	3	6	BCC1	1.0	.
chr16	71125577	71125596	chr16:71125577-71125596	0	TGGCTTGTTTAAGCTTATAT	2	3	0	ACD2	-	.
chr16	71126710	71126730	chr16:71126710-71126730	0	GGAATTGCCTCGGATATGTTT	1	2	1	AA2	-	.
chr16	71128237	71128261	chr16:71128237-71128261	0	GAGGATGTCTCCAAGGGAAAAGCTC	1	2	5	AA2	-	.
chr16	71128546	71128566	chr16:71128546-71128566	0	TAACAAGCTGCGGGCTTCCTC	1	3	1	ACC1	1.0	.
chr16	71129071	71129101	chr16:71129071-71129101	0	GAGCATATTTGGCGGTGTACAGAGATAGTTT	1	2	11	AA2	-	.
chr16	71130185	71130213	chr16:71130185-71130213	0	GGACAATTTTGTTCCTTTTAAATTTGCTT	1	2	9	AA2	-	.
chr16	71134267	71134287	chr16:71134267-71134287	0	GGACATGCTTTAAGCTATGTT	1	2	1	AD4	-	.
chr16	71134549	71134573	chr16:71134549-71134573	0	AAGCAAGCTACCAAAGAACATTCTG	1	3	5	ACC1	-	.
chr16	71134707	71134726	chr16:71134707-71134726	0	AAACTTGTCTGTACTTGCCT	2	1	0	D2	-	.
chr16	71135488	71135514	chr16:71135488-71135514	0	AGACATGGCTGAAATTAAAGCTGGCTT	1	2	7	BD2	-	.
chr16	71135624	71135646	chr16:71135624-71135646	0	CAACTTTCCCTTCAAGCATGTTG	1	3	3	ACC2	2.0	.
chr16	71137716	71137745	chr16:71137716-71137745	0	GAGCTTGATTTGTCATTCTTAAAAATGCTT	1	2	10	AD2	-	.
chr16	71140419	71140444	chr16:71140419-71140444	0	GTACTTGTACCACCACAGGCTTGCTC	1	2	6	DD1	-	.
chr16	71147732	71147754	chr16:71147732-71147754	0	GGAAAAGTTTATTGAAAAAGTTT	1	2	3	AA2	-	.
chr16	71147895	71147914	chr16:71147895-71147914	0	GAACAATTCCCAACTTGTTT	2	2	0	AC2	-	.
chr16	71149918	71149939	chr16:71149918-71149939	0	AGTCTAGTGCCAAGGCTAGCCT	1	2	2	DD1	-	.
chr16	71151184	71151212	chr16:71151184-71151212	0	AAACATTCCCCCTTTTCTTAAGCTAGTTT	1	1	9	A2	-	.
chr16	71154807	71154838	chr16:71154807-71154838	0	AACCCAGCTCTGCCACAACCTTGGGCAAGTCA	1	3	12	BCD1	-	.
chr16	71158161	71158181	chr16:71158161-71158181	0	AAACAAGCCCAGAGCTAGCCC	2	0	1	0	2.0	dELS
chr16	71158289	71158313	chr16:71158289-71158313	0	CAGCATGTCTACTGTTGACAAATCC	1	3	5	ACC1	-	dELS
chr16	71160943	71160968	chr16:71160943-71160968	0	AGACTAGTTTCATGGAAGGCAATTTT	1	1	6	A1	-	.
chr16	71161102	71161122	chr16:71161102-71161122	0	GTGGAAGCCCTGAGCTTGTTT	1	2	1	AD4	-	.
chr16	71163625	71163644	chr16:71163625-71163644	0	GAACAAGCCTGGTCCAGCCT	2	2	0	BD1	-	.
chr16	71163850	71163880	chr16:71163850-71163880	0	GGGATTGTTTGTAATCATACAGAACTAGCTA	1	2	11	AC2	-	.
chr16	71166120	71166139	chr16:71166120-71166139	0	GGACTTGTGTGGGCAAGTAC	2	2	0	DD2	-	.
chr16	71167681	71167700	chr16:71167681-71167700	0	AAGGTTCTTTAAACAAGTCC	1	2	0	AA1	-	.
chr16	71170822	71170845	chr16:71170822-71170845	0	TTACATGCTGTATGGGACTTGCTT	1	3	4	CCD1	2.0	.
chr16	71171429	71171459	chr16:71171429-71171459	0	ATGTAAGCTCCATGAAGGCTAAAGCTTGTTC	1	2	11	AD4	-	.
chr16	71171810	71171839	chr16:71171810-71171839	0	AGGCTAACCTCAAGTCAAAGAAACTTCTTT	1	2	10	AA2	2.0	.
chr16	71172242	71172267	chr16:71172242-71172267	0	CTGCATGCTTTCTTCAAAGCTTGCTG	1	3	6	CCD1	-	.
chr16	71172720	71172744	chr16:71172720-71172744	0	GGGCTGGCTTAACTGTGGCATGCTG	1	3	5	BCC2	-	.
chr16	71173081	71173111	chr16:71173081-71173111	0	TAGCTAGCCAGCAAAATGAGAAAACAACTCT	1	3	11	ACC1	-	.
chr16	71173551	71173579	chr16:71173551-71173579	0	AAACATGCACAAAGAAGACAGACTAGCAT	1	2	9	DD2	-	.
chr16	71173895	71173926	chr16:71173895-71173926	0	AGGAAAGCCACCTCCTCAAATCCAGCATGCTT	1	3	12	ACC1	1.0	.
chr16	71174378	71174400	chr16:71174378-71174400	0	AAGCAAGGACTCCAAGCTAGTTC	1	2	3	DD1	1.0	.
chr16	71174454	71174478	chr16:71174454-71174478	0	AAGCATGCCTGCTATTAACATGATA	1	3	5	CCD1	-	.
chr16	71174488	71174517	chr16:71174488-71174517	0	CATTTTGTTCTGCATATTTAAGACTTGTTC	1	3	10	ACD1	-	.
chr16	71174921	71174950	chr16:71174921-71174950	0	AAACTAGTTAGAATCTGGGGAAGAAAGTCA	1	3	10	ACC2	-	.
chr16	71177029	71177061	chr16:71177029-71177061	0	GGACAAGCCTGCCTCGCCTGGAGAGAACTGTCT	1	2	13	AB1	-	.
chr16	71177990	71178012	chr16:71177990-71178012	0	AGACAAACTTTGAAGGCTATCTT	1	2	3	AA2	1.0	.
chr16	71183982	71184008	chr16:71183982-71184008	0	AGAAATGTCTTGGAAAAGACCATGTTC	1	2	7	AD2	-	.
chr16	71184133	71184155	chr16:71184133-71184155	0	AGACAAGCCTCAAAGACTCATTC	1	2	3	AB4	-	.
chr16	71185270	71185291	chr16:71185270-71185291	0	GAAATTGCACAGGAACATGTCC	2	2	2	AD1	-	.
chr16	71187376	71187397	chr16:71187376-71187397	0	AGGAAAGTTCTGGGAAAAGTTT	1	2	2	AA2	1.0	.
chr16	71187969	71187990	chr16:71187969-71187990	0	GGACAAGCTGATAAGAAAGCTC	1	2	2	AC2	1.0	.
chr16	71188278	71188298	chr16:71188278-71188298	0	AAGCTATTTTTGAACCTGTTT	1	2	1	AB2	1.0	.
chr16	71192459	71192488	chr16:71192459-71192488	0	TAGCATGCTGTTCATCCCTGGAATTTGCCT	1	3	10	ACC2	-	.
chr16	71194929	71194954	chr16:71194929-71194954	0	TGGCTACCTCCAGGGTAAGCAAGCCA	1	3	6	ACC2	1.0	.
chr16	71195907	71195931	chr16:71195907-71195931	0	AAACTTGTTCAAACTGTAGAAGTTT	1	2	5	AD1	3.0	.
chr16	71196231	71196253	chr16:71196231-71196253	0	AAACATTATTTCTGGGCATGTCT	2	2	3	AD1	-	.
chr16	71198823	71198842	chr16:71198823-71198842	0	TAACAAACTCAGACAAGTTG	2	3	0	ACC2	-	.
chr16	71199584	71199615	chr16:71199584-71199615	0	TTGTAAGCCTTCTAAAGCCTTGAAGCAAGCTT	1	3	12	ACD1	-	.
chr16	71200315	71200347	chr16:71200315-71200347	0	GGACTTGCCCTGAATTCCTTCTTGCACAAGATC	1	2	13	DD1	-	.
chr16	71201230	71201258	chr16:71201230-71201258	0	CAGCTTGTTCATTGCTGTTATACATGCCT	1	2	9	CD	-	.
chr16	71202021	71202042	chr16:71202021-71202042	0	AAGCTATTTTAAAGCCATGTTT	1	2	2	AD2	1.0	.
chr16	71203017	71203043	chr16:71203017-71203043	0	AGAGAAGTTATTTCTTTGGGCTTGCTG	1	3	7	ACC1	-	.
chr16	71204438	71204462	chr16:71204438-71204462	0	AAGCAAGTGAACAGCAAGCTAGTTT	1	2	5	CD	-	.
chr16	71206207	71206231	chr16:71206207-71206231	0	GGGCTGACCTGGCAAGGACATGTCT	2	2	5	AB1	-	.
chr16	71206353	71206375	chr16:71206353-71206375	0	AAGCCAGTCAATCAAACTTGCCT	1	2	3	BC1	-	.
chr16	71207499	71207520	chr16:71207499-71207520	0	AAGCAACCACACAAACAAGTCT	1	2	2	AD1	-	.
chr16	71207624	71207650	chr16:71207624-71207650	0	TGGCAAGCTGAATGAAGAAGCAAGACC	1	3	7	CCD1	1.0	.
chr16	71207920	71207951	chr16:71207920-71207951	0	AAGCAAGTTTTTAGAGATCTATGAATAGGCTT	1	2	12	AB1	1.0	.
chr16	71208900	71208927	chr16:71208900-71208927	0	AAAATAGCCTACGAACCAAAGAAAGCCC	1	2	8	AA2	2.0	.
chr16	71211140	71211161	chr16:71211140-71211161	0	TAGCAAGTCATAAAACCTGTCC	1	3	2	BCC2	1.0	.
chr16	71212967	71212993	chr16:71212967-71212993	0	AGACATGGTTAGATTGGGAGCTAACTT	1	2	7	AD2	1.0	.
chr16	71215872	71215891	chr16:71215872-71215891	0	AAACATGCCCAAACTAATAA	3	3	0	ACD2	-	.
chr16	71216039	71216061	chr16:71216039-71216061	0	AAACAACTTCAGAAAACATATTC	1	2	3	AA2	-	.
chr16	71217281	71217303	chr16:71217281-71217303	0	CAAGTTGTCGTTCAGACAAGTTC	1	3	3	ACC1	1.0	.
chr16	71218140	71218167	chr16:71218140-71218167	0	AGCCAAGCTCCTAGAATTTAGCAAGCTG	1	3	8	CCD1	-	.
chr16	71218901	71218932	chr16:71218901-71218932	0	AGGCATATTCCAAAGCATTGCAAGACTACTTT	1	2	12	AA2	1.0	dELS
chr16	71220254	71220274	chr16:71220254-71220274	0	AAACATTCTCAAAACTATTCT	1	2	1	AA2	-	.
chr16	71225334	71225361	chr16:71225334-71225361	0	AAACTAGCCCTGGCCCTGAGCCAAATTC	1	2	8	AD1	-	dELS
chr16	71230872	71230894	chr16:71230872-71230894	0	GGCCTAGTTCTTTAAAGATGCTT	1	2	3	AD2	2.0	PLS,CTCF-bound
chr16	71231372	71231401	chr16:71231372-71231401	0	AGGCAATTTCATAGAAGCATAAACAAGATC	1	2	10	AD2	-	.
chr16	71235012	71235041	chr16:71235012-71235041	0	AGACTTCTCCATTCTTAATGAGAGATGTCT	1	2	10	AA2	1.0	.
chr16	71237123	71237149	chr16:71237123-71237149	0	AGGCAAGCCCAAAACTGGGGCTTAGCC	1	2	7	AD4	1.0	.
chr16	71237482	71237503	chr16:71237482-71237503	0	GGGCATGTCTTATGGAAAGTTG	1	3	2	ACC2	-	.
chr16	71237741	71237769	chr16:71237741-71237769	0	AAGCAACCATAGAAAACTCAAACAAGTCT	1	2	9	AD1	-	.
chr16	71239358	71239384	chr16:71239358-71239384	0	AAGCATGCCAACACCCTTGGCTAATTT	1	3	7	ACC1	-	.
chr16	71239527	71239556	chr16:71239527-71239556	0	AAACATTTTTTAAAAAAGAGGAGGATGTTT	1	2	10	AA2	-	.
chr16	71246798	71246822	chr16:71246798-71246822	0	AGGCTTGCTTACTAAAGTTTTGTTT	1	2	5	AD1	1.0	.
chr16	71247692	71247716	chr16:71247692-71247716	0	AAGCCAGCCTGAGAAGGACATGTTT	2	1	5	B1	1.0	.
chr16	71251084	71251113	chr16:71251084-71251113	0	AAGCCAGCTTAATAATTCCCAAACTAGGTC	1	2	10	BD3	-	dELS,CTCF-bound
chr16	71251639	71251666	chr16:71251639-71251666	0	AGATAAGCTCAGGGTGACCAACTTGTCA	1	3	8	ACC1	1.0	.
chr16	71252808	71252834	chr16:71252808-71252834	0	AGGTGTGCTTTACAGAAAGACATGCCT	1	2	7	AB4	1.0	.
chr16	71254852	71254883	chr16:71254852-71254883	0	AAGCAAGTTGCAGGTGTATATATGGCATGATC	1	3	12	CCD1	-	.
chr16	71255511	71255543	chr16:71255511-71255543	0	GGACAATTCTGTGGAAGTGTGTAGAGATTGTTT	1	2	13	AA2	-	dELS
chr16	71256279	71256306	chr16:71256279-71256306	0	AGACAAGTCTTCTACTCCAGACATATCA	1	2	8	AC3	-	dELS
chr16	71257040	71257059	chr16:71257040-71257059	0	AGATATGCCTGAACATGCTG	3	2	0	AC2	-	.
chr16	71257955	71257977	chr16:71257955-71257977	0	TAACTTGCCTCATCAGCTATTTT	1	3	3	ACC1	1.0	.
chr16	71258528	71258548	chr16:71258528-71258548	0	TGGCTAGTTTTGGACTCCTTC	1	3	1	ABC2	1.0	.
chr16	71259837	71259860	chr16:71259837-71259860	0	GAGCAGGTTTTGGGGAGGTTGCTC	1	2	4	AB2	-	.
chr16	71262079	71262104	chr16:71262079-71262104	0	GAACTTCCCATTCATTGAACTTGTCA	1	3	6	ACC2	1.0	.
chr16	71267930	71267960	chr16:71267930-71267960	0	AGAAAAGTCTATTCAGTGGGTAAACCAGCCC	1	2	11	AB2	-	.
chr16	71270564	71270589	chr16:71270564-71270589	0	AAACTTGCATGATATGGAGCAATTCC	1	2	6	AD2	-	.
chr16	71277123	71277143	chr16:71277123-71277143	0	AAACTTGCTTTGGCTTTGCTC	1	2	1	AD1	1.0	.
chr16	71279679	71279700	chr16:71279679-71279700	0	AAACAAGTTCAGTAAAATGCTG	1	3	2	ACC2	2.0	.
chr16	71281263	71281284	chr16:71281263-71281284	0	AAACAAATTTGCAGCCAAGTCT	1	2	2	AD2	-	.
chr16	71285804	71285825	chr16:71285804-71285825	0	TGGCTTGCCATAAGAAAAGTTC	1	3	2	ACC2	1.0	.
chr16	71287625	71287652	chr16:71287625-71287652	0	GGTCTTGCTCTGTTGCCCAGGCTGGTCT	1	2	8	BD3	-	.
chr16	71292482	71292511	chr16:71292482-71292511	0	AAACAAGGCTTAACAGTCAAAGACAGGTTT	1	2	10	BD2	-	.
chr16	71292747	71292768	chr16:71292747-71292768	0	GGGCTTATCTTGGGGCTAGCAT	1	2	2	AD2	-	dELS
chr16	71294213	71294234	chr16:71294213-71294234	0	AGGCAAGTTGCAGAACAATTTT	1	2	2	AC2	-	.
chr16	71294792	71294824	chr16:71294792-71294824	0	AAACAAATCCCTCATGGATACTGAGGGATGCCT	1	2	13	AA2	-	.
chr16	71299122	71299143	chr16:71299122-71299143	0	AAACTTCTTGAAAAACTTGTCT	1	2	2	AC1	-	.
chr16	71299889	71299913	chr16:71299889-71299913	0	TGCCAAGTTTAAATAGGGCAAGTTT	1	2	5	CD	-	.
chr16	71300289	71300309	chr16:71300289-71300309	0	GAAGTTGCTCCAAGATTGCCT	1	2	1	AA2	-	.
chr16	71301875	71301905	chr16:71301875-71301905	0	AATCTAGCCTCTCTCACTACTAAACAAGGTT	1	2	11	DD3	-	.
chr16	71303122	71303146	chr16:71303122-71303146	0	CAGCTTGCTTTCTCAGAGCAAGTGA	1	3	5	CCD1	-	.
chr16	71305937	71305961	chr16:71305937-71305961	0	AGGATTGTCTTGGCAATGCAAGCTC	1	2	5	AD2	2.0	.
chr16	71310605	71310624	chr16:71310605-71310624	0	AGGGTAGCCTGGGCTTTTCC	1	2	0	AA2	-	.
chr16	71311255	71311276	chr16:71311255-71311276	0	GTCCATGCCTCTGAACAAGCCC	1	2	2	DD4	-	.
chr16	71314987	71315019	chr16:71314987-71315019	0	TGGCTTGTTTATGGGGTTCTAATTAGCATGTTT	1	2	13	CC	1.0	.
chr16	71317036	71317060	chr16:71317036-71317060	0	AAACTATTTCCGGCTGGACTATTTT	1	2	5	AA2	1.0	.
chr16	71324464	71324491	chr16:71324464-71324491	0	GAGCTTGCCTGACACCTTCAGCTAGGCT	1	2	8	CD	-	.
chr16	71324527	71324546	chr16:71324527-71324546	0	GAACAAGATCAGACAAGACC	2	2	0	DD2	-	.
chr16	71324575	71324601	chr16:71324575-71324601	0	AAACAAGACCACTCCATAATCATGTTT	1	2	7	DD2	1.0	.
chr16	71326926	71326957	chr16:71326926-71326957	0	TGGCATGCCCTGTGGGGTCTCCAGGCAGCTTT	1	3	12	ABC2	1.0	.
chr16	71327233	71327254	chr16:71327233-71327254	0	TGGCAAGTTCAAGAGCTACTGC	1	3	2	ACD2	1.0	.
chr16	71328926	71328945	chr16:71328926-71328945	0	AAGCAAGTTTGGAAATGTGT	3	2	0	AD1	-	.
chr16	71329996	71330028	chr16:71329996-71330028	0	TGACATGTTTGTAGAAATACAAAAAGCAATTCT	1	2	13	AC2	1.0	.
chr16	71334912	71334937	chr16:71334912-71334937	0	CAGCTTGCCTTCCACCAGGCCAGCTC	1	2	6	BC2	1.0	.
chr16	71337712	71337742	chr16:71337712-71337742	0	GAGCAAATTCAGCCAAGATTCCAACTAGCTA	1	3	11	ACC2	-	.
chr16	71337942	71337967	chr16:71337942-71337967	0	CAGCTTGTTGTTGTGGGAGCAAATCT	1	3	6	ACC1	1.0	dELS
chr16	71347166	71347194	chr16:71347166-71347194	0	TGAGATGCCCTCTCCCTAAGGACAAGCCG	1	3	9	ACC1	-	.
chr16	71347989	71348011	chr16:71347989-71348011	0	GAGAATGCTTTGTTGGCATGCCA	1	3	3	ACC1	2.0	.
chr16	71348122	71348149	chr16:71348122-71348149	0	AGACAAATTTTAGCCTGAGAGAATGTCT	1	2	8	AA2	1.0	.
chr16	71348947	71348970	chr16:71348947-71348970	0	GGGCTTGCTGCCAGGCACTTGCTT	1	2	4	CD	-	.
chr16	71349671	71349691	chr16:71349671-71349691	0	AGAAATATCTTAAACTTGCCC	2	2	1	AA1	-	.
chr16	71349707	71349736	chr16:71349707-71349736	0	CAACATGTCCATCTTAGAAGGAACTACTTT	1	2	10	AC2	-	.
chr16	71351688	71351710	chr16:71351688-71351710	0	AAATTTGTTTGCAAATCAAGCCC	1	2	3	AD2	1.0	dELS
chr16	71352490	71352511	chr16:71352490-71352511	0	AAACATGTTCCGCAGCTTGTTT	3	1	2	C2	-	.
chr16	71352812	71352834	chr16:71352812-71352834	0	AGAGGAGTCTTGGGGACAAGTTG	1	3	3	ABC1	-	.
chr16	71352852	71352873	chr16:71352852-71352873	0	GGGCAAGGTTGTAAGGATGCCT	1	2	2	AD2	1.0	.
chr16	71357307	71357330	chr16:71357307-71357330	0	AAGCTAGCTTTTGATGACTTCTCC	1	2	4	AC1	-	.
chr16	71357422	71357442	chr16:71357422-71357442	0	AGACTCGCTCTGGGCTTGGCC	1	2	1	BD2	-	.
chr16	71357815	71357835	chr16:71357815-71357835	0	AGACCAGCTCAGAACATCCCC	2	2	1	AB3	1.0	pELS,CTCF-bound
chr16	71360838	71360863	chr16:71360838-71360863	0	GAGCAAGTTACTGGTGGGGCTGGTTC	1	2	6	BC2	1.0	.
chr16	71362463	71362489	chr16:71362463-71362489	0	CAGAAAGTTATATGAACAAACATGTCT	1	3	7	ACC1	1.0	dELS,CTCF-bound
chr16	71369177	71369197	chr16:71369177-71369197	0	CGGCATGTTTGAGGCTCGCTG	2	3	1	BCC1	4.0	.
chr16	71372063	71372093	chr16:71372063-71372093	0	AGACATTCTCCACGAAGCCCCCGACATGCCC	1	2	11	AC2	1.0	.
chr16	71373090	71373118	chr16:71373090-71373118	0	TGCAAAGCTCAGGTGATTGGAACTAGTCT	1	3	9	ACD1	1.0	.
chr16	71379986	71380017	chr16:71379986-71380017	0	AAAAAAGTTCTGCGTATCCTTATAACTTGTCA	1	3	12	ACC1	-	.
chr16	71380163	71380195	chr16:71380163-71380195	0	AGGGATGCTTACAGAGGAGCTAAAAGCATCTCC	1	2	13	AA2	-	.
chr16	71382238	71382261	chr16:71382238-71382261	0	GAACATGGTTCTCCGGGCATCTTT	1	2	4	AD2	-	.
chr16	71382911	71382930	chr16:71382911-71382930	0	GGACTTGTTTAGAGAAGTCA	2	2	0	AC1	-	.
chr16	71385488	71385510	chr16:71385488-71385510	0	AGGCTAGACTCTTAGACATCCCT	1	2	3	AD2	-	.
chr16	71387843	71387871	chr16:71387843-71387871	0	GAAGGTGCCTCTCAAAGCTAGACATGCTT	1	2	9	AB4	-	.
chr16	71389261	71389283	chr16:71389261-71389283	0	AGGCAAGACCAGGGAGCTTTCCT	1	2	3	AD2	-	.
chr16	71390427	71390446	chr16:71390427-71390446	0	AAACTTACCCAATCTTGTCT	2	2	0	AD2	-	.
chr16	71392785	71392806	chr16:71392785-71392806	0	GGATTTGTTCACAAACATCTTT	1	2	2	AA2	-	.
chr16	71392969	71392988	chr16:71392969-71392988	0	AGCCAAGCCCAGATTAGCTC	2	2	0	AD2	-	.
chr16	71395678	71395704	chr16:71395678-71395704	0	AAGCATATTCCTGGGGTTAGCTAGCTT	1	2	7	AC2	2.0	.
chr16	71397075	71397102	chr16:71397075-71397102	0	AATCAAGTCTCAGGGGCCAAGCAAGCTG	1	2	8	CD	-	.
chr16	71401018	71401043	chr16:71401018-71401043	0	TAGCTTGTTCATGAGCAAGGAAGTTT	1	2	6	AC2	-	.
chr16	71403424	71403451	chr16:71403424-71403451	0	AACCAAGCTCAGGGCCTGAAGCCAGCCC	1	2	8	BD2	-	.
chr16	71403578	71403600	chr16:71403578-71403600	0	CAGCTTCCCCGAAGAGCTTGCTG	1	3	3	ACC2	-	.
chr16	71404143	71404171	chr16:71404143-71404171	0	GAGGAGGCCCCCTCACCCAGAGCATGTCT	2	2	9	AB1	2.0	.
chr16	71407529	71407549	chr16:71407529-71407549	0	GGGCTGCTCCGAAGCAAGCTC	1	2	1	AB1	1.0	.
chr16	71413261	71413287	chr16:71413261-71413287	0	GAGCTTGTTAGAAATAAGGACCTGCCC	1	2	7	BC2	1.0	.
chr16	71413819	71413851	chr16:71413819-71413851	0	AGACTAGTTTGGATACGTAGCCTGGAAAGGTTT	1	2	13	AB1	-	.
chr16	71415054	71415081	chr16:71415054-71415081	0	GAACTCGTTTGGTCCTACAGTCATGCCT	1	2	8	BD2	-	.
chr16	71422091	71422121	chr16:71422091-71422121	0	AAACAAGCCCAGAGGGGGAAGAGACATTCTC	2	1	11	A1	-	CTCF-only,CTCF-bound
chr16	71422505	71422532	chr16:71422505-71422532	0	AGACAAGTTTCACCATGTGGGCCAGACT	1	2	8	BD1	1.0	.
chr16	71423934	71423966	chr16:71423934-71423966	0	AGAAATGCCTGGGGAGACAGAGAAGGCTTGGCT	1	2	13	AD3	2.0	.
chr16	71425664	71425684	chr16:71425664-71425684	0	TGGCAAGTCCAAGGCAACCAT	1	3	1	ACD2	1.0	.
chr16	71426135	71426156	chr16:71426135-71426156	0	GGTCACGCCTCGGAGCTTGTCC	1	2	2	BD1	-	pELS,CTCF-bound
chr16	71426451	71426480	chr16:71426451-71426480	1	AGGCATTTTCTTACAGGAGGTAGCAAGCTT	1	2	10	AC2	1.0	.
chr16	71429700	71429719	chr16:71429700-71429719	0	GAACATGGCTAGACCAGCTC	2	2	0	BD2	-	dELS
chr16	71431795	71431818	chr16:71431795-71431818	0	CAACAAATCCATGGAAACAAGCCA	1	3	4	ACC2	-	.
chr16	71438039	71438063	chr16:71438039-71438063	0	AAACAAGTTTATTAGAAACTACTCT	1	1	5	A1	-	.
chr16	71438279	71438305	chr16:71438279-71438305	0	AAATTAGCCAGGCATGGTGGCATGCCT	1	3	7	ACC1	-	.
chr16	71443121	71443147	chr16:71443121-71443147	0	TGACCTGCCCTGGACAGTAACAAGCCT	1	3	7	BCC1	1.0	DNase-H3K4me3
chr16	71449663	71449687	chr16:71449663-71449687	0	AAACACTCCTCCACGGGGCTTGTCT	1	2	5	AB1	-	.
chr16	71450253	71450275	chr16:71450253-71450275	0	TAGGAAGTTTAGTGGACTTGCTT	1	2	3	AC3	1.0	.
chr16	71451616	71451645	chr16:71451616-71451645	0	AAGCAGGCCCTTGCCAGACAGAACCTGCCT	1	2	10	BB2	-	.
chr16	71452227	71452254	chr16:71452227-71452254	0	CGGCAAACTCCATTTCCAAAACATGCCT	1	2	8	AC1	1.0	.
chr16	71456849	71456869	chr16:71456849-71456869	0	AGACAAGTGTGAGGCAAGCCA	1	2	1	CD	-	.
chr16	71459503	71459532	chr16:71459503-71459532	0	GGGGAAGCTTAGACTACAAAAGGCTTTTTT	1	2	10	AA2	-	.
chr16	71460268	71460288	chr16:71460268-71460288	0	GGACTCGTCCAAGGCATTCTT	1	2	1	AB2	1.0	pELS
chr16	71462925	71462951	chr16:71462925-71462951	0	ATACATGTTTATCCAGAAAACAGGTTT	2	2	7	BD3	1.0	.
chr16	71467366	71467390	chr16:71467366-71467390	0	AAACATGCTAACAACAATCAAGTTC	1	2	5	CD	1.0	.
chr16	71469519	71469544	chr16:71469519-71469544	0	TGAAATGTTTTAAGAAAAGCATGTTA	1	3	6	ACC1	1.0	.
chr16	71470315	71470340	chr16:71470315-71470340	0	GGGCAAGTCTGCAGTGAGCCATGATC	1	2	6	DD1	-	.
chr16	71472697	71472725	chr16:71472697-71472725	0	AGGCATGCTACCTCCCTCATGACAACTCT	1	3	9	ACC1	-	.
chr16	71475223	71475253	chr16:71475223-71475253	0	GCACAGGCTTCTCTCCAGAGTAGACATGCTC	2	2	11	BD1	-	.
chr16	71475535	71475567	chr16:71475535-71475567	0	AGGCTTGTCCACATACTTTACAAGAATAAGGCT	1	2	13	AD1	-	.
chr16	71478557	71478584	chr16:71478557-71478584	0	GAGCAAACACAGGGAAGGGGACATGCCC	2	2	8	AD1	1.0	.
chr16	71482342	71482371	chr16:71482342-71482371	0	TAACTTGTCCTAGGACACCAGAGCCTGTCC	1	2	10	BC2	-	.
chr16	71482901	71482920	chr16:71482901-71482920	0	CATATTGCCCAGACTAGTCC	2	3	0	ACD1	-	pELS
chr16	71483123	71483143	chr16:71483123-71483143	0	AAAAAATCTCAGAGCAAGTCT	1	2	1	AA1	-	.
chr16	71486808	71486840	chr16:71486808-71486840	0	CATTAAGTCTGGATATAAAACAAAAACAAGTCT	1	3	13	ACD1	-	.
chr16	71488486	71488515	chr16:71488486-71488515	0	AAACAAGCTCCTAAAATTAAAAGTGAGTTC	1	2	10	AB1	1.0	.
chr16	71495687	71495708	chr16:71495687-71495708	0	TGACTTGTTCCCCACCATGTTT	1	3	2	CCD2	2.0	.
chr16	71496299	71496328	chr16:71496299-71496328	0	GATCAAGTTTTAAAGCCCTTAGACATTCCC	1	2	10	AD3	1.0	.
chr16	71498743	71498768	chr16:71498743-71498768	0	GAGCTACTCTTCCCTTGAGCTTCTTT	1	2	6	AA2	-	.
chr16	71499690	71499717	chr16:71499690-71499717	0	ATGCCAGCTTTAGATAATAGGCAAGTCT	1	2	8	BD4	-	.
chr16	71500458	71500490	chr16:71500458-71500490	0	AAGCATGTTTCAGAAGTATCGACATGCGTGTTC	2	2	13	BD1	1.0	.
chr16	71501364	71501388	chr16:71501364-71501388	0	AGACATGTTCCTAGAGAACATTCAA	1	3	5	ACD2	-	.
chr16	71501508	71501534	chr16:71501508-71501534	0	GAGCTAGTTGCTTTTGTGAGAAAGCCT	1	2	7	AC2	-	.
chr16	71503299	71503324	chr16:71503299-71503324	0	AAACTAGTGATCCAAGGGACATGCTG	1	3	6	CCD2	-	.
chr16	71510128	71510156	chr16:71510128-71510156	0	GAACATCCTCCTTTAGCTCGGAGAAGTTT	1	2	9	AA2	1.0	.
chr16	71511819	71511849	chr16:71511819-71511849	0	TGACTTGCTTTGAAACTTGGAGAACTTTCCT	1	2	11	AC2	-	.
chr16	71513082	71513113	chr16:71513082-71513113	0	GGGCATGATCTCGGCTCACTGCAATCTTGCTC	1	2	12	DD2	1.0	.
chr16	71517887	71517912	chr16:71517887-71517912	0	AAACATGTTTCTGCAAAAACCACTTC	2	2	6	AB1	1.0	.
chr16	71518070	71518102	chr16:71518070-71518102	0	AAACTAGCCTGGGCAACAAAGTGAGACCTTTTC	1	2	13	AB1	-	.
chr16	71520044	71520071	chr16:71520044-71520071	0	GAACATGTCCAACTGCACAAGTTACTTT	2	2	8	AA1	-	.
chr16	71520239	71520258	chr16:71520239-71520258	0	GGGCATGCTGGCACATGCCT	4	2	0	CD	1.0	.
chr16	71522128	71522150	chr16:71522128-71522150	0	AAACTTGCCCTCCAACTTAGTTC	1	2	3	AD1	1.0	.
chr16	71523627	71523650	chr16:71523627-71523650	0	GGCCCAGCTCAAGGAAGCAAGTTC	1	2	4	BD4	-	.
chr16	71530180	71530207	chr16:71530180-71530207	0	GAACTTCTTTCAGGGAGAAGGCAGGCTC	1	2	8	AB2	-	.
chr16	71531433	71531457	chr16:71531433-71531457	0	GGACTTGCTTCACAAAAGCTACGCT	1	2	5	AD4	-	.
chr16	71532594	71532624	chr16:71532594-71532624	0	AGGAAAACCCACGAGCTGGCAAAGCATGCTT	2	2	11	AA1	-	.
chr16	71532727	71532759	chr16:71532727-71532759	0	AGAATAGTTTCTGATCAGTATGAAGGCTACCTT	1	2	13	AA2	-	.
chr16	71535032	71535057	chr16:71535032-71535057	0	AAGCAAGCCCTGATTGCAAAATGTTG	1	3	6	ACC2	-	.
chr16	71538363	71538393	chr16:71538363-71538393	0	AAACAAAATCTCTGCACAAAAGAGCAAGCTC	1	2	11	AD1	-	.
chr16	71540374	71540402	chr16:71540374-71540402	0	AGACCAGCCTGGCCAACATGGACAAGCCA	1	2	9	BC2	1.0	.
chr16	71542590	71542611	chr16:71542590-71542611	0	AGGCAAGTTCCTCAACATCCCC	1	2	2	AC1	-	pELS,CTCF-bound
chr16	71547038	71547060	chr16:71547038-71547060	0	AGGCTTTCCTTTTAGACAATCTC	1	2	3	AA2	1.0	.
chr16	71547233	71547257	chr16:71547233-71547257	0	AGACTAGACCATGCCAAGCATCCTC	1	2	5	AD2	-	.
chr16	71549086	71549106	chr16:71549086-71549106	0	AAGAAAGTTTCTGGCTTGTTT	1	2	1	AC2	1.0	.
chr16	71552122	71552147	chr16:71552122-71552147	0	AAAAAAGCTCTCATAAAGAATAGCCC	1	2	6	AA2	-	.
chr16	71552948	71552977	chr16:71552948-71552977	0	GTGCAAGTCTAAAGTTCAGAAGGGAAGTCT	1	2	10	AD2	2.0	CTCF-only,CTCF-bound
chr16	71557700	71557728	chr16:71557700-71557728	0	ATGCATGCTCTAGTTAAATGAACAAGTTA	1	2	9	CD	-	.
chr16	71563817	71563838	chr16:71563817-71563838	0	AAACTTGTTTGTAAATAAACCT	1	2	2	AA1	1.0	.
chr16	71567095	71567121	chr16:71567095-71567121	0	AGGCGTGCTCTCACTTTAAGAAAGCCT	1	2	7	AB2	-	.
chr16	71567437	71567461	chr16:71567437-71567461	0	AGAAAAGCTTATATTGAACTTCTCT	1	2	5	AA2	-	.
chr16	71567717	71567741	chr16:71567717-71567741	0	AGACCTGCCTGGAGAGAGCGTGTTC	1	2	5	BB2	1.0	.
chr16	71568640	71568660	chr16:71568640-71568660	0	AAACCAGCTCAGAACTTGCTT	2	1	1	B1	-	dELS,CTCF-bound
chr16	71569091	71569120	chr16:71569091-71569120	0	AGGCAACTCTTTATGGCATGAGACTAGCCC	1	1	10	A2	-	.
chr16	71570416	71570437	chr16:71570416-71570437	0	AAACATGTTGTTTAGCTTTTCT	2	3	2	ACC1	-	.
chr16	71572780	71572799	chr16:71572780-71572799	0	GAACTTCCTTTAACAAGTTG	2	3	0	ACC2	1.0	.
chr16	71580091	71580115	chr16:71580091-71580115	0	AAATATGTTTAATTTGAACAACCTC	1	2	5	AA2	1.0	.
chr16	71582023	71582043	chr16:71582023-71582043	0	AAACAAGTTTTGGTCATGCGC	1	2	1	DD1	1.0	dELS,CTCF-bound
chr16	71583165	71583193	chr16:71583165-71583193	0	CAGCATGCCCAGCCAACTTAAACATTTTT	1	2	9	AC2	-	dELS,CTCF-bound
chr16	71583505	71583526	chr16:71583505-71583526	0	AAAAATTTTTGTAAACTTGCTT	2	2	2	AA1	1.0	.
chr16	71584530	71584553	chr16:71584530-71584553	0	AGGTAAGCCTGGTTGAGCTTTCTT	1	2	4	AA2	1.0	.
chr16	71588656	71588687	chr16:71588656-71588687	0	TAACTAGTTCTGTAAATAAGAGGAACATATAT	1	3	12	ACD2	1.0	.
chr16	71592170	71592198	chr16:71592170-71592198	0	CAGCATGTCCCATTATGCCTGGCTTATTT	1	3	9	ACC1	-	.
chr16	71592229	71592251	chr16:71592229-71592251	0	CACTATGTTTCCCAGGCTAGTCT	1	3	3	ACD1	-	.
chr16	71598123	71598151	chr16:71598123-71598151	0	AAGCAAGACTCAGCAAAAAGAACAAATCT	1	2	9	AD2	1.0	.
chr16	71603665	71603697	chr16:71603665-71603697	0	GGGGTTGTTTGTTTTTTTCTTGTAAATTTGTTT	1	2	13	AA2	-	.
chr16	71609626	71609653	chr16:71609626-71609653	0	AGACTACCTTCGCTAGCCAGGCCTGCTC	1	2	8	AB2	2.0	.
chr16	71611696	71611721	chr16:71611696-71611721	0	GCGCTACTTCTTCTCCGGACTAGCCT	1	2	6	AD1	2.0	dELS,CTCF-bound
chr16	71612121	71612140	chr16:71612121-71612140	0	AGAAAATCTTGAACATGTTC	2	2	0	AA1	1.0	.
chr16	71622853	71622879	chr16:71622853-71622879	0	AGACAAGCTCAAAATGAGAGTCAGTCT	1	2	7	AB1	-	.
chr16	71623704	71623725	chr16:71623704-71623725	0	AAGCTGGTTTGAGGGTTTGTTT	1	2	2	AB2	-	.
chr16	71626153	71626183	chr16:71626153-71626183	0	GGGCTTGGCCACCTGCCCAAGAAACTTGTTG	1	2	11	CD	2.0	PLS,CTCF-bound
chr16	71629698	71629719	chr16:71629698-71629719	0	GTGCTTCTCCTTAAACATGCCC	2	2	2	AD1	-	pELS,CTCF-bound
chr16	71632105	71632126	chr16:71632105-71632126	0	GAACTAGTTTCTAACCTTCTTT	1	2	2	AD1	-	.
chr16	71632148	71632178	chr16:71632148-71632178	0	GAACTAGTTTCTAATGAGAGAGGGCTGATCA	1	3	11	ABC2	1.0	.
chr16	71637066	71637085	chr16:71637066-71637085	0	AAGCATGCTTGGAAATACTT	2	2	0	AA1	-	.
chr16	71644997	71645016	chr16:71644997-71645016	0	AGATTTGCTGCAACATGCTC	4	3	0	ACC1	-	.
chr16	71648820	71648840	chr16:71648820-71648840	0	CAGAATGCCTCTAGCAAGTCC	2	3	1	ACC1	2.0	.
chr16	71649196	71649223	chr16:71649196-71649223	0	GTCCTTGCTCATTGGCAGGAGCATGCCA	1	3	8	CDD2	1.0	.
chr16	71650285	71650317	chr16:71650285-71650317	0	AAAGATGTTTGCTTTAACATGAAGAACAGGCCT	2	2	13	AB3	-	.
chr16	71652088	71652117	chr16:71652088-71652117	0	AGACAAGCCCCAGACTGGGAGAAAATATTT	2	2	10	AA1	1.0	.
chr16	71652121	71652148	chr16:71652121-71652148	0	AAACAGGTATCTGATAAAGAACTTGTTT	1	2	8	BD1	1.0	.
chr16	71654226	71654252	chr16:71654226-71654252	0	AAACTAGTTCAAGCTCCAAGCTGTTCC	1	2	7	AB4	-	.
chr16	71659121	71659142	chr16:71659121-71659142	0	GGATTAGTCTTGATGCTTGCTT	1	2	2	AD2	2.0	.
chr16	71660868	71660896	chr16:71660868-71660896	0	AAAATAGTTCAAAAGAAACAAACAAGATT	1	2	9	AD3	1.0	.
chr16	71662862	71662882	chr16:71662862-71662882	0	AAAAAAGTTCTAAAGTTGTTT	1	2	1	AA2	1.0	.
chr16	71666078	71666100	chr16:71666078-71666100	0	AAACTAGTTTTCAGTGCTTGCTT	1	1	3	D2	-	.
chr16	71666552	71666575	chr16:71666552-71666575	0	AAATAAACTCCACAAAACTAGTTT	1	2	4	AA1	1.0	.
chr16	71670412	71670437	chr16:71670412-71670437	0	TAGCTAGCCAAGGAAAAAGCATGTTT	1	2	6	CC	2.0	.
chr16	71679312	71679344	chr16:71679312-71679344	0	ATACTACCTTCATTCCAAACCCCAGGCAAGTTC	1	2	13	AD1	1.0	.
chr16	71679489	71679514	chr16:71679489-71679514	0	ACCCAAGTTTATTATGGGACAAGTTC	1	2	6	DD4	-	.
chr16	71682550	71682579	chr16:71682550-71682579	0	AGACATGGCCTTCTGTAGCCACACTAGCTC	1	2	10	DD2	-	.
chr16	71682773	71682801	chr16:71682773-71682801	0	AAAATAGTCAATAAAATCAAAACAAGCTT	1	2	9	AC1	-	.
chr16	71683208	71683235	chr16:71683208-71683235	0	TGGCATGTCCTTATACTATAACAATCTC	1	3	8	ACC1	-	.
chr16	71687971	71687991	chr16:71687971-71687991	0	GAGTCAGTCCAGGACTAGCCT	1	2	1	AB4	-	dELS
chr16	71693305	71693325	chr16:71693305-71693325	0	CAACATGCCTAAACCAAGTCA	1	3	1	CCD2	-	dELS,CTCF-bound
chr16	71702493	71702517	chr16:71702493-71702517	0	AAACTAGCTTTTGATAAAATACCTT	1	2	5	AA1	-	.
chr16	71703951	71703970	chr16:71703951-71703970	0	AAGCAAGCACAGGAAAGTCC	2	2	0	AD2	3.0	.
chr16	71709608	71709635	chr16:71709608-71709635	0	GAAACAGTTCAATAGAAAAGACAAGCCA	1	3	8	ABC1	-	dELS,CTCF-bound
chr16	71710705	71710731	chr16:71710705-71710731	0	GAACAAGCCCCACAGGTGGACAGTTTA	1	3	7	ABC2	1.0	.
chr16	71711878	71711902	chr16:71711878-71711902	0	AAACAATCTTGAAATAAGCATGATT	1	2	5	AD2	-	dELS
chr16	71713270	71713289	chr16:71713270-71713289	0	GAGCAAGTCTGAGCTCATTC	3	2	0	AB4	-	.
chr16	71715151	71715181	chr16:71715151-71715181	0	AGACTAGCCTAGGTAAGATGGCAACATCCCA	1	3	11	ACC1	1.0	.
chr16	71716259	71716278	chr16:71716259-71716278	0	AAACATTTTTGTACATGTCT	3	2	0	AD2	2.0	.
chr16	71716468	71716498	chr16:71716468-71716498	0	AAACAATTTCTACAGGTAATATAACAAGTTT	1	2	11	AC2	1.0	.
chr16	71717480	71717508	chr16:71717480-71717508	0	GAACTAGTTTTCTCATCAAATGCATTTTC	2	2	9	AD1	-	.
chr16	71721895	71721923	chr16:71721895-71721923	0	GATCTAGTCTGGCTAAGTTAGACTGGCTT	1	2	9	BD3	1.0	.
chr16	71727935	71727954	chr16:71727935-71727954	0	AGACTAGCTTGGGCAACATA	2	3	0	ACD2	-	.
chr16	71728526	71728555	chr16:71728526-71728555	0	GGACTTTTTTACTGTCTATAACACAAGTTT	1	2	10	AD2	1.0	.
chr16	71731252	71731276	chr16:71731252-71731276	0	GAGTAAGTTTTAGCAGATCTTGCTC	1	2	5	AD2	2.0	.
chr16	71737095	71737122	chr16:71737095-71737122	0	AAACTTATTTATTCCTTTAAGCAACCTT	1	2	8	AA2	1.0	.
chr16	71754981	71755008	chr16:71754981-71755008	0	AGACAACATTTGGACTAAAAACTTGTTT	1	2	8	AD1	1.0	.
chr16	71755615	71755634	chr16:71755615-71755634	0	AAACATATTTAAAGTAGTTT	1	2	0	AA2	2.0	.
chr16	71760975	71761004	chr16:71760975-71761004	0	AAACTAGCTAGAGTTCACAAAGACATTCCA	1	3	10	ACC1	-	.
chr16	71762424	71762451	chr16:71762424-71762451	0	AAGATAGCCTCAGAATGGAGACTGGTTT	1	2	8	AB3	-	dELS
chr16	71765625	71765651	chr16:71765625-71765651	0	AAGAATGTCTCATGAATAAGCAGGTCC	2	2	7	AB3	1.0	.
chr16	71765924	71765952	chr16:71765924-71765952	0	TGAAAAGCCTAGGTGGCAAAAACATGTTC	1	2	9	AC3	-	.
chr16	71766392	71766422	chr16:71766392-71766422	0	AGGCAATTTTACTGCCAAGCCGAAGATGTTT	1	2	11	AA2	1.0	.
chr16	71766873	71766897	chr16:71766873-71766897	0	GGACAACTCCAAATAAGACAAATCT	1	2	5	AA2	-	.
chr16	71768165	71768192	chr16:71768165-71768192	0	AGAAATGTCCAGTTTAAAATACTAGTTT	1	2	8	AD2	-	.
chr16	71769638	71769657	chr16:71769638-71769657	0	AAGCATGTCTGGGCTTCGCT	4	2	0	AD4	1.0	.
chr16	71771196	71771225	chr16:71771196-71771225	0	AAACATCTCCATAAGTTCAGGAACTTTCCT	1	2	10	AA2	-	.
chr16	71773410	71773437	chr16:71773410-71773437	0	AAGCAGCTTCACAATTTCAAACTAGTTC	1	2	8	AB1	-	.
chr16	71776210	71776240	chr16:71776210-71776240	0	AGAGTTGTTTCAAGCTATTTAAAAATTGCTC	1	2	11	AA2	-	.
chr16	71776525	71776555	chr16:71776525-71776555	0	AAACAAACCTTACTCTTTTTCAAACTGGTTT	1	2	11	AB2	1.0	.
chr16	71778038	71778058	chr16:71778038-71778058	0	AGACATACCTAAAATTTGCTC	1	2	1	AA2	-	.
chr16	71779105	71779136	chr16:71779105-71779136	0	AAGCATTCTAGTCAGCCATTAGCAACAAGCCT	1	3	12	ACC2	1.0	.
chr16	71779918	71779937	chr16:71779918-71779937	0	AGACAAGTCCAGGCAACCCA	3	2	0	AC3	-	.
chr16	71785375	71785394	chr16:71785375-71785394	0	AGACTAGTCTGGACAACATG	2	3	0	ACD2	1.0	CTCF-only,CTCF-bound
chr16	71787500	71787524	chr16:71787500-71787524	0	GAATATGCTCTTAAAGAACTTCCTT	1	2	5	AA2	-	.
chr16	71788803	71788831	chr16:71788803-71788831	0	AGGCATGCTCTACCACACCATGCTTTTTT	2	2	9	AD1	1.0	.
chr16	71789035	71789063	chr16:71789035-71789063	0	AAGCTAGCTGCCACCATCAAAACATTCTC	1	2	9	AC2	-	.
chr16	71789110	71789140	chr16:71789110-71789140	0	TATCATGCCTTTCCAGGTCTGTGGCTTGCTC	1	3	11	CCD1	1.0	.
chr16	71789564	71789594	chr16:71789564-71789594	0	TGACTAGTTTTTAAGAATTCAAGACTTGCCA	1	2	11	CC	-	.
chr16	71791130	71791158	chr16:71791130-71791158	0	AGGATTGCTTGAGCCTGGGAGGCAAGACT	1	2	9	AD3	-	.
chr16	71792967	71792989	chr16:71792967-71792989	0	AGAATAGCCTGGGCGACATGCTG	1	3	3	ACC1	1.0	.
chr16	71794893	71794916	chr16:71794893-71794916	0	ATACAAGCTCCCTAAGGCTAGATC	1	2	4	DD3	-	.
chr16	71796840	71796862	chr16:71796840-71796862	0	AAACATGCCTACTGAACAATTCA	1	2	3	AC3	1.0	.
chr16	71797359	71797385	chr16:71797359-71797385	0	AAACTTGCTTTGAAAAAAAGCAAACAA	1	3	7	ACD2	-	.
chr16	71799069	71799095	chr16:71799069-71799095	0	AGGCTAGCCCCAGTAACAGGGAAGTTA	1	2	7	AC1	-	.
chr16	71807471	71807496	chr16:71807471-71807496	0	AAGCATGCTAGACTGCAAACATGCCT	2	1	6	C2	1.0	.
chr16	71809989	71810017	chr16:71809989-71810017	0	AACCTTGCCTCCCGGGGTCAAGCAATTTC	1	2	9	AD3	1.0	pELS,CTCF-bound
chr16	71810631	71810661	chr16:71810631-71810661	0	AATTTTGTCCCTGAACTACTGGGGCATGCCA	1	3	11	ACD1	-	.
chr16	71810779	71810810	chr16:71810779-71810810	0	GGACAACCTCCTGAGTCAGGCTAGGCAAGCAT	1	2	12	AD2	-	pELS
chr16	71815079	71815098	chr16:71815079-71815098	0	AAACATCTCTGAGCCTGTTT	2	2	0	AB2	-	dELS
chr16	71818331	71818362	chr16:71818331-71818362	0	AAACTTGTCTTTTATGAGGAGTGGAAAATCTT	1	2	12	AA1	-	.
chr16	71823712	71823743	chr16:71823712-71823743	0	AAAAAAGCCTAGCAAAGTAATCAAAGAAGTTC	1	2	12	AA2	1.0	.
chr16	71824576	71824602	chr16:71824576-71824602	0	AAATTTGTCCAGCTCATAAAAATGTTC	1	2	7	AA2	-	.
chr16	71829979	71830000	chr16:71829979-71830000	0	AAACATGTACAGAAACTTACTC	1	2	2	AD2	-	.
chr16	71832462	71832494	chr16:71832462-71832494	0	AGGCAAGATTCATCAGTTATGATGAATTTGTTT	1	2	13	AD2	-	.
chr16	71837405	71837437	chr16:71837405-71837437	0	GGGCATGACTAAATCCAAAGTAGGAAAATGTTC	1	2	13	AD2	1.0	.
chr16	71838220	71838250	chr16:71838220-71838250	0	AAACATCTTCAAGACCTGGCTAAAGAAGCCC	1	2	11	AA2	-	.
chr16	71840437	71840459	chr16:71840437-71840459	0	AAGTTACCTTGCTGAGCAAGCTT	1	2	3	AA1	-	.
chr16	71840570	71840595	chr16:71840570-71840595	0	GCACTTGCTTCTCTGTGGGCCAGTTC	1	2	6	BD2	1.0	dELS,CTCF-bound
chr16	71842526	71842552	chr16:71842526-71842552	0	GAACTAGGTAACACAGAGAGCTAGTTT	1	2	7	CD	1.0	.
chr16	71842998	71843020	chr16:71842998-71843020	0	CACCAAGCTGGCCAGGCTAGTCT	1	3	3	CCD1	-	.
chr16	71843417	71843448	chr16:71843417-71843448	0	CATCCTGTTTTTACTTTTTAATGGACATGCTT	1	3	12	BCD1	-	dELS
chr16	71843579	71843603	chr16:71843579-71843603	0	AAACTAGCTATCCTTGAATATGCTT	1	2	5	AC2	-	.
chr16	71848573	71848597	chr16:71848573-71848597	0	AAACAAGTTGACAGCAAACTAGTTT	1	1	5	C2	2.0	.
chr16	71849001	71849023	chr16:71849001-71849023	0	GGGCAGGCGTTCGAGACTAGCCT	1	2	3	BD1	-	.
chr16	71849744	71849775	chr16:71849744-71849775	0	AAACCTGTTCATGAAAGGAGTCAGGAATGCCT	1	2	12	AB2	-	.
chr16	71852582	71852607	chr16:71852582-71852607	0	AGGCAGGCCCTCTGGAAAGGTAGCTC	1	2	6	AB2	-	.
chr16	71853451	71853483	chr16:71853451-71853483	0	AGACTTCTCCCAGGCTATGATCCTGGCATGTCC	1	2	13	AC2	2.0	dELS
chr16	71853739	71853759	chr16:71853739-71853759	1	TGGCTTGTTTGCTACAAGCCC	1	3	1	CCD2	-	dELS
chr16	71854190	71854215	chr16:71854190-71854215	0	GAGCTTTCTCCTTATGGGGCAAACCT	1	2	6	AA2	-	dELS
chr16	71854722	71854754	chr16:71854722-71854754	0	GAGCCTGTCCCTTGTCAGCAGTAGGACATTTCC	2	2	13	AB3	-	.
chr16	71857468	71857489	chr16:71857468-71857489	0	GAGCTTGTCCTCAAGCATGGTC	2	1	2	D1	-	.
chr16	71859562	71859591	chr16:71859562-71859591	0	GAGCATCCTCCCTAAGAAAACGGCAAGCCA	1	3	10	ACC2	1.0	.
chr16	71862694	71862722	chr16:71862694-71862722	0	AAGATAGTCTTCTGAAGAAATACTTGTCC	1	2	9	AD2	-	.
chr16	71866818	71866843	chr16:71866818-71866843	0	TTATTAGCTTGGGTGGAAACAAGTTC	1	3	6	ACD1	-	.
chr16	71868078	71868099	chr16:71868078-71868099	0	CAGCATATCCCCAGGCAAGCTG	1	3	2	ACC2	-	.
chr16	71871164	71871196	chr16:71871164-71871196	0	CAACTTGCCTATCTAGGACTCTTAGGCAATCTC	1	2	13	AC2	-	.
chr16	71871498	71871518	chr16:71871498-71871518	0	AGACTTGCTAAAAGCATGTCA	3	2	1	CC	-	.
chr16	71872157	71872180	chr16:71872157-71872180	0	GAACAAGGCCATGTAAGCAAGTTT	1	1	4	D2	1.0	.
chr16	71879396	71879418	chr16:71879396-71879418	0	AGGCTTTTCCATTAAGCATTCCC	1	2	3	AA2	-	.
chr16	71879921	71879950	chr16:71879921-71879950	0	GGATTTGTCTGTTTCCGACGGGACATGTTT	2	1	10	A1	-	.
chr16	71882118	71882146	chr16:71882118-71882146	0	AAACTAGCTGGGCGTGGTGATGCATGTCT	1	2	9	CD	-	.
chr16	71882791	71882822	chr16:71882791-71882822	0	AAGCAAGATCTCAGAGGCCAGATGACTTGTTT	1	2	12	CD	-	.
chr16	71885578	71885610	chr16:71885578-71885610	0	TGACAAGTCCTGGTATTTGCATAGAACATTCTT	1	2	13	AC2	1.0	.
chr16	71890121	71890145	chr16:71890121-71890145	0	TAATTAGTTTTCTGAAGACTTGTTT	1	2	5	AC3	-	.
chr16	71891347	71891373	chr16:71891347-71891373	0	TGTTTAGCTTCTGAATGAAACTTGTCT	1	3	7	ACD1	1.0	.
chr16	71893792	71893819	chr16:71893792-71893819	0	AGTCTTGCTCTATTGCCTAGGCTAGATT	1	2	8	DD3	-	.
chr16	71894162	71894181	chr16:71894162-71894181	0	GGGCTAGCTCCTACTTGTCA	2	3	0	CCD2	1.0	.
chr16	71896050	71896072	chr16:71896050-71896072	0	GGGGTGGCCTCCTGGGCTTGTTC	1	2	3	AB1	-	pELS,CTCF-bound
chr16	71901953	71901973	chr16:71901953-71901973	0	AAGCATGCCTTAAACATCTTA	1	2	1	AC3	-	.
chr16	71905680	71905703	chr16:71905680-71905703	0	GAACTTGTTTTCATAGGCTACTTC	1	1	4	A1	-	.
chr16	71907857	71907879	chr16:71907857-71907879	0	AGGCTAGTCAACTAAACTAGACT	1	2	3	CD	-	.
chr16	71907916	71907937	chr16:71907916-71907937	0	GGATTAGTTCTGAGATTTGTCT	1	2	2	AA2	-	.
chr16	71909773	71909801	chr16:71909773-71909801	0	AGAAATGTCACTGTTTACTTGACAAGTTT	1	3	9	ACC1	-	.
chr16	71915093	71915122	chr16:71915093-71915122	0	TAGCTTTTCCCCAAAAACTGAGACTTGTTG	1	3	10	ACC2	-	.
chr16	71920154	71920185	chr16:71920154-71920185	0	GAACTTGCTTATGAGAAGACTTAGAAAAGTAC	1	2	12	AD1	-	.
chr16	71920226	71920247	chr16:71920226-71920247	0	GGACTTGCCTGTGAGCACATCT	1	2	2	AB4	1.0	.
chr16	71920363	71920386	chr16:71920363-71920386	0	AAGTTAGTCTTTTAAAAGAAGCTT	1	2	4	AA2	2.0	.
chr16	71922377	71922397	chr16:71922377-71922397	0	AAACTTGCTTTATGCTAATCT	1	2	1	AD1	-	.
chr16	71924033	71924060	chr16:71924033-71924060	0	GAAGATCTTCCTGTTCCTGAGCTTGCTT	2	2	8	AA1	1.0	.
chr16	71929317	71929346	chr16:71929317-71929346	0	TTACTTGCTGCTTGGCAGCAGAGCTAGTTT	1	3	10	CCD1	-	dELS
chr16	71930001	71930030	chr16:71930001-71930030	0	GAGCTTTCCCAGTGATATAACAGCATGCTA	1	3	10	ACC2	2.0	.
chr16	71935995	71936014	chr16:71935995-71936014	0	CATTTTGCCCAGGCTAGTCT	2	3	0	ACD1	-	.
chr16	71936788	71936817	chr16:71936788-71936817	0	GTGCTTGCTCTTTGTTCATCATACTTGCTT	1	2	10	DD2	-	.
chr16	71938440	71938471	chr16:71938440-71938471	0	AGACAGGCTCCTGGGCAGAAAGGGGCAGGTCC	1	2	12	BB2	-	.
chr16	71939533	71939561	chr16:71939533-71939561	0	TAGCTAGCTCTCAAGACTGGAACTTTTCC	1	2	9	AC2	1.0	.
chr16	71939957	71939976	chr16:71939957-71939976	0	TAGCAAGTTCAAGAAAGCTG	2	3	0	ACC2	1.0	.
chr16	71940696	71940718	chr16:71940696-71940718	0	TGCCAAGTTAGCCAGGCTAGTCT	1	3	3	CCD1	-	.
chr16	71945502	71945531	chr16:71945502-71945531	0	AAACTTGTCTCTACTAAAAATAAAAAGTTA	1	3	10	ACC2	2.0	.
chr16	71947376	71947400	chr16:71947376-71947400	0	TAACCAGTTGGTTAGAGACAAGTCC	1	3	5	BCC1	1.0	.
chr16	71954015	71954042	chr16:71954015-71954042	0	AGACCAGCCTGGGTAACAGAGCAAGACC	1	2	8	BD3	-	.
chr16	71958441	71958469	chr16:71958441-71958469	0	GAGCTACTTCAACAAGGAGAAAAAAGCCC	1	2	9	AA2	1.0	.
chr16	71959211	71959243	chr16:71959211-71959243	0	AGACCAGCCCGACCAACATGGAGAAACCTGTCT	1	2	13	BB2	-	.
chr16	71959918	71959937	chr16:71959918-71959937	0	GAACTAGCTTGGGCAACATG	2	3	0	ACD2	2.0	dELS,CTCF-bound
chr16	71960728	71960751	chr16:71960728-71960751	0	GAGTATGTTTGAATAAATATGTCT	1	2	4	AA2	1.0	.
chr16	71966471	71966500	chr16:71966471-71966500	0	AGGCTGGTGTGCAGTGGTGCAGACATGCTC	2	2	10	BD1	-	.
chr16	71967413	71967442	chr16:71967413-71967442	0	GATCAAGTCTTTCGGATCTTAGACAAGCAT	1	2	10	DD3	1.0	.
chr16	71971600	71971621	chr16:71971600-71971621	0	AGAAAAGCTCTCAAGCTTCTCT	1	2	2	AA2	2.0	.
chr16	71975249	71975276	chr16:71975249-71975276	0	AGTCTCGCTCTGTTGCCCAGGCTAGTCT	1	2	8	BD1	1.0	.
chr16	71980060	71980085	chr16:71980060-71980085	0	AGACTGGTTCTGCTCTAGAAATGCTT	1	2	6	AB2	-	.
chr16	71981196	71981221	chr16:71981196-71981221	0	GTACAAGTTTCTGTATGGACATGTTT	2	1	6	D1	1.0	.
chr16	71984497	71984522	chr16:71984497-71984522	0	AAACTTTTCTATTCAGAAGTATGTTT	1	2	6	AA2	1.0	.
chr16	71985304	71985329	chr16:71985304-71985329	0	AGGATTGTTTTAGCAGGGAAATGTTC	1	2	6	AA2	-	.
chr16	71985634	71985653	chr16:71985634-71985653	0	AAAGTTGCCTAAGCTGGTCT	3	2	0	AB3	1.0	.
chr16	71986297	71986322	chr16:71986297-71986322	0	GAAGTTGTTTCTGCCAGAGATTGCCC	1	2	6	AA2	1.0	.
chr16	71987903	71987933	chr16:71987903-71987933	0	CAGCTAGCTCTGAGGAAGACCAAGGAAGCTA	1	3	11	ACC2	1.0	.
chr16	71991032	71991060	chr16:71991032-71991060	0	AAAAATGCCTGAACATATGGGACATTTTC	1	2	9	AA2	1.0	.
chr16	71992288	71992308	chr16:71992288-71992308	0	AAGTATTCCTGGGGCAAGCTT	2	2	1	AA1	1.0	.
chr16	71994075	71994094	chr16:71994075-71994094	0	TAACATTCTTGAACATGCCT	3	2	0	AC1	-	.
chr16	71999952	71999982	chr16:71999952-71999982	0	AAGCCAGCTTCCTCCTTTGAAGAACATTTTC	2	2	11	AB3	-	.
chr16	72006516	72006547	chr16:72006516-72006547	0	GAACATGCTCTTTAAGAATAGAGGACATCTCA	1	2	12	AC3	-	.
chr16	72006618	72006639	chr16:72006618-72006639	0	AAGCATTTCTGGAGACCAGTCC	1	2	2	AB2	-	.
chr16	72009125	72009156	chr16:72009125-72009156	0	GGACATGCTCCCAACCCTTTTAGGTAAAGTTT	2	2	12	AD1	-	.
chr16	72011269	72011289	chr16:72011269-72011289	0	GAACAATTCTTGGGAATGTTC	1	2	1	AA2	1.0	.
chr16	72014101	72014129	chr16:72014101-72014129	0	GAGCTACTCCCTCCCACCAAGGCTAGTTG	1	2	9	AC2	-	dELS,CTCF-bound
chr16	72014408	72014438	chr16:72014408-72014438	0	AACCATGCTTTGAGAAATACCGGGATAGCCT	1	2	11	AD2	1.0	dELS,CTCF-bound
chr16	72014833	72014858	chr16:72014833-72014858	0	AGGCATCTATCTTGAAAAGCATGCTT	2	2	6	AD1	1.0	.
chr16	72017172	72017199	chr16:72017172-72017199	0	GAACATTTCTAGTGAAATAAACATGATT	1	2	8	AD2	-	dELS
chr16	72018504	72018529	chr16:72018504-72018529	0	ATGCTTGCCCGCCTTCGTGCTTGCTT	1	2	6	DD2	1.0	.
chr16	72021763	72021790	chr16:72021763-72021790	0	AGACCAGCCTGGGCAAAAGAGCAAGACC	1	2	8	BD3	-	.
chr16	72022220	72022248	chr16:72022220-72022248	0	GGGCTGGCTTTCCTGAAAAGAAATTGTTT	1	2	9	AB2	1.0	.
chr16	72022704	72022724	chr16:72022704-72022724	0	CAGCAAGTTTAAGGCTTGAGC	1	3	1	CDD3	-	.
chr16	72024094	72024126	chr16:72024094-72024126	0	GGGCCTGTTCTCCACTGTTTGCTGAAATTGCTT	1	2	13	AB2	-	dELS
chr16	72024229	72024256	chr16:72024229-72024256	0	GAACCTTCCCAAGGACTCAGGCAAGCCT	1	2	8	AB1	-	dELS
chr16	72025250	72025276	chr16:72025250-72025276	0	AGACTTTTCCCCTGCATAAAGATGTTC	1	2	7	AA2	1.0	.
chr16	72028643	72028670	chr16:72028643-72028670	0	GACCTTGCTCTTGCACTCCAGCTAGTTT	1	2	8	CD	1.0	.
chr16	72031215	72031247	chr16:72031215-72031247	0	GGACATGTCCCCAGGTCCCACCATGGCCAGCCT	1	2	13	BC1	1.0	.
chr16	72032248	72032271	chr16:72032248-72032271	0	AGACAAGCTTTCCAGGAAAAGTGT	1	2	4	AD1	-	.
chr16	72034150	72034180	chr16:72034150-72034180	0	AGACAAACCCCTCCAAGAACTTGACATGTTC	1	2	11	AC2	1.0	.
chr16	72038840	72038866	chr16:72038840-72038866	0	TGGCAACCCTATGTTAGAAGCAAGTCA	1	3	7	ACC2	-	.
chr16	72042033	72042053	chr16:72042033-72042053	0	AAACATGTTTCAGGATTTCTC	2	2	1	AA1	-	.
chr16	72043106	72043125	chr16:72043106-72043125	0	TGGCAAGTTTATGCAAGTCC	3	2	0	CD	2.0	dELS
chr16	72043916	72043936	chr16:72043916-72043936	0	AAGCAATCCTCCAGCATGTCC	1	2	1	AC2	-	.
chr16	72044084	72044112	chr16:72044084-72044112	0	TTGCTAGCTGTGTTACCTTGAACAAGTTC	1	3	9	CCD1	1.0	.
chr16	72045942	72045974	chr16:72045942-72045974	0	AGACAGGTTTCGGTTAATTTAGAAAGCTTATTT	1	2	13	AB2	-	.
chr16	72046129	72046161	chr16:72046129-72046161	0	GGACAAGTCTCAAAGCCAGGAGGGGGCTTCCAG	1	3	13	ACD2	-	.
chr16	72047155	72047184	chr16:72047155-72047184	0	GGACAAACCATGGAATGGGAGAACATGTTT	1	2	10	AC1	-	.
chr16	72048057	72048082	chr16:72048057-72048082	0	AAACAAGCCAGAAACCAAGAATGCCT	1	2	6	AC2	-	.
chr16	72048872	72048896	chr16:72048872-72048896	0	AAACTAACTTCCTTCAAACTTCCTT	1	2	5	AA2	1.0	.
chr16	72050099	72050126	chr16:72050099-72050126	0	TGACTTGTCCAGTGATAGAGAGAAGCCT	1	2	8	AC2	1.0	.
chr16	72051200	72051221	chr16:72051200-72051221	0	AAGCATGTTTCAAGACTATCCT	2	1	2	A1	-	dELS,CTCF-bound
chr16	72054236	72054257	chr16:72054236-72054257	0	AAGCTAGGCTGCAGAAATGTCT	1	2	2	AD2	-	pELS
chr16	72055921	72055941	chr16:72055921-72055941	0	GGGCTTGCTGGAAGCTTGGTA	1	3	1	CCD1	1.0	.
chr16	72056101	72056132	chr16:72056101-72056132	0	ATGCATGTGCTGTGAAGCAGGGAGACTAGCTT	1	2	12	DD1	1.0	.
chr16	72057768	72057793	chr16:72057768-72057793	0	AAGCAAGCTCCAGGGAGAACAAGTCA	1	1	6	C1	-	.
chr16	72059483	72059508	chr16:72059483-72059508	0	AAGCAAGCTCCAGGGAGAACAAGTCA	1	1	6	C1	-	.
chr16	72061440	72061466	chr16:72061440-72061466	0	GGGCCTGGTTGAGGAAGAGGCTAGCTC	1	2	7	BD1	2.0	.
chr16	72062250	72062276	chr16:72062250-72062276	0	CACCAAGTTTCCTGGAAGAACAAGCTA	1	3	7	CCD1	1.0	.
chr16	72065377	72065404	chr16:72065377-72065404	0	CAGCAAGCCTCCAGCAGGCAACAAATCC	1	3	8	ACC1	-	.
chr16	72067663	72067695	chr16:72067663-72067695	0	AAGCAATTCCCCATTCCCTTAGAGGGCATGCTA	1	2	13	AC2	1.0	.
chr16	72067930	72067952	chr16:72067930-72067952	0	AAGGATGCTTTTTGGGCATGTCC	2	1	3	A1	1.0	.
chr16	72068451	72068481	chr16:72068451-72068481	0	AAACTTGCCCAGGGAAAACCTGAGCATCTCC	2	1	11	A1	-	.
chr16	72070113	72070135	chr16:72070113-72070135	0	AAATTAGTTCTAGAAACTTGATT	1	2	3	AD3	1.0	.
chr16	72070427	72070446	chr16:72070427-72070446	0	AGGCAAACTCAAACCAGCTT	1	2	0	AB2	2.0	.
chr16	72070733	72070753	chr16:72070733-72070753	0	AAGCAAGCTCAAAGGAAGCTG	1	2	1	AC1	1.0	.
chr16	72073276	72073305	chr16:72073276-72073305	0	GAGCAACCTTATGCAAAAGTAAATTTGCCT	1	2	10	AA2	-	.
chr16	72073638	72073658	chr16:72073638-72073658	0	GAGCTTGCTGGAAGCTTGGTA	1	3	1	CCD1	-	dELS
chr16	72075520	72075545	chr16:72075520-72075545	0	AAGCAAGCTCCAGGGAGAACAAGTCA	1	1	6	C1	-	.
chr16	72077625	72077656	chr16:72077625-72077656	0	GGGCATGGGCCTGGTGAGGAAGAGGCTAGCTC	1	2	12	DD1	1.0	.
chr16	72077767	72077797	chr16:72077767-72077797	0	GGACTTGCTGAGTCCAAATCATGGCTTGGCC	1	3	11	CCD1	-	.
chr16	72079155	72079182	chr16:72079155-72079182	0	GGGCTTGCCCCTTAGCTGTGGATAGCTG	1	3	8	ACC2	1.0	.
chr16	72079297	72079318	chr16:72079297-72079318	0	GAACAAGTCCTAGAGAATTTCC	2	2	2	AA1	1.0	.
chr16	72080281	72080307	chr16:72080281-72080307	0	AGGCATGCCACCATGCCTGGCTAATTT	1	3	7	ACC1	-	.
chr16	72085428	72085458	chr16:72085428-72085458	0	TAACTTGCCCACGGTTGCGCCAGGCACCCCT	1	3	11	ABC2	1.0	.
chr16	72086059	72086089	chr16:72086059-72086089	0	AAAAAGGCTCCAAAATAAAACAAACTTGTCT	1	2	11	AB1	-	.
chr16	72088915	72088936	chr16:72088915-72088936	0	AGGCAAGCTACTGAAAATGCTT	1	2	2	AC2	1.0	.
chr16	72091832	72091861	chr16:72091832-72091861	0	ATACAACCCCGTCATTTTACAAACTAGCTT	1	2	10	AD1	1.0	.
chr16	72099668	72099694	chr16:72099668-72099694	0	GGCCATGTCTCGTGCATAAACTTGATC	1	2	7	DD3	-	.
chr16	72099977	72100005	chr16:72099977-72100005	0	CAGCTTGTCCCCTGATTGCCGAGAAGCCC	1	3	9	ACC2	-	.
chr16	72101872	72101900	chr16:72101872-72101900	0	TAACTTGTCTGAGGTCACCCAGCTTGTCA	1	3	9	CCC	1.0	.
chr16	72103487	72103512	chr16:72103487-72103512	0	CGGCATGCTCCCTGGATAGCTAGTCA	1	3	6	CCC	1.0	.
chr16	72104542	72104573	chr16:72104542-72104573	0	GGAGAAGTTTGCTGCCTTTTTTGGGAATGTCC	1	2	12	AA2	1.0	.
chr16	72105856	72105887	chr16:72105856-72105887	0	AGACTTCTTCAGGTGTTCATGAGAACATTTCT	1	2	12	AA2	-	.
chr16	72105927	72105953	chr16:72105927-72105953	0	GGGCTTGCCTTTGTCTCAGGCCTACTT	1	2	7	AB1	1.0	.
chr16	72107985	72108017	chr16:72107985-72108017	0	GGGAATGCTTTGGAAATTTGCAAGAGCATTTTT	1	2	13	AA2	-	.
chr16	72108102	72108122	chr16:72108102-72108122	0	GGGCAACCTATTGACATGTTT	1	3	1	ACC2	-	.
chr16	72118187	72118207	chr16:72118187-72118207	0	AAGCAAGCCACAGGCTAGATG	1	3	1	CCD1	-	.
chr16	72121539	72121570	chr16:72121539-72121570	0	GGAGATGCCTGCCTGCCCTTGGGGGCAGGCTC	2	2	12	AB3	-	.
chr16	72121821	72121846	chr16:72121821-72121846	0	GGCCTTGCTGTCGTCCAGGCTAGTCT	1	2	6	CD	-	.
chr16	72126474	72126494	chr16:72126474-72126494	0	GGACATGATAACAACATGTCC	1	3	1	CCD2	2.0	pELS,CTCF-bound
chr16	72129313	72129345	chr16:72129313-72129345	0	GGGCATGGCTGAGATGAAGAAGAAGACAATTCC	1	2	13	AD2	-	.
chr16	72132815	72132845	chr16:72132815-72132845	0	GGCCTTGCACTCCGCCTCCTTGGACTTGTCC	1	2	11	DD1	-	DNase-H3K4me3
chr16	72133916	72133938	chr16:72133916-72133938	0	AGACTAGCTTGGCCAACATGGTG	1	3	3	CCD1	1.0	.
chr16	72134179	72134200	chr16:72134179-72134200	0	CTGCCTGCTCTGAAACTTGCCT	1	3	2	BCD1	1.0	.
chr16	72134343	72134362	chr16:72134343-72134362	0	CAGCTAGTTTAAACATTTTT	3	2	0	AC2	2.0	.
chr16	72134926	72134954	chr16:72134926-72134954	0	GTGCAAGCTCTATGACAAGAGGCATGTTG	1	2	9	CD	1.0	.
chr16	72138373	72138401	chr16:72138373-72138401	1	AGGCATGCCAGCACCTGCCCAGCATGGCC	1	3	9	CCD1	1.0	dELS
chr16	72141076	72141104	chr16:72141076-72141104	0	AGGCATGTGCCACCATGCCGGGCTAATTT	1	2	9	AD2	-	.
chr16	72142066	72142093	chr16:72142066-72142093	0	AAACTTGTCTCTCTAACTGGGCTTTTTC	1	1	8	A1	1.0	.
chr16	72142128	72142152	chr16:72142128-72142152	0	ATGAAAGCCTTCTGTGAGCAAGCTG	1	3	5	ACD1	-	.
chr16	72144206	72144234	chr16:72144206-72144234	0	AAATATGTCATATTCCACAGGGCATGCTA	1	3	9	ACC1	1.0	.
chr16	72147664	72147692	chr16:72147664-72147692	0	AAACAAATTTACAAGAAAAAAACAACCCC	1	2	9	AA2	1.0	.
chr16	72151607	72151629	chr16:72151607-72151629	0	TAGAATGCTGATAGAACATGTTC	1	3	3	ACC1	1.0	.
chr16	72151834	72151865	chr16:72151834-72151865	0	AAGCATATTCAACTCTGCCTGAGGGCTTCTCT	1	2	12	AA2	-	.
chr16	72151987	72152007	chr16:72151987-72152007	0	AGGCATGTTCTACACTATCTC	2	2	1	AD1	-	.
chr16	72152390	72152410	chr16:72152390-72152410	0	AGGCTTCCTAGAAACTAGCTG	1	3	1	ACC2	1.0	.
chr16	72155507	72155536	chr16:72155507-72155536	0	GGCCATGTTTGCTCTTATGGGGCCTAGTTT	1	2	10	DD2	-	.
chr16	72159629	72159648	chr16:72159629-72159648	0	AGAAATGCCTAGACTTATTT	1	2	0	AA2	1.0	.
chr16	72159899	72159929	chr16:72159899-72159929	0	GGAAATGATTTTACAGAGGTAAGACTAGTTC	2	2	11	AD1	2.0	.
chr16	72162678	72162699	chr16:72162678-72162699	0	GAGCTCGCTTTAAAGCTTGTTT	1	1	2	B2	-	.
chr16	72164265	72164287	chr16:72164265-72164287	0	GAGCTTGTCCTATGATCAGGTTC	1	2	3	BD1	1.0	.
chr16	72165282	72165301	chr16:72165282-72165301	1	GAACTTGTCAAGACAAGTAT	3	2	0	CD	-	.
chr16	72168082	72168110	chr16:72168082-72168110	0	GAAAATGTCTTCATTCATGAAACAAGGTT	1	2	9	AD3	1.0	.
chr16	72170019	72170041	chr16:72170019-72170041	0	GGGCAATTTTCACAGACTTTTTT	1	2	3	AA2	2.0	.
chr16	72170357	72170385	chr16:72170357-72170385	0	GGACAATCCTTTACTCATCAAAAAAGTCC	1	2	9	AA2	-	.
chr16	72172046	72172067	chr16:72172046-72172067	0	GAACTTACCTGCAGAATAGTTC	1	2	2	AA2	-	pELS
chr16	72172562	72172584	chr16:72172562-72172584	0	AAACAAGTCACATGGCCATGCCT	1	2	3	CD	-	pELS,CTCF-bound
chr16	72172876	72172900	chr16:72172876-72172900	0	AGACTTGCTTGATGCAGGATTGCTA	1	2	5	AC1	-	.
chr16	72173315	72173340	chr16:72173315-72173340	0	AATCATACTTCTTTGCAGGCAAGCCC	2	2	6	AD1	-	.
chr16	72175052	72175073	chr16:72175052-72175073	0	AGACTGTCTCTTAGACTTGTCC	1	2	2	AB1	-	dELS,CTCF-bound
chr16	72175588	72175618	chr16:72175588-72175618	0	GGGTCTGTTTTTCCTAATCTAAAACATGTTT	1	2	11	AB4	-	.
chr16	72175683	72175702	chr16:72175683-72175702	0	AAACTAACTCAGGCTTACCT	1	2	0	AA2	1.0	.
chr16	72178089	72178111	chr16:72178089-72178111	0	CACCATGTTGCCAAGGCTAGTCT	1	3	3	CCD1	-	.
chr16	72178927	72178949	chr16:72178927-72178949	0	AGACAATTTTAATGGGCATTTTT	1	2	3	AA2	-	.
chr16	72181524	72181544	chr16:72181524-72181544	0	AGACTATCATGAAGCTAGCCC	1	2	1	AD1	-	.
chr16	72182077	72182103	chr16:72182077-72182103	0	AGACAAGCTTGGTTTAGAAGCTTCTCA	1	2	7	AC3	-	.
chr16	72186135	72186159	chr16:72186135-72186159	0	AGACTACTCTGGTCCAGTCAAGTTT	1	2	5	AD2	-	.
chr16	72186912	72186934	chr16:72186912-72186934	0	AGACAAGCCTGGCCAACATGGCA	1	3	3	CCD1	1.0	.
chr16	72187944	72187972	chr16:72187944-72187972	0	GAACATGCTGTCATTAACATGAAATGCTT	1	3	9	ACC2	-	.
chr16	72193550	72193569	chr16:72193550-72193569	0	AAAATAGCTTGTACTAGTCT	2	2	0	AD2	-	.
chr16	72194551	72194576	chr16:72194551-72194576	0	GAAAATCTTTGAGCTTGAGCAAGTTC	2	2	6	AA1	1.0	.
chr16	72203281	72203311	chr16:72203281-72203311	0	AAAGTTGCTCTAAACACCCTGGAGCATGTCT	2	1	11	A1	2.0	.
chr16	72204814	72204845	chr16:72204814-72204845	0	GAAGATGTTCTATCTGTCCAGTGAGGTAGCCC	1	2	12	AA2	-	.
chr16	72208525	72208555	chr16:72208525-72208555	0	AAAGTAGTTTGCATTTTTGGCAGGCATGCCA	1	2	11	AC2	1.0	.
chr16	72209210	72209242	chr16:72209210-72209242	0	CAGCATGCCTGTATCTCTACTCCAAGCATCCCA	1	3	13	ACC1	2.0	.
chr16	72209267	72209288	chr16:72209267-72209288	0	TAAGTTGCTGCCAAACATGCCC	2	3	2	ACC1	-	.
chr16	72210347	72210370	chr16:72210347-72210370	0	TGGCATTTTGGTGTAGACAAGTCT	1	3	4	ACC2	-	.
chr16	72211380	72211403	chr16:72211380-72211403	0	AAACTTCCCCATACAAACATTCTC	1	2	4	AA2	1.0	.
chr16	72211424	72211445	chr16:72211424-72211445	0	AAGCCTGTTAGTTGGCAAGTCC	1	3	2	BCC1	-	.
chr16	72212570	72212599	chr16:72212570-72212599	0	AAACTTGCTTACTCCTGTTCTAGCAGGTCC	1	2	10	BC1	-	.
chr16	72219438	72219460	chr16:72219438-72219460	0	AGGTATATCCACAGGACTTGCTC	2	2	3	AA1	-	.
chr16	72220201	72220220	chr16:72220201-72220220	0	AAACTTTTTTAAAGAAGCTT	1	2	0	AA2	-	.
chr16	72220500	72220529	chr16:72220500-72220529	0	GAGGTTGTCTTTAAGTGGTAGAGCTTGGTT	1	2	10	AD3	1.0	.
chr16	72224768	72224788	chr16:72224768-72224788	0	CAACTTGCTCATAGCAATTTC	1	3	1	ACC1	1.0	pELS
chr16	72225561	72225589	chr16:72225561-72225589	0	AAACTAGCCAGGTGTGGTGGTGCATGCCT	1	2	9	CD	-	.
chr16	72228212	72228242	chr16:72228212-72228242	0	AAGCATTTCTGAGGAATGCTAAGGCTACTCT	1	2	11	AA2	-	.
chr16	72232817	72232837	chr16:72232817-72232837	0	AAACATGCACTGAACATGTTC	1	1	1	D2	-	.
chr16	72234235	72234265	chr16:72234235-72234265	0	TAGCTTCCCTTAAAGGGGAACAAACTTGCCA	1	3	11	ACC2	-	.
chr16	72234524	72234543	chr16:72234524-72234543	0	AGACTACCTGCAACATGCTT	3	3	0	ACC2	1.0	.
chr16	72235857	72235886	chr16:72235857-72235886	0	GAACTTGTTCACTAGTTGTAAGAGTTGCTT	1	1	10	A2	1.0	.
chr16	72236403	72236426	chr16:72236403-72236426	0	GAGAGAGCTCAAAGGAACTTGCTA	1	3	4	ABC1	1.0	.
chr16	72237699	72237723	chr16:72237699-72237723	0	AAACTTGTGTTATGGGGGTTTGTTC	1	2	5	AD2	-	.
chr16	72238574	72238599	chr16:72238574-72238599	0	AAACATGCTTCCCTTTAGACTTAATT	1	2	6	AD4	-	.
chr16	72240667	72240693	chr16:72240667-72240693	0	CAGCATGCTGTGGCAGAAAGCATGCCA	1	3	7	CCC	2.0	dELS
chr16	72244788	72244819	chr16:72244788-72244819	0	CAACAAATCCCTTTCACTCCCCAGGCTAGCCA	1	3	12	ACC2	2.0	.
chr16	72247427	72247449	chr16:72247427-72247449	0	GAGCAAGTCTGCTGCCCAAGCTT	1	2	3	DD1	1.0	dELS
chr16	72251803	72251822	chr16:72251803-72251822	0	AAGCATGTCACATCTAGCCT	3	3	0	CCD2	-	.
chr16	72258732	72258757	chr16:72258732-72258757	0	AATCAAGTTCTGGTGAGGGCATTCTT	1	2	6	AD3	-	.
chr16	72261415	72261442	chr16:72261415-72261442	0	TGACTTGTCAAGGTCACATAGCTAGTTG	1	4	8	CCCC	-	.
chr16	72267108	72267139	chr16:72267108-72267139	0	TAGCTTGCCAACCCCTGATCTTAGTCAAGCCC	1	3	12	CCD2	-	.
chr16	72270092	72270124	chr16:72270092-72270124	0	TAACAAGCTTTGTGGCCTTGGAGAAACTGGCTG	1	3	13	BCC1	-	.
chr16	72271188	72271207	chr16:72271188-72271207	0	AGGCATGGTGGGACATGCCT	4	2	0	CD	1.0	.
chr16	72272323	72272343	chr16:72272323-72272343	0	AAAGAAGCTCCAAGCTTTTCC	1	2	1	AA2	1.0	.
chr16	72272534	72272562	chr16:72272534-72272562	0	TAACTTGTTATCAGGTTCCAGGGATGCTT	1	3	9	ACC2	-	.
chr16	72277463	72277490	chr16:72277463-72277490	0	AAAAAAGCTCAGGGTGTGAAGAAAGCCC	1	2	8	AA2	-	.
chr16	72278057	72278089	chr16:72278057-72278089	0	GATATAGTTTTGAAAGTAAGTAGGAACTAGCTA	1	3	13	ACD1	-	.
chr16	72278524	72278548	chr16:72278524-72278548	0	AAGCTTGCTCAGTATGAACCACCTC	1	2	5	AB1	1.0	.
chr16	72281333	72281358	chr16:72281333-72281358	0	CACCATGTTTTCATAGGAACATGTTG	1	3	6	CCD1	2.0	.
chr16	72283670	72283697	chr16:72283670-72283697	0	TAACATGTTTGTTCTACAAAGCTTGTTT	2	1	8	C1	-	.
chr16	72285044	72285063	chr16:72285044-72285063	1	CAGCTTGGTCTGACATGCCC	3	3	0	CCD2	4.0	.
chr16	72289271	72289299	chr16:72289271-72289299	0	AGGCTCGTTATTTTATCAGAAACTAGTTT	1	2	9	BC1	2.0	.
chr16	72290166	72290188	chr16:72290166-72290188	0	TAGCATGTCCCAGAAGCCTGCTA	1	3	3	BCC2	-	.
chr16	72293163	72293188	chr16:72293163-72293188	0	CAGCTACCCTTTTACCTAGCAAGTCC	1	3	6	ACC2	-	.
chr16	72293732	72293753	chr16:72293732-72293753	0	AAACATATTTTAAAAATAGCTC	1	2	2	AA2	1.0	.
chr16	72295058	72295081	chr16:72295058-72295081	0	GGACAAGCTTGTGGGGACTTCTTT	1	1	4	A1	1.0	.
chr16	72295991	72296016	chr16:72295991-72296016	0	GAACTTATCCATTCCTGAACATGCTT	1	1	6	A2	2.0	.
chr16	72296537	72296564	chr16:72296537-72296564	0	TGACATGCTTATTTCATATTGCATGTCT	1	3	8	CCD2	-	.
chr16	72298631	72298663	chr16:72298631-72298663	0	GTACATGCCTGTGCATCAGGAAAGAGCAAGCTT	2	1	13	D1	-	.
chr16	72299274	72299306	chr16:72299274-72299306	0	TGGCATGTCCCTTAGGTTAGCATGAGCATTTCT	1	2	13	AC2	-	.
chr16	72303476	72303506	chr16:72303476-72303506	0	GAATATACTTGGCTAAAAAAAAAGCAAGTCC	2	2	11	AA1	-	.
chr16	72307235	72307266	chr16:72307235-72307266	0	CAACAAGTTTAAAAAGTGGAGAAGACTAAACT	1	3	12	ACD2	2.0	.
chr16	72313556	72313587	chr16:72313556-72313587	0	AAGCATTTTTGAAATTTCTTATGAAATTGCTC	1	2	12	AA2	-	.
chr16	72314973	72315003	chr16:72314973-72315003	0	CAAAAAGTTTTCCAAAGTGGTCAACTAGTTT	1	3	11	ACC1	1.0	.
chr16	72318004	72318032	chr16:72318004-72318032	0	CAGCTTCTTCTTTTCTGCAGGGCAAGCCC	1	2	9	AC1	1.0	.
chr16	72320651	72320671	chr16:72320651-72320671	0	CAACAAGTCTCTAGGAAGTTC	1	3	1	ACC2	1.0	.
chr16	72322014	72322040	chr16:72322014-72322040	0	CAACTTGCTTTTTCATGCAACATGTTT	1	2	7	CC	-	.
chr16	72326039	72326066	chr16:72326039-72326066	0	AAACATACTCCTCAAGAAGAGCAACCCC	1	2	8	AA2	2.0	.
chr16	72328450	72328474	chr16:72328450-72328474	0	AAGCATTCCCTTTGAAAACTAGCAC	1	2	5	AD2	-	.
chr16	72329670	72329698	chr16:72329670-72329698	0	AAACAAATTTACAAGAAAAAAACAACTCC	1	2	9	AA2	-	.
chr16	72333221	72333248	chr16:72333221-72333248	0	AGGCATGCTGGTGTCTGTGTGCATGTTC	1	2	8	CD	1.0	.
chr16	72333500	72333529	chr16:72333500-72333529	0	AAACATTCCCTTTTGCATACGAACAAGTTA	1	2	10	AC2	1.0	.
chr16	72333709	72333739	chr16:72333709-72333739	0	GAACTATCCCACTCCGAATGCAAATAAGTCC	1	2	11	AA2	1.0	.
chr16	72333991	72334015	chr16:72333991-72334015	0	ATACTAGTTGAAGCGGAACATGTTT	1	2	5	CD	1.0	.
chr16	72334031	72334057	chr16:72334031-72334057	0	AGTCTAGTCTTCTGTTCAGTCTAGTCT	1	2	7	DD2	-	.
chr16	72334363	72334388	chr16:72334363-72334388	0	TTAAAAGTTTTAATGTAGACAAGTTT	1	3	6	ACD1	-	.
chr16	72336385	72336413	chr16:72336385-72336413	0	GGACATTCCCTCCTATTCCTAACTTGCTG	1	3	9	ACC2	1.0	.
chr16	72337575	72337595	chr16:72337575-72337595	0	AGACTGGTTTTTGACTTGTTG	1	3	1	BCC2	-	.
chr16	72338220	72338242	chr16:72338220-72338242	0	CAACATGTTCAATGAACACGTAT	1	3	3	BCD2	2.0	.
chr16	72345277	72345309	chr16:72345277-72345309	0	AAACAAATTTACAAGAAAAAAACAAACAACCCC	1	2	13	AA2	-	.
chr16	72347453	72347478	chr16:72347453-72347478	0	GAGATTTCCTACCACAGGGCTAGCTC	1	2	6	AA1	1.0	.
chr16	72349812	72349841	chr16:72349812-72349841	0	GAAAATGTTTAAAAAATATGAAGCTTGCTA	1	2	10	AC2	-	.
chr16	72350177	72350204	chr16:72350177-72350204	0	GATCTTGTTCTGTTGCCCAGAATTGCCT	1	2	8	AD2	2.0	.
chr16	72352934	72352966	chr16:72352934-72352966	0	AAACAAATTTACAAGAAAAAAACAAACAACCCC	1	2	13	AA2	-	.
chr16	72354885	72354912	chr16:72354885-72354912	0	AGAAATGTCTAATGGAACGAACACGTCC	2	2	8	AB3	1.0	.
chr16	72355127	72355151	chr16:72355127-72355151	0	TTTCTTGCCCTGGAGAAACTAGTTT	1	3	5	CDD2	2.0	dELS
chr16	72355452	72355483	chr16:72355452-72355483	0	CAAATTGTCCAGTCTTCAACTTGAACTTGCCG	1	3	12	ACC1	1.0	.
chr16	72355648	72355670	chr16:72355648-72355670	0	GAACACACTCATTGAACTAGTTT	1	2	3	AB1	1.0	.
chr16	72355955	72355974	chr16:72355955-72355974	0	AAACAAGCTCAAACTATTAA	2	3	0	ACD2	2.0	.
chr16	72356982	72357003	chr16:72356982-72357003	0	AAACAAATTCTAGAAGTTGCCT	1	2	2	AA2	1.0	.
chr16	72357963	72357991	chr16:72357963-72357991	0	AGACATGTCTTTAGCAGCTGAGCTTGCCT	2	0	9	0	1.0	.
chr16	72360139	72360159	chr16:72360139-72360159	0	GGGCTTGTTAATGACTTTTCT	1	3	1	ACC1	-	.
chr16	72364351	72364383	chr16:72364351-72364383	0	AGGCATGTTTTTTTATTCTTTCAAAACATGTTT	2	0	13	0	1.0	.
chr16	72367011	72367032	chr16:72367011-72367032	0	AAACATGTTCATAAATTGGCTT	2	2	2	AB1	-	.
chr16	72367471	72367494	chr16:72367471-72367494	0	GAACTAGCTAATTAGAACTAGCTA	1	2	4	CC	-	.
chr16	72367503	72367526	chr16:72367503-72367526	0	TAGCTAGTTCTTTCAGGCTTTTTG	1	3	4	ACC1	-	.
chr16	72367548	72367576	chr16:72367548-72367576	0	TAGCTATTCTAATGGCTATTAGCTAGTTC	1	3	9	ACC2	-	.
chr16	72369643	72369664	chr16:72369643-72369664	0	GGGCTGGCTTAAAACCTTGTCT	1	2	2	BD2	-	.
chr16	72372567	72372591	chr16:72372567-72372591	0	AGGCATTTTCTATTAGAGCAAACTC	1	2	5	AA2	1.0	dELS
chr16	72373522	72373548	chr16:72373522-72373548	0	AGAAATTCTCAGTTTAAAAGCAAGCTC	2	2	7	AA1	1.0	.
chr16	72373695	72373717	chr16:72373695-72373717	0	GGACTAGATTGCAGGGCTTACTT	1	2	3	AD2	-	dELS
chr16	72374174	72374201	chr16:72374174-72374201	0	GAACAAGTTTGGCATATTAAAAAATTTT	1	2	8	AA1	-	.
chr16	72382483	72382512	chr16:72382483-72382512	0	AAACATGCCTGAAAAAACACAAACTAGCAA	1	2	10	CD	2.0	.
chr16	72387217	72387244	chr16:72387217-72387244	0	AAGCAATTTTATGGAATTAGACAAGCTG	1	2	8	AC2	-	.
chr16	72387700	72387732	chr16:72387700-72387732	0	AGACCAGCCTGGCCAACATGACGAAACCTGTCT	1	2	13	BB2	1.0	.
chr16	72392759	72392782	chr16:72392759-72392782	0	AGTTTAGTCTATCAGAGCAAGTCT	1	2	4	AD4	1.0	.
chr16	72399343	72399372	chr16:72399343-72399372	0	AGACCAGCCTGACCAACATGGAGAAAGCCC	1	2	10	AB2	3.0	.
chr16	72400143	72400165	chr16:72400143-72400165	0	GAGCTAATTGGGGAAACAAGTCT	1	2	3	AC1	1.0	.
chr16	72400403	72400434	chr16:72400403-72400434	0	GGGCTATTCTAGGGCTAAAAGAAAAGAAGTCC	1	2	12	AA2	1.0	dELS,CTCF-bound
chr16	72401833	72401862	chr16:72401833-72401862	0	AAGATAGTTTATTCACCACTGAACTTGACT	1	2	10	AD3	-	.
chr16	72403005	72403036	chr16:72403005-72403036	0	AAACAAGTCCATCTCCCCGAAGAGTCATCTTC	2	2	12	AD1	-	.
chr16	72404468	72404487	chr16:72404468-72404487	0	AAGCATCCTCTGACTAGTCA	3	3	0	ACC2	3.0	.
chr16	72404670	72404690	chr16:72404670-72404690	0	AAACCTGCCCAGTGCAAGCCT	1	2	1	BD2	1.0	.
chr16	72408888	72408913	chr16:72408888-72408913	0	AGACATGCCCGAGACTGAGCAACTTA	1	2	6	AC3	1.0	.
chr16	72408983	72409002	chr16:72408983-72409002	0	AGGCAAGGTGGAGCAAGTCA	2	3	0	CCD2	-	.
chr16	72414223	72414244	chr16:72414223-72414244	0	AAGAAAGCCTAAGGGAATGCTC	1	2	2	AA2	-	.
chr16	72416615	72416645	chr16:72416615-72416645	0	TAACTAGTTCCCTGGTTCTTCTAATAAGTTT	1	3	11	ACC2	-	.
chr16	72417699	72417727	chr16:72417699-72417727	0	GGACAAGCTTTGGGATACAATGCATGCTC	1	1	9	D2	-	.
chr16	72418253	72418280	chr16:72418253-72418280	0	AGGCTACTTTCTCATCCCAGCCAAGTTT	1	2	8	AD2	-	.
chr16	72419160	72419190	chr16:72419160-72419190	0	GGACATGTTATATGAAGCTAAAAACCAGCTT	1	2	11	BC2	-	.
chr16	72420593	72420625	chr16:72420593-72420625	0	GGGCTTCTTCAATATTTCTTGTAGAGCAGGTCT	1	2	13	AB2	2.0	.
chr16	72422095	72422118	chr16:72422095-72422118	0	GAACTTATTTTCTTAGGCTTATCC	1	2	4	AA2	1.0	.
chr16	72424545	72424569	chr16:72424545-72424569	0	GAGCAAGTTTGGCTCAAATAACTTT	1	2	5	AA1	-	.
chr16	72426439	72426459	chr16:72426439-72426459	0	GGACAAGCTGTTGGCTTGTTT	2	2	1	CC	1.0	pELS
chr16	72428153	72428180	chr16:72428153-72428180	0	ATGCTTATCTTCAAACGGGGACTTGTTC	1	2	8	AD1	1.0	.
chr16	72430537	72430562	chr16:72430537-72430562	0	GAACTGGTCTGATTATAAGCATGTTC	2	1	6	B2	2.0	.
chr16	72438950	72438971	chr16:72438950-72438971	0	GAGCAAGCTACTTAACTTGTCT	2	2	2	CC	-	.
chr16	72441870	72441893	chr16:72441870-72441893	0	AGACTTGCTCACCCAGGGTTGCCA	1	2	4	AC1	-	.
chr16	72447268	72447287	chr16:72447268-72447287	0	ATGCTAGCTGGGGCTTGTCA	3	3	0	CCD1	-	.
chr16	72453632	72453662	chr16:72453632-72453662	0	AGGCTATTTTCAAGATCCTGTAGGCATGCTT	1	1	11	A2	2.0	.
chr16	72455841	72455867	chr16:72455841-72455867	0	GGCCCAGTTCAGCACTAGGACTTGCCT	1	2	7	BD4	-	.
chr16	72457354	72457385	chr16:72457354-72457385	0	AAGCATCCTTTCATTTCAACCTGAACAACTTC	1	2	12	AA2	-	.
chr16	72460408	72460436	chr16:72460408-72460436	0	AGACATGCACCACCACACTCAGCTAGTTT	1	2	9	CD	-	.
chr16	72460820	72460847	chr16:72460820-72460847	0	AGACTAGCCTTGGCAACACAGCAAGATC	1	2	8	CD	-	.
chr16	72465480	72465501	chr16:72465480-72465501	0	TAGAATGTCCTAAAACATGCTG	2	3	2	ACC1	1.0	.
chr16	72466774	72466794	chr16:72466774-72466794	0	AAGCTTCTTTAAAGCAAACCC	1	2	1	AA2	-	.
chr16	72467132	72467153	chr16:72467132-72467153	0	GAACAATTTTAAGAATATGTTT	1	2	2	AA2	-	.
chr16	72467296	72467325	chr16:72467296-72467325	0	AGCCAAGCTCTGATACCAGTAAGAAAGTCC	1	2	10	AD2	-	CTCF-only,CTCF-bound
chr16	72467612	72467637	chr16:72467612-72467637	0	AGGCTAGTTTTTAAAGAAAACAGTTT	1	2	6	AB1	1.0	.
chr16	72468608	72468628	chr16:72468608-72468628	0	AAATATTCTTGAAACATGTCT	2	2	1	AA1	2.0	.
chr16	72470941	72470970	chr16:72470941-72470970	0	AAACATACTTGGGCTACAAAAAACTATTTC	1	2	10	AA2	-	.
chr16	72473897	72473926	chr16:72473897-72473926	0	AAACAAGTCTTCTGCTCTTTAAATTTATTT	1	2	10	AA1	-	.
chr16	72475099	72475119	chr16:72475099-72475119	0	GAACTATTTTTAGAAATGTTC	1	2	1	AA2	-	.
chr16	72475925	72475957	chr16:72475925-72475957	0	AAACATTCTTTTCCCAGAGTCAAAAACTTTTCC	1	2	13	AA2	1.0	dELS,CTCF-bound
chr16	72476798	72476822	chr16:72476798-72476822	0	TAGCTAGCCCCACAGGAACAAACTG	1	3	5	ACC1	-	.
chr16	72483553	72483583	chr16:72483553-72483583	0	AAACATATTCCATGCTTTCCCAACCATGTCT	1	2	11	AD2	-	.
chr16	72484361	72484393	chr16:72484361-72484393	0	AGATTTGCTCTGCTGTAGGGTATGAGCATTTTT	1	2	13	AA2	1.0	.
chr16	72484580	72484610	chr16:72484580-72484610	0	GGAAAAGTTTTATTTTTCTGGAAAATTGTCC	1	2	11	AA2	-	.
chr16	72485776	72485796	chr16:72485776-72485796	0	AGGCTTTATTGAGACTTGCTT	1	2	1	AD1	-	.
chr16	72487023	72487043	chr16:72487023-72487043	0	AGGCTAGTCTTGAACTCGTGA	1	3	1	BCD2	1.0	.
chr16	72487100	72487124	chr16:72487100-72487124	0	CAACATGCCCAGCCTCTACTTGTTT	1	3	5	CCD2	1.0	.
chr16	72492578	72492608	chr16:72492578-72492608	0	TGACAAGATTTATCACAATTGGAACATGTCA	1	3	11	CCD2	-	.
chr16	72493460	72493492	chr16:72493460-72493492	0	GAACATATTTGTCCTACTCTTTGGAAAATGCTT	1	2	13	AA2	-	.
chr16	72495682	72495708	chr16:72495682-72495708	0	GAACTAGTCAGTCTTTTCAGTATGTTT	1	3	7	ACC2	-	.
chr16	72498306	72498325	chr16:72498306-72498325	0	AGGCATGTGTCAGCTAGCTG	3	3	0	CCD2	-	dELS
chr16	72500811	72500834	chr16:72500811-72500834	0	AGACAAGCCGCTTCTGAAATGCCT	1	3	4	ACC2	-	dELS
chr16	72501710	72501735	chr16:72501710-72501735	0	AAGTTTGTTCAGAAAAAGGCAAGTTT	1	1	6	A1	1.0	.
chr16	72501877	72501899	chr16:72501877-72501899	0	GAGATTGTTTATGGGACATTTTT	1	2	3	AA2	1.0	.
chr16	72502825	72502852	chr16:72502825-72502852	0	AAACTTGTTGCTGCACTCCATCTTGCTT	1	3	8	CCD2	-	.
chr16	72522324	72522349	chr16:72522324-72522349	0	GGACCAGTTTTGTGGAAGACAATTTT	1	2	6	AB3	-	.
chr16	72522644	72522671	chr16:72522644-72522671	0	GGGGAAGTCCTAGGTCAAAGATATGTTT	1	2	8	AA2	2.0	.
chr16	72522715	72522740	chr16:72522715-72522740	0	AATGTTGTTTCCCCACAGGCTTGCCA	1	3	6	ACD1	1.0	.
chr16	72526146	72526174	chr16:72526146-72526174	0	GGGGTTGTTTTTTTCTTGTAAATTTGTTT	1	2	9	AA2	-	.
chr16	72535043	72535072	chr16:72535043-72535072	0	ATACAAGCTCTACAGATTTTGGACTAGCCA	1	2	10	CD	2.0	.
chr16	72537594	72537614	chr16:72537594-72537614	0	GTACATGCCCCAAACTTGTAT	2	2	1	DD3	1.0	.
chr16	72539582	72539604	chr16:72539582-72539604	0	TAACTTGCTTTTTCAGCTAATTC	1	3	3	ACC1	1.0	.
chr16	72539891	72539917	chr16:72539891-72539917	0	GAGCAAGCCTCAGGAAAGAGAATCTCT	2	2	7	AA1	-	.
chr16	72540637	72540658	chr16:72540637-72540658	0	AAACATGCTTAGAGAGTTTTCC	2	2	2	AA1	1.0	.
chr16	72541004	72541028	chr16:72541004-72541028	0	CAACATGCCCAGTCTAAACTTCTAT	1	3	5	ACD2	-	.
chr16	72543089	72543110	chr16:72543089-72543110	0	AAGCCTGTCTCACAGCAAGTTC	1	2	2	BC2	-	.
chr16	72550237	72550268	chr16:72550237-72550268	0	GGCCAAGTCTCCACAATCACAGGAGCTAATTC	1	2	12	AD3	3.0	.
chr16	72554482	72554504	chr16:72554482-72554504	0	AGACCAGCCTGGCCAACATGTCA	1	3	3	BCC1	1.0	.
chr16	72555746	72555765	chr16:72555746-72555765	0	AGACAAGTCTGGGCAATACA	2	3	0	ACD2	-	.
chr16	72561356	72561375	chr16:72561356-72561375	0	GGGCTAGCCTAATCTTTCCT	2	2	0	AD1	2.0	.
chr16	72564990	72565017	chr16:72564990-72565017	0	GAATAAACCCCAGCAAACAAGCATGCTT	2	2	8	AA1	-	.
chr16	72568847	72568868	chr16:72568847-72568868	0	GGACAAGCTCATAGGATTTCCC	1	2	2	AA1	-	.
chr16	72570713	72570745	chr16:72570713-72570745	0	AAACAAATTTACAAGAAAAAAACAAACAACCCC	1	2	13	AA2	1.0	.
chr16	72571600	72571631	chr16:72571600-72571631	0	AGACAAATTTACATATAAATAAAAGTATGCCT	1	2	12	AA2	-	.
chr16	72578299	72578323	chr16:72578299-72578323	0	AAACAAGCTCTTGCTCGGTTTGTTT	1	2	5	AC1	2.0	dELS
chr16	72581499	72581525	chr16:72581499-72581525	0	TGACTAGCCTAACTAGGAGGCAGCCCC	1	3	7	ABC2	-	.
chr16	72581965	72581993	chr16:72581965-72581993	0	AAACTACTCTGAGCTAAAGGAAGAAGTCT	1	2	9	AA2	-	.
chr16	72586071	72586103	chr16:72586071-72586103	0	AAACAAATTTACAAGAAAAAAACAAACAACCCC	1	2	13	AA2	1.0	.
chr16	72590020	72590049	chr16:72590020-72590049	0	AAACCTGTTTCTAATCAACTGAGCTATTCC	1	2	10	AB3	-	.
chr16	72594356	72594382	chr16:72594356-72594382	0	AGAAAATTTTAAAAATTAGACAAGTTT	1	2	7	AA1	-	.
chr16	72597416	72597447	chr16:72597416-72597447	0	AAGCATGTCTTATAGATGAAAGAAAAGAGTCT	2	2	12	AB1	1.0	.
chr16	72599855	72599882	chr16:72599855-72599882	0	AGACAATTCTATGAAGCCAATCAAGCCC	1	2	8	AD2	1.0	.
chr16	72600712	72600744	chr16:72600712-72600744	0	AGACCAGCCTGGGCAACATAAGGAGACATGGTC	2	2	13	BD3	-	.
chr16	72600773	72600801	chr16:72600773-72600801	0	GAACATGTTCCTACAGTCCCAGCTACTTG	1	3	9	ACC1	-	.
chr16	72607328	72607350	chr16:72607328-72607350	0	AGACAAGCCTGGTCAACATGGTG	1	3	3	CCD1	-	.
chr16	72609673	72609700	chr16:72609673-72609700	0	AGATTAGTTTTGGAAAAGGGACATGCTG	1	2	8	AC2	-	.
chr16	72611926	72611952	chr16:72611926-72611952	0	GAACAACTTCTATTTAAAAACAGGTTT	1	2	7	AB2	-	.
chr16	72616034	72616064	chr16:72616034-72616064	0	AGGCATGTCTCACATGGTGGCAGACAAGAGA	1	3	11	CDD3	2.0	DNase-H3K4me3
chr16	72616068	72616091	chr16:72616068-72616091	0	GAGATTGTTCGGGGAAACTATTTT	1	2	4	AA2	2.0	DNase-H3K4me3
chr16	72618426	72618448	chr16:72618426-72618448	0	GAGCATGTTTAAGAAGCTATATA	1	3	3	ACD2	1.0	CTCF-only,CTCF-bound
chr16	72619646	72619667	chr16:72619646-72619667	0	TCACATGTTAGTAGACAAGCTC	2	3	2	CCD1	-	.
chr16	72620438	72620460	chr16:72620438-72620460	0	AAACTAGTTTTGTCAAATAGTTC	1	2	3	AC1	-	.
chr16	72621663	72621683	chr16:72621663-72621683	0	GATCAAGTTTCACACTTGTTT	1	2	1	DD2	-	.
chr16	72621726	72621753	chr16:72621726-72621753	0	AGACATACTAGAGCAATGGAACATGTTT	1	2	8	AC1	-	.
chr16	72626587	72626619	chr16:72626587-72626619	0	GAAGATACCCTTTGAAGTCAAACAGGCTTGTTT	2	2	13	AA1	-	.
chr16	72626866	72626893	chr16:72626866-72626893	0	GAACATGGCACATAACTGTAACATGTTT	1	3	8	CCD2	2.0	.
chr16	72627731	72627754	chr16:72627731-72627754	0	AGGCTTGCTTAGGTAAACAAAGCA	1	3	4	ACD2	2.0	.
chr16	72632430	72632462	chr16:72632430-72632462	0	AAACAAATTTACAAGAGAAAAACAAACAACCCC	1	2	13	AA2	-	.
chr16	72633901	72633933	chr16:72633901-72633933	0	AGGCATATTTTTAAACTTGCAGCAGGAAAGCTT	1	2	13	AA2	-	dELS
chr16	72634538	72634558	chr16:72634538-72634558	0	AAGTAATCTCAAAACAAGTCC	1	2	1	AA1	-	.
chr16	72637298	72637330	chr16:72637298-72637330	0	AAACATGCTCACAAGTTACGTTAGAGCAAAGTG	1	3	13	ACD2	-	dELS
chr16	72642038	72642061	chr16:72642038-72642061	0	TGTTTAGCTTATGTGGACTTGTTT	1	3	4	ACD1	-	.
chr16	72644039	72644061	chr16:72644039-72644061	0	AGGCTAGCCTTAGCAACATGGTG	1	3	3	CCD1	1.0	.
chr16	72646819	72646839	chr16:72646819-72646839	0	AGACAAGGTTTTGGCATGTTG	1	3	1	CCD2	1.0	.
chr16	72654641	72654663	chr16:72654641-72654663	0	AAAGAAGCCAAGGAGGCAAGTTC	1	2	3	AC1	2.0	.
chr16	72656208	72656227	chr16:72656208-72656227	0	AGGCATGCCCCACCATGCCT	4	2	0	CD	1.0	.
chr16	72657840	72657862	chr16:72657840-72657862	0	AAGCAAGCCTAGCAGTCATTTTC	2	2	3	AD1	1.0	dELS,CTCF-bound
chr16	72660677	72660700	chr16:72660677-72660700	0	TGGCTTCTTTCACTTAACATGTTT	1	3	4	ACC2	-	.
chr16	72661596	72661618	chr16:72661596-72661618	0	TAGCTAGGCCTGGTGACATGCTC	1	3	3	CCD2	1.0	.
chr16	72666350	72666381	chr16:72666350-72666381	0	AAAAATGCCCAGGGTTTCAAAAGAGAATGTTC	1	2	12	AA2	1.0	.
chr16	72668396	72668417	chr16:72668396-72668417	0	AAACTTGTCTTAATTCTAGCTC	1	2	2	DD1	-	.
chr16	72670166	72670188	chr16:72670166-72670188	0	AAACTAGTTTTATAAACATTGCA	1	3	3	ACD2	-	.
chr16	72678806	72678827	chr16:72678806-72678827	0	GAAAAAGTTGAGGGACAAGCTA	1	3	2	ACC1	-	.
chr16	72683490	72683518	chr16:72683490-72683518	0	AAATTAGCCTGGAGTGGTGGCACATGCCT	1	2	9	AD2	1.0	.
chr16	72684065	72684088	chr16:72684065-72684088	0	GAACTTGGTTCTACAGGCTGGCTT	1	2	4	BD2	2.0	.
chr16	72686975	72686994	chr16:72686975-72686994	0	AAACTTTCTTTAGCAAGTTT	2	2	0	AC2	-	.
chr16	72688935	72688961	chr16:72688935-72688961	0	CAGATAGCTAGGATTACAGGCATGCTC	1	3	7	ACC1	2.0	.
chr16	72691372	72691393	chr16:72691372-72691393	0	AAGCTAGTCTGAAATTATGTTT	2	2	2	AD1	-	.
chr16	72692864	72692895	chr16:72692864-72692895	0	GGGGTTGTTTTTTTTTTCTTGTAAATTTGTTT	1	2	12	AA2	-	.
chr16	72696915	72696941	chr16:72696915-72696941	0	AAACTATCTTAGGTCTAGGTCATGTCT	1	2	7	AD2	-	.
chr16	72699112	72699134	chr16:72699112-72699134	0	CACCATGTTGGCCAGACTAGTCT	1	3	3	CCD1	-	.
chr16	72702483	72702514	chr16:72702483-72702514	0	AAACATGTCCATAATCTCATTAGAGGTGGTTT	2	2	12	AB1	-	.
chr16	72704209	72704231	chr16:72704209-72704231	0	AGACATGTTTTATAAAGTACCTT	2	2	3	AA1	-	.
chr16	72707749	72707771	chr16:72707749-72707771	0	GAACTAATCTCTCAGTCAAGTTT	1	2	3	AD2	1.0	.
chr16	72708979	72709008	chr16:72708979-72709008	0	AAATATGCTTTTAAAAATTAAGGCATGCCG	1	2	10	AC2	-	.
chr16	72713200	72713224	chr16:72713200-72713224	0	GGGCAAGTCTGGTGGTAACAAACTC	1	2	5	AC1	3.0	.
chr16	72713791	72713812	chr16:72713791-72713812	0	AAACCTGCTTTTGAATATGTCT	1	2	2	AB2	-	.
chr16	72718489	72718511	chr16:72718489-72718511	0	AGACTAGCCTGGCCAACATGGTG	1	3	3	CCD1	-	.
chr16	72720121	72720148	chr16:72720121-72720148	0	GCAAAAGCCCTGAAGTAGGAGCATGCCT	1	2	8	AD4	1.0	.
chr16	72721546	72721567	chr16:72721546-72721567	0	TGGCATTTCCCTTAGCTAGCTT	1	3	2	ACC2	-	.
chr16	72724886	72724910	chr16:72724886-72724910	0	AAAATTGTTTCAGGAGACCTTGTTT	1	2	5	AD2	-	.
chr16	72727494	72727519	chr16:72727494-72727519	0	GAAATAGCTCAGCTTTAAACATACCC	1	2	6	AA2	-	pELS
chr16	72727861	72727885	chr16:72727861-72727885	0	TGGCATGTTTTTTAGAGGCTTTTAT	1	3	5	ACD2	1.0	.
chr16	72728126	72728148	chr16:72728126-72728148	0	GGAATTGCCCTCAGAGCTTGTGT	1	2	3	AD3	1.0	.
chr16	72733558	72733579	chr16:72733558-72733579	0	CTGCTAGTTTTGGGGCTTGTTT	1	2	2	CD	-	.
chr16	72734154	72734185	chr16:72734154-72734185	0	AAGTTTCTTTGTAGGTCTCTAAGAACTTGTTT	1	2	12	AA1	-	.
chr16	72734573	72734602	chr16:72734573-72734602	0	ATGCTTGCTGGTTATTTTGCAGACTTGTTA	1	3	10	CCD1	-	.
chr16	72735496	72735524	chr16:72735496-72735524	0	GAACATGCTCCTTTAGCTCAGCAAAGTTC	2	2	9	AD1	1.0	.
chr16	72737869	72737891	chr16:72737869-72737891	0	AACCATTTTTTTAAAACTAGCTT	2	2	3	AD1	1.0	.
chr16	72740169	72740188	chr16:72740169-72740188	0	AAAATAGCCCAGGCATGGTT	3	2	0	AD3	-	.
chr16	72749997	72750018	chr16:72749997-72750018	0	AAACTTCTCTGAAAACATTCCT	1	2	2	AA2	-	.
chr16	72751252	72751274	chr16:72751252-72751274	0	AGACCAGCCTGGGCAACATGCCA	1	3	3	BCC1	-	dELS,CTCF-bound
chr16	72754721	72754748	chr16:72754721-72754748	0	GAAATTGTTTGTTTTTTGAGACAGGTTC	1	2	8	AB3	1.0	.
chr16	72755617	72755639	chr16:72755617-72755639	0	GAACTTTTCTTGGGAGCTATTTC	1	2	3	AA2	-	.
chr16	72755775	72755801	chr16:72755775-72755801	0	GGACATGCCGCCACGCCCAGCTAATTT	1	3	7	ACC1	2.0	.
chr16	72760701	72760722	chr16:72760701-72760722	0	GGGCTAGTGGGTGGGCAAGCTA	1	3	2	CCD2	-	.
chr16	72760813	72760835	chr16:72760813-72760835	0	AGAATAGTTACATCAGCTAGTTT	1	3	3	ACC1	-	.
chr16	72761141	72761161	chr16:72761141-72761161	0	TAACATGTTCCTAACTTCCTT	2	3	1	ACC1	1.0	.
chr16	72767026	72767046	chr16:72767026-72767046	0	GAGAATGCTTAGGACTGGTTT	2	2	1	AB3	1.0	.
chr16	72767968	72767991	chr16:72767968-72767991	0	GTGCTTGCTTGCACACGCATGCTC	1	2	4	DD2	1.0	.
chr16	72771038	72771065	chr16:72771038-72771065	0	AAGCTATTTCTTTGAAGGTAACAAGTCT	1	2	8	AC2	1.0	.
chr16	72771278	72771297	chr16:72771278-72771297	4	AGGCATGTGCTAACATGCCT	4	2	0	CD	2.0	.
chr16	72774937	72774968	chr16:72774937-72774968	0	GAACTAGCCTTCAGTTGGTCATTAACATTTTG	1	3	12	ACC1	-	.
chr16	72775047	72775076	chr16:72775047-72775076	0	AGTCTTCTTTCTTCCTGAAAGGGCTTGCTC	1	2	10	AD1	-	.
chr16	72775240	72775266	chr16:72775240-72775266	0	TAACTTATCTATTTTAAAGGCATGTCT	1	2	7	AC1	-	.
chr16	72775935	72775954	chr16:72775935-72775954	0	AGACAAGCCTGGGCAACATA	2	3	0	ACD2	1.0	.
chr16	72776115	72776147	chr16:72776115-72776147	0	GGCCTAGCTTTCAAATATTCTACAAACATTTCT	1	2	13	AD3	-	.
chr16	72781607	72781630	chr16:72781607-72781630	0	AAACTAGTTCCATTTAAAATGTTT	1	2	4	AC1	-	.
chr16	72783259	72783286	chr16:72783259-72783286	0	ATGCTTTCTTTCCTACCCAAACTTGCCC	1	2	8	AD1	-	.
chr16	72784880	72784907	chr16:72784880-72784907	0	AAACAAATTCATAAAAATAAAATAGTCC	1	2	8	AA2	1.0	.
chr16	72785524	72785554	chr16:72785524-72785554	0	AGTCTTGTTTGTTTAAATCAGAAACAAATTC	1	2	11	AD3	-	.
chr16	72789376	72789405	chr16:72789376-72789405	0	CAATTAGTCTAGAGGCCCCAAAGCTAGCTG	1	3	10	ACC1	1.0	.
chr16	72789722	72789741	chr16:72789722-72789741	0	TGACCTGCTTCAACAAGTCT	3	3	0	BCC1	-	.
chr16	72790693	72790717	chr16:72790693-72790717	0	AGAAAAGCTTAGTAAAGACTTGTTG	1	2	5	AC2	2.0	.
chr16	72792958	72792980	chr16:72792958-72792980	0	AAACTTGTTTCTTGAAATATTCC	1	2	3	AA1	-	.
chr16	72793655	72793679	chr16:72793655-72793679	0	GGCCATGCTTAACTTGGACTTCTTT	1	2	5	AD3	-	.
chr16	72794373	72794396	chr16:72794373-72794396	0	AAGCTAGTTCCGTCAAAAATATCT	2	2	4	AA1	1.0	.
chr16	72794963	72794984	chr16:72794963-72794984	0	AGGCATATCCAGGGACCTGTCC	1	2	2	AB2	2.0	.
chr16	72800709	72800739	chr16:72800709-72800739	0	TTACAAGCTGACATCAAGCACAAACAAGCCT	1	3	11	CCD1	-	.
chr16	72800993	72801012	chr16:72800993-72801012	0	AAGCCTGTCCAAACAAGTTA	3	2	0	BC2	1.0	.
chr16	72802912	72802933	chr16:72802912-72802933	0	AGACTTCCTTCAACACTTGCCT	1	2	2	AD2	1.0	.
chr16	72808399	72808429	chr16:72808399-72808429	0	AAACTATCCCCATGACTGGACAAACCAGTTC	1	2	11	AB2	-	.
chr16	72808629	72808651	chr16:72808629-72808651	0	AGAAATGTCTAGAAAACATCTCC	1	2	3	AA2	-	.
chr16	72811646	72811667	chr16:72811646-72811667	0	GATCTTGTTGTTGAGCATGTCC	2	2	2	CD	-	.
chr16	72812190	72812215	chr16:72812190-72812215	0	AAGCATGTTGGAAAAGAAGCAAGTGT	1	2	6	CD	1.0	.
chr16	72812415	72812441	chr16:72812415-72812441	0	TTGCCAGCCTCAGTACCAGACATGCTC	1	3	7	BCD1	-	.
chr16	72815428	72815452	chr16:72815428-72815452	0	GTGCAAGTTCTCCATCAACATGCTA	1	3	5	CCD1	1.0	.
chr16	72820069	72820094	chr16:72820069-72820094	0	AAGCATGCACAGATCTATGCTAGCCC	1	2	6	DD2	-	.
chr16	72824206	72824236	chr16:72824206-72824236	0	AAACATGTCAAATCCGATTGGAATCATGCCT	1	2	11	CD	-	.
chr16	72825604	72825623	chr16:72825604-72825623	0	GAGCAATTCATGGCATGCCT	3	3	0	ACC2	-	.
chr16	72826899	72826931	chr16:72826899-72826931	0	TAGCATGTCCACTAGTGCTGTGAAGACACACTC	1	3	13	ABC2	-	.
chr16	72828135	72828161	chr16:72828135-72828161	0	GAACATGATTTAAGAACAGTCATGCCT	1	2	7	DD2	-	dELS
chr16	72829851	72829883	chr16:72829851-72829883	0	TGGCTTCTTCTGAAACAGAAGAAAAACATGTCA	1	3	13	ACC2	-	.
chr16	72834592	72834622	chr16:72834592-72834622	0	AAATCTGCTCCTGAAGGAGGAGAGCATGCCA	1	3	11	ABC1	1.0	.
chr16	72835479	72835510	chr16:72835479-72835510	0	AAACAAGTTTTAATTGTATATAGGACCTCTTC	1	2	12	AB1	-	.
chr16	72837334	72837354	chr16:72837334-72837354	0	TAGCTTGTTTTAAACAAAACT	1	3	1	ACD2	-	.
chr16	72839108	72839130	chr16:72839108-72839130	0	AGGCAAATTCCCCGAGCATGTCT	1	1	3	A2	1.0	.
chr16	72839847	72839875	chr16:72839847-72839875	0	GGACATTTTTCAACAGAGCAGACCTGCCT	1	2	9	AB2	-	.
chr16	72841283	72841306	chr16:72841283-72841306	0	CAACATGTTTCAGTTGACATTTCC	1	3	4	ACC1	-	.
chr16	72842504	72842536	chr16:72842504-72842536	0	AAACAAGCCAGAGGTGTGAAGATGAACTAATCA	1	3	13	ACC1	-	.
chr16	72842742	72842770	chr16:72842742-72842770	0	GATCAATTTCTGTTAAGAAGAGCTAGCCT	1	2	9	AD1	-	.
chr16	72845111	72845135	chr16:72845111-72845135	0	AGGCTTGCTTCTGGAAAAGCAGCTC	1	2	5	AB1	1.0	.
chr16	72847186	72847205	chr16:72847186-72847205	0	GGGCTATTTTAAGCTAGCAC	2	2	0	AD2	-	.
chr16	72848712	72848733	chr16:72848712-72848733	0	TCAGATGCCCCCAGACATGCCT	1	3	2	ACD1	1.0	.
chr16	72849261	72849280	chr16:72849261-72849280	0	AGACTTGCGTGGGAAAGCTC	2	2	0	AD2	1.0	dELS,CTCF-bound
chr16	72851862	72851889	chr16:72851862-72851889	0	TAAAATGCTGTAATAATAAGGCATGCTC	1	3	8	ACC1	1.0	.
chr16	72851932	72851954	chr16:72851932-72851954	0	GAACTAGTTACGTGGCCAAGTTA	1	3	3	CCD2	-	.
chr16	72852041	72852066	chr16:72852041-72852066	0	AAACCAGTCCTGTTTGGAACTACTTC	1	2	6	AB3	1.0	.
chr16	72852949	72852973	chr16:72852949-72852973	0	AAGCCTGCCCTCATGGAACTTACCC	1	2	5	AB3	-	.
chr16	72854138	72854158	chr16:72854138-72854158	0	CTGATTGCTCTAAGCATGTTT	1	3	1	ACD1	1.0	dELS
chr16	72857179	72857201	chr16:72857179-72857201	0	GGACTATCTTCCTAGGCATTTCT	1	2	3	AA2	-	.
chr16	72861408	72861439	chr16:72861408-72861439	0	GGACAAGCCCTCCCTGGGAGGCGGGTTACTCC	1	2	12	AA1	1.0	.
chr16	72862449	72862475	chr16:72862449-72862475	0	AAGCTTTCCCTTGATAAGGAGTAGCCC	1	2	7	AA2	-	.
chr16	72870240	72870268	chr16:72870240-72870268	0	AAACTAGCCAGATGTGGTGATGCATGCCT	1	2	9	CD	-	.
chr16	72873333	72873362	chr16:72873333-72873362	0	AAGCATGCTTGGAGAAAATGGCAAATGTTT	2	2	10	AD1	1.0	.
chr16	72876318	72876344	chr16:72876318-72876344	0	GAATAAGCCCACAGTCAGAGCTTCTTC	1	2	7	AA2	2.0	dELS
chr16	72876582	72876607	chr16:72876582-72876607	0	AGGCATGTTGAAAAAAAAAAAAGTTA	1	3	6	ACC2	1.0	dELS
chr16	72877917	72877945	chr16:72877917-72877945	0	GGGCTTGTAAACCTGAACAGGGCAAGTCA	1	3	9	CCD2	-	.
chr16	72878038	72878066	chr16:72878038-72878066	0	AAACTAGCCAGGTGTGGTGGTGCATGCCT	1	2	9	CD	3.0	.
chr16	72881463	72881484	chr16:72881463-72881484	0	GAAAAAGCCTTTGAGCTATTTC	1	2	2	AA2	1.0	.
chr16	72881542	72881572	chr16:72881542-72881572	0	GAACAAGTTTCATATAGGATGTAAGTAGCCC	1	2	11	AC1	-	.
chr16	72883662	72883686	chr16:72883662-72883686	0	AAGCATCTTTCTAAAAAGCTTGCTG	1	2	5	AC2	-	.
chr16	72883722	72883754	chr16:72883722-72883754	0	GGGAATGTCCTTTAGACAGATAAAGTCATGTTT	1	2	13	AD2	-	.
chr16	72886348	72886379	chr16:72886348-72886379	0	AGGGAAGTCTATCATCTCCACTGAAGTTGCTC	1	2	12	AA2	1.0	.
chr16	72888318	72888345	chr16:72888318-72888345	0	TGGCTTGGCCAGGCCGTTAGACAAGCTG	1	3	8	CCD2	-	.
chr16	72889123	72889146	chr16:72889123-72889146	0	AGGCAAGCTCCCACTAGCAGGTCT	1	2	4	BC1	1.0	.
chr16	72889983	72890003	chr16:72889983-72890003	0	AGACATGCCTTGGGTAAGCCA	1	2	1	AC1	1.0	.
chr16	72890052	72890078	chr16:72890052-72890078	0	AGGCATGCCTCCAGGGGACACATCTCC	2	2	7	AD1	-	.
chr16	72891133	72891152	chr16:72891133-72891152	0	AAATTTCTCCAGACTAGTTC	1	2	0	AA1	2.0	.
chr16	72891667	72891691	chr16:72891667-72891691	0	AGGCTTGTCTCCTCCAGCCATGTAC	1	2	5	DD1	-	.
chr16	72892962	72892994	chr16:72892962-72892994	0	GAGCTAGCCCACGTCCCTTCCCCCAACTACTCC	1	2	13	AC1	1.0	.
chr16	72893812	72893839	chr16:72893812-72893839	0	AAGCTTGCTTTGTATTCCAAGTTTATTC	1	2	8	AA1	-	.
chr16	72894560	72894588	chr16:72894560-72894588	0	GGGCCAGTCAGTCAGCCAAGAACATGCCT	1	2	9	BC1	2.0	dELS
chr16	72896877	72896908	chr16:72896877-72896908	0	AAACATGCACAATTCACAAACAAAGCTTCCTC	1	2	12	AD2	-	.
chr16	72898995	72899015	chr16:72898995-72899015	0	AAGCTAACCTCAAACTACTCT	1	2	1	AA2	1.0	.
chr16	72903393	72903413	chr16:72903393-72903413	0	AGGCGATTCTGAGGCAAGCTC	1	2	1	AB1	-	.
chr16	72905765	72905795	chr16:72905765-72905795	0	AGGCATTCCTAGAACATAAGACAGCTTGTCT	1	2	11	AC2	1.0	dELS
chr16	72908585	72908611	chr16:72908585-72908611	0	GAACCTGTTAGGAGGACTGGCTTGCCT	1	3	7	BCC1	1.0	dELS
chr16	72911459	72911487	chr16:72911459-72911487	0	AAACTTACCTTCCTAATTAGGGCTTGCTG	1	2	9	AC2	1.0	.
chr16	72915558	72915585	chr16:72915558-72915585	0	AGACCAGCCTGGGCAACAAGGCAAGATC	1	2	8	BD3	-	.
chr16	72920152	72920178	chr16:72920152-72920178	0	TAACTAGTCCAACTGAAGAATTTGCCA	1	3	7	ACC2	-	.
chr16	72921789	72921820	chr16:72921789-72921820	0	GGCCTTGTCCTGAGCCAGGAGGAGACAGGCCT	1	2	12	BD3	2.0	dELS,CTCF-bound
chr16	72924013	72924032	chr16:72924013-72924032	0	GGGCTAGCTAGCACTTGCCC	3	2	0	CD	-	dELS
chr16	72925952	72925975	chr16:72925952-72925975	0	AAGCATGTTCCCAAGAGTTAACTT	2	2	4	AA1	2.0	.
chr16	72934583	72934608	chr16:72934583-72934608	0	AATCTTGCTCAAACTCCAGCTTGCCC	1	2	6	CD	-	.
chr16	72935241	72935266	chr16:72935241-72935266	0	GAGCTTCTCTCACTGGGAATATGTTC	1	2	6	AA2	-	dELS
chr16	72937304	72937325	chr16:72937304-72937325	0	GGACAAGCCTGGGGGCATAATA	1	3	2	ACD2	2.0	.
chr16	72937909	72937938	chr16:72937909-72937938	0	CAGCTACTTTTCTTGCAAAGAAACTTGCTG	1	3	10	ACC2	-	.
chr16	72938561	72938592	chr16:72938561-72938592	0	AAGCTAGCTAGAACATCAGGGAGGAATAGCCA	1	3	12	ACC2	1.0	dELS,CTCF-bound
chr16	72939394	72939415	chr16:72939394-72939415	0	AGACATGTTCTAAAGCTAGATG	2	2	2	CD	-	dELS,CTCF-bound
chr16	72940193	72940214	chr16:72940193-72940214	0	AGCCATGGCCCCAAACAAGTTT	1	2	2	DD1	1.0	.
chr16	72940769	72940795	chr16:72940769-72940795	0	GAACATGCTCCACTCATTAACAGGTTA	1	3	7	BCC1	-	dELS,CTCF-bound
chr16	72940819	72940845	chr16:72940819-72940845	0	AAACATTTCTAACCTTCTAACTAGTTT	1	2	7	AC2	-	.
chr16	72945278	72945300	chr16:72945278-72945300	0	GAACTTGGTCCTAGCACAAGCCC	1	2	3	DD2	-	dELS
chr16	72945675	72945704	chr16:72945675-72945704	0	AAAATAGTCTAATAATGAGAAAACAAGGTT	1	2	10	AD3	1.0	.
chr16	72950811	72950835	chr16:72950811-72950835	0	CAGGTTGTCCGTCGTGAACTTGTTG	1	3	5	ACC1	2.0	.
chr16	72953961	72953985	chr16:72953961-72953985	0	AACTATGCCTCAGAGAAACAAGCCC	1	2	5	AD4	-	.
chr16	72958553	72958582	chr16:72958553-72958582	0	AGAAATGCTTTGGTTTGAGAGAGCAAGGTC	1	2	10	AD3	1.0	.
chr16	72959345	72959374	chr16:72959345-72959374	0	GGACAGGTCCACATTGTTGGGAACATCTTT	1	2	10	AB2	-	.
chr16	72962195	72962224	chr16:72962195-72962224	0	GGACTTGTTTATCGACAGCAAAGCCAATCT	1	2	10	AB1	1.0	.
chr16	72966173	72966196	chr16:72966173-72966196	0	GAACAAGACCATGCAGGCATGTCC	1	1	4	D2	1.0	.
chr16	72972587	72972612	chr16:72972587-72972612	0	AGACTAGCTCTCTGAAGGGCTGGGTA	1	3	6	BCD2	-	.
chr16	72973122	72973141	chr16:72973122-72973141	5	GAAGATGTCTGTACATGCCT	3	2	0	AD2	1.0	pELS,CTCF-bound
chr16	72973163	72973182	chr16:72973163-72973182	5	CAGCATGGCTCAACATGTCC	3	3	0	CCD2	1.0	pELS,CTCF-bound
chr16	72973678	72973706	chr16:72973678-72973706	0	AGACTAGCCTGGCCAACATGGAGAAACCC	1	2	9	AA1	1.0	.
chr16	72974368	72974394	chr16:72974368-72974394	0	GAGCTGGCCTTGGGCGAAGGAAAGTTT	1	2	7	AB2	-	.
chr16	72975241	72975273	chr16:72975241-72975273	0	AGACAAGCCTGGCCAACATAGTGAAACACCCTC	1	2	13	AB4	2.0	.
chr16	72976544	72976575	chr16:72976544-72976575	0	GAGCTTGCTCTCAGTAGCGTCCAGGCAGGCAA	1	3	12	BCD2	2.0	dELS
chr16	72979355	72979381	chr16:72979355-72979381	0	CAAGGAGCTCCTCAAAAAGACAAGTTC	1	3	7	ABC1	1.0	.
chr16	72982748	72982776	chr16:72982748-72982776	0	AAAAAAGTTTAAGATCTGAGGAGTAGCCT	1	2	9	AA2	3.0	.
chr16	72986108	72986134	chr16:72986108-72986134	0	TAACATGTTCTTCCCAGGGACAGGCAC	1	3	7	BCD2	-	dELS,CTCF-bound
chr16	72988225	72988257	chr16:72988225-72988257	0	GAACAAATTTAGAAGCTTTCCAAAGTCAAGTTC	1	2	13	AD2	1.0	.
chr16	72990471	72990490	chr16:72990471-72990490	0	GGGGAAGTCCAGGCCTGTCC	1	2	0	AB2	-	.
chr16	72991712	72991739	chr16:72991712-72991739	0	AGACTTGTCCATGGTCACACACAAGTAC	1	2	8	DD1	1.0	.
chr16	72993119	72993145	chr16:72993119-72993145	0	GAGCTAGTCTCCATCTCAAACAAACAA	1	3	7	ACD2	-	.
chr16	72993756	72993778	chr16:72993756-72993778	0	CGGCAAGTTCAGGGGGCATGGTA	1	3	3	CCD1	1.0	.
chr16	72995262	72995284	chr16:72995262-72995284	0	AAACAAGCTGTTCAAACTTTCCC	1	2	3	AC2	1.0	dELS,CTCF-bound
chr16	72996848	72996868	chr16:72996848-72996868	0	AGACAAACTTAAAAGAAGCTT	1	2	1	AA2	-	dELS,CTCF-bound
chr16	72997880	72997909	chr16:72997880-72997909	0	AGACCAGCCTGGGCAACACAGGGAAAGCCT	1	2	10	AB2	-	.
chr16	72998890	72998915	chr16:72998890-72998915	0	GGGCTTGTCCACCATTAAACTAGACC	1	1	6	D1	1.0	.
chr16	73000368	73000398	chr16:73000368-73000398	0	GAGCCTGTTCTGCACAAAGCTCAGCTTGTTC	1	2	11	BC2	-	dELS,CTCF-bound
chr16	73000563	73000585	chr16:73000563-73000585	0	GGACAACTTCAGGAAGCTTTTCT	1	2	3	AA2	-	.
chr16	73002214	73002244	chr16:73002214-73002244	0	AAACTTCTACTCAAACATGCTGAACAAGCTT	1	2	11	AD1	1.0	.
chr16	73011123	73011151	chr16:73011123-73011151	0	AGGCATGCACCACCACACCGGGCTAATTT	1	2	9	AD2	1.0	.
chr16	73012298	73012330	chr16:73012298-73012330	0	AGCCATGTTTCTAGAACCATCAGAGACAAATTT	1	2	13	AD3	-	dELS,CTCF-bound
chr16	73017701	73017722	chr16:73017701-73017722	0	GAGCTCGTCCAGAGAATTGTCC	1	2	2	AB2	2.0	.
chr16	73018723	73018754	chr16:73018723-73018754	0	GAACTGTCTCCCTGAAGGACTGAAGCTAGCCT	1	2	12	AB1	1.0	.
chr16	73019905	73019927	chr16:73019905-73019927	0	AAACACGTTTTTAAAAAATGTCT	1	2	3	AB2	2.0	.
chr16	73025866	73025896	chr16:73025866-73025896	0	AAAGATGTTCTCTCCGGGAAGATGCATGCCT	1	2	11	AD2	2.0	.
chr16	73028382	73028411	chr16:73028382-73028411	0	GAACATGCCCAGGTGTGGCCAGGCAGGCTC	2	1	10	B1	1.0	dELS
chr16	73028796	73028825	chr16:73028796-73028825	0	AAATTTGCCTAATTGAACATTAACAAGTTG	1	3	10	ACC1	-	dELS
chr16	73030249	73030272	chr16:73030249-73030272	0	GGAATTGCTTTGCCAGACATTTTT	1	2	4	AA2	-	.
chr16	73032569	73032598	chr16:73032569-73032598	0	TAACTAGCCTTCCCCAGAGCGGGCAGCTTT	1	3	10	ABC2	1.0	dELS,CTCF-bound
chr16	73034857	73034878	chr16:73034857-73034878	0	TAACAATCTCATGAGCATGTCG	1	3	2	ACC2	1.0	.
chr16	73035424	73035453	chr16:73035424-73035453	0	AGACTTCTCTTGTCTGTCTTGAACATCTCC	1	2	10	AA2	-	.
chr16	73035685	73035707	chr16:73035685-73035707	0	AGACTAGCCTGGCCAACATGGCA	1	3	3	CCD1	-	.
chr16	73035947	73035968	chr16:73035947-73035968	0	GGACTACCCACGAGGCTTGTCC	1	2	2	AC1	-	.
chr16	73037147	73037168	chr16:73037147-73037168	0	AAACTAGCTCAAGAACATACGT	1	2	2	AD4	3.0	.
chr16	73039493	73039515	chr16:73039493-73039515	0	GGGCAATTCCTGCAGACATTTTT	1	2	3	AA2	-	.
chr16	73040153	73040176	chr16:73040153-73040176	2	TGGCATGCCCAGTTCACCATGCCT	1	3	4	CCD2	-	.
chr16	73040427	73040446	chr16:73040427-73040446	8	AAACAAGCCAGGACAAGTCA	4	2	0	CC	-	dELS
chr16	73044078	73044103	chr16:73044078-73044103	0	AAACTAGCTCCTGCCAAGGAATTCCC	2	2	6	AA1	1.0	.
chr16	73044322	73044350	chr16:73044322-73044350	0	GCACCAGCCTTAGGAACCAGAGCAAGCCA	1	3	9	BCD1	1.0	dELS,CTCF-bound
chr16	73045198	73045228	chr16:73045198-73045228	0	GGACATGTTTCCTGGATGCTAGAACTAAGCC	1	2	11	AD4	-	.
chr16	73050200	73050222	chr16:73050200-73050222	0	TAGAAAGCCCAAAGAACAAGCTA	1	3	3	ACC1	1.0	.
chr16	73053654	73053679	chr16:73053654-73053679	0	AAGCATCTTCCCCAGCGGGCAAACCC	1	2	6	AA2	-	dELS,CTCF-bound
chr16	73055089	73055114	chr16:73055089-73055114	0	TAACAAATTACGACCTAAACATGCCT	1	3	6	ACC2	-	.
chr16	73059963	73059986	chr16:73059963-73059986	0	AAAGTTGCACTTGGAAACAAGTCC	1	2	4	AD1	1.0	pELS,CTCF-bound
chr16	73060761	73060780	chr16:73060761-73060780	0	TAGCTTGCTAAAACTTATTT	3	3	0	ACC1	-	pELS,CTCF-bound
chr16	73061142	73061165	chr16:73061142-73061165	0	AGCCAAGTCCAGCCTGGCTTGCTA	1	3	4	CCD1	-	pELS
chr16	73068416	73068440	chr16:73068416-73068440	0	AGACAAGTCACTGATGGGCATGGTC	1	2	5	CD	-	dELS,CTCF-bound
chr16	73071259	73071278	chr16:73071259-73071278	0	GGGTTTGGTCAAACATGCTT	3	2	0	AD1	-	dELS,CTCF-bound
chr16	73073280	73073303	chr16:73073280-73073303	0	AGGCTACCTTCTAGAGACCTGTTC	1	2	4	AB2	3.0	dELS
chr16	73073695	73073717	chr16:73073695-73073717	0	CACCATGTTGGCCAGGCTTGTCT	1	3	3	CCD1	-	.
chr16	73073785	73073809	chr16:73073785-73073809	0	CACCAAGCCCGGCCTGGACTTGCTG	1	3	5	CCD1	-	.
chr16	73074654	73074682	chr16:73074654-73074682	0	AAGATAGTTCTGGGCATACAGACATGCTT	2	1	9	A1	1.0	.
chr16	73077162	73077185	chr16:73077162-73077185	0	CAACATGTTGGATGGAGCAGGTTC	1	3	4	BCC1	-	.
chr16	73077272	73077295	chr16:73077272-73077295	0	AAATCAGTTTGACAGGACTTGTTC	1	2	4	AB4	-	.
chr16	73078647	73078679	chr16:73078647-73078679	0	GAACTTTTTTTTTTTTGAGATGGAGTCTTGCTC	1	2	13	AD2	1.0	.
chr16	73079943	73079975	chr16:73079943-73079975	0	GAGCAAGTTTAATTCCCTGATGCAGACAACCTT	1	1	13	A1	-	.
chr16	73087191	73087221	chr16:73087191-73087221	0	GTACTAGTCCTAAAACTAGACAGGCTGGTCC	1	2	11	BD3	-	.
chr16	73087380	73087400	chr16:73087380-73087400	0	AGGCTAACTCCAGGAAAGTCC	1	2	1	AA2	-	.
chr16	73088606	73088625	chr16:73088606-73088625	0	TTCCATGCTCAGGCAAGTTT	3	3	0	CDD2	-	.
chr16	73092119	73092143	chr16:73092119-73092143	0	GGGAAAGTCACTTAGTAACTTGCCC	1	3	5	ACC1	1.0	.
chr16	73092541	73092567	chr16:73092541-73092567	0	AAGCAAGCTCTGTCTCCACACAAGGTT	1	2	7	DD1	-	PLS
chr16	73092680	73092699	chr16:73092680-73092699	0	GGGCTGGCTTACACATGCTC	2	2	0	BD2	-	.
chr16	73094899	73094928	chr16:73094899-73094928	0	GGGTTTTCCTCATGTTAGCCAGGCTAGTCT	1	2	10	AA1	-	.
chr16	73096804	73096829	chr16:73096804-73096829	0	AAGTATGCCCGGGAGTAAGCTTGCCT	2	1	6	A1	-	.
chr16	73097259	73097286	chr16:73097259-73097286	0	GGACTTGCTCTGTTGCCCAGGATGGTCT	1	2	8	AB1	1.0	.
chr16	73097433	73097465	chr16:73097433-73097465	0	TAACTTGTTTATGTAATTTCCCATGAATAGCTT	1	3	13	ACC2	3.0	.
chr16	73098903	73098922	chr16:73098903-73098922	0	GGACTTGATAAAACAAGCTG	2	3	0	CCD2	-	.
chr16	73100369	73100394	chr16:73100369-73100394	0	AGACGATCTCACCAACGGGCATGCCT	2	2	6	AB1	3.0	.
chr16	73112098	73112118	chr16:73112098-73112118	0	GGAGATGCCCCGGGCATGTTG	1	2	1	AC2	-	.
chr16	73112979	73113007	chr16:73112979-73113007	0	GGACAAACTTTGGCTCTTCAGACAAACTT	1	2	9	AA2	-	.
chr16	73113325	73113354	chr16:73113325-73113354	0	AAACTGGCCTGGGAAATTAAGAACAAGTTG	1	2	10	BC2	-	.
chr16	73113503	73113525	chr16:73113503-73113525	0	AGGCATCCTTCGAGGCCTTGCTT	1	2	3	AD2	2.0	dELS
chr16	73114527	73114555	chr16:73114527-73114555	0	AAACTAGCCAGGCATGGTGGCACATGCCT	1	2	9	CD	1.0	.
chr16	73115798	73115817	chr16:73115798-73115817	0	AATCAAGTCCAGGGTTGCCT	2	2	0	AD2	-	.
chr16	73116907	73116930	chr16:73116907-73116930	0	CGGCTTGTTCTGGTGAACATTGTC	1	3	4	ACD2	-	.
chr16	73123398	73123417	chr16:73123398-73123417	0	GAAGAAGTCTAGACTGGCTT	3	2	0	AB3	1.0	.
chr16	73123816	73123839	chr16:73123816-73123839	0	GAAGAGGCCTGGGGGAGCTTGTTT	1	2	4	AB1	1.0	.
chr16	73131445	73131464	chr16:73131445-73131464	0	CAGCTAGCTCAAGCTGGGCT	2	3	0	BCD2	1.0	.
chr16	73133110	73133130	chr16:73133110-73133130	0	GGGCATGGTCTGGGCATCTCT	1	2	1	AD2	-	.
chr16	73134181	73134209	chr16:73134181-73134209	0	CAGCAAGTCTGACTTCAGGTACCATGCTT	1	3	9	CCD2	-	.
chr16	73134257	73134279	chr16:73134257-73134279	0	GAACAGACTTTGAGGACTAGCTT	1	2	3	AB1	-	.
chr16	73134766	73134788	chr16:73134766-73134788	0	AGACTTGGCCATGTGACTTGCTT	1	2	3	CD	-	.
chr16	73136792	73136824	chr16:73136792-73136824	0	AGACAATTCTAGGGGTGCAGGGAAGAAATGCTT	1	2	13	AA2	-	.
chr16	73137549	73137570	chr16:73137549-73137570	0	GGACTTGCAAATAAACATGCTG	1	3	2	CCD2	1.0	.
chr16	73145161	73145191	chr16:73145161-73145191	0	GGGCTTGTTTCTGTACTTCAAGCTCAAGCCT	1	2	11	DD1	2.0	.
chr16	73146735	73146764	chr16:73146735-73146764	0	AAACTTGACCTCCCAGGCTCAAGCAATCCT	1	2	10	AD2	-	.
chr16	73152038	73152066	chr16:73152038-73152066	0	ACGCAAGCTTCCATCCCTAAGACATTTCC	1	2	9	AD3	2.0	.
chr16	73152484	73152515	chr16:73152484-73152515	0	GAACATTTTCAGAGTAGAAAAGAAAGTTGTTT	1	2	12	AA2	-	.
chr16	73156292	73156314	chr16:73156292-73156314	0	AGGCTTATTATAAGAACTAGCTG	1	3	3	ACC2	-	.
chr16	73156527	73156552	chr16:73156527-73156552	0	GGTCTTGCTTTGTATAAGAGATGTTT	1	2	6	AD2	-	.
chr16	73157114	73157146	chr16:73157114-73157146	0	AGTCTAGCCACCCACAGGAGGGAGGACAAGTCA	1	3	13	CCD1	1.0	.
chr16	73157218	73157238	chr16:73157218-73157238	0	AGAGTAGCTCCAGGTATGTTT	1	2	1	AA2	-	.
chr16	73157433	73157462	chr16:73157433-73157462	0	GAAATTGTCCTGGGTGATTTAGGAATGTTT	1	2	10	AA2	-	.
chr16	73159492	73159511	chr16:73159492-73159511	0	GAAGAAGCTTGGGGTTGCCT	1	2	0	AA2	2.0	.
chr16	73160064	73160088	chr16:73160064-73160088	0	AAGCTAGATTATTAGGGACTTCTTT	1	2	5	AD2	2.0	.
chr16	73160380	73160400	chr16:73160380-73160400	0	AAGGTTGTTTCTAGCATGTTG	2	3	1	ACC1	-	.
chr16	73165730	73165752	chr16:73165730-73165752	0	GGGCTACTCTTACGAGCTGGCCC	1	2	3	AB2	-	.
chr16	73168403	73168432	chr16:73168403-73168432	0	AGGAGTGCCTGGCTAAGTTAAAACTTGTTT	1	2	10	AB4	-	.
chr16	73168447	73168474	chr16:73168447-73168474	0	AGACTTGCTGTCTTGCCCAGGCTGGTTT	1	2	8	BC2	-	.
chr16	73169279	73169299	chr16:73169279-73169299	0	GGGCATACTCTGAACTTTTCC	1	2	1	AA2	1.0	.
chr16	73176840	73176860	chr16:73176840-73176860	0	GAACAAGCACAAGGCTTGCAT	1	2	1	DD2	1.0	dELS,CTCF-bound
chr16	73176947	73176975	chr16:73176947-73176975	0	CAGCATGACTAAGTCATGGAAGCAAGCTG	1	3	9	CCD2	2.0	dELS,CTCF-bound
chr16	73178348	73178368	chr16:73178348-73178368	0	AGGCTAGTCTCAAACTTCTGA	1	3	1	ACD2	-	.
chr16	73180204	73180233	chr16:73180204-73180233	0	CAAGTTGCTCCACGAAACGCAGGCTTGCTG	1	3	10	ACC1	-	dELS
chr16	73181052	73181072	chr16:73181052-73181072	0	AAGCAAGGCTGCAGCTAGTTT	1	2	1	CD	1.0	dELS,CTCF-bound
chr16	73181376	73181404	chr16:73181376-73181404	0	CACCATGCCCAGCCAGCTGCAGCTAGTTT	1	3	9	CCD1	1.0	.
chr16	73183408	73183439	chr16:73183408-73183439	0	TAAAATGTCTGGAGAATGATCCTGGCTTGCTC	1	3	12	ACC1	1.0	.
chr16	73185511	73185537	chr16:73185511-73185537	0	AAGCAAGTATCCCCCAAAAGCTATTCC	1	2	7	AD2	2.0	.
chr16	73186099	73186123	chr16:73186099-73186123	0	CATCTAGTTGCAAGAAAACAAGCTC	1	3	5	CCD1	3.0	.
chr16	73186215	73186246	chr16:73186215-73186246	0	GAACATGCTTGAATCACCCCGAAGCCATGCCC	1	1	12	D2	1.0	.
chr16	73186615	73186647	chr16:73186615-73186647	0	GAACTTGGCCTTTTCTTCATGAAAAACATATCT	1	2	13	AD2	1.0	.
chr16	73188767	73188793	chr16:73188767-73188793	0	GGATTTGTTTAGTTTCAGAACAAATCC	1	2	7	AA2	-	.
chr16	73189712	73189732	chr16:73189712-73189732	0	GGAGTTGTCTTGGGCATTCCC	1	2	1	AA2	1.0	.
chr16	73190511	73190537	chr16:73190511-73190537	0	GAAAATGTTATAAGGACAAACTAGCTT	1	2	7	AC1	1.0	dELS
chr16	73193463	73193494	chr16:73193463-73193494	0	TGGCATTTTCCCTGGCACCAAGGAACATGTTG	1	3	12	ACC2	2.0	.
chr16	73195560	73195588	chr16:73195560-73195588	0	AGGCATGCACCACCACACCCAGCTAGTTT	1	2	9	CD	-	.
chr16	73198691	73198722	chr16:73198691-73198722	0	AAACTTCCTTAATATGCCAGAGGGACATGTTG	1	2	12	AC2	-	.
chr16	73198794	73198817	chr16:73198794-73198817	0	AAGCAAGTTCTCCCAGGCAAAGCC	1	2	4	AD4	1.0	.
chr16	73201477	73201501	chr16:73201477-73201501	0	AGGCTTGATTAATTAGGACAATTTT	1	2	5	AD2	-	.
chr16	73204360	73204384	chr16:73204360-73204384	0	GAGCTTGTTTTCCTGCAACTAGCGG	1	3	5	CCD1	-	.
chr16	73205261	73205281	chr16:73205261-73205281	0	AAAAAAGCCTAGGACATGTCC	2	1	1	A1	-	dELS
chr16	73208048	73208071	chr16:73208048-73208071	0	ACAAAAGCCTCCAAGAGCAAGCTG	1	3	4	ACD1	1.0	.
chr16	73208289	73208320	chr16:73208289-73208320	0	TGACAAGTTTTCCACTGACACAATACATGTTT	1	2	12	CD	2.0	CTCF-only,CTCF-bound
chr16	73211264	73211283	chr16:73211264-73211283	0	AAGCAAGCTTGAGCAAAGTG	2	3	0	ACD2	1.0	.
chr16	73211309	73211330	chr16:73211309-73211330	0	GGGCTTCTTTCTGGACTTTTCT	1	2	2	AA2	2.0	.
chr16	73216940	73216962	chr16:73216940-73216962	0	AGACATGTTCCGAAAGCATGGCC	2	1	3	D1	2.0	.
chr16	73218442	73218462	chr16:73218442-73218462	0	GAGCTTTCTTAAAATTAGTTT	1	2	1	AA2	-	.
chr16	73219476	73219501	chr16:73219476-73219501	0	GAACATGTCATACTGTAGAGATGCCC	1	2	6	AC2	1.0	CTCF-only,CTCF-bound
chr16	73219777	73219800	chr16:73219777-73219800	0	AGACTTCTTTTGAAAAATATGTTT	1	2	4	AA2	-	.
chr16	73223450	73223473	chr16:73223450-73223473	0	AAACAAGCATATAAGAAGATGCTC	1	2	4	AD2	1.0	.
chr16	73224527	73224549	chr16:73224527-73224549	0	TAACATGTCTCAAAGGCTGTTTC	1	3	3	ABC2	1.0	.
chr16	73224670	73224694	chr16:73224670-73224694	0	AGAATTGTTTGCTAAAAAGATGTCT	1	2	5	AA2	-	.
chr16	73224803	73224833	chr16:73224803-73224833	0	AAAGTTGCTTGACGTGAACACAGACTACCTT	1	2	11	AA2	1.0	.
chr16	73225415	73225434	chr16:73225415-73225434	0	AGACTAGCCTGGGCAACATA	2	3	0	ACD2	-	.
chr16	73226097	73226127	chr16:73226097-73226127	0	AGAGTTGCTTCTGTGACAGCTAAACTAGCTC	1	1	11	A1	1.0	.
chr16	73226388	73226410	chr16:73226388-73226410	0	TGACATGTTTAAAGCGCATGCTA	1	3	3	CCD2	2.0	.
chr16	73229169	73229188	chr16:73229169-73229188	0	AAGAAAGCCCAACCAAGCTC	2	2	0	AD2	-	.
chr16	73235870	73235889	chr16:73235870-73235889	0	CATGTTGCCCAGGCTAGTCT	2	3	0	ACD1	-	.
chr16	73237563	73237590	chr16:73237563-73237590	0	GGTCTTGCTTTGTAGCTTGAGCTAGTAT	1	2	8	DD3	1.0	.
chr16	73237885	73237910	chr16:73237885-73237910	0	AGTCAAGTTTACCCATGAGCTGGTCT	1	2	6	BD3	-	.
chr16	73242750	73242774	chr16:73242750-73242774	0	AGGCTGGTTAATTTCCAACAAGCCT	1	3	5	BCC2	-	.
chr16	73246662	73246689	chr16:73246662-73246689	0	CTAAATGCTCGTATCTTAAAGCAAGTCT	1	3	8	ACD1	-	.
chr16	73248806	73248834	chr16:73248806-73248834	0	AAGTTTTTTTTTAATTGAAAAACATGTTT	2	2	9	AA1	-	.
chr16	73249014	73249038	chr16:73249014-73249038	0	TGTTTTGTTCTTCAGAGACAAGCTC	1	3	5	ACD1	-	.
chr16	73249209	73249231	chr16:73249209-73249231	0	TAACTTGTTTGAAGAAAATGTCC	1	2	3	AC2	-	.
chr16	73249445	73249475	chr16:73249445-73249475	0	AGGCATGTCTTACATGGCAGCAGGCAAGAGA	1	3	11	CDD3	1.0	.
chr16	73250297	73250327	chr16:73250297-73250327	0	AAGCATATCTGTCATGTAATAAAACATTCCT	1	2	11	AA2	-	.
chr16	73254760	73254789	chr16:73254760-73254789	0	GTAATAGTTTATTTCTAAGTAAACTAGCTC	1	2	10	AD4	-	.
chr16	73257384	73257405	chr16:73257384-73257405	0	AGATTAGCCCATGGACTTGACT	1	2	2	AD3	-	.
chr16	73257545	73257571	chr16:73257545-73257571	0	AGGCAAGCCAAGAAGAGTGACTAGGTC	1	3	7	CCD1	-	.
chr16	73260495	73260526	chr16:73260495-73260526	0	TGACATGTCCCCATTTTTCCGTGAGCATTTCC	1	2	12	AC2	-	.
chr16	73260629	73260656	chr16:73260629-73260656	0	AACCAAGATCCGGGTGCTAGGCATGTTC	1	2	8	DD1	-	.
chr16	73262438	73262466	chr16:73262438-73262466	0	ACACTAGTTGTGTGACCTGGAGCAAGTTA	1	3	9	CCD1	-	.
chr16	73265391	73265420	chr16:73265391-73265420	0	GGGCTAGTTTCTATGCTGCCTAACTTGGTG	1	3	10	CCD1	1.0	dELS
chr16	73267506	73267534	chr16:73267506-73267534	0	GAACATGTACCAAATCATGGGGCATTTTT	1	2	9	AD2	-	.
chr16	73267679	73267698	chr16:73267679-73267698	0	GGTCTAGCCTGGGGTAGCCT	2	2	0	AD2	1.0	.
chr16	73267711	73267743	chr16:73267711-73267743	0	GGGCTAGACCTTGAGGGGACGCTGGGCTAGACC	1	2	13	DD2	1.0	.
chr16	73268537	73268564	chr16:73268537-73268564	0	CCTCAAGCCCACACACTGGGACTTGCTT	1	3	8	CDD2	-	DNase-H3K4me3,CTCF-bound
chr16	73268807	73268827	chr16:73268807-73268827	0	GGCCATCCCTGGGACATGCTT	2	2	1	AD1	1.0	.
chr16	73271544	73271572	chr16:73271544-73271572	0	TGACCAGCTTTGTGCCCCTGGACATGTTC	1	2	9	BC3	-	.
chr16	73272130	73272161	chr16:73272130-73272161	0	GAGCTAACCGTATTTATTTAAAGGACTAGCTT	1	2	12	AC1	1.0	.
chr16	73274823	73274850	chr16:73274823-73274850	0	GAACTTTCTCTACCAAAAGGAAATGCCT	1	2	8	AA2	-	.
chr16	73277133	73277153	chr16:73277133-73277153	0	GGACTTGCTATGGGCTTGGCA	1	3	1	CCD1	1.0	dELS
chr16	73282378	73282402	chr16:73282378-73282402	0	CTACAAGTCTATTATTAACTTGCTT	1	3	5	CCD1	-	.
chr16	73285085	73285109	chr16:73285085-73285109	0	AGAATTCTTCTTTACAAACATGCTT	2	2	5	AA1	-	.
chr16	73285122	73285154	chr16:73285122-73285154	0	GAGCTGGCCTCATTCTGTGTTGAAAACTTGGTT	1	2	13	BD2	1.0	.
chr16	73292993	73293022	chr16:73292993-73293022	0	AGGCAAGTGGCCTCCAGAGAGAGCTTGTCC	1	2	10	CD	-	.
chr16	73300006	73300029	chr16:73300006-73300029	0	TGGCTTTTTTCAGTTAACAAGTTT	1	3	4	ACC2	2.0	.
chr16	73301028	73301047	chr16:73301028-73301047	0	AAAGAAATCTGGACATGTTC	2	2	0	AA1	-	.
chr16	73302327	73302359	chr16:73302327-73302359	0	TGGCTTGCCCAGCAACCTTACAGAAACTTCTCT	1	2	13	AC2	-	.
chr16	73304905	73304928	chr16:73304905-73304928	0	CAATATGTCTTTGGGAGCATGTCA	1	3	4	ACC1	-	.
chr16	73307123	73307149	chr16:73307123-73307149	0	AAGCTTTTCATACATCCCAACATGTTT	1	3	7	ACC2	2.0	.
chr16	73307495	73307515	chr16:73307495-73307515	0	AAACATATTCTAGGATAGTCC	1	2	1	AA2	-	.
chr16	73309649	73309668	chr16:73309649-73309668	0	GAACATGTTTTGACAAACTG	4	3	0	ACC1	-	.
chr16	73309876	73309897	chr16:73309876-73309897	0	AAACATGCTTTGGGACTCGTTT	2	1	2	B1	1.0	.
chr16	73310280	73310310	chr16:73310280-73310310	0	GAGCATTCCACCCTGGCAGGAAAGCTAGTTT	1	2	11	AC1	1.0	.
chr16	73311658	73311689	chr16:73311658-73311689	0	AAAAATGTTTGTTCTCTTCTTTGAACTTTTCT	1	2	12	AA2	1.0	.
chr16	73312747	73312768	chr16:73312747-73312768	0	AGGGAAGTTTAGGGGCATGCTC	2	1	2	A1	1.0	.
chr16	73312913	73312945	chr16:73312913-73312945	0	AGATAAGTTTTGGGTAGGTCAAGAATCTTGTCC	1	2	13	AD2	-	.
chr16	73318882	73318912	chr16:73318882-73318912	0	GAAAGTGTCCTATGCTATTTGAAGCTTGTTT	1	2	11	AB4	-	dELS
chr16	73321307	73321330	chr16:73321307-73321330	0	AGACCTGCTGTCACTAGCTAGCCT	1	3	4	BCC1	-	.
chr16	73321688	73321718	chr16:73321688-73321718	0	AGGCAGGCCTGGCCTGCAGCTCAACTTGCCT	1	2	11	BC2	-	.
chr16	73322527	73322559	chr16:73322527-73322559	0	GGAATAGCCCTTATCTTGTAGGCAGAATTGCTC	1	2	13	AA2	-	.
chr16	73322886	73322905	chr16:73322886-73322905	0	GGATAGGCCCAAACTAGTCT	3	2	0	AB1	1.0	.
chr16	73324191	73324221	chr16:73324191-73324221	0	AGGCTTGCTGAAATTCACCTGGGATTTGTCT	1	2	11	AC2	3.0	.
chr16	73325651	73325678	chr16:73325651-73325678	0	CAACAAGCCTACAACAGAAAACATACCA	1	3	8	ACC1	1.0	.
chr16	73326557	73326586	chr16:73326557-73326586	0	AGGCAAACCTATAGAGACAGAAAGTAGTCT	1	2	10	AA2	-	.
chr16	73328540	73328561	chr16:73328540-73328561	0	AGAGAAGCCCCATAACTTGCCT	1	2	2	AC2	1.0	.
chr16	73330947	73330978	chr16:73330947-73330978	0	GGACTAGCTTAGTGATCCTCAGGGGAAAATCT	1	2	12	AA1	1.0	.
chr16	73331158	73331188	chr16:73331158-73331188	0	AGACAAGTGCAGAGTGAAGCGGGGAAAGCCC	1	2	11	AD2	-	.
chr16	73331447	73331473	chr16:73331447-73331473	0	AGCCATGCTTTGAGTTGAGACATCCCT	1	2	7	AD3	-	.
chr16	73332419	73332445	chr16:73332419-73332445	0	GGCCATGTCCACTAGCTGCACATGTTT	1	2	7	DD2	1.0	.
chr16	73333491	73333512	chr16:73333491-73333512	0	AAGCAAGCAGGCAAGCAAGCCA	1	3	2	CCD2	1.0	.
chr16	73334901	73334927	chr16:73334901-73334927	0	TGGCTTGTTTTGTTCTTGAGTTTGCCT	1	2	7	AC2	-	.
chr16	73338323	73338351	chr16:73338323-73338351	0	AAACATGACTGTGTTCTCAGAGCTTCCCC	1	2	9	AD2	1.0	.
chr16	73340178	73340210	chr16:73340178-73340210	0	AGAGGTGCTCAGAGGAGGTTATTGAACTTGCTC	1	2	13	AB4	1.0	.
chr16	73341140	73341162	chr16:73341140-73341162	0	AGACTAGCCTGGCCAACATGGTA	1	3	3	CCD1	-	.
chr16	73342186	73342210	chr16:73342186-73342210	0	AAACAGGCCTTTTCATAACTTGTTA	1	3	5	BCC2	-	.
chr16	73343019	73343039	chr16:73343019-73343039	0	GAACAATTCCAAAACAACTTC	1	2	1	AA2	-	.
chr16	73343097	73343126	chr16:73343097-73343126	0	TATCTAGTTTCTTTTAGTGAAGACATGTTT	1	2	10	CD	1.0	.
chr16	73347964	73347993	chr16:73347964-73347993	0	TAAAAAGCTGGCAGAATATCAAGCTTGTTC	1	3	10	ACC1	1.0	.
chr16	73348264	73348286	chr16:73348264-73348286	0	AAATAAGTCCTAAGGAAAAGCCT	1	2	3	AA2	-	.
chr16	73348834	73348861	chr16:73348834-73348861	0	GGACTTCTCATTCATTGGAGGCAAGTCT	1	2	8	AC1	-	.
chr16	73349561	73349583	chr16:73349561-73349583	0	AAGCTTGGGTAGAGAGCTTGTCT	1	2	3	DD1	-	.
chr16	73350858	73350877	chr16:73350858-73350877	0	AAGGAAGTCTGGGCAATCCC	1	2	0	AA2	-	.
chr16	73354458	73354486	chr16:73354458-73354486	0	TGCCCAGCTCTGTGCTGGGGGGCATGCCC	1	3	9	BCD1	1.0	dELS
chr16	73354540	73354564	chr16:73354540-73354564	0	TAACATGCCTGTTACCAGCATGGCC	1	3	5	CCD1	-	dELS
chr16	73357814	73357846	chr16:73357814-73357846	0	GGAATTGCCCATTTCCCTCTTCCAGGCTGGTCT	1	2	13	AB3	1.0	.
chr16	73361281	73361311	chr16:73361281-73361311	0	TGGCAAGCTCAAAGCAAGAAGAGGCTTGATA	1	3	11	CCD1	2.0	.
chr16	73361313	73361335	chr16:73361313-73361335	0	GTGCTTGCACTTGGGGCTTGCCC	1	2	3	DD1	1.0	.
chr16	73361904	73361934	chr16:73361904-73361934	0	TGACATGGTCTGAAAAAAAATCAACTTGCCC	1	3	11	CCD2	1.0	.
chr16	73362054	73362073	chr16:73362054-73362073	0	CAACTTGTTCCAGCATGATT	4	3	0	CCD1	-	.
chr16	73362340	73362364	chr16:73362340-73362364	0	AGGCTTGCTGCCTGGGGGCTTGACC	1	2	5	CD	1.0	.
chr16	73365441	73365461	chr16:73365441-73365461	0	GAAATTGTTTATGACTTGCTA	1	3	1	ACC1	-	.
chr16	73369573	73369598	chr16:73369573-73369598	0	AAACAAGCTGTTGGATGAAAAAGTCC	1	2	6	AC2	1.0	.
chr16	73372263	73372292	chr16:73372263-73372292	0	GATCATGTCTGTGATCTATTAAACAAGGTT	1	2	10	DD3	3.0	.
chr16	73374194	73374222	chr16:73374194-73374222	0	TGACATGTTTGGAATTTTTAAACATATAT	1	3	9	ACD2	-	.
chr16	73374370	73374401	chr16:73374370-73374401	0	AGGCTTGGTCATTGGCCATTCAAGGCCAGTCC	1	2	12	BD2	1.0	dELS
chr16	73375375	73375400	chr16:73375375-73375400	0	AAACTAGCCATTTCTCCAAAAAGCCC	1	3	6	ACC2	1.0	.
chr16	73378563	73378590	chr16:73378563-73378590	0	AGATAAATTTAAGATAAAAGACATGCTT	2	2	8	AA1	2.0	dELS
chr16	73378922	73378949	chr16:73378922-73378949	0	AAGATTGTCCTTTTGGGGGCACTTGTTC	1	2	8	AD2	-	.
chr16	73380293	73380319	chr16:73380293-73380319	0	AGACATCTCTCAGAATTAGACATATTT	1	2	7	AA2	-	.
chr16	73384610	73384630	chr16:73384610-73384630	0	AAGAAAGTCTTGGACATCCCT	1	2	1	AA2	-	dELS
chr16	73388587	73388613	chr16:73388587-73388613	0	CAACCTGCCAGGCAGGCAGGCAAGTTT	1	3	7	BCC1	2.0	.
chr16	73391251	73391271	chr16:73391251-73391271	0	AGATGAGTTCAAGACTAGCCT	1	2	1	AB4	-	.
chr16	73395050	73395072	chr16:73395050-73395072	0	AGACATTTTCAGTGGCCATGCCT	1	2	3	AD2	1.0	.
chr16	73400010	73400034	chr16:73400010-73400034	0	GAGCTATCCTGAGCGAGGCTTTTCT	1	2	5	AA2	-	.
chr16	73400240	73400265	chr16:73400240-73400265	0	AAGCAAGTTTCCGCATGAACAAGGTG	1	2	6	CD	1.0	.
chr16	73401195	73401225	chr16:73401195-73401225	0	GAAATTGCTTTTCCCTCAGAAAAATATGTTC	1	2	11	AA2	-	.
chr16	73404768	73404791	chr16:73404768-73404791	0	AGCCATGCTCTTAGCAGCTTGTTT	1	2	4	CD	-	.
chr16	73405432	73405454	chr16:73405432-73405454	0	GGAGTTGTTTATATAGCATGTCT	1	2	3	AC2	-	.
chr16	73408333	73408359	chr16:73408333-73408359	0	GGACAAGCCAGAGTCCCTGACAAGGTC	1	3	7	CCD1	2.0	.
chr16	73408870	73408898	chr16:73408870-73408898	0	GAAGTTGTCCTCATCTTCCAGACCTGCTC	1	2	9	AB2	2.0	.
chr16	73409370	73409397	chr16:73409370-73409397	0	AAGAAATCTTGACTCCTGGAACATGCTT	2	2	8	AA1	1.0	.
chr16	73410803	73410833	chr16:73410803-73410833	0	AAACATGTGTGTTACACACACAAGCATGATT	1	2	11	DD2	-	.
chr16	73411754	73411781	chr16:73411754-73411781	0	AAGCTGGTCCTTTTTATGGGACATGTAC	1	2	8	BD2	-	.
chr16	73415919	73415941	chr16:73415919-73415941	0	AGACTAGCCTGGCCAACATGGTG	1	3	3	CCD1	2.0	.
chr16	73418785	73418808	chr16:73418785-73418808	0	AAACTTGCTTGGCAAAACATTTAC	1	2	4	AD4	-	pELS
chr16	73420107	73420126	chr16:73420107-73420126	0	TATGTTGTCCAGGCTTGTTT	2	3	0	ACD1	-	.
chr16	73421007	73421031	chr16:73421007-73421031	0	GAACAAGCTTGTGTGTGATATGCTT	1	2	5	AC1	2.0	.
chr16	73422816	73422838	chr16:73422816-73422838	0	AGACAATCCTCCTGGGTTAGTTT	1	2	3	AA2	-	.
chr16	73424908	73424935	chr16:73424908-73424935	0	GAAATTGTTCACTGGGCTGGACTTTCTT	1	2	8	AA2	1.0	.
chr16	73424941	73424965	chr16:73424941-73424965	0	GAGCTTTCTAAAGCAGGACATGCCC	1	2	5	AC1	1.0	.
chr16	73430304	73430336	chr16:73430304-73430336	0	AAGAATGCCCTAAATATTGCATCAGACATACTT	1	2	13	AA2	-	.
chr16	73431027	73431058	chr16:73431027-73431058	0	AAGCAAGTTTTGTGATAAAGAAGGACAAACAT	1	2	12	AD4	-	.
chr16	73436948	73436968	chr16:73436948-73436968	0	GAACTTGATTCAAGCTGGTCT	1	2	1	BD2	1.0	.
chr16	73436985	73437016	chr16:73436985-73437016	0	AAGCTTCTTCAGTTGTTTGGCTAGACAGGCTC	1	2	12	AB2	1.0	.
chr16	73440997	73441029	chr16:73440997-73441029	0	AAGCTTGCTGTCTGATTTCTGTTTGGCATGCCC	1	2	13	CC	3.0	.
chr16	73442129	73442156	chr16:73442129-73442156	0	AGAAATGTTAGGGAGCTGAGACAAGTCT	1	2	8	AC1	-	.
chr16	73444668	73444695	chr16:73444668-73444695	0	AAACATGTTCTCTCTTTGGTGCATGTCA	1	2	8	CD	1.0	.
chr16	73447467	73447496	chr16:73447467-73447496	0	AAGCAAGCCAAGGGGTGTATAGGCATCTTG	1	3	10	ACC1	-	.
chr16	73447847	73447876	chr16:73447847-73447876	0	AAACTTGTCCTCTCAGACTAAAGCTTTGCT	1	2	10	AD4	-	.
chr16	73449308	73449327	chr16:73449308-73449327	0	AGACATTCTTAGGCATGCGC	3	2	0	AD2	1.0	.
chr16	73449887	73449919	chr16:73449887-73449919	0	AAAAATGTTTTCTTCTGAGGATCAGAAATGCTT	1	2	13	AA2	2.0	.
chr16	73450619	73450649	chr16:73450619-73450649	0	GAGCTAGCCTCTTGGAAACTGATGCTTCTTT	1	2	11	AD1	-	.
chr16	73455583	73455615	chr16:73455583-73455615	0	TAACAAGCTCCAACCCATTCAAAGGACTTATTA	1	3	13	ACC1	-	.
chr16	73457869	73457892	chr16:73457869-73457892	0	AGCCTAGCTCTGAAAAGCTTGATT	1	2	4	DD3	2.0	.
chr16	73461637	73461665	chr16:73461637-73461665	0	AGGCTAGCTTTCCTCCACTGAACTGCTTT	1	2	9	AB4	1.0	.
chr16	73462064	73462084	chr16:73462064-73462084	0	ATACAAGTCCTGTACATGTTT	2	2	1	DD2	-	.
chr16	73463596	73463620	chr16:73463596-73463620	0	GAGGATGTTTCCTCTGGACTTTTTC	1	2	5	AA2	-	.
chr16	73465229	73465261	chr16:73465229-73465261	0	AGGACAGCTCAAAACACAGAATTAAACATGTTT	1	2	13	AB4	-	.
chr16	73466523	73466547	chr16:73466523-73466547	0	AGACTTTTATTACCTAGGCAAGCTT	1	2	5	AD1	2.0	.
chr16	73467259	73467281	chr16:73467259-73467281	0	AAGATAGCTCCAAAAGAATGTCT	1	2	3	AA2	-	.
chr16	73468604	73468630	chr16:73468604-73468630	0	GGACATGCCTGTAATCCCAGCTTCTTG	1	3	7	ACC1	-	.
chr16	73470267	73470296	chr16:73470267-73470296	0	AAGCTGTCTCGTCCTGTAATAAGCAAGCCC	1	2	10	AB1	2.0	.
chr16	73471893	73471917	chr16:73471893-73471917	0	TAGCATTTCAAACAGGAGCAAGCCC	1	3	5	ACC2	1.0	.
chr16	73472033	73472061	chr16:73472033-73472061	0	AGGCTGGTTCACTTCACCTGGAGAAGCCT	1	2	9	AB2	-	.
chr16	73478312	73478337	chr16:73478312-73478337	0	TGACATGCCTGAACAGGGACTTGAAC	1	3	6	CDD3	4.0	DNase-H3K4me3
chr16	73483082	73483108	chr16:73483082-73483108	0	GAACAAACTTGAAAGTGAAACATCCCC	1	2	7	AA2	2.0	dELS
chr16	73487606	73487625	chr16:73487606-73487625	0	TGTGTTGCCCAGGCTAGTCT	2	3	0	ACD1	-	.
chr16	73487967	73487989	chr16:73487967-73487989	0	AAGCAAGCCCAGCCAACATGATG	1	3	3	CCD1	1.0	.
chr16	73489574	73489599	chr16:73489574-73489599	0	CAATTTGTTTTTCCTATAACTTGCTT	1	3	6	ACC1	-	.
chr16	73490637	73490665	chr16:73490637-73490665	0	AGACTAGCCTGGGAAATATGGAAAAGCTC	1	1	9	A2	3.0	.
chr16	73491679	73491698	chr16:73491679-73491698	0	AAACTAGTTTGGTCTAACTC	2	2	0	AD1	1.0	.
chr16	73497189	73497220	chr16:73497189-73497220	0	AGGCTATTCCACCATCTCCGACTGACAAGCTT	1	2	12	AC2	1.0	.
chr16	73498321	73498347	chr16:73498321-73498347	0	GAGCTTTCTGGAATGACGGACATGTTT	1	2	7	AC1	2.0	.
chr16	73499040	73499062	chr16:73499040-73499062	0	GGGCAAAACTACAGAACAAGTTT	1	2	3	AD1	-	.
chr16	73500122	73500146	chr16:73500122-73500146	0	AGGCAAGTCCTTTAGGAGGAATTCC	1	2	5	AA1	-	.
chr16	73501287	73501308	chr16:73501287-73501308	0	AGGCATTTCTTAGAACATATCT	1	2	2	AA2	1.0	.
chr16	73502116	73502145	chr16:73502116-73502145	0	AAAAAAGCCCATAGATGAAGAAACATGTTA	1	2	10	AC2	-	.
chr16	73502882	73502901	chr16:73502882-73502901	0	AGGCAAGCTCAGTCTTGGCT	2	2	0	DD1	-	.
chr16	73506198	73506227	chr16:73506198-73506227	0	TGAAATGCCTAGATTTTTAACAGCAAGTTT	1	3	10	ACC1	-	dELS
chr16	73508250	73508274	chr16:73508250-73508274	0	TAACTTGCTTCTGGGGAAAATGTTT	1	2	5	AC2	-	.
chr16	73508409	73508431	chr16:73508409-73508431	0	AAGCATGTTCCAGAAAAAAGATC	2	2	3	AD1	-	.
chr16	73509997	73510017	chr16:73509997-73510017	0	TTGCCTGTCTCAAACATGCTC	2	3	1	BCD1	1.0	.
chr16	73511073	73511099	chr16:73511073-73511099	0	GAACCTGTTCTGCATTCAGGCATGGTC	2	2	7	BD3	-	.
chr16	73512683	73512706	chr16:73512683-73512706	0	GGGCTAGATCTTAAAAGCTTGGCC	1	2	4	DD2	-	.
chr16	73513121	73513153	chr16:73513121-73513153	0	AGAGATCTCTGCACATAGATGAAAAGCATGTTC	2	2	13	AA1	1.0	.
chr16	73515859	73515882	chr16:73515859-73515882	0	GGGCTAACTCAGTCAAACAAGCCC	1	1	4	A2	-	.
chr16	73516252	73516281	chr16:73516252-73516281	0	CAGCATGTTCTTTGTAACCAGGGCTTACAT	1	3	10	ACD2	1.0	.
chr16	73518825	73518857	chr16:73518825-73518857	0	TGACCAGTTTGCCATTAAAAGGTTAACATGTCT	1	3	13	BCC1	-	.
chr16	73530432	73530463	chr16:73530432-73530463	0	AGAGATGTTTTCCACGTCTGATAAACTACTTC	1	2	12	AA2	-	.
chr16	73530929	73530958	chr16:73530929-73530958	0	GGGACAGTTCTGCACTGGAGAAACATGCCA	1	3	10	ABC1	-	.
chr16	73530957	73530984	chr16:73530957-73530984	0	CAACATGCTGAAAACCTAAAAGTTGTTT	1	3	8	ACC2	-	.
chr16	73531035	73531056	chr16:73531035-73531056	0	AAACATGCCAAATAGCTTTTTT	2	3	2	ACC1	-	.
chr16	73537245	73537264	chr16:73537245-73537264	0	GAGAAAGCTCAGGAATGTTT	1	2	0	AA2	-	.
chr16	73539360	73539379	chr16:73539360-73539379	0	GAACATTTCTAAACTTCCTT	1	2	0	AA2	-	.
chr16	73542666	73542691	chr16:73542666-73542691	0	TAGCTAGTTAAAACAAAAAGATGCCC	1	3	6	ACC2	1.0	.
chr16	73542739	73542771	chr16:73542739-73542771	0	AAATATGTCTCATGCAATAGTTGAGGCATACTC	1	2	13	AA2	-	.
chr16	73543597	73543621	chr16:73543597-73543621	0	AGGCCTGCCTGGCTGAAACATCTTC	2	2	5	AB3	-	pELS
chr16	73545466	73545495	chr16:73545466-73545495	0	AGACATCCCCTTAGCTGAAGGAGGATGCTT	1	2	10	AA2	2.0	.
chr16	73547711	73547737	chr16:73547711-73547737	0	GGACATGTCCCTGATGGACACAAACCC	2	2	7	AD1	1.0	dELS
chr16	73550361	73550380	chr16:73550361-73550380	0	AAACTTGACGGGACAAGCTG	2	3	0	CCD2	-	dELS
chr16	73553974	73553998	chr16:73553974-73553998	0	ACGGTTGTTTATAACAAACTAGTCT	1	2	5	AD4	-	.
chr16	73554177	73554196	chr16:73554177-73554196	0	AAGCATGTCCCAGCCTGTTG	3	3	0	BCC2	1.0	.
chr16	73557227	73557259	chr16:73557227-73557259	0	AAGGTTGCCTGGTACAATCAAAGAAGCAAGATT	1	2	13	AD3	1.0	.
chr16	73557398	73557426	chr16:73557398-73557426	0	GGGCGAGTTCGTAAAGTGAAAGCAAATTT	1	2	9	AB3	-	.
chr16	73558088	73558109	chr16:73558088-73558109	0	GAAGATGTCCCAGGACAAGACT	1	2	2	AD3	-	.
chr16	73560013	73560036	chr16:73560013-73560036	0	GGGCTTGTTTCACTTGACATTTCA	1	3	4	ACC1	-	.
chr16	73561049	73561076	chr16:73561049-73561076	0	AAAGATGTTCTGTATTTGGGACAAGCTT	2	1	8	A1	-	.
chr16	73561577	73561597	chr16:73561577-73561597	0	AAACTTTCTCTTAACAAGTCA	1	3	1	ACC2	-	.
chr16	73568627	73568656	chr16:73568627-73568656	0	AGAAAAGCCCTCTTCCCACCGGGTAAGTCC	1	2	10	AA2	-	.
chr16	73569085	73569111	chr16:73569085-73569111	0	AGTCAAGCCAGGGACCTTAGCATGTCT	1	3	7	CCD1	1.0	.
chr16	73570375	73570396	chr16:73570375-73570396	0	AAACATGTTTCTTAAGATGTCT	1	2	2	AC1	1.0	.
chr16	73575574	73575593	chr16:73575574-73575593	0	CAACATATTAAGACTTGTCT	3	3	0	ACC2	1.0	.
chr16	73577113	73577142	chr16:73577113-73577142	0	GAACAGGTCTCTACCAGCAAAAACATGTAT	1	2	10	BD2	-	.
chr16	73577962	73577987	chr16:73577962-73577987	0	AAACTTTTCTAATGTTGAGCTTGCTG	1	2	6	AC2	-	.
chr16	73582277	73582299	chr16:73582277-73582299	0	GAATATGTTCTTCACACTAGCTT	1	2	3	AD2	-	.
chr16	73582673	73582695	chr16:73582673-73582695	0	TCACATGTTGGCCAGGCTAGTCT	1	3	3	CCD1	-	.
chr16	73583247	73583273	chr16:73583247-73583273	0	GAATATGCTCCCATTTGAAACAAACCT	1	2	7	AA2	-	.
chr16	73583675	73583699	chr16:73583675-73583699	0	AGACATGTTCAATTCTATCATGCTT	1	2	5	CD	-	.
chr16	73589922	73589954	chr16:73589922-73589954	0	GAACTATTCAAAGTGTTTTTAAAAAACAAGTTG	1	3	13	ACC2	-	.
chr16	73590255	73590279	chr16:73590255-73590279	0	TGGCCTGCTACCAATGAGCAAGTCT	1	3	5	BCC1	-	.
chr16	73593412	73593436	chr16:73593412-73593436	0	TAACATGTCATAACCAAACAGGTTT	1	3	5	BCC1	1.0	.
chr16	73596541	73596570	chr16:73596541-73596570	0	GCCCTAGCTTATGAACCTCCAAACATGTTG	1	3	10	CDD2	-	.
chr16	73599514	73599540	chr16:73599514-73599540	0	CAGCTTGCCTGCCTATGAAGCTCGACC	1	3	7	BCD2	-	.
chr16	73600766	73600795	chr16:73600766-73600795	0	AGGCTTGTCTTTGTCAACATAGGCTTAGCC	1	2	10	AD4	1.0	.
chr16	73602172	73602193	chr16:73602172-73602193	0	AAACATGTTCTGAAGCAACTAT	1	2	2	AD4	-	dELS
chr16	73609747	73609774	chr16:73609747-73609774	0	AGACATGCCAGATAAGAACAGCTACCTC	1	3	8	ACC1	-	.
chr16	73610399	73610424	chr16:73610399-73610424	0	AGGCATGTTTGTTCCCAAGCTATCAC	1	2	6	AD4	1.0	.
chr16	73610765	73610793	chr16:73610765-73610793	0	AAATATGTTTATTTTCTCAACACTAGTTT	1	2	9	AD2	1.0	dELS
chr16	73612302	73612328	chr16:73612302-73612328	0	AGGCAAGCTTCAGTCTTAGGCAAACAA	1	3	7	ACD2	1.0	dELS
chr16	73613166	73613185	chr16:73613166-73613185	0	AAACAAATCCAGACTTCCCT	1	2	0	AA2	1.0	.
chr16	73615115	73615138	chr16:73615115-73615138	0	CAACATGTTCAAGAGAGCAAAGCT	1	3	4	ACD2	1.0	.
chr16	73616856	73616875	chr16:73616856-73616875	0	CGATAAGTTAAAGCAAGTTC	3	3	0	ACC1	1.0	.
chr16	73617578	73617598	chr16:73617578-73617598	0	GTACATGCCTAAAAATTGTTT	1	2	1	AD2	1.0	.
chr16	73625609	73625641	chr16:73625609-73625641	0	AAGGATGGCTGGTTGTGAAAAGGAGGCAAGCCT	2	2	13	AD1	1.0	.
chr16	73625690	73625711	chr16:73625690-73625711	0	GAGCTTGTTCAAATGCAGGTTC	1	2	2	BD1	-	.
chr16	73627477	73627500	chr16:73627477-73627500	0	CAGCTTGTCAAGAGAAACCTGCTT	1	3	4	BCC2	-	.
chr16	73630317	73630343	chr16:73630317-73630343	0	GACCCTGCTCTCAGAAGGAACAAGTTT	1	2	7	BD4	-	.
chr16	73632199	73632219	chr16:73632199-73632219	0	GGGCTTGTTCTGGGCATGGGG	2	3	1	CDD3	3.0	.
chr16	73633684	73633714	chr16:73633684-73633714	0	GGACTTTCTTCAGAGTATCAGGAACATGCAC	1	2	11	AD2	-	.
chr16	73640693	73640712	chr16:73640693-73640712	0	GAATATATCCAGGCAAGTTC	2	2	0	AA1	-	.
chr16	73649764	73649784	chr16:73649764-73649784	0	GGGCAAGCCTCAGGAATATCT	2	2	1	AA1	-	.
chr16	73652276	73652297	chr16:73652276-73652297	0	TGGCTTTTTTATAAGCTTGCCC	1	2	2	AC1	1.0	.
chr16	73653343	73653363	chr16:73653343-73653363	0	AAGCAAGTTTTAAACAACTTC	1	1	1	A1	-	.
chr16	73657004	73657028	chr16:73657004-73657028	0	AAAATAGCTTTAAGAAAACAAGTTT	1	1	5	A1	-	.
chr16	73663506	73663526	chr16:73663506-73663526	0	AGGAAAGCCACAAACTTGCTC	1	2	1	AC1	3.0	.
chr16	73664468	73664493	chr16:73664468-73664493	0	AAACTTGCTTTTTATAATGCTAGTCC	1	1	6	D2	-	.
chr16	73668706	73668734	chr16:73668706-73668734	0	AAACAAATTTACAAGAAAAAAACAACCCC	1	2	9	AA2	-	.
chr16	73669250	73669272	chr16:73669250-73669272	0	CACCATGTTGGCCAGGCTTGTCT	1	3	3	CCD1	-	.
chr16	73669740	73669772	chr16:73669740-73669772	0	AAGCTTGTTTCCTGGTCTCTCAGATGCCAGCTC	1	2	13	BD1	1.0	dELS
chr16	73671716	73671743	chr16:73671716-73671743	0	GAGCTTTTTAAGTTAAGCCAACTAGTTC	1	3	8	ACC2	3.0	.
chr16	73673573	73673597	chr16:73673573-73673597	0	GAACTATTTCATGAGAAACTAGACT	1	2	5	AD2	1.0	.
chr16	73675004	73675033	chr16:73675004-73675033	0	AGTAAAGCTCATGGACACAGAAGCAAGCCA	1	3	10	ACD1	-	.
chr16	73675140	73675169	chr16:73675140-73675169	0	GAACTAGTTATATGTTAAGAGGGAATGTTT	1	2	10	AC2	-	.
chr16	73679122	73679154	chr16:73679122-73679154	0	GGGCTTATTTTTTTTTTTAATGGAAACCAGCTC	1	2	13	AB2	-	.
chr16	73681812	73681840	chr16:73681812-73681840	0	AGGCTTGCATTTCTTCCTAAGATAAGCCC	1	2	9	AD2	-	.
chr16	73683235	73683255	chr16:73683235-73683255	0	AGACTAGCTCAAAGCCCGTTC	1	2	1	BB1	-	.
chr16	73685719	73685751	chr16:73685719-73685751	0	CAAAATGCCCACAATGATTCTAATGGCAAGTTT	1	3	13	ACC1	-	.
chr16	73686022	73686048	chr16:73686022-73686048	0	GAACTTCTCCGAATCTTCAACATGCTT	1	2	7	AC2	1.0	.
chr16	73691232	73691253	chr16:73691232-73691253	0	GAACTAGCCTAAAAAAATCTTC	2	2	2	AA1	-	.
chr16	73691748	73691777	chr16:73691748-73691777	0	AAGCATCTTCTACAATATTTCAGCATGCTG	1	3	10	ACC2	1.0	.
chr16	73693906	73693927	chr16:73693906-73693927	0	GAACTAGTACCAAAATAAGCTC	1	2	2	AD2	1.0	.
chr16	73695484	73695512	chr16:73695484-73695512	0	CTGCTTGCCCAAGACCACAGAACTAGTCA	1	3	9	CCD1	1.0	.
chr16	73695969	73695988	chr16:73695969-73695988	0	GAGATAACTTAGACTTGTCC	1	2	0	AA1	1.0	.
chr16	73697097	73697121	chr16:73697097-73697121	0	AAAAATATTTTAAGTGAACTAGCTC	2	2	5	AA1	2.0	.
chr16	73704091	73704110	chr16:73704091-73704110	1	AGACAAGATTGGGCACGTTC	1	2	0	BD2	1.0	.
chr16	73711101	73711125	chr16:73711101-73711125	0	GACCTTGTCCATTTGGGGGTTGTTT	1	2	5	AD2	2.0	.
chr16	73712629	73712655	chr16:73712629-73712655	0	CAGCTGGCCTTCCTGAAGGACTTGCCC	1	2	7	BC1	-	.
chr16	73712973	73713000	chr16:73712973-73713000	0	GGACTTTCCCATATGCAGGAGCTGGCCC	1	2	8	AB2	-	.
chr16	73713687	73713708	chr16:73713687-73713708	0	GGGCTTGTTATTGAGCTTACTG	1	3	2	ACC1	-	.
chr16	73714650	73714677	chr16:73714650-73714677	0	CAACTTCCTGATCAGCTAGAACATGCTT	1	3	8	ACC2	-	.
chr16	73717485	73717512	chr16:73717485-73717512	0	AAATATTTCTTAAGATGAGAACAAGCCT	2	2	8	AA1	1.0	dELS
chr16	73717542	73717568	chr16:73717542-73717568	0	ATGCATTTTTGACGCTCAAACAAGCCT	2	2	7	AD1	-	dELS
chr16	73718916	73718943	chr16:73718916-73718943	0	AATCATGTTTAAAAACAAAAACCAGCCC	1	2	8	BD2	2.0	.
chr16	73721893	73721921	chr16:73721893-73721921	0	AAACTAGCCAGATGTGATGATGCAAGCCT	1	2	9	CD	2.0	.
chr16	73725245	73725274	chr16:73725245-73725274	0	AAACTAGCCCTGCATTTCTTGGCCCAGCCT	1	2	10	BD1	-	.
chr16	73726407	73726430	chr16:73726407-73726430	0	TGGCATTTTGGGCCAGACATGCCT	1	3	4	ACC2	1.0	.
chr16	73726439	73726468	chr16:73726439-73726468	0	GGGATTGTCCTATGCACTGGGGGTTTGTCC	1	2	10	AA2	1.0	.
chr16	73731155	73731181	chr16:73731155-73731181	0	ATACTAGTTAGCAGTGAAGACTTGTCT	1	2	7	CD	-	.
chr16	73732446	73732466	chr16:73732446-73732466	0	GGATTTGCCCAGGACAATTCC	1	2	1	AA2	-	.
chr16	73732778	73732804	chr16:73732778-73732804	0	AAATATGCATTTCGGAAAAGCTAGCTC	2	2	7	AD1	-	.
chr16	73733954	73733979	chr16:73733954-73733979	0	AGACTGGTTTCATGGAAGACAATTTT	1	2	6	AB2	-	.
chr16	73734793	73734814	chr16:73734793-73734814	0	AAACATGCTAAGAAACTTATTA	2	3	2	ACC1	-	.
chr16	73735723	73735746	chr16:73735723-73735746	0	AGACATTCCCTTTTGAGCTATCTC	1	2	4	AA2	-	.
chr16	73742201	73742228	chr16:73742201-73742228	0	GAACATGTCTCTGAACACAAACACATTA	1	3	8	ABC2	-	.
chr16	73744234	73744266	chr16:73744234-73744266	0	AAAGATGTTTGCCAGTAGCCTTTGGATATGTCT	1	2	13	AA2	-	.
chr16	73744294	73744314	chr16:73744294-73744314	0	AGACAATCCAGGGACTTGTCA	1	3	1	ACC2	-	dELS
chr16	73745154	73745180	chr16:73745154-73745180	0	AGACTTTTCTGGTTATAAAATATGTTT	1	2	7	AA2	-	.
chr16	73745357	73745376	chr16:73745357-73745376	0	AGGCTAGTTTAAGATTACCT	1	2	0	AA1	1.0	.
chr16	73745660	73745687	chr16:73745660-73745687	0	AACCTTTCTTTTTACCATGAACATGCCC	2	2	8	AD1	-	.
chr16	73746835	73746863	chr16:73746835-73746863	0	AAACTTTCCTACTATTAAGAGACTAGCCT	1	1	9	A2	1.0	.
chr16	73747626	73747649	chr16:73747626-73747649	0	AAACATTTCCTGAGAGACATCTCC	1	2	4	AA2	-	.
chr16	73752422	73752447	chr16:73752422-73752447	0	AGACATGGCTGCACTGAGGCATGTTT	1	1	6	D2	-	.
chr16	73755838	73755862	chr16:73755838-73755862	0	AGACCTACTTGGAGCAGACAAGCTT	1	2	5	AB1	1.0	.
chr16	73759339	73759369	chr16:73759339-73759369	0	GGACCTGTCCCTCTCCTTTAAGGACATGACC	2	2	11	BD3	-	.
chr16	73768999	73769031	chr16:73768999-73769031	0	AAATATGCCCCATGCCATATTTGGGGCATGTAC	1	2	13	AD3	1.0	dELS,CTCF-bound
chr16	73769103	73769134	chr16:73769103-73769134	0	TGGCAAGCCTGACCCTGACCTTGGACAAGGTT	1	2	12	CD	-	dELS,CTCF-bound
chr16	73769190	73769218	chr16:73769190-73769218	0	AAACTTTCCCAACTTTACACAGCTAGTTA	1	3	9	ACC2	-	.
chr16	73770982	73771002	chr16:73770982-73771002	0	GGTCTAGCTCCTAACTAGCTG	1	3	1	CCD1	1.0	.
chr16	73772302	73772321	chr16:73772302-73772321	0	AGGCAAGGCGGAGCAAGTCA	2	3	0	CCD2	2.0	.
chr16	73772586	73772615	chr16:73772586-73772615	0	AGATATGTCCGTTCTGCAGTTAGCTAGTCT	1	2	10	AC2	1.0	.
chr16	73774825	73774847	chr16:73774825-73774847	0	GAAGTTGTTCACAGGACTTATTT	1	2	3	AA2	-	.
chr16	73776217	73776240	chr16:73776217-73776240	0	CGACTTTCTTTGCACAGCATGTCT	1	3	4	ACC2	-	.
chr16	73778352	73778372	chr16:73778352-73778372	0	TGACAAGTTAGAAAATTGCTC	1	3	1	ACC2	1.0	.
chr16	73778456	73778480	chr16:73778456-73778480	0	TAACATGTTCTTCAAATACAAGTTT	1	2	5	CD	1.0	.
chr16	73782017	73782044	chr16:73782017-73782044	0	AGGCTACCCTGGAAGTTGAGAAAAGTTC	1	2	8	AA2	2.0	.
chr16	73786060	73786089	chr16:73786060-73786089	0	GGGCTTTCTCCATATTGGTCAGGCTGGTCT	1	2	10	AB2	2.0	.
chr16	73787176	73787202	chr16:73787176-73787202	0	GGAGATGCTTTTTGGCAAAGCATTTCC	1	2	7	AA2	-	.
chr16	73787464	73787490	chr16:73787464-73787490	0	CAGGATGTTCCATGGCCTGGCATGTTC	1	3	7	ACC1	1.0	.
chr16	73790050	73790076	chr16:73790050-73790076	0	AAATTTGCTCCAGGCTGAAACTTGCCA	1	2	7	AC2	1.0	dELS
chr16	73795037	73795064	chr16:73795037-73795064	0	AAGGAAGCTCAGTGCTTGGAACAAGTAT	1	2	8	AD3	2.0	pELS
chr16	73796784	73796804	chr16:73796784-73796804	0	AAACTGGCTCACAGCTTGTTC	1	2	1	BC2	1.0	.
chr16	73797772	73797798	chr16:73797772-73797798	0	AAACATGCTTATGTATAGGACAAGCCT	2	0	7	0	-	.
chr16	73798821	73798850	chr16:73798821-73798850	0	GGACGTGTTTGGAGGGGGATGAGCTTGTCC	1	1	10	B1	3.0	.
chr16	73801082	73801101	chr16:73801082-73801101	0	AGAGAAGTTGGAACAAGCTG	3	3	0	ACC1	2.0	.
chr16	73801828	73801855	chr16:73801828-73801855	0	CAACATGCTCTGCAACTTGGGCGTGTTC	1	2	8	BC2	2.0	.
chr16	73803295	73803319	chr16:73803295-73803319	0	AGGTATGTTCAGTTGAGGTATGTTC	1	2	5	AA2	1.0	.
chr16	73803704	73803726	chr16:73803704-73803726	0	GAACAAGACTTGAAAAGATGTTC	1	2	3	AD2	-	.
chr16	73806539	73806560	chr16:73806539-73806560	0	GGGCAAGCTTAGGGGCAGGGTG	1	3	2	BCD2	-	.
chr16	73807661	73807689	chr16:73807661-73807689	0	GGGCTTCTCCATGTTGCCCAGGCTGGTCT	1	2	9	AB2	-	.
chr16	73808216	73808247	chr16:73808216-73808247	0	GCACATGCTCATTTTCAAAATAAAACAACTTC	1	2	12	AD3	1.0	.
chr16	73810807	73810837	chr16:73810807-73810837	0	GAGCTTGTCTATCTGTAAAAGGGGTTAGTTA	1	2	11	AC1	1.0	.
chr16	73811830	73811858	chr16:73811830-73811858	0	TGGTTTGCCACCACTTGGGAGACATGTCC	1	3	9	ACC1	1.0	.
chr16	73812645	73812675	chr16:73812645-73812675	0	GAGCTAGCCCTTTTCTATTATAGACTATACC	1	2	11	AD4	1.0	.
chr16	73813380	73813406	chr16:73813380-73813406	0	GGGCCTCTCTCAACTCTGGGCATGTTT	2	2	7	AB1	2.0	.
chr16	73814457	73814483	chr16:73814457-73814483	0	AAACTTGCTCCACAGGTAGACTTTTGG	1	3	7	ACD2	-	.
chr16	73814928	73814956	chr16:73814928-73814956	0	TATCATGTTCCAATCAAGTCAACTTGCTC	1	3	9	CCD1	-	.
chr16	73816403	73816422	chr16:73816403-73816422	0	AGCCAAGTCCAGACTACCCC	2	2	0	AD3	-	.
chr16	73817103	73817123	chr16:73817103-73817123	0	GGGCTTGCTTAGGGCTTCCAC	1	2	1	AD4	-	.
chr16	73823836	73823855	chr16:73823836-73823855	0	AAACAAACTTGAGCATGTCT	3	1	0	A2	-	.
chr16	73825243	73825275	chr16:73825243-73825275	0	GGGGTTGTTTGTTTTTTTCTTGTAAATTTGTTT	1	2	13	AA2	-	.
chr16	73829952	73829975	chr16:73829952-73829975	0	TGCTTTGTTTACCTAAGCAAGCCT	1	3	4	ACD1	-	.
chr16	73831124	73831147	chr16:73831124-73831147	0	GAGCTTCTCCAGGCAGGCAACTCC	1	2	4	AA2	1.0	.
chr16	73835272	73835303	chr16:73835272-73835303	0	AGACATGTCTCTCTCTAGCTTTGGGGTAGCGT	2	2	12	AD1	-	.
chr16	73836836	73836865	chr16:73836836-73836865	0	GGGTTAGTTCTTGAGTGAGTGGATTTGTTC	1	2	10	AA2	-	.
chr16	73839756	73839780	chr16:73839756-73839780	0	GGGCTAGTCCTAAGGGGACGTGCTG	1	2	5	BC1	1.0	.
chr16	73840732	73840753	chr16:73840732-73840753	0	CAACATGCCTATAAGCTGCCTT	2	3	2	ABC2	1.0	.
chr16	73845759	73845784	chr16:73845759-73845784	0	AGGCATGTCTCACTCAGGATCTGCTC	2	2	6	AB1	1.0	.
chr16	73846915	73846935	chr16:73846915-73846935	0	AAACTTGTTTTTAAATAGTTT	1	2	1	AC1	1.0	.
chr16	73847287	73847315	chr16:73847287-73847315	0	GGGCAACTTCATCTCAAAAAGAAAAGCCC	1	2	9	AA2	-	CTCF-only,CTCF-bound
chr16	73848134	73848159	chr16:73848134-73848159	0	AATCTAGTCTAGACATGGGCTAATTT	1	2	6	AD3	3.0	.
chr16	73851935	73851954	chr16:73851935-73851954	0	GGGCAAGTCCAGGGATGCCA	3	2	0	AC1	-	.
chr16	73852665	73852696	chr16:73852665-73852696	0	AGACTTTTCTCCTAGGAAGACTGAGCTTTCTC	1	2	12	AA2	-	dELS
chr16	73852705	73852727	chr16:73852705-73852727	0	AAGAAAGCCTGGCAAGGATGCTC	1	2	3	AA2	1.0	dELS
chr16	73854152	73854177	chr16:73854152-73854177	0	GGGCAAACCTACTTATAAACTTGTTG	1	2	6	AC2	2.0	.
chr16	73854325	73854347	chr16:73854325-73854347	0	AGACAAGCCTGGCCAACATGGTG	1	3	3	CCD1	-	dELS
chr16	73855663	73855685	chr16:73855663-73855685	0	TAACAAGCTCAGAAAGCATTTAC	1	3	3	ACD2	1.0	.
chr16	73856036	73856067	chr16:73856036-73856067	0	AAACATGTACTTAGTACCATGGAAAAATGTTT	1	2	12	AD2	-	.
chr16	73856267	73856292	chr16:73856267-73856292	0	AAAAACGTTTTACACTAAGCATGTCT	2	2	6	AB1	-	.
chr16	73859554	73859579	chr16:73859554-73859579	0	GAGGATGTCTAGGTCCAGCCTTGCTC	1	2	6	AD2	-	.
chr16	73863810	73863836	chr16:73863810-73863836	0	GAATAAGTGCCGAAATGAAACATGTTC	2	2	7	AD1	-	.
chr16	73864061	73864080	chr16:73864061-73864080	0	AAGCTTGCCAAAAAATGTCC	3	2	0	AC2	-	.
chr16	73864282	73864304	chr16:73864282-73864304	0	ATACTTGCCCTCAGAGCAATCCT	1	2	3	AD3	-	.
chr16	73864911	73864932	chr16:73864911-73864932	0	GGGCTGGCCTCACAGCTTGTTT	1	2	2	BC2	1.0	.
chr16	73865041	73865060	chr16:73865041-73865060	1	CAACAAGCCCAGGCTAGCTT	4	1	0	C1	-	.
chr16	73868635	73868662	chr16:73868635-73868662	0	AAACTTACTTCCCCTTAAGGACAACTCC	1	2	8	AA2	-	.
chr16	73868971	73868995	chr16:73868971-73868995	0	GAACTTGTCCCCTTCAAAAATGGTC	2	2	5	AD1	-	.
chr16	73869651	73869675	chr16:73869651-73869675	0	AAACTAGGCAGCTTTTAACTTGTTT	1	3	5	CCD2	-	.
chr16	73870477	73870509	chr16:73870477-73870509	0	ACACTAGTCCACGTCAACGCTCAAAACAAATCC	1	2	13	AD3	-	.
chr16	73873373	73873402	chr16:73873373-73873402	0	CAACAAGTTCATCAACTACAAAACAAGACT	1	2	10	CD	1.0	.
chr16	73882879	73882902	chr16:73882879-73882902	0	AGGCAACTTTGCAAGAGGAAGCTT	1	2	4	AA2	-	.
chr16	73883018	73883047	chr16:73883018-73883047	0	AGTCAAGCTTTTTAAAAAAAAAAATAGTCT	1	2	10	AD2	1.0	.
chr16	73883642	73883662	chr16:73883642-73883662	0	AGACATGTTTTGGAAAAGTGT	2	2	1	AD1	-	.
chr16	73887382	73887404	chr16:73887382-73887404	0	AAACAAACTCTTAAAACATTCCT	1	2	3	AA2	-	.
chr16	73890387	73890411	chr16:73890387-73890411	0	CAACTAGCCGCCTGAGAATTTGCTT	1	3	5	ACC2	1.0	.
chr16	73892298	73892317	chr16:73892298-73892317	0	GAAAATGTGTGAACATGTCC	3	2	0	AD1	-	.
chr16	73892846	73892871	chr16:73892846-73892871	0	AAACTTGAATAGTAGGAAGCATGTTT	1	2	6	DD1	1.0	.
chr16	73895514	73895536	chr16:73895514-73895536	0	AAGCATCCCTGAGATGCTTGCCT	1	2	3	AD2	1.0	.
chr16	73896130	73896155	chr16:73896130-73896155	0	AAACTTATTCAGGCAATGACTTGCCT	1	2	6	AC2	-	.
chr16	73897010	73897036	chr16:73897010-73897036	0	AGACCAGCCTGGGCAAATAGCAAGTCT	1	2	7	BC2	-	.
chr16	73898733	73898763	chr16:73898733-73898763	0	GAGCATGGCTGTGTTCTCATAAAACTTTCTT	1	2	11	AD2	1.0	.
chr16	73904954	73904974	chr16:73904954-73904974	0	AAACATTTTATAAGCAAGTTC	1	2	1	AC1	-	.
chr16	73906110	73906129	chr16:73906110-73906129	0	TAGTTTGCCCAGGCTAGTCT	3	2	0	AC3	-	.
chr16	73911529	73911551	chr16:73911529-73911551	0	AAACTTCTCTGCTAGGCTTATCT	1	2	3	AA2	-	.
chr16	73913592	73913617	chr16:73913592-73913617	0	AGACAAGGCTTCCCACAGGCCAGCTT	1	2	6	BD2	-	.
chr16	73915539	73915564	chr16:73915539-73915564	0	TAACATGTTATCAATTAAACAAGTTT	1	2	6	CC	1.0	dELS
chr16	73919379	73919400	chr16:73919379-73919400	0	AAGGAAGTTCCCAAACATATTT	1	2	2	AA2	-	.
chr16	73922603	73922629	chr16:73922603-73922629	0	AAACTAGCCGGGTATGGTGGCATGCGC	1	3	7	CCD1	2.0	.
chr16	73924328	73924347	chr16:73924328-73924347	0	TCAAAAGTTTAAACTTGTTT	2	3	0	ACD1	-	.
chr16	73927038	73927062	chr16:73927038-73927062	0	AGGCTTTCTTTGCTGAGACTTTCTC	1	2	5	AA2	1.0	.
chr16	73929673	73929693	chr16:73929673-73929693	0	GAGCTTGCACTTGGCTAGCTT	1	2	1	CD	-	.
chr16	73931386	73931405	chr16:73931386-73931405	0	AATCTAGTTAGGGCATGCCA	4	3	0	CCD1	-	.
chr16	73934322	73934354	chr16:73934322-73934354	0	TAGCATTCCTATACACCAACAACAGGCAAGCCC	1	2	13	AC1	-	.
chr16	73940043	73940065	chr16:73940043-73940065	0	GAAGAAGTTCTAGAGACTAGTTA	1	2	3	AC2	-	.
chr16	73943415	73943444	chr16:73943415-73943444	0	AGGCAATTTTGTCATCGTGTGAACATGTAC	1	2	10	AD2	2.0	.
chr16	73943835	73943856	chr16:73943835-73943856	0	TGACATGTCACAGACCTAGTCC	1	3	2	CCD2	1.0	.
chr16	73947028	73947047	chr16:73947028-73947047	0	GGACTAGCCTAGGCATTCAT	4	2	0	AD4	-	.
chr16	73950391	73950423	chr16:73950391-73950423	0	GAGCATGTTAGAAATAGAGTCGCAGGCAGGCCG	1	3	13	BCC1	-	.
chr16	73951954	73951984	chr16:73951954-73951984	0	TAGCATGCTTTCATGGCTGTCAGGCAAAACC	1	3	11	ACD2	-	.
chr16	73954142	73954163	chr16:73954142-73954163	0	AAGCTTATCCTGAAAGTAGCTC	1	2	2	AA2	-	.
chr16	73954579	73954600	chr16:73954579-73954600	0	CGACTGGCTCCAAAGCTTGTCT	1	2	2	BC1	2.0	.
chr16	73956965	73956992	chr16:73956965-73956992	0	AGGCATGCACAAAGAGAAAAACTTTCTT	1	2	8	AD2	2.0	.
chr16	73958102	73958126	chr16:73958102-73958126	0	AAGATAGTCTTGGGAAAGCTATCCT	1	2	5	AA2	-	.
chr16	73958705	73958736	chr16:73958705-73958736	0	AAATTAGTCTTCCTACCTTCAGGAAAAAGTCC	1	2	12	AA2	-	.
chr16	73962189	73962212	chr16:73962189-73962212	0	TGGCAATTCCTGTAAAACTAGTTT	1	2	4	AC1	-	.
chr16	73962742	73962767	chr16:73962742-73962767	0	GAAATAGCCTCTCACTAAACTATCTC	1	2	6	AA2	1.0	.
chr16	73962983	73963013	chr16:73962983-73963013	0	AAACTAGCTTTATATGTTTGTGAGCATGTCA	2	1	11	C1	1.0	.
chr16	73964283	73964312	chr16:73964283-73964312	0	GAGCTAGCCCAGCAACTACAGGACATGGAT	1	2	10	DD4	1.0	.
chr16	73965102	73965133	chr16:73965102-73965133	0	GATCATGCCTCCAAAAAAAAGAAAAAATGCCT	1	2	12	AD2	1.0	.
chr16	73965438	73965461	chr16:73965438-73965461	0	TAACTTGTCCATGGTCACAAGTCT	1	3	4	CCD2	1.0	.
chr16	73970556	73970586	chr16:73970556-73970586	0	GGGCTGGCCTCAGTTCTGCAGAGGCTTTCCC	1	2	11	AB2	-	.
chr16	73970746	73970766	chr16:73970746-73970766	0	AAGCAAGCTCAAAACTTTCCA	1	2	1	AC3	-	.
chr16	73971453	73971482	chr16:73971453-73971482	0	AAGGTTTTCTGAATGTAGGAAAACAAGTTT	1	2	10	AA1	-	.
chr16	73972154	73972178	chr16:73972154-73972178	0	CAGCAAATCAGATAGAAACAAGTTT	1	3	5	ACC2	-	.
chr16	73978482	73978513	chr16:73978482-73978513	0	GGACAAATTCTTTCCTTCAAGGAGGCAAGATT	1	2	12	AD2	2.0	.
chr16	73979716	73979748	chr16:73979716-73979748	0	AGAAAAGCTTCATTCTGAATGTGGAAAATGCCC	1	2	13	AA2	2.0	.
chr16	73982538	73982565	chr16:73982538-73982565	0	CGGATAGTTCTATGATACAAGCAAGTTG	1	3	8	ACC1	2.0	.
chr16	73983190	73983221	chr16:73983190-73983221	0	GAATATGTTTGAAAATTACAGGAAACCAGTCT	1	2	12	AB2	-	.
chr16	73985285	73985307	chr16:73985285-73985307	0	TAACAAGCTCTATAAACATAATC	1	3	3	ACD2	2.0	.
chr16	73985413	73985439	chr16:73985413-73985439	0	GAACATGTTCCAAATTAGGAAAAGTTT	1	1	7	A2	-	.
chr16	73991866	73991891	chr16:73991866-73991891	0	AAACAATTTTGGAAAAGAAAAAGTTC	1	2	6	AA2	-	.
chr16	73992242	73992270	chr16:73992242-73992270	0	AGACTAGCCTGACCAACATGGAGAAACCC	1	2	9	AA1	-	.
chr16	73997473	73997498	chr16:73997473-73997498	0	TGACATGTCAATGAAGGGGCATGGCT	1	3	6	CCD1	-	.
chr16	74001719	74001749	chr16:74001719-74001749	0	GGACTAGTTTGAGAAGAATTGGTGTTAGTTC	1	2	11	AD1	-	.
chr16	74005891	74005923	chr16:74005891-74005923	0	AGACCAGTCTCCAGGCCCACTGAAGGCATGTGC	2	2	13	BD3	1.0	.
chr16	74010377	74010399	chr16:74010377-74010399	0	AGACTAGCCCAGCCAACATGGCG	1	3	3	CCD1	1.0	.
chr16	74013370	74013402	chr16:74013370-74013402	0	GAACAATCTCCCATGCCAACCCAGAACATCCTT	1	2	13	AA2	-	.
chr16	74013909	74013940	chr16:74013909-74013940	0	AGGCTGGTCTCATTCTGGGCTCAAGCAACCCT	1	2	12	AB2	1.0	.
chr16	74021838	74021860	chr16:74021838-74021860	0	AAGCATGTCCAACACATAAGTTT	2	2	3	AD1	1.0	.
chr16	74023534	74023554	chr16:74023534-74023554	0	GAACTAGCTGACAGTAAGCCT	1	3	1	ACC2	-	.
chr16	74023676	74023701	chr16:74023676-74023701	0	CAACATGTCTGGCACAAAACAATCAT	1	3	6	ACD2	1.0	.
chr16	74025239	74025263	chr16:74025239-74025263	0	AGGATTGTTCAGAAGAAGCATTTTT	1	2	5	AA2	-	.
chr16	74025351	74025371	chr16:74025351-74025371	0	TGGTTAGTCTGTGACATGTCT	2	3	1	ACC1	1.0	.
chr16	74026272	74026302	chr16:74026272-74026302	0	AGGTATGTTTCTTGGAAAAGAAAACTTGCTT	2	1	11	A1	1.0	.
chr16	74027544	74027570	chr16:74027544-74027570	0	AAGCAAGTTTTTTTTGCATACAACTTT	1	2	7	AD1	1.0	.
chr16	74030074	74030100	chr16:74030074-74030100	0	GGACAAGGTTGCGCAGGGGGCAACCCC	1	2	7	AD2	3.0	.
chr16	74031365	74031392	chr16:74031365-74031392	0	GAACAAGATTAGAAAAAAGCACATGTCT	1	2	8	DD2	-	.
chr16	74031396	74031427	chr16:74031396-74031427	0	TAAAAAGTCCCCAAGCATATAAAGACTTGTTT	1	2	12	AC3	1.0	.
chr16	74033127	74033155	chr16:74033127-74033155	0	AAACATACCCCTCAAAGATAAGCTAGCTT	1	1	9	A2	1.0	.
chr16	74033258	74033285	chr16:74033258-74033285	0	AGGCTAGTTGATCATAATAAACTTGATA	1	3	8	CCD1	1.0	.
chr16	74039171	74039197	chr16:74039171-74039197	0	AAGCAAGCTGCATAAGCAAACAAGATC	1	2	7	CD	-	.
chr16	74041304	74041327	chr16:74041304-74041327	0	AAGATAGCCCTAGCAGAAATGCTC	1	2	4	AA2	-	.
chr16	74047990	74048019	chr16:74047990-74048019	0	AGAGCTGTTTACTTTCAGGGAGGCTTGCTA	1	3	10	ABC1	3.0	.
chr16	74048351	74048372	chr16:74048351-74048372	0	AGTCAAGCTCATAGAAAAGCCT	1	2	2	AD2	-	.
chr16	74048523	74048544	chr16:74048523-74048544	0	AGAGATGCTCATGAACATCTTT	1	2	2	AA2	-	.
chr16	74049672	74049702	chr16:74049672-74049702	0	CAGCTTGCCCCCTCTGGCCCCTGCCAAGTCC	1	3	11	CCD2	-	.
chr16	74051659	74051686	chr16:74051659-74051686	0	AAGCTTGTTTAGTTGCTAGAACATCTGA	1	3	8	ACD2	1.0	.
chr16	74052567	74052588	chr16:74052567-74052588	0	AAACAAGCCCAGAATAATGTTT	2	2	2	AD1	-	.
chr16	74054087	74054113	chr16:74054087-74054113	0	AAGCTTTTTTAGACAAGAGGCGAGCCC	1	2	7	AB2	2.0	pELS
chr16	74055468	74055500	chr16:74055468-74055500	0	AAACTTGGTTGCTTAAAACAACAAAGCTATTCC	1	2	13	AD2	-	.
chr16	74056562	74056588	chr16:74056562-74056588	0	AAACTTACTTCATGTGAAAAGATGTTC	1	2	7	AA2	1.0	.
chr16	74057764	74057786	chr16:74057764-74057786	0	CACCATGTTAGCAAGGCTAGTCT	1	3	3	CCD1	2.0	.
chr16	74058019	74058050	chr16:74058019-74058050	0	AAGAATCTTTATTTCATTCAAAAAGCTTGTTT	2	2	12	AA1	-	.
chr16	74059905	74059930	chr16:74059905-74059930	0	AAACTAACTTTGAAAGAAACTACTCT	1	2	6	AA2	-	.
chr16	74061119	74061149	chr16:74061119-74061149	0	ATACTTGCTCTAGAGCATACAAAAATTGCCT	1	2	11	AD2	-	.
chr16	74064570	74064596	chr16:74064570-74064596	0	AAGCAAGCCTGCATCCTAGAGCTGCTC	1	2	7	AB1	1.0	dELS,CTCF-bound
chr16	74065560	74065582	chr16:74065560-74065582	0	GGTAATGTTTAGGGGACAAGTCA	1	3	3	ACD1	2.0	.
chr16	74072510	74072542	chr16:74072510-74072542	0	GGGCAGGTTTCATGACCCGGGTGAAACAAGTCG	1	2	13	BC2	-	.
chr16	74073781	74073801	chr16:74073781-74073801	0	AAACTTGTTAGAAGCAATTCT	1	2	1	AC2	1.0	.
chr16	74074605	74074624	chr16:74074605-74074624	0	AAACAAGCTTTAGAAAGCTT	2	2	0	AC1	1.0	.
chr16	74074734	74074757	chr16:74074734-74074757	0	AAGAAAGTTTTTCTAGAAATGCTT	1	2	4	AA2	1.0	.
chr16	74075392	74075416	chr16:74075392-74075416	0	GAGCATGCTCTATGGGAAGCAGTCT	2	2	5	AB1	-	.
chr16	74076833	74076852	chr16:74076833-74076852	0	TGACATGTTTGGCCATGTTC	4	2	0	CD	-	.
chr16	74079313	74079335	chr16:74079313-74079335	0	GAATTAGTATTCAAGGCAAGCCT	1	2	3	AD1	1.0	dELS
chr16	74079497	74079522	chr16:74079497-74079522	0	AGGCATTTTTCAATGAAAACAAGCCA	1	2	6	AC2	-	dELS
chr16	74080025	74080051	chr16:74080025-74080051	0	GAGCATGCCTGTGATCCCAGCTACTCG	1	3	7	ACC1	1.0	.
chr16	74081518	74081547	chr16:74081518-74081547	0	AAGCAAGACCCAAAATGATGGAGCAATTTT	1	2	10	AD2	1.0	.
chr16	74088379	74088400	chr16:74088379-74088400	0	AAACCAGTCTGTAAAAAAGTCT	1	2	2	AB2	-	.
chr16	74088543	74088562	chr16:74088543-74088562	0	AGGAATGTTTAAACATGCCA	3	2	0	AC2	1.0	.
chr16	74088907	74088926	chr16:74088907-74088926	0	AAACATGCTGAGAAAAGCTT	3	2	0	AC2	-	.
chr16	74089508	74089530	chr16:74089508-74089530	0	TAAAATGTTGATCAAGCATGCTT	1	3	3	ACC1	1.0	.
chr16	74090910	74090942	chr16:74090910-74090942	0	GAAGTTGTTTAATCCTCAGGAATGAGCCAGTCT	1	2	13	AB2	1.0	.
chr16	74094919	74094947	chr16:74094919-74094947	0	AGACCAGCCTGGCCAACATGGAGAAGCCC	1	2	9	AB2	1.0	.
chr16	74097151	74097175	chr16:74097151-74097175	0	AAACATGCCTCTTCGGAACAGGATT	2	2	5	BD4	-	.
chr16	74102022	74102048	chr16:74102022-74102048	0	GAACATGGTCTATAGACAAACTAGCTC	1	1	7	D2	3.0	.
chr16	74103721	74103743	chr16:74103721-74103743	0	AGGCTAGCCTGGAAAACATGGTG	1	2	3	CD	-	.
chr16	74106026	74106048	chr16:74106026-74106048	0	TGCCATGTTGGCCAGGCTTGTCT	1	3	3	CCD1	-	.
chr16	74106379	74106407	chr16:74106379-74106407	0	AAGCTAGTCTGACCTTTTGGAGGAAGGTC	1	2	9	AD1	-	.
chr16	74107672	74107691	chr16:74107672-74107691	0	AAACTAGTCTGCACAAGTCA	3	2	0	CD	-	.
chr16	74112005	74112036	chr16:74112005-74112036	0	AAATAAGCTCTCCCTAAAAATAGAACTAGCAT	1	2	12	AD3	-	.
chr16	74112396	74112416	chr16:74112396-74112416	0	TCAGAAGTTTAAGACAAGCCT	1	3	1	ACD1	1.0	.
chr16	74116635	74116656	chr16:74116635-74116656	0	GAGCAATTTCACAGGGAAGTTC	1	2	2	AA2	1.0	.
chr16	74116958	74116981	chr16:74116958-74116981	0	AGGAAAGTTCCTATAATCAAGTCC	1	2	4	AD2	-	.
chr16	74120256	74120276	chr16:74120256-74120276	0	AAAAATGTCTCAACCTTGCTC	1	2	1	AD2	1.0	.
chr16	74122267	74122299	chr16:74122267-74122299	0	CAGCATGCTCCGTTGTCTGGTGGGGGCTGTTCT	1	3	13	ABC2	-	.
chr16	74122831	74122854	chr16:74122831-74122854	0	AGGCTAATTCTTAAAGGCATACCT	1	2	4	AA2	2.0	.
chr16	74123077	74123099	chr16:74123077-74123099	0	TGGCTAATCTAATTAACAAGTTT	1	3	3	ACC2	1.0	.
chr16	74124075	74124103	chr16:74124075-74124103	2	GGGCAAGTTTTTATTGATAAAGCTAGCTT	2	0	9	0	-	.
chr16	74129855	74129875	chr16:74129855-74129875	0	GAACAAGTTTCTGGCTTGCTC	2	1	1	C2	-	.
chr16	74132140	74132166	chr16:74132140-74132166	0	AAACAATTTTCTTTGTAGGACAACCCC	1	2	7	AA2	-	.
chr16	74132990	74133015	chr16:74132990-74133015	0	AAATAAGTTCCAAATTAAGCAAATTT	1	2	6	AA2	-	.
chr16	74137157	74137181	chr16:74137157-74137181	0	AAATTAGCTTGGTGTGAAGAAGCCT	1	2	5	AA2	-	.
chr16	74138683	74138704	chr16:74138683-74138704	0	AGGCTTCTTTCAAAGCATGTTG	1	2	2	AC2	1.0	.
chr16	74143214	74143240	chr16:74143214-74143240	0	AAGCAAGTGTATCACAAAAGCAAATTT	1	2	7	AD2	-	.
chr16	74143912	74143938	chr16:74143912-74143938	0	AGACAATTCCCAATTACCAGCTTGTTT	1	2	7	AC2	1.0	.
chr16	74146646	74146676	chr16:74146646-74146676	0	AAAGTTGCTGTCTAACACCACCGGCTTGCTC	1	3	11	ACC1	3.0	dELS
chr16	74146714	74146741	chr16:74146714-74146741	0	GGCTAAGCCCCAGTTTTGGGGCTTGCCT	1	2	8	AD4	1.0	dELS
chr16	74151029	74151058	chr16:74151029-74151058	0	AAGCTACTTTCTCCTGGCTGAAACTACTTT	1	2	10	AA2	-	.
chr16	74155167	74155195	chr16:74155167-74155195	0	AAACATGCTGGAGCCACTATAGTTTGTTT	1	3	9	ACC2	-	.
chr16	74157039	74157065	chr16:74157039-74157065	0	AGACATGCTGAGTCATAAAACTAGTCT	2	1	7	C2	1.0	.
chr16	74158268	74158289	chr16:74158268-74158289	0	AAAAATGTTTAACAACATGTTA	2	3	2	ACC1	-	.
chr16	74162483	74162505	chr16:74162483-74162505	0	CAACATGCTTGGAAAACAAGCAG	1	3	3	CCD1	1.0	.
chr16	74167059	74167089	chr16:74167059-74167089	0	ACACTTCTCTCAGCTGAATAAAGACATGCCT	2	2	11	AD1	1.0	.
chr16	74169164	74169194	chr16:74169164-74169194	0	TGGCTAGCTTTTACAAAGGGCAGACAGGTTT	1	2	11	BC2	-	dELS,CTCF-bound
chr16	74170904	74170931	chr16:74170904-74170931	0	AATGAAGTTTCTAGAACAAAACAAGCTG	1	3	8	ACD1	1.0	.
chr16	74171975	74172003	chr16:74171975-74172003	0	AAACTAGCCAGGCATGGTGGTGCATGTCT	1	2	9	CD	2.0	.
chr16	74178999	74179030	chr16:74178999-74179030	0	TGGCAAGTCCTCAAAGAGCTAAAAACAACCAC	1	3	12	ACD2	-	.
chr16	74182890	74182911	chr16:74182890-74182911	0	ACACATACTCATGAACAAGCCC	2	2	2	AD1	-	.
chr16	74186866	74186894	chr16:74186866-74186894	0	AAGCTTGTTTTAATCACCCACAGATGTTT	2	2	9	AD1	-	dELS
chr16	74189492	74189518	chr16:74189492-74189518	0	AGTCTTGTCCTCCAGACACACTTGTCC	1	2	7	DD2	-	.
chr16	74189945	74189965	chr16:74189945-74189965	0	GAAATAGCTTCAGGGAAGTTC	1	2	1	AA2	-	.
chr16	74190299	74190321	chr16:74190299-74190321	0	GGACAAGCTTCCAAAGTTAGATT	1	2	3	AD1	-	.
chr16	74190418	74190441	chr16:74190418-74190441	0	GGGCAAGTGTGGGCTGGCATGTCA	1	3	4	CCD2	1.0	.
chr16	74191160	74191179	chr16:74191160-74191179	0	AAGCAAGATAAAGCATGCTA	3	3	0	CCD2	-	.
chr16	74192479	74192503	chr16:74192479-74192503	0	AAAACAGCTTTCGTTAGGCTAGTTG	1	3	5	ABC1	3.0	.
chr16	74196811	74196842	chr16:74196811-74196842	0	AGACATGTTTGACTGAAATTTAAAATTAATCC	2	2	12	AA1	-	CTCF-only,CTCF-bound
chr16	74196940	74196959	chr16:74196940-74196959	0	TAATATGTTCAAACATGCCT	4	2	0	AC3	-	.
chr16	74200478	74200500	chr16:74200478-74200500	0	GGACATTTCCCAAAAGAAAGCTC	1	2	3	AA2	-	dELS
chr16	74201546	74201569	chr16:74201546-74201569	0	AAGCAACTTATAAGAGACATGTTA	1	3	4	ACC2	-	.
chr16	74201894	74201920	chr16:74201894-74201920	0	AGACATCCTCTTAATTCAAACAAGATT	1	2	7	AD2	-	dELS
chr16	74203540	74203559	chr16:74203540-74203559	0	AAGCAACCTCAGACAAGATT	2	2	0	AD2	-	.
chr16	74203678	74203700	chr16:74203678-74203700	0	AGACAAGCCTGACCAACATGGTG	1	3	3	CCD1	-	.
chr16	74207304	74207326	chr16:74207304-74207326	0	AGGCAATGTCGAAGAACATGTTT	2	2	3	AD1	-	.
chr16	74207691	74207718	chr16:74207691-74207718	0	GAACCTGTCTCAAAGAAAAAAAATGTTC	1	2	8	AB2	-	.
chr16	74210993	74211017	chr16:74210993-74211017	0	AAGCAAGTTTGTCAGTCACTAGTCT	1	2	5	CD	-	.
chr16	74211036	74211061	chr16:74211036-74211061	0	AGGTAAGCCTTATTTTAAAGTTGTTT	1	2	6	AA2	-	.
chr16	74213912	74213936	chr16:74213912-74213936	0	AAACAAATCTATAAAGGACATTTCC	1	2	5	AA2	1.0	.
chr16	74214249	74214274	chr16:74214249-74214274	0	AAACTTGTTTCAAATAAAAATTGCAT	1	2	6	AD1	1.0	.
chr16	74217922	74217953	chr16:74217922-74217953	0	GAACTTTTTTTTTTTGAGAGAGAGTCTTGCTT	1	2	12	AD2	1.0	.
chr16	74218494	74218513	chr16:74218494-74218513	0	AGACTTCCTTAAAATAGCCT	1	2	0	AA2	-	.
chr16	74221004	74221034	chr16:74221004-74221034	0	AGACAAGCTTCCAAAGACAGCAGAAAACTTT	1	2	11	AA1	-	.
chr16	74221148	74221179	chr16:74221148-74221179	0	TGGCAAGTCCATCTACGGGGAGAAACTTGATG	1	3	12	CCD1	-	.
chr16	74226685	74226712	chr16:74226685-74226712	0	GAACTTCCTTTTTCAATGGGACATTTTT	1	2	8	AA2	-	.
chr16	74227562	74227584	chr16:74227562-74227584	0	CAGTTTGTTGCCCAGGCTTGTCT	1	3	3	ACC1	1.0	.
chr16	74228016	74228042	chr16:74228016-74228042	0	AAATTAGCCAGGTGTGGTGGCATGTCC	1	3	7	ACC1	-	.
chr16	74232324	74232356	chr16:74232324-74232356	0	AGACGAGTCTTGCTATGTTACACAGGCTGGTCT	1	2	13	BB2	2.0	.
chr16	74233076	74233095	chr16:74233076-74233095	3	TGGCAGGTCTGAACATGCTA	3	3	0	BCC2	1.0	.
chr16	74237585	74237605	chr16:74237585-74237605	0	TAGCATCTCCAGAACTTGCCA	1	3	1	ACC2	-	.
chr16	74238678	74238707	chr16:74238678-74238707	0	AGAAAAGACCACGATCGCATAAACATGCCT	2	2	10	AD1	-	.
chr16	74239471	74239503	chr16:74239471-74239503	0	GAGCTTGTTTGACTGCTGGTGTAGGAAATGTCC	1	1	13	A2	-	.
chr16	74240627	74240648	chr16:74240627-74240648	0	TGACATGCTGGTGGTCTTGTCT	1	3	2	CCD2	3.0	.
chr16	74241025	74241048	chr16:74241025-74241048	0	AGCCAAGCCTCCAAAGTCAAGTCT	1	2	4	DD2	1.0	.
chr16	74242585	74242604	chr16:74242585-74242604	0	AGGCTAGCTTGGGATACTTT	1	2	0	AA1	-	.
chr16	74243294	74243314	chr16:74243294-74243314	0	GAAGTAGTCCCAGGCCTGTTT	1	2	1	AB2	1.0	.
chr16	74243528	74243553	chr16:74243528-74243553	0	AGCCTAGCTCCTAGAGGGAAATGTTC	1	2	6	AD2	1.0	.
chr16	74243566	74243586	chr16:74243566-74243586	0	CAGCCTGCCTGGGACTAGCCT	1	2	1	BC3	-	.
chr16	74243663	74243687	chr16:74243663-74243687	0	GGGGTAGCTTCTTTCGAGCTTCCTC	1	2	5	AA2	-	.
chr16	74248489	74248511	chr16:74248489-74248511	0	AAACAAGTCCACCAAACTTTTTG	1	2	3	AC3	1.0	.
chr16	74251015	74251034	chr16:74251015-74251034	0	AGACAAGCCTGGGCAACATA	2	3	0	ACD2	-	.
chr16	74251745	74251771	chr16:74251745-74251771	0	AGACAGGTTTAGGGCAGAATCTAGTTT	1	2	7	BD2	-	.
chr16	74258064	74258088	chr16:74258064-74258088	0	AAGCAAGATCCTGTTGGACTTGGTC	1	2	5	DD2	-	.
chr16	74263688	74263709	chr16:74263688-74263709	0	AGGCAAGTTCCTAAATAAGTTA	1	2	2	AC1	-	.
chr16	74265255	74265277	chr16:74265255-74265277	0	TGGTAAGTTCGCAAAACAAGCCT	1	2	3	AC3	-	.
chr16	74266377	74266399	chr16:74266377-74266399	0	AGACTAGCCTGGCCAACATGGTG	1	3	3	CCD1	1.0	.
chr16	74267607	74267639	chr16:74267607-74267639	0	GGACATGTCAAGAGATTTTACTTGACCATGCTT	1	2	13	CD	-	.
chr16	74277412	74277438	chr16:74277412-74277438	0	AAACTGGCTTAAGGCCTGAAATTGCTT	1	2	7	AB2	1.0	.
chr16	74277446	74277468	chr16:74277446-74277468	0	AAGCATGTTTGTAAGGCCAGTCT	2	1	3	B2	-	.
chr16	74280749	74280770	chr16:74280749-74280770	0	AAACATCTTCCAAAGTTAGCTC	1	2	2	AA2	-	.
chr16	74281037	74281056	chr16:74281037-74281056	0	AGACAAGCCTGGGCAACATG	2	3	0	ACD2	1.0	.
chr16	74281086	74281114	chr16:74281086-74281114	0	AAACTAGCTGGGCGTGGTGGCACATGCCT	1	2	9	CD	1.0	.
chr16	74283097	74283116	chr16:74283097-74283116	0	AGACTTGTTTTGGCCTGCCC	2	2	0	BC1	-	.
chr16	74283467	74283493	chr16:74283467-74283493	0	AAACCAGCCCTTTCAAAAGACTTGCTC	1	1	7	B1	-	pELS,CTCF-bound
chr16	74285635	74285662	chr16:74285635-74285662	0	AGGCTTGCTCAGAAGTACGAAAAAATTT	1	2	8	AA1	-	.
chr16	74287381	74287403	chr16:74287381-74287403	0	AAGCAATCTCTTTAGAAATGTTT	1	2	3	AA2	-	.
chr16	74288892	74288911	chr16:74288892-74288911	0	AGACATTCCCAAGGATGTCT	1	2	0	AA2	-	.
chr16	74290215	74290246	chr16:74290215-74290246	0	GGACATTACTCTTAGGAACAGAAAGCATGCTT	2	2	12	AD1	-	.
chr16	74291950	74291972	chr16:74291950-74291972	0	GGGCATTCCAAGAGAACAAGCTG	1	3	3	ACC2	1.0	pELS
chr16	74292137	74292164	chr16:74292137-74292164	0	GAGCATGTCTGACAGACTGAGCACACTT	1	2	8	AB4	-	pELS
chr16	74294346	74294370	chr16:74294346-74294370	0	CAATAAGCTTCGAAACAGCTTGCTT	1	3	5	ACC1	-	.
chr16	74298569	74298590	chr16:74298569-74298590	0	GCACTAGCTTTCAGGCTAGCCT	1	1	2	D1	1.0	pELS,CTCF-bound
chr16	74299448	74299468	chr16:74299448-74299468	0	TAGCTAGCCTCAAACTCGACC	1	3	1	BCD2	-	.
chr16	74300212	74300242	chr16:74300212-74300242	0	AGACAAATTTTATGTTTTTCCGAGCATGATT	1	2	11	AD2	2.0	.
chr16	74302120	74302152	chr16:74302120-74302152	0	GAAATAGCTTTAGTAATTGTGAGAAGAATGCCT	1	2	13	AA2	1.0	.
chr16	74303649	74303681	chr16:74303649-74303681	0	CTAAAAGTTTTATTTTCTGGCATGAACTTGCTT	1	3	13	ACD1	2.0	.
chr16	74304507	74304534	chr16:74304507-74304534	0	TAACAAGTCTGCCATTCTGAGCAAATCA	1	3	8	ACC1	1.0	.
chr16	74305161	74305187	chr16:74305161-74305187	0	TGACATTTTTCTTTTAAAAACTTGCCT	1	2	7	AC1	-	.
chr16	74305223	74305244	chr16:74305223-74305244	0	GAACTTGCCTGATAACATGGTA	2	3	2	CCD1	-	.
chr16	74305395	74305418	chr16:74305395-74305418	1	GAAAAAGTCGCCACAGGCAAGCTG	1	3	4	ACC1	1.0	.
chr16	74305818	74305843	chr16:74305818-74305843	0	TGACATGCTTATTAGAAAGCTGACCC	1	3	6	ABC2	-	.
chr16	74306909	74306930	chr16:74306909-74306930	0	AGACCTGCCAAAGAGCTAGTTA	1	3	2	BCC1	-	.
chr16	74307048	74307071	chr16:74307048-74307071	0	GAGCATGCCTAATAGGAAATGTTC	1	1	4	A2	-	.
chr16	74307964	74307993	chr16:74307964-74307993	0	AGACTTTCCCAGGGTCCAGTGAACTAGCAC	1	2	10	AD2	-	.
chr16	74309019	74309047	chr16:74309019-74309047	0	AAACAAGCTGAAACAATGCAAACTTTTTA	1	3	9	ACC1	-	.
chr16	74309234	74309262	chr16:74309234-74309262	0	AGGATTGTTTGTTAGACTATAACATGCTA	1	3	9	ACC1	1.0	.
chr16	74310461	74310493	chr16:74310461-74310493	0	AGACAGGTCTCACCTTGTTGCCCAGGCTGGTCT	1	2	13	BB2	-	.
chr16	74315822	74315845	chr16:74315822-74315845	0	AAACTATGTTTTAAAGACATGTCT	2	2	4	AD1	-	.
chr16	74316351	74316373	chr16:74316351-74316373	0	GGACATGTTGAGATGGCAAGTCA	1	3	3	CCC	-	.
chr16	74316413	74316439	chr16:74316413-74316439	0	AGAGATGTCCTAGAGAAACACTTGCCT	1	2	7	AD2	-	.
chr16	74316669	74316695	chr16:74316669-74316695	0	GAGCAAGTTTCTGTGGAGTCCATGTCC	1	2	7	DD1	-	.
chr16	74317442	74317466	chr16:74317442-74317466	0	GAGCTTTCTCCCCACGGCCATGTTT	1	2	5	AD2	1.0	.
chr16	74317551	74317582	chr16:74317551-74317582	0	AGACATCCCTTGAATATTCAGGAAACAACTCC	1	2	12	AA2	1.0	.
chr16	74318015	74318042	chr16:74318015-74318042	0	TGTCTTGCTATGTTACCCAGGCTAGTCT	1	3	8	CCD1	1.0	.
chr16	74320885	74320910	chr16:74320885-74320910	0	GGACATGACTCTTGCCAACCATGTTT	1	2	6	DD2	1.0	dELS
chr16	74324350	74324372	chr16:74324350-74324372	0	CACCATGTTGGCCAGGCTAGTCT	1	3	3	CCD1	-	.
chr16	74328682	74328701	chr16:74328682-74328701	0	TAAGTTGCCCAGGCTTGTCT	3	2	0	AC3	1.0	.
chr16	74331503	74331523	chr16:74331503-74331523	0	GAGATTGTTGTAAACATGTTA	2	3	1	ACC1	-	.
chr16	74332040	74332072	chr16:74332040-74332072	0	AGACCAGCCTGAGCGACATGGCAAAACCTGTCT	1	2	13	BB2	-	.
chr16	74335043	74335067	chr16:74335043-74335067	0	GGAAAGGTCTACTGCAGACTTGCTC	1	2	5	AB1	-	.
chr16	74338469	74338498	chr16:74338469-74338498	0	GGACATGTCAATGACACACACAGCTTCCTT	1	3	10	ACC1	2.0	.
chr16	74339345	74339372	chr16:74339345-74339372	0	AAAATTACCCAGTGTATCAGGCATGCTC	2	2	8	AA1	1.0	.
chr16	74342719	74342747	chr16:74342719-74342747	0	AAACAAGCCTGACCAATGTGGAGAAACCC	1	2	9	AA1	2.0	.
chr16	74343467	74343496	chr16:74343467-74343496	0	GAACTGGTCTCATAAATTTAAAATAAGCTT	1	2	10	AB2	2.0	.
chr16	74344832	74344862	chr16:74344832-74344862	0	AAAGTAGCCCTACACTGCAGGAGACTCGCCC	1	2	11	AB3	2.0	.
chr16	74345560	74345583	chr16:74345560-74345583	0	GGACCAGTGTGAGTGGACAAGCTC	1	2	4	BD1	-	.
chr16	74346988	74347020	chr16:74346988-74347020	0	AAACAATTCTGAAAAACAAAACAAAACAATTCT	1	2	13	AA2	-	.
chr16	74349619	74349648	chr16:74349619-74349648	0	TAACATGCTCTAGAAATGAAAGACTCTTTC	1	3	10	ABC2	1.0	.
chr16	74349708	74349737	chr16:74349708-74349737	0	AAACAAGATTTTTTAAAAAAGTGCAAGTCC	1	2	10	DD2	-	.
chr16	74349912	74349940	chr16:74349912-74349940	0	GAGCAAGTTCAGCCTCTTGAGATTAATTC	1	2	9	AA1	1.0	.
chr16	74351213	74351243	chr16:74351213-74351243	0	GGCCTTGTTCGAGATTGAAAATAGCAAGTCA	1	3	11	CCD1	4.0	.
chr16	74360791	74360819	chr16:74360791-74360819	0	GGACCAGTTCTGCCATCCTGGGCTGGCTC	1	2	9	BB2	1.0	.
chr16	74362562	74362584	chr16:74362562-74362584	0	AAGCTTCTCTACCCGGCTAGTCT	1	2	3	AC2	2.0	.
chr16	74367561	74367593	chr16:74367561-74367593	0	AAGGAAGCTTACTGCCCTGTCCCAGACTTTTCT	1	2	13	AA2	2.0	PLS,CTCF-bound
chr16	74368038	74368059	chr16:74368038-74368059	0	AGAGTTGCCCCGAAGCTATCTC	1	2	2	AA2	-	.
chr16	74369609	74369633	chr16:74369609-74369633	0	AGACATTCTCGGGGAAGGCTTTCCT	1	2	5	AA2	1.0	.
chr16	74372238	74372265	chr16:74372238-74372265	0	AAGCTTTTTTAAGAGGGAAGACTTGCAC	1	2	8	AD2	-	.
chr16	74373074	74373103	chr16:74373074-74373103	0	GAGCATGTCATCAGCCCTTGTCACAAGTTT	1	3	10	CCD2	1.0	.
chr16	74379467	74379487	chr16:74379467-74379487	0	GAACTTACTCAGGGGAAGTCT	1	2	1	AA2	-	.
chr16	74380372	74380399	chr16:74380372-74380399	0	AATCTAGCCTGGGTGACAGAGCAAGACT	1	2	8	DD3	-	.
chr16	74383119	74383141	chr16:74383119-74383141	0	TACCATGTTGGCCAGGCTAGTCT	1	3	3	CCD1	-	.
chr16	74384087	74384118	chr16:74384087-74384118	0	GAGAATGTTTTGCGTTAAGTTCAAACCAGCCT	1	2	12	AB2	-	.
chr16	74384806	74384832	chr16:74384806-74384832	0	CGACTAGCTGGGATTACAGGCATGCAC	1	3	7	CCD1	-	.
chr16	74386789	74386811	chr16:74386789-74386811	0	CACCATGTTGGCCAGGCTAGTCT	1	3	3	CCD1	-	.
chr16	74387748	74387776	chr16:74387748-74387776	0	AAGGATGCCCTGTGGTCAGAAACAAGTTC	2	1	9	A1	-	.
chr16	74389891	74389921	chr16:74389891-74389921	0	GAGCTTCCTCCCCGCAGTTGCAGGATAGTTC	1	2	11	AA2	-	.
chr16	74390009	74390038	chr16:74390009-74390038	0	AAGAAAGCCTCTTTGCAACTGGGTAAGTTT	1	2	10	AA2	-	.
chr16	74391059	74391085	chr16:74391059-74391085	0	AGACACTCCTGTGTCTCAAACATGCCT	2	2	7	AB1	-	.
chr16	74397822	74397846	chr16:74397822-74397846	0	GGAGAACTCTTTGCTGAGCTTGTTC	1	2	5	AA1	-	dELS
chr16	74401973	74401992	chr16:74401973-74401992	0	AGGCATGCGCAACCATGCCT	3	2	0	DD2	1.0	.
chr16	74402835	74402862	chr16:74402835-74402862	0	GAACTAGCCAGGACCTCTGACCAAGTCC	1	2	8	CD	1.0	.
chr16	74403211	74403238	chr16:74403211-74403238	0	CACATAGCTTAAATGAAAAGACAAGCTC	1	3	8	ACD1	-	.
chr16	74404661	74404681	chr16:74404661-74404681	0	GAGCTAGCCAGCAGCTAGCAT	1	3	1	CCD1	-	.
chr16	74405151	74405179	chr16:74405151-74405179	0	AACCTAGCTGTTAAGTAACTAACTTGCTC	1	3	9	CCD1	-	.
chr16	74406456	74406481	chr16:74406456-74406481	0	GGACATACTCTGGATGAGAATAGTTT	1	2	6	AA2	-	.
chr16	74411059	74411088	chr16:74411059-74411088	0	AGGCAAGTCTCCCAGAGCCCAGGCTGCCCC	1	2	10	AB4	-	.
chr16	74411911	74411941	chr16:74411911-74411941	0	GAGCTGGTCAGTTGGAATATTGAGCTTGCTC	1	2	11	BC1	1.0	.
chr16	74413832	74413855	chr16:74413832-74413855	0	GGAATAGTTCAGGAAGGCTTATTT	1	2	4	AA2	1.0	.
chr16	74414065	74414093	chr16:74414065-74414093	0	GGGCTTCTCCATGTTGGTCAGGCTGGTCT	1	2	9	AB2	-	.
chr16	74414511	74414541	chr16:74414511-74414541	0	AACCATGCTCAGTCACCACATGAACAAACTC	1	2	11	AD3	-	.
chr16	74416831	74416853	chr16:74416831-74416853	0	AAACTTGCTTGGCAGTGATGCTC	2	2	3	AD1	-	.
chr16	74417785	74417811	chr16:74417785-74417811	0	GCACATGCCTGTAGTCCCAGCTAGTCA	1	3	7	CCD1	-	.
chr16	74421321	74421353	chr16:74421321-74421353	0	CGGCTTGTTTCTCAGGCTGGATGGAGCTATTCA	1	3	13	ACC1	-	.
chr16	74421477	74421497	chr16:74421477-74421497	0	AGACAACTCCCGGGGATGCCT	1	2	1	AA2	-	.
chr16	74423087	74423109	chr16:74423087-74423109	0	TAGTGTGTCTAAGGGGCTTGTCC	1	3	3	ABC1	-	.
chr16	74429361	74429380	chr16:74429361-74429380	0	TAAGTTGCCCAGACTTGTCT	3	2	0	AC3	1.0	.
chr16	74430427	74430456	chr16:74430427-74430456	0	CGGCAAGTCTGAAATTTGCAGGGCAGGCTG	1	3	10	BCC1	2.0	.
chr16	74431504	74431524	chr16:74431504-74431524	15	TTGCATGCCCAGGACATGCCC	2	2	1	CD	-	.
chr16	74434056	74434084	chr16:74434056-74434084	0	GGCCATGCTTTCCTCCTCCAGGCAGGCTT	2	2	9	BD3	-	.
chr16	74439021	74439050	chr16:74439021-74439050	0	TGACTTGTCCTTCAGTTAGGAGACTTATGT	1	3	10	ACD2	-	dELS
chr16	74439436	74439455	chr16:74439436-74439455	0	CAGCAAGTTCTGGCAAGTTA	3	3	0	CCC	-	.
chr16	74440046	74440065	chr16:74440046-74440065	0	GAACATGTACAAGAATGTTC	3	2	0	AD2	1.0	dELS,CTCF-bound
chr16	74447332	74447364	chr16:74447332-74447364	0	CAGCAAGGTTTGTGAGCATCAGTTGGCAAGTTC	1	3	13	CCD2	-	.
chr16	74447835	74447856	chr16:74447835-74447856	0	TAGCATGTCTGACAGAAAGCCC	1	3	2	ACC2	-	.
chr16	74450414	74450435	chr16:74450414-74450435	0	AAACTTGCTCGGGGCCCTGCCT	1	2	2	BD1	-	dELS,CTCF-bound
chr16	74452017	74452039	chr16:74452017-74452039	1	GAGCTTGTCTGGGAAGTTTGTCT	1	1	3	A2	1.0	.
chr16	74452901	74452922	chr16:74452901-74452922	1	AGACTTGTCTACAGGCAGGTAA	1	3	2	BCD2	3.0	.
chr16	74455601	74455633	chr16:74455601-74455633	0	AGACTTTCTCTGATTGTTCCTCTTGACTTGTTA	1	3	13	ACC2	1.0	.
chr16	74456118	74456143	chr16:74456118-74456143	0	AAGCAAGCTTCATCATAGGCGAGGCT	1	2	6	BD1	1.0	pELS
chr16	74457194	74457216	chr16:74457194-74457216	0	AGACTAGCCTGGCCAACATGGCA	1	3	3	CCD1	-	.
chr16	74457662	74457689	chr16:74457662-74457689	0	AGGCCAGTTCAAACTCGCAGGCTTATTC	1	2	8	AB3	1.0	.
chr16	74462023	74462052	chr16:74462023-74462052	0	AAACAACTTTTCTCCAGTGGAAACTTCTCT	1	2	10	AA2	-	.
chr16	74466512	74466540	chr16:74466512-74466540	0	AGGCATGGCCAAGAATCACTAACTAGTTG	1	3	9	CCD2	-	.
chr16	74472602	74472625	chr16:74472602-74472625	0	AGGCAAATTTTTAAAGACATATTC	1	2	4	AA2	-	dELS,CTCF-bound
chr16	74473355	74473383	chr16:74473355-74473383	0	AGGCATGTTTTACCACGCCCAGCTAATTT	1	2	9	AC1	1.0	.
chr16	74474281	74474313	chr16:74474281-74474313	0	AGGCAAGTCTAATGACTATGATAAACCTAATTT	1	2	13	AD1	-	.
chr16	74476876	74476897	chr16:74476876-74476897	0	GGGACTGTTCTAGGGCATGCCC	3	2	2	AB4	-	.
chr16	74478131	74478155	chr16:74478131-74478155	0	GAACTGGCTTCATTCAGACTAGGTT	1	2	5	BD2	-	.
chr16	74486029	74486060	chr16:74486029-74486060	0	AAAGTTGTCTACAGTTGTCACTAGCCAAGCTC	1	2	12	AD2	1.0	dELS
chr16	74487935	74487966	chr16:74487935-74487966	0	TGGCATGCCTAGGAAAACCTGGGAAAATGCTT	1	2	12	AC2	-	.
chr16	74490080	74490112	chr16:74490080-74490112	0	AAACTATCTCTTGTGCTCCCCAAAGGAAAGTTC	1	2	13	AA2	1.0	.
chr16	74491327	74491351	chr16:74491327-74491351	0	AGACATGCTAACATCTGAAAAGTTT	1	3	5	ACC2	1.0	.
chr16	74497408	74497436	chr16:74497408-74497436	0	AGGCATTTCCCAAATAACAGTGCTTGCTT	1	2	9	AD2	1.0	.
chr16	74501057	74501081	chr16:74501057-74501081	0	CAGCAAATTTGAAACTGACAAGCCT	1	3	5	ACC2	1.0	dELS
chr16	74501197	74501227	chr16:74501197-74501227	0	GAACATGCCTCCCTCTTTTTTAAATTTGGCT	2	2	11	AD1	-	dELS
chr16	74503394	74503413	chr16:74503394-74503413	0	AGGGCTGTCTGGACAAGTTT	3	2	0	AB4	-	.
chr16	74504702	74504723	chr16:74504702-74504723	0	AAACATGTTTAAAATAATGTTC	2	2	2	AD1	-	.
chr16	74504848	74504874	chr16:74504848-74504874	0	CAAAATGCTAATAAAGCAAACTAGCCC	1	3	7	ACC1	-	.
chr16	74505108	74505132	chr16:74505108-74505132	0	AGGCCTATCTATCACAAGCATGCCC	2	2	5	AB1	-	.
chr16	74511849	74511870	chr16:74511849-74511870	0	AAATTTCCTTATGAACAAGTCT	1	2	2	AA1	-	.
chr16	74513833	74513861	chr16:74513833-74513861	0	AAACTTCTCTGAGCTTAACGAGCATGTTC	1	1	9	A2	1.0	.
chr16	74516397	74516416	chr16:74516397-74516416	0	AAACTCACTCAAACTTGCTC	3	2	0	AB1	3.0	.
chr16	74524012	74524034	chr16:74524012-74524034	0	AGACTAGCCTGGCCAACATGGTA	1	3	3	CCD1	-	.
chr16	74533580	74533602	chr16:74533580-74533602	0	AGACTAGCCTGGCCAACATGATG	1	3	3	CCD1	-	.
chr16	74534624	74534655	chr16:74534624-74534655	0	TGACTTGCTTCCCTACAGCGGGAGACTGGATT	1	3	12	BCD2	-	.
chr16	74535131	74535152	chr16:74535131-74535152	0	AAACAAGCCTCGAGTTAAGCCC	1	2	2	AD1	2.0	.
chr16	74538444	74538463	chr16:74538444-74538463	0	AAACTCTCCTGAGCAAGTCT	3	2	0	AB1	-	.
chr16	74539424	74539450	chr16:74539424-74539450	0	GGGCTATGTTGACGTTAAAACTTGTCT	1	2	7	AD1	1.0	.
chr16	74548597	74548622	chr16:74548597-74548622	0	AAACAACTTCCTTCGTGGACAATTTT	1	2	6	AA2	1.0	.
chr16	74550710	74550731	chr16:74550710-74550731	0	GGACAAGCTTGGCAGCAATCTT	1	2	2	AC1	-	.
chr16	74551129	74551149	chr16:74551129-74551149	0	AAGCAATTTTTGAGCTTCCTT	1	2	1	AA2	-	.
chr16	74555723	74555753	chr16:74555723-74555753	0	AAACATGCTGGGTTTCAGGAACAATTAGCCT	1	3	11	ACC2	-	.
chr16	74556038	74556057	chr16:74556038-74556057	0	TATGTTGCCTGAGCTAGTCT	2	3	0	ACD1	-	.
chr16	74559827	74559847	chr16:74559827-74559847	0	TAACATGCCTAAAACATAATT	1	3	1	ACD2	-	.
chr16	74561185	74561205	chr16:74561185-74561205	0	CAGCATGCCTGTGAGTAGCCT	1	3	1	ACC2	-	dELS
chr16	74562161	74562184	chr16:74562161-74562184	0	GTACTTGTTTCACTGGACAAGTTG	1	2	4	CD	-	.
chr16	74563866	74563885	chr16:74563866-74563885	0	AGAATTGCTCAAGGTTGCCT	1	2	0	AA2	-	dELS,CTCF-bound
chr16	74564724	74564756	chr16:74564724-74564756	0	AAGCTTATTCACTAGGCATCAATAGGCTAGACC	1	2	13	AD2	1.0	.
chr16	74568241	74568273	chr16:74568241-74568273	0	AACCTTGTCTTTACAGTTATATGAGGCAAATTC	1	2	13	AD3	-	.
chr16	74568286	74568310	chr16:74568286-74568310	0	AAGCTAGTTTGGAAAGGACTTCCTA	1	2	5	AC3	-	.
chr16	74569054	74569074	chr16:74569054-74569074	0	AACCAAGCCCAAGGCCTGCCC	1	2	1	BD2	-	dELS,CTCF-bound
chr16	74571074	74571097	chr16:74571074-74571097	0	GTGCTTGTACACTGGAGCTTGTCC	1	2	4	DD1	1.0	dELS
chr16	74572059	74572084	chr16:74572059-74572084	0	AAGCTAATTTAGGATGGGGCTAGTCA	1	2	6	AC2	1.0	.
chr16	74574521	74574550	chr16:74574521-74574550	0	AAGCAAGCCTTTGAATGATGAAAGATTTCC	2	2	10	AA1	-	.
chr16	74576204	74576223	chr16:74576204-74576223	0	AAAAAAGTTCAAACTATTTT	1	2	0	AA2	1.0	.
chr16	74577693	74577722	chr16:74577693-74577722	0	AAGCTTGATCTCTTGAGCTCAAGCAATCCT	1	2	10	AD2	1.0	.
chr16	74579405	74579426	chr16:74579405-74579426	0	GAACTTGTCTCAAAACAAACAA	1	3	2	ACD2	1.0	.
chr16	74580578	74580600	chr16:74580578-74580600	0	AAGCAAGCATAGGAGAAAAGCTT	1	2	3	AD2	-	.
chr16	74581935	74581962	chr16:74581935-74581962	0	AAACAAATTCAAAGTACAAATCATGTTC	1	2	8	AD2	-	.
chr16	74593576	74593595	chr16:74593576-74593595	0	AGGCATGTGTGACCATGCCT	3	2	0	DD2	-	.
chr16	74594103	74594125	chr16:74594103-74594125	0	CGACATGTTAGCTAGGCTGGTCT	1	3	3	BCC1	-	.
chr16	74596328	74596350	chr16:74596328-74596350	0	AGACAAGCCTGGCCAACATGGTC	1	2	3	CD	-	.
chr16	74596772	74596793	chr16:74596772-74596793	0	TTACAAGCCCTGAGGCAAGCTA	1	3	2	CCD1	2.0	.
chr16	74604620	74604640	chr16:74604620-74604640	0	AAACATATTCTATACATGTTT	1	2	1	AD2	1.0	.
chr16	74606253	74606283	chr16:74606253-74606283	0	AGGCATTTTTTTATGTTTAAATGGCTTGCCA	1	3	11	ACC2	-	pELS,CTCF-bound
chr16	74608130	74608161	chr16:74608130-74608161	0	AGGCTAGCCACCAGAATCCCTGGGGCTTCCCA	1	3	12	ACC1	1.0	.
chr16	74610622	74610644	chr16:74610622-74610644	0	CACCATGTTGACCAGGCTAGTCT	1	3	3	CCD1	2.0	.
chr16	74616835	74616858	chr16:74616835-74616858	0	GAACTTGTCTGTCACAGCAACCTC	1	2	4	AC1	-	.
chr16	74618206	74618229	chr16:74618206-74618229	0	CACCCTGCTTTCTAGAGCAAGCCC	1	3	4	BCD1	-	.
chr16	74620219	74620240	chr16:74620219-74620240	0	CAGGAAGCCAGCAGACAAGTCT	1	3	2	ACC1	-	.
chr16	74621077	74621099	chr16:74621077-74621099	0	AGACCAGCCTGACCAACATGCTG	1	3	3	BCC1	1.0	.
chr16	74622309	74622333	chr16:74622309-74622333	0	AAGCTAGCTTTTACAAAAGACGTCT	1	2	5	AB1	-	.
chr16	74623368	74623391	chr16:74623368-74623391	0	AGACAAGTTACTAAAAGATTGTCA	1	3	4	ACC2	1.0	dELS,CTCF-bound
chr16	74626966	74626997	chr16:74626966-74626997	0	AAGCATGCTATTACAGAAAGGGAAACATGTAT	1	2	12	CD	-	dELS
chr16	74627583	74627610	chr16:74627583-74627610	0	TAACTTGTTTCCTAGTCAGGGCTCTTCT	1	3	8	ABC2	-	dELS,CTCF-bound
chr16	74627683	74627712	chr16:74627683-74627712	0	AAACAAGTTTCCTGTGAGAGGGACATCTGG	1	3	10	ACD2	-	dELS,CTCF-bound
chr16	74629362	74629390	chr16:74629362-74629390	0	AAACTTGCTGTGTTTGGCTGGGCATGGTG	1	3	9	CCD1	1.0	.
chr16	74630396	74630421	chr16:74630396-74630421	0	CGACATGTGGCTATTAAAGCAAGTCT	1	3	6	CCD2	1.0	.
chr16	74632730	74632751	chr16:74632730-74632751	0	AAACTAGTTTTTCAAGTAGCTC	1	2	2	AC1	2.0	dELS
chr16	74633125	74633151	chr16:74633125-74633151	0	AAATTAGCCAGGCGTGGTGGCAAGTTC	1	3	7	ACC1	-	.
chr16	74635850	74635878	chr16:74635850-74635878	0	AATTAAGCTTAAAAACACAAAACATGTTG	1	3	9	ACD1	1.0	.
chr16	74637279	74637298	chr16:74637279-74637298	0	AAAATTACTTAAACAAGTTT	1	2	0	AA1	-	.
chr16	74638810	74638833	chr16:74638810-74638833	0	GGGCATGTTCTGAGAAACATGTTG	2	1	4	C1	1.0	.
chr16	74641578	74641602	chr16:74641578-74641602	0	AAGCAAGCTACAGAAGAAAAAGTTA	1	3	5	ACC2	-	.
chr16	74644545	74644564	chr16:74644545-74644564	0	GGACATTTTCGTACTTGTCC	3	2	0	AD2	1.0	.
chr16	74650066	74650090	chr16:74650066-74650090	0	AGACTTGCCTTTTCTGGACATTTTA	1	2	5	AC3	1.0	dELS,CTCF-bound
chr16	74652340	74652369	chr16:74652340-74652369	0	GAGCTTGATCCTTCCGTTAAAAGCTAATTC	1	2	10	AD2	1.0	dELS,CTCF-bound
chr16	74654643	74654670	chr16:74654643-74654670	0	GATTAAGCTTAGTGAGGAAGGCATGTCA	1	3	8	ACD1	-	.
chr16	74656643	74656663	chr16:74656643-74656663	0	AGACAAGGTTTCAACATGTTG	1	3	1	CCD2	2.0	.
chr16	74657774	74657806	chr16:74657774-74657806	0	AGGTTTTCTTTTTAGACAGTGCTAAGCAAGTTT	1	2	13	AA1	2.0	.
chr16	74660549	74660569	chr16:74660549-74660569	0	AGGCAAGTTCAAACCAAGACT	1	2	1	DD1	-	dELS,CTCF-bound
chr16	74663618	74663648	chr16:74663618-74663648	0	GAACATGACCCCCACAACCTGAGACATTTTT	1	2	11	AD2	1.0	.
chr16	74666917	74666943	chr16:74666917-74666943	0	AGGCATGCTCCTATTGGACAGAAGCCC	2	2	7	AD1	-	PLS,CTCF-bound
chr16	74670183	74670202	chr16:74670183-74670202	0	AGACTAGCCTAGGCAACACA	2	3	0	ACD2	-	.
chr16	74672042	74672064	chr16:74672042-74672064	0	CAGCATGCTCACTCAACATGTTC	1	2	3	CC	1.0	.
chr16	74674593	74674617	chr16:74674593-74674617	0	AGGCATGTACCACCATGGCTAGCTA	1	3	5	CCD2	-	.
chr16	74678030	74678051	chr16:74678030-74678051	0	AGGCATGCCTGCAGAGTTGTTA	1	2	2	AC1	1.0	.
chr16	74681900	74681931	chr16:74681900-74681931	0	AAGCATGCCCACAAATTGTATAGGACATAGTT	1	2	12	AD4	-	.
chr16	74683444	74683472	chr16:74683444-74683472	0	AAATTAGCCAGGTGTGGTGGGACATGCCT	1	2	9	AC1	-	.
chr16	74685455	74685482	chr16:74685455-74685482	0	AAGCTTGACCAATCCTAGAAGCATTCCT	1	2	8	AD2	1.0	.
chr16	74687172	74687194	chr16:74687172-74687194	0	CACCATGTTGGCCAGACTAGTCT	1	3	3	CCD1	-	.
chr16	74691030	74691056	chr16:74691030-74691056	0	AAACAAGGTTGGAAGGGAAAGTTGTTT	1	2	7	AD2	2.0	.
chr16	74692174	74692193	chr16:74692174-74692193	0	ACAGAAGCCTGGGCTAGCCA	2	3	0	ACD1	-	.
chr16	74692599	74692621	chr16:74692599-74692621	0	AAGCATGGCTGGGTAACTTGCTT	1	2	3	CD	1.0	.
chr16	74692798	74692828	chr16:74692798-74692828	0	GACTTTGCCTGAATGAGAAATAAACTTGTTT	1	2	11	AD4	-	.
chr16	74695290	74695321	chr16:74695290-74695321	0	CAGCTTGCCTCTTCTTAGCATCTGGAAAGCTC	1	3	12	ACC2	1.0	.
chr16	74695623	74695644	chr16:74695623-74695644	0	GAGCATCTCCAGAGGCTTGATC	1	2	2	AD2	-	.
chr16	74702828	74702851	chr16:74702828-74702851	0	GGACATGTTTTCATGTGCTTGTTT	1	1	4	D2	1.0	.
chr16	74704017	74704043	chr16:74704017-74704043	0	CAACAAGCTGGGACTACAGGCATGTGC	1	3	7	CCD1	1.0	.
chr16	74704093	74704115	chr16:74704093-74704115	0	TAGCATGTTGGCCAGGCTGGTCT	1	3	3	BCC1	1.0	.
chr16	74704235	74704262	chr16:74704235-74704262	0	AGACTTGATCAAAATTTGAAACTTGCTC	1	1	8	D2	-	.
chr16	74704290	74704319	chr16:74704290-74704319	0	AGACAAGTTACAGATTGGGAGAAAATGTTT	1	2	10	AC2	1.0	.
chr16	74707297	74707317	chr16:74707297-74707317	0	AGGCTGGTCTTGAACTGGCTT	1	2	1	BB2	-	.
chr16	74708412	74708436	chr16:74708412-74708436	0	TGGCTAGCTCCTGCCTAACAAGCTC	1	2	5	CC	1.0	.
chr16	74710953	74710982	chr16:74710953-74710982	0	TCTCAAGTCCCTGTGAGGTGGGACTTGCTC	1	3	10	CDD2	-	.
chr16	74711890	74711914	chr16:74711890-74711914	0	AATCTTGCTCACCTTAGGCTTTTTC	1	2	5	AD3	1.0	.
chr16	74715034	74715056	chr16:74715034-74715056	0	CAACATGTTGGCCAGGCTGGTCT	1	3	3	BCC1	-	.
chr16	74715112	74715131	chr16:74715112-74715131	0	GAAAATGTTTAAGCATGTTT	4	1	0	A1	-	.
chr16	74715462	74715487	chr16:74715462-74715487	0	AAACTTTTTTATGTAGAGACAAGGTC	1	2	6	AD2	-	.
chr16	74716001	74716033	chr16:74716001-74716033	0	AGACAGGTTTCACCATGTTGGCCAGGCTGGTCC	1	2	13	BB2	2.0	.
chr16	74719919	74719950	chr16:74719919-74719950	0	AAACAAGCACCGAGATCTCAACAGACAAGACC	1	2	12	DD2	1.0	.
chr16	74721130	74721161	chr16:74721130-74721161	0	AGAATAGCCAGACTGTTTTCCAAAGCTAGCCA	1	3	12	ACC1	1.0	.
chr16	74721364	74721386	chr16:74721364-74721386	0	CAACATGTTGGTCAGGCTGGTCT	1	3	3	BCC1	1.0	.
chr16	74725033	74725058	chr16:74725033-74725058	0	GAGCAGGCCTTCTGAGCAACAAGCTC	1	2	6	BC2	1.0	dELS,CTCF-bound
chr16	74725835	74725855	chr16:74725835-74725855	0	AGGCCAGTCCGAGTCTAGCTC	1	2	1	BD2	-	dELS,CTCF-bound
chr16	74728310	74728332	chr16:74728310-74728332	0	TGGCATGCCAAGCAGGATAGTTT	1	3	3	ACC2	-	.
chr16	74729578	74729597	chr16:74729578-74729597	0	ATGCAAGCTCAGAAAAGTTT	2	2	0	AD2	-	.
chr16	74730093	74730112	chr16:74730093-74730112	11	GAACTAGCCCTTACATGCCC	4	2	0	CD	-	dELS,CTCF-bound
chr16	74737717	74737747	chr16:74737717-74737747	0	CAGCAAGCCCTTCTGCCCCAGGGGCAGGTGT	1	3	11	BCD2	-	.
chr16	74739517	74739545	chr16:74739517-74739545	7	AGGCTTATCCTAAGACTGCAGGCATCTCT	1	2	9	AA2	-	dELS,CTCF-bound
chr16	74739686	74739705	chr16:74739686-74739705	9	GGGCATGTCTGGGCCTGCCA	3	2	0	BC1	1.0	.
chr16	74739783	74739803	chr16:74739783-74739803	6	TTCCATGCTCAGAACTTGTCT	2	3	1	CDD2	-	.
chr16	74742633	74742660	chr16:74742633-74742660	0	AGACCAGCCTGGGCAACAAAGCAAGACC	1	2	8	BD3	-	.
chr16	74745947	74745966	chr16:74745947-74745966	3	AGGCATGCACCAACATGCCT	4	2	0	CD	-	.
chr16	74746910	74746935	chr16:74746910-74746935	0	GGGCAACCTCAGGTGGGGACTGGTTT	1	2	6	AB2	1.0	.
chr16	74748800	74748822	chr16:74748800-74748822	0	AGGCATGTTGTTCGGGAAAGCTG	1	3	3	ACC2	-	dELS
chr16	74750112	74750137	chr16:74750112-74750137	0	AAACATGTCCTTTTGCAGACTTGCTG	2	1	6	C1	-	.
chr16	74750704	74750727	chr16:74750704-74750727	0	TGGTGTGTTCTAGAAGACAAGTCC	1	3	4	ABC1	-	.
chr16	74756465	74756488	chr16:74756465-74756488	0	GGGCAAGCCCGGCAGCCCTAGCCT	1	2	4	DD1	1.0	.
chr16	74757867	74757893	chr16:74757867-74757893	0	AGACTAGCTGGGAGTGGTGGCTTGTGC	1	3	7	CCD1	1.0	dELS
chr16	74758725	74758752	chr16:74758725-74758752	0	AGACTAGCCTGGGCCACAGAGCAAGAAC	1	2	8	DD4	-	.
chr16	74759885	74759917	chr16:74759885-74759917	0	GGACATGGCACATTGCAACCCCATGGCAAGTTT	1	3	13	CCD2	1.0	.
chr16	74760582	74760610	chr16:74760582-74760610	0	AGGCATGCCTGCTCCCCCCAGGAAATCCC	2	2	9	AA1	1.0	dELS,CTCF-bound
chr16	74760650	74760681	chr16:74760650-74760681	0	AGACAAGTTTATGAAGTCTAGAAAGCAAACAG	1	3	12	ACD2	-	dELS,CTCF-bound
chr16	74763745	74763765	chr16:74763745-74763765	0	AGGTAATTTTCAAGCAAGTTT	1	2	1	AA1	1.0	.
chr16	74763893	74763922	chr16:74763893-74763922	0	AAGCAAATCCCACCACCTTCAAATTTGCTT	1	2	10	AA2	-	.
chr16	74765907	74765935	chr16:74765907-74765935	0	AGAGAAATCCAGGTGAACTAGACAAGTCC	1	2	9	AA1	-	.
chr16	74768816	74768839	chr16:74768816-74768839	0	AGCCATGCTGAGACAGACAAGCCC	1	2	4	CD	1.0	.
chr16	74769930	74769952	chr16:74769930-74769952	0	GGACTTGTTTTGTGAATGTGCCT	1	2	3	AB1	-	.
chr16	74770110	74770138	chr16:74770110-74770138	0	AAACGAGCCCCAAACAACAGAGCTGGTTC	1	2	9	BB2	-	dELS
chr16	74770247	74770267	chr16:74770247-74770267	0	AAGGCAGCTTGAGGCTTGCTA	1	3	1	ABC1	-	.
chr16	74770294	74770319	chr16:74770294-74770319	0	GAAATTGTCTCCAGCCAGGCATCTCT	1	2	6	AA2	2.0	.
chr16	74770690	74770709	chr16:74770690-74770709	0	AGACAACCCTGTACTAGTTC	2	2	0	AD2	-	.
chr16	74773946	74773966	chr16:74773946-74773966	0	AGACATGGCCCAGGCAAGGCC	2	2	1	DD2	3.0	pELS
chr16	74778079	74778105	chr16:74778079-74778105	0	AAATTAGTCGGGCGCAGTGGCATGCCC	1	3	7	ACC1	1.0	.
chr16	74779305	74779325	chr16:74779305-74779325	0	TGGCATGCTAAAAACTAGTTT	3	2	1	CC	-	.
chr16	74781380	74781405	chr16:74781380-74781405	0	AAGCAATCTTGAGAAAGAACAAACTT	1	2	6	AA2	1.0	.
chr16	74781823	74781855	chr16:74781823-74781855	0	GAAGAAGCCTATTGGGATTGTGAAAACAATTTT	1	2	13	AA2	2.0	.
chr16	74781979	74782005	chr16:74781979-74782005	0	AGACCAGCCTGGGCAACAGGCAAGACC	1	2	7	BD3	-	.
chr16	74785547	74785568	chr16:74785547-74785568	0	GATCATGGTTATGGACATGTTC	1	2	2	DD1	-	.
chr16	74786412	74786435	chr16:74786412-74786435	0	GGGCCAGTTAACAATAACTTGCCT	1	3	4	BCC1	-	.
chr16	74786575	74786606	chr16:74786575-74786606	0	AGGCTAGCTATTACCACAGTGCAGAGTAGTTT	1	2	12	AC2	-	.
chr16	74788731	74788760	chr16:74788731-74788760	0	GAGAATGTTCTAGTTGTCCTGGACATTCTT	1	2	10	AA2	-	.
chr16	74789245	74789276	chr16:74789245-74789276	0	AGAGAAGTTTACAGAGTGAGTGAGGCATGTCC	2	1	12	A1	-	.
chr16	74790239	74790268	chr16:74790239-74790268	0	GGACATTTCTGAAGAGTCCAGGGCATTTCT	1	2	10	AA2	-	.
chr16	74790277	74790301	chr16:74790277-74790301	0	AAGGTTGTTTTGTAGGAGGTAGCTC	1	2	5	AA2	1.0	.
chr16	74793617	74793640	chr16:74793617-74793640	0	GGACCTGCCTGATGAAGTTAGTCC	1	2	4	AB2	-	.
chr16	74794335	74794362	chr16:74794335-74794362	0	AGACAAGATTTCCAGTGGAGACAAGATT	1	2	8	DD2	-	.
chr16	74795679	74795704	chr16:74795679-74795704	0	GGACTTTTCTTTTAACATACATGCTC	1	2	6	AD2	-	.
chr16	74798351	74798371	chr16:74798351-74798371	0	CAACATGGTGGAAACTTGTCT	1	3	1	CCD2	-	.
chr16	74801071	74801099	chr16:74801071-74801099	0	GACCATATTCTGGTCCATAAAGCAAGTTC	2	2	9	AD1	-	.
chr16	74806392	74806416	chr16:74806392-74806416	0	GGAACTGCTTAGGGCAAACTTGCCT	1	2	5	AB4	-	.
chr16	74807961	74807992	chr16:74807961-74807992	0	TTACTTGCTTTTAACACAAGGAAGGCAAGTTT	1	2	12	CD	1.0	.
chr16	74808041	74808070	chr16:74808041-74808070	0	GAACTCGCTCCCAACAGGGAAGACGAGTTT	1	2	10	BB2	3.0	.
chr16	74808354	74808384	chr16:74808354-74808384	0	AGGAAAGTTCCAAATTATGGGGAACAAGGCC	1	2	11	AD3	1.0	.
chr16	74809169	74809200	chr16:74809169-74809200	0	GAGATTGTTTAAAAATTTTGAAAAACAAATTT	1	2	12	AA2	-	.
chr16	74811115	74811143	chr16:74811115-74811143	0	GAGCTTTCCTAATAACTTGGAACTTATCT	1	2	9	AA2	-	.
chr16	74811631	74811662	chr16:74811631-74811662	0	GAACATGTCCTCAACCTTGGCAAAATAAACTT	2	2	12	AA1	-	.
chr16	74812137	74812158	chr16:74812137-74812158	0	AGACAAGATCACGGCCTTGCTC	1	2	2	DD2	1.0	.
chr16	74814964	74814987	chr16:74814964-74814987	0	TGGCATGCTTCCAGAAGGAAGCCG	1	3	4	ACC2	-	.
chr16	74821815	74821840	chr16:74821815-74821840	0	AAAAAAGTCTATTCTAAGACTGGCTT	1	2	6	AB3	-	.
chr16	74822833	74822856	chr16:74822833-74822856	0	AAGTTTGCTTGAATAAGCCAGCTT	1	2	4	AB2	-	.
chr16	74828323	74828344	chr16:74828323-74828344	0	GAAATTGTCCCTGAGGAAGTCC	1	2	2	AA2	1.0	.
chr16	74828384	74828413	chr16:74828384-74828413	0	CAACATGTTCAAATAAATGAAGGCATTTAC	1	3	10	ACD2	-	.
chr16	74830876	74830899	chr16:74830876-74830899	0	GGGCAGGTTCCTGCAGGCATGTCA	1	2	4	BC2	-	.
chr16	74834504	74834526	chr16:74834504-74834526	0	GGGATTGTTTAGGGAAAATGTTT	1	2	3	AA2	2.0	.
chr16	74837293	74837312	chr16:74837293-74837312	4	GAGCTTGCCAAGGCATGCCA	5	2	0	CC	-	dELS,CTCF-bound
chr16	74845141	74845167	chr16:74845141-74845167	0	AGCCATGTTTAATAACGGAACATGTAT	1	2	7	DD3	1.0	.
chr16	74852519	74852548	chr16:74852519-74852548	0	AAACTTCCCTTTTTATATTTAAAAAAGTTT	1	2	10	AA2	-	.
chr16	74857573	74857601	chr16:74857573-74857601	0	GAACAGGTTCAGGGTGGGACAGCAAGTTT	1	2	9	BC2	1.0	.
chr16	74857802	74857833	chr16:74857802-74857833	0	AAGTATGTTCCAAATGACATCCAGATTTGCCT	1	2	12	AA2	-	.
chr16	74865709	74865737	chr16:74865709-74865737	0	AGACTAGCCTGACCAACACGGAGAAACCC	1	2	9	AA1	1.0	.
chr16	74867855	74867874	chr16:74867855-74867874	11	TGACATGCCAAGACACGCCC	4	3	0	BCC1	2.0	dELS
chr16	74868100	74868123	chr16:74868100-74868123	3	AGACTTGCCCTCACATATAAGCTC	1	2	4	AD1	-	.
chr16	74872094	74872117	chr16:74872094-74872117	0	AAACAAGTTACACAAAACATTTTC	1	2	4	AC2	-	.
chr16	74872271	74872298	chr16:74872271-74872298	0	AGACATGTCCTAGTCCCTAAGCTAATCT	2	1	8	A1	-	.
chr16	74873106	74873128	chr16:74873106-74873128	0	CACCATGTTGGCCAGGCTAGTCT	1	3	3	CCD1	-	.
chr16	74874510	74874534	chr16:74874510-74874534	0	GGGCTTGCCAGGAAGAAGGAAGTCT	1	2	5	AC2	1.0	.
chr16	74875213	74875236	chr16:74875213-74875236	0	GGACTGGTTCCACTGGGCTACCCT	1	2	4	AB2	1.0	dELS,CTCF-bound
chr16	74875474	74875504	chr16:74875474-74875504	0	AGACACACCCCCACTCACTGAAGACTTGTTC	1	2	11	AB1	-	.
chr16	74876223	74876253	chr16:74876223-74876253	0	AGGCAAATCTTGAGACAAATCAGACTGGTTT	1	2	11	AB2	-	.
chr16	74878091	74878110	chr16:74878091-74878110	0	AGACATGACTGGGAATGTCT	3	2	0	AD2	-	.
chr16	74879368	74879390	chr16:74879368-74879390	0	AAACAAGCCAAACAAATAAGCTG	1	3	3	ACC2	-	.
chr16	74881391	74881410	chr16:74881391-74881410	0	CATGTTGCCCAGGCTTGTCT	2	3	0	ACD1	-	.
chr16	74884087	74884111	chr16:74884087-74884111	0	AAACAAGTCACACTGAGTCTAGCTC	1	2	5	CD	-	.
chr16	74888494	74888513	chr16:74888494-74888513	0	GAGTTTGCCTAAACTTGTTT	3	1	0	A1	-	dELS,CTCF-bound
chr16	74891722	74891744	chr16:74891722-74891744	0	AGACTAGCCTGGCCAACATGGTG	1	3	3	CCD1	1.0	.
chr16	74892522	74892542	chr16:74892522-74892542	0	CGGCATTCTTCTGACATGTTT	1	3	1	ACC2	2.0	.
chr16	74893362	74893384	chr16:74893362-74893384	0	GAACAAGCTTGGAAGAGGAGCTT	1	2	3	AB1	2.0	.
chr16	74894427	74894457	chr16:74894427-74894457	0	GGGCAAGTATTCGATTTCCCCAGGCTTACCT	1	2	11	AD2	1.0	.
chr16	74895147	74895179	chr16:74895147-74895179	0	GAGTTAGTTCAGGGCAGGTAAATGAAGAAGTTT	1	2	13	AA2	-	.
chr16	74895637	74895669	chr16:74895637-74895669	0	GGGGAAGCTTTATCAATTATTATGGGGTAGCCC	1	2	13	AA2	1.0	.
chr16	74896717	74896747	chr16:74896717-74896747	0	AAAGCAGTTCATTTGCAAAACAGACTAGCCC	1	2	11	AB4	1.0	.
chr16	74899203	74899230	chr16:74899203-74899230	0	AAACTTCCCAAAGGATAAAAGCTAGCTT	1	2	8	AC1	-	.
chr16	74903409	74903433	chr16:74903409-74903433	0	AAACTAGGCACATAAGGACAAGCTC	1	2	5	CD	-	.
chr16	74908051	74908077	chr16:74908051-74908077	0	AAACATGTTCTGTTGTTAAACATGATT	2	1	7	D1	-	.
chr16	74909408	74909431	chr16:74909408-74909431	0	AAACATTTTCTGATGAAGATGTTT	1	2	4	AA2	2.0	.
chr16	74912565	74912594	chr16:74912565-74912594	0	GAATAAGCTCAAAGTTGCTGAGACCAGCTC	1	2	10	AB2	1.0	.
chr16	74912838	74912867	chr16:74912838-74912867	0	TGGCTAGCTATCTGCAGCAGGAGTATGTCT	1	3	10	ACC2	1.0	.
chr16	74913082	74913102	chr16:74913082-74913102	0	GGGCCTGTTCCCAACATGTCC	2	2	1	BC2	1.0	.
chr16	74914874	74914904	chr16:74914874-74914904	0	GAGCTACCGCACCTGGCCAGCAGACTTGTTT	1	2	11	AD1	-	.
chr16	74916005	74916033	chr16:74916005-74916033	0	AGAGAAGTTCAATGTTGGAAAGCATTTTT	1	2	9	AA2	-	.
chr16	74917608	74917630	chr16:74917608-74917630	0	AGACTAGCCTGGCCAACTTGGTG	1	3	3	CCD1	1.0	.
chr16	74920016	74920043	chr16:74920016-74920043	0	AGCCATGCTCGTGCCTGCACGCTAGCCT	1	2	8	DD2	1.0	.
chr16	74920341	74920360	chr16:74920341-74920360	0	GAGCATGTTTAAGGTAGGCT	3	2	0	AD1	1.0	.
chr16	74920817	74920836	chr16:74920817-74920836	0	AGGCAAACCTAAACTACTTT	1	2	0	AA2	1.0	.
chr16	74922596	74922625	chr16:74922596-74922625	0	AAACTTGCTCGCTTCAGGACTGACATGTTT	2	1	10	C2	-	dELS,CTCF-bound
chr16	74922927	74922957	chr16:74922927-74922957	0	AAGGTAGCTTTATCCATCCCTGTGCTAGCTT	1	2	11	AD2	2.0	dELS,CTCF-bound
chr16	74925228	74925257	chr16:74925228-74925257	0	AGACAACCTTAAAAGGTTATATACTAGTCC	1	2	10	AD2	3.0	.
chr16	74930933	74930965	chr16:74930933-74930965	0	AAAAAAGTTCAGGTAATGTCTCGGAGCAAGACT	1	2	13	AD3	1.0	.
chr16	74931315	74931342	chr16:74931315-74931342	0	AAAAATGTTTGCTCTTATGAACTTTCTT	1	2	8	AA2	-	.
chr16	74934435	74934463	chr16:74934435-74934463	0	TAACATGCTCTTGCTCTCAAGGCAATCAC	1	3	9	ACD2	1.0	.
chr16	74941915	74941934	chr16:74941915-74941934	0	GGACATCCCTGAACAAGCCA	3	2	0	AC2	-	.
chr16	74944036	74944067	chr16:74944036-74944067	0	GAGCTTGCTCTACCTCCTTGACAGAGTTACTT	1	2	12	AA1	-	.
chr16	74951569	74951600	chr16:74951569-74951600	0	AGGCAAGTATGTTGGGATATATGGTCTTGCCC	1	2	12	DD2	3.0	.
chr16	74951832	74951861	chr16:74951832-74951861	0	AGACGAGCTTCATGGGCCAGGAAAATGTCC	1	2	10	AB2	1.0	dELS,CTCF-bound
chr16	74953165	74953186	chr16:74953165-74953186	0	AAGCTTTCTCAAAAGGTTGCCT	1	2	2	AA2	-	.
chr16	74958862	74958890	chr16:74958862-74958890	0	AGACTAGCCCGACCAACATGGAGAAACCC	1	2	9	AA1	1.0	.
chr16	74961634	74961662	chr16:74961634-74961662	0	GGGGTTGTTTATTTCTTGTAAATTTGTTT	1	2	9	AA2	-	.
chr16	74963991	74964018	chr16:74963991-74964018	0	AGACCAGCCTGGGCAACAAAGCAAGACC	1	2	8	BD3	-	.
chr16	74965288	74965310	chr16:74965288-74965310	0	GAAGATGCTACAGAAACTTGTCA	1	3	3	ACC1	-	.
chr16	74965748	74965770	chr16:74965748-74965770	0	AGACAAACTCGGCAAGCTTACTT	1	2	3	AA2	-	.
chr16	74966938	74966957	chr16:74966938-74966957	0	GAATTTCTTTGGACAAGTTC	1	2	0	AA1	-	.
chr16	74970134	74970154	chr16:74970134-74970154	0	AGGCTAGTCTAGAACTCCTTT	1	2	1	AB4	1.0	.
chr16	74970600	74970619	chr16:74970600-74970619	0	GAACTTGCCACAGCTTGCTG	3	3	0	CCC	-	.
chr16	74975462	74975484	chr16:74975462-74975484	0	AGACTAGCCTGGCCAACATGGTA	1	3	3	CCD1	1.0	.
chr16	74976727	74976751	chr16:74976727-74976751	0	GACCAAGCCCGGCCTAAACATTTTT	1	2	5	AD3	2.0	.
chr16	74978818	74978839	chr16:74978818-74978839	0	AGAGTTGTCTCCAAGTATGTTC	1	2	2	AA2	-	.
chr16	74980819	74980847	chr16:74980819-74980847	0	AAATTAGCCCGGTGTGGTGGGGCACGCCT	1	2	9	AB3	1.0	.
chr16	74984583	74984604	chr16:74984583-74984604	0	AGAAAAGTCCCGCGACTTGCCT	1	2	2	AC2	-	pELS,CTCF-bound
chr16	74987045	74987075	chr16:74987045-74987075	0	AGACTTGTTGACAGATTACGGTGACTAACTT	1	3	11	ACC1	1.0	pELS,CTCF-bound
chr16	74991658	74991685	chr16:74991658-74991685	0	CAACTAGCCATGCAATTTGAACATGATC	1	3	8	CCD1	-	dELS,CTCF-bound
chr16	74993112	74993134	chr16:74993112-74993134	0	AAAATTCTTTGATGAGCATGTTC	2	2	3	AA1	1.0	.
chr16	74997764	74997793	chr16:74997764-74997793	0	GAGGTTGTCCAGCCTGGGAGGAGCAAGGCT	1	2	10	AD3	-	.
chr16	75000388	75000413	chr16:75000388-75000413	0	GGTCGTGTCTGGCTGAGAGCAAGTCA	1	3	6	BCD1	-	pELS,CTCF-bound
chr16	75001593	75001623	chr16:75001593-75001623	0	GAGTTAGCCATATTTTTGAGATGACTAGTTT	1	3	11	ACC1	-	.
chr16	75004928	75004949	chr16:75004928-75004949	0	TAATAAGTCTTTGAACATGCTA	2	3	2	ACC1	-	.
chr16	75005443	75005475	chr16:75005443-75005475	0	GGCCATTCTTAGCCAAAGAAATGAAGCAAGCTC	2	2	13	AD1	-	.
chr16	75005472	75005504	chr16:75005472-75005504	0	GCTCTAGTTCCTTTTGGGAAAAGGAACATGCTT	1	2	13	DD4	1.0	.
chr16	75006577	75006605	chr16:75006577-75006605	0	AGGCATGCACCACCACGCCTGACTAGTTT	1	2	9	CD	-	.
chr16	75006790	75006811	chr16:75006790-75006811	0	AAGCTTTCTCATGGCCTAGTCT	1	2	2	AD2	-	.
chr16	75010583	75010613	chr16:75010583-75010613	0	AGACTTGTCATAGGAGTGCTCCAACTTTCTT	1	3	11	ACC1	1.0	.
chr16	75011404	75011427	chr16:75011404-75011427	0	AAACTTTTTTTCAGAGACAAGGTC	1	2	4	AD2	-	.
chr16	75011667	75011687	chr16:75011667-75011687	1	TGGAAAGCTATAAGCAAGTCT	1	3	1	ACC1	1.0	dELS,CTCF-bound
chr16	75015375	75015403	chr16:75015375-75015403	0	AGACCAGCTTGACCAACATGGACAAACCT	1	2	9	AB3	-	.
chr16	75020078	75020110	chr16:75020078-75020110	0	GAACTTCTCTTCATAATTTTGTCAAACGTGTCT	1	2	13	AB2	2.0	.
chr16	75028504	75028524	chr16:75028504-75028524	0	AGGCTAGTCTCGAACTTCTGA	1	3	1	ACD2	-	.
chr16	75030703	75030727	chr16:75030703-75030727	0	AAACTTGCCTATTCTGGACATTTTA	1	2	5	AC3	-	.
chr16	75031424	75031455	chr16:75031424-75031455	0	GGCCATGTCCAAATTTTTGTGTAGACATTTTC	1	2	12	AD3	-	.
chr16	75032448	75032467	chr16:75032448-75032467	0	AGAAATGTCTATGCAAGTCC	3	2	0	AD2	1.0	.
chr16	75035806	75035830	chr16:75035806-75035830	0	GCACATGCCCACTTGAGGCATTCCT	1	2	5	AD3	1.0	dELS
chr16	75039276	75039306	chr16:75039276-75039306	0	AAACTTTTTTTTTTAATGTGGAAGCATATTT	1	2	11	AA2	-	.
chr16	75043080	75043107	chr16:75043080-75043107	0	GAGACTGTCTACAATAAAGAACAAGTTG	1	3	8	ABC1	1.0	.
chr16	75045115	75045136	chr16:75045115-75045136	0	GATCCAGCCTAGGGACATGTTC	2	2	2	BD4	-	dELS
chr16	75048645	75048673	chr16:75048645-75048673	0	GGGCCTGCCTTTACCAGTTAAGCATTTTT	2	2	9	AB3	-	dELS
chr16	75049684	75049705	chr16:75049684-75049705	0	AGACTAGCCCACAGAGTGGTCC	1	2	2	AB1	-	.
chr16	75052581	75052607	chr16:75052581-75052607	0	AGGCTTGTTTAAGGTGAGACCATGTCC	1	1	7	D2	-	.
chr16	75053388	75053410	chr16:75053388-75053410	0	AGACTAGCCTGGCCAACATGGTG	1	3	3	CCD1	-	.
chr16	75057038	75057061	chr16:75057038-75057061	0	AGTCTTGTTTTGATGGACATTTCT	1	2	4	AD3	2.0	.
chr16	75059032	75059062	chr16:75059032-75059062	0	AAGGAAGCCTCAGAATGTGTCAGGCCTGCCT	1	2	11	AB2	-	dELS
chr16	75062142	75062163	chr16:75062142-75062163	0	AGACAACTTACAGAACTTGCTT	1	2	2	AC1	-	.
chr16	75062220	75062242	chr16:75062220-75062242	0	GAGCATGTCAGAAGGGAATGCCT	1	2	3	AC2	-	.
chr16	75066048	75066080	chr16:75066048-75066080	0	AGGCATCTTTGCAGCTAGGCTCCAAACTCGTTT	1	2	13	AB2	-	.
chr16	75069198	75069224	chr16:75069198-75069224	0	AGAGTTGCTTTGCACATAGACATCTCC	1	2	7	AA2	-	.
chr16	75070715	75070740	chr16:75070715-75070740	0	TGACTTGTAACAGCGTGGACTTGCCT	1	3	6	CCD2	2.0	.
chr16	75071495	75071523	chr16:75071495-75071523	0	GGGCTTCCTCACAGCATGGTGGCAAGCTT	1	2	9	AC2	-	.
chr16	75072295	75072320	chr16:75072295-75072320	0	AAGCTTTCCTTCTTAAAAGAATGCTT	1	2	6	AA2	2.0	.
chr16	75073717	75073742	chr16:75073717-75073742	0	GTACATGCTCTGCGGGGACCTTGCCC	1	2	6	DD2	2.0	dELS
chr16	75075245	75075275	chr16:75075245-75075275	0	AGGCCTGCCCAGGTGGCAGCCGAAGTAGCTC	1	2	11	AB2	1.0	dELS,CTCF-bound
chr16	75076008	75076031	chr16:75076008-75076031	0	AAATATGCTTAACAGAACTTGTTC	2	1	4	A1	-	dELS
chr16	75080440	75080472	chr16:75080440-75080472	0	GAACATGATCTAATAGTATGTTCAGGCATTTTC	1	2	13	AD2	-	dELS,CTCF-bound
chr16	75081704	75081728	chr16:75081704-75081728	0	GGGCATTTCCTGGCCAGACCTGTCT	1	2	5	AB2	-	dELS
chr16	75082562	75082588	chr16:75082562-75082588	0	GAATATGTTTGAGACGGGGTCTTGCTC	1	2	7	AD2	-	.
chr16	75082695	75082714	chr16:75082695-75082714	0	AGGCATGTGCAACCATGCCT	3	2	0	DD2	-	.
chr16	75083904	75083923	chr16:75083904-75083923	0	GGACTGGCCAGGACTAGCTT	2	2	0	BC1	1.0	dELS
chr16	75084585	75084609	chr16:75084585-75084609	0	AAGCATCCTGTACCCAGGCAAGCTA	1	3	5	ACC2	-	dELS
chr16	75087343	75087362	chr16:75087343-75087362	5	TGGCAAGTGCAGACTTGCCT	3	2	0	CD	-	dELS
chr16	75087797	75087816	chr16:75087797-75087816	0	CAGCAAGCCCGAGCAAACTG	3	3	0	ACC1	-	dELS,CTCF-bound
chr16	75089620	75089640	chr16:75089620-75089640	0	AGAGAACCCTGAGGCTAGTCT	1	2	1	AA1	1.0	dELS,CTCF-bound
chr16	75090622	75090643	chr16:75090622-75090643	0	AGACTTTTTAAGTGACATGCTC	1	3	2	ACC2	-	.
chr16	75090950	75090969	chr16:75090950-75090969	0	TATGTTGCTCAGGCTAGTCT	2	3	0	ACD1	2.0	.
chr16	75096366	75096385	chr16:75096366-75096385	0	GGGCATCCCCAGGCACGCCC	2	2	0	AB2	1.0	.
chr16	75096876	75096903	chr16:75096876-75096903	0	AGACTAGTTTAACTGGTTCAGCTAGTGC	1	2	8	CD	-	dELS,CTCF-bound
chr16	75098006	75098025	chr16:75098006-75098025	0	GAGTTTGCCCAGCCTTGCTT	2	2	0	AD2	1.0	dELS,CTCF-bound
chr16	75105657	75105685	chr16:75105657-75105685	0	GGTCTAGCTCCCAGCACGGAGCCTTGCTT	1	2	9	DD2	1.0	dELS,CTCF-bound
chr16	75106533	75106554	chr16:75106533-75106554	0	GGACTGACCTGCGGGCTTGCTT	1	2	2	AB1	-	dELS
chr16	75108629	75108658	chr16:75108629-75108658	0	AAAAATGTTCAAAGCTTGGGAGAAAAGCTT	1	2	10	AA2	-	.
chr16	75109129	75109161	chr16:75109129-75109161	2	GGGCATGCTTCATTGAGGCCCAGGAAGAGGCCC	2	2	13	AB1	1.0	pELS,CTCF-bound
chr16	75111298	75111329	chr16:75111298-75111329	3	GGACTTACCTGACCCTAGGAGGAGGTTTGCCC	1	2	12	AA2	-	.
chr16	75112916	75112942	chr16:75112916-75112942	0	GGAGTAGCCCTGGTCAGAGGGAAGCCT	1	2	7	AA2	2.0	.
chr16	75115816	75115842	chr16:75115816-75115842	0	AAACAAACCCACTATCCAGAAATGCCT	1	2	7	AA2	1.0	.
chr16	75117055	75117075	chr16:75117055-75117075	0	GAAGAGGTTTAGGACAAGCCT	1	2	1	AB1	-	pELS,CTCF-bound
chr16	75119798	75119828	chr16:75119798-75119828	0	AAGGAAGTCCCAAATTATGGGGAACAAGGCC	1	2	11	AD3	1.0	.
chr16	75120425	75120456	chr16:75120425-75120456	0	ATGCAATCCCCAGAGTGTAAACAGGCAAGTTC	1	2	12	AD1	1.0	pELS
chr16	75120965	75120991	chr16:75120965-75120991	0	AGAAATGTCTTTGTTTAAAAGAAGTTT	1	2	7	AA2	-	.
chr16	75121127	75121150	chr16:75121127-75121150	0	AAACTAGTCTCCTTATACAATCCT	1	2	4	AD1	-	.
chr16	75122024	75122049	chr16:75122024-75122049	0	AAGCTTGTTAGAAATGCAAAATGCTT	1	3	6	ACC2	1.0	.
chr16	75126545	75126573	chr16:75126545-75126573	0	AGGCATGCGCCACTACACCAGGCTAATTT	1	2	9	AD2	2.0	.
chr16	75129242	75129270	chr16:75129242-75129270	0	GAGCTTTCCTAGCAACTAGGGACTTACCT	1	2	9	AA2	-	.
chr16	75131078	75131102	chr16:75131078-75131102	0	CCTCAAGCTCTAGCCAGGCTTGCTC	1	3	5	CDD2	2.0	.
chr16	75131275	75131297	chr16:75131275-75131297	0	GGGCAAGCCAGGGAGGCTTCCCG	1	3	3	ACC1	3.0	.
chr16	75136025	75136045	chr16:75136025-75136045	0	AGGCTAGTCTCGAACTTCTGA	1	3	1	ACD2	-	.
chr16	75139686	75139718	chr16:75139686-75139718	0	GGCTTTGTTTACATGGAGGCCTTGGACAAGCCA	1	3	13	ACD1	-	dELS,CTCF-bound
chr16	75140979	75140998	chr16:75140979-75140998	0	AGAAAAGTCTAAACTTGTCA	2	2	0	AC2	-	dELS,CTCF-bound
chr16	75142464	75142491	chr16:75142464-75142491	0	TGACCTGCCATCACTCTAAGACTAGTTT	1	3	8	BCC1	-	.
chr16	75143850	75143872	chr16:75143850-75143872	0	TGCCATGTTCCCCAGGCTTGTCT	1	2	3	CD	-	.
chr16	75145196	75145222	chr16:75145196-75145222	0	GATATTGTTTTAATTAAAAGCAAGCTG	1	3	7	ACD1	-	.
chr16	75146072	75146091	chr16:75146072-75146091	0	AAGCTAGCCACGACAAGTCC	4	2	0	CC	3.0	.
chr16	75154411	75154435	chr16:75154411-75154435	0	GTGCAGGTTTTTTGGGGGCATGTTT	2	2	5	BD1	1.0	.
chr16	75156853	75156873	chr16:75156853-75156873	0	GAACATGTTCAAGATAAGCCA	1	2	1	AC1	-	.
chr16	75159182	75159214	chr16:75159182-75159214	0	CCACATGCCTGGCCTCGTTGTTTTGGCTTGCTT	1	3	13	CCD1	1.0	.
chr16	75160054	75160076	chr16:75160054-75160076	0	CTAGTTGTCTTGGAGGCTTGCCC	1	3	3	ACD1	-	dELS,CTCF-bound
chr16	75164438	75164458	chr16:75164438-75164458	0	AAATTAGTTTAAAACAACTTC	1	2	1	AA2	1.0	.
chr16	75168516	75168542	chr16:75168516-75168542	0	AAACATGTTCACTCTCCCAGCAACTTC	1	2	7	AC1	1.0	.
chr16	75169461	75169491	chr16:75169461-75169491	0	AGACTTGCTTAATAGTAATAGAAGCTATGCA	1	3	11	ACD2	-	.
chr16	75171589	75171612	chr16:75171589-75171612	0	AGATTTGCTTTTATAGACTTGATT	1	2	4	AD3	1.0	.
chr16	75172129	75172149	chr16:75172129-75172149	0	GAACAAACTCCAAACTTCTCT	1	2	1	AA2	2.0	.
chr16	75178786	75178812	chr16:75178786-75178812	0	ACACATGCCTGTAATCCCAGCTAGTTG	1	3	7	CCD1	1.0	.
chr16	75180454	75180479	chr16:75180454-75180479	0	AAGGATGTTTCAACATACACAAGTCT	1	2	6	AD2	1.0	.
chr16	75180628	75180651	chr16:75180628-75180651	0	AGGCAGGCCATATATGACAAGCCC	1	3	4	BCC2	1.0	.
chr16	75181567	75181587	chr16:75181567-75181587	0	AAACAATCCTAAAACTTGTAT	1	2	1	AD2	2.0	.
chr16	75186424	75186456	chr16:75186424-75186456	0	AAAAATGTTTGATAGAGTTTTAAAAGCAAGTTG	1	2	13	AC2	3.0	.
chr16	75188282	75188312	chr16:75188282-75188312	0	AAGCTAGTTCAGCCCATGTCCAGGAATGACC	2	2	11	AD1	-	.
chr16	75188400	75188431	chr16:75188400-75188431	0	AAGGTAGCTTTAGAAGGACTTAGAGCAAGCTG	1	2	12	AC2	-	.
chr16	75190258	75190277	chr16:75190258-75190277	0	CATGTTGCCCAGGCTAGTCT	2	3	0	ACD1	-	.
chr16	75191951	75191978	chr16:75191951-75191978	0	AGGGTTGTCCCTACAAGGTAGCAAGTTA	1	3	8	ACC1	-	.
chr16	75195305	75195331	chr16:75195305-75195331	0	GAAAAAGTTTAACAGAAAAACTAGCTA	1	2	7	AC2	2.0	.
chr16	75196348	75196378	chr16:75196348-75196378	0	AGGCATCTCCATAGGGCCACAGGGCAGGCCC	1	2	11	AB2	2.0	.
chr16	75200320	75200339	chr16:75200320-75200339	0	TATGTTGCCCAGGCTAGTCT	2	3	0	ACD1	-	dELS,CTCF-bound
chr16	75201920	75201942	chr16:75201920-75201942	0	AAGCTTGCCTCCTGAAATACTTT	1	2	3	AA1	1.0	.
chr16	75203869	75203896	chr16:75203869-75203896	0	CAGAAAGCCCCACGGGTCAAGCTAGCTT	1	2	8	AC3	-	dELS
chr16	75211204	75211235	chr16:75211204-75211235	0	AAACATATATTAAAACATCCAAAGGCAAGTCT	2	2	12	AD1	-	.
chr16	75212116	75212135	chr16:75212116-75212135	0	GGGCTTGTCTAAACTTACCA	3	2	0	AC3	1.0	.
chr16	75212268	75212290	chr16:75212268-75212290	0	CAGCTTGCTTAGAAAACAATTGT	1	3	3	ACD2	1.0	.
chr16	75212447	75212471	chr16:75212447-75212471	0	GGGGCTGCTTATTCAGAGCTTGCCA	1	3	5	ABC1	-	.
chr16	75214190	75214210	chr16:75214190-75214210	0	TGACAGGCCCCTGGCTTGTCC	1	3	1	BCC2	2.0	.
chr16	75215009	75215031	chr16:75215009-75215031	0	GAATTTGCCTATTAAGAATGTTT	1	2	3	AA2	-	.
chr16	75220130	75220151	chr16:75220130-75220151	0	CGCTAAGTTTAAAAACTTGTTT	1	3	2	ACD1	1.0	pELS
chr16	75225792	75225824	chr16:75225792-75225824	0	AGGCAGGCCGGGAGCCCCAGGTCAAACATGCCC	1	2	13	BC1	2.0	.
chr16	75226455	75226475	chr16:75226455-75226475	0	GGGGAAGTTTAAAACAATTTT	1	2	1	AA2	-	PLS
chr16	75230193	75230216	chr16:75230193-75230216	0	TGGCAAGCCTTCTGGAGGTTGTTC	1	2	4	AC2	2.0	dELS,CTCF-bound
chr16	75240458	75240488	chr16:75240458-75240488	0	GGACAAGCTTTAAGAATTCAACAAAATGCTT	1	2	11	AC1	-	.
chr16	75244918	75244946	chr16:75244918-75244946	0	AGAGATGTCTGAGACAATGGAGATAGTTT	1	2	9	AA2	2.0	dELS
chr16	75246714	75246738	chr16:75246714-75246738	0	AAGCATTCCTGCTCTGGACATGCTC	1	1	5	A2	2.0	pELS,CTCF-bound
chr16	75247179	75247210	chr16:75247179-75247210	0	GGACAAGTCTACCTCCTTCAGAAGGGTAACTC	1	2	12	AA1	1.0	.
chr16	75247236	75247259	chr16:75247236-75247259	0	AGGAAGGCCTTTGGGGGCTTGCTC	1	2	4	AB1	-	.
chr16	75249500	75249531	chr16:75249500-75249531	0	AGGCTTGCCCAGTGTCTTTGCTGGAGAAACTT	1	2	12	AA1	1.0	.
chr16	75251979	75252004	chr16:75251979-75252004	0	AGACATGGCCTCAAGTCGACTTGTCT	1	2	6	CD	-	.
chr16	75252720	75252747	chr16:75252720-75252747	0	AAGCATGGCCTATGGAAGACACAAGCCC	1	2	8	DD2	1.0	pELS,CTCF-bound
chr16	75255423	75255449	chr16:75255423-75255449	0	TGGCAAGCTCAAAACCAAGGCAAGGCT	1	2	7	CD	1.0	dELS
chr16	75255495	75255517	chr16:75255495-75255517	0	AGACTAGCCTGTCCAACATGGCG	1	3	3	CCD1	1.0	.
chr16	75256421	75256441	chr16:75256421-75256441	0	TGGCATGCCCAAGGCCAGTCC	2	2	1	BC2	-	.
chr16	75259243	75259264	chr16:75259243-75259264	0	AGGCATGCCTCAAGGCATACAA	1	3	2	ACD2	1.0	.
chr16	75266510	75266540	chr16:75266510-75266540	0	AGACGAGCCTTCGTGGGCCTGAGACTTCCTT	1	2	11	AB3	-	pELS,CTCF-bound
chr16	75266853	75266876	chr16:75266853-75266876	0	GAGCCAGCTCCATGAGGCTGGTTT	1	2	4	BB2	1.0	PLS
chr16	75268272	75268293	chr16:75268272-75268293	0	AGACAAGCTTCACAACCAGCTC	1	2	2	BC1	-	.
chr16	75269253	75269275	chr16:75269253-75269275	0	CAGCATGTTGCTTAGGCTGGTCT	1	3	3	BCC1	-	.
chr16	75272576	75272607	chr16:75272576-75272607	0	CAGCATGATCTTCATAGTCTCTAAGCATGTTT	1	2	12	CD	-	dELS
chr16	75278966	75278985	chr16:75278966-75278985	0	AGACAAGCCTGGGCAACATG	2	3	0	ACD2	-	.
chr16	75279469	75279489	chr16:75279469-75279489	0	CGCCTAGCTCAGGGCTTGTTT	1	2	1	CD	-	dELS
chr16	75280365	75280395	chr16:75280365-75280395	0	AGCCAAGCTCTTTGAAAGTAGGAGGAAGTTC	1	2	11	AD2	2.0	dELS,CTCF-bound
chr16	75283192	75283220	chr16:75283192-75283220	0	TGGAAAGCTCCCTGATGCCCAGCAAGCCC	1	3	9	ACC1	1.0	dELS
chr16	75284779	75284799	chr16:75284779-75284799	0	GAAGGTGTTCAGAACATGCCA	2	3	1	ABC1	-	.
chr16	75284908	75284934	chr16:75284908-75284934	0	AGAATTGCTTGAGTTTGAGACGAGCCT	1	2	7	AB2	-	.
chr16	75286203	75286226	chr16:75286203-75286226	0	GGAAATGCTAATTGGAGCATGTTG	1	3	4	ACC1	-	.
chr16	75288589	75288608	chr16:75288589-75288608	0	CAACATGCCTGAGCAATTCC	3	2	0	AC2	1.0	pELS
chr16	75290879	75290901	chr16:75290879-75290901	0	AGACTAGCCTGACCAACATGGTG	1	3	3	CCD1	1.0	.
chr16	75293451	75293482	chr16:75293451-75293482	0	AGAGAAGCCCGAGTGGAAATGAGAACAAGCTG	1	2	12	AC2	2.0	.
chr16	75297896	75297920	chr16:75297896-75297920	0	GAAAATGCTACTAGGGAACATGTCA	1	3	5	ACC1	3.0	.
chr16	75299763	75299788	chr16:75299763-75299788	0	AAACATGTTCATAGATGAACAAAACA	1	3	6	ACD2	-	.
chr16	75301149	75301168	chr16:75301149-75301168	0	AAACATGCCCGGCCTTTCTT	3	2	0	AD1	1.0	.
chr16	75302875	75302896	chr16:75302875-75302896	0	AAACAAGCTCATGAAGCTGTTT	1	2	2	AB1	-	.
chr16	75304653	75304684	chr16:75304653-75304684	0	GAACTAGTTTGGTTTCTCAGAAGGACAAATGA	1	3	12	ACD2	1.0	dELS,CTCF-bound
chr16	75305295	75305321	chr16:75305295-75305321	0	AGCCATGTTCATATTTGGGGCATTTCC	1	2	7	AD3	1.0	.
chr16	75308169	75308200	chr16:75308169-75308200	0	GGGCTAGCCTGAAGGAACACAAAAGCTGGTGG	1	3	12	BCD2	-	dELS,CTCF-bound
chr16	75311997	75312019	chr16:75311997-75312019	0	AAGCAAGCTTATGAAGATAATTC	1	2	3	AA1	-	.
chr16	75312213	75312234	chr16:75312213-75312234	0	TGGCATATTAGGGAGCTAGTTT	1	3	2	ACC2	1.0	.
chr16	75312962	75312985	chr16:75312962-75312985	0	GGACTTTTTCTCTGGGACAAGCTA	1	2	4	AC2	-	dELS
chr16	75313684	75313710	chr16:75313684-75313710	0	AGGGATGTTATATGGTGAAACATGCCT	1	2	7	AC1	-	.
chr16	75317493	75317523	chr16:75317493-75317523	0	AAACTAGATTCTGCCTGGGGAGGAGATGCTT	1	2	11	AD2	-	.
chr16	75320208	75320235	chr16:75320208-75320235	0	GGAGATGTATGAACCCTTAAACAAGTCC	2	2	8	AD1	-	.
chr16	75320419	75320444	chr16:75320419-75320444	0	CAGATTGTTTGAAGGAAAACTAGTTA	1	3	6	ACC1	2.0	.
chr16	75320835	75320867	chr16:75320835-75320867	0	AAACATGACCTGAGTCACACCAAGGAATAGTTT	1	2	13	AD2	-	dELS
chr16	75324972	75325003	chr16:75324972-75325003	0	GGAATTGTCTGATTGTTAATTTGAGCTTCTTT	1	2	12	AA2	-	.
chr16	75325320	75325340	chr16:75325320-75325340	0	GGCCTTGCCTCAAGCTATTCC	1	2	1	AD3	1.0	.
chr16	75325919	75325939	chr16:75325919-75325939	0	GAAATTGTCCTAGGCTGGCTT	1	2	1	AB3	1.0	.
chr16	75326264	75326286	chr16:75326264-75326286	0	GGGCTAGTTTTAAAGTCATGTAC	1	2	3	DD1	-	.
chr16	75330269	75330289	chr16:75330269-75330289	0	AAGACAGCCTGAGGCTAGTTT	1	2	1	AB4	1.0	dELS
chr16	75330922	75330954	chr16:75330922-75330954	0	AGGCCAGTCCTTATGATAAAATGAAGCAAATTC	1	2	13	AB3	-	.
chr16	75331009	75331039	chr16:75331009-75331039	0	GGGCTACCTCAATGGGCAATGGGACTTATTT	1	2	11	AA2	-	.
chr16	75331781	75331809	chr16:75331781-75331809	0	AGGCTTGTATAGCTTTTGTAGAGATGTTT	1	2	9	AD2	1.0	.
chr16	75336624	75336655	chr16:75336624-75336655	0	GATCATTCCCGATCAGCACACAAAACATGTCC	2	2	12	AD1	1.0	.
chr16	75342871	75342892	chr16:75342871-75342892	0	AGGGATGCTGCTAAACATGCTG	2	3	2	ACC1	-	.
chr16	75343115	75343147	chr16:75343115-75343147	0	CTGGTTGTTCTTGGGGAAGACAGAGACTTGCTT	1	3	13	ACD1	-	.
chr16	75344187	75344215	chr16:75344187-75344215	0	AAGCTTGCTCTGTCAGTATATACAAGGCT	1	2	9	DD1	-	.
chr16	75345056	75345075	chr16:75345056-75345075	0	AGACCAGCCTGGGCAATCCC	3	2	0	AB3	-	.
chr16	75345125	75345152	chr16:75345125-75345152	0	AGACCAGCCTGGGCAACAAAGCAAGACC	1	2	8	BD3	-	.
chr16	75346848	75346870	chr16:75346848-75346870	0	TAGTTAGTCAACAGGACTTGCCC	1	3	3	ACC1	-	.
chr16	75349010	75349040	chr16:75349010-75349040	0	GGGCATGCCACCACACCTGGATAACTTTTTT	1	3	11	ACC1	-	.
chr16	75349755	75349783	chr16:75349755-75349783	0	GAACTTGTTCATTAGTTCTAATCAATTTT	1	2	9	AD1	3.0	.
chr16	75354296	75354317	chr16:75354296-75354317	0	GAACATGTGTAGTAACTTGCTG	1	3	2	CCD2	-	.
chr16	75357605	75357628	chr16:75357605-75357628	0	AAACTTTTCTCCTGGAGCTTCCTC	1	2	4	AA2	-	.
chr16	75358319	75358346	chr16:75358319-75358346	0	AGGCATGCCTACATATAGGAACTCTCCA	1	3	8	ABC2	1.0	.
chr16	75358798	75358828	chr16:75358798-75358828	0	AAACTTGTTGCCTACCACCGTGAACTAGACA	1	3	11	CCD1	-	.
chr16	75360736	75360768	chr16:75360736-75360768	0	TAAGATGTTTGATGTGCTTAAAAGAACAAGCTA	1	3	13	ACC1	-	.
chr16	75361764	75361791	chr16:75361764-75361791	0	AAACAACTCTGAACACATGAACATGTTC	1	1	8	A2	-	.
chr16	75366052	75366077	chr16:75366052-75366077	0	AAACATGTCCACATAAAGACCTGTAC	2	2	6	BD1	2.0	.
chr16	75368998	75369017	chr16:75368998-75369017	0	ATACTTGCACAAACATGTCT	3	2	0	DD1	1.0	.
chr16	75369348	75369377	chr16:75369348-75369377	0	AGACTAGCCTTAGCAATATAGCAAAAGTTC	1	2	10	AD1	-	.
chr16	75372477	75372498	chr16:75372477-75372498	0	AGAGTTGCCTGCAGACTGGTTC	1	2	2	AB3	1.0	dELS
chr16	75374041	75374061	chr16:75374041-75374061	0	TAAGGAGTTCAAGACAAGCCT	1	3	1	ABC1	1.0	.
chr16	75382488	75382514	chr16:75382488-75382514	0	AAGTTAGCCCAATAGGAAAGCTGGTTT	1	2	7	AB3	-	.
chr16	75382793	75382812	chr16:75382793-75382812	0	AAACAAGTCATGTCATGCTC	3	3	0	CCD2	-	pELS,CTCF-bound
chr16	75386185	75386205	chr16:75386185-75386205	0	ATACATGTTTGAAACTTGTTG	2	2	1	CD	-	.
chr16	75387569	75387588	chr16:75387569-75387588	0	AAGCTATCTCTAGCTAGTCC	2	2	0	AC2	-	.
chr16	75387804	75387824	chr16:75387804-75387824	0	AAACATACCTGGAACTTATTT	1	2	1	AA2	1.0	.
chr16	75388408	75388436	chr16:75388408-75388436	0	TAACATGGTCATCAAAGGGAAACATGTTA	1	3	9	CCD2	2.0	.
chr16	75389671	75389699	chr16:75389671-75389699	0	AAAAAAGTCTGTGGGAAAAAAACTTGACT	1	2	9	AD3	1.0	.
chr16	75397931	75397950	chr16:75397931-75397950	0	ACAGAAGCTTAAACATGTTT	4	2	0	AD4	2.0	.
chr16	75398531	75398555	chr16:75398531-75398555	0	TGGCATGCTTCCACCTGGCATGCTC	1	2	5	CC	-	.
chr16	75401704	75401730	chr16:75401704-75401730	0	AAAGTAGCCTCTAGGTAATGCATGTTT	1	2	7	AD2	1.0	.
chr16	75407620	75407647	chr16:75407620-75407647	0	AGGCTAGCGTGAATGACAGAGCAAGACC	1	2	8	DD2	1.0	.
chr16	75411911	75411933	chr16:75411911-75411933	0	CAACAATTTACTTGAACTTGTCT	1	3	3	ACC2	1.0	.
chr16	75412386	75412415	chr16:75412386-75412415	0	AAGCTTATTCTCCTACCACAGGAAATGCTT	1	2	10	AA2	1.0	.
chr16	75413149	75413173	chr16:75413149-75413173	0	GAACAAGTTCTATTTAGAAGAGCCT	1	2	5	AB1	-	.
chr16	75414049	75414074	chr16:75414049-75414074	0	AAACATCCCTCGATACAGGAAAGCCT	1	2	6	AA2	2.0	.
chr16	75414751	75414774	chr16:75414751-75414774	0	AGACATTTTCATTAATACAAGCTT	1	2	4	AD2	3.0	.
chr16	75414849	75414881	chr16:75414849-75414881	0	GGGGAAGTCTTCTCTGCCCCTGAAGACTACCCT	1	2	13	AA2	1.0	.
chr16	75416208	75416237	chr16:75416208-75416237	0	AGAAAAGCCTCCAATATGAAAGGCAAGATT	1	2	10	AD3	-	.
chr16	75420450	75420477	chr16:75420450-75420477	0	AGACAAATCCAAGAGGTGAGACATGCTG	1	2	8	AC2	-	.
chr16	75422591	75422613	chr16:75422591-75422613	0	CACCATGTTCGTCAGACTAGTCT	1	2	3	CD	-	.
chr16	75427624	75427650	chr16:75427624-75427650	0	GAGCAACTTGAACTCTCAAACTTGTTA	1	3	7	ACC2	2.0	.
chr16	75430102	75430129	chr16:75430102-75430129	0	GAGTTTGCCTAAACAGAAAGGAATGTCT	1	2	8	AA2	3.0	.
chr16	75431251	75431273	chr16:75431251-75431273	0	AAACAAGCCTGGCCAACATGGTG	1	3	3	CCD1	1.0	dELS
chr16	75432215	75432235	chr16:75432215-75432235	0	TGGCTAGTTTTCAACGTGCCT	1	3	1	BCC2	3.0	.
chr16	75434039	75434065	chr16:75434039-75434065	0	GAGAAAGTCCGCGTGTTGGATAAGCTC	1	2	7	AA2	-	PLS,CTCF-bound
chr16	75434532	75434563	chr16:75434532-75434563	0	GAGCAGGTTTTCAATGCGGATGAGACTGGCTT	1	2	12	BB2	4.0	.
chr16	75435986	75436012	chr16:75435986-75436012	0	AAGCCAGTTTGGGAGGGAAGATTGCCC	1	2	7	AB2	1.0	.
chr16	75440512	75440534	chr16:75440512-75440534	0	CACCATGTTGGCCAGGCTAGTCT	1	3	3	CCD1	1.0	.
chr16	75442745	75442769	chr16:75442745-75442769	0	GGGCAATCTCCTGCCAGACATTCTC	1	2	5	AA2	-	.
chr16	75445036	75445062	chr16:75445036-75445062	0	AGACATTTTTCAGTAAGAGGCATCCTT	1	2	7	AA2	2.0	.
chr16	75446839	75446862	chr16:75446839-75446862	0	TAAAAAGTCTAAATTAGCTAGCTT	1	3	4	ACC1	1.0	.
chr16	75447332	75447353	chr16:75447332-75447353	0	AAGAAAGCCAAAAGACTTGTTT	1	2	2	AC1	2.0	.
chr16	75449553	75449575	chr16:75449553-75449575	0	AAGCAATCCTCCCAAGCTGGCTT	1	2	3	AB2	-	.
chr16	75450551	75450571	chr16:75450551-75450571	0	AAACAAGCCTGAAAATAATTC	1	2	1	AA1	-	.
chr16	75450853	75450880	chr16:75450853-75450880	0	GGTCTTGCTATGTTGCTGAGGCTAGTCT	1	2	8	CD	-	.
chr16	75451619	75451642	chr16:75451619-75451642	0	TGACTAGTCATATTAAACATTTTT	1	3	4	ACC1	-	.
chr16	75453233	75453252	chr16:75453233-75453252	0	AGACTAGCTTGGGCAATACA	2	3	0	ACD2	-	.
chr16	75453945	75453975	chr16:75453945-75453975	0	AGGCAAGGCCTTAGAATCCTCAAGGTAGCTC	1	2	11	AD2	-	.
chr16	75455497	75455525	chr16:75455497-75455525	0	GGAAATGCTTCTATGTACTGAGCATGTTT	2	1	9	A1	1.0	.
chr16	75457051	75457081	chr16:75457051-75457081	0	AAACCTGCCTCCAAGAACTCAGAACAATCTT	1	2	11	AB3	-	dELS
chr16	75471660	75471690	chr16:75471660-75471690	0	AGCCTAGCTCTGGTTCTTAAGGAACATGGTC	1	2	11	DD3	3.0	.
chr16	75473401	75473420	chr16:75473401-75473420	0	AGGCTGGCCTGGGCTTTCTC	1	2	0	AB2	-	.
chr16	75475331	75475352	chr16:75475331-75475352	0	AAGCAAGTCACAGGACCAGCCT	1	2	2	BC2	-	.
chr16	75475691	75475721	chr16:75475691-75475721	0	GAGCAAATTCAGGAGCCAGTCAAGCATGTCC	1	1	11	A2	2.0	.
chr16	75475832	75475854	chr16:75475832-75475854	0	AATGAAGCTTGTTGGGCATGCTG	1	3	3	ACD1	-	.
chr16	75481463	75481489	chr16:75481463-75481489	0	GTGCATGTCTGTAGTCTCAGCTAGTTG	1	3	7	CCD1	-	.
chr16	75482063	75482085	chr16:75482063-75482085	0	AAGCATTCCTTACACACATGCCC	1	2	3	AD2	-	.
chr16	75484137	75484159	chr16:75484137-75484159	0	AGACTAGCCTGACCAACATGGTG	1	3	3	CCD1	-	dELS
chr16	75486651	75486672	chr16:75486651-75486672	0	GAGAAAGTTCACAGGCAAGCTG	1	2	2	AC2	1.0	dELS
chr16	75489677	75489704	chr16:75489677-75489704	0	AATCATGTCTACAGAATGGGACTTGTAC	1	2	8	DD3	-	dELS
chr16	75490776	75490801	chr16:75490776-75490801	0	ATACAAGCCCACATGAAAACCTGCTC	1	2	6	BD2	1.0	.
chr16	75499586	75499606	chr16:75499586-75499606	0	AAACTAGTCCCTGACAATTCT	1	2	1	AC1	-	.
chr16	75502035	75502059	chr16:75502035-75502059	0	AAACATGCCGAGTGAACACATGCCA	1	3	5	CCD2	1.0	dELS,CTCF-bound
chr16	75502958	75502978	chr16:75502958-75502978	0	ACACAAGTTCAAGACCAGCCT	1	2	1	BD2	1.0	.
chr16	75503807	75503832	chr16:75503807-75503832	0	AAACAAGCTTCTCTGTGAGCTTACCA	1	2	6	AC3	1.0	.
chr16	75505196	75505226	chr16:75505196-75505226	0	GAACGTGCTCCGTGGACTGCAGGGGAAGCTC	1	2	11	AB2	-	.
chr16	75505793	75505812	chr16:75505793-75505812	0	AAACATGCCTGGATTTGTAT	3	2	0	AD1	1.0	.
chr16	75505834	75505866	chr16:75505834-75505866	0	AGAATTGTCTTCTATGCCTCTAGAAGCAACTTT	1	2	13	AA2	-	.
chr16	75512523	75512545	chr16:75512523-75512545	0	GGACATGCCCACTGAACTACCAA	1	3	3	ACD2	-	.
chr16	75514324	75514352	chr16:75514324-75514352	0	AAGCAGGCTTTGGTGCCTCAAACAAGATC	1	2	9	BD2	1.0	.
chr16	75514986	75515013	chr16:75514986-75515013	0	GAACAATTTCTGAGATCAAAACAATTCT	1	2	8	AA2	-	.
chr16	75519094	75519116	chr16:75519094-75519116	0	GAACTTGTGCCTGAAACAATCCT	1	2	3	AD2	-	.
chr16	75519392	75519411	chr16:75519392-75519411	0	AGACTAGCCTGGGCAATATA	2	3	0	ACD2	-	.
chr16	75531829	75531853	chr16:75531829-75531853	0	AGGCTTGCTGAGGTTGAATAAGTCT	1	2	5	AC2	1.0	.
chr16	75532090	75532112	chr16:75532090-75532112	0	AAGCATTCCTTACACACATGCCC	1	2	3	AD2	1.0	.
chr16	75536170	75536200	chr16:75536170-75536200	0	TAACATGTTCCAATGAATACAGGATATGTTT	1	2	11	AC2	-	pELS
chr16	75539795	75539815	chr16:75539795-75539815	0	AAACTAGTCCCTGACAATTCT	1	2	1	AC1	-	.
chr16	75545867	75545897	chr16:75545867-75545897	0	GAACGTGCTCCGTGGACTGCAGGGGAAGCTC	1	2	11	AB2	1.0	.
chr16	75547492	75547524	chr16:75547492-75547524	0	GATCAAGTTACTGAGGCAATGATGGACTAGTCA	1	3	13	CCD1	-	.
chr16	75551629	75551652	chr16:75551629-75551652	0	AGACATATTTACACAGATATGTTT	1	2	4	AA2	-	.
chr16	75552096	75552126	chr16:75552096-75552126	0	AACTTTGTCCTTTGTGCCATCAAACATGTTG	1	3	11	ACD1	-	.
chr16	75553470	75553498	chr16:75553470-75553498	0	AAGTTAGCCCGGAGTGGTGGTGCATGCCT	1	2	9	AD2	1.0	.
chr16	75554932	75554964	chr16:75554932-75554964	0	AAACAATTTTATTTAGTTGCTGGGAACAAGTCT	1	1	13	A2	-	.
chr16	75558175	75558206	chr16:75558175-75558206	0	AAATTTATTTTGCCAAGGTTAAGGACATGCCT	2	2	12	AA1	1.0	.
chr16	75559005	75559027	chr16:75559005-75559027	0	AGACTAGTTTTTCAGGTTAACTT	1	2	3	AA1	1.0	.
chr16	75559961	75559991	chr16:75559961-75559991	0	AGCCATTTTTTTTTACTCTGTGGACTTGCCC	2	2	11	AD1	-	.
chr16	75564074	75564105	chr16:75564074-75564105	0	AAGCTAGCCTTTTGAAAAGGAAAGGCAGATTG	1	3	12	ABC2	-	.
chr16	75567557	75567585	chr16:75567557-75567585	0	AAACTTGTTCAGAGAGGAGCAACAGGCCA	1	3	9	BCC1	1.0	pELS
chr16	75569095	75569114	chr16:75569095-75569114	0	GAACTAGCCCAATGTTGTCC	2	2	0	AD1	-	.
chr16	75574628	75574657	chr16:75574628-75574657	0	TGGCTTGTCATTTCACTTCCTGGCTTGTCA	1	4	10	CCCC	-	.
chr16	75577580	75577611	chr16:75577580-75577611	1	CCTCATGCCTGTATTCTCCAGGAAACTTGTCC	1	3	12	CDD2	1.0	.
chr16	75578100	75578123	chr16:75578100-75578123	0	AGGCTTGCTCCTGCCAGCTTCCTA	1	3	4	ACC1	-	.
chr16	75578466	75578488	chr16:75578466-75578488	0	TATCATGTTGGCCAGGCTTGTCT	1	3	3	CCD1	2.0	.
chr16	75579193	75579221	chr16:75579193-75579221	0	AAGCAAGCTCTGTGTTACTAAGGAATTTT	1	2	9	AA1	-	.
chr16	75579230	75579256	chr16:75579230-75579256	0	TGACATGCTCCCAATTCAAACAGGCCT	1	2	7	BC2	-	.
chr16	75586789	75586815	chr16:75586789-75586815	0	AGGCTTCTCCTGAGGACAGTCATGTTT	1	2	7	AD2	-	.
chr16	75587496	75587515	chr16:75587496-75587515	0	CAGCTAGTTTTAATATGTTT	3	3	0	ACC2	-	.
chr16	75589651	75589673	chr16:75589651-75589673	0	AGGCTTGTTCTAAAAGCTGATTC	1	2	3	AB4	-	dELS,CTCF-bound
chr16	75591181	75591205	chr16:75591181-75591205	0	GGAAAATTTTGGCTAAGGCTTGCTC	1	2	5	AA1	2.0	dELS,CTCF-bound
chr16	75592790	75592818	chr16:75592790-75592818	0	AAACTAGTTCTAGCCAGGTGTGGTAGCTC	1	2	9	AD1	1.0	.
chr16	75593738	75593757	chr16:75593738-75593757	0	AGACTAGCCTGGGCAACACA	2	3	0	ACD2	1.0	.
chr16	75594254	75594279	chr16:75594254-75594279	0	TGGCTAGCCTTGGGAGGAACAATCTC	1	2	6	AC2	1.0	dELS
chr16	75596937	75596960	chr16:75596937-75596960	0	AAACATGTTAAGTGAAAGAAGCCA	1	3	4	ACC2	-	.
chr16	75597666	75597690	chr16:75597666-75597690	0	GAGCTTGTTTTCCTGCAACTAGACA	1	3	5	CCD1	-	.
chr16	75599656	75599675	chr16:75599656-75599675	0	GAACAAGTCCAGGGCAGTCC	3	2	0	AB1	-	.
chr16	75599677	75599698	chr16:75599677-75599698	0	GGGCTGGCTCACAGGCTATTCC	1	2	2	AB2	-	.
chr16	75599714	75599734	chr16:75599714-75599734	0	AGGTTAGCTTCAGCCAAGTCT	1	2	1	AD2	1.0	.
chr16	75600034	75600062	chr16:75600034-75600062	0	GAGCTACTTCAATCAAGTATAGCTTGCTC	1	2	9	AC2	-	.
chr16	75600137	75600156	chr16:75600137-75600156	0	AAAAAAGCTAAGACTTGTCC	2	2	0	AC1	-	.
chr16	75604281	75604309	chr16:75604281-75604309	0	AAACTAGCTGGGAGTGGTGGCGCATGCCT	1	2	9	CD	2.0	.
chr16	75607351	75607378	chr16:75607351-75607378	0	GAATTAGCCGGTGTGGTAGAACATGCCT	1	2	8	AC1	2.0	.
chr16	75608017	75608041	chr16:75608017-75608041	0	GAAAATGTCCAGACTAGACAAATCC	1	2	5	AA2	-	.
chr16	75610695	75610715	chr16:75610695-75610715	0	AGGCTTGCCCTGGCCATGGCT	1	2	1	DD1	1.0	.
chr16	75611343	75611373	chr16:75611343-75611373	0	AAACTGTTCTTTAAACAGTATAGACATGTTT	2	2	11	AB1	-	.
chr16	75615543	75615564	chr16:75615543-75615564	0	AAGAAAGTTTAAGAATTTGTCT	1	2	2	AA2	-	.
chr16	75615619	75615638	chr16:75615619-75615638	0	AGACAAGTTTGGATTAGGCC	2	2	0	AD1	-	.
chr16	75618006	75618036	chr16:75618006-75618036	0	AGGCTTGCTTGAGTCCCAGGAGGCCAAGGCT	1	2	11	DD1	-	.
chr16	75619710	75619732	chr16:75619710-75619732	0	AGACTAGCTTGGCCAGCATGGTG	1	3	3	CCD1	1.0	.
chr16	75620604	75620627	chr16:75620604-75620627	0	GAGCATGCCAAGAAGAAAAAGTCT	1	2	4	AC2	3.0	dELS
chr16	75622340	75622368	chr16:75622340-75622368	0	GGGCAAGCCTTGTCAAGAAAAGAAAGCAT	1	2	9	AD1	-	pELS
chr16	75623178	75623201	chr16:75623178-75623201	0	AAGTTAGCCCGGATAAACCTGCCC	1	2	4	AB2	1.0	.
chr16	75626464	75626487	chr16:75626464-75626487	0	GAGGTAGTTCATTTAGGCAATTCT	1	2	4	AA2	1.0	.
chr16	75626785	75626808	chr16:75626785-75626808	0	AGGCATGTCAAATTTAACATGTCC	1	2	4	CC	-	.
chr16	75628813	75628842	chr16:75628813-75628842	0	AGAGATGCTCCTGACACTCAGGACTTGCTG	1	2	10	AC2	2.0	.
chr16	75635012	75635033	chr16:75635012-75635033	0	GAACATGTGTATAAAGATGCTT	1	2	2	AD2	1.0	.
chr16	75637047	75637067	chr16:75637047-75637067	0	AAACCAGTTAAAGACATGCTT	1	2	1	BC1	1.0	.
chr16	75637967	75637996	chr16:75637967-75637996	0	AAACAAGCTGCAGTATTTCTGAACATGCCA	1	2	10	CC	-	.
chr16	75638190	75638219	chr16:75638190-75638219	0	AGACATGCTTAGAAAAACAAAAAGTTCCTT	2	2	10	AA1	-	.
chr16	75644183	75644204	chr16:75644183-75644204	0	CAACAAGTCCAAAGACTTAGCC	1	3	2	ACD2	-	.
chr16	75644398	75644422	chr16:75644398-75644422	0	TAACAAGCCTTACAGCAGCTTGCGT	1	3	5	CCD1	1.0	dELS,CTCF-bound
chr16	75644929	75644958	chr16:75644929-75644958	0	AGACTTGTTTGGAACTCTAGGAACAAGGGG	1	3	10	CDD3	2.0	pELS,CTCF-bound
chr16	75650824	75650849	chr16:75650824-75650849	0	CACCATGCTGTGTCTGGGACTTGCTT	1	3	6	CCD1	-	.
chr16	75651190	75651212	chr16:75651190-75651212	0	GGGCATGCTGGAAAAACATTCCC	1	2	3	AC2	-	.
chr16	75652888	75652912	chr16:75652888-75652912	0	AAACATGCCTATTAAACACTAATTC	2	2	5	AD1	-	.
chr16	75654091	75654111	chr16:75654091-75654111	0	GAGCACGTCCTAGGCTTTTTT	1	2	1	AB2	-	dELS
chr16	75659457	75659479	chr16:75659457-75659479	0	TGACATGTTGACCAGGTTAGTCT	1	3	3	ACC2	-	.
chr16	75659705	75659726	chr16:75659705-75659726	0	GGGCTTTCCTGAAGACTTTTTT	1	2	2	AA2	-	.
chr16	75659903	75659925	chr16:75659903-75659925	0	AGAAATGTTTCCCAGGCTGGTCT	2	2	3	AB3	1.0	.
chr16	75663464	75663496	chr16:75663464-75663496	0	AGGGCTGTCCAAAGTTAACTGAAAAACTAGTTC	1	2	13	AB4	-	.
chr16	75664261	75664292	chr16:75664261-75664292	0	AGGCATGTTCTTAACCTTGACAAAACTTTCTA	1	2	12	AC3	-	.
chr16	75665662	75665684	chr16:75665662-75665684	0	AGACTAGCCTGGCCAACATGGCG	1	3	3	CCD1	1.0	.
chr16	75666456	75666484	chr16:75666456-75666484	0	AAATTAGCCTGGTGTGGTGGTACATGCCT	1	2	9	AD2	1.0	.
chr16	75668084	75668109	chr16:75668084-75668109	0	AAATTTGCCTCACTGCAGTCTAGTTT	1	2	6	AD2	-	.
chr16	75668626	75668652	chr16:75668626-75668652	5	GAATTTGCATATATGCTGGGCATGTCC	2	2	7	AD1	-	.
chr16	75671948	75671974	chr16:75671948-75671974	0	AGCCATGCTGTCACCTGGGACATGCTA	1	3	7	CCD1	-	.
chr16	75675544	75675566	chr16:75675544-75675566	0	AAAAATGTTTGGAAGTCTTGTCC	1	2	3	AD2	-	.
chr16	75676323	75676352	chr16:75676323-75676352	0	GGACATTTTTGTTTTTTAAGAGACAAGGCC	1	2	10	AD2	1.0	.
chr16	75676521	75676540	chr16:75676521-75676540	0	TATGTTGCCTAGGCTTGTCT	2	3	0	ACD1	-	.
chr16	75679500	75679531	chr16:75679500-75679531	0	AAGGAAGTTCCATTTGTAGGTTGAACAAGGCC	1	2	12	AD3	-	.
chr16	75679546	75679576	chr16:75679546-75679576	0	GGAAATGCCCTGTTTTAGAGTGGACATTCCT	1	2	11	AA2	-	.
chr16	75679749	75679769	chr16:75679749-75679769	0	GGACACTCTCCAGACTTGCTT	1	2	1	AB1	4.0	.
chr16	75688993	75689015	chr16:75688993-75689015	0	TGCCATGTTGGCTGGGCTAGTCT	1	3	3	CCD1	2.0	.
chr16	75690995	75691014	chr16:75690995-75691014	0	AGACTGGTCCTGGCTAGTTT	3	2	0	BC2	-	.
chr16	75691653	75691681	chr16:75691653-75691681	0	AAACTTGTTTTTGTAACCTGGGGTACTCC	1	2	9	AA1	2.0	.
chr16	75692704	75692733	chr16:75692704-75692733	0	AAACTAGATCTGTATGTACTGACCTTGTTT	1	2	10	DD2	1.0	.
chr16	75696578	75696598	chr16:75696578-75696598	0	TAAAAAGCCCCGAGCTTGCTT	1	2	1	AC3	-	.
chr16	75703625	75703653	chr16:75703625-75703653	0	AGACTTGTGCCACCACACCAGGCTAATTT	1	2	9	AD2	-	.
chr16	75703935	75703960	chr16:75703935-75703960	0	CAACTTGCTTCTAACCTGACAGGCCC	1	3	6	BCC1	2.0	.
chr16	75706518	75706538	chr16:75706518-75706538	0	GGGTATGTCATAAGCTAGTTG	2	3	1	ACC1	-	.
chr16	75708803	75708828	chr16:75708803-75708828	0	CAGCAAGTTTTAATAAAGGCAAACTG	1	3	6	ACC1	1.0	.
chr16	75709377	75709401	chr16:75709377-75709401	0	GGATTTGTTTGATGGAAGCCTGCTT	1	2	5	AB2	-	.
chr16	75710736	75710765	chr16:75710736-75710765	0	TGGCATGCTTTCCTTTAAGGAATCAAGCTT	1	2	10	CD	1.0	.
chr16	75712032	75712053	chr16:75712032-75712053	0	GAGCAACTTCCAGGGCATGTGC	1	2	2	AD2	-	.
chr16	75712416	75712448	chr16:75712416-75712448	0	GATCTAGTTCATTCTTATTAACTGTGCTAGCTT	1	2	13	DD2	1.0	.
chr16	75717235	75717260	chr16:75717235-75717260	0	AAATTTGCCTCACTGCAGTCTAGTTT	1	2	6	AD2	-	.
chr16	75719576	75719600	chr16:75719576-75719600	0	AGGCTTGCTTAGGTAAAAAAAGCTG	1	2	5	AC1	-	DNase-H3K4me3
chr16	75720295	75720323	chr16:75720295-75720323	0	AAACTACTCCGAGCTAAAGGAGGAAGTTT	1	2	9	AA2	-	.
chr16	75721122	75721153	chr16:75721122-75721153	0	AAACTGGTACCAGCCACTGCAAAAACATGCTC	2	2	12	BD1	-	.
chr16	75724414	75724446	chr16:75724414-75724446	0	AAACAAATTTACAAGAAAAAAACAAACAACCCC	1	2	13	AA2	2.0	.
chr16	75725784	75725815	chr16:75725784-75725815	0	AGGCAACCTTGCTATGTTGCCTGGGCTGGTTT	1	2	12	AB2	1.0	.
chr16	75727248	75727270	chr16:75727248-75727270	0	GGGCTTGCCCTACAGACTTTATT	1	2	3	AD4	1.0	.
chr16	75733539	75733569	chr16:75733539-75733569	0	AGGCAAACTTTGGAACTGGGTGAGCAAGTTG	1	2	11	AC2	-	dELS
chr16	75738942	75738973	chr16:75738942-75738973	0	GAGCATGTTTTTGCAGTGGCTGGTACCAGTTT	2	2	12	BD1	2.0	.
chr16	75739774	75739802	chr16:75739774-75739802	0	GAACTTCCTCCTTTAGCTTGGAGTAGTTT	1	2	9	AA2	1.0	.
chr16	75740987	75741014	chr16:75740987-75741014	0	AACAAAGTTCAGCCATTTAAACAAGTTT	1	2	8	AD4	2.0	.
chr16	75742613	75742632	chr16:75742613-75742632	0	CAGAAAGTCCAAGCATGTCA	4	3	0	ACC1	2.0	.
chr16	75743230	75743261	chr16:75743230-75743261	0	AAGTTTGTCTTCCAGATTATCTAAACTGGCTT	1	2	12	AB3	-	.
chr16	75746487	75746517	chr16:75746487-75746517	0	AAACATATCCTCAGTCCTACAAGACATGCAC	1	2	11	AD2	1.0	.
chr16	75748364	75748396	chr16:75748364-75748396	0	AAACAAACCTCTGTCTTGCCTGAGGACTAGATT	1	2	13	AD2	-	.
chr16	75749996	75750028	chr16:75749996-75750028	0	AAACATGTTTAAGAAAAAATAATGAGCTTTCTT	2	1	13	A1	-	.
chr16	75751687	75751713	chr16:75751687-75751713	0	AGACTTGCCCTCAGTGTAGGCAGGCAC	1	2	7	BD4	-	.
chr16	75752510	75752534	chr16:75752510-75752534	0	TATGTAGTTTTCACTGAACAAGCTT	1	3	5	ACD1	-	.
chr16	75754205	75754226	chr16:75754205-75754226	0	AGACTAGTTCCCAGGCATCTGG	1	3	2	ACD2	-	dELS
chr16	75754272	75754293	chr16:75754272-75754293	0	GAGCTTGTTTGAAAGCCAGCTT	1	1	2	B2	-	dELS
chr16	75759724	75759752	chr16:75759724-75759752	0	AGGCATGTGCCACCATGCCTGGCTAGTTT	1	2	9	CD	-	.
chr16	75763605	75763629	chr16:75763605-75763629	0	AAAGAAGTTTATTTTGAAATAGTTT	1	2	5	AA2	1.0	.
chr16	75766539	75766561	chr16:75766539-75766561	0	TAACTTGCTCTTCAGAATAGTCT	1	2	3	AC2	-	.
chr16	75766845	75766869	chr16:75766845-75766869	0	GGAGTAGCCCTAAGGGGAATTGTTT	1	2	5	AA2	1.0	.
chr16	75769285	75769306	chr16:75769285-75769306	0	GGGCTTCCTTTAGGACAAATTC	1	2	2	AA2	-	.
chr16	75769391	75769422	chr16:75769391-75769422	0	GGACATTTTAATAGGTATTATGTGGCAAGTTT	1	3	12	ACC2	1.0	.
chr16	75769438	75769458	chr16:75769438-75769458	0	CTACATGTCCATGGCTTGTTT	2	3	1	CCD1	-	.
chr16	75779185	75779207	chr16:75779185-75779207	0	TGTCATGTTGGCCAGGCTTGTCT	1	3	3	CCD1	-	.
chr16	75779921	75779942	chr16:75779921-75779942	0	GGACTAGATTGAGGACTAGCTA	1	2	2	CD	2.0	.
chr16	75781269	75781299	chr16:75781269-75781299	0	GAGCTTACTTTCCACTTTTGAAAACTTACTT	1	2	11	AA2	-	.
chr16	75785138	75785159	chr16:75785138-75785159	0	AAGTTTTTCTGTGGACATGTTT	2	2	2	AA1	2.0	.
chr16	75798988	75799020	chr16:75798988-75799020	0	GCACTTGTTTTTAAGGACCTTGGGGACATTCTC	1	2	13	AD3	-	.
chr16	75799983	75800006	chr16:75799983-75800006	0	AAGCTAGTTTTCAAGGACACACTG	1	3	4	ABC2	-	.
chr16	75801420	75801440	chr16:75801420-75801440	0	CAATTTGCCTATAACATGCTT	2	3	1	ACC1	1.0	dELS,CTCF-bound
chr16	75808308	75808327	chr16:75808308-75808327	0	AGACCAGCCCAGGCTGGTCT	2	2	0	BB2	1.0	.
chr16	75810636	75810668	chr16:75810636-75810668	0	AAAATTGTGCAAATGATAGACGTAAACTTGCCC	1	2	13	AD1	1.0	.
chr16	75810957	75810987	chr16:75810957-75810987	0	GAAGAAGTACTGAGGCTATGGGGACAAGCTT	1	2	11	AD1	-	.
chr16	75811801	75811822	chr16:75811801-75811822	0	ATACATGTTTTCAAGCTTGTCT	2	1	2	D1	-	.
chr16	75814606	75814626	chr16:75814606-75814626	0	AAACTTGTTCAGTGCTTTTCC	1	2	1	AD1	1.0	.
chr16	75816794	75816816	chr16:75816794-75816816	0	GGGCTAGTTAGTAGAACAAGCAA	1	3	3	CCD1	2.0	.
chr16	75817277	75817298	chr16:75817277-75817298	0	AAACAACCCCATCAACAAGTTG	1	3	2	ACC2	1.0	.
chr16	75817324	75817346	chr16:75817324-75817346	0	GAAAATGCTAAATAAGCATGCCA	1	3	3	ACC1	-	.
chr16	75818960	75818982	chr16:75818960-75818982	0	GGACTTGATTACCAAGCTTATTT	1	2	3	AD2	1.0	.
chr16	75822798	75822830	chr16:75822798-75822830	0	GGGGTTGTTTGTTTTTTTCTTGTAAATTTGTTT	1	2	13	AA2	-	.
chr16	75827509	75827532	chr16:75827509-75827532	0	TGCTTTGTTTACCTAAGCAAGCCT	1	3	4	ACD1	-	dELS
chr16	75829605	75829633	chr16:75829605-75829633	0	AGATTTGTTCTTTTTGCTTAGTCTTGCTT	1	2	9	AD2	1.0	.
chr16	75831025	75831045	chr16:75831025-75831045	0	GAGCTTATTTGAAGCTTCTCC	1	2	1	AA2	1.0	.
chr16	75831547	75831568	chr16:75831547-75831568	0	AGACTTGTTTTGTGGCTTATCA	1	3	2	ACC1	-	.
chr16	75834144	75834176	chr16:75834144-75834176	0	GAGCTTGTCCTCTTCTCTCTCCCAAACTATATA	1	3	13	ACD2	3.0	.
chr16	75836626	75836654	chr16:75836626-75836654	0	AGTCTTGCTCCAGGTTGTAAAACTACCTC	1	2	9	AD3	-	.
chr16	75839716	75839744	chr16:75839716-75839744	0	ATGCATGTTTACTTTCATAGAGCATGCAT	1	2	9	DD3	2.0	.
chr16	75841245	75841274	chr16:75841245-75841274	0	AGACTTCCTTAATTATTAGTAAACTAATTT	1	2	10	AA2	-	.
chr16	75844483	75844515	chr16:75844483-75844515	0	AAACTTTCTCCACGACAGCAATAAGGCTATTTT	1	2	13	AA2	1.0	.
chr16	75846814	75846834	chr16:75846814-75846834	0	CCAGAAGTTTGAGACTAGCCT	1	3	1	ACD1	-	.
chr16	75848956	75848984	chr16:75848956-75848984	0	AGGGTTGTCTGTACTTTTTAAAGATGCTC	1	2	9	AA2	-	.
chr16	75853492	75853514	chr16:75853492-75853514	0	AAAAAAGTTATGGAAACATGTTT	1	2	3	AC1	1.0	.
chr16	75853574	75853597	chr16:75853574-75853597	0	AGTTTTGTCTAATAGAACTTGCTG	1	3	4	ACD1	2.0	.
chr16	75857162	75857187	chr16:75857162-75857187	0	TCACTTGCTCAGGGAGGAGCTAGCCG	1	3	6	CCD1	1.0	.
chr16	75857946	75857973	chr16:75857946-75857973	0	AAACTAGTCCTAGAGTAAAGGCTATTCT	1	1	8	A1	-	.
chr16	75859552	75859573	chr16:75859552-75859573	0	AGAGAAGATTTGAAACATGCTC	2	2	2	AD1	-	.
chr16	75862149	75862170	chr16:75862149-75862170	0	GAGGATGTCTAAAAGCAACCTT	1	2	2	AA2	-	pELS,CTCF-bound
chr16	75862917	75862941	chr16:75862917-75862941	0	GGAAATGCTGCTCTTTGGCTAGTTT	1	3	5	ACC1	-	.
chr16	75865875	75865897	chr16:75865875-75865897	0	AGGCTTTTCCATTATACTTGTCC	1	2	3	AD2	-	.
chr16	75867465	75867495	chr16:75867465-75867495	0	ATGCAAGTTTGTTATATAGGTAAACTTGTGT	1	2	11	DD3	1.0	.
chr16	75868245	75868274	chr16:75868245-75868274	0	AAACTTGCTGCAGCTTTATATAGATTGTTT	1	3	10	ACC2	-	.
chr16	75869477	75869496	chr16:75869477-75869496	0	TGACATGTTTAAGCTGATCC	3	3	0	ABC2	1.0	.
chr16	75872693	75872724	chr16:75872693-75872724	0	GAACAAGTTATTTTACCATTAATGGAATGTTC	1	3	12	ACC2	2.0	.
chr16	75878754	75878785	chr16:75878754-75878785	0	GAGAAAGTCTTATGCAAATGGCAGCCTAGCTC	1	2	12	AD2	-	.
chr16	75882273	75882303	chr16:75882273-75882303	0	AGGCATTTTCTTACTAAGTCGGAACTTCCTC	1	2	11	AA2	-	.
chr16	75887869	75887889	chr16:75887869-75887889	0	AGACATGCTTGAAACACATCT	3	2	1	AB4	-	.
chr16	75891677	75891699	chr16:75891677-75891699	0	ATGCATGTTTTTAAAAAATGTCT	1	2	3	AD2	-	.
chr16	75892349	75892377	chr16:75892349-75892377	0	CAACTAGTCCTACCACCATGAGCTTGTTT	1	1	9	C1	2.0	.
chr16	75893654	75893678	chr16:75893654-75893678	0	AAAAATGTTTTATAGAGACAAGGTT	1	2	5	AD3	-	.
chr16	75901073	75901101	chr16:75901073-75901101	0	GGAATTGTCTTGTGTGGAAGAGCTTTTTC	1	2	9	AA2	-	.
chr16	75901222	75901241	chr16:75901222-75901241	0	AAGCTACCTCAGGCTTCCTT	1	2	0	AA2	1.0	.
chr16	75903582	75903601	chr16:75903582-75903601	9	AAACAAGTTGGGGCATGTTC	5	1	0	C2	1.0	.
chr16	75904153	75904178	chr16:75904153-75904178	0	AGGTTTGCTTTAGGTGATGCTAGTCT	1	2	6	AD2	-	.
chr16	75906192	75906214	chr16:75906192-75906214	0	GTACTTGTTTCTGAGACATTCTC	1	2	3	AD3	-	.
chr16	75910252	75910281	chr16:75910252-75910281	0	AGTCATGTCTAATTCTATTTGAATAAGTTT	1	2	10	AD2	-	.
chr16	75910292	75910319	chr16:75910292-75910319	0	AAGCAAATCCATCAAACCAGATATGTCT	1	2	8	AA2	1.0	.
chr16	75911043	75911066	chr16:75911043-75911066	0	AAGCATGCGCCGCCACGCATGCCT	1	2	4	DD2	2.0	.
chr16	75913622	75913653	chr16:75913622-75913653	0	AAGCATGTTATTTGTCTCTCTAAAACTTGTCA	1	2	12	CC	-	.
chr16	75916508	75916539	chr16:75916508-75916539	0	AAATTTGTTCTGATGTTATTTTGAAATAGTTT	1	2	12	AA2	3.0	.
chr16	75918457	75918480	chr16:75918457-75918480	0	AGGCATGTTTCCTTAAGTTTCTTT	2	2	4	AA1	-	.
chr16	75918716	75918744	chr16:75918716-75918744	0	AAGCATTTCTGTTTTTAAAGGACTTATCT	1	2	9	AA2	1.0	.
chr16	75919647	75919674	chr16:75919647-75919674	0	CAGCATGTCCAAGTCTGCAAACTTGTTT	2	1	8	C1	2.0	.
chr16	75919697	75919721	chr16:75919697-75919721	0	ATACATGTTTTTCCAAAGAATGCTT	1	2	5	AD2	-	.
chr16	75920923	75920945	chr16:75920923-75920945	0	AGACTAGCCTGGCCAACATGGTG	1	3	3	CCD1	-	.
chr16	75921493	75921522	chr16:75921493-75921522	0	AAGCTAATCCTTCTCTGGAAGAGCAAGCTG	1	2	10	AC2	3.0	.
chr16	75925139	75925166	chr16:75925139-75925166	0	GGGTTTGTTTGTGCATAGGAGGATGTTT	1	2	8	AA2	1.0	.
chr16	75927916	75927937	chr16:75927916-75927937	0	AAACTTGCAGTCGGGCAAGTTT	1	2	2	CD	1.0	.
chr16	75933009	75933031	chr16:75933009-75933031	0	AAATATGCTCTAAGAGCTTTTTT	1	2	3	AA2	-	.
chr16	75942541	75942565	chr16:75942541-75942565	0	TGGCCTGTTTGTGATAAGCTTGTCA	1	3	5	BCC1	-	.
chr16	75943147	75943176	chr16:75943147-75943176	0	TAGCCTGTCTTGTGGATTTTGGACTTGCCT	1	2	10	BC3	1.0	.
chr16	75947281	75947303	chr16:75947281-75947303	0	CACCATGTTGGCCAGGCTTGTCT	1	3	3	CCD1	1.0	.
chr16	75952136	75952155	chr16:75952136-75952155	0	AGACAAGCTTGGGCATCTCT	4	1	0	A1	-	.
chr16	75952228	75952256	chr16:75952228-75952256	0	AAAGATGTCTTGTATACATAGACATGTGT	1	2	9	AD3	-	.
chr16	75952955	75952975	chr16:75952955-75952975	0	AAGGAAGTTTTAGAGTAGTTT	1	2	1	AA2	3.0	.
chr16	75957114	75957137	chr16:75957114-75957137	0	AGACAAATACTGAAAGGCAAGCTT	1	2	4	AD1	-	.
chr16	75959304	75959329	chr16:75959304-75959329	0	ACGCTTGTCTCAACTTGATCATGCCC	1	2	6	DD2	2.0	.
chr16	75959343	75959373	chr16:75959343-75959373	0	TAACTTGTTTAGTATCTTTATAAAATTGCCA	1	3	11	ACC2	1.0	.
chr16	75961601	75961631	chr16:75961601-75961631	0	TAACAAGCTTTTTAAGCCAGAAAACTGGACT	1	3	11	BCD2	-	.
chr16	75965788	75965809	chr16:75965788-75965809	0	GGAAATGTCTTAAGGCATGCCT	2	1	2	A1	1.0	.
chr16	75966487	75966510	chr16:75966487-75966510	0	GAGCATGTTGATTTGAACAATTTT	1	2	4	AC2	-	.
chr16	75969073	75969101	chr16:75969073-75969101	0	CAACTTGTTCTAAATCACACAAATAGTTT	1	3	9	ACC2	2.0	.
chr16	75975372	75975401	chr16:75975372-75975401	0	AGACATGCCAAGGTTTGGTAAGAGATGCTA	1	3	10	ACC2	-	.
chr16	75980242	75980261	chr16:75980242-75980261	0	GAACATGTCTGATCTTTCTT	3	2	0	AD1	1.0	.
chr16	75981372	75981404	chr16:75981372-75981404	0	AAAATTCTCTCCCAAACAATGGTGGACATGCCC	2	2	13	AA1	-	.
chr16	75982468	75982489	chr16:75982468-75982489	0	ATGCTTTCCTTAAAGCAAGTCT	1	2	2	AD1	1.0	.
chr16	75994210	75994230	chr16:75994210-75994230	0	AAACATGTTCTCACCTTGCTC	2	2	1	CD	1.0	.
chr16	75994990	75995010	chr16:75994990-75995010	0	GAGCATGCATGTGGCTTGCCC	2	2	1	CD	1.0	.
chr16	75996298	75996328	chr16:75996298-75996328	0	TAAGATGCCCTAGATTTTGTAGAACTAGTCA	1	3	11	ACC1	-	.
chr16	75999834	75999858	chr16:75999834-75999858	0	AGACAGGATCTTGCTAGGCTAGCTT	1	2	5	BD1	1.0	.
chr16	75999925	75999949	chr16:75999925-75999949	0	AGGCCAGCCTAGCAAGATCAAGTCT	1	2	5	BD2	-	.
chr16	76006391	76006410	chr16:76006391-76006410	0	TATGTTGCTTAGGCTTGTCT	2	3	0	ACD1	-	.
chr16	76008592	76008619	chr16:76008592-76008619	0	GGGCCTGCTCCTTCAAGAAGACTTGCCA	1	2	8	BC2	-	.
chr16	76010493	76010518	chr16:76010493-76010518	0	AAACAGGCTTTCAGTGAGGAAAGCCT	1	2	6	AB2	1.0	.
chr16	76021597	76021623	chr16:76021597-76021623	0	AAACTTTCTTCAGTCTGGAACATGTGT	1	2	7	AD2	-	.
chr16	76022370	76022399	chr16:76022370-76022399	0	GAAGTTGTCTATGTTCACTAGAACAGGTCT	1	2	10	AB3	-	.
chr16	76023318	76023343	chr16:76023318-76023343	0	ATACATGTCCTGTCATAGACATCTCT	1	2	6	AD3	1.0	.
chr16	76025352	76025372	chr16:76025352-76025372	0	AGGCATGTCCTCAGCTTGCTG	3	2	1	CC	1.0	.
chr16	76028007	76028039	chr16:76028007-76028039	0	GATCTTGCCCCAGCATTGCAGAATAACTAGCCT	1	2	13	CD	-	.
chr16	76035106	76035130	chr16:76035106-76035130	0	GGACTTTCCTTTGTGGGGCAGGTTC	1	2	5	AB2	1.0	.
chr16	76044442	76044472	chr16:76044442-76044472	0	GATCAATTTTGAAAACCATTTAAACAAGTTC	1	2	11	AD1	-	.
chr16	76045151	76045180	chr16:76045151-76045180	0	AAACTAGTCTAAGTCCATTAATGCAAATTT	1	2	10	AD1	1.0	.
chr16	76045624	76045652	chr16:76045624-76045652	0	AAGCTAATTTCTTATTTATAAAGTAGTTT	1	2	9	AA2	-	.
chr16	76046401	76046431	chr16:76046401-76046431	0	AAACAAGTCTTCCATGTAACCAAAACTGCTT	1	2	11	AB1	2.0	.
chr16	76048718	76048737	chr16:76048718-76048737	0	TAACTTGCTGAGGGTTGTTT	2	3	0	ACC2	1.0	.
chr16	76052372	76052391	chr16:76052372-76052391	0	AGGATAGCTTGGGCTATTCT	1	2	0	AA2	-	.
chr16	76054718	76054742	chr16:76054718-76054742	0	AGATTTGCCCTTTTGAAGCTATTTC	1	2	5	AA2	-	.
chr16	76056812	76056831	chr16:76056812-76056831	0	AGATTTGTCTAGACTTGCTT	3	1	0	A1	1.0	dELS
chr16	76062033	76062053	chr16:76062033-76062053	0	AGCCAAGCTCAAGACATTCTT	1	2	1	AD3	-	.
chr16	76062594	76062614	chr16:76062594-76062614	0	TGACTTGCTTAAGGCTTCTCC	1	2	1	AC2	-	.
chr16	76063161	76063185	chr16:76063161-76063185	0	AAGCAAGGCAAAGGAGGGCTAGCCT	1	2	5	CD	-	.
chr16	76065243	76065263	chr16:76065243-76065263	0	CAACATGCTCAGAACAGGTTT	2	2	1	BC2	-	dELS
chr16	76065875	76065904	chr16:76065875-76065904	0	AGACTTTCCTTGTTTTTGAAGAACTTGATC	1	2	10	AD2	1.0	.
chr16	76068865	76068890	chr16:76068865-76068890	0	AGTCAAGTCTTAATATGGATTAGTCC	1	2	6	AD2	-	.
chr16	76078339	76078360	chr16:76078339-76078360	0	TGAGAAGTTTAAGGGCATGTCC	1	2	2	AC3	-	.
chr16	76079489	76079519	chr16:76079489-76079519	0	AAACATGTGTCTTATATAGAAAAACTTGATT	1	2	11	DD2	1.0	.
chr16	76081731	76081750	chr16:76081731-76081750	1	TAACATGCCCTGGCTTGCTG	4	3	0	CCC	-	.
chr16	76082246	76082276	chr16:76082246-76082276	0	AGAGATTTTTTCTGGGGTGATAGACTTGTCT	2	2	11	AA1	1.0	dELS,CTCF-bound
chr16	76083526	76083546	chr16:76083526-76083546	0	GACTTTGCTTTGAACTTGCTC	1	2	1	AD4	1.0	.
chr16	76085473	76085499	chr16:76085473-76085499	0	ATTCATGTCTAATTCAAAAGCATGTTT	1	2	7	DD4	-	.
chr16	76091607	76091638	chr16:76091607-76091638	0	ATGCATACTCTTCCACTTTTCCAGACTTGCTT	2	2	12	AD1	3.0	.
chr16	76094525	76094555	chr16:76094525-76094555	0	AAACTTGTACATCTGTCAAAAAGACTTGTCA	1	2	11	CD	-	.
chr16	76096566	76096598	chr16:76096566-76096598	0	ATACTAGTTTCTGAAAATAGAAGAAACATATCT	1	2	13	AD3	-	.
chr16	76101257	76101276	chr16:76101257-76101276	0	AAATTTGTTGAGACTTGTTT	2	2	0	AC1	-	.
chr16	76102413	76102435	chr16:76102413-76102435	0	GGAATTTCTTGTAAGACAAGTCT	1	2	3	AA1	-	.
chr16	76103464	76103494	chr16:76103464-76103494	0	AGACTTGCTGCTGGAGCCCTTGGGCTGGCTG	1	3	11	BCC1	-	.
chr16	76103642	76103671	chr16:76103642-76103671	0	CGTGAAGCCTGGGGCCACTGAGACTAGCCT	1	3	10	ACD1	1.0	.
chr16	76114217	76114248	chr16:76114217-76114248	0	AAGTTTTTTCCCAGATTTCCTGAGGCATGCTT	2	2	12	AA1	2.0	.
chr16	76121914	76121937	chr16:76121914-76121937	0	GAAAATGCTCATAGAGAGATGTTT	1	2	4	AA2	-	dELS,CTCF-bound
chr16	76122496	76122516	chr16:76122496-76122516	0	GAGAATGCCTAAGGGATGTCT	1	2	1	AA2	-	.
chr16	76127683	76127706	chr16:76127683-76127706	0	GGACAAATCACTGTGAGCAAGTCA	1	3	4	ACC2	-	.
chr16	76129970	76129998	chr16:76129970-76129998	0	AAACCTGTTTAGGCCAGTTGGACATGTTA	1	2	9	BC2	1.0	.
chr16	76130080	76130108	chr16:76130080-76130108	0	GGGCAAGGCCAGGAGTTCGAGACCAGCCT	1	2	9	BD2	1.0	.
chr16	76135656	76135684	chr16:76135656-76135684	0	CAGCATGTTACAAATAGCACAGCATGTTG	1	4	9	CCCC	3.0	.
chr16	76136825	76136852	chr16:76136825-76136852	0	AAACATGTTCATCATTGAAAGCAGGCAT	2	2	8	BD4	1.0	.
chr16	76137341	76137365	chr16:76137341-76137365	0	AAACAGGCTTCAAAGTGACTTGCCT	1	2	5	BC2	2.0	.
chr16	76138128	76138158	chr16:76138128-76138158	0	TAACATGCTTCTGAGGAAACAGGACAAGGGC	1	3	11	CDD3	-	.
chr16	76140322	76140344	chr16:76140322-76140344	0	GAGCATGCTTACTAAACGGGCTC	2	2	3	BB1	-	.
chr16	76140610	76140630	chr16:76140610-76140630	0	AAGTTAGTTCTGGGCAAGCAT	1	2	1	AD3	1.0	.
chr16	76143082	76143102	chr16:76143082-76143102	0	AGAAAAGTTTAAAACATTTCT	1	2	1	AA2	-	.
chr16	76144847	76144867	chr16:76144847-76144867	0	GAACATTTTTAAAGCATGTTG	1	2	1	AC2	-	.
chr16	76147863	76147885	chr16:76147863-76147885	0	AGACTTGCTCTAGAGACTCTCTT	1	2	3	AB4	-	.
chr16	76151005	76151037	chr16:76151005-76151037	0	AGAGATGTTTTCATTTATTTCTCAGACAACTTT	1	2	13	AA2	2.0	.
chr16	76153412	76153433	chr16:76153412-76153433	0	AAACTTTTTTCTAGGCATGTTA	1	2	2	AC2	-	.
chr16	76156130	76156154	chr16:76156130-76156154	0	AGACTTTTTTTTTCTGAACCTGTTC	1	2	5	AB2	1.0	.
chr16	76157299	76157322	chr16:76157299-76157322	0	AAACAAGGTTCTGGAACCTTGTCT	1	2	4	DD2	2.0	.
chr16	76157658	76157685	chr16:76157658-76157685	0	AGATTAGCTCAGATCAACAGGCAATTTT	1	2	8	AA2	-	.
chr16	76159177	76159203	chr16:76159177-76159203	0	AAACTGGTCCTGGAATAAAGCTGGTTT	1	2	7	BB2	1.0	.
chr16	76159357	76159381	chr16:76159357-76159381	0	AAACTTCCTTCATCTAGAAAAGTTT	1	2	5	AA2	-	.
chr16	76160215	76160239	chr16:76160215-76160239	0	AAGCATGTCGATAAAAGATATGTTC	1	2	5	AC2	1.0	.
chr16	76160857	76160887	chr16:76160857-76160887	0	GGGCTTGCTAGGGTCATGTGAAGAGAAGTCT	1	2	11	AC2	1.0	.
chr16	76161394	76161414	chr16:76161394-76161414	0	TGGCTAGTTCAGGATATGCCT	1	2	1	AC2	-	.
chr16	76164469	76164488	chr16:76164469-76164488	0	AGACAGGCTTGAATTAGCTC	1	2	0	AB2	-	.
chr16	76165834	76165863	chr16:76165834-76165863	0	TAGCATGCTTACTTAACAGAGGACATTATC	1	3	10	ACD2	1.0	.
chr16	76174109	76174131	chr16:76174109-76174131	0	AAGCAATTTCATTGGACTTATTT	1	2	3	AA2	-	.
chr16	76174312	76174340	chr16:76174312-76174340	0	GTACATGTTTTCTGGAGTTAGAATAGCTT	1	2	9	AD2	2.0	.
chr16	76175181	76175207	chr16:76175181-76175207	0	AAGCATGTATATGTTCCAGCCAAGCTC	1	2	7	DD2	-	.
chr16	76175519	76175546	chr16:76175519-76175546	0	AGGCATGTCTTTACATGGAGGCAGGCAA	1	3	8	BCD2	2.0	.
chr16	76177693	76177717	chr16:76177693-76177717	0	AAACAATTTTAAGGTAAGAAAGTCC	1	2	5	AA2	1.0	.
chr16	76179261	76179293	chr16:76179261-76179293	0	CAGCATGTAAATGACACTTCAATAGACATGTTT	1	3	13	CCD2	-	.
chr16	76179646	76179667	chr16:76179646-76179667	0	AAGCATCCTCCTGAACATATTT	1	2	2	AA2	-	.
chr16	76180963	76180990	chr16:76180963-76180990	0	GAACATTTTCGTGAGCCAAAACTATTTT	1	2	8	AA2	-	.
chr16	76184814	76184835	chr16:76184814-76184835	0	AAGCAAGTCCTCTAACATCTCT	1	2	2	AC1	-	.
chr16	76187110	76187137	chr16:76187110-76187137	0	GAGTATCTTCTTACTTCCAAACTAGCCC	2	2	8	AA1	-	.
chr16	76187978	76188002	chr16:76187978-76188002	0	GAATTTGTTTCAACTAGACCAGTCT	1	2	5	AB2	-	.
chr16	76188208	76188234	chr16:76188208-76188234	0	TGACAAGTTGCATAAAAAGACAAGACC	1	3	7	CCD1	1.0	.
chr16	76189294	76189321	chr16:76189294-76189321	0	AGGAAAGTTTATACTGCTAAACAACTTC	1	2	8	AA2	3.0	.
chr16	76189539	76189561	chr16:76189539-76189561	0	AAGATTGTTCTTAAAGCTTATTT	1	2	3	AA2	1.0	.
chr16	76190453	76190473	chr16:76190453-76190473	0	GGGCAACCCTGCAACATGTTT	1	2	1	AC2	-	.
chr16	76190671	76190694	chr16:76190671-76190694	0	GCACATGTTAATTTGGACTAGCCA	1	3	4	CCD1	-	.
chr16	76190751	76190774	chr16:76190751-76190774	0	TAGCAACCTCAGTTAAACTTGTTA	1	3	4	ACC2	-	.
chr16	76194971	76194991	chr16:76194971-76194991	0	AAACAAGCCCCCAAGAAGCTG	1	3	1	ACC2	-	dELS
chr16	76195381	76195403	chr16:76195381-76195403	0	AAAATAGTCTTGGAAACATGGTC	1	2	3	AD3	1.0	.
chr16	76200797	76200819	chr16:76200797-76200819	0	CAACATGTTGGCCAGGCTGGTCT	1	3	3	BCC1	-	.
chr16	76201650	76201682	chr16:76201650-76201682	0	AAACTTGCCCACCCATCGTTGCTGGCCTTGCTT	1	1	13	D2	1.0	.
chr16	76205667	76205689	chr16:76205667-76205689	0	AGACCAGCCCGACCAACATGCTG	1	3	3	BCC1	-	.
chr16	76207173	76207198	chr16:76207173-76207198	0	AGGCATGTCTAGTCTTGAGTTTGTAC	2	2	6	AD1	-	.
chr16	76207518	76207542	chr16:76207518-76207542	0	AAGCAGGCTTTGGACTGGCTAGTTT	1	2	5	BC2	-	.
chr16	76219665	76219687	chr16:76219665-76219687	0	AAACAAGTCTAGAAAGCATGTGT	2	1	3	D1	-	.
chr16	76220256	76220278	chr16:76220256-76220278	0	AAAATAGCTTCAAGGGAAAGCTT	1	2	3	AA2	1.0	.
chr16	76221915	76221935	chr16:76221915-76221935	0	AAATATGCTTTGAAGATGTTT	1	2	1	AA2	-	.
chr16	76223887	76223909	chr16:76223887-76223909	0	GGACACGTTTGCTAGCCAAGCTT	1	2	3	BD2	1.0	.
chr16	76224311	76224338	chr16:76224311-76224338	0	ATGCATGTTCATATTGTTCAGCTTGTTT	1	2	8	CD	-	.
chr16	76225283	76225315	chr16:76225283-76225315	0	TAGCATTTTATTCTTCACACTAAAAACATGTTT	1	3	13	ACC2	-	.
chr16	76227678	76227701	chr16:76227678-76227701	0	CACGTAGCCTCTGAAGACAAGTTT	1	3	4	ACD1	3.0	.
chr16	76229847	76229876	chr16:76229847-76229876	0	ATACAAGCTCAGAGAAATTTTAACTTGTTC	1	2	10	CD	-	.
chr16	76230297	76230324	chr16:76230297-76230324	0	GACCAATTCTAAGCCTTAAGACATGCTT	2	2	8	AD1	-	.
chr16	76233504	76233525	chr16:76233504-76233525	0	CAGCTAGTCCAGGAGCAATGCT	1	3	2	ACD2	-	.
chr16	76233803	76233833	chr16:76233803-76233833	0	GAGGATGTTTATGAAGAAGACAAACAATTTT	1	2	11	AA2	1.0	.
chr16	76235979	76236011	chr16:76235979-76236011	0	GAACATGCTTTATTAAATTCTAAAATCTTGCAC	1	2	13	DD1	1.0	.
chr16	76238540	76238564	chr16:76238540-76238564	0	GGCCTTGCTCTTACTGGGAAAGCTT	1	2	5	AD2	1.0	.
chr16	76241284	76241306	chr16:76241284-76241306	0	GGTTTAGTCTGTGGAGCTAGCTA	1	3	3	ACD1	-	dELS
chr16	76246572	76246599	chr16:76246572-76246599	0	AAACTTGTCTTATTTAGAGACCAAGATT	1	2	8	DD1	2.0	.
chr16	76246921	76246941	chr16:76246921-76246941	0	AGCCATGTTGAAAGCTAGTTT	2	2	1	CD	-	.
chr16	76250130	76250162	chr16:76250130-76250162	0	GGGGTTGTTTGTTTTTTTCTTGTAAGTTTGTTT	1	2	13	AA2	1.0	.
chr16	76254250	76254278	chr16:76254250-76254278	0	GAACTTCCTCCTTTTGCTCGGAGTAGTTT	1	2	9	AA2	-	.
chr16	76257310	76257330	chr16:76257310-76257330	0	GAACTTGCTTGAGGGTTGCTA	1	2	1	AC1	-	dELS,CTCF-bound
chr16	76260729	76260760	chr16:76260729-76260760	0	GAGCATCTTTTAAGAAAAAAAAAAACATTTTT	1	2	12	AA2	1.0	.
chr16	76262338	76262363	chr16:76262338-76262363	0	GGACCTGCCTGAGGCCAAAATTGTTT	1	2	6	AB2	3.0	.
chr16	76266722	76266754	chr16:76266722-76266754	0	GAGCTACTTTACAAGAAAAACTAAAGGTAGTCT	1	2	13	AA2	1.0	.
chr16	76267143	76267162	chr16:76267143-76267162	0	AAGCATATCAAAACATGTCA	3	3	0	ACC2	-	.
chr16	76269039	76269058	chr16:76269039-76269058	2	AAGCAAGTCTTAACAAGTTT	4	1	0	C2	2.0	.
chr16	76274290	76274318	chr16:76274290-76274318	0	AGGCATGCTCATTTCACAGGACATTGTCT	2	2	9	AD1	-	.
chr16	76276162	76276190	chr16:76276162-76276190	0	AAGCATGTTTAGTTCTTACGGGTATTTCT	2	2	9	AA1	3.0	.
chr16	76278630	76278654	chr16:76278630-76278654	0	AAACAAGCTTGGCAAATACAACTTT	1	2	5	AD1	1.0	.
chr16	76280773	76280801	chr16:76280773-76280801	0	AGACATGCATTAAGAACAGAGACATTTCT	1	2	9	AD2	-	dELS
chr16	76287442	76287463	chr16:76287442-76287463	0	GTGCTTGCCTGTGGGATAGTTT	1	2	2	AD2	1.0	.
chr16	76288490	76288514	chr16:76288490-76288514	0	GAAAATGTCTACCCAAAACAAGCCT	2	1	5	A1	-	.
chr16	76296967	76296988	chr16:76296967-76296988	0	AAATATGCCCCTGGACATATCC	1	2	2	AA2	-	.
chr16	76299288	76299316	chr16:76299288-76299316	0	AAACAAATTTACAAGAAAAAAACAACCCC	1	2	9	AA2	1.0	.
chr16	76300310	76300332	chr16:76300310-76300332	0	ATACTTGCTGAAATAGCTAGTTC	1	3	3	CCD1	1.0	.
chr16	76303225	76303246	chr16:76303225-76303246	0	TAGCTATTTATTAAACTAGCTT	1	3	2	ACC2	1.0	.
chr16	76307550	76307576	chr16:76307550-76307576	0	AGAAATGCTTACCCCATAAAGATGTTC	1	2	7	AA2	-	.
chr16	76309414	76309433	chr16:76309414-76309433	0	GGGCAGGCTCAGGTATGCCC	2	2	0	AB2	-	.
chr16	76310070	76310097	chr16:76310070-76310097	0	ATAGTAGTTTGGCTTCCTGGGCTAGTTG	1	3	8	ACD1	1.0	.
chr16	76310711	76310730	chr16:76310711-76310730	0	CAACTAATTTTGGCATGTCT	3	3	0	ACC2	-	.
chr16	76312086	76312107	chr16:76312086-76312107	0	AGACTAGTTTTCTGAGTTGCTT	1	2	2	AC1	-	.
chr16	76313590	76313611	chr16:76313590-76313611	0	AAGCTAGTCAGTAGACATGCAG	2	3	2	CCD1	-	.
chr16	76314293	76314315	chr16:76314293-76314315	0	AAGAAAGCTTTCAGAGCGAGTCC	1	2	3	AB2	3.0	.
chr16	76315214	76315245	chr16:76315214-76315245	0	ATACATGTCTCCTGGTGCACAAATGCAAGCTC	1	2	12	DD2	1.0	.
chr16	76315791	76315813	chr16:76315791-76315813	0	CACCATGTTGGCTAGGCTTGTCT	1	3	3	CCD1	-	.
chr16	76322053	76322079	chr16:76322053-76322079	0	GAGTTTGTTGGAAAACAGAACATGCCA	1	3	7	ACC1	3.0	.
chr16	76325886	76325908	chr16:76325886-76325908	0	AAAAATGTTTCAAAAACAAACCT	1	2	3	AA2	1.0	.
chr16	76333066	76333095	chr16:76333066-76333095	0	AAACTATTCTTGTAAGGATAAGGTTTGTTT	1	2	10	AA2	1.0	.
chr16	76333830	76333861	chr16:76333830-76333861	0	AGCCTATTCTTCCACAATGGTTGAACTAGTTT	1	2	12	AD1	1.0	.
chr16	76336039	76336062	chr16:76336039-76336062	0	AGACAAATCCCTGTAGGCATGTTA	1	2	4	AC2	1.0	.
chr16	76345863	76345895	chr16:76345863-76345895	0	AAACTTGTCTACAGTTGAGTTGAGGGCAATGTT	1	2	13	AD4	1.0	.
chr16	76345968	76345989	chr16:76345968-76345989	0	CTACAAGCCAGGGAACAAGCCC	1	3	2	CCD1	2.0	dELS
chr16	76349114	76349136	chr16:76349114-76349136	0	GATCTTGTTTTCAGAACTTGATC	1	2	3	DD3	1.0	.
chr16	76350498	76350520	chr16:76350498-76350520	0	ACACATGTTACAGAAGCAAGTCC	1	2	3	CD	-	.
chr16	76351453	76351480	chr16:76351453-76351480	0	GCATTTGTCTTAAAATTAGAACAAGCCT	1	2	8	AD4	1.0	.
chr16	76352959	76352981	chr16:76352959-76352981	0	GACCATGTCTATGCAACAAGCCC	1	2	3	CD	4.0	.
chr16	76353631	76353653	chr16:76353631-76353653	0	CACCAAGCCTAGCTAGCTAGCCC	1	3	3	CCD1	-	.
chr16	76355789	76355809	chr16:76355789-76355809	0	AGACTTGTATAAAAAAAGTTT	1	2	1	AD2	4.0	.
chr16	76356988	76357015	chr16:76356988-76357015	0	AAAGCTGTTTAAAATCCAAAGCAAGTTG	1	3	8	ABC1	1.0	.
chr16	76357359	76357379	chr16:76357359-76357379	0	AAGCAAGCTTGGGGAAAGCCA	1	2	1	AC1	1.0	.
chr16	76362443	76362474	chr16:76362443-76362474	0	AAACATGTTTTTTGAATATCCAAAACAATCCT	2	1	12	A1	-	.
chr16	76365550	76365572	chr16:76365550-76365572	0	AAACTAGCCTGGCCAACATGGTG	1	3	3	CCD1	-	.
chr16	76371842	76371864	chr16:76371842-76371864	0	AGGCATGTCTGCCAAACAAGCTT	2	0	3	0	-	.
chr16	76382145	76382165	chr16:76382145-76382165	0	AGACTTTTTTTTAACATGCCT	1	2	1	AC2	1.0	.
chr16	76386300	76386320	chr16:76386300-76386320	0	AAACTAGCCTCGGGCAAAATA	1	3	1	ACD2	-	.
chr16	76388845	76388868	chr16:76388845-76388868	0	GTACAAGTCTGTCCCAACATGCTC	1	2	4	CD	-	.
chr16	76389174	76389197	chr16:76389174-76389197	0	CAGCATGATGAGCAGAACAAGCTT	1	3	4	CCD2	1.0	dELS
chr16	76391425	76391446	chr16:76391425-76391446	0	TGGAATGTTCCAAAGCATGCTA	2	3	2	ACC1	-	.
chr16	76392528	76392556	chr16:76392528-76392556	0	AGACTACTCTGAATGATTGGAACACGTTC	1	2	9	AB2	1.0	.
chr16	76394060	76394092	chr16:76394060-76394092	0	AGAAAAGTTATGCCTACTTATTATGGCAAGCTC	1	3	13	ACC1	1.0	dELS
chr16	76404476	76404502	chr16:76404476-76404502	0	GGACTTCTTTCTCCACTGAACTTTCTT	1	2	7	AA2	-	.
chr16	76405150	76405175	chr16:76405150-76405175	0	AGAGTTTCTCATTGATAGACTTGTTT	1	2	6	AA1	-	.
chr16	76410366	76410395	chr16:76410366-76410395	0	GAACATGTATTAAAGCCTTCAAGCTTTCTC	1	2	10	AD2	-	.
chr16	76410874	76410904	chr16:76410874-76410904	0	GGGCATGTCTCAGAGGTTACCGAGTTTCTCC	2	2	11	AA1	-	.
chr16	76414540	76414561	chr16:76414540-76414561	0	AAACAAGCTGGGAAGCATTCTC	1	2	2	AC2	1.0	.
chr16	76416830	76416854	chr16:76416830-76416854	0	GGACTTCTCTGTTTTTAACTTGCCA	1	3	5	ACC2	3.0	.
chr16	76417762	76417789	chr16:76417762-76417789	0	AAACATTTCTTATAGGGAAGGAATGCTC	1	2	8	AA2	-	.
chr16	76420367	76420395	chr16:76420367-76420395	0	AGACAATTTTAGGCCTAGAAGGCTATCTT	1	2	9	AA2	2.0	.
chr16	76425162	76425183	chr16:76425162-76425183	0	ACACTAGTCTGGAAATTTGTTC	1	2	2	AD2	-	.
chr16	76427728	76427747	chr16:76427728-76427747	0	AAGCTTTTTTGTGCATGCCT	3	2	0	AD2	1.0	.
chr16	76429016	76429039	chr16:76429016-76429039	0	AAGCAAGCTTATATTGACATTTCC	1	2	4	AC1	-	.
chr16	76432206	76432238	chr16:76432206-76432238	0	ATACATGTTTGCTGAAGTCATAGATGCAAGCCT	1	2	13	DD2	-	.
chr16	76432301	76432326	chr16:76432301-76432326	0	CAACAAGTTAGGGCAGTAACTTGTTA	1	4	6	CCCC	1.0	.
chr16	76433083	76433113	chr16:76433083-76433113	0	CAGCTTTTCTTCTCCCAATCATGACATGCCC	1	3	11	ACC2	-	.
chr16	76433204	76433233	chr16:76433204-76433233	0	GGGCAAGCTTAGTAAGCCTCAGGAATGCTT	1	1	10	A2	2.0	.
chr16	76437051	76437080	chr16:76437051-76437080	0	CTGCAAGCTGAGGAGCAAGGAAGCTAGTCC	1	3	10	CCD1	-	.
chr16	76440434	76440456	chr16:76440434-76440456	0	AAACATCTTCAAGGGACAAATCT	1	2	3	AA2	-	.
chr16	76444071	76444092	chr16:76444071-76444092	0	AAACTAGTTTCAAAGAAAATTC	1	2	2	AA1	1.0	dELS
chr16	76445120	76445143	chr16:76445120-76445143	0	ATCCTAGTTTATGGGGACAAGTTA	1	3	4	CDD2	-	dELS
chr16	76447759	76447778	chr16:76447759-76447778	0	GAGCATGTTTAAGGTAGGCT	3	2	0	AD1	-	.
chr16	76450957	76450984	chr16:76450957-76450984	0	AGGCATGTTGGAACTTACAGACATTTTC	1	2	8	AC2	1.0	.
chr16	76451078	76451107	chr16:76451078-76451107	0	GGGCTTGCTGTCGGTCGGTTGGGCCAGCTG	1	3	10	BCC2	2.0	.
chr16	76454690	76454720	chr16:76454690-76454720	0	CAGCTTGTTCTCCCAAGGGGAAGACTTTCCA	1	3	11	ACC1	-	.
chr16	76456150	76456175	chr16:76456150-76456175	0	TAACATATCTGGAGTTAAACAAGTTG	1	3	6	ACC2	1.0	.
chr16	76456518	76456538	chr16:76456518-76456538	0	AGACAAGTTTATAAGTAGTCA	1	3	1	ACC2	-	.
chr16	76458477	76458501	chr16:76458477-76458501	0	GAGCTTGTTTTCCTGCAACTAGATT	1	2	5	CD	-	.
chr16	76459911	76459941	chr16:76459911-76459941	0	GGGCTTCCTTAGGAGGGACTAGAGATTGCTT	1	2	11	AA2	2.0	.
chr16	76461379	76461406	chr16:76461379-76461406	0	AAGTAAGTTCTAATAAGGAGGCAAATTC	1	2	8	AA2	-	.
chr16	76468040	76468059	chr16:76468040-76468059	0	GAACTTCTCTAGAGAAGCTT	1	2	0	AA2	1.0	.
chr16	76469411	76469435	chr16:76469411-76469435	0	TGGCTTCTCAATAGGAGACTTGCTT	1	3	5	ACC2	-	.
chr16	76469594	76469619	chr16:76469594-76469619	0	GGACATGTTCTGGAGCTGCCATGTCA	1	3	6	CCD2	1.0	.
chr16	76469770	76469796	chr16:76469770-76469796	0	ATACATGTTTCTTTTTAAAAGATGCTT	1	2	7	AD2	1.0	.
chr16	76472476	76472508	chr16:76472476-76472508	0	AAACATGGTTTGAGGTTTGCTATAGAATAGCCT	1	2	13	AD2	-	.
chr16	76472904	76472933	chr16:76472904-76472933	0	ACACAAGTTTACCTGGTAACAAACCTGCTC	1	2	10	BD2	-	.
chr16	76475328	76475347	chr16:76475328-76475347	0	AAACTACCTCAAGCTAGTTA	2	2	0	AC2	6.0	.
chr16	76484535	76484558	chr16:76484535-76484558	0	AAACTTTCCTTATTGATCTAGTTT	1	2	4	AD2	-	dELS
chr16	76486623	76486655	chr16:76486623-76486655	0	AGAATTGCTCTGAAGAGATTTAAAGGCTTATCT	1	2	13	AA2	1.0	.
chr16	76487974	76487995	chr16:76487974-76487995	0	CGCCTTGCTTGGTAGCTAGCTT	1	3	2	CCD1	-	dELS
chr16	76493191	76493212	chr16:76493191-76493212	0	GAAGTTGTTTTCAGACAAGCTA	1	2	2	AC2	-	.
chr16	76493846	76493876	chr16:76493846-76493876	0	GAGCTTGTCAGCATTAGCATGGGGCTATCTA	1	3	11	ACC1	-	.
chr16	76495136	76495161	chr16:76495136-76495161	0	TAGCTAGCCAGATACTGAACAAGTTA	1	3	6	CCC	-	.
chr16	76508003	76508032	chr16:76508003-76508032	0	AAACATGTTTAGCATATTACAAAGATATCT	2	2	10	AA1	1.0	.
chr16	76512641	76512665	chr16:76512641-76512665	0	GGAGTTGTCAGTTTTCAGCATGTTT	1	3	5	ACC1	1.0	.
chr16	76514948	76514979	chr16:76514948-76514979	0	AAGCATTTTTACTTTTAAGAAAAGGCTTGTTG	1	2	12	AC2	-	.
chr16	76521780	76521805	chr16:76521780-76521805	0	AAATTAGCTCTGAGGAGGACTATCTT	1	2	6	AA2	1.0	.
chr16	76522462	76522493	chr16:76522462-76522493	0	GAGATAGCTGAGCTTCCAGGGTTGACTTGCCT	1	3	12	ACC1	-	.
chr16	76525794	76525819	chr16:76525794-76525819	0	AAACTAGTTTATAGTTAAGCTAAACT	1	2	6	AD4	-	.
chr16	76526969	76527001	chr16:76526969-76527001	0	AGCCTAGCTTTGAATTTCACTTGGAGTTAGCTT	1	2	13	AD2	1.0	.
chr16	76527641	76527660	chr16:76527641-76527660	0	AATAATGTTTAAACAAGTTT	4	2	0	AD4	-	.
chr16	76534286	76534316	chr16:76534286-76534316	0	GAAGTAGCCCTTGTTGAATGAAGGCTAGGTT	1	2	11	AD3	-	.
chr16	76536922	76536949	chr16:76536922-76536949	0	AAACTTGGCTCCAGATTAAAACAACTCC	1	2	8	AD2	1.0	.
chr16	76539094	76539121	chr16:76539094-76539121	0	AAGCTTATTTATATATTAGGGCATTTTC	1	2	8	AA2	2.0	.
chr16	76539786	76539808	chr16:76539786-76539808	0	AAACATGGCTGATGGACAACTTC	1	2	3	AD2	-	.
chr16	76544959	76544984	chr16:76544959-76544984	0	AGAAATTCTTTATGTAAAACTTGCTT	2	2	6	AA1	-	.
chr16	76545091	76545114	chr16:76545091-76545114	0	AAGCATGTTTTAAAAGGAAAGTGC	2	2	4	AD1	-	.
chr16	76546704	76546729	chr16:76546704-76546729	0	AAACCTGTCTTCCTTGAAACTGGTCC	1	2	6	BB2	1.0	.
chr16	76549132	76549153	chr16:76549132-76549153	0	AAGGAAGTCCGGGGGCCAGCCT	1	2	2	AB2	-	.
chr16	76552887	76552907	chr16:76552887-76552907	0	AAACCTGTACTGAACTTGTTT	1	2	1	BD1	-	.
chr16	76553538	76553569	chr16:76553538-76553569	0	TAGCTTGTCCATGGAATTTAGAAAACTTCTCA	1	3	12	ACC1	2.0	.
chr16	76554562	76554583	chr16:76554562-76554583	0	AAGCAACTCAAAAAACAAGCTT	1	2	2	AC1	-	.
chr16	76554826	76554857	chr16:76554826-76554857	0	CAGCTTGTCCATGGAATTTAGAAAACTTCTCA	1	3	12	ACC1	-	.
chr16	76555819	76555847	chr16:76555819-76555847	0	GGGCTTGCCAGGGTCCCTGAAACTAGTGA	1	3	9	CCD1	1.0	.
chr16	76556469	76556492	chr16:76556469-76556492	0	AAACAAGTTCCAGAGGCCATCCCT	2	2	4	AD1	-	.
chr16	76564175	76564199	chr16:76564175-76564199	0	AGAATTGTCCACATGACACTTGTCT	1	2	5	AD2	2.0	.
chr16	76564227	76564248	chr16:76564227-76564248	0	GGAGTAGCCTTGGGGCAAGACT	1	2	2	AD3	2.0	.
chr16	76565124	76565152	chr16:76565124-76565152	0	TAACAAACTTTGAGACAATAAACATGTTA	1	3	9	ACC2	-	.
chr16	76568135	76568154	chr16:76568135-76568154	0	AGACTAACTTGGGCTTGCTC	2	1	0	A2	-	.
chr16	76577812	76577833	chr16:76577812-76577833	0	GGACATGCTCTCAAAGTTGTGT	2	2	2	AD1	-	.
chr16	76590477	76590499	chr16:76590477-76590499	0	AAACATGTCCTATGATCAAGTTA	1	2	3	CD	-	.
chr16	76591723	76591749	chr16:76591723-76591749	0	AAACATGTCAAACCTTTCAGAAAGTTT	1	3	7	ACC2	1.0	.
chr16	76592855	76592885	chr16:76592855-76592885	0	AGACTTGCCTGTACCCTCAAAGAACAATGTG	1	3	11	ACD2	1.0	.
chr16	76593171	76593201	chr16:76593171-76593201	0	AAGCAGGTCTCTTGCAGGATAAAACTTGCTC	1	1	11	B2	2.0	DNase-H3K4me3
chr16	76598626	76598652	chr16:76598626-76598652	0	ATACATGCTCTCAGCGGCAGCTTGTTA	1	3	7	CCD1	-	.
chr16	76599231	76599251	chr16:76599231-76599251	0	AGGCTTGCCTTGGGCCTCTTT	1	2	1	AB1	1.0	.
chr16	76604690	76604714	chr16:76604690-76604714	0	TGGCATGTTTTTATCAGACATGCAA	1	3	5	CCD1	-	.
chr16	76608045	76608070	chr16:76608045-76608070	0	AGCCAAGCTCCAGAGTGAGCTTCCCT	1	2	6	AD3	-	.
chr16	76613254	76613276	chr16:76613254-76613276	0	CACCATGTTGGCCAGGCTAGTCT	1	3	3	CCD1	2.0	.
chr16	76613909	76613939	chr16:76613909-76613939	0	AAGCAAGCCTCATGTGTTTCTAAATATCTCT	2	2	11	AA1	-	.
chr16	76622763	76622789	chr16:76622763-76622789	0	AAACTTATTTAAGTAGAAAACTATCTC	1	2	7	AA2	1.0	.
chr16	76622852	76622879	chr16:76622852-76622879	0	AAAAAAGCCTTTAGACTTGAAGAAGTTC	1	2	8	AA2	2.0	.
chr16	76623132	76623153	chr16:76623132-76623153	0	AAACAAACTATGTAACAAGTTT	1	3	2	ACC2	2.0	.
chr16	76625740	76625763	chr16:76625740-76625763	0	GTACATGTCAATTCGGGCTAGCCA	1	3	4	CCD1	-	.
chr16	76627006	76627029	chr16:76627006-76627029	0	GAGCATGTGTGAAGGCACATGCTT	1	2	4	DD2	1.0	.
chr16	76634308	76634334	chr16:76634308-76634334	0	AGAAATATTTATGATGTGAACTTGCCT	2	2	7	AA1	1.0	.
chr16	76635297	76635317	chr16:76635297-76635317	0	AAGTTAGTTTCAGACTTGTTT	1	1	1	A1	-	.
chr16	76636019	76636045	chr16:76636019-76636045	0	AAACAGGCTTAAATTTGGGACAATTTT	1	2	7	AB2	1.0	.
chr16	76642173	76642200	chr16:76642173-76642200	0	AGAGAAGTTTATAGCTATAAATTTGCCT	1	2	8	AA2	-	.
chr16	76644736	76644756	chr16:76644736-76644756	0	AGGCTTCCCCTGAGAATGTTC	1	2	1	AA2	-	.
chr16	76645195	76645223	chr16:76645195-76645223	0	GGACAAGTTCATGCACTAAAGGCAGGGTC	1	2	9	BD4	1.0	.
chr16	76646118	76646150	chr16:76646118-76646150	0	AAACAAGTTGCACATTTTAAAGTTGGGTAGTTT	1	3	13	ACC2	-	.
chr16	76647255	76647283	chr16:76647255-76647283	0	GGAATTGCCTTGAATGTAAAGACTGGTTT	1	2	9	AB3	1.0	.
chr16	76652882	76652904	chr16:76652882-76652904	0	AAACTAGTTTTGTAAAGTTTCCT	1	2	3	AA1	-	.
chr16	76654095	76654127	chr16:76654095-76654127	0	GAGCAATTCCTGCCAATGCCCAACAACAAGCTC	1	2	13	AC2	1.0	.
chr16	76656765	76656793	chr16:76656765-76656793	0	AAGCTTCCTTTCCTATGCTAGACATATTT	1	2	9	AA2	-	.
chr16	76660723	76660753	chr16:76660723-76660753	0	AAACTAGTTCAGCCACTGTGTAAAGTAGCTG	1	2	11	AC1	-	.
chr16	76661892	76661914	chr16:76661892-76661914	0	AAACAAGTTTAGGATGCAGGTCT	1	2	3	BD1	1.0	.
chr16	76664313	76664338	chr16:76664313-76664338	0	AGTCTAGCCTCATGGAAAGCCTGCCT	1	2	6	BD2	1.0	.
chr16	76667061	76667089	chr16:76667061-76667089	0	GGACAAATTCTTTTCATAAGGCCATGCTT	1	2	9	AD2	-	.
chr16	76667166	76667196	chr16:76667166-76667196	0	GACCATGTCCTCCTGGGCTCAAGGCATCCTC	1	2	11	AD3	1.0	.
chr16	76676541	76676563	chr16:76676541-76676563	0	AAAAATATCTCAAAGACAAGTCT	2	2	3	AA1	-	dELS
chr16	76682381	76682405	chr16:76682381-76682405	0	CAGCTTGTCAGTTGAGAGCTATTTT	1	3	5	ACC1	-	.
chr16	76683126	76683150	chr16:76683126-76683150	0	GGGGTTGTGTTATGGAGGCTTGCTT	1	2	5	AD1	1.0	.
chr16	76683212	76683233	chr16:76683212-76683233	0	AGGCTAGCCCAAAGACCAGCCC	1	1	2	B2	-	.
chr16	76684676	76684695	chr16:76684676-76684695	0	AGACATACTTAGACATTTCT	1	2	0	AA2	-	.
chr16	76685333	76685352	chr16:76685333-76685352	0	AAACATGTCTCTGCTAGTTA	3	3	0	CCD2	1.0	.
chr16	76695424	76695455	chr16:76695424-76695455	0	AAACATTTTCTGATATAACTTTAAGATTGCTT	1	2	12	AA2	1.0	.
chr16	76702936	76702959	chr16:76702936-76702959	0	GGGCAAGCTATCATGGAAAAGCTC	1	2	4	AC2	-	.
chr16	76705728	76705758	chr16:76705728-76705758	0	GGACTTGGCTGAATCAATTTTAGGTAAGTTC	1	2	11	AD2	-	.
chr16	76706501	76706525	chr16:76706501-76706525	0	GAATAAGTCTAACAAAAAAAAGTCT	1	2	5	AA2	1.0	.
chr16	76706653	76706677	chr16:76706653-76706677	0	AAGCATGTCCTAATTAAACTATGTC	1	2	5	AD4	-	.
chr16	76709741	76709761	chr16:76709741-76709761	0	GGTCTTGTTTATAACATGCTC	2	2	1	CD	-	.
chr16	76711455	76711482	chr16:76711455-76711482	0	GGAATTCTTCTAAAAGAAAGACTTGCCT	1	2	8	AA1	-	.
chr16	76715273	76715295	chr16:76715273-76715295	0	AGACAAATTCATGGAAGAAGTCT	1	2	3	AA2	-	.
chr16	76715369	76715390	chr16:76715369-76715390	0	AAGTTAGTCTGAAAAGAAGTTT	1	2	2	AA2	-	.
chr16	76716311	76716331	chr16:76716311-76716331	0	TAGGTAGTCTTGGGCAAGTTT	1	2	1	AC3	1.0	dELS
chr16	76716593	76716612	chr16:76716593-76716612	0	AGACATGCCTAGCCTTACCC	3	2	0	AD1	-	dELS
chr16	76716938	76716959	chr16:76716938-76716959	0	AGACTTGCTGGGTAGCTAGACC	1	3	2	CCD1	-	.
chr16	76724946	76724978	chr16:76724946-76724978	0	AAGCAAATTTACATAAAACCTTTGAACTTCTCT	1	2	13	AA2	-	.
chr16	76725182	76725206	chr16:76725182-76725206	0	AGACATGGTTTTCTTGGAGTTGTTT	1	2	5	AD2	1.0	.
chr16	76725938	76725968	chr16:76725938-76725968	0	AGAGTGGTTCTGCAAATATAAAAACTAGCTC	1	2	11	AB1	2.0	.
chr16	76726702	76726733	chr16:76726702-76726733	0	AGCCTTGTTTTATATACTGCAGGGGCTTGTCT	1	1	12	D1	1.0	.
chr16	76728200	76728223	chr16:76728200-76728223	0	AGGTAAGTTCTGAGAGGAATGCTC	1	2	4	AA2	-	.
chr16	76728623	76728643	chr16:76728623-76728643	0	CAGCATGTCCTAAAGTTGTTC	1	2	1	AC2	2.0	.
chr16	76729777	76729796	chr16:76729777-76729796	0	TGGCAACTTTGAACAAGTTA	2	3	0	ACC2	-	dELS,CTCF-bound
chr16	76730412	76730438	chr16:76730412-76730438	0	GGCCAAGTTTCCTTTTTAAACATTTCT	1	2	7	AD3	1.0	.
chr16	76731462	76731488	chr16:76731462-76731488	0	GGCCAAGTTTCCTTTTTAAACATTTCT	1	2	7	AD3	-	.
chr16	76732097	76732124	chr16:76732097-76732124	0	AGACAAGTTTTGGTATAGACTCTTGTTC	1	2	8	DD1	-	.
chr16	76733630	76733650	chr16:76733630-76733650	0	AAGCAAGTCTGAAAAATATTC	2	2	1	AA1	1.0	.
chr16	76742566	76742591	chr16:76742566-76742591	0	AAGTTTGTTCTAAATGGAACTTGTTG	1	2	6	AC2	-	.
chr16	76742637	76742667	chr16:76742637-76742667	0	GTACATGCCTATGACTTATGGAAACATTCTT	1	2	11	AD3	-	.
chr16	76743283	76743308	chr16:76743283-76743308	0	AAGCTAGTTTTGCATTGACCATCCCT	2	2	6	AD1	1.0	.
chr16	76743492	76743511	chr16:76743492-76743511	0	AGGCTTTTCTGAGCATGTGT	3	2	0	AD2	2.0	.
chr16	76744808	76744838	chr16:76744808-76744838	0	AAACATTTTTTAAAAGGAAACAAACTAGTTA	1	2	11	AC2	-	.
chr16	76750278	76750304	chr16:76750278-76750304	0	GGACTTCTGCACTGAGTAGGCTTGTTT	1	2	7	AD1	2.0	.
chr16	76750769	76750797	chr16:76750769-76750797	0	AAACAAATATTACTCCCTGAAGCAAGCTC	1	2	9	AD1	2.0	.
chr16	76751123	76751154	chr16:76751123-76751154	0	AAGCATATCCCCTAAAATCTATTGGCTAGTCA	1	3	12	ACC2	-	DNase-H3K4me3,CTCF-bound
chr16	76751296	76751321	chr16:76751296-76751321	0	AGGGAAGCTTTGTTCTGAAGAAGTCC	1	2	6	AA2	1.0	.
chr16	76751951	76751970	chr16:76751951-76751970	0	AAACATTTCAGAACTTGCCT	3	2	0	AC1	-	.
chr16	76752687	76752715	chr16:76752687-76752715	0	GGAAAAGTCTGGCTTAGTGGAATTTGCTC	1	2	9	AA2	-	.
chr16	76754477	76754506	chr16:76754477-76754506	0	TAACAAGCTTAATACATTTTAAGCTTTTGT	1	3	10	ACD2	1.0	.
chr16	76758186	76758218	chr16:76758186-76758218	0	GGGGTTGTTTGTTTTTTTCTTGTAAATTTGTTT	1	2	13	AA2	1.0	.
chr16	76761031	76761060	chr16:76761031-76761060	0	GGGAAAGTTATTTAAGCCTAAAACAAGCCG	1	3	10	ACC1	2.0	.
chr16	76761080	76761111	chr16:76761080-76761111	0	GGACTAGCTTTTATATATATAGGGACCAGCTT	1	1	12	B2	-	.
chr16	76761450	76761478	chr16:76761450-76761478	0	GAACTAGATTATCTGAATAGAACTAGATT	1	2	9	DD2	-	.
chr16	76761868	76761892	chr16:76761868-76761892	0	AGATTTGTTCTAGGTAAGCAAGACT	1	2	5	AD3	-	.
chr16	76764240	76764262	chr16:76764240-76764262	0	CAACATGTTCACCAGGCTGGTCT	1	2	3	BC2	-	.
chr16	76766737	76766763	chr16:76766737-76766763	0	AAGCAACCTTGGATATGAAAGAAGTCT	1	2	7	AA2	2.0	.
chr16	76767240	76767262	chr16:76767240-76767262	0	AAACAAATTTATAAGACAGGCTT	1	2	3	AB2	-	.
chr16	76772553	76772572	chr16:76772553-76772572	0	AAACTGGTGTAGACATGCCC	3	2	0	BD1	2.0	.
chr16	76773535	76773563	chr16:76773535-76773563	0	AGACTAGCCCAATCAACATGGAGAAACCC	1	2	9	AA1	1.0	.
chr16	76774167	76774191	chr16:76774167-76774191	0	GAACATGTCTTAGGTAAAGAAATTC	2	2	5	AA1	-	.
chr16	76783938	76783970	chr16:76783938-76783970	0	GTACATGCTTCCACCTCTTCCATAAAAAAGTCT	1	2	13	AD2	2.0	.
chr16	76784801	76784833	chr16:76784801-76784833	0	GAGCAAGCCTGAAACTGTGGCTAAAACATGAAA	1	3	13	CDD3	-	.
chr16	76785110	76785137	chr16:76785110-76785137	0	GAACATATCCTAGAGTAATGGCTTGCTC	1	2	8	AC2	-	.
chr16	76785592	76785619	chr16:76785592-76785619	0	AGGAAAGTTCTGTATAAGAAACAAGTCC	1	1	8	A1	-	.
chr16	76787233	76787252	chr16:76787233-76787252	0	AAGCTTTCTCAGACTTTCCT	1	2	0	AA2	-	.
chr16	76790335	76790360	chr16:76790335-76790360	0	GAAAAAGTTTAGTCTGATACAAGCTT	1	2	6	AD2	1.0	.
chr16	76795164	76795189	chr16:76795164-76795189	0	AAACTTTTCCAGCAGTAGACAAGCAT	1	2	6	AD2	1.0	.
chr16	76796415	76796436	chr16:76796415-76796436	0	CAGCAAGTCATAAGACCAGCCC	1	3	2	BCC2	3.0	dELS
chr16	76796759	76796783	chr16:76796759-76796783	0	TAGGATGCCCTTTTAGAGCTTGTTT	1	2	5	AC3	-	.
chr16	76796808	76796828	chr16:76796808-76796828	0	GAACTAGCCAGAGACAAGCTA	2	2	1	CC	2.0	.
chr16	76800660	76800684	chr16:76800660-76800684	0	GGCCAATCTTAATGAAAACTTGTTT	1	2	5	AD1	2.0	.
chr16	76804823	76804844	chr16:76804823-76804844	0	AAACATTTTTCAAAACATTTTT	1	2	2	AA2	-	dELS
chr16	76806016	76806037	chr16:76806016-76806037	0	TGACTTTCTTCACAGCATGTTC	1	3	2	ACC2	-	.
chr16	76806156	76806186	chr16:76806156-76806186	0	GAACTTGCCCATTTCGGGTATTAACATTCTT	1	2	11	AC1	1.0	.
chr16	76807469	76807494	chr16:76807469-76807494	0	TAGGTTGTCCTTTGAAAAACTAGTTG	1	3	6	ACC1	-	.
chr16	76807762	76807791	chr16:76807762-76807791	0	TATATTGCTCTGGGGAGAATGGACATGTTT	1	3	10	ACD1	1.0	.
chr16	76808023	76808046	chr16:76808023-76808046	0	AAACATCTCCTGTTAGACATGCTG	1	2	4	AC2	1.0	.
chr16	76808314	76808338	chr16:76808314-76808338	0	AAACATTTTCTTTCTTAACAAGTCC	1	2	5	AC2	1.0	.
chr16	76810048	76810074	chr16:76810048-76810074	0	AAGCAATTCCATTCTTCAAGCATGACC	1	2	7	AD2	-	.
chr16	76811142	76811170	chr16:76811142-76811170	0	TAACTTGTCATTTAACATTAGGCATATCT	1	3	9	ACC1	-	.
chr16	76812958	76812978	chr16:76812958-76812978	0	TGCCTTGCCTTGAACTTGCTT	1	2	1	CD	1.0	.
chr16	76815082	76815112	chr16:76815082-76815112	0	TAGCTTGCCTTTATCTTTTTGAGAATTGTCT	1	2	11	AC2	2.0	.
chr16	76815429	76815460	chr16:76815429-76815460	0	AAGGTAGCTCTCTAGTATCTTCAAACATTTTT	1	2	12	AA2	-	.
chr16	76815509	76815541	chr16:76815509-76815541	0	AAACTAGTCTACCATTATAAAGTGAACTTCCCT	1	1	13	A1	2.0	.
chr16	76816822	76816842	chr16:76816822-76816842	0	AAACTTGTGTCAAACTTGTTA	1	2	1	CD	-	dELS
chr16	76817136	76817166	chr16:76817136-76817166	0	AGAGATGTCCAAAGTACCAGTGAGCATTTTC	1	2	11	AA2	1.0	.
chr16	76819394	76819416	chr16:76819394-76819416	0	AAACTTGTTTTAAAGGCACACTG	1	3	3	ABC2	-	.
chr16	76820810	76820829	chr16:76820810-76820829	0	GGGCATGGTTGCACATGCCT	3	2	0	DD2	-	.
chr16	76823653	76823679	chr16:76823653-76823679	0	CAACATGTTTTATCAAAGAACAAGGGC	1	3	7	CDD3	1.0	.
chr16	76825890	76825909	chr16:76825890-76825909	0	CAACTTGTTTTGACTATTTT	3	3	0	ACC1	2.0	.
chr16	76826066	76826092	chr16:76826066-76826092	0	GAACTTCTGTTTCTTCAAGGCAAGTTT	1	2	7	AD1	3.0	.
chr16	76827452	76827484	chr16:76827452-76827484	0	AAGATTTTTTGTGAATTCATTTCAAGCTAGTTT	1	2	13	AA1	4.0	.
chr16	76827794	76827824	chr16:76827794-76827824	0	TGACTTGCCCACCTTCCTTAGAGGCATTCCT	1	2	11	AC2	-	.
chr16	76829252	76829283	chr16:76829252-76829283	0	GAGTTTCTCCTCCATGGTCTGCAGGCTTGCCT	1	2	12	AA1	2.0	.
chr16	76831662	76831694	chr16:76831662-76831694	0	GGGAAAGTTATTCAATTTCTCTGTGACTAGTTT	1	3	13	ACC1	1.0	.
chr16	76834285	76834311	chr16:76834285-76834311	0	AGACATGCTCACCTCCTGGGTATGGCT	2	2	7	AD1	-	.
chr16	76835443	76835463	chr16:76835443-76835463	0	AGATATGTTGTAGACTAGCCC	1	2	1	AC1	-	.
chr16	76836889	76836917	chr16:76836889-76836917	0	AGGCATGTGCCACCATGCGTGGCTAGCTT	1	2	9	CD	1.0	.
chr16	76843931	76843957	chr16:76843931-76843957	0	GGTCTTGCTTCTTTATGCAACTAGCCA	1	3	7	CCD1	-	.
chr16	76844780	76844800	chr16:76844780-76844800	0	CAGCTTGCCTACAGTAAGTCC	1	3	1	ACC2	-	.
chr16	76845558	76845581	chr16:76845558-76845581	0	AAACTTTTCTAATAAAGATAGCTC	1	2	4	AA2	-	.
chr16	76846571	76846592	chr16:76846571-76846592	0	AGACAAGTCTTAAAAGGTGTTT	1	2	2	AB1	-	.
chr16	76848819	76848843	chr16:76848819-76848843	0	GGGCTGGCTTTAGATAAACAACTTC	1	2	5	AB2	2.0	.
chr16	76852074	76852093	chr16:76852074-76852093	0	AAACAAGCATAGGATTGTTT	2	2	0	AD2	-	.
chr16	76853107	76853133	chr16:76853107-76853133	0	AAAAATGCTCAAAGATCAAACAATTTC	1	2	7	AA2	-	.
chr16	76855427	76855448	chr16:76855427-76855448	0	GAACTTGTTAAAAGGCTTCTTT	1	2	2	AC2	-	.
chr16	76858154	76858176	chr16:76858154-76858176	0	AGGCAAGTCTTGTGAATTAACCC	1	2	3	AA1	-	.
chr16	76859245	76859273	chr16:76859245-76859273	0	GAGCATATTTTTGGCTACAAAATAAGTCT	1	2	9	AA2	-	.
chr16	76868143	76868175	chr16:76868143-76868175	0	AGGCAAGTTCTCCTCTAGTACATGGAGCTGCCT	1	2	13	AB1	-	.
chr16	76869314	76869336	chr16:76869314-76869336	0	AAGATTGTCTCAGGAACATTCTT	1	2	3	AA2	2.0	.
chr16	76870817	76870836	chr16:76870817-76870836	0	GGGCATGCCTAAGTATGCCC	3	1	0	A2	-	.
chr16	76872974	76872997	chr16:76872974-76872997	0	AGACTAGTTGCTGAATGCATGCTG	1	3	4	CCD2	1.0	.
chr16	76876912	76876937	chr16:76876912-76876937	0	AGACAAGTTTTGAAATTTACATGCTG	1	3	6	CCD2	-	.
chr16	76876977	76877000	chr16:76876977-76877000	0	AAGAATGCTTAGAGAGAAAAGCTT	1	2	4	AA2	-	.
chr16	76878912	76878939	chr16:76878912-76878939	0	AGGAAAGCTTTAGTGCATGGGCAGGCCC	1	2	8	AB3	-	.
chr16	76879200	76879221	chr16:76879200-76879221	0	AAATAAGTCCCTAAATATGTCC	1	2	2	AA2	1.0	.
chr16	76879456	76879483	chr16:76879456-76879483	0	AAACATGTCTTGCTTGAACAGCAAGCCA	1	2	8	CC	-	.
chr16	76881182	76881204	chr16:76881182-76881204	0	AAAGTTGTTTTAAAAGCATGTAT	1	2	3	AD3	-	.
chr16	76886862	76886891	chr16:76886862-76886891	0	AAGCTATTTTGTAGATACTTGGGCATTTTC	1	2	10	AA2	-	.
chr16	76887235	76887257	chr16:76887235-76887257	0	AAACTTCCCGAGAGGACAAGCCT	1	2	3	AC1	-	CTCF-only,CTCF-bound
chr16	76888155	76888177	chr16:76888155-76888177	0	ACAAAAGCTTTCTGGGCTTGTTC	1	2	3	AD4	-	.
chr16	76890009	76890033	chr16:76890009-76890033	0	AAACTTGCTTCCATTGAGACTGTTT	1	2	5	AB1	-	.
chr16	76890398	76890420	chr16:76890398-76890420	0	GTGCATGCTCAGGAGACATTCCT	1	2	3	AD3	1.0	.
chr16	76890641	76890668	chr16:76890641-76890668	0	GAACTTGTTCAAGATGTAAAACACACTT	1	2	8	AB4	1.0	.
chr16	76891755	76891779	chr16:76891755-76891779	0	GGGCCTGTTTTTGGATGACTTGTTG	1	3	5	BCC1	-	.
chr16	76893309	76893330	chr16:76893309-76893330	0	AGACATGCTTTCAAGGAAGTCT	1	1	2	A2	2.0	.
chr16	76895196	76895219	chr16:76895196-76895219	0	AGACAAGGTATACCTAACAAGCTT	1	3	4	CCD2	-	.
chr16	76895727	76895747	chr16:76895727-76895747	0	AGACAAGTTGGAGAAAAGCTT	1	2	1	AC2	1.0	.
chr16	76897605	76897628	chr16:76897605-76897628	0	AAACATGCTAAGTGAAAGAAGTCA	1	3	4	ACC2	1.0	.
chr16	76900129	76900155	chr16:76900129-76900155	0	AAACTTGATTTTGTGGAGAGGTAGCCT	1	2	7	AD2	-	.
chr16	76900947	76900972	chr16:76900947-76900972	0	AAGCATGTTCTGGATAAAACAAGACA	1	2	6	CD	1.0	.
chr16	76901843	76901875	chr16:76901843-76901875	0	AAACATGTTTCGTTGAAAAGGAAAAGCTTGTTG	2	1	13	C1	1.0	.
chr16	76911863	76911887	chr16:76911863-76911887	0	GGACATGCAGGGGAAAAACATGTCA	1	3	5	CCD2	2.0	.
chr16	76913075	76913098	chr16:76913075-76913098	0	AAGCAGGCCCAGGTAGACATACCT	1	2	4	AB2	1.0	.
chr16	76914394	76914418	chr16:76914394-76914418	0	GTACATGTCTATGTAGAACATGCCA	1	2	5	CD	-	.
chr16	76915167	76915186	chr16:76915167-76915186	0	AGAAATGTTCAAAGTAGTTT	1	2	0	AA2	1.0	.
chr16	76917597	76917627	chr16:76917597-76917627	0	AGGCTATCATAAGAAAGAGTGAAGCTAGTCT	1	2	11	AD1	2.0	.
chr16	76917871	76917898	chr16:76917871-76917898	0	AGGCAAGCCTCAGAATTGGAGCTTAGCC	1	2	8	AD4	-	.
chr16	76918241	76918262	chr16:76918241-76918262	0	GGGCATGTCTCATGGCAAGGTG	2	3	2	CCD1	2.0	.
chr16	76918267	76918292	chr16:76918267-76918292	0	AACCTTGTCTATGTTTTAGCTAGTCC	1	2	6	CD	-	.
chr16	76918528	76918548	chr16:76918528-76918548	0	TAGCTTGTCTTAAACAATATT	1	3	1	ACD2	-	.
chr16	76920070	76920101	chr16:76920070-76920101	0	CAGCTTGCCGACCAAGAAAAAGGAACATATTT	1	3	12	ACC1	1.0	.
chr16	76920290	76920320	chr16:76920290-76920320	0	AGACAAGTCCCTATTCTCATGTAACATATTC	1	2	11	AC1	2.0	.
chr16	76920862	76920884	chr16:76920862-76920884	0	CGCCATGTTGGCCAGGCTAGTCT	1	3	3	CCD1	2.0	.
chr16	76926752	76926774	chr16:76926752-76926774	0	AGGCTTGCCTGATGAGTTTGCTC	1	1	3	A2	-	.
chr16	76927995	76928014	chr16:76927995-76928014	0	AGACAAGCCTGGAAATACCT	2	2	0	AA1	-	.
chr16	76929606	76929631	chr16:76929606-76929631	0	CAGCATGTTAATAGCAAAGCAATCTT	1	3	6	ACC1	-	.
chr16	76933027	76933054	chr16:76933027-76933054	0	TGACATGCTCTTGAAACATAACATCTTT	1	3	8	ACC1	1.0	.
chr16	76934651	76934680	chr16:76934651-76934680	0	AAACAACCCTACATATTTAAAGACATGGTT	1	2	10	AD2	1.0	.
chr16	76934945	76934973	chr16:76934945-76934973	0	AAAGATGTTCCCGGCAGAAGGAATAGTTT	1	2	9	AA2	-	.
chr16	76938765	76938795	chr16:76938765-76938795	0	ACACTTGCCCCCAAAAAGCCAGGACTTGATT	1	2	11	DD3	1.0	.
chr16	76940032	76940062	chr16:76940032-76940062	0	CAGCTAGTCATCAGCCACACAGGGCATCTCT	1	3	11	ACC1	-	.
chr16	76941242	76941267	chr16:76941242-76941267	0	AAGCATGCTAATATGAGAAAAAGCTC	1	2	6	AC2	3.0	.
chr16	76942396	76942427	chr16:76942396-76942427	0	GGGCATACTCAGCATTGTGTTAGAGCTGGCTT	1	2	12	AB2	3.0	.
chr16	76943028	76943049	chr16:76943028-76943049	0	AAGCTTGCTTGCTGGCCAGTCC	1	2	2	BC1	-	.
chr16	76946305	76946326	chr16:76946305-76946326	0	CGATAAGCCTGAAAACAAGCTT	1	2	2	AC3	2.0	.
chr16	76948344	76948366	chr16:76948344-76948366	0	GGGCATTCTGCCCAGACTAGTTG	1	3	3	ACC2	-	.
chr16	76958362	76958391	chr16:76958362-76958391	0	GGGCTAACTTAGAGGCATGGGGGCTAACTT	1	2	10	AA2	-	.
chr16	76959322	76959349	chr16:76959322-76959349	0	AAGCTTGTACAGCATTCCAGACTAGCTC	1	1	8	D2	1.0	.
chr16	76960290	76960320	chr16:76960290-76960320	0	GGAGATGCTTGAAATTGCAGCAAACAACTTC	1	2	11	AA2	-	.
chr16	76964849	76964871	chr16:76964849-76964871	0	AAAATTGCCTAGGGACCAAGTTC	1	2	3	AD2	1.0	dELS
chr16	76964959	76964990	chr16:76964959-76964990	0	GGACCAGTCATCATGAGTCAGCTGGCTTGCCT	1	3	12	BCC1	1.0	dELS
chr16	76965379	76965399	chr16:76965379-76965399	0	TGAATTGTTCTCAACTTGTTT	1	3	1	ACC1	-	.
chr16	76969633	76969664	chr16:76969633-76969664	0	ACACAATTTCTCAGAGGTTTTGAAGCATGTTT	2	2	12	AD1	1.0	.
chr16	76970139	76970171	chr16:76970139-76970171	0	AGGCATGGTCTCACTATGTTGCCAGGCTGGTCT	1	2	13	BD2	1.0	.
chr16	76971036	76971065	chr16:76971036-76971065	0	GAGCTAGTATATGAATTAATGAACATGGCT	1	2	10	DD2	-	.
chr16	76979878	76979898	chr16:76979878-76979898	0	GGGCAAGTCTTAAACACACTG	1	3	1	ABC2	-	.
chr16	76980908	76980937	chr16:76980908-76980937	0	AGAGTTGCTGCTTGGCTTTGGAGCATGTCA	1	3	10	ACC1	-	CTCF-only,CTCF-bound
chr16	76983135	76983165	chr16:76983135-76983165	0	GAACGTGCTATCTTCTTTGTATGACTTGTTT	1	3	11	BCC1	1.0	.
chr16	76984140	76984165	chr16:76984140-76984165	0	AAAGTTGTCATTTAACCAGCTAGTTT	1	3	6	ACC1	-	.
chr16	76984655	76984676	chr16:76984655-76984676	0	AAACTTGTTTGTAAGCTGTTTC	1	2	2	AB4	-	.
chr16	76984976	76985004	chr16:76984976-76985004	0	TGGGAAGTCTCATTCTCTGAAACAAGCTT	1	2	9	AC3	1.0	.
chr16	76990295	76990324	chr16:76990295-76990324	0	AAAAAAGTTTAATTGACACAGGACTAGCCA	1	2	10	AC2	1.0	.
chr16	76991678	76991702	chr16:76991678-76991702	0	AGGCTTGCCCTGTCTAAACTATCTC	1	1	5	A1	1.0	.
chr16	76991896	76991918	chr16:76991896-76991918	0	AAGCAAGTTTTCAAAACCTGTTT	1	1	3	B2	-	.
chr16	76993356	76993378	chr16:76993356-76993378	0	AAACAAGCCTGATGAACTTCTTT	1	1	3	A1	-	.
chr16	76998019	76998051	chr16:76998019-76998051	0	CAGTATGTCTCACTCTTTGTGTTGGACTTGTCT	1	2	13	AC3	2.0	.
chr16	77000431	77000462	chr16:77000431-77000462	0	AGGGATGCCCAGATACCTGGTAAAACATTTTT	1	2	12	AA2	-	.
chr16	77000876	77000896	chr16:77000876-77000896	0	TAACTTGTTTGAAATATGTCA	1	3	1	ACC2	1.0	.
chr16	77003266	77003286	chr16:77003266-77003286	0	AAGCTTTTTCGCAACAAGCCT	1	2	1	AC2	1.0	.
chr16	77004057	77004079	chr16:77004057-77004079	0	GAACTAGCCCCATGTGCATGTTT	1	1	3	D2	-	.
chr16	77005998	77006024	chr16:77005998-77006024	0	TAGCATGCTCTCGTAGCCTGCAAGTCT	1	3	7	CCD2	1.0	.
chr16	77006275	77006307	chr16:77006275-77006307	0	TGACAAGTCTAAATTTTGGGGAGCAACAAATCT	1	3	13	ACC1	-	.
chr16	77010221	77010245	chr16:77010221-77010245	0	TGGCAAGTTCTCTATAAATATGTCT	1	2	5	AC2	-	.
chr16	77011710	77011729	chr16:77011710-77011729	0	AGCCAAGCTCATGCTTGTCT	2	2	0	DD2	-	.
chr16	77015229	77015253	chr16:77015229-77015253	0	GAGCAAGCTCCTAAAAGACATGGAA	1	3	5	CDD3	-	.
chr16	77016184	77016203	chr16:77016184-77016203	0	ACGTATGTCCAGGCAAGTCT	4	2	0	AD4	1.0	.
chr16	77019001	77019030	chr16:77019001-77019030	0	GAAGTAGCTCAAAGTGCTGAAAGCTTTTTC	1	2	10	AA2	1.0	.
chr16	77020283	77020308	chr16:77020283-77020308	0	AAGCAAGTTTTAGTTTGGGTAAGTTT	1	1	6	A2	1.0	.
chr16	77022954	77022980	chr16:77022954-77022980	0	GGACATGTTGGCAAATTAGGCTACTCC	1	2	7	AC2	1.0	.
chr16	77024337	77024367	chr16:77024337-77024367	0	TCTCTTGCCTGCCGCCATGTAAGACATGCCT	1	3	11	CDD2	2.0	.
chr16	77028901	77028924	chr16:77028901-77028924	0	AGACAAGTTTTGCTGAGATTTTCT	1	2	4	AA1	-	dELS
chr16	77035355	77035376	chr16:77035355-77035376	0	TTGAAAGTTTTAAGACTTGTTC	1	3	2	ACD1	-	.
chr16	77037008	77037032	chr16:77037008-77037032	0	AAATTTGCCCTTTTGAGGCTATTTT	1	2	5	AA2	-	.
chr16	77037637	77037658	chr16:77037637-77037658	0	GGACAAGTTCCGGAAAATTCTC	2	2	2	AA1	1.0	.
chr16	77038472	77038494	chr16:77038472-77038494	0	CAGCAAGTCTCAGAGGCTCACTC	1	3	3	ABC2	-	.
chr16	77039865	77039893	chr16:77039865-77039893	0	GGACTTTTCCTTTCAAGCTGGGCATCCCT	1	2	9	AA2	1.0	.
chr16	77045058	77045089	chr16:77045058-77045089	0	CAGCTAGCTTCTGTGGAAATTGTGACATACTT	1	3	12	ACC1	1.0	.
chr16	77047529	77047556	chr16:77047529-77047556	0	AAACTTATCTTGTTGATAAATCTTGCTC	1	2	8	AD2	-	.
chr16	77048386	77048408	chr16:77048386-77048408	0	CAACAAGCCTGAAAAACAAATGC	1	3	3	ACD2	2.0	dELS
chr16	77054239	77054258	chr16:77054239-77054258	0	AGGCTAGTTGTAGAAAGCTT	2	3	0	ACC2	1.0	.
chr16	77058846	77058866	chr16:77058846-77058866	0	AAACAACTTGTTGACAAGTTT	1	3	1	ACC2	-	.
chr16	77064229	77064256	chr16:77064229-77064256	0	AAAGAAGCACTGTTATGTGAGCATGTTC	2	2	8	AD1	-	.
chr16	77066638	77066662	chr16:77066638-77066662	0	AGAATAGCTAATAAACAGCTTGCCT	1	3	5	ACC1	-	.
chr16	77072155	77072177	chr16:77072155-77072177	0	ATACTCGTTTAACAAACATGCCT	2	2	3	BD1	2.0	.
chr16	77073943	77073975	chr16:77073943-77073975	0	AGTCTAGTTTCTTCCCAGAATGCAAGGTTGTTT	1	2	13	AD2	1.0	.
chr16	77076195	77076222	chr16:77076195-77076222	0	AAAAATGTTCCATTTTCAAAGCATTTTT	1	2	8	AA2	-	.
chr16	77076393	77076416	chr16:77076393-77076416	0	AGGAAAGTCCACCATGACAAGTTT	1	2	4	AC2	1.0	.
chr16	77077110	77077136	chr16:77077110-77077136	0	GGAAATGTTTAGTTATGAAGCAACTCC	1	2	7	AA2	1.0	.
chr16	77077418	77077449	chr16:77077418-77077449	0	GGGCAGGGCTGGGGTTTGAAGGAGACTTGTCT	1	2	12	BD1	-	dELS
chr16	77080771	77080796	chr16:77080771-77080796	0	AAGCAAGTCCTCATCTATTCAAGTTT	1	2	6	DD1	1.0	.
chr16	77082300	77082325	chr16:77082300-77082325	0	AAATTTGCTTATCCAAAAGAAAGTTC	1	2	6	AA2	2.0	.
chr16	77082459	77082479	chr16:77082459-77082479	0	GGAAATGTTGATAACAAGCCC	2	3	1	ACC1	2.0	.
chr16	77086141	77086165	chr16:77086141-77086165	0	CAGCATTTCTTAAAGTAGCTAGTTT	1	3	5	ACC2	1.0	.
chr16	77086658	77086686	chr16:77086658-77086686	0	AAACTAGCTTGGCATGGTGGCACATGCCT	1	1	9	D2	-	.
chr16	77088296	77088315	chr16:77088296-77088315	0	CAGCTTGCCTGGGTTTGCCC	2	2	0	AC2	-	.
chr16	77091277	77091302	chr16:77091277-77091302	0	AGACTGGCTTTGGGCAAAACTTGTTT	1	1	6	B2	2.0	.
chr16	77091392	77091420	chr16:77091392-77091420	0	CAGCAAGTCTCACTCATCTGAGCTTTTTG	1	3	9	ACC1	1.0	dELS
chr16	77099330	77099354	chr16:77099330-77099354	0	GGGATAGCCTAGGAAAAGCATCTTT	1	2	5	AA2	1.0	.
chr16	77099376	77099402	chr16:77099376-77099402	0	GGGCATATTCCAGATCTGAACATGACT	1	2	7	AD2	-	.
chr16	77100698	77100719	chr16:77100698-77100719	0	AAACCAGTCTGTGGAAAAGTTC	1	2	2	AB2	1.0	.
chr16	77105070	77105102	chr16:77105070-77105102	0	AAACAAGTGTATATAATGCAATGAAAATAGTTC	1	2	13	AD2	-	.
chr16	77105679	77105703	chr16:77105679-77105703	0	AAGCAAGTCTAAGAAAAGAATTCCT	2	2	5	AA1	1.0	.
chr16	77106267	77106292	chr16:77106267-77106292	0	GAGCATGCCCCACTGAGAACATTTTT	2	1	6	A1	1.0	.
chr16	77106681	77106710	chr16:77106681-77106710	0	GAACTTGCTCCTGCTGCAGATAACTAACCA	1	3	10	ACC1	1.0	.
chr16	77108903	77108923	chr16:77108903-77108923	0	GAAAATGCTTTGGAGATGCTT	1	2	1	AA2	1.0	.
chr16	77109128	77109152	chr16:77109128-77109152	0	GAGCTATCTACTCCATAGCAAGCTT	1	3	5	ACC2	-	.
chr16	77111645	77111671	chr16:77111645-77111671	0	CTCCATGCTCATTAATAGAGCATGTCT	1	3	7	CDD2	-	.
chr16	77112607	77112635	chr16:77112607-77112635	0	TAACATGCTTCCCATTGAGAAGCAGGTCT	1	2	9	BC2	4.0	.
chr16	77112957	77112984	chr16:77112957-77112984	0	GAACAAGCCTTCTTTCCAAGCCCTGCCC	1	2	8	BD1	3.0	.
chr16	77113442	77113473	chr16:77113442-77113473	0	AAGCATGCTGAAATGCCTGGAAGGATAAGCTA	1	3	12	ACC2	1.0	.
chr16	77115637	77115669	chr16:77115637-77115669	0	GAGATGGTTTGCCTTAGTTCTCTGAACATGTTC	2	2	13	AB1	-	.
chr16	77116608	77116636	chr16:77116608-77116636	0	GAACAAATTTACAAGAAAAAAACAACCCC	1	2	9	AA2	-	.
chr16	77119831	77119854	chr16:77119831-77119854	0	TGACTATCTACTTAAAACAAGCCT	1	3	4	ACC2	-	.
chr16	77123781	77123810	chr16:77123781-77123810	0	TGGGTAGCTTACAAGTGACAAGACATGCTA	1	3	10	ACC1	-	.
chr16	77126846	77126874	chr16:77126846-77126874	0	AGAGATACCTGCATTTTGAAGGCAAGTCT	2	2	9	AA1	-	.
chr16	77131418	77131443	chr16:77131418-77131443	0	AGACTGGCTTGAAGGAAAGATAGTCT	1	2	6	AB2	2.0	.
chr16	77132607	77132635	chr16:77132607-77132635	0	TAAAATGTCATCTCTTCAAAAACATGTTC	1	3	9	ACC1	-	.
chr16	77137592	77137611	chr16:77137592-77137611	0	AGGCATGCCCAACCATTTTT	3	2	0	AD1	1.0	.
chr16	77142350	77142375	chr16:77142350-77142375	0	TCCCATGTTCATTTCTAGACTAGTCC	1	3	6	CDD2	1.0	.
chr16	77153103	77153124	chr16:77153103-77153124	0	GACCATCTTCCAGGGCTAGCTC	2	2	2	AD1	-	.
chr16	77154251	77154280	chr16:77154251-77154280	0	AGAGTGGCCTCACTGAAGGTGGACTTGTTC	1	2	10	AB1	-	.
chr16	77157958	77157982	chr16:77157958-77157982	0	GAGGATGTTGAAATGTGGCTAGTCT	1	3	5	ACC1	-	.
chr16	77162162	77162188	chr16:77162162-77162188	0	GAACATAATTTGCCCCTAGGCTTGTCC	2	2	7	AD1	-	.
chr16	77162693	77162725	chr16:77162693-77162725	0	GGACAAGCTCCCCATGTCCTGGAAGACCTGGCT	1	2	13	BD1	-	.
chr16	77172309	77172328	chr16:77172309-77172328	0	AAGCATGTCTATACTTGCCT	4	1	0	D2	1.0	.
chr16	77173916	77173944	chr16:77173916-77173944	0	AAACAAGTTTGGGAAAAGGAGATGAGTTT	1	2	9	AB1	-	.
chr16	77174996	77175028	chr16:77174996-77175028	0	AGAAATGTCTATGGTGGGAACGTAAATTAGTCC	1	2	13	AA2	1.0	.
chr16	77180148	77180177	chr16:77180148-77180177	0	AAACCAGCTTTACTGAATGTAAACATGTGT	2	2	10	BD3	-	.
chr16	77180273	77180303	chr16:77180273-77180303	0	AAGAAAGTCTTCCTTATCATAAAGCAATTTT	1	2	11	AA2	1.0	.
chr16	77193971	77193999	chr16:77193971-77193999	0	TGACTTGCTGGGATCTCAGTGACTAGCTG	1	4	9	CCCC	-	.
chr16	77198270	77198296	chr16:77198270-77198296	0	GACCAAGCTGCCCATAATGGCTTGTTC	1	3	7	CCD1	1.0	.
chr16	77198600	77198623	chr16:77198600-77198623	0	GGACTGTCCCCTCCAAACTTGCTT	1	2	4	AB1	1.0	.
chr16	77202762	77202782	chr16:77202762-77202782	0	GGGCTTGCTTAAAAATAATTC	1	2	1	AA1	-	.
chr16	77206445	77206475	chr16:77206445-77206475	0	AGCCAAGTCTTTGAAGACTGAAGACTTGCTG	1	2	11	CD	-	.
chr16	77213322	77213343	chr16:77213322-77213343	0	GCGCTGGCTCTGGGACATGCCC	2	2	2	BD1	2.0	dELS
chr16	77221086	77221113	chr16:77221086-77221113	0	AGTCAAGTTCTTGATGTTCAGCATGCTG	1	3	8	CCD1	-	.
chr16	77221646	77221673	chr16:77221646-77221673	0	GAGATTGTTTGCCTTCACGGGCATTCCT	1	2	8	AA2	2.0	.
chr16	77223908	77223928	chr16:77223908-77223928	0	GAGTAAGTTTGAGGCATGCTT	2	1	1	A1	1.0	.
chr16	77224739	77224765	chr16:77224739-77224765	0	GGTTATGTCTATGTCATAAACTTGTTT	1	2	7	AD4	-	.
chr16	77227364	77227395	chr16:77227364-77227395	0	AAGAATGTTTGATAACTCTTTAAAACTGGTTT	2	2	12	AB3	-	.
chr16	77227454	77227480	chr16:77227454-77227480	0	CAACTTGTCCCTGCTCAGGGCATTTTA	1	3	7	ACC1	-	.
chr16	77227759	77227787	chr16:77227759-77227787	0	GGGCAAGCTCCATAACCAGAGGCAATCCA	1	2	9	AC3	-	.
chr16	77228782	77228806	chr16:77228782-77228806	0	CAGCATCTTCCCATGTGGCTTGTCT	1	3	5	ACC2	1.0	.
chr16	77230083	77230108	chr16:77230083-77230108	0	GAGCTAGACCACGGCGAGACTTCTCT	1	2	6	AD2	-	.
chr16	77236289	77236310	chr16:77236289-77236310	1	GGGCTGGCTCCGAGGCTTTCTT	1	2	2	AB2	1.0	pELS,CTCF-bound
chr16	77237184	77237208	chr16:77237184-77237208	0	AAGCTTTTCTACCAAAAGCAAGTTC	1	1	5	A2	2.0	.
chr16	77238625	77238648	chr16:77238625-77238648	0	AAAGATGTCCTAACAAACTATCCC	1	2	4	AA2	-	.
chr16	77239194	77239220	chr16:77239194-77239220	0	GAGCAAGACTCAGTCTCAAATAAGTTT	1	2	7	AD2	-	.
chr16	77239315	77239347	chr16:77239315-77239347	0	AAGCATGTTCCTGAAGCCATACCAAGCATAACA	1	3	13	ACD2	1.0	.
chr16	77239581	77239608	chr16:77239581-77239608	0	CAGCTAGGCTCTGTAAAATGACATGCCC	1	3	8	CCD2	1.0	.
chr16	77243000	77243029	chr16:77243000-77243029	0	TGAGAAGTCCTGCAGTGAAGAAACTTGTTT	1	2	10	AC3	-	.
chr16	77246397	77246418	chr16:77246397-77246418	0	GGGCTTGGTCTAAGCCAAGTCT	1	2	2	DD2	-	.
chr16	77246885	77246905	chr16:77246885-77246905	0	AGGCTTGTCTCAAACTACTGA	1	3	1	ACD2	1.0	.
chr16	77247249	77247270	chr16:77247249-77247270	0	AGACAAGCCTAAAATCCAGTCT	1	2	2	BD1	-	.
chr16	77250408	77250433	chr16:77250408-77250433	0	CAACAAGTTCCCTGAAGAACACTTCT	1	3	6	ABC2	3.0	.
chr16	77251513	77251533	chr16:77251513-77251533	0	AGCTTTGCCTTAGGCTAGCCA	1	3	1	ACD1	2.0	.
chr16	77258397	77258421	chr16:77258397-77258421	0	AAGCATGTGCATCCTACACTTGTTC	1	2	5	DD2	1.0	.
chr16	77260776	77260798	chr16:77260776-77260798	0	CAGCTTGTCTAGGGGGGTTGTTA	1	3	3	ACC2	1.0	.
chr16	77261230	77261259	chr16:77261230-77261259	0	GGACATATCCATTATTATTAAAAAATGTTC	1	2	10	AA2	-	.
chr16	77263151	77263176	chr16:77263151-77263176	0	GAACATGTGCAGCTGTGGGCATGTGC	1	2	6	DD2	-	.
chr16	77263426	77263452	chr16:77263426-77263452	0	AGACAAGTCTTGTGAATGGGGTTTTCC	1	2	7	AA1	-	.
chr16	77264605	77264629	chr16:77264605-77264629	0	TGGCTAGTTTTTAATGGGGTTGTTT	1	2	5	AC2	-	.
chr16	77267800	77267821	chr16:77267800-77267821	0	AGACATGTTTATGTAGTTGCTT	2	2	2	AD1	-	.
chr16	77268272	77268300	chr16:77268272-77268300	0	GGGCCTGTCTTTTTAGGTTGGGGAAGTCC	1	2	9	AB2	-	.
chr16	77268665	77268693	chr16:77268665-77268693	0	GAACATGCTCCTTTAGCTTAGTGAAGTTC	2	2	9	AD1	1.0	.
chr16	77274744	77274766	chr16:77274744-77274766	0	AGACAAGTCCTAGGAAAATTTTC	2	2	3	AA1	-	.
chr16	77275134	77275161	chr16:77275134-77275161	0	ACTCTTGTCCACAGAAACAGGCTTGCTC	1	2	8	DD4	1.0	.
chr16	77275695	77275725	chr16:77275695-77275725	0	AAACTTGTCCTTAAGCTCAACAAAAATATCT	2	2	11	AA1	1.0	.
chr16	77275766	77275790	chr16:77275766-77275790	0	AAGTATGCTTACCTAAAAATTGTCC	1	2	5	AA2	2.0	.
chr16	77276946	77276970	chr16:77276946-77276970	0	GGAGTAGCTTGCGAAAGGCATATTC	1	2	5	AA2	-	dELS,CTCF-bound
chr16	77278424	77278446	chr16:77278424-77278446	0	AGACTAGCCTGGCCAACATGGCG	1	3	3	CCD1	1.0	.
chr16	77283414	77283439	chr16:77283414-77283439	0	AAGCTTGCCAGTCCAGCAGCAAGCAC	1	3	6	CCD1	2.0	.
chr16	77285893	77285924	chr16:77285893-77285924	0	TGACAAGTCCTTGTTCTACTCGAGACAACCTG	1	3	12	ACC1	1.0	.
chr16	77286376	77286408	chr16:77286376-77286408	0	AAGCAAGCTTGTCAGAAGGTGGGAGCCGTGCCT	1	2	13	BD1	1.0	.
chr16	77286548	77286568	chr16:77286548-77286568	0	CAGAAAGTTCAAAACTTGCTC	1	2	1	AC3	-	.
chr16	77286752	77286777	chr16:77286752-77286777	0	TGACTAGTCTGCAGCCCAGGTAGCTT	1	3	6	ACC2	-	.
chr16	77293573	77293592	chr16:77293573-77293592	0	AAACAAGCTCAAAAATATTC	2	2	0	AA1	-	.
chr16	77296862	77296882	chr16:77296862-77296882	0	AAGCTTGCTTTTAAATAGCCA	1	3	1	ACC2	1.0	.
chr16	77299597	77299619	chr16:77299597-77299619	0	GAACTTATTTTGGGCACTTGTTC	1	2	3	AD2	-	dELS
chr16	77300536	77300567	chr16:77300536-77300567	0	AAGTATGTTTTATGTTGACTTAAAGCTTTCCC	1	2	12	AA2	-	dELS
chr16	77305545	77305567	chr16:77305545-77305567	0	TCCCATGCCCATGAAGCTAGTCC	1	3	3	CDD2	1.0	.
chr16	77305918	77305950	chr16:77305918-77305950	0	GAACATTTTCGGTGACCATGTCAAGAGTAGTCC	1	2	13	AA2	1.0	.
chr16	77305962	77305990	chr16:77305962-77305990	0	CAGCATTCCTGGAGAACACAAACATGCTC	1	2	9	AC1	1.0	.
chr16	77306608	77306630	chr16:77306608-77306630	0	GGATAAATTTTAAAGACTAGCTT	1	2	3	AA1	1.0	.
chr16	77309040	77309063	chr16:77309040-77309063	0	ACACTAGTTCAGTGAGACATCCCT	1	2	4	AD3	-	.
chr16	77311774	77311801	chr16:77311774-77311801	0	AGGCACGTCCAATTAATCATACAAGTTT	1	2	8	BD2	-	.
chr16	77313814	77313843	chr16:77313814-77313843	0	GAAAAAGCCCCTCAAAAGAAAAAGAAGTCT	1	2	10	AA2	-	.
chr16	77314962	77314989	chr16:77314962-77314989	0	AAACTTGCCTAAGTTATGTAGCTAGTTA	1	2	8	CC	1.0	.
chr16	77315606	77315636	chr16:77315606-77315636	0	AAGCACGCCTCTCCGTGACAGGTGCATGCTC	1	2	11	BD2	-	.
chr16	77317458	77317484	chr16:77317458-77317484	0	CGACTAGCTGGGATTACAGGCATGCGC	1	3	7	CCD1	1.0	.
chr16	77317968	77317997	chr16:77317968-77317997	0	CAGCATGCTGTCAGCCCAGAAAACAAGCAC	1	3	10	CCD1	-	.
chr16	77318103	77318126	chr16:77318103-77318126	0	GGACAAGTTTATGAACACAATCTT	1	2	4	AD1	1.0	.
chr16	77318739	77318761	chr16:77318739-77318761	0	AGGCAAGTCTTTTAATCTTTTTT	1	2	3	AD1	-	.
chr16	77321018	77321044	chr16:77321018-77321044	0	AAACTTGTTTGGTAGCAAAAGTTGTAT	1	2	7	AD1	2.0	.
chr16	77323537	77323556	chr16:77323537-77323556	0	TAACAAGTTTTAGAAAGTTC	2	3	0	ACC2	-	.
chr16	77323656	77323683	chr16:77323656-77323683	0	GAGATTGTCCACATTTATGAAAAAGTCT	1	2	8	AA2	-	.
chr16	77324304	77324325	chr16:77324304-77324325	0	GGACCTGCTGTGCAGCATGCTT	2	3	2	BCC1	3.0	.
chr16	77324503	77324533	chr16:77324503-77324533	0	AAGCAAGCTCAAGATAGACAAAGGCTTAGTC	1	2	11	AD4	2.0	.
chr16	77328400	77328421	chr16:77328400-77328421	0	AAGCATGCTCTAAAACAGCCCT	3	2	2	AB4	1.0	.
chr16	77328681	77328701	chr16:77328681-77328701	0	AGGCATATTTAAAACTAATTT	1	2	1	AA2	1.0	.
chr16	77328872	77328904	chr16:77328872-77328904	0	GAACCAGCTGACAAGAGCTTACAAAACTTGTTG	1	3	13	BCC1	-	.
chr16	77329379	77329402	chr16:77329379-77329402	0	AAGCATGATCCATCAAACATGGCC	1	2	4	DD2	2.0	.
chr16	77335730	77335757	chr16:77335730-77335757	0	AGACTAACTTTCTGCTGGAGGCTTACTT	1	2	8	AA2	-	.
chr16	77335991	77336023	chr16:77335991-77336023	0	AAACAGGTCTGTTGGGAGAAAAGGAAAATGCCT	1	2	13	AB2	-	dELS
chr16	77337479	77337508	chr16:77337479-77337508	0	TAACTTGCTCAGAGTGACACAAACTACCCA	1	3	10	ACC1	1.0	.
chr16	77340384	77340404	chr16:77340384-77340404	0	AGGCTAGTCTTGAACTTCTGA	1	3	1	ACD2	-	.
chr16	77343551	77343581	chr16:77343551-77343581	0	GAGCAAGCTTCTGATGCTGTTGAACTTTTAA	1	3	11	ACD2	3.0	.
chr16	77343606	77343626	chr16:77343606-77343626	0	AGGCAGGCCTCAAGCTGGCCT	1	2	1	BB2	-	dELS
chr16	77344778	77344800	chr16:77344778-77344800	0	AGACAGGCTGCATGAACATGTTA	1	3	3	BCC2	1.0	.
chr16	77346586	77346607	chr16:77346586-77346607	0	TGACTATCTCCTCAACATGCTC	1	3	2	ACC2	1.0	.
chr16	77347253	77347274	chr16:77347253-77347274	0	GAGAATGTTCTTGGACAAGCCT	2	1	2	A1	-	.
chr16	77348402	77348433	chr16:77348402-77348433	0	ACACAAGTCTCCCATCCGAGGCAGGCAACCTC	1	2	12	AD3	1.0	.
chr16	77348484	77348514	chr16:77348484-77348514	0	GAAGATGCTGAGACAGTACTGTGGCATGCCT	1	3	11	ACC1	2.0	.
chr16	77349725	77349755	chr16:77349725-77349755	0	ATACATATCCTAAAATGCTTGAGACTTGTCT	2	2	11	AD1	-	.
chr16	77351194	77351224	chr16:77351194-77351224	0	AAACAAGCTTCAGAATCTATCAAACCACCCT	1	2	11	AB1	-	.
chr16	77351255	77351279	chr16:77351255-77351279	0	AATCATTTCTCTCTTAAGCAAGTCT	2	2	5	AD1	1.0	.
chr16	77354457	77354481	chr16:77354457-77354481	0	AGATATGTTTGACTGTGACTTGTTG	1	3	5	ACC1	1.0	.
chr16	77354723	77354755	chr16:77354723-77354755	0	TAACATGCTTCATAAAGCATAATAAGCAAAGTT	1	3	13	ACD2	-	.
chr16	77355378	77355408	chr16:77355378-77355408	0	AAGCTAGCTCCTGGCCATTTCAAACATAATA	1	3	11	ACD2	1.0	.
chr16	77356533	77356559	chr16:77356533-77356559	0	AGGCTAGCATGGTATAAAAACTTCTCT	1	2	7	AD2	2.0	.
chr16	77356624	77356644	chr16:77356624-77356644	0	AAACATTTTTTTAACATGCTT	1	2	1	AC2	1.0	.
chr16	77365380	77365407	chr16:77365380-77365407	0	AAACAGCTCTAAAATAGTGGGCATGTCT	2	2	8	AB1	-	.
chr16	77365759	77365791	chr16:77365759-77365791	0	ACACTGGTCCAGCCGTAATAGTGAAACTAGCTC	1	2	13	BD1	-	.
chr16	77365957	77365985	chr16:77365957-77365985	0	AAACATGTCTTACCACTATAAACATCATT	1	2	9	AD4	1.0	.
chr16	77366600	77366629	chr16:77366600-77366629	0	GAAAATGTTTTAAATGTTTTAAGTATGTCC	1	2	10	AA2	-	.
chr16	77374233	77374262	chr16:77374233-77374262	0	AAAATTGTTTCTTCATCCCCAGACTTTTTT	1	2	10	AA2	1.0	dELS
chr16	77377370	77377401	chr16:77377370-77377401	0	AAATAAGCTTCCTGAAGGCAGGGACCATGTCT	1	2	12	AD2	1.0	.
chr16	77377596	77377626	chr16:77377596-77377626	0	AGACTAATTCACAGATAGTACAAAGTAGCCC	1	2	11	AA2	1.0	.
chr16	77381900	77381928	chr16:77381900-77381928	0	AAGCTTCCCCCATGGATCCAGACATACCT	1	2	9	AA2	-	.
chr16	77386153	77386175	chr16:77386153-77386175	0	CAGCAAGCTCCCTGGACAGCCTC	1	3	3	ABC2	-	.
chr16	77388080	77388111	chr16:77388080-77388111	0	AGGCTAGATTCACCTACTCAGAAAGCTTTTCT	1	2	12	AD2	-	dELS
chr16	77393174	77393206	chr16:77393174-77393206	0	TGACTTGTTCAATGTCATGGAGTGGCCATGCTC	1	2	13	CD	2.0	.
chr16	77393341	77393370	chr16:77393341-77393370	0	AGGCTGGTTTGAGCCAGCAGGGGCTAGGCT	1	2	10	BD2	3.0	.
chr16	77396061	77396082	chr16:77396061-77396082	0	AAAGAAGTTTAGCAACATGCCA	2	3	2	ACC1	1.0	.
chr16	77397471	77397497	chr16:77397471-77397497	0	GGGAATGCTCTTCTTTTTGACAAGTTT	1	2	7	AC2	-	.
chr16	77399055	77399079	chr16:77399055-77399079	0	GAACAATCCTTTGTGGGAAATGCCT	1	2	5	AA2	2.0	.
chr16	77409671	77409694	chr16:77409671-77409694	0	GGGTCTGCTTCATCAAACAAGCCT	1	2	4	AB4	3.0	dELS
chr16	77409719	77409743	chr16:77409719-77409743	0	AAGCTAGGCTATCAAAGGCAAGCAT	1	2	5	DD2	-	.
chr16	77411397	77411424	chr16:77411397-77411424	0	GGACCTGCTTGGCGCTTGAGACATATTT	2	2	8	AB3	1.0	.
chr16	77413838	77413862	chr16:77413838-77413862	0	TAGCAAGTTTTAACCAAACATAATT	1	3	5	ACD2	1.0	.
chr16	77413888	77413908	chr16:77413888-77413908	0	GAAAATGTTCAGAACATGGCC	1	2	1	AD3	1.0	.
chr16	77415595	77415621	chr16:77415595-77415621	0	TGACTAGTCAGTATGTAAAACATGTCA	1	3	7	CCC	-	.
chr16	77418501	77418530	chr16:77418501-77418530	0	AGACATGCCCTGCACAAGAAAGAATTATCC	2	2	10	AA1	1.0	.
chr16	77418672	77418700	chr16:77418672-77418700	0	AAACTTGCTTCTTCTCTTTGGGCTTACTG	1	2	9	AC3	-	.
chr16	77421098	77421120	chr16:77421098-77421120	0	AAGCATGCCCCCTTGACTTGTAG	1	3	3	CCD1	3.0	.
chr16	77421216	77421246	chr16:77421216-77421246	0	AAGCATCCCTTCAGGAGAGGTGAGCTTGCTG	1	2	11	AC2	1.0	.
chr16	77422175	77422202	chr16:77422175-77422202	0	AGTCTTGTTTGGATACAGAGACAAATTT	1	2	8	AD3	1.0	.
chr16	77422455	77422475	chr16:77422455-77422475	0	AGCCTTGTTGAAAGCTAGCCA	1	3	1	CCD1	2.0	.
chr16	77427055	77427083	chr16:77427055-77427083	0	TAACAAGTTCCAAAAATACAAGCATTTTC	1	2	9	AC2	2.0	.
chr16	77428267	77428287	chr16:77428267-77428287	0	AAGCCTGTTAAAGGCTTGTTC	1	2	1	BC1	-	.
chr16	77430955	77430980	chr16:77430955-77430980	0	AAGCTTGTTAGATTTATAGAATGCCT	1	3	6	ACC2	-	dELS
chr16	77432343	77432362	chr16:77432343-77432362	0	AAAATTGCTCAGGCATGTTG	3	2	0	AC2	1.0	.
chr16	77432396	77432415	chr16:77432396-77432415	0	AGGCATGTTTAAAAATACCT	2	2	0	AA1	-	.
chr16	77436828	77436854	chr16:77436828-77436854	0	CAACATGCTACATCAAAAGGATAGCCT	1	3	7	ACC2	4.0	.
chr16	77439445	77439469	chr16:77439445-77439469	0	GGGCTTGCTTTCTTTGGTCTATTTT	1	2	5	AD1	1.0	.
chr16	77442111	77442139	chr16:77442111-77442139	0	GGAATTGTCTCATCCAGGCAGACTTCCCT	1	2	9	AA2	1.0	.
chr16	77442333	77442352	chr16:77442333-77442352	0	GGGCTAGCACATACATGCTT	3	2	0	DD2	1.0	.
chr16	77442673	77442702	chr16:77442673-77442702	0	AAATAAGTCTAAGTGCCTTGAGACTTGCCC	1	1	10	A1	1.0	.
chr16	77449404	77449434	chr16:77449404-77449434	0	GAGCATGTGTATGTTGGACAGAGGCAAACTT	1	2	11	AD2	1.0	.
chr16	77450398	77450425	chr16:77450398-77450425	0	AGACATGCATGTACTCAAACACATGCCC	1	2	8	DD2	1.0	dELS
chr16	77451007	77451035	chr16:77451007-77451035	0	GTGCCAGTTTCAGAGAGTAAAGCTTGCCC	1	2	9	BD4	-	.
chr16	77452086	77452111	chr16:77452086-77452111	0	GGACCAGTTTCATGAAAGACAATTTT	1	2	6	AB3	2.0	.
chr16	77452734	77452764	chr16:77452734-77452764	0	AGACATGGTTCTTGTTCTCATGAGCTTACCT	1	2	11	AD2	1.0	.
chr16	77457206	77457226	chr16:77457206-77457226	4	GGACTTGTCATAGACATGTCA	3	2	1	CC	-	dELS,CTCF-bound
chr16	77457950	77457979	chr16:77457950-77457979	0	AGGCTAGTTTTCACAACCCCAAGGCAGCCT	1	2	10	AB1	-	.
chr16	77459512	77459540	chr16:77459512-77459540	0	TTGCTAGCCATTAATCTTTGAGCAAGTTC	1	3	9	CCD1	-	.
chr16	77461159	77461190	chr16:77461159-77461190	0	AAACAAGCCTTAGCTCTTATTCACGCATCTTC	2	2	12	AD1	-	.
chr16	77463416	77463438	chr16:77463416-77463438	0	AAGCATGGCTACAAAGCTTGGCT	1	2	3	DD2	-	.
chr16	77466494	77466522	chr16:77466494-77466522	0	GAAAATGCCTTCAGGCTGAGAACTTTTTT	1	2	9	AA2	1.0	.
chr16	77466932	77466963	chr16:77466932-77466963	0	AGGCTTGTGCCCAACACAGCTTAGGCTTTTTC	1	2	12	AD2	2.0	.
chr16	77468492	77468511	chr16:77468492-77468511	0	GGAATTGCTCAGGGATGTTT	1	2	0	AA2	-	.
chr16	77468716	77468736	chr16:77468716-77468736	0	GGGCATGTATAAAGCTTGCAC	2	2	1	DD2	-	.
chr16	77472009	77472037	chr16:77472009-77472037	0	TAAGTTGTTCTTGGTAAAGGAACATGCTG	1	3	9	ACC1	-	.
chr16	77474189	77474211	chr16:77474189-77474211	0	AAACATACTCAGTAAACTATCTT	1	2	3	AA2	-	.
chr16	77475334	77475353	chr16:77475334-77475353	0	AAACAATTCTCAACATGTTT	3	2	0	AC2	-	.
chr16	77480838	77480858	chr16:77480838-77480858	0	AAACTATTCCCCAGCTTGCTC	1	2	1	AC2	-	.
chr16	77482384	77482415	chr16:77482384-77482415	0	GGACATGGTTTGGTGGCCGCAAGGACATGGTT	1	2	12	DD2	2.0	.
chr16	77484031	77484054	chr16:77484031-77484054	0	GGACATTCCACAGAGAACAAGCTT	1	2	4	AC1	-	.
chr16	77485932	77485960	chr16:77485932-77485960	0	AAAAAAGTCCCAATACTTTTAGCAAGTTC	1	2	9	AC2	-	.
chr16	77486547	77486576	chr16:77486547-77486576	0	GGGCTTCTCTCCCATCATACATACTTGTTT	1	2	10	AD2	-	.
chr16	77488679	77488707	chr16:77488679-77488707	0	AATCAAACCCCTTTTTTAGAGACTTGCCC	1	2	9	AD1	-	.
chr16	77489060	77489079	chr16:77489060-77489079	0	TGAGAAGTTCCAACATGCCC	4	3	0	ACC1	1.0	.
chr16	77492385	77492409	chr16:77492385-77492409	0	AGGGAAGCTTGGGGAAATCAAGCTT	1	2	5	AD2	-	.
chr16	77493278	77493305	chr16:77493278-77493305	0	GGAAATGTCTTGGATAGGTAGCAAGTCA	1	3	8	ACC1	2.0	.
chr16	77495752	77495774	chr16:77495752-77495774	0	AGACCAGCCCGGCCAACATGTTG	1	3	3	BCC1	1.0	.
chr16	77497354	77497378	chr16:77497354-77497378	0	GAGTATGCTCGCACAAGGCTTTTCT	1	2	5	AA2	1.0	.
chr16	77497534	77497562	chr16:77497534-77497562	0	AGGAATGCCCTGTACATAGTAGCATGTTT	1	2	9	AC2	-	.
chr16	77500037	77500061	chr16:77500037-77500061	0	GGGCAAGTTGGGAAAAAGGTTGTCC	1	2	5	AC2	-	.
chr16	77501324	77501348	chr16:77501324-77501348	0	AAGCCAGTCTAATTAAAAAAAGTCT	1	2	5	AB2	-	.
chr16	77503278	77503298	chr16:77503278-77503298	0	GAACTTCCTTTAGTCTAGCCC	1	2	1	AD2	1.0	.
chr16	77504253	77504272	chr16:77504253-77504272	0	AGACAAGCCTAGGCAATATA	2	3	0	ACD2	-	.
chr16	77506166	77506198	chr16:77506166-77506198	0	AAACAAATTTACAAGAAAAAAACAAACAACCCC	1	2	13	AA2	-	.
chr16	77507569	77507588	chr16:77507569-77507588	0	AAAATAGCTAAAGCATGCTG	4	3	0	ACC1	-	.
chr16	77507621	77507645	chr16:77507621-77507645	0	CAGCAAGCCACCATGGGACATGTTT	1	2	5	CC	-	.
chr16	77510385	77510404	chr16:77510385-77510404	0	AGGCTTTTCTGAGCCAGCTT	1	2	0	AB2	1.0	.
chr16	77514640	77514659	chr16:77514640-77514659	0	AGACTAGCCCACACTATTCT	2	2	0	AD1	2.0	.
chr16	77515377	77515402	chr16:77515377-77515402	0	TAGCTTGTTCATCTGTGGACTTAATT	1	3	6	ACD2	1.0	.
chr16	77517399	77517428	chr16:77517399-77517428	0	CAGCTTGGCAAACACAGAGAAAACATGTCT	1	3	10	CCD2	-	.
chr16	77521232	77521255	chr16:77521232-77521255	0	AAACAAGCTCCCTTGAGCCTATTT	1	2	4	AB1	-	.
chr16	77521895	77521920	chr16:77521895-77521920	0	AAACAAATCCCACTGGGAACATCCCC	1	2	6	AA2	-	.
chr16	77523055	77523087	chr16:77523055-77523087	0	AAACAAATTTACAAGAAAAAAACAAACAACCCC	1	2	13	AA2	-	.
chr16	77526150	77526180	chr16:77526150-77526180	0	AAGAAACTTCTCTGAGCTAAAGGACATGTTC	2	2	11	AA1	3.0	.
chr16	77526985	77527010	chr16:77526985-77527010	0	GAACCAGCCACTGCAAAAACATGCCA	1	3	6	BCC1	2.0	.
chr16	77528171	77528192	chr16:77528171-77528192	0	GAGCTAGTTTTTTGAAAAGTTG	1	3	2	ACC2	-	.
chr16	77528931	77528960	chr16:77528931-77528960	0	CAACAAGCTAGGTATTGATGGAACATATCT	1	3	10	ACC1	1.0	.
chr16	77530247	77530275	chr16:77530247-77530275	0	AAACAAATTTACAAGAAAAAAACAACCCC	1	2	9	AA2	2.0	.
chr16	77531100	77531131	chr16:77531100-77531131	0	ATACAAGTCTGTAAGTCTTTTCAAGCAACTTC	1	2	12	AD3	3.0	.
chr16	77532577	77532597	chr16:77532577-77532597	0	AAACATGCACAAAATTTGTTT	1	2	1	AD2	-	.
chr16	77532894	77532925	chr16:77532894-77532925	0	AAAAATGCCTTGAGAAATTAAAAAGTATGTCT	1	2	12	AA2	3.0	.
chr16	77536518	77536546	chr16:77536518-77536546	0	AGACATGTCTAAACCAGGTGGGCTCTTTA	1	3	9	ABC2	-	.
chr16	77537355	77537382	chr16:77537355-77537382	0	AGACAAGCTTTGACATTCAGACTTAGCA	1	3	8	ACD2	2.0	.
chr16	77538705	77538725	chr16:77538705-77538725	0	AGACATGTTTAGAGCCTGCTC	2	1	1	B2	-	.
chr16	77540729	77540760	chr16:77540729-77540760	0	GAACATATTTTTATGATCTCTCTAACTTGTTT	1	2	12	AC2	1.0	.
chr16	77542770	77542802	chr16:77542770-77542802	0	TGGCAAGTTTTCATTGAGCTTCAGGATATGCTG	1	3	13	ACC2	-	.
chr16	77549977	77550005	chr16:77549977-77550005	0	GAGCTTGCAGTCTCATGGAGAGCTTGCTA	1	3	9	CCD2	1.0	.
chr16	77554048	77554071	chr16:77554048-77554071	0	ACACTTGCTCCCATGAGCAAGCGT	1	2	4	DD3	3.0	.
chr16	77554209	77554237	chr16:77554209-77554237	0	AACCAAGGCTTTGGGGGTTAAACATGTTT	1	2	9	DD1	-	.
chr16	77555187	77555217	chr16:77555187-77555217	0	GAACATCCCAGAACTGACACTAGACAAGCCC	1	2	11	AC1	1.0	dELS
chr16	77555273	77555300	chr16:77555273-77555300	0	GAATTTGCATCAACCACAGAGCTTGTTT	1	2	8	AD1	1.0	dELS
chr16	77556029	77556055	chr16:77556029-77556055	0	AAACACGCCCAGAGCAAGAGCCTGTCT	1	2	7	BB2	2.0	.
chr16	77559118	77559140	chr16:77559118-77559140	0	GAGCAAGTGTCAGGGACAACCCT	1	2	3	AD2	3.0	.
chr16	77563160	77563187	chr16:77563160-77563187	0	AGACTAGCCTGGGTAACAGAGCAAGACA	1	2	8	CD	1.0	.
chr16	77563660	77563687	chr16:77563660-77563687	0	GAACATGCCACATTCATTTGACTACCTT	1	3	8	ACC1	1.0	.
chr16	77566877	77566897	chr16:77566877-77566897	0	AGACAAGTTCTAGCCTTGCCC	1	1	1	D2	4.0	.
chr16	77568853	77568880	chr16:77568853-77568880	0	AGGCATGGTCCCAGCTCAGGGCTTGTAC	1	2	8	DD2	-	.
chr16	77572038	77572068	chr16:77572038-77572068	0	GGACAGGTTTGTTACCTAGGTAAACTTGTGT	1	2	11	BD2	2.0	.
chr16	77573372	77573403	chr16:77573372-77573403	0	TAAAAAGTCCTAATGTACAACAGAACATGCTG	1	3	12	ACC1	2.0	.
chr16	77573451	77573470	chr16:77573451-77573470	0	AACCTTGACTAAGCAAGTTT	2	2	0	DD1	1.0	.
chr16	77573936	77573964	chr16:77573936-77573964	0	AAACTTGTCAGAGACACTGGAACTACTTC	1	2	9	AC2	1.0	.
chr16	77579475	77579497	chr16:77579475-77579497	0	AAGGATGCCTCACAAACATGCCT	2	1	3	A1	1.0	.
chr16	77583358	77583377	chr16:77583358-77583377	0	GACTTTGCCCAAACTTGCTA	2	3	0	ACD1	-	.
chr16	77583989	77584015	chr16:77583989-77584015	0	TAATTTGCCTCTGCCATTGACTAGCTC	1	3	7	ACC1	1.0	.
chr16	77589678	77589706	chr16:77589678-77589706	0	GAGCATGTTTGTGGAGTCAGGGCTTAGCG	1	3	9	ACD2	-	.
chr16	77590743	77590769	chr16:77590743-77590769	0	TGGCAACTTCTATGAATAAACAAGTCA	1	3	7	ACC2	1.0	.
chr16	77591945	77591969	chr16:77591945-77591969	0	TGATTAGCTCCTTAACAACATGCTC	1	3	5	ACC1	-	.
chr16	77592717	77592745	chr16:77592717-77592745	0	AGGCATGCACCCCCATGCCTGGCTAGTTT	1	2	9	CD	1.0	.
chr16	77594594	77594615	chr16:77594594-77594615	0	AGACAAGTTACTGAGCTTCTTT	1	2	2	AC2	2.0	.
chr16	77601038	77601059	chr16:77601038-77601059	0	AGACCAGATTGAGAACTTGTCT	1	2	2	BD1	1.0	.
chr16	77602296	77602315	chr16:77602296-77602315	0	CAAATTGCTAAAGCAAGCTC	3	3	0	ACC1	1.0	.
chr16	77603600	77603623	chr16:77603600-77603623	0	AAGCAAGTCCGGGGAAGGATATCT	2	2	4	AA1	2.0	.
chr16	77604475	77604501	chr16:77604475-77604501	0	AAGCTAGTTTGGAACAAAGGTAAGATT	1	2	7	AD1	-	.
chr16	77605315	77605335	chr16:77605315-77605335	0	AGTCTAGCCTTGGCCTAGCTC	1	2	1	DD2	1.0	.
chr16	77605452	77605478	chr16:77605452-77605478	0	GAACTAACTTTGGGAGGAAATTAGTTT	1	2	7	AA2	1.0	.
chr16	77607042	77607065	chr16:77607042-77607065	0	GAACAAGTTTATGGAGATACGTTC	1	2	4	AB1	1.0	.
chr16	77608169	77608190	chr16:77608169-77608190	0	GGGTTTGTCCCCAAGTATGTTT	1	2	2	AA2	2.0	.
chr16	77609741	77609771	chr16:77609741-77609771	0	AAGCTGGCTTCACTTTAGGATGGACCAGTCC	1	2	11	BB2	-	.
chr16	77611521	77611540	chr16:77611521-77611540	0	AAGCATGTCAGCACAAGTCG	3	3	0	CCD2	3.0	dELS
chr16	77612023	77612051	chr16:77612023-77612051	0	AGACCAGCCTGGGAGTTCGAGACCAGCCT	1	2	9	BB2	-	.
chr16	77614686	77614717	chr16:77614686-77614717	0	AAACATGCCAGTGTCTGGAAAACGACAAGTTA	1	3	12	CCC	2.0	.
chr16	77616262	77616288	chr16:77616262-77616288	0	GAGCATGTTCTTAATATAGGCTTTTAC	1	2	7	AD4	2.0	.
chr16	77617407	77617435	chr16:77617407-77617435	0	CTTCAAGTTCATTGAAGAAGAACTTGTCT	1	3	9	CDD2	1.0	.
chr16	77627143	77627173	chr16:77627143-77627173	0	TCTCTTGCCTGCTGCCATGTAAGACATGTCT	1	3	11	CDD2	-	.
chr16	77644813	77644839	chr16:77644813-77644839	0	AGATTTGCTCTGTCCACCAGCAAGCTT	1	2	7	AC2	-	.
chr16	77647118	77647145	chr16:77647118-77647145	0	GGTCTTGCTCTTTTGCCCAGGCTGGTCT	1	2	8	BD3	1.0	.
chr16	77650509	77650534	chr16:77650509-77650534	0	AGACAAGCCAAGCTGTAGAGAAGCTT	1	2	6	AC2	-	.
chr16	77651552	77651584	chr16:77651552-77651584	0	GAGCTTCTCTCTGTCACTGGAAGAGCCAAGTTT	1	2	13	AD2	1.0	.
chr16	77654294	77654326	chr16:77654294-77654326	0	GGACATACCTCATCCCTAGGCAGTGACAAGCCA	1	3	13	ACC2	2.0	dELS
chr16	77655420	77655449	chr16:77655420-77655449	0	AGTCTTGTTCTCTCAAACTCAGGCATGCCA	1	2	10	CD	1.0	.
chr16	77655729	77655759	chr16:77655729-77655759	0	GAGTTTGTCCAAGTTCTTCCTGAGCAATCTC	1	2	11	AA2	-	.
chr16	77656825	77656852	chr16:77656825-77656852	0	AATAATGCTTTGGGAGCAAAACATGCTT	1	2	8	AD4	-	.
chr16	77658666	77658685	chr16:77658666-77658685	0	AAACTAGCTCAAATATCTTT	2	2	0	AA1	-	.
chr16	77662313	77662334	chr16:77662313-77662334	0	AGACATGCTCACAGGCACGTAG	2	3	2	BCD2	-	.
chr16	77662376	77662397	chr16:77662376-77662397	0	AGGCATGTTCACAGGCAAGTTC	3	0	2	0	-	.
chr16	77668902	77668934	chr16:77668902-77668934	0	AAACATATTTTTGGCCAGTGAGTGAGCTTTTTT	1	2	13	AA2	1.0	.
chr16	77669471	77669496	chr16:77669471-77669496	0	GAAATTGCCCAGTGCCAAGCCTGTTT	1	2	6	AB2	1.0	.
chr16	77677771	77677793	chr16:77677771-77677793	0	AGACAAGCCTGGCCAACATGGTG	1	3	3	CCD1	-	.
chr16	77679461	77679486	chr16:77679461-77679486	0	TAACATGCTCTTGTCTTGGCTAATTC	1	3	6	ACC1	-	dELS
chr16	77679500	77679530	chr16:77679500-77679530	0	GAGCAACACCGTTTATTTCCAGGGCTAGCCT	1	2	11	AD1	1.0	dELS
chr16	77680686	77680705	chr16:77680686-77680705	0	TATGTTGCCCAGGCTTGTCT	2	3	0	ACD1	1.0	dELS
chr16	77680788	77680813	chr16:77680788-77680813	0	GAACTTGTTTTATGTGTAACTTTTTA	1	3	6	ACC1	1.0	dELS
chr16	77683102	77683123	chr16:77683102-77683123	0	GGGCAAGTTATCTAGCTTTTCT	1	3	2	ACC1	1.0	.
chr16	77685178	77685201	chr16:77685178-77685201	0	CACCCAGTTTTACTAAACTTGTTT	1	3	4	BCD1	1.0	.
chr16	77687013	77687039	chr16:77687013-77687039	0	GGTCTTGTCTAGAGCTGAACCTTGTCT	1	2	7	DD2	3.0	.
chr16	77687999	77688023	chr16:77687999-77688023	0	GAAAAAGTCTCTAGCGGAAAAGTCC	1	2	5	AA2	-	.
chr16	77691419	77691450	chr16:77691419-77691450	0	AAACATGCCTTGAGCCCCATTCTGGCTTTCCA	1	3	12	ACC1	-	.
chr16	77694502	77694522	chr16:77694502-77694522	0	AGACAAGCTGTAGGGAAGCCT	1	2	1	AC2	2.0	.
chr16	77696619	77696651	chr16:77696619-77696651	0	GAAAATGCTCTCTACTTGATTGCAAACATGGCC	1	2	13	AD3	1.0	.
chr16	77700876	77700895	chr16:77700876-77700895	0	GAAAAAGCATAAACATGCCT	3	2	0	AD1	2.0	.
chr16	77704116	77704146	chr16:77704116-77704146	0	AAGCATGCCTGAATTCATACTAGCCATATTT	2	2	11	AD1	2.0	.
chr16	77704337	77704361	chr16:77704337-77704361	0	AAACTTTCTGAACTTGGACATGTTG	1	3	5	ACC2	1.0	.
chr16	77708081	77708105	chr16:77708081-77708105	0	TGGCTAGTTTAAGGAAAACATGTTT	2	1	5	C1	-	.
chr16	77711386	77711412	chr16:77711386-77711412	0	TCACATGTCATTAGCCAGAACAAGTCT	1	3	7	CCD1	1.0	.
chr16	77712532	77712556	chr16:77712532-77712556	0	TGGCAACCCCACATCAAGCAAGTCT	1	2	5	AC1	-	.
chr16	77724735	77724767	chr16:77724735-77724767	0	GAACACACCTGTCAAAAGGACCAAAACAAGTCC	1	2	13	AB1	3.0	dELS
chr16	77725051	77725075	chr16:77725051-77725075	0	GGGCCAGCTTAACAGAAGGTAGTCT	1	2	5	AB2	1.0	.
chr16	77728211	77728239	chr16:77728211-77728239	0	CCACTAGCTCTGGAACCTCGAACAAGTTT	1	2	9	CD	1.0	.
chr16	77737012	77737036	chr16:77737012-77737036	0	AAACTAGACCATAGGAAACTAGACC	1	2	5	DD2	-	dELS
chr16	77738902	77738923	chr16:77738902-77738923	0	GAATATGCCCTTGGGCAAGTTT	2	1	2	A1	-	dELS
chr16	77739189	77739217	chr16:77739189-77739217	0	GGGTGAGTCCATAAAGTGAAAGCAAGTTT	1	2	9	AB4	1.0	.
chr16	77741440	77741462	chr16:77741440-77741462	0	AAATTTGTTTCCGGAATAAGCTT	1	2	3	AA2	2.0	.
chr16	77744236	77744255	chr16:77744236-77744255	0	GAACAGGCCTGAACTATTTC	1	2	0	AB2	-	pELS
chr16	77746387	77746412	chr16:77746387-77746412	0	ATACTTGCTAATTTAACAACTTGTTC	1	3	6	CCD1	3.0	.
chr16	77748499	77748527	chr16:77748499-77748527	0	AAACATCTCTTCATTTTGAGAAATAGCTC	1	2	9	AA2	1.0	dELS
chr16	77748698	77748730	chr16:77748698-77748730	0	CCATTTGCCCTGGGAAGCAGAGAAAGCTTGTCT	1	3	13	ACD1	2.0	dELS
chr16	77748890	77748909	chr16:77748890-77748909	0	TAACGTGCTTGAGCAAGCTT	3	2	0	BC3	1.0	.
chr16	77749709	77749736	chr16:77749709-77749736	0	GGAGAAGCCTTTGGGTCTGGGCTAGCCC	1	1	8	A1	-	dELS,CTCF-bound
chr16	77754652	77754677	chr16:77754652-77754677	0	AGGCAACCTAGACACCAAACAAGTTG	1	3	6	ACC2	-	.
chr16	77756547	77756566	chr16:77756547-77756566	0	AAGCATGTCTGAACTGGATC	4	2	0	BD4	1.0	.
chr16	77757169	77757194	chr16:77757169-77757194	0	AGAGAAGCTCACTAATGAACTTTTTC	1	2	6	AA2	-	.
chr16	77758110	77758134	chr16:77758110-77758134	0	AAGCTTGCTAATATAGGGCTTGTTC	1	1	5	C2	1.0	.
chr16	77758486	77758513	chr16:77758486-77758513	0	GATCTAGTCCTGGATTTGGAGCTAGTCT	1	1	8	D1	1.0	.
chr16	77758523	77758550	chr16:77758523-77758550	0	AATCTAGTCCTAGTTCTGGATCTAGTCT	1	2	8	DD2	1.0	.
chr16	77758565	77758587	chr16:77758565-77758587	0	AGTCTTGCTTCTAGATCTAGTCC	1	2	3	DD2	-	.
chr16	77758596	77758623	chr16:77758596-77758623	0	GATCTAGTCCTGGTTCTGGATCTAGTCT	1	2	8	DD2	1.0	.
chr16	77758633	77758660	chr16:77758633-77758660	0	GATCTAGTCCTGGATTTCGATCTAGTCC	1	2	8	DD2	4.0	.
chr16	77758723	77758749	chr16:77758723-77758749	0	GATCTAGTCCTGGTCTGGATCTAGTCT	1	2	7	DD2	1.0	.
chr16	77758778	77758805	chr16:77758778-77758805	0	GATCTAGTCCCCATTCTGGATCTAGTCC	1	2	8	DD2	-	.
chr16	77758832	77758859	chr16:77758832-77758859	0	GATCTAGTCCTGGCATTGGATCTAGTCT	1	2	8	DD2	-	.
chr16	77758869	77758896	chr16:77758869-77758896	0	GATCTAGTCCTGGATCTGGAACTAGTCT	1	1	8	D1	2.0	.
chr16	77759210	77759240	chr16:77759210-77759240	0	GAGCATGTTTCATTGGAGGATGAAAATCTCC	2	2	11	AA1	-	.
chr16	77762642	77762671	chr16:77762642-77762671	0	AGACATGCATCTTTAAGCAGAGGTTTGTCC	1	2	10	AD2	-	dELS
chr16	77765021	77765049	chr16:77765021-77765049	0	AAACTTTTTTTTAAGAGGGAGTCTTGCTC	1	2	9	AD2	-	.
chr16	77766700	77766724	chr16:77766700-77766724	0	GGGTTTGTCAGTAACAAACTTGTCA	1	3	5	ACC1	-	.
chr16	77767211	77767235	chr16:77767211-77767235	0	AAAGAAGCCAAGAGGAGACATGCTG	1	3	5	ACC1	1.0	.
chr16	77769891	77769921	chr16:77769891-77769921	0	AAACAAGACTCGACATGTGTCAAACAATCCT	1	2	11	AD2	1.0	.
chr16	77770084	77770111	chr16:77770084-77770111	0	AAGCTATTTTCTCCCTTTGGACATTCTC	1	2	8	AA2	-	.
chr16	77770901	77770924	chr16:77770901-77770924	0	AAACATGGTCATTAAAAAATGTCT	1	2	4	AD2	1.0	.
chr16	77773379	77773401	chr16:77773379-77773401	0	GGACCTGTCCACCAAGCTTTTCT	1	2	3	AB3	1.0	.
chr16	77774888	77774907	chr16:77774888-77774907	0	AGAATTGCCTGAATTTGCTC	1	2	0	AA2	-	.
chr16	77776820	77776846	chr16:77776820-77776846	0	CAGCAAGTCAAAACCACAGGCTACCTT	1	3	7	ACC1	1.0	dELS
chr16	77777526	77777558	chr16:77777526-77777558	0	AGGCTGGCTCATTCTTTGTTTTAGGGCTATCTT	1	2	13	AB2	1.0	.
chr16	77777722	77777744	chr16:77777722-77777744	0	AAATTTGGCTCACAGACATGTTT	2	2	3	AD1	-	.
chr16	77779633	77779660	chr16:77779633-77779660	0	GAACAAGTCCTGGAAACAAGGTATGTGT	2	2	8	AD1	-	.
chr16	77785698	77785730	chr16:77785698-77785730	0	GAACTGGTTTGGCCTGTCCGTATAAACATGCAT	1	2	13	BD2	-	.
chr16	77786183	77786203	chr16:77786183-77786203	0	AGACAACTCTGAGACTTGTTC	1	1	1	A2	-	.
chr16	77786475	77786499	chr16:77786475-77786499	0	AACCAAGCCCTATTCAGGCTTCTTT	1	2	5	AD3	-	.
chr16	77786947	77786976	chr16:77786947-77786976	0	GAACCTGCCTTATCCTTCAAGGTCTAGCCC	1	2	10	BD2	-	DNase-H3K4me3
chr16	77786997	77787024	chr16:77786997-77787024	0	GAACTTCTCCAACTCTCTGGACCAGTTT	1	2	8	AB2	-	DNase-H3K4me3
chr16	77787550	77787575	chr16:77787550-77787575	0	GACCATGTCTCACTGAAATCATGTCC	1	2	6	DD2	1.0	.
chr16	77788224	77788252	chr16:77788224-77788252	0	GGGCAACCTTGTCGCGGTAAGGCATCCTC	1	2	9	AA2	1.0	pELS,CTCF-bound
chr16	77789935	77789957	chr16:77789935-77789957	0	AAACTTGTAAGGGGAACTTGCTA	1	3	3	CCD2	2.0	pELS
chr16	77792761	77792787	chr16:77792761-77792787	0	GGCCATGTTGTTGTTAAAAACATGTTA	1	3	7	CCD1	1.0	.
chr16	77797567	77797589	chr16:77797567-77797589	0	AATCCAGCCTCTGGAGCTAGCTT	1	2	3	BD4	1.0	.
chr16	77798000	77798031	chr16:77798000-77798031	0	GAACATGATATTTTCCTGATGAGAGCATGCCG	1	3	12	CCD2	1.0	.
chr16	77798328	77798355	chr16:77798328-77798355	0	AAACAAGCTTGAATTCAAATCCTAGCTC	1	2	8	DD1	-	.
chr16	77798922	77798951	chr16:77798922-77798951	0	GAGTTTGTCCCTGGGATTCTAGGCTTTCTC	1	2	10	AA2	-	.
chr16	77803115	77803142	chr16:77803115-77803142	0	AGACAAGCCCTGTGCCCTAAAGTTGCTC	1	1	8	A2	-	.
chr16	77803350	77803369	chr16:77803350-77803369	0	GGACATGTCTATTCAAGTCT	3	2	0	DD1	1.0	.
chr16	77804333	77804364	chr16:77804333-77804364	0	GAGTTAGTCTCAGCATCTAGGAGTGCTTGTTT	1	2	12	AD2	2.0	.
chr16	77804810	77804840	chr16:77804810-77804840	0	TAGCAAGTCCCACTGCAAAGAGAACTTTTTT	1	2	11	AC2	1.0	.
chr16	77807215	77807246	chr16:77807215-77807246	0	GAGCTAGTGTGCACCACCCCTAAAGCATCCTT	1	2	12	AD2	2.0	.
chr16	77807321	77807347	chr16:77807321-77807347	0	GGAATTGTTCTCAGCCAAAGAAAGTCT	1	2	7	AA2	1.0	.
chr16	77807688	77807716	chr16:77807688-77807716	0	TAGCAAGCTTATATCTGTTGAGCATTTAC	1	3	9	ACD2	-	.
chr16	77808493	77808518	chr16:77808493-77808518	0	AAAAATGTCTTCCATTAAACTGGTCC	2	2	6	AB3	-	.
chr16	77810203	77810231	chr16:77810203-77810231	0	GAATTAGCTTTAAAAAATAAAACAAGATC	1	2	9	AD3	-	.
chr16	77811781	77811808	chr16:77811781-77811808	0	AAGAAAGTGTAGAGGCCAAGGCTAGCTT	1	2	8	AD1	1.0	.
chr16	77812593	77812615	chr16:77812593-77812615	0	GCACTTGTTTTCTCAGCTTGTTA	1	3	3	CCD1	2.0	.
chr16	77815660	77815681	chr16:77815660-77815681	0	AGATGTGCTTTAGAACTAGTTC	1	2	2	AB4	-	.
chr16	77818694	77818713	chr16:77818694-77818713	0	TAATTTGCCCTGGCTTGTTT	3	3	0	ACC1	2.0	.
chr16	77820552	77820582	chr16:77820552-77820582	0	AGGATAGCCTCCTCTTAGTAACAGCTTGTCT	1	2	11	AC2	-	.
chr16	77821204	77821230	chr16:77821204-77821230	0	GAGCTAGTCATGTAAAAGGATAAGTCA	1	3	7	ACC2	2.0	.
chr16	77825706	77825733	chr16:77825706-77825733	0	GAGATAGTTCCTGTTGAGAAGCATTCTC	1	2	8	AA2	-	.
chr16	77826753	77826782	chr16:77826753-77826782	0	AAACATATTAATTAAACACATAACATGTTC	1	3	10	ACC2	-	.
chr16	77831553	77831579	chr16:77831553-77831579	0	GTACAAGCCCAAATTGAGGGAAAGTCT	1	2	7	AD2	-	.
chr16	77840944	77840968	chr16:77840944-77840968	0	AAACATGCTTGTTATACACTTTTTC	2	2	5	AD1	3.0	.
chr16	77841703	77841724	chr16:77841703-77841724	0	GAAAAAGCCTGGAAACTATTTC	1	2	2	AA2	2.0	.
chr16	77843743	77843769	chr16:77843743-77843769	0	AAACTGGTCCCTGATAAAAACTGGTCT	1	2	7	BB2	-	dELS
chr16	77843969	77843999	chr16:77843969-77843999	0	GAGCATGTACTATGAGCCAGGTGGCATGCTA	1	3	11	CCD2	1.0	.
chr16	77845037	77845060	chr16:77845037-77845060	0	AAACATCCCAGACAGGACTTGCCA	1	3	4	ACC2	-	.
chr16	77845103	77845127	chr16:77845103-77845127	0	GAGCTTGCTTGCTAAGATCTAGCCT	1	1	5	D2	1.0	.
chr16	77845566	77845594	chr16:77845566-77845594	0	GGGGAAATTCAAACCCTTTGAACAAGTCT	1	2	9	AA1	3.0	.
chr16	77848025	77848054	chr16:77848025-77848054	0	AAACATGCTCAGATTGGAAAAGAGAAGATC	2	2	10	AD1	1.0	.
chr16	77852010	77852031	chr16:77852010-77852031	0	AGGCTCCCTTCAGAGCTAGCTT	1	2	2	AB1	2.0	.
chr16	77852467	77852495	chr16:77852467-77852495	0	GAACATGTCCTGTCCCCACAGGCTTAGCA	1	3	9	ACD2	1.0	.
chr16	77859536	77859566	chr16:77859536-77859566	0	TGGGAAGTCCAAAATAAATAGTGACATGTTC	1	3	11	ACC1	-	.
chr16	77860855	77860882	chr16:77860855-77860882	0	CAACATGTCTATTTTAGGTAGGAAGTTT	1	3	8	ACC2	1.0	.
chr16	77861663	77861682	chr16:77861663-77861682	0	TAACATGCCGAAGGTTGCTT	3	3	0	ACC2	-	.
chr16	77863704	77863723	chr16:77863704-77863723	0	GTGCAAGTCCAGGGATGTCT	3	2	0	AD2	-	.
chr16	77864597	77864624	chr16:77864597-77864624	0	GAGCCTGTCTCAAAAGGGAAACAATTTT	1	2	8	AB3	2.0	.
chr16	77867088	77867114	chr16:77867088-77867114	0	AGACAATCCTGCAAGGTGAACATTCCT	1	2	7	AA2	2.0	.
chr16	77868670	77868699	chr16:77868670-77868699	0	CGGCTTGCTCCTCAGCCAGGGAGGAAGCCA	1	3	10	ACC2	2.0	dELS
chr16	77875402	77875428	chr16:77875402-77875428	0	AGACAAGTTAATCCTGCAAACTTGCAA	1	3	7	CCD1	2.0	.
chr16	77879998	77880019	chr16:77879998-77880019	0	AGACAAGCTCATGAACCACTCT	1	2	2	AB1	2.0	.
chr16	77880165	77880191	chr16:77880165-77880191	0	GAACTTTTTTGAGACCGAGTCTAGCTC	1	2	7	AD2	-	.
chr16	77882079	77882106	chr16:77882079-77882106	0	GAGGATGTTTTCTTTCAGAGGCCTGCTC	1	2	8	AB2	1.0	.
chr16	77887457	77887485	chr16:77887457-77887485	0	AAGCATGCTAACTACAGACCAGGAAGCCT	1	3	9	ACC2	-	.
chr16	77887736	77887768	chr16:77887736-77887768	0	AGGCAGGTCTGGGACTTTACCTTGAACATACTT	1	2	13	AB2	-	.
chr16	77887831	77887850	chr16:77887831-77887850	0	AATCATGTCCAACCTTGCTT	3	2	0	DD2	1.0	.
chr16	77892486	77892507	chr16:77892486-77892507	0	TGAGCTGTTTGCAGACAAGTTT	1	3	2	ABC1	-	.
chr16	77893504	77893525	chr16:77893504-77893525	0	GGAGCTGTCCACAGACAAGTCA	1	3	2	ABC1	1.0	.
chr16	77893889	77893912	chr16:77893889-77893912	0	GGAAATGCTTAGCATAGCATGTTT	1	2	4	AC2	1.0	.
chr16	77896362	77896388	chr16:77896362-77896388	0	GGGCTTGCCTCCCTCATTGACATGTGC	1	2	7	CD	3.0	.
chr16	77897419	77897448	chr16:77897419-77897448	0	AAGCAGGTCTGATTGGATGGGGGCAAATTC	1	2	10	AB2	1.0	dELS
chr16	77898622	77898654	chr16:77898622-77898654	0	AGGCATGCCCTGGCACCCAGTACGAGCCAGCCT	2	1	13	B2	-	.
chr16	77899957	77899981	chr16:77899957-77899981	0	GGACATACTCCACATGAGCATGTTT	1	1	5	A2	-	.
chr16	77900892	77900912	chr16:77900892-77900912	0	GAGCAAATTAAGGGCATGTTA	1	3	1	ACC2	-	.
chr16	77902768	77902790	chr16:77902768-77902790	0	AGACTAGCCTGGCCAACATGGTG	1	3	3	CCD1	-	.
chr16	77908248	77908268	chr16:77908248-77908268	0	AAAAAAGTTCAAGACCAGCCT	1	2	1	AB2	-	.
chr16	77909759	77909780	chr16:77909759-77909780	0	AGAGAGGTTTAGGAGCTTGTCC	1	2	2	AB1	1.0	.
chr16	77910300	77910323	chr16:77910300-77910323	0	AAACGAGCCTCTCAGGATATGTTT	1	2	4	AB2	2.0	.
chr16	77912624	77912656	chr16:77912624-77912656	0	TGGCTTATTCTCACTGGCAAGGCAAACATGTTG	1	3	13	ACC2	1.0	.
chr16	77921255	77921287	chr16:77921255-77921287	0	GGACTATTCCTCTGACTCCTCATGGAATTGCTT	1	2	13	AA2	-	.
chr16	77923692	77923712	chr16:77923692-77923712	0	AGGCTTCTCCCAAGCCTGCTT	1	2	1	AB2	-	.
chr16	77925621	77925641	chr16:77925621-77925641	0	TAGCTAGCCCAGAACTGTTTT	1	3	1	ABC2	1.0	.
chr16	77928638	77928660	chr16:77928638-77928660	0	AAATAAGATTTGAAAGCAAGCCC	1	2	3	AD1	-	.
chr16	77929923	77929942	chr16:77929923-77929942	0	AGACTAGCCTGGGCAACACA	2	3	0	ACD2	1.0	dELS
chr16	77931171	77931194	chr16:77931171-77931194	0	GAAGAAGTTTTAATAAACTTTCTT	1	2	4	AA2	1.0	.
chr16	77934914	77934946	chr16:77934914-77934946	0	GAACAATTTCACAGCAGCTTAATGGACCTGCCT	1	2	13	AB2	2.0	.
chr16	77939171	77939193	chr16:77939171-77939193	0	AGGCTAACTCTGGGAAAATGCTT	1	2	3	AA2	1.0	dELS,CTCF-bound
chr16	77939846	77939866	chr16:77939846-77939866	0	GGGCTAGCACTAAAATAGCTC	1	2	1	AD2	-	.
chr16	77940100	77940127	chr16:77940100-77940127	0	CAACAAGCTCAAAATGTCAAGAAAGCTT	1	2	8	AC2	-	dELS
chr16	77941211	77941236	chr16:77941211-77941236	0	GGCCCAGCTTCTTGTGGGACATGCTA	1	3	6	BCD1	1.0	.
chr16	77942200	77942230	chr16:77942200-77942230	0	AGGCATGTCTTACATGGTGGCAGGCAAGAGA	1	3	11	CDD3	2.0	.
chr16	77944388	77944408	chr16:77944388-77944408	0	AAAGATGTCTCCGACTTGTTA	2	3	1	ACC1	2.0	.
chr16	77949248	77949280	chr16:77949248-77949280	0	GGAGATGTCCTTCTGCAATTAAAGGTCAAGTCT	1	2	13	AD2	1.0	.
chr16	77960398	77960419	chr16:77960398-77960419	0	TGAGATGCCCAGAAACTAGCCA	2	3	2	ACC1	-	.
chr16	77961257	77961288	chr16:77961257-77961288	0	GGGCTTCTCCTTGGTGCACGGTGATCTAGCTC	1	2	12	AD2	-	.
chr16	77961748	77961767	chr16:77961748-77961767	0	GGAAAAGCCTGGGCTTGGCC	2	2	0	AD3	1.0	.
chr16	77964980	77965008	chr16:77964980-77965008	0	GGGTTTCTCCATGTTGGTCAGGCTAGCCT	1	2	9	AA1	2.0	.
chr16	77966400	77966419	chr16:77966400-77966419	0	AGACAAATCCAAGGTAGCTC	1	2	0	AA2	-	.
chr16	77966985	77967017	chr16:77966985-77967017	0	AGACAAGTCTCCCACGTGCTACTGAGCTTTCTG	1	2	13	AC3	-	.
chr16	77968312	77968331	chr16:77968312-77968331	0	AAACAAGTTCAAGAAAGTCA	2	2	0	AC1	-	dELS
chr16	77968387	77968418	chr16:77968387-77968418	0	GAACACGTTCACCCTGGGTACAATGCTTGTTT	1	2	12	BD2	1.0	.
chr16	77970992	77971016	chr16:77970992-77971016	0	AGGCTAGATCTATTAAAACTTTTTT	1	2	5	AD2	-	.
chr16	77974978	77975007	chr16:77974978-77975007	0	AAGCAGACTTGAAGGAAAGGGAGCATGTCT	2	2	10	AB1	1.0	.
chr16	77976632	77976658	chr16:77976632-77976658	0	GGGGATGTTAATGGACAGAACTAGTTT	1	2	7	AC1	-	.
chr16	77977096	77977124	chr16:77977096-77977124	0	GAGCTAACTCTTGTCACCAGAGCATGCTT	1	1	9	A2	1.0	.
chr16	77978657	77978676	chr16:77978657-77978676	2	AAGCATGTCCCAACATGTAA	4	3	0	CCD1	1.0	.
chr16	77978796	77978825	chr16:77978796-77978825	1	GAACAAGCCACCTGCTCACACACCTTGTTC	1	3	10	CCD2	2.0	.
chr16	77981401	77981422	chr16:77981401-77981422	0	GGATATGCTTGTAAATTTGTCT	1	2	2	AA2	1.0	.
chr16	77981958	77981984	chr16:77981958-77981984	0	GTACATGCCACCACGCCCAGCTAGCTT	1	3	7	CCD1	1.0	.
chr16	77983659	77983681	chr16:77983659-77983681	0	TAACTTGTCTCAAGAGCTTACTT	1	2	3	AC2	-	.
chr16	77986585	77986611	chr16:77986585-77986611	0	AAACTAGCATTTGCCGAGGACTTGCTA	1	2	7	CD	-	.
chr16	77987519	77987543	chr16:77987519-77987543	0	CAGCATGCCCCTTACTGGCTTTTCT	1	3	5	ACC1	-	.
chr16	77991574	77991595	chr16:77991574-77991595	3	AAACATGTTATTAGAGTTGTCG	1	3	2	ACC2	-	.
chr16	77991853	77991872	chr16:77991853-77991872	17	TGACATGCCCAAACATGCCT	5	1	0	C1	-	dELS
chr16	77992708	77992733	chr16:77992708-77992733	1	AAACATGTTTTGGGGTAAAATATTTT	2	2	6	AA1	1.0	dELS
chr16	77995756	77995776	chr16:77995756-77995776	4	ATGCAAGCTTCCAGCTTGCTT	1	2	1	CD	2.0	.
chr16	77996008	77996027	chr16:77996008-77996027	17	GGACACGTCTGAACATGCTT	4	1	0	B2	2.0	.
chr16	78003734	78003760	chr16:78003734-78003760	0	GAATATGATCATATCATAAACAAGCCT	2	2	7	AD1	-	.
chr16	78004079	78004111	chr16:78004079-78004111	0	AGAGAAGCCTCCAGCCCAGAGATAAGTAAGCTT	1	2	13	AA2	-	.
chr16	78009820	78009842	chr16:78009820-78009842	0	CAGCCTGTCTCCTGGACTTGCTG	1	3	3	BCC1	1.0	.
chr16	78015686	78015713	chr16:78015686-78015713	0	GAGCTTGCCCAAATCACAGAGCTGGCAA	1	3	8	BCD2	4.0	.
chr16	78016263	78016284	chr16:78016263-78016284	0	GACAATGTTCAGAGACTTGCCA	1	3	2	ACD1	3.0	.
chr16	78017834	78017856	chr16:78017834-78017856	0	GGTCCAGCCCAGGAGACAAGCTG	1	3	3	BCD1	-	.
chr16	78020640	78020672	chr16:78020640-78020672	0	AGAGAAGCCTTATAGAGGTTTATTGACTTGCCT	1	2	13	AC2	2.0	.
chr16	78021159	78021190	chr16:78021159-78021190	0	GCAAAAGCCTATCAGGTCCCGAAAACTTGCCC	1	2	12	AD4	-	.
chr16	78022596	78022619	chr16:78022596-78022619	0	CAACATGGCTCAGCAGGCTTGCCC	1	2	4	CD	-	PLS
chr16	78025032	78025054	chr16:78025032-78025054	0	CACCATGTTGGCCAGGCTAGTCT	1	3	3	CCD1	-	.
chr16	78026478	78026503	chr16:78026478-78026503	0	GAACAGGCCTGGAGCTGGGCAAATTT	1	2	6	AB2	-	.
chr16	78027015	78027037	chr16:78027015-78027037	0	AGACACTCTCATTGGACTTGTCC	1	2	3	AB1	-	.
chr16	78030646	78030670	chr16:78030646-78030670	0	TGACATGGTCACGGAAGGCAAGTTT	1	2	5	CD	1.0	.
chr16	78031180	78031199	chr16:78031180-78031199	0	AAGCAAGCTTAGGCTACCTG	3	2	0	AC3	1.0	.
chr16	78033211	78033243	chr16:78033211-78033243	0	AGACCAGCCTGGGCAACACAGCAAGACATGGTC	2	2	13	BD3	1.0	.
chr16	78035875	78035896	chr16:78035875-78035896	0	ACACTTTCCCCTGGACATGTTC	2	2	2	AD1	-	dELS
chr16	78044250	78044270	chr16:78044250-78044270	0	AAACATGTTAGGAACTACCCT	1	2	1	AC2	1.0	.
chr16	78045796	78045820	chr16:78045796-78045820	0	CAGCAACCCCTTCTCAAACTTGTTT	1	2	5	AC1	-	DNase-H3K4me3,CTCF-bound
chr16	78049467	78049488	chr16:78049467-78049488	0	GATGTAGCTCTCGAACATGTTT	1	2	2	AD4	1.0	.
chr16	78049595	78049621	chr16:78049595-78049621	0	AAACTTGTTGAGAGTCTTGACCTGCTC	1	3	7	BCC2	3.0	.
chr16	78054946	78054966	chr16:78054946-78054966	0	AGTTTTGCCTCAGACTAGCTG	1	3	1	ACD1	1.0	.
chr16	78055144	78055167	chr16:78055144-78055167	0	AGGCTAGTTTTGCTGAGTTTTCCC	1	2	4	AA1	1.0	.
chr16	78057708	78057727	chr16:78057708-78057727	0	TATATTGCCCAGGCTAGCCT	2	3	0	ACD1	1.0	.
chr16	78058062	78058083	chr16:78058062-78058083	0	GAACATGCCTTGGCACTAACCC	2	2	2	AD1	1.0	.
chr16	78059426	78059445	chr16:78059426-78059445	0	GGACCTGTCCAGGCTTCCTT	3	2	0	AB3	2.0	.
chr16	78059859	78059891	chr16:78059859-78059891	0	GGGCAAGTTCCAAAGACCGTTCTTACCAAGTTT	1	2	13	CD	1.0	.
chr16	78060060	78060083	chr16:78060060-78060083	0	AGGGATGCTCCACAGGGTATGCCT	1	2	4	AA2	1.0	.
chr16	78063503	78063527	chr16:78063503-78063527	0	AGAGAAGCCCGGTTAAAGCTTGGTC	1	2	5	AD3	2.0	.
chr16	78063849	78063870	chr16:78063849-78063870	0	GAACAAGCTTGCTGACTTTTCT	1	2	2	AC1	1.0	.
chr16	78064497	78064517	chr16:78064497-78064517	0	AAAGTTGTATGAAACAAGCCC	1	2	1	AD1	1.0	.
chr16	78065681	78065701	chr16:78065681-78065701	0	GGGCTAGATTTAGGCTTTTTT	1	2	1	AD2	1.0	.
chr16	78067090	78067122	chr16:78067090-78067122	0	AAACAACTTTTGTATATGCATATAGGATAGCTT	1	2	13	AA2	3.0	.
chr16	78069257	78069285	chr16:78069257-78069285	0	AGACAACCTCTTGTCATTCAATCTTGTCT	1	2	9	AD2	1.0	.
chr16	78070023	78070049	chr16:78070023-78070049	0	GAGCTAATCTTGAAACAGACCAAGCCT	1	2	7	AD2	-	.
chr16	78071874	78071894	chr16:78071874-78071894	0	AGGCATTTTCAAGAATAGTTT	1	2	1	AA2	1.0	.
chr16	78074066	78074090	chr16:78074066-78074090	0	GGACCTGTCTGAGATAAATATGTCT	1	2	5	AB2	-	.
chr16	78076284	78076308	chr16:78076284-78076308	0	AGGGAAGTCTGGAGAAGACTGGCCT	1	2	5	AB3	-	.
chr16	78078794	78078818	chr16:78078794-78078818	0	CAGCATCTCCGAGCAGAACATGCCA	1	3	5	ACC2	1.0	.
chr16	78079527	78079551	chr16:78079527-78079551	0	AAGCAGCTTTCCATAAGACATGCCC	2	2	5	AB1	1.0	.
chr16	78082209	78082237	chr16:78082209-78082237	0	AAACTAGCCAGGCATGGTGGCACATGCCT	1	2	9	CD	1.0	.
chr16	78087090	78087109	chr16:78087090-78087109	0	AGACAAGCCTGAGCAACATA	2	3	0	ACD2	2.0	.
chr16	78091337	78091357	chr16:78091337-78091357	0	GTGCAAGCTTCTAGCTTGCTT	1	2	1	CD	1.0	.
chr16	78095712	78095733	chr16:78095712-78095733	0	AAACTATTCTTAAGGCTTTCTT	1	2	2	AA2	-	dELS
chr16	78095805	78095828	chr16:78095805-78095828	0	CACCAAGTTAAGTAGGGCTTGCCT	1	3	4	CCD1	1.0	dELS
chr16	78095943	78095968	chr16:78095943-78095968	0	AGACAAACCTCAAGAGGAAAAAGTTC	1	2	6	AA2	-	.
chr16	78096646	78096668	chr16:78096646-78096668	0	GGGCAACTTCTGGAGACATTTTT	1	2	3	AA2	-	.
chr16	78097999	78098024	chr16:78097999-78098024	0	GAGCAAGTGCCAAACAGGGAATGTTC	1	2	6	AD2	-	.
chr16	78100179	78100206	chr16:78100179-78100206	0	AAAGATGTTTTAAAAAGCGCACATGCTC	1	2	8	AD2	1.0	pELS,CTCF-bound
chr16	78102531	78102558	chr16:78102531-78102558	0	AGGCAAGCTCCTGAGCGGGCACTTGCTG	1	2	8	CD	2.0	.
chr16	78103003	78103034	chr16:78103003-78103034	0	AGAGGTGCTTCTGCTTCCCTGCAGGCTTGCCC	1	2	12	AB4	1.0	.
chr16	78104680	78104702	chr16:78104680-78104702	0	GAGAATGCTTAGGGGACATGTGT	1	2	3	AD3	-	.
chr16	78105510	78105534	chr16:78105510-78105534	0	AAGAAACCCTGATTCAGGCATGTTC	2	2	5	AA1	-	dELS
chr16	78106558	78106586	chr16:78106558-78106586	0	AGGCATGTGCCACCACGCCAGGCTAATTT	1	2	9	AD2	2.0	.
chr16	78107368	78107394	chr16:78107368-78107394	0	GGACTAGTTTGTGTAACTGATTTGTTC	1	2	7	AC1	-	.
chr16	78108787	78108809	chr16:78108787-78108809	0	AGACTAGCCTGGCCAACATGTTG	1	2	3	CC	-	.
chr16	78110578	78110604	chr16:78110578-78110604	0	GAGCATCCTTATCTGTAAGACTTTTTC	1	2	7	AA2	1.0	.
chr16	78111131	78111155	chr16:78111131-78111155	0	GGTCTTCCTTCCCCTAAGCATGCCT	2	2	5	AD1	-	.
chr16	78112403	78112425	chr16:78112403-78112425	0	TAACAAGTTCAAATGACATGTGT	1	3	3	CCD1	2.0	.
chr16	78112487	78112507	chr16:78112487-78112507	0	AAGCTTGCTTGAGAGAAGTCT	1	1	1	A2	-	.
chr16	78113564	78113593	chr16:78113564-78113593	0	TGGCTAGTTCTCACTTTTCTGAGCCTGTTG	1	3	10	BCC2	1.0	.
chr16	78113746	78113765	chr16:78113746-78113765	0	AAGCCAGTTTGAGCCAGTCT	2	2	0	BB2	3.0	.
chr16	78116757	78116787	chr16:78116757-78116787	0	AAAAATGTCTTTTTAACAATTTAACAAGTTA	1	3	11	ACC1	-	.
chr16	78120947	78120975	chr16:78120947-78120975	0	AATTTTGCCTTTGAGCCTAAAGCATGTCA	1	3	9	ACD1	-	.
chr16	78124643	78124668	chr16:78124643-78124668	0	GAGCTGGTCTCAGTCTACACAAGCCT	1	2	6	BD2	-	.
chr16	78126011	78126036	chr16:78126011-78126036	0	TAGCATGTATGATTGTAAGCATGTTT	1	2	6	CD	1.0	.
chr16	78126783	78126812	chr16:78126783-78126812	0	GGGAATACCCCAAAAAACTTAAACTTGTCT	2	2	10	AA1	2.0	.
chr16	78127011	78127036	chr16:78127011-78127036	0	GGGCAAGCTTCATTGGTAGCAAGTTT	1	1	6	C2	1.0	.
chr16	78127430	78127462	chr16:78127430-78127462	0	TGGCTTGTCTTTGGTATGAAGGAAAACATTTTA	1	3	13	ACC1	-	dELS
chr16	78133813	78133843	chr16:78133813-78133843	0	AAGCTAGCTCACAAAAGCAAGGGAGATACCT	2	2	11	AA1	-	.
chr16	78135318	78135350	chr16:78135318-78135350	0	GGACTATTTCTTTCTGAGAAGGAGGGGAAGCTT	1	2	13	AA2	1.0	dELS
chr16	78139106	78139128	chr16:78139106-78139128	0	GGTCATGTCCTAGGAGCAACCCT	1	2	3	AD3	3.0	.
chr16	78139671	78139698	chr16:78139671-78139698	0	GAGTAAGTTTTCTGTATTGAAAATGTTT	1	2	8	AA2	-	.
chr16	78141121	78141144	chr16:78141121-78141144	0	GAGCAAGCTGCCTTGAGCAAGTGA	1	3	4	CCD1	1.0	.
chr16	78141632	78141664	chr16:78141632-78141664	0	AGACATACTTCCATTAAATACACATACTTGCTT	1	2	13	AD2	-	.
chr16	78143643	78143675	chr16:78143643-78143675	0	TGGCAACCCCTGGTTTATTCTGTTAACATGTTT	1	3	13	ACC2	-	.
chr16	78147835	78147859	chr16:78147835-78147859	0	AAACAATTCCCTCCTAAGCATTTCT	1	2	5	AA2	-	.
chr16	78148590	78148616	chr16:78148590-78148616	0	AGACAAGTTTATAAAAGTGCCATGTTG	1	3	7	CCD2	1.0	.
chr16	78150077	78150096	chr16:78150077-78150096	0	TAGCAAGTTCAAGATTGTCA	2	3	0	ACC2	1.0	.
chr16	78150303	78150333	chr16:78150303-78150333	0	CGGCATGCCCCTCTCCAGGCACCACATGCTC	1	3	11	CCD2	2.0	.
chr16	78154874	78154898	chr16:78154874-78154898	0	AGTCATGTCTGTAGCAAGGATGTTT	1	2	5	AD2	1.0	dELS
chr16	78155317	78155338	chr16:78155317-78155338	0	AAACAGGTCTGTGGGCTTGACT	1	2	2	BD2	-	.
chr16	78155655	78155679	chr16:78155655-78155679	0	AAGCTAGTTCAATTTAAACATTGTC	1	2	5	AD4	2.0	.
chr16	78156951	78156972	chr16:78156951-78156972	0	AATCAAGTTCTGGAACCTGCCT	1	2	2	BD2	2.0	.
chr16	78164449	78164480	chr16:78164449-78164480	0	GAGCAAGTCCATTATTATTCACGCATTTGTTT	1	2	12	AD1	1.0	.
chr16	78167257	78167289	chr16:78167257-78167289	0	GGGTAAGCCTCTGGATCTATTTGGAGCCTGTTT	1	2	13	AB2	-	.
chr16	78170260	78170281	chr16:78170260-78170281	0	GGGCAAGTTTCTTAACTTCTTT	1	2	2	AC1	-	.
chr16	78170880	78170909	chr16:78170880-78170909	0	GTGCATGTTTTAGGGAGAGAGCGCATGCTC	1	2	10	DD2	-	.
chr16	78171772	78171803	chr16:78171772-78171803	0	AAACAAGTCTGCAAACCAGCAAGAACTATATA	1	3	12	ACD2	-	.
chr16	78173497	78173516	chr16:78173497-78173516	0	CACGTTGCCCAGGCTAGTCT	2	3	0	ACD1	-	.
chr16	78179070	78179091	chr16:78179070-78179091	0	TGGCATCCTCAAAGACTTGCCA	1	3	2	ACC2	1.0	.
chr16	78182530	78182549	chr16:78182530-78182549	0	AAGCTTTCCTGGGCTTCTCT	1	2	0	AA2	-	.
chr16	78187162	78187182	chr16:78187162-78187182	0	GTAATTGTCTTAGGCAAGTTA	1	3	1	ACD1	1.0	.
chr16	78193561	78193586	chr16:78193561-78193586	0	AAGCTGGTCTTATTTAGATCTAGTCT	1	2	6	BD2	-	.
chr16	78198179	78198205	chr16:78198179-78198205	0	AGGCTTGTCTGGTCATGCAGCTACTTC	1	2	7	AC1	2.0	.
chr16	78202954	78202978	chr16:78202954-78202978	0	AAACATGTTTCAGTAGTACCAGTTC	2	2	5	BD1	-	.
chr16	78203336	78203360	chr16:78203336-78203360	0	GGACAAATCAATATTAAGCAAGTTT	1	2	5	AC1	1.0	.
chr16	78203534	78203565	chr16:78203534-78203565	0	AAACATATTCAATAATATAATTAGGCAAACTT	1	2	12	AA2	-	.
chr16	78204124	78204156	chr16:78204124-78204156	0	GAGCATGTCTTTGAGAGCCATAGCAGCTGGCTT	1	2	13	BC1	1.0	.
chr16	78204804	78204830	chr16:78204804-78204830	0	TAGCAAGTCTGTGATGGAAGCAAAGTT	1	3	7	ACD2	-	.
chr16	78208179	78208202	chr16:78208179-78208202	0	AAGCTTGTTTTACTGGACGTTTTC	1	2	4	AB1	-	.
chr16	78209455	78209482	chr16:78209455-78209482	0	GAATATGTTTCAATATAAGAAATTGTCT	1	2	8	AA2	1.0	.
chr16	78209518	78209549	chr16:78209518-78209549	0	TAGCAAGCTCATGCAGGTATTTGAACATTGTT	1	3	12	ACD2	1.0	.
chr16	78210154	78210177	chr16:78210154-78210177	0	AGGTTTATTTATAAAGACTTGCTT	1	2	4	AA1	1.0	dELS
chr16	78210631	78210651	chr16:78210631-78210651	0	GAGCCACTTTGGGGCTTGTTT	1	2	1	AB1	-	dELS,CTCF-bound
chr16	78211033	78211060	chr16:78211033-78211060	0	AGGCATTTTTAGAATTGTGGGCAATTTC	1	2	8	AA2	1.0	.
chr16	78212316	78212344	chr16:78212316-78212344	0	AAACAATTTGCATTGGCGAAAGCAAGTCA	1	3	9	ACC2	-	dELS
chr16	78213911	78213937	chr16:78213911-78213937	0	AGACCTGTCCGGGGTGTGAGCATGTCA	1	2	7	BC2	1.0	.
chr16	78217676	78217705	chr16:78217676-78217705	0	ACACATGCCTGAGACGTTAAAGGCAAGATT	1	2	10	DD3	-	.
chr16	78219542	78219563	chr16:78219542-78219563	0	GAAAAACTCTCAGAGCTTGTCT	1	2	2	AA1	-	DNase-H3K4me3
chr16	78220339	78220362	chr16:78220339-78220362	0	AACCTTATTTTTCCGAGCAAGTTT	1	2	4	AD1	1.0	.
chr16	78220609	78220633	chr16:78220609-78220633	0	GAACATTTTTATTTGAAATATGCTT	1	2	5	AA2	-	.
chr16	78220810	78220836	chr16:78220810-78220836	0	GAGGTTGTTCTACAGAGAAACATGCCC	2	1	7	A1	1.0	.
chr16	78222888	78222920	chr16:78222888-78222920	0	GAACATGCTCTCAGAGGAGATGCAAATAGGCTC	2	2	13	AB1	1.0	.
chr16	78230515	78230538	chr16:78230515-78230538	0	GAACATGTTTGCTTGACCATATCC	2	2	4	AD1	1.0	.
chr16	78230659	78230690	chr16:78230659-78230690	0	AAAGTTGTTTTCTCCTGCTAGGAAGCATGGTC	1	2	12	AD3	-	.
chr16	78231851	78231874	chr16:78231851-78231874	0	TAGTAAGTTCTACTAGACATGTCA	1	3	4	ACC1	1.0	.
chr16	78231998	78232026	chr16:78231998-78232026	0	AAGGATGTACCTGTGAATAAGGCAAGTTC	2	2	9	AD1	-	.
chr16	78232434	78232453	chr16:78232434-78232453	0	GAACTTCTTTATGCTAGCTT	2	2	0	AD2	-	.
chr16	78235353	78235375	chr16:78235353-78235375	0	AAACAAGCCTGCCAGGCCGGCTC	1	2	3	BB1	3.0	dELS,CTCF-bound
chr16	78236542	78236563	chr16:78236542-78236563	0	GAACTTGTCTGTAATCATCTTT	2	2	2	AD1	-	.
chr16	78238809	78238837	chr16:78238809-78238837	0	GGGCTTCTCCATTTTGGTCAGGCTGGTCT	1	2	9	AB2	2.0	.
chr16	78241007	78241032	chr16:78241007-78241032	0	GGGCATGTTCCTCACCTGGCTGGCTG	1	3	6	BCC1	1.0	.
chr16	78241528	78241547	chr16:78241528-78241547	0	GGGGAAGTTCAAGCAATTCT	1	2	0	AA2	-	.
chr16	78241636	78241658	chr16:78241636-78241658	0	CAGCATGTTGTCCAGGCTGGTCT	1	3	3	BCC1	2.0	.
chr16	78245181	78245201	chr16:78245181-78245201	0	AAGCATGCCTCCAGGTTGTTC	1	2	1	AC1	-	.
chr16	78245341	78245367	chr16:78245341-78245367	0	GAACATCTTTGGTTCTAAAGCATTTTT	1	2	7	AA2	1.0	.
chr16	78252066	78252093	chr16:78252066-78252093	0	GAGCAAGCACCGTTTCATTGACATGTCA	1	3	8	CCD2	-	.
chr16	78252234	78252254	chr16:78252234-78252254	0	AAGCTAGCTCTGAGCACCTCC	1	2	1	AB4	1.0	.
chr16	78254271	78254303	chr16:78254271-78254303	0	GGGCAGGTCTCATTATGTTGCCAGGGCTAGTCT	1	1	13	B2	-	.
chr16	78254549	78254574	chr16:78254549-78254574	0	AGGCTAGTATGCAATGGAGCAATCTC	1	2	6	AD2	-	.
chr16	78258844	78258871	chr16:78258844-78258871	0	AGACCAGTTAGAACATAACGACTTGCCT	1	3	8	BCC1	1.0	dELS
chr16	78262980	78263009	chr16:78262980-78263009	0	GGGCTTGCCTTATTTTTTCAGGGCATGCTC	2	0	10	0	1.0	.
chr16	78265984	78266012	chr16:78265984-78266012	0	GAACTTGCCCAGGGTTGCAGAGCTCTTTC	1	2	9	AB4	-	.
chr16	78266040	78266072	chr16:78266040-78266072	0	AGACCTGTCTCACACTAAAGGTGAAACAATTTC	1	2	13	AB3	-	.
chr16	78266559	78266583	chr16:78266559-78266583	0	GAACTAGCCTGCTTGAGTCTAGTCT	1	1	5	D2	2.0	.
chr16	78269362	78269388	chr16:78269362-78269388	0	AAGCTAGTCTGGTTCCCATGTTAGTCC	1	2	7	AD1	2.0	dELS,CTCF-bound
chr16	78269892	78269917	chr16:78269892-78269917	0	AAACATATCTATACATAAGGAAGTTT	1	2	6	AA2	-	.
chr16	78273779	78273799	chr16:78273779-78273799	0	AGGCTAGTTTGGGACTTCTGG	1	3	1	ACD2	-	.
chr16	78277145	78277165	chr16:78277145-78277165	0	AAACAAGTTTAAATCTTATTT	1	2	1	AD1	1.0	.
chr16	78279019	78279043	chr16:78279019-78279043	0	TAACAAGTTTCTTGGTGACAACTCC	1	3	5	ACC1	-	.
chr16	78280751	78280780	chr16:78280751-78280780	0	AAACATGCTCTTTGAAGCTGAAGCAAATGT	1	2	10	AD4	1.0	.
chr16	78281438	78281464	chr16:78281438-78281464	0	CAAAAAGCTCCAAATTTAAACTAGCTT	1	2	7	AC3	-	.
chr16	78281983	78282015	chr16:78281983-78282015	0	TGGCTTGTTCCCCCAGTGACAAGAAGCTGTTTT	1	3	13	ABC2	1.0	.
chr16	78284378	78284401	chr16:78284378-78284401	0	CCTCTTGCCCACCTAGGCATGCCT	1	3	4	CDD2	1.0	.
chr16	78285500	78285532	chr16:78285500-78285532	0	AAACAAGCTCCATGAAGCCCCATAGGATGGCTC	1	2	13	AB1	-	.
chr16	78285858	78285887	chr16:78285858-78285887	0	GAACAAGCTTTCTGTCTCCCAGGATAGTAT	1	2	10	AD1	1.0	.
chr16	78289331	78289351	chr16:78289331-78289351	0	AGGCATGTCCTAGAGTGGTTT	2	2	1	AB1	1.0	.
chr16	78292390	78292411	chr16:78292390-78292411	0	AAATCTGTTTCCAAACATGTTT	3	2	2	AB4	1.0	.
chr16	78302398	78302425	chr16:78302398-78302425	0	TGTCTTGCCCCAGCCCAGAGACAAGCCA	1	3	8	CCD1	-	.
chr16	78302485	78302510	chr16:78302485-78302510	0	GATATTGCCTACCTGCAGACATGTTT	1	2	6	AD4	2.0	.
chr16	78304638	78304668	chr16:78304638-78304668	0	GAGCTGGTCTGTAATTTATTCAAGCATTCTT	1	2	11	AB2	-	.
chr16	78306525	78306553	chr16:78306525-78306553	0	AATGTTGTTCCTGGATATTGGGCTTGCTT	1	2	9	AD4	-	.
chr16	78308321	78308343	chr16:78308321-78308343	0	AAATAAACCTGAAAAACTAGTTC	1	2	3	AA1	-	dELS
chr16	78313041	78313067	chr16:78313041-78313067	0	AGACATGTCCTGTTTTCAGATTACTTC	2	2	7	AA1	-	.
chr16	78316872	78316899	chr16:78316872-78316899	0	GGACATGCCTCCTTGCTGAAACTACCAT	1	2	8	AD4	-	.
chr16	78320403	78320422	chr16:78320403-78320422	2	GAACATGACTGAACTTGCAC	3	2	0	DD2	-	.
chr16	78324055	78324077	chr16:78324055-78324077	0	CAGGTAGTTTAAGTGACTTGTTC	1	3	3	ACC1	-	.
chr16	78325747	78325777	chr16:78325747-78325777	0	ATATTAGCCTTGCAGGCAAGGAAGCAAGTCC	1	2	11	AD4	1.0	.
chr16	78326808	78326833	chr16:78326808-78326833	0	AAACATGCTTATTTTAGGAAATGTGT	2	2	6	AD1	1.0	.
chr16	78327847	78327866	chr16:78327847-78327866	0	GAGCTAGCCTGAATGAGTCC	3	2	0	AB1	1.0	.
chr16	78328251	78328282	chr16:78328251-78328282	0	AAACTTGATTTGGAATTGTCGTGGTCTTGTTT	1	2	12	DD2	-	.
chr16	78329057	78329079	chr16:78329057-78329079	0	CAGCATGTTCGCCAGGCTGGTCT	1	2	3	BC2	3.0	.
chr16	78336977	78336999	chr16:78336977-78336999	0	CAGCATGTTGGCCAGGCTGGTCT	1	3	3	BCC1	-	.
chr16	78337147	78337170	chr16:78337147-78337170	0	AAACATGTTTGTGGTAGGTAGCCA	1	3	4	ACC2	3.0	.
chr16	78339576	78339596	chr16:78339576-78339596	0	GAGCATGTCTTGTAGTAGCTT	2	2	1	AD1	3.0	.
chr16	78341754	78341783	chr16:78341754-78341783	0	GGACATGTCTGAGGCCAAATAGATGAGTCC	2	2	10	AB1	1.0	.
chr16	78341915	78341942	chr16:78341915-78341942	0	AGACTAGCCTTGGCAACATAGCAAGACC	1	2	8	CD	-	.
chr16	78342769	78342789	chr16:78342769-78342789	0	AAACAAGCCACCAGATTGTCC	1	3	1	ACC2	-	.
chr16	78343062	78343091	chr16:78343062-78343091	0	CAACATTCCCACTGCCATGTTGGCTTGTTT	1	3	10	ACC2	1.0	.
chr16	78343763	78343795	chr16:78343763-78343795	0	GGACATACCAAGGACTAAAGGAGTGACTTGCTC	1	3	13	ACC2	3.0	.
chr16	78344944	78344975	chr16:78344944-78344975	0	TGGAAAGTCACTTAACCTCTCTGAGCAAGCTT	1	3	12	ACC1	-	.
chr16	78348069	78348100	chr16:78348069-78348100	0	AGTCTAGTTTAATTCAAACTTGGAAATAGTTC	1	2	12	AD2	-	.
chr16	78348647	78348676	chr16:78348647-78348676	0	GGGCTTTCCCCATGTTGCCCAGGCTGGTCT	1	2	10	AB2	-	.
chr16	78357586	78357610	chr16:78357586-78357610	0	GGGCTATTCTATGCTAAACATTTCC	1	2	5	AA2	1.0	.
chr16	78358078	78358110	chr16:78358078-78358110	0	GAACTAGTTCTTTGTTTTTGTAAAAGCATCATG	1	3	13	ACD2	1.0	.
chr16	78362216	78362247	chr16:78362216-78362247	0	GAGCATGTTAGTATCAGATGTGTGCCTTGTCC	1	3	12	CCD2	1.0	.
chr16	78363257	78363277	chr16:78363257-78363277	0	GTGCAAGTTTGGGGCATTTTT	1	2	1	AD3	-	.
chr16	78363833	78363854	chr16:78363833-78363854	0	GAACTTGCCCGAGGTCATGTGC	1	2	2	DD1	2.0	.
chr16	78367378	78367398	chr16:78367378-78367398	0	AAACTTGCTTAAAACATGATG	2	2	1	CD	1.0	.
chr16	78375460	78375482	chr16:78375460-78375482	0	AAGCCTGTCCTGAAAACGTGCTC	1	2	3	BB2	2.0	.
chr16	78376704	78376731	chr16:78376704-78376731	0	CAACAAGTTGCAACAAGCAGAAATGTCT	1	3	8	ACC2	-	dELS
chr16	78377088	78377114	chr16:78377088-78377114	0	TGGGAAGTTCCAGTGCTTAACAAGTTT	1	3	7	ACC1	1.0	.
chr16	78377237	78377264	chr16:78377237-78377264	0	GTACTTGCATAAGATATAGGGCATGTTT	1	2	8	DD1	-	.
chr16	78379624	78379644	chr16:78379624-78379644	0	GGAGTATTTTGAAGCATGCTC	2	2	1	AA1	2.0	.
chr16	78382107	78382127	chr16:78382107-78382127	0	GAGTTGGCCTGAAACAAGCCC	1	2	1	AB1	-	.
chr16	78383585	78383610	chr16:78383585-78383610	0	GAGCATGTCCCACTACAAACATTTCT	2	1	6	A1	3.0	.
chr16	78384170	78384194	chr16:78384170-78384194	0	GGGCTTGGCTGAGCAGAGCAATTTC	1	2	5	AD2	2.0	.
chr16	78392370	78392394	chr16:78392370-78392394	0	TGTCTAGTTCTAGGAAAACAAGCTC	1	2	5	CD	3.0	.
chr16	78398285	78398314	chr16:78398285-78398314	0	GGCCATGTCTTCCCCAACCCAGGCTTCTCT	1	2	10	AD3	1.0	.
chr16	78407469	78407498	chr16:78407469-78407498	0	AATCTTGCCTCACTTTTGGGGAGCATGTTA	1	2	10	CD	-	dELS,CTCF-bound
chr16	78408163	78408184	chr16:78408163-78408184	0	GGACCAGATTGAGAACTTGTCT	1	2	2	BD1	3.0	.
chr16	78416560	78416583	chr16:78416560-78416583	0	AGGCCTGTCTTTGGTAGCAAGTTC	1	2	4	BC2	2.0	.
chr16	78418718	78418738	chr16:78418718-78418738	0	AAACATGTTTTAAAAAGGTCC	2	2	1	AB1	2.0	.
chr16	78426569	78426601	chr16:78426569-78426601	0	AGGCCTTCCTGAAATGTGTTGTCAGGCTTGCTC	1	2	13	AB1	-	.
chr16	78432249	78432275	chr16:78432249-78432275	0	AGGCATGCCACCACACCTGGCTAATTT	1	3	7	ACC1	3.0	.
chr16	78434889	78434919	chr16:78434889-78434919	0	GGGCATGTGGGAAAAGAAGGAAGGCAAGTTC	1	2	11	CD	1.0	.
chr16	78435786	78435815	chr16:78435786-78435815	0	AGACATGTCACCAGCTTTCTGAGCCTGTCT	1	2	10	BC2	1.0	.
chr16	78436659	78436689	chr16:78436659-78436689	0	GAGCTTGCTTGTCAAATTCACAGGCATTCAC	1	2	11	AD4	1.0	.
chr16	78440339	78440366	chr16:78440339-78440366	0	AAACATGTTCTTCAGCCTAGAATACTCC	2	2	8	AA1	2.0	.
chr16	78440815	78440837	chr16:78440815-78440837	0	CAACATGTTGGCCAGGCTGGTCT	1	3	3	BCC1	-	.
chr16	78441152	78441172	chr16:78441152-78441172	0	AAGCTCGTCTCAAACCTGCCT	1	2	1	BB2	1.0	.
chr16	78441461	78441489	chr16:78441461-78441489	0	AGACCTGCTGAGAGTCACACAGCAAGCCC	1	3	9	BCC1	-	.
chr16	78441715	78441736	chr16:78441715-78441736	0	GAACTACCTCATGGGCTTGTCT	1	1	2	A2	-	.
chr16	78449876	78449903	chr16:78449876-78449903	0	AAACTAGCCAGAAAGCGTGAACTTTTTT	1	2	8	AC2	-	.
chr16	78449919	78449938	chr16:78449919-78449938	0	AAGCTTGGTAAGGCTAGCCA	2	3	0	CCD2	-	.
chr16	78451040	78451072	chr16:78451040-78451072	0	TGGTTTGCTTTCCCGTTATACTTAAGCTTGTTT	1	2	13	AC3	-	.
chr16	78458155	78458186	chr16:78458155-78458186	0	AGGTGTGTTCCATGATTTTGTCGAACTTGCCC	1	2	12	AB4	1.0	.
chr16	78458978	78458998	chr16:78458978-78458998	0	GAAGTTGTCCCAGGCTAGTTG	1	2	1	AC2	-	.
chr16	78460269	78460297	chr16:78460269-78460297	0	AGGCATGCACCACCACACCCAGCTAGTTT	1	2	9	CD	1.0	dELS
chr16	78461701	78461723	chr16:78461701-78461723	0	CTGCAAGTCGATTGGACATGCCC	1	3	3	CCD1	-	dELS,CTCF-bound
chr16	78462756	78462783	chr16:78462756-78462783	0	AAACTCGTCCTGCCGCCTGGACTAGTTA	1	2	8	BC2	1.0	dELS,CTCF-bound
chr16	78468652	78468674	chr16:78468652-78468674	0	TAACTAGTTCATGGACCTAGCCT	1	2	3	CD	1.0	.
chr16	78469524	78469546	chr16:78469524-78469546	0	AGACATTCCCTGGAAGCATGTCA	1	2	3	AC2	2.0	.
chr16	78469620	78469642	chr16:78469620-78469642	0	TAGCAGGCTGCCAGGACATGTCT	1	3	3	BCC2	1.0	.
chr16	78471329	78471360	chr16:78471329-78471360	0	GAGGATGCTTTGCGAATGTAACAGGCATCTCT	1	2	12	AA2	-	.
chr16	78472608	78472630	chr16:78472608-78472630	0	AGACCAGCCTGACCAACATGTTG	1	3	3	BCC1	-	.
chr16	78473326	78473348	chr16:78473326-78473348	0	CACCATGTTGGCCAGGCTAGTCT	1	3	3	CCD1	2.0	dELS,CTCF-bound
chr16	78473670	78473690	chr16:78473670-78473690	0	GGAATTGTCTTAAACAAGTCC	1	1	1	A1	-	.
chr16	78475156	78475182	chr16:78475156-78475182	0	AGGCTGGCTCATTAATAGGATATGTCT	1	2	7	AB2	1.0	.
chr16	78476694	78476720	chr16:78476694-78476720	0	AAGTCTGCTTAAATTATAAGCTAGCTA	1	3	7	ABC1	2.0	.
chr16	78476816	78476839	chr16:78476816-78476839	0	AGACTAATTTAGAAAAGGTTGTTT	1	2	4	AA2	2.0	.
chr16	78477486	78477506	chr16:78477486-78477506	0	GGGCTTGCTTAAAACTAACTG	1	2	1	AC3	-	.
chr16	78478850	78478874	chr16:78478850-78478874	0	GGACAAGCCCTTTCTGAATAAGCTG	1	2	5	AC1	2.0	.
chr16	78479579	78479606	chr16:78479579-78479606	0	AGACATGTCCCATTCCCTAGAATAGACT	2	2	8	AD1	-	.
chr16	78487698	78487727	chr16:78487698-78487727	0	AAACATGTCTCCAGATGTTGGCAAATGTCT	2	2	10	AD1	3.0	.
chr16	78490531	78490551	chr16:78490531-78490551	0	GGGCTAGTTTCAGACTTCTGG	1	3	1	ACD2	1.0	dELS
chr16	78494894	78494919	chr16:78494894-78494919	0	AGGCCTGTCCTTAGAGAGGCTTGTTA	1	2	6	BC2	1.0	.
chr16	78496061	78496087	chr16:78496061-78496087	0	AGACTTGTACTTCTTTTAGGCTATTTT	1	2	7	AD2	-	.
chr16	78496565	78496592	chr16:78496565-78496592	0	GGACATGTTTTGGGAAATGGATTTGTCC	1	1	8	A2	1.0	.
chr16	78499896	78499915	chr16:78499896-78499915	0	AGACATTCCTGGCCTTGCCT	3	2	0	AD2	1.0	dELS
chr16	78500688	78500712	chr16:78500688-78500712	0	GGACTAGCTTTTCGGGAACACGTGT	1	2	5	BD4	3.0	.
chr16	78504402	78504434	chr16:78504402-78504434	0	AAGCAAGCTTGATCTCTCAGAATGCGTTTGTCT	1	2	13	AD1	2.0	.
chr16	78505624	78505652	chr16:78505624-78505652	0	TGGCTTGCTCCAAACTCAGGAAGTTGCTG	1	3	9	ACC2	3.0	pELS,CTCF-bound
chr16	78505773	78505792	chr16:78505773-78505792	0	CAACTAGTTCCAGCTGGCCC	3	3	0	BCC1	2.0	.
chr16	78507827	78507846	chr16:78507827-78507846	0	GCACCTGTTCAGACAAGCTT	3	2	0	BD4	4.0	.
chr16	78511991	78512014	chr16:78511991-78512014	0	AAAGAAGTTGTATCAAACTTGCTG	1	3	4	ACC1	-	CTCF-only,CTCF-bound
chr16	78518944	78518971	chr16:78518944-78518971	0	AAGGCAGCTTACAGAAAAAAACTTGCTT	1	2	8	AB4	1.0	.
chr16	78520464	78520490	chr16:78520464-78520490	0	AGACAAGTATTAGAAAGTAACTAGCCT	1	2	7	CD	1.0	.
chr16	78521777	78521808	chr16:78521777-78521808	0	TAACTTGTTTTTTTTTTTGGCATAAGAAGCCC	1	3	12	ACC2	1.0	.
chr16	78523699	78523726	chr16:78523699-78523726	0	AGTCATGCTTCCCTGTTGAAAGATGCTC	1	2	8	AD2	1.0	dELS
chr16	78525513	78525536	chr16:78525513-78525536	0	ATACTTGTTTGCAGGAAATAGTTC	1	2	4	AD2	4.0	.
chr16	78531642	78531664	chr16:78531642-78531664	0	AGACTAGCCTGGCCAACATGGTG	1	3	3	CCD1	1.0	.
chr16	78533156	78533178	chr16:78533156-78533178	0	AAGGAAGCTCCTGAGGCTATCTT	1	2	3	AA2	1.0	.
chr16	78535645	78535664	chr16:78535645-78535664	0	AAGGAAGTTTAAACAATCTC	1	2	0	AA2	1.0	.
chr16	78538531	78538555	chr16:78538531-78538555	0	GAACACCTTCCAGACGAGCATGCTC	2	2	5	AB1	1.0	dELS
chr16	78539690	78539709	chr16:78539690-78539709	0	CACCTTGCCAGAGCATGTTT	4	3	0	CCD1	-	dELS
chr16	78543094	78543118	chr16:78543094-78543118	0	CGACATGTCCAGTGTGGGCTGGCAT	1	3	5	BCD2	3.0	.
chr16	78546030	78546062	chr16:78546030-78546062	0	TAACATGCTCTATGCTGGGCACAAGGAATGTTA	1	3	13	ACC2	-	.
chr16	78550743	78550771	chr16:78550743-78550771	0	GAGCTAGCTTGGAGATGATACGCTTTTCC	1	2	9	AD1	2.0	.
chr16	78553576	78553601	chr16:78553576-78553601	0	AAGAAAGCCTACAAGGGAGCAGGTTT	1	2	6	AB3	1.0	.
chr16	78556795	78556827	chr16:78556795-78556827	0	AAACTACCCCCGCCCCCGGGTTCAAGCAATTCT	1	2	13	AA2	2.0	.
chr16	78557172	78557201	chr16:78557172-78557201	0	CTGCTTGTTTCTGAATACCCAAGCTTGCTA	1	3	10	CCD1	1.0	.
chr16	78558622	78558646	chr16:78558622-78558646	0	GAGCTTGCCTGCTTACACCTAGCTG	1	3	5	CCD2	-	.
chr16	78559966	78559994	chr16:78559966-78559994	0	GAACTAGCCAAGGTCTCTGGAGTTTGCTG	1	3	9	ACC2	1.0	.
chr16	78563954	78563981	chr16:78563954-78563981	5	AAACGTGCTTTTATGTTGGTGCTTGCCC	1	2	8	BD2	1.0	dELS
chr16	78564018	78564037	chr16:78564018-78564037	6	GAACAAGCCCAGGCTAGCCT	4	0	0	0	-	dELS
chr16	78565318	78565340	chr16:78565318-78565340	0	CAAGATGTCAGTAGGGCTTGTTC	1	3	3	ACC1	2.0	.
chr16	78566632	78566660	chr16:78566632-78566660	0	GAGCTTCCTTCTTCTGTAGGGAGAAGTCT	1	2	9	AA2	1.0	dELS
chr16	78570845	78570874	chr16:78570845-78570874	0	GGGCAAGCTTTGGAAAGCACGGGCAGGTAA	1	3	10	BCD2	2.0	.
chr16	78572110	78572129	chr16:78572110-78572129	0	GGAAAAGCTCAGGAATGTTT	1	2	0	AA2	1.0	.
chr16	78575356	78575375	chr16:78575356-78575375	0	ATACTAGCCTGAAATAGCCC	2	2	0	AD2	-	.
chr16	78575450	78575480	chr16:78575450-78575480	0	AGGGATGCTCAGGAAACCAAAAAGGATGTCT	1	2	11	AA2	1.0	.
chr16	78577834	78577853	chr16:78577834-78577853	0	GACCTTGTTTGGGCTTGTGC	2	2	0	DD3	2.0	.
chr16	78579347	78579375	chr16:78579347-78579375	0	GGGCAGGCTCCAAAGGCGAAGAGATGTCT	1	2	9	AB2	2.0	.
chr16	78582704	78582728	chr16:78582704-78582728	0	AAACTTGTTATGCATAGGGTTGTTA	1	3	5	ACC2	1.0	.
chr16	78586156	78586175	chr16:78586156-78586175	0	AGACTAGCCTGGGCAACATA	2	3	0	ACD2	1.0	.
chr16	78586597	78586621	chr16:78586597-78586621	0	AAACTTGCTCAATGTAACCAAGTCA	1	2	5	CD	-	.
chr16	78587235	78587254	chr16:78587235-78587254	0	TATGTTGCCCAGGCTTGTCT	2	3	0	ACD1	-	.
chr16	78588420	78588440	chr16:78588420-78588440	0	AGGCTTGCTCTCAGGAAGTTC	1	2	1	AC1	2.0	.
chr16	78592566	78592589	chr16:78592566-78592589	0	GAAGAAGCCTCAGTGGGGTTGCTT	1	2	4	AA2	1.0	.
chr16	78596885	78596908	chr16:78596885-78596908	0	CAGCCAGCTCTCCAAAGCAAGCCC	1	2	4	BC3	-	.
chr16	78605302	78605321	chr16:78605302-78605321	2	TGTCTTGCTCAGGCATGTCT	4	2	0	CD	-	.
chr16	78607878	78607906	chr16:78607878-78607906	0	GAGCTTGTCGGGGACCTGCACACATGTTT	1	2	9	CD	1.0	.
chr16	78608974	78608996	chr16:78608974-78608996	0	TAGCATGTCTGGGGAGCATATTT	1	2	3	AC2	2.0	.
chr16	78610565	78610595	chr16:78610565-78610595	0	AAAATTGCTCAGTGCATTTATTGACTAGTCT	1	2	11	AC2	-	.
chr16	78611265	78611294	chr16:78611265-78611294	0	AGGCAAGCGTTGATGACATCAACCTAGCCT	1	2	10	DD2	2.0	.
chr16	78612666	78612693	chr16:78612666-78612693	0	AGACTTGCTGTGTTGCCCAGGCTGGTCT	1	2	8	BC2	1.0	.
chr16	78613734	78613763	chr16:78613734-78613763	0	GAGAATGCTTTCCAAAATGGGAACAAGATC	1	2	10	AD3	2.0	.
chr16	78614939	78614968	chr16:78614939-78614968	0	ATGCTTGCTTTAATCAGTTGATACATGTTT	1	2	10	DD2	1.0	.
chr16	78620202	78620231	chr16:78620202-78620231	0	GAACTGGCTTAACCAAGAAGCAGCAAGCTG	1	3	10	BCC2	-	.
chr16	78620366	78620393	chr16:78620366-78620393	0	TGACAAGTTTCCTCCAACAGACTCGTGT	1	3	8	BCD2	4.0	.
chr16	78622007	78622027	chr16:78622007-78622027	0	GGGCTAGTTGAAGGAAAGTTT	1	2	1	AC2	-	.
chr16	78623479	78623501	chr16:78623479-78623501	0	AGACCAGCCTGGGCAACATGCTG	1	3	3	BCC1	-	.
chr16	78627909	78627930	chr16:78627909-78627930	0	GAACTTGTCTGGAATCTTGTTT	1	1	2	D2	1.0	.
chr16	78628925	78628945	chr16:78628925-78628945	0	AGGCATATTTAGGAGATGTTT	1	2	1	AA2	-	.
chr16	78631722	78631744	chr16:78631722-78631744	0	CAACATGTTGCCAAGGCTAGTCT	1	2	3	CC	1.0	.
chr16	78643165	78643190	chr16:78643165-78643190	0	GAACTTGTAATATTTGCAGCATGTCT	1	3	6	CCD2	1.0	.
chr16	78643389	78643421	chr16:78643389-78643421	0	TGGCTAGTTCAGGGACAGTGCCGGGGCTTGAAC	1	3	13	CDD3	-	.
chr16	78646894	78646917	chr16:78646894-78646917	0	AGAGAAGTCTCACCCAACTAGCTG	1	3	4	ACC1	-	.
chr16	78655121	78655141	chr16:78655121-78655141	0	AAACTCGGCTCAAACTAGCTT	1	2	1	BD1	3.0	.
chr16	78657425	78657444	chr16:78657425-78657444	0	GAACAATATTGGACAAGCTT	2	2	0	AD1	-	.
chr16	78659937	78659969	chr16:78659937-78659969	0	TAACATGCTGTTAGTGCATGCAAAAAAAAGCCC	1	3	13	ACC2	-	.
chr16	78662260	78662291	chr16:78662260-78662291	0	AAGAATGTTTTAGTCAGAGGCAAGGCAAGGTC	1	2	12	AD3	1.0	dELS
chr16	78664205	78664229	chr16:78664205-78664229	0	AAACATGACCACACTGAGCATATTC	1	2	5	AD2	-	dELS
chr16	78669919	78669945	chr16:78669919-78669945	0	GCACAATCTTATTAATAGAACAAGTCC	1	2	7	AD1	-	.
chr16	78670711	78670730	chr16:78670711-78670730	0	CATCTTGCCCAGGCTAGTCT	3	2	0	CD	2.0	.
chr16	78671292	78671318	chr16:78671292-78671318	0	GGGCATGCCTGTAGTCCCAGCTACTTG	1	3	7	ACC1	2.0	.
chr16	78673121	78673144	chr16:78673121-78673144	0	AGACATGTCCTGAAGGAACAGCTC	2	2	4	AB1	2.0	.
chr16	78673280	78673305	chr16:78673280-78673305	0	GCACTAGCCTTAGAGAGAGGATGCCC	1	2	6	AD2	2.0	.
chr16	78673861	78673884	chr16:78673861-78673884	0	AAACATGCCAAGAGCAGCTATTTT	1	3	4	ACC1	-	.
chr16	78673972	78673991	chr16:78673972-78673991	0	GTACTAGCTTGGAGAAGTTT	2	2	0	AD2	1.0	dELS
chr16	78674968	78674987	chr16:78674968-78674987	0	AAACATGATTAACCATGCTT	3	2	0	DD2	-	.
chr16	78676702	78676722	chr16:78676702-78676722	0	AAATCAGTTTAAAGCAAGTTC	1	2	1	AB4	1.0	.
chr16	78684224	78684249	chr16:78684224-78684249	1	GAGCAAACTTCTGGACAGATTTGCCC	1	2	6	AA2	-	dELS,CTCF-bound
chr16	78693265	78693289	chr16:78693265-78693289	0	GGTCTAGCCTACAAAGAGAATGCTT	1	2	5	AD2	1.0	.
chr16	78695462	78695490	chr16:78695462-78695490	0	AAGCTTGTCTTTCATGATAGAAGTAGGTC	1	2	9	AD1	1.0	.
chr16	78696168	78696192	chr16:78696168-78696192	0	GGGCTACATTCCTCCGGGCAAGTCT	1	2	5	AD1	-	.
chr16	78697119	78697142	chr16:78697119-78697142	0	AAACATGCGTGTGCAAGTATGTCT	1	2	4	AD2	2.0	.
chr16	78701984	78702003	chr16:78701984-78702003	0	AGACTAGCCTGGGCTACATA	2	3	0	ACD2	1.0	.
chr16	78705377	78705409	chr16:78705377-78705409	0	GGACTTCTTTGGGGAGAATATAAAAACAAGCCA	1	2	13	AC2	1.0	.
chr16	78706102	78706126	chr16:78706102-78706126	0	TGGCAAGTGTGATCACAGCATGTTT	1	3	5	CCD2	1.0	dELS,CTCF-bound
chr16	78707438	78707459	chr16:78707438-78707459	0	GGACATCTTCTTGGGCTAGTTG	1	2	2	AC2	2.0	.
chr16	78707489	78707509	chr16:78707489-78707509	0	AGGTTTGCTTTGGAAAAGTCT	1	2	1	AA2	-	.
chr16	78707682	78707704	chr16:78707682-78707704	0	GGACTAGCCTGGCCAACATGGTG	1	3	3	CCD1	1.0	.
chr16	78709330	78709352	chr16:78709330-78709352	0	AGAGAAGCTTGTTGGAGTTGTCT	1	2	3	AA2	2.0	dELS
chr16	78709542	78709565	chr16:78709542-78709565	0	GAACATCTTCCTGAACACTTGCCT	1	2	4	AD2	1.0	.
chr16	78710292	78710314	chr16:78710292-78710314	0	AGATTTGTCTCTGAAAGTAGTCT	1	2	3	AA2	-	.
chr16	78711937	78711961	chr16:78711937-78711961	0	GAGCATCTCTTTCAGGAGCTTCCCT	1	2	5	AA2	1.0	.
chr16	78711988	78712010	chr16:78711988-78712010	0	GTGCTAGTTCGGCAAAGAAGCCC	1	2	3	AD2	-	.
chr16	78712595	78712618	chr16:78712595-78712618	0	GAACCTGCTCTCAAAGACATTTTT	2	2	4	AB3	1.0	.
chr16	78717782	78717803	chr16:78717782-78717803	0	GAACATATTTAGAAGGATGCCC	1	2	2	AA2	1.0	.
chr16	78719406	78719428	chr16:78719406-78719428	0	AAGCTTGCCTTACAGGCATGCAC	2	1	3	D1	1.0	.
chr16	78719605	78719631	chr16:78719605-78719631	0	GGAAGAGCCTTTTTAATAAGCTAGTCA	1	3	7	ABC1	-	.
chr16	78719939	78719964	chr16:78719939-78719964	0	CAAAGTGTTCTATTCTAAGCTAGTCT	1	3	6	ABC1	2.0	.
chr16	78723168	78723198	chr16:78723168-78723198	0	GAACATTTCCCTCTGATTGTCAGGCTTTCTT	1	2	11	AA2	2.0	.
chr16	78726795	78726814	chr16:78726795-78726814	0	GAGGTAGTCCAGAATAGTTC	1	2	0	AA2	-	.
chr16	78732073	78732095	chr16:78732073-78732095	0	AGGCTAGTCTCAAACTCATGCCC	1	2	3	DD1	3.0	.
chr16	78739659	78739687	chr16:78739659-78739687	0	AAATTAGCTTGGCTTCCTGGTGCATGCCT	1	2	9	AD2	2.0	.
chr16	78740806	78740826	chr16:78740806-78740826	0	GAGCGTGTCTTAGAGATGCTT	1	2	1	AB2	2.0	.
chr16	78744628	78744650	chr16:78744628-78744650	0	CACCATGTTGGCCAGGCTAGTCT	1	3	3	CCD1	2.0	.
chr16	78745142	78745171	chr16:78745142-78745171	0	GAACATGCCTCTGTCTGTGAAAGCCAGTGT	2	2	10	BD1	4.0	dELS,CTCF-bound
chr16	78745266	78745296	chr16:78745266-78745296	0	CAGCAAGCTTTTGGCTGAGCTGGGCATCTTC	1	2	11	AC2	3.0	dELS,CTCF-bound
chr16	78747897	78747926	chr16:78747897-78747926	0	GGGCATGCTCTTGGATGCCTGAGTTTTTCT	2	2	10	AA1	1.0	.
chr16	78748447	78748471	chr16:78748447-78748471	0	ATAGAAGCTTAATCCAGGCATGCTG	1	3	5	ACD1	2.0	dELS,CTCF-bound
chr16	78748516	78748543	chr16:78748516-78748543	0	GGTCTTGCCCCATCTTGGCAGCAAGCCT	1	2	8	CD	1.0	.
chr16	78751585	78751613	chr16:78751585-78751613	0	AAACATTCTTCCATCAGTCATGCATGCCT	1	2	9	AD2	1.0	.
chr16	78753512	78753541	chr16:78753512-78753541	0	AAACTTGCCCAGGTGCAGTGGCTCATGCCT	1	2	10	DD1	2.0	.
chr16	78753767	78753794	chr16:78753767-78753794	0	AGTCAAGCCTGGGTGACAGGGCAAGACC	1	2	8	DD3	4.0	.
chr16	78756000	78756024	chr16:78756000-78756024	0	GACCAAGTCTCTTGGAGACAAGGCC	1	2	5	DD3	2.0	.
chr16	78761843	78761867	chr16:78761843-78761867	0	AGACTAACTTAAAACTAACTAGTTC	1	2	5	AC2	-	.
chr16	78764330	78764360	chr16:78764330-78764360	0	TGGCAAGTCCTAATTCCCTGTGAGCTTGACA	1	3	11	CCD1	4.0	.
chr16	78766606	78766636	chr16:78766606-78766636	0	AAACATGCTCAGAGGCCTTGTGAGTTAGCTC	1	1	11	A2	-	dELS,CTCF-bound
chr16	78766669	78766691	chr16:78766669-78766691	0	AATCAAGTTTGTTAGACTTGTTT	1	1	3	D1	-	.
chr16	78766705	78766736	chr16:78766705-78766736	0	GAACAGGCTCAGAGCAAGGGCAGATCAAGCTC	1	2	12	BD2	1.0	.
chr16	78773087	78773119	chr16:78773087-78773119	0	TAACTTGCTCAGTGGCTAGTGAGTGGCTAGATT	1	3	13	CCD1	3.0	.
chr16	78773773	78773792	chr16:78773773-78773792	0	AAACAAGTTTGAGCTAATTG	3	2	0	AC3	-	dELS
chr16	78777594	78777625	chr16:78777594-78777625	0	AGACATGTACAGGGTGCTGAGAAAGCTAATTT	1	2	12	AD2	-	.
chr16	78780569	78780594	chr16:78780569-78780594	0	AAACTGGTCCTTGTGGAAGCAACTTC	1	2	6	AB2	2.0	.
chr16	78783311	78783340	chr16:78783311-78783340	0	AAACATGCCATGGCCAGTGGAGACAGGCTT	1	2	10	BC2	3.0	.
chr16	78786789	78786811	chr16:78786789-78786811	0	AAGAATGTTTCTAATACATGCTT	1	2	3	AD2	4.0	.
chr16	78788938	78788968	chr16:78788938-78788968	0	AAAGTTGTTTATATATTTTGGAAACTAGACC	1	2	11	AD3	-	.
chr16	78796532	78796555	chr16:78796532-78796555	0	CACATTGCCTTCTCAGGCTTGCTT	1	3	4	ACD1	1.0	pELS
chr16	78799216	78799245	chr16:78799216-78799245	0	AGAAAAGTTCATCTGGAGTTAGGCTTGTGT	1	2	10	AD3	-	dELS,CTCF-bound
chr16	78799759	78799784	chr16:78799759-78799784	0	GGGCATGCCATTGGGAGAACAAATTT	1	2	6	AC2	2.0	.
chr16	78803589	78803618	chr16:78803589-78803618	0	AGGCATATACCACCATACCTGGACATGTTT	2	2	10	AD1	2.0	.
chr16	78805895	78805915	chr16:78805895-78805915	0	TAGCATGCCAGGAACATTTTT	2	3	1	ACC1	2.0	DNase-H3K4me3
chr16	78809880	78809912	chr16:78809880-78809912	0	GAGCTTTCCCTCCTCCCGTGGGTTAGCATGTTC	1	2	13	AC2	1.0	.
chr16	78813877	78813896	chr16:78813877-78813896	0	CTGCTTGCCTGAGCAAGCCA	3	3	0	CCD1	1.0	.
chr16	78814969	78814994	chr16:78814969-78814994	0	TAGCAATTTAATTTTCAGGCTTGCTC	1	3	6	ACC2	1.0	.
chr16	78817118	78817137	chr16:78817118-78817137	0	AAAGTTGCTTAAACATTTTC	1	2	0	AA2	-	dELS,CTCF-bound
chr16	78818732	78818754	chr16:78818732-78818754	0	TAACTAGCTTGCCAGTCAAGTCA	1	3	3	CCD2	1.0	.
chr16	78819259	78819282	chr16:78819259-78819282	0	GGACTTGATTCTGGAGGCAAGACT	1	2	4	DD2	2.0	.
chr16	78820612	78820634	chr16:78820612-78820634	0	AAGCAAGACCACAGGGCCTGTCT	1	2	3	BD2	2.0	.
chr16	78821282	78821310	chr16:78821282-78821310	0	AGGCTTGCCCCAGGTTACACAGCTAGTTA	1	2	9	CC	1.0	.
chr16	78823753	78823781	chr16:78823753-78823781	0	TGGCTACCCTGAGCTTTCTAGACTTGTTA	1	3	9	ACC2	3.0	.
chr16	78824009	78824039	chr16:78824009-78824039	0	AAGCAATCCTCCTGCCTTGATAGACGTGTTC	1	2	11	AB2	1.0	.
chr16	78826692	78826711	chr16:78826692-78826711	0	AAGCTTGCCTTCACAAGTTG	2	3	0	CCD2	1.0	.
chr16	78829953	78829973	chr16:78829953-78829973	0	GGGCTTGCTTTAAAATACTTT	1	2	1	AA1	3.0	.
chr16	78830947	78830979	chr16:78830947-78830979	0	AAACATGTTTAGGAGGATTTGGAAACCATGTTC	1	1	13	D2	2.0	.
chr16	78833212	78833243	chr16:78833212-78833243	0	TGACTATTTTTTTGTAGAGATGGGGCTTGCTT	1	2	12	AC1	-	.
chr16	78833347	78833379	chr16:78833347-78833379	0	CAACTTGCACTCTTTCCTGCATACAGCTTGTTT	1	3	13	CCD2	1.0	.
chr16	78840064	78840087	chr16:78840064-78840087	0	GAGTTAGCACATGAGAACATGCTT	2	2	4	AD1	-	.
chr16	78841085	78841113	chr16:78841085-78841113	0	AGACATTCATTTCGGTAAAAAACTTGTTT	2	2	9	AD1	2.0	.
chr16	78841360	78841384	chr16:78841360-78841384	0	AGACATGCCCTTAGCGAGCAGCTCA	1	3	5	ABC2	3.0	.
chr16	78843503	78843527	chr16:78843503-78843527	0	CAACAAACCCACAAATGACATGTTT	1	3	5	ACC2	2.0	.
chr16	78843996	78844017	chr16:78843996-78844017	0	CAACATGCTCTGAGAATAGCCA	1	3	2	ACC2	2.0	.
chr16	78845446	78845476	chr16:78845446-78845476	0	AAATATGTCCTTATGGCCACAAAGTATGCTC	1	2	11	AA2	1.0	.
chr16	78847017	78847047	chr16:78847017-78847047	0	GGGCAGGTTCCTGCACCCTTTTGACATGCCC	1	2	11	BC2	-	.
chr16	78847476	78847495	chr16:78847476-78847495	0	GGGTTTTTTCAAACTTGTTT	1	2	0	AA1	-	.
chr16	78848380	78848402	chr16:78848380-78848402	0	GAACTTGGCTTTTGGACTAGACC	1	2	3	DD2	1.0	.
chr16	78851152	78851177	chr16:78851152-78851177	0	AAACTTGCTCATTCAGAAATTAGACT	1	2	6	AD1	-	.
chr16	78852896	78852921	chr16:78852896-78852921	0	AAAGTAGTTTGGTGACAGGCTTCTTT	1	2	6	AA2	1.0	.
chr16	78857866	78857892	chr16:78857866-78857892	0	ACACATGCCTTTTGATCAAGCAATTCC	1	2	7	AD3	1.0	.
chr16	78860751	78860772	chr16:78860751-78860772	0	GAGTATGTCTGGGAACTAGCTA	1	2	2	AC2	1.0	.
chr16	78861016	78861038	chr16:78861016-78861038	0	TGCCATGTTTCCTAGGCTTGTCT	1	2	3	CD	-	.
chr16	78868425	78868446	chr16:78868425-78868446	0	GAAAATGTTCTAGGACAAGACT	1	2	2	AD3	2.0	.
chr16	78871047	78871068	chr16:78871047-78871068	0	AAACAAGTTTTTAAATTATCCC	1	2	2	AA1	1.0	.
chr16	78871943	78871968	chr16:78871943-78871968	0	AGCCATGCCCTAGGGAGAGCTTGGCT	1	2	6	DD3	1.0	.
chr16	78873233	78873254	chr16:78873233-78873254	0	AAAAAAGTTTAAAAATTTGTTT	1	2	2	AA2	1.0	.
chr16	78873586	78873608	chr16:78873586-78873608	0	AGGCTAGCCTGGGGAACATACTG	1	2	3	AC3	1.0	.
chr16	78874928	78874958	chr16:78874928-78874958	0	AAACATGCATTGGAACCAGGAAGGCCTGCCC	1	2	11	BD2	-	.
chr16	78874976	78874999	chr16:78874976-78874999	0	ATACATGCCTTTGAGGACTTGGCC	1	2	4	DD3	5.0	.
chr16	78875060	78875081	chr16:78875060-78875081	0	GGACAACTCAACAAGCTAGCTC	1	2	2	AC1	2.0	.
chr16	78875667	78875688	chr16:78875667-78875688	0	AGGCAAACCCATAAACAAGACT	1	2	2	AD2	1.0	.
chr16	78876107	78876129	chr16:78876107-78876129	0	CAACTAGTTTACATGACTTTCTT	1	3	3	ACC1	1.0	.
chr16	78878915	78878943	chr16:78878915-78878943	0	AAAAAAGCCTGTCATAGTGGTACATGCCT	1	2	9	AD2	1.0	.
chr16	78882327	78882348	chr16:78882327-78882348	0	AGAGAAGTTAAGCGACTTGCCC	1	3	2	ACC1	1.0	.
chr16	78882958	78882989	chr16:78882958-78882989	0	GGAGAAGCCACAGAACTGTGAGTGACATGTTT	1	3	12	ACC1	-	.
chr16	78886906	78886929	chr16:78886906-78886929	0	GAACTAGTTCACCAAAGCTTCTAT	1	2	4	AD4	2.0	.
chr16	78887148	78887170	chr16:78887148-78887170	0	GGGCTAGGTTTGGGAACTATTTT	1	2	3	AD2	3.0	.
chr16	78888282	78888313	chr16:78888282-78888313	0	GGGCTAGTGTGATTACAGTGAGGAGAAAGCTT	1	2	12	AD2	-	.
chr16	78888746	78888766	chr16:78888746-78888766	0	AAAATAGCCCAGGGTTAGTTC	1	2	1	AA2	-	.
chr16	78889582	78889610	chr16:78889582-78889610	0	AGCCAAGCTTGAAAGTACTAAGCGTGCCC	1	2	9	BD2	-	.
chr16	78890470	78890490	chr16:78890470-78890490	0	GGGCTTGTCCACAAGTTGCTG	1	3	1	ACC2	1.0	.
chr16	78890499	78890520	chr16:78890499-78890520	0	GGGCAAGCCTCCTGGCTTCCCT	1	2	2	AC1	-	.
chr16	78894760	78894780	chr16:78894760-78894780	0	AATCATGCCTTGAAGATGTTT	1	2	1	AD2	3.0	.
chr16	78895231	78895260	chr16:78895231-78895260	0	GAACCTGCCTGTTTATCAGTGGGTTTGCCT	1	2	10	AB2	2.0	.
chr16	78895769	78895792	chr16:78895769-78895792	0	TGAGATGCTAACAAAAACAAGTTT	1	3	4	ACC1	-	pELS
chr16	78896960	78896986	chr16:78896960-78896986	0	GATCATGCTTGTAATCGCAGCATGTTG	1	3	7	CCD1	2.0	.
chr16	78898574	78898593	chr16:78898574-78898593	0	AAGATTGTTTGGGTTAGTTT	1	2	0	AA2	-	.
chr16	78905523	78905547	chr16:78905523-78905547	0	AGGCATGTTCCACCACACCTAGTTA	1	3	5	CCD2	2.0	.
chr16	78907856	78907884	chr16:78907856-78907884	0	CAGCAAGTTCCAAAGCCCGTGGCATGTCA	1	3	9	CCC	1.0	.
chr16	78908983	78909011	chr16:78908983-78909011	0	AGTCTAGTCCCCAGGCAGGAAGGTTGTTT	1	2	9	AD2	3.0	.
chr16	78910184	78910212	chr16:78910184-78910212	0	TGACTTGCTTTAGCCAAAGAAGCATGAAC	1	3	9	CDD3	3.0	.
chr16	78910418	78910450	chr16:78910418-78910450	0	GGGGTTGTTCCTCACTGCAGGAGAACCTTGTTC	1	2	13	AD2	1.0	.
chr16	78911290	78911317	chr16:78911290-78911317	0	GGACATGTTCCCATTTCAGTGCATACTT	2	2	8	AD1	-	.
chr16	78912076	78912099	chr16:78912076-78912099	0	AGTCTTGTTTCTTTGGACAGGTTT	1	2	4	BD3	-	.
chr16	78912208	78912239	chr16:78912208-78912239	0	GAACAAAGCCCCAGTTGTTTTGAAGCATGTCC	2	2	12	AD1	1.0	.
chr16	78912379	78912408	chr16:78912379-78912408	0	TGACAAATCTGAGGGTCAGAGAACTTGCCC	1	2	10	AC1	2.0	.
chr16	78913570	78913602	chr16:78913570-78913602	0	GAACTAGTTTTGGACTTGATGTGAGAAATCTTT	2	2	13	AA1	1.0	.
chr16	78916215	78916236	chr16:78916215-78916236	0	CGACATGTTAACAAACAAGTTT	3	2	2	CC	1.0	.
chr16	78916858	78916881	chr16:78916858-78916881	0	AGAAATGTTCATTCAAACAGGCTT	2	2	4	AB3	-	.
chr16	78917085	78917104	chr16:78917085-78917104	0	GGAGAAGACCAGACTTGCTC	2	2	0	AD1	4.0	dELS
chr16	78917874	78917903	chr16:78917874-78917903	0	GATCTTGTTTTTTAAAACAAAAAAAAGTTT	1	2	10	AD2	2.0	.
chr16	78920217	78920238	chr16:78920217-78920238	0	AGACAAGTTCTTAAAGTTTCTT	1	2	2	AA1	2.0	.
chr16	78920834	78920855	chr16:78920834-78920855	0	GAGGAAGGCCAGGGACTTGTTC	1	2	2	AD1	4.0	.
chr16	78924247	78924277	chr16:78924247-78924277	0	AAAGAACTTTATAATGTGGTTAGACAAGTTT	1	2	11	AA1	-	.
chr16	78924299	78924325	chr16:78924299-78924325	0	AGGCTTTTTTAGGGGGTGGGGTTGCTT	1	2	7	AA2	2.0	.
chr16	78924329	78924356	chr16:78924329-78924356	0	AACTTTGTTTGAAAAATGGAGCTTGCTG	1	3	8	ACD1	1.0	.
chr16	78924455	78924479	chr16:78924455-78924479	0	AAAATATCTCACTTAAAACTTGTCT	1	2	5	AA1	3.0	.
chr16	78925453	78925481	chr16:78925453-78925481	0	AAAAATGCCCTCACATTTCAAACATGTCC	2	1	9	A1	2.0	.
chr16	78926992	78927014	chr16:78926992-78927014	0	TGGCATGTTTCCCAGGCTGGTTT	1	2	3	BC2	-	.
chr16	78927702	78927728	chr16:78927702-78927728	0	GAGCTTACTTGGTGCCTGGGCTTGTAT	1	2	7	AD2	1.0	.
chr16	78930592	78930621	chr16:78930592-78930621	0	GGACTTTTTTTTTTTTTTTTAAACAAACTT	1	2	10	AA2	1.0	.
chr16	78930935	78930966	chr16:78930935-78930966	0	TAACTAGTACCCTTATGAACCTGGACATGTCA	1	3	12	CCD2	2.0	.
chr16	78934303	78934330	chr16:78934303-78934330	0	ACTCTAGCCTGGGCGACAGAGCAAGTCT	1	2	8	DD4	1.0	.
chr16	78934566	78934587	chr16:78934566-78934587	0	GAACATGATTAGAAGCTAGCAT	2	2	2	DD2	1.0	.
chr16	78936318	78936342	chr16:78936318-78936342	0	AAGCGAGTTTTCCCTGGACTTATCT	1	2	5	AB3	2.0	.
chr16	78936632	78936656	chr16:78936632-78936656	0	GAACATGTCTTGATTGTACTTTTTC	2	2	5	AD1	1.0	.
chr16	78939493	78939514	chr16:78939493-78939514	0	AAGTTTGTTTCAAGTCTAGTCT	1	2	2	AD2	-	.
chr16	78944464	78944491	chr16:78944464-78944491	0	GAACATCTTCTCTGACAAAAACTGGTCC	1	2	8	AB2	2.0	.
chr16	78945465	78945486	chr16:78945465-78945486	0	AAAAAAGTTTTGGGGTTTGTTT	1	2	2	AA2	2.0	.
chr16	78946651	78946679	chr16:78946651-78946679	0	TGGCATGTCTCCACTCTGCAGACATGTTG	1	2	9	CC	1.0	.
chr16	78947049	78947078	chr16:78947049-78947078	0	AAGAAAGTTTCTTTTTTTAAAAAAAAGCCT	1	2	10	AA2	-	.
chr16	78949393	78949422	chr16:78949393-78949422	0	CAACCAGCCCTCAGCTCATCTAGCATGTTT	1	3	10	BCC1	-	.
chr16	78953311	78953330	chr16:78953311-78953330	0	GGGCATGTTTAACCTACTTT	3	2	0	AD1	2.0	.
chr16	78954137	78954164	chr16:78954137-78954164	0	AAAAATGTCTGTCAGAGTAGGCATGATT	1	2	8	AD3	2.0	.
chr16	78957038	78957061	chr16:78957038-78957061	0	AGACTTGCCTCATGTGACTTTCTA	1	3	4	ACC1	1.0	dELS
chr16	78957413	78957439	chr16:78957413-78957439	0	GTGAATGCTTCAGGCCTGAACTTGTCA	1	3	7	ACD1	-	dELS
chr16	78960382	78960412	chr16:78960382-78960412	0	CTACCTGTCCTTCAGCCATCTAGACTTGCTC	1	3	11	BCD1	2.0	.
chr16	78960919	78960946	chr16:78960919-78960946	0	GGGCTTGCTTTGGGTCCCAAATTATCTT	1	2	8	AA1	2.0	.
chr16	78961303	78961327	chr16:78961303-78961327	0	GAACATGCCTAAATTGATGTAGTTC	2	2	5	AD1	2.0	.
chr16	78961334	78961361	chr16:78961334-78961361	0	AAACTAGTTGGTGTAAGGAAACTTGGTC	1	2	8	CD	1.0	.
chr16	78961603	78961630	chr16:78961603-78961630	0	AGGCTTGTTCTTCTGAAGGGACTCTTTA	1	3	8	ABC2	3.0	dELS
chr16	78961680	78961703	chr16:78961680-78961703	0	GAGCTTGTTAAAATAAGCATATTC	1	2	4	AC2	2.0	dELS
chr16	78962016	78962036	chr16:78962016-78962036	0	AGGCTGCTCCTGAGCAAGTCT	1	2	1	AB1	1.0	.
chr16	78964261	78964281	chr16:78964261-78964281	0	GAGCTTCCTAGAGACTTGTTG	1	3	1	ACC2	1.0	.
chr16	78965368	78965390	chr16:78965368-78965390	0	AGACTAGCCTGGTCAACATGGTG	1	3	3	CCD1	1.0	.
chr16	78966263	78966289	chr16:78966263-78966289	0	AGACATGCTCAGAAACAAATCATTTCC	2	2	7	AD1	-	.
chr16	78972131	78972163	chr16:78972131-78972163	0	GAGGAAGCTTGGGGCAGGTGGCAGAGCAACTTC	1	2	13	AA2	2.0	dELS
chr16	78973485	78973506	chr16:78973485-78973506	0	AAACATCTCTAACAACATGTCT	1	2	2	AC2	2.0	.
chr16	78982241	78982273	chr16:78982241-78982273	0	TGGTGTGTTTCCAAAATACAGACAGGCAAGTTT	1	3	13	ABC1	-	.
chr16	78983782	78983814	chr16:78983782-78983814	0	AGACATATCTCCTACAGCAGGTGGAGTTAGCTT	1	2	13	AA2	2.0	.
chr16	78989982	78990001	chr16:78989982-78990001	0	AGGCTAGCCTGGGCAACACG	2	3	0	ACD2	-	dELS
chr16	78991057	78991076	chr16:78991057-78991076	0	GGACAAGTCAAAGCATGGCA	4	3	0	CCD1	-	.
chr16	78993947	78993969	chr16:78993947-78993969	0	GGCATTGTTCCCTGGGCAAGCCA	1	3	3	ACD1	-	.
chr16	79001559	79001579	chr16:79001559-79001579	0	GGATTTATTTTAAACAAGTTT	1	2	1	AA1	5.0	.
chr16	79001856	79001877	chr16:79001856-79001877	0	GAAAAAGTTACAGAGCTTGTCT	1	2	2	AC1	1.0	dELS,CTCF-bound
chr16	79005564	79005592	chr16:79005564-79005592	0	TGGCAACCTTTGGTGTTTGGGGCATGTTG	1	3	9	ACC2	1.0	.
chr16	79006069	79006096	chr16:79006069-79006096	0	AGGCATGGTCACTGCGCTAGGGAAGTCC	1	2	8	AD2	1.0	.
chr16	79009021	79009040	chr16:79009021-79009040	2	AAACATGTTCTAACTTGATT	4	2	0	CD	-	.
chr16	79010027	79010052	chr16:79010027-79010052	0	GAGTATGCCTAGAATTGAGCAAGCTG	1	2	6	AC2	1.0	dELS
chr16	79010161	79010189	chr16:79010161-79010189	0	AAACAAGTGTTTATTTACAAGGCTGGCTT	1	2	9	BD2	1.0	dELS
chr16	79011235	79011263	chr16:79011235-79011263	0	AGGCATCTTCTGAGAATAAGGACATTCTT	1	2	9	AA2	-	.
chr16	79011850	79011872	chr16:79011850-79011872	0	CACTATGTTCTTCAGGCTAGTCT	1	3	3	ACD1	4.0	.
chr16	79018950	79018969	chr16:79018950-79018969	0	AGACAAGCCTGGGCAACATG	2	3	0	ACD2	-	.
chr16	79019836	79019863	chr16:79019836-79019863	0	AACCTAGCTGGTGATTTCAGGCTAGTTA	1	3	8	CCD1	-	.
chr16	79021814	79021834	chr16:79021814-79021834	0	GCACTAGCTTGTAGCTTGTTC	1	2	1	CD	2.0	.
chr16	79022390	79022419	chr16:79022390-79022419	0	TGGCTTATCTGTTATTTCTTGGACATGCCC	1	2	10	AC1	1.0	.
chr16	79025179	79025203	chr16:79025179-79025203	0	GGACTTGTTTCAGAAAGACAATGTC	1	2	5	AD4	1.0	.
chr16	79027396	79027424	chr16:79027396-79027424	0	GAGCAAGGCCATTTTGTGTAAGCTATCCT	1	2	9	AD2	-	.
chr16	79029043	79029069	chr16:79029043-79029069	0	AGGGTTGATTATCCTGGAAACATGTTT	2	2	7	AD1	-	.
chr16	79034733	79034764	chr16:79034733-79034764	0	GAGCATACCTGCCGTGCTCAAAGCACTTGCTT	1	2	12	AD2	2.0	.
chr16	79038416	79038435	chr16:79038416-79038435	0	AGATATGTTTTAACATGCCC	3	2	0	AC2	2.0	.
chr16	79040998	79041020	chr16:79040998-79041020	0	AGACAAGTGCATCAGACAAGTGC	1	2	3	DD2	2.0	.
chr16	79042993	79043014	chr16:79042993-79043014	0	GGTCTTGTCTTTGAGCTTTTCT	1	2	2	AD3	3.0	dELS
chr16	79043447	79043476	chr16:79043447-79043476	0	AAAATAGCTTCAGGGAGGAAAAGCAAGTGC	1	2	10	AD3	2.0	.
chr16	79047268	79047290	chr16:79047268-79047290	0	ATACTTGTGTGAGAAGCAAGTCT	1	2	3	DD1	-	.
chr16	79048167	79048187	chr16:79048167-79048187	0	AAGCTAGCCTTCGACTTTCTA	1	3	1	ACC1	1.0	.
chr16	79050178	79050197	chr16:79050178-79050197	0	GAACTAGGCTGGGCTTGGCT	2	2	0	DD2	-	dELS,CTCF-bound
chr16	79050376	79050395	chr16:79050376-79050395	2	GGGCTAGACCAGACATGACT	3	2	0	DD2	2.0	.
chr16	79050776	79050803	chr16:79050776-79050803	0	GAACCTGTTGAAGGCCCAGAGCTTGCTT	1	2	8	BC1	1.0	.
chr16	79051885	79051914	chr16:79051885-79051914	0	TGGCATGCTTATACTGGTCCAAGCAAGCAT	1	2	10	CD	1.0	.
chr16	79056696	79056723	chr16:79056696-79056723	0	GGTCATGTCTCTTGGCTGGGATAAGTCT	1	2	8	AD2	2.0	.
chr16	79057667	79057699	chr16:79057667-79057699	0	GAACTGGCCTACTATGGTATTACAGGCTAGCAC	1	2	13	BD2	2.0	.
chr16	79058667	79058697	chr16:79058667-79058697	0	CAACTAGTCCTTATTTTGGTAGAGCTAAACT	1	3	11	ACD2	-	.
chr16	79059846	79059874	chr16:79059846-79059874	0	GGACTGGTTCGCACACACAAAAATAGCTT	1	2	9	AB2	-	.
chr16	79061672	79061703	chr16:79061672-79061703	0	AGACAAGTTATAGCTGCACTGAAAACAAACTG	1	3	12	ACC1	1.0	.
chr16	79061703	79061723	chr16:79061703-79061723	0	GGGCATGTCCTAATTTTGCTC	2	2	1	AD1	2.0	.
chr16	79065355	79065380	chr16:79065355-79065380	0	AGGCTAGTGTTCTTCCAGGATAGTTT	1	2	6	AD2	-	.
chr16	79067885	79067911	chr16:79067885-79067911	0	AGGCTAGCCTCCTGAGAGGGCGTCTCC	1	2	7	AB1	2.0	.
chr16	79068800	79068820	chr16:79068800-79068820	0	GAACTTGTCTCAAAAAAACCC	1	2	1	AA1	1.0	.
chr16	79070663	79070695	chr16:79070663-79070695	0	AGAGATGTCAACAATCCAGGAGCTGGCTTGCTT	1	3	13	ACC1	1.0	.
chr16	79076470	79076498	chr16:79076470-79076498	0	AAAAATGCTGCTGGCTCCTTGGCTTGTCC	1	3	9	ACC1	-	.
chr16	79081162	79081192	chr16:79081162-79081192	0	GAACAAGTCTATGTTTTCTTGAGACAAAGTC	1	2	11	AD4	1.0	.
chr16	79086363	79086392	chr16:79086363-79086392	0	ATGCAAGCTTTGAGATGAGAAAGCGTGTCT	1	2	10	BD2	1.0	.
chr16	79087463	79087487	chr16:79087463-79087487	0	AGGCAAGGCTTGGAATAACTTGTCT	1	2	5	CD	-	.
chr16	79087518	79087542	chr16:79087518-79087542	0	CAACAAGCTTGGAAGGAGCCAGCCA	1	3	5	BCC2	1.0	.
chr16	79090707	79090736	chr16:79090707-79090736	0	GCACATGCTCGGCGGGGCCCAGGCATGCCA	1	2	10	CD	-	pELS,CTCF-bound
chr16	79095890	79095917	chr16:79095890-79095917	0	AGTCTTGCTCTGTTGTTTAGGCATGATC	1	2	8	DD3	1.0	.
chr16	79096962	79096987	chr16:79096962-79096987	0	GAAGAAGCCAGGAAGGGGGCATGCTG	1	3	6	ACC1	1.0	dELS
chr16	79099897	79099916	chr16:79099897-79099916	0	AGGGTTGCCTAGGCAAGTCT	3	1	0	A1	-	.
chr16	79100869	79100896	chr16:79100869-79100896	0	CAAGATGTCCACTGGCAAGAACTAGCTC	1	2	8	AC3	3.0	.
chr16	79101609	79101634	chr16:79101609-79101634	0	GAAGTAGTCCTCTGAAATACATGTCC	1	2	6	AD2	1.0	.
chr16	79103044	79103064	chr16:79103044-79103064	0	CTTCTTGCTTTGGGCAAGTTC	1	3	1	CDD2	2.0	.
chr16	79106700	79106727	chr16:79106700-79106727	0	AAGCAACTCTCCTGCCTCAAGCAACTCT	1	2	8	AA2	-	.
chr16	79108470	79108498	chr16:79108470-79108498	0	AGGTATGTTTGCAGATGAAGGGATTGTCC	1	2	9	AA2	1.0	.
chr16	79109577	79109596	chr16:79109577-79109596	0	AGGCAGGCATAAACAAGCCT	2	2	0	BD1	-	.
chr16	79110920	79110940	chr16:79110920-79110940	0	AGACATGCCTGGCACAAGGCC	1	2	1	DD1	1.0	.
chr16	79112032	79112059	chr16:79112032-79112059	0	AGCCATACCTCAATGTCCAGACTTGCCT	2	2	8	AD1	-	.
chr16	79115561	79115588	chr16:79115561-79115588	0	AAACAAGCCAGTAATTCAGAAAAAGCCC	1	2	8	AC2	-	.
chr16	79118018	79118047	chr16:79118018-79118047	0	GAACTTTTTCTTTGCATTCACAACTTGCCT	1	2	10	AC2	1.0	.
chr16	79129169	79129196	chr16:79129169-79129196	0	GAACTTCATCAAGTATCAAGACAAGTCT	1	2	8	AD1	-	.
chr16	79131911	79131930	chr16:79131911-79131930	0	GAGCTTGTTCAGGGAAACCC	1	2	0	AA1	-	.
chr16	79133944	79133969	chr16:79133944-79133969	0	AGGCAAGTCCTCAAGAAGAAAAATTT	1	2	6	AA1	2.0	.
chr16	79134012	79134038	chr16:79134012-79134038	0	AAGCAAGCATGTAGGAAGAGTTTGTTT	1	2	7	AD2	1.0	.
chr16	79134679	79134700	chr16:79134679-79134700	0	GGACATTCTTATAGACATGTCA	1	2	2	AC2	1.0	.
chr16	79137580	79137600	chr16:79137580-79137600	0	CTGTTTGTTTTGAACATGTTC	1	3	1	ACD1	-	dELS
chr16	79139444	79139474	chr16:79139444-79139474	0	AGAGCTGCTTTATATTTTTCAAGGCAAGCCA	1	3	11	ABC1	1.0	.
chr16	79139791	79139814	chr16:79139791-79139814	0	AAAAATGTCCCTGGGCACTTGCCC	1	2	4	AD2	-	.
chr16	79140299	79140325	chr16:79140299-79140325	0	GGACTTGCTACATTCTTAGGCAAGTGA	1	3	7	CCD1	1.0	.
chr16	79140768	79140795	chr16:79140768-79140795	0	AGGCAAGTCTGCTTGTTTCATCAAGCTG	1	3	8	CCD2	1.0	.
chr16	79141603	79141625	chr16:79141603-79141625	0	AAAAATGTCCTCCAAAGAAGTTT	1	2	3	AA2	2.0	.
chr16	79142499	79142520	chr16:79142499-79142520	0	AAACATTTTCTAGAACATACCT	1	2	2	AA2	1.0	.
chr16	79144098	79144117	chr16:79144098-79144117	0	TATGTTGCCCAGGCTTGTCT	2	3	0	ACD1	1.0	.
chr16	79146380	79146403	chr16:79146380-79146403	0	AGACTTTTCCTCCAGAACTGGCTT	1	2	4	AB2	-	.
chr16	79148373	79148396	chr16:79148373-79148396	0	GAGCATGTTTGTGTGGGTATCTTT	2	2	4	AA1	1.0	.
chr16	79150577	79150597	chr16:79150577-79150597	0	AAATTAGCTATAAACTTGCCA	1	3	1	ACC1	-	.
chr16	79150934	79150953	chr16:79150934-79150953	0	AGACTTTTTCAGCCTAGTTT	2	2	0	AD2	-	dELS
chr16	79152692	79152716	chr16:79152692-79152716	0	AAACCTGCCCTGCCCAGCCATGCCC	1	2	5	BD2	3.0	.
chr16	79154094	79154118	chr16:79154094-79154118	0	TGGATAGTCTTTTAAAAACAAGTTC	1	2	5	AC3	2.0	.
chr16	79155071	79155100	chr16:79155071-79155100	0	TGGCAAGCTTTTGCTTAAGAAGGCAAGCCG	1	2	10	CC	1.0	.
chr16	79156162	79156190	chr16:79156162-79156190	0	GAGGTTGTTCGTTTCTTTGAGACAAGGTC	1	2	9	AD3	1.0	.
chr16	79159649	79159677	chr16:79159649-79159677	0	GGACAAATCTTTTCATATTTAACAAGCCA	1	3	9	ACC2	-	.
chr16	79159716	79159735	chr16:79159716-79159735	0	ACGCATGCTCAATCTAGTTT	3	2	0	DD2	2.0	.
chr16	79163646	79163674	chr16:79163646-79163674	0	AAATTAGCCTGGCATAGTGGTGCATGCCT	1	2	9	AD2	-	.
chr16	79165327	79165351	chr16:79165327-79165351	0	AAACTTGCCTGTTTGAAGCAGGTGT	1	2	5	BD4	1.0	.
chr16	79166090	79166111	chr16:79166090-79166111	0	AGCGTAGTCTTCAGACAAGTTG	1	3	2	ACD1	4.0	.
chr16	79168012	79168037	chr16:79168012-79168037	0	TAGCATGCTGTTTCCAAGGCTTGTCT	1	2	6	CC	2.0	.
chr16	79168196	79168221	chr16:79168196-79168221	0	ATACAAGTTTCTGTGTGGACATGTTC	2	1	6	D1	1.0	.
chr16	79168936	79168962	chr16:79168936-79168962	0	AAACTATCTCACTTTGAAAACTGGCCC	1	2	7	AB2	-	.
chr16	79170051	79170070	chr16:79170051-79170070	0	CAACCAGCTCAAACAAGTTA	3	3	0	BCC1	1.0	.
chr16	79172030	79172058	chr16:79172030-79172058	0	GCAGAAGCCTGTGGAGCGAGGGCAAGTTG	1	3	9	ACD1	2.0	.
chr16	79174171	79174193	chr16:79174171-79174193	0	AGACAGGTTGATAAAGCAAGCTT	1	2	3	BC1	-	.
chr16	79174327	79174346	chr16:79174327-79174346	0	AGACAAGTTACAGCAAATCC	3	3	0	ACC1	1.0	.
chr16	79176651	79176680	chr16:79176651-79176680	0	GGACATGTCTTTTTCTTTCTGGCATAGTTT	2	2	10	AD1	2.0	.
chr16	79181201	79181229	chr16:79181201-79181229	0	TATTTTGTCCATTATTTTAAAACTTGCTT	1	3	9	ACD1	-	.
chr16	79182660	79182683	chr16:79182660-79182683	0	AAGCTTGTGACACCGGGCAAGTTA	1	3	4	CCD2	1.0	dELS
chr16	79183942	79183968	chr16:79183942-79183968	0	AAACACGCTTTGGTGTCGTGCTTGCCT	1	2	7	BD2	1.0	.
chr16	79193881	79193913	chr16:79193881-79193913	0	CAACTAGCTCCTTGCCTTCTGTACAACATGGCC	1	3	13	CCD1	-	.
chr16	79195570	79195592	chr16:79195570-79195592	0	GGGCTTGCTCTGAAGCCATGCCT	1	1	3	D2	1.0	.
chr16	79195671	79195697	chr16:79195671-79195697	0	CAGCTTGTCTAGACCGGGAGCTAGCTC	1	1	7	C1	2.0	.
chr16	79197118	79197137	chr16:79197118-79197137	0	GACCAAGTTGAAACATGCTT	4	2	0	CD	1.0	.
chr16	79197521	79197545	chr16:79197521-79197545	0	AACCCTGCTTTTTGTAGACATGTCC	2	2	5	BD4	3.0	.
chr16	79202486	79202506	chr16:79202486-79202506	0	GAAAAAGCCCAAGCCAAGTCC	1	2	1	AD2	-	.
chr16	79202691	79202712	chr16:79202691-79202712	0	AAACGAGTTCAAGTACATGCCT	1	2	2	BD2	1.0	.
chr16	79204018	79204039	chr16:79204018-79204039	0	TGACATGCCATCAGATTTGTTC	1	3	2	ACC2	-	.
chr16	79205457	79205480	chr16:79205457-79205480	0	TAATTTGTTAGGGAGGGCATGTTC	1	3	4	ACC1	1.0	.
chr16	79210068	79210099	chr16:79210068-79210099	0	GAACTTGTCCAGTATCATCAAGCAGCCAGTTA	1	3	12	BCC2	-	.
chr16	79212307	79212329	chr16:79212307-79212329	0	AGACAAATCTCAGAACCTTGTCC	1	2	3	AD2	2.0	pELS,CTCF-bound
chr16	79213552	79213578	chr16:79213552-79213578	0	GAAAGTGCTTTGCACTGGGGCTTGCCT	1	2	7	AB4	2.0	dELS,CTCF-bound
chr16	79213631	79213663	chr16:79213631-79213663	0	GGGCTAGCCTGCTGGATGATGAGAGACACGTAG	1	3	13	BCD2	2.0	.
chr16	79213972	79214004	chr16:79213972-79214004	0	ACTCTAGTCTTCCTCTGTTCCTCGAACATGCCA	1	3	13	CDD2	1.0	.
chr16	79214050	79214082	chr16:79214050-79214082	0	TGAAATGCTTTCCTTCCAGAAACCAGCATGCCT	1	3	13	ACC1	-	.
chr16	79215273	79215300	chr16:79215273-79215300	0	GGTCTTGCTATGTTGACCAGGCTAGTCT	1	2	8	CD	-	.
chr16	79219793	79219812	chr16:79219793-79219812	0	GGACTTGTTTAGGCTTCTCT	3	1	0	A1	-	.
chr16	79221034	79221063	chr16:79221034-79221063	0	AAACAAGCTAAACTTTGGGTCAGCTCGTTT	1	3	10	BCC1	-	dELS,CTCF-bound
chr16	79221112	79221133	chr16:79221112-79221133	0	GAGAAAGTTCGAAGACTTTCTT	1	2	2	AA2	-	dELS
chr16	79221182	79221203	chr16:79221182-79221203	0	GAGCTTGCCCTTAAACTTGGTT	1	1	2	D1	1.0	dELS
chr16	79222866	79222897	chr16:79222866-79222897	0	AAGCAAGTTCTTAAAGACCTACAAAGAAACTT	1	2	12	AA1	1.0	.
chr16	79224425	79224449	chr16:79224425-79224449	0	AAGCATGCCTTTTGAAAACCTGCAC	2	2	5	BD1	2.0	.
chr16	79226813	79226841	chr16:79226813-79226841	0	AAATATGCCAGTGCTTGTAAAACATGCCC	1	2	9	AC1	-	.
chr16	79230130	79230159	chr16:79230130-79230159	0	AGGCAAGCCCTATCTTTGAGAAACATTTCT	2	1	10	A1	1.0	.
chr16	79231242	79231273	chr16:79231242-79231273	0	AGACTTGACTGTTTAAGAACCCGGGCTAGCAT	1	2	12	DD2	1.0	.
chr16	79235352	79235374	chr16:79235352-79235374	0	AGGCAAGCCTGGGGAACATATCA	1	2	3	AC3	-	.
chr16	79236188	79236210	chr16:79236188-79236210	0	TAGCTTGTGCGCTCAACTTGTCC	1	3	3	CCD2	1.0	.
chr16	79239367	79239387	chr16:79239367-79239387	0	GGTAAAGTCCCGGGCAAGTTG	1	3	1	ACD1	-	.
chr16	79240261	79240289	chr16:79240261-79240289	0	AGACATGGTTTTCTTGGTTACACATGTTC	1	2	9	DD2	-	.
chr16	79241235	79241263	chr16:79241235-79241263	0	AAACTTCACCGAGCTAAAGGAGCATGTTC	2	2	9	AD1	1.0	.
chr16	79241717	79241739	chr16:79241717-79241739	0	GAGCAACCCCAAGACACATGCTT	1	2	3	AD2	1.0	.
chr16	79247744	79247763	chr16:79247744-79247763	0	GGACATGCTTGAACTAACTC	4	1	0	A1	-	.
chr16	79248460	79248491	chr16:79248460-79248491	0	AGTCAAATCCTTTCATAGTCAGAGACTTGTTT	1	2	12	AD1	1.0	dELS
chr16	79255841	79255868	chr16:79255841-79255868	0	AAACTTGCCTGGAAGAGGAGCAATGTTT	2	2	8	AD1	-	.
chr16	79258504	79258527	chr16:79258504-79258527	0	GAGCTAGCCTGCAGTGGCTAGGCT	1	2	4	CD	-	.
chr16	79258742	79258772	chr16:79258742-79258772	0	AGACATCCCCTCTCCCTTCAAGAGCCTGCTC	1	2	11	AB2	1.0	.
chr16	79263967	79263992	chr16:79263967-79263992	0	GGAAAAGTCTAGATGTAAGCTTTCCT	1	2	6	AA2	1.0	.
chr16	79264417	79264438	chr16:79264417-79264438	0	TAACTTGCTCAAAGCCTTGCCC	1	2	2	CD	1.0	.
chr16	79268870	79268890	chr16:79268870-79268890	0	GGTATAGCCCTGGGCAAGCCA	1	3	1	ACD1	1.0	.
chr16	79269841	79269865	chr16:79269841-79269865	0	AGGCAAGCCTCTAAGGGAGAGGTTT	1	2	5	AB1	2.0	dELS
chr16	79271410	79271438	chr16:79271410-79271438	0	ACAAATGCCCGGTAACCTTAGGCAAGTCA	1	3	9	ACD1	-	.
chr16	79272497	79272517	chr16:79272497-79272517	0	CGACTTGCTCAGAACTAGACC	1	2	1	CD	-	dELS,CTCF-bound
chr16	79276434	79276457	chr16:79276434-79276457	0	AAACATTTCCTTAGGGACACGTCT	1	2	4	AB2	1.0	.
chr16	79276732	79276762	chr16:79276732-79276762	0	AAGCTTCCCTGTTCATTTCCTGGGATTGCCT	1	2	11	AA2	1.0	.
chr16	79278471	79278496	chr16:79278471-79278496	0	CGGCTTGCTTTTCCATCAACTTGTTC	1	2	6	CC	1.0	.
chr16	79279451	79279472	chr16:79279451-79279472	0	GGACTTGCTTTCTGAGTAGCTG	1	3	2	ACC2	-	.
chr16	79279915	79279942	chr16:79279915-79279942	0	GAAAATGTTATAAATACGGGGCTTGCCC	1	2	8	AC1	2.0	dELS,CTCF-bound
chr16	79281524	79281552	chr16:79281524-79281552	0	GAGAAAGCTCACTCTTTGAAGACTTTTTT	1	2	9	AA2	2.0	.
chr16	79283850	79283875	chr16:79283850-79283875	0	TGGCCTGTCCTCAAACAGACATGCCA	1	3	6	BCC1	-	dELS,CTCF-bound
chr16	79285516	79285538	chr16:79285516-79285538	0	AGGCTTGTGCAAAACGCAAGCTC	1	2	3	DD2	2.0	.
chr16	79286247	79286278	chr16:79286247-79286278	0	CAGAAAGTCTATCTAGGTGAACAGGCAAGTTT	1	2	12	AC3	1.0	.
chr16	79286669	79286700	chr16:79286669-79286700	0	GAACTTGCTCAGAGCTACCCACAGACATTCCC	2	1	12	A1	2.0	.
chr16	79290201	79290232	chr16:79290201-79290232	0	AAGCTACTTCCAATCAGATAAAAGAGTTGTCT	1	2	12	AA2	-	.
chr16	79293103	79293125	chr16:79293103-79293125	0	TTACTTGCTTAATAAACTTGCTT	1	2	3	CD	-	.
chr16	79293339	79293361	chr16:79293339-79293361	0	AAGCCAGTTCTACAAACATTCTT	2	2	3	AB3	-	dELS
chr16	79294347	79294377	chr16:79294347-79294377	0	AGACTGTTTCTTTGATCAATAGGGCTTGTTT	1	2	11	AB1	1.0	.
chr16	79296947	79296977	chr16:79296947-79296977	0	AAGCAAATCCCCCTATGGAATAAATTTGTTC	1	2	11	AA2	1.0	.
chr16	79298874	79298897	chr16:79298874-79298897	0	CAGCAAGTTCTGGCAGACAGGCCT	1	2	4	BC2	-	dELS,CTCF-bound
chr16	79299955	79299982	chr16:79299955-79299982	0	TAGCTTGTCCACCTCTTGTGACTTACTT	1	3	8	ACC1	1.0	.
chr16	79300076	79300096	chr16:79300076-79300096	0	GCACATGCTCCAAAAATGTTT	1	2	1	AD2	-	.
chr16	79303787	79303811	chr16:79303787-79303811	0	AAACAAGCAGAGAAAAAGCAAGTTA	1	3	5	CCD2	-	.
chr16	79304518	79304545	chr16:79304518-79304545	0	GGTCTGGTCTCACTACCAGAACTAGCCC	1	2	8	BD1	1.0	.
chr16	79307279	79307303	chr16:79307279-79307303	0	GAGCTGGCCCAGCCTGGGCTTCTTC	1	2	5	AB2	-	.
chr16	79311896	79311923	chr16:79311896-79311923	0	TAGCAATCTCTCAGTGCTCAACTAGCCC	1	3	8	ACC2	-	.
chr16	79312734	79312764	chr16:79312734-79312764	0	GTGCCTGTCTCCCTTGGAAGAGAACATGCCT	2	2	11	BD4	4.0	dELS
chr16	79313334	79313353	chr16:79313334-79313353	0	GGGCTTTTCTGAGGTTGCCT	1	2	0	AA2	-	.
chr16	79314859	79314879	chr16:79314859-79314879	0	AGGGAAACTCAGAGCAAGTCC	1	2	1	AA1	1.0	CTCF-only,CTCF-bound
chr16	79316636	79316655	chr16:79316636-79316655	0	CAGCATGCCAAGATATGCCT	3	3	0	ACC2	2.0	.
chr16	79324066	79324092	chr16:79324066-79324092	0	GAGCATGCTCTCAGTAAAGGTTAGCTT	1	1	7	A2	-	.
chr16	79326569	79326592	chr16:79326569-79326592	0	GGGCAGGGCTTGGAAAACTTGTTC	1	2	4	BD1	-	.
chr16	79327255	79327276	chr16:79327255-79327276	0	GAACTAGTTCCCAGGCTTGGCA	1	2	2	CD	1.0	.
chr16	79327524	79327546	chr16:79327524-79327546	0	TGACAAGGTCACATAGCTAGCTT	1	3	3	CCD2	-	.
chr16	79329810	79329830	chr16:79329810-79329830	0	AAACAAATTCAAAACAAATTT	1	2	1	AA2	-	.
chr16	79331869	79331893	chr16:79331869-79331893	0	AAGCATGTCCTCAACAAAGAGGCCT	2	2	5	AB1	-	.
chr16	79333975	79333996	chr16:79333975-79333996	0	GAGCTTTCTTAGGAGCATGCTT	1	1	2	A2	1.0	.
chr16	79335369	79335391	chr16:79335369-79335391	0	GAGCTTGTTAAACTGGCTTCTTC	1	3	3	ACC1	-	.
chr16	79335926	79335951	chr16:79335926-79335951	0	GAGCATGTTTAGAAATAGACAATTCC	2	1	6	A1	-	.
chr16	79336343	79336365	chr16:79336343-79336365	0	CAGAAAGTTTAAGCAACTTGCCC	1	3	3	ACC1	1.0	.
chr16	79338393	79338415	chr16:79338393-79338415	0	AGATTTGCTTTTTAGAAATGTCT	1	2	3	AA2	1.0	.
chr16	79339578	79339609	chr16:79339578-79339609	0	AGGTTTGTTTTTTATATAGCCAGGACTATTCT	1	2	12	AA2	-	.
chr16	79342132	79342153	chr16:79342132-79342153	0	AGAGAAGTTCAGGGACTTGCCC	1	1	2	A1	-	.
chr16	79343078	79343097	chr16:79343078-79343097	0	GAGAAAGTTAAGACTTGTCA	3	3	0	ACC1	1.0	.
chr16	79343586	79343613	chr16:79343586-79343613	0	ATACTTTCCTTGGCTTAGAGACATGCCT	2	2	8	AD1	-	.
chr16	79350735	79350757	chr16:79350735-79350757	0	GGACCTGCCCTGGGAACCTGTTC	1	2	3	BB2	-	dELS,CTCF-bound
chr16	79352078	79352109	chr16:79352078-79352109	0	GGACTAGTTCTTAGGGGAGATGGCACCTGCTT	1	2	12	BD1	-	dELS
chr16	79353328	79353347	chr16:79353328-79353347	0	TATGTTGCCCAGGCTAGTCT	2	3	0	ACD1	2.0	.
chr16	79354978	79355009	chr16:79354978-79355009	0	AAACCTGTTTGGGAGACAGTCAGAAATTGTTT	1	2	12	AB2	-	.
chr16	79356457	79356477	chr16:79356457-79356477	0	AAGCATGCTTGAGGCTTTCTC	2	1	1	A1	1.0	CTCF-only,CTCF-bound
chr16	79360683	79360710	chr16:79360683-79360710	0	GGACAAGTTTTGTCTTTTCTGCTTGCTC	1	2	8	CD	1.0	.
chr16	79361350	79361377	chr16:79361350-79361377	0	GAACAAGCTGCACCTGTGAAGCAAGGTG	1	3	8	CCD1	-	.
chr16	79362627	79362655	chr16:79362627-79362655	0	AGACTTGTCAAAGGCAGACGGGGTAGTCA	1	3	9	ACC2	1.0	.
chr16	79362807	79362827	chr16:79362807-79362827	0	AGACCTGCTCAAAGCAAGTGC	1	2	1	BD3	3.0	.
chr16	79363382	79363402	chr16:79363382-79363402	0	TAGCCTGTCTTAAACATGCTC	2	2	1	BC3	1.0	.
chr16	79364619	79364644	chr16:79364619-79364644	0	TAGCATGCTCCCAATTGAACAGTTTC	1	3	6	ABC2	2.0	.
chr16	79368050	79368078	chr16:79368050-79368078	0	AGGCCTGCTCAGAGGCTAGAGGCTTCCCC	1	2	9	AB3	1.0	.
chr16	79368164	79368191	chr16:79368164-79368191	0	GGAATTATTTGGAGGGCCAGGCTAGTTT	1	2	8	AA1	1.0	.
chr16	79368982	79369010	chr16:79368982-79369010	0	GAACAGGCTCCGTGAGGGCAAGGATGTCT	1	2	9	AB2	1.0	.
chr16	79369424	79369453	chr16:79369424-79369453	0	AAACATTACTGCATCCCAGAAAACTAGTTC	2	2	10	AD1	1.0	.
chr16	79372259	79372283	chr16:79372259-79372283	0	GAACTTGCTCAGAGCAAACAAGCTT	2	0	5	0	1.0	.
chr16	79372892	79372918	chr16:79372892-79372918	1	GCACTTGCCTCTTTCTAGAACATTCTT	1	2	7	AD3	-	.
chr16	79377368	79377400	chr16:79377368-79377400	0	GGGGTTGTTTGTTTTTTCCTCGTAAATTTGTTT	1	2	13	AA2	1.0	.
chr16	79379560	79379584	chr16:79379560-79379584	0	AGACTAGCTCAAGTCAGGTAATTCT	1	2	5	AA1	3.0	.
chr16	79379890	79379917	chr16:79379890-79379917	0	AAGCTTGTTTGAGCTCAGAGACTCCCCT	1	2	8	AB4	-	.
chr16	79384878	79384910	chr16:79384878-79384910	0	TAGCTTGTGCAAACAAAATTCTAAGGCAAGTTG	1	3	13	CCD2	-	.
chr16	79386113	79386138	chr16:79386113-79386138	0	GGACTGGTTTCATGGAAGACAATTTT	1	2	6	AB2	-	.
chr16	79387279	79387300	chr16:79387279-79387300	0	AACCTTCTCCATAAGCATGTCT	2	2	2	AD1	1.0	.
chr16	79388055	79388082	chr16:79388055-79388082	0	GAGTTTATTTTGGACTCAGGGCTAGTTC	1	2	8	AA1	1.0	.
chr16	79389563	79389589	chr16:79389563-79389589	0	AAGATTGCTCTTCTTTTAGGTTTGTTT	1	2	7	AA2	2.0	.
chr16	79390497	79390517	chr16:79390497-79390517	0	GAGCAAGCTTTAAGCTTTTAA	1	3	1	ACD2	2.0	.
chr16	79391247	79391269	chr16:79391247-79391269	0	TGACATGCTTCTCAAGAATGCTT	1	2	3	AC2	1.0	.
chr16	79395602	79395621	chr16:79395602-79395621	0	AGGAATGCCGGAGCTTGCCA	4	3	0	ACC1	1.0	.
chr16	79398842	79398861	chr16:79398842-79398861	0	GAGCTAGGCCAGGCATTCTC	3	2	0	AD2	-	.
chr16	79399564	79399594	chr16:79399564-79399594	0	CAACTAATTTTAAAAAATCAGGGGCTTGTCA	1	3	11	ACC2	2.0	.
chr16	79403900	79403929	chr16:79403900-79403929	0	AGGCATGTCTTCCTTCCATGGTGCTTCTCT	2	2	10	AD1	-	.
chr16	79409475	79409507	chr16:79409475-79409507	0	CAGCTTGCTCGATAGCTTGGGTCCAGCATTTCC	1	3	13	ACC1	-	.
chr16	79410565	79410594	chr16:79410565-79410594	0	AGACAAGTCCCTGATCTCAAGGAGCTGCTC	1	2	10	AB1	2.0	.
chr16	79411066	79411086	chr16:79411066-79411086	0	AGACTTCCTTTGATCTTGCCT	1	2	1	AD2	-	.
chr16	79411481	79411501	chr16:79411481-79411501	0	GGGAAAGCCCTGGAAATGTTT	1	2	1	AA2	-	dELS
chr16	79416332	79416356	chr16:79416332-79416356	0	TGACAAGCTCCATGTCAACATGTTG	1	3	5	CCC	1.0	dELS,CTCF-bound
chr16	79418973	79418993	chr16:79418973-79418993	0	GGGCTACTCTGGAGCTATTTT	1	2	1	AA2	-	.
chr16	79423137	79423162	chr16:79423137-79423162	0	CAACATGTTTTAGAATAAGCATATCC	1	2	6	AC2	-	.
chr16	79424162	79424191	chr16:79424162-79424191	0	GAGCTGGTCTTGGAAGGAAAGGGCAAGATT	1	2	10	BD2	2.0	.
chr16	79427984	79428005	chr16:79427984-79428005	0	CAACTTGCCTCATAGCTTTTCT	1	3	2	ACC1	2.0	CTCF-only,CTCF-bound
chr16	79428115	79428140	chr16:79428115-79428140	0	AAGCTTTTCTGCTGTGAAGCAACTTC	1	2	6	AA2	-	.
chr16	79429213	79429238	chr16:79429213-79429238	0	AGACTGGCCTATCTCTGGGCGAGTTC	1	2	6	BB2	1.0	.
chr16	79430271	79430298	chr16:79430271-79430298	0	GAGCCTGCTCCGTTTGGAAAGCCAGCTT	1	2	8	BB2	1.0	.
chr16	79431768	79431792	chr16:79431768-79431792	0	AAACATGATTTTCTGGTACTAGTTC	1	2	5	DD2	2.0	.
chr16	79433652	79433671	chr16:79433652-79433671	0	GGGAGTGCTCAAACTTGTTA	1	3	0	ABC1	-	.
chr16	79435097	79435116	chr16:79435097-79435116	0	TGACTTGCTCTAAGAAGTCT	2	3	0	ACC2	1.0	.
chr16	79438990	79439011	chr16:79438990-79439011	0	AAGCTTGACTTCAGGCCTGTCC	1	2	2	BD2	-	.
chr16	79444445	79444465	chr16:79444445-79444465	0	TATATAGCCTTGGGCAAGTTC	1	3	1	ACD1	1.0	.
chr16	79444615	79444640	chr16:79444615-79444640	0	GGGCCAGTTTTAGCATCAGCATGTTT	1	2	6	BC2	-	.
chr16	79447171	79447202	chr16:79447171-79447202	0	AAGCTTACTTACTATTGTGAAAAAGCTAGGTT	1	2	12	AD2	-	.
chr16	79448187	79448212	chr16:79448187-79448212	0	GAAATTGTTAGTGAAAGAGCAAGCCA	1	3	6	ACC1	1.0	.
chr16	79454603	79454633	chr16:79454603-79454633	0	GAAAATGCTCTTGGATTCAACAGTCAAGCTT	1	2	11	AD2	1.0	.
chr16	79455242	79455264	chr16:79455242-79455264	0	AAGCTAATTTCAGAAGAAAGCTT	1	2	3	AA2	-	.
chr16	79455399	79455421	chr16:79455399-79455421	0	AAACATGTCCCCAGCCCTAGTCT	1	2	3	DD1	1.0	.
chr16	79456060	79456089	chr16:79456060-79456089	0	GGACATTCCTTTGGTGAATGAGACAAATTC	1	2	10	AA2	-	.
chr16	79457675	79457700	chr16:79457675-79457700	0	AGACATGTTACAGAATCAGTTAGTTT	1	3	6	ACC2	3.0	.
chr16	79458501	79458533	chr16:79458501-79458533	0	AAACAAGTTTGCCAAACAGATGCCAACTTGACT	1	2	13	CD	1.0	.
chr16	79458687	79458714	chr16:79458687-79458714	0	AGGCATGTTTTTTGTTGTTAGGTTGTTT	1	2	8	AC1	1.0	.
chr16	79461613	79461639	chr16:79461613-79461639	0	TGATGTGCCTGGGAGAAGAACTAGTTT	1	3	7	ABC1	-	.
chr16	79462825	79462845	chr16:79462825-79462845	0	GGACAAGTCAATAATTTGCCT	1	3	1	ACC2	-	.
chr16	79465392	79465424	chr16:79465392-79465424	0	AGACAAGACTGGGCAACATGGCAAGACCAGTCT	1	2	13	BD2	2.0	.
chr16	79466104	79466123	chr16:79466104-79466123	0	AGGGATCTCCAGACAAGTCC	2	2	0	AA1	-	.
chr16	79468440	79468471	chr16:79468440-79468471	0	AGCCAAGTCCGTGGAGGGTGGGAGACCTGCTC	1	2	12	BD2	2.0	dELS,CTCF-bound
chr16	79468564	79468591	chr16:79468564-79468591	0	CAGCATGCTGCAGCCTCAGGGCAAACCT	1	3	8	ACC1	-	dELS,CTCF-bound
chr16	79471470	79471496	chr16:79471470-79471496	0	CAACATGTCTTTTGTAAAGACAGGCTA	1	3	7	BCC1	1.0	.
chr16	79471919	79471948	chr16:79471919-79471948	0	AAAATGGCCTTGCTAAGTGCAGACATGCTT	2	2	10	AB1	1.0	.
chr16	79482649	79482675	chr16:79482649-79482675	0	GAGCATGCTCACAGCGTGGCCCTGCCC	2	2	7	BD1	2.0	.
chr16	79483554	79483585	chr16:79483554-79483585	0	GGGCAAGATTGACCAGGTCATGAAGCTTCTTT	1	2	12	AD2	-	.
chr16	79483749	79483771	chr16:79483749-79483771	0	AGGCAAGCTTCTGGGGCTGGATA	1	3	3	BCD2	-	.
chr16	79487509	79487537	chr16:79487509-79487537	0	AGGCATTTTTTCTGTTTGGGGGCAATCCT	1	2	9	AA2	2.0	.
chr16	79491040	79491059	chr16:79491040-79491059	0	AAACAAGTCACAGATAGTCT	2	3	0	ACC2	2.0	.
chr16	79493805	79493826	chr16:79493805-79493826	0	AAACAAGTTCCAAGGAAAGACT	1	2	2	AD1	1.0	.
chr16	79498476	79498496	chr16:79498476-79498496	0	AAACAGGCTTCAGGCTAGCTT	1	1	1	B2	1.0	.
chr16	79501922	79501941	chr16:79501922-79501941	0	GGGCATCTCTTAACTTGCTT	3	2	0	AC2	1.0	.
chr16	79502231	79502251	chr16:79502231-79502251	0	TGACTAGCCAAGCACAAGCCT	1	3	1	CCD2	-	.
chr16	79503164	79503194	chr16:79503164-79503194	0	AAGAATGCCCAAGATTTTATTAAGTTTGTCC	1	2	11	AA2	4.0	.
chr16	79508895	79508924	chr16:79508895-79508924	0	AGGCTTCCTTTGGAATGGGGGGAAATGTTT	1	2	10	AA2	-	.
chr16	79513260	79513290	chr16:79513260-79513290	0	GAACAGGTTTTACAGCCACAGAAACATGATT	1	2	11	BD2	-	.
chr16	79514163	79514185	chr16:79514163-79514185	0	AAATAAGCTCTTCCGGCTTGTTG	1	3	3	ACC1	1.0	.
chr16	79517333	79517353	chr16:79517333-79517353	0	AGACATGCCGATGGCTTGCTC	3	2	1	CC	2.0	.
chr16	79526535	79526567	chr16:79526535-79526567	0	AGACATGTCTCCCTGACTCTGGAAGTCTAGCAC	1	2	13	DD1	1.0	.
chr16	79526756	79526775	chr16:79526756-79526775	0	GGACAATTTCAAGCTACTTT	1	2	0	AA2	-	.
chr16	79527135	79527162	chr16:79527135-79527162	0	GAACTTGCCTATTTCCAGGGACAGACCA	1	3	8	ABC2	1.0	.
chr16	79527288	79527308	chr16:79527288-79527308	0	AATATAGCTCTAAGCTTGCCT	1	2	1	AD4	1.0	.
chr16	79530977	79530997	chr16:79530977-79530997	3	AGACTTGCCCTAGACTTGCCT	2	0	1	0	4.0	.
chr16	79531158	79531177	chr16:79531158-79531177	1	GAGCTTGTATAAGCATACCC	3	2	0	AD2	2.0	.
chr16	79531354	79531379	chr16:79531354-79531379	0	GGACTAGTTTCATAAAAGACAATTTT	1	1	6	A1	2.0	.
chr16	79531960	79531982	chr16:79531960-79531982	0	GAACTCCTCTTAGGAACATGCCC	2	2	3	AB1	2.0	.
chr16	79539164	79539195	chr16:79539164-79539195	0	AAACTAATTCAGTCTTTCTGGAAAGCAATCTT	1	2	12	AA2	1.0	.
chr16	79545865	79545886	chr16:79545865-79545886	0	AAACTTGCTTAGAGAGTAGATT	1	2	2	AD1	1.0	.
chr16	79546339	79546362	chr16:79546339-79546362	0	AAACTAGTTTTAGGGAATAAACTT	1	2	4	AA1	1.0	.
chr16	79546680	79546701	chr16:79546680-79546701	0	AAGCAAGACAGGGAGCTTGCTT	1	2	2	CD	1.0	.
chr16	79546868	79546896	chr16:79546868-79546896	0	TGACATGTTTATGAATTGGAAACTAATTA	1	3	9	ACC1	-	.
chr16	79547026	79547048	chr16:79547026-79547048	0	AGACATGGTCACAGGACATGCGT	1	2	3	DD2	2.0	.
chr16	79548680	79548701	chr16:79548680-79548701	0	GAGCTTCCCTGCAGACTTCCCC	1	2	2	AA2	-	.
chr16	79552749	79552775	chr16:79552749-79552775	0	AGACTAATTTCTGGGAGGGGCATTTTT	1	2	7	AA2	-	.
chr16	79555411	79555433	chr16:79555411-79555433	0	GTAAATGTTTAATAGGCAAGTCT	1	2	3	AD4	1.0	.
chr16	79558884	79558905	chr16:79558884-79558905	0	AGGCTAACCCTCAGGCTTCCTT	1	2	2	AA2	-	.
chr16	79565085	79565111	chr16:79565085-79565111	0	GGACTTCTTACGGGAGATAACTAGTCC	1	3	7	ACC2	-	.
chr16	79567522	79567553	chr16:79567522-79567553	0	AAAAATGACCAATGATATTAGCAAACTAGTTT	2	2	12	AD1	-	.
chr16	79568441	79568470	chr16:79568441-79568470	0	AGACATGTCTACCTCATGGTAGGTGAGTCT	2	2	10	AB1	1.0	.
chr16	79569012	79569041	chr16:79569012-79569041	0	AAGCATGTCTACCATGTACTGAGCACTTCC	1	2	10	AB4	-	.
chr16	79574765	79574788	chr16:79574765-79574788	0	GGGCTTGCTTATAAAGAATAGCAT	1	2	4	AD1	2.0	.
chr16	79576834	79576858	chr16:79576834-79576858	0	ACACATGCCTTTGAGGGGCTATTCC	1	2	5	AD3	1.0	.
chr16	79577624	79577651	chr16:79577624-79577651	0	GAAGTTGTCTCTAACTCCTGACATGCTG	1	3	8	ACC1	-	.
chr16	79578969	79578997	chr16:79578969-79578997	0	CAACAAGCCAGCCAGGAAAAGACATGGCT	1	3	9	CCD1	1.0	.
chr16	79579058	79579085	chr16:79579058-79579085	0	AAACATTTCTTTCTAAATGAGCTTCCTT	1	2	8	AA2	-	.
chr16	79579326	79579350	chr16:79579326-79579350	0	GAAGATGCTTTTTCAAGACCAGCTT	1	2	5	AB2	-	.
chr16	79582502	79582525	chr16:79582502-79582525	0	AGGCTAGTTACGCTGCACATGCTC	1	2	4	CD	2.0	.
chr16	79583632	79583651	chr16:79583632-79583651	0	TAACATGCAAGAACATGTTT	3	3	0	CCD2	1.0	.
chr16	79583969	79583993	chr16:79583969-79583993	0	TAACATGCCCTAATGAAAAATGTTA	1	3	5	ACC2	-	.
chr16	79589002	79589026	chr16:79589002-79589026	0	AAGCATCTCAGATACTGACATGTTT	1	3	5	ACC2	1.0	.
chr16	79589313	79589336	chr16:79589313-79589336	0	GAGCAATCCTCATAAAGTTTGCTT	1	2	4	AA2	-	dELS,CTCF-bound
chr16	79589416	79589445	chr16:79589416-79589445	0	AAACATGCTATCTGGATTTCCCGCTTGCCT	1	3	10	CCD2	1.0	.
chr16	79590840	79590859	chr16:79590840-79590859	0	GGCCTAGTTTGGGGTTGCCT	2	2	0	AD2	1.0	dELS,CTCF-bound
chr16	79595238	79595257	chr16:79595238-79595257	0	GAGCCTGTCTAAACTAGCAC	2	2	0	BD3	1.0	.
chr16	79596165	79596188	chr16:79596165-79596188	0	GGCCATGCTCAGGAAGCCTAGTTC	1	2	4	DD2	-	dELS
chr16	79597780	79597806	chr16:79597780-79597806	0	ATACATGTCCAGCATGCAGGCTTTTTT	1	2	7	AD3	-	dELS,CTCF-bound
chr16	79598691	79598717	chr16:79598691-79598717	0	GAGCATGGCTCTAGAACTAGCAAGCCC	1	2	7	CD	1.0	pELS,CTCF-bound
chr16	79606490	79606522	chr16:79606490-79606522	0	AGACATGCTCCGTGACATCCTCGGAGCATCTCC	2	1	13	A1	1.0	.
chr16	79609517	79609543	chr16:79609517-79609543	0	AAACCTGCTTGCATGGAAGGAATGTTC	1	2	7	AB2	2.0	.
chr16	79617579	79617607	chr16:79617579-79617607	0	AGAATTGTTTCAACTGTGTAAGCTTCTCT	1	2	9	AA2	-	.
chr16	79618858	79618882	chr16:79618858-79618882	0	AGACCAGCCTGCGGTAAGCATCCTC	2	2	5	AB3	2.0	pELS
chr16	79620215	79620237	chr16:79620215-79620237	0	TAGCTTGCTCCATCAGCATTCCT	1	3	3	ACC1	3.0	.
chr16	79629905	79629926	chr16:79629905-79629926	0	AAGCTAGCATCTAAGCAATTCT	1	2	2	AD2	-	.
chr16	79630303	79630322	chr16:79630303-79630322	0	TGGCAAGTTTTAAATTGTCC	2	3	0	ACC2	4.0	.
chr16	79631611	79631634	chr16:79631611-79631634	0	ATACATTTTTTAAAAAACTAGTTC	2	2	4	AD1	-	.
chr16	79632353	79632383	chr16:79632353-79632383	0	GAGCAAGTTCGTTTATCTCACAAGCATTCAT	1	2	11	AD4	2.0	.
chr16	79633590	79633611	chr16:79633590-79633611	0	AAACTTGCTTTCAGGCATGTTA	3	1	2	C1	-	.
chr16	79633663	79633688	chr16:79633663-79633688	0	TAGCATGTCTGTTGCCTGGCAAACCC	1	3	6	ACC1	-	.
chr16	79635664	79635687	chr16:79635664-79635687	0	GGTAAAGTTTTGTCAGACTTGTCC	1	2	4	AD4	1.0	.
chr16	79638040	79638063	chr16:79638040-79638063	0	TGGCATGTCTAGAAAAGCACGTTA	1	3	4	BCC1	-	.
chr16	79639463	79639492	chr16:79639463-79639492	0	AGACAACTCCATTCCATTTGAAGTTTGTTT	1	2	10	AA2	-	.
chr16	79642422	79642449	chr16:79642422-79642449	0	TAACATGTCCTTCACCCAAGACAAGGCC	1	2	8	CD	-	.
chr16	79646339	79646360	chr16:79646339-79646360	0	AGACAAGTTTAAGAACTTTCTA	1	2	2	AC3	1.0	.
chr16	79647969	79647992	chr16:79647969-79647992	0	AAGCTTATTCTACAGGGAATGCTC	1	2	4	AA2	2.0	.
chr16	79650363	79650388	chr16:79650363-79650388	0	AAGCTAGCTTTATAATTAGCATACTC	1	2	6	AC1	3.0	.
chr16	79653022	79653052	chr16:79653022-79653052	0	GGGCTTGGTCTGCATCTGTTGAGGCTTGCTC	1	1	11	D2	3.0	.
chr16	79658027	79658048	chr16:79658027-79658048	0	AAATATGTCCCCAAACATGGCC	1	2	2	AD3	-	.
chr16	79658851	79658870	chr16:79658851-79658870	0	AAACTTGTCACGTCAAGCTC	2	3	0	CCD2	1.0	.
chr16	79660450	79660476	chr16:79660450-79660476	0	AAACATGCTAGGAGGTGAAACAAGCCA	1	2	7	CC	-	.
chr16	79660578	79660599	chr16:79660578-79660599	0	GGAGCAGCTTACAAACATGCCC	3	2	2	AB4	-	.
chr16	79671772	79671793	chr16:79671772-79671793	0	GAGTTAGCCCAAAATCTAGTCT	1	2	2	AD2	3.0	.
chr16	79675426	79675454	chr16:79675426-79675454	0	AGAAGTGCCCTTCTCTATCAGGCTAGCCC	1	2	9	AB4	1.0	.
chr16	79681588	79681618	chr16:79681588-79681618	0	AGACTTGTTTCGTGCCCCAACACACATACCT	2	2	11	AD1	-	.
chr16	79684564	79684595	chr16:79684564-79684595	0	AAGAATGCCCAGTTGGCTGGTAAAACATTTTT	1	2	12	AA2	1.0	CTCF-only,CTCF-bound
chr16	79688405	79688429	chr16:79688405-79688429	0	AGACTTGTGTGTTTGGGTCATGTCC	1	2	5	DD2	-	dELS
chr16	79688714	79688739	chr16:79688714-79688739	0	AAGCTAGTCAAAGAGAGGACATATCT	1	2	6	AC2	1.0	.
chr16	79689938	79689966	chr16:79689938-79689966	0	AGGCATGCTTGTGGTGATGGAACTCTTCC	1	2	9	AB4	2.0	.
chr16	79690461	79690483	chr16:79690461-79690483	0	AGAGTTGTCCACTCAGCAAGTTT	1	2	3	AC2	3.0	.
chr16	79691547	79691569	chr16:79691547-79691569	0	TAGCTATCTCATGGAACTAGTTT	1	2	3	AC1	-	.
chr16	79693447	79693468	chr16:79693447-79693468	0	AAGCTTTCTCCAGGGCATATTC	1	2	2	AA2	1.0	.
chr16	79696321	79696353	chr16:79696321-79696353	0	GGGGTTGTTTGTTTTTTTCTTGTAAATTTGTTT	1	2	13	AA2	2.0	.
chr16	79697973	79698000	chr16:79697973-79698000	0	TGGCATACTCACTAAGCAAAACATGTTT	1	2	8	AC1	1.0	.
chr16	79698797	79698823	chr16:79698797-79698823	0	TGACAGGCCTTCCTCTATGACATGTTC	1	3	7	BCC2	1.0	.
chr16	79700714	79700737	chr16:79700714-79700737	0	GGGCAACTCTGCCAAAACTTGTGC	1	2	4	AD2	1.0	.
chr16	79703537	79703561	chr16:79703537-79703561	0	AATCAAGTTTTATTGGAACATACTC	1	2	5	AD3	1.0	.
chr16	79705420	79705442	chr16:79705420-79705442	0	TAACTTGTTTCCTCTACATGTTC	1	3	3	CCD2	2.0	DNase-H3K4me3
chr16	79709118	79709140	chr16:79709118-79709140	0	TAACAAGCTCCCAAGGCTACCTG	1	3	3	ACC1	-	.
chr16	79710951	79710980	chr16:79710951-79710980	0	AGAGATGTCTCTGACCATCCAGATTAGTCT	1	2	10	AA2	1.0	.
chr16	79712702	79712730	chr16:79712702-79712730	0	AGGCTTTCTCAAATCCTCCAAACAAGTCA	1	2	9	AC2	-	.
chr16	79714647	79714673	chr16:79714647-79714673	0	GAACTTCCTTAGTGGGTAAAATAGCTC	1	2	7	AA2	-	dELS
chr16	79715785	79715814	chr16:79715785-79715814	0	TGACATGCCTCAGTGGTGAGGAGCATTTAT	1	3	10	ACD2	-	dELS
chr16	79716302	79716330	chr16:79716302-79716330	0	AAGCTAGCCGGGCAGGGTGGTGCATGCCC	1	2	9	CD	2.0	.
chr16	79716553	79716585	chr16:79716553-79716585	0	AAAATAGTGTAGATTCTAAGCTCAGGCTTGCTT	1	2	13	AD1	-	.
chr16	79717349	79717372	chr16:79717349-79717372	0	TGACATGTCTGGAAGACCTTGTTT	1	2	4	CD	1.0	dELS
chr16	79717979	79718003	chr16:79717979-79718003	0	AAACAAGCTCCAGGCCAAGAAGCCA	1	3	5	ACC2	-	dELS,CTCF-bound
chr16	79720148	79720172	chr16:79720148-79720172	0	GGGCAAGTTGGATAATGCCAAGTCT	1	3	5	CCD2	1.0	.
chr16	79724216	79724245	chr16:79724216-79724245	0	GGACAAGATTTTTAACCTCTGAGCTTGTTT	1	1	10	D2	-	.
chr16	79730206	79730227	chr16:79730206-79730227	0	ACACAAGCTGCGCAGCATGCTT	2	3	2	CCD1	2.0	.
chr16	79731055	79731078	chr16:79731055-79731078	0	GAGTATGTCTTTTCCAGCTTGTTT	1	2	4	AC2	-	.
chr16	79731122	79731141	chr16:79731122-79731141	0	GAACTTCTCAAGACATGTCT	3	2	0	AC1	1.0	.
chr16	79732607	79732631	chr16:79732607-79732631	0	AGACAAGGATTTCACAGACAAGCTC	1	2	5	DD1	1.0	.
chr16	79732972	79732994	chr16:79732972-79732994	0	AGCCATGTTGGGAAGGCAAGCTA	1	3	3	CCD1	3.0	.
chr16	79733216	79733242	chr16:79733216-79733242	0	AAGCTGGGTCTCTGGGCAGACTTGTTC	1	2	7	BD1	-	.
chr16	79736093	79736123	chr16:79736093-79736123	0	CAGCAAGTGCTTTCTTATTTAAAACATGCCA	1	3	11	CCD2	-	dELS
chr16	79737272	79737298	chr16:79737272-79737298	0	AAACATTCCTAGAGCCTGGACAACTCC	1	2	7	AA2	-	.
chr16	79739584	79739615	chr16:79739584-79739615	0	AGACATATTTAAGGGCATCTTGAACCAAGTCT	1	2	12	AD2	-	.
chr16	79740580	79740605	chr16:79740580-79740605	0	AAGATTGTTCTGGCAAAAACAAGTCC	1	1	6	A1	-	dELS,CTCF-bound
chr16	79741623	79741647	chr16:79741623-79741647	0	TGGCATATTTTAGCTAGACTAGCCA	1	3	5	ACC2	-	.
chr16	79742584	79742613	chr16:79742584-79742613	0	AAACTATCTCTATTAGCAGAAGACATGATT	1	2	10	AD2	-	.
chr16	79742665	79742684	chr16:79742665-79742684	0	AAACAAGTTTAGGAAAGTTG	2	2	0	AC1	-	.
chr16	79745354	79745380	chr16:79745354-79745380	0	GAACTGGTTTTATGCCAAAACTTTTTC	1	2	7	AB2	-	.
chr16	79752612	79752631	chr16:79752612-79752631	0	GATCCTGCTCAAACTTGTTT	3	2	0	BD4	1.0	dELS
chr16	79753747	79753770	chr16:79753747-79753770	0	TGACATGCTCTTTCAAAGAAGCTC	1	2	4	AC2	1.0	.
chr16	79754090	79754111	chr16:79754090-79754111	0	AGGCATGTTCCAGAACAGTTTT	3	2	2	AB4	1.0	dELS,CTCF-bound
chr16	79754575	79754600	chr16:79754575-79754600	0	GAACAAGTTATTTAGAAAACTTTCTT	1	2	6	AC2	-	dELS,CTCF-bound
chr16	79755449	79755481	chr16:79755449-79755481	0	AAACAAATTTACAAGAAAAAAACAAACAACCCC	1	2	13	AA2	-	.
chr16	79758327	79758346	chr16:79758327-79758346	0	AGACATGCTTGAGATTATTT	2	2	0	AA1	2.0	.
chr16	79760924	79760952	chr16:79760924-79760952	0	TGGCTTTTCTGGAACTTCCAGACAAGTTG	1	3	9	ACC2	-	.
chr16	79761287	79761315	chr16:79761287-79761315	0	GAACATGCTTCCCCATGAGAAACTTGGCA	1	2	9	CD	1.0	.
chr16	79761378	79761398	chr16:79761378-79761398	0	AAGCAGGTTTCAAACATTTCT	1	2	1	AB2	-	.
chr16	79762974	79762998	chr16:79762974-79762998	0	GGGTTTGTTCTTAGAAAACTAGACT	1	2	5	AD3	-	.
chr16	79767790	79767809	chr16:79767790-79767809	0	GCACTTGCCTGTGCTAGCTC	2	2	0	DD2	-	dELS,CTCF-bound
chr16	79768659	79768679	chr16:79768659-79768679	0	GGGCATGCCTAGGTCTTCTCC	2	2	1	AD1	-	pELS,CTCF-bound
chr16	79769256	79769286	chr16:79769256-79769286	0	AAAAAAGCCCCACACAGTTTTAAATATGCTC	1	2	11	AA2	2.0	.
chr16	79769372	79769395	chr16:79769372-79769395	0	AGAAATGCTTTTACGGAATTGCTT	1	2	4	AA2	-	pELS
chr16	79770775	79770796	chr16:79770775-79770796	0	AAACTTGGCTGCGGAGAAGTTC	1	2	2	AD2	-	PLS,CTCF-bound
chr16	79770890	79770922	chr16:79770890-79770922	0	CAACTTGTCACCATTCCCAGCTCATGCATGCTT	1	3	13	CCD2	2.0	pELS,CTCF-bound
chr16	79771792	79771811	chr16:79771792-79771811	0	GGGAAAGTTTGAACTTTCCT	1	2	0	AA2	-	pELS
chr16	79771875	79771904	chr16:79771875-79771904	0	CAGCTTGCTTTGTGGGTGTGTGACCAGCCC	1	3	10	BCC2	-	pELS
chr16	79775397	79775422	chr16:79775397-79775422	0	GGAATAGCTTGGGATGGGGCATGTGT	1	2	6	AD3	1.0	.
chr16	79775506	79775525	chr16:79775506-79775525	0	AAGCAGGTATGAACAAGCCT	2	2	0	BD1	2.0	.
chr16	79777839	79777860	chr16:79777839-79777860	0	GGACAGGTTCTCAGACTTTCCT	1	2	2	AB2	1.0	.
chr16	79780068	79780094	chr16:79780068-79780094	0	TGACTTGCCTAATATAGTAACAAGTCC	1	2	7	CC	-	.
chr16	79785207	79785239	chr16:79785207-79785239	0	AAATATTCTCATGGAAAGAGATGAGACTTGCTT	2	2	13	AA1	1.0	.
chr16	79785380	79785400	chr16:79785380-79785400	0	GAGAATGGTTGGAACATGTCT	2	2	1	AD1	1.0	.
chr16	79789273	79789292	chr16:79789273-79789292	0	GAACTAGCTCAGGCATCCAG	3	3	0	ACD2	-	.
chr16	79792225	79792257	chr16:79792225-79792257	0	GAGCTCGCTTCCTTCCAGCTGGAGGACTTTTCT	1	2	13	AB2	-	dELS
chr16	79800517	79800542	chr16:79800517-79800542	0	CAACTTGTTTCTGTGAGTGCATGTCT	1	2	6	CD	-	.
chr16	79801847	79801872	chr16:79801847-79801872	0	GAATCAGCCCTATCCAGGACTTGTCA	1	3	6	ABC1	1.0	.
chr16	79805011	79805037	chr16:79805011-79805037	0	AGGCTTGTCAAGCACAGGGACTTGGCC	1	2	7	CD	1.0	.
chr16	79805067	79805099	chr16:79805067-79805099	0	AACCATGCTGTGTAACAGGGATTGGACTTGCCA	1	3	13	CCD1	1.0	.
chr16	79806397	79806425	chr16:79806397-79806425	0	CAGCAAGTCCCTAAGTAAAGGACAGGCTC	1	2	9	BC2	1.0	.
chr16	79808290	79808320	chr16:79808290-79808320	0	GAACTTGTCTTCCTGTTTAGTGTGCTTTTCT	1	2	11	AD1	-	.
chr16	79808536	79808567	chr16:79808536-79808567	0	CAACATGTCCCCTCTCCACCAAAAGCTGTTTT	1	3	12	ABC2	1.0	.
chr16	79808688	79808707	chr16:79808688-79808707	0	AGGCAAGTGGGGGCATGCCA	3	3	0	CCD2	-	.
chr16	79810449	79810476	chr16:79810449-79810476	0	GGACAAGCCAGTGGCATATGGGAAGCCT	1	3	8	ACC2	1.0	.
chr16	79812805	79812828	chr16:79812805-79812828	0	TAGCATGTTTATTGGGGGTAGCTT	1	2	4	AC2	1.0	.
chr16	79814622	79814641	chr16:79814622-79814641	0	GGGCTGTCTCAAACTAGTTC	3	2	0	AB1	-	.
chr16	79814655	79814682	chr16:79814655-79814682	0	GGGCTTGCTTACTTCTATGGACTTATCT	1	1	8	A1	1.0	.
chr16	79816355	79816376	chr16:79816355-79816376	0	AAGCATCCCCAGGGGGAAGCTT	1	2	2	AA2	1.0	dELS
chr16	79818577	79818598	chr16:79818577-79818598	0	GGGCTACTCTCAAGACTTTTCC	1	2	2	AA2	-	.
chr16	79821279	79821311	chr16:79821279-79821311	0	AGACATATTTAATGACATATATCAAGAATGTTT	1	2	13	AA2	3.0	.
chr16	79827031	79827057	chr16:79827031-79827057	0	GAGCTTTCTTTCTGCTAAAACAATTTT	1	2	7	AA2	1.0	.
chr16	79827077	79827097	chr16:79827077-79827097	0	AAGAAAACCCAGAACAAGCTT	1	2	1	AA1	1.0	.
chr16	79830098	79830120	chr16:79830098-79830120	0	GAGCTAGCTCTGGAAGCTTCTAC	1	2	3	AD4	-	.
chr16	79830364	79830386	chr16:79830364-79830386	0	AGACTTGCTTCAAGGGCTCTCTT	1	2	3	AB4	-	.
chr16	79830413	79830434	chr16:79830413-79830434	0	AGGCAAGTCACTTAACTTCTCC	1	3	2	ACC1	-	.
chr16	79834706	79834725	chr16:79834706-79834725	0	GGGCAAGTCTTGATTTGTTT	2	2	0	AC1	-	.
chr16	79840544	79840575	chr16:79840544-79840575	0	GGGCAAGTTGATTTAACTTTGTGGGTTTGCCA	1	3	12	ACC2	1.0	.
chr16	79841882	79841911	chr16:79841882-79841911	0	TGGCTTGTTTTTAACTTGGTAAAAATGTCA	1	3	10	ACC2	1.0	.
chr16	79844030	79844058	chr16:79844030-79844058	0	ATACATATCCCTATAAATTAAACAAGCCT	2	2	9	AD1	-	.
chr16	79844109	79844133	chr16:79844109-79844133	0	GGGCATGTTTAGAAGGATCTGGCTT	2	2	5	BD1	1.0	.
chr16	79844960	79844980	chr16:79844960-79844980	1	GGACATGCCTGGAGCATTTGA	1	3	1	ACD2	-	.
chr16	79845516	79845546	chr16:79845516-79845546	0	AAACCAGATCCCCTAGGTGAAAAGCTAGTTT	1	2	11	BD1	2.0	.
chr16	79846286	79846305	chr16:79846286-79846305	0	AGACATGTGCGACCATGCCC	3	2	0	DD2	3.0	.
chr16	79846694	79846726	chr16:79846694-79846726	0	AGGCTTGTTTTCAGCTGAGGCCTGAGTTTGCAC	1	2	13	AD1	-	.
chr16	79849643	79849662	chr16:79849643-79849662	0	AGGCAAGTCTCAACTTTTCT	2	2	0	AC1	1.0	.
chr16	79849983	79850010	chr16:79849983-79850010	0	TAGCAAACTACAGATCAAAAGCAAGTCT	1	3	8	ACC2	-	.
chr16	79850544	79850575	chr16:79850544-79850575	0	CAACTAGCTGAGTAACCTGGAAGAAGTTGCTT	1	3	12	ACC2	-	dELS
chr16	79858792	79858811	chr16:79858792-79858811	0	GAAAATGTTCAAACTTGTTT	4	1	0	A1	-	.
chr16	79859726	79859749	chr16:79859726-79859749	0	AAACTTGTTCCACGTGAAATGTTG	1	3	4	ACC2	4.0	.
chr16	79861912	79861932	chr16:79861912-79861932	0	GAGCTAGTTCAAGCCAAGTCT	1	1	1	D2	2.0	.
chr16	79863568	79863593	chr16:79863568-79863593	0	AAACAAGCTCAGAAGTGAGCTATTCA	1	2	6	AC3	3.0	.
chr16	79865136	79865162	chr16:79865136-79865162	0	ATGCTTCCTTCCGCATTAAACTTGCCC	1	2	7	AD1	-	.
chr16	79866760	79866791	chr16:79866760-79866791	0	TGGCAAGCCTTTAGAATTAAAGAAACTTTCTA	1	3	12	ACC1	1.0	.
chr16	79869454	79869475	chr16:79869454-79869475	0	GAATTAGCTCTAAAACTTCTCT	1	2	2	AA2	1.0	dELS,CTCF-bound
chr16	79869919	79869940	chr16:79869919-79869940	0	GAACAATTTTCAGAACTGGCTT	1	2	2	AB2	2.0	dELS
chr16	79869944	79869963	chr16:79869944-79869963	0	TAGCATGTTGGAAAAAGTTT	3	3	0	ACC2	1.0	dELS
chr16	79871882	79871906	chr16:79871882-79871906	0	AGGCTTCTTTTCATGAAACATGGTT	1	2	5	AD2	-	.
chr16	79874961	79874991	chr16:79874961-79874991	0	AAACATGACAAATAAGGTGGTCAACTTGTCT	1	3	11	CCD2	1.0	.
chr16	79883161	79883186	chr16:79883161-79883186	0	AAGCATGCTTTATGATATAATTGTTT	2	2	6	AD1	-	.
chr16	79884179	79884200	chr16:79884179-79884200	0	GGACTGGCCCATGGCCATGCCC	1	2	2	BD2	3.0	.
chr16	79884369	79884392	chr16:79884369-79884392	0	GGACAAGTTATTTACAACATGTTG	1	3	4	CCC	1.0	.
chr16	79885008	79885036	chr16:79885008-79885036	0	AAAATTGTTTAGCTTATATAAATATGCCC	1	2	9	AA2	2.0	dELS
chr16	79885858	79885879	chr16:79885858-79885879	0	AGACCAGTTTCATGGCATGCTA	2	3	2	BCC1	2.0	.
chr16	79886143	79886174	chr16:79886143-79886174	0	AGACAAGCCTCTGCCCTTTGTGGAGTTTACCT	1	2	12	AA1	1.0	.
chr16	79887951	79887979	chr16:79887951-79887979	0	TAGCATCCTCTGTTCTTCAAAGCTTGCCG	1	3	9	ACC2	3.0	.
chr16	79888842	79888870	chr16:79888842-79888870	0	AGACTAGCCTGACCAACATGGAGAAACCC	1	2	9	AA1	-	.
chr16	79889595	79889615	chr16:79889595-79889615	0	ACGCTTGTTGTAAACATGTCT	2	2	1	CD	2.0	.
chr16	79892042	79892071	chr16:79892042-79892071	0	AGAAAAGTTTAAGAACTTCTGAACTAGTCT	1	1	10	A1	-	.
chr16	79893816	79893838	chr16:79893816-79893838	0	AAGCAAGTCTCTCTGAAATGTCA	1	3	3	ACC2	1.0	.
chr16	79895120	79895147	chr16:79895120-79895147	0	GGACCTGTCCTCATAGATGGCCTAGTTT	1	2	8	BD2	3.0	.
chr16	79895646	79895668	chr16:79895646-79895668	0	CAGCAAGTTCTCAGGGGATGCTG	1	3	3	ACC2	-	.
chr16	79896406	79896429	chr16:79896406-79896429	0	AAACAAGCCTTGAAGAGCTTATTT	1	1	4	A1	-	.
chr16	79896890	79896917	chr16:79896890-79896917	0	AAAATTGTCCCAGTATGGTAACAAGCCC	1	2	8	AC2	1.0	.
chr16	79897411	79897442	chr16:79897411-79897442	0	CAGCTTGTTCACTCTAACTTTCCAGCTTCTTT	1	3	12	ACC1	2.0	dELS
chr16	79898365	79898392	chr16:79898365-79898392	0	AGACATGCCTGGTGTGCTAAGTATGTTA	1	2	8	AC1	2.0	.
chr16	79899831	79899854	chr16:79899831-79899854	0	GGGCTACCCTTAGGAGGCATACTC	1	2	4	AA2	2.0	dELS,CTCF-bound
chr16	79905271	79905297	chr16:79905271-79905297	0	AGAAATGTTGAAACGATAAACATGTTA	1	3	7	ACC1	-	.
chr16	79906215	79906235	chr16:79906215-79906235	0	GGGCAACCTTCAAGCATGGTT	1	2	1	AD2	-	.
chr16	79906291	79906319	chr16:79906291-79906319	0	AAGGATGTTCTACAACATAAGAAATGTTT	1	2	9	AA2	1.0	.
chr16	79907588	79907616	chr16:79907588-79907616	0	AGTCTAGCTTTGCAATCTCAGGCTACTTT	1	2	9	AD3	1.0	.
chr16	79909083	79909115	chr16:79909083-79909115	0	TAACTAGTTTCCTAGTGTTAGACAGACACCTTT	1	3	13	ABC2	1.0	.
chr16	79914240	79914266	chr16:79914240-79914266	0	AGTCATTTTCCCACTGTGGACTTGTTT	2	2	7	AD1	3.0	.
chr16	79915972	79915993	chr16:79915972-79915993	0	TGACTTGCCCCAGGTCTTGCTC	1	2	2	CD	1.0	.
chr16	79916111	79916132	chr16:79916111-79916132	0	GAACAACTCTCCAAGCAAGCAT	1	2	2	AD2	-	.
chr16	79917234	79917254	chr16:79917234-79917254	0	CATCAAGCTTTGAGCAAGTCT	1	2	1	CD	-	.
chr16	79918916	79918939	chr16:79918916-79918939	0	AAACTTTCTTAGTAAAGTAAGCCT	1	2	4	AA2	-	.
chr16	79923773	79923803	chr16:79923773-79923803	0	AAACAAGATTTAATAAATTTAAGGCAATTTT	1	2	11	AD2	-	.
chr16	79925947	79925974	chr16:79925947-79925974	0	TTACAAGTTCTGTGTCAAAAACAAGTTG	1	3	8	CCD1	-	.
chr16	79927153	79927175	chr16:79927153-79927175	0	AAACTTGTTTCAGACACCTGTTC	1	2	3	BD1	1.0	.
chr16	79934049	79934080	chr16:79934049-79934080	0	AAGATTGTGTCTGTTTTTATTAGAACTTGTTT	1	2	12	AD1	2.0	dELS
chr16	79934407	79934432	chr16:79934407-79934432	0	TGACAAGTTTAGATTCAAAGTTGTCC	1	2	6	AC2	-	.
chr16	79934954	79934983	chr16:79934954-79934983	0	ATAAAAGCCTTATACCCCAGAGGCATGTCA	1	3	10	ACD1	1.0	.
chr16	79935601	79935630	chr16:79935601-79935630	0	TAACTTGCTTCCTTTAAAGTGGGCAATGTT	1	3	10	ACD2	1.0	.
chr16	79937460	79937479	chr16:79937460-79937479	0	AAGCAAGTTGAGGTTTGCTT	2	2	0	AC2	-	.
chr16	79938792	79938819	chr16:79938792-79938819	0	AGAAATGTTCCCTTTCCTGAAGTTGCTC	1	2	8	AA2	1.0	.
chr16	79939088	79939115	chr16:79939088-79939115	0	AGACGTGCTTGAGAAATGAGGCTATTTC	1	2	8	AB3	2.0	.
chr16	79939273	79939294	chr16:79939273-79939294	0	TAACATGCCTACAGACAAATGC	1	3	2	ACD2	1.0	.
chr16	79940207	79940229	chr16:79940207-79940229	0	AGACATCTTCCCTGAGGTTGCTT	1	2	3	AA2	2.0	.
chr16	79941540	79941569	chr16:79941540-79941569	0	GAAGGTGTCTATTCACTGATGGGCTAGCTG	1	3	10	ABC1	2.0	.
chr16	79944809	79944828	chr16:79944809-79944828	0	TGGCTAGCTCGGGCTTCCCT	2	2	0	AC2	2.0	.
chr16	79946901	79946928	chr16:79946901-79946928	0	AAACTTATTTGATTACAGAAACTTTTTT	1	2	8	AA2	-	.
chr16	79950526	79950552	chr16:79950526-79950552	0	AGGCTAATTCCCTGGTAAAGTAAGTTT	1	2	7	AA2	-	.
chr16	79951222	79951254	chr16:79951222-79951254	0	AGACAAGATTGGCTCTTCATGCAGAGAATGTCC	1	2	13	AD2	3.0	dELS
chr16	79951620	79951647	chr16:79951620-79951647	0	GAGCTAGCCTCTGATAAGCAAAAAGCTC	1	2	8	AC1	-	.
chr16	79952109	79952131	chr16:79952109-79952131	0	TAACAAGTTCTAGTGCCTTGTTT	1	3	3	CCD2	2.0	.
chr16	79955168	79955196	chr16:79955168-79955196	0	GAGCATTCCGAGACAAAACTGACATGTTT	1	3	9	ACC2	3.0	.
chr16	79955201	79955223	chr16:79955201-79955223	0	GGGCTTGTTAGGAAGACTTTCTG	1	3	3	ACC1	-	.
chr16	79956884	79956911	chr16:79956884-79956911	0	TGCAATGTCCCCAGCAAAGGGCTTGTTC	1	3	8	ACD1	-	.
chr16	79958676	79958705	chr16:79958676-79958705	0	GGATAAGTCTCATGGAGCCAGAGAATGTCT	1	2	10	AA2	-	.
chr16	79960757	79960786	chr16:79960757-79960786	0	GGTCTTGTTTAGAGCTGAGAAGGCATTCTC	1	2	10	AD3	1.0	.
chr16	79960891	79960920	chr16:79960891-79960920	0	AGACTTGTGTGAATGAATGTGGGCAAATCT	1	2	10	AD2	-	.
chr16	79961073	79961097	chr16:79961073-79961097	0	GATCTTGCTTTATGGAAACATACTT	1	2	5	AD3	-	.
chr16	79962106	79962131	chr16:79962106-79962131	0	TAGCTAGCTCTCAGGTTAGCATGTGT	1	3	6	CCD1	1.0	.
chr16	79964697	79964717	chr16:79964697-79964717	0	AGACAAGGCAGCAACAAGTCC	1	3	1	CCD2	-	.
chr16	79965358	79965383	chr16:79965358-79965383	0	AGACCAGCCTGGGCAACAACAAGTCA	1	3	6	BCC1	-	.
chr16	79968780	79968807	chr16:79968780-79968807	0	AAAGAAGTTCTTGAGCTGAAATATGCCT	1	2	8	AA2	1.0	.
chr16	79969611	79969643	chr16:79969611-79969643	0	GAGAAAGCTTCTTAACCTCTCCAAGACTTGATT	1	2	13	AD3	-	.
chr16	79969718	79969738	chr16:79969718-79969738	0	AAGCTACCCCAAGGCCTGTTC	1	2	1	AB2	1.0	.
chr16	79972142	79972168	chr16:79972142-79972168	0	GAGCATGCCAAGGTCATGAGCATGATG	1	3	7	CCD1	2.0	dELS
chr16	79972323	79972348	chr16:79972323-79972348	0	AAGCTAGCCTGGTGCCAGGCCTTTCC	1	2	6	AB1	-	dELS
chr16	79972601	79972632	chr16:79972601-79972632	0	AGGCAAGCAGCAATGAGTGTTTTAACAAGTCC	1	3	12	CCD2	1.0	dELS,CTCF-bound
chr16	79972775	79972803	chr16:79972775-79972803	0	AAGATAGTTTATAAACATTAGAATTGCTT	1	2	9	AA2	-	.
chr16	79975822	79975848	chr16:79975822-79975848	0	GGGCTAATTCAAAAAATAAACATGTTT	1	1	7	A2	-	.
chr16	79976308	79976328	chr16:79976308-79976328	0	AAGCTAGCTTTGAGCTTTTAC	1	2	1	AD4	2.0	.
chr16	79981081	79981100	chr16:79981081-79981100	0	GAACTATTTCTAACATGCTG	3	3	0	ACC2	1.0	.
chr16	79981636	79981664	chr16:79981636-79981664	0	AGACTGGCTTCTGCCGAGAGGATTTGTCT	1	2	9	AB2	-	.
chr16	79981679	79981701	chr16:79981679-79981701	0	GTGCGTGTTTACGGAGCATGTCC	2	2	3	BD4	1.0	.
chr16	79985539	79985559	chr16:79985539-79985559	0	AAACTTGGCTAAATCAAGCTT	1	2	1	DD2	-	.
chr16	79987238	79987266	chr16:79987238-79987266	0	TAAAAAGCCTTCAACTGTAGGACTTGTTT	1	2	9	AC3	2.0	.
chr16	79988071	79988094	chr16:79988071-79988094	0	GGCCTAGCTCAAAAGAGCAAACTT	1	2	4	AD3	1.0	.
chr16	79988761	79988791	chr16:79988761-79988791	0	AATCATGCCCATAGAGCAATGAGGCTACCCT	1	2	11	AD3	1.0	.
chr16	79989020	79989051	chr16:79989020-79989051	0	GGAATTGTCCTTAGGCCATCAAAGCCTTGCCT	1	2	12	AD2	-	dELS
chr16	79989241	79989263	chr16:79989241-79989263	0	GAGGAAGTTTTCTCAGCTTGCCT	1	2	3	AC2	-	.
chr16	79991907	79991929	chr16:79991907-79991929	0	AGGAAAGTTAAGGAAGCTTGCTT	1	2	3	AC1	-	.
chr16	79992358	79992387	chr16:79992358-79992387	0	GAGCAAGTCTTCACTAGTGGAAATTTACTT	1	2	10	AA1	-	.
chr16	79993329	79993350	chr16:79993329-79993350	0	AAGCAAGCTTCTGAGCTATTTG	1	2	2	AC3	-	.
chr16	79994179	79994205	chr16:79994179-79994205	0	AAGCTCGCCTCTTCTGAGAACTTTTCC	1	2	7	AB2	1.0	.
chr16	79998077	79998099	chr16:79998077-79998099	0	CAGCATGTTGGCCAGGCTGGTTT	1	3	3	BCC1	-	.
chr16	80001796	80001824	chr16:80001796-80001824	0	GGACATGTTTACCCAGGGAGGGGAGGCTC	2	2	9	AB1	2.0	.
chr16	80005430	80005450	chr16:80005430-80005450	0	AAACATGGCCCAGGCAATTCC	1	2	1	AD2	-	.
chr16	80006351	80006374	chr16:80006351-80006374	0	AAGCAGATCCTGCGAGACATGCTC	2	2	4	AB1	-	dELS,CTCF-bound
chr16	80006539	80006569	chr16:80006539-80006569	0	AAACATGTCTGGGAATTTGAAAGACTGACTC	1	2	11	AB4	2.0	dELS
chr16	80010297	80010324	chr16:80010297-80010324	0	TGGCTAGCCTTTTACATAAGGCTGTCCC	1	3	8	ABC2	2.0	.
chr16	80010997	80011019	chr16:80010997-80011019	0	GAACAAGCATGAAAGACATGGTT	1	2	3	DD2	-	.
chr16	80011796	80011815	chr16:80011796-80011815	0	TGACTAGTTTAACCATGTCT	4	2	0	CD	3.0	.
chr16	80012821	80012843	chr16:80012821-80012843	0	GGACTTGCTTAGGTAACAAGTGT	1	2	3	CD	-	.
chr16	80014238	80014264	chr16:80014238-80014264	0	GAAAAAGCCTCCATTGGGTGCTTGTCT	1	2	7	AD2	1.0	.
chr16	80015230	80015252	chr16:80015230-80015252	0	GAAAATGTCCTCAGGGGTTGCTC	1	2	3	AA2	2.0	.
chr16	80015532	80015564	chr16:80015532-80015564	0	CTATATGCCTCTCTTCTTCCAAAAGACTAGCCT	1	3	13	ACD1	2.0	.
chr16	80015681	80015702	chr16:80015681-80015702	0	AAACAAGTCACAAGGTTAGCTC	1	2	2	AC2	1.0	.
chr16	80017264	80017291	chr16:80017264-80017291	0	AAACTTGCCCTTGATTTCACACATTTTC	2	2	8	AD1	-	.
chr16	80018549	80018579	chr16:80018549-80018579	0	TAGCTTGCTTTTCTTGTCTCTGGGCATTGCC	1	3	11	ACD2	-	.
chr16	80018902	80018929	chr16:80018902-80018929	0	GGGCTACTCTTTGGGGTCAGGCCTGCTT	1	2	8	AB2	-	.
chr16	80019087	80019106	chr16:80019087-80019106	0	GAGCTTGCTTGGGTTAGCCT	2	1	0	A2	-	.
chr16	80019295	80019322	chr16:80019295-80019322	0	AAGATAGCTATGAACAGGTGACTTGCTT	1	3	8	ACC1	1.0	.
chr16	80021287	80021306	chr16:80021287-80021306	0	GAGCTTTCTCAGAAATGTTT	1	2	0	AA2	1.0	.
chr16	80022854	80022882	chr16:80022854-80022882	0	TGGCATGCTGGTTTACTGGTGGCATGCTT	1	3	9	CCC	3.0	.
chr16	80026170	80026193	chr16:80026170-80026193	0	AGACATGTTAAGTACAGAAAGTTT	1	3	4	ACC2	-	.
chr16	80027033	80027065	chr16:80027033-80027065	7	AAGCAACTCGTGAGAAGTGGGGCCAACTTGTTT	1	3	13	ACC2	-	.
chr16	80027077	80027098	chr16:80027077-80027098	8	GGACTTGTCTTTGGGCAAGTCT	2	0	2	0	-	.
chr16	80027806	80027836	chr16:80027806-80027836	0	GAGCTTTCTCTCTTAACCACTAGACCAGTCT	1	2	11	AB2	-	dELS
chr16	80028017	80028037	chr16:80028017-80028037	0	CACTATGCTTTGGACTAGTCT	1	3	1	ACD1	-	.
chr16	80030228	80030249	chr16:80030228-80030249	0	CAGCATGTGTTTTAACAAGCCC	1	3	2	CCD2	1.0	dELS,CTCF-bound
chr16	80030366	80030393	chr16:80030366-80030393	0	TAGCTATTTAGGCTCTCTAAACATGTTT	1	3	8	ACC2	-	.
chr16	80031631	80031657	chr16:80031631-80031657	0	AAACTAGCCTATGGTAAACAAAAGCCT	1	2	7	AD1	-	.
chr16	80033069	80033088	chr16:80033069-80033088	0	AAACAAGCCTGGGCAATGTG	2	3	0	ACD2	-	.
chr16	80037259	80037280	chr16:80037259-80037280	0	AGACTTGTTTGTAGGCATATTT	2	1	2	A1	-	.
chr16	80038465	80038494	chr16:80038465-80038494	0	TGGCAAGTTCTACAATACTCAGAGATGCTT	1	2	10	AC2	-	.
chr16	80038851	80038871	chr16:80038851-80038871	0	CAGCATGTCTCAGGTTAGCCA	1	3	1	ACC2	4.0	.
chr16	80040803	80040824	chr16:80040803-80040824	0	GAGCATGTTTCAGATCAAGTTC	1	1	2	D2	1.0	.
chr16	80049117	80049138	chr16:80049117-80049138	0	AAAAAAGTTCTGGAACTAATTC	1	2	2	AA2	1.0	.
chr16	80051643	80051674	chr16:80051643-80051674	0	TGGTAAGTTGTGATTTTCTATGAAGCTTGTTC	1	3	12	ACC1	-	.
chr16	80056061	80056089	chr16:80056061-80056089	0	AGGCATGTGCCACCACCCAAGGCTAATTT	1	2	9	AD2	1.0	dELS
chr16	80056494	80056513	chr16:80056494-80056513	0	AAGCAAGACTGGGCATTCCC	3	2	0	AD2	1.0	.
chr16	80056717	80056739	chr16:80056717-80056739	0	AGACTAGCCTGGCCAACATGGTG	1	3	3	CCD1	-	.
chr16	80057618	80057637	chr16:80057618-80057637	0	GTGTAAGTCTAAGCATGTTA	3	3	0	ACD1	-	.
chr16	80058378	80058400	chr16:80058378-80058400	0	AAACAACTCGCAGAAGCAAGCCG	1	3	3	ACC2	2.0	dELS
chr16	80059159	80059183	chr16:80059159-80059183	0	TCAGAAGCTTGAAGTGAGCTTGCCT	1	3	5	ACD1	1.0	.
chr16	80060049	80060071	chr16:80060049-80060071	0	GGAGAAACTCAAAAGACTTGCTC	1	2	3	AA1	1.0	.
chr16	80060247	80060273	chr16:80060247-80060273	0	AAATTTGCTTGTAGACTAAACTAGTTC	1	1	7	A1	-	.
chr16	80060500	80060522	chr16:80060500-80060522	0	TAGCTAGCTTTCAAGGCAAGCAT	1	2	3	CD	-	dELS
chr16	80065616	80065636	chr16:80065616-80065636	0	GAGCAAGTCCCTGACATCCCC	1	2	1	AC1	1.0	.
chr16	80065846	80065868	chr16:80065846-80065868	0	AGGATTGCTCCAGGAAATAGCCT	1	2	3	AA2	1.0	pELS,CTCF-bound
chr16	80067090	80067115	chr16:80067090-80067115	0	AAAAAAGCCCCATTTTGAACAAGTAC	1	2	6	AD3	1.0	.
chr16	80070247	80070271	chr16:80070247-80070271	0	AGGCATGTTTCTGAAGTGCAAACTT	2	2	5	AD1	1.0	.
chr16	80073801	80073823	chr16:80073801-80073823	0	CAGCAGGCTCTGGAAGCTTGCTA	1	3	3	BCC2	-	.
chr16	80077162	80077185	chr16:80077162-80077185	0	GAACTTCTCTAACAGGGCAAGTTC	1	1	4	A2	-	.
chr16	80079167	80079187	chr16:80079167-80079187	0	AGGCTTGTTTGTGATATGTCC	1	2	1	AC1	2.0	dELS
chr16	80081156	80081177	chr16:80081156-80081177	0	GAGAATGCCTTGGAGCTAGATT	1	2	2	AD3	1.0	dELS
chr16	80083589	80083610	chr16:80083589-80083610	0	GAGCATGACTTTAGGCAAGTTA	2	2	2	CD	1.0	.
chr16	80083780	80083808	chr16:80083780-80083808	0	AGGCTTGTTTTATAGAAGAAAACATGATG	1	2	9	CD	1.0	.
chr16	80084997	80085024	chr16:80084997-80085024	0	TGACTTGCCTTGGTCACAAAGTAAGTCA	1	3	8	ACC2	-	.
chr16	80086905	80086937	chr16:80086905-80086937	0	GGGGTTGTTTGTTTTTTTCTTGTAAATTTGTTT	1	2	13	AA2	1.0	.
chr16	80091618	80091641	chr16:80091618-80091641	0	TGCTTTGTTTACCTAAGCAAGCCT	1	3	4	ACD1	2.0	CTCF-only,CTCF-bound
chr16	80092927	80092955	chr16:80092927-80092955	0	AGGCAAGCTCCGCTCCTGGCGAAAAGCTG	1	3	9	ACC2	2.0	.
chr16	80095729	80095750	chr16:80095729-80095750	0	AAACTACTTCCCAAGTTTGTTT	1	2	2	AA2	2.0	.
chr16	80100673	80100697	chr16:80100673-80100697	0	GGGCTACTTCCTTAGAAACTATTTT	1	2	5	AA2	1.0	.
chr16	80102504	80102526	chr16:80102504-80102526	0	AAGCTTCTATAACAGGCTTGCTT	1	2	3	AD1	-	.
chr16	80103567	80103586	chr16:80103567-80103586	0	AGACTTGCTCAAACAAATCC	3	1	0	A1	1.0	dELS
chr16	80104382	80104403	chr16:80104382-80104403	0	GAGCATGTTTCCAGGCACATTT	3	2	2	AB4	3.0	.
chr16	80105362	80105393	chr16:80105362-80105393	0	TAACTTGCTTTGCCATTCGTGGTAACTTGGTT	1	3	12	CCD1	-	dELS
chr16	80105740	80105768	chr16:80105740-80105768	0	AAGCAAGTTTTCTGACTGCAGAATATTTC	1	2	9	AA1	-	.
chr16	80110461	80110492	chr16:80110461-80110492	0	AAACATTTCCATCACCACACGGAGATATGCCC	1	2	12	AA2	-	.
chr16	80116524	80116547	chr16:80116524-80116547	0	TAACTTGTTTCTGGGGACCTGTTA	1	3	4	BCC2	1.0	.
chr16	80121092	80121124	chr16:80121092-80121124	2	GGACTTGCCCTTCATTTCTAAATGAGCATGCCC	2	0	13	0	-	.
chr16	80121232	80121258	chr16:80121232-80121258	1	GTGCTAGCCCAGAAACTGAGAAAGTCC	1	2	7	AD2	-	.
chr16	80122339	80122360	chr16:80122339-80122360	0	AGAAAAGCTGGATGGCTTGCTT	1	3	2	ACC1	1.0	dELS
chr16	80125794	80125819	chr16:80125794-80125819	0	CAGCTTGCTCTGTATCAGACAAAGTT	1	3	6	ACD2	-	dELS
chr16	80125923	80125949	chr16:80125923-80125949	0	CGGCATGTTCCCAGAGAGGACATCCCT	1	2	7	AC2	4.0	.
chr16	80127075	80127105	chr16:80127075-80127105	0	TGGTTAGCTTTGAGAACTCTGAGGCTTGCTA	1	3	11	ACC1	2.0	.
chr16	80127133	80127161	chr16:80127133-80127161	0	TAGCATGACCACCTAATTCCAACTTGCTT	1	3	9	CCD2	-	.
chr16	80128639	80128663	chr16:80128639-80128663	0	CAGCTAGTTTGTCAGACACATGCCC	1	2	5	CD	-	.
chr16	80129563	80129594	chr16:80129563-80129594	0	GGGTAAGTTTCTTCGTTTTTCTGAACAAGATT	1	2	12	AD3	-	.
chr16	80130060	80130086	chr16:80130060-80130086	0	CAGCAAGCTGTTACTGCTAACTTGTCC	1	3	7	CCC	2.0	.
chr16	80130877	80130905	chr16:80130877-80130905	0	AGACTTGACCCTAAGTCCAAGAATTGCTT	1	2	9	AD2	1.0	.
chr16	80131405	80131433	chr16:80131405-80131433	0	AAGTAAGTTCAATGAAAGTAGACACGTTT	1	2	9	AB3	1.0	.
chr16	80138464	80138494	chr16:80138464-80138494	0	TAGATAGCTCTTATTATTTTGAGACATGTCC	1	2	11	AC3	3.0	.
chr16	80144667	80144687	chr16:80144667-80144687	0	GGAGTTGCCTGAGCCATGCTT	1	2	1	AD2	1.0	.
chr16	80144706	80144726	chr16:80144706-80144726	0	TGGCATGCCTTGAGCAAGTGA	2	3	1	CCD1	1.0	.
chr16	80148263	80148294	chr16:80148263-80148294	0	ATACTTGCTCAGTACCTGCAATAATCTAGTCT	1	2	12	DD2	2.0	.
chr16	80151572	80151600	chr16:80151572-80151600	0	GGACAAGTTCCCTGTCCTTGAATTACTTC	1	2	9	AA1	1.0	.
chr16	80152017	80152038	chr16:80152017-80152038	0	CAGCTAATTCCATAACATGCTT	1	3	2	ACC2	1.0	.
chr16	80152567	80152597	chr16:80152567-80152597	0	GGGCTTGTCCAGCTGAGTGAGAGACATTCTG	1	2	11	AC3	1.0	dELS
chr16	80153852	80153877	chr16:80153852-80153877	0	GGACATGTTCTAGGATGAGTATGCAC	2	2	6	AD1	1.0	.
chr16	80155621	80155647	chr16:80155621-80155647	0	AAACAAATCTAGATGAAAAGCTTGGTC	1	2	7	AD2	-	.
chr16	80160403	80160427	chr16:80160403-80160427	0	GAACATTTTCAGCAAGTGCAAGTTT	1	2	5	AD2	2.0	.
chr16	80163672	80163698	chr16:80163672-80163698	0	GAGATAGCTTGATTTTCAGGCATTTTT	1	2	7	AA2	1.0	.
chr16	80167679	80167707	chr16:80167679-80167707	0	AGGTATGTTCCCATAGATGAGGCATGCAT	1	2	9	AD3	1.0	.
chr16	80172902	80172928	chr16:80172902-80172928	0	AGACATGATTACAGAGTGGTCTTGTTT	1	2	7	DD2	-	.
chr16	80173009	80173036	chr16:80173009-80173036	0	AGGCCTGCTCTGAGTGTCAAGCCAGTTC	1	2	8	BB2	1.0	.
chr16	80174346	80174370	chr16:80174346-80174370	0	CCTCTTGCCCCACATGAACTTGTTC	1	3	5	CDD2	1.0	.
chr16	80175387	80175407	chr16:80175387-80175407	0	CTAAATGTCTTGGGCTTGTTC	1	3	1	ACD1	1.0	.
chr16	80185184	80185213	chr16:80185184-80185213	0	AAATTAGCCTGGGCATCGTGGCACATGCCT	1	2	10	AD2	1.0	.
chr16	80186233	80186261	chr16:80186233-80186261	0	GGGTATGTCTGTGTTGCCCAGGCTGGTCT	2	2	9	AB3	1.0	.
chr16	80191277	80191307	chr16:80191277-80191307	0	GTACATCCTCTTTGTTCACCAGGGCATGCCT	2	2	11	AD1	2.0	.
chr16	80191718	80191745	chr16:80191718-80191745	0	AGACAAGTCTTTTGTCCTGGAGATGTTT	1	1	8	A2	1.0	.
chr16	80194042	80194068	chr16:80194042-80194068	0	GGACATGTCACCACGCCCAGCTAATTT	1	3	7	ACC1	1.0	.
chr16	80195374	80195403	chr16:80195374-80195403	0	AGGCTTATTCTCTCTCCTCTGAACTTGACC	1	2	10	AD2	1.0	.
chr16	80196304	80196324	chr16:80196304-80196324	0	GAGCATTCCATGAACATGCCT	1	2	1	AC1	2.0	.
chr16	80198431	80198454	chr16:80198431-80198454	0	AAGCATGCTTAATAAGGCTTTTGT	1	2	4	AD4	-	dELS
chr16	80199617	80199643	chr16:80199617-80199643	0	GGACAAGCTGTTCCCCAGGGGATGTTT	1	2	7	AC2	2.0	.
chr16	80200706	80200726	chr16:80200706-80200726	0	AAACCAGTTCTAGACAAGTGT	1	2	1	BD3	-	.
chr16	80200793	80200812	chr16:80200793-80200812	0	AAAGAAGTCCAGGGAAGTCT	1	2	0	AA2	-	.
chr16	80200879	80200903	chr16:80200879-80200903	0	GGGCTCCCTTGAGGGGAGCAAGCCT	1	2	5	AB1	-	.
chr16	80203024	80203043	chr16:80203024-80203043	3	GAACAAGCCTGGATTTGCCC	2	1	0	A2	2.0	.
chr16	80203426	80203447	chr16:80203426-80203447	0	GACCTTGCCTTCAAGTATGCTC	1	2	2	AD2	1.0	.
chr16	80204496	80204522	chr16:80204496-80204522	0	TGTAAAGCTCTAGATAAAAGCAAGTTC	1	3	7	ACD1	-	.
chr16	80205301	80205321	chr16:80205301-80205321	0	CAACATGCCTAAGACTAAACT	1	3	1	ACD2	-	.
chr16	80206624	80206647	chr16:80206624-80206647	0	CAAAAAGCCCTAGAAGGCATGCTC	1	2	4	AC3	-	.
chr16	80209259	80209279	chr16:80209259-80209279	0	TGACAAGTCTTGGGCTTATTA	1	3	1	ACC1	2.0	.
chr16	80215634	80215666	chr16:80215634-80215666	0	AGATATGTTTGCATGTGTCTCTGGAATATGTCC	1	2	13	AA2	-	.
chr16	80226379	80226401	chr16:80226379-80226401	0	GGACTGGCTTTGTGAACATGCTT	2	1	3	B2	4.0	.
chr16	80227238	80227267	chr16:80227238-80227267	0	AAACATCTCTATATTTCAGGAAATAAGCCC	1	2	10	AA2	-	.
chr16	80228759	80228788	chr16:80228759-80228788	0	GGACTTTCCTTAAGAAAAGCAAAAATGCTC	1	2	10	AA2	-	.
chr16	80229379	80229402	chr16:80229379-80229402	0	ATGCAAGCTCCCCCAAGCAGGTTC	1	2	4	BD3	1.0	.
chr16	80229827	80229859	chr16:80229827-80229859	0	ATAGTAGCTCACTTTCCTGCCCTAGACAAGTCA	1	3	13	ACD1	2.0	.
chr16	80230287	80230312	chr16:80230287-80230312	0	AAGCAAGTCTGCAAGTGAGAAAGTGC	1	2	6	AD1	-	.
chr16	80232555	80232579	chr16:80232555-80232579	0	TGATATGTCCCCCCGGAACTTGCTG	1	3	5	ACC1	1.0	.
chr16	80239011	80239032	chr16:80239011-80239032	0	GGGGTAGTTATCCAGCTAGTCT	1	3	2	ACC1	-	.
chr16	80239362	80239384	chr16:80239362-80239384	0	TAGCATGCTCTGGGAACATCTCA	1	3	3	ACC1	1.0	.
chr16	80241134	80241162	chr16:80241134-80241162	0	AAACAAATTTACAAGAAAAAAACAACCCC	1	2	9	AA2	-	.
chr16	80246904	80246930	chr16:80246904-80246930	0	GAAAAAGTTCTGATATTTGACAAGTTC	1	2	7	AC2	1.0	.
chr16	80247527	80247552	chr16:80247527-80247552	0	AAACTAGTTATTTTTTCTGCTTGTCT	1	3	6	CCD2	1.0	.
chr16	80250248	80250276	chr16:80250248-80250276	0	AGACCAGCCTGACCAACATGGACAAATCC	1	2	9	AB3	1.0	.
chr16	80251325	80251353	chr16:80251325-80251353	0	AAACTTGCTTTCACTTTATGGATTTGCCT	1	1	9	A2	-	.
chr16	80252550	80252571	chr16:80252550-80252571	0	GGGCTTATCTCAGGACTAACCT	1	2	2	AA2	-	.
chr16	80253683	80253710	chr16:80253683-80253710	0	GGGCTAGCCTGAAGCCGAGGAAATGCCT	1	1	8	A2	-	.
chr16	80254919	80254947	chr16:80254919-80254947	0	AGTAAAGTTTTCTCTAGAAAAACAAGTTA	1	3	9	ACD1	1.0	.
chr16	80254975	80255001	chr16:80254975-80255001	0	AAACATTTCCCATTCCAGGGCAAGCCA	1	2	7	AC2	1.0	.
chr16	80255315	80255335	chr16:80255315-80255335	0	AAGAAAATTTGGGACAAGCCC	1	2	1	AA1	1.0	.
chr16	80256149	80256172	chr16:80256149-80256172	0	AAGCAAGATGAAAAAAGCATGCCA	1	3	4	CCD2	-	.
chr16	80259264	80259291	chr16:80259264-80259291	0	AGACCTGCTCATCATAACGGGCTACTTT	1	2	8	AB3	-	.
chr16	80261789	80261816	chr16:80261789-80261816	0	AAACCTGCCTTTGGATTGAAACCTGCCT	1	2	8	BB2	1.0	.
chr16	80263657	80263686	chr16:80263657-80263686	0	AATCTTGCCTCATTGTTGGCGGGCAACCCT	1	2	10	AD3	-	.
chr16	80264390	80264420	chr16:80264390-80264420	0	TATCTTGCCCTGTCTATTTGTCAACTAGTCT	1	3	11	CCD1	-	.
chr16	80264506	80264527	chr16:80264506-80264527	0	TATATTGTTCTAGAACATGTTT	1	3	2	ACD1	1.0	.
chr16	80265292	80265321	chr16:80265292-80265321	0	GATTATGCCTCTAAGATGAAAAGCTAGCTT	1	2	10	AD4	2.0	.
chr16	80265624	80265650	chr16:80265624-80265650	0	AGTCTTGTTTCTGTACATAGCATGTCC	1	2	7	CD	2.0	dELS,CTCF-bound
chr16	80271937	80271958	chr16:80271937-80271958	0	AAGAAGGCTCAAGAACTTGCTC	1	2	2	AB1	-	.
chr16	80272728	80272759	chr16:80272728-80272759	0	GAACATGCCCTGTGCTAGGCTGGAAAATGATC	2	2	12	AD1	1.0	.
chr16	80273958	80273989	chr16:80273958-80273989	0	GAACAAGTTATTTAGCTCTTCTGAGCTACCTT	1	2	12	AC2	-	dELS
chr16	80275510	80275531	chr16:80275510-80275531	0	GAACTTGCTGTGAAGTTAGTCT	1	2	2	AC2	1.0	dELS
chr16	80278564	80278583	chr16:80278564-80278583	0	GAACTTTCCTGGGCCAGTTT	1	2	0	AB2	1.0	.
chr16	80280961	80280980	chr16:80280961-80280980	0	AAGCTTGTCCAGGGAAACTC	1	2	0	AA1	2.0	.
chr16	80288385	80288413	chr16:80288385-80288413	0	AAAAATGCATAAAGTGCTGGAGCTTGTCT	2	2	9	AD1	-	.
chr16	80289148	80289176	chr16:80289148-80289176	0	AAACAAATTTAGATAACACACACAAGTTC	1	2	9	AD2	2.0	.
chr16	80290832	80290860	chr16:80290832-80290860	0	GCACATGTCTTTAGTCTAAAAGCTTGCTA	1	2	9	CD	-	.
chr16	80291946	80291969	chr16:80291946-80291969	0	GGGCAAGTCTCAGTGGACATTCAA	1	3	4	ACD2	3.0	.
chr16	80293163	80293193	chr16:80293163-80293193	0	TGGCATTCCATGAAAAAAAAGAGACTAGTTC	1	3	11	ACC2	2.0	.
chr16	80293365	80293389	chr16:80293365-80293389	0	GAGCAATCTTAAGATAAGCTGGCTT	1	2	5	AB2	-	.
chr16	80294957	80294980	chr16:80294957-80294980	0	AAGCAAGTCTTCAGGAGCCATTCT	1	2	4	AB1	1.0	.
chr16	80297349	80297372	chr16:80297349-80297372	0	AGGCTAGCATCGTCAGGTTTGCCC	1	2	4	AD2	-	.
chr16	80298500	80298531	chr16:80298500-80298531	0	CAGTAAGCCCGTAGTCCACCTCCAACAAGCCT	1	3	12	ACC1	-	.
chr16	80300782	80300814	chr16:80300782-80300814	0	GAGATAGTTCCATGTGGCTGTCTGGACAAACCT	1	2	13	AA2	1.0	dELS
chr16	80301188	80301211	chr16:80301188-80301211	0	TGACTTCTTTCACTCAGCATGTTT	1	3	4	ACC2	-	dELS
chr16	80306642	80306674	chr16:80306642-80306674	0	AGACATTTCCCATATTCTTTCTAAGGCATGCTA	1	2	13	AC2	1.0	.
chr16	80306953	80306976	chr16:80306953-80306976	0	GGACATGCTTTCTCAGGAATTCCT	2	2	4	AA1	1.0	.
chr16	80308289	80308313	chr16:80308289-80308313	0	AAGGATGTTTAAGAAAAACTAGCCA	1	2	5	AC2	-	.
chr16	80309238	80309270	chr16:80309238-80309270	0	CAACTAGTCTAGAATGATATACAGAGCTCCCTT	1	3	13	ABC2	-	.
chr16	80310359	80310378	chr16:80310359-80310378	0	CCATTTGTTTAAACAAGCTT	2	3	0	ACD1	1.0	.
chr16	80310530	80310554	chr16:80310530-80310554	0	AAGCTTTTTCTAATTAAACAAATCC	1	2	5	AA2	1.0	.
chr16	80315179	80315200	chr16:80315179-80315200	0	AAAGAAGCCCTTAGTCATGTCT	1	2	2	AD2	-	.
chr16	80316102	80316123	chr16:80316102-80316123	0	TGGCTAGTCCTGGAAGATGCCA	1	3	2	ACC2	-	.
chr16	80316349	80316371	chr16:80316349-80316371	0	GGACTTGCCTCTTAAATTTCTCC	1	2	3	AA1	2.0	.
chr16	80325496	80325516	chr16:80325496-80325516	0	AAACTTGCTGTAGGCATGATA	2	3	1	CCD1	1.0	.
chr16	80327104	80327132	chr16:80327104-80327132	0	AGATTTGTTCTTTTTGCTTAGTCTTGCTT	1	2	9	AD2	1.0	.
chr16	80327946	80327970	chr16:80327946-80327970	0	AAACTAGTTAATTGAAGACTATTTT	1	2	5	AC2	-	.
chr16	80328507	80328529	chr16:80328507-80328529	0	GGGCTTGCTTTAAAAAATAATTT	1	2	3	AA1	1.0	.
chr16	80328545	80328573	chr16:80328545-80328573	0	TGACTAGTTCTTGGTTTTTTGAAAAGTTT	1	3	9	ACC2	2.0	.
chr16	80329532	80329553	chr16:80329532-80329553	0	GAGCAAGTCCTGAGGCCAGTTC	1	1	2	B2	1.0	.
chr16	80329814	80329845	chr16:80329814-80329845	0	AGGCACGTTCCCAGCTGCAGTCAAACAAGGCC	1	2	12	BD2	1.0	.
chr16	80330729	80330750	chr16:80330729-80330750	0	AGGCAAGTCAAGGAAGATGCCC	1	2	2	AC2	-	.
chr16	80330961	80330983	chr16:80330961-80330983	0	GAGCAAACTTGGCAGAAATGTCC	1	2	3	AA2	-	dELS
chr16	80331307	80331328	chr16:80331307-80331328	0	GAGCAAGTATTAAAACAAGTGT	1	2	2	DD2	-	.
chr16	80332281	80332306	chr16:80332281-80332306	0	CATCATGTTGCTAGATAAACTTGTTC	1	3	6	CCD1	-	.
chr16	80333563	80333588	chr16:80333563-80333588	0	AAACTAGTACCTAGGGGGGCTTCTTC	1	2	6	AD2	-	.
chr16	80340185	80340208	chr16:80340185-80340208	0	AAGCATACCTGTCAGAATTAGCCC	1	2	4	AA2	1.0	.
chr16	80345450	80345482	chr16:80345450-80345482	0	TTAATAGTTTATTAAAAATAGGAAGACATGCCT	1	3	13	ACD1	2.0	.
chr16	80347084	80347110	chr16:80347084-80347110	0	AAGCATGCTTAAATCCTAAGGATATTT	2	2	7	AA1	2.0	.
chr16	80348518	80348545	chr16:80348518-80348545	0	AAGAATGCCTGGCATATAGGGCATGCTA	1	2	8	AC2	-	.
chr16	80348720	80348745	chr16:80348720-80348745	0	AAGAATGCTATGCACCAAGCATGCTA	1	3	6	ACC1	-	.
chr16	80349557	80349580	chr16:80349557-80349580	0	AGGCAAGCCCACGATGCCATGTTG	1	3	4	CCD2	-	.
chr16	80357395	80357421	chr16:80357395-80357421	0	AGACTAGCCTGGCTACATGGCAAGACC	1	2	7	CD	1.0	.
chr16	80359376	80359403	chr16:80359376-80359403	0	AGGAATTCCCACGTGCAAAAACTTGCCC	2	2	8	AA1	1.0	.
chr16	80361353	80361374	chr16:80361353-80361374	0	GAACAATCCCAAAAGCATGTTA	1	2	2	AC2	-	.
chr16	80364921	80364940	chr16:80364921-80364940	0	GGACATGCTTCAGCTAGCCC	5	1	0	C2	-	.
chr16	80367130	80367154	chr16:80367130-80367154	0	TAGCAAGCCATGCTAAAGCTATTCT	1	3	5	ACC1	-	.
chr16	80369515	80369542	chr16:80369515-80369542	0	AGGCAAGCTTGCATTTTAGAGCAAATGA	1	3	8	ACD2	-	.
chr16	80371293	80371312	chr16:80371293-80371312	0	AGACAAGCTCAGAGATGGCC	3	2	0	AD1	-	.
chr16	80372003	80372028	chr16:80372003-80372028	0	AAGCAAATCTTGGGCAGAACTGGCCC	1	2	6	AB2	1.0	.
chr16	80373059	80373081	chr16:80373059-80373081	0	CAGAATGTCAGCAGGGCTAGTTC	1	3	3	ACC1	2.0	.
chr16	80373573	80373599	chr16:80373573-80373599	0	TAACTTGCCCATAACTGGGGCAATCAT	1	3	7	ACD2	-	.
chr16	80375824	80375851	chr16:80375824-80375851	0	AGGCAACTTTAATTGCTGGGCCTTGTTC	1	2	8	AD2	1.0	.
chr16	80375944	80375965	chr16:80375944-80375965	0	AGGCAAGACCGGAGACAATTCC	1	2	2	AD2	-	.
chr16	80381299	80381330	chr16:80381299-80381330	0	AAGATTGCCCTTAGAAAGAATACAACAAGCTG	1	3	12	ACC1	-	.
chr16	80381412	80381438	chr16:80381412-80381438	0	AGACATTTTGACTCTCTAGACTTGTCA	1	3	7	ACC2	1.0	.
chr16	80387278	80387305	chr16:80387278-80387305	0	GGAGATGTCTTCCTTTCAGGTCTTGCCC	1	2	8	AD2	-	.
chr16	80389026	80389047	chr16:80389026-80389047	0	TTACAAGCCCAGTGGCTTGTTT	1	3	2	CCD1	-	.
chr16	80392979	80393002	chr16:80392979-80393002	0	AGGCTAGACTTCTTAAATATGCTT	1	2	4	AD2	2.0	.
chr16	80393232	80393254	chr16:80393232-80393254	0	AGACTAGCCTGGCCAACTTGGTG	1	3	3	CCD1	-	.
chr16	80397790	80397811	chr16:80397790-80397811	0	AAACAAGTCTTAAAACATCCAA	1	3	2	ACD2	-	.
chr16	80398533	80398560	chr16:80398533-80398560	0	GAAAAAGCCTCCCAGCATAGAAAAGCCC	1	2	8	AA2	-	.
chr16	80406658	80406685	chr16:80406658-80406685	0	CAAATAGTCATTTGATATAGGCATGTTT	1	3	8	ACC1	2.0	.
chr16	80407458	80407484	chr16:80407458-80407484	0	AGGCTAGCTTAAAGGTCAACCAACTCT	1	2	7	AD1	1.0	dELS
chr16	80408539	80408565	chr16:80408539-80408565	0	GAGCATATCCCTATCAATAACTAGCCT	1	2	7	AC2	1.0	.
chr16	80410533	80410559	chr16:80410533-80410559	0	AAGCAAGCTCCAAGTGTAGACTATCTA	1	2	7	AC3	-	.
chr16	80410937	80410958	chr16:80410937-80410958	0	GAGCAAGTTAAAGAATTAGTTG	1	3	2	ACC2	1.0	.
chr16	80411464	80411488	chr16:80411464-80411488	0	AAACATTTTTAAAATAAACAGGCTT	1	2	5	AB2	-	.
chr16	80411753	80411775	chr16:80411753-80411775	0	AAACAAACCCCCAGAACATACTT	1	2	3	AA2	-	.
chr16	80413504	80413526	chr16:80413504-80413526	0	GAGGTTGTTTGTAAGGAATGTTT	1	2	3	AA2	-	.
chr16	80414122	80414152	chr16:80414122-80414152	0	GTGCAAGTTCCTTAGCAAGGTGTACAAGCCC	1	2	11	DD2	-	.
chr16	80417660	80417688	chr16:80417660-80417688	0	GGAAAAGTGTGCAAGGAAGGAACATGCCT	2	2	9	AD1	1.0	.
chr16	80417953	80417976	chr16:80417953-80417976	0	GGACTTGTCCCCCTAGAGATCCTC	2	2	4	AA1	-	.
chr16	80422192	80422213	chr16:80422192-80422213	0	AAACTTGCTGTCTAGCAACTTC	1	3	2	ACC1	-	.
chr16	80423622	80423646	chr16:80423622-80423646	0	GATTTTGTTCCGGGAGGGCTAGTTT	1	2	5	AD4	-	.
chr16	80425157	80425183	chr16:80425157-80425183	0	AGACTTGGACAAAAGTAGAACTAGCTC	1	2	7	DD1	-	.
chr16	80428080	80428109	chr16:80428080-80428109	0	GAGCTTCCTTACATTTGAAACAGCATGTTA	1	3	10	ACC2	3.0	.
chr16	80431367	80431394	chr16:80431367-80431394	0	GGACATTGTCTCCAAATAAGACATGCTT	2	2	8	AD1	3.0	.
chr16	80431821	80431843	chr16:80431821-80431843	0	AGGCTACCTTACAAAGCTTTCTT	1	2	3	AA2	1.0	.
chr16	80431941	80431962	chr16:80431941-80431962	0	AAACATGTCTGTAATATAGTCC	2	2	2	AD1	-	.
chr16	80433647	80433674	chr16:80433647-80433674	0	GAGGTTGCTTAGGCATCACAGCTAGTTG	1	3	8	ACC1	-	.
chr16	80435255	80435286	chr16:80435255-80435286	0	TAGGATGTCCTAGAACAAGAAAAAACTAGTCA	1	3	12	ACC1	3.0	.
chr16	80436770	80436793	chr16:80436770-80436793	0	GCACTGGCTTCCAAAAACATGTCC	2	2	4	BD1	1.0	.
chr16	80437909	80437928	chr16:80437909-80437928	0	GGGCTAGCTGAGCCATGCCC	4	2	0	CD	1.0	.
chr16	80439253	80439282	chr16:80439253-80439282	0	AGCCTTCCCCATTAAAGGGTGGACATGCCC	2	2	10	AD1	1.0	.
chr16	80439407	80439434	chr16:80439407-80439434	0	TGACTAGCCCCATTCTAGAGACTCATTT	1	3	8	ABC2	-	.
chr16	80447281	80447300	chr16:80447281-80447300	0	AAGCTAGCTTAGACGGGCTT	3	2	0	BB1	3.0	.
chr16	80448158	80448187	chr16:80448158-80448187	0	GAAAAAGTCCAGGTACAGGAAAGTTAGTTT	1	2	10	AA2	1.0	.
chr16	80449012	80449037	chr16:80449012-80449037	0	CAGTTAGTTCATTCTCTAACTTGTTT	1	3	6	ACC1	-	.
chr16	80455492	80455524	chr16:80455492-80455524	0	AAACTAGGTTATGCTGCAGTAACAAACCAGCCC	1	2	13	BD2	-	.
chr16	80456024	80456049	chr16:80456024-80456049	0	GAAAATGCCTCAGATAAGACTTGCTT	2	1	6	A1	-	.
chr16	80458335	80458360	chr16:80458335-80458360	0	TGGCTAGTTTTGGGAAGAGCTATTAT	1	3	6	ACD2	-	.
chr16	80461938	80461963	chr16:80461938-80461963	0	GAACAAGCCCAAATCCTGGCTGGTCC	1	2	6	BC1	-	.
chr16	80463340	80463361	chr16:80463340-80463361	0	ACCCTTGTCCCAAAACAAGCTT	1	2	2	DD4	2.0	.
chr16	80469007	80469032	chr16:80469007-80469032	0	AGGCCTGTTTTCTAAGAAACAAGTCA	1	2	6	BC2	-	.
chr16	80474208	80474228	chr16:80474208-80474228	0	AGGCAAGTATCAGACTTTTCC	1	2	1	AD2	1.0	.
chr16	80477771	80477798	chr16:80477771-80477798	0	GGGCATGCCCAAGTGTGCAAGCATTTTC	2	1	8	A1	-	.
chr16	80480113	80480141	chr16:80480113-80480141	0	GAACTCCCTCCCCTGCCCCAAACAAGCTT	1	2	9	AB1	-	.
chr16	80485810	80485830	chr16:80485810-80485830	0	AGACATGCCCTGGGCAATGTC	1	2	1	AD4	-	.
chr16	80486174	80486197	chr16:80486174-80486197	0	GGACATATTTTGAAGAGCTTCCTT	1	2	4	AA2	-	.
chr16	80486691	80486720	chr16:80486691-80486720	0	AAGTATGTCTATAAGTCTCCAGAAATGTTC	1	2	10	AA2	-	.
chr16	80489715	80489742	chr16:80489715-80489742	0	AAGCATGTTTTCAGAAGAGAATACGTTC	2	2	8	AB1	-	.
chr16	80491744	80491774	chr16:80491744-80491774	0	GAATATGTTCCATTCACTGACAGACTTTCTC	1	2	11	AA2	1.0	.
chr16	80497027	80497054	chr16:80497027-80497054	0	AATCATGCCTAGGTGATGAAACTTCCTT	1	2	8	AD3	-	CTCF-only,CTCF-bound
chr16	80497768	80497789	chr16:80497768-80497789	0	AAACATTTTCTGGGACTACCTT	1	2	2	AA2	1.0	.
chr16	80500904	80500932	chr16:80500904-80500932	0	AAGCTTGGCCAGTAACACAAAGCTTCCTT	1	2	9	AD2	2.0	.
chr16	80503195	80503220	chr16:80503195-80503220	0	AAAAATGTCTATTATCAGCCTTGCCC	1	2	6	AD2	-	.
chr16	80514445	80514468	chr16:80514445-80514468	0	GAGCAAGGCTTTGTGGAATAGTTC	1	2	4	AD2	1.0	.
chr16	80515016	80515040	chr16:80515016-80515040	0	GAATATGTTCACACAAGGCATGGCT	1	2	5	AD3	2.0	.
chr16	80515642	80515662	chr16:80515642-80515662	0	GGGCTTGTCTTAAAAATATCT	2	2	1	AA1	1.0	.
chr16	80516795	80516817	chr16:80516795-80516817	0	TGGCATGTTTGCCCAATATGTCT	1	3	3	ACC2	-	.
chr16	80517169	80517190	chr16:80517169-80517190	0	AGACTTGCTCAGGAGCAAGACA	1	2	2	CD	1.0	.
chr16	80518243	80518272	chr16:80518243-80518272	0	AAACTAATTCATTACATCAGAGGCAAGCAT	1	2	10	AD2	1.0	.
chr16	80519437	80519456	chr16:80519437-80519456	0	GAGCTTTTCTGGAAATGCCT	1	2	0	AA2	-	dELS,CTCF-bound
chr16	80521159	80521189	chr16:80521159-80521189	0	TGGCATGCTAAGCTGCAAGGTAGACCAGCCC	1	3	11	BCC2	-	.
chr16	80524029	80524054	chr16:80524029-80524054	0	AGACTTGCACATACACAAACTATCTC	1	2	6	AD2	-	.
chr16	80524567	80524597	chr16:80524567-80524597	0	AAAGAAGTCTCAGTGTGGTGAAAGTATGTCT	1	2	11	AA2	2.0	.
chr16	80526643	80526664	chr16:80526643-80526664	0	GGTCATTTCCCCAAACTTGCCT	2	2	2	AD1	1.0	DNase-H3K4me3,CTCF-bound
chr16	80529602	80529624	chr16:80529602-80529624	0	GAACATGGTAAGTAAACATGTCT	1	2	3	CD	2.0	.
chr16	80533347	80533368	chr16:80533347-80533368	0	AAACTTACCCTTAGATTAGTCT	1	2	2	AA2	1.0	.
chr16	80535339	80535360	chr16:80535339-80535360	0	AAACAACTTCATGGGGTTGCCT	1	2	2	AA2	-	.
chr16	80536511	80536530	chr16:80536511-80536530	0	TGACATGTCAAAGAATGCTT	3	3	0	ACC2	1.0	DNase-H3K4me3
chr16	80537994	80538019	chr16:80537994-80538019	0	GTACTTTTTTTATTTGAGACAAGTCT	1	2	6	AD1	-	.
chr16	80538285	80538311	chr16:80538285-80538311	0	CACCATGCCTGGCCTGTGAACATGTTA	1	3	7	CCD1	2.0	.
chr16	80543558	80543577	chr16:80543558-80543577	0	AGACATGTCTAAAAATCTCT	2	2	0	AA1	-	.
chr16	80543757	80543779	chr16:80543757-80543779	0	GAACTTGTTCCTTGAACATATTT	2	1	3	A1	-	.
chr16	80543878	80543898	chr16:80543878-80543898	0	AGACTTACCAGAAACTTGCTC	1	2	1	AC1	1.0	.
chr16	80547041	80547063	chr16:80547041-80547063	0	GGACATATTCTGTAGCCTTGTTT	1	2	3	AD2	1.0	.
chr16	80550148	80550168	chr16:80550148-80550168	0	AAACTAATCTAGAACAAACCT	1	2	1	AA2	1.0	.
chr16	80553997	80554027	chr16:80553997-80554027	0	AAAATTGTTTTTAGGAGGCACAGAATAGCTC	1	2	11	AA2	2.0	.
chr16	80557968	80557994	chr16:80557968-80557994	0	CATTATGTCTACACATAAAACTAGTTT	1	3	7	ACD1	1.0	.
chr16	80559772	80559792	chr16:80559772-80559792	0	GGGCATGCTCTAGGCAAGTGG	2	2	1	CD	1.0	.
chr16	80560455	80560482	chr16:80560455-80560482	0	ACACTTGCCTGATCATAACAGCAAGTTA	1	3	8	CCD1	-	.
chr16	80564532	80564552	chr16:80564532-80564552	0	GAGCAGGTTTTAGACTTGTTT	1	1	1	B2	1.0	pELS
chr16	80567139	80567167	chr16:80567139-80567167	0	AAGCTTTTTTGTTTTAAATGAACTTATCT	1	2	9	AA2	-	.
chr16	80567429	80567459	chr16:80567429-80567459	0	GGGCATATTTATTCAAGGATGTAGCATGCCA	1	3	11	ACC2	-	.
chr16	80567590	80567617	chr16:80567590-80567617	0	ATGCATGCCCAAACCTTTAGCCAAGTCT	1	2	8	DD2	1.0	.
chr16	80570204	80570230	chr16:80570204-80570230	0	GAACTTGCTGATGTGTGAACCAAGCCA	1	3	7	CCD2	-	pELS
chr16	80571533	80571560	chr16:80571533-80571560	0	GGGCATCTTCTCCATTTTGGGCTTTCCT	1	2	8	AA2	4.0	.
chr16	80574550	80574571	chr16:80574550-80574571	0	GAAGATGTTAAGCAACTTGTTC	2	3	2	ACC1	1.0	.
chr16	80577336	80577358	chr16:80577336-80577358	0	GGATAAGTTTAGAGAATTTGCCC	1	2	3	AA2	1.0	.
chr16	80580544	80580563	chr16:80580544-80580563	0	AGACAGGCCCAGGCATTTCT	2	2	0	AB2	2.0	dELS
chr16	80591566	80591588	chr16:80591566-80591588	0	GACCTGGCCCGCCGAGCTTGCCC	1	2	3	BD1	-	dELS
chr16	80591945	80591971	chr16:80591945-80591971	0	GAGCCAGCCCCTCTTCTGGGCATTTTC	2	2	7	AB3	2.0	.
chr16	80598567	80598586	chr16:80598567-80598586	0	AGACATGTCTGAAAAATTCT	2	2	0	AA1	-	.
chr16	80600951	80600982	chr16:80600951-80600982	0	AAACATTTTCATGCTTCAGAGAGAACATTTCC	1	2	12	AA2	-	.
chr16	80603426	80603448	chr16:80603426-80603448	0	GGACAAACCTAAGGAACTAGTAT	1	2	3	AD2	1.0	.
chr16	80603674	80603704	chr16:80603674-80603704	0	AAACAAGTCCAAGGAAAGAAAAAACATTTCC	2	1	11	A1	1.0	.
chr16	80603709	80603733	chr16:80603709-80603733	0	TAGTTTGTTTTTGCAAAACTAGCTT	1	2	5	AC3	1.0	.
chr16	80606855	80606885	chr16:80606855-80606885	0	TGTCTTGTCTGCCGCCATGTAAGACATGCCT	1	2	11	CD	1.0	.
chr16	80608291	80608311	chr16:80608291-80608311	0	CAGCTGGTCCAGGGCTTGCCA	1	3	1	BCC2	1.0	.
chr16	80608375	80608406	chr16:80608375-80608406	0	AGATAAGCTTTGGGAATTGTATGGAAATGTTC	1	2	12	AA2	-	.
chr16	80614191	80614216	chr16:80614191-80614216	0	GAACCAGCTCTTCACCAAACCTGTTT	1	2	6	BB2	1.0	dELS,CTCF-bound
chr16	80617062	80617086	chr16:80617062-80617086	0	TGACAAGTTCAGAGGAGGCAGACTC	1	3	5	ABC2	1.0	.
chr16	80620016	80620041	chr16:80620016-80620041	0	GGGCATTCCTGAATTGTGACTTGTCT	1	2	6	AC2	1.0	dELS,CTCF-bound
chr16	80623788	80623815	chr16:80623788-80623815	0	GACCATGTCCTTCACCGCAGGCTAGGCT	1	2	8	DD3	2.0	.
chr16	80625881	80625905	chr16:80625881-80625905	0	AGGCATTTTCAGTCAAAGAATGTTT	1	2	5	AA2	-	dELS
chr16	80631784	80631807	chr16:80631784-80631807	0	AAAGATGCTCAACATGACTAGTCA	1	3	4	ACC1	-	.
chr16	80632284	80632307	chr16:80632284-80632307	0	AAACATGCTAAGTGAAAAAAGCCA	1	3	4	ACC2	2.0	.
chr16	80640957	80640981	chr16:80640957-80640981	0	AAAATAGCCTCAAAAGGGCAAATCT	1	2	5	AA2	1.0	.
chr16	80642291	80642317	chr16:80642291-80642317	0	AAATTAGCTGGGCATGGTGGCATGCCC	1	3	7	ACC1	2.0	.
chr16	80645279	80645306	chr16:80645279-80645306	0	AAACAAATTTACAAGAAAAAACAACCCC	1	2	8	AA2	-	.
chr16	80647765	80647794	chr16:80647765-80647794	0	AGGCTACATTTTAATTCACAAAACAAGTCT	1	2	10	AD1	3.0	.
chr16	80651583	80651606	chr16:80651583-80651606	0	AAGCATGCCAATTTAAAAATGTCA	1	3	4	ACC2	2.0	.
chr16	80652139	80652167	chr16:80652139-80652167	0	GAACATACCTGGGGCACAGATACTAGTTT	1	2	9	AD2	-	.
chr16	80653098	80653129	chr16:80653098-80653129	0	AAACTAGGTGTGGGCTATATAGAAACTTGCTG	1	3	12	CCD2	1.0	.
chr16	80654894	80654917	chr16:80654894-80654917	0	AGGCTTGTGTAGAGGGAGTTGTTC	1	2	4	AD2	2.0	dELS
chr16	80655385	80655411	chr16:80655385-80655411	0	GGGCCTGTGCCCTCATGGAGCTTGCTT	1	2	7	BD1	1.0	.
chr16	80656546	80656570	chr16:80656546-80656570	0	AGGAAAGCCCCCATCATGCTAGTTT	1	2	5	AD2	2.0	.
chr16	80658248	80658267	chr16:80658248-80658267	0	AAGTATGTTAAAACATGTTA	4	3	0	ACC1	-	.
chr16	80659160	80659186	chr16:80659160-80659186	0	CAGCTAGTTCAGTGCATAAGCTAAATC	1	3	7	ACD2	1.0	.
chr16	80659222	80659250	chr16:80659222-80659250	0	TAACTAGCTTGTATTCTTCAAAAATGTCA	1	3	9	ACC2	2.0	.
chr16	80662084	80662106	chr16:80662084-80662106	0	AAACATGCTTGCAAAGCTTTGTA	1	3	3	ACD2	1.0	.
chr16	80663939	80663967	chr16:80663939-80663967	0	AAACTAACCTGATTAAAAGGAACTTTTTC	1	2	9	AA2	1.0	.
chr16	80665032	80665051	chr16:80665032-80665051	0	AGGCATGCTGAGACCTGCTT	4	2	0	BC2	-	.
chr16	80666650	80666669	chr16:80666650-80666669	0	GGGCTTTCCAGGACATGTTA	3	3	0	ACC2	1.0	.
chr16	80667250	80667278	chr16:80667250-80667278	0	AGACAAGCCTGACTACCCGAGGAATTCCC	2	2	9	AA1	1.0	.
chr16	80671527	80671547	chr16:80671527-80671547	0	AAACATGCTCTGGGCTCTCCT	3	2	1	AB4	-	dELS,CTCF-bound
chr16	80671851	80671873	chr16:80671851-80671873	0	AATCTAGTCTAGAAAAATAGTCC	1	2	3	AD2	1.0	.
chr16	80673497	80673524	chr16:80673497-80673524	0	AAATAAGCTTTGACAATTAAGGTAGTTT	1	2	8	AA2	2.0	.
chr16	80675103	80675125	chr16:80675103-80675125	0	GAAGATGCCTCAAAGGCAGGCCC	2	2	3	AB3	1.0	.
chr16	80676513	80676534	chr16:80676513-80676534	0	GGGCCTCTTCTGGGACAAGCTC	1	2	2	AB1	2.0	.
chr16	80678401	80678433	chr16:80678401-80678433	0	AAACAAATTTACAAGAGAAAAACAAACAACCCC	1	2	13	AA2	-	.
chr16	80681607	80681629	chr16:80681607-80681629	0	AGACCTGGCTAACAAGCTAGTTC	1	2	3	BD1	-	dELS
chr16	80681808	80681830	chr16:80681808-80681830	0	TGGCAAGTTTCAGAGGGAAGCTA	1	3	3	ACC2	1.0	dELS
chr16	80682029	80682050	chr16:80682029-80682050	0	CAGGAAGTTTGTTAACAAGTCC	1	3	2	ACC1	-	.
chr16	80683032	80683059	chr16:80683032-80683059	0	CAGCAAGCTCTTGCAGGGGAGCCAGCTC	1	2	8	BC2	-	.
chr16	80685409	80685434	chr16:80685409-80685434	0	AGGCTTACTTTTATTTGAAATTGCCT	1	2	6	AA2	2.0	.
chr16	80688781	80688810	chr16:80688781-80688810	0	GAAAAAGCCCAAGTCGTTTAGGACTTGACC	1	2	10	AD3	-	.
chr16	80690734	80690763	chr16:80690734-80690763	0	AAGCATCTTTCCATCACTTCGGATTAGCCT	1	2	10	AA2	1.0	.
chr16	80691300	80691322	chr16:80691300-80691322	0	GGGCAAGTTCTGGGAACAACTTG	1	2	3	AC3	-	.
chr16	80692808	80692840	chr16:80692808-80692840	0	TAACATGTTTGTGTATATTGACAAAACAATTAC	1	3	13	ACD2	2.0	.
chr16	80694057	80694082	chr16:80694057-80694082	0	GGACCAGTCTCATGGAAGACAATTTT	1	2	6	AB3	-	.
chr16	80696725	80696752	chr16:80696725-80696752	0	AAAAAAGCCTCCCAACAAAGAAAAGTCC	1	2	8	AA2	2.0	.
chr16	80701960	80701981	chr16:80701960-80701981	0	AAGCAAGCCTGAAAACATCCCT	2	1	2	A1	-	.
chr16	80702751	80702781	chr16:80702751-80702781	0	AGGTAAGGCCACAATATTAGGAGGCTAGCCT	1	2	11	AD1	1.0	.
chr16	80703816	80703844	chr16:80703816-80703844	0	GGCCTTGCCTGAGCTTGGATGACAAGCCT	1	2	9	CD	3.0	dELS
chr16	80704972	80705004	chr16:80704972-80705004	0	TGACATGCTTATTGTCCAGCTAGGAGCTAGACC	1	2	13	CD	1.0	.
chr16	80706924	80706956	chr16:80706924-80706956	0	AGACTTGTCTGCCTGCCCATAAAATAAAAGTCT	1	2	13	AD1	-	.
chr16	80713837	80713856	chr16:80713837-80713856	0	GAGGAAGCCCAAGCAAGCCC	3	1	0	A1	1.0	.
chr16	80714356	80714382	chr16:80714356-80714382	0	ATAAATGTTTGAGGTAAGGACATGCTA	1	3	7	ACD1	-	.
chr16	80714747	80714777	chr16:80714747-80714777	0	CAACTAGCTCCAAGGCTCCTGAGGGTTGCTC	1	2	11	AC2	-	.
chr16	80715038	80715069	chr16:80715038-80715069	0	AACTAAGCTCATGCAAGTGAGCGGACATGCCT	1	2	12	AD4	-	.
chr16	80717916	80717944	chr16:80717916-80717944	0	AGGCATGTCTGTTTCTAATAAGTTTCTCC	2	2	9	AA1	1.0	.
chr16	80720639	80720659	chr16:80720639-80720659	0	AAACATGCTCCTGGCATTTCT	1	2	1	AC1	2.0	.
chr16	80720863	80720892	chr16:80720863-80720892	0	GAGCATGTGTGGTTGCTGAAAGGCTTTCTT	1	2	10	AD2	1.0	.
chr16	80721401	80721430	chr16:80721401-80721430	0	AAGCTTCTTTTCCAAGGCATGAGCAGGTTT	1	2	10	AB2	1.0	.
chr16	80721693	80721722	chr16:80721693-80721722	0	AAGCATGCCTAACAATGGCCCAGCTAGACC	1	2	10	CD	-	.
chr16	80723209	80723233	chr16:80723209-80723233	0	AGGCATCTCCTCTCGGAGCTTTTCC	1	2	5	AA2	-	.
chr16	80726469	80726489	chr16:80726469-80726489	0	GAGCAAGTTTTAAACAATTAA	1	3	1	ACD2	2.0	.
chr16	80727060	80727087	chr16:80727060-80727087	0	AGACAATCTCAAAAAGAAAAAAAAGTTC	1	2	8	AA2	1.0	.
chr16	80727541	80727564	chr16:80727541-80727564	0	AGGCTTGCTTAGGTAAACAAAGCA	1	3	4	ACD2	-	dELS,CTCF-bound
chr16	80728541	80728564	chr16:80728541-80728564	0	GAACTTGCCCAATCTAGCAAGGCA	1	3	4	CCD1	-	.
chr16	80732555	80732579	chr16:80732555-80732579	0	GGAGATGTCTGAAGGGAACTACTTT	1	2	5	AA2	2.0	.
chr16	80733466	80733489	chr16:80733466-80733489	0	GGACAGGTTTATGGAGGCTTCCTT	1	2	4	AB2	-	.
chr16	80736031	80736054	chr16:80736031-80736054	0	CAGCTTGTCCTCAGTAACCAGCCT	1	3	4	BCC2	-	.
chr16	80737988	80738011	chr16:80737988-80738011	0	GGGCATTTCTCCTAAAGCTATCCC	1	2	4	AA2	-	.
chr16	80738767	80738791	chr16:80738767-80738791	0	GAACATATCTCAGTTAAGCTATTTT	1	2	5	AA2	1.0	.
chr16	80740117	80740147	chr16:80740117-80740147	0	GGGCAGGATTGACAACCACATGGACAAGTTT	1	2	11	BD1	2.0	.
chr16	80740169	80740196	chr16:80740169-80740196	0	AACCTTGCTCTGTGGAATGAGCACGTCC	1	2	8	BD3	2.0	.
chr16	80740895	80740923	chr16:80740895-80740923	0	TGGGAAGTTTCATTACTATAAACATGTTA	1	3	9	ACC1	2.0	.
chr16	80743515	80743538	chr16:80743515-80743538	0	AGAGATGTTTCTTAAAACTTGTGT	1	2	4	AD3	1.0	.
chr16	80746074	80746097	chr16:80746074-80746097	0	AAGCAAACCTCAGAAGACTAGCTC	1	1	4	A2	1.0	.
chr16	80746371	80746390	chr16:80746371-80746390	0	AGGCTTCTTTAGACAAGCTC	2	1	0	A2	-	.
chr16	80746825	80746852	chr16:80746825-80746852	0	GAGCTTGCTTAAAAAACTGAGCAGACTT	1	2	8	AB4	1.0	.
chr16	80761196	80761215	chr16:80761196-80761215	0	CAATCTGTTTGAACAAGCCC	1	3	0	ABC1	4.0	.
chr16	80761985	80762004	chr16:80761985-80762004	0	AGACTAGCCCAGGCAACATG	2	3	0	ACD2	1.0	.
chr16	80762161	80762181	chr16:80762161-80762181	0	GGACAAGAGTGAGACTTGTCT	1	2	1	DD1	1.0	.
chr16	80762660	80762683	chr16:80762660-80762683	0	AAATTATCCTTTTGGAGCTTGTCC	1	2	4	AA1	-	.
chr16	80764606	80764625	chr16:80764606-80764625	0	AAACATGCTCAGGTATGTTA	3	2	0	AC1	-	.
chr16	80766994	80767015	chr16:80766994-80767015	0	AGAGAAGTTGGAAAGCTTGCCA	1	3	2	ACC1	-	.
chr16	80773750	80773780	chr16:80773750-80773780	0	AAACTCGTATGACATACTTAAAGGCATGCTT	2	2	11	BD1	1.0	.
chr16	80774910	80774941	chr16:80774910-80774941	0	AAAAATGCCTTATCACCAAGTAGGACTTACTC	1	2	12	AA2	2.0	.
chr16	80775421	80775443	chr16:80775421-80775443	0	TAAAGTGTCTAAGGAGCTTGCCT	1	3	3	ABC1	-	.
chr16	80775497	80775517	chr16:80775497-80775517	0	AAAATAGCTTCAAATATGTTT	1	2	1	AA2	-	.
chr16	80777444	80777470	chr16:80777444-80777470	0	AAAAAAATCTATTTAAGAGACAAGCTT	1	2	7	AA1	-	.
chr16	80777675	80777696	chr16:80777675-80777696	0	AATCAAGTCACTGAACATGCTG	2	3	2	CCD1	-	.
chr16	80777769	80777791	chr16:80777769-80777791	0	GAGAAAGCTTAGTTGACATGTTA	1	3	3	ACC1	1.0	.
chr16	80778554	80778584	chr16:80778554-80778584	0	AAACTTTCCTAACACATACAAAAGAAAGTCT	1	2	11	AA2	-	.
chr16	80780300	80780319	chr16:80780300-80780319	0	AAACTACTATAAGCAAGCCC	2	2	0	AD1	-	.
chr16	80780956	80780985	chr16:80780956-80780985	0	CAGCAAGCTTTGTGATGTCTTAACTTACCC	1	3	10	ACC1	1.0	.
chr16	80784279	80784304	chr16:80784279-80784304	0	AGACATGTTTAAAGTTATGAATGTTC	2	2	6	AD1	-	.
chr16	80784861	80784888	chr16:80784861-80784888	0	AGGCATCCTTAGTGAAACAAGGATGTTT	1	2	8	AA2	1.0	.
chr16	80785125	80785147	chr16:80785125-80785147	0	GGACATGTTCATAAAGCGTATTC	2	2	3	AB1	-	.
chr16	80786253	80786285	chr16:80786253-80786285	0	AAACAAATTTACAAGAAAAAAGCAAACAACCTC	1	2	13	AA2	-	.
chr16	80788959	80788978	chr16:80788959-80788978	0	GGACATGACCAGACATCTCT	3	2	0	AD2	-	.
chr16	80790689	80790717	chr16:80790689-80790717	0	AGACGAGTTTGGATTTCTAGGAAAAGTTT	1	2	9	AB2	-	.
chr16	80792482	80792504	chr16:80792482-80792504	0	AAGCATGCTCCTAACACATGGCC	1	2	3	DD1	-	.
chr16	80796111	80796139	chr16:80796111-80796139	0	AGTCAAGTCCAAAATCCATAGGCTAGATC	1	2	9	DD3	-	.
chr16	80799115	80799137	chr16:80799115-80799137	0	AAACATGTGTAGAAAACAAACCC	1	2	3	AD2	-	.
chr16	80800386	80800413	chr16:80800386-80800413	0	AGGCTAGACCAACTTGCAAAAAAAGTTC	1	2	8	AD2	-	.
chr16	80805822	80805851	chr16:80805822-80805851	0	AAAAAACTCCATGGAACCTGAAGCATGTCT	2	2	10	AA1	-	.
chr16	80805951	80805983	chr16:80805951-80805983	0	GGGCTTGTTTATCTTTGTATCGCAAGCATCTTC	2	1	13	A1	-	.
chr16	80806522	80806542	chr16:80806522-80806542	0	GACCATGCTCAGGAAATGTTT	1	2	1	AD2	-	.
chr16	80807188	80807214	chr16:80807188-80807214	0	TGGCTAGCTTCCAGAAAAGGCAGGTGC	1	3	7	BCD2	-	dELS
chr16	80808957	80808988	chr16:80808957-80808988	0	AGAGTTGTTTTGAGAATTAAATAAGCTAATCC	1	2	12	AA2	1.0	dELS
chr16	80810547	80810578	chr16:80810547-80810578	0	AGGAAAGTTCAAAGTTAGACTGAAGCAAGTTA	1	2	12	AC2	-	.
chr16	80812005	80812031	chr16:80812005-80812031	0	AGGCTAGTCAGAGCAGTCAGCATGCTT	1	2	7	CC	-	.
chr16	80813593	80813622	chr16:80813593-80813622	0	GAAATTGCTTCAACAGCCCCAAGTTTGCCT	1	2	10	AA2	2.0	.
chr16	80814099	80814119	chr16:80814099-80814119	0	AGATTACTTTGAAGCAAGTCC	1	2	1	AA1	-	.
chr16	80816829	80816861	chr16:80816829-80816861	0	AGACAAGTTCTGTGAAATGTTACAGTCATATCT	2	2	13	AD1	1.0	.
chr16	80819601	80819632	chr16:80819601-80819632	0	GGGCATGTCAAAGGAGCCAACTGAAAATGCTG	1	3	12	ACC2	2.0	.
chr16	80823432	80823457	chr16:80823432-80823457	0	AAGCAAATCCCCTTATAAGGAAGTTC	1	2	6	AA2	-	.
chr16	80825274	80825297	chr16:80825274-80825297	0	AAACAAGTTCTCCCCAACATGGTT	1	2	4	CD	1.0	.
chr16	80827339	80827369	chr16:80827339-80827369	0	AGACAAGTTTCAGAAAATATAAAAATAGCCA	1	2	11	AC1	-	.
chr16	80830005	80830034	chr16:80830005-80830034	0	GAACTATTTTAAAGAGAGCTAAACATTTCT	1	2	10	AA2	1.0	.
chr16	80830374	80830394	chr16:80830374-80830394	0	ATACAAGCTATGGGCAAGTCC	1	2	1	CD	2.0	.
chr16	80831722	80831751	chr16:80831722-80831751	0	AGGCAAGATCTGGGTACTAAGAAAAAGCCT	1	2	10	AD2	-	.
chr16	80831968	80831989	chr16:80831968-80831989	0	AAGTAAGCCATTAAACAAGCCA	1	3	2	ACC1	2.0	.
chr16	80834345	80834371	chr16:80834345-80834371	0	CTCCATGCCTAGAAATTAGGCAAGTCC	1	3	7	CDD2	-	.
chr16	80834937	80834956	chr16:80834937-80834956	0	AGACTTGCCTGAAGAATTCT	1	2	0	AA1	1.0	.
chr16	80840143	80840166	chr16:80840143-80840166	0	GAACGAGTTCCAGTGGACAAGGTC	1	2	4	BD3	-	.
chr16	80843146	80843168	chr16:80843146-80843168	0	AGACCAGTCTCCCAAGCATGCCC	2	1	3	B1	1.0	.
chr16	80844739	80844762	chr16:80844739-80844762	0	AGACTTGCCTTACAAAAAATGCTA	1	2	4	AC1	1.0	pELS,CTCF-bound
chr16	80846978	80846997	chr16:80846978-80846997	0	AAGCAAGCCTCAACAAATTT	2	2	0	AC1	2.0	pELS
chr16	80848531	80848559	chr16:80848531-80848559	0	GAACAAGATTTATCTAGAAAAACAAACCT	1	2	9	AD2	-	.
chr16	80848797	80848816	chr16:80848797-80848816	0	TGGCTTGTCTAGGCTGGGCC	2	3	0	BCD2	-	.
chr16	80849032	80849054	chr16:80849032-80849054	0	AAGCAAGTCACATGGCCAAGCCA	1	3	3	CCD2	-	.
chr16	80850871	80850892	chr16:80850871-80850892	0	CAGCTAGCCCCTAGTCTAGCCT	1	2	2	CD	3.0	.
chr16	80852001	80852021	chr16:80852001-80852021	0	AAGAATGTCCTAATCAAGCCT	1	2	1	AD2	-	.
chr16	80852491	80852517	chr16:80852491-80852517	0	GAACTTTCCCTGCCAGGGGAATTGTTT	1	2	7	AA2	-	dELS,CTCF-bound
chr16	80856307	80856326	chr16:80856307-80856326	0	GAATTTGCTTGCACTTGTTT	2	2	0	AD2	1.0	.
chr16	80857945	80857977	chr16:80857945-80857977	0	AAACTTCTCCCCCTTCTTCTCCCATACTTGTCC	1	2	13	AD2	-	.
chr16	80858090	80858117	chr16:80858090-80858117	0	AATCTAGTCCTCTTGATTCAACATGTTA	1	3	8	CCD1	-	.
chr16	80871332	80871358	chr16:80871332-80871358	0	AAGTTAGTCCTTCGAAAAGGCTAGCAC	1	2	7	AD3	2.0	.
chr16	80874222	80874244	chr16:80874222-80874244	0	AGACATGTTGGCTAAACATTTTC	1	2	3	AC2	1.0	.
chr16	80874861	80874882	chr16:80874861-80874882	0	AGACAAGCTGGTAAACATATCA	2	3	2	ACC1	1.0	.
chr16	80875695	80875724	chr16:80875695-80875724	0	AAACATGTTCTGTTTACAGATATCTAGCCT	1	2	10	CD	-	pELS
chr16	80876073	80876099	chr16:80876073-80876099	0	AACCTTGCCTTCCTCTGCAACAAGCCT	1	2	7	CD	1.0	.
chr16	80876576	80876596	chr16:80876576-80876596	0	TAGCATGCTTAAAGCTTACTC	1	2	1	AC2	1.0	.
chr16	80880853	80880872	chr16:80880853-80880872	0	TGACTAGTTCTGAAAAGTTC	2	3	0	ACC2	-	.
chr16	80881009	80881039	chr16:80881009-80881039	0	AGACATGACTCACATGAAGCTAAAAATGTTT	1	2	11	AD2	-	.
chr16	80884529	80884554	chr16:80884529-80884554	0	AAACAAGATTATAAAAGAACTATTTT	1	2	6	AD2	2.0	.
chr16	80884798	80884818	chr16:80884798-80884818	0	GAGCAAGCTCTCAGGTAGCTC	1	2	1	AC1	3.0	.
chr16	80887134	80887161	chr16:80887134-80887161	0	AAACTAATTCAACTACTCAGACTTTCTC	1	2	8	AA2	1.0	dELS
chr16	80887212	80887241	chr16:80887212-80887241	0	TGACTAGGCCATGGACTGCCGAGCTAGCTG	1	3	10	CCD2	1.0	dELS
chr16	80891867	80891890	chr16:80891867-80891890	0	AGGGAAGCTCTTCAGGACTTGTCC	1	1	4	A1	2.0	.
chr16	80894035	80894059	chr16:80894035-80894059	0	AAATTAGTTCCCTTGAGAATTGCTT	1	2	5	AA2	-	.
chr16	80896232	80896263	chr16:80896232-80896263	0	AGTCATGTCCCCCAGTGGCCAGAAACAAGCAC	1	2	12	DD3	-	.
chr16	80896668	80896693	chr16:80896668-80896693	0	GAGCAAGTCACACAGCCAATTAGTTT	1	3	6	ACC2	1.0	.
chr16	80898975	80898996	chr16:80898975-80898996	0	CGGCATGTTGTCAGGCTGGTCT	2	3	2	BCC1	-	.
chr16	80903261	80903284	chr16:80903261-80903284	0	TGACTTGTTGCCTGGAATTTGCTT	1	3	4	ACC2	-	.
chr16	80905139	80905159	chr16:80905139-80905159	0	CAGCTTGCCAAGAGCAAGTTG	1	3	1	CCC	-	.
chr16	80906818	80906840	chr16:80906818-80906840	0	CACCATGCCTGGCTAACTTGTTT	1	3	3	CCD1	1.0	.
chr16	80910012	80910040	chr16:80910012-80910040	0	AACCAAGCTTCTGTGCACTGGGCTGGTTC	1	2	9	BD3	1.0	dELS
chr16	80913720	80913744	chr16:80913720-80913744	0	CTACCTGTCCAGCCAAGGCATGTTC	1	3	5	BCD1	2.0	.
chr16	80914845	80914866	chr16:80914845-80914866	0	CGGGTAGCTCCTGGGCAAGTCC	1	2	2	AC3	3.0	dELS,CTCF-bound
chr16	80916565	80916588	chr16:80916565-80916588	0	GGACATGTCCGTTTGAGGTAGCCC	1	1	4	A2	2.0	.
chr16	80917293	80917322	chr16:80917293-80917322	0	AAACAACCCCAAATTGGTAAGAACAACCCC	1	2	10	AA2	1.0	.
chr16	80921581	80921602	chr16:80921581-80921602	0	GAACTACCCAGAGGGCTTGTCA	1	3	2	ACC2	-	.
chr16	80923518	80923546	chr16:80923518-80923546	0	GAAGTAGCTGTGTGCCGTTAGGCAAGTTA	1	3	9	ACC1	1.0	.
chr16	80928346	80928366	chr16:80928346-80928366	0	TAGCTAGCTTAAGACTTGGCT	1	2	1	CD	2.0	.
chr16	80930959	80930981	chr16:80930959-80930981	0	AGGCAAGATTCCAAGTCATGTTC	1	2	3	DD2	1.0	.
chr16	80932982	80933003	chr16:80932982-80933003	0	AGACAAGCTTGGGGAAATGCCT	1	1	2	A2	-	dELS,CTCF-bound
chr16	80933012	80933034	chr16:80933012-80933034	0	AAACATTTCCTATGAAATAGTTT	1	2	3	AA2	-	dELS,CTCF-bound
chr16	80934919	80934943	chr16:80934919-80934943	0	AAACTGGTTTGAAATGAACTTCTTC	1	2	5	AB2	1.0	.
chr16	80935127	80935148	chr16:80935127-80935148	0	GAGCTTGAGTGAGAACAAGTTC	1	2	2	DD1	-	.
chr16	80935739	80935764	chr16:80935739-80935764	0	AGAATAGCCCTTTGGAAGGCAAGACT	1	2	6	AD3	1.0	.
chr16	80936647	80936669	chr16:80936647-80936669	0	AAGCATTTCCCATGAAATAGTTT	1	2	3	AA2	1.0	dELS
chr16	80937849	80937881	chr16:80937849-80937881	0	AAGCAGTTTTGATGCCTCCACTGAGGCATGTTT	2	2	13	AB1	-	.
chr16	80939126	80939147	chr16:80939126-80939147	0	GAACATGGGCTTAAACATGTCT	1	2	2	DD1	-	dELS,CTCF-bound
chr16	80939452	80939473	chr16:80939452-80939473	0	GAGCCTGCCACCAAGCTAGTTT	1	2	2	BC1	1.0	.
chr16	80939757	80939784	chr16:80939757-80939784	0	AATAAAGCTCCTAGCACAGGACTTGTCA	1	3	8	ACD1	-	.
chr16	80941691	80941714	chr16:80941691-80941714	0	AAACTTCTTTATTTATGCTTGCTT	1	2	4	AD2	1.0	.
chr16	80946618	80946643	chr16:80946618-80946643	0	GGACATATTTGAGGCTGAACATGGCC	1	2	6	AD2	-	.
chr16	80947835	80947856	chr16:80947835-80947856	0	GGGCAAGCAGGGCAACATGCTT	1	3	2	CCD2	-	.
chr16	80953615	80953641	chr16:80953615-80953641	0	TCACATGTTAGGCCACAAAACAAGTCT	1	3	7	CCD1	2.0	.
chr16	80954322	80954351	chr16:80954322-80954351	0	AGGTTAGTTCACTTGGCCAGGAGCAACCCC	1	2	10	AA2	3.0	.
chr16	80954593	80954625	chr16:80954593-80954625	0	AGGGTAGTCTTCTCCATCAGATGGGACTGGTCT	1	2	13	AB3	-	.
chr16	80956748	80956773	chr16:80956748-80956773	0	AAACAAGTCTGCACAAAAACCAGCTA	1	2	6	BC1	-	.
chr16	80958226	80958256	chr16:80958226-80958256	0	GAGCTAGTACCATTTCTGCTGAAACTATTCT	1	2	11	AD2	1.0	.
chr16	80963812	80963841	chr16:80963812-80963841	0	TGACAAGTTATATTCTAGATGAAATTGCTT	1	3	10	ACC2	2.0	.
chr16	80967208	80967236	chr16:80967208-80967236	0	GAACTTGCTCATAAATTATCTGCTAGCTT	1	2	9	CD	2.0	.
chr16	80970445	80970474	chr16:80970445-80970474	0	GAACTTCCTTAGGGAGGAACAGACATCTTC	1	2	10	AA2	-	.
chr16	80976525	80976546	chr16:80976525-80976546	0	GGGCTTGCAGTCTAACTAGTCC	1	3	2	CCD2	-	.
chr16	80976593	80976624	chr16:80976593-80976624	0	GAGGTAGCCTGTCTAACTGTTGGGACAATTCT	1	2	12	AA2	2.0	.
chr16	80976681	80976711	chr16:80976681-80976711	0	GAGGTAGCCTGTCTAACTGTTGGACAATTCT	1	2	11	AA2	-	.
chr16	80978386	80978406	chr16:80978386-80978406	0	AGACATCTCCAAAGGAAGTCC	1	2	1	AA2	2.0	.
chr16	80981616	80981648	chr16:80981616-80981648	0	AGCCATGTTCTAAAACTGTCCCCAGAAAAGCTT	1	2	13	AD2	1.0	.
chr16	80983215	80983235	chr16:80983215-80983235	0	AGGAAACTCTCAGACAAGTTT	1	2	1	AA1	-	.
chr16	80983395	80983422	chr16:80983395-80983422	0	AGACTTTTTCTTAATGATAGGGAAGCCT	1	2	8	AA2	-	.
chr16	80989439	80989460	chr16:80989439-80989460	0	GGGAATCCCTTCAAGCTAGCCC	2	2	2	AA1	2.0	.
chr16	80993818	80993848	chr16:80993818-80993848	0	AAACAAGTTTTTTGTAGAAAATGACAAGCTG	1	2	11	CC	1.0	.
chr16	80997321	80997341	chr16:80997321-80997341	0	TGACATTCCTTAAGCAAGTTA	1	3	1	ACC2	-	pELS
chr16	80997710	80997733	chr16:80997710-80997733	0	CAGCTTGCTTATATTAATAAGCCT	1	3	4	ACC2	1.0	.
chr16	81004628	81004659	chr16:81004628-81004659	0	TAGCTAGCTAAGGGGCCCATAAGGGCAATTTT	1	3	12	ACC1	1.0	.
chr16	81005050	81005069	chr16:81005050-81005069	0	AAACAAGGCCAGAAAAGTCT	2	2	0	AD2	1.0	.
chr16	81005220	81005242	chr16:81005220-81005242	0	GGACAAGCCTGGCCAACATGGTG	1	3	3	CCD1	-	pELS,CTCF-bound
chr16	81010579	81010599	chr16:81010579-81010599	0	CCACTAGCTCTTAGCATGTCC	2	3	1	CCD1	1.0	.
chr16	81010961	81010985	chr16:81010961-81010985	0	AGAAAAGCTAAACAAGAGCATGTCC	1	2	5	AC1	-	.
chr16	81011230	81011252	chr16:81011230-81011252	0	AGGATTGCCCCCAAGTCATGTTC	1	2	3	AD2	1.0	.
chr16	81014513	81014535	chr16:81014513-81014535	0	GTACTTGTCCCAGAAGCAATTTT	1	2	3	AD3	-	.
chr16	81019651	81019672	chr16:81019651-81019672	0	GAACAGTTTTCAGGACAAGCCC	1	2	2	AB1	1.0	.
chr16	81029575	81029605	chr16:81029575-81029605	0	TTGTTTGTTTTTTGTTTTTTGAGACAAGTCT	1	3	11	ACD1	1.0	.
chr16	81030233	81030257	chr16:81030233-81030257	0	CAGCATGTCTTTTTTAAACATTTTA	1	3	5	ACC1	-	.
chr16	81030843	81030865	chr16:81030843-81030865	0	AGACTAGCCTTAGCAACATGGTG	1	3	3	CCD1	-	.
chr16	81031336	81031356	chr16:81031336-81031356	0	AAACAACTTGTCAACTTGTCT	1	3	1	ACC2	2.0	.
chr16	81033118	81033146	chr16:81033118-81033146	0	GAACTTGCCTTGAAGCTTTGAACTGGGCC	1	2	9	BD4	-	.
chr16	81036765	81036791	chr16:81036765-81036791	0	GGACATGTTAAACACTCTGACTTGATC	1	3	7	CCD1	1.0	.
chr16	81036873	81036904	chr16:81036873-81036904	0	AAAAATGTTTTAAAGGAGCGGTAGGTTTGCCT	1	2	12	AA2	4.0	.
chr16	81038920	81038946	chr16:81038920-81038946	0	CGAGTAGTTGGGACTACAGGCATGCTC	1	3	7	ACC1	-	.
chr16	81041711	81041742	chr16:81041711-81041742	0	AAACCAGTTCAGCAAAGAATGAGAAAATGTTT	1	2	12	AB2	-	.
chr16	81042624	81042651	chr16:81042624-81042651	0	AAGCAGGTCTTGCAAATGACACATGTCT	1	2	8	BD2	-	.
chr16	81043558	81043580	chr16:81043558-81043580	0	GGCCTAGATTCAGAGGCTTGCTC	1	2	3	DD1	-	.
chr16	81046546	81046565	chr16:81046546-81046565	0	GAGCATGATCAAGTATGCTT	3	2	0	AD2	-	.
chr16	81046691	81046719	chr16:81046691-81046719	0	CGACATGCTCCTTTCTGTGGCACATGCCT	1	2	9	CD	-	.
chr16	81048490	81048517	chr16:81048490-81048517	0	AGCCAAGCTCAAGCCAGTGGACCAGCCC	1	2	8	BD2	-	.
chr16	81052650	81052673	chr16:81052650-81052673	0	TGTGTTGTCCTCCAAAGCATGTTT	1	3	4	ACD1	1.0	.
chr16	81053330	81053354	chr16:81053330-81053354	0	CAGCTTGCTTGAAAGGAGCAAGGCC	1	2	5	CD	-	.
chr16	81054237	81054264	chr16:81054237-81054264	0	AAACTAGTCTCTAAAAACCAACAAGCAA	1	3	8	CCD1	-	.
chr16	81055356	81055383	chr16:81055356-81055383	0	AAACTATATTACATTTTCAAGCTAGCTC	1	2	8	AD1	1.0	.
chr16	81058107	81058128	chr16:81058107-81058128	0	AATAATGTTTGCAGGCAAGTTA	1	3	2	ACD1	-	.
chr16	81063461	81063487	chr16:81063461-81063487	0	AAGCGAGGCTGGGAAGAAAACTTGCCC	1	2	7	BD1	2.0	.
chr16	81065696	81065724	chr16:81065696-81065724	0	AGACGTGACCCATGCCAGAAAACTAGTTT	1	2	9	BD1	-	.
chr16	81070271	81070298	chr16:81070271-81070298	0	AGGATTCTTTACATTGACAAGCAAGTTT	1	2	8	AA1	-	.
chr16	81072365	81072384	chr16:81072365-81072384	0	AAACTAGCTATAACATACTT	4	3	0	ACC1	1.0	.
chr16	81072526	81072554	chr16:81072526-81072554	0	AGGCATGCGCCATCATGCCAGGCTAATTT	1	2	9	AD2	-	.
chr16	81072899	81072921	chr16:81072899-81072921	0	TGGCATGTTGGCCAGGCTGGTCT	1	3	3	BCC1	-	.
chr16	81073663	81073682	chr16:81073663-81073682	0	AAACTTGTCTTAGCTAGCAG	3	3	0	CCD1	1.0	.
chr16	81077715	81077747	chr16:81077715-81077747	0	CAGCTTGCTGAAGAGAGATCGCAAAGCATCCCC	1	3	13	ACC1	-	pELS,CTCF-bound
chr16	81077907	81077929	chr16:81077907-81077929	0	AAACTAGCCTGGTCAACATGGCG	1	3	3	CCD1	1.0	pELS
chr16	81079969	81079991	chr16:81079969-81079991	0	AGACCAGCCTGGCCAACATGTCG	1	3	3	BCC1	-	.
chr16	81080487	81080508	chr16:81080487-81080508	0	GGGGTTGTTACAGAGCAAGTTA	1	3	2	ACC1	-	dELS
chr16	81086405	81086433	chr16:81086405-81086433	0	AAATTAGCCTGGTGTGGTTGTGCATGCCT	1	2	9	AD2	2.0	.
chr16	81086629	81086660	chr16:81086629-81086660	0	GGACAATATCAAGTGATATGACGAACATGTCT	2	2	12	AD1	-	.
chr16	81089956	81089985	chr16:81089956-81089985	0	ACACATTTCCTTCTTGAATAGGACATGTTT	2	2	10	AD1	1.0	.
chr16	81092185	81092204	chr16:81092185-81092204	0	AGGCTTGTCTAACCAAGTCT	2	1	0	D2	-	.
chr16	81097250	81097281	chr16:81097250-81097281	0	AAGCTTACTTAAAAAGGAATAAAGACTTGTCC	1	1	12	A2	-	.
chr16	81097916	81097941	chr16:81097916-81097941	0	GGAGTTGTTTTTTTTTTAACATGCTA	1	3	6	ACC1	-	pELS
chr16	81099768	81099787	chr16:81099768-81099787	0	AAAATTACCCAGGCATGCTC	2	2	0	AA1	-	.
chr16	81102346	81102372	chr16:81102346-81102372	0	GGCCTAGCCTGGTATGGGAGGAAGTTC	1	2	7	AD2	-	.
chr16	81102510	81102542	chr16:81102510-81102542	0	AGGCACGTTCAGTAAACTCGTCAGAAAATGCTC	1	2	13	AB2	2.0	.
chr16	81103288	81103316	chr16:81103288-81103316	0	GAGCAAGCCCCTTTCTCAAAAGCAAGCAA	1	2	9	CD	-	.
chr16	81103853	81103880	chr16:81103853-81103880	0	GGGCTTCTTTGTGGTATTGAAAATGTTC	1	2	8	AA2	-	.
chr16	81104805	81104833	chr16:81104805-81104833	0	AAAATAATTTATTTACAATGGACAAGTTC	1	2	9	AA1	1.0	.
chr16	81104974	81105003	chr16:81104974-81105003	0	AAACATTTCCCCAACACTACAAAATTGTTT	1	2	10	AA2	-	.
chr16	81105810	81105838	chr16:81105810-81105838	0	AGGCATGTACCACTACGCCGGGCTAATTT	1	2	9	AD2	2.0	.
chr16	81109055	81109074	chr16:81109055-81109074	0	CTGTTTGTCCAGACTTGCCC	2	3	0	ACD1	-	.
chr16	81113799	81113822	chr16:81113799-81113822	0	GAAGAAGCCTTTTCAAACAGGTTC	1	2	4	AB3	-	.
chr16	81119715	81119737	chr16:81119715-81119737	0	CACCATGTTGGCCAGGCTAGTCT	1	3	3	CCD1	-	.
chr16	81121552	81121580	chr16:81121552-81121580	0	AACCCTGCTCATGAGCTATGAGCATGCCC	2	2	9	BD4	-	.
chr16	81122689	81122711	chr16:81122689-81122711	0	CGCCATGTTGGCCAGGCTAGTCT	1	3	3	CCD1	2.0	.
chr16	81125918	81125938	chr16:81125918-81125938	0	GGACAAGCTAATAACTTCTCC	1	3	1	ACC1	-	.
chr16	81135193	81135224	chr16:81135193-81135224	0	GAGCAAGTCTCTGTCTCAAAAAAAAAAAATTT	1	2	12	AA1	1.0	.
chr16	81135468	81135487	chr16:81135468-81135487	1	CATGTTGCCCAGGCTAGTCT	2	3	0	ACD1	1.0	.
chr16	81139349	81139377	chr16:81139349-81139377	0	GGGCTATTTTTCCTGCCTTGGGCCTGCCC	1	2	9	AB2	-	dELS,CTCF-bound
chr16	81139676	81139700	chr16:81139676-81139700	0	GGGCAGGCCTTGAGGGGGTTTGCTC	1	2	5	AB2	1.0	.
chr16	81139954	81139985	chr16:81139954-81139985	0	AGATTTGCTCTGTTATTGCTCAGGGCAAGCCT	1	1	12	A1	-	dELS
chr16	81141203	81141224	chr16:81141203-81141224	0	GGACATCCTTCCAAGATTGTTC	1	2	2	AA2	-	dELS,CTCF-bound
chr16	81141373	81141401	chr16:81141373-81141401	0	GGGCATGGCTGTGGGGCTGGGAGAAGCCT	1	2	9	AD2	3.0	dELS,CTCF-bound
chr16	81143001	81143033	chr16:81143001-81143033	0	GGACAAGCTTTTCTAACTGTGCTTAGCATCTCC	1	2	13	AC1	-	.
chr16	81143149	81143179	chr16:81143149-81143179	0	AGGCTAGCCCTGCCCAGGAAGGTGCAAGCTG	1	2	11	CD	2.0	dELS,CTCF-bound
chr16	81143334	81143357	chr16:81143334-81143357	0	GTACTTCTTCCCCTAAGCTAGCTT	1	2	4	AD1	2.0	.
chr16	81146547	81146567	chr16:81146547-81146567	0	GCGCAAGCTTTAAACAATTTT	1	2	1	AD3	-	dELS
chr16	81147279	81147299	chr16:81147279-81147299	0	AGACATGTCCAGGGCTTACCT	2	1	1	A1	2.0	.
chr16	81148115	81148141	chr16:81148115-81148141	0	AGGCTAGCTGAGGTTGAGGACCTGCCT	1	2	7	BC2	1.0	.
chr16	81149408	81149430	chr16:81149408-81149430	0	CACCATGTTAGCCAGGCTTGTCT	1	3	3	CCD1	-	.
chr16	81149994	81150015	chr16:81149994-81150015	0	AGATTTGTTTCTAAGATTGTTC	1	2	2	AA2	3.0	.
chr16	81150775	81150802	chr16:81150775-81150802	0	TGACTTGTCTGTAAATTGGGGCAAGTAA	1	3	8	CCD1	1.0	.
chr16	81153646	81153666	chr16:81153646-81153666	0	AACCTTGCTCCAAACTTGCCA	1	2	1	CD	-	.
chr16	81153720	81153747	chr16:81153720-81153747	0	GGGCTAGCACTGAAGATGGGGCTAGCTG	1	2	8	CD	-	.
chr16	81165508	81165533	chr16:81165508-81165533	0	CAGCATGGTTAACAGCAGGCTAGTCC	1	2	6	CD	2.0	.
chr16	81167311	81167332	chr16:81167311-81167332	0	AGGTAAGCTCTGTAACTTGCCC	1	2	2	AC2	-	.
chr16	81168071	81168097	chr16:81168071-81168097	0	TGGCATGCTGTAGAGCCAAGCTGGCCT	1	3	7	BCC1	1.0	dELS,CTCF-bound
chr16	81168194	81168223	chr16:81168194-81168223	0	GAACAAGCCAGGAAAGAGCTGGGCTAGACC	1	2	10	CD	-	.
chr16	81169141	81169168	chr16:81169141-81169168	0	GAATTAGCCCCAGAATCAAGACCAGCCT	1	2	8	AB2	-	.
chr16	81170294	81170320	chr16:81170294-81170320	0	GAGCAAGTCATTTATTTGGACATGATC	1	2	7	CD	-	.
chr16	81177239	81177266	chr16:81177239-81177266	0	AAAAATGTTCTTTCAGTTCAGCTAGTCC	1	2	8	AC2	-	CTCF-only,CTCF-bound
chr16	81179154	81179177	chr16:81179154-81179177	0	GGGCTTGTTTTAAACGAGAAGCCC	1	2	4	AC1	-	.
chr16	81184766	81184786	chr16:81184766-81184786	0	TGAGGAGTTTGAGACTAGCCT	1	3	1	ABC1	2.0	.
chr16	81185389	81185415	chr16:81185389-81185415	0	CAGCAAGCCTTGCCCCAAGGCAGCCCC	1	3	7	ABC2	1.0	.
chr16	81186178	81186208	chr16:81186178-81186208	0	AAGGATGCTTTTGGGAAAAAGAACCATGCTT	1	2	11	AD2	-	.
chr16	81186685	81186707	chr16:81186685-81186707	0	AGATATGTTCCCTGAGCATATTT	1	2	3	AA2	-	.
chr16	81189257	81189281	chr16:81189257-81189281	0	GAGTAAGTTCTGGTGGGACTTGTTA	1	2	5	AC2	1.0	dELS,CTCF-bound
chr16	81193901	81193920	chr16:81193901-81193920	0	TGGCTACTCTCAGCTAGTTC	2	3	0	ACC2	1.0	.
chr16	81195064	81195096	chr16:81195064-81195096	0	GAACTTGACCAAGAAAACTCTCCCAGCTTGCTT	1	2	13	CD	-	.
chr16	81197246	81197278	chr16:81197246-81197278	0	AATCATGCCCGAGGGTGGAGCTTTAACATGCTA	1	3	13	CCD1	2.0	.
chr16	81198240	81198269	chr16:81198240-81198269	0	AGAGATGTTTGAAGAAATCTGAATATGCCT	1	2	10	AA2	-	.
chr16	81199761	81199782	chr16:81199761-81199782	0	GAATTAGCTTTGGGTCTTGTTT	1	2	2	AD2	2.0	.
chr16	81201439	81201463	chr16:81201439-81201463	0	CAACTTGATTGTGCCAAGCTAGTCG	1	3	5	CCD2	2.0	.
chr16	81202323	81202343	chr16:81202323-81202343	0	AGGCTTGTCCCGAACTTCTGG	1	3	1	ACD2	-	.
chr16	81204849	81204880	chr16:81204849-81204880	0	AAACTAACTTTAATTATTTAAAAAGCTTGATT	1	2	12	AD2	4.0	.
chr16	81205903	81205929	chr16:81205903-81205929	0	GAGCATGCCTGTAGTCCCAGCTACTCG	1	3	7	ACC1	1.0	.
chr16	81207112	81207134	chr16:81207112-81207134	0	GGTCTTGGCCATGGAACTTGCTT	1	2	3	DD1	-	.
chr16	81208252	81208271	chr16:81208252-81208271	0	CACGTTGTCCAGGCTTGTCT	2	3	0	ACD1	2.0	.
chr16	81208456	81208481	chr16:81208456-81208481	0	GGACATTTCTATGCTCAAGCAAGTCG	1	2	6	AC2	2.0	.
chr16	81209221	81209249	chr16:81209221-81209249	0	AGGGAAGCCTGGGAGAAAGAAACAGGTCC	1	2	9	AB3	5.0	.
chr16	81211006	81211028	chr16:81211006-81211028	0	TAACAAGCTCCCAGGGGATGCTG	1	3	3	ACC2	3.0	.
chr16	81222051	81222070	chr16:81222051-81222070	0	AGGCATGGTTGTGCATGCCT	3	2	0	DD2	2.0	.
chr16	81225075	81225098	chr16:81225075-81225098	0	GAACATCTTCTTGCATGCATGCTT	1	2	4	AD2	3.0	.
chr16	81230413	81230434	chr16:81230413-81230434	0	GAGCAAGTTTCTTAGCTTCTCT	1	2	2	AC1	1.0	.
chr16	81233149	81233177	chr16:81233149-81233177	0	GAACAAGCCAACAGTGAGAAGACAACCTT	1	2	9	AC2	1.0	.
chr16	81233207	81233236	chr16:81233207-81233236	0	AGGCGAGCTTCCGCGTCAACCAGCATGCCA	1	3	10	BCC1	1.0	.
chr16	81238522	81238542	chr16:81238522-81238542	0	AACCTAGTCTGAAGCAAGCTT	1	1	1	D1	-	PLS
chr16	81239213	81239235	chr16:81239213-81239235	0	CAGCATGTTGGCCAGGCTGGTCT	1	3	3	BCC1	2.0	.
chr16	81242410	81242430	chr16:81242410-81242430	0	AGGCTAGTCTCAAACTTCTGA	1	3	1	ACD2	-	.
chr16	81243665	81243687	chr16:81243665-81243687	0	CACCATGTTGGCCAGGCTTGTCT	1	3	3	CCD1	2.0	.
chr16	81243743	81243762	chr16:81243743-81243762	0	AGGTATGCCTCGGCATGCCC	3	2	0	AC2	1.0	.
chr16	81245454	81245482	chr16:81245454-81245482	0	AAACATTCTCTCTTTTCTCAGGCAAGATT	1	2	9	AD2	-	.
chr16	81249234	81249260	chr16:81249234-81249260	0	GCACATGCCACCACATCTGGCTAGTTT	1	3	7	CCD1	3.0	.
chr16	81252285	81252312	chr16:81252285-81252312	0	AGACTTGCTCTGTCACCCAGGCTGGATT	1	2	8	BD4	-	.
chr16	81256301	81256322	chr16:81256301-81256322	0	AGAATTTCTTGGAAACATGTTT	2	2	2	AA1	-	.
chr16	81258132	81258154	chr16:81258132-81258154	0	GAACTAGCCCTGTGGACACCTTG	1	3	3	ABC2	2.0	.
chr16	81260961	81260988	chr16:81260961-81260988	0	GGACTGGCCCAGAGATGGAAGATTGCTT	1	2	8	AB2	1.0	.
chr16	81261040	81261060	chr16:81261040-81261060	0	GGGCTAGCTCAGAGCAAGCAC	1	1	1	D1	1.0	.
chr16	81262504	81262530	chr16:81262504-81262530	0	AACCAAGTCCTACAAAAAAGATTGCTT	1	2	7	AD2	2.0	.
chr16	81264228	81264249	chr16:81264228-81264249	0	AGATTAGCTCGAAGGCTACCTC	1	2	2	AA2	-	.
chr16	81266414	81266438	chr16:81266414-81266438	0	CTTCTAGTTTAAAAAAAACTAGTTT	1	3	5	CDD2	-	.
chr16	81267873	81267894	chr16:81267873-81267894	0	GCACAATTCCTGAGGCTTGCTT	1	2	2	AD1	1.0	.
chr16	81268966	81268985	chr16:81268966-81268985	0	TATGTTGCCCAGGCTAGCCT	2	3	0	ACD1	-	.
chr16	81269665	81269687	chr16:81269665-81269687	0	TGCCATGTTGGCCAGGCTAGTCT	1	3	3	CCD1	-	.
chr16	81271597	81271621	chr16:81271597-81271621	0	AGACTTGCCCTTTCTAGACATCACG	1	3	5	ACD2	-	.
chr16	81274949	81274972	chr16:81274949-81274972	0	AAACTAGCAAAGGAAAGCAAGCCC	1	2	4	CD	-	.
chr16	81275663	81275694	chr16:81275663-81275694	0	AAGCAAGTTCTCTAAAAGGGCGCAGCATCTTC	1	2	12	AC1	-	.
chr16	81277588	81277613	chr16:81277588-81277613	0	AAACTAGCTCTGAGAAAAAGAGGTCT	1	2	6	AB1	1.0	.
chr16	81277765	81277794	chr16:81277765-81277794	0	AGTGATGTCTTCCTAAAACTGAGCATGCTG	1	3	10	ACD1	1.0	dELS,CTCF-bound
chr16	81278183	81278211	chr16:81278183-81278211	0	AGGCATGTGCTACCACGCAGGGCTAATTT	1	2	9	AD2	1.0	.
chr16	81278436	81278468	chr16:81278436-81278468	0	AGTCTTGCCCCTTGACAGCCCAAAGAAAAGCTT	1	2	13	AD2	-	.
chr16	81282998	81283017	chr16:81282998-81283017	0	AAGCAGGCTCAGACAATCTC	1	2	0	AB2	-	.
chr16	81288134	81288160	chr16:81288134-81288160	0	AAGCCAGCCCCCTCTTTAGACAAGTTT	1	1	7	B1	-	.
chr16	81288702	81288722	chr16:81288702-81288722	0	AGAAATGCTTCAGAAATGCCC	1	2	1	AA2	2.0	.
chr16	81290250	81290282	chr16:81290250-81290282	0	ACATATGTTTAAAGAGGGCAGAGAGACATGCTG	1	3	13	ACD1	-	.
chr16	81290703	81290725	chr16:81290703-81290725	0	GGGCATGGCAAGAGAGCTTGTCA	1	3	3	CCD2	1.0	.
chr16	81298154	81298185	chr16:81298154-81298185	0	GGACATGTTTTCATTCTCCTAAGTGTATGCCT	2	2	12	AD1	-	.
chr16	81308868	81308893	chr16:81308868-81308893	0	AGGCTTGTTCAAGAAAGAGCAAGAAG	1	3	6	CDD3	-	.
chr16	81310392	81310423	chr16:81310392-81310423	0	TGACAAGTCGACTTGGTGTAATGGAAAAGCTT	1	3	12	ACC2	2.0	dELS
chr16	81313552	81313572	chr16:81313552-81313572	0	AAGCAAATCCTAGACATCTTT	1	2	1	AA2	-	PLS,CTCF-bound
chr16	81318462	81318481	chr16:81318462-81318481	0	AGACTAGCCTGGGCAACATA	2	3	0	ACD2	-	.
chr16	81318921	81318946	chr16:81318921-81318946	0	ATGCATGCCCCTTTCCCAGCATGCTC	1	2	6	CD	2.0	dELS,CTCF-bound
chr16	81322471	81322493	chr16:81322471-81322493	0	GGACTAGTTTTTAAAAGTTGACT	1	2	3	AD1	1.0	.
chr16	81322611	81322640	chr16:81322611-81322640	0	AAAGTTGTTTATGTTTTTAAGAACAATTTT	1	2	10	AA2	-	.
chr16	81323197	81323229	chr16:81323197-81323229	0	AGACTTCTCTCGGGGTTTTTGGTGGGTTTGTTT	1	2	13	AA2	1.0	.
chr16	81324332	81324360	chr16:81324332-81324360	0	AAGGAAGTCCACAGAGGATGAGCATGGCT	1	2	9	AD3	1.0	.
chr16	81325076	81325096	chr16:81325076-81325096	0	AGGCATGCTGTTGGCTTCTTC	2	3	1	ACC1	-	.
chr16	81325464	81325483	chr16:81325464-81325483	0	AGACATATTCTAGCATGCCG	3	3	0	ACC2	1.0	.
chr16	81327348	81327368	chr16:81327348-81327368	0	AAACATGCTAACGGGAAGTTC	1	3	1	ACC2	2.0	.
chr16	81327990	81328018	chr16:81327990-81328018	0	AGACTTGTTTCATTGAAGCAGAATTTCTT	1	2	9	AA1	-	dELS
chr16	81331962	81331994	chr16:81331962-81331994	0	AGACCAGCCTGACCAATATGGAGAAACCTGTCT	1	2	13	BB2	1.0	.
chr16	81332189	81332217	chr16:81332189-81332217	0	AAAGAAGCTCATGGATGCTAGAGAAGCTT	1	2	9	AA2	-	.
chr16	81332509	81332535	chr16:81332509-81332535	0	GTACTTGCTCTCCCTCCAAGTATGCCT	1	2	7	AD2	2.0	.
chr16	81335047	81335070	chr16:81335047-81335070	0	AGGCTTGTTGTTTTAGACATGGTG	1	3	4	CCD1	1.0	.
chr16	81335186	81335206	chr16:81335186-81335206	0	GGACAAGCTGGGAACTTTTTT	1	2	1	AC2	-	.
chr16	81336076	81336102	chr16:81336076-81336102	0	TAACATGTCTTCCGACAGGACAAATCC	1	2	7	AC2	2.0	.
chr16	81336359	81336379	chr16:81336359-81336379	0	AGGCTTGTGTGAGACAAGGCC	1	2	1	DD2	-	.
chr16	81337389	81337415	chr16:81337389-81337415	0	TTCCTTGCTTTTATTGGAGACAAGCTT	1	3	7	CDD2	-	.
chr16	81340835	81340863	chr16:81340835-81340863	0	AAACTTCTCCAAGCTAAAGGAGCATGTTT	1	1	9	A2	1.0	.
chr16	81344892	81344924	chr16:81344892-81344924	0	AAACAAATTTACAAGAAAAAAGCAAACAACCCC	1	2	13	AA2	-	.
chr16	81346074	81346094	chr16:81346074-81346094	0	GAACATGTTTTGGAGATACCT	2	2	1	AA1	-	.
chr16	81346338	81346364	chr16:81346338-81346364	0	AGAAAAGCCACATTGTGGAACTTGTTG	1	3	7	ACC1	-	.
chr16	81346638	81346663	chr16:81346638-81346663	0	AAGATTGTCTTCCACGAAACCAGTCC	1	2	6	AB2	1.0	.
chr16	81347039	81347063	chr16:81347039-81347063	0	TGACATCCTAAGTGAAGACATGTCT	1	3	5	ACC2	1.0	.
chr16	81349916	81349937	chr16:81349916-81349937	0	GAGCATGTTTCAAAGCTATTTT	2	1	2	A1	-	.
chr16	81352407	81352437	chr16:81352407-81352437	0	AAAAATCTTCCGTGTGAATCAGGGCTAGTTT	2	2	11	AA1	2.0	.
chr16	81354868	81354890	chr16:81354868-81354890	0	AAAGATACCTGTAAAACATGTTC	2	2	3	AA1	2.0	.
chr16	81357880	81357903	chr16:81357880-81357903	0	GAACTGGCCCCTTTAAGCATGCCG	1	2	4	BC2	1.0	.
chr16	81365744	81365772	chr16:81365744-81365772	0	GAAAAAGTTTAAAACTCCTTAACTTGTTG	1	3	9	ACC1	-	.
chr16	81366165	81366187	chr16:81366165-81366187	0	TTCCATGCCCTCCAGACAAGTCT	1	3	3	CDD2	2.0	.
chr16	81366211	81366231	chr16:81366211-81366231	0	AAGCAACTTCAGGGCAAGGTC	1	2	1	AD2	1.0	.
chr16	81369492	81369514	chr16:81369492-81369514	0	TAAAATGTTTGTGTAGCTTGTTT	1	3	3	ACC1	-	.
chr16	81372533	81372564	chr16:81372533-81372564	0	AAATTAGTTCTGTTTCATTTGAAGCCTTGTCT	1	2	12	AD2	1.0	.
chr16	81376236	81376262	chr16:81376236-81376262	0	TCATAAGTCCGCAAAAAAGACTTGCTC	1	3	7	ACD1	1.0	.
chr16	81378005	81378024	chr16:81378005-81378024	0	CAACATATCCAAACATGCCA	3	3	0	ACC2	1.0	.
chr16	81382346	81382366	chr16:81382346-81382366	0	AAACATGTCCTTTGCTAGTTG	1	3	1	CCD2	1.0	.
chr16	81384060	81384079	chr16:81384060-81384079	0	TAACTTGCTTTATCATGTTT	3	3	0	CCD2	-	pELS
chr16	81385128	81385160	chr16:81385128-81385160	0	ATGCTTGTGCTTTTCAGAGTAAAGGGCTTGCTT	1	2	13	DD1	-	.
chr16	81387615	81387637	chr16:81387615-81387637	0	AGACTAGCCTGGCCAACATGGTG	1	3	3	CCD1	-	.
chr16	81387907	81387929	chr16:81387907-81387929	0	CACCATGTCTTCAGAGCTAGCCG	1	3	3	CCD1	1.0	.
chr16	81394784	81394815	chr16:81394784-81394815	0	AGGCAAGTCTCCTACAGCCTTTAAACTCGTGT	1	2	12	BD4	-	.
chr16	81395982	81396003	chr16:81395982-81396003	0	CTGCAAGTCTCATGGCTTGTCT	1	3	2	CCD1	1.0	.
chr16	81400019	81400038	chr16:81400019-81400038	0	CTAATTGTTCAGACTAGTCC	2	3	0	ACD1	2.0	.
chr16	81400514	81400536	chr16:81400514-81400536	0	CACGTAGCTTCCCAGACTTGTTC	1	3	3	ACD1	1.0	.
chr16	81406023	81406054	chr16:81406023-81406054	0	GGCCATGCCCCCAGCTGCTGCTGGGCAAGCTG	1	2	12	CD	-	dELS,CTCF-bound
chr16	81407629	81407661	chr16:81407629-81407661	0	AGACAAATTTCCAACCCCAGTAGGGACAACCCT	1	2	13	AA2	-	dELS
chr16	81411697	81411723	chr16:81411697-81411723	0	GAATAAGTTTTTTATTTAAACATTCTT	1	2	7	AA2	-	dELS
chr16	81411855	81411885	chr16:81411855-81411885	0	AAGAAAGTATAATGGGATGTAAAACTAGTTT	1	2	11	AD1	1.0	.
chr16	81413602	81413621	chr16:81413602-81413621	0	AGGCAAATCAGAACAAGCTG	2	3	0	ACC2	-	.
chr16	81414444	81414467	chr16:81414444-81414467	0	TGACTTGCTCCATAGAGCAAGTGC	1	2	4	CD	-	.
chr16	81414478	81414503	chr16:81414478-81414503	0	GGGCTTGCCTCTTTCTTGGCTTTCTG	1	3	6	ACC1	-	dELS
chr16	81421156	81421186	chr16:81421156-81421186	0	AAGCATGATCTCACCACACCCAGACTAGATT	1	2	11	DD2	-	.
chr16	81421338	81421358	chr16:81421338-81421358	0	GTGCTGGTCTAGAGCTTGTCT	1	2	1	BD1	1.0	.
chr16	81429155	81429175	chr16:81429155-81429175	0	GGGCTTGCCCCAGGCAATTGG	1	3	1	ACD2	-	dELS,CTCF-bound
chr16	81430089	81430108	chr16:81430089-81430108	0	AAAAATGTTCTAGCTTGCTG	4	3	0	ACC1	-	.
chr16	81438382	81438403	chr16:81438382-81438403	0	GGGATTGCTTAAGAACAATTTT	1	2	2	AA2	-	.
chr16	81439691	81439715	chr16:81439691-81439715	0	TGACATGCCCTGGAGAAACAAGCAG	1	3	5	CCD1	-	.
chr16	81441376	81441398	chr16:81441376-81441398	0	AGGTTTGTCTGGTGAACTGGCCT	1	2	3	AB3	-	.
chr16	81442847	81442874	chr16:81442847-81442874	0	AAGTGAGTTCAGTTTCCTGAACAAGCTG	1	3	8	ABC1	-	dELS,CTCF-bound
chr16	81444995	81445026	chr16:81444995-81445026	0	GAGCATGCACCCGACGAGCTAGGAGGAAGCCC	1	2	12	AD2	-	.
chr16	81447596	81447618	chr16:81447596-81447618	0	AGGCTTATCCATGGAGCAAGATT	1	2	3	AD2	1.0	dELS,CTCF-bound
chr16	81449039	81449065	chr16:81449039-81449065	0	GAATTTGATCACCTGCTAGGCATGTTT	2	2	7	AD1	-	dELS,CTCF-bound
chr16	81449721	81449746	chr16:81449721-81449746	0	AAAATTGTTTCCTAGACAACTTGTCT	1	2	6	AC2	1.0	.
chr16	81457893	81457918	chr16:81457893-81457918	0	CAGCTGGCCTGGGCGTTGGCAAGCTC	1	3	6	BCC2	-	.
chr16	81463200	81463230	chr16:81463200-81463230	0	TAACATTTTAAGGACCCCAATAAACAAGTTT	1	3	11	ACC2	2.0	.
chr16	81468088	81468111	chr16:81468088-81468111	0	CCTCTAGTCCAGGTGAACAAGTCT	1	3	4	CDD2	-	.
chr16	81468562	81468582	chr16:81468562-81468582	0	CATCGTGCCTGAAGCATGCCC	2	3	1	BCD1	1.0	.
chr16	81469709	81469741	chr16:81469709-81469741	0	AAGTTAGTTATTGAAATTAAGTTGAGCATGTTA	1	3	13	ACC1	-	dELS
chr16	81469833	81469857	chr16:81469833-81469857	0	AGGCCAGTTCTGTTTGAACATTTCC	2	2	5	AB3	-	.
chr16	81476433	81476454	chr16:81476433-81476454	0	AAACTTGTTTGCAAACAGCTCG	1	3	2	ABC2	1.0	.
chr16	81476626	81476648	chr16:81476626-81476648	0	CAACTTGCCTTTTTAGTTTGCTT	1	3	3	ACC2	2.0	.
chr16	81478886	81478909	chr16:81478886-81478909	0	GAAATTGCCTCCTGGAGCCAGCCC	1	2	4	AB2	1.0	.
chr16	81484970	81484989	chr16:81484970-81484989	0	AGGCTTTCTTGGGCGAGTTT	1	2	0	AB2	1.0	.
chr16	81485795	81485822	chr16:81485795-81485822	0	GGGGAAGCTGAGGCGAAAGAGCTTGCTG	1	3	8	ACC1	1.0	.
chr16	81486187	81486215	chr16:81486187-81486215	0	AGGCTTTTCCATCACAGCCAGGCTTTCTC	1	2	9	AA2	-	dELS
chr16	81487676	81487708	chr16:81487676-81487708	0	CAGCTTGCTTTATGTGCAAACTGTGGCTTCCTT	1	3	13	ACC1	1.0	.
chr16	81494103	81494125	chr16:81494103-81494125	0	AAGAATGTTCCAGAAGCTTCCCT	1	2	3	AA2	1.0	.
chr16	81494355	81494376	chr16:81494355-81494376	0	AAGCTTTCCCCAGAACTGGCCT	1	2	2	AB2	-	pELS
chr16	81494966	81494994	chr16:81494966-81494994	0	TAACTAGCCATGGATCATAGAGCTAGTGT	1	3	9	CCD1	2.0	.
chr16	81496855	81496879	chr16:81496855-81496879	0	GGACAAGTTCAAGAGGGAGAAGCCA	1	2	5	AC1	-	.
chr16	81499846	81499865	chr16:81499846-81499865	12	ATTCAAGTCTGGGCTTGTCA	2	3	0	CDD2	-	dELS,CTCF-bound
chr16	81500991	81501014	chr16:81500991-81501014	1	TAGCAAGTTTTTACGAGCAAATCT	1	2	4	AC2	-	dELS,CTCF-bound
chr16	81502849	81502875	chr16:81502849-81502875	0	GAACAGGCCTCAGGGCAGAGCCAGTCC	1	2	7	BB2	1.0	.
chr16	81503583	81503614	chr16:81503583-81503614	0	AGACAGGTCTCTCTGTGTTGCTGAGGTTGTTC	1	2	12	AB2	1.0	.
chr16	81506562	81506583	chr16:81506562-81506583	0	AAGCTTGATTGGGGAAAAGTCT	1	2	2	AD2	3.0	.
chr16	81508073	81508097	chr16:81508073-81508097	0	GAGCATTCCTCCCCCAACCTTGTTC	1	2	5	AD2	2.0	.
chr16	81509363	81509387	chr16:81509363-81509387	0	GGGCTTGCTTCCTGTCACCTAGCTC	1	2	5	CD	2.0	.
chr16	81509950	81509980	chr16:81509950-81509980	0	GGAGAAGTCCTGCCCCAAAGGAAGTATGCCT	1	2	11	AA2	1.0	.
chr16	81513489	81513515	chr16:81513489-81513515	0	AGGCCAGTTTGCAAATAGAGCTGGCCT	1	2	7	BB2	-	.
chr16	81514701	81514722	chr16:81514701-81514722	0	GGGTTTGTTTCCAGACTTCTCT	1	2	2	AA2	-	.
chr16	81519765	81519789	chr16:81519765-81519789	0	AAGTATGTCCATCATGGAGATGCCT	1	2	5	AA2	3.0	dELS,CTCF-bound
chr16	81523502	81523532	chr16:81523502-81523532	0	GGGCTTCCCTCACGATACCTCAAGCTTACCT	1	2	11	AA2	-	dELS,CTCF-bound
chr16	81524032	81524062	chr16:81524032-81524062	0	AGGCTTATTTTTCTGTCTCTTAAACTGGCTC	1	2	11	AB2	-	dELS
chr16	81526945	81526965	chr16:81526945-81526965	1	GGACATGTTTTGAGTTTGTTT	1	1	1	A2	1.0	.
chr16	81527571	81527590	chr16:81527571-81527590	0	AAGCATCCTCAGACTTTTCC	1	2	0	AA2	1.0	.
chr16	81528252	81528284	chr16:81528252-81528284	0	GCGCTTGTCTGGTCTTGGAGTGAAGACTTTTTT	1	2	13	AD3	2.0	.
chr16	81530957	81530976	chr16:81530957-81530976	0	CAGCTAGCCTGAGCTTGTTC	4	1	0	C1	-	dELS,CTCF-bound
chr16	81531635	81531654	chr16:81531635-81531654	7	GGGCAAGCCTGGGCCTGCCG	2	2	0	BC1	1.0	dELS
chr16	81535517	81535536	chr16:81535517-81535536	0	GAGCTAGTCAGAAAAAGCTG	2	3	0	ACC2	1.0	.
chr16	81536191	81536217	chr16:81536191-81536217	0	AGGCTTGTTTGGTGTGAAGGCTTCCAG	1	3	7	ACD2	-	.
chr16	81536215	81536245	chr16:81536215-81536245	0	CAGCTTGCTGAGGGTGACCTGGAACTTGTTG	1	3	11	CCC	-	.
chr16	81538019	81538044	chr16:81538019-81538044	0	GGGCTTGCCCTGCAGAAGACATTGTG	1	3	6	ACD2	-	.
chr16	81538148	81538169	chr16:81538148-81538169	0	AGGCAAGTAAAATGACTTGCTC	1	3	2	CCD2	-	.
chr16	81538467	81538487	chr16:81538467-81538487	0	GGATTTGTTTGGGGCCAGCCT	1	2	1	AB2	1.0	dELS,CTCF-bound
chr16	81539704	81539723	chr16:81539704-81539723	0	GAGCAAGACTAAGCTTCCCT	2	2	0	AD2	-	dELS
chr16	81541788	81541817	chr16:81541788-81541817	0	CAGCTTGTCAATCAGGCATCAGGCATGCGT	1	3	10	CCD1	1.0	.
chr16	81543134	81543162	chr16:81543134-81543162	0	TGGCTTGCTGTGTGGCCTTGAAGTTGCTT	1	3	9	ACC2	-	.
chr16	81547882	81547909	chr16:81547882-81547909	0	AGGAATGCCCAGGGAGCCAGGCAGGCCT	2	2	8	AB3	-	dELS,CTCF-bound
chr16	81552989	81553020	chr16:81552989-81553020	0	AGGAAAGTCTCCTCTAAAGACGTGACTTGTCA	1	3	12	ACC1	1.0	.
chr16	81559108	81559140	chr16:81559108-81559140	0	CAGCTTGTTGGCCTCCACAGGCCGGGCATGCTG	1	3	13	CCC	2.0	dELS,CTCF-bound
chr16	81559815	81559834	chr16:81559815-81559834	0	AAACAGCCTCAGGCAAGTCT	3	2	0	AB1	-	dELS
chr16	81561865	81561892	chr16:81561865-81561892	0	GAACATTTCCACCATCCCAGACTTCTTC	1	2	8	AA2	-	.
chr16	81562442	81562466	chr16:81562442-81562466	0	AAGCAAATCCATTTGGGGCTAACTT	1	2	5	AA2	-	.
chr16	81563240	81563260	chr16:81563240-81563260	0	AGCAAAGCCTCAAGCTTGCCT	1	2	1	AD4	-	.
chr16	81564659	81564689	chr16:81564659-81564689	0	GGGCTGCTCTGGATTTTAAACAAGCAAGCCT	1	2	11	AB1	1.0	.
chr16	81564826	81564845	chr16:81564826-81564845	0	AAACATGCTCAAGCTAATGG	3	3	0	ACD2	-	.
chr16	81567279	81567305	chr16:81567279-81567305	0	GGACTTGCTTGTCCTAGAAGCATGTCA	2	1	7	C1	2.0	.
chr16	81567884	81567914	chr16:81567884-81567914	0	TGACTTGTTAGCAGCTGGTAGAAGCTTCCCC	1	3	11	ACC1	-	.
chr16	81569610	81569638	chr16:81569610-81569638	0	GGGGAAGTCCCGATTTGCAATGCTTGCCC	1	2	9	AD2	1.0	dELS
chr16	81570119	81570140	chr16:81570119-81570140	0	GGGCTTGTCTGGATCCTTGTTT	1	2	2	DD1	-	.
chr16	81570873	81570893	chr16:81570873-81570893	0	GGACAAGTCTGAGAAATGATC	2	2	1	AD1	1.0	.
chr16	81573892	81573919	chr16:81573892-81573919	0	GAGTGTGTCTCAGAAATAAGACATGCTT	1	2	8	AB4	-	.
chr16	81574177	81574198	chr16:81574177-81574198	0	GCGCTAGTCTGGAGGGATGCCT	1	2	2	AD2	1.0	.
chr16	81575052	81575075	chr16:81575052-81575075	0	GAACCTGCTCAAGGAGAGTTGCCT	1	2	4	AB2	-	.
chr16	81578795	81578820	chr16:81578795-81578820	0	GGAAAAGTTCCATGGCAGATAAGCCC	1	2	6	AA2	1.0	.
chr16	81590592	81590614	chr16:81590592-81590614	0	GGAAATTTCTGCAGAACTTGTCT	2	2	3	AA1	-	.
chr16	81591604	81591634	chr16:81591604-81591634	0	TAACATGTTGAGGAACAGGCAGAGCTAATCT	1	3	11	ACC1	2.0	.
chr16	81592237	81592266	chr16:81592237-81592266	0	GGAGAAGCTTGGGCAGTCGAGGGCTATCTC	1	2	10	AA2	1.0	.
chr16	81596148	81596169	chr16:81596148-81596169	0	CGACTTGCCTAAGGCCAAGTTG	1	3	2	CCD2	2.0	.
chr16	81600519	81600543	chr16:81600519-81600543	5	TGACATGTCCAGAACAGGCAAGTCC	2	1	5	C1	-	dELS,CTCF-bound
chr16	81601155	81601187	chr16:81601155-81601187	0	GGGCAAGGTTTCTCTGGCCTCGGGAATAAGCTC	1	2	13	AD2	-	dELS
chr16	81601316	81601345	chr16:81601316-81601345	0	AGGCAGGTTTGGGCAGGAGGGAGCTGGCTC	1	2	10	BB2	2.0	dELS
chr16	81602059	81602081	chr16:81602059-81602081	0	AAACATGTTTCACAAGGATGTTC	1	1	3	A2	1.0	dELS
chr16	81603378	81603409	chr16:81603378-81603409	0	GGCCTTGTTTTTGTTTTTAAATAAACATTTTC	1	2	12	AD3	-	.
chr16	81607394	81607422	chr16:81607394-81607422	0	TGGCCAGCCAGAAACAGGGAGGCTTGCTT	1	3	9	BCC1	-	.
chr16	81608724	81608756	chr16:81608724-81608756	2	AGACATGTTACATCATGTCAGGGGAGCCAGCCA	1	3	13	BCC2	-	pELS
chr16	81613075	81613106	chr16:81613075-81613106	0	GCGTATGTCCTCCTTCAAAAGTAGACAAGCCA	1	3	12	ACD1	1.0	.
chr16	81613180	81613201	chr16:81613180-81613201	0	AGGCAAGTTCTGGCGCTTCCCT	1	2	2	AD1	1.0	.
chr16	81616585	81616614	chr16:81616585-81616614	0	AAACCTGCCTTCTTGAACCGAAACCTGCCT	1	2	10	BB2	-	pELS
chr16	81618477	81618499	chr16:81618477-81618499	0	GAACATGTTTAGGGGGCTTTATT	1	2	3	AD4	-	.
chr16	81618568	81618589	chr16:81618568-81618589	0	AGGCATGCCCTGGAGCCAGCTC	2	1	2	B2	-	.
chr16	81620730	81620755	chr16:81620730-81620755	0	TAGCATATCTTTCAGCAGGCTTGTTA	1	3	6	ACC2	2.0	dELS
chr16	81621633	81621652	chr16:81621633-81621652	1	GAACAAGCTTTGACAGGCCC	2	2	0	BC1	3.0	dELS,CTCF-bound
chr16	81625444	81625472	chr16:81625444-81625472	0	GGCCAAGCCCTGTGGTGACAGGCCTGTCT	1	2	9	BD2	-	.
chr16	81625535	81625556	chr16:81625535-81625556	0	GGGCAAGGCCAAGAGCGTGTTC	1	2	2	BD2	2.0	.
chr16	81625641	81625669	chr16:81625641-81625669	0	AGGTATGCACAGCTGTGAGGGACAAGTCT	2	2	9	AD1	1.0	.
chr16	81632816	81632847	chr16:81632816-81632847	0	GGGCTTCCTCAACTCTACATAAGGGCCAGCCT	1	2	12	AB2	1.0	dELS,CTCF-bound
chr16	81645487	81645518	chr16:81645487-81645518	0	CGACTTGTCTCCCGTGGAGGAGCAACAGGCTC	1	3	12	BCC1	1.0	PLS,CTCF-bound
chr16	81645850	81645869	chr16:81645850-81645869	0	GAAATAGTCACAGCAAGCCT	3	3	0	ACC1	-	.
chr16	81645928	81645958	chr16:81645928-81645958	0	CTGTAAGTTTCATGAGCACCGGGGCTTGTCT	1	3	11	ACD1	-	.
chr16	81646608	81646629	chr16:81646608-81646629	0	AAAGATGCCCTCATGCTTGTTT	1	2	2	AD2	-	.
chr16	81646915	81646934	chr16:81646915-81646934	0	GGACATTCTTGGGCATGTCT	3	1	0	A2	-	pELS
chr16	81648098	81648120	chr16:81648098-81648120	0	GATCTTGTTTCTGGATCTTGTCC	1	2	3	DD2	-	.
chr16	81649920	81649940	chr16:81649920-81649940	0	GTTCTTGCTTCAGACATGTTG	2	3	1	CDD2	-	.
chr16	81652952	81652983	chr16:81652952-81652983	0	AGACAAGCCCCCTACCCCCCTGGAGCTTGTGT	1	1	12	D1	2.0	pELS
chr16	81653975	81654002	chr16:81653975-81654002	0	TGACCTGCCCAACTCACGTGGCAAGTTT	1	3	8	BCC1	-	.
chr16	81654131	81654163	chr16:81654131-81654163	0	AGACGTGCCCCATTGCCGGCCTCGGGCAAGATT	1	2	13	BD3	-	.
chr16	81655513	81655543	chr16:81655513-81655543	0	GGACATGCTCTACCAGGGGTGGAAAATGGCC	2	2	11	AD1	-	dELS
chr16	81656064	81656092	chr16:81656064-81656092	0	AAGCGTGTTCAGATCCAAAAAACATCCTT	2	2	9	AB3	2.0	.
chr16	81656222	81656250	chr16:81656222-81656250	0	GAGCCAGCTTATTGGGCAAAAGCAAATTC	1	2	9	AB3	-	dELS
chr16	81657075	81657096	chr16:81657075-81657096	0	ACACATGTTCCCAAGCATTTTC	1	2	2	AD3	-	.
chr16	81658167	81658188	chr16:81658167-81658188	0	TTTCTTGCCCCAGGACATGTCT	2	3	2	CDD2	-	dELS,CTCF-bound
chr16	81659476	81659503	chr16:81659476-81659503	0	GAGAATGTCAGGTAAACGGAGCAAGCTG	1	3	8	ACC1	-	.
chr16	81659675	81659697	chr16:81659675-81659697	0	GGGCTTGCATTCAGGACAAGCCT	1	1	3	D2	-	.
chr16	81659975	81659994	chr16:81659975-81659994	0	AGTCTTCTTTGGACATGCTT	3	2	0	AD1	-	.
chr16	81661420	81661440	chr16:81661420-81661440	0	GGACATGTCCAGGGCACATCT	3	2	1	AB4	-	.
chr16	81662201	81662221	chr16:81662201-81662221	0	AAACCTGCCCCATGCTTGCCT	1	2	1	BD2	1.0	.
chr16	81665677	81665703	chr16:81665677-81665703	0	TAGCTTGCCTGTCTCCACACCATGCCC	1	3	7	CCD2	-	.
chr16	81666306	81666330	chr16:81666306-81666330	0	GGACATACTTGGCAGAGGAATGCCT	1	2	5	AA2	2.0	.
chr16	81667860	81667881	chr16:81667860-81667881	0	GTGCATTTTTCTGAACTTGCTC	2	2	2	AD1	1.0	dELS,CTCF-bound
chr16	81671025	81671047	chr16:81671025-81671047	0	CAACATGTTGGCCAGGCTAGTCT	1	2	3	CC	-	.
chr16	81671166	81671187	chr16:81671166-81671187	0	AAACAAGTTCTGAAGCTACGTA	1	3	2	ACD2	2.0	.
chr16	81672769	81672796	chr16:81672769-81672796	0	GATCTTGCTGTGTTACCCAGGCTAGTCT	1	2	8	CD	1.0	.
chr16	81673621	81673645	chr16:81673621-81673645	1	AGAGTTGCTCTGCTGAGAGTTGCTC	1	2	5	AA2	-	dELS
chr16	81674204	81674231	chr16:81674204-81674231	0	GAGGCTGCTCATTCCCAAGGGCATGTTC	1	2	8	AB4	1.0	.
chr16	81679225	81679246	chr16:81679225-81679246	0	GGGCATGCCTGTGGATTTCTCT	2	2	2	AA1	-	.
chr16	81679294	81679321	chr16:81679294-81679321	0	GGGTGTGTCTAGGCACTTGGGCTAGTTT	1	2	8	AB4	1.0	.
chr16	81679965	81679989	chr16:81679965-81679989	0	AAACTCCTTCCTTCGGAACAAGCTC	1	2	5	AB1	1.0	dELS
chr16	81680941	81680971	chr16:81680941-81680971	0	ACACATTTTTTCCTTCTTCATAAACATGCTC	2	2	11	AD1	-	dELS
chr16	81682413	81682441	chr16:81682413-81682441	0	AAATTAGCCTGGCGTGGTGGCACATGCCC	1	2	9	AD2	-	.
chr16	81684586	81684610	chr16:81684586-81684610	0	AGCCTTGTTCAGTCCCAACATGTCC	1	2	5	CD	2.0	.
chr16	81685168	81685197	chr16:81685168-81685197	0	AAGCTGGTCTGGGCCGAGGCAAGGAAGTCC	1	2	10	AB2	1.0	.
chr16	81686570	81686597	chr16:81686570-81686597	0	GGACTTATCTCAGGCAACAGGCTTTCCT	1	2	8	AA2	1.0	dELS
chr16	81694627	81694649	chr16:81694627-81694649	0	GAGCTTGTTCAAAAGGCAGACCC	1	2	3	AB4	1.0	.
chr16	81696460	81696479	chr16:81696460-81696479	0	GGACTTGCCTGAGCCTTTCC	3	2	0	AB1	-	dELS,CTCF-bound
chr16	81697523	81697551	chr16:81697523-81697551	0	GAGCTAGCTTGTTGACCTTGGGCTGGTAA	1	3	9	BCD2	-	dELS,CTCF-bound
chr16	81699744	81699768	chr16:81699744-81699768	0	AAACAAGCTGGGTCCCTGCATGCTC	1	3	5	CCD2	-	.
chr16	81700732	81700756	chr16:81700732-81700756	0	GGACATCCCGGGCGGAGGCTTGCTG	1	3	5	ACC2	3.0	.
chr16	81701084	81701103	chr16:81701084-81701103	0	AAACTAGCCTGGGCAACATA	2	3	0	ACD2	-	.
chr16	81701366	81701388	chr16:81701366-81701388	0	AAACATCCCCCGGGGGCCTGCCC	1	2	3	AB2	-	.
chr16	81702277	81702297	chr16:81702277-81702297	0	AGATATGTTTGAGACATGGCT	1	2	1	AD3	1.0	.
chr16	81703195	81703225	chr16:81703195-81703225	0	AAACTTCCTGGAAGTTCTACTTGACATGTCT	1	3	11	ACC2	1.0	.
chr16	81705201	81705231	chr16:81705201-81705231	0	CAGCATCTCGAAGCTAGGGAGAGACAAGTTC	1	3	11	ACC2	2.0	.
chr16	81706691	81706721	chr16:81706691-81706721	0	GGGCCTGATCTGGGGTGTGGCAGGCAAGCTC	1	2	11	BD1	1.0	.
chr16	81707512	81707535	chr16:81707512-81707535	0	AGTCATGCTTTTCAAAGCATGCTC	2	1	4	D1	3.0	dELS
chr16	81707983	81708006	chr16:81707983-81708006	0	GGGCGTGCTCACTGGGGCATCCTC	2	2	4	AB3	1.0	dELS,CTCF-bound
chr16	81709026	81709048	chr16:81709026-81709048	0	AGGCTTGTTAAGAAAAAAAGCCA	1	3	3	ACC2	-	.
chr16	81712759	81712789	chr16:81712759-81712789	0	GGGTATCCTTGTCCTCAGCCCAGGCATGTCC	2	2	11	AA1	-	.
chr16	81719031	81719061	chr16:81719031-81719061	0	AAACTTGTTCTCTAGCAGTTTGGAGAAGCCT	1	1	11	A2	-	.
chr16	81720093	81720115	chr16:81720093-81720115	0	TAGCATGCCTACAAGGCAGGCGC	1	3	3	BCD2	1.0	.
chr16	81724981	81725000	chr16:81724981-81725000	0	CAAGAAGCCTGGGCTAGCTT	3	2	0	AC3	-	.
chr16	81725017	81725042	chr16:81725017-81725042	0	GGAGATGCCTGTCAGCAAACAAATCC	1	2	6	AA2	-	.
chr16	81725072	81725103	chr16:81725072-81725103	0	AAACCTGCCTTTCGGGGCCATGAAACTTTCCC	1	2	12	AB3	-	.
chr16	81725254	81725281	chr16:81725254-81725281	0	AGGCATGTTCCTCCTCTTTGATTTGCCA	1	3	8	ACC2	1.0	.
chr16	81725486	81725515	chr16:81725486-81725515	0	AGACGTGTCCATCACAGATAGGGGATGCTC	1	2	10	AB2	1.0	.
chr16	81731347	81731376	chr16:81731347-81731376	0	AGGCATGCACCACCCCGCCCAGGCTAATTT	1	2	10	AD2	-	.
chr16	81731642	81731673	chr16:81731642-81731673	0	GGAGTTCCTTCAGACCCCCAATAAACTTGCCT	1	2	12	AA1	1.0	.
chr16	81731709	81731734	chr16:81731709-81731734	0	AAACTTGTTTAATCCTAAACAGGTCC	1	1	6	B1	2.0	.
chr16	81732580	81732599	chr16:81732580-81732599	0	AAGTCAGTCTAAGCTAGTTA	1	3	0	ABC1	1.0	.
chr16	81738949	81738979	chr16:81738949-81738979	1	GGGGAAGTTGTGGCAGGGGCGGAACTTGCCC	1	2	11	AC1	-	PLS,CTCF-bound
chr16	81740965	81740984	chr16:81740965-81740984	1	CAGTTTGCTTAAGCAAGTTT	3	2	0	AC3	-	pELS
chr16	81741182	81741213	chr16:81741182-81741213	0	GAGCTCGCTTATAAGAGGAAACAAACAAACTT	1	2	12	AB2	-	.
chr16	81744593	81744621	chr16:81744593-81744621	0	AGGCAAGTTTGTTTTTTTTAAGATAGTCG	1	2	9	AC1	4.0	.
chr16	81747051	81747077	chr16:81747051-81747077	0	TGACAAGCTTCTGGGTCAAGCATTCTC	1	2	7	AC2	1.0	.
chr16	81747334	81747356	chr16:81747334-81747356	0	AGACCAGCCTGGCCAACATGTTG	1	3	3	BCC1	-	.
chr16	81748516	81748544	chr16:81748516-81748544	0	AAGGATGTCTCGGAGAGGAGAACTGGTTT	2	2	9	AB3	-	.
chr16	81749550	81749572	chr16:81749550-81749572	0	TACCATGTTGGCCAGGCTTGTCT	1	3	3	CCD1	-	.
chr16	81755722	81755744	chr16:81755722-81755744	0	TACCATGTTGGCCAGGCTAGTCT	1	3	3	CCD1	-	.
chr16	81761540	81761562	chr16:81761540-81761562	0	CGGCTAGCCTTTCAAACTTGACC	1	2	3	CD	1.0	.
chr16	81762417	81762443	chr16:81762417-81762443	0	AAATTAGCCTGGTGTGATGGCATGCTC	1	2	7	AC2	-	.
chr16	81769292	81769311	chr16:81769292-81769311	0	AGGCTTGCCTGGGTTTCTTC	1	2	0	AA1	-	.
chr16	81771407	81771432	chr16:81771407-81771432	0	AGCCTTGTTTTAGACAAAGCTTCCCT	1	2	6	AD3	1.0	.
chr16	81774945	81774964	chr16:81774945-81774964	0	CATGTTGTCCAGGCTAGTCT	2	3	0	ACD1	1.0	.
chr16	81786901	81786924	chr16:81786901-81786924	0	AAACCATCCTACTGAGGCAAGCTC	1	2	4	AB1	2.0	.
chr16	81787427	81787446	chr16:81787427-81787446	0	CACTATGTCCAGGCTTGTCT	3	3	0	ACD1	1.0	.
chr16	81791154	81791173	chr16:81791154-81791173	0	AGACAGACTCAAACTTGCCC	3	2	0	AB1	-	dELS,CTCF-bound
chr16	81792090	81792115	chr16:81792090-81792115	0	AGCCAAGCTCCCACATGAGCATGTCG	1	2	6	CD	1.0	.
chr16	81793263	81793289	chr16:81793263-81793289	0	GAGCTTGTGGTACTGTTGGGCATGTTG	1	3	7	CCD2	-	.
chr16	81794977	81795008	chr16:81794977-81795008	0	GGAATTGCTTGTCTTGTTTTCAAGAGTTGTCT	1	2	12	AA2	2.0	.
chr16	81795413	81795439	chr16:81795413-81795439	0	AAGCTTTCCTATTAGTGAAGGTAGCCT	1	2	7	AA2	2.0	.
chr16	81795911	81795932	chr16:81795911-81795932	0	AGGGATGCTGGGAAACATGCCC	1	2	2	AC1	1.0	dELS
chr16	81795968	81795989	chr16:81795968-81795989	0	GGGCATCCTTCCAGGCTTTTCT	1	2	2	AA2	1.0	.
chr16	81801039	81801059	chr16:81801039-81801059	0	AAGCTTGTCCCAGTGATGCCT	2	2	1	AD1	1.0	.
chr16	81804022	81804049	chr16:81804022-81804049	0	GTACAAGTTTTTGTGTGAACACATGTTT	1	2	8	DD2	1.0	.
chr16	81806822	81806850	chr16:81806822-81806850	0	GGACAAAGCCTTCGAGGTGGGGCATGTTC	2	2	9	AD1	-	.
chr16	81807409	81807435	chr16:81807409-81807435	0	GAGCTGGTTTCAGGCTGAAGCATTTTT	1	2	7	AB2	-	.
chr16	81808799	81808818	chr16:81808799-81808818	0	GTGCAATCTTGAGCAAGCTC	2	2	0	AD1	-	.
chr16	81808864	81808883	chr16:81808864-81808883	0	GGGCTTATCAGAGCATGCTG	3	3	0	ACC2	2.0	.
chr16	81809107	81809130	chr16:81809107-81809130	0	GAGCATGGTGACTTGGACTTGTTG	1	3	4	CCD2	1.0	dELS,CTCF-bound
chr16	81809378	81809410	chr16:81809378-81809410	0	TGGCTTGTTCTGCACTGACTCCCAGGCTTCCCC	1	2	13	AC2	2.0	dELS,CTCF-bound
chr16	81811153	81811172	chr16:81811153-81811172	12	GAACAAGCCTGGGCTTGCCT	4	0	0	0	2.0	dELS,CTCF-bound
chr16	81812529	81812556	chr16:81812529-81812556	0	GGGGTTGTTTTTTCTTGTAAATTTGTTT	1	2	8	AA2	1.0	.
chr16	81813117	81813145	chr16:81813117-81813145	0	CAGCTTGTTCTTTCTGCTTAGGGTTGTCT	1	2	9	AC2	2.0	.
chr16	81813779	81813798	chr16:81813779-81813798	0	TGGCTAGTTTGGGCTTCCTT	2	2	0	AC2	1.0	.
chr16	81817859	81817889	chr16:81817859-81817889	0	AGACAAGCTCCCTGTGCTTATGAACATGTTC	2	0	11	0	3.0	.
chr16	81818643	81818673	chr16:81818643-81818673	0	GGGCATACCTTTTCTCTGCAGCAGCAAGCCT	1	2	11	AC2	4.0	dELS
chr16	81820817	81820839	chr16:81820817-81820839	0	CATCATGTTGGCTAGGCTAGTCT	1	3	3	CCD1	1.0	dELS
chr16	81822120	81822141	chr16:81822120-81822141	0	GTGCTTGCCCTAGAGCTTGTTA	1	2	2	CD	1.0	.
chr16	81822291	81822320	chr16:81822291-81822320	0	AAGCATGATTGATGGCCCCCAGAGATGTCC	1	2	10	AD2	1.0	dELS
chr16	81825435	81825463	chr16:81825435-81825463	0	TGGCATGCGCCAGCACACCTGGCTAGTTT	1	3	9	CCD2	-	.
chr16	81826976	81826997	chr16:81826976-81826997	0	ACACTTGATCCTGGACTTGTTT	1	2	2	DD1	1.0	dELS
chr16	81828647	81828676	chr16:81828647-81828676	0	AAGGTTGCTTTTACAACCTTAAGCAAGTTA	1	2	10	AC2	1.0	dELS
chr16	81829414	81829436	chr16:81829414-81829436	0	CACCATGTTGACCAGGCTAGTCT	1	3	3	CCD1	1.0	.
chr16	81833025	81833053	chr16:81833025-81833053	0	AGGGAAGTCCAGAAGCGGAAGGCAACCTC	1	2	9	AA2	-	.
chr16	81838695	81838723	chr16:81838695-81838723	0	CAGCAAGCCACCATGGCACAGGTATGCCT	1	3	9	ACC2	1.0	.
chr16	81840502	81840526	chr16:81840502-81840526	0	GAGCTTGTTTTCCTGCAACTAGACA	1	3	5	CCD1	-	.
chr16	81848357	81848383	chr16:81848357-81848383	0	GGGCTGGCTTCCAAAGGGTGCTTGTTT	1	2	7	BD2	-	.
chr16	81852773	81852797	chr16:81852773-81852797	0	GAGCTTGTCTGTGTTCCACATGTTG	1	3	5	CCD2	3.0	.
chr16	81853179	81853207	chr16:81853179-81853207	0	AAACTAGCCGGGCATGGTGGCACATGCCT	1	2	9	CD	1.0	.
chr16	81858538	81858559	chr16:81858538-81858559	0	GAGCATTTCCCTGTGCTAGTTT	1	2	2	AD2	1.0	.
chr16	81859246	81859266	chr16:81859246-81859266	0	TGACTTGTCGGGAGCAAGGTC	1	3	1	CCD1	1.0	.
chr16	81860571	81860598	chr16:81860571-81860598	0	AACCAAGTGTTTTTGCTTAAACTTGCTT	1	2	8	DD1	-	dELS
chr16	81862221	81862241	chr16:81862221-81862241	0	GGGCAGGCTCAGGGCTGGCCC	1	2	1	BB2	-	dELS,CTCF-bound
chr16	81864093	81864119	chr16:81864093-81864119	0	GGGCAATTTTCAAATCTGAGCATGCAC	1	2	7	AD2	-	dELS,CTCF-bound
chr16	81868932	81868960	chr16:81868932-81868960	0	GGACATACCTGAAGGGTGGAGACCAGCCC	1	2	9	AB2	2.0	.
chr16	81870735	81870760	chr16:81870735-81870760	0	CAGCATGCCAATAAAATAGCATGCCA	1	4	6	CCCC	1.0	dELS
chr16	81873729	81873748	chr16:81873729-81873748	0	AGACTAGCCTGGGCAACATA	2	3	0	ACD2	1.0	.
chr16	81876975	81876996	chr16:81876975-81876996	0	GGACTTGTTAGGAGAAAAGTCC	1	2	2	AC2	1.0	.
chr16	81878769	81878789	chr16:81878769-81878789	0	TAACTTGCCTTTGGGATGCCC	1	3	1	ACC2	2.0	.
chr16	81882075	81882095	chr16:81882075-81882095	0	GAGAAAGCTCAGGGCATGTTT	2	1	1	A1	-	.
chr16	81883380	81883403	chr16:81883380-81883403	1	CGGGATGCTGCTGGGGACTAGTCT	1	3	4	ACC1	1.0	.
chr16	81885733	81885763	chr16:81885733-81885763	0	AGAGAAACTTATGAGTAGAGAAGACATGTTT	2	2	11	AA1	-	.
chr16	81895594	81895626	chr16:81895594-81895626	0	AAACTAGCTTGTCTTGGACAGCTGCACTTGCAT	1	2	13	DD1	1.0	DNase-H3K4me3
chr16	81901009	81901033	chr16:81901009-81901033	0	TGGCTAGCTTGCTGGGAGCATGATG	1	3	5	CCD1	1.0	.
chr16	81902875	81902894	chr16:81902875-81902894	0	GAGCTTGTTCAGGGAAACTC	1	2	0	AA1	1.0	.
chr16	81907465	81907492	chr16:81907465-81907492	0	AAAGAAGCTCAAATACCAAAAGAAGCTC	1	2	8	AA2	1.0	.
chr16	81907917	81907940	chr16:81907917-81907940	0	TACCATGTCCTGGCTGGCTTGTCT	1	3	4	CCD1	-	.
chr16	81909626	81909657	chr16:81909626-81909657	0	AGGCTGGTTTTGAACTCAGCTCAAGCAATCCT	1	2	12	AB2	-	.
chr16	81910760	81910791	chr16:81910760-81910791	0	GGGTTAGCTCCACCAGGCAGAGAAGCTGGCCT	1	2	12	AB3	1.0	.
chr16	81911266	81911289	chr16:81911266-81911289	0	TGGATTGCCTCTTAAAACTTGCTA	1	3	4	ACC1	-	.
chr16	81914505	81914536	chr16:81914505-81914536	0	ATACACGCCCCATTCAGTTTGTGAGCTTGTCT	1	2	12	BD1	2.0	.
chr16	81918888	81918920	chr16:81918888-81918920	0	AGACTTGTTTCTTTTTTTTTTTAAAAAAAGTCA	1	2	13	AC1	1.0	.
chr16	81922745	81922774	chr16:81922745-81922774	0	AAACAGGTTTGACAACGTCAGAGCTTTTCC	1	2	10	AB2	1.0	.
chr16	81923035	81923067	chr16:81923035-81923067	0	GGGGTTGCCCTTGAGCTTCTGGGAGGCTTGCTG	1	2	13	AC2	1.0	dELS
chr16	81923088	81923116	chr16:81923088-81923116	0	AGTCTTGGCTTAATCTAAAAGGCATGTCC	1	2	9	DD1	2.0	dELS
chr16	81924258	81924287	chr16:81924258-81924287	0	GAACTTGCTCATAATAGTGAGCACTGGTTT	1	2	10	BD1	-	.
chr16	81928295	81928325	chr16:81928295-81928325	0	AAACCTGTTCTAGAATTCACAAGGCACGTTT	1	2	11	BB2	1.0	.
chr16	81929134	81929161	chr16:81929134-81929161	3	AGGCGTGGCCCCAAGGCTAGGCTTGTCC	1	2	8	BD1	1.0	dELS,CTCF-bound
chr16	81929299	81929318	chr16:81929299-81929318	5	GGGCAGGCACGGGCATGCTC	3	2	0	BD1	3.0	dELS,CTCF-bound
chr16	81934533	81934557	chr16:81934533-81934557	0	TAACATCTTTCCCAAGAACATGCCC	1	2	5	AC1	-	.
chr16	81935630	81935655	chr16:81935630-81935655	0	CAGCATGTTGACTGCCGGGCTATCCC	1	3	6	ACC1	-	.
chr16	81941201	81941229	chr16:81941201-81941229	0	AGCCCAGTTTCTGAGCAGCAGGCATGCTA	1	3	9	BCD1	2.0	.
chr16	81941529	81941552	chr16:81941529-81941552	0	AAACAAGACTTTGGGAAAATGTTT	1	2	4	AD2	1.0	dELS,CTCF-bound
chr16	81943694	81943715	chr16:81943694-81943715	0	TGGCATATCACTGGGCTAGTCT	1	3	2	ACC2	1.0	.
chr16	81944675	81944694	chr16:81944675-81944694	0	TATGTTGCCTAGGCTAGTCT	2	3	0	ACD1	2.0	.
chr16	81946080	81946108	chr16:81946080-81946108	0	GAACTAGGCCTATGATCCCGAGGTAGCCT	1	2	9	AD2	1.0	.
chr16	81949088	81949116	chr16:81949088-81949116	0	GGAAAAGTCTCACAATCTAGGGCAACCCC	1	2	9	AA2	1.0	.
chr16	81949180	81949203	chr16:81949180-81949203	0	AAGCATGTCCCAAAGGACAAAGTT	1	2	4	AD4	-	.
chr16	81949410	81949435	chr16:81949410-81949435	0	GAATAAGTCTAATATCAGACTTGTCC	1	1	6	A1	2.0	.
chr16	81954232	81954264	chr16:81954232-81954264	0	AGGCTGGTCTTGAACTCCTGGTCAAGCAATCCT	1	2	13	AB2	-	.
chr16	81956610	81956630	chr16:81956610-81956630	0	GGGCATGCTTGTGAGATGCCA	1	3	1	ACC2	2.0	dELS
chr16	81957506	81957534	chr16:81957506-81957534	0	GGGCTAGTCCAGCGGCTCTAGACTGGGTC	1	2	9	BD4	3.0	.
chr16	81958589	81958621	chr16:81958589-81958621	0	AGACAATTTCTAATTAATGGTGACAGCTTGTTT	1	2	13	AC2	-	.
chr16	81960293	81960312	chr16:81960293-81960312	0	TATCTAGCTGAGACATGCTT	4	3	0	CCD1	-	.
chr16	81960968	81960994	chr16:81960968-81960994	0	CCTCTAGTCTTACTGTAGAGCATGTCC	1	3	7	CDD2	2.0	.
chr16	81961619	81961646	chr16:81961619-81961646	0	GGGCATTCCTTGCTACTAAAAATTGCCT	1	2	8	AA2	1.0	.
chr16	81962151	81962172	chr16:81962151-81962172	0	AAACAAGCTCTCAAGATTGCTG	1	2	2	AC1	2.0	.
chr16	81963317	81963336	chr16:81963317-81963336	0	TGAGATGTTCCAGCTTGTTT	4	3	0	ACC1	-	.
chr16	81965131	81965150	chr16:81965131-81965150	0	AGGCATACTCAAGCTTTCTT	1	2	0	AA2	3.0	.
chr16	81966307	81966335	chr16:81966307-81966335	0	CAACAAGCCACAGAGCGGGAAACAATTTT	1	3	9	ACC1	-	.
chr16	81970814	81970833	chr16:81970814-81970833	0	AAGTTTGTTAAGACTTGCTT	2	2	0	AC1	-	.
chr16	81971866	81971896	chr16:81971866-81971896	0	GAACTTCTTCAAATTTTATCTGAAAAAGTCT	1	2	11	AA2	-	.
chr16	81972168	81972189	chr16:81972168-81972189	0	TGACAAGTTTTTGGACATTATT	1	3	2	ACD2	1.0	.
chr16	81972756	81972777	chr16:81972756-81972777	0	AAACTTGGCCTCAAGCTATCTC	1	2	2	AD2	-	.
chr16	81973977	81974001	chr16:81973977-81974001	0	GGGCAAGTATATACCCAGCATGTTG	1	3	5	CCD2	-	dELS,CTCF-bound
chr16	81974944	81974966	chr16:81974944-81974966	0	AGACTGGTCTTTCAAACTAATCT	1	2	3	AB2	1.0	.
chr16	81979842	81979864	chr16:81979842-81979864	0	AGGAAAATCTACCAAGCAAGTTT	1	2	3	AA1	1.0	.
chr16	81981562	81981590	chr16:81981562-81981590	0	AAACAAATTTACAAGAAAAAAACAACCCC	1	2	9	AA2	-	.
chr16	81984155	81984174	chr16:81984155-81984174	0	GGACATGCACAAACATTTCT	3	2	0	AD2	1.0	.
chr16	81991116	81991140	chr16:81991116-81991140	0	AAACAAGTCTTCCTGGAGGATGTCC	1	1	5	A2	-	.
chr16	81991896	81991923	chr16:81991896-81991923	0	AAATAAGCCTAAGAAATAAAGAAAGCCT	1	2	8	AA2	1.0	.
chr16	81994060	81994084	chr16:81994060-81994084	0	GGACATGGCACACCAGGACATGCTG	1	3	5	CCD2	1.0	.
chr16	82000354	82000377	chr16:82000354-82000377	0	ATGCATGTTCCTTGGTGCAAGCCT	1	2	4	DD2	1.0	.
chr16	82002591	82002610	chr16:82002591-82002610	0	AAACTTGCCCAAGCTTACCT	3	1	0	A1	-	.
chr16	82003643	82003668	chr16:82003643-82003668	0	TGACAAGTCTTCAGAGAGACTTCTCT	1	2	6	AC2	1.0	.
chr16	82008423	82008443	chr16:82008423-82008443	0	GAACTTCCTAGAGACTTGTTG	1	3	1	ACC2	-	.
chr16	82008817	82008839	chr16:82008817-82008839	0	GAAAATGTCTCCAGGGCATGTCA	1	2	3	AC2	-	.
chr16	82010690	82010720	chr16:82010690-82010720	0	AAACATGTTCATCTTACATCTGTTCTTGTCT	1	2	11	DD1	1.0	.
chr16	82017099	82017118	chr16:82017099-82017118	0	AAACTTGTACAGGAATGTTC	3	2	0	AD2	1.0	dELS,CTCF-bound
chr16	82017966	82017988	chr16:82017966-82017988	0	GGCCTATCCCCTTGGACATGTCC	2	2	3	AD1	1.0	.
chr16	82019696	82019724	chr16:82019696-82019724	0	GAGCAAGCCTTGGGTAAGAGAGCATGACA	1	2	9	CD	1.0	.
chr16	82020867	82020888	chr16:82020867-82020888	0	AAAAAAGTTCAGAGGCTAGTGT	1	2	2	AD3	3.0	dELS
chr16	82021887	82021915	chr16:82021887-82021915	0	CAACATTTTCAAAACACGTAAGCATGTTC	1	2	9	AC1	-	.
chr16	82024904	82024928	chr16:82024904-82024928	0	GAGCTTGTTTTCCTGCAACTAGACA	1	3	5	CCD1	1.0	.
chr16	82025840	82025870	chr16:82025840-82025870	0	AAGGTAGTTCCCTAGGAAATTGAAGAAGTCT	1	2	11	AA2	3.0	.
chr16	82031933	82031954	chr16:82031933-82031954	0	GAGCAAGCCTGCAAGCAAGGGG	1	3	2	CDD3	-	dELS,CTCF-bound
chr16	82033422	82033442	chr16:82033422-82033442	0	GGGCTAGCCAAAGGCAATTCC	1	2	1	AC2	1.0	.
chr16	82033791	82033812	chr16:82033791-82033812	0	GCACGTGTTTTGAGACAAGTCT	1	2	2	BD4	1.0	.
chr16	82034712	82034737	chr16:82034712-82034737	0	TGGCATGTTTCCACTCAGGCAAGACC	1	2	6	CD	1.0	.
chr16	82035720	82035741	chr16:82035720-82035741	0	GGGTATGATCTGAAACTTGCTT	2	2	2	AD1	-	.
chr16	82036702	82036725	chr16:82036702-82036725	0	AGACAAGCCACAGAAAAGAAGCTT	1	2	4	AC2	1.0	.
chr16	82037794	82037820	chr16:82037794-82037820	0	AGGAAATCCCAGGGTTGGAACAAGTCT	1	2	7	AA1	-	dELS
chr16	82037915	82037945	chr16:82037915-82037945	0	GAAATAGTTTGTAAATGAAAGGAAATAGTTT	1	2	11	AA2	1.0	dELS
chr16	82040051	82040076	chr16:82040051-82040076	0	CAGCTAGCACTCAATAAGGCTTGCTG	1	3	6	CCD2	2.0	.
chr16	82040755	82040780	chr16:82040755-82040780	0	AGACATGCCATGTGCTAAGCTTGACT	1	2	6	CD	1.0	.
chr16	82041462	82041482	chr16:82041462-82041482	0	TGGCTTGCCCTGGACAAGGCT	1	2	1	CD	1.0	.
chr16	82043159	82043180	chr16:82043159-82043180	0	AAGCTCGTCTTGGGCCAAGCTT	1	2	2	BD2	2.0	.
chr16	82045685	82045716	chr16:82045685-82045716	0	TAGCAAGCCCTCTTTTTGTAGCAGACTTGCTT	1	1	12	C1	-	dELS
chr16	82047664	82047687	chr16:82047664-82047687	0	AAGGAAGCCCTGTAGGACTTGCTG	1	2	4	AC2	-	.
chr16	82048016	82048039	chr16:82048016-82048039	0	AGACATGTTGAATTTGACATGCCA	1	3	4	CCC	-	.
chr16	82052577	82052599	chr16:82052577-82052599	0	ATGCATTTCCCTTGAACTAGCTT	2	2	3	AD1	-	.
chr16	82054050	82054079	chr16:82054050-82054079	0	CAGCATGTCTACAAATTCCCAAGCTTGTCT	2	1	10	C1	2.0	.
chr16	82062698	82062717	chr16:82062698-82062717	0	GAACTAGCTGGAACTTGGTA	3	3	0	CCD1	-	dELS,CTCF-bound
chr16	82064625	82064657	chr16:82064625-82064657	0	AAAGATGTTCAGGAAAGACACTAAAACTAACTC	1	2	13	AA2	1.0	.
chr16	82067206	82067236	chr16:82067206-82067236	0	GGGCATGTCTGACTACCAACAAGAGATCCCT	2	2	11	AA1	1.0	dELS
chr16	82068432	82068462	chr16:82068432-82068462	0	GCTCTTGTTCCGGCTTAGGCTGAACATGCCC	1	2	11	DD4	-	.
chr16	82069460	82069488	chr16:82069460-82069488	0	TAACTTCCCTGCAGTATTTAAGCATGTTG	1	3	9	ACC2	-	.
chr16	82071701	82071727	chr16:82071701-82071727	0	AGTCTTGCCTTTTCATAAAAAATGCCC	1	2	7	AD2	-	dELS
chr16	82071738	82071770	chr16:82071738-82071770	0	TAGCATGCCCTCTTTTCTGGGACAGACATTTTC	1	2	13	AC2	-	dELS
chr16	82073599	82073627	chr16:82073599-82073627	0	AAACTTGCTGTCAGCCCTCCAGAATGCCT	1	3	9	ACC2	1.0	.
chr16	82074955	82074976	chr16:82074955-82074976	0	AAACAAGTCTTAAAACATTTTA	1	2	2	AC3	1.0	.
chr16	82075464	82075485	chr16:82075464-82075485	0	GAACAAGACTAAGAACAAGACT	1	2	2	DD2	-	.
chr16	82080493	82080515	chr16:82080493-82080515	0	GGAAAAGTCAAGGGAACTAGTTC	1	2	3	AC1	1.0	.
chr16	82083786	82083813	chr16:82083786-82083813	0	GACCATGTCTACTACAGGAGACTTTTCC	1	2	8	AD3	-	dELS,CTCF-bound
chr16	82084034	82084055	chr16:82084034-82084055	0	TGCTATGCTCAAAAACAAGCCC	1	3	2	ACD1	-	dELS,CTCF-bound
chr16	82085747	82085767	chr16:82085747-82085767	0	CTGCATGTCTATAACTAGTTC	2	3	1	CCD1	2.0	.
chr16	82087572	82087597	chr16:82087572-82087597	0	TTAAATGTTTGATTCAAAGCATGCTT	1	3	6	ACD1	2.0	.
chr16	82088635	82088657	chr16:82088635-82088657	0	GAACAAGTTGCTGTAACTTCTTT	1	3	3	ACC1	-	.
chr16	82095208	82095231	chr16:82095208-82095231	0	ATAGTAGCTCACGAAAACATGTTT	1	2	4	AD4	1.0	dELS
chr16	82098365	82098388	chr16:82098365-82098388	0	AGACATTTTGGCCAAGACAAGCCC	1	2	4	AC1	2.0	.
chr16	82104111	82104143	chr16:82104111-82104143	0	AAACAGGCCTGAAAATTATATGAGAGCTAGGCC	1	2	13	BD2	-	.
chr16	82104467	82104499	chr16:82104467-82104499	0	CAACATTTTAAGCTCAGTCCTCCAAGCTTGCCT	1	3	13	ACC2	-	.
chr16	82106357	82106377	chr16:82106357-82106377	0	CAGCTTCTCTGTGGCATGTCC	1	3	1	ACC2	-	.
chr16	82106429	82106450	chr16:82106429-82106450	0	AGGGTTGTTTGAACACAAGCTC	1	2	2	AD2	-	.
chr16	82106875	82106902	chr16:82106875-82106902	0	GAGCAAAATTTTTAATCTGAACTTGTTC	1	2	8	AD1	1.0	.
chr16	82109259	82109279	chr16:82109259-82109279	0	AAACATGCCCGAGACTGACTA	2	3	1	ABC2	1.0	.
chr16	82109876	82109905	chr16:82109876-82109905	0	CTGTATGCCCCTTCCAATAAAGACATGTTC	1	3	10	ACD1	-	.
chr16	82114604	82114632	chr16:82114604-82114632	0	CAACATATCCTATTGTCCAAAGCAAGTCA	1	3	9	ACC2	-	.
chr16	82116975	82116995	chr16:82116975-82116995	0	GAACTTGTTTGGATCATGATT	1	2	1	DD1	2.0	.
chr16	82119449	82119476	chr16:82119449-82119476	0	AGGCATGTCTTCTGTGGTAAATTTACTT	2	2	8	AA1	1.0	.
chr16	82127400	82127423	chr16:82127400-82127423	0	AAATTTGGCCATATGAACTTGTCC	1	2	4	AD1	-	.
chr16	82127794	82127815	chr16:82127794-82127815	0	AGAAATGTCTTTAAAATTGTCC	1	2	2	AA2	-	.
chr16	82128760	82128787	chr16:82128760-82128787	0	GTACCTGCTTTCAAGAGAAGACTTGTTC	1	2	8	BD4	-	.
chr16	82128870	82128889	chr16:82128870-82128889	0	GCACAAGTCTGAGGTTGCTT	2	2	0	AD2	2.0	.
chr16	82131479	82131502	chr16:82131479-82131502	0	AAAAATGTTTAGAAATACATGTCT	1	2	4	AD2	1.0	.
chr16	82131807	82131827	chr16:82131807-82131827	0	ATACTTGCTTTGGAAAAGTTT	1	2	1	AD2	1.0	.
chr16	82134055	82134074	chr16:82134055-82134074	0	AAGCAACCTCAGACTTGTGC	2	2	0	AD2	2.0	dELS,CTCF-bound
chr16	82136229	82136259	chr16:82136229-82136259	0	AAACAAGCCTTATTGGGTACTAAAGAAACTC	1	2	11	AA1	-	.
chr16	82139700	82139723	chr16:82139700-82139723	0	AGGCTTGCTTAGGTAAACAAAGCA	1	3	4	ACD2	2.0	.
chr16	82144384	82144416	chr16:82144384-82144416	0	AAACAAATTTACAAGAAAAAAACAAACAACCCC	1	2	13	AA2	-	.
chr16	82146786	82146812	chr16:82146786-82146812	0	TAACTTGTTTCTGTAACTGGCTAGTCA	1	3	7	CCC	1.0	.
chr16	82150594	82150615	chr16:82150594-82150615	0	GAAAATGTCTGGAAACATTTTT	1	2	2	AA2	2.0	.
chr16	82152858	82152880	chr16:82152858-82152880	0	AGGCTTGTTTGCCGGAGTAGGCT	1	2	3	AD1	1.0	dELS
chr16	82154169	82154195	chr16:82154169-82154195	0	GAGCTTGCACAGAGCAAGGAAATGTTT	1	2	7	AD2	1.0	.
chr16	82156664	82156683	chr16:82156664-82156683	0	AAACTAGTCTGAAAATTTCT	2	2	0	AA1	-	.
chr16	82159867	82159888	chr16:82159867-82159888	0	GAACTTGCTGTTCAGCTTTTTC	1	3	2	ACC1	2.0	.
chr16	82160333	82160364	chr16:82160333-82160364	0	AAACTACTGCTCAGAAAAAGCTGGACTTGCCT	1	2	12	AD1	-	dELS
chr16	82160564	82160596	chr16:82160564-82160596	0	ACAGATGCCTCTCTTGGGGCCGAAGGCAAGTCT	1	2	13	AD4	1.0	dELS
chr16	82163460	82163488	chr16:82163460-82163488	0	TGACTAGCTGGGTGAAGCTGGGCAAGTTA	1	3	9	CCC	2.0	.
chr16	82166240	82166261	chr16:82166240-82166261	0	AAACAAGTTTGCAGACTAGTGT	1	1	2	D1	-	.
chr16	82167566	82167590	chr16:82167566-82167590	0	GAGCTTGTTTTCCTGAAACTAGACA	1	2	5	CD	-	.
chr16	82175684	82175707	chr16:82175684-82175707	0	TGACAAGTCTGGGGAGGCAAGTTA	1	2	4	CC	1.0	.
chr16	82178299	82178325	chr16:82178299-82178325	0	AAGAATGCTCTTTAAGTGAACTTTTTT	1	2	7	AA2	1.0	.
chr16	82182678	82182701	chr16:82182678-82182701	0	AAGCAAGTTGTTATGGATTAGCCC	1	2	4	AC2	1.0	.
chr16	82185690	82185721	chr16:82185690-82185721	0	AAACCAGTCTCAGAGGGAAAGTCAACATGCTT	1	2	12	BC2	-	.
chr16	82189854	82189875	chr16:82189854-82189875	0	GAAAATGTTTAGAAGCTTTCCT	1	2	2	AA2	1.0	.
chr16	82190464	82190487	chr16:82190464-82190487	0	GTATTAGTTCCAGAAAACTTGCTG	1	3	4	ACD1	1.0	dELS
chr16	82192557	82192580	chr16:82192557-82192580	0	AAATATGCTTACCCTAACTAGTCT	1	2	4	AC2	-	pELS
chr16	82195121	82195143	chr16:82195121-82195143	0	CACCATGTTGGCCAGGCTTGTCT	1	3	3	CCD1	-	.
chr16	82198417	82198437	chr16:82198417-82198437	0	AAACAAGTTTCCAATTAGTTT	1	2	1	AC1	-	.
chr16	82198508	82198528	chr16:82198508-82198528	0	AAACATTTCTGAAACTTACCC	1	2	1	AA2	1.0	.
chr16	82203166	82203187	chr16:82203166-82203187	0	GACCTTGTCCTGGAGCTTCTCT	1	2	2	AD3	2.0	.
chr16	82208704	82208732	chr16:82208704-82208732	0	GAACTTCCTCCTTTAGCTTGGAGATGTTT	1	2	9	AA2	-	.
chr16	82211732	82211754	chr16:82211732-82211754	0	CCACAAGTTCCCATGACTAGTTC	1	3	3	CCD1	1.0	.
chr16	82219302	82219330	chr16:82219302-82219330	0	GAGTATGTCTCCTGACAAAAGGCATCTCT	1	2	9	AA2	1.0	.
chr16	82223473	82223498	chr16:82223473-82223498	0	AAACATGTTTTGCAGAAGAGAAACTC	2	2	6	AA1	1.0	.
chr16	82227069	82227099	chr16:82227069-82227099	0	TGACTTGTTAAGGCTCCTTAGAGGCAAGCTC	1	2	11	CC	-	.
chr16	82236333	82236359	chr16:82236333-82236359	0	AACAATGTCTTACTGCAAGACTTGCTA	1	3	7	ACD1	-	.
chr16	82237326	82237345	chr16:82237326-82237345	0	AAGCCTGCCTAGAAATGTTT	2	2	0	AB2	1.0	CTCF-only,CTCF-bound
chr16	82237473	82237496	chr16:82237473-82237496	0	TTGCTAGTTGGAGAAAGCTAGCCT	1	3	4	CCD1	-	.
chr16	82239996	82240020	chr16:82239996-82240020	0	GCACTAGTATGGGTAAGACATGCCC	1	2	5	DD1	-	.
chr16	82241042	82241066	chr16:82241042-82241066	0	GGGCAAGTTCTCCATGGGCATGGCC	2	1	5	D1	3.0	.
chr16	82241623	82241649	chr16:82241623-82241649	0	TAACATGCTCTCTTCTCGGACTAGCCA	1	2	7	CC	2.0	.
chr16	82244577	82244601	chr16:82244577-82244601	0	AGAGAAGTTTCTAACAAACTTCTCT	1	2	5	AA2	-	.
chr16	82253534	82253559	chr16:82253534-82253559	0	AGACATGTCAATGAATGGGCATGACT	1	2	6	CD	2.0	.
chr16	82255891	82255920	chr16:82255891-82255920	0	TGACAAGTCCTCAGTTAAAAAGAAATGTTA	1	3	10	ACC2	1.0	.
chr16	82259066	82259092	chr16:82259066-82259092	0	AGACAAGTTTAATGCCACAGCAAGTCT	1	1	7	C2	2.0	dELS
chr16	82259347	82259371	chr16:82259347-82259371	0	AGGCTTGTCCTCAGAAGACATTTGT	1	2	5	AD4	2.0	dELS
chr16	82260763	82260783	chr16:82260763-82260783	0	GACCTAGTCTCAGGTATGTCT	1	2	1	AD2	1.0	.
chr16	82260813	82260835	chr16:82260813-82260835	0	AACCATGTTTCCCAGGCTGGTCT	2	2	3	BD3	1.0	.
chr16	82261379	82261408	chr16:82261379-82261408	0	CAGCAAGTCCAGTGGTGGCGAAGCTAGTTA	1	2	10	CC	1.0	.
chr16	82262985	82263013	chr16:82262985-82263013	0	GACCATTTCTTTGAGTTGTAAACTTGCCT	2	2	9	AD1	-	.
chr16	82263597	82263626	chr16:82263597-82263626	0	GAGCTTATTTACGGCAATTTGGGCATCCCC	1	2	10	AA2	-	DNase-H3K4me3,CTCF-bound
chr16	82263811	82263839	chr16:82263811-82263839	0	TGCCAAGCCCAGGATCCCAGGGCAAGCTT	1	2	9	CD	-	DNase-H3K4me3,CTCF-bound
chr16	82264220	82264246	chr16:82264220-82264246	0	GAACTAGTATCACACGGGAACTTGTTA	1	2	7	CD	-	dELS,CTCF-bound
chr16	82265728	82265757	chr16:82265728-82265757	0	AGGCTTTCCTCTTTCTTTCCAGGCTAGTTC	1	1	10	A2	-	.
chr16	82267378	82267399	chr16:82267378-82267399	0	GGACAAGTCACTTAACTTCCTC	1	3	2	ACC1	-	.
chr16	82267573	82267597	chr16:82267573-82267597	0	GGAAAAGTCCTGCAGGGGCCAGCTC	1	2	5	AB2	4.0	.
chr16	82268166	82268193	chr16:82268166-82268193	0	AGTCTTGTTATGTTGCCAAGGCTAGTTT	1	2	8	CD	-	.
chr16	82271624	82271655	chr16:82271624-82271655	0	AAAGATGCCTTTCAAAGGAAGAAATCTTGTTC	1	2	12	AD2	-	.
chr16	82273629	82273648	chr16:82273629-82273648	0	GAGCATTTATAAACATGTCC	3	2	0	AD1	1.0	.
chr16	82274262	82274287	chr16:82274262-82274287	0	AGGGAGGTCTTGAGTCAGACTTGCTC	1	2	6	AB1	-	.
chr16	82274559	82274578	chr16:82274559-82274578	0	GAGCTGGTCTAAATATGTTT	2	2	0	AB2	-	.
chr16	82274745	82274774	chr16:82274745-82274774	0	AAACAAGCTTAAATAGGATGGGGCTTGGAC	1	2	10	DD4	-	.
chr16	82280272	82280295	chr16:82280272-82280295	0	TCACCAGTTCATAGAAACAAGCTT	1	3	4	BCD1	-	.
chr16	82280876	82280899	chr16:82280876-82280899	0	TAGCTTGCTAGTCCAGGCATATTC	1	3	4	ACC1	1.0	.
chr16	82281277	82281308	chr16:82281277-82281308	0	TGGCATGTTATTGCTTTATACTGGACATACCC	1	3	12	ACC1	-	.
chr16	82283723	82283743	chr16:82283723-82283743	0	AGGAATGTCCTGGGGAAGCTT	1	2	1	AA2	2.0	.
chr16	82284265	82284290	chr16:82284265-82284290	0	GGACTTGTATTAGAAGAGGTAAGTTC	1	2	6	AD2	1.0	.
chr16	82285083	82285102	chr16:82285083-82285102	0	AAACAAGACAGAGCAAGCCT	3	2	0	CD	-	.
chr16	82288286	82288312	chr16:82288286-82288312	0	AAACAGGCCCAGAAAGTGAAGTAGTCT	1	2	7	AB2	1.0	.
chr16	82289307	82289329	chr16:82289307-82289329	0	AAGCCAGTTTTTGAAACAAGACT	1	2	3	BD3	1.0	.
chr16	82290537	82290558	chr16:82290537-82290558	0	GAGCTTGCTTTCATAGATGCTC	2	2	2	AD1	1.0	.
chr16	82293772	82293803	chr16:82293772-82293803	0	GAGCATTTCTTTAAATAATGCCAGGGATGCTC	1	2	12	AA2	-	dELS
chr16	82295049	82295071	chr16:82295049-82295071	0	TGAGAAGCCCCTTGGACTTGCCA	1	3	3	ACC1	2.0	.
chr16	82298115	82298144	chr16:82298115-82298144	0	TGACATGTCAGATGGTTAAGGAACTGGTCC	1	3	10	BCC1	1.0	.
chr16	82301024	82301045	chr16:82301024-82301045	0	GGCCAACCTTGCAAGCAAGCCT	1	2	2	AD1	4.0	.
chr16	82308352	82308380	chr16:82308352-82308380	0	GAACATGCTCCTTTAGCTTGGAGGAGTTT	2	2	9	AB1	1.0	.
chr16	82312062	82312087	chr16:82312062-82312087	0	AGCCAAGTCCCAGAGAAGGTAAGTCC	1	2	6	AD2	1.0	.
chr16	82314321	82314350	chr16:82314321-82314350	0	GAGCTGGCCCTGCTGAGCTCAGTCAAGCCT	1	2	10	BD2	4.0	.
chr16	82317151	82317173	chr16:82317151-82317173	0	CAACATGTGCTTAAAACTTGCTT	1	2	3	CD	-	.
chr16	82317860	82317891	chr16:82317860-82317891	0	ATGCAAGCTCTGCGGCTATAAGGAACTTGCCT	1	1	12	D1	2.0	dELS
chr16	82318165	82318186	chr16:82318165-82318186	0	TAAGTTGTCTCAGGGCATGTCC	1	2	2	AC3	1.0	.
chr16	82320805	82320833	chr16:82320805-82320833	0	AGGTTTGTTCTTTTTGCTCAGGGTTGCTT	1	2	9	AA2	-	.
chr16	82328273	82328301	chr16:82328273-82328301	0	ATGCTTTCCTTTCAAACCAGGACTTGCTT	1	2	9	AD1	-	.
chr16	82329692	82329716	chr16:82329692-82329716	0	AGGAATGTTTATTGGAGAGAAGCTT	1	2	5	AA2	3.0	dELS,CTCF-bound
chr16	82331190	82331216	chr16:82331190-82331216	0	AAGCTGGCTTCTGTAACATACAAGCTC	1	2	7	BD2	-	.
chr16	82336529	82336555	chr16:82336529-82336555	0	ATAATAGCCCTTCCCCAAAACTAGTCT	1	2	7	AD4	-	.
chr16	82337763	82337794	chr16:82337763-82337794	0	AAGTTTATTTTGCCAAGATCAAGGACATGCCT	2	2	12	AA1	3.0	.
chr16	82340723	82340753	chr16:82340723-82340753	0	GGGGATTTTTGTTTTTTTTCGGAGCAAGTTT	2	2	11	AA1	1.0	dELS
chr16	82343998	82344020	chr16:82343998-82344020	0	AGACAAGCTTTTCTAGCATGCTA	1	2	3	CC	1.0	.
chr16	82348145	82348166	chr16:82348145-82348166	0	AAACTTGCTGCTCAAGTAGCTT	1	3	2	ACC2	2.0	.
chr16	82348274	82348295	chr16:82348274-82348295	0	TAACAAGCTTCCAGGCAATGCC	1	3	2	ACD2	1.0	dELS
chr16	82350724	82350743	chr16:82350724-82350743	0	GAACAAATTCAAGCTTGCCT	2	1	0	A2	1.0	.
chr16	82353818	82353844	chr16:82353818-82353844	0	GAACTATTCCTTTGCATTGACAAGTTG	1	3	7	ACC2	-	.
chr16	82363476	82363500	chr16:82363476-82363500	0	GCACATGCTCACTTGAGGCATTTTC	1	2	5	AD3	1.0	.
chr16	82364716	82364745	chr16:82364716-82364745	0	AGACTTGCCTTGATCTTGATGACCTTCCCC	1	2	10	AD1	1.0	.
chr16	82373453	82373485	chr16:82373453-82373485	0	TAGCATGTTCTTACATATTCAATAGACAAAGTT	1	3	13	ACD2	-	.
chr16	82378941	82378965	chr16:82378941-82378965	0	GGACTTGTCTTTGTTTAACATTTTG	1	3	5	ACC1	-	.
chr16	82380340	82380363	chr16:82380340-82380363	0	GGGGAAGCCTGGGAAAACTTGTCG	1	2	4	AC2	2.0	.
chr16	82381072	82381091	chr16:82381072-82381091	0	CAGCAAGCCTTGGCATTCCT	4	3	0	ACC1	1.0	.
chr16	82382580	82382606	chr16:82382580-82382606	0	AGGCTTGCTTGGTGGTCAGGCAGACTT	1	2	7	AB4	-	.
chr16	82384865	82384893	chr16:82384865-82384893	0	AGGTATGCTTAAAAAATAAAAACATCCCC	1	2	9	AA2	1.0	.
chr16	82387225	82387251	chr16:82387225-82387251	0	TGGCAAGTTTCAAACCAGAGCAGCTCT	1	3	7	ABC2	-	.
chr16	82389993	82390020	chr16:82389993-82390020	0	GAAGAAGCCCATTGGGATGAGCAATTCT	1	2	8	AA2	-	.
chr16	82390965	82390993	chr16:82390965-82390993	0	GGACTTGATTATCTTCTTCAAGCAAACTT	1	2	9	AD2	-	.
chr16	82391023	82391051	chr16:82391023-82391051	0	CAGCAAATCTGCTGGTTGCCAGCAAGTCC	1	3	9	ACC2	1.0	.
chr16	82392759	82392787	chr16:82392759-82392787	0	GGGCATGCTTAATTTTTAAGAAAATGCCA	1	2	9	AC1	2.0	.
chr16	82394741	82394768	chr16:82394741-82394768	0	ACGCAAGTCTAGCTGTTCAAGTATGTTT	1	2	8	AD2	-	.
chr16	82397621	82397651	chr16:82397621-82397651	0	GAGTAAGTTCTCATTAAATGCTGGCATGCTT	1	2	11	AC2	1.0	dELS
chr16	82399475	82399497	chr16:82399475-82399497	0	CTGCATGTTTAGAAAGCAAGTTA	1	3	3	CCD1	-	.
chr16	82400495	82400514	chr16:82400495-82400514	0	GGGCATATTATGACTTGTCT	3	3	0	ACC2	1.0	.
chr16	82401444	82401471	chr16:82401444-82401471	0	AAAGTTGCTTCCCTGGATGAAGAAGCTC	1	2	8	AA2	-	.
chr16	82403157	82403180	chr16:82403157-82403180	0	AGGCTTGCTGCCCAGGACTATCTG	1	3	4	ACC1	-	.
chr16	82403624	82403645	chr16:82403624-82403645	0	AAGCATGCCCCAAAGCTTGGCT	2	1	2	D1	-	.
chr16	82409247	82409270	chr16:82409247-82409270	0	GAACAGGTTCTCAAAAGGTAGCCC	1	2	4	AB2	1.0	.
chr16	82409788	82409811	chr16:82409788-82409811	0	GAGCTTGGCTTACTATACAAGTCT	1	2	4	DD2	2.0	.
chr16	82410160	82410180	chr16:82410160-82410180	0	GAACAGGTCTGAAACAAGCAC	1	2	1	BD2	2.0	.
chr16	82410524	82410556	chr16:82410524-82410556	0	TAGCTTGCTTGGCATTGTGTACAGAGCTTGATT	1	2	13	CD	-	.
chr16	82413467	82413498	chr16:82413467-82413498	0	AAAATTGTTTCCAAAAGAAAAAGGGCATTTTT	1	2	12	AA2	-	.
chr16	82415499	82415526	chr16:82415499-82415526	0	AGGCTAGTTATCTGCAAGCCACATGTCC	1	3	8	CCD2	1.0	.
chr16	82416331	82416360	chr16:82416331-82416360	0	AAGCAAGCCCTTTTTGCTGGAGCCTTGATC	1	2	10	DD1	-	.
chr16	82432218	82432247	chr16:82432218-82432247	0	GGACATCCTCATCAATTGGAAGGATAGTCT	1	2	10	AA2	-	.
chr16	82432649	82432671	chr16:82432649-82432671	0	CAGCCAGCTTATGAGGCTAGTTT	1	2	3	BC3	2.0	.
chr16	82433639	82433667	chr16:82433639-82433667	0	GGATTAGTTTGCATTTTCTAGAATTGTCT	1	2	9	AA2	1.0	.
chr16	82435031	82435063	chr16:82435031-82435063	0	CAGCATGCTGTTGGCATTGCTGTAAACAACCCC	1	3	13	ACC1	-	.
chr16	82435898	82435927	chr16:82435898-82435927	0	AAACTTTTTTTCCTGGGATAAGGCTTGTCT	1	1	10	A2	-	.
chr16	82437288	82437316	chr16:82437288-82437316	0	ATGCTTGTTTTATGGCTTATAACATGCTT	1	2	9	CD	1.0	.
chr16	82441358	82441378	chr16:82441358-82441378	0	TGGCTAGTGTACAGCTTGCTT	1	3	1	CCD2	1.0	dELS
chr16	82445059	82445082	chr16:82445059-82445082	0	GGAGATCTCTAAGTGGACAAGTCC	2	2	4	AA1	-	.
chr16	82446290	82446319	chr16:82446290-82446319	0	GAACATTTTTGTTTCTTGCTAAACAATCCC	1	2	10	AA2	-	.
chr16	82446682	82446701	chr16:82446682-82446701	0	ATACTTGCTCACACATGTTT	3	2	0	DD2	-	.
chr16	82447248	82447267	chr16:82447248-82447267	0	GAACATTTTTATACATGTTT	3	2	0	AD2	2.0	.
chr16	82449809	82449834	chr16:82449809-82449834	0	AAGCATATCTAATGAAAAACATGTTG	1	2	6	AC2	3.0	.
chr16	82451619	82451644	chr16:82451619-82451644	0	GAGGAAGCTTCCCAGCAGGCTTCTCC	1	2	6	AA2	2.0	.
chr16	82457798	82457828	chr16:82457798-82457828	0	GGACCTGTCCTTTTTTTAATGAAACTTTCTC	1	2	11	AB3	3.0	.
chr16	82461223	82461255	chr16:82461223-82461255	0	GGACATATTTTGTCGTCAAGAATATGCATGTTT	1	2	13	AD2	1.0	.
chr16	82462176	82462204	chr16:82462176-82462204	0	GGGCACGTTTAAATCAATGGAGGATGTTT	1	2	9	AB2	-	.
chr16	82467354	82467382	chr16:82467354-82467382	0	GAATATGCCTTTTGTGGGGGAAAATGTTT	1	2	9	AA2	-	.
chr16	82469894	82469916	chr16:82469894-82469916	0	GGGCATGTCCTCAGGACTTCTTG	1	2	3	AC3	-	.
chr16	82470576	82470604	chr16:82470576-82470604	0	AACCAAGCCTGATTTAACCGAGCATTTTC	1	2	9	AD3	-	dELS
chr16	82473016	82473042	chr16:82473016-82473042	0	GGACATGATTGGAATTTGAGCATCCCT	1	2	7	AD2	1.0	.
chr16	82481947	82481969	chr16:82481947-82481969	0	GAGCATGTCTAGAAAATAAGCAT	2	2	3	AD1	1.0	.
chr16	82483884	82483915	chr16:82483884-82483915	0	AGACTTGTGGGATTACAACTAAGAGCATGTTG	1	3	12	CCD2	1.0	.
chr16	82485945	82485976	chr16:82485945-82485976	0	GGGCCAGTTCACCAAGAAGATAAGACAACCCT	1	2	12	AB3	-	.
chr16	82487197	82487218	chr16:82487197-82487218	0	TGACAATCTCAGAGACATGTTT	1	2	2	AC1	1.0	.
chr16	82487904	82487929	chr16:82487904-82487929	0	TAGCATGCTGATTGGCAAGGATGTTT	1	3	6	ACC2	3.0	.
chr16	82491195	82491227	chr16:82491195-82491227	0	GGACTAGCTTCCTTCCACCCCCAAGGCTAGAAT	1	2	13	DD4	-	.
chr16	82492505	82492532	chr16:82492505-82492532	0	TAGCAAGTTAAAACTATGCAACATGTCC	1	3	8	CCC	1.0	.
chr16	82495791	82495811	chr16:82495791-82495811	0	GCGCATGTTTAAGGCATCCTT	1	2	1	AD3	1.0	.
chr16	82500042	82500067	chr16:82500042-82500067	0	TGGCTTGTCTGTGACAGGGCATGCTT	2	1	6	C1	-	.
chr16	82504154	82504175	chr16:82504154-82504175	0	GAACACATTTGAAAACATGTCT	2	2	2	AB1	-	.
chr16	82504344	82504376	chr16:82504344-82504376	0	AAACTTGTTGCTGTCTGTCAACCAAACAAGTGA	1	3	13	CCD1	-	.
chr16	82507165	82507188	chr16:82507165-82507188	0	AGAGATGCTTCCCAATGCAAGTCT	1	2	4	AD2	2.0	.
chr16	82508484	82508513	chr16:82508484-82508513	0	GATCATGTTCCCAGCTAAGTAGCCTAGTTC	1	2	10	DD2	-	.
chr16	82508780	82508803	chr16:82508780-82508803	0	AGGCAAGCCTAGAAGGGCTTTCCC	1	1	4	A1	1.0	.
chr16	82509657	82509685	chr16:82509657-82509685	0	GAGCATGTTATCACCAATGGGACTATTTC	1	2	9	AC2	4.0	.
chr16	82511016	82511037	chr16:82511016-82511037	0	AGACATGCCCAGGAACAATACT	1	2	2	AD4	-	.
chr16	82511310	82511331	chr16:82511310-82511331	0	GGGTGTGTCTGTGAGCATGTTG	2	3	2	ABC1	1.0	pELS
chr16	82520266	82520290	chr16:82520266-82520290	0	CAACATGATAAACTTGGGCATGTTT	1	3	5	CCD2	-	.
chr16	82521276	82521303	chr16:82521276-82521303	0	TCGCAAGTCCTCAACATGGGGCTAGCTG	1	3	8	CCD1	1.0	.
chr16	82523842	82523863	chr16:82523842-82523863	3	CCACTTGTTCATTGACATGTCT	2	3	2	CCD1	-	.
chr16	82525832	82525854	chr16:82525832-82525854	0	CAAGTTGTTTGAAGGACAAGCCA	1	3	3	ACC1	-	.
chr16	82526699	82526720	chr16:82526699-82526720	0	TAGGATGCCTAGCAGCATGCCT	2	3	2	ACC1	1.0	.
chr16	82527357	82527386	chr16:82527357-82527386	0	ACACAAGTTTGGGGGTATTTAAAATAGCTC	1	2	10	AD2	-	.
chr16	82527455	82527482	chr16:82527455-82527482	0	AAGCAGGCTTACAATGGTAAAATTGTTC	1	2	8	AB2	1.0	.
chr16	82528386	82528415	chr16:82528386-82528415	0	AAGATAGTCTTGGCCAGGTTGGCCAAGTTT	1	2	10	AD2	-	.
chr16	82532136	82532159	chr16:82532136-82532159	0	AGACTAGAATGATGAGGCTTGTCC	1	2	4	DD1	1.0	.
chr16	82532621	82532640	chr16:82532621-82532640	0	AGGCATGCGCCAGCATGCCC	4	2	0	CD	2.0	.
chr16	82533962	82533989	chr16:82533962-82533989	0	AAGCAAGCATTTTGAGGGAAGCTGGCCC	1	2	8	BD2	-	.
chr16	82535869	82535894	chr16:82535869-82535894	0	AGTCTTTTTTTCTTTGGGGCTTGCTT	1	2	6	AD1	1.0	.
chr16	82539307	82539338	chr16:82539307-82539338	0	GGACAAATTCCCTGCCTTCATAGAACTTTCCT	1	2	12	AA2	1.0	.
chr16	82539644	82539666	chr16:82539644-82539666	0	AGACATGCTTTTGAGGTAAGTTC	1	1	3	A2	-	.
chr16	82539711	82539733	chr16:82539711-82539733	0	GCAAATGTCTGGAGAGCATGTTG	1	3	3	ACD1	-	.
chr16	82542088	82542118	chr16:82542088-82542118	0	AGACTATTTTGTAGAGGTACTGGGCTTTTTT	1	2	11	AA2	-	.
chr16	82542195	82542220	chr16:82542195-82542220	0	AAATTTGTCCTCTGCCAGAGTTGTTT	1	2	6	AA2	-	.
chr16	82543371	82543393	chr16:82543371-82543393	0	GGGCTTCTTTAGGGAACTTGGTC	1	2	3	AD2	-	.
chr16	82543994	82544017	chr16:82543994-82544017	0	GGGCTTGGTCCTAGTGACATGTTG	1	3	4	CCD2	-	.
chr16	82544081	82544101	chr16:82544081-82544101	0	AAACATATTCAAAGCAGGCTT	1	2	1	AB2	-	.
chr16	82544216	82544243	chr16:82544216-82544243	0	AGACAAGCCAAATATGTCCAGCAATCCC	1	3	8	ACC1	1.0	dELS
chr16	82553941	82553962	chr16:82553941-82553962	0	CAGCATGTTTAACAGCATCCCT	2	3	2	ACC1	-	.
chr16	82557395	82557415	chr16:82557395-82557415	0	TACTTAGTCTTGGGCATGTCT	1	3	1	ACD1	-	.
chr16	82557639	82557659	chr16:82557639-82557659	0	GAACTTCCTAGAGACTTGTTG	1	3	1	ACC2	1.0	.
chr16	82559510	82559535	chr16:82559510-82559535	0	AGGCAAATTGGGAAGCAGGCATGTCT	1	2	6	AC1	-	.
chr16	82566570	82566596	chr16:82566570-82566596	0	GGGCTTGCCTTGCCTCAAGCCATTCCT	2	2	7	AD1	-	.
chr16	82568215	82568242	chr16:82568215-82568242	0	GGACTAATTTTCTCCAAAGAACTAGGTC	1	2	8	AD2	1.0	.
chr16	82571025	82571052	chr16:82571025-82571052	0	GAACTTGTTCAACTAATAAAACATATAT	1	2	8	AD4	1.0	.
chr16	82574622	82574645	chr16:82574622-82574645	0	CAACTTTTCTTTACAAGCAAGCTG	1	3	4	ACC2	-	.
chr16	82574699	82574723	chr16:82574699-82574723	0	GAGGATGCTTATTGTAAAAATGCCT	1	2	5	AA2	1.0	.
chr16	82579823	82579844	chr16:82579823-82579844	0	AAACAAGTTGAGGAGCTGGCTA	1	3	2	BCC1	-	.
chr16	82580771	82580803	chr16:82580771-82580803	0	GAGATTGCTTCCAGGATAACGGGAGCCAAGTCT	1	2	13	AD2	-	.
chr16	82588229	82588248	chr16:82588229-82588248	0	GAGTTAGTCCAAGCAAGTTC	3	1	0	A1	-	.
chr16	82589728	82589752	chr16:82589728-82589752	0	AAACTAGTGTCACGGGGGGTTGCTT	1	2	5	AD2	1.0	.
chr16	82591384	82591405	chr16:82591384-82591405	0	TAGAGAGCCTAAAAACAAGTCT	1	3	2	ABC1	-	.
chr16	82593239	82593270	chr16:82593239-82593270	0	GGGCCTGCCCTGGAATGGGAAAGGCCAAGTTT	1	2	12	BD2	4.0	.
chr16	82593355	82593383	chr16:82593355-82593383	0	AAACTAGCTGAGTACAGAGCAACAGGTCT	1	3	9	BCC1	-	.
chr16	82594532	82594555	chr16:82594532-82594555	0	AAACATGTTTAAACAAAAAAGATT	2	2	4	AD1	-	dELS
chr16	82595890	82595909	chr16:82595890-82595909	0	AGGCAAACCTGGGCATGGTC	3	2	0	AD2	1.0	.
chr16	82597270	82597290	chr16:82597270-82597290	0	TGACATGTTTGAGGCATGGTG	2	3	1	CCD1	-	.
chr16	82599233	82599262	chr16:82599233-82599262	0	AAAACTGCCTGCTGGAAGGAAAACAAGTTC	1	2	10	AB4	2.0	.
chr16	82599736	82599758	chr16:82599736-82599758	0	AAGCAAGTTACATGGTCAAGTCT	1	2	3	CD	3.0	.
chr16	82600379	82600408	chr16:82600379-82600408	0	CAGCTTGCCCAAAATAATGTGGACTTGCAA	1	3	10	CCD1	1.0	.
chr16	82600811	82600834	chr16:82600811-82600834	0	CAACTAGTTTCTTAAAGCTTGGTT	1	2	4	CD	1.0	.
chr16	82600941	82600961	chr16:82600941-82600961	0	GGACATGTCCCACATTTGTCC	2	2	1	AD1	1.0	.
chr16	82602174	82602197	chr16:82602174-82602197	0	AGACAGGCTTTCACAAGCCAGCCT	1	2	4	BB2	-	.
chr16	82602245	82602268	chr16:82602245-82602268	0	GGCCATGTCCACAGGAGCATTTCT	1	2	4	AD3	-	.
chr16	82602945	82602967	chr16:82602945-82602967	0	GGCCTTACCTCCTAAGCAAGCCT	1	2	3	AD1	2.0	.
chr16	82605382	82605404	chr16:82605382-82605404	0	TAACTTTCCTAATAAACTTGCTT	1	2	3	AC1	-	dELS
chr16	82606837	82606868	chr16:82606837-82606868	0	AAGCTTGTTCTTCCTGCTTCACAAGGTTGCAT	1	2	12	AD1	-	.
chr16	82608096	82608119	chr16:82608096-82608119	0	GGGCTAGTGTGGGAGGACCAGCCT	1	2	4	BD2	-	.
chr16	82609327	82609358	chr16:82609327-82609358	0	GAGGATGCTTGACAGTTGCTGCAAACATGGCT	1	2	12	AD3	1.0	dELS
chr16	82609883	82609902	chr16:82609883-82609902	0	GGGCATGATGGAGCATGCCT	4	2	0	CD	2.0	.
chr16	82612809	82612831	chr16:82612809-82612831	0	AAGGATGTTCCCGGAACATTTCT	1	2	3	AA2	-	.
chr16	82614112	82614133	chr16:82614112-82614133	0	AGACAAGATAAGGGGCTTGCCA	1	3	2	CCD2	3.0	.
chr16	82616363	82616385	chr16:82616363-82616385	0	AAGTAAGCCTCAGAAACATGTCC	2	1	3	A1	2.0	.
chr16	82616690	82616718	chr16:82616690-82616718	0	AGACTTGTTTCTTCACCTCAGGCAGCTCA	1	3	9	ABC2	1.0	dELS
chr16	82617527	82617559	chr16:82617527-82617559	0	GGACATCTTCTGGGAATATGCTGAGACCTGTCT	1	2	13	AB2	-	.
chr16	82619429	82619456	chr16:82619429-82619456	0	AATCTAGTTTTCTGTGCTTAACTTGCTT	1	2	8	CD	-	.
chr16	82620292	82620323	chr16:82620292-82620323	0	GGACAAGCCCAAGGTCAAAGTGGAGTATATTC	2	2	12	AA1	-	.
chr16	82620382	82620412	chr16:82620382-82620412	0	AAGCAAATCTACCATATTCATAAGTAAGTTT	1	2	11	AA2	-	.
chr16	82622184	82622208	chr16:82622184-82622208	0	AGTCATGCTTGTATTAAACATATTC	1	2	5	AD3	2.0	.
chr16	82622708	82622731	chr16:82622708-82622731	0	GGGCAAATTTGGCTGGGCAAGCAT	1	2	4	AD2	-	.
chr16	82626028	82626059	chr16:82626028-82626059	0	GGGCTTGTCATTTCAGTTTGCTGAACTTTTCC	1	2	12	AC2	1.0	.
chr16	82627921	82627941	chr16:82627921-82627941	0	AGAAAAGTTCAAGCCTTGCCC	1	2	1	AD2	-	pELS,CTCF-bound
chr16	82628779	82628803	chr16:82628779-82628803	0	TAGCAAGGCGGTTTGGAGCATGCCT	1	3	5	CCD2	1.0	.
chr16	82629083	82629104	chr16:82629083-82629104	0	GGGCTTGCCCAAAGTTATGCCT	2	2	2	AD1	1.0	.
chr16	82630341	82630362	chr16:82630341-82630362	0	TAGCAAGTCCCAAAACAGGTTT	1	2	2	BC2	-	.
chr16	82632147	82632169	chr16:82632147-82632169	0	GGACGTGCCTCCGTAGCTTGCCA	1	3	3	BCC1	-	dELS,CTCF-bound
chr16	82633282	82633306	chr16:82633282-82633306	0	TAACTTACTCTACTTAGACTTGCCA	1	3	5	ACC2	1.0	.
chr16	82634012	82634031	chr16:82634012-82634031	5	AGGCACGTTTTGACTTGTCA	2	3	0	BCC2	2.0	dELS
chr16	82636608	82636633	chr16:82636608-82636633	0	TAACAAGCCTCTGCTTCAGCATGTTG	1	3	6	CCC	2.0	dELS
chr16	82640171	82640191	chr16:82640171-82640191	0	AGTGTTGTTCTGAGCTTGTCC	1	2	1	AD4	-	.
chr16	82641326	82641356	chr16:82641326-82641356	0	TGGCAAGTTGTTGGACTGTCAGGATATGCCC	1	3	11	ACC2	1.0	.
chr16	82645126	82645146	chr16:82645126-82645146	0	AAACAAGCTCCTAGGATGCCA	1	3	1	ACC2	1.0	.
chr16	82645441	82645471	chr16:82645441-82645471	0	GGGACAGTTTGCAATATCTACAGACATGCTT	1	2	11	AB4	1.0	.
chr16	82646077	82646098	chr16:82646077-82646098	0	GAGCATGCTCCTAAACAACTTC	2	1	2	A1	-	.
chr16	82648024	82648054	chr16:82648024-82648054	0	TCTCTTGCCTGCTGCCATGTGAGACATGCCT	1	3	11	CDD2	-	.
chr16	82651428	82651455	chr16:82651428-82651455	0	GGACTTGTCTTCTTCAGCAAACAATTGG	1	3	8	ACD2	-	.
chr16	82651973	82651992	chr16:82651973-82651992	0	GAACAAGTTGGAGCTTTTCG	3	3	0	ACC1	1.0	dELS
chr16	82655660	82655683	chr16:82655660-82655683	0	GAAGAAGCCTACAGAAGCTTACCT	1	2	4	AA2	1.0	dELS
chr16	82659196	82659220	chr16:82659196-82659220	0	GAACTTCTCTATTGGAACCTAGTCC	1	2	5	AD2	1.0	.
chr16	82661647	82661668	chr16:82661647-82661668	0	TTCCATGCCTTAAGGCTAGCTT	2	3	2	CDD2	1.0	.
chr16	82661848	82661877	chr16:82661848-82661877	0	AGGTATGTCCTGTAATTAGGGGACTTGTTA	1	2	10	AC2	3.0	.
chr16	82662374	82662397	chr16:82662374-82662397	0	GAACATATTTCAATGAGCATGTGT	1	2	4	AD2	1.0	.
chr16	82662528	82662558	chr16:82662528-82662558	0	TGGCTTGTTGGGAGAAGAAGGGAGCTGGTTT	1	3	11	BCC1	2.0	.
chr16	82662586	82662605	chr16:82662586-82662605	0	GGTCTTGCCCAGGCATACCC	3	2	0	AD3	3.0	.
chr16	82662864	82662883	chr16:82662864-82662883	0	GTGCTTGCGTGGGCATGCCT	3	2	0	DD1	1.0	.
chr16	82662919	82662947	chr16:82662919-82662947	0	GGACATGCCTTCTCCCATATGACAAATCG	1	3	9	ACC1	1.0	.
chr16	82665392	82665417	chr16:82665392-82665417	0	AAACAAGGTTATATATTGACTAGTTG	1	3	6	CCD2	1.0	.
chr16	82667772	82667801	chr16:82667772-82667801	0	ACGCTTGCTTTCTATGTCCTGAGCTTTTCT	1	2	10	AD3	2.0	.
chr16	82669252	82669280	chr16:82669252-82669280	0	GATGAAGTTCCAGATCCAAGGACAAGCCC	1	2	9	AD4	1.0	.
chr16	82671548	82671570	chr16:82671548-82671570	0	AAACAAATTTACTAACCTAGTCT	1	2	3	AD2	2.0	.
chr16	82673133	82673156	chr16:82673133-82673156	0	TGCCCAGCCCCAGGAAACATGTTT	1	3	4	BCD1	-	.
chr16	82674514	82674540	chr16:82674514-82674540	0	GGGCAAGTGCCTGAGTTGAAAATGTCT	1	2	7	AD2	-	.
chr16	82675440	82675469	chr16:82675440-82675469	0	CAGCTTTTCCAGGACCCAGTAAGCTTGCCA	1	3	10	ACC2	-	dELS
chr16	82675958	82675984	chr16:82675958-82675984	0	GAACCTGCTTCCCTGGAGGGTATGCTC	1	2	7	AB2	-	.
chr16	82678147	82678171	chr16:82678147-82678171	0	AAGAATGTTGTGGCCAAACATGCTG	1	3	5	ACC1	-	.
chr16	82678539	82678571	chr16:82678539-82678571	0	AACAAAGCCTTCTCCGGATGAGGAAGCTTGTCA	1	3	13	ACD1	-	.
chr16	82679108	82679132	chr16:82679108-82679132	0	AAGCTTGCCCGAGGAACGCCAGCTC	1	2	5	BD1	2.0	.
chr16	82679535	82679557	chr16:82679535-82679557	0	AAGATAGTCCTCTGGACAAGGTC	1	2	3	AD3	-	.
chr16	82679857	82679882	chr16:82679857-82679882	0	GAACAAGTTTTTAAAGAAGGAACCCT	1	2	6	AA1	3.0	.
chr16	82681058	82681080	chr16:82681058-82681080	0	TGGCATGGCAAAGGGGCTTGCCC	1	3	3	CCD2	2.0	.
chr16	82682617	82682642	chr16:82682617-82682642	0	AAACATGCTTCTGGCAATATTTGCCC	2	2	6	AD1	2.0	.
chr16	82682923	82682943	chr16:82682923-82682943	0	AGGCTGGTCCTAAGAATGCCT	1	2	1	AB2	1.0	dELS
chr16	82683932	82683961	chr16:82683932-82683961	0	AAACATGACACATTAACCTTTGACTTGTCT	1	3	10	CCD2	4.0	.
chr16	82684413	82684445	chr16:82684413-82684445	0	GAGGATGCCTAGATGTCTGCGGTGAGCAAGATT	1	2	13	AD3	-	.
chr16	82687913	82687940	chr16:82687913-82687940	0	AGGCACCTCCTTGGACTCAGACATGCTT	2	2	8	AB1	-	.
chr16	82688393	82688414	chr16:82688393-82688414	0	AGCCATGATCACAGGCATGTTT	1	2	2	DD1	-	.
chr16	82689145	82689170	chr16:82689145-82689170	0	TAACTTGCCTGCATCCAAACATTTTT	1	2	6	AC2	-	.
chr16	82690505	82690524	chr16:82690505-82690524	0	AGATTAGCCTAAGCTATTCT	1	2	0	AA2	-	.
chr16	82691987	82692017	chr16:82691987-82692017	0	AAGCATGTCTATCTTCCCTTCAATTATGTTT	2	2	11	AD1	1.0	.
chr16	82693222	82693241	chr16:82693222-82693241	0	AAGATAGCTAAGGCATGCCC	3	2	0	AC1	1.0	.
chr16	82695088	82695116	chr16:82695088-82695116	0	GGGCATGTTCTTGGTACCAGAAGCAGCTC	2	2	9	AB1	1.0	.
chr16	82698509	82698541	chr16:82698509-82698541	0	GAGCTTGTTCACGTATTTGAGGTGGGCTTTGCT	1	2	13	AD4	2.0	.
chr16	82698565	82698584	chr16:82698565-82698584	0	AGTGTAGCTTGGGCATGTTT	4	2	0	AD4	1.0	.
chr16	82699596	82699618	chr16:82699596-82699618	0	GAGAATGTGCATAAAACAAGTCT	2	2	3	AD1	1.0	dELS
chr16	82701454	82701473	chr16:82701454-82701473	0	AACCTACTCCAGACTAGCTT	2	2	0	AD1	2.0	.
chr16	82701545	82701566	chr16:82701545-82701566	0	AGGCTAGACCTTAGACTTGTCA	1	2	2	CD	-	dELS
chr16	82702250	82702269	chr16:82702250-82702269	0	AAGCCTCCTTAAACTTGCCC	3	2	0	AB1	-	.
chr16	82702503	82702529	chr16:82702503-82702529	0	GGACTTGCCATTCATTAAGAGAAGTTA	1	3	7	ACC2	-	.
chr16	82704234	82704254	chr16:82704234-82704254	0	TAGCATGTTTTGAGCACGTTG	2	3	1	BCC1	-	.
chr16	82705759	82705789	chr16:82705759-82705789	0	AGACAATTCTGGAGAGAAGATAGACTTGATT	1	2	11	AD2	1.0	.
chr16	82710975	82711001	chr16:82710975-82711001	0	AAACAAGGTGCAGAAAGAAGCTAGTCA	1	3	7	CCD2	-	.
chr16	82713278	82713300	chr16:82713278-82713300	0	GAACATGCTCTCCAGGCAATTCT	2	1	3	A1	-	.
chr16	82714513	82714541	chr16:82714513-82714541	0	AGACAAGCCTGGCCACCATAGGGAAGCCC	1	1	9	A2	1.0	.
chr16	82715225	82715253	chr16:82715225-82715253	0	AAGCTTTTTCACACTGCAAAAGCCAGTCT	1	2	9	AB2	-	.
chr16	82716183	82716211	chr16:82716183-82716211	0	AGACTTCCCTCTTGGGTTCAGGCATGTCC	1	1	9	A2	1.0	dELS
chr16	82717501	82717531	chr16:82717501-82717531	0	CAACTTGTTTCAATGGGCTAGAGGCAAGTTG	1	2	11	CC	-	.
chr16	82719554	82719585	chr16:82719554-82719585	0	AAACAAGTTAGGATGGGCGCAGTGGCTTGTGT	1	3	12	CCD1	-	.
chr16	82722861	82722885	chr16:82722861-82722885	0	TGGCATGTCCAGCACCAGGAAGCTC	1	3	5	ACC2	1.0	.
chr16	82724046	82724071	chr16:82724046-82724071	0	AGCCTTTCTTGGAGTGGGGCTTGTCT	1	2	6	AD1	-	.
chr16	82724195	82724217	chr16:82724195-82724217	0	AGACAAGTCCTTCTAATTAGTTA	1	3	3	ACC2	-	.
chr16	82725392	82725418	chr16:82725392-82725418	0	TGGACTGTCTGGCTTACAAGCTAGCTC	1	3	7	ABC1	-	.
chr16	82726951	82726978	chr16:82726951-82726978	0	GGACCTGTCTTTGATGATGAACAAGTCC	1	1	8	B1	1.0	.
chr16	82728298	82728330	chr16:82728298-82728330	0	GGCCTTGTTCAGTTTACCCTTATGGGCTTGTTC	1	1	13	D1	1.0	.
chr16	82729411	82729431	chr16:82729411-82729431	0	AAACTAGTCTCGTACATCTCT	2	2	1	AD1	1.0	.
chr16	82729844	82729870	chr16:82729844-82729870	0	TAGCTAGATCTTCTGGAAAACTTGTTG	1	3	7	CCD2	1.0	.
chr16	82734979	82735005	chr16:82734979-82735005	0	AAGCAAGACTAATTAGGAGGCTACTCC	1	2	7	AD2	1.0	.
chr16	82736260	82736291	chr16:82736260-82736291	0	AAATATATTTATATAATCCTTGAAACATGTTT	2	2	12	AA1	1.0	.
chr16	82738070	82738097	chr16:82738070-82738097	0	GAGCTTACTGATCTTGCTAAACTAGCCA	1	3	8	ACC2	-	.
chr16	82739250	82739282	chr16:82739250-82739282	0	TGATATGCCCTTATGTGTGATTTAGACAAGCTG	1	3	13	ACC1	1.0	.
chr16	82739627	82739656	chr16:82739627-82739656	0	GAATTTGCCTTTAATTATTTAAAATAGTTT	1	2	10	AA2	1.0	.
chr16	82740785	82740817	chr16:82740785-82740817	0	AAGCAAGTCCAATATCAATGGGGGAACATTCTG	1	2	13	AC3	2.0	.
chr16	82743700	82743723	chr16:82743700-82743723	0	AAACATGTCAAGTGTTGCTTGTCC	1	3	4	CCD2	2.0	.
chr16	82748663	82748690	chr16:82748663-82748690	0	AGGCATGTTAGCCTCACTGTGCTTGTCA	1	3	8	CCD2	-	.
chr16	82752508	82752533	chr16:82752508-82752533	0	AGGCAAGTCTAAACTGACATAAGCCC	1	2	6	AD1	-	.
chr16	82752620	82752649	chr16:82752620-82752649	0	AAACAAGCTTAAGAAAAGCAGGGAATTCCT	2	2	10	AA1	1.0	.
chr16	82753668	82753692	chr16:82753668-82753692	0	GAGCTTGCTGACTGTGAGCACGTCA	1	3	5	BCC1	1.0	.
chr16	82755371	82755390	chr16:82755371-82755390	0	GAAACTGCTTAAGCAAGTTG	1	3	0	ABC1	1.0	.
chr16	82757582	82757609	chr16:82757582-82757609	0	AAGCTAGTTTGACTACCGCAGCTTGCAA	1	3	8	CCD1	1.0	.
chr16	82759042	82759067	chr16:82759042-82759067	0	GGGCTTATTAAGCAGCAAGCAAGTCA	1	3	6	ACC2	-	dELS
chr16	82764200	82764226	chr16:82764200-82764226	0	AGACAAGTACACAGGCTAAGCATGACT	1	2	7	DD2	2.0	.
chr16	82767415	82767438	chr16:82767415-82767438	0	AGGCTTCCTTGACTCAACATGTTG	1	3	4	ACC2	1.0	.
chr16	82772486	82772512	chr16:82772486-82772512	0	GAACATGCTGGATTTCAGAGCAAGGTC	1	2	7	CD	1.0	.
chr16	82773464	82773496	chr16:82773464-82773496	0	GGACTTGTCCCTGTGACACAGTGGAGGTAGGTC	1	2	13	AD1	-	.
chr16	82779249	82779270	chr16:82779249-82779270	0	AGGGAAGTTGAGGGACATGTCC	1	2	2	AC1	3.0	.
chr16	82783136	82783163	chr16:82783136-82783163	0	GGACATTTCCTGTGAAAGAAACAGGCTT	1	2	8	AB2	1.0	dELS
chr16	82798248	82798279	chr16:82798248-82798279	0	AAACAAGTACATCAAAGCAGTTAAGCATTTTC	1	2	12	AD2	-	.
chr16	82798676	82798698	chr16:82798676-82798698	0	GAATAAGTGCCATAGGCTAGCCT	1	2	3	AD1	2.0	.
chr16	82802186	82802214	chr16:82802186-82802214	0	AAGCATGCTCCAGTGGCCGCAGAAAGTCC	1	2	9	AC1	1.0	.
chr16	82803867	82803887	chr16:82803867-82803887	0	GAAAAAGTTCTAGAGATGTTT	1	2	1	AA2	1.0	.
chr16	82806249	82806272	chr16:82806249-82806272	0	CAACATGTCCCTTTTTACATGTCT	1	3	4	CCD2	2.0	.
chr16	82808097	82808125	chr16:82808097-82808125	0	TAACTAGCTCAGTGAGCCTGGGCAACACC	1	3	9	ACD2	2.0	.
chr16	82808698	82808726	chr16:82808698-82808726	0	AGGCAATTTTATACAAGATAAAGATGTTT	1	2	9	AA2	1.0	.
chr16	82809943	82809965	chr16:82809943-82809965	0	AGACTTGCTTTTAAAACATGTCA	2	1	3	C1	1.0	.
chr16	82811143	82811170	chr16:82811143-82811170	0	GAACTGGTTCTGTCTTACCAGCTTGTCA	1	3	8	BCC2	2.0	.
chr16	82812324	82812351	chr16:82812324-82812351	0	AAGCTTGCATCCTATTTGAAACTTCCCC	1	2	8	AD2	1.0	.
chr16	82813879	82813910	chr16:82813879-82813910	0	GAACAAGTCTCTTGCCCTCTCTGAGTCAGTTT	1	2	12	AB1	-	.
chr16	82816088	82816110	chr16:82816088-82816110	0	GGATGAGCCTTGCAAACAAGCTA	1	3	3	ABC1	1.0	.
chr16	82818761	82818786	chr16:82818761-82818786	0	GGGCAAGTCTCTGTAAAGGCCTTTCT	1	2	6	AB1	1.0	.
chr16	82818910	82818936	chr16:82818910-82818936	0	AAACATTTTCAATGACAGAACTTGCTC	1	1	7	A2	1.0	.
chr16	82819517	82819543	chr16:82819517-82819543	0	AGACTTCCCTAACTTCTGGGCTACCCC	1	2	7	AA2	1.0	.
chr16	82829839	82829867	chr16:82829839-82829867	0	AGATTTGTTTTCTCTGCTGAAGCTTTCTC	1	2	9	AA2	-	.
chr16	82832292	82832313	chr16:82832292-82832313	0	AAACCAGTTTGAAAATAAGTTT	1	2	2	AB2	-	.
chr16	82833756	82833782	chr16:82833756-82833782	0	AAGGAAGCCCTGGCTCTGTGCAAGTCC	1	2	7	AD2	2.0	pELS,CTCF-bound
chr16	82834960	82834983	chr16:82834960-82834983	0	GAAAATGTTTGCTCAGGCCTGCTC	1	2	4	AB2	1.0	.
chr16	82835642	82835672	chr16:82835642-82835672	0	GGAAATGCTCTGTCCCTCCACAGGCTTGATC	1	2	11	AD3	1.0	.
chr16	82837278	82837304	chr16:82837278-82837304	0	GAGCTTGCCTACCTCAGAGGCTTGTGG	1	2	7	CD	2.0	.
chr16	82837912	82837934	chr16:82837912-82837934	0	GGGCCAGCCTTTCAGGCAGGCCT	1	2	3	BB2	-	.
chr16	82838287	82838317	chr16:82838287-82838317	0	GGATATATTTTTCTGGCAGAAGAACATGCCC	2	2	11	AA1	3.0	.
chr16	82840708	82840735	chr16:82840708-82840735	0	AAACTTGCATAATGGAGCAGGCTAATTC	1	2	8	AD2	1.0	.
chr16	82842607	82842632	chr16:82842607-82842632	0	GGACTGGTTTCATGGAAGACAATTTT	1	2	6	AB2	1.0	.
chr16	82842779	82842803	chr16:82842779-82842803	0	GAACTTGTTTTCCTGCAACTAGACA	1	3	5	CCD1	1.0	.
chr16	82845422	82845452	chr16:82845422-82845452	0	GGGCAAGCCTGACTTCTTTAGAAACTCATCG	1	3	11	ABC2	-	pELS
chr16	82846540	82846571	chr16:82846540-82846571	0	TAACTTGCTCAGGGTCACATAGAAACTAACTG	1	3	12	ACC1	2.0	.
chr16	82848397	82848421	chr16:82848397-82848421	0	TGACAACTCTGCACTGAGCAAGTTT	1	2	5	AC1	-	.
chr16	82853940	82853967	chr16:82853940-82853967	0	GGGCTTGCCTGGTTTTGGAGTAATGTCC	2	2	8	AD1	-	.
chr16	82854495	82854515	chr16:82854495-82854515	0	GGGGAAGTCCTAAATTAGCCT	1	2	1	AA2	-	.
chr16	82860777	82860800	chr16:82860777-82860800	0	GAGAATGCCTATTGAAAATAGTTT	1	2	4	AA2	-	.
chr16	82862725	82862752	chr16:82862725-82862752	0	AGGCTAGGCCATGGTGTCAAACAACTCT	1	2	8	AD2	2.0	.
chr16	82863584	82863616	chr16:82863584-82863616	0	GAGCTAATGCCTCAACTGATGGGAAACATGCTT	2	2	13	AD1	-	.
chr16	82864030	82864053	chr16:82864030-82864053	0	AGACTAGTTACAGAAGAAAAGTCA	1	3	4	ACC2	-	.
chr16	82866998	82867027	chr16:82866998-82867027	0	ATGCAAGCTTCTGTGAGTGTGGACAAGTAT	1	2	10	DD3	-	.
chr16	82875102	82875121	chr16:82875102-82875121	0	GGGCATGACCAAGGTAGTTC	3	2	0	AD2	-	.
chr16	82877585	82877611	chr16:82877585-82877611	0	AAACATATTTTGAAGTTAAGTAAGTTT	1	2	7	AA2	-	.
chr16	82878876	82878904	chr16:82878876-82878904	0	GAGCATTTTCAAAGGCAGCAGGCAGGCTT	1	2	9	AB2	1.0	.
chr16	82879091	82879116	chr16:82879091-82879116	0	AAGCAAGCCTTGCCTTGAGCTTTGCA	1	3	6	ACD2	-	.
chr16	82882993	82883015	chr16:82882993-82883015	0	AGATTTGTCCTATGAGAAAGTTC	1	2	3	AA2	1.0	.
chr16	82883923	82883944	chr16:82883923-82883944	0	ATGCCTGTTCATGAGCAAGTTA	1	3	2	BCD1	2.0	.
chr16	82884274	82884301	chr16:82884274-82884301	0	GGGTTTGTCAGTCAGCAGAGGCATGCTA	1	3	8	ACC1	2.0	.
chr16	82888867	82888891	chr16:82888867-82888891	0	TAAAATGTCTGTCTTGAGCAAGCTG	1	3	5	ACC1	1.0	dELS
chr16	82890225	82890248	chr16:82890225-82890248	0	GAGCCTGTCCCAAAAGAAATGCTC	1	2	4	AB2	2.0	.
chr16	82893612	82893640	chr16:82893612-82893640	0	GGATATGCTTGCCAGGTCTGGGCTATTCC	1	2	9	AA2	1.0	.
chr16	82894146	82894173	chr16:82894146-82894173	0	AGGCCAGTTTTGTTCTCCAGGCTGGTCT	1	2	8	BB2	1.0	.
chr16	82897136	82897158	chr16:82897136-82897158	0	AAAGTTGCCCATCAAAAAAGTTT	1	2	3	AA2	1.0	.
chr16	82898884	82898909	chr16:82898884-82898909	0	GTGCTTGTTTATTAAAGAGTATGCTT	1	2	6	AD2	3.0	.
chr16	82900568	82900588	chr16:82900568-82900588	0	AAATAAGCCTTAAACATGTTT	2	1	1	A1	1.0	.
chr16	82901146	82901177	chr16:82901146-82901177	0	AAAAATGTCCGTACAGAAGAAAAAGGTTGTTT	1	2	12	AA2	2.0	.
chr16	82902301	82902322	chr16:82902301-82902322	0	AAGCTTCTCTGGAGATTTGCCT	1	2	2	AA2	-	.
chr16	82903393	82903421	chr16:82903393-82903421	0	TGCTTTGCCTACCCGCAGTGGACTTGCTC	1	3	9	ACD1	-	.
chr16	82903756	82903788	chr16:82903756-82903788	0	TAACAAGCCTGGAATAACCCTTAGAGCACCTTC	1	3	13	ABC2	1.0	.
chr16	82905811	82905836	chr16:82905811-82905836	0	TGGCATGTCTCGATTAGGACGAGCCA	1	3	6	BCC2	2.0	.
chr16	82912199	82912219	chr16:82912199-82912219	0	AGACATGTTCAAATGTTGTTT	2	2	1	AD1	-	.
chr16	82913328	82913357	chr16:82913328-82913357	0	AGGGATGTCCATTCCCACAGGAGCATGTGT	1	2	10	AD3	1.0	.
chr16	82914630	82914659	chr16:82914630-82914659	0	AGGCAAATCCTGCTTTCTTGAAGCTTGGTC	1	2	10	AD2	1.0	.
chr16	82915282	82915313	chr16:82915282-82915313	0	ATGCATGCCCTCCAGTTACAGGGAGAATGTCT	1	2	12	AD2	1.0	.
chr16	82915703	82915727	chr16:82915703-82915727	0	ATGATTGTCTCTCTTAGACATGCTG	1	3	5	ACD1	2.0	.
chr16	82915963	82915983	chr16:82915963-82915983	0	GGAGGTGTTCAAAGCATGTCT	3	2	1	AB4	1.0	.
chr16	82923116	82923140	chr16:82923116-82923140	0	AGACTTGCTCAATGCAGGGTTGCCA	1	2	5	AC1	1.0	.
chr16	82926436	82926456	chr16:82926436-82926456	0	AACCTTGCCCTGAACAATTCT	1	2	1	AD3	1.0	.
chr16	82929708	82929738	chr16:82929708-82929738	0	AAAGAAGCCCTCACAGACACCAAACTTGCTG	1	2	11	AC2	2.0	.
chr16	82933778	82933803	chr16:82933778-82933803	0	GGGCAAGTCTGAAATCCAACAAGGCA	1	3	6	CCD1	3.0	.
chr16	82936185	82936205	chr16:82936185-82936205	0	GTGCAAGTCTCCAGCTTGCTT	1	2	1	CD	1.0	dELS
chr16	82936255	82936284	chr16:82936255-82936284	0	GGGGTTGCTTTTTATTAAAAAGAAAAGCCT	1	2	10	AA2	-	.
chr16	82936491	82936515	chr16:82936491-82936515	0	AAATTAGCTTCCACAAAACTGGTCC	1	2	5	AB3	1.0	.
chr16	82937338	82937363	chr16:82937338-82937363	0	AGGCAATCTTTAAATGAAGCTATTTT	1	2	6	AA2	2.0	.
chr16	82938505	82938524	chr16:82938505-82938524	0	AAACATGTCTCAGCATGGCA	4	3	0	CCD1	-	.
chr16	82945107	82945138	chr16:82945107-82945138	0	GAGAAAGCTTTTAATAACACAAAGACATTTCT	1	2	12	AA2	1.0	.
chr16	82946374	82946400	chr16:82946374-82946400	0	AGTCAAGCACCCTGATTAAACTTGTCC	1	2	7	DD1	1.0	.
chr16	82947056	82947076	chr16:82947056-82947076	0	AAGAAAGTTTAAGGCTATCTC	1	2	1	AA2	2.0	.
chr16	82947112	82947141	chr16:82947112-82947141	0	TAGCTAGTTGATGTCAGTAATGACAAGTTT	1	3	10	CCC	-	.
chr16	82950639	82950666	chr16:82950639-82950666	0	AAACATCTTTTTCTTTATAAACATGTCT	1	1	8	A2	1.0	.
chr16	82951117	82951144	chr16:82951117-82951144	0	GGCCATGTTTTGAGGGATGTGCAAGTTT	1	2	8	DD2	-	.
chr16	82953748	82953776	chr16:82953748-82953776	0	TGGCATGTCTCACATATGTAGGAAAGCCA	1	3	9	ACC2	-	.
chr16	82954327	82954355	chr16:82954327-82954355	0	GAGCATGTTCTGGTGGCTAGAGAAAGCCC	1	1	9	A2	-	.
chr16	82955495	82955521	chr16:82955495-82955521	0	ATGCATGCTTTCATCAGAAACATTTTT	1	2	7	AD3	-	.
chr16	82955794	82955818	chr16:82955794-82955818	0	AGGCAAGCTCTGCTCTAAAATGTCA	1	3	5	ACC2	1.0	.
chr16	82964160	82964189	chr16:82964160-82964189	0	GGGCCTGCTCTGTATTAATAAAACAATCTC	1	2	10	AB3	-	.
chr16	82968919	82968938	chr16:82968919-82968938	0	AGACAAGCCTGGACAACATG	2	3	0	ACD2	2.0	.
chr16	82972485	82972504	chr16:82972485-82972504	0	GAGCAAGTTGTTGCTAGCCT	2	3	0	CCD2	1.0	.
chr16	82975109	82975141	chr16:82975109-82975141	0	AAACAAGTCTTGAATAAAGAGTCAGAATTCCTT	1	2	13	AA1	1.0	.
chr16	82978379	82978401	chr16:82978379-82978401	0	GAAAATGTCTCCAGGGCATGTCA	1	2	3	AC2	-	.
chr16	82978903	82978932	chr16:82978903-82978932	0	GGAAAAGCCACAGACACTCAAAGCTAGCCA	1	3	10	ACC1	2.0	.
chr16	82981522	82981545	chr16:82981522-82981545	0	GGGCTTAACCCTTTAAACTAGTCT	1	2	4	AD1	-	.
chr16	82986658	82986685	chr16:82986658-82986685	0	AGGCAAGTCCAACCACACAAACATATCT	2	1	8	A1	-	.
chr16	82990007	82990030	chr16:82990007-82990030	0	AGGCTTTTCTTGTCAGGCAATTCT	1	2	4	AA2	2.0	.
chr16	82991168	82991197	chr16:82991168-82991197	0	AAACTATTTCAAACTAATAGCAACATGTCT	1	2	10	AC2	-	.
chr16	82991641	82991668	chr16:82991641-82991668	0	GGGCAAGTCATGATCTGAAAGCATGGTA	1	3	8	CCD1	2.0	pELS
chr16	82992200	82992222	chr16:82992200-82992222	0	GAGCTAGCTGGGAAAGCATGGCC	1	2	3	CD	-	pELS
chr16	82992630	82992653	chr16:82992630-82992653	0	AAATTAGCCTATAAAGACATTTTT	1	2	4	AA2	-	dELS
chr16	82992872	82992894	chr16:82992872-82992894	0	GAAGATGCTGGTTAGGCATGTCC	1	2	3	AC1	-	dELS
chr16	82993621	82993653	chr16:82993621-82993653	0	AGACATGTTATATCAGACTGTGTCTGCTAGTTC	1	3	13	CCD2	2.0	.
chr16	82994010	82994035	chr16:82994010-82994035	0	GGAAATGTCTTCTGCAGAGCCAGCCC	1	2	6	AB2	2.0	dELS,CTCF-bound
chr16	82994918	82994939	chr16:82994918-82994939	0	GGGCAAGTTTCTGAACTTGATG	1	2	2	CD	1.0	.
chr16	82996468	82996498	chr16:82996468-82996498	0	GGGCTAGTCTCCATGTTCATTAGAAATGTGT	2	2	11	AD1	-	.
chr16	82997611	82997635	chr16:82997611-82997635	0	AAACAAGCCTGAGCCCAGGTTGTTC	1	2	5	AC1	-	.
chr16	82998988	82999017	chr16:82998988-82999017	0	AATCAAGTTTCTCCTCCCAAGAACATCCCT	1	2	10	AD3	-	.
chr16	82999442	82999469	chr16:82999442-82999469	0	ACACATGTTTATATATATAGATATGCCC	1	2	8	AD2	1.0	.
chr16	83004683	83004711	chr16:83004683-83004711	0	GAGTTTGTCTGTGTTAGTCAGGCTGGCCT	1	2	9	AB3	-	.
chr16	83005616	83005643	chr16:83005616-83005643	0	GGAGTTGTCTCACCATTATAGCTTGTTT	1	2	8	AC2	-	.
chr16	83006314	83006341	chr16:83006314-83006341	0	AAACAATTTTGATCCGAGAGGCTTTCTC	1	2	8	AA2	-	.
chr16	83006430	83006449	chr16:83006430-83006449	0	AAAAATGCCAAAGCTTGCCT	3	2	0	AC1	1.0	.
chr16	83012655	83012675	chr16:83012655-83012675	0	GAACTTGATCTAAGCATGATT	2	2	1	DD2	1.0	.
chr16	83015159	83015178	chr16:83015159-83015178	0	GGGGAAGTCAGGGCTTGTTG	3	3	0	ACC1	1.0	dELS
chr16	83019460	83019479	chr16:83019460-83019479	0	GGACTTGCCTGAGGCTGTTT	3	2	0	AB1	1.0	.
chr16	83022546	83022567	chr16:83022546-83022567	0	AGACTTTTTCCAAGACTAGCAC	1	2	2	AD2	1.0	.
chr16	83023595	83023620	chr16:83023595-83023620	0	GAAGTTGTCTCTATAGAAACAAGCAT	1	2	6	AD3	2.0	dELS
chr16	83023881	83023900	chr16:83023881-83023900	0	GAAAATGTTGTGGCTTGTTT	4	3	0	ACC1	-	dELS
chr16	83027366	83027388	chr16:83027366-83027388	0	GAGAATGCTTGAAGAAGTTGCTT	1	2	3	AA2	1.0	.
chr16	83028282	83028310	chr16:83028282-83028310	0	AAGCATGTTCAATTCATCTGGGCTACCAA	1	3	9	ACD2	-	dELS
chr16	83030797	83030816	chr16:83030797-83030816	0	TGGCTTTTCCCAACTTGTTT	2	3	0	ACC2	1.0	.
chr16	83031797	83031821	chr16:83031797-83031821	0	ATGCGAGTTCGTCAAGGACATGTCT	2	2	5	BD4	4.0	dELS
chr16	83033839	83033863	chr16:83033839-83033863	0	TGGCATGCCCCTGCTTGGCATGCCT	1	2	5	CC	1.0	.
chr16	83034462	83034492	chr16:83034462-83034492	0	AGGCAAGCTTTTCTCTTACTTAGCCATGACC	1	2	11	DD1	2.0	.
chr16	83034913	83034932	chr16:83034913-83034932	0	AAACTTGCCTGTGATTGTTT	2	2	0	AD1	1.0	.
chr16	83037643	83037664	chr16:83037643-83037664	0	GGACATCTTTATAGAGATGTCC	1	2	2	AA2	2.0	.
chr16	83041294	83041316	chr16:83041294-83041316	0	AGGCTCGTTTATCATGCTTGTTC	1	2	3	BD2	1.0	.
chr16	83042711	83042743	chr16:83042711-83042743	0	CAACAAGCTCGTGGTAAATTAATTACCTTGTCT	1	3	13	CCD2	1.0	.
chr16	83044415	83044442	chr16:83044415-83044442	0	AAGAAATTTTAGGAAGGTGGGCAAGCCC	1	2	8	AA1	-	.
chr16	83045203	83045230	chr16:83045203-83045230	0	GAGAAATTTTAGGCAAGTAGACAAGTCC	1	2	8	AA1	1.0	.
chr16	83050104	83050135	chr16:83050104-83050135	0	AAACATGCTAGGTTTCCACTTAGAGCAAGATC	1	2	12	CD	-	.
chr16	83051648	83051679	chr16:83051648-83051679	0	AAACATGCCAAGTTCCCACTTAGAGCAAGATC	1	2	12	CD	1.0	.
chr16	83054932	83054963	chr16:83054932-83054963	0	AGGCTGGTCATAGAGTACATCCAAACAAGTTT	1	2	12	BC1	3.0	.
chr16	83059134	83059153	chr16:83059134-83059153	0	GAGCATTTCTGAGGTTGCTT	1	2	0	AA2	2.0	.
chr16	83060926	83060950	chr16:83060926-83060950	0	AAGCATGCCTCTGTCAACCAGGCTC	2	2	5	BD1	1.0	.
chr16	83063573	83063592	chr16:83063573-83063592	0	TAGCATGACCAGACTTGCCA	3	3	0	CCD2	-	.
chr16	83063912	83063936	chr16:83063912-83063936	0	AGACAAGTTGGGGAGAGGCAAGTGG	1	3	5	CCD1	-	.
chr16	83064639	83064670	chr16:83064639-83064670	0	ATGTTAGCTCACTTTCCAATTCAGACTAGCCA	1	3	12	ACD1	-	.
chr16	83064806	83064827	chr16:83064806-83064827	0	AATCAAGCTAATTAACATGTCC	2	3	2	CCD1	-	.
chr16	83065504	83065526	chr16:83065504-83065526	0	AAACCAGCCTGGCCAACATGCTG	1	3	3	BCC1	1.0	.
chr16	83066012	83066035	chr16:83066012-83066035	0	AAGCTTGCCTTCTGTAAAATGTCT	1	2	4	AC1	-	.
chr16	83068406	83068431	chr16:83068406-83068431	0	AGACTAGTCACATATGAAATATGCTA	1	3	6	ACC2	2.0	dELS
chr16	83070576	83070604	chr16:83070576-83070604	0	AAAGTTGCTTTAGAAAAGCAAACATGACT	1	2	9	AD3	1.0	.
chr16	83070776	83070801	chr16:83070776-83070801	0	AACCTAGTTCAGCAAAGGAGTTGTCT	1	2	6	AD2	2.0	.
chr16	83075084	83075104	chr16:83075084-83075104	0	GGACAATTCTGGGGGATGTTT	1	2	1	AA2	1.0	.
chr16	83076351	83076375	chr16:83076351-83076375	0	TGGCTTATTCATTCAGAGCTTGTTG	1	3	5	ACC2	-	.
chr16	83078301	83078326	chr16:83078301-83078326	0	GGACTGGTTTCATGGAAGGCAATTTT	1	2	6	AB2	3.0	.
chr16	83079419	83079447	chr16:83079419-83079447	0	GGACAATTTATCTGAGCTCAAGCTTGCTC	1	2	9	AC1	-	.
chr16	83079871	83079894	chr16:83079871-83079894	0	AAACAAGTCATTAAAAACAAGCTT	1	1	4	C2	-	.
chr16	83082315	83082341	chr16:83082315-83082341	0	AAGCTAGTACAGGAGTTGAACATTTTC	1	2	7	AD2	-	.
chr16	83083509	83083537	chr16:83083509-83083537	0	TGACATGCCCAGTATCACAGAGCTAGTGA	1	3	9	CCD1	1.0	.
chr16	83083911	83083931	chr16:83083911-83083931	0	AAGATAGCTCCAGGTAAGTCT	1	2	1	AA2	3.0	.
chr16	83084540	83084562	chr16:83084540-83084562	0	GAGCATGTCCTTTAGAGATACCT	2	2	3	AA1	1.0	.
chr16	83085507	83085536	chr16:83085507-83085536	0	ATGCTTGTCCTCTTTGGAATAAGAAAGTCT	1	2	10	AD2	1.0	.
chr16	83086238	83086259	chr16:83086238-83086259	0	AGACATTTCCCCAAGCAAACTC	1	2	2	AA2	1.0	.
chr16	83087467	83087489	chr16:83087467-83087489	0	AGACCAGCCTACCCAACATGTCG	1	3	3	BCC1	3.0	.
chr16	83087692	83087724	chr16:83087692-83087724	0	AAAAAAGCCTAGCACCAAAGTATTAGCAAGTTC	1	2	13	AC2	1.0	.
chr16	83088361	83088381	chr16:83088361-83088381	0	AAGCAAGTTGTTGACATTCTT	2	3	1	ACC1	-	.
chr16	83089421	83089448	chr16:83089421-83089448	0	AAACTTGCTGCCATCAGAGAACTTGTGT	1	2	8	CD	-	.
chr16	83094175	83094196	chr16:83094175-83094196	0	GGAGAAGCTCCCAGGCAAGGCC	1	2	2	AD3	-	.
chr16	83095969	83095997	chr16:83095969-83095997	0	TAGCAATTTTTTAAAGGTTGAACATGTCT	1	2	9	AC1	1.0	.
chr16	83097601	83097624	chr16:83097601-83097624	0	CAGCTTGCCTGACTGGGATAGCCA	1	3	4	ACC2	1.0	.
chr16	83097720	83097747	chr16:83097720-83097747	0	AAATTTGTTCGTAAAGAGCAACTAGTTG	1	3	8	ACC1	1.0	.
chr16	83103948	83103969	chr16:83103948-83103969	0	GGGCAAGTTCACAGAATAGCTG	1	2	2	AC1	1.0	.
chr16	83107483	83107510	chr16:83107483-83107510	0	AGCCTTCTTTCCAGTACAGGACAAGTTC	1	2	8	AD1	3.0	.
chr16	83109862	83109882	chr16:83109862-83109882	0	AAACATGTTTAAAACATTTTT	2	1	1	A1	-	dELS,CTCF-bound
chr16	83115724	83115750	chr16:83115724-83115750	0	AAATATCTCCTCTTAGCAAACAAGTTT	2	2	7	AA1	1.0	dELS,CTCF-bound
chr16	83116405	83116427	chr16:83116405-83116427	0	AGGGATGTCCCCTGAGCATGGTC	1	2	3	AD3	-	.
chr16	83124542	83124569	chr16:83124542-83124569	0	GGTCATGTTTGCTTTTGAGGACTAGGCC	1	2	8	DD3	-	.
chr16	83126427	83126446	chr16:83126427-83126446	9	AGGCATGTTTGGGCATGTCA	5	1	0	C1	1.0	.
chr16	83129478	83129500	chr16:83129478-83129500	0	AAGCTTGTTTATGAAGCCAGCTA	1	2	3	BC1	-	.
chr16	83130307	83130333	chr16:83130307-83130333	0	CAGCTAGTTCATAACAGAGCCAAGCTT	1	2	7	CD	1.0	.
chr16	83131678	83131701	chr16:83131678-83131701	0	AGACAAGTCATTTATGAAATGCTT	1	3	4	ACC2	2.0	.
chr16	83134179	83134201	chr16:83134179-83134201	0	AAGCATTCTTAGTAGATTTGTTT	1	2	3	AA2	-	.
chr16	83137227	83137255	chr16:83137227-83137255	0	TAACTTGTCCAACTTCATGCAGCAAGTGC	1	3	9	CCD1	1.0	dELS
chr16	83140176	83140206	chr16:83140176-83140206	0	CAACAAGCCTCCTGGCACTGCTGACAAGCCC	1	2	11	CC	2.0	.
chr16	83140651	83140673	chr16:83140651-83140673	0	TGCCATGTTGGCCAGGCTTGTCT	1	3	3	CCD1	-	.
chr16	83141382	83141411	chr16:83141382-83141411	0	AAGCTTGACATAATTGATGTCAGCATGTTC	1	3	10	CCD2	-	.
chr16	83142714	83142736	chr16:83142714-83142736	0	GGATATGTCTGGTGGACTAGGCT	1	2	3	AD3	-	.
chr16	83150084	83150105	chr16:83150084-83150105	0	AGAGAGGTTTGTAAGCTTGTCT	1	2	2	AB1	2.0	.
chr16	83150168	83150197	chr16:83150168-83150197	0	AAATTAGTCCCTTTGTGTTGATGCTTGCTC	1	2	10	AD2	-	.
chr16	83151262	83151294	chr16:83151262-83151294	0	AGACTAACTGCATTAGAATTCCCTGGCATGCTT	1	3	13	ACC2	-	.
chr16	83151469	83151491	chr16:83151469-83151491	0	TGGCTAGACCTGGAAACTAGTTA	1	3	3	CCD2	-	.
chr16	83153929	83153961	chr16:83153929-83153961	0	AATGAAGTTCAGTGCAACAAAAGAAGCTTGTTC	1	2	13	AD4	1.0	.
chr16	83154057	83154079	chr16:83154057-83154079	0	AAGCTTGACCATGTGACTTGCTT	1	2	3	CD	-	.
chr16	83155579	83155601	chr16:83155579-83155601	0	AAACAAGTTAAATGTGCATGTTA	1	3	3	CCD2	-	.
chr16	83156118	83156146	chr16:83156118-83156146	0	AAGCTTCTTCAGCACAAAGAGGCTTGGTT	1	2	9	AD2	1.0	.
chr16	83156619	83156644	chr16:83156619-83156644	0	TAACAAGCCCCTAATAGGACTACATC	1	3	6	ACD2	1.0	.
chr16	83157428	83157447	chr16:83157428-83157447	0	AAACATCTTCAGGCTAACCC	1	2	0	AA2	-	.
chr16	83160167	83160188	chr16:83160167-83160188	0	AAGCTACATTTTAAACATGTTT	2	2	2	AD1	-	.
chr16	83160364	83160386	chr16:83160364-83160386	0	AAATAAGTTTGATGAACTTGGTT	1	2	3	AD3	1.0	.
chr16	83162887	83162906	chr16:83162887-83162906	0	GAGCTAGCTTGGGCTGCTCC	3	2	0	AB4	1.0	.
chr16	83165698	83165719	chr16:83165698-83165719	0	GAGCTAGTTTCCAAGATGGCTT	1	2	2	AB1	1.0	.
chr16	83166549	83166572	chr16:83166549-83166572	0	GAGCCAGCTTCCATTGACATGCCA	1	3	4	BCC1	1.0	.
chr16	83171672	83171697	chr16:83171672-83171697	0	TAGCATGCTCTTTGGCAGGCACGCCT	1	2	6	BC2	-	.
chr16	83171977	83172005	chr16:83171977-83172005	0	GGGGTAGCTGCTATGGTTGAAACATGCTC	1	2	9	AC1	1.0	.
chr16	83173354	83173381	chr16:83173354-83173381	0	GAACTTGTCAGAGCTTTTAAATATGCTA	1	3	8	ACC2	2.0	.
chr16	83175604	83175631	chr16:83175604-83175631	0	AGAATAGCCTTGACCAGCACACTTGTTC	1	2	8	AD2	-	.
chr16	83177005	83177031	chr16:83177005-83177031	0	GAGCTTGCTGTGATTATGGAAATGTTC	1	2	7	AC2	-	.
chr16	83178307	83178330	chr16:83178307-83178330	0	AAAAATGTCTCCAGAAAAATGTTC	1	2	4	AA2	-	.
chr16	83179829	83179861	chr16:83179829-83179861	0	AAGCATTCCTTAGCATCAAACTAAAGTTAGTTC	1	2	13	AA2	-	.
chr16	83180374	83180398	chr16:83180374-83180398	0	AAACAAACTTCCTAGGAACTATCCT	1	2	5	AA2	-	.
chr16	83186774	83186798	chr16:83186774-83186798	0	AGTCAAGCTCTTGTGAGACAAGCCA	1	2	5	CD	-	.
chr16	83190971	83190995	chr16:83190971-83190995	0	GGACAGGTTTGGGGTGGGAATGTTC	1	2	5	AB2	-	.
chr16	83192408	83192438	chr16:83192408-83192438	0	AGACTTGCTCAGAATGATCCAGTGCTTTTTT	1	2	11	AD1	-	.
chr16	83193249	83193271	chr16:83193249-83193271	0	ATGCAAATCTTGGAAGCAAGCCT	1	2	3	AD1	-	.
chr16	83193767	83193786	chr16:83193767-83193786	0	AGACAAGCCTAGATTTGATT	2	2	0	AD1	-	.
chr16	83195429	83195450	chr16:83195429-83195450	0	GAGCTAGCTTCCAAGCATGGCA	2	2	2	CD	-	dELS
chr16	83199233	83199265	chr16:83199233-83199265	0	GAGCATGCTTGTCTGCTCAGCAGGAACTTTTCA	1	2	13	AC3	1.0	.
chr16	83199419	83199446	chr16:83199419-83199446	0	GTACCTGTTCCTCCCCCTGAACTAGCTG	1	3	8	BCD1	-	.
chr16	83200255	83200285	chr16:83200255-83200285	0	GGCCAAGTTTTCAACCCCAGGAAGCCTGCCT	1	2	11	BD2	-	CTCF-only,CTCF-bound
chr16	83201061	83201091	chr16:83201061-83201091	0	GAACTGGTCCTTACCAGAAGTTGGCAAGCCA	1	3	11	BCC2	1.0	.
chr16	83201173	83201197	chr16:83201173-83201197	0	CAGCTTGTCTTAGCATAGCTTCTTT	1	3	5	ACC1	-	.
chr16	83203810	83203839	chr16:83203810-83203839	0	TGGCAAGTTAGCAAGAGAGTAAGCATGTAT	1	3	10	CCD1	-	.
chr16	83204463	83204490	chr16:83204463-83204490	0	GAGCATATTTATGTACCTAAGCATTTCC	1	2	8	AA2	1.0	.
chr16	83212394	83212421	chr16:83212394-83212421	0	GAGCTTTCCCCTGAAGAGGGACTTTCCC	1	2	8	AA2	-	dELS,CTCF-bound
chr16	83213565	83213593	chr16:83213565-83213593	0	AGAGAAGCCCATTCTTGGGAAGCATGATT	1	2	9	AD3	2.0	.
chr16	83217781	83217810	chr16:83217781-83217810	0	GGGCAACTTTGGCTTTCCAGAGACCAGCTT	1	2	10	AB2	-	.
chr16	83220227	83220248	chr16:83220227-83220248	0	AAGCAAGTTTGAGGAAGAGCCC	1	2	2	AB1	1.0	.
chr16	83222006	83222026	chr16:83222006-83222026	0	GAACATGTCTTGAACATTTAC	1	2	1	AD4	1.0	.
chr16	83222849	83222869	chr16:83222849-83222869	0	AAACTATTCTAGGGCAAGGTT	1	2	1	AD2	1.0	.
chr16	83225418	83225438	chr16:83225418-83225438	0	AAATTTGTCCCAGGCTTCCTT	1	2	1	AA2	-	.
chr16	83225571	83225601	chr16:83225571-83225601	0	AAATTAGCCTTGGGGTCGGCAGAACCAGCTT	1	2	11	AB2	-	.
chr16	83227676	83227707	chr16:83227676-83227707	0	GAGCATGCTTTTTGGCCAGCTGAGTCTTCTCT	2	2	12	AD1	1.0	.
chr16	83231709	83231740	chr16:83231709-83231740	0	GGACTTACTCTGCCCCTCTACAGAAAAAGCCT	1	2	12	AA2	1.0	.
chr16	83232155	83232177	chr16:83232155-83232177	0	AAGTTTGCCTGTGTAACAAGCCT	1	2	3	AC2	1.0	.
chr16	83233004	83233029	chr16:83233004-83233029	0	GGACAGGCTCCCCAGGGAGCATTTTC	1	2	6	AB2	1.0	.
chr16	83233070	83233099	chr16:83233070-83233099	0	GGGCCAGCTTTAGGTCCCTTGAGATTGTCT	1	2	10	AB2	-	.
chr16	83236169	83236188	chr16:83236169-83236188	0	TAACTTTTCCAAACTAGTTC	2	2	0	AC1	1.0	.
chr16	83236919	83236940	chr16:83236919-83236940	0	AAACATGACTTTAAAAATGTTT	1	2	2	AD2	1.0	.
chr16	83240098	83240118	chr16:83240098-83240118	0	TGACAAGCTCAAGGCAAATCC	1	2	1	AC2	1.0	.
chr16	83243182	83243212	chr16:83243182-83243212	0	GAGCTTCTCTCATCTATGGCTGTACTAGTCT	1	2	11	AD2	2.0	.
chr16	83245687	83245707	chr16:83245687-83245707	0	AAATTTGTTTTCAGCATGTTA	2	3	1	ACC1	-	.
chr16	83247157	83247179	chr16:83247157-83247179	0	GAACCAGTTCACAGATCTAGTTT	1	2	3	BD2	1.0	.
chr16	83247371	83247399	chr16:83247371-83247399	0	AAGCAAGCTTAATGACTTTGTACGTGCTT	1	2	9	BD1	1.0	.
chr16	83253233	83253254	chr16:83253233-83253254	0	AGGCTTCCTATAAGACTTGTTT	1	2	2	AC1	1.0	.
chr16	83253703	83253728	chr16:83253703-83253728	0	GGACATGCTTAGACAGGGGCTGGCAC	2	2	6	BD4	2.0	.
chr16	83254382	83254401	chr16:83254382-83254401	0	GAACCTGTTTGAGAAAGTTT	1	2	0	AB2	-	.
chr16	83254918	83254943	chr16:83254918-83254943	0	AGACAAGCTCTTTCTTGGATTTTTTC	1	2	6	AA1	-	.
chr16	83255438	83255461	chr16:83255438-83255461	0	GAAAATGTCTTCATGAGCATATTC	1	2	4	AA2	-	.
chr16	83267976	83268004	chr16:83267976-83268004	0	AATCAAGCTTTACTCATTTAGAGAAGTTT	1	2	9	AD2	-	.
chr16	83271238	83271265	chr16:83271238-83271265	0	GATGAAGTCTGTTAACTAAAACTTGCTC	1	2	8	AD4	3.0	.
chr16	83275142	83275172	chr16:83275142-83275172	0	ATACATGTTTGAATTAATGCCAAGTTTGCCC	1	2	11	AD2	-	.
chr16	83275347	83275377	chr16:83275347-83275377	0	GGTCATGTCCACCTAATAGAAAGGCAATTTT	1	2	11	AD3	1.0	.
chr16	83278458	83278477	chr16:83278458-83278477	0	AGCCAAGCCCTGACTTGCCA	3	3	0	CCD1	2.0	.
chr16	83279195	83279221	chr16:83279195-83279221	0	AAACGAGTCTAATATCAGGGCTAGATT	1	2	7	BD3	2.0	.
chr16	83280196	83280223	chr16:83280196-83280223	0	GAACTTGTTCCAAAATTGGAGTCAGTCT	1	2	8	AB1	1.0	.
chr16	83281503	83281534	chr16:83281503-83281534	0	TAGCAAGTTTTGTTTCCTTCAAGAACTTTTCC	1	2	12	AC2	1.0	.
chr16	83281579	83281604	chr16:83281579-83281604	0	CAGCTATCTCAGCTTTCAACATGTCT	1	3	6	ACC2	1.0	.
chr16	83282321	83282342	chr16:83282321-83282342	0	GAATATGTTGATAGACATGCTC	1	2	2	AC1	1.0	.
chr16	83283994	83284017	chr16:83283994-83284017	0	AGACATGTATCTTTACACAAGCCT	1	2	4	DD2	-	.
chr16	83286055	83286076	chr16:83286055-83286076	0	ATGCAAGTCTCTAAATTTGTTC	1	2	2	AD2	-	.
chr16	83286089	83286108	chr16:83286089-83286108	0	TGGCAAGTCTGAGCAACGTT	2	3	0	ACD2	2.0	.
chr16	83286396	83286425	chr16:83286396-83286425	0	AGGCATGCTCCCTCTGGTCAGAGGCAGCTT	2	2	10	AB1	4.0	.
chr16	83287784	83287809	chr16:83287784-83287809	0	AAAATTGTCTTCCATGGAACCAGTCC	1	2	6	AB2	1.0	.
chr16	83288288	83288314	chr16:83288288-83288314	0	CAGCTTGTTTTAAGTCCCAACAATCTT	1	3	7	ACC1	-	.
chr16	83288630	83288654	chr16:83288630-83288654	0	AAGCTTGTGTCCCCAAGACTTGTAT	1	2	5	DD2	1.0	.
chr16	83288748	83288780	chr16:83288748-83288780	0	GGACATGTCTTTATTTCTCTGCAAAACGAGCCG	1	2	13	BC1	2.0	.
chr16	83296103	83296132	chr16:83296103-83296132	0	TGACTAGCTTTCCACATTCTTAGCATTCTT	1	3	10	ACC1	-	.
chr16	83297699	83297725	chr16:83297699-83297725	0	AGATAAGGCTTTGATGTGAACATGCCT	2	2	7	AD1	2.0	.
chr16	83298499	83298518	chr16:83298499-83298518	0	AGGGAACTTTAAGCAAGCTC	1	2	0	AA1	-	.
chr16	83301564	83301591	chr16:83301564-83301591	0	AAGCAAGGTCGGACCGACAGACTATCTT	1	2	8	AD2	2.0	.
chr16	83302000	83302031	chr16:83302000-83302031	0	AAACTTGCTAGGGTTAAAATCCCAGCTAGTCC	1	2	12	CC	-	.
chr16	83308222	83308251	chr16:83308222-83308251	0	AGACTAGCCTTCATCTTTCCAAACATATAT	1	2	10	AD4	-	.
chr16	83312693	83312720	chr16:83312693-83312720	0	TAGCAAGTCACAATCTATAGGCATCTCC	1	3	8	ACC1	-	.
chr16	83314525	83314550	chr16:83314525-83314550	0	AGACTATTCCCTGAGATGGCATGTCA	1	3	6	ACC2	1.0	.
chr16	83316363	83316382	chr16:83316363-83316382	0	AATCTAGTTTGAACTATTTC	2	2	0	AD3	-	.
chr16	83317267	83317292	chr16:83317267-83317292	0	AGGCATGGCATCTTACCAGCAAGTTC	1	3	6	CCD2	1.0	.
chr16	83321142	83321172	chr16:83321142-83321172	0	AAACTAGTTTGTGCTAAGACTGAGCTGGCAG	1	3	11	BCD2	-	.
chr16	83321872	83321893	chr16:83321872-83321893	0	AGACAAGTTTTTAAACATGTGA	2	2	2	CD	1.0	.
chr16	83326697	83326725	chr16:83326697-83326725	0	AGGGATGTTATGAGCAAAGGAACAAGTCA	1	3	9	ACC1	-	.
chr16	83327558	83327588	chr16:83327558-83327588	0	AGACAAATTCCTAGTCGTTGAGAGCTTACCT	1	2	11	AA2	1.0	.
chr16	83328298	83328330	chr16:83328298-83328330	0	AGAGAAGCTTCAGAGTGAAATAAAAATTAGCTT	1	2	13	AA2	-	.
chr16	83328941	83328965	chr16:83328941-83328965	0	GGTCTTGTTCACAGTAAGCAAGTTT	1	1	5	D1	2.0	.
chr16	83334513	83334541	chr16:83334513-83334541	0	AGGCATGCACCGCCACTCCTGGCTAGTTT	1	2	9	CD	1.0	.
chr16	83335196	83335225	chr16:83335196-83335225	0	GAACATCTCTGTGGTTCTTGAGACATACTT	1	2	10	AA2	-	dELS
chr16	83335860	83335886	chr16:83335860-83335886	0	GGAATTGCTCACTTGGGGGGCTTGGCT	1	2	7	AD3	1.0	.
chr16	83343357	83343377	chr16:83343357-83343377	0	AAACATTCCTTCAACTAGTTC	1	2	1	AC2	1.0	.
chr16	83345411	83345443	chr16:83345411-83345443	0	GAACTATTTTAGTAAAATAGGTAGGACTTCTTC	1	2	13	AA2	-	.
chr16	83347834	83347853	chr16:83347834-83347853	0	AGACTAGTCCGGGTCTGTCT	3	2	0	AB1	1.0	.
chr16	83348337	83348363	chr16:83348337-83348363	0	TGACTAGTTCTTCGGATGAAATAGCCA	1	3	7	ACC2	1.0	.
chr16	83349449	83349479	chr16:83349449-83349479	0	TGGCATGTCAGGCTCCCACAGAAGCAGGCCC	1	3	11	BCC1	2.0	.
chr16	83350420	83350439	chr16:83350420-83350439	0	CACATTGCTTAGGCATGTCT	3	3	0	ACD1	-	.
chr16	83351830	83351861	chr16:83351830-83351861	0	AAGCTTGTTCATGCAGCAGGATACAATAGTCT	1	2	12	AD1	1.0	.
chr16	83353707	83353728	chr16:83353707-83353728	0	AGTCTTATTCCTGGACTAGCCT	1	2	2	AD1	1.0	dELS
chr16	83356884	83356913	chr16:83356884-83356913	0	AAGCTATTTTATTATTCAGAAGACTGGCTC	1	2	10	AB2	1.0	.
chr16	83360138	83360164	chr16:83360138-83360164	0	GGGCTTCCTTTTAAAATAAATTTGCTC	1	2	7	AA2	-	.
chr16	83366296	83366328	chr16:83366296-83366328	0	GGACATGTTTAGCAACACTTCCTAGTGAAGCTC	2	2	13	AD1	-	.
chr16	83367957	83367989	chr16:83367957-83367989	0	AACAATGTTTTATAGTTTTCAATAGACAAGTCT	1	2	13	AD4	2.0	.
chr16	83373197	83373216	chr16:83373197-83373216	0	CGGCATGCTCAAACTAGGAC	3	3	0	CDD3	1.0	.
chr16	83387663	83387683	chr16:83387663-83387683	0	AGTTTAGCTCAGGGCAAGTCT	1	2	1	AD4	1.0	.
chr16	83387685	83387704	chr16:83387685-83387704	0	GGACATGGTTGAGAATGTCT	3	2	0	AD2	3.0	.
chr16	83387854	83387875	chr16:83387854-83387875	0	CAGCATGTCCAAGTGCTAGTTT	2	2	2	CD	1.0	.
chr16	83390946	83390974	chr16:83390946-83390974	0	AGGCCAGCTTCCTGTGCTTGGGATTGCTT	1	2	9	AB2	-	dELS
chr16	83393344	83393367	chr16:83393344-83393367	0	GGACATTTCTGAGCATACATGCTT	1	2	4	AD2	-	dELS,CTCF-bound
chr16	83397115	83397146	chr16:83397115-83397146	0	CAGCATGTCCCTCCTCGGCCGTGGGCAACCCC	1	2	12	AC2	-	.
chr16	83398672	83398704	chr16:83398672-83398704	0	TAACATGTTCACAGTTGATGCTAAAAGTTGCTC	1	2	13	AC2	1.0	.
chr16	83399109	83399135	chr16:83399109-83399135	0	TGGCATGTTTCAATAGATGGTTTGTTT	1	3	7	ACC2	2.0	.
chr16	83400339	83400362	chr16:83400339-83400362	0	AAGTTTGTTTTCTCAGGCAGGCTT	1	2	4	AB3	-	CTCF-only,CTCF-bound
chr16	83401849	83401875	chr16:83401849-83401875	0	AACCTAGCTCTTTGTATAAACATTTTT	1	2	7	AD3	-	.
chr16	83402532	83402551	chr16:83402532-83402551	0	TCACTTGCCCCAGCAAGTCT	3	3	0	CCD1	2.0	dELS,CTCF-bound
chr16	83402987	83403006	chr16:83402987-83403006	0	AAGCATGTCTGAGCTCCCCT	4	2	0	AB4	1.0	.
chr16	83403096	83403122	chr16:83403096-83403122	0	ACACTAGCTCATGGCGCAGGTTAGCCC	1	2	7	AD2	-	dELS
chr16	83403705	83403724	chr16:83403705-83403724	0	AGGCTATCTCACACAAGCCT	2	2	0	AD2	1.0	.
chr16	83404949	83404980	chr16:83404949-83404980	0	AGAAATGTCTAAAGCAGTGAACAAAGTAGCCC	1	2	12	AA2	-	.
chr16	83410684	83410716	chr16:83410684-83410716	0	AAATTAGTTCTTTATTCTCCATTGAACTTTTCT	1	2	13	AA2	1.0	.
chr16	83419697	83419721	chr16:83419697-83419721	0	TGACAAGTTGCCCCAAGGCATTCCC	1	3	5	ACC1	1.0	.
chr16	83422127	83422156	chr16:83422127-83422156	0	AAATTTGTTTATCATTTGAAGGCCATGTTC	1	2	10	AD2	1.0	.
chr16	83423240	83423263	chr16:83423240-83423263	0	AGGCATTTTCAACATGACATGTCA	1	3	4	ACC2	-	.
chr16	83424437	83424466	chr16:83424437-83424466	0	AAACTAGTTGGATTTATGAAGGCCTTGCCA	1	3	10	CCD2	1.0	.
chr16	83425047	83425074	chr16:83425047-83425074	0	TGGCATGCTATCACACCATAGCATGCTT	1	3	8	CCC	1.0	.
chr16	83428283	83428305	chr16:83428283-83428305	0	GAACTAGCTCAAGAAATATGTTT	1	1	3	A2	3.0	.
chr16	83429152	83429184	chr16:83429152-83429184	0	AGACTTTCTATAAGACTGGATCTGAACAAGCCA	1	3	13	ACC2	-	.
chr16	83429882	83429910	chr16:83429882-83429910	0	AAGCTATCTAGAGCTAATTCAGCTTGCCT	1	3	9	ACC2	-	.
chr16	83432558	83432579	chr16:83432558-83432579	0	AAACGAGCTTCAAGAAAAGCTT	1	2	2	AB2	2.0	.
chr16	83435240	83435262	chr16:83435240-83435262	0	CGCCTTGTTGGCCAGGCTTGTCT	1	3	3	CCD1	-	.
chr16	83437030	83437062	chr16:83437030-83437062	0	TAACTTTCCCTTGGCTGTCCTTGAGGCATGCTT	1	2	13	AC1	-	.
chr16	83437544	83437570	chr16:83437544-83437570	0	GGACATGCCTGTAGTCCCAGCTACTCG	1	3	7	ACC1	1.0	.
chr16	83438186	83438208	chr16:83438186-83438208	0	GGACTTGTCTGCAAAGCTATTCT	1	1	3	A1	-	.
chr16	83443783	83443809	chr16:83443783-83443809	0	GAGCAAGCCAGGCTTGGTGGCATGTGC	1	3	7	CCD1	-	.
chr16	83444413	83444434	chr16:83444413-83444434	0	GAACTTGCTCAAGGACAATACT	1	2	2	AD4	1.0	.
chr16	83445764	83445793	chr16:83445764-83445793	0	AAACTTGTCCTAAGGTAGGGGGAGAAGTGT	1	2	10	AD1	-	.
chr16	83446657	83446681	chr16:83446657-83446681	0	GAACGAGCTCCAGATAGGAAAGTCT	1	2	5	AB2	1.0	.
chr16	83446677	83446707	chr16:83446677-83446707	0	AGTCTTCCCTGTAATTAATTTAAACAAGTTC	1	2	11	AD1	1.0	.
chr16	83448008	83448028	chr16:83448008-83448028	0	GAACTTGCCTGGAGCAGGTAC	1	2	1	BD4	-	.
chr16	83449038	83449065	chr16:83449038-83449065	0	GGGCTAGTTTTAGACTCGAGAATAGATC	1	2	8	AD1	1.0	.
chr16	83449721	83449753	chr16:83449721-83449753	0	CAACTTGCCTAATGTGTCATCTTGGACAAATCC	1	2	13	AC2	2.0	.
chr16	83450281	83450311	chr16:83450281-83450311	0	GGAAATGTTGAGTGTGGAGTGCAGCTTGTTC	1	3	11	ACC1	1.0	.
chr16	83453719	83453741	chr16:83453719-83453741	0	GAACTTGTTTAAAAAGGAAACTC	1	2	3	AA1	-	.
chr16	83455808	83455830	chr16:83455808-83455830	0	CAGCTTTCCCTGTGGACAAGTCT	1	2	3	AC1	1.0	dELS
chr16	83456975	83456996	chr16:83456975-83456996	0	AAAGATCCCCTAGGGCATGTCC	2	2	2	AA1	-	.
chr16	83461416	83461442	chr16:83461416-83461442	0	GGACAAGCTCCAGCCATGAACTGATTA	1	3	7	ABC2	-	.
chr16	83467274	83467294	chr16:83467274-83467294	0	AGACTTGTCTTGTCCATGTTT	1	2	1	DD1	-	.
chr16	83467310	83467339	chr16:83467310-83467339	0	AAGCATGTCTCCTCTGTGACAGATTTCTTT	2	2	10	AA1	1.0	.
chr16	83467351	83467376	chr16:83467351-83467376	0	CAGCAAGCCCATGAAAGAGCTTATGT	1	3	6	ACD2	1.0	.
chr16	83468112	83468140	chr16:83468112-83468140	0	GATCAAGTCCTATTCCTTGGACCTTGTCC	1	2	9	DD2	3.0	.
chr16	83470256	83470275	chr16:83470256-83470275	0	CATGTTGCCCAGGCTAGTCT	2	3	0	ACD1	-	.
chr16	83471974	83472000	chr16:83471974-83472000	0	AACCTTGCTTTCATTGAAGACTTCTCT	1	2	7	AD3	-	.
chr16	83473609	83473628	chr16:83473609-83473628	0	GACCTAGCCTAAAGATGCCC	3	2	0	AD2	2.0	.
chr16	83473630	83473656	chr16:83473630-83473656	0	AGACAAGCTGTAATGCAGGGCAAGGTC	1	2	7	CD	2.0	.
chr16	83474512	83474534	chr16:83474512-83474534	0	AGGCATACCCCCAGGCCATGTTT	1	2	3	AD2	2.0	.
chr16	83475229	83475250	chr16:83475229-83475250	0	CCACCTGCTCTTGAGCTTGCCT	1	3	2	BCD1	2.0	.
chr16	83475725	83475756	chr16:83475725-83475756	0	GGACATGCCACCACGTTTGGCTAAATTTGTTT	1	2	12	AC2	2.0	.
chr16	83478186	83478205	chr16:83478186-83478205	0	TGGCTAGTCCAGACTTGTAT	3	2	0	CD	-	.
chr16	83478636	83478662	chr16:83478636-83478662	0	GACCTTGCCTTAGGCCTAAGCCTGCTT	1	2	7	BD2	-	.
chr16	83478896	83478928	chr16:83478896-83478928	0	GGACATCCCCTCAAATGAAAATAAAGCCAGTCC	1	2	13	AB2	1.0	.
chr16	83479162	83479192	chr16:83479162-83479192	0	AGGCTTGTCTAAGGGAAGAAAGGAATTGTTT	1	1	11	A2	3.0	.
chr16	83480636	83480668	chr16:83480636-83480668	0	AGACGTGTCTACACCTGAAAGCAAAACTTGGCC	1	2	13	BD3	-	.
chr16	83480917	83480946	chr16:83480917-83480946	0	AGGCTTGTCTTCTGACACAGGGGCAAACAC	1	2	10	AD4	1.0	.
chr16	83481864	83481886	chr16:83481864-83481886	0	AGACAAGCCCGGATAGGAAGCTG	1	3	3	ACC2	1.0	.
chr16	83483984	83484005	chr16:83483984-83484005	0	AAGCTTGCCCTGAGACCATCTC	1	2	2	AB1	-	.
chr16	83484696	83484722	chr16:83484696-83484722	0	GGAGAAGTTCTCCTTATAGAGTTGTTC	1	2	7	AA2	1.0	.
chr16	83484769	83484795	chr16:83484769-83484795	0	TGGCATGTTCTGTGTGTAAGCATGTTC	2	1	7	C1	1.0	.
chr16	83486568	83486592	chr16:83486568-83486592	0	TGACAAGCCATCTCCCAACATGTTC	1	3	5	CCC	1.0	.
chr16	83489487	83489506	chr16:83489487-83489506	0	AGGCAAGCTTTGGCTAGTTC	4	1	0	C2	-	.
chr16	83489516	83489540	chr16:83489516-83489540	0	TGATAAGCTTCACTTCAGCATGTTT	1	3	5	ACC1	1.0	.
chr16	83494265	83494293	chr16:83494265-83494293	0	AAGAATGTTTTCATTTTTGGAAAAAGTTC	1	2	9	AA2	-	.
chr16	83495020	83495046	chr16:83495020-83495046	0	AGACTTTCTTGGCCAACAGGCAAACTT	1	2	7	AA2	-	.
chr16	83496800	83496832	chr16:83496800-83496832	0	AAACAAATTTACAAGAAAAAAACAAACAACCCC	1	2	13	AA2	-	.
chr16	83500883	83500908	chr16:83500883-83500908	0	AGACTGGTTTCTATATGAGCCAGTTT	1	2	6	BB2	-	.
chr16	83501011	83501035	chr16:83501011-83501035	0	AGGTAAGTCTTGTCAAAACATTCCC	1	2	5	AA2	-	.
chr16	83503631	83503663	chr16:83503631-83503663	0	AAAGATGCTTGACCAGTGACGATGAGCTTTTTT	1	2	13	AA2	-	.
chr16	83504877	83504901	chr16:83504877-83504901	0	AGGTAAGTCTCATGGTGACATGTCA	1	3	5	ACC1	1.0	.
chr16	83505177	83505206	chr16:83505177-83505206	0	AATCTAGCCTCCAGATCCCCAGGCTTCCCC	1	2	10	AD3	-	.
chr16	83506209	83506241	chr16:83506209-83506241	0	AGGCTGGTCAGAGTGAAGAGTATAGACAAGCTC	1	2	13	BC1	1.0	.
chr16	83507594	83507624	chr16:83507594-83507624	0	GAGCTAGACTGTTAATATCTAATGCTAGCCT	1	2	11	DD2	1.0	.
chr16	83507668	83507687	chr16:83507668-83507687	0	GCACATGCTCAGACATCCTT	3	2	0	AD3	1.0	.
chr16	83507699	83507731	chr16:83507699-83507731	0	AAAATTGTCTTATCACTTAGTTTAAAAATGTTT	1	2	13	AA2	-	.
chr16	83508606	83508626	chr16:83508606-83508626	0	GGACAACTTCGAGATATGTTC	1	2	1	AA2	1.0	.
chr16	83511605	83511627	chr16:83511605-83511627	0	AAACATATTTATTATGCTTGTCT	1	2	3	AD2	3.0	.
chr16	83513390	83513418	chr16:83513390-83513418	0	AAACTTCTCCAAAAAGTGCAAACTTCTCC	1	2	9	AA2	3.0	.
chr16	83517272	83517304	chr16:83517272-83517304	0	AAGCAAACTTGAAATATTAATCAGGGCTAGATT	1	2	13	AD2	1.0	.
chr16	83520388	83520417	chr16:83520388-83520417	0	AGGAAAGCCTGCTGGAGACTGGGAATGTTC	1	2	10	AA2	-	.
chr16	83521090	83521114	chr16:83521090-83521114	0	AAACATATTTAGGTAAGACATACCC	1	2	5	AA2	-	.
chr16	83523350	83523382	chr16:83523350-83523382	0	GAACATGATTTCCTATTCATGATGACCTAGCCC	1	2	13	DD2	2.0	.
chr16	83524139	83524162	chr16:83524139-83524162	0	AGATTTGTTTCCACAGATAAGCTT	1	2	4	AA2	1.0	.
chr16	83525364	83525385	chr16:83525364-83525385	0	AGAGAAGTTCTATAACTTGCCT	1	2	2	AC2	-	.
chr16	83526346	83526371	chr16:83526346-83526371	0	AAACCAGTTTCATGGAAGACAATTTT	1	2	6	AB3	-	.
chr16	83529130	83529152	chr16:83529130-83529152	0	GAGCTTGCTTCTTCAGGAAGTTA	1	3	3	ACC2	-	.
chr16	83530769	83530789	chr16:83530769-83530789	0	GGACTAGCCTATGGCAATCTC	1	2	1	AC1	-	.
chr16	83533820	83533839	chr16:83533820-83533839	0	CATGTTGCCCAGGCTAGTCT	2	3	0	ACD1	-	.
chr16	83533947	83533968	chr16:83533947-83533968	0	GGACTTATTTTTAAACTTGTTT	1	1	2	A2	-	.
chr16	83538045	83538067	chr16:83538045-83538067	0	TAAGATGTTTCCTAAACAAGTTG	1	3	3	ACC1	-	.
chr16	83541863	83541894	chr16:83541863-83541894	0	GAGCTTGCATCATAGCTTTAGAATGCAAGCCC	1	2	12	DD2	1.0	.
chr16	83541964	83541987	chr16:83541964-83541987	0	AAGCAAGTCAATAAATACTAGCTA	1	3	4	CCD2	1.0	.
chr16	83542610	83542632	chr16:83542610-83542632	0	AGCCATGCTCTGGCAGCTAGTCC	1	2	3	CD	-	.
chr16	83543884	83543907	chr16:83543884-83543907	0	GAAGTTGCCTCAATGGGCAAGACC	1	2	4	AD3	1.0	.
chr16	83545500	83545526	chr16:83545500-83545526	0	GGGAAAGTCCACTGCCTGGACAAGGCC	1	2	7	AD3	-	.
chr16	83550282	83550303	chr16:83550282-83550303	0	AAGCATTCTCCCAAAGAAGCCT	1	2	2	AA2	1.0	dELS,CTCF-bound
chr16	83552647	83552668	chr16:83552647-83552668	0	AAGCTAGTTTGCTAGCCAGTTG	1	3	2	BCC2	-	.
chr16	83557239	83557263	chr16:83557239-83557263	0	CATCTAGTTGAAGGAAAACAAGCTC	1	3	5	CCD1	-	.
chr16	83557406	83557431	chr16:83557406-83557431	0	AAAATTGCCTTCCACAAAACTGGTCC	1	2	6	AB3	1.0	.
chr16	83557476	83557496	chr16:83557476-83557496	0	GAACATGTTACTGACATGTTA	2	3	1	CCC	-	.
chr16	83562964	83562988	chr16:83562964-83562988	0	GGACAAGTCCCCTTTGGATAAGTCC	1	1	5	A2	1.0	.
chr16	83567552	83567571	chr16:83567552-83567571	0	GAAATTGTCTAGACAAGTTT	3	1	0	A1	1.0	.
chr16	83569359	83569383	chr16:83569359-83569383	0	AAGCCAGTCTGCTCAGGGCTATCTC	1	2	5	AB3	1.0	.
chr16	83575451	83575481	chr16:83575451-83575481	0	GAGCCTGTCCATAGATCTGTAAGACAAGTAC	1	2	11	BD3	1.0	.
chr16	83575846	83575867	chr16:83575846-83575867	0	GAGCAAGGTCCAGGACTATTTC	1	2	2	AD2	2.0	.
chr16	83581965	83581986	chr16:83581965-83581986	0	GGGCATCTTTGTGACCTTGTCT	1	2	2	AD2	-	.
chr16	83585494	83585515	chr16:83585494-83585515	0	GAGCTTGCTTTGGGCCATGCTG	2	2	2	CD	1.0	.
chr16	83586416	83586440	chr16:83586416-83586440	0	AAAGGAGCCCTCCAAGGGCTTGTTT	1	2	5	AB4	-	.
chr16	83589831	83589859	chr16:83589831-83589859	0	AGACAAACCTTCATGATGGAGGCAACCTT	1	2	9	AA2	-	.
chr16	83603451	83603482	chr16:83603451-83603482	0	TGTGATGCTCAGAGAATCCAGAGAACAAGCTC	1	3	12	ACD1	-	.
chr16	83604603	83604626	chr16:83604603-83604626	0	GGGCTTTTTTTTCTAGGCTACCTT	1	2	4	AA2	2.0	.
chr16	83609127	83609146	chr16:83609127-83609146	0	GAGCTATGCCAAGCTTGTTC	2	2	0	AD1	1.0	.
chr16	83610613	83610637	chr16:83610613-83610637	0	GGACTAACTTTTGTGAGACTTATCT	1	2	5	AA2	-	.
chr16	83616891	83616910	chr16:83616891-83616910	0	TGCCAAGCTTTGGCATGTCT	4	3	0	CCD1	3.0	.
chr16	83619609	83619636	chr16:83619609-83619636	0	GGGCTTGTGCATGAGCACGAGCATCCCC	1	2	8	AD2	2.0	.
chr16	83620909	83620929	chr16:83620909-83620929	1	CAACATGCCCCAGACTTGCTC	3	1	1	C1	2.0	.
chr16	83627775	83627803	chr16:83627775-83627803	0	AGGCAAGTCCGTAAAGTGAAAGCAAGTTT	2	0	9	0	-	.
chr16	83627911	83627941	chr16:83627911-83627941	0	AGACTTTTCCAGGAAATGGATGGGCAATTCC	1	2	11	AA2	-	.
chr16	83629227	83629246	chr16:83629227-83629246	0	GAGATTGCCCAAAGAAGTTT	1	2	0	AA2	1.0	.
chr16	83629828	83629855	chr16:83629828-83629855	0	TGACAAGCTCAGTCACATGAGCTTACAC	1	3	8	ACD2	-	.
chr16	83631948	83631973	chr16:83631948-83631973	0	AGACAAACTGTCCATATGACAAGCCT	1	3	6	ACC2	-	.
chr16	83637064	83637083	chr16:83637064-83637083	8	AGACATGTCTGTTCATGTCC	3	2	0	DD1	-	.
chr16	83637721	83637744	chr16:83637721-83637744	0	AGGCTTGCTTAGGTAAACAAAGCA	1	3	4	ACD2	-	.
chr16	83642422	83642454	chr16:83642422-83642454	0	AAACAAATTTACAAGAAAAAAACAAACAACCCC	1	2	13	AA2	-	.
chr16	83645982	83646006	chr16:83645982-83646006	0	GGAAATGTCTGCTGTAGGTTTGCTC	1	2	5	AA2	1.0	.
chr16	83652606	83652634	chr16:83652606-83652634	0	AAGCAAGCCCTCATTCTCAAATATTGCCT	1	2	9	AD1	-	.
chr16	83655020	83655050	chr16:83655020-83655050	0	CAGCATGCTTTCCAGTTTTGAAGGCAAGGAC	1	3	11	CDD3	3.0	.
chr16	83660281	83660305	chr16:83660281-83660305	0	GAGCTTGTTTTCCTGCAACTAGACG	1	3	5	CCD1	-	.
chr16	83661601	83661624	chr16:83661601-83661624	0	AGACCTGCTTTGTTATGCAAGCCT	1	2	4	BD2	-	.
chr16	83662499	83662519	chr16:83662499-83662519	0	TGGCATGTCTGGGATTTGCTC	1	2	1	AC2	1.0	.
chr16	83662629	83662650	chr16:83662629-83662650	0	GTACATGCTTTTATACATGTTT	2	2	2	DD2	-	.
chr16	83662752	83662771	chr16:83662752-83662771	0	AGACATCTTCAGAGTTGTTT	1	2	0	AA2	-	.
chr16	83663660	83663679	chr16:83663660-83663679	0	AGGCATGCCCCAGGTTGTCT	3	2	0	AC1	-	.
chr16	83665698	83665720	chr16:83665698-83665720	0	CAACTAGTCAAGCATGCAAGCTT	1	3	3	CCD2	2.0	.
chr16	83668134	83668162	chr16:83668134-83668162	0	CAACAAGTCAGTCCCTCTTAGTCTTGCTT	1	3	9	CCD2	-	.
chr16	83671448	83671467	chr16:83671448-83671467	0	CATGTTGCCCAGGCTTGTCT	2	3	0	ACD1	-	.
chr16	83673730	83673750	chr16:83673730-83673750	0	GGGCTTGCCCCAGACCTGCTG	1	2	1	BC1	2.0	.
chr16	83676691	83676720	chr16:83676691-83676720	0	GGAGTTGTTCTAGGTGAAGAGAGGAAGTCC	1	2	10	AA2	2.0	dELS
chr16	83681188	83681210	chr16:83681188-83681210	0	GAGGAAGTGCGGGAGGCTAGTCC	1	2	3	AD1	1.0	.
chr16	83683168	83683196	chr16:83683168-83683196	0	TAAAAAGCCTGGGTTATTAAGACTTGTTA	1	3	9	ACC1	-	.
chr16	83683676	83683700	chr16:83683676-83683700	0	GGGTATGCTTATAGTGAAATTGTTT	1	2	5	AA2	-	.
chr16	83683722	83683743	chr16:83683722-83683743	0	AGACAAGTCCCTGAAAATACTT	2	2	2	AA1	-	.
chr16	83686207	83686237	chr16:83686207-83686237	0	GAACATGTCTTAGTGTAACTTCACCAAGCTT	1	2	11	CD	1.0	.
chr16	83699513	83699538	chr16:83699513-83699538	0	AAGCTTCCACTTCTGCAAGCTAGTTC	1	2	6	AD1	2.0	.
chr16	83703815	83703838	chr16:83703815-83703838	0	ATGCTTGCCTAGACCAACATGCCT	1	2	4	CD	3.0	.
chr16	83704433	83704463	chr16:83704433-83704463	0	AAGAAAGTTTAGGGTGTTTAGGGAAATGTTT	1	2	11	AA2	-	.
chr16	83705890	83705921	chr16:83705890-83705921	0	GGATTTGTTTAGGTGGGAGAGTAGATAAGTCT	1	2	12	AA2	1.0	.
chr16	83706742	83706762	chr16:83706742-83706762	0	AAGCAAGCTTCAGGAATGCCG	1	2	1	AC1	2.0	pELS
chr16	83707147	83707174	chr16:83707147-83707174	0	ATGCATGTTCACGCTCCAGAACTTGACT	1	2	8	DD3	2.0	.
chr16	83708015	83708045	chr16:83708015-83708045	0	CAACTTGCCCAGGGCACCAGAAGGCATGAGC	1	3	11	CDD3	2.0	.
chr16	83708445	83708470	chr16:83708445-83708470	0	TGGCTTACTCACCCCTCAGCATGCTT	1	3	6	ACC2	1.0	.
chr16	83709664	83709684	chr16:83709664-83709684	0	ATATTTGTCCAGAGCTAGTCA	1	3	1	ACD1	2.0	.
chr16	83710310	83710330	chr16:83710310-83710330	0	GAGCTGGCTTAAAACCTGTTC	1	2	1	BB2	1.0	dELS
chr16	83710353	83710379	chr16:83710353-83710379	0	AGGCTTTCCCTGACTGCAAGCTTGGTC	1	2	7	AD2	-	dELS
chr16	83712500	83712524	chr16:83712500-83712524	0	GGGCAAGAATCATCAGGGCATGCTC	1	2	5	DD1	-	.
chr16	83716069	83716088	chr16:83716069-83716088	0	AGGAAAACTTAGACTTGCCC	1	2	0	AA1	2.0	.
chr16	83717464	83717495	chr16:83717464-83717495	0	AAACAGGCTCAGGGCAGCTGAGAAACAGGCCC	1	2	12	BB2	1.0	pELS,CTCF-bound
chr16	83717711	83717736	chr16:83717711-83717736	0	GAGCTAGTTTGGAGAAAAAGTAGGCC	1	2	6	AD1	2.0	.
chr16	83717740	83717770	chr16:83717740-83717770	0	TAACCAGCTCCCCTGCATGCAAAGCTTGTTA	1	3	11	BCC1	1.0	.
chr16	83720782	83720809	chr16:83720782-83720809	0	GGGCCAGTCCATCCTGGAAGGTAAGCCC	1	2	8	AB2	1.0	.
chr16	83720909	83720934	chr16:83720909-83720934	0	GGACTGGCCTCTGGCAGAGCATTCCT	1	2	6	AB2	-	.
chr16	83721528	83721557	chr16:83721528-83721557	0	AGGCATGTTTTGCTCTGGGAAGAGTTGCTG	1	2	10	AC1	2.0	dELS
chr16	83722059	83722080	chr16:83722059-83722080	0	GAGCTTGTTAGGAAGCAAGCTA	2	2	2	CC	1.0	.
chr16	83723083	83723107	chr16:83723083-83723107	0	AGACATGTCAGTCTGAAACTGGTTA	1	3	5	BCC1	1.0	.
chr16	83723211	83723238	chr16:83723211-83723238	0	AAGCTACCTCATGCCAAGGACCATGCTC	1	2	8	AD2	1.0	.
chr16	83724581	83724600	chr16:83724581-83724600	0	GTACAAGCTCAAACCAGCTC	1	2	0	BD2	-	.
chr16	83725672	83725692	chr16:83725672-83725692	0	AGGCAAGTTTGGGAACAGCTT	1	2	1	AB1	3.0	.
chr16	83727126	83727155	chr16:83727126-83727155	0	GAACATTTTCAGCACCCTAAAGAGAAGCCC	1	2	10	AA2	-	pELS
chr16	83727691	83727711	chr16:83727691-83727711	0	AAAAAAGTCTTAGGCTTGCTA	1	2	1	AC2	2.0	.
chr16	83731841	83731869	chr16:83731841-83731869	0	GAGCAAAATTCTCGTGTATAAACTAGCTC	1	2	9	AD1	-	.
chr16	83731970	83731994	chr16:83731970-83731994	0	GTAAATGTTTTGGACAGGCTAGCTA	1	3	5	ACD1	-	.
chr16	83732083	83732115	chr16:83732083-83732115	0	TAACTAGCCCTGAGGATAGCAGTGAACAAGACA	1	3	13	CCD1	1.0	.
chr16	83735085	83735116	chr16:83735085-83735116	0	TTATAAGTTTAACCCCAATAATAGGCTAGTCT	1	3	12	ACD1	-	.
chr16	83736886	83736910	chr16:83736886-83736910	0	AGACTTGCTTGCCTGGAACAGGTGG	1	3	5	BCD2	-	.
chr16	83737885	83737906	chr16:83737885-83737906	0	AGGCAAGCTCCTAGACCACTCT	1	2	2	AB1	1.0	.
chr16	83738554	83738584	chr16:83738554-83738584	0	GAGCATGTTTTCTTGTGATTCCAGCTTCCTT	1	2	11	AC1	1.0	.
chr16	83738763	83738782	chr16:83738763-83738782	0	GGGCATGGTTGCACATGCCT	3	2	0	DD2	1.0	.
chr16	83739328	83739355	chr16:83739328-83739355	0	CAACTTGCTCCTGGAATTAAGCACGTCC	1	2	8	BC2	2.0	.
chr16	83741976	83742001	chr16:83741976-83742001	0	AAAATTGTCTTCCACGAAACCAGTCC	1	2	6	AB2	-	.
chr16	83742057	83742083	chr16:83742057-83742083	0	CAAGAAGCCTGCAGAAGGGACTTGTCA	1	3	7	ACC1	-	.
chr16	83743711	83743735	chr16:83743711-83743735	0	AAACTTGCTACCTGATGAGTTGCCT	1	3	5	ACC2	1.0	.
chr16	83749296	83749322	chr16:83749296-83749322	0	AGACAAGTCTAAGAAGTGAGCAATCCA	1	2	7	AC3	2.0	.
chr16	83749913	83749943	chr16:83749913-83749943	0	GGGCATGCTAGTTCTGGTGTTGAGTTAGTTG	1	3	11	ACC2	-	.
chr16	83750501	83750533	chr16:83750501-83750533	0	TAGCATGTACCTTATTTGGAAGCAGGCTTGTTG	1	3	13	CCD2	2.0	.
chr16	83754178	83754210	chr16:83754178-83754210	0	AAGCAAGCTCTCCTCAAATACATAGCCATTCTC	2	2	13	AD1	2.0	.
chr16	83756430	83756451	chr16:83756430-83756451	0	AAGTATTTTTTAAAACAAGCTT	2	2	2	AA1	2.0	.
chr16	83757781	83757808	chr16:83757781-83757808	0	TGACAATTTGGACATAATGGACAAGTTT	1	3	8	ACC2	1.0	.
chr16	83758439	83758458	chr16:83758439-83758458	0	AAACTTTTTTAGTCTAGTTT	2	2	0	AD2	1.0	.
chr16	83761234	83761253	chr16:83761234-83761253	0	GAGCTAGTCTAGATAATTTC	1	2	0	AA1	-	.
chr16	83764327	83764356	chr16:83764327-83764356	0	GAGCTTGTCTCTGGCTGAATGGGCAGGTGG	1	3	10	BCD2	1.0	.
chr16	83765267	83765286	chr16:83765267-83765286	0	TGTCATGTTTAAACATGGCC	2	3	0	CDD1	-	.
chr16	83769447	83769469	chr16:83769447-83769469	0	GAATTTATTTTTGAAGCTAGCTT	1	2	3	AA1	1.0	dELS
chr16	83772161	83772189	chr16:83772161-83772189	0	GAAGTAGTATAAGACTGAAAGACATGCTT	2	2	9	AD1	3.0	.
chr16	83772633	83772653	chr16:83772633-83772653	0	AGCCATGTTTAAAGCAATCTC	1	2	1	AD3	1.0	.
chr16	83772843	83772868	chr16:83772843-83772868	0	AGCCTTGCCAACATCTGAACATGTCA	1	3	6	CCD1	1.0	.
chr16	83773746	83773769	chr16:83773746-83773769	0	AAGGAAGTTCTTCTAGCCTTGCCT	1	2	4	AD2	-	.
chr16	83777691	83777718	chr16:83777691-83777718	0	CTCCTTGCTTCTTTGCTAGGACTTGCCT	1	3	8	CDD2	2.0	.
chr16	83783597	83783624	chr16:83783597-83783624	0	GTGTATGTCTGTATGATAGAACATGTTA	1	3	8	ACD1	-	.
chr16	83783792	83783816	chr16:83783792-83783816	0	TAACTAGTCTATCAGAGGCCTGTTT	1	2	5	BC2	-	.
chr16	83784729	83784755	chr16:83784729-83784755	0	TGACCTGCCCCTCTGCCTGACTTGTCT	1	3	7	BCC1	3.0	.
chr16	83788645	83788676	chr16:83788645-83788676	0	AGAATTGCCTGATAATCCCTAAAGAATTGCTT	1	2	12	AA2	1.0	.
chr16	83790839	83790866	chr16:83790839-83790866	0	TGGCAAGTCTCAAAAAAAGAACTTGTCG	1	2	8	CC	2.0	.
chr16	83791296	83791318	chr16:83791296-83791318	0	AGACTAGCCTGACCAACATGGTG	1	3	3	CCD1	1.0	.
chr16	83794695	83794716	chr16:83794695-83794716	0	TAGCATGCTCATAAAATAGCCA	1	3	2	ACC2	3.0	.
chr16	83795432	83795451	chr16:83795432-83795451	1	AGACTATCCTGGAGAAGCCT	1	2	0	AA2	1.0	.
chr16	83796654	83796675	chr16:83796654-83796675	0	GGTCTTGTCTTAGTGCAAGTTC	1	2	2	DD2	-	.
chr16	83798964	83798996	chr16:83798964-83798996	0	TGGCTTGTTAGCAGGTAGATGAGGGGCTTCTCC	1	3	13	ACC1	1.0	.
chr16	83801274	83801299	chr16:83801274-83801299	0	GAGGTAGTTGTGCCAGCGGCTTGTTT	1	3	6	ACC1	-	.
chr16	83802591	83802616	chr16:83802591-83802616	0	AAACAAGTCCTCAAAGAGACCTCCTT	1	2	6	AB1	-	dELS
chr16	83805551	83805582	chr16:83805551-83805582	0	AAGTTTGTTTGTTGTTCATGTAAAGCAAATTT	1	2	12	AA2	-	.
chr16	83807060	83807088	chr16:83807060-83807088	0	AAACTTGCTTTCACTTTACAGACTCGCCC	1	1	9	B1	-	.
chr16	83807242	83807264	chr16:83807242-83807264	0	GTGAAAGTTTCCAGAACATGCCA	1	3	3	ACD1	1.0	.
chr16	83808605	83808635	chr16:83808605-83808635	0	GGGCTTGCGTCCTGATCCCAGGAAGTTGTCT	1	2	11	AD2	-	.
chr16	83808819	83808840	chr16:83808819-83808840	0	TGAGTAGTTTTCAGGCTAGCTT	1	2	2	AC3	-	.
chr16	83813146	83813178	chr16:83813146-83813178	0	GGGGAAGCTGAGGAGCGGGAGGAGGGCTTGCCA	1	3	13	ACC1	2.0	dELS
chr16	83813195	83813215	chr16:83813195-83813215	0	AGACTTGTCTCAGGTGTGTTC	1	2	1	AB1	-	dELS
chr16	83815260	83815279	chr16:83815260-83815279	0	GGGTTTGTTTCAACAAGTCA	3	3	0	ACC1	1.0	.
chr16	83818478	83818502	chr16:83818478-83818502	0	CAACAAGTTACCGTTTAGCAAGTTC	1	3	5	CCC	-	.
chr16	83822954	83822978	chr16:83822954-83822978	0	GAACTTGTTTGCAGAAAGCAATTGC	1	2	5	AD4	-	.
chr16	83826315	83826345	chr16:83826315-83826345	0	GGGCAAGGCCCCAAACCCAGAGGACAACTTT	1	2	11	AD2	-	dELS,CTCF-bound
chr16	83826570	83826594	chr16:83826570-83826594	0	AAGGATGTTTGATAGGGACTTTCCT	1	2	5	AA2	2.0	.
chr16	83826901	83826926	chr16:83826901-83826926	0	CAGCTTGTTCTTTTCAGAGCTTCTAT	1	3	6	ACD2	-	.
chr16	83827092	83827111	chr16:83827092-83827111	0	GAACTTGCCCAAGGTAGCAC	2	2	0	AD1	-	.
chr16	83831886	83831911	chr16:83831886-83831911	0	AATCTTGTTTGCTTAAAATCATGCTT	1	2	6	DD2	-	.
chr16	83832401	83832430	chr16:83832401-83832430	0	GGGCATTTCCATGAAGGGACAGGCAGGTCT	1	2	10	AB2	-	.
chr16	83834069	83834088	chr16:83834069-83834088	0	TATGTTGCCCAGACTAGTCT	2	3	0	ACD1	-	.
chr16	83835657	83835685	chr16:83835657-83835685	0	TGGCTAGCTTGGTGCAAGAAATCAAGTTT	1	2	9	CD	1.0	.
chr16	83837879	83837898	chr16:83837879-83837898	0	GAGCTAGTCTAAGCTAACTC	3	1	0	A1	1.0	.
chr16	83840845	83840867	chr16:83840845-83840867	0	GAACTAGTTTTTCAGGTTTACTT	1	2	3	AA1	-	dELS
chr16	83842498	83842527	chr16:83842498-83842527	0	AAGCTCGCTTCTGCTTTCCAGGGCTTGTCC	1	1	10	B2	-	dELS
chr16	83844205	83844225	chr16:83844205-83844225	0	AATCATGTTTTAAAATTGTCT	1	2	1	AD2	-	.
chr16	83844947	83844973	chr16:83844947-83844973	0	GGGTAAGCTCCCGAGATGGGTTTGTTT	1	2	7	AA2	-	.
chr16	83849165	83849189	chr16:83849165-83849189	0	CAGCAGGTTGGGATAAGGCTTGTTT	1	3	5	BCC2	-	.
chr16	83850349	83850375	chr16:83850349-83850375	0	GGACGTGTTTTCAAATTAAACATTTTT	2	2	7	AB3	1.0	.
chr16	83852705	83852733	chr16:83852705-83852733	0	AAACTTGCCTTCGCTTTATGGATTTGCCT	1	1	9	A2	-	.
chr16	83853169	83853191	chr16:83853169-83853191	0	GGGCAAGCTCAGCTCACAAGCCA	1	3	3	CCD2	1.0	.
chr16	83854250	83854274	chr16:83854250-83854274	0	ATGCGTGCTTCAGATGAACATGCTC	2	2	5	BD4	1.0	.
chr16	83854775	83854804	chr16:83854775-83854804	0	AAACATGCCTGTCCCCCGGTAGCCTTTTCC	2	2	10	AD1	-	dELS
chr16	83856685	83856709	chr16:83856685-83856709	0	GAACACGCTCCCAGATAACAAGCCA	1	3	5	BCC2	1.0	.
chr16	83857108	83857138	chr16:83857108-83857138	0	AGGCCTGCCCTGCACTATATAGAAATTGTCT	1	2	11	AB2	-	dELS
chr16	83857988	83858008	chr16:83857988-83858008	0	CAGCAGGTCTCCAACTTGCCT	1	3	1	BCC2	-	.
chr16	83863751	83863780	chr16:83863751-83863780	0	TGGCAAGCTCTGTGCAAAGGGAGCATCTCT	1	2	10	AC2	-	DNase-H3K4me3
chr16	83867374	83867396	chr16:83867374-83867396	0	GAACTTGTTTTATGGATATGGTT	2	2	3	AD1	1.0	.
chr16	83874770	83874793	chr16:83874770-83874793	0	TGGCAAGTTGTCAGAAGCAAGCTG	1	3	4	CCC	-	.
chr16	83876678	83876708	chr16:83876678-83876708	0	TAAAGAGTTTAAAATATAATGAAACAAGTTC	1	3	11	ABC1	1.0	.
chr16	83878218	83878246	chr16:83878218-83878246	0	CTTCAAGTCTGCATCCAGGGAACAAGCCT	1	3	9	CDD2	2.0	.
chr16	83886738	83886759	chr16:83886738-83886759	0	TGGCATGTCCACTGACTAGCTG	2	3	2	CCC	-	.
chr16	83887813	83887832	chr16:83887813-83887832	0	CTCCATGCTTGGACATGCTT	3	3	0	CDD2	1.0	dELS,CTCF-bound
chr16	83888116	83888139	chr16:83888116-83888139	0	GGAGATGCTGTCACCAGCATGCCC	1	3	4	ACC1	2.0	.
chr16	83890135	83890161	chr16:83890135-83890161	0	GAGCTTGCTCTCCCAACAGATTTGCCT	1	1	7	A2	2.0	.
chr16	83891884	83891911	chr16:83891884-83891911	0	AAAAAAGTCCCTGGAAAGCAGCTTGTTG	1	3	8	ACC1	-	.
chr16	83892890	83892910	chr16:83892890-83892910	0	AGACATGTTCAGTATATGTCT	2	2	1	AD1	-	.
chr16	83896797	83896822	chr16:83896797-83896822	0	AAGTTTGTTCTTTTTAAAGATTGTTT	1	2	6	AA2	1.0	.
chr16	83897474	83897497	chr16:83897474-83897497	0	ACACTTCCTTGGTTAAACATGTTT	2	2	4	AD1	-	.
chr16	83897746	83897768	chr16:83897746-83897768	0	AGTCAAGCTTTCAAGACAAGATT	1	2	3	DD3	-	.
chr16	83900852	83900879	chr16:83900852-83900879	0	GAACATGCTGAGGTTGTGTTACTTGTCC	1	3	8	CCD2	1.0	pELS
chr16	83901311	83901343	chr16:83901311-83901343	0	TGATCAGCTCCTCGAAAACTGGGAAACTTGTCT	1	3	13	ABC1	1.0	dELS
chr16	83901726	83901757	chr16:83901726-83901757	0	AGACTTGACTGTTGAGAGAAAGGAGCTGGCCC	1	2	12	BD2	3.0	dELS,CTCF-bound
chr16	83902844	83902865	chr16:83902844-83902865	0	GAGTGAGTTTGGAGGCTTGTTA	1	3	2	ABC1	1.0	.
chr16	83906186	83906205	chr16:83906186-83906205	0	AGACTAGCCTGGGCAACGTG	2	3	0	ACD2	1.0	.
chr16	83909236	83909258	chr16:83909236-83909258	0	GAACTTCTCCTGGGGAGATGCTC	1	2	3	AA2	-	.
chr16	83911887	83911909	chr16:83911887-83911909	0	CGGAGAGTTTATGGAGCAAGTTT	1	3	3	ABC1	3.0	.
chr16	83914499	83914524	chr16:83914499-83914524	0	AGGCAAGTCCCCCAACACTCTAGTCT	1	2	6	DD1	-	.
chr16	83922995	83923015	chr16:83922995-83923015	0	CGGCTAGCTCCAGACTGGCTC	1	2	1	BC2	-	.
chr16	83923155	83923180	chr16:83923155-83923180	0	AGAGTTGCTCCCAAGAGGGCTTCCCT	1	2	6	AA2	-	.
chr16	83931232	83931252	chr16:83931232-83931252	0	CAGCAAGCCCAGGGCAGGACT	1	3	1	BCD2	1.0	.
chr16	83931929	83931951	chr16:83931929-83931951	0	GAGCAGGTCTCCCCAGCATGCCT	1	2	3	BC2	1.0	.
chr16	83936690	83936720	chr16:83936690-83936720	0	GGAAAAGCCCCCTCTTCACAAAGGCCAGCCC	1	2	11	AB2	1.0	.
chr16	83937226	83937246	chr16:83937226-83937246	0	TGGCATGCCCTGAACTGGCTC	2	2	1	BC2	2.0	dELS
chr16	83937294	83937324	chr16:83937294-83937324	0	GGCCTAGTTTGAGCCCCTCAAGACCAAGTTT	1	2	11	DD2	-	.
chr16	83938516	83938543	chr16:83938516-83938543	0	AGACATGACACGTGCAGTCAACATGTTC	1	3	8	CCD2	2.0	.
chr16	83942232	83942255	chr16:83942232-83942255	0	AGACAAATCTAGAGAGGGTTGCCC	1	2	4	AA2	1.0	dELS
chr16	83942969	83943001	chr16:83942969-83943001	0	GGGCTGGCCCTGCGTCTGGAGAGGGGCATGGCT	1	2	13	BD2	1.0	dELS,CTCF-bound
chr16	83944090	83944122	chr16:83944090-83944122	0	CAACTTGCCCAAGAACACCCAGCTAGGAAGTTC	1	3	13	ACC2	-	dELS
chr16	83944797	83944816	chr16:83944797-83944816	0	AGGCATGGTGGGGCATGCCT	4	2	0	CD	3.0	.
chr16	83949208	83949239	chr16:83949208-83949239	0	GGGCAGGTTTGGAGGAAGGCCAGGCCAAGCCC	1	2	12	BD2	1.0	pELS,CTCF-bound
chr16	83951151	83951178	chr16:83951151-83951178	0	AGAGTTGTTTTCTACCAGGAACCAGCCC	1	2	8	AB2	2.0	dELS,CTCF-bound
chr16	83955878	83955897	chr16:83955878-83955897	0	GAGCTTGCCTAGACAGGACA	2	3	0	BCD2	2.0	.
chr16	83960221	83960247	chr16:83960221-83960247	0	GGACTTGTCAGAGCCTTTAATATGCCC	1	3	7	ACC2	1.0	.
chr16	83963545	83963569	chr16:83963545-83963569	0	AAATAACTCTGCACAGAACATGCTC	2	2	5	AA1	2.0	dELS
chr16	83964934	83964962	chr16:83964934-83964962	0	GGCCTAGTCCTACAGCTACAGCCTAGTCC	1	2	9	DD2	-	.
chr16	83968052	83968079	chr16:83968052-83968079	0	AAAGATGTTCTGGGGTGAAGACTGGTTC	2	2	8	AB3	2.0	.
chr16	83971183	83971208	chr16:83971183-83971208	0	GGACATCCTGCATTGCAAACAAGCTC	1	2	6	AC1	-	.
chr16	83975595	83975618	chr16:83975595-83975618	0	AGACTTGTTTGGCTGAGCTGGATA	1	3	4	BCD2	-	.
chr16	83976487	83976518	chr16:83976487-83976518	0	AGGCTTGCCGAAGACACTCGGAAGGCATCCTC	1	2	12	AC2	3.0	.
chr16	83977335	83977363	chr16:83977335-83977363	0	GAGCTTGCTGGCATTTGCTCAGCAGGTCT	1	3	9	BCC1	-	.
chr16	83981900	83981919	chr16:83981900-83981919	0	AGAAAAGCCCAGCCTTGTCT	2	2	0	AD2	-	.
chr16	83983380	83983399	chr16:83983380-83983399	0	GGGCACGGCCAGGCATGCTT	3	2	0	BD1	1.0	.
chr16	83985432	83985454	chr16:83985432-83985454	0	AGACAAGCCTGGCCAACATGGTG	1	3	3	CCD1	2.0	.
chr16	83986719	83986738	chr16:83986719-83986738	0	TATTTTGCTTAGACTAGTCT	2	3	0	ACD1	-	.
chr16	83987067	83987090	chr16:83987067-83987090	0	TGGCTTCCCTCCTGTAACAAGTTC	1	3	4	ACC2	1.0	.
chr16	83988808	83988828	chr16:83988808-83988828	0	TCTCTTGTCTGAGGCAAGCTC	1	3	1	CDD2	1.0	.
chr16	83992070	83992097	chr16:83992070-83992097	0	GATCCAGCTTGAATCCTGAGGCTTGCCA	1	3	8	BCD1	2.0	.
chr16	83992625	83992649	chr16:83992625-83992649	0	GAGCTGGTCCTGATCAGACATGATT	1	2	5	BD2	1.0	.
chr16	83993101	83993126	chr16:83993101-83993126	0	GAACTTCCCCAAATCTCAGCTAGTTT	1	2	6	AC2	2.0	.
chr16	83994506	83994538	chr16:83994506-83994538	0	GAGCAAGTTTGATGCCCCTGGAGGGGCTGGATG	1	3	13	BCD2	2.0	.
chr16	83995781	83995800	chr16:83995781-83995800	0	GAGGAAGCTCAAACTTCCCC	1	2	0	AA2	1.0	.
chr16	83996258	83996282	chr16:83996258-83996282	0	AGACTTGTTCCTGCCAGGCACACCT	1	2	5	AB4	2.0	.
chr16	84001012	84001040	chr16:84001012-84001040	0	GGGCTTTCCTGCTTTCCCCAGGGTTGCTT	1	2	9	AA2	1.0	.
chr16	84001979	84002009	chr16:84001979-84002009	0	AGGCTGCCCCATATCTCCCGGGGACTTGCCT	1	2	11	AB1	5.0	.
chr16	84002085	84002108	chr16:84002085-84002108	0	AGGTATGCCTGCCAGAGCTTGCAC	1	2	4	AD3	1.0	.
chr16	84007819	84007843	chr16:84007819-84007843	0	GGGCATGCCCGTAGCAGGCAAACCC	2	1	5	A1	3.0	dELS
chr16	84008071	84008100	chr16:84008071-84008100	0	GGACAAGCTGAAATAAATATGGACCTGTCA	1	3	10	BCC2	1.0	.
chr16	84011369	84011396	chr16:84011369-84011396	0	AGGCTGGTTCAATACCCAAGGCAGGTTT	1	2	8	BB2	1.0	.
chr16	84011443	84011471	chr16:84011443-84011471	0	AGGCCTGCTCCTTTGCAAAAACCAAGCTT	1	2	9	BD2	-	.
chr16	84013300	84013321	chr16:84013300-84013321	0	AGGCAACCTTGACAACATGCCC	1	2	2	AC2	4.0	.
chr16	84017418	84017438	chr16:84017418-84017438	0	GGGATAGCCCAAAGCTTTCCT	1	2	1	AA2	1.0	.
chr16	84017718	84017748	chr16:84017718-84017748	0	CAGCTAGTTTTCGTGGACTGAGGACAAGAGC	1	3	11	CDD3	2.0	.
chr16	84018881	84018906	chr16:84018881-84018906	0	AAACTAGCAGAAGCTAAGGCTAGTTC	1	2	6	CD	-	.
chr16	84022549	84022577	chr16:84022549-84022577	0	GATCTAGCTGTGAAACCTCGAACAAGTTC	1	2	9	CD	3.0	.
chr16	84023241	84023265	chr16:84023241-84023265	0	TCAAATGTTCAACTGAGGCTAGTTT	1	3	5	ACD1	3.0	.
chr16	84023901	84023927	chr16:84023901-84023927	0	AAACAAGCCGGGCAGCAGAGAATGTTT	1	2	7	AC2	1.0	dELS
chr16	84024326	84024354	chr16:84024326-84024354	0	TGACATGCCATATTGGGGTAAGCATTTTT	1	3	9	ACC1	-	.
chr16	84025699	84025721	chr16:84025699-84025721	1	AGCCAAGCCAAGGAAACAAGCCC	1	2	3	CD	-	.
chr16	84027333	84027359	chr16:84027333-84027359	0	GAGCAAGTCTGCCACAAAAGCAAAATT	1	2	7	AD4	2.0	.
chr16	84032624	84032648	chr16:84032624-84032648	0	GGACAAGCCGCCCCCTGGCTTGGTC	1	3	5	CCD1	3.0	CTCF-only,CTCF-bound
chr16	84035006	84035037	chr16:84035006-84035037	0	AAGCTTGGCCTTCCCTACAGAGAGGCATCCCC	1	2	12	AD2	2.0	.
chr16	84042659	84042679	chr16:84042659-84042679	0	AAGCAAGATTCGAGCTTGGCC	1	2	1	DD2	-	.
chr16	84044294	84044326	chr16:84044294-84044326	0	GAAGTTGGTCAAGGTATCAATGGGGACATGCTC	2	2	13	AD1	1.0	pELS,CTCF-bound
chr16	84046162	84046184	chr16:84046162-84046184	0	CGGCAGGCCTCAGGAGCTAGCCG	1	3	3	BCC2	2.0	.
chr16	84048358	84048381	chr16:84048358-84048381	0	TGGCTTCTTTTACTCAGCATGTTC	1	3	4	ACC2	-	.
chr16	84049209	84049238	chr16:84049209-84049238	0	GGGCACGCTCTGCACGGAACAGACAAGTGT	1	2	10	BD2	2.0	.
chr16	84049490	84049518	chr16:84049490-84049518	0	AGTCTTGCTTACTTTGGCCAGGCTGGCCT	1	2	9	BD3	1.0	.
chr16	84053463	84053483	chr16:84053463-84053483	0	GGACATGTCCAGAACAGGCCG	2	2	1	BC3	2.0	dELS
chr16	84054008	84054039	chr16:84054008-84054039	1	AAAATAGCTTTGCTTCCAAATAGCACAAGTCT	1	2	12	AD2	1.0	.
chr16	84055718	84055737	chr16:84055718-84055737	0	AAGTTACTTTGAACATGTTT	2	2	0	AA1	-	.
chr16	84056177	84056198	chr16:84056177-84056198	0	GTACTAGTCTAGGTACTAGTCT	1	2	2	DD2	1.0	.
chr16	84056387	84056418	chr16:84056387-84056418	0	GAGCCTGTTTTTGCATAAAGCTAAACATGACC	2	2	12	BD3	1.0	dELS,CTCF-bound
chr16	84058874	84058898	chr16:84058874-84058898	0	AAGCATGCTCTTCTTGGACAGGCTG	1	2	5	BC3	2.0	dELS
chr16	84063586	84063608	chr16:84063586-84063608	0	AGAAAAGCCTTAAGAATAAGCCT	1	2	3	AA2	-	.
chr16	84064797	84064828	chr16:84064797-84064828	0	AAACTTGCTTTTGATAAAAGGAAAAAATCCCT	2	2	12	AA1	-	.
chr16	84067522	84067544	chr16:84067522-84067544	0	GGGCTTTTTTTCTAATCAAGCTC	1	2	3	AD2	-	.
chr16	84068699	84068720	chr16:84068699-84068720	0	AGAAATGGCCAAAGACATGTTT	2	2	2	AD1	-	.
chr16	84069023	84069050	chr16:84069023-84069050	0	GGGCTTGCCTTGGTCTATGAACTTCCCA	1	2	8	AC3	-	.
chr16	84069103	84069129	chr16:84069103-84069129	0	AGACATCTTATTTTAAAAGGCAAGTCT	1	2	7	AC1	1.0	dELS
chr16	84072249	84072273	chr16:84072249-84072273	0	TGAGAAGTCCAGAACAGGCAAGCCC	1	2	5	AC3	-	.
chr16	84074420	84074452	chr16:84074420-84074452	0	AGACAGGTCTCACTTTGTTGCTCAGGCTGGTCT	1	2	13	BB2	-	.
chr16	84074830	84074854	chr16:84074830-84074854	0	GACCTAGCTTCAGAAGGGCTTGCTT	1	1	5	D1	1.0	dELS
chr16	84075099	84075127	chr16:84075099-84075127	0	CAGCTTGCTGCTAGGAAAGGGGCCAGCTC	1	3	9	BCC2	2.0	dELS
chr16	84075189	84075214	chr16:84075189-84075214	0	AGGCTTTCTCCGTGTGAGGCATCTTT	1	2	6	AA2	2.0	.
chr16	84077321	84077352	chr16:84077321-84077352	0	GAACTAGCACTAACAGATATTAAAACATGCTA	1	2	12	CD	-	.
chr16	84077925	84077949	chr16:84077925-84077949	0	AAGAAAGCTTAAAAAAAAAAAGCTC	1	2	5	AA2	1.0	.
chr16	84079348	84079378	chr16:84079348-84079378	0	AGTCATGTTTCACACACCCAATAACAAGTTA	1	3	11	CCD1	1.0	.
chr16	84080402	84080422	chr16:84080402-84080422	0	AGGCCATCTCGAAACATGCCC	2	2	1	AB1	-	.
chr16	84081408	84081430	chr16:84081408-84081430	0	GGGCAACCTTGTAGGACAACTCT	1	2	3	AA2	-	.
chr16	84081808	84081827	chr16:84081808-84081827	1	GGCCTTGCTCAAACATGTTG	4	2	0	CD	-	dELS
chr16	84082007	84082038	chr16:84082007-84082038	0	AGTCTTGTTTAGTATCCAACAGGTGCTTGTCT	1	2	12	DD2	-	.
chr16	84082408	84082432	chr16:84082408-84082432	0	AGGCTTGTCTGGGATGAGCCACCCT	1	2	5	AB1	2.0	.
chr16	84082489	84082510	chr16:84082489-84082510	0	GAGAATGCATCTGAACAAGCTT	2	2	2	AD1	-	.
chr16	84085366	84085385	chr16:84085366-84085385	0	AGACTAGCCTGGGCTACACA	2	3	0	ACD2	-	.
chr16	84085856	84085875	chr16:84085856-84085875	0	AAAAAAACCCAAACATGTTT	2	2	0	AA1	1.0	pELS,CTCF-bound
chr16	84090745	84090765	chr16:84090745-84090765	0	AAACATCCTTAAGACAAGTTT	1	1	1	A2	3.0	.
chr16	84093502	84093527	chr16:84093502-84093527	0	GAGCTGCCCCCACACCAGGCATGCCC	2	2	6	AB1	1.0	.
chr16	84093612	84093642	chr16:84093612-84093642	0	GGGCTTGTCTGAATAATTGCTGGACAGACTG	1	3	11	ABC2	-	.
chr16	84095169	84095192	chr16:84095169-84095192	0	AAACTAATTTCCGTGGAATTGCCC	1	2	4	AA2	-	.
chr16	84096561	84096584	chr16:84096561-84096584	0	GACCATGTTATAATGAACAAGTCA	1	3	4	CCD1	1.0	.
chr16	84098296	84098318	chr16:84098296-84098318	0	AAACATGTTTTGCAAGAGTGCCT	2	2	3	AB1	1.0	.
chr16	84100788	84100815	chr16:84100788-84100815	0	AAGCTTACTCTACTGGGAAAACAAACTT	1	2	8	AA2	-	.
chr16	84100953	84100975	chr16:84100953-84100975	0	AGACCAGCCTGGCTAACATGCTG	1	3	3	BCC1	-	.
chr16	84101530	84101557	chr16:84101530-84101557	0	GAACATGTTATTCAGCAATAGCTAATTT	1	3	8	ACC1	-	dELS
chr16	84104006	84104027	chr16:84104006-84104027	0	AAGTTTGCTCAGGAGTAAGCCC	1	2	2	AA2	1.0	dELS
chr16	84104487	84104510	chr16:84104487-84104510	0	AAAAAAGCCTCTTAAAACTTTTCT	1	2	4	AA2	1.0	dELS
chr16	84107027	84107052	chr16:84107027-84107052	0	GAGCATGTTCAATTTCGGATGAGCCT	2	2	6	AB1	2.0	.
chr16	84107189	84107220	chr16:84107189-84107220	0	GGGCAAGCTGAAGAGACAGAGACCACTAGCTT	1	3	12	CCD2	1.0	.
chr16	84108018	84108050	chr16:84108018-84108050	0	GATCTTGTCCCCACAGACTCACTAGACAAGTCA	1	2	13	CD	1.0	dELS
chr16	84109123	84109153	chr16:84109123-84109153	0	AACCTAGGCTCTTTGGACAAAGAACTAGTTC	1	2	11	DD1	-	.
chr16	84110236	84110267	chr16:84110236-84110267	0	GAGCTAGTTAAAGGGAAACTAAAAGCATATCT	1	2	12	AC2	-	dELS
chr16	84110693	84110714	chr16:84110693-84110714	0	AGAGTAGCTAAGCAACTTGCCT	1	3	2	ACC1	-	dELS
chr16	84113179	84113206	chr16:84113179-84113206	0	TGGCTAGTTCATTCTGAAAGGCTTATTA	1	3	8	ACC1	-	.
chr16	84113756	84113778	chr16:84113756-84113778	0	AAACTAGTTTACTAAAATAGCTC	1	1	3	A2	1.0	.
chr16	84115597	84115620	chr16:84115597-84115620	0	AAACATGCTAAGTGAAAGAAGCCT	1	2	4	AC2	-	.
chr16	84117555	84117578	chr16:84117555-84117578	0	AAGCTTGCCGCCTAAAAGATGTCT	1	2	4	AC2	1.0	pELS,CTCF-bound
chr16	84118398	84118426	chr16:84118398-84118426	0	AGACTAGTCTGGGCAACAGAGACATGTCT	2	0	9	0	-	.
chr16	84123713	84123736	chr16:84123713-84123736	0	TAACAAGCTCTAAAGGGCTAAATT	1	3	4	ACD2	-	.
chr16	84126532	84126564	chr16:84126532-84126564	0	GAGAAAGCCTACACTCCTCTAACAGATTTGTTC	1	2	13	AA2	-	.
chr16	84130130	84130151	chr16:84130130-84130151	0	TATGATGTCCCAGAGCTTGTCC	1	3	2	ACD1	1.0	.
chr16	84130383	84130414	chr16:84130383-84130414	0	CGGCTTGCTAACTCTTCAGCGTAGGCTTTTCC	1	3	12	ACC1	-	.
chr16	84132132	84132159	chr16:84132132-84132159	0	CAATATGCTCTGTGCCTGTAACATGCTC	1	3	8	ACC1	-	.
chr16	84133342	84133368	chr16:84133342-84133368	0	AAACAATCTCTCTAAAAAAGAAAGTTT	1	2	7	AA2	-	.
chr16	84138737	84138768	chr16:84138737-84138768	0	GAGCAAGTCCCTATTATCTTTTAAGCATTTTC	2	1	12	A1	-	.
chr16	84140028	84140058	chr16:84140028-84140058	0	CAACATGTCAGCCCTGGGGAGAAACTTCCCT	1	3	11	ACC1	-	.
chr16	84142763	84142786	chr16:84142763-84142786	0	TGACATGCTGCTGTAGACAACTTT	1	3	4	ACC1	-	.
chr16	84145739	84145769	chr16:84145739-84145769	0	AAACATACTTAAGAGGTTACAAAACTTGCAC	1	2	11	AD2	1.0	pELS,CTCF-bound
chr16	84145785	84145814	chr16:84145785-84145814	0	CGGCTAGTCAGTGACAGAAGAGACTTGGCC	1	3	10	CCD1	1.0	pELS,CTCF-bound
chr16	84147583	84147609	chr16:84147583-84147609	0	TGAGTAGCTGGGACTACAGGCATGCTC	1	3	7	ACC1	-	.
chr16	84148267	84148288	chr16:84148267-84148288	0	GTGCTTATTTTGAAACTTGCTT	1	2	2	AD1	-	.
chr16	84148366	84148395	chr16:84148366-84148395	0	AAGCAAGTCATTGTTTTATGTAACCAGCCC	1	3	10	BCC2	1.0	.
chr16	84151868	84151889	chr16:84151868-84151889	0	TGGCTTCCCTCAGAGCAAGTTA	1	3	2	ACC2	-	.
chr16	84154682	84154713	chr16:84154682-84154713	0	TGCGTTGCCTCTTCTTGCAAATGAACTTGCTC	1	3	12	ACD1	1.0	.
chr16	84155370	84155398	chr16:84155370-84155398	0	AGGCATGTGCCACCAGACCTGGCAAGTTT	1	2	9	CD	1.0	.
chr16	84155722	84155743	chr16:84155722-84155743	0	GAGCATTCTGGAAAGCATGCCC	1	2	2	AC1	1.0	.
chr16	84159387	84159408	chr16:84159387-84159408	0	GAAAAAGCCTCAGGAAATGTTT	1	2	2	AA2	3.0	.
chr16	84165018	84165041	chr16:84165018-84165041	0	GAGCATCTTTTCACAGGCTTATTT	1	2	4	AA2	2.0	.
chr16	84165979	84166005	chr16:84165979-84166005	0	AGAGTTCCTTTGAGATTAGGCAAGTCT	1	2	7	AA1	-	.
chr16	84168307	84168336	chr16:84168307-84168336	0	GAACCTGCCTGGATAACCCAGGACAATTTC	1	2	10	AB3	1.0	.
chr16	84169967	84169995	chr16:84169967-84169995	0	AGGAAAGCTTTGAGGCCAAGGACGAGCTC	1	2	9	AB2	1.0	.
chr16	84172227	84172248	chr16:84172227-84172248	0	AAACTAACTCCAAGACTTGTTG	1	2	2	AC2	2.0	.
chr16	84172684	84172715	chr16:84172684-84172715	0	AAGCTATCTTGCTAAGTGGTTCTGACTAGTTG	1	3	12	ACC2	1.0	.
chr16	84177770	84177794	chr16:84177770-84177794	0	GGAGTTGCCCAGCCCAGCCAAGCTC	1	2	5	AD2	2.0	dELS,CTCF-bound
chr16	84179400	84179422	chr16:84179400-84179422	0	GAGCTTGTCCTCTAGGCCTGACT	1	2	3	BD1	1.0	.
chr16	84181475	84181503	chr16:84181475-84181503	0	AGGCAAGCCGTGGGCAGGGGGACAGGCTG	1	3	9	BCC1	2.0	.
chr16	84187682	84187702	chr16:84187682-84187702	0	GGGCTTGTTACAAGTTTGCTA	1	3	1	ACC2	-	.
chr16	84189399	84189425	chr16:84189399-84189425	0	GAACATTTCTATCACTCAAGAAAGTTC	1	2	7	AA2	1.0	.
chr16	84196956	84196983	chr16:84196956-84196983	0	GGGCAAATTCAGAAACTGAAGCCAGCCT	1	2	8	AB2	-	.
chr16	84207537	84207568	chr16:84207537-84207568	0	AAGCAAGTTTTACTGCGGGTCTGAAGAAGCTC	1	1	12	A2	-	.
chr16	84209046	84209075	chr16:84209046-84209075	0	GGACAGGCCCTGGAACCAGCAAACATGGTT	1	2	10	BD2	1.0	.
chr16	84210155	84210174	chr16:84210155-84210174	0	GAACATCTCTAAAAAAGTTT	1	2	0	AA2	2.0	.
chr16	84212622	84212649	chr16:84212622-84212649	0	AGGTATGTCTTCATTAGCAGGTATGTCT	1	2	8	AA2	1.0	.
chr16	84212886	84212907	chr16:84212886-84212907	0	GGACTTGTCACTAGTCATGCTT	2	2	2	CD	-	.
chr16	84215167	84215197	chr16:84215167-84215197	0	GGACTTGTTCATCTGCAAGGGGGACATGCTG	2	1	11	C1	-	.
chr16	84216329	84216358	chr16:84216329-84216358	0	AGGATTGCTTCAGCCCAGGAGGTCAAGTCT	1	2	10	AD2	-	.
chr16	84218462	84218493	chr16:84218462-84218493	0	GAAGATGTCCACCTTTGGCTATAGTCATGCCC	1	2	12	AD2	-	.
chr16	84218952	84218974	chr16:84218952-84218974	0	AGGCATGCGCACAAAATATGTCT	1	2	3	AD2	4.0	.
chr16	84219217	84219237	chr16:84219217-84219237	0	GGACAGTCCCTGAGCTTGCTT	1	2	1	AB1	1.0	dELS
chr16	84219838	84219870	chr16:84219838-84219870	0	AGACCAGCCTGTCCACATGGTGAAACCTTGTCT	1	2	13	BD2	1.0	.
chr16	84221519	84221538	chr16:84221519-84221538	0	AGGCATGCCTGGGGATGCCT	3	1	0	A2	-	.
chr16	84221959	84221978	chr16:84221959-84221978	0	CAGCAAGATTGGACATGCTC	4	2	0	CD	-	.
chr16	84224817	84224837	chr16:84224817-84224837	0	CAGCAAGTTTTTAGCAAGATT	1	3	1	CCD1	1.0	.
chr16	84226237	84226263	chr16:84226237-84226263	0	AGGCATGATGTGGAGCAAAGCAAGCCG	1	3	7	CCD2	1.0	.
chr16	84227266	84227291	chr16:84227266-84227291	0	ACACATGTCCACACAAAAACTTGTAC	1	2	6	DD3	1.0	.
chr16	84229336	84229365	chr16:84229336-84229365	0	TTACTAGCTTAGCTGCTGTCAGGCAAGTTG	1	3	10	CCD1	-	.
chr16	84229910	84229937	chr16:84229910-84229937	0	AGAGAAGCTCCAGAGAGCAGGCCAGTTT	1	2	8	AB2	1.0	.
chr16	84231605	84231634	chr16:84231605-84231634	0	GGACCAGTCAGCCTGTAAAATGACAAGTCC	1	3	10	BCC1	-	CTCF-only,CTCF-bound
chr16	84235638	84235668	chr16:84235638-84235668	0	TGGCAAGTTCTCTGATCCTGTTGTCTTGCCC	1	3	11	CCD2	-	.
chr16	84236646	84236678	chr16:84236646-84236678	0	AGACATTTTCTTGGGCCCCTAAAAGACATCTCC	1	2	13	AA2	1.0	.
chr16	84239383	84239411	chr16:84239383-84239411	0	TAACTTGTCCAAGGTCACACAGCAAATCC	1	3	9	ACC1	-	pELS,CTCF-bound
chr16	84240911	84240935	chr16:84240911-84240935	0	AGGCTTGCTCAAGGTCATCTTGCTG	1	3	5	CCD2	1.0	.
chr16	84242534	84242559	chr16:84242534-84242559	0	AAACTTTTCTAAAAGAAGGCTTGATT	1	2	6	AD2	-	.
chr16	84248177	84248200	chr16:84248177-84248200	0	AAGCATCTCCCAGTCAGCATGCTG	1	3	4	ACC2	3.0	dELS
chr16	84248897	84248923	chr16:84248897-84248923	0	GTGCAAGCTCTTTCTGAGAGCGAGTCT	1	2	7	BD2	1.0	.
chr16	84249893	84249924	chr16:84249893-84249924	0	GGGAATGCTTTCTCTTTGCCCTGAGCAAGCAT	1	2	12	AD3	2.0	.
chr16	84250554	84250575	chr16:84250554-84250575	0	GGAGAAGTTAGGGAACTTGCCC	1	2	2	AC1	-	.
chr16	84252730	84252750	chr16:84252730-84252750	0	GGGCTGGTCCCAGGCGTGTCC	1	2	1	BB2	3.0	.
chr16	84254520	84254551	chr16:84254520-84254551	0	GGACAAGTTTGTTGTTTTTTTTTGGTTTGTTT	1	2	12	AC1	1.0	.
chr16	84255739	84255767	chr16:84255739-84255767	0	AAATATGCCTGTTGGCATAGGGAATGTTC	1	2	9	AA2	2.0	.
chr16	84256343	84256366	chr16:84256343-84256366	0	GAGCTATTTTCTCGAGACATACTC	1	2	4	AA2	2.0	.
chr16	84257269	84257300	chr16:84257269-84257300	0	AAGCAAGCACAGAATGTTGTGTAATCTTGTTT	1	2	12	DD2	2.0	.
chr16	84259003	84259034	chr16:84259003-84259034	0	GGGCTTGCCTAGCTAAAAATGAGAGCATTTAT	1	2	12	AD4	2.0	.
chr16	84263157	84263178	chr16:84263157-84263178	0	AAGCACTCTCACAGACATGCCT	2	2	2	AB1	1.0	.
chr16	84265152	84265182	chr16:84265152-84265182	0	GTACATGCTCCAGTAAGACAAAGGCAACCCT	1	2	11	AD3	2.0	.
chr16	84266893	84266919	chr16:84266893-84266919	0	AAACTTGTTAACCCTCGAAACAATCCT	1	2	7	AC2	1.0	dELS
chr16	84269320	84269342	chr16:84269320-84269342	0	AGACTAGCCTGGCCAACATGGCT	1	2	3	CD	-	.
chr16	84271056	84271084	chr16:84271056-84271084	0	AACCTTGCCTGGTAGTGGAGAGCTTTCTT	1	2	9	AD3	2.0	.
chr16	84278165	84278194	chr16:84278165-84278194	0	AAACATGTCCACTGTTCGGGAAAGATGTTG	1	2	10	AC1	1.0	.
chr16	84279260	84279291	chr16:84279260-84279291	0	GGGCATTTCTCCCCATCTCTCTGGACAGGTCT	1	2	12	AB2	-	dELS
chr16	84280894	84280924	chr16:84280894-84280924	0	CAACTAGCTTAACCCTAAAGAAGATTAGTTT	1	2	11	AC2	2.0	.
chr16	84283337	84283366	chr16:84283337-84283366	0	GAGCTGGCCTGGAGATCAGGGAACATTTCC	1	2	10	AB2	1.0	.
chr16	84294767	84294795	chr16:84294767-84294795	0	GGGCAAGCTAAAAATAACCGGGCAGGCCA	1	3	9	BCC1	-	PLS,CTCF-bound
chr16	84295774	84295794	chr16:84295774-84295794	0	TGGCTTCTCTCAGGCAAGCTG	1	3	1	ACC2	1.0	.
chr16	84300181	84300209	chr16:84300181-84300209	0	AGGCTTTCTCTGGCTGCAGGAGCCTGCTC	1	2	9	AB2	-	dELS,CTCF-bound
chr16	84300769	84300791	chr16:84300769-84300791	0	AGACCAGCCTGGCCAACATGCTG	1	3	3	BCC1	1.0	.
chr16	84301679	84301703	chr16:84301679-84301703	0	AAGCAAACTTACTGTAGGCTTGGCC	1	2	5	AD2	1.0	.
chr16	84313362	84313385	chr16:84313362-84313385	0	GGACTTGCGTTGTAGGAGATGCCC	1	2	4	AD2	2.0	dELS,CTCF-bound
chr16	84313543	84313573	chr16:84313543-84313573	0	AGGCTTTTCTTTAAAATACCGGACCATGTTC	1	2	11	AD2	1.0	.
chr16	84313841	84313863	chr16:84313841-84313863	0	AGACCAGTCTGGGCAACATGCTG	1	3	3	BCC1	1.0	.
chr16	84321511	84321533	chr16:84321511-84321533	0	AGGAATGCCTTGGGCACTTGTCT	1	2	3	AD2	1.0	.
chr16	84321576	84321605	chr16:84321576-84321605	0	GACCAAGGTCAAACCAAGTCAAACTAGTTC	1	2	10	DD1	2.0	.
chr16	84322903	84322935	chr16:84322903-84322935	0	GGGCTTGTCTAGCCTTGAGTGGGAGGCAATTTG	1	2	13	AC3	1.0	.
chr16	84323465	84323486	chr16:84323465-84323486	0	CGGCTAGTCATGGGACATGCAT	2	3	2	CCD1	1.0	dELS
chr16	84323559	84323583	chr16:84323559-84323583	0	AGATATGTTTTAAATGAAATTGTTT	1	2	5	AA2	3.0	.
chr16	84329415	84329436	chr16:84329415-84329436	0	GAGCAAGACCCCAGAGATGCTT	1	2	2	AD2	2.0	.
chr16	84330142	84330172	chr16:84330142-84330172	0	GAGGAAGCCTGAGTCCCACCAGGGCTGGCTC	1	2	11	AB3	-	.
chr16	84332105	84332129	chr16:84332105-84332129	0	CAGCAAGTTCTCCCGGGGCACTTTC	1	3	5	ABC2	-	.
chr16	84332276	84332302	chr16:84332276-84332302	0	TGACATTCCTGAAGTTAGGGCTTGTCT	1	2	7	AC1	-	.
chr16	84335133	84335152	chr16:84335133-84335152	0	GGACAGGTACAAACAAGCCC	2	2	0	BD1	-	.
chr16	84340032	84340060	chr16:84340032-84340060	0	AGACTTGGCTCTGAAAGAAGAACAAATTT	1	2	9	AD2	1.0	.
chr16	84340662	84340694	chr16:84340662-84340694	0	GCACAAGTTCTCCTGTATTGAGGAAGCAATTTC	1	2	13	AD3	-	dELS,CTCF-bound
chr16	84340884	84340915	chr16:84340884-84340915	0	GGGCAAGCCTGTGGGCCCCTCCAGGCCTGCTG	1	2	12	BC1	2.0	dELS,CTCF-bound
chr16	84345010	84345030	chr16:84345010-84345030	0	GGGCAGGTTTCTGGCAAGTTC	1	2	1	BC2	3.0	.
chr16	84346673	84346693	chr16:84346673-84346693	0	AAGGATGCTGAGGACTAGTCC	1	2	1	AC1	1.0	.
chr16	84347264	84347286	chr16:84347264-84347286	0	AAGCAACCCCTGGGGACCTGCTT	1	2	3	AB2	1.0	.
chr16	84349342	84349371	chr16:84349342-84349371	0	AGACCAGCCTGACCAACATGGAGAAAGCCC	1	2	10	AB2	1.0	.
chr16	84358932	84358958	chr16:84358932-84358958	0	GAATAAGTCTCTGGTAGGGACATACTT	1	2	7	AA2	-	dELS
chr16	84360471	84360498	chr16:84360471-84360498	0	AACCATGTCCCATCCTCTGGGCATGCCA	1	2	8	CD	1.0	dELS
chr16	84362091	84362116	chr16:84362091-84362116	0	GAAGTTGTCTCTTACAAAACTTTTTC	1	2	6	AA2	1.0	.
chr16	84366042	84366062	chr16:84366042-84366062	0	GGGCATTTTCGAACCTAGCCC	1	2	1	AD2	-	.
chr16	84367155	84367186	chr16:84367155-84367186	0	AAAATTGCCCAAGGTCGGAAAGGAACATTCCT	1	2	12	AA2	2.0	.
chr16	84367563	84367594	chr16:84367563-84367594	0	GATCTAGTCCTACCTGAAGCCAAAGAAAGCCC	1	2	12	AD2	1.0	pELS,CTCF-bound
chr16	84369872	84369904	chr16:84369872-84369904	0	GAGCAATCTCGATTTTTCTGAAGTGGCATGTTA	1	3	13	ACC2	-	.
chr16	84372333	84372358	chr16:84372333-84372358	0	ACACAACTTTAACCCAAGGCTTGCCC	1	2	6	AD1	1.0	.
chr16	84378612	84378636	chr16:84378612-84378636	0	GATCTTGTTTTTCAGAATCAAGCCC	1	2	5	DD2	-	dELS,CTCF-bound
chr16	84380392	84380412	chr16:84380392-84380412	0	AAACTTGTCTTAAGTTTTTCT	1	2	1	AA1	-	.
chr16	84383025	84383054	chr16:84383025-84383054	0	AAGTGTGCCTCCTCTCCCAGGGACATGCTG	1	3	10	ABC1	-	.
chr16	84383167	84383191	chr16:84383167-84383191	0	AAGCAGGTCCACTAGGAACCAGCCT	1	2	5	BB2	-	.
chr16	84389394	84389413	chr16:84389394-84389413	0	GAGCATCTCTCGGCTTGTTC	3	2	0	AC2	-	.
chr16	84390913	84390935	chr16:84390913-84390935	0	AGACCAGCCCGGCCAACATGTTC	1	2	3	BC2	1.0	.
chr16	84391385	84391410	chr16:84391385-84391410	0	AGGCGTGTCCTCCCAAAAACATGTTG	1	2	6	BC2	-	.
chr16	84393410	84393435	chr16:84393410-84393435	0	AGACTGGACTGAGGCAGAGCAAGCCC	1	2	6	BD1	-	.
chr16	84394782	84394803	chr16:84394782-84394803	0	GGACTTCCCTGTGTGCATGTTT	1	2	2	AD2	-	.
chr16	84402466	84402491	chr16:84402466-84402491	0	AGACATGTTCCTTCTATACCTAGTTT	1	2	6	CD	3.0	.
chr16	84403242	84403267	chr16:84403242-84403267	0	AGACAGGCCTATTTAAAAAAATGTCT	1	2	6	AB2	2.0	.
chr16	84403507	84403526	chr16:84403507-84403526	0	TATATTGCCCAGACTAGCCT	2	3	0	ACD1	-	.
chr16	84404084	84404107	chr16:84404084-84404107	0	GAACATGGTTGTTCAAACATCTCC	1	2	4	AD2	1.0	.
chr16	84404651	84404674	chr16:84404651-84404674	0	GAACATGGTTGTACAAACATCTCT	1	2	4	AD2	2.0	.
chr16	84404984	84405015	chr16:84404984-84405015	0	GAACAAGTCCCAGCACCTTGGTGGACAAGCCT	2	0	12	0	2.0	.
chr16	84406665	84406686	chr16:84406665-84406686	0	TGGCTAGCCCAGAAGCTTCCTA	1	3	2	ACC1	1.0	.
chr16	84406986	84407015	chr16:84406986-84407015	0	GGACCTGCTCATTCATCTTATAGCTTGTCG	1	3	10	BCC1	1.0	.
chr16	84410486	84410506	chr16:84410486-84410506	0	AGACAAGCCCCTAGCCTGCCA	1	3	1	BCC2	2.0	.
chr16	84411295	84411325	chr16:84411295-84411325	0	AAAGATGTTTAACAAGGAAAGAGACAAGACT	1	2	11	AD3	-	.
chr16	84417951	84417970	chr16:84417951-84417970	0	CAGCAAGTTCAAGAAAGCTC	2	2	0	AC2	1.0	.
chr16	84424241	84424261	chr16:84424241-84424261	0	TGACATGTCCACAGCAAGACC	2	3	1	CCD1	-	.
chr16	84425767	84425787	chr16:84425767-84425787	0	AAACAACTCCTGAGTATGTTC	1	2	1	AA2	2.0	.
chr16	84428243	84428275	chr16:84428243-84428275	0	GTACATGGCTCTGGTGCATAGTCAGGCTTGCCT	1	2	13	DD1	-	.
chr16	84428880	84428902	chr16:84428880-84428902	0	GGACTTTCCCCCTAGACCTGTTT	1	2	3	AB2	-	.
chr16	84432513	84432535	chr16:84432513-84432535	0	GAACATGCCGTGTTTGCTTGCTT	1	3	3	CCD2	-	.
chr16	84434714	84434736	chr16:84434714-84434736	0	CAACACGTTGGCCAGGCTAGTCT	1	3	3	BCC2	2.0	.
chr16	84437410	84437429	chr16:84437410-84437429	0	AATGTTGCCCAGGCTAGTCT	3	2	0	AD4	3.0	.
chr16	84438011	84438033	chr16:84438011-84438033	0	CAGCATGTTTTCCAGGCTCATCC	1	3	3	ABC2	1.0	.
chr16	84439069	84439098	chr16:84439069-84439098	0	AGACAAGCTTCACCAGCCAAAAGCATTGCC	1	2	10	AD4	-	dELS
chr16	84439976	84440004	chr16:84439976-84440004	0	AGGCATGCCCTAATACGCCGAGCTTATTT	2	1	9	A1	1.0	.
chr16	84442385	84442408	chr16:84442385-84442408	0	TGAGTTGTTTTAAAGAGCAAGTCT	1	2	4	AC3	1.0	.
chr16	84446923	84446953	chr16:84446923-84446953	0	GAGCAAATCCTTCAGTACGGAAGGCGTGTCT	1	2	11	AB2	-	.
chr16	84449282	84449303	chr16:84449282-84449303	0	TAGGTTGCTGGCAGGCTTGCTC	1	3	2	ACC1	2.0	.
chr16	84450757	84450778	chr16:84450757-84450778	0	AGTCAAGGCCCAGGGCAAGCTC	1	2	2	DD1	-	.
chr16	84453107	84453129	chr16:84453107-84453129	0	GAGCAGGCCCTCAGAACAGGTTC	1	2	3	BB2	2.0	.
chr16	84453337	84453359	chr16:84453337-84453359	0	GGACCAGCCCAAAGCACAAGCTC	1	2	3	BD2	2.0	CTCF-only,CTCF-bound
chr16	84457633	84457665	chr16:84457633-84457665	0	AAACAAATTTACAAGAAAAAAACAAACAACCCC	1	2	13	AA2	-	.
chr16	84461614	84461644	chr16:84461614-84461644	0	AGCCATGCCCCAGGAGCAGTGAGGCAGGCCT	2	2	11	BD3	1.0	.
chr16	84464902	84464925	chr16:84464902-84464925	0	AGATTTGTTTTAAGGAACTGGCTC	1	2	4	AB3	1.0	.
chr16	84464942	84464971	chr16:84464942-84464971	0	TGGCAAGTCTAACATCTTGAGGGCAGGCCA	1	3	10	BCC1	1.0	.
chr16	84467212	84467231	chr16:84467212-84467231	0	AAACTTGTTCTAACAAGCTT	4	1	0	C2	1.0	.
chr16	84469198	84469218	chr16:84469198-84469218	0	AGGCAAATCTGATGCATGCTC	1	2	1	AD2	-	.
chr16	84471598	84471621	chr16:84471598-84471621	0	AGACAAGCCCGCCCAGCCTGGCTT	1	2	4	BD1	1.0	.
chr16	84473624	84473652	chr16:84473624-84473652	0	AAGCAATCCTGAGCAAAAAGAACAAGGTT	1	2	9	AD2	-	.
chr16	84477937	84477964	chr16:84477937-84477964	0	GAACAAGCTCAGGGTGGAAAGCATGTGA	1	2	8	CD	2.0	.
chr16	84478707	84478727	chr16:84478707-84478727	1	GAGCTTGTTTAAAGTCAGTCT	1	2	1	AB1	3.0	dELS
chr16	84483467	84483499	chr16:84483467-84483499	0	CAACAAGCTGGAAGGCTGCAGAGAAACAAGCTC	1	2	13	CC	-	.
chr16	84486664	84486688	chr16:84486664-84486688	0	AGGCAAACCCACCGAACACATGCTT	1	2	5	AD2	1.0	.
chr16	84487373	84487397	chr16:84487373-84487397	0	GGAAAATTTCACATGGGGCTTGCTT	1	2	5	AA1	1.0	.
chr16	84489812	84489841	chr16:84489812-84489841	0	TTACTTGCTTCCAAAAAGGAAGGCAAGTCT	1	2	10	CD	2.0	.
chr16	84494719	84494740	chr16:84494719-84494740	0	GAGCTTACCTAAAAACATATCT	1	2	2	AA2	-	.
chr16	84495507	84495529	chr16:84495507-84495529	0	AGGCCTCTCTCCCAGACATGCCC	2	2	3	AB1	-	.
chr16	84496034	84496053	chr16:84496034-84496053	0	AAGCATCTCTGAAAAAGTTT	1	2	0	AA2	1.0	.
chr16	84499589	84499618	chr16:84499589-84499618	0	GTGCAACCCTCACAGATCCAAAACATGTTC	2	2	10	AD1	-	.
chr16	84502587	84502614	chr16:84502587-84502614	0	AAACTTGCCAGGGACTGAAAGCTTTCCA	1	3	8	ACC1	-	.
chr16	84503300	84503321	chr16:84503300-84503321	0	GAGCTTGCCCTAGGTGATGTCT	2	2	2	AD1	1.0	.
chr16	84507044	84507071	chr16:84507044-84507071	0	CAACAAGCTGGTGCTCCCGGGGATGTCC	1	3	8	ACC2	3.0	dELS,CTCF-bound
chr16	84511194	84511226	chr16:84511194-84511226	0	GAGCAGGTTTGAGGGGCAGCAGGAAACAAGGCT	1	2	13	BD2	2.0	.
chr16	84513013	84513032	chr16:84513013-84513032	0	CATGTTGCCCAGGCTAGTCT	2	3	0	ACD1	2.0	.
chr16	84515112	84515139	chr16:84515112-84515139	1	GGGATTGCCTTATATGGTGAACAGGCCC	1	2	8	AB3	3.0	dELS,CTCF-bound
chr16	84516798	84516829	chr16:84516798-84516829	0	GACCATGTCCTCCAGAGGGAGAGGAGATGCCC	1	2	12	AD2	1.0	.
chr16	84517636	84517659	chr16:84517636-84517659	0	AAACCAGACTAAAAAAACAAGCCC	1	2	4	BD1	-	dELS
chr16	84521128	84521153	chr16:84521128-84521153	0	GGAGTTGCCCAGGTCAGGACTTGCCC	1	1	6	A1	2.0	dELS
chr16	84523585	84523617	chr16:84523585-84523617	0	GGACATGTCCACCATTCAACTCATGACAGGCCT	1	2	13	BC1	1.0	.
chr16	84524462	84524493	chr16:84524462-84524493	0	GAGCAGGCTTCAGGCAGCCTCAGAGCTCGCCT	1	2	12	BB2	3.0	.
chr16	84524643	84524662	chr16:84524643-84524662	0	TGGGATGCTTAGACAAGCCC	4	2	0	AC3	1.0	.
chr16	84528205	84528226	chr16:84528205-84528226	0	GAGCCAGCTATCTAACTAGCCT	1	3	2	BCC1	-	.
chr16	84528335	84528357	chr16:84528335-84528357	0	GGGCATCTCTCATAGGCCTGTCT	1	2	3	AB2	2.0	.
chr16	84529423	84529452	chr16:84529423-84529452	0	GAGCAAGCCAGGACAGATGTGGGCAAGACC	1	2	10	CD	-	.
chr16	84531774	84531799	chr16:84531774-84531799	0	ACACAAGTCAGATGCATGGCTTGTCC	1	3	6	CCD1	1.0	dELS
chr16	84531816	84531838	chr16:84531816-84531838	0	AGGCAGGTCTGGAAACCAAGTCT	1	2	3	BD2	-	dELS
chr16	84534059	84534081	chr16:84534059-84534081	0	AGGTATGATTAACAAACAAGCCT	2	2	3	AD1	1.0	.
chr16	84540495	84540517	chr16:84540495-84540517	0	AAACATCCTTGTAAAGATAGTTC	1	2	3	AA2	-	.
chr16	84540677	84540699	chr16:84540677-84540699	0	AGACTAGCTTGGCCAACAAGGCG	1	3	3	CCD1	-	.
chr16	84542158	84542178	chr16:84542158-84542178	0	TGACTTGCCTGAAGAATGTTT	1	2	1	AC2	-	dELS
chr16	84543149	84543168	chr16:84543149-84543168	0	TATGTTGCCCAGGCTTGTCT	2	3	0	ACD1	-	.
chr16	84543433	84543455	chr16:84543433-84543455	0	GGGCAAGTTACTTAAACTTCTTG	1	3	3	ACC1	1.0	.
chr16	84543776	84543806	chr16:84543776-84543806	0	GAACAAAACCTAAGGAACCGTGGACAAGCCT	1	2	11	AD1	1.0	.
chr16	84545456	84545476	chr16:84545456-84545476	0	CTCCATGCTCAGGACAAGTCT	2	3	1	CDD2	-	.
chr16	84548173	84548199	chr16:84548173-84548199	0	GGACAATCCCAGGCCTGGGGCATCTCC	1	2	7	AA2	-	dELS
chr16	84552232	84552263	chr16:84552232-84552263	0	AGACTTGTTATTTTTCAGTTTTGAACTATTTC	1	2	12	AC2	1.0	.
chr16	84555297	84555326	chr16:84555297-84555326	0	AAACAAATCTGTGCTTCCTAAATCAAGTTT	1	2	10	AD2	1.0	.
chr16	84555447	84555472	chr16:84555447-84555472	0	CAACATTCTGTTCTACAAGCATGCCT	1	3	6	ACC2	-	dELS,CTCF-bound
chr16	84555564	84555587	chr16:84555564-84555587	0	GGGCCTGCTTCTTGGAGGATGCTC	1	2	4	AB2	1.0	dELS,CTCF-bound
chr16	84558851	84558880	chr16:84558851-84558880	0	AAACTTGACCTCCTGGACTCAAGCAATTCT	1	2	10	AD2	-	.
chr16	84563162	84563191	chr16:84563162-84563191	0	AGCCAAGCTCCTTGACACACGAACAAGCTG	1	2	10	CD	1.0	.
chr16	84563361	84563389	chr16:84563361-84563389	0	GGGCTTTTTTCTCTGAAGGAGACTTATCC	1	2	9	AA2	1.0	.
chr16	84563544	84563563	chr16:84563544-84563563	0	AAACCTGTCTGCACTTGCCC	1	2	0	BD2	-	.
chr16	84566160	84566181	chr16:84566160-84566181	2	AGGTAAGTTTTAAGGCAAATTT	1	2	2	AA2	-	dELS,CTCF-bound
chr16	84566247	84566269	chr16:84566247-84566269	2	GGACATGCATCTTAGGCAACTCC	1	2	3	AD2	1.0	dELS,CTCF-bound
chr16	84570830	84570860	chr16:84570830-84570860	0	AAGCAAGTGTCTTAACACACTGAACTGGCTC	1	2	11	BD2	-	.
chr16	84572385	84572408	chr16:84572385-84572408	0	TGGCAAGACTCAGGAGGCAAGTCC	1	2	4	CD	-	dELS
chr16	84574793	84574819	chr16:84574793-84574819	0	AGGCTGGTCATGAATGAAGACAAGTTT	1	2	7	BC1	1.0	.
chr16	84575702	84575722	chr16:84575702-84575722	0	CAGCATGCTGGGAGCAGGTCC	2	3	1	BCC1	-	.
chr16	84580257	84580279	chr16:84580257-84580279	0	AGACTTGTTTTTGAGACAAGGTC	1	1	3	D1	2.0	dELS
chr16	84583194	84583215	chr16:84583194-84583215	0	GAGCAAGTTACTCAGCTTCTTC	1	3	2	ACC1	1.0	dELS,CTCF-bound
chr16	84583798	84583827	chr16:84583798-84583827	0	TGGCTAGTTCACACCATCCCTGGCACGTCC	1	3	10	BCC1	1.0	.
chr16	84585150	84585175	chr16:84585150-84585175	0	AGACTTGCCCATGGTCAGGCAGGTGG	1	3	6	BCD2	2.0	.
chr16	84585665	84585686	chr16:84585665-84585686	0	GGGGAAGTTGATAGGCATGCCA	2	3	2	ACC1	2.0	dELS
chr16	84586787	84586809	chr16:84586787-84586809	0	TGGCATGTTCGCCAGGCTGGTCT	1	2	3	BC2	-	dELS
chr16	84587813	84587838	chr16:84587813-84587838	0	AGACTCGCTCCAAAAAAGGCTAGATC	1	2	6	BD2	1.0	.
chr16	84596307	84596332	chr16:84596307-84596332	0	AAACTTACCCCCACATGTACTAGCCT	1	2	6	AD2	-	pELS
chr16	84599056	84599078	chr16:84599056-84599078	0	CACTAAGCTCTGAAGGCTTGCCC	1	3	3	ACD1	1.0	.
chr16	84599944	84599971	chr16:84599944-84599971	0	GGGCAAGGCTGGGGAAGGAGAAATGTCT	1	2	8	AD2	-	dELS,CTCF-bound
chr16	84607843	84607868	chr16:84607843-84607868	0	AGAAATGTCCCGGAGAAGACAAGGTC	1	2	6	AD3	1.0	dELS,CTCF-bound
chr16	84610332	84610352	chr16:84610332-84610352	0	GAGAAAGCTTCAGGCATGGCT	1	2	1	AD3	3.0	.
chr16	84610610	84610634	chr16:84610610-84610634	0	TGGCTTGCTCTGATTGGACAGGTCT	1	2	5	BC2	-	dELS
chr16	84611690	84611722	chr16:84611690-84611722	0	GAACAAGTTCCTGAGTGTTTGCAAAACTATATC	1	2	13	AD4	-	.
chr16	84612144	84612175	chr16:84612144-84612175	0	CACTATGTCCCAAGCAGCATAAGGACTTGCTT	1	3	12	ACD1	2.0	dELS,CTCF-bound
chr16	84612631	84612659	chr16:84612631-84612659	0	AAACTTGCCGTGTGTGGTGGCACATGCCT	1	2	9	CD	2.0	.
chr16	84613960	84613991	chr16:84613960-84613991	0	AGGCTTGCTCCGTCTTTCCACCAAGATGGCTC	1	2	12	AB1	2.0	.
chr16	84614268	84614294	chr16:84614268-84614294	0	GAGGAAGGCCGGGAGCCAGGCAAGCTC	1	2	7	AD1	1.0	dELS
chr16	84619800	84619829	chr16:84619800-84619829	0	AGACCAGCCTGGATAACAGGGGGAAAGCCC	1	2	10	AB2	-	.
chr16	84625701	84625720	chr16:84625701-84625720	0	AAACTTGTATGTGCATGTTC	3	2	0	DD2	-	.
chr16	84626670	84626692	chr16:84626670-84626692	0	TGCCATGTTGGCCAGGCTAGTCT	1	3	3	CCD1	-	.
chr16	84627170	84627201	chr16:84627170-84627201	0	AGGATTGTCCAGAGGGGGAGGAAGACTTTTTT	1	2	12	AA2	-	.
chr16	84628386	84628408	chr16:84628386-84628408	0	AAACATAACCCTGAAACTTGCTT	2	2	3	AD1	1.0	dELS
chr16	84629355	84629381	chr16:84629355-84629381	0	AAGCAAGCTGAAAAGCTGAGCAGGTTG	1	3	7	BCC1	2.0	.
chr16	84630433	84630465	chr16:84630433-84630465	0	AGACAGGTTTCACCGTGTTGGCCAGGCTGGTCT	1	2	13	BB2	2.0	.
chr16	84631001	84631029	chr16:84631001-84631029	0	CTGTAAGTTTCCCGCAGACAGACTTGTTT	1	3	9	ACD1	-	dELS
chr16	84631326	84631358	chr16:84631326-84631358	0	GAGCATGCCTTTGGCTCTAAAGTAAGCCTGCCC	2	1	13	B2	-	.
chr16	84632473	84632505	chr16:84632473-84632505	0	TGGCATGTTTCACAGGAGAAATGGGACAAGTCT	2	1	13	C1	-	.
chr16	84633201	84633223	chr16:84633201-84633223	0	AGACTAGCCCGGCCAACATGCTG	1	2	3	CC	1.0	.
chr16	84633875	84633898	chr16:84633875-84633898	0	AGTCAAGTTCCTCAGAGCCTGCCT	1	2	4	BD2	2.0	dELS,CTCF-bound
chr16	84634892	84634923	chr16:84634892-84634923	0	AGACATGGCAGGGGCAGGAGGAGGACATGCCA	1	3	12	CCD2	-	.
chr16	84634989	84635016	chr16:84634989-84635016	0	GAACTAATTCACAAATCTAGGAATGTTC	1	2	8	AA2	-	.
chr16	84640091	84640117	chr16:84640091-84640117	0	CAGCAAGCCTGTATCAGTCACTTGTTT	1	3	7	CCD2	-	dELS
chr16	84643913	84643932	chr16:84643913-84643932	0	AAACTAGGCCTAACTTGCCC	3	2	0	CD	1.0	dELS
chr16	84644509	84644537	chr16:84644509-84644537	0	GGACAGGCTTTCAGGGGAGAGGCATGGTT	1	2	9	BD2	3.0	.
chr16	84646017	84646040	chr16:84646017-84646040	0	GGTCATGTGTGGATGAGCTTGTCT	1	2	4	DD1	2.0	.
chr16	84646642	84646673	chr16:84646642-84646673	0	GGATTAGCTTTGTCTGGGGTAGGGACAGGTCC	1	2	12	AB3	-	pELS,CTCF-bound
chr16	84647698	84647718	chr16:84647698-84647718	0	TGGCTTGTTCCGGACATTTCA	2	3	1	ACC1	1.0	pELS
chr16	84651393	84651412	chr16:84651393-84651412	0	GAGCAAGTGAGGGCAAGTTC	3	2	0	CD	-	.
chr16	84654561	84654581	chr16:84654561-84654581	0	GGGATTGCTTGAGACTAGTTT	1	1	1	A1	1.0	.
chr16	84659490	84659518	chr16:84659490-84659518	0	AGAGAAGTTCGGGGGTTCAGAGCATCTCC	1	2	9	AA2	1.0	.
chr16	84659793	84659819	chr16:84659793-84659819	0	TACCTTGCCTCCATCGAAGACATGCTG	1	3	7	CCD1	1.0	.
chr16	84663208	84663229	chr16:84663208-84663229	0	GGGCAAATTCTCGAACAAGTCC	1	1	2	A2	1.0	.
chr16	84664135	84664158	chr16:84664135-84664158	0	AAACATGTTTTGCAGAACTTCTGC	1	2	4	AD4	-	.
chr16	84664285	84664317	chr16:84664285-84664317	0	GCAGTTGTTTGGCCTGAATCTCGGGGCAAGTTG	1	3	13	ACD1	-	.
chr16	84664434	84664455	chr16:84664434-84664455	0	GGACTTGTCCCTGGAAATGTGT	2	2	2	AD1	1.0	.
chr16	84664623	84664651	chr16:84664623-84664651	0	AAACAAGTTTCATCTTGTGGGTCAACTTC	1	2	9	AD1	-	.
chr16	84670029	84670060	chr16:84670029-84670060	0	AAAAAAGCCCTCAGTGGAAGGAAGGTATGTTC	1	2	12	AA2	1.0	.
chr16	84670620	84670648	chr16:84670620-84670648	0	GGGCTTCCCCATATTGGCCAGGCTGGTCT	1	2	9	AB2	-	.
chr16	84673666	84673695	chr16:84673666-84673695	0	AAGCATGTCTCTGTGATGTGGACCAAGCAC	1	2	10	DD1	-	.
chr16	84678805	84678832	chr16:84678805-84678832	0	AGGGATGCCCTCCTCCCAGGGAAAGCTC	1	2	8	AA2	-	.
chr16	84680473	84680505	chr16:84680473-84680505	0	GGATATGCTCAAGGGAAATGAAAATGCATGTCC	1	2	13	AD2	1.0	.
chr16	84686954	84686975	chr16:84686954-84686975	0	AAGCAAGTCACAGGGCTGGCTC	1	2	2	BC2	-	.
chr16	84692965	84692986	chr16:84692965-84692986	0	AGGCAAGTCACTTGACTTTTTT	1	3	2	ACC1	-	dELS
chr16	84693389	84693411	chr16:84693389-84693411	0	TGCCATGTTAGCCAGGCTAGTCT	1	3	3	CCD1	-	.
chr16	84693550	84693582	chr16:84693550-84693582	0	CAGCTAGTTTCCCCAAATGTCAGCTACAAGTTT	1	3	13	CCD2	-	.
chr16	84697500	84697520	chr16:84697500-84697520	0	AGGCTAGTCTCGAACTTTTGA	1	3	1	ACD2	-	.
chr16	84701268	84701297	chr16:84701268-84701297	0	CGACAAGCTTCAATTTTGTTAAATTAGCTG	1	3	10	ACC2	-	.
chr16	84703679	84703703	chr16:84703679-84703703	0	AAACATGTCCTAAGAGTAGATGTTT	2	2	5	AD1	1.0	.
chr16	84706999	84707027	chr16:84706999-84707027	0	TAGCTTGTTTGAGCCTTTACAGCAACTCT	1	3	9	ACC1	-	.
chr16	84707747	84707769	chr16:84707747-84707769	0	TAACATGTTGTCCAAACAATTTT	1	3	3	ACC1	-	.
chr16	84710069	84710091	chr16:84710069-84710091	0	AGACCAGTCTGGCCAACATGCTG	1	3	3	BCC1	-	.
chr16	84711178	84711204	chr16:84711178-84711204	0	AAGCAAGCATTTACCCAGTACTTGCTC	1	2	7	DD2	-	.
chr16	84712963	84712984	chr16:84712963-84712984	0	AGGATTGTTAGTGGGCATGCCA	2	3	2	ACC1	-	.
chr16	84714866	84714891	chr16:84714866-84714891	0	AAACAAGTTCTACATATGAAATGTTT	1	2	6	AC1	2.0	.
chr16	84718230	84718251	chr16:84718230-84718251	0	AGACATTTCTGAAGAGTTGCTT	1	2	2	AA2	3.0	.
chr16	84718604	84718633	chr16:84718604-84718633	0	AAATTAGCCCAGACATCGTGGCACATGCCT	1	2	10	AD2	-	.
chr16	84728205	84728231	chr16:84728205-84728231	0	AAACTTTTTGGTGTCACAAACATGCCT	1	2	7	AC1	1.0	.
chr16	84729907	84729927	chr16:84729907-84729927	0	TGACATGTTTTCATCAAGTCC	1	3	1	CCD2	-	.
chr16	84733164	84733195	chr16:84733164-84733195	0	CGACAAGTTTGGCATACAAAATTGATTTGTTT	1	3	12	ACC2	-	dELS,CTCF-bound
chr16	84735745	84735764	chr16:84735745-84735764	0	GGGCTTATTTGGGCTTTTCT	1	2	0	AA2	-	.
chr16	84737592	84737614	chr16:84737592-84737614	0	AAGTAAGTGTGTTGAGCATGCTT	2	2	3	AD1	-	.
chr16	84740357	84740381	chr16:84740357-84740381	0	AAACTACCTGATGGTAAGCTAGTTC	1	2	5	AC1	-	.
chr16	84745607	84745637	chr16:84745607-84745637	0	AAGCAGGTTGAAGTCAAAGAAGGGCTTGTTC	1	2	11	BC1	-	.
chr16	84746936	84746961	chr16:84746936-84746961	0	AAGCTTTTTCATATTAAAAATTGTTT	1	2	6	AA2	-	.
chr16	84751290	84751317	chr16:84751290-84751317	0	GAACATATCCCCATCATTAAGCATGGCT	1	2	8	AD2	1.0	dELS,CTCF-bound
chr16	84752416	84752442	chr16:84752416-84752442	0	GGTCAAGTTTCAACCTAGAAGTTGCCT	1	2	7	AD2	1.0	.
chr16	84753288	84753308	chr16:84753288-84753308	0	CAAGATGTTTAAAACTTGTCA	2	3	1	ACC1	-	.
chr16	84753857	84753878	chr16:84753857-84753878	0	GGCCTTGCCTTCAGGGTAGTCT	1	2	2	AD2	-	dELS,CTCF-bound
chr16	84755076	84755102	chr16:84755076-84755102	0	GAGTTAGCCTCGTCATAAAGCGTGTTT	1	2	7	AB2	1.0	dELS,CTCF-bound
chr16	84756185	84756205	chr16:84756185-84756205	0	GAGCTTGCCTAGGGCAGGACC	1	2	1	BD4	-	.
chr16	84757984	84758010	chr16:84757984-84758010	0	GACCTTGTCTTGTTTTCAAGCATTTCT	1	2	7	AD3	1.0	.
chr16	84758516	84758536	chr16:84758516-84758536	0	AGATTAGTTTCAAAAATGTTC	1	2	1	AA2	-	.
chr16	84759033	84759061	chr16:84759033-84759061	0	AGACAAGCTGGCTCTCATTAGAATAGTCA	1	3	9	ACC2	-	.
chr16	84760260	84760290	chr16:84760260-84760290	0	AAGCCTGTCTGAAAAGGTTTGAGACTTCTCT	1	2	11	AB3	2.0	.
chr16	84761820	84761841	chr16:84761820-84761841	0	GGGCAACCTTGCAAGCAGGCCT	1	2	2	AB2	1.0	.
chr16	84764339	84764360	chr16:84764339-84764360	0	AGGCTTGTTTTGAGACTTCTTG	1	2	2	AC3	-	.
chr16	84766832	84766863	chr16:84766832-84766863	0	GAACTTCTTTTCAGCCATTGTTAAGCATGATT	1	2	12	AD2	1.0	dELS
chr16	84772802	84772830	chr16:84772802-84772830	0	GGACTTGTTTTAAGTTTCTTGACTTGTAA	1	3	9	CCD1	-	.
chr16	84775438	84775462	chr16:84775438-84775462	0	GACCTTGCTCAAAGCGAACATTTCT	1	2	5	AD3	2.0	dELS
chr16	84777136	84777157	chr16:84777136-84777157	0	AAGCAATCTCGCGCACAAGCTT	1	2	2	AD2	1.0	.
chr16	84777294	84777321	chr16:84777294-84777321	0	GGAGATGTCTTGTGGGAAAGACAAGTTA	1	2	8	AC2	-	.
chr16	84779529	84779556	chr16:84779529-84779556	0	GAGCCAGTTATCAAAGAAGAACTAGTTC	1	2	8	BC1	1.0	.
chr16	84781126	84781150	chr16:84781126-84781150	0	AGACCTGTCTGGGGAAGGCCTGCTT	1	2	5	BB2	2.0	dELS,CTCF-bound
chr16	84782665	84782687	chr16:84782665-84782687	0	CACCATGTTGGTCAAGCTTGTCT	1	3	3	CCD1	1.0	.
chr16	84784008	84784039	chr16:84784008-84784039	0	AGACATGTTACATCATTTTAATGAGCAAGTGT	1	2	12	CD	1.0	.
chr16	84790355	84790377	chr16:84790355-84790377	0	AGACATATATCCAGAGCATGCCC	2	2	3	AD1	1.0	.
chr16	84790987	84791010	chr16:84790987-84791010	0	GAGCTTGGCCTCCAAGGGTTGTCT	1	2	4	AD2	1.0	.
chr16	84791741	84791772	chr16:84791741-84791772	0	AAACAAGCTTTTTTTCACCCCCGGAAATACTT	2	2	12	AA1	3.0	.
chr16	84794015	84794038	chr16:84794015-84794038	0	AAAAATGTTCCACCAGCCTTGCCT	1	2	4	AD2	1.0	.
chr16	84798945	84798965	chr16:84798945-84798965	0	AAACAACTTTAAAGCATGACC	1	2	1	AD2	3.0	.
chr16	84800951	84800978	chr16:84800951-84800978	0	GCGGAAGCCCATCAATCAAAGCAAGTCA	1	3	8	ACD1	2.0	.
chr16	84802469	84802491	chr16:84802469-84802491	0	TGGAGAGCCTGAGGAACATGCCC	1	3	3	ABC1	1.0	.
chr16	84803060	84803087	chr16:84803060-84803087	0	GAATATTCTTGAACAGGCAAGCAAGTCT	2	2	8	AA1	1.0	.
chr16	84804582	84804601	chr16:84804582-84804601	0	CGGTATGTCCAAGCTTGCTG	4	3	0	ACC1	1.0	.
chr16	84808197	84808223	chr16:84808197-84808223	0	CAACTAGCTGGGAATACAGGCATGCAC	1	3	7	CCD1	2.0	.
chr16	84809029	84809057	chr16:84809029-84809057	0	GGGATAGCTCTTCCTCCATGGGCCAGCCC	1	2	9	AB2	1.0	dELS
chr16	84813257	84813279	chr16:84813257-84813279	0	GAGCATGTCACGCAGGCTAGCCA	1	2	3	CC	1.0	.
chr16	84821070	84821099	chr16:84821070-84821099	0	AAGCATCCCGTGCAAATGCCTAGCTTGCCT	1	3	10	ACC2	-	.
chr16	84821826	84821856	chr16:84821826-84821856	0	AGACATGCCCAGGGTTTCCACGGATGAGCTC	2	2	11	AB1	1.0	pELS
chr16	84822037	84822063	chr16:84822037-84822063	0	GAGCTTGCTGCTAGTTGAGGCTTTCTG	1	3	7	ACC1	-	pELS
chr16	84823065	84823089	chr16:84823065-84823089	0	GAACTTGCTTATTCTGGACATTTCA	1	2	5	AC3	1.0	.
chr16	84826096	84826119	chr16:84826096-84826119	0	TAGAAAGCTAAAGAAGGCTTGCCC	1	3	4	ACC1	-	dELS
chr16	84826283	84826303	chr16:84826283-84826303	0	GAACAAGTTGTTGGCATATTT	2	3	1	ACC1	-	pELS
chr16	84827182	84827206	chr16:84827182-84827206	0	GGGTTTGCCTGGTTTGGACTTGACT	1	2	5	AD3	-	pELS,CTCF-bound
chr16	84828412	84828431	chr16:84828412-84828431	0	GAGGAAGTTGAGGCATGCCC	3	2	0	AC1	2.0	pELS
chr16	84832329	84832361	chr16:84832329-84832361	0	GGGCAAGGCCAAGGGCCAGTGAGGGGCAAGGTC	1	2	13	DD2	-	dELS
chr16	84833045	84833076	chr16:84833045-84833076	0	GTTCAAGTCTTGGTTTCACTTTAAACTAGCCA	1	3	12	CDD2	-	.
chr16	84834077	84834104	chr16:84834077-84834104	0	AGACTTGCTGCTCGCCCTGGGCAGGTTC	1	2	8	BC2	1.0	dELS
chr16	84837369	84837389	chr16:84837369-84837389	0	AGGCCGGCCCTGGGCTTGTCT	1	2	1	BB1	1.0	dELS
chr16	84840648	84840676	chr16:84840648-84840676	0	AGGCTTGCACCACCACGCCAGGCTAATTT	1	2	9	AD2	2.0	.
chr16	84841245	84841268	chr16:84841245-84841268	0	GAGCATGGTTGAGCAAGCAAGCGT	1	2	4	DD2	1.0	.
chr16	84842714	84842733	chr16:84842714-84842733	2	GGGCTTGTTGGAACATGCTG	5	2	0	CC	1.0	.
chr16	84843468	84843489	chr16:84843468-84843489	0	GGACAGGCTCTGGAGCCAGCCT	1	2	2	BB2	1.0	.
chr16	84843815	84843847	chr16:84843815-84843847	0	AGACTTCCTGGTTGTGTGACCTCAGGCATGCTA	1	3	13	ACC2	-	dELS
chr16	84845300	84845327	chr16:84845300-84845327	0	GAACATGCGTAGTAAGGAGAGGAAGCCT	1	2	8	AD2	2.0	.
chr16	84845356	84845385	chr16:84845356-84845385	0	GAGGAAGCCTGGTGTGCCTGGAACATGCAT	1	2	10	AD3	1.0	.
chr16	84847340	84847366	chr16:84847340-84847366	0	AAGTTAGCTTTTTATAAAAACTATCTT	1	2	7	AA2	-	.
chr16	84851204	84851229	chr16:84851204-84851229	2	ACACATGTTCACACAAAGCCTAGCTT	1	2	6	DD2	-	.
chr16	84854147	84854175	chr16:84854147-84854175	0	TTGCTTGTCCTGTGACCTGGGGCAAGTCA	1	3	9	CCD1	1.0	.
chr16	84855047	84855072	chr16:84855047-84855072	0	AGACATGGCTTCCCATGGGCATCTCC	1	2	6	AD2	-	.
chr16	84855373	84855405	chr16:84855373-84855405	0	AAGCCAGTCTGAGTCTGGAGGTGGAACAACTTC	1	2	13	AB3	2.0	.
chr16	84855955	84855974	chr16:84855955-84855974	0	ATACATGCACAAGCAAGTTT	3	2	0	DD1	1.0	.
chr16	84856981	84857008	chr16:84856981-84857008	0	AAGCATGTGTTCCAGTGAGGACAAACCT	1	2	8	AD2	-	.
chr16	84857839	84857863	chr16:84857839-84857863	0	TAACTTGTGCTTTCAGGACTTGCTT	1	2	5	CD	-	.
chr16	84862409	84862437	chr16:84862409-84862437	0	AGGCTGGTCTCAAACTCCCAAGCAATCCT	1	2	9	AB2	-	.
chr16	84862650	84862678	chr16:84862650-84862678	0	GACCATGCTCGTGTGGCCCAGGCTTTTTT	1	2	9	AD3	2.0	.
chr16	84863358	84863386	chr16:84863358-84863386	0	CAGCAAGTCTCCTCTGAAGCAGCTTATCT	1	3	9	ACC1	2.0	dELS
chr16	84864456	84864488	chr16:84864456-84864488	0	CAGCCAGCTCCCGCTCTCAGTGAGGGCAAGCCT	1	2	13	BC3	-	.
chr16	84865662	84865683	chr16:84865662-84865683	0	AGATATGCTCGTGAATTTGTCT	1	2	2	AA2	-	.
chr16	84868196	84868215	chr16:84868196-84868215	0	AAGCATTCTGTAGCTTGCTT	3	3	0	ACC2	-	.
chr16	84873842	84873871	chr16:84873842-84873871	0	GAGCAAGCGTTCACTTTTAGAAGCAATTCT	1	2	10	AD2	3.0	dELS,CTCF-bound
chr16	84876592	84876614	chr16:84876592-84876614	0	AGACAAGCCTGGCCAACATGGTG	1	3	3	CCD1	2.0	.
chr16	84881920	84881946	chr16:84881920-84881946	0	GAGCAGGCTTCATGACTAAGCTTATCT	1	2	7	AB2	2.0	dELS,CTCF-bound
chr16	84883285	84883317	chr16:84883285-84883317	0	AGAGTTGCCTCCAGACCTTCAAAGGGCCTGTTC	1	2	13	AB2	2.0	.
chr16	84883651	84883676	chr16:84883651-84883676	0	CAACAAGTTCCCAGGTGAACCTGCTG	1	3	6	BCC2	3.0	dELS
chr16	84888820	84888839	chr16:84888820-84888839	0	AAACAATTCTGAAGTAGCCC	1	2	0	AA2	-	dELS,CTCF-bound
chr16	84891334	84891360	chr16:84891334-84891360	0	GGGCTTGCCCTGTCTGTGAAGATGCCA	1	2	7	AC1	-	.
chr16	84893668	84893700	chr16:84893668-84893700	0	GGGCTAGTCTTACTGTCCAGAGGGGACTCCTTG	1	3	13	ABC2	-	.
chr16	84895579	84895599	chr16:84895579-84895599	0	GTGCTAGTCTGAAACTTTTCC	1	2	1	AD3	1.0	.
chr16	84897974	84898002	chr16:84897974-84898002	0	TGGCTAGCTCTTCAAGCCCTAGCCTGTCT	1	3	9	BCC2	-	dELS,CTCF-bound
chr16	84898130	84898149	chr16:84898130-84898149	0	GAACATTTTTGCGCAAGCCT	3	2	0	AD2	-	dELS,CTCF-bound
chr16	84899215	84899247	chr16:84899215-84899247	0	AAAGTTGTTTAGTGCTCTTTATGAAAGTTGCTT	1	2	13	AA2	1.0	.
chr16	84899321	84899349	chr16:84899321-84899349	0	AGGCATGTATGGGAGTTACAAGCTAATCC	1	2	9	AD2	-	.
chr16	84899656	84899675	chr16:84899656-84899675	0	CAGCTTGTCGGGGCCTGCTC	2	3	0	BCC2	1.0	dELS,CTCF-bound
chr16	84903374	84903400	chr16:84903374-84903400	0	AGACCAGCCCGGCCAAGAGACCAGCCT	1	2	7	BB2	-	.
chr16	84903459	84903485	chr16:84903459-84903485	0	GCGCATGCCTGTAATTCCAGCTAGTTG	1	3	7	CCD1	4.0	.
chr16	84903672	84903696	chr16:84903672-84903696	0	AGACTCGCGTCTGGAAGACATGCTC	2	2	5	BD1	2.0	.
chr16	84905263	84905284	chr16:84905263-84905284	0	AAACAATTTTTAAAAATTGTCT	1	2	2	AA2	-	.
chr16	84907511	84907538	chr16:84907511-84907538	0	GGACTTTTCTTTGCAAGCGAACCTGTTT	1	2	8	AB2	-	.
chr16	84912135	84912154	chr16:84912135-84912154	0	CATGTTGCCCGGGCTAGTCT	2	3	0	ACD1	1.0	.
chr16	84913378	84913405	chr16:84913378-84913405	0	AAGAATGTCCCTGAACCTGAGTTTGTCT	1	2	8	AA2	1.0	dELS,CTCF-bound
chr16	84921129	84921150	chr16:84921129-84921150	0	AAGCACGTTCAGAGACAAACTC	1	2	2	AB2	1.0	.
chr16	84922423	84922444	chr16:84922423-84922444	0	TAACAAGCCCCAGGGGATGCTG	1	3	2	ACC2	-	.
chr16	84922597	84922620	chr16:84922597-84922620	0	TGACAAGGCAAAACAGACAAGTCC	1	3	4	CCD2	-	dELS,CTCF-bound
chr16	84927620	84927642	chr16:84927620-84927642	0	AGACTTTCCCGTCAGATTTGTCT	1	2	3	AA2	1.0	.
chr16	84932108	84932139	chr16:84932108-84932139	0	TAATTTGCTCAAGTAGAGAAGTCAGCAAGTCC	1	3	12	ACC1	1.0	.
chr16	84932906	84932934	chr16:84932906-84932934	0	GGGCTTTCTCTGACTGCAGGAGCAAACTC	1	2	9	AA2	1.0	dELS
chr16	84935120	84935151	chr16:84935120-84935151	0	AAATTAGCCTGGCGTGGTGGTGGCGCATGCCT	1	2	12	AD2	-	.
chr16	84940952	84940981	chr16:84940952-84940981	0	TAACTTGTTCCAGATGTCCGGAGCAAATCC	1	2	10	AC2	2.0	dELS,CTCF-bound
chr16	84942097	84942127	chr16:84942097-84942127	1	GGACATGTCAGCGTATTTTTCCAACATACTC	1	3	11	ACC1	1.0	dELS
chr16	84942935	84942959	chr16:84942935-84942959	0	GGACTGGCCTGTCCTAGACATTCCT	1	2	5	AB2	-	dELS
chr16	84943991	84944015	chr16:84943991-84944015	0	AGGCTAGTCTTACAAGGGCCAGCCT	1	1	5	B2	1.0	.
chr16	84944490	84944513	chr16:84944490-84944513	0	CAACTTATCCCTCTGGGCTTGTCT	1	2	4	AC1	3.0	.
chr16	84946388	84946420	chr16:84946388-84946420	0	TGTGTAGCCTAAGCCTCAGTGAGAGACAAGCTC	1	3	13	ACD1	-	.
chr16	84946429	84946453	chr16:84946429-84946453	0	GGACATTCTACAAAATAGCTTGTTC	1	3	5	ACC2	4.0	.
chr16	84956227	84956249	chr16:84956227-84956249	0	AGACTAGCCTGGCCAACATGACC	1	2	3	CD	-	.
chr16	84960683	84960709	chr16:84960683-84960709	0	AAGCCAACTCACAAAAGGAACTTGTCT	1	2	7	AB1	1.0	.
chr16	84963657	84963682	chr16:84963657-84963682	0	GAGCTTTCCCCTGGCTGGGCATGTTC	1	1	6	A2	1.0	dELS
chr16	84966904	84966931	chr16:84966904-84966931	0	AGACAAGCCCCAATTGAGGAACATTCTA	1	2	8	AC3	-	.
chr16	84967764	84967787	chr16:84967764-84967787	0	AGACTTGCTCCTCAGAGGACGTTT	1	2	4	AB1	1.0	.
chr16	84969969	84969989	chr16:84969969-84969989	0	AGGCTAGTCTCGAACTCCTTA	1	3	1	ABC2	-	.
chr16	84971206	84971227	chr16:84971206-84971227	0	GGGCATGTCAGAAAGCTTCTTG	2	3	2	ACC1	1.0	.
chr16	84973375	84973397	chr16:84973375-84973397	0	GAACTTTCTTCGGAAACTTGCTG	1	2	3	AC2	1.0	dELS,CTCF-bound
chr16	84973662	84973683	chr16:84973662-84973683	0	AGGCTACCCTTCAAGCTATTTT	1	2	2	AA2	-	.
chr16	84975047	84975071	chr16:84975047-84975071	0	AAAAATGTACAAACCAGGCAAGTTT	2	2	5	AD1	-	.
chr16	84975757	84975785	chr16:84975757-84975785	0	AGACTTGCTGAGAGGGTCAAAGGATGTCT	1	2	9	AC2	-	.
chr16	84976302	84976323	chr16:84976302-84976323	1	CTGGAAGTCTGTGAGCAAGTTT	1	3	2	ACD1	-	.
chr16	84977685	84977715	chr16:84977685-84977715	0	AAGCCTGCTTTGAACAATGGCGAGCTAGCTG	1	2	11	BC2	-	.
chr16	84977840	84977867	chr16:84977840-84977867	0	AAACTGGTTCTTCCTTTAAAGCTTTCCC	1	2	8	AB2	1.0	dELS,CTCF-bound
chr16	84978279	84978305	chr16:84978279-84978305	0	CAGCCAGTTAGTAACTTAAACAAGTCT	1	3	7	BCC1	1.0	dELS,CTCF-bound
chr16	84979908	84979936	chr16:84979908-84979936	0	CAGCAGGTTCGCTGCAGGCAGACTTGCTA	1	3	9	BCC2	3.0	.
chr16	84983006	84983030	chr16:84983006-84983030	0	AACCATGTTTGTGGGAGACAATTCT	1	2	5	AD3	1.0	.
chr16	84984967	84984996	chr16:84984967-84984996	0	GGGCATTCTTCTTCCCACCAGAACAAACCT	1	2	10	AA2	2.0	.
chr16	84985803	84985831	chr16:84985803-84985831	1	AAACTAGCCGGGCATGGTGGCACATGCCT	1	2	9	CD	2.0	.
chr16	84992978	84993009	chr16:84992978-84993009	0	GAAATTGTTTTCCAAAGTCAGTAAAATAGCCC	1	2	12	AA2	1.0	dELS
chr16	84993861	84993887	chr16:84993861-84993887	0	TAACTTTTCTCTCTTCTAGGCAAGCCA	1	3	7	ACC2	-	.
chr16	84994435	84994465	chr16:84994435-84994465	0	AAGGGTGCTTTCCAGGCAGTAAAACAAGCTA	1	3	11	ABC1	1.0	dELS
chr16	84998507	84998530	chr16:84998507-84998530	0	TGACTAGTTTCTGAAAACATATTC	1	2	4	AC2	1.0	.
chr16	85002479	85002506	chr16:85002479-85002506	0	AAACAAGTCCCAAGAGAAGAGCATCCTA	1	2	8	AC3	3.0	dELS
chr16	85014305	85014324	chr16:85014305-85014324	0	GAAATAGTTTAGGGAAGCTT	1	2	0	AA2	-	.
chr16	85015625	85015645	chr16:85015625-85015645	0	AGGATAGCTTGAGGCCAGTTT	1	2	1	AB2	-	dELS,CTCF-bound
chr16	85016079	85016101	chr16:85016079-85016101	0	AAACTAGTTTTTCAGGTGAGCTT	1	2	3	AB1	1.0	dELS
chr16	85016667	85016686	chr16:85016667-85016686	0	TATATTGCCCAGGCTAGTCT	2	3	0	ACD1	3.0	.
chr16	85020129	85020154	chr16:85020129-85020154	0	AAGCCAGCCTCCTCGAGGGCTTGCCT	1	1	6	B1	-	dELS
chr16	85031868	85031891	chr16:85031868-85031891	0	GACCTTGTTTAATGGAGAATGCTT	1	2	4	AD2	1.0	.
chr16	85034562	85034587	chr16:85034562-85034587	0	GGGTTTGCCCTGTCCAGGGCAAGTAC	1	2	6	AD3	-	.
chr16	85040030	85040052	chr16:85040030-85040052	0	CACCATGTTGGCCAGGCTAGTCT	1	3	3	CCD1	1.0	.
chr16	85044287	85044312	chr16:85044287-85044312	0	ACTCTAGTCCCCAGGAAGGCATGTCG	1	3	6	CDD2	2.0	.
chr16	85045358	85045390	chr16:85045358-85045390	0	GACCTTGTTTGTTTGTTTGTGACAGTCTTGCTC	1	2	13	DD2	1.0	.
chr16	85049055	85049082	chr16:85049055-85049082	0	GAGGTTGCTTTGCACGGTGGCCATGTCC	1	2	8	AD2	1.0	dELS
chr16	85053501	85053532	chr16:85053501-85053532	0	GAGTTTGCCCCATTAGGGATGGAGACATCTTT	1	2	12	AA2	-	.
chr16	85058215	85058236	chr16:85058215-85058236	1	AGGCACCCTCACGGGCATGTTC	2	2	2	AB1	-	dELS
chr16	85064826	85064845	chr16:85064826-85064845	0	AGGCAAGCCCCACCATGCCT	4	2	0	CD	3.0	.
chr16	85065448	85065471	chr16:85065448-85065471	1	AGGCTTGCTTTGCGGGGCTCCCCT	1	2	4	AB4	-	.
chr16	85065900	85065931	chr16:85065900-85065931	0	TAGCCAGCTCCCCTGACCCTGTGAGCATGTTC	1	2	12	BC3	1.0	.
chr16	85068888	85068907	chr16:85068888-85068907	0	GAGCATGTGTAGGCTAGCCA	4	2	0	CD	-	.
chr16	85070821	85070842	chr16:85070821-85070842	0	GAAAATGCCCAGAAGTTTGTTC	1	2	2	AA2	-	.
chr16	85072299	85072327	chr16:85072299-85072327	0	GGAAAAGCTCAGTTTTTAAAGGCAAGCAT	1	2	9	AD3	-	.
chr16	85073594	85073626	chr16:85073594-85073626	0	GAGCATGACTCTCTGGGGTCAACAGACCAGCTT	1	2	13	BD2	-	.
chr16	85075939	85075959	chr16:85075939-85075959	0	GGGCTCACCTGAGGCTAGTCT	1	2	1	AB1	1.0	.
chr16	85076194	85076217	chr16:85076194-85076217	0	AAACAAGCTAGGCAGGACATTTCA	1	3	4	ACC1	1.0	.
chr16	85077776	85077805	chr16:85077776-85077805	0	CGGCTTGCTATGGTCTGCAAAGCCAAGCCC	1	3	10	CCD2	1.0	.
chr16	85078290	85078309	chr16:85078290-85078309	0	AGGCTTTTCAGAGCAAGCCG	2	3	0	ACC2	1.0	dELS
chr16	85079297	85079323	chr16:85079297-85079323	0	GGAGTCGCCCAAGAGAAAAACATGTCC	2	2	7	AB1	2.0	.
chr16	85079675	85079703	chr16:85079675-85079703	0	GGGCTTCTTTATGGGGTGAGAGAATGTTC	1	2	9	AA2	1.0	.
chr16	85080407	85080431	chr16:85080407-85080431	0	TGGCTTGTTCCAATAAAACTTTATT	1	3	5	ACD2	-	.
chr16	85083825	85083851	chr16:85083825-85083851	0	AGGCAACCTCATGCTTCCAACATGCCA	1	3	7	ACC2	1.0	.
chr16	85088937	85088967	chr16:85088937-85088967	0	GAGGATGCTCTTGGCCGGCTGGAGCAAGACC	1	2	11	AD3	-	dELS,CTCF-bound
chr16	85091249	85091278	chr16:85091249-85091278	0	GGACATGTTGACAGGCAGCATGGTATGTTT	1	3	10	ACC2	1.0	.
chr16	85094210	85094234	chr16:85094210-85094234	0	AAACTAACTTTAAAAAAAAAAGTCT	1	2	5	AA2	1.0	.
chr16	85097561	85097588	chr16:85097561-85097588	0	AAGCCAGTTCTAGGACCCAGACATCTCC	2	2	8	AB3	-	.
chr16	85102459	85102482	chr16:85102459-85102482	0	CGACATGTTATTTTAAACTTATTT	1	3	4	ACC1	-	dELS
chr16	85108549	85108571	chr16:85108549-85108571	0	AGCCTTGCTTTGGGGACAAGACT	1	2	3	DD3	-	.
chr16	85113029	85113051	chr16:85113029-85113051	0	GCACATGTCAGATTGACTAGCTC	1	3	3	CCD1	1.0	.
chr16	85117925	85117957	chr16:85117925-85117957	0	GGACTTGTCCCAGCCCTTCGCCATAGCAGGTCC	1	2	13	BC1	1.0	.
chr16	85120158	85120187	chr16:85120158-85120187	0	AAACATTTCCACCGAACAGGAAAAAAGCCT	1	2	10	AA2	1.0	.
chr16	85123130	85123151	chr16:85123130-85123151	0	AAACAACCTTAGAAGCAAGGCC	1	2	2	AD2	1.0	.
chr16	85123761	85123780	chr16:85123761-85123780	0	GGACTGGTTCTGACTTGCTG	2	3	0	BCC2	-	.
chr16	85127703	85127725	chr16:85127703-85127725	0	AGACAATTCTTATGAACAGGTCT	1	2	3	AB2	-	.
chr16	85129826	85129847	chr16:85129826-85129847	0	TAACATGCCTGGGAGCATGTTG	3	2	2	CC	-	.
chr16	85130560	85130590	chr16:85130560-85130590	0	TGGCATGTCTTGTTTTGTTCACAACAAACTT	1	3	11	ACC1	-	dELS
chr16	85131047	85131075	chr16:85131047-85131075	0	GAGCAAGTTTCCAGGAGAGCTGCATGTCA	1	3	9	CCD2	-	.
chr16	85132091	85132120	chr16:85132091-85132120	0	AAACATGTTTTCTAGATTATAAAGATATCC	2	2	10	AA1	1.0	.
chr16	85135296	85135322	chr16:85135296-85135322	0	GGGCAAGGCTTGAGCCCAGGCATATCT	1	2	7	AD2	-	.
chr16	85138903	85138935	chr16:85138903-85138935	0	CACCATGTCCCCAGGCCACTTGAAAGCATGTTT	1	2	13	CD	1.0	.
chr16	85146361	85146386	chr16:85146361-85146386	0	CAGCAGGCCCTGTGCTAAACATGTTA	1	3	6	BCC2	-	pELS
chr16	85146471	85146492	chr16:85146471-85146492	0	CGGCAAGGTCAGTGACTTGCCC	1	3	2	CCD2	-	pELS
chr16	85150342	85150367	chr16:85150342-85150367	1	AAGCGTGTCCACTGGTGGGCTTCCTC	1	2	6	AB3	-	.
chr16	85152928	85152953	chr16:85152928-85152953	7	GACCAGGTCCGAGTCTGGGCTTGTCC	1	2	6	BD1	1.0	dELS
chr16	85153417	85153436	chr16:85153417-85153436	0	TGACATGGCCAAGCATGCTA	3	3	0	CCD2	1.0	dELS,CTCF-bound
chr16	85156572	85156598	chr16:85156572-85156598	0	AGGCATGTCCTGTTGGCCAAAAAGCCA	1	3	7	ACC2	-	.
chr16	85162307	85162335	chr16:85162307-85162335	0	GGACATGCCTTCTTTCTGGGTGCTAGTTA	1	2	9	CD	1.0	.
chr16	85165825	85165846	chr16:85165825-85165846	0	AGGCACGTTTGAGGGCCTGTTT	1	2	2	BB2	-	.
chr16	85166499	85166522	chr16:85166499-85166522	0	AGACGTGTTCCAGGGGACTTTCCT	1	2	4	AB3	1.0	.
chr16	85172126	85172146	chr16:85172126-85172146	2	GAGGAAGTTCGGGGCATGTCT	2	1	1	A1	1.0	dELS,CTCF-bound
chr16	85172843	85172864	chr16:85172843-85172864	1	GGACTATCTGGGGGACATGTTC	1	2	2	AC1	-	.
chr16	85173153	85173174	chr16:85173153-85173174	0	GAACAAGTTTTGGAGCAAGACT	1	1	2	D1	3.0	dELS,CTCF-bound
chr16	85175401	85175422	chr16:85175401-85175422	1	GGGCTTGCCTTAAGACAAGCCT	2	0	2	0	1.0	dELS
chr16	85175860	85175891	chr16:85175860-85175891	0	AAATAAGTTCAGAGAGGTTAAGCAACTTGTCC	1	2	12	AC2	-	dELS
chr16	85186639	85186665	chr16:85186639-85186665	0	GCGCATGTCTGTGGTCCCAGCTAGTCA	1	3	7	CCD1	1.0	.
chr16	85186999	85187022	chr16:85186999-85187022	0	AGGCCAGCCCTGCTGAGCATGTGC	2	2	4	BD3	1.0	.
chr16	85187450	85187472	chr16:85187450-85187472	0	AAACTTGCTTCTCAAGTTTTTCC	1	2	3	AA1	1.0	.
chr16	85188601	85188620	chr16:85188601-85188620	0	AGACTAGCCTGGGCAACATA	2	3	0	ACD2	2.0	.
chr16	85188650	85188676	chr16:85188650-85188676	0	AAATTAGCCAGACGTGGTGGCATGCCC	1	3	7	ACC1	-	.
chr16	85188968	85188991	chr16:85188968-85188991	0	AGACTTGCTGTGGGGGACATGTGA	1	3	4	CCD1	3.0	.
chr16	85189597	85189624	chr16:85189597-85189624	0	AGATTTGTCCACATTTAAAAACCTGTTC	1	2	8	AB2	2.0	.
chr16	85190616	85190646	chr16:85190616-85190646	0	GGACTTGCCCACCAATACGGAGGACTTGCCT	2	0	11	0	-	dELS
chr16	85192391	85192410	chr16:85192391-85192410	1	AAGCAAGTTAGGACGTGTTA	2	3	0	BCC2	-	dELS
chr16	85194369	85194389	chr16:85194369-85194389	0	AGGCTGGTCTGGGACTATTTC	1	2	1	AB2	1.0	.
chr16	85198348	85198370	chr16:85198348-85198370	0	AGACATGTCCTTGGAACGTGTTT	2	1	3	B2	2.0	dELS,CTCF-bound
chr16	85198392	85198413	chr16:85198392-85198413	0	AGGCTTGTCCTTGGACAGGGTG	1	3	2	BCD2	-	dELS,CTCF-bound
chr16	85199153	85199175	chr16:85199153-85199175	0	CAGCATGTTGGCCAGGCTTGTCT	1	2	3	CC	2.0	dELS
chr16	85204981	85205008	chr16:85204981-85205008	0	TAGAATGTTCCTGAAAGGTAACTTGCCC	1	3	8	ACC1	-	.
chr16	85206995	85207019	chr16:85206995-85207019	1	GGGCTGGCCTCGCAGTGACATGTTT	1	2	5	BC2	-	dELS,CTCF-bound
chr16	85209291	85209319	chr16:85209291-85209319	0	GAACTTGCCCAAAGTGTCATAGCTGGCCA	1	3	9	BCC1	-	.
chr16	85210815	85210841	chr16:85210815-85210841	1	AGGCATTCTTGTCACTTGAGCTTGTCA	1	2	7	AC2	-	.
chr16	85210893	85210924	chr16:85210893-85210924	0	AAGCAAGCTGTGTGATCTTGGAAAGGTTGCTT	1	2	12	AC2	-	.
chr16	85211488	85211511	chr16:85211488-85211511	1	AGACAAGTCACTGGCGGCGAGCCT	1	3	4	BCC2	-	dELS
chr16	85213290	85213312	chr16:85213290-85213312	0	GAAAAAGTTAGCCAGGCATGTTG	1	3	3	ACC1	1.0	.
chr16	85215789	85215812	chr16:85215789-85215812	0	AAGCTGGCTTTGGAGGGCTAGCCT	1	1	4	B2	-	.
chr16	85222730	85222755	chr16:85222730-85222755	0	GGAGATGTTTCTCATTGAAGATGCCC	1	2	6	AA2	2.0	dELS,CTCF-bound
chr16	85226159	85226188	chr16:85226159-85226188	0	AGGCACGTCAGAGGATCCATGGACATGTTC	1	2	10	BC1	2.0	.
chr16	85226427	85226449	chr16:85226427-85226449	0	GGACAAGTGGAGGGAGCATGCCA	1	3	3	CCD2	-	.
chr16	85229591	85229623	chr16:85229591-85229623	0	AAACTTGCCTGAGGTCACACAGCCAGCAAGTCG	1	2	13	CC	2.0	.
chr16	85233082	85233109	chr16:85233082-85233109	0	AAACAGGCCCCCCAGCTGGGCCTTGTCC	1	2	8	BD2	2.0	.
chr16	85235220	85235240	chr16:85235220-85235240	0	AAACAAAATCAGAACAAGCTC	1	2	1	AD1	-	dELS,CTCF-bound
chr16	85241073	85241095	chr16:85241073-85241095	0	AGGCTTCCCCGTGAAACGAGCCT	1	2	3	AB2	2.0	.
chr16	85247792	85247813	chr16:85247792-85247813	0	GGACATGCCAGGGGGCTGGTCT	2	2	2	BC2	2.0	.
chr16	85248025	85248045	chr16:85248025-85248045	0	GAGCTTACTTAAGGCCTGCCT	1	2	1	AB2	2.0	.
chr16	85250772	85250802	chr16:85250772-85250802	0	AGACTATTTCCACCACCCCCAAAAGAAGCCC	1	2	11	AA2	1.0	.
chr16	85253951	85253979	chr16:85253951-85253979	0	AAACATGTCTGGATGTCTGGAGCATCGTG	1	3	9	ACD2	2.0	dELS,CTCF-bound
chr16	85254369	85254398	chr16:85254369-85254398	0	GGACATGTGTTGACCCTGAAGAAGTTGTCC	1	2	10	AD2	1.0	.
chr16	85257609	85257628	chr16:85257609-85257628	0	AAACTAGCCTGGGCAACATA	2	3	0	ACD2	-	.
chr16	85260513	85260541	chr16:85260513-85260541	0	GGGCTTCACTATGTTGGCCAGGCTAGTCT	1	2	9	AD1	-	.
chr16	85262472	85262503	chr16:85262472-85262503	0	CCGCATGCCGGGACTTCAGAGGAAGCATGCCT	1	3	12	CCD1	2.0	dELS
chr16	85262560	85262588	chr16:85262560-85262588	0	GGCCATGCCATTAGACTGTGGGCTTGTCA	1	3	9	CCD1	1.0	dELS
chr16	85262771	85262800	chr16:85262771-85262800	0	ATGCTTGCTCCGTCTCTCACAAGCTTGCCG	1	2	10	CD	2.0	dELS
chr16	85265240	85265268	chr16:85265240-85265268	0	CAGCCTGTTTGCAAAGGGAGAGCTTGTCA	1	3	9	BCC1	-	dELS
chr16	85266179	85266206	chr16:85266179-85266206	0	AAACTTGTCCCTGTTTCTGGGCACCTTG	1	3	8	ABC2	1.0	.
chr16	85266478	85266509	chr16:85266478-85266509	0	GGACCTGTTTCTTCCCAACTTTGAGGTAGCTT	1	2	12	AB2	1.0	.
chr16	85268921	85268948	chr16:85268921-85268948	0	AGGCTTGCCCCTGCCTTCTAACAGGTTC	1	2	8	BC1	-	.
chr16	85275492	85275515	chr16:85275492-85275515	0	AGACCTGTCTCACTCGACAAGCCA	1	3	4	BCC1	3.0	.
chr16	85281872	85281895	chr16:85281872-85281895	0	GGACACGCCCACCACAGCATGCCA	1	3	4	BCC2	-	.
chr16	85285912	85285935	chr16:85285912-85285935	0	TGGCGTGCCCTGGCAGACAAGCCA	1	3	4	BCC1	1.0	dELS,CTCF-bound
chr16	85287296	85287324	chr16:85287296-85287324	0	GAGCAAGCTGGGGAGTGGGGGACTTGCTG	1	2	9	CC	-	dELS,CTCF-bound
chr16	85288558	85288578	chr16:85288558-85288578	0	AGAAAAGTTTCAAAGAAGCCT	1	2	1	AA2	-	.
chr16	85290469	85290499	chr16:85290469-85290499	0	GAGCATGCCTTAAACCCTCCGTCACTTGCTT	1	2	11	CD	-	dELS,CTCF-bound
chr16	85296844	85296864	chr16:85296844-85296864	0	GGGCCAGTCCACAGCTTGCCT	1	2	1	BC2	-	.
chr16	85297883	85297915	chr16:85297883-85297915	0	GAACTTATTTTCAGGGTGCCGTGGAACTTGATT	1	2	13	AD2	-	.
chr16	85298088	85298119	chr16:85298088-85298119	0	GAGCTTCTCAAACTGCAACGTGGGACATGTCC	1	2	12	AC1	1.0	.
chr16	85299185	85299204	chr16:85299185-85299204	0	GGGGTTGTCCTGGCAAGTCT	2	2	0	AC2	-	.
chr16	85299529	85299559	chr16:85299529-85299559	0	GAACTTGTTCTTGCTTTGAGGATTCAAGCCC	1	2	11	DD1	-	.
chr16	85301171	85301195	chr16:85301171-85301195	0	TGCCAAGCCCACTGCAGGCATGTTT	1	2	5	CD	1.0	dELS,CTCF-bound
chr16	85301928	85301947	chr16:85301928-85301947	0	AGACCAGCCTGAGCAGGTCC	2	2	0	BB2	1.0	.
chr16	85305072	85305101	chr16:85305072-85305101	0	GCACATGCCATCCTGGGCCGCAGCTTGTCC	1	3	10	CCD1	-	pELS,CTCF-bound
chr16	85313649	85313668	chr16:85313649-85313668	1	GAGCCTGCTCAGGCAGGCCC	2	2	0	BB2	1.0	dELS
chr16	85314550	85314581	chr16:85314550-85314581	0	GAGCATGTACACACACACACGTGAGCATGTGC	1	2	12	DD2	2.0	dELS
chr16	85314719	85314748	chr16:85314719-85314748	0	CAGCAGGCCCTAGGTTCCCCAGGCTTGTTT	1	2	10	BC1	-	dELS
chr16	85314772	85314797	chr16:85314772-85314797	0	AGGCAAGGTTCCCTGGGGGCAGGCCC	1	2	6	BD2	-	dELS
chr16	85315025	85315046	chr16:85315025-85315046	0	CAGCATGTCCCAGGACAAAGCC	1	3	2	ACD2	1.0	.
chr16	85320494	85320513	chr16:85320494-85320513	0	TATGTTGCCCAGGCTAGTCT	2	3	0	ACD1	-	.
chr16	85324728	85324750	chr16:85324728-85324750	0	TGACATGTCCAATAGGCAAATCC	1	2	3	AC2	-	.
chr16	85326315	85326344	chr16:85326315-85326344	0	TAACATGTCTGTGCCTCAGTGAACTCATCT	1	3	10	ABC2	-	.
chr16	85327077	85327096	chr16:85327077-85327096	0	AGATTGGTTTGGGCTTGTTT	3	2	0	AB1	-	dELS
chr16	85328599	85328618	chr16:85328599-85328618	0	AAAAAAGCCACAACATGTTC	4	3	0	ACC1	1.0	.
chr16	85329199	85329224	chr16:85329199-85329224	0	GAGCTAGCCAAGGCCTGAGCTTTTCT	1	2	6	AC2	1.0	dELS,CTCF-bound
chr16	85333539	85333565	chr16:85333539-85333565	0	AGGCCAGCCTGCATCAGAAGCTGGCTC	1	2	7	BB2	-	.
chr16	85333664	85333686	chr16:85333664-85333686	0	GAGCAAGTCTTTGGAGCTGGGCC	1	2	3	BD4	1.0	.
chr16	85334943	85334970	chr16:85334943-85334970	0	AGACAAGCTTGATTCACCAGGCACTTCC	1	2	8	AB4	1.0	dELS,CTCF-bound
chr16	85336538	85336570	chr16:85336538-85336570	0	TGAACAGTCTAACACACACGTGTGAGCATGTTC	1	3	13	ABC1	1.0	.
chr16	85338507	85338538	chr16:85338507-85338538	0	AGGCATGTTTGGAGGATCAGGCAAGTAAGATT	2	2	12	AD1	2.0	.
chr16	85341331	85341359	chr16:85341331-85341359	0	AGGCATGTGCTACCATGCTGAGCTAATTT	1	2	9	AD2	2.0	.
chr16	85341934	85341954	chr16:85341934-85341954	0	GGGGATGCTCAGGACATACCC	1	2	1	AA2	2.0	.
chr16	85347722	85347741	chr16:85347722-85347741	0	GGACAAGCTCAGGCCTGGCC	2	2	0	BD1	-	.
chr16	85347929	85347957	chr16:85347929-85347957	0	GGACTTTCTTGTCTTCCAATGACAAGCTT	1	2	9	AC2	-	.
chr16	85350334	85350360	chr16:85350334-85350360	0	GAGCTTGCTTGGAAGGAAGAGATGATT	2	2	7	AD1	2.0	dELS
chr16	85350678	85350702	chr16:85350678-85350702	0	CAGCTAGTTTGTTGAGAACCTGCTA	1	3	5	BCC2	2.0	.
chr16	85351685	85351705	chr16:85351685-85351705	0	AAGCATTTTTTAAAATAGCCT	1	2	1	AA2	1.0	.
chr16	85353633	85353659	chr16:85353633-85353659	0	AGGCCAGCCTCGGCAACAAGCAAGACC	1	2	7	BD3	-	.
chr16	85353674	85353695	chr16:85353674-85353695	0	AAACATGTTTAAAAAGAGGTTC	2	2	2	AB1	-	.
chr16	85354856	85354878	chr16:85354856-85354878	0	GGGCAAGGCTGCAGGAGTAGCTC	1	2	3	AD2	1.0	dELS,CTCF-bound
chr16	85357032	85357060	chr16:85357032-85357060	0	GGGCAAGCACCACAGAATAAACCTTGTCC	1	2	9	DD2	-	.
chr16	85359829	85359848	chr16:85359829-85359848	0	AGACCAGCCTGGGCAACCCC	3	2	0	AB3	-	.
chr16	85360475	85360497	chr16:85360475-85360497	9	GAGCATGTCCCGCAGTCAGGCCC	2	2	3	BD1	1.0	dELS,CTCF-bound
chr16	85365479	85365498	chr16:85365479-85365498	8	GGGCAAGTACAGACAGGTTC	1	2	0	BD2	3.0	dELS
chr16	85369024	85369054	chr16:85369024-85369054	0	GGACTTGGTGGCTTAAACCAAAAGCTTGTTC	1	2	11	CD	2.0	dELS,CTCF-bound
chr16	85375923	85375953	chr16:85375923-85375953	0	AAACAGGCTCAGAGACGTGTGAGGTTTGCCC	1	2	11	AB2	1.0	.
chr16	85381828	85381852	chr16:85381828-85381852	0	AGAAATGTCACTGCAAAGCAAGCTA	1	3	5	ACC1	-	dELS,CTCF-bound
chr16	85381932	85381962	chr16:85381932-85381962	0	AGGCCTGCTCACAGAGTGCCTGAGGAAGTCT	1	2	11	AB2	2.0	.
chr16	85384847	85384876	chr16:85384847-85384876	0	AGGCCTGTCCGAGTCTTGCTGGGCTTTTCT	1	2	10	AB3	1.0	dELS,CTCF-bound
chr16	85385094	85385122	chr16:85385094-85385122	0	AGACAAGTCTGTTCTCGCCAAGGAAGCCC	1	1	9	A2	1.0	dELS,CTCF-bound
chr16	85385593	85385625	chr16:85385593-85385625	0	CAGCAAGTCCCGTGGCACCCCCAGGGCCAGCCT	1	2	13	BC2	-	.
chr16	85389572	85389595	chr16:85389572-85389595	0	AAGCATCTTCCCGTGGCCATGTCT	1	2	4	AD2	-	.
chr16	85390907	85390927	chr16:85390907-85390927	0	TGACAAGCTCTGGGCAGGGCT	1	3	1	BCD2	-	dELS,CTCF-bound
chr16	85391797	85391829	chr16:85391797-85391829	1	TGGCATGTCCCCCACCAATCTCCGAGCTCACCT	1	3	13	ABC2	-	dELS,CTCF-bound
chr16	85391861	85391885	chr16:85391861-85391885	1	GGACTTGCTATGCTGGAACGTGTTC	1	2	5	BC2	-	dELS,CTCF-bound
chr16	85394738	85394769	chr16:85394738-85394769	0	GAACATCTCTTTTTCTACAGCAGAGCAAACCT	1	2	12	AA2	-	.
chr16	85394803	85394822	chr16:85394803-85394822	0	AGGCTTCCTCGGGCATCCCC	1	2	0	AA2	2.0	.
chr16	85395516	85395544	chr16:85395516-85395544	6	TGGCATGTTCGCTGCCTGGAAACACCCTC	1	3	9	ABC2	1.0	.
chr16	85397456	85397488	chr16:85397456-85397488	1	GAACATGTGGTCTCTGCTGGCCCAGGCTTGTCA	1	3	13	CCD2	-	.
chr16	85401832	85401851	chr16:85401832-85401851	0	GGGAATGTCTAAACATGTGC	3	2	0	AD3	-	.
chr16	85402575	85402607	chr16:85402575-85402607	0	GAGCTTGTCGGGAGCGCGGCGCTGGGCCTGCCA	1	3	13	BCC2	1.0	dELS,CTCF-bound
chr16	85403288	85403317	chr16:85403288-85403317	0	TGCCATGTTCCATTCATTAGGGGCAAGTCA	1	3	10	CCD1	-	dELS,CTCF-bound
chr16	85415440	85415463	chr16:85415440-85415463	0	GGGTTTGCTACGGCAAACTTGCCA	1	3	4	ACC1	-	.
chr16	85417042	85417074	chr16:85417042-85417074	0	GAGCAGGTCTCACCATGTTGCCCAGGCTGGTCT	1	2	13	BB2	1.0	.
chr16	85420017	85420040	chr16:85420017-85420040	0	AGGGATGCTGAACAGAACAAGTCC	1	2	4	AC1	-	dELS,CTCF-bound
chr16	85420632	85420663	chr16:85420632-85420663	0	AGGCCAGCCCACTCGGCCCACCGGGCATGCTG	1	2	12	BC2	1.0	.
chr16	85422956	85422976	chr16:85422956-85422976	0	GAGCTAATATTGAACTTGCCT	1	2	1	AD1	-	dELS,CTCF-bound
chr16	85424525	85424556	chr16:85424525-85424556	0	GGGCATGTGCAAGGCTGCCCCTGAGCTGGCCT	1	2	12	BD2	1.0	dELS
chr16	85425018	85425038	chr16:85425018-85425038	0	GAGCAAGCTCCGAGCAGGCTG	1	2	1	BC3	1.0	.
chr16	85425644	85425675	chr16:85425644-85425675	0	AGGCAAGCCTGCCCTGCCCACCCAGAAAGTCA	1	3	12	ACC2	-	dELS
chr16	85427441	85427460	chr16:85427441-85427460	0	AAACTAGCCTAGGCAACATG	2	3	0	ACD2	1.0	.
chr16	85428441	85428460	chr16:85428441-85428460	0	TACCAAGCCTCAGCTTGCTT	3	3	0	CCD1	1.0	CTCF-only,CTCF-bound
chr16	85429281	85429303	chr16:85429281-85429303	0	TGGCATGCATCACTGGCATGTTC	1	3	3	CCD2	-	.
chr16	85430504	85430528	chr16:85430504-85430528	0	GGGAATGACCTTGGAAAACTTGCCC	2	2	5	AD1	-	.
chr16	85433984	85434010	chr16:85433984-85434010	0	TAACTAGCTCCAGCCCTAGGCCTGCTC	1	2	7	BC2	-	.
chr16	85434850	85434875	chr16:85434850-85434875	0	AGACAGGCCAGGGGCTGGGCTTGCCC	1	2	6	BC1	1.0	.
chr16	85437339	85437364	chr16:85437339-85437364	0	GAACTGGCCTCCTGGAAGGCTTTTTT	1	2	6	AB2	-	.
chr16	85437869	85437900	chr16:85437869-85437900	0	AGGCATGTTGCTGAACCTTTCTGAGCCTGCCT	1	2	12	BC2	1.0	.
chr16	85438014	85438041	chr16:85438014-85438041	0	GAGCTAGTTCCGTGTCCGAAGCTCTTCC	1	2	8	AB4	-	.
chr16	85440302	85440328	chr16:85440302-85440328	0	CAACTTGCTCTAGCAAATCACAAGCCT	1	3	7	CCD2	1.0	dELS,CTCF-bound
chr16	85456367	85456388	chr16:85456367-85456388	0	GAGCTTGTTCTGGAACATGAGA	2	3	2	CDD3	2.0	dELS,CTCF-bound
chr16	85457231	85457250	chr16:85457231-85457250	0	GAGCTTATCTGGGCAAGGTC	2	2	0	AD2	-	.
chr16	85457292	85457322	chr16:85457292-85457322	0	GAGCATGTCCATCTCCACCCTGAGCTGGCAG	1	3	11	BCD2	-	.
chr16	85459746	85459771	chr16:85459746-85459771	0	GGGCAAGTCACTGTTAAGACTTGTTT	1	1	6	C2	1.0	dELS,CTCF-bound
chr16	85459783	85459815	chr16:85459783-85459815	0	AGGCTTTCTCTCTTTGGTCTTGAGCACTTGTTT	1	2	13	AD2	-	dELS,CTCF-bound
chr16	85461076	85461096	chr16:85461076-85461096	1	GCACCTGCTTCGGGCAAGCCC	1	2	1	BD4	-	dELS,CTCF-bound
chr16	85468889	85468909	chr16:85468889-85468909	0	GAACTTATTTGGAAATAGTTT	1	2	1	AA2	1.0	.
chr16	85470384	85470403	chr16:85470384-85470403	0	GGAGAAGTCAGGACTTGCCC	2	2	0	AC1	-	.
chr16	85473221	85473250	chr16:85473221-85473250	0	GTACAGGTCCCTGGCCTGGGGAGCTTGTTT	1	2	10	BD1	-	.
chr16	85477432	85477461	chr16:85477432-85477461	0	AAACATGCCCACAGCCAGCTGGGTCTGCTC	2	2	10	AB1	3.0	.
chr16	85481797	85481821	chr16:85481797-85481821	0	AAGATAGTCCTGTGAGACCATGTTT	1	2	5	AD2	-	.
chr16	85482222	85482253	chr16:85482222-85482253	0	GGTCCAGCTCCAGGACCCTCCAGAACATGCTG	1	3	12	BCD1	1.0	.
chr16	85484939	85484961	chr16:85484939-85484961	0	AATCTAGCCTGAGGAACCTGCCT	1	2	3	BD2	1.0	.
chr16	85492117	85492148	chr16:85492117-85492148	0	AGGCTTGGCCGGAGCCTCCGGTTGACTTGCTT	1	2	12	CD	1.0	dELS,CTCF-bound
chr16	85494545	85494573	chr16:85494545-85494573	0	AGGCATGCCCCACCACGCCCAGCTAATTT	1	2	9	AC1	1.0	.
chr16	85495156	85495184	chr16:85495156-85495184	0	AGAAAAGCTCAGGATGGCTGGGCCTGTTC	1	2	9	AB2	-	.
chr16	85495230	85495253	chr16:85495230-85495253	0	AAGCTAGTTTGGAAGACCCTGCCC	1	2	4	BD1	1.0	.
chr16	85495413	85495433	chr16:85495413-85495433	0	GAACATGCTGGGAACATTTTA	2	3	1	ACC1	1.0	.
chr16	85495884	85495906	chr16:85495884-85495906	0	AGGCCTGCCAGAGCAGCTTGTCC	1	3	3	BCC1	1.0	.
chr16	85496618	85496649	chr16:85496618-85496649	0	TGACTTGTTTGCAGGGAGCTGGGACCATGCTG	1	3	12	CCD2	1.0	dELS
chr16	85502782	85502813	chr16:85502782-85502813	0	TGGCTTGTCCAGGGATCCTCTGAAACTTGAAC	1	3	12	CDD3	-	.
chr16	85505852	85505880	chr16:85505852-85505880	0	AAACTAGCTGAGCATCGTGGTGCAAGCCA	1	3	9	CCD2	-	.
chr16	85507066	85507088	chr16:85507066-85507088	0	GAGCATGTCGTGGTGACATATTT	1	3	3	ACC1	2.0	.
chr16	85515139	85515167	chr16:85515139-85515167	2	CAGTGTGCCTCACTTTGACAAACAAGCCC	1	3	9	ABC1	-	dELS,CTCF-bound
chr16	85524845	85524869	chr16:85524845-85524869	0	GGGCTTGTCTGCAGCAGCCCTGCCT	1	2	5	BD1	-	.
chr16	85525451	85525471	chr16:85525451-85525471	0	AGGCTGGCCCTAGGCTTCCTT	1	2	1	AB2	2.0	.
chr16	85530524	85530550	chr16:85530524-85530550	0	GAGCTATTCCCTAGAGAAATCAAGCCC	1	2	7	AD2	-	dELS
chr16	85530926	85530945	chr16:85530926-85530945	0	TGACTTGCCCTGGCTTCCCT	3	3	0	ACC1	-	.
chr16	85532020	85532047	chr16:85532020-85532047	0	TGACAAGTCTTCAGCACAGGGCTTGCTC	1	1	8	C1	-	.
chr16	85532930	85532951	chr16:85532930-85532951	0	AGATTTTCCCCAGAACATGCCC	2	2	2	AA1	1.0	dELS
chr16	85533212	85533242	chr16:85533212-85533242	0	AGACCAGCCTGACCATGGCGAAAACCTGTCT	1	2	11	BB2	-	.
chr16	85534103	85534124	chr16:85534103-85534124	0	AGGCTAGTTTTTAAATTTCTTC	1	2	2	AA1	1.0	.
chr16	85538607	85538639	chr16:85538607-85538639	0	AAGCCAGCCGGTGGTTTCACTGGGGACTTGCCA	1	3	13	BCC1	2.0	.
chr16	85540169	85540190	chr16:85540169-85540190	0	AAACATTTTTGTAGGCATACTT	1	2	2	AA2	-	.
chr16	85545319	85545339	chr16:85545319-85545339	0	GAGCTTGCTGGCAGCTTGCTC	2	2	1	CC	1.0	.
chr16	85545576	85545608	chr16:85545576-85545608	0	GGGCAAGTCACTTCACTTTTCTAGGGCTTTTCA	1	3	13	ACC1	-	dELS,CTCF-bound
chr16	85547498	85547527	chr16:85547498-85547527	0	AAACATGTTTTTGGGGTAATGTGATAGTTT	2	2	10	AD1	-	.
chr16	85550231	85550254	chr16:85550231-85550254	0	GAACATGCACTCTGGAGCCAGCTT	1	2	4	BD2	-	.
chr16	85551898	85551919	chr16:85551898-85551919	0	GAGCTGGCCCACCGGCATGCCC	2	2	2	BC2	2.0	dELS,CTCF-bound
chr16	85552739	85552764	chr16:85552739-85552764	0	AGGCAAGCTTCTTTCTGGCATAGTCT	1	2	6	AD1	-	dELS,CTCF-bound
chr16	85554455	85554476	chr16:85554455-85554476	0	CTATTTGCCTGGAAGCATGCCT	1	3	2	ACD1	2.0	dELS,CTCF-bound
chr16	85555443	85555473	chr16:85555443-85555473	0	CAGCCTGCTTTCTCCTGCCGGAGACTTGTTT	1	2	11	BC3	1.0	dELS,CTCF-bound
chr16	85560095	85560116	chr16:85560095-85560116	0	CAGCAAGTCACAGAGCTTTTTT	1	3	2	ACC1	1.0	.
chr16	85561698	85561730	chr16:85561698-85561730	0	GAGCAAGTCATAAATATCTCATCCGGCCTGTCC	1	3	13	BCC2	1.0	dELS,CTCF-bound
chr16	85562640	85562659	chr16:85562640-85562659	1	GGACGTGTCTGGACTTGGCC	2	2	0	BD3	-	dELS
chr16	85574939	85574969	chr16:85574939-85574969	0	CAGCTTGTCTTCGCACCCTCCCGACAAGGCC	1	3	11	CCD1	1.0	dELS
chr16	85576166	85576191	chr16:85576166-85576191	0	AAGGTTGTCTGTTAAGAGGCCAGCTT	1	2	6	AB2	-	.
chr16	85576396	85576426	chr16:85576396-85576426	0	GGGCTTGCTTTTGAAAAGCGAAGGGAAGCCA	1	2	11	AC1	-	.
chr16	85576526	85576550	chr16:85576526-85576550	0	CCGCATGTCTTCCTCTAGCAAGTCC	1	3	5	CCD1	1.0	.
chr16	85577480	85577505	chr16:85577480-85577505	0	GGGCTAGCCAGAGCTGAAGCTTATTG	1	3	6	ACC1	-	.
chr16	85579767	85579793	chr16:85579767-85579793	0	TACCAAGTCTTAGGTTAGAACTAGCCC	1	2	7	CD	-	.
chr16	85579807	85579827	chr16:85579807-85579827	0	AGGCTTGGCTTGAAATAGCTC	1	2	1	AD2	2.0	.
chr16	85580531	85580551	chr16:85580531-85580551	0	AGACATGCCCCAGCGATGCCC	2	2	1	AD1	1.0	.
chr16	85585386	85585414	chr16:85585386-85585414	0	GGGCATTTTCAGGGTGCCCAGGCATGACC	1	2	9	AD2	1.0	.
chr16	85589747	85589766	chr16:85589747-85589766	0	GAACATGTGTGAACTTGTGT	3	2	0	DD2	-	.
chr16	85590268	85590287	chr16:85590268-85590287	0	GAACTTGTGTGAACATGTGT	3	2	0	DD2	2.0	.
chr16	85590581	85590604	chr16:85590581-85590604	0	GAACATGTGTGATTGAGCATGTGT	1	2	4	DD2	-	.
chr16	85594643	85594674	chr16:85594643-85594674	0	GAGCAAGTTTCTCAGCCTCTCAGAGCAGGTTT	1	1	12	B1	-	.
chr16	85599924	85599946	chr16:85599924-85599946	0	GGGCAAGGCTCTGAGACTTTTCC	1	2	3	AD2	-	dELS
chr16	85603408	85603436	chr16:85603408-85603436	0	GGGGATGCTTCTCTTCTTGAGGCTTCTCT	1	2	9	AA2	-	dELS
chr16	85611933	85611954	chr16:85611933-85611954	10	GGGCATGTCCCGGGGCAGGTTT	2	1	2	B1	-	pELS,CTCF-bound
chr16	85622680	85622699	chr16:85622680-85622699	0	GGGCAAGTCCTGACTTGGTG	3	3	0	CCD1	1.0	.
chr16	85626087	85626119	chr16:85626087-85626119	0	AAGCAAGTCCAGTATGGGGACCCAGGGCAGCCT	1	2	13	AB1	-	.
chr16	85630764	85630784	chr16:85630764-85630784	0	GTTCAAGTCCTGGACATGCTG	2	3	1	CDD2	1.0	.
chr16	85631792	85631814	chr16:85631792-85631814	0	TAACTTGCCCCAAAAGGTTGTTC	1	2	3	AC2	-	.
chr16	85632575	85632599	chr16:85632575-85632599	0	GGACAGGTTCCAATTAGACTTGTCA	1	2	5	BC2	1.0	.
chr16	85632932	85632957	chr16:85632932-85632957	0	GGGCTTGTTTGGAGGTGGCCATGTCC	1	1	6	D2	2.0	.
chr16	85641059	85641089	chr16:85641059-85641089	0	GGGCCTGTCCTGGGATAATGGAGGCAAGGCC	1	2	11	BD3	-	.
chr16	85645480	85645502	chr16:85645480-85645502	0	GGACTTGCCCTCGGGACAGGGCA	1	3	3	BCD2	1.0	dELS
chr16	85646444	85646475	chr16:85646444-85646475	0	GGACATGTGCCTGCTCCTGCTGGAACCTGCCC	1	2	12	BD2	-	dELS,CTCF-bound
chr16	85650943	85650973	chr16:85650943-85650973	0	AAGCCTGTTTTAAAGCTAACAGGGCATGTCC	2	1	11	B1	1.0	.
chr16	85656608	85656637	chr16:85656608-85656637	0	GGCCATGCCACTGAGGAGCGGGGCAAGCCC	1	2	10	CD	1.0	.
chr16	85657081	85657111	chr16:85657081-85657111	0	GAGCGTTTCCTTCCAGGGACAAGACATGCTT	2	2	11	AB1	1.0	.
chr16	85659565	85659590	chr16:85659565-85659590	0	GGGCAGGTCGGAAATGGAGCATGTCA	1	3	6	BCC2	-	pELS,CTCF-bound
chr16	85659703	85659735	chr16:85659703-85659735	0	AAAATAGCCCTGTGAGTAGATTAAATCTTGTTT	1	2	13	AD2	-	.
chr16	85661429	85661452	chr16:85661429-85661452	0	GAGCCTGCCCCTCTGGACAAGTAC	1	2	4	BD3	-	.
chr16	85662019	85662041	chr16:85662019-85662041	0	AAGATAGTTCCGCAGACAAGCAT	1	2	3	AD3	1.0	.
chr16	85662918	85662950	chr16:85662918-85662950	0	GGGCATGTCCACTGGACAGATGAAGGCTCTTTG	1	3	13	ABC2	2.0	.
chr16	85663115	85663135	chr16:85663115-85663135	1	GGACATGCTCTGGGCTGGGCT	2	2	1	BD4	4.0	.
chr16	85663944	85663968	chr16:85663944-85663968	0	AGGTTTGTCTGCTGCAGGCTTTTCC	1	2	5	AA2	-	.
chr16	85664066	85664087	chr16:85664066-85664087	0	TGGCTTGCCTTGAAAGATGCTT	1	2	2	AC2	1.0	dELS
chr16	85665764	85665790	chr16:85665764-85665790	0	GGACATCTTTCAAGGATGGACTTGCCA	1	2	7	AC2	-	.
chr16	85665975	85665996	chr16:85665975-85665996	0	GAACCAGCCACGCAGCAAGCCT	1	3	2	BCC1	-	.
chr16	85666110	85666139	chr16:85666110-85666139	0	GAGCTAGCTCCTGCCAGCGGGGAGAAGGCC	1	2	10	AD1	1.0	.
chr16	85666165	85666184	chr16:85666165-85666184	0	AAAAGAGTCTGAGCATGCTT	4	2	0	AB4	1.0	.
chr16	85668778	85668809	chr16:85668778-85668809	0	CAGCTAGGCCTGGTCACTGCTCCAGCATGCCT	1	3	12	CCD2	1.0	.
chr16	85672329	85672353	chr16:85672329-85672353	0	CAGCATGTTTGTACTCTACATGCTT	1	3	5	CCD2	-	.
chr16	85673085	85673116	chr16:85673085-85673116	0	CAACAAGTCCTAGGAGCACACAAAGCAACCCA	1	3	12	ACC1	-	.
chr16	85673118	85673139	chr16:85673118-85673139	0	AGGCTTTTCCCTGGAAAAGCTC	1	2	2	AA2	-	.
chr16	85676069	85676093	chr16:85676069-85676093	0	AAACCTGTTCTAAGTGTACTTGTTT	1	2	5	BD2	-	.
chr16	85676412	85676440	chr16:85676412-85676440	0	GAACAAGTCCTATGAGCTGAACCAAGTCT	1	1	9	D2	-	.
chr16	85678046	85678066	chr16:85678046-85678066	0	GGACTAATCACAAACTTGTTT	1	2	1	AC1	-	dELS
chr16	85681044	85681074	chr16:85681044-85681074	0	AAACAAGCTACGGAGTTACTACAGCATGATT	1	3	11	CCD1	-	.
chr16	85683193	85683214	chr16:85683193-85683214	0	GAACACCCCTCTGAGCTTGCTT	1	2	2	AB1	-	.
chr16	85692351	85692371	chr16:85692351-85692371	0	AGGCTGGTCTCAAACAACCCT	1	2	1	AB2	-	.
chr16	85693919	85693941	chr16:85693919-85693941	0	CACCATGTCAACCAGGCTAGTCT	1	3	3	CCD1	-	.
chr16	85694627	85694655	chr16:85694627-85694655	0	AGGCATGCATCGCGACACCAGGCTAATTT	1	2	9	AD2	-	.
chr16	85696047	85696070	chr16:85696047-85696070	0	GGGCCAGCCTGAAGGGGCCTGCCC	1	2	4	BB2	1.0	.
chr16	85696075	85696103	chr16:85696075-85696103	0	GAGCTACTTTGAAGAACTTGGACTTGATC	1	2	9	AD2	1.0	.
chr16	85696114	85696137	chr16:85696114-85696137	0	TGAGAAGCCCTTTAAGGCAAGCCA	1	3	4	ACC1	-	.
chr16	85702344	85702374	chr16:85702344-85702374	0	AGGCAAGCACCAAGCATCAGCAGGCATGCCC	1	1	11	D2	-	.
chr16	85704963	85704985	chr16:85704963-85704985	0	GGACAAATCCAGAGAGCTGGCCC	1	2	3	AB2	-	.
chr16	85705263	85705284	chr16:85705263-85705284	0	AGCCATGCCCAGAGACAGGCCT	2	2	2	BD3	-	.
chr16	85705994	85706022	chr16:85705994-85706022	0	AGACCAGCCTGATCAACATGGACAAACCC	1	2	9	AB3	-	.
chr16	85707286	85707308	chr16:85707286-85707308	0	AGACTAGCCTGACCAACATGGTG	1	3	3	CCD1	-	.
chr16	85710538	85710562	chr16:85710538-85710562	0	GGAAATGCTGATCATAGGCTAGTTG	1	3	5	ACC1	-	.
chr16	85715643	85715673	chr16:85715643-85715673	0	GAGCATGACTCTGTCTCAATAAAACTTTCTT	1	2	11	AD2	2.0	dELS
chr16	85715798	85715818	chr16:85715798-85715818	0	TCGAAAGCCTGAGGCTTGTTC	1	3	1	ACD1	3.0	dELS,CTCF-bound
chr16	85717875	85717900	chr16:85717875-85717900	0	TCAAAAGCCCTGAGCCAGGCAAGCCC	1	3	6	ACD1	1.0	.
chr16	85719093	85719119	chr16:85719093-85719119	0	GGGCTTTCTCACCTGCAGAGCCAGCTT	1	2	7	AB2	1.0	.
chr16	85721517	85721549	chr16:85721517-85721549	1	AGGCATGTCCCATGCAATGCTTGGGACATGCTT	2	0	13	0	1.0	.
chr16	85721858	85721885	chr16:85721858-85721885	0	TGACCTGCTGTGTGGTCTGAACAAGTTT	1	3	8	BCC1	-	.
chr16	85723930	85723961	chr16:85723930-85723961	0	AGGCTGGTCTGCTCCCGTGCCCGGCCATGTCC	1	2	12	BD2	1.0	.
chr16	85724115	85724135	chr16:85724115-85724135	0	AGGCTGGTCTCAAGCAATCCT	1	2	1	AB2	-	.
chr16	85726326	85726349	chr16:85726326-85726349	0	GTACATGTTTGTGTGGAGTTGCCC	1	2	4	AD2	2.0	.
chr16	85727914	85727936	chr16:85727914-85727936	0	AGCCAAGACTTTAAGACTAGCCC	1	2	3	DD1	-	.
chr16	85732804	85732835	chr16:85732804-85732835	0	AAGCCAGCCATGAAAAATGGATGGACAAGCCA	1	3	12	BCC1	2.0	.
chr16	85736195	85736222	chr16:85736195-85736222	0	GGGCTGGTTTGGAGTTAAGAGCTTATTC	1	2	8	AB2	1.0	.
chr16	85737521	85737545	chr16:85737521-85737545	0	GACCCTGTCTCTATAAAACAAGCTT	1	2	5	BD4	-	.
chr16	85741986	85742012	chr16:85741986-85742012	0	GGGCAATCTCTCATGAACAGCTTGCTT	1	2	7	AC2	-	.
chr16	85742731	85742759	chr16:85742731-85742759	0	GGGTTTTTCCATGTTAATCAGGCTAGTCT	1	2	9	AA1	2.0	.
chr16	85745332	85745353	chr16:85745332-85745353	0	GAGCATCTCCAGGGACAGGTCC	1	2	2	AB2	-	.
chr16	85748849	85748871	chr16:85748849-85748871	0	GAACTAGCTTTGCAGGTTAACTC	1	2	3	AA1	1.0	.
chr16	85751672	85751702	chr16:85751672-85751702	0	GGGCTTGCCTCCTGGCCCCCTGGGCAGCTTC	1	2	11	AB4	-	.
chr16	85753918	85753950	chr16:85753918-85753950	0	AGACCAGCTTGGGCAACATGGTGAGACATCCCC	2	2	13	AB3	1.0	.
chr16	85754877	85754898	chr16:85754877-85754898	0	GGAAAAGCTCCCAGGAAAGTTC	1	2	2	AA2	-	.
chr16	85758266	85758290	chr16:85758266-85758290	0	TGGAATGCCCAGAACAGGCAAGTCC	1	2	5	AC3	-	dELS,CTCF-bound
chr16	85759083	85759102	chr16:85759083-85759102	0	GGACATGGTGGAGCATGCCT	4	2	0	CD	2.0	.
chr16	85762111	85762142	chr16:85762111-85762142	0	GAACTTGTTGCCTTCAAGCAATAGGCATTTCT	1	2	12	AC2	1.0	dELS,CTCF-bound
chr16	85769341	85769369	chr16:85769341-85769369	0	GGGTTTCTCCATGTTGGTCAGGCTAGTCT	1	2	9	AA1	1.0	.
chr16	85770909	85770939	chr16:85770909-85770939	0	ACACAGGCTCAGAGCCAGGCAGAACTAGTCC	1	2	11	BD1	-	.
chr16	85771445	85771472	chr16:85771445-85771472	0	AAATTAGCCTGCATGGTGGCGCATGCCT	1	2	8	AD2	2.0	.
chr16	85772158	85772188	chr16:85772158-85772188	0	GGGCATGTCCTGCACACACAGGGACTGGGCC	2	2	11	BD4	-	.
chr16	85773922	85773941	chr16:85773922-85773941	0	AGACTAGCCTGGGCAACATA	2	3	0	ACD2	-	.
chr16	85775499	85775524	chr16:85775499-85775524	0	GAACAAGATTCTTTTTGAGAAAGTCC	1	2	6	AD2	1.0	.
chr16	85778438	85778468	chr16:85778438-85778468	0	AAACAAACCCAAGCCCATTCGGAACAAGACT	1	2	11	AD2	2.0	.
chr16	85782625	85782646	chr16:85782625-85782646	0	TAACAAGCCGCTAGTCTTGCTC	1	3	2	CCD2	-	pELS,CTCF-bound
chr16	85789475	85789505	chr16:85789475-85789505	0	AGGGAATCTCAGTCTCTTTCAAAACAAGTCT	1	2	11	AA1	2.0	.
chr16	85789591	85789619	chr16:85789591-85789619	0	AGACAAGCCTGGCCAATGTGGAGAAACCC	1	2	9	AA1	2.0	.
chr16	85790582	85790602	chr16:85790582-85790602	0	GGGCTTGCTCTAAATTTGGTC	1	2	1	AD1	1.0	.
chr16	85792006	85792038	chr16:85792006-85792038	0	GGACATATTTTTTACTTAGCTACAGGCAACTTC	1	2	13	AA2	-	.
chr16	85792765	85792795	chr16:85792765-85792795	0	CAACTAGCTTCCTCCGAAGCGAGGCAAGACA	1	3	11	CCD1	1.0	.
chr16	85800999	85801023	chr16:85800999-85801023	0	AATGAAGCTCCTTAAAAGCATGCCA	1	3	5	ACD1	-	.
chr16	85803354	85803378	chr16:85803354-85803378	0	AGAGAAGTCTATATACGACTTGCTT	1	2	5	AC2	-	.
chr16	85809251	85809276	chr16:85809251-85809276	0	TGGCAAGCTCTCTCCAGGACTCATCC	1	3	6	ABC2	-	.
chr16	85814360	85814391	chr16:85814360-85814391	0	CAGCAAGCCCTAGTGCTTCCGTGAGCTTTCCT	1	2	12	AC2	1.0	.
chr16	85814762	85814784	chr16:85814762-85814784	0	TACCATGTTGGCCAGGCTAGTCT	1	3	3	CCD1	-	.
chr16	85815077	85815106	chr16:85815077-85815106	0	ACACAATTCTCAGGCATCATGGACATGCCC	2	2	10	AD1	-	.
chr16	85819167	85819195	chr16:85819167-85819195	0	AAACAAATTTACAAGAAAAAAACAACCCC	1	2	9	AA2	-	.
chr16	85819430	85819456	chr16:85819430-85819456	1	GAGCTTCTTTCTCCTTGGAGCTTCCTC	1	2	7	AA2	1.0	CTCF-only,CTCF-bound
chr16	85821724	85821750	chr16:85821724-85821750	0	GGTCAAGTTCCTTTAAAAGTCTTGTCC	1	2	7	DD2	1.0	dELS,CTCF-bound
chr16	85823119	85823138	chr16:85823119-85823138	0	AGGCCAGCTTGAGCTACTCT	3	2	0	AB3	-	.
chr16	85824281	85824303	chr16:85824281-85824303	0	GAGCAAGCCCTTGAGGCCAACTT	1	2	3	AB1	-	.
chr16	85825397	85825429	chr16:85825397-85825429	0	GAGTTTGCCTGTTCCAGAATACAAGGGTTGTTC	1	2	13	AA2	-	.
chr16	85825801	85825831	chr16:85825801-85825831	0	TGGCAAGCCCTGCTACCCCTGGAACTTTTGC	1	3	11	ACD2	-	.
chr16	85827788	85827813	chr16:85827788-85827813	0	AAGCATTTTCAAGTTGAAGCAACCCC	1	2	6	AA2	1.0	.
chr16	85829641	85829663	chr16:85829641-85829663	0	GGGCTTGTCCTTAGGACCATTTT	1	2	3	AB1	1.0	.
chr16	85831309	85831339	chr16:85831309-85831339	0	AAGCACGTTTACGCTGTTGTGGAACTAGCAC	1	2	11	BD2	-	.
chr16	85831767	85831793	chr16:85831767-85831793	0	AAACAAGTTGCAGACATTGTCTTGTTT	1	3	7	CCD2	-	.
chr16	85836542	85836562	chr16:85836542-85836562	0	CCGATTGTCCAGGGCTTGCTC	1	3	1	ACD1	2.0	dELS
chr16	85839106	85839127	chr16:85839106-85839127	0	GAGCAGGTCCAGAAGCCTGTCC	1	2	2	BB2	1.0	.
chr16	85839538	85839561	chr16:85839538-85839561	0	GAGCTGGTTGACAAGGGCAAGCCC	1	2	4	BC1	1.0	.
chr16	85840196	85840217	chr16:85840196-85840217	0	GAGCTGGTGCCAGAACATGTCC	2	2	2	BD1	-	.
chr16	85840698	85840725	chr16:85840698-85840725	0	AAATAAGTCCCAGGGAGAAGGCTTACTT	1	2	8	AA2	1.0	.
chr16	85842370	85842397	chr16:85842370-85842397	0	CAACAAGCTTTGGGGTGTAGACTTTTTT	1	2	8	AC2	-	.
chr16	85845543	85845566	chr16:85845543-85845566	0	GAACTTGTTCCTGTAGGCAACTTG	1	2	4	AC3	-	.
chr16	85850554	85850578	chr16:85850554-85850578	0	ACACTTGCTTGACGAAAACAAGTTT	1	1	5	D1	-	dELS
chr16	85853866	85853887	chr16:85853866-85853887	0	AAGCTATTTTCTGAACATCCCT	1	2	2	AA2	-	dELS
chr16	85855367	85855387	chr16:85855367-85855387	0	AAGCATGTCACAGGCTACCCC	1	2	1	AC2	1.0	.
chr16	85856297	85856323	chr16:85856297-85856323	0	AGGCCAGTTTCTAGCACAGTCAAGCCT	1	2	7	BD2	-	dELS,CTCF-bound
chr16	85856942	85856964	chr16:85856942-85856964	0	AAACATGACTGTGGAAATAGTTT	1	2	3	AD2	3.0	dELS
chr16	85860251	85860273	chr16:85860251-85860273	1	GCAGATGCTCACAGGGCATGTCT	1	2	3	AD4	-	.
chr16	85867245	85867277	chr16:85867245-85867277	0	AGGCTATTTTAGCTCCAAAAAATAAGGATGTCT	1	2	13	AA2	1.0	.
chr16	85869464	85869493	chr16:85869464-85869493	0	AAACTTACTTGTTTTCTTTTGGACTACCTT	1	2	10	AA2	-	dELS
chr16	85872750	85872770	chr16:85872750-85872770	0	GAACTTGCATGAAACATGTTA	2	2	1	CD	-	dELS,CTCF-bound
chr16	85876221	85876244	chr16:85876221-85876244	0	TTGTAAGTCTCTAAGGACTTGCTT	1	3	4	ACD1	2.0	.
chr16	85877307	85877338	chr16:85877307-85877338	0	AAACAAATTTACAAGGAAAAAAAAACAACCCC	1	2	12	AA2	1.0	.
chr16	85878273	85878292	chr16:85878273-85878292	0	AGACTAGTCTGGGCAACATA	2	3	0	ACD2	1.0	.
chr16	85881217	85881245	chr16:85881217-85881245	0	AAATTAGCCCAGCATGGTGGCACATGCCT	1	2	9	AD2	-	.
chr16	85882526	85882558	chr16:85882526-85882558	0	AGGCTTGTTTCTCCCCGGCTTACAGCCAATTTC	1	2	13	AD1	-	.
chr16	85884989	85885016	chr16:85884989-85885016	0	GAACTTCTTCCATGTCCTGGATTTGCCC	1	2	8	AA2	2.0	.
chr16	85885197	85885220	chr16:85885197-85885220	0	AGACATGCTTCCTCTTGCAAGTTC	1	2	4	CD	-	.
chr16	85886774	85886802	chr16:85886774-85886802	0	GAACATCTTCTCACCCCAAAAACAAGCCC	1	1	9	A2	-	.
chr16	85889382	85889414	chr16:85889382-85889414	0	GAGCAAGTATTTTGTAAAAGAGAAAGCAAGCTG	1	2	13	CD	2.0	.
chr16	85894557	85894578	chr16:85894557-85894578	0	AAACATGTTTCTGAGCACTCTT	3	2	2	AB4	3.0	dELS,CTCF-bound
chr16	85900033	85900065	chr16:85900033-85900065	0	AAGCTTGTCCTTTTGGGTTACGGCAGCTTCCTC	1	2	13	AC1	3.0	.
chr16	85902131	85902154	chr16:85902131-85902154	0	GGACATGTTCTGGAAGAGGAGCCC	2	2	4	AB1	1.0	.
chr16	85902226	85902248	chr16:85902226-85902248	0	GGAGTTGCCCAGGAAGGAAGTTT	1	2	3	AA2	-	.
chr16	85903114	85903145	chr16:85903114-85903145	0	GAGCATGTTCCGGATCCCTTGGAAACACGCTG	1	2	12	BC3	2.0	pELS
chr16	85905299	85905327	chr16:85905299-85905327	0	TGGCATGCTGACGGAGACGAAGCTTCTCC	1	3	9	ACC1	-	dELS,CTCF-bound
chr16	85906572	85906604	chr16:85906572-85906604	0	GGACTTGCTCGTGGGGTGAGTGTGAGCTTGGCG	1	2	13	CD	-	dELS
chr16	85909881	85909901	chr16:85909881-85909901	0	GCGCTGGTTTAGAACATGCTT	2	2	1	BD1	1.0	.
chr16	85912141	85912167	chr16:85912141-85912167	0	TGGAAAGCTGGATAACCAAGCATGTTC	1	3	7	ACC1	-	.
chr16	85914094	85914121	chr16:85914094-85914121	0	AAGCTAGCTTGCACCCCCAGGCTCTCCC	1	2	8	AB4	1.0	.
chr16	85914247	85914269	chr16:85914247-85914269	0	GAGGAAGTCCCCCCGACTTGCCA	1	3	3	ACC1	3.0	pELS
chr16	85915827	85915848	chr16:85915827-85915848	0	GAGCATGTCCTTGAATTAGTCC	1	1	2	A2	1.0	.
chr16	85920645	85920664	chr16:85920645-85920664	0	AGGCAGGCCTGGGCAAGACC	1	2	0	BD2	1.0	dELS
chr16	85923501	85923522	chr16:85923501-85923522	0	AGAGAAGTTCCCCAGCAAGCTT	1	2	2	AC2	-	.
chr16	85923829	85923850	chr16:85923829-85923850	0	AATTTTGTTTACAAGCAAGCTC	1	2	2	AD4	-	dELS
chr16	85924168	85924189	chr16:85924168-85924189	0	GGACATCCTGAAAAACAAGCCA	1	3	2	ACC2	1.0	dELS,CTCF-bound
chr16	85927819	85927840	chr16:85927819-85927840	0	GAACATGATTGTGAGCCTGCTC	1	2	2	BD2	-	.
chr16	85929074	85929093	chr16:85929074-85929093	0	TGACATGCTTGGACAAGAGC	3	3	0	CDD3	-	dELS,CTCF-bound
chr16	85929673	85929693	chr16:85929673-85929693	0	GACCACGCTCTAAGCTTGTTT	1	2	1	BD1	-	dELS
chr16	85931068	85931089	chr16:85931068-85931089	0	GGCCATGTCTGGAGACATTTTT	1	2	2	AD3	2.0	.
chr16	85933555	85933574	chr16:85933555-85933574	0	AAACATGTTTAAACTTGGCC	4	1	0	D1	-	.
chr16	85933622	85933654	chr16:85933622-85933654	0	AAGCATGACCTCCGAGGCCCACGGGGCATGCTG	1	2	13	CD	1.0	.
chr16	85934932	85934953	chr16:85934932-85934953	0	GAACTAGTCATTCGGCGTGTCC	1	3	2	BCC2	2.0	.
chr16	85937479	85937509	chr16:85937479-85937509	0	AGGAATGTCCTAGTGACAACTGAGCATCTTC	1	2	11	AA2	1.0	.
chr16	85943400	85943419	chr16:85943400-85943419	0	AGCCACGCCTGAACAAGTTT	2	2	0	BD1	3.0	.
chr16	85943431	85943461	chr16:85943431-85943461	0	TAGCATGTTTCCCCTATAAGACAATAAGTTC	1	3	11	ACC2	1.0	.
chr16	85944253	85944285	chr16:85944253-85944285	0	GAACATGTTCTAGGAGGCAGGAAGAAGCAGCTC	2	2	13	AB1	2.0	.
chr16	85947253	85947275	chr16:85947253-85947275	0	TAGGTTGTTTAAGCAGCAAGCTC	1	3	3	ACC1	3.0	.
chr16	85950641	85950661	chr16:85950641-85950661	0	AAACAAGCTTTGAAAATACCC	2	2	1	AA1	1.0	.
chr16	85950798	85950823	chr16:85950798-85950823	0	AAACTAGTGCTATGTGGAAAATGCTT	1	2	6	AD2	-	.
chr16	85952213	85952245	chr16:85952213-85952245	0	GGGCTGGCCCCAAGTTTAGGGAGGAACTGGTCC	1	2	13	BB2	1.0	.
chr16	85954488	85954518	chr16:85954488-85954518	0	GGACTTGGACCCAGGCCTCCGAGGCTTGTCC	1	2	11	DD1	-	.
chr16	85954584	85954607	chr16:85954584-85954607	0	AGGCATTCTTCTGAAGCCATGCTT	1	2	4	AD2	2.0	.
chr16	85954902	85954921	chr16:85954902-85954921	0	AGGCATGTCTGGGGATCTCC	2	2	0	AA1	-	.
chr16	85956356	85956384	chr16:85956356-85956384	0	AGGGCTGCTTGTTGTCCACAAACATGTTA	1	3	9	ABC1	1.0	dELS
chr16	85956676	85956700	chr16:85956676-85956700	0	GGGCATGCTCAGTAAGTACTTGCAT	1	2	5	DD1	1.0	dELS
chr16	85968120	85968144	chr16:85968120-85968144	0	AGACTTGTCTACAGAGGACAAAGCA	1	3	5	ACD2	-	dELS
chr16	85975425	85975446	chr16:85975425-85975446	0	GGTTAAGCCTTAAAACATGCCA	1	3	2	ACD1	1.0	.
chr16	85977684	85977710	chr16:85977684-85977710	0	AAGCATCCTTCCCAGACAAACATGGCT	1	2	7	AD2	2.0	.
chr16	85980640	85980666	chr16:85980640-85980666	0	AGGATTGTCGTGTTACAGAGCAAGTCA	1	3	7	ACC1	-	.
chr16	85980703	85980727	chr16:85980703-85980727	0	AAACTTGCCTGTAGCAAAATAATTC	1	2	5	AA1	-	.
chr16	85984920	85984944	chr16:85984920-85984944	0	AAACAGGCCTGGAGAGAGGAAGTCC	1	2	5	AB2	-	.
chr16	85985389	85985411	chr16:85985389-85985411	0	AGGGATGTTTTCGAAACATTTTT	1	2	3	AA2	1.0	PLS,CTCF-bound
chr16	85989017	85989047	chr16:85989017-85989047	0	AGACTTGGCTGGCAGGAAAGGAGGAAAGTCC	1	2	11	AD2	2.0	dELS,CTCF-bound
chr16	85989799	85989830	chr16:85989799-85989830	0	GAGCATGCTAACTGCTTCATAAAAACATCCCA	1	3	12	ACC1	-	.
chr16	85992203	85992224	chr16:85992203-85992224	0	AAAAATGTCCCCAGACATGGTC	1	2	2	AD3	1.0	.
chr16	85992336	85992357	chr16:85992336-85992357	0	TGGCATGTCCTCGGGCAGATCT	2	3	2	ABC2	1.0	.
chr16	85995132	85995153	chr16:85995132-85995153	0	AGACACGTCCTGGGGCCTGTCC	1	2	2	BB2	-	pELS
chr16	86000058	86000090	chr16:86000058-86000090	0	TAACAAGCTCCCAGGTGATTCTTAGGCATTACT	1	3	13	ACD2	-	.
chr16	86000486	86000512	chr16:86000486-86000512	0	TATCTTGCCTTATGTAAAGGCAAGTTC	1	2	7	CD	1.0	.
chr16	86004473	86004500	chr16:86004473-86004500	0	GGGCATGTTTCACTTTTTGAGAAACTTC	2	2	8	AA1	-	.
chr16	86004678	86004701	chr16:86004678-86004701	0	GAGCTTCTTTTCACAGGCTTATTT	1	2	4	AA2	1.0	.
chr16	86007964	86007992	chr16:86007964-86007992	0	AAACTTGTTTCATGACTCAAATATTGTTT	1	2	9	AD1	-	.
chr16	86009294	86009315	chr16:86009294-86009315	0	AGACATTTCTTTAAGCATTTTT	1	2	2	AA2	-	.
chr16	86009615	86009634	chr16:86009615-86009634	0	TATGTTGCCCAGGCTAGTCT	2	3	0	ACD1	2.0	.
chr16	86009918	86009937	chr16:86009918-86009937	0	AAGCTTGCTGATGCTAGCTG	2	3	0	CCD2	-	.
chr16	86010490	86010519	chr16:86010490-86010519	0	CAGCAACTCTCGAATCCTCATAACAAGCCT	1	3	10	ACC2	2.0	.
chr16	86013344	86013369	chr16:86013344-86013369	0	GGAAAAGCCTCCAGGAGGGGTTGTCT	1	2	6	AA2	2.0	.
chr16	86014144	86014174	chr16:86014144-86014174	0	GGCCTTGCTTGCTACCTTTTTAAGCCAGCTC	1	2	11	BD2	1.0	.
chr16	86015830	86015851	chr16:86015830-86015851	0	AAGCAAGCCAGATGGAATGCCT	1	3	2	ACC2	-	.
chr16	86016514	86016546	chr16:86016514-86016546	0	AAACTTGCTGTTTTGCGGTTCTCAGGGAAGCTT	1	2	13	AC2	-	CTCF-only,CTCF-bound
chr16	86026043	86026065	chr16:86026043-86026065	0	GGAAATGTCCATGGGACAGGCCC	2	2	3	AB3	2.0	.
chr16	86029376	86029405	chr16:86029376-86029405	0	ATACATTTCCGGGAGAGTGGGAACAAGTTC	2	2	10	AD1	1.0	.
chr16	86029420	86029441	chr16:86029420-86029441	0	AGGCTACTCTGGAGGCATTCCC	1	2	2	AA2	1.0	.
chr16	86032528	86032548	chr16:86032528-86032548	0	AGACAACCTCAGATCAAGTTC	1	2	1	AD2	-	.
chr16	86032977	86033007	chr16:86032977-86033007	0	AGGCTTCATTTATCCCACAAAGAGCAAGCCT	1	2	11	AD1	3.0	.
chr16	86038532	86038563	chr16:86038532-86038563	0	GGACTAGCACAGTGTGGGGGAGGGGCTGGTCC	1	2	12	BD2	1.0	.
chr16	86038655	86038677	chr16:86038655-86038677	0	GGGCTTCCCTGCAGAGCTTCCCT	1	2	3	AA2	-	.
chr16	86041160	86041189	chr16:86041160-86041189	0	AGTGTTGTTTGAACGTTTACAAGCATGTCC	1	2	10	AD4	-	.
chr16	86042579	86042601	chr16:86042579-86042601	0	AGGCAATTTTAAAGGATTTGTTT	1	2	3	AA2	-	.
chr16	86042718	86042747	chr16:86042718-86042747	0	AGGCAAATCCATTCCTTGCACGACAAGCCT	1	2	10	AC2	1.0	.
chr16	86045737	86045762	chr16:86045737-86045762	0	GGACACGCCTAGGCGTGGAATTGCCC	1	2	6	AB2	1.0	.
chr16	86050315	86050343	chr16:86050315-86050343	0	GGGCTTCCCCAGTCCTGCCGAACAAATCC	1	2	9	AA2	-	.
chr16	86051763	86051782	chr16:86051763-86051782	0	GAGGATGCTGGGGCTTGTCA	4	3	0	ACC1	1.0	.
chr16	86053427	86053448	chr16:86053427-86053448	0	GGGCATCCTCAGAAAAATGTTT	1	2	2	AA2	-	dELS
chr16	86055134	86055161	chr16:86055134-86055161	0	AAGAATGCCCCAGGCAGAGGAATAGCTT	1	2	8	AA2	2.0	.
chr16	86058750	86058773	chr16:86058750-86058773	0	AGACAGGCTGAATGAGACAAGCTT	1	2	4	BC1	1.0	.
chr16	86058985	86059004	chr16:86058985-86059004	0	AAATTTGTCAAGACTTGTTG	3	3	0	ACC1	1.0	.
chr16	86059335	86059358	chr16:86059335-86059358	0	AACCATGCTCAGTTGAGCATCCTC	1	2	4	AD3	-	.
chr16	86060200	86060219	chr16:86060200-86060219	0	AGGCTTCCTTGGGCTATTCT	1	2	0	AA2	-	dELS,CTCF-bound
chr16	86060684	86060706	chr16:86060684-86060706	0	AGGCATGGCCTCTGGACTTGGCT	1	2	3	DD2	-	.
chr16	86064884	86064903	chr16:86064884-86064903	0	AGGCAGGCCCTGGCTAGCTG	2	3	0	BCC2	-	.
chr16	86065305	86065328	chr16:86065305-86065328	0	AAACAATTCTACCTCAGCATGCCG	1	3	4	ACC2	1.0	.
chr16	86068768	86068787	chr16:86068768-86068787	0	AAACTCGTCTGGGAATGTTC	2	2	0	AB2	1.0	.
chr16	86078324	86078350	chr16:86078324-86078350	0	AGACTTGGCCGAGCTGTGGCCAAGCCC	1	2	7	DD2	1.0	dELS,CTCF-bound
chr16	86078440	86078466	chr16:86078440-86078466	0	GAACTTGCTTTTCAAAAGACCCAGTTT	1	2	7	BD1	-	dELS,CTCF-bound
chr16	86081672	86081691	chr16:86081672-86081691	0	GAGCTAGTTTGGGCTGGCCT	3	1	0	B1	-	.
chr16	86083350	86083378	chr16:86083350-86083378	0	AGACTTTCTCTGACCATGGGAAAATGCTC	1	2	9	AA2	2.0	.
chr16	86083492	86083514	chr16:86083492-86083514	0	GAGGATGCCTTGGGGGCGAGCTC	1	2	3	AB2	1.0	.
chr16	86083927	86083955	chr16:86083927-86083955	0	GGGCTGACCTCAGTGCCCTGAGCATGCCT	2	2	9	AB1	1.0	.
chr16	86086401	86086422	chr16:86086401-86086422	0	AAGCAAGTCTTCTGACAATCCA	1	3	2	ACC1	2.0	.
chr16	86094595	86094624	chr16:86094595-86094624	0	AGGCAGGTCCCCACAGGGGCAGAGAAGCTC	1	2	10	AB2	-	.
chr16	86095421	86095452	chr16:86095421-86095452	0	GTACATGTTTGTGAGTGGCTGTGTGCATGTTT	1	2	12	DD2	-	.
chr16	86096665	86096690	chr16:86096665-86096690	0	AAACTAGCCTGCAGTCAAACATGTTT	2	0	6	0	1.0	.
chr16	86099145	86099170	chr16:86099145-86099170	0	GGACCAGTTTCCTGGAAGACAACTTT	1	2	6	AB3	3.0	.
chr16	86104929	86104949	chr16:86104929-86104949	0	GGGCTTGCCTCTGGCAACTCG	1	3	1	ACC1	1.0	.
chr16	86109119	86109145	chr16:86109119-86109145	0	GAGGAAGCCCTCTCTAAGGTCTTGCCC	1	2	7	AD2	3.0	.
chr16	86111186	86111215	chr16:86111186-86111215	0	AAGCAGGTTCATACAGTCGAGGACAAGCTG	1	2	10	BC2	-	.
chr16	86111899	86111920	chr16:86111899-86111920	0	GGGCAAGTTACCTAACTTCCCC	1	3	2	ACC1	2.0	.
chr16	86117502	86117526	chr16:86117502-86117526	0	TGGCAAGCTGAGTATGAATAAGCCC	1	3	5	ACC2	-	DNase-H3K4me3
chr16	86120747	86120775	chr16:86120747-86120775	0	TAGCTTGTTTTAAGTGCAGGAAGTTGCTG	1	3	9	ACC2	1.0	.
chr16	86121335	86121357	chr16:86121335-86121357	0	GGACAAGATCCCAGGGCTACTTT	1	2	3	AD2	1.0	.
chr16	86125498	86125517	chr16:86125498-86125517	4	GGACATGTCCAGGCAATTCC	4	1	0	A1	1.0	.
chr16	86126074	86126098	chr16:86126074-86126098	0	GAAAAAGTTTCAAAAGGAAATGTTT	1	2	5	AA2	1.0	.
chr16	86128329	86128351	chr16:86128329-86128351	0	TGCCATGTTAGCCAGGCTTGTCT	1	3	3	CCD1	-	.
chr16	86131233	86131261	chr16:86131233-86131261	0	GAACTTTTCCTTTGCATTCAAACTTGGCT	1	2	9	AD2	2.0	.
chr16	86133963	86133994	chr16:86133963-86133994	0	AAGTTTGTCCTTACTAGACACCAGCCAAGTCT	1	2	12	AD2	2.0	.
chr16	86135376	86135406	chr16:86135376-86135406	0	GGCCTTGTTTCACCATTGGAGGAACAAATCT	1	2	11	AD3	-	.
chr16	86137276	86137302	chr16:86137276-86137302	0	AAGCCAGTGTTGACAGAGAACATGTCC	2	2	7	BD1	1.0	dELS
chr16	86141195	86141223	chr16:86141195-86141223	0	TGACTTACTCAGTGCCACTCAGCTAGTCC	1	3	9	ACC2	-	.
chr16	86148219	86148240	chr16:86148219-86148240	0	GGGTTTGCCTGCAGACTTTCTC	1	2	2	AA2	-	.
chr16	86149707	86149738	chr16:86149707-86149738	0	AAATTAGTCTTAATTTATTAGAGGATAAGTTT	1	2	12	AA2	2.0	.
chr16	86150190	86150210	chr16:86150190-86150210	0	GAACTAGCTCTAGCCCTGCCC	1	2	1	BD1	-	.
chr16	86152623	86152646	chr16:86152623-86152646	0	AAGAATGTTTGATGTGGCAAGTTC	1	2	4	AC2	-	.
chr16	86154034	86154056	chr16:86154034-86154056	0	TGGCTTGTCATGGAGAATTGCTC	1	3	3	ACC2	-	.
chr16	86156666	86156695	chr16:86156666-86156695	0	TAAACAGCCCACAAGGGTGCAAACAAGCTT	1	3	10	ABC1	-	.
chr16	86157290	86157320	chr16:86157290-86157320	0	AGGCAGGTCTGCTGTAGACCAGAGCTAGCTG	1	2	11	BC2	-	.
chr16	86157663	86157684	chr16:86157663-86157684	0	TAGCTTGCCGGGAGACAGGCTT	1	3	2	BCC1	2.0	.
chr16	86158031	86158055	chr16:86158031-86158055	0	GAAAATGTTCACAGCAGGCTTTCTC	1	2	5	AA2	1.0	pELS
chr16	86158290	86158317	chr16:86158290-86158317	0	GGACTTGCCATTGAGTCAAAACAAGTCA	1	2	8	CC	1.0	.
chr16	86158406	86158438	chr16:86158406-86158438	0	GAGCTTCCTGTCTGCGGAGGACTGAGCTAGTCA	1	3	13	ACC2	1.0	.
chr16	86162015	86162038	chr16:86162015-86162038	0	AAGCAGGTATAATGAGGCATGTCT	2	2	4	BD1	1.0	.
chr16	86163124	86163148	chr16:86163124-86163148	0	GAGCTTGTACAGCATAGGGAAGTTC	1	2	5	AD2	4.0	.
chr16	86166601	86166631	chr16:86166601-86166631	0	AAACAGGCCCAGCTAGATTTCAGAATTGCTT	1	2	11	AB2	-	.
chr16	86167056	86167076	chr16:86167056-86167076	0	AGAATAGCCTGAGCCTTGCTT	1	2	1	AD2	1.0	.
chr16	86167303	86167324	chr16:86167303-86167324	0	GAGCAAGTCACCAGGGATGTCC	1	2	2	AC2	2.0	.
chr16	86168877	86168907	chr16:86168877-86168907	0	AGACATATTCAGCTCTCTCATGAGTATGCCT	1	2	11	AA2	1.0	.
chr16	86169934	86169953	chr16:86169934-86169953	0	TGACAAGCCTAAGAATGCTC	3	2	0	AC2	-	.
chr16	86170090	86170111	chr16:86170090-86170111	0	GTACATGTCCCAGAAGTTGCCT	1	2	2	AD2	-	.
chr16	86174229	86174257	chr16:86174229-86174257	0	TGGCTTGCCTGAGATGAACTAGGAAGTTC	1	3	9	ACC2	2.0	.
chr16	86174950	86174969	chr16:86174950-86174969	0	GGGCAAGTCTGAGCATGGCT	4	1	0	D1	-	.
chr16	86178599	86178631	chr16:86178599-86178631	0	AAGCAAGCCTCTCAGGCTGCAAGGAGTATGTCC	1	1	13	A2	-	.
chr16	86184933	86184952	chr16:86184933-86184952	0	TGTTAAGTCCAGGCAAGTTC	2	3	0	ACD1	-	.
chr16	86185059	86185079	chr16:86185059-86185079	0	GAAGATGTTTTAGGCATTTTT	1	2	1	AA2	1.0	.
chr16	86189249	86189272	chr16:86189249-86189272	0	AGACAAGTTCAGTGAAACCAATTC	1	2	4	AB1	-	.
chr16	86191101	86191127	chr16:86191101-86191127	0	GGACATGCCTGTGGTCCCAGCTACTTG	1	3	7	ACC1	-	.
chr16	86192046	86192078	chr16:86192046-86192078	0	AAGTTTGCTGTTAATTAATTAGCAGACATGTTT	1	2	13	AC1	1.0	.
chr16	86193100	86193125	chr16:86193100-86193125	0	AAACTAGATCCAGAGAGGGCAAGCTA	1	2	6	CD	-	.
chr16	86194683	86194715	chr16:86194683-86194715	0	GAAATTGCCTTCCGTTTAGGCTGAAGCAATTTT	1	2	13	AA2	-	.
chr16	86195289	86195318	chr16:86195289-86195318	0	AAGCTTGCTGTGGTGTCACTAGGGAAGCTG	1	3	10	ACC2	-	.
chr16	86197978	86198006	chr16:86197978-86198006	0	GGCCATTTTTAGTGTATAGGGGCATGTTT	2	2	9	AD1	1.0	.
chr16	86199676	86199700	chr16:86199676-86199700	0	GAGCATTATTAAATAAAGCTTGTTT	2	2	5	AD1	-	.
chr16	86202551	86202571	chr16:86202551-86202571	0	GAGCATGCACAGGACTGGCCC	1	2	1	BD2	-	.
chr16	86202966	86202994	chr16:86202966-86202994	0	AGACTTGCCCCAAGGCACACAGCTAGTAA	1	3	9	CCD1	-	.
chr16	86209946	86209975	chr16:86209946-86209975	0	GGACATTTCCATTACCCCAGAAGGAAGCCC	1	2	10	AA2	-	.
chr16	86214119	86214141	chr16:86214119-86214141	0	GCAAATGCTTCCTGGACATGCCA	1	3	3	ACD1	-	dELS
chr16	86215511	86215530	chr16:86215511-86215530	0	AAGCAAGTTTGGGAAACCTT	1	2	0	AA1	1.0	dELS
chr16	86222659	86222688	chr16:86222659-86222688	0	CAGCTAGCTTCTCAGGCAGGAGGCATGGCG	1	3	10	CCD1	3.0	dELS,CTCF-bound
chr16	86223246	86223269	chr16:86223246-86223269	1	AAACAAGTTTAGGTAAACACTCTA	1	3	4	ABC2	3.0	dELS
chr16	86226207	86226228	chr16:86226207-86226228	0	GGGCAAGCCCTGGGGCTGGCGG	1	3	2	BCD2	3.0	.
chr16	86226806	86226826	chr16:86226806-86226826	0	GGGCACACTCTAGGCATGTTT	2	2	1	AB1	-	.
chr16	86230264	86230290	chr16:86230264-86230290	0	AAACATTTCTGTTTTATTGGCATGCCA	1	3	7	ACC2	-	.
chr16	86230792	86230817	chr16:86230792-86230817	0	CAGCATGCTTACTGTGTGACAGGCTC	1	3	6	BCC1	1.0	.
chr16	86231763	86231782	chr16:86231763-86231782	0	AAGCATGCTTGCACATGCCT	4	1	0	D2	1.0	dELS
chr16	86233750	86233773	chr16:86233750-86233773	0	AGGCTTGCTTAGGTAAACAAAGCA	1	3	4	ACD2	-	.
chr16	86240529	86240553	chr16:86240529-86240553	0	AGGCATGCCTTTATAAGACATATGT	1	2	5	AD4	3.0	.
chr16	86240824	86240845	chr16:86240824-86240845	0	GAAAATGCCCCAGAGAATGTTT	1	2	2	AA2	-	.
chr16	86243255	86243279	chr16:86243255-86243279	0	GGACTTTCCCTCCCAGTGCTTGCCT	1	2	5	AD2	-	.
chr16	86245964	86245984	chr16:86245964-86245984	0	AAAGAAGCCCAAAGCTTGCTG	1	2	1	AC2	-	.
chr16	86246390	86246414	chr16:86246390-86246414	0	AAACATGCTGATTCCAAGCAGGCCA	1	3	5	BCC1	1.0	.
chr16	86247116	86247147	chr16:86247116-86247147	0	AAACATGTCTATTTGGGGTGAGGTAAAAGCTT	2	2	12	AD1	1.0	.
chr16	86248624	86248656	chr16:86248624-86248656	0	AGGCCTGTCTCCTAGTAGACACGAGGCATGTTT	2	1	13	B1	2.0	.
chr16	86256619	86256640	chr16:86256619-86256640	0	AAACTAGAGTGTGGACTAGCCC	1	2	2	DD1	-	.
chr16	86257313	86257343	chr16:86257313-86257343	0	GAGCTACTCCATCTTGGCAGGAACCAAGTCT	1	2	11	AD2	-	.
chr16	86261291	86261321	chr16:86261291-86261321	0	GGACTTGCCTTGTATGACATTATACATTTCC	2	2	11	AD1	1.0	.
chr16	86262625	86262648	chr16:86262625-86262648	0	AGGCTTGCTTAGGTAAACAAAGCA	1	3	4	ACD2	-	.
chr16	86269353	86269377	chr16:86269353-86269377	0	CAGCAAGTTTCTGTATAATTTGCTT	1	3	5	ACC2	-	.
chr16	86270438	86270457	chr16:86270438-86270457	0	GAGATTGTCAGAGCATGTCC	3	2	0	AC1	2.0	.
chr16	86270527	86270559	chr16:86270527-86270559	0	GGTGATGCTCGTACACCAAAGCCAGACTTGCCC	1	2	13	AD4	2.0	.
chr16	86273615	86273634	chr16:86273615-86273634	0	AGACTTGCTTGTAGATGTCT	3	2	0	AD1	-	.
chr16	86274009	86274029	chr16:86274009-86274029	0	AGGCTGGTCTGAGGGAAGCCT	1	2	1	AB2	1.0	.
chr16	86274550	86274582	chr16:86274550-86274582	0	AAGCAAGGCCACATCTCTCCCACAGAGAAGCCC	1	2	13	AD2	1.0	.
chr16	86275266	86275292	chr16:86275266-86275292	0	AAACTTGCCTGGCGTCTGGGGATCCTT	2	2	7	AA1	1.0	.
chr16	86276392	86276422	chr16:86276392-86276422	0	AAACATGTTTCCATCATCCTCTAACTTGGCC	1	2	11	CD	-	.
chr16	86277731	86277756	chr16:86277731-86277756	0	GGCCATGTCTCCCCATAGAGAAGCCC	1	2	6	AD2	-	dELS
chr16	86279054	86279083	chr16:86279054-86279083	0	CGGCAAGTCCCGCTTTCCTGGGGCAGGACT	1	3	10	BCD2	5.0	.
chr16	86279538	86279568	chr16:86279538-86279568	0	CAGCATGCTTTAAAAGGATTAAAGCCTGTTA	1	3	11	BCC2	2.0	.
chr16	86280424	86280446	chr16:86280424-86280446	0	AAACTTGCCAACCAAGCAAGTAA	1	3	3	CCD1	-	.
chr16	86293375	86293397	chr16:86293375-86293397	0	AAACAAGTCACCTAATCAAGTTA	1	3	3	CCD2	-	.
chr16	86293722	86293748	chr16:86293722-86293748	0	GAACTTTCTTTTCAGTAAAACATTCTC	1	2	7	AA2	-	.
chr16	86294997	86295028	chr16:86294997-86295028	0	TCACGTGCTCTGTGGGTACCAGGGGCATGTCC	1	3	12	BCD1	3.0	.
chr16	86301960	86301992	chr16:86301960-86301992	0	GAACATGTTTTGCACATTTGTGTAAATATTTCC	2	2	13	AA1	-	.
chr16	86302240	86302267	chr16:86302240-86302267	0	AGGCATTTATGCACCTGTGAACTAGCCC	2	2	8	AD1	-	.
chr16	86303116	86303137	chr16:86303116-86303137	0	AGAAATGCCCTTAGGCAAGTCA	1	2	2	AC2	2.0	.
chr16	86303832	86303857	chr16:86303832-86303857	0	AAGCTTGACTTGGCAAGGAAATGCCT	1	2	6	AD2	-	dELS
chr16	86305403	86305432	chr16:86305403-86305432	0	AAAAATGTTTTAAAGTGTACGAACTTCCTT	1	2	10	AA2	-	.
chr16	86307213	86307244	chr16:86307213-86307244	0	AGTCAAGTTCCGGTGAGGCTTTGAGATTGCTC	1	2	12	AD2	-	dELS
chr16	86308840	86308866	chr16:86308840-86308866	0	AGGCCTGTCCCCATCTGGGAAATGTTT	1	2	7	AB2	1.0	.
chr16	86312938	86312966	chr16:86312938-86312966	0	GGGTTTCTCCATGTTGGTCAGGCTTGTCT	1	2	9	AA1	-	.
chr16	86313054	86313079	chr16:86313054-86313079	0	GGACTTTCTTCTAGCAAAACGTGTCT	1	2	6	AB2	-	.
chr16	86315104	86315133	chr16:86315104-86315133	0	GGACATCTCTGTGTATCACTGGACATGTCC	1	1	10	A2	1.0	.
chr16	86321855	86321885	chr16:86321855-86321885	0	AGGCGAGTCCCTGAATACGAGAAGCTAATTT	1	2	11	AB3	1.0	.
chr16	86322401	86322431	chr16:86322401-86322431	0	AAGAATCCCTCCCAAGGGACCAGGCTTGTCC	2	2	11	AA1	1.0	.
chr16	86323202	86323227	chr16:86323202-86323227	0	GAACAAGCCTCGTCCTGGGAATGTTT	1	1	6	A2	1.0	.
chr16	86324053	86324081	chr16:86324053-86324081	0	GGGCATGTGCAGGGAAGGCAGGCGAGTCT	1	2	9	BD2	-	.
chr16	86324331	86324350	chr16:86324331-86324350	0	GGGATGGCCCGAGCTTGTTT	3	2	0	AB1	2.0	.
chr16	86328508	86328530	chr16:86328508-86328530	0	AAGCAAGCATTGAAAGCATGTTG	1	2	3	CD	-	.
chr16	86330745	86330777	chr16:86330745-86330777	0	AAGCAAGTTCAATCCCATTCTCGGTGCTTTTTT	1	2	13	AD1	1.0	.
chr16	86334128	86334153	chr16:86334128-86334153	0	AAGCCTCCTTGGGGAGGAACTTGCTT	1	2	6	AB1	1.0	.
chr16	86339073	86339095	chr16:86339073-86339095	0	AGACATTCTTCCTGAGCTTGCCC	1	1	3	A2	3.0	.
chr16	86342418	86342437	chr16:86342418-86342437	0	GTCCATGTTTGAACAAGTCT	4	2	0	DD4	1.0	.
chr16	86343279	86343298	chr16:86343279-86343298	0	GAGCTTGCTGGGGCCTGCTC	3	2	0	BC2	1.0	.
chr16	86343882	86343903	chr16:86343882-86343903	0	AGGCTTGCCAGAGAAGAAGCTG	1	3	2	ACC2	2.0	dELS,CTCF-bound
chr16	86343999	86344027	chr16:86343999-86344027	0	GAGTTTGTTTCAGGCCAGAGGAAAAGCCC	1	2	9	AA2	-	dELS,CTCF-bound
chr16	86344989	86345016	chr16:86344989-86345016	0	GGACTACCTTTCTACTTCAAACAACTCC	1	2	8	AA2	-	.
chr16	86346190	86346214	chr16:86346190-86346214	0	GAATTTGCTGACATTAGGCAAGTCA	1	3	5	ACC1	1.0	.
chr16	86347013	86347039	chr16:86347013-86347039	0	GGACAGGATTTGAACCCAGGCTTGTTT	1	2	7	BD1	-	.
chr16	86347799	86347820	chr16:86347799-86347820	0	GAGCATGTTCCCAGGCTCGCTT	2	1	2	B1	2.0	.
chr16	86350858	86350885	chr16:86350858-86350885	0	GGGATTGCTCCCAGACGAGGGAATGCTT	1	2	8	AA2	1.0	.
chr16	86352187	86352208	chr16:86352187-86352208	0	TGGCAAGTCCCTGACCATGTCA	1	3	2	CCD2	1.0	.
chr16	86354848	86354878	chr16:86354848-86354878	0	AGGCATGCACAGTCCCAAGAAAGACCTGTCC	1	2	11	BD2	1.0	dELS
chr16	86355249	86355276	chr16:86355249-86355276	0	GGGCAATTTTCCATTGAAAAGCAAGCTG	1	2	8	AC2	-	dELS
chr16	86355468	86355500	chr16:86355468-86355500	0	GGACAAGTCCCCAGGCACACACAAGGCAGGTAA	1	3	13	BCD2	1.0	dELS
chr16	86355863	86355882	chr16:86355863-86355882	0	GAGAATGCTCAGAGATGCTC	1	2	0	AA2	2.0	dELS
chr16	86358178	86358201	chr16:86358178-86358201	0	AAGGTAGCTCCAGGAAACAAGCAC	1	2	4	AD3	1.0	.
chr16	86362451	86362470	chr16:86362451-86362470	0	AAACAATTCTCAGCTTGCTT	2	2	0	AC2	2.0	.
chr16	86365538	86365561	chr16:86365538-86365561	0	CATCAAGTCTAAGAGAGCTAGCCC	1	2	4	CD	-	.
chr16	86367453	86367476	chr16:86367453-86367476	0	AAAAATGCCTTCTCAGATTTGCTT	1	2	4	AA2	1.0	dELS
chr16	86371731	86371759	chr16:86371731-86371759	0	AAGCCTGACCTGAGGCAGCAAGCATGTTT	2	2	9	BD1	3.0	.
chr16	86373009	86373036	chr16:86373009-86373036	0	GGGATTGCTCTGTGGGGTAAGCTAGACC	1	2	8	AD3	-	.
chr16	86373054	86373085	chr16:86373054-86373085	0	TGAGCAGCCTGGCAGAGCCACGGGGCAAGCTC	1	3	12	ABC1	1.0	.
chr16	86375792	86375812	chr16:86375792-86375812	0	AGGCAAATTTCTAGCTTGTCT	1	2	1	AC2	-	.
chr16	86378361	86378384	chr16:86378361-86378384	0	CGACATGCTCACACGGGCTGGCAT	1	3	4	BCD2	3.0	.
chr16	86379236	86379263	chr16:86379236-86379263	0	AGTCAAGTCCAAATGACCTGGCTTGCTG	1	3	8	CCD1	1.0	.
chr16	86380009	86380041	chr16:86380009-86380041	0	AAACTTGCCCAAGGTCACAGAGCCAGCAAGCAG	1	3	13	CCD1	2.0	.
chr16	86381775	86381797	chr16:86381775-86381797	0	GAACTAGTCCTATGAGCCTTCCT	1	2	3	AB1	3.0	.
chr16	86382097	86382126	chr16:86382097-86382126	0	GAAGAAGTCCTAGGACCTGTGACCTTGTCC	1	2	10	AD2	1.0	.
chr16	86383944	86383966	chr16:86383944-86383966	0	GGACTGGTTTAAAGGTCAAGTCT	1	2	3	BD2	3.0	dELS
chr16	86388270	86388297	chr16:86388270-86388297	0	AGACTTGTTCCCTACAAAGGGGATTTCT	2	2	8	AA1	1.0	.
chr16	86396667	86396697	chr16:86396667-86396697	0	AAAAATGTCTCCTGTAACGTCAGCCAAGCTC	1	2	11	AD2	-	dELS
chr16	86409429	86409454	chr16:86409429-86409454	0	GAGCATGTCCCCCTCACTACAAGTCC	1	2	6	CD	-	.
chr16	86409527	86409555	chr16:86409527-86409555	0	GAACATGTCCAGAATTTTGGAACAGGACA	1	3	9	BCD2	-	.
chr16	86409995	86410017	chr16:86409995-86410017	0	AGGTATGTTCCCAAGGCTTGTCA	1	2	3	AC2	2.0	.
chr16	86410100	86410124	chr16:86410100-86410124	0	GAGCCTGTTCTGTGAGAGCAGGCCT	1	2	5	BB2	4.0	.
chr16	86417445	86417475	chr16:86417445-86417475	0	AGCCTAGGCCCAGCAGGTGCTGAGCATGCTC	1	2	11	DD1	-	.
chr16	86417938	86417966	chr16:86417938-86417966	0	GGAATTGTCTTTCACTTTTGGGCAAGACC	1	2	9	AD3	3.0	.
chr16	86418892	86418917	chr16:86418892-86418917	0	CTGCTTGTTTTCCCTTGGGCAAGTTT	1	2	6	CD	2.0	.
chr16	86431181	86431209	chr16:86431181-86431209	0	AGACAAGCCTTTAATGAAGGGACCAGTTA	1	2	9	BC1	-	.
chr16	86431239	86431267	chr16:86431239-86431267	0	AGACAAGCCTTTAATGAAGGGACCAGTTA	1	2	9	BC1	-	.
chr16	86431297	86431329	chr16:86431297-86431329	0	AGACAAGCCACGGCGGGATGCCATGGCCAGCCT	1	3	13	BCC2	-	.
chr16	86432436	86432464	chr16:86432436-86432464	0	CAGCTTGCCTGAGGGTCCTCAGCTAGTTA	1	3	9	CCC	-	.
chr16	86432776	86432796	chr16:86432776-86432796	0	GAACATACCGCAGGCAAGTCG	1	3	1	ACC2	2.0	dELS,CTCF-bound
chr16	86438118	86438146	chr16:86438118-86438146	0	AAACTAGCCAGGTGTGGTGGTGCATGCCT	1	2	9	CD	1.0	.
chr16	86438545	86438575	chr16:86438545-86438575	0	AGGGATGCTTCAGCAGTACCTGAGCATCCCT	1	2	11	AA2	1.0	.
chr16	86443901	86443921	chr16:86443901-86443921	0	AAGCTTGCCTCAAGCCTGCAC	1	2	1	BD1	1.0	.
chr16	86449690	86449712	chr16:86449690-86449712	0	GGACATTCCTTTAAGACAAGCCA	1	2	3	AC2	1.0	.
chr16	86450113	86450144	chr16:86450113-86450144	0	AAACAAGACCCAAGATGCTGAAGGGCAGGCTT	1	2	12	BD2	-	.
chr16	86451169	86451189	chr16:86451169-86451189	0	AGGCAAGGCTGGGGCATGTTT	1	1	1	D2	3.0	.
chr16	86455961	86455990	chr16:86455961-86455990	0	AAGCAAGCCTTTCCATGGCCAGACACGCCG	1	2	10	BC3	-	.
chr16	86458796	86458824	chr16:86458796-86458824	0	AAACATGTTTCTAAAGACACAGCAAGGCC	1	2	9	CD	1.0	.
chr16	86462826	86462850	chr16:86462826-86462850	0	AAGCTTGCTCACGGAAAGACTGTCT	1	2	5	AB1	2.0	.
chr16	86463783	86463803	chr16:86463783-86463803	0	GAAAATGGTCAAGACATGTTT	2	2	1	AD1	1.0	.
chr16	86465073	86465098	chr16:86465073-86465098	0	GGACATGCTCCTTCCAGGAAAAGGCC	2	2	6	AD1	4.0	.
chr16	86465926	86465957	chr16:86465926-86465957	0	TAACAAGTTCAGACCTTCAAGAAAGCACCTCT	1	3	12	ABC2	1.0	.
chr16	86467402	86467421	chr16:86467402-86467421	0	AGAGATGCCTAAGGTAGCCC	1	2	0	AA2	-	.
chr16	86467873	86467895	chr16:86467873-86467895	0	GAACTTGTTAGGAAAGCAAATTC	1	2	3	AC2	-	.
chr16	86468186	86468210	chr16:86468186-86468210	0	GGGCATACATAGGCTGGGCAAGTTT	2	2	5	AD1	1.0	.
chr16	86469185	86469207	chr16:86469185-86469207	0	CGACATGTTGGCCAGGCTGGTCT	1	3	3	BCC1	1.0	.
chr16	86469366	86469394	chr16:86469366-86469394	0	AAACTTTCTTCCTCATAACAGGCTAGCCA	1	2	9	AC2	1.0	.
chr16	86470224	86470245	chr16:86470224-86470245	0	GACCAAGTTCACAAGCCTGTCC	1	2	2	BD2	1.0	.
chr16	86471288	86471311	chr16:86471288-86471311	0	TGACAAGTCCTTCAAAACAGGCCC	1	2	4	BC2	-	.
chr16	86471671	86471692	chr16:86471671-86471692	0	GGCCAAGTTCAGGAGCATCCCT	1	2	2	AD3	1.0	.
chr16	86473025	86473053	chr16:86473025-86473053	0	GAAGAAGTTCAGTGTGTTTGGAGAAGCTC	1	2	9	AA2	-	.
chr16	86474065	86474088	chr16:86474065-86474088	0	AGGCAAATTTCCTAAGACAAGCCT	1	1	4	A2	1.0	.
chr16	86476478	86476507	chr16:86476478-86476507	0	GAACCTGCCCTTTTATGGGAAAACTAGTTC	1	1	10	B1	-	.
chr16	86477165	86477186	chr16:86477165-86477186	0	AAACAAGCTTGCTAACTTCTTT	1	2	2	AC1	-	.
chr16	86478077	86478108	chr16:86478077-86478108	0	AGGCATGTGTGTGTGAAAGAAGGAAAATGTTC	1	2	12	AD2	1.0	.
chr16	86480467	86480491	chr16:86480467-86480491	0	AAGCTGGCCTCCTTCAGGATAGCTC	1	2	5	AB2	-	.
chr16	86481990	86482015	chr16:86481990-86482015	0	GGAGCTGTCCAACTGTGGGCTTGCCA	1	3	6	ABC1	3.0	.
chr16	86483863	86483884	chr16:86483863-86483884	0	AGGCTACTCTGGGGGATTGTTT	1	2	2	AA2	1.0	.
chr16	86488118	86488144	chr16:86488118-86488144	0	TAAAAAGCCAGGACAACAGGCATGTTT	1	3	7	ACC1	-	.
chr16	86489090	86489112	chr16:86489090-86489112	0	AAGCAAGCTCTTCTGGCCTGTTA	1	3	3	BCC2	1.0	.
chr16	86489255	86489277	chr16:86489255-86489277	0	AAGCAAGCATAGTGGACTTCCTC	1	2	3	AD2	-	.
chr16	86491639	86491658	chr16:86491639-86491658	0	GAACAAGCCCAAGTATGATC	3	2	0	AD1	3.0	dELS
chr16	86491670	86491689	chr16:86491670-86491689	0	AAGATTGCCTGAGCGAGCCT	1	2	0	AB2	-	dELS
chr16	86491892	86491917	chr16:86491892-86491917	0	CAGCTCGCCGGACAGTAAACAAGCTT	1	3	6	BCC2	2.0	dELS
chr16	86492870	86492890	chr16:86492870-86492890	0	AAAGCTGCCCAGGACTTGCTG	1	3	1	ABC1	-	dELS,CTCF-bound
chr16	86495839	86495870	chr16:86495839-86495870	0	GAACAACTCTCCTTCCATGGGGGAGAAAGTTT	1	2	12	AA2	2.0	.
chr16	86502447	86502473	chr16:86502447-86502473	6	GAACTTTTCTTCTTTACTGACTTGCCA	1	3	7	ACC2	-	.
chr16	86502829	86502858	chr16:86502829-86502858	1	AAACTTGTTTGCATCATTTTCAACATCCTC	1	2	10	AC1	-	.
chr16	86508987	86509008	chr16:86508987-86509008	0	AAGAATCCCCCAGAACTTGTTT	2	2	2	AA1	1.0	PLS,CTCF-bound
chr16	86512344	86512363	chr16:86512344-86512363	0	GAGCTTGCCAGGGCCAGTCC	3	2	0	BC2	-	pELS,CTCF-bound
chr16	86512449	86512471	chr16:86512449-86512471	0	GGGCCTGTTCTCTGGAGAAGCTT	1	2	3	AB2	-	pELS,CTCF-bound
chr16	86513560	86513585	chr16:86513560-86513585	0	AAGAATGTCTTGGAATGCGCAAGTCT	1	2	6	AD2	1.0	.
chr16	86519092	86519117	chr16:86519092-86519117	0	AGACTAGATTTGCGACGGACATGTTG	1	2	6	CD	1.0	dELS,CTCF-bound
chr16	86522480	86522506	chr16:86522480-86522506	0	CAGCAGGTCTTGGGGCTGAACATGCTG	1	3	7	BCC2	2.0	.
chr16	86527176	86527195	chr16:86527176-86527195	0	AGGCATGCGCCAACATGCCT	4	2	0	CD	-	.
chr16	86527427	86527456	chr16:86527427-86527456	0	GAACATGTCCACCACGGCTAGCACGTGTCT	2	2	10	BD1	-	.
chr16	86527626	86527646	chr16:86527626-86527646	0	GGGCTTGGCTGTGGCTTGCCA	1	3	1	CCD2	1.0	.
chr16	86531146	86531165	chr16:86531146-86531165	0	AAGCTTATTTTGACTTGTTG	2	3	0	ACC2	-	dELS
chr16	86533304	86533331	chr16:86533304-86533331	0	GGGGCTGCCTATGGGTCAGGACAAGTCA	1	3	8	ABC1	-	.
chr16	86533457	86533482	chr16:86533457-86533482	0	GAGCATGGTCATCAAGAGGCAAGCCA	1	2	6	CD	-	.
chr16	86534384	86534405	chr16:86534384-86534405	0	CGGCATGTTTCAAAACAGATTT	2	3	2	ABC2	2.0	.
chr16	86534443	86534469	chr16:86534443-86534469	0	ATGCTTGCTTCTGCCATAGGGAAGCTT	1	2	7	AD2	3.0	.
chr16	86535031	86535052	chr16:86535031-86535052	0	AAATCTGTTTTGAAACATGCCG	2	3	2	ABC1	2.0	dELS
chr16	86535629	86535651	chr16:86535629-86535651	0	AAACCTGTCCCCTAGACATGCTA	1	2	3	BC2	-	.
chr16	86536900	86536919	chr16:86536900-86536919	0	AGACATGCTTGAGCTTTCCG	4	2	0	AC3	3.0	.
chr16	86537797	86537826	chr16:86537797-86537826	0	GGCCATGCTTTGAAAGCTACAGAATTGTTT	1	2	10	AD2	-	.
chr16	86541795	86541817	chr16:86541795-86541817	0	CAACAAGCTCTTCAGGGATGTCC	1	2	3	AC2	-	.
chr16	86542590	86542612	chr16:86542590-86542612	0	AAACATGTTTAATCAACTTACCT	1	2	3	AC1	2.0	.
chr16	86543417	86543439	chr16:86543417-86543439	0	AGACTATCCCACAGAACATACTT	1	2	3	AA2	1.0	.
chr16	86544890	86544916	chr16:86544890-86544916	0	GAGCATGTCCTTTGCAGGGACATGGAT	1	2	7	DD4	-	.
chr16	86548047	86548071	chr16:86548047-86548071	0	AGGCAATTTCCAATGGAGCATGTTT	1	1	5	A2	-	.
chr16	86551219	86551243	chr16:86551219-86551243	0	GAATTAGTTTATAATAAACTAATTT	1	2	5	AA2	1.0	.
chr16	86551524	86551548	chr16:86551524-86551548	0	AAGCATGCCTGAATTTAAAAAGTTC	1	2	5	AC1	2.0	.
chr16	86551652	86551673	chr16:86551652-86551673	0	CAGCAAGCTTGTTAGCATGCTC	3	2	2	CC	-	.
chr16	86552812	86552832	chr16:86552812-86552832	0	GAGCTTGTTGTGGAGAAGCCA	1	3	1	ACC2	-	.
chr16	86553384	86553416	chr16:86553384-86553416	0	GGACTGGCCCAGGCCGGCTCCCTCAGCTTGCTG	1	3	13	BCC2	-	.
chr16	86556393	86556415	chr16:86556393-86556415	0	AGACATGTTAAAGAAGCTTGGCC	1	2	3	CD	1.0	pELS
chr16	86558346	86558366	chr16:86558346-86558366	0	AAGCTTGTCACAGGCATCTTT	1	2	1	AC2	1.0	.
chr16	86558856	86558875	chr16:86558856-86558875	0	GAGCTTGCTCAGCCTGGCCC	2	2	0	BD1	-	dELS
chr16	86562599	86562624	chr16:86562599-86562624	0	GGACATGCTCTTACTTGACCATGTAT	1	2	6	DD1	-	.
chr16	86563785	86563815	chr16:86563785-86563815	0	AGACATTTTTGTTTCCCAACAGATCATGTTC	1	2	11	AD2	-	.
chr16	86565849	86565875	chr16:86565849-86565875	0	AGCCAAGCCCCCGCGGAAAACAGGCTC	1	2	7	BD3	-	pELS,CTCF-bound
chr16	86566830	86566862	chr16:86566830-86566862	0	AAACTTTTCCCAATCCCTAAAAGGGACTTGGCC	1	2	13	AD2	-	PLS,CTCF-bound
chr16	86568669	86568697	chr16:86568669-86568697	0	AAACTTTCCCCAACGTGCGGGAGATGTTC	1	2	9	AA2	-	.
chr16	86568942	86568964	chr16:86568942-86568964	0	AAACATGTCCACCAACCTTTTCT	2	2	3	AD1	1.0	.
chr16	86571185	86571208	chr16:86571185-86571208	0	AGAAATCTTTCTGAAAGCTTGCCC	2	2	4	AA1	1.0	.
chr16	86577180	86577202	chr16:86577180-86577202	0	TGACATGCTCACACGATTTGCTC	1	3	3	ACC2	-	pELS,CTCF-bound
chr16	86581322	86581344	chr16:86581322-86581344	0	AAAATAGTTTCCAGGACTTGTCT	1	1	3	A1	1.0	dELS
chr16	86583375	86583404	chr16:86583375-86583404	0	AGTCTTGTTTCCATGAAATAAAGGTTGTTT	1	2	10	AD2	-	.
chr16	86584468	86584494	chr16:86584468-86584494	0	TGGCAAGCTTCCAAGAGAAGCAGGCTG	1	3	7	BCC1	-	dELS
chr16	86584884	86584906	chr16:86584884-86584906	0	TGGCATGTTGCCCAGGCTGGTCT	1	3	3	BCC1	-	dELS
chr16	86586387	86586411	chr16:86586387-86586411	0	GGGCTTGGTCAGCTAGAACATTTTT	1	2	5	AD2	1.0	dELS
chr16	86586431	86586463	chr16:86586431-86586463	1	AGGAATGTTTTGGAGAAATAAATAAACTTTCCC	1	2	13	AA2	-	dELS
chr16	86588821	86588846	chr16:86588821-86588846	0	TGGCTAGTCAGTTTCAGAATTAGTCC	1	3	6	ACC2	2.0	dELS
chr16	86591098	86591118	chr16:86591098-86591118	0	GCACATGACCAGGGCATGTTC	1	2	1	DD1	-	.
chr16	86591676	86591707	chr16:86591676-86591707	0	ATGCATGTTCTCTTTAATTTTCAAGCAAACCT	1	2	12	AD3	1.0	.
chr16	86594077	86594099	chr16:86594077-86594099	0	GGACAAGACCCAGGGGCTTGGTT	1	2	3	DD2	1.0	.
chr16	86598169	86598192	chr16:86598169-86598192	0	GAAAAAGTTTTTGAGGACTAGACT	1	2	4	AD3	1.0	.
chr16	86599150	86599170	chr16:86599150-86599170	0	GGACTTTTCCCAAACTTTCCC	1	2	1	AA2	-	.
chr16	86600538	86600568	chr16:86600538-86600568	0	ATGCATGTTCTTGGATTATAGGAACTTTTCT	1	2	11	AD3	-	.
chr16	86603014	86603034	chr16:86603014-86603034	0	GAGAAAGTCTGGGGCTTTTTC	1	2	1	AA2	1.0	.
chr16	86604972	86604995	chr16:86604972-86604995	0	AAGCTGGCTCGCTTAAGCCAGTTT	1	2	4	BB2	1.0	dELS,CTCF-bound
chr16	86605591	86605613	chr16:86605591-86605613	0	GAGCAAGTTTAAGGGACTCGCCT	1	1	3	B1	-	.
chr16	86607338	86607357	chr16:86607338-86607357	0	GAACTTTCTTGCACATGCCT	3	2	0	AD2	-	.
chr16	86607887	86607918	chr16:86607887-86607918	0	AGAAATGCCCAGCAATGGAGCGGGGGATGCCT	1	2	12	AA2	-	.
chr16	86608634	86608657	chr16:86608634-86608657	0	GGACAAGTTTCCAGGGATCAGTTC	1	2	4	AB1	1.0	dELS,CTCF-bound
chr16	86608883	86608908	chr16:86608883-86608908	0	AAACAAGTTGCCTTAGTGACATGTTG	1	3	6	CCC	-	.
chr16	86614355	86614379	chr16:86614355-86614379	0	AAGCAAGCCCCTCCAGACCAAACTC	1	2	5	AD1	-	.
chr16	86614636	86614658	chr16:86614636-86614658	0	AGGCAAGTCCATGCAAGATGTCA	1	3	3	ACC2	-	.
chr16	86614713	86614744	chr16:86614713-86614744	0	AAAAATGTCTCTTCTTTTCTAAAAGCTTGCCT	2	1	12	A1	1.0	.
chr16	86614776	86614804	chr16:86614776-86614804	0	ATGCTTGCTCCAGTCACTCAAACAAGCAT	1	2	9	DD3	-	dELS,CTCF-bound
chr16	86615081	86615103	chr16:86615081-86615103	0	AAGCAAGTCATGTGGCCAAGCTG	1	3	3	CCD2	2.0	.
chr16	86615269	86615292	chr16:86615269-86615292	0	CCACATGTTCCCTGAAGCATGTTC	1	2	4	CD	1.0	.
chr16	86615498	86615523	chr16:86615498-86615523	1	AGGCATGTCTGCAGAGACACTTATTT	2	2	6	AD1	-	.
chr16	86620683	86620707	chr16:86620683-86620707	0	AAACAAGTTCCAAAAGAGCATTTCT	2	1	5	A1	1.0	.
chr16	86622506	86622537	chr16:86622506-86622537	0	GGAGATGTTTGATCAAAACAGAAAACTAGGCT	1	2	12	AD3	1.0	.
chr16	86623346	86623367	chr16:86623346-86623367	0	GGGCTATTTCTGGGGCTCGCCC	1	2	2	AB2	1.0	.
chr16	86625325	86625344	chr16:86625325-86625344	0	TCACATGCTCGGACATGGCC	2	3	0	CDD1	1.0	.
chr16	86626355	86626387	chr16:86626355-86626387	0	TGGCTTGCTTCTCTGGAGGACACAGGCATGCGT	1	2	13	CD	1.0	.
chr16	86629368	86629398	chr16:86629368-86629398	0	AAACATATCCATCCCTTCCAGAAGCTTCCTC	1	2	11	AA2	1.0	.
chr16	86633094	86633122	chr16:86633094-86633122	0	TGGCTTGTTTGACTCAGCATAACATCTTC	1	3	9	ACC1	1.0	.
chr16	86633653	86633673	chr16:86633653-86633673	0	GAGAATGTCTCAGACTTCCTC	1	2	1	AA2	1.0	.
chr16	86634784	86634803	chr16:86634784-86634803	0	GTGTAAGCCTGAACAAGCTA	2	3	0	ACD1	-	.
chr16	86635827	86635851	chr16:86635827-86635851	0	GGACAAGTGCTTTCTATACAAGCTT	1	2	5	DD2	2.0	.
chr16	86636809	86636829	chr16:86636809-86636829	0	TAGCCTGCCTTGGACTTGCTG	1	3	1	BCC1	-	.
chr16	86638347	86638372	chr16:86638347-86638372	0	GGACATGCTTTAGGTGAAGAAAGTGC	2	2	6	AD1	-	.
chr16	86640482	86640501	chr16:86640482-86640501	0	AGGAAAGGTCAGACTTGTCC	2	2	0	AD1	-	.
chr16	86642533	86642563	chr16:86642533-86642563	0	GGACAACCCCACATTAAGCAAAGGCAATCCT	1	2	11	AA2	1.0	.
chr16	86643581	86643602	chr16:86643581-86643602	0	GAAAAAGTTTTAAGGCAAGTCA	1	2	2	AC2	-	.
chr16	86643896	86643915	chr16:86643896-86643915	0	AGGTTAGCATAAACAAGTCT	2	2	0	AD1	1.0	.
chr16	86643977	86643997	chr16:86643977-86643997	0	CAACATGTCAAGAGCTTGATT	2	3	1	CCD1	1.0	.
chr16	86644305	86644327	chr16:86644305-86644327	0	AGACTAGCCTGGTCAACATGGCG	1	3	3	CCD1	1.0	.
chr16	86645174	86645205	chr16:86645174-86645205	0	GGTCATGCTTTCCTGAAGTTCAGAGCTTGCCC	2	1	12	D1	-	.
chr16	86645517	86645549	chr16:86645517-86645549	0	GGTCACGTCCTTTGAAAAGAACAGAACTTGCCT	1	2	13	BD1	-	.
chr16	86647154	86647182	chr16:86647154-86647182	0	AGGCTTGTTCACTGAATGAAGGCATTCCA	1	2	9	AC3	1.0	.
chr16	86647180	86647207	chr16:86647180-86647207	0	CCACATGTTCTGTGATGCGGGCAAGTCA	1	3	8	CCD1	1.0	.
chr16	86648287	86648313	chr16:86648287-86648313	0	AGTCAAGCCTATGACCAGAGCTTCTTC	1	2	7	AD3	2.0	.
chr16	86649200	86649223	chr16:86649200-86649223	0	AAGGATGTTTCCAGGGCCTTGCTT	1	2	4	AD2	-	.
chr16	86657011	86657042	chr16:86657011-86657042	0	AGGCTTGTTGAGTCTAGGACTCAGACAACTTC	1	2	12	AC2	1.0	.
chr16	86659090	86659116	chr16:86659090-86659116	0	TCTCATGTTTTCCTCTGGAGCTAGTTC	1	3	7	CDD2	2.0	.
chr16	86660835	86660866	chr16:86660835-86660866	0	GAACATGTTTCTGTGCAGTAGTAAGCCAGATT	2	2	12	BD1	-	dELS
chr16	86660962	86660985	chr16:86660962-86660985	0	AAGCTTGTTCACCCTAGCATCTTC	1	2	4	AC1	3.0	.
chr16	86661302	86661330	chr16:86661302-86661330	0	AAGCAGGTCTGACTGATAGACACAAGCCC	1	2	9	BD2	-	.
chr16	86662826	86662848	chr16:86662826-86662848	0	AGGCCAGCCTGGTCAACATGTTG	1	3	3	BCC1	-	dELS,CTCF-bound
chr16	86663956	86663978	chr16:86663956-86663978	0	GGACAAGTTTTCCCAACTTGTTT	1	1	3	C2	1.0	dELS
chr16	86666239	86666258	chr16:86666239-86666258	0	AAGCATGTCATACCATGTTT	3	3	0	CCD2	1.0	.
chr16	86667022	86667052	chr16:86667022-86667052	0	GGACTGGCTGGAGACAGAAACAAACAAGTCA	1	3	11	BCC2	-	.
chr16	86675166	86675192	chr16:86675166-86675192	0	AAACATCTTTTTCTCTCAAGCTTTTTT	1	2	7	AA2	-	.
chr16	86675950	86675982	chr16:86675950-86675982	0	GAGCAAGTGTTTCTGGTCTATAAGAGCAAGGTT	1	2	13	DD2	1.0	.
chr16	86676342	86676371	chr16:86676342-86676371	11	TGACATGTCTGTGTGAATCAGAGCCTGTTG	1	3	10	BCC2	1.0	dELS
chr16	86677758	86677785	chr16:86677758-86677785	0	GAGGAGGCCCTCTGCACAAAGCATGTCT	2	2	8	AB1	-	.
chr16	86678258	86678287	chr16:86678258-86678287	0	CATCAAGTCACTTTCCCTCTAGGCATGCCT	1	3	10	CCD1	1.0	.
chr16	86679175	86679207	chr16:86679175-86679207	0	GGGGTTGTTTGTTTTTTTCTTGTAAATTTGTTT	1	2	13	AA2	1.0	.
chr16	86682248	86682277	chr16:86682248-86682277	0	TTAAATGTTTCCCCCCAAAAAGACTTGCTC	1	3	10	ACD1	1.0	.
chr16	86684950	86684969	chr16:86684950-86684969	0	AGGCCAGTTTGGGCAAATTC	3	2	0	AB3	-	.
chr16	86685077	86685108	chr16:86685077-86685108	0	GTGCTTGACCAGGTGTGACCATAGACTAGTCC	1	2	12	DD1	-	.
chr16	86685714	86685738	chr16:86685714-86685738	0	GAGCTAGTTCTCTTAGAGAATTCCT	2	2	5	AA1	1.0	.
chr16	86688249	86688277	chr16:86688249-86688277	0	GGATTAATTCCAAGGATGCAGGCATGTTT	2	2	9	AA1	1.0	.
chr16	86690265	86690285	chr16:86690265-86690285	0	AGACTTGCTCCATGCAAGGTC	1	2	1	DD1	3.0	.
chr16	86693063	86693091	chr16:86693063-86693091	0	TGACTTGCTCTGAGTGGTAGAACTAGAGC	1	3	9	CDD3	1.0	.
chr16	86694749	86694771	chr16:86694749-86694771	0	TAGCTTGTTTATTAAACTCTCTC	1	3	3	ABC2	2.0	.
chr16	86697728	86697753	chr16:86697728-86697753	0	GGGATAGCTAAGAAGAAAGCATGTTG	1	3	6	ACC1	1.0	.
chr16	86701147	86701174	chr16:86701147-86701174	0	TGGCAAGCTCTTCCCTGGTAGCTTCTTC	1	3	8	ACC1	2.0	.
chr16	86701877	86701906	chr16:86701877-86701906	0	CAGCTAGTTTCTGGCACCTAAAGCAGGACC	1	3	10	BCD2	-	.
chr16	86704563	86704591	chr16:86704563-86704591	0	AAGCAATCCTGATTTTACCAGGGATGCTC	1	2	9	AA2	1.0	.
chr16	86705788	86705818	chr16:86705788-86705818	0	TCTCTTGCCTGCCGCCATGTAAGACATGCTT	1	3	11	CDD2	2.0	.
chr16	86706682	86706709	chr16:86706682-86706709	0	GAGCTTGGCCCTGTGACCGGGGAAGCTC	1	2	8	AD2	3.0	.
chr16	86708653	86708681	chr16:86708653-86708681	0	GTGGTAGCTCCTGGAAGAGGAGCATGTTG	1	3	9	ACD1	1.0	.
chr16	86709821	86709848	chr16:86709821-86709848	0	AAACTTGTCTGAATGTTAAGGTCTGTTT	1	2	8	AB1	1.0	.
chr16	86712100	86712130	chr16:86712100-86712130	0	GGACTTACCTAGCTATTTGCTGAACTAACCC	1	2	11	AA2	-	.
chr16	86714184	86714215	chr16:86714184-86714215	0	GGACAAGCCCTCCTGGTTCCACTGGCCAGCCT	1	2	12	BC1	2.0	.
chr16	86719851	86719880	chr16:86719851-86719880	0	GAAAATGCTTGGTATGGGTGGAGGTTGTTC	1	2	10	AA2	-	.
chr16	86721993	86722025	chr16:86721993-86722025	0	AGACACCCTTGGCTGATGACCTCAGACTTGCCT	1	2	13	AB1	-	.
chr16	86723941	86723973	chr16:86723941-86723973	0	GGACTTGCCCCATCCCTGGAACTATGAATGTCT	2	2	13	AD1	1.0	.
chr16	86725804	86725836	chr16:86725804-86725836	0	GGGCTTGCGTATTGTTAGAGCTAGGAGAAGTCT	1	2	13	AD2	2.0	.
chr16	86726953	86726978	chr16:86726953-86726978	0	TGACAAGTTAATAAATAAGCAAATTT	1	3	6	ACC1	-	.
chr16	86731220	86731243	chr16:86731220-86731243	0	GAACTTTTCTTCCAAAGCAGGTTC	1	2	4	AB2	1.0	.
chr16	86735546	86735568	chr16:86735546-86735568	0	TAACATACCCAAATAACATGCTT	1	3	3	ACC2	-	.
chr16	86736322	86736342	chr16:86736322-86736342	0	AGACTAGTTGAAGGCCTGCCA	1	3	1	BCC2	1.0	.
chr16	86738742	86738762	chr16:86738742-86738762	0	TATCAAGTCCCCAGCAAGCCT	1	3	1	CCD1	1.0	.
chr16	86741044	86741066	chr16:86741044-86741066	0	TAACAAGCCTAACTGACAAATTT	1	3	3	ACC1	1.0	.
chr16	86743519	86743542	chr16:86743519-86743542	0	GGGCATGTTGAGTAAAGCTAATTT	1	2	4	AC2	-	.
chr16	86744632	86744654	chr16:86744632-86744654	0	GAACTAATCTGTAAGACTTGTCC	1	1	3	A2	3.0	.
chr16	86744734	86744764	chr16:86744734-86744764	0	GAACAGGCTTTAATCCTTTCAAAGCATGCTG	1	2	11	BC2	1.0	.
chr16	86746491	86746520	chr16:86746491-86746520	0	AAGCTTACCCATAGTGAAGGAGGCAAGCCC	1	1	10	A2	1.0	.
chr16	86746658	86746689	chr16:86746658-86746689	0	GTTCTTGCCCCTTAGGAAAGTGGGACTTGCCG	1	3	12	CDD2	1.0	.
chr16	86753738	86753766	chr16:86753738-86753766	0	TAGCAAGCTTCCCGGCCCACGAGATGTTT	1	3	9	ACC2	2.0	.
chr16	86753792	86753811	chr16:86753792-86753811	0	GAACATGCTCAGAGATGTTG	3	2	0	AC1	1.0	.
chr16	86760916	86760944	chr16:86760916-86760944	0	GAGCAAGACCCCTTTCACGGGGCTAATTC	1	2	9	AD2	-	.
chr16	86761960	86761985	chr16:86761960-86761985	0	AGACTTGCATTTTTTAAGGCAAATTT	1	2	6	AD2	3.0	.
chr16	86763897	86763925	chr16:86763897-86763925	0	AAGCAAGCTTCAAGTTCCAAAGAAAGCCA	1	2	9	AC1	1.0	.
chr16	86765883	86765908	chr16:86765883-86765908	2	AAACTACCCTGAGGGTAGGGATGCCC	1	2	6	AA2	1.0	.
chr16	86767717	86767749	chr16:86767717-86767749	0	AAGCATGTTCCAAATACTACACAACACATACTT	2	2	13	AD1	1.0	.
chr16	86768178	86768209	chr16:86768178-86768209	0	GGAGAAGTTTTTAAATCAGTGAGCACATGCCC	1	2	12	AD2	1.0	.
chr16	86768708	86768730	chr16:86768708-86768730	0	GGTCCAGCTTCCTGGGCAAGTCA	1	3	3	BCD1	-	.
chr16	86771271	86771300	chr16:86771271-86771300	0	AGGCATTTTCATGGGTTGGAAAGCAAATCT	1	2	10	AA2	1.0	.
chr16	86772497	86772520	chr16:86772497-86772520	0	AGGTTTGCCTGCTTAAGCATACTT	1	2	4	AA2	-	dELS,CTCF-bound
chr16	86776454	86776481	chr16:86776454-86776481	0	GGTCTTGCCTCGTTGCCTAGGCTGGTCT	1	2	8	BD3	1.0	.
chr16	86777336	86777368	chr16:86777336-86777368	0	GAACTTGTCACAGACCCCGGGTCAGATAAGTCT	1	2	13	AC2	1.0	.
chr16	86778814	86778844	chr16:86778814-86778844	0	GAGCTGGCTAAATGGAAGGAGGGGCATGTCT	1	2	11	BC1	-	.
chr16	86778918	86778941	chr16:86778918-86778941	0	GAACATCTTTTCAGGAACATTTTT	1	2	4	AA2	1.0	.
chr16	86780931	86780956	chr16:86780931-86780956	0	AAACAACTCCCTTTCAAGATTAGCTC	1	2	6	AA2	2.0	.
chr16	86781387	86781409	chr16:86781387-86781409	0	GAGCAAGTCACTAAAGCCAGCCC	1	2	3	BC2	2.0	.
chr16	86782073	86782092	chr16:86782073-86782092	0	GGGGCTGCCTGAGCAAGTCT	3	2	0	AB4	1.0	.
chr16	86782286	86782312	chr16:86782286-86782312	0	ACACAAGCTTTGCCAGGGGATATGCTT	1	2	7	AD2	-	.
chr16	86782359	86782378	chr16:86782359-86782378	0	AGACAATTCCAAACTATTTC	1	2	0	AA2	2.0	.
chr16	86783112	86783136	chr16:86783112-86783136	0	GAGCTTGTTTTCCTCCAGCTAGATG	1	3	5	CCD1	-	.
chr16	86785165	86785195	chr16:86785165-86785195	0	GAACATGTTTGTTACATCCTCAGGGAATTCT	2	2	11	AA1	1.0	.
chr16	86788677	86788703	chr16:86788677-86788703	0	GGATCAGCCTCCACACTGAACAAGTCA	1	3	7	ABC1	-	.
chr16	86789223	86789251	chr16:86789223-86789251	0	GAGCATGCGTCCAAGAATAAGGCCTGTCT	1	2	9	BD2	3.0	dELS,CTCF-bound
chr16	86792316	86792344	chr16:86792316-86792344	0	AGGGATGTCTGCCACAGTGAAACAGGCTT	2	2	9	AB3	1.0	.
chr16	86793284	86793312	chr16:86793284-86793312	0	TGACTTGTCTAGGATTACACAGCAAGCTC	1	2	9	CC	-	.
chr16	86793379	86793398	chr16:86793379-86793398	0	AGGCATGTTTCACCATGTTT	4	2	0	CD	-	.
chr16	86793803	86793828	chr16:86793803-86793828	0	AGGCTTCCCTGGCAGTGGAGATGTTC	1	2	6	AA2	1.0	.
chr16	86798494	86798516	chr16:86798494-86798516	0	AAATCTGCCCACCAGGCAAGTCA	1	3	3	ABC1	1.0	.
chr16	86798972	86798995	chr16:86798972-86798995	0	GTGCCTGCCTGGCAGAGCAAGTCT	1	2	4	BD4	2.0	dELS
chr16	86799107	86799127	chr16:86799107-86799127	0	GACCTTGTCCAGAGCTTCCTT	1	2	1	AD3	-	.
chr16	86800326	86800350	chr16:86800326-86800350	0	CAACTAGCCTCCATTAAACTGTCCT	1	3	5	ABC2	-	.
chr16	86803584	86803611	chr16:86803584-86803611	0	AGGCTGGCCCCACTTGGGTGACATGCCC	1	2	8	BC2	-	.
chr16	86808481	86808503	chr16:86808481-86808503	0	GGGCTAGCCCACAGAGCATGGTT	2	1	3	D1	-	.
chr16	86810206	86810229	chr16:86810206-86810229	0	AAGCATTCTGTGAAGAACTTGCCA	1	3	4	ACC2	-	.
chr16	86810255	86810278	chr16:86810255-86810278	0	AAGCATTCTGCGAAGAACTTGCTA	1	3	4	ACC2	2.0	.
chr16	86812155	86812187	chr16:86812155-86812187	0	AAATAATTTTTTAAAAAACAGTAAAACATGCCC	2	2	13	AA1	1.0	.
chr16	86813374	86813400	chr16:86813374-86813400	0	AAACTTGGCCTGTGGAAGAGGTAGCTT	1	2	7	AD2	-	.
chr16	86814096	86814117	chr16:86814096-86814117	0	GGACTTGCCCCAGAGGAACTTT	1	2	2	AA1	1.0	.
chr16	86816438	86816461	chr16:86816438-86816461	0	TGGCAAGCCATGAGGGACTTCTCT	1	3	4	ACC1	1.0	.
chr16	86822540	86822572	chr16:86822540-86822572	0	GAACTAGCACAGGGAAGGCGAGGGGGCCTGTCC	1	2	13	BD2	1.0	.
chr16	86826346	86826365	chr16:86826346-86826365	0	TAGCAAGCTAGAGCAGGCTT	3	3	0	BCC1	-	.
chr16	86828310	86828342	chr16:86828310-86828342	0	AGACATCCTCGTAAATATCTGCTGGGCATGACC	1	2	13	AD2	1.0	.
chr16	86828884	86828914	chr16:86828884-86828914	0	GGTCAAGTCCCAGCAGGCCCCAGGCAACCTC	1	2	11	AD3	1.0	.
chr16	86829355	86829385	chr16:86829355-86829385	0	AGGCTTCCTGGAGGAGGCGGTGGGCAAGCTA	1	3	11	ACC2	1.0	.
chr16	86832173	86832195	chr16:86832173-86832195	0	AGACATTTTTTCTAAGCTAACTT	1	2	3	AA2	1.0	.
chr16	86835847	86835870	chr16:86835847-86835870	0	ACGCATGTTCAGGGTAGCAAGTTT	1	2	4	CD	-	.
chr16	86837301	86837320	chr16:86837301-86837320	0	TGGCATGTTCTGGCAAGGTC	4	3	0	CCD1	1.0	.
chr16	86838956	86838984	chr16:86838956-86838984	0	AAACATGTCGCTTCACTTAGAGATTGCCT	1	2	9	AC2	-	.
chr16	86842177	86842198	chr16:86842177-86842198	0	AAGGAAGCCCTCAAGGAAGTCT	1	2	2	AA2	-	.
chr16	86847668	86847687	chr16:86847668-86847687	0	GGGCTTGTCTGAGGATGTGC	3	2	0	AD1	-	.
chr16	86847744	86847766	chr16:86847744-86847766	0	AAGGAAGCCCCCGAGGCCTGCCC	1	2	3	AB2	1.0	.
chr16	86848491	86848512	chr16:86848491-86848512	0	GGGCTTGTCCAAGGACACGGCA	1	3	2	BCD2	4.0	.
chr16	86850944	86850969	chr16:86850944-86850969	0	TCGGATGCTCTGGGGGAAGCTTGCTT	1	3	6	ACD1	1.0	.
chr16	86851254	86851282	chr16:86851254-86851282	0	GGAAAAGCCCATAAGAGAGAAACAAGGTC	1	2	9	AD3	-	.
chr16	86855215	86855240	chr16:86855215-86855240	0	AGACAACCTTCCTATTAGGCCAGCCT	1	2	6	AB2	1.0	dELS
chr16	86856098	86856121	chr16:86856098-86856121	0	AGGCTTGCTGAAGGAGGCAGGTTT	1	2	4	BC2	1.0	.
chr16	86858972	86859000	chr16:86858972-86859000	0	GGAATGGCTTCCTTGGAGGAGGCATGTTT	2	2	9	AB1	-	.
chr16	86859249	86859275	chr16:86859249-86859275	0	GAGCATGCCACCACAGCCGGCTAATTT	1	3	7	ACC1	-	.
chr16	86860141	86860171	chr16:86860141-86860171	0	AAGCGTGCCATCTCCTCAGCTGAACATGTTG	1	3	11	BCC1	2.0	.
chr16	86863548	86863567	chr16:86863548-86863567	0	GGGCTTTCTGGAACATGCCA	3	3	0	ACC2	1.0	.
chr16	86872191	86872216	chr16:86872191-86872216	0	GATCTAGCTCAGTCCCAAACTAGCTG	1	2	6	CD	-	dELS
chr16	86872664	86872688	chr16:86872664-86872688	0	GAGGTAGTCCAGGCCACACATGTCT	1	2	5	AD2	2.0	.
chr16	86875521	86875541	chr16:86875521-86875541	0	AAACCAATTCAGGGCTTGTTT	1	2	1	AB1	-	.
chr16	86876290	86876311	chr16:86876290-86876311	0	GAAAATGTTCTCAGGCTAGCTG	1	2	2	AC2	2.0	.
chr16	86882859	86882884	chr16:86882859-86882884	0	AGGCAAGTTCTCTGGGTGACTTGCCC	1	1	6	C2	2.0	.
chr16	86883742	86883769	chr16:86883742-86883769	0	CAACATGCCTTGCAGCTAAGAATTGCCC	1	2	8	AC2	1.0	.
chr16	86888882	86888905	chr16:86888882-86888905	1	AAAATAGTCTTACAGAGCCAGCCC	1	2	4	AB2	1.0	dELS,CTCF-bound
chr16	86891048	86891068	chr16:86891048-86891068	0	AAACTAGTTGAAAACATGCCA	3	2	1	CC	-	.
chr16	86891580	86891607	chr16:86891580-86891607	0	AGGCCTGTTCCCATGAGTAAACCAGCTC	1	2	8	BB2	1.0	.
chr16	86892549	86892569	chr16:86892549-86892569	0	GGGCTTGTCCTAGCCAAGACC	1	2	1	DD1	1.0	dELS
chr16	86896049	86896080	chr16:86896049-86896080	0	TTGCAAGTTTTCATTTGGGAGTAAACAAGCCC	1	2	12	CD	-	.
chr16	86896892	86896917	chr16:86896892-86896917	0	GGGCTAGCTGAGGCTTTGGGAAGTTC	1	3	6	ACC2	-	.
chr16	86899119	86899138	chr16:86899119-86899138	0	AGGCAGGCCCAGCCATGTTT	2	2	0	BD2	-	.
chr16	86899182	86899208	chr16:86899182-86899208	0	GGACCAGCTTTGTTCCAGGAATTGTCT	1	2	7	AB2	-	.
chr16	86903818	86903843	chr16:86903818-86903843	0	GACCCTGTCTTTATGGAAACATGCTG	1	3	6	BCD1	2.0	.
chr16	86905130	86905151	chr16:86905130-86905151	0	AGACAGGTTCAGAGGGTTGTTC	1	2	2	AB2	1.0	.
chr16	86906430	86906451	chr16:86906430-86906451	0	CAGCTTGCTGTAAAGCCTGTTT	1	3	2	BCC2	1.0	.
chr16	86906698	86906720	chr16:86906698-86906720	0	GGACATGTCTGTATAACCTGCCA	1	3	3	BCC2	-	.
chr16	86907171	86907192	chr16:86907171-86907192	0	GGAGAAGTCACCGGGCATGTCC	1	2	2	AC1	1.0	.
chr16	86910830	86910851	chr16:86910830-86910851	0	AAATATTCTTAGGAGCATGCCC	2	2	2	AA1	-	.
chr16	86910987	86911006	chr16:86910987-86911006	0	TGGCGTGTTTGGGCTTGCTC	3	2	0	BC3	-	.
chr16	86911336	86911368	chr16:86911336-86911368	0	TAGCTAGCCTTTTCATGCTAAAGGATCTTGTTC	1	2	13	CD	2.0	.
chr16	86914733	86914755	chr16:86914733-86914755	0	GGGCTTCTTGAATCAGCTTGCTC	1	3	3	ACC2	-	dELS
chr16	86917074	86917098	chr16:86917074-86917098	0	GAGCTTCTCTGCCCTAAAAATGCCC	1	2	5	AA2	-	.
chr16	86917496	86917523	chr16:86917496-86917523	0	GAGCATGTTCCGTTTTGTAGGAAACTTT	2	2	8	AA1	2.0	.
chr16	86920515	86920538	chr16:86920515-86920538	0	AAACAGCCTCTCAGGGACTTGCCT	1	2	4	AB1	1.0	DNase-H3K4me3
chr16	86921802	86921834	chr16:86921802-86921834	0	ATGCATGCTGCAGCCGTTAAGAAGAACAAGTTA	1	3	13	CCD1	1.0	.
chr16	86925986	86926014	chr16:86925986-86926014	0	TCACTAGCTCTGAGACCTGGGGCAAGTTT	1	2	9	CD	1.0	.
chr16	86927174	86927204	chr16:86927174-86927204	0	GGGCCTGTTTATTATTCATGAGAACAACTCT	1	2	11	AB3	-	.
chr16	86928868	86928888	chr16:86928868-86928888	0	AGACTTGCTCCAGGCTCTTTT	1	2	1	AB4	-	dELS,CTCF-bound
chr16	86931393	86931425	chr16:86931393-86931425	0	CAGCTTGTTCTGATCAAATCTGGAAAAAAGCTG	1	3	13	ACC2	1.0	.
chr16	86935753	86935777	chr16:86935753-86935777	0	GGATTTGCTTGTTTTGGACATTTTC	1	2	5	AA2	1.0	.
chr16	86936429	86936451	chr16:86936429-86936451	0	AAACATGTGTGGAGAGCTTATCT	1	2	3	AD2	2.0	.
chr16	86936874	86936901	chr16:86936874-86936901	0	ATGGATGCTTTACTTAGGAAACTAGTTC	1	2	8	AD4	1.0	.
chr16	86937525	86937544	chr16:86937525-86937544	0	AGTCATGCTCAGAATTGTCC	3	2	0	AD2	-	.
chr16	86937867	86937887	chr16:86937867-86937887	0	AATCATCTCCCAAGCTAGTTT	2	2	1	AD1	1.0	.
chr16	86938490	86938517	chr16:86938490-86938517	0	AGACAAGCTCATGTTCCAGGAGAAGACT	1	2	8	AD1	-	.
chr16	86938760	86938788	chr16:86938760-86938788	0	AGGCTTGTTTTTCCATCCAAAGCAAATGG	1	3	9	ACD2	1.0	.
chr16	86939909	86939928	chr16:86939909-86939928	2	AGACATGTACACACATGTTC	3	2	0	DD2	-	.
chr16	86940378	86940407	chr16:86940378-86940407	0	AAGCCAGTCTGAAAAGAATGGAAGAAGTCC	1	2	10	AB2	1.0	.
chr16	86941163	86941183	chr16:86941163-86941183	0	GTGAAAGCCCCAAACTTGTTC	1	2	1	AD4	1.0	.
chr16	86945793	86945812	chr16:86945793-86945812	0	AAACAAGTCCAGCCGAGTTT	2	2	0	BD1	1.0	.
chr16	86947432	86947457	chr16:86947432-86947457	0	TGACGAGTTTACGGAGTGGCAAGTCC	1	3	6	BCC1	-	.
chr16	86947637	86947659	chr16:86947637-86947659	0	GAACTAGCTCACAGAACCAACTC	1	2	3	AB1	1.0	.
chr16	86948577	86948605	chr16:86948577-86948605	0	GGACAAGCTCTCTCAGTGCTGGGTAGTTT	1	2	9	AC1	-	.
chr16	86949074	86949101	chr16:86949074-86949101	0	AGAAAAGTTCACGCAAGAAAGCAAGCCC	1	1	8	A1	2.0	.
chr16	86955808	86955837	chr16:86955808-86955837	0	AGAAATGCCCCCTTGGTGACAGACATCCCC	1	2	10	AA2	1.0	.
chr16	86957212	86957241	chr16:86957212-86957241	0	AGGCAAGTTAGCTCTTGTAATAACGTGTCC	1	3	10	BCC2	-	.
chr16	86960511	86960531	chr16:86960511-86960531	0	AAGGAAGCACCAGGCAAGTCC	1	2	1	AD1	-	.
chr16	86962680	86962706	chr16:86962680-86962706	0	TAACCAGCCCCAAGACAGGGCAAGTTG	1	3	7	BCC1	1.0	.
chr16	86964324	86964352	chr16:86964324-86964352	0	GCACTTGCTCAAGGAAGCACAGCTAGCTA	1	3	9	CCD1	-	.
chr16	86967251	86967273	chr16:86967251-86967273	0	GGACTTGCCAATATGACTAGGTC	1	3	3	CCD1	-	.
chr16	86970855	86970886	chr16:86970855-86970886	0	GGGCTAGTGCTGGCCAGGAGGAGAGCAAGCAT	1	2	12	DD2	-	.
chr16	86974129	86974150	chr16:86974129-86974150	0	AGGCTAGTCCTAAGGCTTGAGG	1	3	2	CDD3	-	.
chr16	86975128	86975149	chr16:86975128-86975149	0	GGTCTAGTTTTAGAACATTTCC	1	2	2	AD3	3.0	.
chr16	86978742	86978771	chr16:86978742-86978771	0	AGGCAAGGCCCTGAAGCATGAGGCAACTTC	1	2	10	AD2	1.0	.
chr16	86979862	86979885	chr16:86979862-86979885	0	AGGCAAGTTTGCCCAAAGCAGTTC	1	2	4	AB1	-	.
chr16	86985502	86985531	chr16:86985502-86985531	0	TGGCTTGCTGCGGGTGGCCCAGCCTTGCCC	1	3	10	CCD2	2.0	dELS
chr16	86990213	86990235	chr16:86990213-86990235	0	AAACTTGTCCAAGGAGCTACCAG	1	3	3	ACD2	-	.
chr16	86990303	86990329	chr16:86990303-86990329	0	AAGAATCCTTCCTTCATAAACTTGTTC	2	2	7	AA1	1.0	.
chr16	86992950	86992976	chr16:86992950-86992976	0	GGGCTTGCCCGATTTCAGAGCCAGCCC	1	1	7	B2	2.0	.
chr16	86994936	86994967	chr16:86994936-86994967	1	CAGCCTGCTGCTCCGCCCCAGCAGACATGCTC	1	3	12	BCC1	2.0	dELS
chr16	86995532	86995552	chr16:86995532-86995552	0	AGGCAAGCCCCGGATTTCTTT	1	2	1	AA1	1.0	.
chr16	86997205	86997231	chr16:86997205-86997231	0	AGGCCAGCCCACTCGGGGGGCTAGCTG	1	2	7	BC2	1.0	.
chr16	86997427	86997451	chr16:86997427-86997451	0	AGACATGCTGTAAGGAGGATAGTCC	1	2	5	AC2	3.0	.
chr16	87005433	87005461	chr16:87005433-87005461	0	AGGGAAGTCTCTGCTCTCTGAGCCTGCTC	1	2	9	AB2	3.0	.
chr16	87007266	87007287	chr16:87007266-87007287	0	TAGCAAGCCTTGGAGCTGGCTC	1	2	2	BC2	-	.
chr16	87010527	87010558	chr16:87010527-87010558	0	GAGGAAGTCTAGAATCACAGTGGAACGTGCCT	1	2	12	AB2	2.0	.
chr16	87011666	87011693	chr16:87011666-87011693	0	TAACAAGTTACGGAATCAAAGTAAGTCC	1	3	8	ACC2	-	.
chr16	87017065	87017096	chr16:87017065-87017096	0	GGACAAGTTTCTTGCATGGCTGGGGCAATTGA	1	3	12	ACD2	2.0	dELS
chr16	87018321	87018351	chr16:87018321-87018351	0	AGGCATGTTCTTAAAACTTATAGACATGACC	2	1	11	D1	-	.
chr16	87021982	87022006	chr16:87021982-87022006	0	AAGCATGCCAGACAGAAGCAAACTT	1	2	5	AC2	-	.
chr16	87022761	87022788	chr16:87022761-87022788	0	AGACTAGCCTGGGCAACAGGGCAAAACC	1	2	8	AD4	1.0	.
chr16	87024260	87024287	chr16:87024260-87024287	0	GGGCTAGCTCATGCAGAGCAAAAAGTTA	1	3	8	ACC2	2.0	.
chr16	87026169	87026193	chr16:87026169-87026193	0	GGACTTACCCGAGAGGGACTTATTC	1	2	5	AA2	-	.
chr16	87026861	87026883	chr16:87026861-87026883	0	GGACATTTTCATGCGACAAGTTC	1	2	3	AC2	3.0	.
chr16	87027091	87027119	chr16:87027091-87027119	0	GGACAAGCCCGAGGTGGAAGGACATGCCC	2	0	9	0	1.0	.
chr16	87029953	87029975	chr16:87029953-87029975	0	AGAGTTGCCTAAGAAACATTTTT	1	2	3	AA2	1.0	.
chr16	87030654	87030680	chr16:87030654-87030680	0	GGGCATGCCACCACAGCTGGCTAATTT	1	3	7	ACC1	-	.
chr16	87034441	87034468	chr16:87034441-87034468	0	GAGGTTGTCTGGAATTTAGGGCATTTTT	1	2	8	AA2	1.0	.
chr16	87035003	87035025	chr16:87035003-87035025	0	GAGCATACTCAAAGAGCATCCCC	1	2	3	AA2	2.0	.
chr16	87035543	87035569	chr16:87035543-87035569	0	AAACTTTTCCCTCTCTAAGACATGTAT	1	2	7	AD2	1.0	.
chr16	87040151	87040177	chr16:87040151-87040177	0	GAACAAGCCACTCTTCTAGACAAACCA	1	3	7	ACC1	-	.
chr16	87043063	87043089	chr16:87043063-87043089	0	GAGCTTCCCCAACCCACGAGCTTCCCC	1	2	7	AA2	2.0	.
chr16	87043097	87043123	chr16:87043097-87043123	0	GAGCTTCCCCAACCCACGAGCTTCCCC	1	2	7	AA2	-	.
chr16	87043131	87043157	chr16:87043131-87043157	0	GAGCTTCCCCAAACCACGAGCTTCCCC	1	2	7	AA2	2.0	.
chr16	87043397	87043417	chr16:87043397-87043417	0	AAACAACCTCAGAGCATGTTG	1	2	1	AC2	-	dELS
chr16	87043802	87043825	chr16:87043802-87043825	0	TAGCTTGCCTAGTTAAACACTCTC	1	3	4	ABC2	3.0	dELS,CTCF-bound
chr16	87043929	87043954	chr16:87043929-87043954	0	GAACAAGCTCTTCACAGAGGCTGTTC	1	2	6	AB1	-	.
chr16	87044367	87044386	chr16:87044367-87044386	0	AGACCAGCCTGGGCAACCCC	3	2	0	AB3	-	.
chr16	87045275	87045294	chr16:87045275-87045294	0	GGAAATGCTAAAACATGCCC	3	2	0	AC1	-	.
chr16	87046738	87046763	chr16:87046738-87046763	0	GGGCTGGTTCCTCCCGAGGCTTCCCT	1	2	6	AB2	1.0	dELS,CTCF-bound
chr16	87048076	87048096	chr16:87048076-87048096	0	CTGCAAGCTCAAAGCATGCTG	2	3	1	CCD1	2.0	dELS
chr16	87048700	87048728	chr16:87048700-87048728	0	AGACATGTTGTACCTACTAAGCCAAGCTA	1	3	9	CCD2	1.0	.
chr16	87049149	87049170	chr16:87049149-87049170	0	AAACTTGCCCTTAAGATTGTGT	1	2	2	AD1	1.0	.
chr16	87053520	87053551	chr16:87053520-87053551	0	CGGCAAGCTTGGAGGACATGAGAAAGATGCCC	1	2	12	AC2	2.0	.
chr16	87055294	87055313	chr16:87055294-87055313	0	GGACAAGCCTGCCCTTGTTT	2	2	0	DD1	1.0	.
chr16	87057921	87057941	chr16:87057921-87057941	0	CGGCTTGCTCAGGACATGAAC	2	3	1	CDD3	1.0	.
chr16	87058935	87058960	chr16:87058935-87058960	0	AAGCATGACCGAGCGCGGGCATTCCC	1	2	6	AD2	1.0	pELS
chr16	87060119	87060150	chr16:87060119-87060150	0	TCCCATGTTTTCTGTCTCCACCGAGCAAGCCT	1	3	12	CDD2	1.0	dELS,CTCF-bound
chr16	87060970	87061002	chr16:87060970-87061002	0	AGGCATGTTGAGTTCAGTTTTTAAATCTTGCCC	1	2	13	CD	1.0	.
chr16	87072209	87072235	chr16:87072209-87072235	0	AGACTTGACTGGAAAATAGGCTTGGCT	1	2	7	DD2	1.0	.
chr16	87074206	87074228	chr16:87074206-87074228	0	AGGTTTGTACACAAAACATGTCC	2	2	3	AD1	-	.
chr16	87074872	87074892	chr16:87074872-87074892	0	AAGCTAGTTTTAGCTTTGCCT	1	2	1	AD1	-	dELS,CTCF-bound
chr16	87078823	87078842	chr16:87078823-87078842	0	GAACAAGCTGGGGCAAGTGC	3	2	0	CD	2.0	.
chr16	87079125	87079156	chr16:87079125-87079156	0	GTACAAGCTCCAAGATGGTAGGGACCTTGTCC	1	2	12	DD2	-	.
chr16	87079513	87079539	chr16:87079513-87079539	0	GAACAAGTTCACTTAGGGAGAAAGTAT	1	2	7	AD1	-	.
chr16	87080780	87080803	chr16:87080780-87080803	0	TGCATAGTTTCTGTGGACAAGTCT	1	3	4	ACD1	2.0	.
chr16	87084994	87085013	chr16:87084994-87085013	0	TGGCTTGTCTGGACTTCTTT	2	2	0	AC2	-	.
chr16	87085301	87085325	chr16:87085301-87085325	0	GCACAAGCTTCAGGTAGGTTTGCTC	1	2	5	AD2	-	.
chr16	87085693	87085713	chr16:87085693-87085713	0	AGAGTTGCTTCTGACATGCCC	1	2	1	AC2	-	.
chr16	87086467	87086496	chr16:87086467-87086496	0	GGGCTAGCACATGCAGCCTCAGACATGACC	1	2	10	DD2	-	dELS
chr16	87088214	87088237	chr16:87088214-87088237	0	GGAGTTGCTCTGGTTAACATGCTT	1	2	4	AC2	1.0	.
chr16	87090538	87090567	chr16:87090538-87090567	0	AGGCAAGTTTCTTTTTCACAAGGCTAATTC	1	1	10	A1	2.0	.
chr16	87094164	87094190	chr16:87094164-87094190	0	CGGCATCTCCAAGTGAGTAGCAAGCCC	1	3	7	ACC2	2.0	.
chr16	87094693	87094714	chr16:87094693-87094714	0	GAACCTGCACAAGAGCTTGTTT	1	2	2	BD1	1.0	.
chr16	87096509	87096538	chr16:87096509-87096538	0	AGGCTTGCTTGCTCTCTATTAAACATGAGA	1	3	10	CDD3	1.0	.
chr16	87098146	87098170	chr16:87098146-87098170	0	AGATTTGCCCCTTCTAAACATTCCC	1	2	5	AA2	1.0	.
chr16	87098513	87098542	chr16:87098513-87098542	0	GATAAAGTCCTGGACCTGTAGGGCTTGCCA	1	3	10	ACD1	3.0	dELS
chr16	87099966	87099987	chr16:87099966-87099987	0	ACACAGGCTCCAGAGCATGTCT	2	2	2	BD1	1.0	dELS,CTCF-bound
chr16	87103155	87103181	chr16:87103155-87103181	0	AAATTAGCTGGATGTGGTGGCATGCCC	1	3	7	ACC1	2.0	.
chr16	87105471	87105500	chr16:87105471-87105500	0	GGGCTTTCTCCATGTTGGCCAGGCTGGTCT	1	2	10	AB2	4.0	.
chr16	87106861	87106892	chr16:87106861-87106892	0	GGGGTTGCCTGAGCACAATGAGGAACTTTTCT	1	2	12	AA2	2.0	.
chr16	87108834	87108866	chr16:87108834-87108866	0	CAACTAGCCCCACGCAATCCAGAAGACAACCAC	1	3	13	ACD2	1.0	.
chr16	87110204	87110232	chr16:87110204-87110232	0	GGGTGAGTCTGTAAAGTGAAAGCAAGTTT	1	2	9	AB4	-	.
chr16	87113043	87113075	chr16:87113043-87113075	0	GAGCAAGTTTTGTTAAGAAGTAAAGGAATGGCC	2	2	13	AD1	-	.
chr16	87115206	87115226	chr16:87115206-87115226	0	GAGCATGTTTAAAACAAAATA	1	3	1	ACD2	2.0	.
chr16	87118229	87118249	chr16:87118229-87118249	0	GGACATGCCCAGCACTGGCTT	2	2	1	BD1	-	.
chr16	87119379	87119408	chr16:87119379-87119408	0	TGTCATGTTTGGAGGTTAGTCAGCTTGTCC	1	3	10	CCD1	1.0	CTCF-only,CTCF-bound
chr16	87119433	87119463	chr16:87119433-87119463	0	GGGAAAGCCTATAAACCTACTGAACATTTTT	1	2	11	AA2	1.0	CTCF-only,CTCF-bound
chr16	87120791	87120810	chr16:87120791-87120810	0	ACACAAGTCTGAGCAAGCAC	2	2	0	DD3	-	.
chr16	87124067	87124097	chr16:87124067-87124097	0	AACCAAGCCCTGGGACCTTCCCAGCAAGCCA	1	3	11	CCD1	-	dELS,CTCF-bound
chr16	87126807	87126835	chr16:87126807-87126835	0	GAGCTACTCCTCAAGAAAAAAGAAAGTCC	1	2	9	AA2	1.0	.
chr16	87127153	87127175	chr16:87127153-87127175	0	AGACAAGCCTGTCAGCCTCGCTC	1	2	3	BD1	1.0	dELS,CTCF-bound
chr16	87128588	87128609	chr16:87128588-87128609	0	CATCTTGTTCCATAACTTGCCT	1	3	2	CCD1	-	.
chr16	87129438	87129467	chr16:87129438-87129467	0	GAACCAGCTTGAGATTCAAAAGGTTTGCTC	1	2	10	AB2	1.0	.
chr16	87129725	87129745	chr16:87129725-87129745	0	AAGCAAATTGGCAACAAGTTC	1	3	1	ACC2	2.0	.
chr16	87129967	87129998	chr16:87129967-87129998	0	TAGCAAGTCCCCGGCTGAGGAGGGGCATTCCT	1	2	12	AC2	2.0	.
chr16	87131708	87131728	chr16:87131708-87131728	0	AGGCTAGCTTGCAGCCTGCCA	1	3	1	BCC2	-	.
chr16	87132090	87132109	chr16:87132090-87132109	0	GGTCCTGCCTGAGCAAGCCA	2	3	0	BCD1	-	.
chr16	87133148	87133175	chr16:87133148-87133175	0	GAGCATGTCCTATGTACCAAGCATGGTG	1	2	8	CD	2.0	.
chr16	87134442	87134463	chr16:87134442-87134463	0	TGACAAGCTCGGCAGGAAGTTC	1	3	2	ACC2	1.0	.
chr16	87137944	87137970	chr16:87137944-87137970	0	GAGCTAGCTTAAGCTAAGAACGATTTT	1	2	7	AB1	2.0	.
chr16	87139632	87139653	chr16:87139632-87139653	0	CAGCTAGCCCCCAGACATCCAC	1	3	2	ACD2	1.0	.
chr16	87140018	87140050	chr16:87140018-87140050	0	GAACTAGCCCTGCCCACACCTTGATTCTAGCCC	1	2	13	DD1	-	dELS
chr16	87140139	87140165	chr16:87140139-87140165	0	AAGCATGCACTGTTAACAGGCTTTCTC	1	2	7	AD2	2.0	.
chr16	87141866	87141886	chr16:87141866-87141886	0	GGAAAAGCTTGAAACAAATTT	1	2	1	AA2	-	.
chr16	87143467	87143493	chr16:87143467-87143493	0	AGGCCTGCCTCAGCCACGGGCAATCCC	1	2	7	AB3	-	.
chr16	87143547	87143568	chr16:87143547-87143568	0	GCACAAGCCTCTAGGCTTCTTT	1	2	2	AD3	-	.
chr16	87144267	87144295	chr16:87144267-87144295	0	AAGCATCTTCCTTAGGAACAGACATTCTC	1	2	9	AA2	2.0	.
chr16	87146362	87146382	chr16:87146362-87146382	0	AGGCTGGTCTCAAGCAATCCT	1	2	1	AB2	-	.
chr16	87153954	87153977	chr16:87153954-87153977	0	TGGCTAGCCCTGCGGGAATTGTTT	1	2	4	AC2	-	.
chr16	87165205	87165231	chr16:87165205-87165231	0	TGAGTAGCTGGGACCATAGACATGTCC	1	3	7	ACC1	1.0	.
chr16	87165667	87165693	chr16:87165667-87165693	0	AGGCTTGTCGATTTCAAGAGGATGTTG	1	3	7	ACC2	2.0	.
chr16	87168660	87168692	chr16:87168660-87168692	0	AAACTTACCTGAGTATTACTGCAGAATTTGTCT	1	2	13	AA2	-	.
chr16	87175257	87175278	chr16:87175257-87175278	0	AGGCAAGCCCAGGGGCACACCA	1	3	2	ABC2	-	.
chr16	87176071	87176090	chr16:87176071-87176090	0	CATGTTGCCCAGGCTTGTCT	2	3	0	ACD1	-	.
chr16	87176321	87176343	chr16:87176321-87176343	0	CACCATGCCCAGCCAACTTGTTT	1	3	3	CCD1	-	.
chr16	87176566	87176588	chr16:87176566-87176588	0	TAGCATGCTTCTGAGGCTTGGTT	1	2	3	CD	1.0	.
chr16	87180115	87180135	chr16:87180115-87180135	0	AGACAAGCCCCGAGCTCCTTC	1	2	1	AB4	1.0	.
chr16	87180545	87180566	chr16:87180545-87180566	0	AAACATGCATGTAAACGTGCTT	1	2	2	BD2	3.0	.
chr16	87183918	87183941	chr16:87183918-87183941	0	GGGCAGGTCCAGGTAAACTCGCCT	1	2	4	BB2	-	CTCF-only,CTCF-bound
chr16	87185213	87185232	chr16:87185213-87185232	0	GGGCTAGCTTGGAAATGCCA	3	2	0	AC1	-	.
chr16	87185279	87185310	chr16:87185279-87185310	0	CAACAAGCCCATGAAGCCACAGGGACAAATTC	1	2	12	AC2	-	.
chr16	87188901	87188922	chr16:87188901-87188922	0	TTAGAAGCCCAAGGGCATGTCC	1	3	2	ACD1	-	dELS
chr16	87189088	87189114	chr16:87189088-87189114	0	CTAATAGCCTCACAGTGGAACAAGCCC	1	3	7	ACD1	-	dELS
chr16	87189810	87189840	chr16:87189810-87189840	0	CAACTTGTTTTCTTTGGTTCCAGACTGGCCA	1	3	11	BCC1	-	.
chr16	87190036	87190065	chr16:87190036-87190065	0	AAGCCAGCTTCATTCTACAGAAGATAGCCT	1	2	10	AB2	1.0	.
chr16	87191874	87191894	chr16:87191874-87191894	0	AAATATGTCTTTGACTTGCCC	1	2	1	AC2	-	.
chr16	87193599	87193618	chr16:87193599-87193618	0	TATGTTGCCCAGGCTAGTCT	2	3	0	ACD1	-	.
chr16	87194999	87195029	chr16:87194999-87195029	0	GAACTTGTCCACGGTCACAGCCAGCAAGCGC	1	2	11	CD	5.0	.
chr16	87195032	87195059	chr16:87195032-87195059	0	AGCCAGGCTCTGTGTCCTGGGCTTGTCC	1	2	8	BD1	1.0	.
chr16	87197768	87197799	chr16:87197768-87197799	0	AATCATGTTTAAGCAGCTACCTGGGCATACTT	1	2	12	AD3	-	.
chr16	87205709	87205732	chr16:87205709-87205732	0	AAGCAAGTGCTGGCAGACAAATTT	1	2	4	AD2	1.0	.
chr16	87209550	87209570	chr16:87209550-87209570	0	GAACAAGTCTTGGGAAAGCTA	1	2	1	AC1	-	.
chr16	87211190	87211221	chr16:87211190-87211221	0	AAGCAATTTCATGTATATTTATAAGCATCTCT	1	2	12	AA2	-	.
chr16	87211848	87211874	chr16:87211848-87211874	0	CTGCATGTTCATGGCTTGGACAAGCCT	1	2	7	CD	1.0	.
chr16	87212759	87212783	chr16:87212759-87212783	0	CAGCTAGTATTCATTGAGCATGTCC	1	2	5	CD	-	.
chr16	87219251	87219277	chr16:87219251-87219277	0	AGACATGTTTAGAGGCTGAATGTGTTT	2	2	7	AB1	1.0	.
chr16	87223692	87223712	chr16:87223692-87223712	0	AGTCCTGTTTTGAACAAGCTG	1	3	1	BCD1	-	.
chr16	87223874	87223895	chr16:87223874-87223895	0	AAGAAAGCCCTTAGGCTACCTT	1	2	2	AA2	-	.
chr16	87227234	87227256	chr16:87227234-87227256	0	GGAAATGTTCTCTAAACAGGTTT	2	2	3	AB3	-	dELS
chr16	87227425	87227453	chr16:87227425-87227453	0	AGACTTTCCCATCTGCCTGGAGGTTGCTT	1	2	9	AA2	-	dELS
chr16	87230943	87230967	chr16:87230943-87230967	0	GCACATGTTCCAACAGAACAATTCT	1	2	5	AD3	-	.
chr16	87233482	87233502	chr16:87233482-87233502	0	GAATTAGTTTGAGACAAACCT	1	2	1	AA2	-	.
chr16	87234415	87234442	chr16:87234415-87234442	0	AAGCAAGCTCCTGCTTCTGTATTTGTTC	1	2	8	AD1	-	.
chr16	87236786	87236813	chr16:87236786-87236813	0	CAGCTAGTTCTGAACTCACAACCAGCCT	1	3	8	BCC2	2.0	dELS
chr16	87237858	87237879	chr16:87237858-87237879	0	TAACTAGCTTTGTAGCTAATCT	1	3	2	ACC1	-	dELS
chr16	87237995	87238023	chr16:87237995-87238023	0	GAGTTAGTCCATCAGTCTCTGGCATGTTT	1	2	9	AC2	1.0	.
chr16	87238444	87238476	chr16:87238444-87238476	0	GGTCTTGTCCTTGTGATATAAGGAAACTAATCC	1	2	13	AD3	2.0	dELS,CTCF-bound
chr16	87240917	87240941	chr16:87240917-87240941	0	GAGCTGGCTGTGGGGAAACTTGTTA	1	3	5	BCC2	1.0	dELS
chr16	87245296	87245318	chr16:87245296-87245318	0	GAAATTGTTGCTAAAACAAGCTG	1	3	3	ACC1	-	DNase-H3K4me3
chr16	87245682	87245711	chr16:87245682-87245711	0	AGGAATGTCCGTTCACAGCTGGGAAAGCTT	1	2	10	AA2	3.0	DNase-H3K4me3
chr16	87246958	87246978	chr16:87246958-87246978	0	TAACCTGCTGAAAACAAGCCC	1	3	1	BCC1	-	.
chr16	87247620	87247644	chr16:87247620-87247644	0	AGACAAGTTCTGCATGATCTCGCTT	1	2	5	BD1	-	.
chr16	87248252	87248273	chr16:87248252-87248273	0	ACACAAATTTCAAAACATGTTT	2	2	2	AD1	-	.
chr16	87253676	87253702	chr16:87253676-87253702	0	CAGCATGTTCAACACAAAGGGAAGCCT	1	2	7	AC2	-	.
chr16	87253894	87253915	chr16:87253894-87253915	0	GAAAAAATCTGTGAGCTAGTTC	1	2	2	AA1	1.0	.
chr16	87254784	87254807	chr16:87254784-87254807	0	AATCATGTCCCCAAAGACATACCC	1	2	4	AD3	1.0	.
chr16	87258702	87258728	chr16:87258702-87258728	0	AAATTAGCTGGGCATGGTGGCATGTTC	1	3	7	ACC1	-	.
chr16	87262267	87262298	chr16:87262267-87262298	0	GGACTAATCTCTTTATTTAAAAAAAAAAGTTT	1	2	12	AA2	-	.
chr16	87264045	87264067	chr16:87264045-87264067	0	AGACATGCCCTCAGAATAAGTCA	1	2	3	AC1	-	.
chr16	87267921	87267942	chr16:87267921-87267942	0	GAGCTTGTACTTGAAGATGTTT	1	2	2	AD2	2.0	.
chr16	87268438	87268463	chr16:87268438-87268463	0	GGACATGTTTTATTGGGAATATGTAT	2	2	6	AD1	1.0	.
chr16	87269000	87269025	chr16:87269000-87269025	0	TGTCAAGTCCCCTCTTGAACAAGCCC	1	2	6	CD	1.0	.
chr16	87272663	87272692	chr16:87272663-87272692	0	AGAATTGCTTGAACCCGGGAGGACAAGGTT	1	2	10	AD3	-	.
chr16	87273062	87273091	chr16:87273062-87273091	0	GAACATTTTCATCACCCCAAAAGGAAGCCC	1	2	10	AA2	1.0	.
chr16	87273936	87273958	chr16:87273936-87273958	0	CAGCAAGTTTATGAGACATCTCA	1	3	3	ACC1	-	.
chr16	87274872	87274901	chr16:87274872-87274901	0	TGGTAAGTCTGAAATGTGCAGGGCAAGCCG	1	3	10	ACC1	1.0	.
chr16	87275328	87275351	chr16:87275328-87275351	0	AGACACGCTTTTACAGGCTTTCTT	1	2	4	AB2	1.0	DNase-H3K4me3
chr16	87279658	87279687	chr16:87279658-87279687	0	AGATTTGTTTTTTTTTTAGGAGTCTTGCTC	1	2	10	AD2	-	.
chr16	87281216	87281235	chr16:87281216-87281235	0	AAGGAAGCCAAAACATGTTC	3	2	0	AC1	1.0	.
chr16	87284486	87284514	chr16:87284486-87284514	0	GAGTAATTTCCCACCCCCAGAGCTTGTTC	1	2	9	AA1	-	.
chr16	87285602	87285624	chr16:87285602-87285624	0	AAGCAAGCTGGCAAAAAATGTTT	1	2	3	AC2	-	.
chr16	87285769	87285792	chr16:87285769-87285792	0	AAGCATGTTGGAGAAAGCAAGCAT	1	2	4	CD	2.0	.
chr16	87286353	87286373	chr16:87286353-87286373	0	AAACAAGCCTCAGACAGGCTA	1	2	1	BC3	2.0	.
chr16	87286621	87286647	chr16:87286621-87286647	0	AGACAAGTTTGAAATAAAGGCATGTTT	2	0	7	0	1.0	.
chr16	87292628	87292650	chr16:87292628-87292650	0	AGGCTGGCTACCACGACATGTCT	1	3	3	BCC2	2.0	.
chr16	87303541	87303563	chr16:87303541-87303563	0	AAACATCCCAGCTGGACAAGCTG	1	3	3	ACC2	1.0	dELS
chr16	87303810	87303836	chr16:87303810-87303836	0	GGGGAACTTCAAAACAAGAGCATGCCC	2	2	7	AA1	1.0	dELS
chr16	87306113	87306137	chr16:87306113-87306137	0	GGGCTGTTTTTCAAGAGGCTTGCTC	1	2	5	AB1	3.0	dELS,CTCF-bound
chr16	87306167	87306186	chr16:87306167-87306186	0	TGTCTAGCTGGGACTTGTTT	3	3	0	CCD1	-	dELS,CTCF-bound
chr16	87319272	87319293	chr16:87319272-87319293	0	AGACAAGTTGCCTAACTTTTCT	1	3	2	ACC1	1.0	.
chr16	87320367	87320387	chr16:87320367-87320387	0	GGACATGTTCTGCACTGGCTC	2	2	1	BD1	2.0	.
chr16	87323095	87323114	chr16:87323095-87323114	0	TGGCTTGTCTGGGCCTGTTG	2	3	0	BCC2	1.0	.
chr16	87324831	87324862	chr16:87324831-87324862	0	GGGCAAGCCCTCTGCAGTGACCCTACATGCCC	1	2	12	CD	-	dELS,CTCF-bound
chr16	87325860	87325882	chr16:87325860-87325882	0	TGTCCTGTCTGAGGGGCTTGTTT	1	3	3	BCD1	1.0	.
chr16	87327497	87327519	chr16:87327497-87327519	0	AAACAAGTTAGCCAAGCATGGTG	1	3	3	CCD1	-	.
chr16	87328127	87328152	chr16:87328127-87328152	0	GAGAAAGCCTGGGGGTGAACACGCCC	1	2	6	AB3	-	.
chr16	87329908	87329929	chr16:87329908-87329929	0	AAACATTTCCCAGGACATCCTC	1	2	2	AA2	-	.
chr16	87330664	87330696	chr16:87330664-87330696	0	TGAAATGCTTCTGTCCAAACTCCAAGCAAGCCG	1	3	13	ACC1	-	.
chr16	87337524	87337544	chr16:87337524-87337544	0	GGACTTGCCCAGTATAAGCTC	1	2	1	AD1	1.0	.
chr16	87338170	87338194	chr16:87338170-87338194	0	GAATAAGGCCGTCCCAAGCATGTTT	2	2	5	AD1	1.0	dELS
chr16	87347268	87347299	chr16:87347268-87347299	0	GAGCAAGTCTCTGTGTTAGACCCAGCGTGCCG	1	3	12	BCC2	2.0	.
chr16	87349240	87349268	chr16:87349240-87349268	0	AGACAAGTGCTATGAAAATGAACTATTCT	1	2	9	AD2	1.0	.
chr16	87354767	87354790	chr16:87354767-87354790	0	AGACAAGCCTGGCCAAACTGGCAA	1	3	4	BCD2	2.0	.
chr16	87355029	87355054	chr16:87355029-87355054	0	GGGCTTGTTCCCACCCAGGACAGTCC	1	2	6	AB1	-	.
chr16	87355157	87355184	chr16:87355157-87355184	0	AGACCAGCCTGGGCAATAAAGCAAGACC	1	2	8	BD3	-	.
chr16	87359051	87359072	chr16:87359051-87359072	0	GGATAAGCCTTAAAGCAAATTC	1	2	2	AA2	-	dELS
chr16	87361844	87361868	chr16:87361844-87361868	0	AGGCTTGTGCCTTGACAGCATGTCC	1	2	5	CD	-	.
chr16	87365663	87365683	chr16:87365663-87365683	0	AAACAATTTCTGGAAAAGTTC	1	2	1	AA2	-	.
chr16	87371805	87371826	chr16:87371805-87371826	0	GGGCAAGTCTCAGGGAGTGTCC	1	2	2	AB1	2.0	dELS
chr16	87371919	87371940	chr16:87371919-87371940	0	AAAATAGTCTTAAAAAATGTTT	1	2	2	AA2	1.0	.
chr16	87373697	87373724	chr16:87373697-87373724	0	AGCCAAGTTTTAAACCACTAACTTGTCC	1	2	8	CD	-	.
chr16	87375580	87375599	chr16:87375580-87375599	4	AAACAAGCCCAGGCAGGGCC	3	2	0	BD4	-	dELS
chr16	87376799	87376830	chr16:87376799-87376830	0	GGGCCAGCCCTGTTTCTCACTTGAACTGGCCT	1	2	12	BB2	-	dELS,CTCF-bound
chr16	87378513	87378537	chr16:87378513-87378537	0	AAGTTTCTCCTTCTGGGACTTGCCC	1	2	5	AA1	-	.
chr16	87387073	87387101	chr16:87387073-87387101	0	AAGATTGCTTGAGCCCAGGAGACTAGCTT	1	1	9	A1	1.0	.
chr16	87388545	87388570	chr16:87388545-87388570	0	GAGCAAATTCTCCGCGTGACTTGCCG	1	3	6	ACC2	-	pELS,CTCF-bound
chr16	87395142	87395166	chr16:87395142-87395166	0	AAACAACTTTGCAAAGAACGTGTTC	1	2	5	AB2	1.0	.
chr16	87396162	87396191	chr16:87396162-87396191	0	AACCTAGTTTCCTATATTAAAAAAATGTTT	1	2	10	AD2	-	.
chr16	87397017	87397046	chr16:87397017-87397046	0	GGGCTATCACCATTGTGGCCAGGCTAGTCT	1	2	10	AD1	1.0	.
chr16	87401632	87401659	chr16:87401632-87401659	0	AAGCTTGTCTCAGCCTCCCGAGTAGCTG	1	3	8	ACC2	1.0	.
chr16	87403295	87403323	chr16:87403295-87403323	0	AAACTATATTATTTAATGTAGGCTAGCTT	1	2	9	AD1	1.0	.
chr16	87405594	87405626	chr16:87405594-87405626	0	AGGCCTGCTCCCTCCCTGGGAAAGAGCTACTTC	1	2	13	AB3	-	.
chr16	87405869	87405897	chr16:87405869-87405897	0	GGACCAGCCTGACCAACATGGAGAAGCCC	1	2	9	AB2	-	.
chr16	87410055	87410077	chr16:87410055-87410077	0	AGAGATGCCCACTAGGCGAGTTC	1	2	3	AB2	-	.
chr16	87410405	87410433	chr16:87410405-87410433	0	AGTCATGTCCAGAGCCACTGGGCAAGATT	1	2	9	DD3	1.0	.
chr16	87416554	87416582	chr16:87416554-87416582	0	AGACTAGCCTGGCCAACATAGGGAAACCC	1	2	9	AA1	1.0	.
chr16	87417247	87417274	chr16:87417247-87417274	0	AGACAAGCTGTTTGTTTACAACATGTCC	1	2	8	CC	3.0	.
chr16	87418748	87418776	chr16:87418748-87418776	0	GAGCATGACTTAATTCTTGGAACAACTTT	1	2	9	AD2	-	.
chr16	87419326	87419349	chr16:87419326-87419349	0	AGACTTGCTCTGTCAACCATGCTG	1	2	4	CD	-	.
chr16	87421013	87421035	chr16:87421013-87421035	0	GGACCTGCTCCCATGACAAGCCA	1	3	3	BCC1	-	dELS,CTCF-bound
chr16	87424021	87424040	chr16:87424021-87424040	0	AAGCATCCCTTGACTTGTTA	3	3	0	ACC2	-	.
chr16	87427963	87427995	chr16:87427963-87427995	0	AGACAGGTCTCACTGTGTTGCCCAGGCTAGTCA	1	2	13	BC2	-	.
chr16	87429364	87429395	chr16:87429364-87429395	0	AGACAGGGTCTCACTGTTGCCCAGGCTAGTCT	1	2	12	BD1	2.0	.
chr16	87439015	87439034	chr16:87439015-87439034	0	ACACAAGCTAAGACAAGCCA	3	3	0	CCD1	-	.
chr16	87442664	87442688	chr16:87442664-87442688	0	GAGCTTATCCAAACAAGATAAGCCC	1	2	5	AA2	1.0	.
chr16	87443535	87443554	chr16:87443535-87443554	0	AGACTAGCCTGGGCAACATG	2	3	0	ACD2	-	.
chr16	87456868	87456892	chr16:87456868-87456892	0	AAACAAGTTTAATGAAAGTATACCT	2	2	5	AA1	2.0	.
chr16	87461173	87461193	chr16:87461173-87461193	0	AAACAAGCCACGGGCTAGCCA	2	2	1	CC	-	.
chr16	87464332	87464364	chr16:87464332-87464364	0	GGGCTTCTTTTGTTTTGTGCCTGAAGCTTCTCT	1	2	13	AA2	-	dELS
chr16	87466978	87466998	chr16:87466978-87466998	0	AAACAAGCCCTGGAAAAGCCT	1	1	1	A2	-	.
chr16	87467401	87467429	chr16:87467401-87467429	0	AGGCAAGCTCTCCTGGAGCAAATATGATT	2	2	9	AD1	-	PLS,CTCF-bound
chr16	87469102	87469131	chr16:87469102-87469131	0	AGACATGGTCTATGTTGCCCAGGCTGGTCT	1	2	10	BD2	-	.
chr16	87471371	87471397	chr16:87471371-87471397	0	AAACATTTTCCATGTAAAAACATTCCT	1	2	7	AA2	1.0	dELS
chr16	87472063	87472086	chr16:87472063-87472086	0	GAAAATGCTTGCACAGACAAGTGC	1	2	4	AD3	-	dELS
chr16	87474164	87474183	chr16:87474164-87474183	0	AGCCTAGCCCAGGCCTGCTT	1	2	0	BD2	1.0	.
chr16	87475340	87475360	chr16:87475340-87475360	0	TCAGAAGTTCGAGACTAGCCT	1	3	1	ACD1	1.0	.
chr16	87479079	87479104	chr16:87479079-87479104	0	GCACTAGTTCCTATATATACATGTTT	1	2	6	DD2	1.0	.
chr16	87481661	87481691	chr16:87481661-87481691	0	AGACAAATCTAAAGATATTTAGGACTTGGTC	1	2	11	AD2	1.0	.
chr16	87483983	87484015	chr16:87483983-87484015	0	GAACAAGCTCTTTATGGACTGACAGAGAAGCCT	1	1	13	A2	2.0	.
chr16	87484581	87484606	chr16:87484581-87484606	0	GAACATATATGTGCACAAACATGTCT	2	2	6	AD1	-	dELS
chr16	87485175	87485199	chr16:87485175-87485199	0	AGACCTGTCCTGCTTAATCATGCCC	1	2	5	BD2	2.0	.
chr16	87485796	87485818	chr16:87485796-87485818	0	AGATTTGTTGGAAAAGCATGTTA	1	3	3	ACC1	1.0	.
chr16	87486069	87486088	chr16:87486069-87486088	0	AGGCAAATGTGAACTAGCTC	2	2	0	AD1	1.0	.
chr16	87486774	87486795	chr16:87486774-87486795	0	GACTTAGTTCACAGACAAGTTC	1	2	2	AD4	-	.
chr16	87487712	87487734	chr16:87487712-87487734	0	AAGCAAGCATGTGAAGCAACTCC	1	2	3	AD2	-	dELS,CTCF-bound
chr16	87489425	87489454	chr16:87489425-87489454	0	AAACATGCCTTGCTTTAAGTTAGCAAACCT	1	2	10	AC1	1.0	.
chr16	87494330	87494359	chr16:87494330-87494359	0	AGGCATGGTTGGGAACAAAAAAAATTGCTC	1	2	10	AD2	-	.
chr16	87494985	87495008	chr16:87494985-87495008	0	AAGCAAGCTCCTTGGAGAAAGATC	1	2	4	AD1	-	.
chr16	87496827	87496853	chr16:87496827-87496853	0	AAACAATTTTACAAGAAGGACATGACC	1	2	7	AD2	2.0	dELS
chr16	87497116	87497145	chr16:87497116-87497145	0	AGAGAAGCCCGGCGCGGCAGGGAATTGTCT	1	2	10	AA2	2.0	dELS
chr16	87497654	87497682	chr16:87497654-87497682	0	AGGCGTTTTTGTCCATGGCAGACTTGCTT	1	2	9	AB1	1.0	dELS
chr16	87501808	87501839	chr16:87501808-87501839	0	GAGCAAGCTCCTGATGCCAAATGAACACCCCT	1	2	12	AB4	1.0	.
chr16	87508752	87508782	chr16:87508752-87508782	0	GGACAGGCTTCAAAGTCTTTCGAGCTTCCTT	1	2	11	AB2	1.0	.
chr16	87509703	87509723	chr16:87509703-87509723	0	AGGCTGGTCTTGAACTTACTC	1	2	1	AB2	1.0	.
chr16	87511108	87511130	chr16:87511108-87511130	0	TGACATGCCCTGGAGACACTTTC	1	3	3	ABC2	-	CTCF-only,CTCF-bound
chr16	87516846	87516875	chr16:87516846-87516875	0	AGGATAGTTTATGTATGTATAGACATGTTA	1	2	10	AC2	1.0	.
chr16	87518504	87518532	chr16:87518504-87518532	0	GGACTTGCTCAGGGCGACGTGGCTAATTG	1	3	9	ACC1	-	dELS,CTCF-bound
chr16	87518633	87518656	chr16:87518633-87518656	0	AGGAATGCCTAATGGGGCTTCCTC	1	2	4	AA2	-	.
chr16	87520122	87520150	chr16:87520122-87520150	0	AAAAAAGCCCCTGCAGGTGAGTCTAGCTT	1	2	9	AD2	-	.
chr16	87520716	87520742	chr16:87520716-87520742	0	GAACTAGGCTGGACCATGAGCATCCTC	1	2	7	AD2	-	.
chr16	87521127	87521158	chr16:87521127-87521158	0	AAGCAAGACCCTCTCTACGAATAAACATGGCC	1	2	12	DD2	2.0	.
chr16	87521778	87521798	chr16:87521778-87521798	0	AAACAAGATAGAAGCTTGTTT	1	2	1	CD	-	.
chr16	87523721	87523747	chr16:87523721-87523747	0	AGGCATGCTACCATGTCTGGCTAATTT	1	3	7	ACC1	-	.
chr16	87523769	87523796	chr16:87523769-87523796	0	GGTCTTGCTCTGGTGCCCAGGCTGGCCT	1	2	8	BD3	1.0	.
chr16	87525203	87525222	chr16:87525203-87525222	0	GGGCATTCCTGGGCTTTCCT	1	2	0	AA2	-	.
chr16	87527484	87527512	chr16:87527484-87527512	0	AGACTGGCTGTGGGCTCATGGGCAAGTTC	1	2	9	BC1	1.0	.
chr16	87527746	87527772	chr16:87527746-87527772	0	TGAGAAGCTGGGACTACAGGCATGCTC	1	3	7	ACC1	-	.
chr16	87530684	87530715	chr16:87530684-87530715	0	AAAAATGTTTCTTCATATGTAAAAGCATCTCC	1	2	12	AA2	1.0	.
chr16	87535852	87535874	chr16:87535852-87535874	0	GAGCATGCCCCAAATACATGATT	1	2	3	DD1	-	.
chr16	87539654	87539677	chr16:87539654-87539677	0	AAGGATGTCCTGAAAAGTAAGCTT	1	2	4	AA2	-	.
chr16	87543086	87543115	chr16:87543086-87543115	0	GGGATTGTCCAGTTGCAGGAAAGCAAGCTC	1	1	10	A1	1.0	.
chr16	87543259	87543284	chr16:87543259-87543284	0	AAAATTGTCTTCCATGAAACCAGTCC	1	2	6	AB2	1.0	.
chr16	87545101	87545128	chr16:87545101-87545128	0	GGGCATGCTCTCAGGGAGAGGCAGGACC	2	2	8	BD4	-	.
chr16	87547387	87547409	chr16:87547387-87547409	0	GAAAATGCCTGGCACGCTTGCTT	1	2	3	AD2	2.0	.
chr16	87549184	87549212	chr16:87549184-87549212	0	AAGCAAGTCAGAGAAGAGAAAACATGTGT	1	2	9	CD	-	.
chr16	87552391	87552412	chr16:87552391-87552412	0	GGACATGCCTGAGGAGGTGCTC	2	2	2	AB1	1.0	.
chr16	87554589	87554615	chr16:87554589-87554615	0	AAGCAATCCTGGGTACAGAAGAAGCTT	1	2	7	AA2	1.0	.
chr16	87554986	87555015	chr16:87554986-87555015	0	GGGCTAGATTAGAAACAGACGGGCAAGTTC	1	1	10	D2	-	dELS,CTCF-bound
chr16	87560380	87560401	chr16:87560380-87560401	0	GAACCAGTCTTGGGGCTTGGTC	1	2	2	BD3	-	.
chr16	87560794	87560825	chr16:87560794-87560825	0	GAACTAGGTCTCCTGGGGATGGGGCCAAGCCT	1	2	12	DD2	2.0	.
chr16	87561635	87561659	chr16:87561635-87561659	0	GGACAGGGCTGTGAGGGACATGTCT	2	2	5	BD1	-	.
chr16	87565110	87565135	chr16:87565110-87565135	0	AGGCCTGCTTCTGTTAGGGCAGGTTC	1	2	6	BB2	1.0	.
chr16	87565259	87565284	chr16:87565259-87565284	0	AGACTAGTCCAGGCCAGGGCCAGCTT	1	1	6	B2	-	.
chr16	87566526	87566554	chr16:87566526-87566554	0	GGGTTTCTCCATATTGGTCAGGCTAGCCT	1	2	9	AA1	1.0	.
chr16	87570058	87570089	chr16:87570058-87570089	0	AGAGCTGTCTCTGTGCCCACGAAAACATGCCG	1	3	12	ABC1	-	dELS,CTCF-bound
chr16	87572631	87572661	chr16:87572631-87572661	0	AGCTATGCTTTTCGAATAAGGAAACAAGCTC	1	2	11	AD4	1.0	.
chr16	87572846	87572870	chr16:87572846-87572870	0	GAAGATGCCCCTGAGAAGCTGGCCC	2	2	5	AB3	-	.
chr16	87576098	87576119	chr16:87576098-87576119	0	CAACAAGCCCTCCAGCAAGCCT	2	2	2	CC	-	.
chr16	87576641	87576666	chr16:87576641-87576666	0	GGGCATGTCTGTGTCCAAATTTCCCC	2	2	6	AA1	1.0	.
chr16	87578354	87578380	chr16:87578354-87578380	0	GAGGAAGTCCCTGTAGGGAGAATGCTC	1	2	7	AA2	2.0	dELS
chr16	87579890	87579912	chr16:87579890-87579912	0	GAATAAGCCTTTTAAACATGTCT	2	1	3	A1	2.0	.
chr16	87581255	87581283	chr16:87581255-87581283	0	AAGCAATTTGATGAACAACTGGCTAGTCT	1	3	9	ACC2	-	.
chr16	87581983	87582003	chr16:87581983-87582003	1	CCAAATGCCCCAGGCTAGTTT	1	3	1	ACD1	-	dELS,CTCF-bound
chr16	87584488	87584519	chr16:87584488-87584519	0	AAAGAAGCTCTGAGTCACACCGCAACATGCCC	1	2	12	AC2	-	dELS
chr16	87585187	87585207	chr16:87585187-87585207	0	GAGCTTGCCTGGACCATGACC	1	2	1	DD1	1.0	.
chr16	87585242	87585262	chr16:87585242-87585262	0	GGACAATCCCCGAGCTCGCCT	1	2	1	AB2	1.0	.
chr16	87585525	87585550	chr16:87585525-87585550	0	AAGAAAGCTCCACTGAGGGCTGGCTT	1	2	6	AB3	-	.
chr16	87590873	87590898	chr16:87590873-87590898	0	CTGCTAGCCCAAGGCAAGACATGTTC	1	2	6	CD	1.0	.
chr16	87594122	87594141	chr16:87594122-87594141	0	AGGCAAGATTGGGGAAGTTC	2	2	0	AD2	-	.
chr16	87594527	87594546	chr16:87594527-87594546	0	AAGCTAGCTCAAGCAGGTGG	2	3	0	BCD2	-	.
chr16	87594846	87594878	chr16:87594846-87594878	0	GGAGTAGCTCAGCCCCTTCCCAAAGCCTTGCCC	1	2	13	AD2	1.0	.
chr16	87603143	87603167	chr16:87603143-87603167	0	ATGCATGTCCAGTGGGGGCAGGTTT	2	2	5	BD3	-	pELS,CTCF-bound
chr16	87607818	87607847	chr16:87607818-87607847	0	AAACTCATTTCAGAAACAAGAAGCAAGCCC	1	2	10	AB1	1.0	.
chr16	87609806	87609831	chr16:87609806-87609831	0	GGACCTGTTTCATGGAAGACAATTTT	1	2	6	AB3	-	.
chr16	87611409	87611430	chr16:87611409-87611430	0	AGATTTGTTCGAGGCCATGTCT	1	2	2	AD2	-	.
chr16	87613931	87613958	chr16:87613931-87613958	0	AAACTTGTTTCTGGCCGCAGAATTGTTT	1	1	8	A2	-	.
chr16	87617754	87617776	chr16:87617754-87617776	0	AAACATGCTCAGCAGAGAAGCTG	1	2	3	AC1	-	.
chr16	87620235	87620257	chr16:87620235-87620257	0	GAGCAAGTTTATGGTGCATTCCT	2	2	3	AD1	-	dELS,CTCF-bound
chr16	87623422	87623453	chr16:87623422-87623453	0	ATGTTTGCTCCCGCTGTGTGGGGGACATGCCG	1	3	12	ACD1	-	.
chr16	87623871	87623894	chr16:87623871-87623894	0	GAGCAAGCTTTCTGGAAGATCCTC	2	2	4	AA1	2.0	.
chr16	87624995	87625017	chr16:87624995-87625017	0	CAACATGTTGGCCAGGCTGGTCT	1	3	3	BCC1	-	.
chr16	87626553	87626574	chr16:87626553-87626574	0	ACACATGCCCATGGGCCTGCCT	1	2	2	BD2	-	.
chr16	87628456	87628486	chr16:87628456-87628486	0	GAGCTGGCCTTCGTGAGTGATGGCCTTGCCT	1	2	11	BD2	-	dELS
chr16	87633198	87633228	chr16:87633198-87633228	0	TTGATTGTTCTTTGTTTTCGTGGGCTTGTCC	1	3	11	ACD1	1.0	.
chr16	87635737	87635760	chr16:87635737-87635760	1	GGGCAAGGTTTAGGGGGTTTGTTC	1	2	4	AD2	1.0	dELS,CTCF-bound
chr16	87637648	87637669	chr16:87637648-87637669	0	GGACTTTCTCGGGGACAACCCT	1	2	2	AA2	2.0	.
chr16	87639527	87639553	chr16:87639527-87639553	0	GAACTTTTCCATCTCCAGAACTTTCTC	1	2	7	AA2	1.0	.
chr16	87641389	87641410	chr16:87641389-87641410	0	GGACTTGCCTCCAGGTTAGCTG	1	2	2	AC1	-	.
chr16	87644880	87644904	chr16:87644880-87644904	0	GGGCAAGTACAAGCAGAACATCCTC	1	2	5	AD2	1.0	.
chr16	87650020	87650042	chr16:87650020-87650042	0	GGGATTGTTCTGGGGGCAGGCCC	1	2	3	AB3	-	.
chr16	87650551	87650582	chr16:87650551-87650582	0	AGACAGGCCTCATGCACCAGGCAGCCTAGTTT	1	2	12	BD2	-	.
chr16	87652853	87652873	chr16:87652853-87652873	0	TGACAAGTCCTGGGCACCTCT	1	3	1	ABC2	2.0	.
chr16	87654762	87654794	chr16:87654762-87654794	0	GGGCTTCTCCAGCAGCACCTCTGAGGCCTGCCT	1	2	13	AB2	-	CTCF-only,CTCF-bound
chr16	87655004	87655023	chr16:87655004-87655023	0	GGGCATGGCCCGGCAAGTTT	4	2	0	CD	3.0	.
chr16	87658794	87658818	chr16:87658794-87658818	0	GGACAAGGTGGATTGGGGCTTGCTG	1	3	5	CCD2	-	.
chr16	87663451	87663478	chr16:87663451-87663478	0	AAGCTTGTTTTGAAAATGAGAGTTGGTT	1	2	8	AD1	1.0	.
chr16	87667992	87668022	chr16:87667992-87668022	0	GAACAGGCTCTGTGGCTTCAGAAACTTATCT	1	2	11	AB2	1.0	DNase-H3K4me3
chr16	87670407	87670426	chr16:87670407-87670426	0	GGTCCAGCCTGGACTTGCCA	2	3	0	BCD1	-	.
chr16	87672567	87672587	chr16:87672567-87672587	0	GGGCTTGCTTGAGGTCTGTCC	1	2	1	AB1	1.0	.
chr16	87679428	87679458	chr16:87679428-87679458	0	GGGCTGGTTTGGGCTCTGCAGAAGCTTCCCT	1	2	11	AB2	1.0	.
chr16	87682134	87682155	chr16:87682134-87682155	0	GGGCATTCCCAGCAGCTTGCTT	1	2	2	AC2	1.0	dELS,CTCF-bound
chr16	87683907	87683928	chr16:87683907-87683928	0	AGAGGTGTTTTCAAGCATGTCC	3	2	2	AB4	-	.
chr16	87688920	87688941	chr16:87688920-87688941	0	GGAGAAGTCTCGGGGCTAGTCC	1	1	2	A1	-	.
chr16	87691995	87692015	chr16:87691995-87692015	0	GGACAAGTGCCAAGCTGGCCT	1	2	1	BD2	-	.
chr16	87697785	87697814	chr16:87697785-87697814	0	TAACTTGTTCAGTCCAACAAAAACAGGTTC	1	2	10	BC2	-	.
chr16	87701480	87701512	chr16:87701480-87701512	0	CAGCTTGTTCCCAAGCCTAGGAGAAGCAAGCAG	1	3	13	CCD1	-	pELS,CTCF-bound
chr16	87702509	87702541	chr16:87702509-87702541	3	AGGCATGTCCGTGGCCTCCTCGGGGGCAGGCGC	2	2	13	BD4	2.0	PLS,CTCF-bound
chr16	87709173	87709195	chr16:87709173-87709195	0	TGGGCAGCTTGCAGGGCTTGCTT	1	3	3	ABC1	-	.
chr16	87709359	87709389	chr16:87709359-87709389	0	AAACATGCCCCCATAGACGTAGAGCACCCCA	1	3	11	ABC2	1.0	dELS,CTCF-bound
chr16	87711495	87711515	chr16:87711495-87711515	0	GAGCCAGCCCAGGACACGCTC	1	2	1	BB2	2.0	.
chr16	87714526	87714556	chr16:87714526-87714556	0	GAACATGTCTGAGTGCCGTGTGCCCTTGTCC	1	2	11	DD1	-	.
chr16	87714685	87714714	chr16:87714685-87714714	0	AGACCAGCCCCAAAGCTCCAAAGCGTGCCT	1	2	10	BB2	1.0	.
chr16	87717617	87717643	chr16:87717617-87717643	0	AGACTAGTCTCTTTTTGTAACAGGTTG	1	3	7	BCC1	2.0	.
chr16	87721524	87721543	chr16:87721524-87721543	0	AGACAAGCTGAGACAACCTG	3	3	0	ACC1	-	.
chr16	87723555	87723582	chr16:87723555-87723582	0	CCACATGCCAGAATATCTAGACAAGCCT	1	3	8	CCD1	-	dELS,CTCF-bound
chr16	87725074	87725105	chr16:87725074-87725105	0	AGACTGGCCCCACACATCTGGGTGACTTGTTT	1	2	12	BC2	1.0	dELS
chr16	87732733	87732753	chr16:87732733-87732753	0	AGGCAGGTCCAAAGCAAATCC	1	2	1	AB2	2.0	.
chr16	87740212	87740239	chr16:87740212-87740239	0	CAGCAAGCTCAGCCGGCAGGGCAGGCCC	1	2	8	BC2	-	.
chr16	87742483	87742508	chr16:87742483-87742508	0	GAACAATATTCAAAATAAGCATGCCT	2	2	6	AD1	1.0	.
chr16	87747199	87747222	chr16:87747199-87747222	0	ACACCAGCCTGGCGGGACTTGCTG	1	3	4	BCD1	1.0	.
chr16	87747512	87747543	chr16:87747512-87747543	0	AAGCAAGCATGAGAAAAGGGACGGAAAAGCCT	1	2	12	AD2	1.0	.
chr16	87747800	87747829	chr16:87747800-87747829	0	GAACTGGCTCATTGTGACATAACCAAGCCC	1	2	10	BD2	-	pELS,CTCF-bound
chr16	87753298	87753330	chr16:87753298-87753330	0	GAGCTTACACAGGGCTTGGAAACAGGCAAGTTC	1	2	13	AD1	-	.
chr16	87758046	87758075	chr16:87758046-87758075	0	AAAGATGTTTCTCAAAGGAAAAACAGGTTT	2	2	10	AB3	-	dELS,CTCF-bound
chr16	87760289	87760319	chr16:87760289-87760319	0	AGACCAGCCTGGACAACATAAAAAAAAGTCT	1	2	11	AB2	1.0	.
chr16	87761822	87761848	chr16:87761822-87761848	0	GAACAGGTTTTAATAATGAAAATGTCC	1	2	7	AB2	-	.
chr16	87762418	87762439	chr16:87762418-87762439	0	GAACTTCCACTTAGACAAGCCC	1	2	2	AD1	1.0	dELS
chr16	87766760	87766780	chr16:87766760-87766780	0	GGGCGACTCTTGGGCTAGCCC	1	2	1	AB1	-	.
chr16	87767517	87767543	chr16:87767517-87767543	0	AGGCAAATTAAGGACAAGGACAAGCCA	1	3	7	ACC2	-	.
chr16	87768813	87768840	chr16:87768813-87768840	0	AACCCAGCCTGGGCATCCAGGCATGTTT	2	2	8	BD4	-	.
chr16	87771861	87771893	chr16:87771861-87771893	0	AGACAAGCCTTGCCAATATGGTGAAACCCGTCT	1	2	13	BB1	-	.
chr16	87774766	87774787	chr16:87774766-87774787	0	TGTCTAGCCATGGAACTAGTTC	1	3	2	CCD1	2.0	dELS
chr16	87775023	87775051	chr16:87775023-87775051	0	AGGGTTGCTATGTTGTAAGAAGCATGCCC	1	2	9	AC1	-	dELS
chr16	87775109	87775132	chr16:87775109-87775132	0	AGACATGCCAGAAATAACAATCCT	1	3	4	ACC1	2.0	.
chr16	87780009	87780037	chr16:87780009-87780037	0	GGGTTTCTCCACGTTGGTCAGGCTAGCCT	1	2	9	AA1	-	.
chr16	87781163	87781185	chr16:87781163-87781185	0	CACCATGTTGGTCAGGCTAGTCT	1	3	3	CCD1	1.0	.
chr16	87781427	87781447	chr16:87781427-87781447	0	AGACTTGCTTTGGATTTCCCT	1	2	1	AA1	-	.
chr16	87781679	87781707	chr16:87781679-87781707	0	AGACAGGTCTCAATCAATGAAGAAAGCTT	1	2	9	AB2	-	dELS
chr16	87787056	87787086	chr16:87787056-87787086	0	CAACATATTTAGTAAGAAGGATGGCTTGTTT	1	3	11	ACC2	3.0	.
chr16	87789622	87789642	chr16:87789622-87789642	0	AGGCTTCTCCAGGGCTTACTT	1	2	1	AA2	2.0	.
chr16	87789691	87789710	chr16:87789691-87789710	0	AGGCAAAGCCAAACATGCTT	3	2	0	AD1	-	dELS,CTCF-bound
chr16	87789944	87789966	chr16:87789944-87789966	2	GAGCGAGCTCCTCAGGCTTGTTC	1	1	3	B1	1.0	.
chr16	87790103	87790124	chr16:87790103-87790124	3	GGCCATGCCCGCGAGCTTGCCA	2	2	2	CD	1.0	dELS,CTCF-bound
chr16	87790541	87790563	chr16:87790541-87790563	1	AGACTGGCTTCACGGGCTTTCCC	1	2	3	AB2	-	.
chr16	87790868	87790896	chr16:87790868-87790896	0	AAGCTTGCCCAAGCAATGGCACCAAGCCA	1	3	9	CCD2	2.0	dELS,CTCF-bound
chr16	87792382	87792404	chr16:87792382-87792404	0	CAGCTTGCTCTCAGAACATTTCC	1	2	3	AC2	1.0	dELS
chr16	87795462	87795482	chr16:87795462-87795482	0	CAGCAAGCTCAAGAAAAGCCT	1	2	1	AC2	-	.
chr16	87803401	87803421	chr16:87803401-87803421	0	TGGGGAGCTCCAGGCAAGCCC	1	3	1	ABC1	-	dELS
chr16	87804205	87804228	chr16:87804205-87804228	0	AGCCTTGTTCGCCCGACCAAGCTC	1	2	4	DD2	-	.
chr16	87805395	87805423	chr16:87805395-87805423	0	AGGCATGCACCACCATACCGGGCTAATTT	1	2	9	AD2	1.0	.
chr16	87807101	87807130	chr16:87807101-87807130	0	GAACATGCTGCACCCTTTGTGGGCAGGTTG	1	3	10	BCC1	-	pELS,CTCF-bound
chr16	87807702	87807722	chr16:87807702-87807722	0	CATAATGTTTTAAGCAAGTTT	1	3	1	ACD1	2.0	pELS
chr16	87814712	87814740	chr16:87814712-87814740	0	AGGCATGTGCCACCATGCCTGGCTAGTTT	1	2	9	CD	-	.
chr16	87817899	87817927	chr16:87817899-87817927	0	AAATTTGCTCTCACTTTGCAGACTTGGCC	1	2	9	AD3	1.0	.
chr16	87820655	87820675	chr16:87820655-87820675	0	GGCCTTGCCCCAAACCTGCTT	1	2	1	BD2	1.0	dELS
chr16	87821469	87821489	chr16:87821469-87821489	0	AAGCTAGCTTGGCGCACGCCC	1	2	1	BD1	1.0	.
chr16	87821977	87822008	chr16:87821977-87822008	0	ATGCTTGTTTAAAAAAACAACAAAAAAAGCTT	1	2	12	AD2	1.0	.
chr16	87823136	87823155	chr16:87823136-87823155	0	AAGCTGGTTGAGACTAGTTT	2	2	0	BC1	1.0	dELS
chr16	87825790	87825820	chr16:87825790-87825820	0	GAACAAGGTTGAATTCTTTCCAGCCTTGTTC	1	2	11	DD2	1.0	dELS
chr16	87828787	87828814	chr16:87828787-87828814	0	CGACAAGCCCACCCTAACGGTCAAGTCC	1	2	8	CD	-	dELS,CTCF-bound
chr16	87831115	87831144	chr16:87831115-87831144	2	GAACAGGCCCAGAGGGAAGAGGTCTTGCCC	1	2	10	BD2	-	.
chr16	87835964	87835995	chr16:87835964-87835995	0	GGACTTGCTGGGCCCCAGGCAAGAGCATGGCC	1	2	12	CD	-	pELS,CTCF-bound
chr16	87837095	87837121	chr16:87837095-87837121	0	GGACTTGCTGCCCTTCCTGACTGGCTT	1	3	7	BCC1	1.0	pELS,CTCF-bound
chr16	87838626	87838657	chr16:87838626-87838657	0	AGACAAACCTTTTACAGACATGGAACATGTTG	1	2	12	AC2	1.0	.
chr16	87839167	87839188	chr16:87839167-87839188	0	GAGCTTGTTCAGTAGGAAGCTG	1	3	2	ACC2	-	.
chr16	87839234	87839264	chr16:87839234-87839264	0	GGAGAAGCCTCGGGAACTGCGAGGCCAGCCT	1	2	11	AB2	1.0	dELS,CTCF-bound
chr16	87841646	87841677	chr16:87841646-87841677	0	GGACAGGCCTGGGCAAGAACATAGGTTTGTCC	1	2	12	AB2	-	dELS
chr16	87841925	87841953	chr16:87841925-87841953	0	GGACATGTCTTTTGGGGGAAGGGGTGTCT	2	2	9	AB1	1.0	.
chr16	87845331	87845362	chr16:87845331-87845362	0	GAGCTAGCTGCCCTGTGGGCTCAGGGAAGTCG	1	3	12	ACC2	3.0	dELS
chr16	87846281	87846302	chr16:87846281-87846302	0	AGGCCAGCCTGGAAGCTTCTCT	1	2	2	AB3	-	.
chr16	87847501	87847524	chr16:87847501-87847524	0	AGACCAGTCTGAAAAGGAATGTCC	1	2	4	AB2	1.0	.
chr16	87850624	87850655	chr16:87850624-87850655	0	AGGCTGGCTCCAACATGGATGGAGACAAACTC	1	2	12	AB2	1.0	.
chr16	87851959	87851981	chr16:87851959-87851981	0	AAACAAGCTCCTTAAACAGCTCC	1	2	3	AB4	-	dELS,CTCF-bound
chr16	87852001	87852030	chr16:87852001-87852030	0	GGGCACGTTCTGACTTTCTGAGACCTGTTT	1	2	10	BB2	2.0	dELS,CTCF-bound
chr16	87852566	87852585	chr16:87852566-87852585	1	AGGCACGCTCAGACAGGTCT	2	2	0	BB2	-	.
chr16	87853373	87853397	chr16:87853373-87853397	2	AGGAAAGTCTGGTTGAAAAATGTCT	1	2	5	AA2	1.0	.
chr16	87853616	87853635	chr16:87853616-87853635	7	GGGCAGGTCCTGGCTTGCCA	2	3	0	BCC2	-	dELS,CTCF-bound
chr16	87857949	87857970	chr16:87857949-87857970	0	TGGCAAGCTCTGAAATTTGCCA	1	3	2	ACC2	-	dELS
chr16	87865508	87865530	chr16:87865508-87865530	0	AGACAAGCCTGGCCAACATGGTG	1	3	3	CCD1	-	.
chr16	87866120	87866149	chr16:87866120-87866149	0	ACACTTGTTCCTGCCGACACAGGGAAGTCT	1	2	10	AD2	-	dELS,CTCF-bound
chr16	87867509	87867531	chr16:87867509-87867531	0	AGTCTTGCCCTCGGGGCATTCTC	1	2	3	AD3	-	pELS,CTCF-bound
chr16	87869181	87869204	chr16:87869181-87869204	2	GAGCCTGCCTCCTTGAGCACGCCC	1	2	4	BB2	-	pELS,CTCF-bound
chr16	87870822	87870841	chr16:87870822-87870841	0	AGGAATGCCAGGGCTTGTCA	4	3	0	ACC1	-	pELS,CTCF-bound
chr16	87871379	87871402	chr16:87871379-87871402	0	AGGCAGGTCCAGATAGACTTTTCT	1	2	4	AB2	-	.
chr16	87874811	87874843	chr16:87874811-87874843	0	GGGCTGGTTCTCAGTCACAGGGGAGAAATGCCT	1	2	13	AB2	3.0	dELS
chr16	87874881	87874905	chr16:87874881-87874905	0	GAGGTTGTTTTTGAAAGCCATGCTT	1	2	5	AD2	1.0	dELS
chr16	87876022	87876054	chr16:87876022-87876054	0	GGCCAAGCCCAGCTTCAGACCCAGGGCAGGCCT	1	2	13	BD3	2.0	.
chr16	87879436	87879467	chr16:87879436-87879467	0	AACCATGTCTGTTCCATGTGTGAACCATGTCT	1	2	12	DD2	2.0	.
chr16	87879566	87879597	chr16:87879566-87879597	0	AACCATGTCTGTTCCATGTGTGAACCATGTCT	1	2	12	DD2	-	.
chr16	87879675	87879706	chr16:87879675-87879706	0	AACCATGTCTTTTCCATGTGTGAACCATGTCT	1	2	12	DD2	6.0	.
chr16	87886358	87886378	chr16:87886358-87886378	0	AGGCTAGTCTGGAACTTGGCC	1	1	1	D1	-	.
chr16	87891578	87891598	chr16:87891578-87891598	0	GGCGTTGCTCAGGACATGCTT	1	2	1	AD4	-	.
chr16	87893422	87893443	chr16:87893422-87893443	0	CGGCTTGCCTGGAGACATTTCT	1	2	2	AC2	2.0	.
chr16	87894416	87894436	chr16:87894416-87894436	0	CCAGATGCCTTGGGCTTGTCT	1	3	1	ACD1	-	.
chr16	87900443	87900473	chr16:87900443-87900473	0	GGGCTGGTCCCAGCTCCATCTGGACCAGCCT	1	2	11	BB2	2.0	.
chr16	87901729	87901757	chr16:87901729-87901757	0	AGGCATGTGCCACCGCACCCAGCTAGTTT	1	2	9	CD	-	.
chr16	87905874	87905897	chr16:87905874-87905897	0	GAGCTTGCTTCTCCTGACATGTGG	1	3	4	CCD1	-	.
chr16	87912446	87912468	chr16:87912446-87912468	0	AAATATGTCTTAAGAACACGTCC	2	2	3	AB3	-	.
chr16	87912589	87912615	chr16:87912589-87912615	0	GAGGAGGCTCTGGGCTCAGACTTGCCC	1	2	7	AB1	-	.
chr16	87924236	87924263	chr16:87924236-87924263	0	CAGCAAGCCCCACACGGGAAGCATCCGC	1	3	8	ACD2	3.0	dELS,CTCF-bound
chr16	87924691	87924714	chr16:87924691-87924714	2	GGGGAAGCCCCGGTGAGCATGTTT	2	1	4	A1	1.0	dELS,CTCF-bound
chr16	87924825	87924844	chr16:87924825-87924844	3	AAGCAGGTCCGGGCATGCTG	4	2	0	BC2	1.0	.
chr16	87926414	87926443	chr16:87926414-87926443	0	CAAAGTGTTCGCATTTCAATGAGCTTGTCT	1	3	10	ABC1	3.0	dELS,CTCF-bound
chr16	87927153	87927182	chr16:87927153-87927182	0	GGACTTTCTTTCCCACCCGGAAGCAACTCC	1	2	10	AA2	1.0	.
chr16	87939076	87939107	chr16:87939076-87939107	0	GATGATGCCCCACAGGCTCCTGGGGCATGTCC	1	2	12	AD4	-	.
chr16	87939533	87939557	chr16:87939533-87939557	0	AGACATGTTACCAGATGGAAAGTCT	1	3	5	ACC2	2.0	.
chr16	87944181	87944208	chr16:87944181-87944208	0	CATGTTGCTCAAGTTGCAAAACATGTTT	1	3	8	ACD1	-	.
chr16	87945194	87945219	chr16:87945194-87945219	0	CTTCATGTTTTCTGGCGGGCAAGTTC	1	3	6	CDD2	-	.
chr16	87945698	87945721	chr16:87945698-87945721	0	GGGTTTGCTCTGGGAGACCAGCCC	1	2	4	AB2	1.0	pELS
chr16	87945768	87945789	chr16:87945768-87945789	0	AGACATGTCTCAGGACTGGCCA	2	2	2	BC3	-	pELS
chr16	87949394	87949418	chr16:87949394-87949418	0	AGGCGTGCGTCCCTAGAACATGTTT	2	2	5	BD1	1.0	pELS,CTCF-bound
chr16	87949583	87949615	chr16:87949583-87949615	0	GAGCTGATCTTCATGTTGAAAAAGGACAAGTCC	1	2	13	AB1	-	pELS
chr16	87953109	87953141	chr16:87953109-87953141	0	TGACTAGGCCCGCAGACACTAAGGGACTTGCTC	1	2	13	CD	-	.
chr16	87953799	87953824	chr16:87953799-87953824	0	GGGTTAGCTTGCACACGAGCCAGCCT	1	2	6	AB2	1.0	.
chr16	87953849	87953868	chr16:87953849-87953868	0	GGGTATGTTCAGGAATGTTT	1	2	0	AA2	-	.
chr16	87954401	87954427	chr16:87954401-87954427	0	TGGCTTCTTCCTCTTTATGGCAAGTCC	1	3	7	ACC2	-	dELS,CTCF-bound
chr16	87956650	87956682	chr16:87956650-87956682	0	CCGCCTGCTTTGGTTGTAATCATAGGCAAGCTC	1	3	13	BCD1	2.0	.
chr16	87956682	87956714	chr16:87956682-87956714	0	CAGCCTGCTTTGGTTGTAGTCGTAGACAAGCTC	1	2	13	BC3	1.0	.
chr16	87957505	87957528	chr16:87957505-87957528	0	AGGCAAGCTCACGGAGGCCTGCCG	1	2	4	BC1	-	.
chr16	87958320	87958349	chr16:87958320-87958349	0	GAGCATGCCTTGGATAAAAGGAGCATGGTT	2	1	10	D1	-	.
chr16	87960240	87960264	chr16:87960240-87960264	0	GAGCTTGCTTGTGGGGCTCTTGTCT	1	2	5	DD1	1.0	.
chr16	87960686	87960710	chr16:87960686-87960710	0	TGGCAAGTCCACGGAAAGCACTTTC	1	3	5	ABC2	1.0	.
chr16	87961655	87961684	chr16:87961655-87961684	0	AAACATGTTTTGTATGTACCATGAATGTTT	2	2	10	AD1	1.0	.
chr16	87966337	87966358	chr16:87966337-87966358	0	AGGCTTGCTTGAGCATTAGTCT	1	2	2	AD1	-	dELS,CTCF-bound
chr16	87967580	87967606	chr16:87967580-87967606	0	CAAGTAGCTGGGATTACAGGCATGCCC	1	3	7	ACC1	-	.
chr16	87967941	87967972	chr16:87967941-87967972	0	AGACAGGTTCACCGTGTTGGTCAGGCTGGTCT	1	2	12	BB2	1.0	.
chr16	87969024	87969053	chr16:87969024-87969053	0	TGACATACTTCTTAAAAATAAAGCATGTCG	1	3	10	ACC2	1.0	.
chr16	87969831	87969854	chr16:87969831-87969854	0	TGACTATCTTTACATAACTTGTTT	1	3	4	ACC2	1.0	.
chr16	87971861	87971881	chr16:87971861-87971881	0	CAGCTTGCCACAGCCTTGCCC	1	3	1	CCD2	-	.
chr16	87976706	87976728	chr16:87976706-87976728	0	AAACTACCTTTGGAGACTAGTTG	1	2	3	AC2	-	dELS
chr16	87978328	87978356	chr16:87978328-87978356	0	AAACTAGCTCTGTGACCCCAGAGAAGTCC	1	1	9	A2	-	.
chr16	87978369	87978394	chr16:87978369-87978394	0	GGACTTGTTTTCTTCTCAGCAAACTA	1	3	6	ACC1	-	.
chr16	87983923	87983949	chr16:87983923-87983949	0	GGGCTATTTCCAGTGTGGGGATTGTTC	1	2	7	AA2	-	dELS,CTCF-bound
chr16	87987978	87987999	chr16:87987978-87987999	0	GGGCATCTTTCCATACAAGTCC	1	2	2	AD2	-	.
chr16	87989334	87989353	chr16:87989334-87989353	0	AAAGATGTTTGGGCCTGTCC	2	2	0	AB2	2.0	.
chr16	87990290	87990310	chr16:87990290-87990310	0	AGACTAGTTCTGGAAATTTTT	2	2	1	AA1	-	.
chr16	87990444	87990470	chr16:87990444-87990470	0	GAGCTAGGCCTCGTTCTGAGCATCTCT	1	2	7	AD2	-	.
chr16	87991764	87991795	chr16:87991764-87991795	0	GAACTTGTTTTAGATTTTCTGTAGGATTTTTT	1	2	12	AA1	3.0	.
chr16	87992402	87992426	chr16:87992402-87992426	0	GAAAATGTTTCTGTGAGATTAGTTT	1	2	5	AA2	1.0	.
chr16	87998686	87998713	chr16:87998686-87998713	0	GGACTTACCTGTCCTTCCAGACGTGTCT	1	2	8	AB2	1.0	.
chr16	87999938	87999965	chr16:87999938-87999965	0	GGACTTACCTGTCCTTCCAGACGTGTCT	1	2	8	AB2	-	.
chr16	88000836	88000863	chr16:88000836-88000863	0	GGACTTACCTGTCCTTCCAGACGTGTCT	1	2	8	AB2	-	.
chr16	88004802	88004827	chr16:88004802-88004827	0	AGGCATGTTGAGTTTATGACTTTTTT	1	3	6	ACC1	-	.
chr16	88013829	88013848	chr16:88013829-88013848	0	GAACATGCCTGAAAATCTCT	2	2	0	AA1	1.0	dELS
chr16	88017870	88017896	chr16:88017870-88017896	0	GAGAATGCTGGCGTCAAGGGCATGCTG	1	3	7	ACC1	1.0	.
chr16	88018307	88018337	chr16:88018307-88018337	0	GGATTTGCCCAGCCCTGCGTGGAGCATCTTT	1	2	11	AA2	-	.
chr16	88018406	88018438	chr16:88018406-88018438	0	GGACCTGTCTTCTGTTTTTCAGAGGACTACCCC	1	2	13	AB3	-	.
chr16	88023414	88023444	chr16:88023414-88023444	0	GTGTATGCTTCCCCCGGGAGGGAGCATGTCA	1	3	11	ACD1	2.0	.
chr16	88025649	88025670	chr16:88025649-88025670	0	AAGAAAGTCAAGAGGCATGTTT	1	2	2	AC1	-	.
chr16	88030044	88030074	chr16:88030044-88030074	0	GGCCATGCCTACTGGCAGGCTAAACTATCCC	1	2	11	AD3	-	.
chr16	88030410	88030431	chr16:88030410-88030431	0	AGAGTTGTTGCCAGGCTTGCCT	1	2	2	AC1	1.0	.
chr16	88033828	88033850	chr16:88033828-88033850	0	GGGCTTGCTCCCGGGTGAAGTCC	1	2	3	AD1	1.0	.
chr16	88034041	88034064	chr16:88034041-88034064	0	GGGCTTTCTCCTGGAAACATGGTC	1	2	4	AD2	1.0	.
chr16	88040361	88040390	chr16:88040361-88040390	0	AAGGATGTTTCAGAAAGCACAGAGAAGCCC	1	2	10	AA2	1.0	.
chr16	88040655	88040678	chr16:88040655-88040678	0	AGACTTGATCTCAGAAGCATCCTT	1	2	4	AD2	3.0	.
chr16	88047584	88047604	chr16:88047584-88047604	0	AGACTCCTCCTGAACATGTCC	2	2	1	AB1	-	.
chr16	88056275	88056307	chr16:88056275-88056307	0	AAGGTAGTTTCAGGCTTGAGTGATGACTAGTCA	1	3	13	ACC1	-	dELS
chr16	88059187	88059217	chr16:88059187-88059217	0	GGGCATGACCTTGAGGAGAGTAGGGATGCTC	1	2	11	AD2	1.0	.
chr16	88062706	88062725	chr16:88062706-88062725	0	GAGCTGGTTTGGAAATGCCT	2	2	0	AB2	-	dELS,CTCF-bound
chr16	88064616	88064648	chr16:88064616-88064648	0	GAGGAGGCCTGGGGACCCCTCCTGGACATGCCT	2	2	13	AB1	2.0	.
chr16	88066118	88066138	chr16:88066118-88066138	0	GGGCTTCTCCCAGACACGTTC	1	2	1	AB2	3.0	dELS
chr16	88067471	88067501	chr16:88067471-88067501	0	GGGCTTGTCCTGAGGGGCTCTAGGCCGGCCC	1	2	11	BB1	-	.
chr16	88069069	88069096	chr16:88069069-88069096	0	GGGCTTGCCCCGTCTCGTGAAACAGTCC	1	2	8	AB1	2.0	.
chr16	88074086	88074107	chr16:88074086-88074107	0	CAGCTTGTCCTCAGGCTAGCTC	2	1	2	C1	2.0	.
chr16	88081274	88081300	chr16:88081274-88081300	0	GGGCATGCCTGTAATCCCAGCTACTCG	1	3	7	ACC1	1.0	.
chr16	88081658	88081681	chr16:88081658-88081681	0	AAACAAATCTAACAAAAGATGTCT	1	2	4	AA2	-	.
chr16	88089809	88089839	chr16:88089809-88089839	0	TGACCAGCCCCACGTTCCCCAGGACAAGCCG	1	3	11	BCC1	1.0	.
chr16	88097184	88097213	chr16:88097184-88097213	0	GGACTTGCTTTTGGTTACTTAAACATGCCA	2	1	10	C1	-	.
chr16	88100112	88100140	chr16:88100112-88100140	0	TGGCATGTTGCCGCCCTCAGGGCATGTGC	1	3	9	CCD1	-	.
chr16	88104176	88104198	chr16:88104176-88104198	0	AGGGAAGCTTCCGGGCCTTGCCT	1	2	3	AD2	-	.
chr16	88113869	88113897	chr16:88113869-88113897	0	GGAGAAGCTCCCAGGTGTGAGGAAAGTTC	1	2	9	AA2	-	.
chr16	88115388	88115411	chr16:88115388-88115411	0	AAGGTTGCTCCTCTGGAGAAGCTC	1	2	4	AA2	-	.
chr16	88116139	88116168	chr16:88116139-88116168	0	AAACAAGCCGATGTGAGAATGGGCAAGATG	1	3	10	CCD1	-	.
chr16	88119073	88119100	chr16:88119073-88119100	0	TGACAACTCGTAACTCTTGGGCTTGTTT	1	3	8	ACC2	-	dELS,CTCF-bound
chr16	88119177	88119201	chr16:88119177-88119201	0	AGAAATGTCTTCTACAAGCTTCTTT	1	2	5	AA2	-	dELS,CTCF-bound
chr16	88125128	88125156	chr16:88125128-88125156	0	AAGAATGTTCTTTCCTCACAGAATTGCTT	1	2	9	AA2	1.0	.
chr16	88125449	88125477	chr16:88125449-88125477	0	CAGCATGTCGGTTTCTACAAAAATAGCCT	1	3	9	ACC2	1.0	.
chr16	88129926	88129958	chr16:88129926-88129958	0	TGGCATGCTTTGGTCTTTGGTTTGGAAAAGTTA	1	3	13	ACC2	-	.
chr16	88132591	88132610	chr16:88132591-88132610	0	AAACATTTTCAGAATTGTTC	1	2	0	AA2	2.0	.
chr16	88132992	88133013	chr16:88132992-88133013	0	GGGCATGCTGGGAGAGATGCCA	1	3	2	ACC2	-	.
chr16	88136366	88136386	chr16:88136366-88136386	1	AGACATGTTCAAGGCATGCAG	2	2	1	CD	-	dELS
chr16	88137788	88137813	chr16:88137788-88137813	0	AAAGATGTTTGATACGAGGCATGGTC	1	2	6	AD3	-	.
chr16	88139055	88139076	chr16:88139055-88139076	0	AGACAAGCTTGAAAGAAAGACC	1	2	2	AD1	-	DNase-H3K4me3
chr16	88147732	88147756	chr16:88147732-88147756	0	GAGCATGTTGGATGCAAACTGGCCT	1	2	5	BC2	-	.
chr16	88150462	88150484	chr16:88150462-88150484	0	AGACTTGCCCTCTGAGCTGCCTC	1	2	3	AB4	1.0	.
chr16	88152060	88152087	chr16:88152060-88152087	0	GGGAAAGCCCCACAGAGAGAGCTGGCTT	1	2	8	AB3	2.0	.
chr16	88152897	88152925	chr16:88152897-88152925	0	GGGCAAGTTTCTGTCAAGGGGATCAGCTC	1	2	9	AB1	1.0	dELS
chr16	88161722	88161750	chr16:88161722-88161750	0	AAGCTAGCTCAAGGAAAGAAAAGAAGCTG	1	2	9	AC1	-	dELS,CTCF-bound
chr16	88162173	88162193	chr16:88162173-88162193	0	CAACTTGCCCTGAGCTTCCTG	1	3	1	ACC1	-	.
chr16	88168259	88168278	chr16:88168259-88168278	0	GAACTTGGCCGAACATTTTC	3	2	0	AD2	1.0	.
chr16	88170295	88170315	chr16:88170295-88170315	0	GAGAATGCTTAGGACCTGCTC	1	2	1	AB2	-	.
chr16	88170634	88170653	chr16:88170634-88170653	0	TAGCATGCTCCGTCATGTCT	3	3	0	CCD2	-	dELS
chr16	88171366	88171387	chr16:88171366-88171387	0	GAGCATGTTTCAGAGATTGCAC	2	2	2	AD1	2.0	.
chr16	88171405	88171430	chr16:88171405-88171430	0	GAACTTGCTCCTGATGGTGCCAGCCC	1	2	6	BD1	-	.
chr16	88172461	88172490	chr16:88172461-88172490	0	AAGCAAGCCTCAGAAAGATCGAACTGATTC	1	2	10	AB4	1.0	.
chr16	88173160	88173180	chr16:88173160-88173180	0	AGGCATGTTATAAACAAATTT	1	2	1	AC2	-	.
chr16	88175515	88175544	chr16:88175515-88175544	0	TAACTAGTTATCAGTAACAGAAAGATGTCT	1	3	10	ACC2	-	.
chr16	88176472	88176492	chr16:88176472-88176492	0	GAGCTTGGCCAGGCCATGCCT	2	2	1	DD2	1.0	.
chr16	88177117	88177136	chr16:88177117-88177136	0	AAACATTTCTGGACTAATTC	1	2	0	AA2	-	.
chr16	88177418	88177445	chr16:88177418-88177445	0	GAACTTGCGTTTCCTTCCATGCAAGTCC	1	2	8	DD2	1.0	.
chr16	88178625	88178644	chr16:88178625-88178644	0	AAGGAAGTTTAAGCTTGCTG	2	2	0	AC2	1.0	.
chr16	88179551	88179576	chr16:88179551-88179576	0	ACAAATGTTCACCTGTGAACTTGCTA	1	3	6	ACD1	-	.
chr16	88186207	88186229	chr16:88186207-88186229	0	GGCCAAGTTTCCAAAGCCAGTCC	1	2	3	BD2	2.0	.
chr16	88188639	88188661	chr16:88188639-88188661	0	GAACTTGCGTATCAAACAAACTC	1	2	3	AD2	2.0	.
chr16	88194704	88194725	chr16:88194704-88194725	0	CAACATGTCAATTGACTTGCCT	2	3	2	CCC	3.0	pELS,CTCF-bound
chr16	88195302	88195325	chr16:88195302-88195325	0	GGGCCTGCCTTTCTGGACATGCAT	2	2	4	BD3	-	.
chr16	88196441	88196467	chr16:88196441-88196467	0	GAGGTACCCCCACCTCAAGACATGTCC	2	2	7	AA1	-	.
chr16	88196924	88196952	chr16:88196924-88196952	0	GGAGATGCCTTGGGAGGGGTGACTTGCTC	1	2	9	AC2	1.0	.
chr16	88197970	88197992	chr16:88197970-88197992	0	AAGCATGTCCCTGAGTCCAGCCC	2	2	3	BD1	1.0	.
chr16	88203157	88203177	chr16:88203157-88203177	0	GGGCGAGTCCGGAGCATCCTC	2	2	1	AB3	1.0	.
chr16	88205890	88205910	chr16:88205890-88205910	0	AGGCCAGCCTGGGAAATGTTC	1	2	1	AB2	-	.
chr16	88209653	88209672	chr16:88209653-88209672	0	TGGCATGTTAGAGATAGTCT	3	3	0	ACC2	-	.
chr16	88210035	88210058	chr16:88210035-88210058	0	GAGCTTTCTCATGGGAACATGTTC	1	1	4	A2	1.0	.
chr16	88215101	88215128	chr16:88215101-88215128	0	AGGCATGTCTATTGTAATCAGCATGCGG	1	3	8	CCD1	1.0	.
chr16	88215447	88215467	chr16:88215447-88215467	0	TGGCATGACCTGGGCTTGTTG	1	3	1	CCD2	1.0	.
chr16	88216101	88216120	chr16:88216101-88216120	0	TTACTTGTCTGAACATGTCT	4	2	0	CD	1.0	.
chr16	88218283	88218315	chr16:88218283-88218315	0	GGGGTTGTTTGTTTTTTTCTTGTAAATTTGTTT	1	2	13	AA2	-	.
chr16	88222773	88222793	chr16:88222773-88222793	0	AAACATTCTAGAGACATGCTC	1	2	1	AC1	-	.
chr16	88223319	88223349	chr16:88223319-88223349	0	TCTCTTGCCTGCTGCCATGTAAGACATGCCT	1	3	11	CDD2	-	.
chr16	88226702	88226733	chr16:88226702-88226733	0	AGACAAGGCTCAGGAGGGCCCGAAACAGGCCC	1	2	12	BD2	1.0	.
chr16	88230351	88230373	chr16:88230351-88230373	0	AGGCAGGCCTTGGGAGCAAGATT	1	2	3	BD2	1.0	.
chr16	88236496	88236518	chr16:88236496-88236518	0	GAACTTGTTTTTCAGGTTTACTT	1	2	3	AA1	1.0	pELS
chr16	88239107	88239136	chr16:88239107-88239136	0	GGTCTAGCTCTGTGTAGATTAGACATGTCT	2	1	10	D1	1.0	.
chr16	88239967	88239990	chr16:88239967-88239990	0	GGAAAAGCTCAGGCAGACCTGCCC	1	2	4	AB2	-	.
chr16	88240793	88240820	chr16:88240793-88240820	0	AGAAAAGCCCCTTGTGATGGAAAAGTCC	1	2	8	AA2	2.0	.
chr16	88241770	88241799	chr16:88241770-88241799	0	GAGCATGCTTGGGGCCGGTGGAACAACGTG	1	3	10	ACD2	-	.
chr16	88241830	88241849	chr16:88241830-88241849	0	GGACCTGCTCCAGCAAGTTC	3	2	0	BC2	-	.
chr16	88245164	88245191	chr16:88245164-88245191	0	GATCAAGTCCTTCCTGATGAAGATGTCT	1	2	8	AD2	-	.
chr16	88246144	88246176	chr16:88246144-88246176	0	GAGCAAGCCAAGGGCAGGAGCTCCGCCTTGCCC	1	3	13	CCD2	2.0	.
chr16	88248196	88248224	chr16:88248196-88248224	0	AAGCACTCTTAGGGTGAGAGAGCTTGCCT	1	2	9	AB1	1.0	.
chr16	88250162	88250189	chr16:88250162-88250189	0	GAACAAGACCAACACCCCAGAGATGCTC	1	2	8	AD2	-	.
chr16	88255904	88255929	chr16:88255904-88255929	0	GGGTTTGTCTTAGGGTTGGCATGTTT	1	2	6	AC2	1.0	.
chr16	88256599	88256618	chr16:88256599-88256618	0	GAGCATGTTTTAGCTTTTTA	4	3	0	ACC1	-	.
chr16	88257457	88257489	chr16:88257457-88257489	0	TGGCTTGTCTTTTCATTTTTTGGCAGCATCTTT	1	3	13	ACC1	-	.
chr16	88258873	88258893	chr16:88258873-88258893	0	AGAGATGTCCACAGCTTGCCC	1	2	1	AC2	-	.
chr16	88261443	88261470	chr16:88261443-88261470	0	GGAATTGCCAGAGGCGGGGGACTTGTCT	1	2	8	AC1	-	.
chr16	88261551	88261577	chr16:88261551-88261577	0	GAGCCTGTCCTCTAGAAGGGCAGGTCC	1	2	7	BB2	1.0	.
chr16	88261703	88261730	chr16:88261703-88261730	0	GGGCAAGTTCTTGGCCCTGTGCAGGTCT	1	2	8	BD1	-	.
chr16	88262740	88262770	chr16:88262740-88262770	0	AGGGATGCTTCAGTGAGTTCTAAACATTCTC	1	2	11	AA2	-	.
chr16	88263071	88263097	chr16:88263071-88263097	0	AAACAAGCTCTGTATGAGAACTAGGAG	1	3	7	CDD3	-	dELS,CTCF-bound
chr16	88263952	88263978	chr16:88263952-88263978	0	GAACAAGCTCACAGAAAGCGCTTCTCC	1	2	7	AD1	1.0	dELS
chr16	88264068	88264098	chr16:88264068-88264098	0	AGACTTACTCCCCACCCCCCAGGACCTGCTC	1	2	11	AB2	2.0	.
chr16	88265992	88266019	chr16:88265992-88266019	0	CGGCCAGCTCCCCACCCCCAACAAGCTT	1	3	8	BCC1	2.0	.
chr16	88266648	88266676	chr16:88266648-88266676	0	GAGAAAGTTCACTGGCGCTGGGAAAGTTC	1	2	9	AA2	-	.
chr16	88267209	88267232	chr16:88267209-88267232	0	TACCTTGCTGCCGAGGGCTTGCTC	1	3	4	CCD1	1.0	.
chr16	88275337	88275366	chr16:88275337-88275366	0	AAACATCACCAGAGACAAGAAAACATGTCT	2	2	10	AD1	-	.
chr16	88276340	88276363	chr16:88276340-88276363	0	AGACAAGCGCCATCAAGCTGGCCC	1	2	4	BD2	1.0	.
chr16	88282434	88282466	chr16:88282434-88282466	0	AATCATGCCCGCAGTGCCTGTTGGACCTTGCCC	1	2	13	DD2	2.0	dELS
chr16	88287640	88287666	chr16:88287640-88287666	0	AGGCTTGTTATGAGAAACAACATCCCT	1	3	7	ACC1	-	.
chr16	88288244	88288268	chr16:88288244-88288268	0	TCCCTTGTTTTCATGGAGCATGCCC	1	3	5	CDD2	1.0	.
chr16	88288606	88288634	chr16:88288606-88288634	0	AAACAAGCTCTTCTGCCAAGAGGAATTCT	1	2	9	AA1	1.0	.
chr16	88291591	88291620	chr16:88291591-88291620	0	GGACTTGCCTCCCTAGTTAGAGACTCTCCC	1	2	10	AB4	-	.
chr16	88294587	88294612	chr16:88294587-88294612	0	GAGCTTTTTCCACGTGGAAATTGCCT	1	2	6	AA2	-	.
chr16	88296229	88296253	chr16:88296229-88296253	0	GGGCCAGCCTGGCGGGGACATCCTC	2	2	5	AB3	-	dELS
chr16	88296426	88296451	chr16:88296426-88296451	0	ATACATGCACACTCACAGACATGCTC	1	2	6	DD1	-	.
chr16	88296590	88296615	chr16:88296590-88296615	0	ACACATGCACACTCACAGACATGCTC	1	2	6	DD1	3.0	.
chr16	88296644	88296663	chr16:88296644-88296663	0	ACACATGCACAGACATGCTC	3	2	0	DD1	-	.
chr16	88298025	88298049	chr16:88298025-88298049	0	GGTCTTGTCCCCAGAAATCAAGTCC	1	2	5	DD2	1.0	.
chr16	88298292	88298312	chr16:88298292-88298312	0	GAACATGCCTCGAGCGTGTTT	2	1	1	B2	-	dELS,CTCF-bound
chr16	88298429	88298454	chr16:88298429-88298454	0	AAGCCTGTTCAATCTGGGGCAAGGCT	1	2	6	BD3	2.0	dELS,CTCF-bound
chr16	88298968	88298996	chr16:88298968-88298996	0	ACGCTTGCCCGGGGAACCTAGGCCAGCCT	1	2	9	BD2	1.0	.
chr16	88302267	88302286	chr16:88302267-88302286	0	AAACAATTCCACACAAGCCC	2	2	0	AD2	-	.
chr16	88303709	88303741	chr16:88303709-88303741	0	AGGCAGGCCCAGCATCCTCTTCAGAACATGTTT	2	1	13	B2	2.0	.
chr16	88304067	88304091	chr16:88304067-88304091	0	GAGTGTGCTCAGAGGAGGCTTGTTC	1	2	5	AB4	2.0	dELS,CTCF-bound
chr16	88308912	88308938	chr16:88308912-88308938	0	AGGCTAGCCTGACACCCAGGCAATCTG	1	2	7	AC3	-	dELS,CTCF-bound
chr16	88311522	88311543	chr16:88311522-88311543	0	AAGCAAGTTCCAGAAGAACTTT	1	2	2	AA1	-	.
chr16	88311825	88311845	chr16:88311825-88311845	0	GATATAGCCTGGGGCTTGTTC	1	2	1	AD4	-	.
chr16	88315183	88315214	chr16:88315183-88315214	0	GGGCAAGTCACCTAAGGTTGTGCGGCTTGGTT	1	3	12	CCD1	3.0	.
chr16	88318492	88318524	chr16:88318492-88318524	0	AGGCAATTCTCCCCCCAGCCCTTTAGCAAGTCA	1	3	13	ACC2	-	dELS
chr16	88321220	88321239	chr16:88321220-88321239	0	GATCTTGCTGGGGCAAGTCT	3	2	0	CD	2.0	.
chr16	88324143	88324172	chr16:88324143-88324172	0	GGGCCTGTTCGGGGCTACTTGGGCTTCCTC	1	2	10	AB3	3.0	dELS
chr16	88329780	88329806	chr16:88329780-88329806	0	CAGCAACCCCAAGGTGAGAACAAGCTG	1	3	7	ACC2	-	.
chr16	88330602	88330622	chr16:88330602-88330622	0	AAGCTTGTGTCTGGCTTGCCA	1	3	1	CCD2	1.0	dELS
chr16	88330891	88330921	chr16:88330891-88330921	0	GAACATGTCTGCAAAAGCACCTGGCATGCAG	1	3	11	CCD1	-	.
chr16	88334436	88334459	chr16:88334436-88334459	0	AGACATGCTCCAGGGAGCATTTCC	2	1	4	A1	-	dELS,CTCF-bound
chr16	88335943	88335967	chr16:88335943-88335967	0	TAACATGCCAATGCCACGCATGTTC	1	3	5	CCD2	4.0	.
chr16	88336072	88336096	chr16:88336072-88336096	0	TAACATGCCAACACCACACATGTTC	1	3	5	CCD2	-	.
chr16	88336115	88336139	chr16:88336115-88336139	0	TAACATGCCAACACCACGCATGTTC	1	3	5	CCD2	1.0	.
chr16	88336330	88336354	chr16:88336330-88336354	0	TAACATGCCAACACCACACATGTTC	1	3	5	CCD2	1.0	.
chr16	88336373	88336397	chr16:88336373-88336397	0	TAACATGCCAACATCACACATGTTC	1	3	5	CCD2	-	.
chr16	88336584	88336608	chr16:88336584-88336608	0	TGACATGCCAACACCACACATGTTC	1	3	5	CCD2	1.0	.
chr16	88337769	88337799	chr16:88337769-88337799	0	AGGCATCTCTCCATGTGCGTTGGAGAAGCCC	1	2	11	AA2	1.0	.
chr16	88341337	88341360	chr16:88341337-88341360	0	GAACATGCGTTTGGAATCTTGCTC	1	2	4	DD2	2.0	.
chr16	88345127	88345157	chr16:88345127-88345157	0	GGGCATGTTGCTGACAGAGCCTGAATTGTCC	1	3	11	ACC2	1.0	.
chr16	88346806	88346826	chr16:88346806-88346826	0	GAGCTGGCCCTGGACCTGCCC	1	2	1	BB2	3.0	.
chr16	88351083	88351111	chr16:88351083-88351111	0	GGGCCTGTTTCCTGGTCTTCAGCATGTCG	1	3	9	BCC1	2.0	.
chr16	88352996	88353024	chr16:88352996-88353024	0	CAGCAAGTTGGGGGCGCCCAGGCAGGCCC	1	3	9	BCC1	-	.
chr16	88355897	88355919	chr16:88355897-88355919	0	GGGTCAGCCTCTGGGGCATGCCG	1	3	3	ABC1	-	.
chr16	88358067	88358093	chr16:88358067-88358093	0	GATCCAGCCTCCTTTCAGGGCAAGCTT	1	2	7	BD4	-	.
chr16	88361050	88361074	chr16:88361050-88361074	0	GAGCTTGTTTTCCTGCAGCTAGGTG	1	3	5	CCD1	-	.
chr16	88361615	88361635	chr16:88361615-88361635	0	ATACATGTTTTGAAAATGCTT	1	2	1	AD2	-	.
chr16	88363881	88363905	chr16:88363881-88363905	0	AGGCTGGTCTGGAAGGGGCTAGTTG	1	2	5	BC2	-	.
chr16	88367279	88367308	chr16:88367279-88367308	0	AGGCAAGACTCAATCCTTCAAGGCAAGTAT	1	2	10	DD2	-	.
chr16	88367654	88367673	chr16:88367654-88367673	0	AGCCAAGCCCAAGCATGCAG	2	3	0	CDD1	-	dELS
chr16	88367817	88367842	chr16:88367817-88367842	0	AGACCAGCTTTCCAAGAGACATATTT	2	2	6	AB3	-	dELS
chr16	88368036	88368067	chr16:88368036-88368067	0	GAGGAAATCCAATATTATTTTAGGACTTGCCT	1	2	12	AA1	-	.
chr16	88370233	88370255	chr16:88370233-88370255	0	GAACAAGCCTTTTCAGCATCTTC	1	2	3	AC1	-	.
chr16	88371517	88371545	chr16:88371517-88371545	0	GGGTTTGCCCAAAGCTGCCAGTCATGCTT	1	2	9	AD2	-	.
chr16	88373610	88373632	chr16:88373610-88373632	0	TCAGATGCTCCATAGACTTGCTC	1	3	3	ACD1	-	.
chr16	88375165	88375190	chr16:88375165-88375190	0	GAACTTGTGAAGGAGAAAACAAGTCA	1	3	6	CCD2	-	.
chr16	88375959	88375984	chr16:88375959-88375984	0	GGAAAAGCTCCCAGGGAAACTTGCCA	1	2	6	AC2	1.0	.
chr16	88376645	88376669	chr16:88376645-88376669	0	AGGGATGCTCCGGCTGAGCGTGTCT	1	2	5	AB2	1.0	.
chr16	88377046	88377071	chr16:88377046-88377071	0	CAGCATCTCCCAGGAGGGACTTGCCA	1	3	6	ACC2	1.0	.
chr16	88380389	88380414	chr16:88380389-88380414	1	AGACACGCCCTCACACAGACATGCAC	1	2	6	BD2	5.0	.
chr16	88380657	88380683	chr16:88380657-88380683	1	AGACACGCCCTCACACAAGACATGCAT	1	2	7	BD2	3.0	.
chr16	88380728	88380755	chr16:88380728-88380755	2	AGACATGCACTCACACACAGACATGCAC	1	2	8	DD2	-	.
chr16	88380870	88380895	chr16:88380870-88380895	3	AGTCATGCCCTCACCCAGACATGCAC	1	2	6	DD3	-	.
chr16	88380944	88380971	chr16:88380944-88380971	3	AGACACGCCCTCACACACAGACATGCAC	1	2	8	BD2	4.0	.
chr16	88381050	88381077	chr16:88381050-88381077	2	AGACACGCTCTCACACACAGGCATGCAC	1	2	8	BD2	2.0	.
chr16	88381158	88381185	chr16:88381158-88381185	2	AGACACGCCCTCACACACAGACATGCAC	1	2	8	BD2	1.0	.
chr16	88381966	88381990	chr16:88381966-88381990	1	GAACTTGCGTAAGTAAAGCGTGCTT	1	2	5	BD2	4.0	pELS,CTCF-bound
chr16	88382020	88382042	chr16:88382020-88382042	1	GGACTAATTCTGAAAGCATTCCT	1	2	3	AA2	-	pELS,CTCF-bound
chr16	88382556	88382575	chr16:88382556-88382575	4	GAACTTGCCCAGGCAGGTGC	3	2	0	BD4	1.0	pELS,CTCF-bound
chr16	88386846	88386877	chr16:88386846-88386877	0	GAAGTAGCCTTGAGGTGGCTCAGGGCCTGTTT	1	2	12	AB2	1.0	.
chr16	88387431	88387454	chr16:88387431-88387454	0	CCAGATGTTCTTCAAAGCATGCCC	1	3	4	ACD1	1.0	dELS
chr16	88390835	88390863	chr16:88390835-88390863	0	AAGCATGCCAGATGGGAGAGGACATCCCC	1	2	9	AC2	3.0	dELS
chr16	88391756	88391779	chr16:88391756-88391779	0	AGAGAAGCCTGACTGAACTTTTCT	1	2	4	AA2	1.0	.
chr16	88393274	88393299	chr16:88393274-88393299	0	GAGCATGCCCACAGCAGGGTCAGCCC	2	2	6	AB1	-	dELS,CTCF-bound
chr16	88394625	88394657	chr16:88394625-88394657	0	TGGCATCTCCTCTGCCGCCTGGTGAGCTTGTCG	1	3	13	ACC2	2.0	.
chr16	88396816	88396837	chr16:88396816-88396837	0	AGACCTGTCTGAAGGGAAGCCT	1	2	2	AB2	-	.
chr16	88399298	88399318	chr16:88399298-88399318	0	AAGCAAGTCCGGGGCCAGCCA	1	2	1	BC1	1.0	.
chr16	88399639	88399665	chr16:88399639-88399665	0	AAACATTTTCAATAGCAGAACACGCTT	1	2	7	AB2	2.0	.
chr16	88403741	88403770	chr16:88403741-88403770	0	GAAGTAGCCTGGTGCCCACAAAGCATCCTC	1	2	10	AA2	-	.
chr16	88403784	88403804	chr16:88403784-88403804	0	GGCCAAGCCCTGGGCCTGTCT	1	2	1	BD2	-	.
chr16	88405076	88405099	chr16:88405076-88405099	0	AGGGTAGCTCCACACAGCATGCTT	1	2	4	AC2	1.0	.
chr16	88407976	88408007	chr16:88407976-88408007	0	CCCCTTGCCCAGGTCATGGAAGAGACAAGCTT	1	3	12	CDD2	-	dELS
chr16	88408479	88408503	chr16:88408479-88408503	0	GGGCAAGTTTTCAAGAAACAAAGTT	1	2	5	AD4	-	.
chr16	88410128	88410157	chr16:88410128-88410157	0	AGGGAAGCCCAACTGTTCACGGAGAAGTTC	1	2	10	AA2	-	.
chr16	88411149	88411173	chr16:88411149-88411173	0	GGACTTGCTTTTGGGGGACACACCT	1	2	5	AB4	-	.
chr16	88414540	88414567	chr16:88414540-88414567	0	AGAGCTGCCCTGGATTGGGAGCAAGCTA	1	3	8	ABC1	-	.
chr16	88416512	88416533	chr16:88416512-88416533	0	AGGCAAGCTCTGGGCCTAGCCG	1	2	2	CD	-	.
chr16	88419418	88419446	chr16:88419418-88419446	0	AGACTTGCCATGTGACCTTGGGCAGGTTC	1	2	9	BC2	-	.
chr16	88420877	88420901	chr16:88420877-88420901	0	AGTCAAGCCCAGGTGGGGCTGGCCC	1	2	5	BD3	1.0	.
chr16	88423406	88423431	chr16:88423406-88423431	0	ATACATCTCTGGGTAAGGACATGCTT	2	2	6	AD1	-	.
chr16	88429834	88429863	chr16:88429834-88429863	0	GGGCTTGCTCAGCCACGCGAAGACCTTCCT	1	2	10	AB1	1.0	dELS
chr16	88433419	88433438	chr16:88433419-88433438	0	GGGCTTGCTTGGCCAAGCCG	3	2	0	CD	1.0	.
chr16	88433746	88433778	chr16:88433746-88433778	0	GAACAAGCCACTGCTGGCCACAGGGGATAGCCC	1	2	13	AC2	1.0	.
chr16	88434069	88434098	chr16:88434069-88434098	0	CAACAAGCCCCTGCGATCCCAAGGAAGCCC	1	2	10	AC2	-	.
chr16	88436009	88436029	chr16:88436009-88436029	0	AAGGATCCTCCAAGCTTGTTT	2	2	1	AA1	-	.
chr16	88438244	88438272	chr16:88438244-88438272	0	CAGCAAGCTCTCCCTCTGGGGGCATCTCT	1	2	9	AC2	1.0	.
chr16	88440984	88441008	chr16:88440984-88441008	0	GGGCAAGCCCACCCCGGCCATCCTC	2	2	5	AD1	2.0	.
chr16	88446683	88446703	chr16:88446683-88446703	0	GGGCTTCCTCCGAGCATCTTT	1	2	1	AA2	-	.
chr16	88448259	88448290	chr16:88448259-88448290	0	GGGCTTATCCAGCGTGCTCCCAGGCCAAGCCC	1	2	12	AD2	-	.
chr16	88450405	88450434	chr16:88450405-88450434	0	AAAAATGTCTTCTTTGGGCTGAGGTTGTTT	1	2	10	AA2	1.0	.
chr16	88451268	88451287	chr16:88451268-88451287	1	TGGCTTCCCTGGGCATGTCC	3	2	0	AC1	-	.
chr16	88453635	88453665	chr16:88453635-88453665	1	AGACATGTCCAGGCGGAAACAGAGCAACCCC	2	1	11	A1	1.0	.
chr16	88465264	88465292	chr16:88465264-88465292	0	AAACATGTCATAATGCTGGAAACAGGCTG	1	3	9	BCC1	1.0	.
chr16	88465655	88465679	chr16:88465655-88465679	0	GGGCTTGCCTGCATTGAGAAACCCT	1	2	5	AA1	1.0	dELS
chr16	88477452	88477484	chr16:88477452-88477484	0	AAACTTTCCTGCCTTTAAAAGCCAAACATGGCT	1	2	13	AD2	2.0	.
chr16	88485005	88485027	chr16:88485005-88485027	0	TGGTTTGTTCGCTCGACAAGTCT	1	3	3	ACC1	1.0	dELS,CTCF-bound
chr16	88486912	88486933	chr16:88486912-88486933	0	AGAGAAGTTTGGTGACTTGCCA	1	3	2	ACC1	-	.
chr16	88487060	88487092	chr16:88487060-88487092	0	GGGCATTTCCCAAGCCGGAAGGAGGGCCTGCCC	1	2	13	AB2	-	.
chr16	88488628	88488654	chr16:88488628-88488654	0	AGGCCAGCTGGGAAGGCAAACATGCCC	1	2	7	BC1	-	dELS,CTCF-bound
chr16	88493323	88493352	chr16:88493323-88493352	0	GAAATTGTCCCGGGGTGGGGAGACCTGTCC	1	2	10	AB2	-	dELS
chr16	88500196	88500228	chr16:88500196-88500228	0	GGGCAGGCCCACCAGAGTCACCTGGGCGAGCCC	1	2	13	BB2	1.0	.
chr16	88500389	88500409	chr16:88500389-88500409	0	GGGCAAGCCACAAGCGTGTCG	1	3	1	BCC2	5.0	.
chr16	88502763	88502786	chr16:88502763-88502786	0	CAGCATGTCAAAGATGGCAAGCCA	1	4	4	CCCC	1.0	.
chr16	88505062	88505093	chr16:88505062-88505093	0	AGCGATGTTCCAGGCGATAGGAAGACAAGTTC	1	2	12	AD4	1.0	dELS,CTCF-bound
chr16	88510205	88510234	chr16:88510205-88510234	0	TGGCAAGCTGGGCAGAGGCAGGACTTGGCC	1	3	10	CCD1	-	dELS
chr16	88510560	88510587	chr16:88510560-88510587	0	AGTCTTGTTTGCCTGAATAAATTAGTCC	1	2	8	AD2	1.0	dELS
chr16	88514337	88514362	chr16:88514337-88514362	0	GGACAGGCCCCAGACCGGGCACGCCT	1	2	6	BB2	1.0	.
chr16	88515081	88515107	chr16:88515081-88515107	0	GGGCTACCTCCAACTTATGACAAGTCA	1	3	7	ACC2	1.0	.
chr16	88515527	88515553	chr16:88515527-88515553	0	AAGCTTATCTGTGGTGCAGGGAAGCCC	1	2	7	AA2	1.0	.
chr16	88524533	88524558	chr16:88524533-88524558	0	CAGCATGTGCTGCCCCGGACATGCCC	1	2	6	CD	-	dELS,CTCF-bound
chr16	88531941	88531968	chr16:88531941-88531968	0	AGCCTTGCCCTGGCTGGCAGGCTGGCCT	1	2	8	BD3	1.0	.
chr16	88541434	88541463	chr16:88541434-88541463	0	GAACAATTTTACTCCTTGCAGAGCAAGGCT	1	2	10	AD2	1.0	dELS,CTCF-bound
chr16	88552031	88552051	chr16:88552031-88552051	0	AGGCTGGTCTTGGACTGGCTT	1	2	1	BB2	-	.
chr16	88562716	88562740	chr16:88562716-88562740	0	AAGCCAGTCTGGACAGGGCTAACCT	1	2	5	AB3	-	.
chr16	88565266	88565289	chr16:88565266-88565289	0	AAAGTTGATTTTTAAAACTAGCTT	1	2	4	AD1	1.0	.
chr16	88566580	88566610	chr16:88566580-88566610	0	CAAGTTGTTCTCTTCTACCTCCGGCTTGTCC	1	3	11	ACC1	1.0	.
chr16	88569250	88569277	chr16:88569250-88569277	0	GGTCTTGCTTTGTTGCCCAGGCTGGTCT	1	2	8	BD3	2.0	.
chr16	88569555	88569578	chr16:88569555-88569578	0	TGGCTTGCTTTACTTAGTATGTTT	1	3	4	ACC2	-	pELS,CTCF-bound
chr16	88571617	88571645	chr16:88571617-88571645	0	GGACATGCTGAAATATTGTAAGAAAGCTT	1	2	9	AC2	1.0	.
chr16	88572126	88572155	chr16:88572126-88572155	0	TGACTAGCTTGAGAGGAGGAAGATTTGCCA	1	3	10	ACC2	1.0	.
chr16	88572531	88572561	chr16:88572531-88572561	0	GCACTTGTTATTTCATTCCTTAGGCAAGTTC	1	2	11	CD	1.0	.
chr16	88573073	88573096	chr16:88573073-88573096	0	AAACTAGTTTGAGGAGACATTTAG	1	3	4	ACD2	1.0	.
chr16	88580250	88580280	chr16:88580250-88580280	0	GAACATGTTTCCTAAGACTGGGGGCTACCTG	1	2	11	AC3	1.0	.
chr16	88585122	88585146	chr16:88585122-88585146	0	AAACATGCCTTCTCTGATCATTTCT	2	2	5	AD1	1.0	.
chr16	88585418	88585447	chr16:88585418-88585447	0	GGGCCTGCCCTGGCAGACGTGGGCCTGCCC	1	2	10	BB2	-	.
chr16	88587927	88587956	chr16:88587927-88587956	0	AGGCTCGCTCCTGTGGGTGTGTGCTTGCTT	1	2	10	BD2	-	.
chr16	88589852	88589873	chr16:88589852-88589873	0	TGGAATGTTCTAGAACTAGCTA	2	3	2	ACC1	1.0	.
chr16	88594940	88594960	chr16:88594940-88594960	0	TCGCAAGCTCAAGACTAGCCT	1	2	1	CD	1.0	.
chr16	88596161	88596192	chr16:88596161-88596192	0	CAGCTTGCTCTTTGGCGCTCACTGGTTTGTTC	1	3	12	ACC2	-	.
chr16	88602549	88602569	chr16:88602549-88602569	0	TGGTTTGTTTTTAACAAGCCC	1	3	1	ACC1	1.0	.
chr16	88605231	88605255	chr16:88605231-88605255	0	GGGCCTGCTCCACATGGGTAAGCCC	1	2	5	AB2	2.0	.
chr16	88605842	88605866	chr16:88605842-88605866	0	CCACCTGCCCCTGATGGGCATGTCC	1	3	5	BCD1	-	.
chr16	88606075	88606099	chr16:88606075-88606099	0	GAGCCAGCTTTGCCCAACCTTGCTT	1	2	5	BD2	-	.
chr16	88607389	88607416	chr16:88607389-88607416	0	CAGCTTGTCTGGCTCCTTAAAGAAGCTC	1	2	8	AC2	-	.
chr16	88609247	88609268	chr16:88609247-88609268	0	AGACTTGCCTGAAAACTGGTTC	2	1	2	B1	-	.
chr16	88611923	88611950	chr16:88611923-88611950	0	AAGCATGCCTGGCCCCCAGAGCTTGGGA	1	3	8	CDD3	1.0	.
chr16	88612463	88612490	chr16:88612463-88612490	0	AGACCAGCCTGGGTAGCAAAGCAAGACT	1	2	8	BD3	1.0	.
chr16	88614342	88614372	chr16:88614342-88614372	0	AAACAAGCCCCTTGTCCTCCTCATCTTGTCC	1	2	11	CD	1.0	.
chr16	88618319	88618340	chr16:88618319-88618340	0	GAACAAGCCAGGAGAGAAGCTT	1	2	2	AC2	1.0	.
chr16	88618641	88618672	chr16:88618641-88618672	0	TGGCATGTTTGCATTGGTGGTGGAGCTGACCT	1	3	12	ABC2	-	dELS,CTCF-bound
chr16	88624068	88624089	chr16:88624068-88624089	0	TGCCCAGCCTGTGGGCAAGTCC	1	3	2	BCD1	-	.
chr16	88624167	88624190	chr16:88624167-88624190	0	GAGGATGCCTCAGGGGGCTGGCCC	2	2	4	AB3	-	.
chr16	88625774	88625800	chr16:88625774-88625800	0	AGGATTGCTTGAGCCCAGGACTTGACC	1	2	7	AD3	1.0	.
chr16	88626902	88626930	chr16:88626902-88626930	0	AGGCATTCCCTGAGACTGCGGAATTGCTC	1	2	9	AA2	2.0	.
chr16	88627700	88627726	chr16:88627700-88627726	0	GGACATGTACGCAGACCTGGCTAGCCC	1	2	7	CD	-	.
chr16	88640740	88640769	chr16:88640740-88640769	0	GGGCACCCTCTCGGCCCCCAAGGCAAGTCT	1	2	10	AB1	-	.
chr16	88646316	88646341	chr16:88646316-88646341	0	GGACGTGCGCGGACCGGGGCTTGTTT	1	2	6	BD1	-	.
chr16	88653476	88653506	chr16:88653476-88653506	0	AGGCAAGTCCAGAGATGGGAAGTGCATTCCT	2	2	11	AD1	1.0	.
chr16	88658163	88658194	chr16:88658163-88658194	0	AGGCCAGTCTCAGCTGGGCAGTGGGGAAGCCC	1	2	12	AB2	2.0	.
chr16	88658694	88658719	chr16:88658694-88658719	0	GAACCAGCTCTTCATCGCGCTTGCCC	1	2	6	BD2	2.0	.
chr16	88661051	88661075	chr16:88661051-88661075	0	GAAATAGACCCACACAAACATGCCC	2	2	5	AD1	-	.
chr16	88661123	88661155	chr16:88661123-88661155	0	AGGATAGCCTTTCTGGGCTAACTGGACAACCTT	1	2	13	AA2	-	.
chr16	88661272	88661299	chr16:88661272-88661299	0	GAACTTCTTTAAAATGAAAAACTGGCTC	1	2	8	AB2	-	.
chr16	88661322	88661344	chr16:88661322-88661344	0	TAGCTAGTTTGGGAGACAATACC	1	3	3	ACD2	1.0	.
chr16	88667611	88667640	chr16:88667611-88667640	1	GGGGAAGCCCAGCCAGGGCTGAGCATGTCC	2	1	10	A1	-	pELS,CTCF-bound
chr16	88667825	88667845	chr16:88667825-88667845	0	AGGCATGTGTCTAGCTTGCTC	2	2	1	CD	1.0	.
chr16	88668605	88668634	chr16:88668605-88668634	0	AGACTTGGCCTCCTATGCTCAAGCAATCCT	1	2	10	AD2	3.0	.
chr16	88668733	88668752	chr16:88668733-88668752	0	TATGTTGCCCAGGCTTGTCT	2	3	0	ACD1	1.0	.
chr16	88676993	88677021	chr16:88676993-88677021	0	AGACATGCTGGGAAGAGGAGGACCAGCCC	1	2	9	BC2	-	.
chr16	88679204	88679229	chr16:88679204-88679229	0	GGGCATGCTCCTGGCCAGGCCAGCCT	2	1	6	B2	-	.
chr16	88680788	88680814	chr16:88680788-88680814	0	GGTCTTGCTTGTTGGCCAGGCTGGTCC	1	2	7	BD3	-	.
chr16	88683920	88683948	chr16:88683920-88683948	0	AAAGATGCTCAATGCCATCAGGGAAGCCC	1	2	9	AA2	3.0	.
chr16	88685705	88685724	chr16:88685705-88685724	1	CAGCCTGCCCAGGCAAGCCT	3	2	0	BC3	1.0	pELS,CTCF-bound
chr16	88688298	88688317	chr16:88688298-88688317	0	CGCCAAGCCCCAGCAAGCTT	3	3	0	CCD1	-	pELS,CTCF-bound
chr16	88689205	88689227	chr16:88689205-88689227	0	CACCATGTTGGCTAGGCTAGTCT	1	3	3	CCD1	1.0	.
chr16	88689432	88689462	chr16:88689432-88689462	0	GTGCATGCTGGGGGTTCAGCAGGGCTTGTTG	1	3	11	CCD1	1.0	.
chr16	88690651	88690672	chr16:88690651-88690672	0	AAACATGTTCAAAGACTTACTA	1	2	2	AC3	-	.
chr16	88694832	88694855	chr16:88694832-88694855	0	GGACAAGCACACAGGGACAGGCTT	1	2	4	BD2	-	.
chr16	88699924	88699948	chr16:88699924-88699948	0	AAGCAAGTCACTGCAGGACAATCTG	1	3	5	ACC1	1.0	.
chr16	88704598	88704618	chr16:88704598-88704618	0	AGGCTTTTCTAAAACAAGGCC	1	2	1	AD2	2.0	pELS,CTCF-bound
chr16	88705678	88705708	chr16:88705678-88705708	0	AAACAAGCCCCTCTAAACTTTAGGGAACTCC	1	2	11	AA1	-	.
chr16	88706674	88706693	chr16:88706674-88706693	1	GGGCTTGCTCCGGGAAGCCC	2	2	0	AC1	1.0	pELS,CTCF-bound
chr16	88707392	88707416	chr16:88707392-88707416	0	GGGAAAGTTTCCCATGAGCTAGCCA	1	2	5	AC2	2.0	.
chr16	88708611	88708638	chr16:88708611-88708638	0	CATCTTGCTGTTAAACACAGACTTGCTT	1	3	8	CCD1	1.0	.
chr16	88711374	88711398	chr16:88711374-88711398	0	GGACCAGCTGGTGAGGGGCATGTTT	1	2	5	BC1	1.0	.
chr16	88714088	88714109	chr16:88714088-88714109	0	GGGCTGGCCTCTGGGCTTTCCC	1	2	2	AB2	2.0	dELS,CTCF-bound
chr16	88726276	88726297	chr16:88726276-88726297	0	AAGCTTGCCTGGAGGCTAGCAG	1	2	2	CD	-	.
chr16	88733231	88733251	chr16:88733231-88733251	0	AGAGTTGCCTGGAGCTTCCTC	1	2	1	AA2	-	.
chr16	88735541	88735570	chr16:88735541-88735570	0	ACACATGTCCACATGCTGGAGTGCATGTTT	1	2	10	DD2	-	.
chr16	88735988	88736007	chr16:88735988-88736007	1	AAGCTACTCTGGGCTGGCTC	1	2	0	AB2	-	.
chr16	88736822	88736851	chr16:88736822-88736851	0	GGGCAAGCACACAGCAGGAGAGACAGGCCC	1	2	10	BD2	2.0	.
chr16	88743772	88743791	chr16:88743772-88743791	0	AGGCAGGTTTGGACCAGCTT	2	2	0	BB2	1.0	.
chr16	88746633	88746653	chr16:88746633-88746653	0	GGGCAAGCCTCACACTTTCCT	1	2	1	AD1	2.0	dELS
chr16	88752785	88752813	chr16:88752785-88752813	0	GGGCAAGTCCCCTGCCTGAGACCATGACC	1	2	9	DD1	1.0	.
chr16	88752920	88752950	chr16:88752920-88752950	0	AAGCAGGCCCCACCAGGCAGCGGGCTTGGTC	1	2	11	BD2	-	.
chr16	88761662	88761694	chr16:88761662-88761694	0	GAGAATGCCCCACCCCACGCGTGAGACATCCCC	1	2	13	AA2	1.0	dELS
chr16	88763769	88763801	chr16:88763769-88763801	0	AAACAAGGTCGCTCTGTGACCTGGAGCTGGCCC	1	2	13	BD2	-	dELS,CTCF-bound
chr16	88765166	88765194	chr16:88765166-88765194	0	AGGCTGGCCTGCTCTCTAGGGACTTCCCC	1	2	9	AB2	2.0	dELS,CTCF-bound
chr16	88767205	88767233	chr16:88767205-88767233	0	GGACATCCTTACGGGAAGGAGACATTTCT	1	2	9	AA2	1.0	.
chr16	88773865	88773885	chr16:88773865-88773885	0	GAGCTTGCTCTGGGCACTTCT	1	2	1	AB4	2.0	.
chr16	88780208	88780234	chr16:88780208-88780234	0	GGAGAAGCCTTCACCCCGGGCCTGTCC	1	2	7	AB2	1.0	dELS
chr16	88780616	88780647	chr16:88780616-88780647	0	AAACTTGCTTTTGGAACCAGAAGAAAAAGCTT	1	1	12	A2	1.0	dELS
chr16	88783854	88783874	chr16:88783854-88783874	0	AAGCTAGCGCTGGGCGAGCTC	1	2	1	BD2	-	pELS,CTCF-bound
chr16	88787195	88787216	chr16:88787195-88787216	0	GGGGAAGTCTGGGAGCTTGCCC	1	1	2	A1	1.0	.
chr16	88787299	88787327	chr16:88787299-88787327	0	AAGCTTGTCAAATAAATGATAGCGTGTCT	1	3	9	BCC2	2.0	.
chr16	88788561	88788583	chr16:88788561-88788583	0	AGGCATGCCAGGCAGGCATGGTG	1	3	3	CCD1	-	.
chr16	88793592	88793617	chr16:88793592-88793617	0	GGGCAGCTCTCCCCATAGACATGTTC	2	2	6	AB1	1.0	dELS
chr16	88794811	88794831	chr16:88794811-88794831	0	AGACATGTTTTTGCCATGTTG	1	3	1	CCD2	-	.
chr16	88795329	88795353	chr16:88795329-88795353	0	AGGCAGGCGCGCTGCAGGCATGCTC	2	2	5	BD1	1.0	dELS,CTCF-bound
chr16	88795687	88795712	chr16:88795687-88795712	0	GACCATGTCTCTACAAAAAAATGTTT	1	2	6	AD2	-	.
chr16	88797594	88797614	chr16:88797594-88797614	0	TAGCATACTTGGAACAAGTTG	1	3	1	ACC2	-	.
chr16	88815492	88815517	chr16:88815492-88815517	0	AGCCTTGCTTAGCGGAAGCCTTGCTT	1	2	6	DD2	1.0	CTCF-only,CTCF-bound
chr16	88819515	88819538	chr16:88819515-88819538	0	TGGCTTGTTGCTTTAATCTTGTTT	1	3	4	CCD2	-	.
chr16	88826444	88826472	chr16:88826444-88826472	0	GGCCTTGCCCTCCCTCCTAAGGCTTTCTT	1	2	9	AD3	1.0	.
chr16	88830088	88830107	chr16:88830088-88830107	0	GGGCATGGTAGAGCATGCCT	4	2	0	CD	1.0	.
chr16	88832860	88832879	chr16:88832860-88832879	0	AGACTAGCCTAGACTGGTTT	3	1	0	B1	1.0	.
chr16	88833862	88833893	chr16:88833862-88833893	0	AAACATGCCATTTGTTGGTATGAAACATTCCA	1	3	12	ACC1	2.0	.
chr16	88835032	88835062	chr16:88835032-88835062	0	AGGTTAGTCCTGGGCCAGAAGGGCCTTGCTC	1	2	11	AD2	-	.
chr16	88847029	88847057	chr16:88847029-88847057	0	AAGCAAGTATCTGCAGCCCAGCCATGTCT	1	2	9	DD2	2.0	.
chr16	88852944	88852967	chr16:88852944-88852967	0	GACCTTGTCTCAAAAAAAAAGTCC	1	2	4	AD2	1.0	.
chr16	88853986	88854008	chr16:88853986-88854008	0	AAGCTAGTTTTGGGGACAACCCT	1	1	3	A1	1.0	.
chr16	88857706	88857735	chr16:88857706-88857735	0	AAACAATTCTGCAGCTCCCTGGACATGCTC	1	1	10	A2	-	.
chr16	88858318	88858344	chr16:88858318-88858344	0	AGGCGTGCCCAGGTGCCAGGCTTGATC	1	2	7	BD3	-	.
chr16	88859537	88859561	chr16:88859537-88859561	0	GGACCAGCCCAGCATGGGCATTTCC	2	2	5	AB3	1.0	dELS,CTCF-bound
chr16	88859990	88860022	chr16:88859990-88860022	0	TGTCTTGCCACCTTCTTTCTGTAGGACATGCCT	1	3	13	CCD1	1.0	.
chr16	88860205	88860227	chr16:88860205-88860227	0	GAGCTTGCCCATTTGGCTTCCCA	1	3	3	ACC1	1.0	.
chr16	88860433	88860459	chr16:88860433-88860459	0	GTCCATGCCCACATTCCAGACTTGCTT	1	2	7	DD4	-	.
chr16	88863426	88863450	chr16:88863426-88863450	0	GAGCATGCCAACCCCAAGCTGGCCT	1	2	5	BC2	-	.
chr16	88866098	88866121	chr16:88866098-88866121	0	GAACTCGCCCCTGCAGAGAAGCCC	1	2	4	AB2	-	.
chr16	88871316	88871336	chr16:88871316-88871336	0	AAGCTACTCCGGGGCTTGGCT	1	2	1	AD2	-	.
chr16	88874403	88874435	chr16:88874403-88874435	0	AGGCAAGTCCCCTTCGTGGGCACGGGCGTGTCC	1	1	13	B2	3.0	.
chr16	88874560	88874583	chr16:88874560-88874583	0	AAGCAAACCTTGGGGAGCTTGCTG	1	2	4	AC2	-	.
chr16	88876206	88876227	chr16:88876206-88876227	0	AAGGTAGTTCACAAGTATGCTT	1	2	2	AA2	-	.
chr16	88877918	88877941	chr16:88877918-88877941	0	AAACCTGCCCTAGGGGAGAAGCCC	1	2	4	AB2	1.0	.
chr16	88887033	88887058	chr16:88887033-88887058	0	AGGCGTGCTGGACCCTGAGCATGCTG	1	3	6	BCC1	1.0	.
chr16	88890114	88890145	chr16:88890114-88890145	0	GACGATGCCCCGCGTGAATCTAGAACATGCCT	1	2	12	AD4	-	.
chr16	88892669	88892689	chr16:88892669-88892689	0	GAGCTGGCCCTTAGCATGCTG	1	3	1	BCC2	1.0	dELS,CTCF-bound
chr16	88892884	88892912	chr16:88892884-88892912	0	GGACTTGCTCTGGGGCTGAAGTCAGGCCC	1	2	9	BD1	2.0	.
chr16	88903741	88903765	chr16:88903741-88903765	0	GGGCCAGCGTGGGTTGGGCATGCCC	2	2	5	BD1	-	.
chr16	88905984	88906003	chr16:88905984-88906003	0	TGGCTTCCTCGGGCAAGCCA	2	3	0	ACC2	2.0	.
chr16	88907871	88907890	chr16:88907871-88907890	5	GGGCATGCCTGAGTCTGCCC	3	2	0	AB1	-	dELS,CTCF-bound
chr16	88909226	88909246	chr16:88909226-88909246	0	GGAGATGCTCAGGACAGGTCC	2	2	1	AB3	-	.
chr16	88911759	88911783	chr16:88911759-88911783	0	GAGCTGGTGCAGGTGGGGCTTGTCT	1	2	5	BD1	2.0	.
chr16	88911972	88911994	chr16:88911972-88911994	0	GAACAGGTACCCAGGGCATGCCT	2	2	3	BD1	2.0	.
chr16	88913104	88913125	chr16:88913104-88913125	0	GGGCTGGCCGGGGGACTTGCTT	1	2	2	BC1	1.0	.
chr16	88919058	88919087	chr16:88919058-88919087	2	TGGCATGTTTATACTGGTCGAAGCAAGCAT	1	2	10	CD	3.0	.
chr16	88919450	88919482	chr16:88919450-88919482	0	GAACAAGCACTCTATTTCTAAATAAACATTCCT	1	2	13	AD2	-	.
chr16	88925001	88925021	chr16:88925001-88925021	0	GGCCAAGCCCAGGGCTTGCTG	1	2	1	CD	-	.
chr16	88939717	88939745	chr16:88939717-88939745	0	GAGCCAGCCCTCCACGGAAGAACGTGCCC	1	2	9	BB2	1.0	PLS,CTCF-bound
chr16	88940063	88940091	chr16:88940063-88940091	1	CCACAAGCCTGACAGCTACCGACAAGCCC	1	3	9	CCD1	1.0	pELS,CTCF-bound
chr16	88948720	88948742	chr16:88948720-88948742	0	AAGCAAGTTACTGAAGCTTGCCA	1	2	3	CC	-	.
chr16	88948810	88948829	chr16:88948810-88948829	0	AGACAAGTTCAGAGTTCTCT	1	2	0	AA1	1.0	.
chr16	88951795	88951814	chr16:88951795-88951814	0	AGGCAAGCCCAGAGTGGCCT	3	2	0	AB1	-	.
chr16	88953000	88953026	chr16:88953000-88953026	0	CGGCATGTCCCGCCATCGGGTTTGCTG	1	3	7	ACC2	1.0	.
chr16	88957495	88957524	chr16:88957495-88957524	0	TAGCTAGTCCCTCCACCCCCAGACACATCC	1	3	10	ABC2	-	.
chr16	88957891	88957912	chr16:88957891-88957912	0	GAAAATGTTCTAAAACTTGTTA	1	2	2	AC2	-	dELS
chr16	88958267	88958287	chr16:88958267-88958287	0	AGGGAAGCTTTGAGCTTCCTC	1	2	1	AA2	-	dELS,CTCF-bound
chr16	88958291	88958316	chr16:88958291-88958316	0	AAGCTATTTTGAGCCTAAAATAGCTT	1	2	6	AA2	-	dELS,CTCF-bound
chr16	88965824	88965844	chr16:88965824-88965844	0	TGGCTTGTCAAAAAAAAGTTT	1	3	1	ACC2	-	.
chr16	88969006	88969031	chr16:88969006-88969031	0	GAGCAAGCCCTCAGCAGACCCAGCCC	1	2	6	BD1	-	.
chr16	88969947	88969974	chr16:88969947-88969974	0	TGCCATGTCTTCTCAGGAGGGCATGCCT	1	2	8	CD	-	.
chr16	88972579	88972611	chr16:88972579-88972611	0	GGGCAAGCTTCCCTCCGAGCCTGGGGCTGGACT	1	2	13	BD4	-	dELS
chr16	88982784	88982816	chr16:88982784-88982816	0	GGCCTTCCCCAGCCCTCCCATCGAAACTTGCCT	1	2	13	AD1	-	.
chr16	88985167	88985194	chr16:88985167-88985194	0	GACCTTGTTTTCAGACACACACAAGCTT	1	2	8	DD2	-	.
chr16	88989243	88989266	chr16:88989243-88989266	0	GGTCAAGCTCTGGGAGGCACGCTC	1	2	4	BD3	2.0	.
chr16	88990028	88990055	chr16:88990028-88990055	0	AGGGATGCCTCCCCTCTAGAACAAGCAC	1	2	8	AD3	-	.
chr16	88991023	88991055	chr16:88991023-88991055	0	GGGCTTGTCCTGGGGAGGGCCTCAGGCAGCTCT	1	2	13	AB4	-	.
chr16	88993440	88993460	chr16:88993440-88993460	0	CAATATGTTTGCAACTTGTTT	2	3	1	ACC1	-	dELS
chr16	88996873	88996903	chr16:88996873-88996903	0	ACACCTGCCCTTTCTAGAAGGAAGCTAGTTC	1	2	11	BD4	1.0	.
chr16	89005521	89005552	chr16:89005521-89005552	0	GGTCTGGCCTCCTTTCTGGTCTGGGCTTGCTC	1	2	12	BD1	-	.
chr16	89007383	89007408	chr16:89007383-89007408	0	AAGCATGTTTAAAAGAAAACAGGCAC	2	2	6	BD4	-	.
chr16	89010274	89010300	chr16:89010274-89010300	0	GGACAAGCTGCAGCCCTAAGGTTGTCC	1	2	7	AC2	1.0	.
chr16	89016070	89016093	chr16:89016070-89016093	0	AGACATGCCTATAACACCAAGCCC	1	2	4	CD	-	.
chr16	89017893	89017914	chr16:89017893-89017914	0	AGACAATCACCGAGGCAAGTTT	1	2	2	AD1	1.0	.
chr16	89023670	89023702	chr16:89023670-89023702	0	GGCCTAGTCCAACCCACATCCTTGGACCTGCCC	1	2	13	BD2	1.0	.
chr16	89031845	89031866	chr16:89031845-89031866	0	GGGCAGGTTCTCAAGCAATCCT	1	2	2	AB2	1.0	.
chr16	89031879	89031903	chr16:89031879-89031903	0	AGGATAGTCCTCCTGAGACCTGCCT	1	2	5	AB2	1.0	.
chr16	89033081	89033109	chr16:89033081-89033109	0	AGGCATGTGCCACCATACCGGGCTAATTT	1	2	9	AD2	1.0	.
chr16	89033397	89033416	chr16:89033397-89033416	0	GAGCTTGCCGGGGAAAGCCT	2	2	0	AC2	1.0	.
chr16	89039694	89039726	chr16:89039694-89039726	0	GAATTTGCCTAAAGCCTCCAAGGCAGCAAGCCC	1	2	13	AC2	1.0	.
chr16	89045702	89045724	chr16:89045702-89045724	0	CAGCATGTCTTTCCCACTTGTCT	1	3	3	CCD2	-	dELS
chr16	89050450	89050478	chr16:89050450-89050478	0	GACCTTGCCCAGCAGAGCGGGAGAAGCCC	1	2	9	AD2	-	.
chr16	89067134	89067157	chr16:89067134-89067157	0	GGAATTGCCTCTCCAGACCTGCCT	1	2	4	AB2	1.0	.
chr16	89067512	89067537	chr16:89067512-89067537	0	GGCCCTGTCCTGATGCGGGCTTGCTG	1	3	6	BCD1	-	.
chr16	89074047	89074071	chr16:89074047-89074071	2	GGACCTGTCATGTGTGAACTTGTCA	1	3	5	BCC1	1.0	.
chr16	89078469	89078497	chr16:89078469-89078497	0	AGACATCCCCGCTTAAGCAGGGTTTGTTT	1	2	9	AA2	-	.
chr16	89083149	89083176	chr16:89083149-89083176	0	AAACAACTCTGGAAACTAGGGCATGATT	1	2	8	AD2	1.0	.
chr16	89084806	89084837	chr16:89084806-89084837	0	GAACATGCTTATCTCAGTCTCTTAACTTTTTC	1	2	12	AC1	-	.
chr16	89085010	89085030	chr16:89085010-89085030	0	GGCCTTACCCAGGACAAGCCT	1	2	1	AD1	1.0	dELS
chr16	89085116	89085140	chr16:89085116-89085140	0	GGGCATTCTTAGGTGGAGCTGGCCC	1	2	5	AB2	-	dELS
chr16	89085533	89085553	chr16:89085533-89085553	0	CCACCTGTCTCAAACTTGCCC	1	3	1	BCD1	-	.
chr16	89086059	89086082	chr16:89086059-89086082	0	AAACAAACCTTCTTGGATTTGTCC	1	2	4	AA2	1.0	.
chr16	89096551	89096574	chr16:89096551-89096574	0	AAGCTGGTTTGATGGGGCTGGTTC	1	2	4	BB2	-	.
chr16	89098482	89098503	chr16:89098482-89098503	0	TAGCTTGTAAATGAACATGCTT	1	3	2	CCD2	2.0	dELS,CTCF-bound
chr16	89104209	89104241	chr16:89104209-89104241	0	GAATATGCCTTTTATTCACAGGAAAAAAAGTTT	1	2	13	AA2	3.0	.
chr16	89106173	89106204	chr16:89106173-89106204	0	AGACTGGCTCATTAATGGACACGGGAAAGCCT	1	2	12	AB2	-	.
chr16	89110693	89110722	chr16:89110693-89110722	0	AAGCTTGCCGGAATTTTGGGAAGATTGCTT	1	2	10	AC2	3.0	.
chr16	89111712	89111739	chr16:89111712-89111739	0	ATGCCTGTCCATACTGGGAAGCATGCTG	1	3	8	BCD1	-	dELS
chr16	89116679	89116701	chr16:89116679-89116701	0	GGGCATGTTGTGAAAAGAAGTCA	1	3	3	ACC2	-	.
chr16	89117141	89117163	chr16:89117141-89117163	0	GGACATGTGAGCAGGACAAGTTC	1	2	3	CD	1.0	.
chr16	89125364	89125390	chr16:89125364-89125390	0	TAGCTTGTCTATATCTACAAAAAGTTC	1	3	7	ACC2	1.0	.
chr16	89127039	89127067	chr16:89127039-89127067	0	AACCAAGCTTTCATTCCCAGGACAAACCC	1	2	9	AD3	1.0	.
chr16	89127503	89127522	chr16:89127503-89127522	5	AGGCATGTGCCAACATGCCC	4	2	0	CD	-	.
chr16	89129570	89129595	chr16:89129570-89129595	0	TGACAAGCTTTGTAATTGGTATGTTT	1	3	6	ACC2	-	.
chr16	89133814	89133845	chr16:89133814-89133845	0	GAACAGGCCTGTGGGTGAGTGGGAACCTGCCC	1	2	12	BB2	2.0	.
chr16	89135697	89135717	chr16:89135697-89135717	0	GGTCTTGCTCTGAGCATCCCT	1	2	1	AD3	2.0	.
chr16	89140707	89140736	chr16:89140707-89140736	0	GTGCTTCCTCCGAGGCCCACAGACAAGTTC	1	2	10	AD1	-	.
chr16	89141369	89141392	chr16:89141369-89141392	0	TGACATGTTCCAAGGGGCAAGCTC	2	1	4	C1	-	.
chr16	89142938	89142959	chr16:89142938-89142959	0	GAGTTTGTTCTTTAACAAGTTA	1	3	2	ACC1	-	.
chr16	89147888	89147913	chr16:89147888-89147913	0	AGTCTCGTCTGAGACAAGGCAAGTCC	1	2	6	BD1	1.0	.
chr16	89149199	89149219	chr16:89149199-89149219	0	TAACAAGTCTTTAGGAAGTTC	1	3	1	ACC2	-	.
chr16	89150296	89150315	chr16:89150296-89150315	9	ACACATGCCTGGGCTTGCAC	3	2	0	DD3	1.0	dELS
chr16	89152573	89152600	chr16:89152573-89152600	0	AATCCAGCCTGGGCGACAGGGCAAGCCT	1	2	8	BD4	-	.
chr16	89154074	89154097	chr16:89154074-89154097	0	GTGCTTGTCTCTGCAGAAATGTCC	1	2	4	AD2	3.0	dELS,CTCF-bound
chr16	89155438	89155463	chr16:89155438-89155463	0	GAGCATGTCGCCCACCAAGCTTGTCT	2	1	6	C2	2.0	dELS,CTCF-bound
chr16	89156167	89156196	chr16:89156167-89156196	0	GAACAAGCCCGTCCTGGAGGGAACTCATCC	1	2	10	AB4	1.0	dELS
chr16	89161474	89161505	chr16:89161474-89161505	0	CCAGAAGTTTCCATGCTGTGGAAGGCATGTTC	1	3	12	ACD1	2.0	.
chr16	89163577	89163597	chr16:89163577-89163597	0	TGGCTGGCCTTTGGCTTGCCT	1	3	1	BCC2	-	.
chr16	89163942	89163973	chr16:89163942-89163973	1	AGACATGTGCCACTGCTGCGCCCAGCTAGCCT	1	2	12	CD	-	.
chr16	89164112	89164137	chr16:89164112-89164137	0	GGGCTTGTCCAGTTTCAGTTTTGTTT	1	2	6	AD1	-	.
chr16	89167478	89167506	chr16:89167478-89167506	1	GGGCCGGCCTGGAGGGGGCAGGCATGTCC	2	2	9	BB1	-	pELS,CTCF-bound
chr16	89167847	89167877	chr16:89167847-89167877	0	GGACAGGCCTGAGGGAGCCCCAGACAGGCCC	1	2	11	BB2	1.0	pELS,CTCF-bound
chr16	89171274	89171303	chr16:89171274-89171303	0	CAGCAAGCCGGGGTATCTCCGACCTAGCCC	1	3	10	CCD2	1.0	pELS,CTCF-bound
chr16	89172619	89172644	chr16:89172619-89172644	0	GAGCAAGCCAGAGTGGAAGGAAGCCC	1	2	6	AC2	-	.
chr16	89176919	89176943	chr16:89176919-89176943	0	GGGCTTGTCCTGGGTGGGGGTGCCC	1	2	5	AB1	-	dELS
chr16	89180601	89180631	chr16:89180601-89180631	0	CGGCTTGGTTCTGCCAGGGAGGAGCATGCTG	1	3	11	CCD2	1.0	.
chr16	89183806	89183828	chr16:89183806-89183828	0	AAACAAGTCTCCGAGGCAGGTCC	1	1	3	B1	1.0	.
chr16	89190646	89190669	chr16:89190646-89190669	0	GAGCATGCCCGTGTGTGCATGTTG	1	2	4	CD	-	.
chr16	89196202	89196224	chr16:89196202-89196224	0	CGACTTGTTGCAGGAAGAAGCCC	1	3	3	ACC2	1.0	.
chr16	89198307	89198338	chr16:89198307-89198338	0	AAGCTAGCTCTGATGCCTCCACCAACCAGCCT	1	2	12	BC1	-	.
chr16	89199583	89199602	chr16:89199583-89199602	0	GGACATGCTTGGACAGGGTC	4	2	0	BD4	-	.
chr16	89206567	89206589	chr16:89206567-89206589	0	CAACATGTTGGCCAGGCTGGTTT	1	3	3	BCC1	-	.
chr16	89209177	89209203	chr16:89209177-89209203	0	TGCCCTGCCTGTTGATTGGACTTGCTC	1	3	7	BCD1	-	.
chr16	89213256	89213286	chr16:89213256-89213286	0	AGGCATTTTTGAATTGTTAAGAGATTTGCCT	1	2	11	AA2	1.0	.
chr16	89218974	89219000	chr16:89218974-89219000	0	GCGCATGCCTGTAATCCCAGCTAGTCG	1	3	7	CCD1	1.0	.
chr16	89220240	89220262	chr16:89220240-89220262	0	GGACATGTTTTTCTGACATGTGA	1	3	3	CCD1	1.0	.
chr16	89222236	89222265	chr16:89222236-89222265	0	AGACAAGTTTCTGTCTGAGCAGACTTGTCT	2	0	10	0	2.0	.
chr16	89223540	89223568	chr16:89223540-89223568	0	GGGCCTGTCATCTCTCCTGTAACAAGCCC	1	3	9	BCC1	-	.
chr16	89227186	89227212	chr16:89227186-89227212	0	GTGCAAGTCCACCCTGGGGAAAAGCCC	1	2	7	AD2	2.0	.
chr16	89229017	89229037	chr16:89229017-89229037	0	GGGCTAACTTGAGACATGTCT	1	1	1	A2	-	.
chr16	89230075	89230096	chr16:89230075-89230096	0	AGTCATGCTCTTAGGCATGACC	2	2	2	DD3	1.0	.
chr16	89232693	89232721	chr16:89232693-89232721	0	GGGCTAGACCGTCCCTCTCAGGCTAGATC	1	2	9	DD2	1.0	.
chr16	89232740	89232760	chr16:89232740-89232760	0	CAACTTGCTGGAAACATGCAC	2	3	1	CCD1	1.0	.
chr16	89233924	89233952	chr16:89233924-89233952	0	GGACATGCTGTATGCCCTTGGGCCTGCTG	1	3	9	BCC2	-	.
chr16	89235530	89235552	chr16:89235530-89235552	0	GAACTTGCCTCCTGAACCTGACT	1	2	3	BD1	1.0	.
chr16	89244220	89244239	chr16:89244220-89244239	0	AGACTAGCCTGGGCAACGTG	2	3	0	ACD2	1.0	.
chr16	89244412	89244435	chr16:89244412-89244435	0	GGACTTCTTTAAACAAACAAGGCC	1	2	4	AD2	-	dELS
chr16	89250024	89250051	chr16:89250024-89250051	0	GAACTTGCCTCCTGTGAAGACCTTGTGT	1	2	8	DD1	2.0	.
chr16	89253175	89253197	chr16:89253175-89253197	0	AAACAAGTTCTTCTAACACGTCA	1	3	3	BCC1	1.0	.
chr16	89254852	89254881	chr16:89254852-89254881	0	AGACTTGTCCACATGCTACTGAGAAAGCCG	1	2	10	AC1	1.0	.
chr16	89256022	89256045	chr16:89256022-89256045	0	AAACAAGTCCAGGCGGGGTGGCTC	1	2	4	AB1	-	.
chr16	89272501	89272523	chr16:89272501-89272523	0	AGACTAGCCTTGCCAACATGGTG	1	3	3	CCD1	-	.
chr16	89277817	89277844	chr16:89277817-89277844	1	GACCCAGCCTCACCCTCAGGGCAAGCTC	1	2	8	BD4	-	.
chr16	89279084	89279105	chr16:89279084-89279105	0	GAGCTTGCTGAGCGGCTTGCCG	1	3	2	CCC	1.0	.
chr16	89280041	89280067	chr16:89280041-89280067	1	AGGCATCTCTTCTGGAGGAGCAAGACT	1	2	7	AD2	2.0	.
chr16	89281094	89281124	chr16:89281094-89281124	1	AGGAACGCTCTGCTGCCTGAAGAGCTTGTCT	1	2	11	AB1	-	.
chr16	89281988	89282009	chr16:89281988-89282009	1	GGACTTGTCTTTGAGCACGCGG	1	3	2	BCD2	-	.
chr16	89283575	89283597	chr16:89283575-89283597	0	GGACTTGTCCTTGAAGCCACTCT	1	2	3	AB1	1.0	.
chr16	89289259	89289285	chr16:89289259-89289285	0	AGAGAAGTTTCTTTTAGAAAAATGCTT	1	2	7	AA2	1.0	.
chr16	89289552	89289574	chr16:89289552-89289574	0	AGGCAAGCCCCAGGACCCAGCCC	1	2	3	BD1	-	dELS,CTCF-bound
chr16	89290057	89290081	chr16:89290057-89290081	0	AAACAAGTTTACTTTGAAATACTTT	1	2	5	AA1	-	.
chr16	89292545	89292568	chr16:89292545-89292568	0	TCGTATGTCCTATGGGACAAGCCT	1	3	4	ACD1	-	dELS,CTCF-bound
chr16	89292654	89292675	chr16:89292654-89292675	0	CAGCTAGTCTGTAAACAGTCCT	1	3	2	ABC2	1.0	dELS,CTCF-bound
chr16	89292898	89292922	chr16:89292898-89292922	0	GGGCCGGCCCTCCCCAGGCTTGCTT	1	2	5	BB1	-	.
chr16	89293958	89293987	chr16:89293958-89293987	0	GAGCTGCTTTGTGGCAAACAGAACATGTCC	2	2	10	AB1	-	dELS,CTCF-bound
chr16	89294316	89294343	chr16:89294316-89294343	0	AAGCTTGCTCCCAGGAAGCAGCAACTTT	1	2	8	AC1	-	.
chr16	89294941	89294969	chr16:89294941-89294969	0	GAGCTACCCCTAGGACAGCCAGCAAGTTC	1	2	9	AC2	-	.
chr16	89297672	89297692	chr16:89297672-89297692	0	AGACAAGCTCCGAACAGCCTG	1	3	1	ABC2	-	pELS,CTCF-bound
chr16	89302628	89302654	chr16:89302628-89302654	0	GAACAATCTTCCTAGGAAATCTAGTTT	1	2	7	AD2	-	.
chr16	89304260	89304289	chr16:89304260-89304289	0	GGGCTTGCACACGGGCACACAGGCATGCAC	1	2	10	DD2	3.0	.
chr16	89304636	89304665	chr16:89304636-89304665	1	GGGCATGCACACAGATACACGGGCATGTGC	1	2	10	DD2	1.0	.
chr16	89307256	89307275	chr16:89307256-89307275	0	GGAGAAGCCCAAGCATCCCC	1	2	0	AA2	1.0	.
chr16	89307411	89307430	chr16:89307411-89307430	0	GAGCTTTCCAGAACATGCTG	3	3	0	ACC2	-	.
chr16	89308671	89308690	chr16:89308671-89308690	0	AAACAAGCACAAGGATGTTC	3	2	0	AD2	-	.
chr16	89309055	89309083	chr16:89309055-89309083	0	GGACATGTTCACCACCAGAAGACAAGAGA	1	3	9	CDD3	-	dELS,CTCF-bound
chr16	89309595	89309615	chr16:89309595-89309615	0	AGGCTTGCCCCGAGCTGCCTA	1	3	1	ABC2	-	.
chr16	89312541	89312568	chr16:89312541-89312568	0	CAGCAAGCCCAGCAAGTCTGGCTTCCTC	1	3	8	ACC1	-	.
chr16	89313877	89313907	chr16:89313877-89313907	0	AAATTTGTCTGCCTCCATGAGGAAAATGCCT	1	2	11	AA2	1.0	.
chr16	89315165	89315190	chr16:89315165-89315190	1	GAGCATGCTGAAGCCGAAGCTTGGTG	1	3	6	CCD1	1.0	dELS
chr16	89317804	89317835	chr16:89317804-89317835	0	TAACAAGTTTCTGGCCAGGGAGAGACTGCCCC	1	3	12	ABC2	-	.
chr16	89321603	89321625	chr16:89321603-89321625	0	AAACCTGCATTTTAAGCATGTTC	2	2	3	BD1	-	.
chr16	89322551	89322574	chr16:89322551-89322574	0	AGGGAAGCCCTTCAAGGGAAGCTC	1	2	4	AA2	1.0	pELS,CTCF-bound
chr16	89324817	89324846	chr16:89324817-89324846	0	GGACTGGCTTCCTGGCTCCTCAGCTTGCCA	1	3	10	BCC2	1.0	dELS
chr16	89324996	89325025	chr16:89324996-89325025	0	AAACTAGTCCACTCTCATCAGGGCCAACTC	1	2	10	AB1	-	dELS
chr16	89325950	89325969	chr16:89325950-89325969	0	GGGCAGGCCTAGCCATGCCC	2	2	0	BD2	-	.
chr16	89329654	89329678	chr16:89329654-89329678	0	AAGCTTCCTTTCATAAACCTTGTTT	1	2	5	AD2	3.0	.
chr16	89330460	89330489	chr16:89330460-89330489	2	AGACACGGCTGCGGATGTGTGGACATGTCC	2	2	10	BD1	-	pELS,CTCF-bound
chr16	89335628	89335655	chr16:89335628-89335655	0	ACACAAGCTGAGGTAAGATGACAAGTCT	1	3	8	CCD1	-	dELS,CTCF-bound
chr16	89335955	89335974	chr16:89335955-89335974	0	CAACATGCTTCAAGATGCCC	3	3	0	ACC2	1.0	dELS
chr16	89336969	89336988	chr16:89336969-89336988	0	AGACTAGCCTGGGCAACATG	2	3	0	ACD2	1.0	.
chr16	89337410	89337430	chr16:89337410-89337430	0	GAACATGGTCTAAGCAATTCT	1	2	1	AD2	-	.
chr16	89337776	89337802	chr16:89337776-89337802	0	GGTCTTTCCTAGGTGGAAAGCAAGTTT	1	2	7	AD1	-	.
chr16	89338751	89338776	chr16:89338751-89338776	0	GAGCGAGCTTTTGTAGAAACAGGTTT	1	2	6	BB2	-	.
chr16	89340416	89340444	chr16:89340416-89340444	0	AGGCATGCGCCACCATGCCTGGCTAGTTT	1	2	9	CD	2.0	.
chr16	89347766	89347791	chr16:89347766-89347791	0	AAACATCTCCAACATTAGGCATCTCC	1	2	6	AA2	1.0	.
chr16	89348670	89348701	chr16:89348670-89348701	0	GAACTAGTTTAAGTCTTTTGAAGAATTTGTCT	1	1	12	A2	1.0	.
chr16	89349701	89349724	chr16:89349701-89349724	0	AAACTTGCTCTACGATGCTGGCTT	1	2	4	BD1	-	.
chr16	89352253	89352275	chr16:89352253-89352275	0	AGACTTGTCCTAAGGACTGGATC	1	2	3	BD4	-	dELS
chr16	89352510	89352537	chr16:89352510-89352537	0	TGGCAAGCTCAACACAGTGAGCGAGCCC	1	2	8	BC2	2.0	dELS
chr16	89352881	89352907	chr16:89352881-89352907	0	CGGCTTGTTCTACTTCACGGCATGTTT	1	2	7	CC	1.0	.
chr16	89352946	89352966	chr16:89352946-89352966	0	AAACATACTTCAGAAAAGTTT	1	2	1	AA2	-	.
chr16	89353619	89353642	chr16:89353619-89353642	0	AGGCATGCACAACCACGCTTGCCT	1	2	4	DD2	2.0	.
chr16	89353965	89353994	chr16:89353965-89353994	0	GAGCTGGCTTCCAGCCTTGTGAACCAGCCC	1	2	10	BB2	-	dELS,CTCF-bound
chr16	89354555	89354585	chr16:89354555-89354585	0	AGATTTGATTGTGTGTCATCAAAGCATGCTT	2	2	11	AD1	2.0	dELS
chr16	89356069	89356090	chr16:89356069-89356090	0	AGACTTGTCTCAAAACAAATAC	1	2	2	AD4	-	.
chr16	89356987	89357009	chr16:89356987-89357009	0	TGCCTTGTCAGCAGGGCATGTCC	1	3	3	CCD1	-	dELS,CTCF-bound
chr16	89362734	89362763	chr16:89362734-89362763	0	TGGCATGCTTATACTGGTCGAAGCAAGCAT	1	2	10	CD	-	.
chr16	89364424	89364451	chr16:89364424-89364451	0	GAACAAGCTGAAATATGGAAAGTTGTTT	1	2	8	AC2	-	dELS
chr16	89365213	89365234	chr16:89365213-89365234	0	GGGGAAGTTCCAGAGCTGGTTT	1	2	2	AB3	3.0	dELS
chr16	89368187	89368208	chr16:89368187-89368208	0	TAACATGTTTTCGAGCTTTTTT	1	2	2	AC2	-	.
chr16	89368707	89368739	chr16:89368707-89368739	1	AGACCAGCCTAGGCAACACAGTGAGACCAGTTT	1	2	13	BB2	-	dELS,CTCF-bound
chr16	89370941	89370973	chr16:89370941-89370973	0	AACCAAGCCCTGCGGACACCACGAGACAACCCT	1	2	13	AD3	-	.
chr16	89371057	89371081	chr16:89371057-89371081	0	GGACTTGTTCAGGTGAGAAACGTTC	1	2	5	AB1	3.0	.
chr16	89375285	89375315	chr16:89375285-89375315	0	AAACAAATTATCTCAAGCCTTAAGCTAGTTG	1	3	11	ACC2	-	pELS
chr16	89375405	89375425	chr16:89375405-89375425	0	GGTCATGCCTGTGACAAGCCG	2	3	1	CCD1	3.0	.
chr16	89379491	89379522	chr16:89379491-89379522	0	GAACATTTTTTTAAAGAGACAAAGTCTTGCTC	1	2	12	AD2	-	dELS,CTCF-bound
chr16	89380586	89380616	chr16:89380586-89380616	0	AAGCATTTTTTGTGTAATGCCAAACAGGTCT	1	2	11	AB2	-	.
chr16	89381624	89381643	chr16:89381624-89381643	0	CAACATCCCCCAACATGCCT	3	3	0	ACC2	2.0	.
chr16	89388323	89388350	chr16:89388323-89388350	0	AGTCTTGCTCTGTTGGTCAGGCTGGTCT	1	2	8	BD3	-	.
chr16	89388529	89388558	chr16:89388529-89388558	0	AAAAAAGCCCACGAGATGACAAAAAAGCCT	1	2	10	AA2	1.0	.
chr16	89391919	89391948	chr16:89391919-89391948	0	TGGCATGCTTATACTGGTCGAAGCAAGCAT	1	2	10	CD	-	.
chr16	89393064	89393093	chr16:89393064-89393093	0	CGGCAAGCCCAGTCCCCAGGAAACACGGTC	1	3	10	BCD2	-	dELS,CTCF-bound
chr16	89393834	89393865	chr16:89393834-89393865	0	AGACATGTCAGACAGTGGGAATAATCATGCTG	1	3	12	CCD2	1.0	.
chr16	89393915	89393941	chr16:89393915-89393941	0	GAAAGTGCTTGTAATAGAGACTAGTTT	1	2	7	AB4	-	.
chr16	89403729	89403756	chr16:89403729-89403756	0	AGGCCAATCTGGGCAACAGAGCAAGCCC	1	2	8	AB1	1.0	.
chr16	89403912	89403938	chr16:89403912-89403938	0	AGACTTGTCTCTTAAAAAAGCAAAACA	1	3	7	ACD2	1.0	.
chr16	89405677	89405702	chr16:89405677-89405702	0	AGGCATGTTCTCACAGGGACAATTCA	1	2	6	AC3	1.0	dELS
chr16	89406259	89406285	chr16:89406259-89406285	0	GTGCTGGTCTCCAGGACAGACATGTCT	2	2	7	BD1	-	.
chr16	89406492	89406514	chr16:89406492-89406514	0	CAACATGTTCGTTGGCCATGCCC	1	2	3	CD	1.0	dELS,CTCF-bound
chr16	89411861	89411893	chr16:89411861-89411893	0	GAAGATGCCTCCCAGAGTCTCCTGGCCATGTTC	1	2	13	AD2	3.0	.
chr16	89416243	89416263	chr16:89416243-89416263	0	AGAGTTGCTGATAGCTTGCTC	1	3	1	ACC1	2.0	dELS
chr16	89416999	89417025	chr16:89416999-89417025	0	AAACATGCCCACTACCCAGGCTGGCTT	2	1	7	B1	1.0	.
chr16	89419656	89419683	chr16:89419656-89419683	0	AAGGCAGCTCCCAGGACAGGGCTTGCTG	1	3	8	ABC1	1.0	.
chr16	89420868	89420895	chr16:89420868-89420895	0	AAAAAAGCTTCATTTAGAATACATGTTC	1	2	8	AD2	1.0	.
chr16	89426482	89426508	chr16:89426482-89426508	0	AAACAAGCCTTGAAAGGGAACAAGAGG	1	3	7	CDD3	-	.
chr16	89427782	89427808	chr16:89427782-89427808	0	GAGTATGCCTCAAAAAAAAAAAAGTCT	1	2	7	AA2	2.0	.
chr16	89430698	89430728	chr16:89430698-89430728	0	AGACTTGTCCCCTATCTTGAAACACTACTTT	1	2	11	AD1	-	pELS,CTCF-bound
chr16	89431131	89431162	chr16:89431131-89431162	0	AAACCTGCCTCTTTGTTTATTAAGAATTGTTT	1	2	12	AB2	2.0	pELS
chr16	89438857	89438885	chr16:89438857-89438885	0	AAACTAGCCAGGTGTGGGGTTGCATGCCT	1	3	9	CCD2	-	.
chr16	89442229	89442248	chr16:89442229-89442248	14	GAACATGCCAGGTCATGTCT	4	2	0	CD	-	pELS,CTCF-bound
chr16	89442354	89442374	chr16:89442354-89442374	11.5	GAGCTTCTCTAGAAAATGCTT	1	2	1	AA2	-	.
chr16	89443273	89443297	chr16:89443273-89443297	0	GAAGTATTTCAAATCGAACTTGTTC	1	2	5	AA1	1.0	PLS,CTCF-bound
chr16	89443305	89443327	chr16:89443305-89443327	0	AGGCAAGCATGGCATGCTTGCTT	1	2	3	DD2	1.0	PLS,CTCF-bound
chr16	89443844	89443876	chr16:89443844-89443876	0	GAGCAAGCCTGCTGGGAGGGCAGGGGCTTGTCT	2	0	13	0	-	pELS,CTCF-bound
chr16	89445195	89445223	chr16:89445195-89445223	0	TGGCTTGTTTACAAAAGTAAAACAGGCTG	1	3	9	BCC1	-	pELS,CTCF-bound
chr16	89451192	89451219	chr16:89451192-89451219	0	AGACTAGCCTAACAAGTGGGTCAAGTGC	1	2	8	DD1	-	.
chr16	89456038	89456060	chr16:89456038-89456060	0	AGACCAGCCTGGCCAACATGCTG	1	3	3	BCC1	-	.
chr16	89457961	89457986	chr16:89457961-89457986	3	TGACTTGCTCCCAAAGAAAGATGTTC	1	2	6	AC2	1.0	.
chr16	89458627	89458646	chr16:89458627-89458646	20	TGGCAAGTTCAGACATGTTC	5	1	0	C1	1.0	pELS,CTCF-bound
chr16	89465227	89465253	chr16:89465227-89465253	0	AGACAAGTCTGCATATTAAAAGAGCTT	1	2	7	AB1	-	.
chr16	89468504	89468526	chr16:89468504-89468526	0	AGACTGGCCTGGCCAACATGTCG	1	3	3	BCC2	1.0	dELS
chr16	89473491	89473520	chr16:89473491-89473520	0	CAAACAGCCTGATAGTACCAGGGCAAGCCC	1	3	10	ABC1	-	.
chr16	89476644	89476671	chr16:89476644-89476671	0	GCACTAGCCTGCCAAAAAAGACTTCTCC	1	2	8	AD3	1.0	dELS,CTCF-bound
chr16	89478857	89478883	chr16:89478857-89478883	4	GAGGTAATCTGGAGGTTAAACATGCCT	2	2	7	AA1	1.0	dELS,CTCF-bound
chr16	89480579	89480599	chr16:89480579-89480599	0	AAACAAGTCCAAGATGAGCCT	1	2	1	AB1	1.0	.
chr16	89483522	89483545	chr16:89483522-89483545	0	AAAAATGCCTGTGAGAAAATGTTT	1	2	4	AA2	-	.
chr16	89484923	89484944	chr16:89484923-89484944	0	GGACAGGCCTGGAAACAGGTCT	1	2	2	BB2	-	dELS,CTCF-bound
chr16	89489088	89489114	chr16:89489088-89489114	0	GAGCAAGCCTCGAGAAAAATCAAGACT	1	2	7	DD1	-	.
chr16	89494195	89494225	chr16:89494195-89494225	0	GGGCATGCTCAAATAGTTGGCCAGGATGCTT	1	2	11	AC1	1.0	.
chr16	89494390	89494412	chr16:89494390-89494412	0	AGGCCAGCCTAGCTGACATGTTG	1	3	3	BCC1	-	.
chr16	89500126	89500145	chr16:89500126-89500145	0	AGACTAGCCCAGGCAACATA	2	3	0	ACD2	-	.
chr16	89500173	89500199	chr16:89500173-89500199	0	AAACTTAGCTGGGTGTGAGGCTTGCCT	1	2	7	AD1	1.0	.
chr16	89502487	89502512	chr16:89502487-89502512	0	CAGTTAGTCGGACTGCAAGCTTGTCC	1	3	6	ACC1	-	pELS
chr16	89504151	89504175	chr16:89504151-89504175	0	AAGCATTCCACAAGGTAACATGTTT	1	3	5	ACC2	1.0	.
chr16	89504727	89504756	chr16:89504727-89504756	0	AGGCATGTTGCCACCGTGCCTGGCTAATTT	1	3	10	ACC1	-	.
chr16	89506230	89506250	chr16:89506230-89506250	0	GAGGAAGCTAATAACTTGCTT	1	3	1	ACC1	1.0	pELS
chr16	89509553	89509578	chr16:89509553-89509578	0	AAACATATTTAAATGGGAAAATGTTT	1	2	6	AA2	-	pELS
chr16	89516197	89516217	chr16:89516197-89516217	0	AGGCTAGTCTCAAACTTCTCA	1	2	1	AC3	-	.
chr16	89519578	89519600	chr16:89519578-89519600	0	CTGCATGTTGGTCAGGCTTGTCT	1	3	3	CCD1	-	.
chr16	89522755	89522781	chr16:89522755-89522781	0	GAGCCTGTCTGGCTGCAGGACTACTCC	1	2	7	AB3	2.0	.
chr16	89523922	89523941	chr16:89523922-89523941	0	GAGCTTTCCTGAGGAAGCTC	1	2	0	AA2	-	dELS,CTCF-bound
chr16	89525914	89525935	chr16:89525914-89525935	0	GAGCTAACTTGCAGACATCCCT	1	2	2	AA2	2.0	dELS,CTCF-bound
chr16	89526367	89526388	chr16:89526367-89526388	0	TGACAAGTTTGAAGAGAAGCTT	1	2	2	AC2	2.0	.
chr16	89527251	89527274	chr16:89527251-89527274	0	GTGCAAGTCCGTTGGAGTTTGTTT	1	2	4	AD2	-	.
chr16	89527540	89527560	chr16:89527540-89527560	0	GATAATGTCCTGGGCTTGCTC	1	2	1	AD4	-	.
chr16	89533774	89533799	chr16:89533774-89533799	0	GAATTATTTTTCTTCTGAGCTAGTTT	1	2	6	AA1	-	.
chr16	89534118	89534147	chr16:89534118-89534147	0	GAACTTTCTCTTCAAACCGAAAACCTGTCC	1	2	10	AB2	1.0	.
chr16	89534644	89534672	chr16:89534644-89534672	0	TGACTACTCAGCTAAGGGGGAGCTTGCTC	1	3	9	ACC2	1.0	dELS,CTCF-bound
chr16	89535080	89535111	chr16:89535080-89535111	0	AGGAATGTCATCTCTGGAACTGTGACATGTCC	1	3	12	ACC1	2.0	dELS
chr16	89537068	89537088	chr16:89537068-89537088	0	GTGCCAGCTCTAAACAAGTCC	1	2	1	BD4	-	.
chr16	89538679	89538705	chr16:89538679-89538705	0	GGTCTAGCTTCTGTCCGTGGCTTGCTC	1	2	7	CD	-	.
chr16	89546590	89546621	chr16:89546590-89546621	0	AAACATGCCGCACCTGTGGCAGTAACTAGGCT	1	3	12	CCD1	1.0	.
chr16	89549932	89549964	chr16:89549932-89549964	0	GCACTTGTTCCTAAAAGCAGCAGGAGCTATTTC	1	2	13	AD3	-	.
chr16	89552260	89552279	chr16:89552260-89552279	0	TATGTTGCCCAGGCTAGTCT	2	3	0	ACD1	2.0	.
chr16	89553501	89553531	chr16:89553501-89553531	0	GGGTTTGCCTCGCATAGGCCTGGGCTTGTGC	1	2	11	AD3	-	.
chr16	89561533	89561552	chr16:89561533-89561552	0	GAGAAAGCCCGGGCCTGTCT	1	2	0	AB2	-	.
chr16	89563388	89563410	chr16:89563388-89563410	0	AGACCAGCCTGGCCAACATGTCA	1	3	3	BCC1	-	.
chr16	89566255	89566280	chr16:89566255-89566280	0	GGGATAGTCTCAGAAGGCGCTAGTCT	1	2	6	AD2	-	.
chr16	89566927	89566946	chr16:89566927-89566946	0	AGACTAGCCTGGGCAACATG	2	3	0	ACD2	1.0	.
chr16	89568888	89568920	chr16:89568888-89568920	0	AGACCAGCCTGGCCAATACAATGAAACCTGTCT	1	2	13	BB2	1.0	.
chr16	89570624	89570648	chr16:89570624-89570648	0	GGGCAAGTCTGCAAAAGGGCAGCCT	1	2	5	AB1	-	.
chr16	89572591	89572612	chr16:89572591-89572612	0	AGGCAACTTCTGGGACAATCTC	1	2	2	AA2	1.0	dELS
chr16	89574547	89574576	chr16:89574547-89574576	1	AGACTGGTCCCTAGAGAGCGGGACTGGCCT	1	2	10	BB2	1.0	.
chr16	89578559	89578581	chr16:89578559-89578581	0	AGACCAGCCTGGCCAACATGCTG	1	3	3	BCC1	-	.
chr16	89590112	89590142	chr16:89590112-89590142	0	AGGCTGGCCTTTGGCCTCCTAGGACTTGTTA	1	2	11	BC2	1.0	.
chr16	89596680	89596709	chr16:89596680-89596709	0	CAACATGCTTGGGGTCCCTTAAGCTCCCTC	1	3	10	ABC2	1.0	.
chr16	89600109	89600129	chr16:89600109-89600129	1	GGACGTGCCCCAAGCTGGCCC	1	2	1	BB2	2.0	dELS,CTCF-bound
chr16	89600255	89600274	chr16:89600255-89600274	3	GTGCATGCTCAGGCCTGCTC	2	2	0	BD2	1.0	dELS,CTCF-bound
chr16	89600640	89600659	chr16:89600640-89600659	8	AGACATGTGCATACATGCCT	3	2	0	DD2	-	.
chr16	89605629	89605659	chr16:89605629-89605659	0	GGACCAGCCTCAGCCCTCGTCAGCCTTGCCT	1	2	11	BD2	1.0	.
chr16	89606894	89606916	chr16:89606894-89606916	0	CACCATGTTAGCCAGGCTAGTCT	1	3	3	CCD1	1.0	.
chr16	89607547	89607575	chr16:89607547-89607575	0	CAGCATTTCTGCAGCAATGTGACATGCTC	1	3	9	ACC2	1.0	dELS
chr16	89607755	89607780	chr16:89607755-89607780	1	GAATTTGTTTCCCATAAGGAATGCTT	1	2	6	AA2	-	dELS
chr16	89608997	89609017	chr16:89608997-89609017	0	CAACATCCTGAAGACTTGCTC	1	3	1	ACC2	1.0	.
chr16	89613085	89613104	chr16:89613085-89613104	0	CAGCAAGTCTAGACACATTC	1	3	0	ABC2	2.0	.
chr16	89614857	89614878	chr16:89614857-89614878	0	GGACATGCTAGAGAGAAAGCCT	1	2	2	AC2	1.0	.
chr16	89616229	89616251	chr16:89616229-89616251	0	AGACAAGCCCACACAGGTAGCCA	1	3	3	ACC2	-	.
chr16	89617116	89617147	chr16:89617116-89617147	0	GGAATTGCTTGGCCAGGGTTGGGGACAATTCT	1	2	12	AA2	-	.
chr16	89617823	89617845	chr16:89617823-89617845	0	AGACTAGCCTGGCCAACATGGTG	1	3	3	CCD1	1.0	.
chr16	89621773	89621792	chr16:89621773-89621792	0	GGGAAAGTCTGCACATGTCT	3	2	0	AD2	1.0	.
chr16	89623017	89623046	chr16:89623017-89623046	0	GGGTTTGTTCCCAATTGGAAGAACTGGCCC	1	2	10	AB3	2.0	dELS
chr16	89623117	89623145	chr16:89623117-89623145	0	AAACATGTTTTTGAGAATCGAGGTAGCTA	1	2	9	AC1	1.0	dELS
chr16	89623340	89623360	chr16:89623340-89623360	0	GGGCATCTCCGGAGCTCGCCC	1	2	1	AB2	1.0	.
chr16	89623453	89623479	chr16:89623453-89623479	0	AAGATTGCCCGCTGCCAAGGGAAGTCT	1	2	7	AA2	-	.
chr16	89636896	89636923	chr16:89636896-89636923	0	CAGCGAGCCCCAGAGCCAAGGCTTGTCA	1	3	8	BCC1	-	.
chr16	89644241	89644261	chr16:89644241-89644261	0	AGGCAAGTTTTAAATTATTTC	1	2	1	AA1	1.0	.
chr16	89646200	89646226	chr16:89646200-89646226	0	TGACAGGCCTTGGAAACAGACATGCCC	1	2	7	BC1	1.0	.
chr16	89646725	89646757	chr16:89646725-89646757	0	GGGCATGCTCTGGACAACAGGTGGGGCCAGGCC	2	2	13	BD1	1.0	.
chr16	89646936	89646967	chr16:89646936-89646967	0	GGACATCTTTCCACACCTCTGCATGCTTGTCT	1	2	12	AD2	-	.
chr16	89660854	89660880	chr16:89660854-89660880	0	GAGCCAGACCTGTGAGCAAACAAGCCT	1	2	7	BD1	1.0	dELS
chr16	89667791	89667818	chr16:89667791-89667818	0	TGACTAGCCTTAGGCAGGCGACTTGGCC	1	3	8	CCD1	-	.
chr16	89667881	89667908	chr16:89667881-89667908	0	TGACTAGCCTTGGGCAGATGGCTTGGCT	1	3	8	CCD1	-	.
chr16	89668846	89668865	chr16:89668846-89668865	0	GAGCAACATCAGACATGTCC	3	2	0	AD1	-	.
chr16	89670940	89670967	chr16:89670940-89670967	0	AGACTTTCCCCCTGTGTTGAGAATGCCC	1	2	8	AA2	1.0	pELS,CTCF-bound
chr16	89671037	89671069	chr16:89671037-89671069	0	AGGCTTTCCATGTGATCTGCCATTGGCTTGCTT	1	3	13	ACC2	1.0	pELS,CTCF-bound
chr16	89673083	89673109	chr16:89673083-89673109	0	AGACTTGGTCAAATCTGAAGCAAACTT	1	2	7	AD2	-	.
chr16	89673122	89673143	chr16:89673122-89673143	0	AAACAAGCCTCTGAATTAGCTG	1	2	2	AC1	-	.
chr16	89676967	89676995	chr16:89676967-89676995	0	AAGTAAATCCTTAAAAAATAAGCTAGTTT	1	2	9	AA1	-	.
chr16	89678370	89678399	chr16:89678370-89678399	0	TGGCTAGTTATTTTGGAAAGAGGGATGTTC	1	3	10	ACC2	1.0	.
chr16	89682615	89682646	chr16:89682615-89682646	0	AAGGTAGTTTGGGGGAAGGGGTGGGGTAGCTT	1	2	12	AA2	-	.
chr16	89683032	89683053	chr16:89683032-89683053	0	AAACATCTCCCAAAGCTAGCCC	1	1	2	A2	-	.
chr16	89683879	89683901	chr16:89683879-89683901	0	CACCATGTTGGCCAGGCTAGTCT	1	3	3	CCD1	-	.
chr16	89685115	89685144	chr16:89685115-89685144	0	GGACGTGCTCCTGCTGCAGATAACTAGCCA	1	3	10	BCC1	-	.
chr16	89687061	89687083	chr16:89687061-89687083	1	GAGCAAGCTCCGGGATCCAGCTC	1	2	3	BD1	1.0	.
chr16	89696339	89696361	chr16:89696339-89696361	0	AAGCTTTTTTAACAGACATGGTT	1	2	3	AD2	-	.
chr16	89702227	89702249	chr16:89702227-89702249	1	GGACAAGCCTTTCAGCCTCGTCT	1	2	3	BD1	3.0	pELS,CTCF-bound
chr16	89703397	89703422	chr16:89703397-89703422	0	AAACATGCCATACCCTGGCCTTGTCT	1	2	6	CD	1.0	.
chr16	89703892	89703912	chr16:89703892-89703912	0	GGACTTTTTTGGAAATAGTTT	1	2	1	AA2	-	.
chr16	89713631	89713650	chr16:89713631-89713650	0	AATCTTGTTAAAGCAAGCTT	3	2	0	CD	1.0	.
chr16	89716596	89716621	chr16:89716596-89716621	0	AGGCATGGTTGGCTTCAGGCGTGTTT	1	2	6	BD2	1.0	.
chr16	89717194	89717221	chr16:89717194-89717221	0	AGGCAAGTCCCCCCACCCACGCATTTCT	2	2	8	AD1	-	.
chr16	89718158	89718190	chr16:89718158-89718190	0	GAACTTGCTATTCCTCTCCTTGCCAGTTTGCTC	1	3	13	ACC2	2.0	.
chr16	89720180	89720206	chr16:89720180-89720206	0	AGGCTTCTCCTAGGCACAGGCAGGCTC	1	2	7	AB2	1.0	.
chr16	89724772	89724803	chr16:89724772-89724803	0	AAACTTGTATGCAGTGTGTTGAGAACAATTCT	1	2	12	AD2	3.0	.
chr16	89729825	89729857	chr16:89729825-89729857	0	GAGCTTGTTTTGACTTTGTTTTTAGGGATTTTT	2	2	13	AA1	-	.
chr16	89730273	89730297	chr16:89730273-89730297	0	AGGCTTGTTCCCAGGAGTCATGGCT	1	2	5	DD1	1.0	dELS,CTCF-bound
chr16	89734851	89734880	chr16:89734851-89734880	0	GGATATGTTTTCAAAATGACAAACTTGGCC	1	2	10	AD3	1.0	.
chr16	89736213	89736245	chr16:89736213-89736245	0	AGGCAGGTTTTGCTATGTTGGCCAGGCTGGTCT	1	2	13	BB2	1.0	.
chr16	89738966	89738997	chr16:89738966-89738997	0	GGGGTTGCCCTAGAGAGAAAACAGGCAAACTC	1	2	12	AA2	1.0	.
chr16	89739204	89739226	chr16:89739204-89739226	0	GGACCAGCTTCAAGTACATGTCC	1	2	3	BD2	1.0	.
chr16	89739576	89739595	chr16:89739576-89739595	0	AGGCAACTCTGGACATCTCT	1	2	0	AA2	-	.
chr16	89739824	89739851	chr16:89739824-89739851	0	AAATTATCTTATTGCTTTAAACAAGTTT	1	2	8	AA1	-	.
chr16	89740424	89740444	chr16:89740424-89740444	0	AGGCCAGTTCAAGACCAGCCT	1	2	1	BB2	1.0	.
chr16	89740694	89740715	chr16:89740694-89740715	0	CAAGGAGCTCCTGAGCTAGTCT	1	3	2	ABC1	-	dELS,CTCF-bound
chr16	89741970	89741995	chr16:89741970-89741995	0	AAATTTTTTTTTTTTGAGACAAGTCT	1	2	6	AA1	1.0	.
chr16	89742709	89742731	chr16:89742709-89742731	0	AAAACAGTTCATCAGACAAGCCC	1	2	3	AB4	1.0	.
chr16	89744082	89744113	chr16:89744082-89744113	0	GAGATTGTTTCACATGTTGGCCAGGCTGGTCT	1	2	12	AB3	2.0	.
chr16	89746280	89746310	chr16:89746280-89746310	0	AAACAAGCCCTGCACCCCTGTGGACATGAAG	1	3	11	CDD3	-	.
chr16	89748304	89748331	chr16:89748304-89748331	0	AGGCTTTTTTTACACATGAAGCATGTTG	1	2	8	AC2	1.0	.
chr16	89751299	89751318	chr16:89751299-89751318	0	AGACAAGCCTGGGCAACATG	2	3	0	ACD2	-	.
chr16	89753444	89753470	chr16:89753444-89753470	0	GGGCTGGTCCCTACACAAGGATAGCTT	1	2	7	AB2	1.0	.
chr16	89754865	89754893	chr16:89754865-89754893	0	CAGCTACTTTTGTCGAAACTGACAAGCTC	1	3	9	ACC2	-	.
chr16	89758158	89758181	chr16:89758158-89758181	0	GAAGTTGTCGCTTCTGACAAGTCT	1	3	4	ACC1	1.0	.
chr16	89760150	89760178	chr16:89760150-89760178	0	CAGCATGACCTCATGCAGCAGACAAGCCC	1	2	9	CD	-	dELS
chr16	89763631	89763651	chr16:89763631-89763651	0	AGACATGTTTAAAACAAGTTC	3	0	1	0	1.0	.
chr16	89770754	89770776	chr16:89770754-89770776	0	AGGCTTGTTTGGAGGGCATGTTA	2	1	3	C1	-	.
chr16	89772062	89772093	chr16:89772062-89772093	0	GGACATGTTCATTCACCAACATGAACCTCCCC	2	2	12	AB1	3.0	.
chr16	89773085	89773106	chr16:89773085-89773106	0	GGACTAGCCTTCCACCTTGTCT	1	2	2	CD	1.0	.
chr16	89779155	89779184	chr16:89779155-89779184	0	AGGCATGTGTAGGGCAGGCCGTGCTAGCCC	1	2	10	DD2	1.0	.
chr16	89779942	89779964	chr16:89779942-89779964	0	GAGCTTGGCTGTGGGGCTGGTTC	1	2	3	BD2	1.0	dELS
chr16	89792282	89792305	chr16:89792282-89792305	0	GGGCTCGGCCCAAGGGACAAGTTC	1	2	4	BD1	1.0	.
chr16	89797741	89797771	chr16:89797741-89797771	0	AGGCTTGTGCCAGGTGTGGTGGTGCATGCCT	1	2	11	DD2	-	.
chr16	89803598	89803623	chr16:89803598-89803623	0	GAACAAGTTTATAGTCAGATTTTTTT	1	2	6	AA1	1.0	.
chr16	89803649	89803676	chr16:89803649-89803676	0	AGGCTTGCTCTGTCGCCTGGGCTTGAGT	1	2	8	DD4	1.0	.
chr16	89804523	89804553	chr16:89804523-89804553	0	TGACAAGCCCAACTACTCCTCAAGCTGGACT	1	3	11	BCD2	-	.
chr16	89804572	89804602	chr16:89804572-89804602	0	TGACAAGCCCAACTACTCCTCAAGCTGGACT	1	3	11	BCD2	-	.
chr16	89805284	89805313	chr16:89805284-89805313	0	AAGCATGGCCCTGGCGACGTCAGCATGCTG	1	3	10	CCD2	2.0	dELS
chr16	89811132	89811153	chr16:89811132-89811153	0	AGACTTGCTGTTTAAAATGCCT	1	3	2	ACC2	1.0	dELS
chr16	89814348	89814369	chr16:89814348-89814369	0	TAAGAAGCCCAAGAGCAAGTCA	1	3	2	ACC1	-	dELS,CTCF-bound
chr16	89817131	89817158	chr16:89817131-89817158	0	AGACTAGCCTGGGCAACAGAGCGAGACC	1	2	8	BD1	2.0	.
chr16	89817382	89817405	chr16:89817382-89817405	0	CGCCATGTTGGCCCAGGCTAGTCT	1	3	4	CCD1	1.0	pELS,CTCF-bound
chr16	89819820	89819842	chr16:89819820-89819842	0	AGACTAGCCTGGCCAACATGGTG	1	3	3	CCD1	-	.
chr16	89823623	89823650	chr16:89823623-89823650	0	GAGCATGTTTTTAGATGCAGGCAATCCA	1	2	8	AC3	1.0	dELS,CTCF-bound
chr16	89823658	89823685	chr16:89823658-89823685	0	AGAAATGGCCTTGATCTAAAGCAAGCTT	2	2	8	AD1	-	dELS,CTCF-bound
chr16	89829610	89829635	chr16:89829610-89829635	0	GGGCAAGGCCAGACAGAAGCAAGCTA	1	2	6	CD	-	pELS
chr16	89831705	89831726	chr16:89831705-89831726	0	AAACTTTTTCACAGGCAGGCCC	1	2	2	AB2	2.0	.
chr16	89832317	89832339	chr16:89832317-89832339	0	AGGACTGTCTGGTGAGCTTGCCT	1	2	3	AB4	2.0	.
chr16	89833133	89833156	chr16:89833133-89833156	0	AGGCATGTGCCACCGCACATGCCT	1	2	4	DD2	-	.
chr16	89846227	89846246	chr16:89846227-89846246	0	TATGTTGCCCGGACTAGTCT	2	3	0	ACD1	1.0	.
chr16	89847767	89847793	chr16:89847767-89847793	0	GAATTTTCCTTATGGGAAAGCAAGTTT	1	2	7	AA1	1.0	dELS
chr16	89853825	89853852	chr16:89853825-89853852	0	ACCCATGTCTGTTTCCCTGGACTTGCCA	1	3	8	CDD2	-	dELS
chr16	89861517	89861546	chr16:89861517-89861546	0	GGGCTTGCCCCGTTAGCCTAGGATTAGCTA	1	2	10	AC1	-	.
chr16	89863952	89863971	chr16:89863952-89863971	0	AGGAATGTTCTAGCATGTTC	3	2	0	AC2	-	dELS,CTCF-bound
chr16	89867781	89867803	chr16:89867781-89867803	0	CACCTTGTTGGTCAGGCTTGTCT	1	3	3	CCD1	2.0	.
chr16	89871356	89871386	chr16:89871356-89871386	0	TGGCATGTTCTCCCAAGGTTGAAGCTGGGCT	1	3	11	BCD2	-	.
chr16	89874460	89874488	chr16:89874460-89874488	0	GGACTTGCCAGGCCTCTGCGAGCATTCTG	1	3	9	ACC1	1.0	.
chr16	89875952	89875980	chr16:89875952-89875980	0	CAGCATACCCTACCATGCTCAGCTTGTTC	1	3	9	ACC2	-	.
chr16	89877882	89877912	chr16:89877882-89877912	0	GGGCAAGTTCCTTTAAAGATAAAACTTATCT	1	1	11	A1	-	.
chr16	89880432	89880460	chr16:89880432-89880460	0	AAATTAGCCTGGCATGGCGGCACATGCCT	1	2	9	AD2	-	.
chr16	89881077	89881097	chr16:89881077-89881097	0	TAAGTTGCTCCTGACTTGTCT	1	3	1	ACC1	-	dELS
chr16	89884032	89884057	chr16:89884032-89884057	0	CAACAAGTGTTCTTGGGAGCTTGCTG	1	3	6	CCD2	1.0	.
chr16	89885449	89885480	chr16:89885449-89885480	0	GAGCTAGTCTGTCATCAGAAAAAAATATGTTT	1	1	12	A2	2.0	.
chr16	89888446	89888465	chr16:89888446-89888465	0	AGGCATGGTCGTGCATGCCT	3	2	0	DD2	-	.
chr16	89891202	89891232	chr16:89891202-89891232	0	AGGCTTCCTTACTTGTTTTGTGGGATAGCTC	1	2	11	AA2	1.0	.
chr16	89894955	89894981	chr16:89894955-89894981	0	TTAAATGTCTGAAAAAAAGGCATGCCT	1	3	7	ACD1	-	.
chr16	89895835	89895856	chr16:89895835-89895856	0	CAGGGTGCCCAGGGGCATGTCT	2	3	2	ABC1	-	.
chr16	89896265	89896292	chr16:89896265-89896292	0	AGGTTTACCTTTGTCTGTGGACATGCCT	2	2	8	AA1	-	.
chr16	89896860	89896880	chr16:89896860-89896880	0	GAACATTTTAAAAACTAGCTG	1	3	1	ACC2	1.0	.
chr16	89911043	89911068	chr16:89911043-89911068	0	AGACAGCCCCCTTCTCAGACATGTCC	2	2	6	AB1	1.0	.
chr16	89912155	89912177	chr16:89912155-89912177	0	AAGCATGTTTTGCAGAGAAGTGC	2	2	3	AD1	1.0	.
chr16	89912549	89912581	chr16:89912549-89912581	0	AAACATGTTCCAGCCCCAGCTAGGTACTGGTCC	2	2	13	BD1	1.0	.
chr16	89918622	89918642	chr16:89918622-89918642	0	GGGCAGGTCCCGGGGAAGCTC	1	2	1	AB2	-	PLS,CTCF-bound
chr16	89924073	89924096	chr16:89924073-89924096	0	GGGCAACCCCCGCGGGGCTTGACC	1	2	4	AD2	-	pELS,CTCF-bound
chr16	89928028	89928047	chr16:89928028-89928047	0	TGGGAAGCTTGGACAAGCCC	3	2	0	AC3	-	.
chr16	89931524	89931546	chr16:89931524-89931546	0	CAACTTCCCTGAAGGGCTTGCTC	1	2	3	AC1	1.0	.
chr16	89931919	89931947	chr16:89931919-89931947	0	GGACAGGCTGGGTGACCTCAGGCAAGTCG	1	3	9	BCC2	2.0	.
chr16	89933307	89933326	chr16:89933307-89933326	0	AAAGTTGCTGAAGCTTGCCT	2	2	0	AC1	-	.
chr16	89938484	89938514	chr16:89938484-89938514	0	TGGCTTGCCGCCCACAACCAGGGGCTTTTCT	1	3	11	ACC1	-	.
chr16	89942138	89942167	chr16:89942138-89942167	0	AGGCATGCTCCACCACACCCAGATAATTTT	2	2	10	AA1	3.0	.
chr16	89942686	89942713	chr16:89942686-89942713	0	AGACATGTGCTGCCACATAGATATGTCT	1	2	8	AD2	-	.
chr16	89945475	89945494	chr16:89945475-89945494	0	AGGCCAGTCTGGGCAACCCC	3	2	0	AB3	1.0	.
chr16	89947422	89947451	chr16:89947422-89947451	0	GGACATGCTCCTGCTGCAGGTAACTAGCCA	1	2	10	CC	1.0	.
chr16	89953159	89953182	chr16:89953159-89953182	0	GAACAACTTTAAAAAGACATCTCC	1	2	4	AA2	1.0	.
chr16	89956254	89956276	chr16:89956254-89956276	0	AGACCAGCCTGACCAACATGCTG	1	3	3	BCC1	-	dELS
chr16	89956700	89956727	chr16:89956700-89956727	0	GGTCTCGCTCTGTTGCCCAGGCTAGTCT	1	2	8	BD1	-	dELS
chr16	89957239	89957264	chr16:89957239-89957264	0	GAAGTTGTCTTTTGAAAAGCAACTTT	1	2	6	AA2	-	dELS,CTCF-bound
chr16	89959836	89959858	chr16:89959836-89959858	0	GAGCAAGCCAAGACAATATGTCT	1	3	3	ACC2	-	.
chr16	89960720	89960752	chr16:89960720-89960752	0	GGACAAGGTCTGGGCCACCTTTGGGGCAAGGCT	1	2	13	DD2	-	.
chr16	89965411	89965430	chr16:89965411-89965430	0	GAACTCGCTCGAGCTAGTCG	3	2	0	BC2	1.0	.
chr16	89967992	89968012	chr16:89967992-89968012	0	AGGCTGGCCTGAGGGATGCCC	1	2	1	AB2	-	.
chr16	89968194	89968226	chr16:89968194-89968226	0	TAACATGTCCTGATTGGTTGGGAGAACTACCTG	1	3	13	ACC1	1.0	.
chr16	89971327	89971350	chr16:89971327-89971350	0	GGGCATTCTCTTCCAATCAAGTCT	1	2	4	AD2	1.0	.
chr16	89974820	89974840	chr16:89974820-89974840	0	AAGCAAGTATTAGGCATGTTA	2	2	1	CD	-	.
chr16	89977538	89977562	chr16:89977538-89977562	0	GTGCATTTCTGCAGTGAGCTTGCTC	2	2	5	AD1	-	.
chr16	89979250	89979278	chr16:89979250-89979278	0	TGACTTGCCTTGCTACGAAAGGAATGTTT	1	2	9	AC2	-	.
chr16	89979759	89979780	chr16:89979759-89979780	0	TTACTTGTTCTGGAACTTGTCC	1	2	2	CD	-	dELS
chr16	89980803	89980835	chr16:89980803-89980835	0	GAATTAGTTCATAAGTTTCAAAGAAATTAGTTT	1	2	13	AA2	-	.
chr16	89982414	89982436	chr16:89982414-89982436	0	GGGCATGTGGCACCAGCAAGCCT	1	3	3	CCD2	-	dELS
chr16	89982671	89982694	chr16:89982671-89982694	0	GAACTTCTTTCTGTAGGAAAGTCC	1	2	4	AA2	-	dELS
chr16	89983227	89983246	chr16:89983227-89983246	0	TATGTTGCCCAGGCTAGTCT	2	3	0	ACD1	1.0	.
chr16	89984972	89984994	chr16:89984972-89984994	0	AGACTAGCCTGGCCAACATGGTG	1	3	3	CCD1	-	.
chr16	89985311	89985332	chr16:89985311-89985332	0	GAGCTAGCCTCTGCACAGGCCT	1	2	2	BD1	1.0	.
chr16	89985423	89985451	chr16:89985423-89985451	0	AAGCTTGCTCTTGCTCTCTGCAGAAGTTC	1	2	9	AD1	-	.
chr16	89994202	89994229	chr16:89994202-89994229	0	GGGCTTGCCCTCCCTGCTGAGGAAGCTC	1	1	8	A2	-	dELS,CTCF-bound
chr16	89994323	89994344	chr16:89994323-89994344	0	GGACTTTTCCAGGGAGATGCCT	1	2	2	AA2	-	.
chr16	89996483	89996504	chr16:89996483-89996504	0	GGAAATGTCCTAAAACTAGATT	1	2	2	AD3	-	.
chr16	90000381	90000413	chr16:90000381-90000413	0	CAGCTTGCTTAGGTTTGGGCTGTGATCATGTCC	1	2	13	CD	-	pELS,CTCF-bound
chr16	90005137	90005157	chr16:90005137-90005157	0	GAAGGAGCTCAGGGCATGCCT	3	2	1	AB4	-	.
chr16	90005247	90005275	chr16:90005247-90005275	0	AGGCTGGCTTGGGGATGGAAAGTAAGCTT	1	2	9	AB2	-	.
chr16	90005471	90005499	chr16:90005471-90005499	0	CAGCAAGTTTAAGGGCCGTGGGCAGGCCT	1	2	9	BC2	1.0	.
chr16	90010850	90010873	chr16:90010850-90010873	0	AGGCCTGTCCCTGGGTGCATGCCC	1	2	4	BD2	4.0	.
chr16	90015785	90015809	chr16:90015785-90015809	0	GGAAATGTCCAGAATAGGCAAGCGC	1	2	5	AD3	2.0	dELS
chr16	90016304	90016333	chr16:90016304-90016333	0	AGGCCTGTCTGACACCCTCTCAACAAGCTT	1	2	10	BC2	-	.
chr16	90020765	90020784	chr16:90020765-90020784	0	AGGCTATCCTGAGCTAACCC	1	2	0	AA2	-	.
chr16	90022474	90022502	chr16:90022474-90022502	0	AAACATGCCCTGCAGCGAAAGGCTTCTGG	1	3	9	ACD2	1.0	PLS,CTCF-bound
chr16	90024502	90024529	chr16:90024502-90024529	0	AAACATGTTTTGCGACTTGAGTTTATCT	2	2	8	AA1	-	.
chr16	90026431	90026451	chr16:90026431-90026451	0	AGGCTTCTCTGAAGGAAGTTT	1	2	1	AA2	1.0	DNase-H3K4me3,CTCF-bound
chr16	90027960	90027989	chr16:90027960-90027989	0	GGACATGCTTTTCTGATCTAAAAGCTGTTT	2	2	10	AB1	1.0	.
chr16	90031355	90031385	chr16:90031355-90031385	0	AAACTACTTCCAGCTGGAGCGGGACAAGATC	1	2	11	AD2	1.0	.
chr16	90033078	90033099	chr16:90033078-90033099	0	AAGCATGCATCCAAACAAACCC	1	2	2	AD2	-	.
chr16	90033451	90033471	chr16:90033451-90033471	0	CCAATAGTTTGAGACTAGCTT	1	3	1	ACD1	2.0	.
chr16	90035028	90035054	chr16:90035028-90035054	0	CGACTAGCTGGGATTACAGGCATGTGC	1	3	7	CCD1	2.0	.
chr16	90035675	90035695	chr16:90035675-90035695	0	AGGCAAGTTCGAGGTCAGTTT	1	2	1	AB1	-	dELS
chr16	90038541	90038567	chr16:90038541-90038567	0	GAGATTGCTTCTTAGGAAAGCCAGTTC	1	2	7	AB2	-	.
chr16	90039220	90039246	chr16:90039220-90039246	0	AGACGTGCCTGGGTTGGAGCCTTGTTT	1	2	7	BD2	-	.
chr16	90049327	90049347	chr16:90049327-90049347	0	CAACTACCTTGGGACTAGTTA	1	3	1	ACC2	-	.
chr16	90050221	90050248	chr16:90050221-90050248	0	AAACTTCCTTAATGAGATGAGCAGGCTC	1	2	8	AB2	2.0	.
chr16	90051361	90051385	chr16:90051361-90051385	0	CGTCTAGTTGCAGGAAAACAAGCTC	1	3	5	CCD1	2.0	.
chr16	90064025	90064050	chr16:90064025-90064050	0	AGACTAGCTGGAGAATCAGCAAGATC	1	3	6	CCD1	-	.
chr16	90073982	90074004	chr16:90073982-90074004	0	CACCATGTTGGCTAGGCTTGTCT	1	3	3	CCD1	-	.
chr16	90075300	90075329	chr16:90075300-90075329	0	AGACCTGTTTTATATCGCCCAGGCTGGTCT	1	2	10	BB2	2.0	.
chr16	90075448	90075471	chr16:90075448-90075471	0	GGAAATGTCTTTGAAGGCATCTTT	1	2	4	AA2	-	.
chr16	90078178	90078206	chr16:90078178-90078206	0	GGACTGGCCCTCTGGAGGGAGGCATGCCT	2	1	9	B2	1.0	pELS,CTCF-bound
chr16	90079546	90079565	chr16:90079546-90079565	0	AGACTAGCCTGGGCAACATA	2	3	0	ACD2	-	.
chr16	90080371	90080399	chr16:90080371-90080399	0	AGGAGTGCTTCTATGGTGAGAGCATGTTT	1	2	9	AB4	-	.
chr16	90086415	90086445	chr16:90086415-90086445	0	AAACTAGCTTTGTCTTAGATGAGACTTTTGA	1	3	11	ACD2	2.0	.
chr16	90087527	90087554	chr16:90087527-90087554	0	AAACAAACTCATACAGCTAAACTAATTT	1	2	8	AA2	1.0	.
chr16	90087845	90087866	chr16:90087845-90087866	0	CAGCAAGTCAGAAAGCTTTTTT	1	3	2	ACC1	-	.
chr16	90089397	90089419	chr16:90089397-90089419	0	GAACTAGCTTTTCAGGGTAACTT	1	2	3	AA1	-	.
chr16	90090773	90090797	chr16:90090773-90090797	0	GGAGTCGTTTCTAATAAACTTGCTT	1	2	5	AB1	-	.
chr16	90092296	90092324	chr16:90092296-90092324	0	AAGCATGTCACAGGTTATGAAACAAATTT	1	2	9	AC2	-	.
chr16	90093256	90093286	chr16:90093256-90093286	0	AGGCATTCCCCACCCCATCTGAAAAATGTTT	1	2	11	AA2	-	.
chr16	90094606	90094632	chr16:90094606-90094632	0	GGGCAGGTCTTCAGGCCAGACAACTTC	1	2	7	AB2	1.0	.
chr16	90096514	90096544	chr16:90096514-90096544	0	AGGCAGGCTTCACGTGAACTTGGGGATGCCC	1	2	11	AB2	-	.
chr16	90096571	90096594	chr16:90096571-90096594	0	AAACCTGTTCCTGAAGAAAAGCCT	1	2	4	AB2	2.0	.
chr16	90098293	90098316	chr16:90098293-90098316	0	GGGAAAGTTTGCTGAGACCAGTTT	1	2	4	AB2	-	.
chr16	90098883	90098902	chr16:90098883-90098902	0	AGACAATTCTGGACATCTCC	1	2	0	AA2	-	.
chr16	90099484	90099503	chr16:90099484-90099503	1	TGGCATGCTTATACTAGTCC	4	2	0	CD	2.0	.
chr16	90099871	90099893	chr16:90099871-90099893	0	GAACAAGCATTTCAAACAATTTC	1	2	3	AD2	-	.
chr16	90102225	90102246	chr16:90102225-90102246	0	AGGCAAGTCAAGGAAGTTGCTG	1	3	2	ACC2	1.0	PLS
chr16	90107947	90107978	chr16:90107947-90107978	0	AAGCTTATTTTGCCAAGATTAAGGACACGCCC	1	2	12	AB2	-	.
chr16	90109267	90109290	chr16:90109267-90109290	0	GAACTTGTTTTGAACAGCTGGCTG	1	3	4	BCC1	-	.
chr16	90117623	90117649	chr16:90117623-90117649	0	CAGCATGCCGTATCACTGATCTAGTCC	1	3	7	CCD2	-	.
chr16	90122484	90122510	chr16:90122484-90122510	0	AGACATGTTTGTCTTCAAAGAATGGCC	2	2	7	AD1	-	.
chr16	90122655	90122675	chr16:90122655-90122675	0	AAGCTTCTTTCAGTCTAGTTT	1	2	1	AD2	-	.
chr16	90126478	90126500	chr16:90126478-90126500	0	CAACATGTTGCCCGGGCTGGTCT	1	3	3	BCC1	-	.
chr16	90132951	90132979	chr16:90132951-90132979	0	AGGCATGTGCCACCATGCCCGGCTAGTTT	1	2	9	CD	-	.
chr16	90134028	90134047	chr16:90134028-90134047	0	AGACATGTTTTAGGAAGTTT	3	2	0	AC1	-	.
chr16	90137249	90137281	chr16:90137249-90137281	0	TGGCAAGCTCACCTCCTGTGTTCAAGCAATTCT	1	2	13	AC2	-	.
chr16	90139510	90139535	chr16:90139510-90139535	0	CAGCTTGTCTGTTGAGGAGAATGCTG	1	3	6	ACC2	-	.
chr16	90141447	90141472	chr16:90141447-90141472	0	CAACTTGCCCTCACTGAAGCCAGTTT	1	2	6	BC2	-	.
chr16	90143334	90143355	chr16:90143334-90143355	0	GGAAAAGTCTGTGAACAAGCTT	1	1	2	A1	-	.
chr16	90145545	90145572	chr16:90145545-90145572	0	GGTCTTGCTTTGTTTCTTAGGCTGGTCT	1	2	8	BD3	-	.
chr16	90148715	90148746	chr16:90148715-90148746	0	GAACAACTCACAGAACTTAGAAAAACAAGTTT	1	2	12	AC1	-	.
chr16	90149441	90149463	chr16:90149441-90149463	0	AGACTAGCCTGACCAACATGGTG	1	3	3	CCD1	-	.
chr16	90149673	90149700	chr16:90149673-90149700	0	CAGCTAGCCCTCCTCCTGAAGCAGTCTC	1	3	8	ABC2	1.0	.
chr16	90152105	90152132	chr16:90152105-90152132	0	AGGCCAGCTTGGGCAACATAGCAAGTCT	1	2	8	BC2	-	.
chr16	90152153	90152181	chr16:90152153-90152181	0	AAAAATGCCTGACATGGTGGTACTTGCCT	1	2	9	AD2	-	.
chr16	90154552	90154584	chr16:90154552-90154584	0	TGACATTTTTTTTTTCTAGATAGGGGCTTGCTC	1	2	13	AC1	-	.
chr16	90155332	90155351	chr16:90155332-90155351	0	AGACTAGCCTGGGCAACCTA	3	2	0	AC3	-	.
chr16	90156637	90156667	chr16:90156637-90156667	0	GGACAAGTGACAGAGGAGTCAAAGCTAGCTA	1	3	11	CCD2	-	.
chr16	90158816	90158840	chr16:90158816-90158840	0	AGTCTAGTTGCAGGAAAACAAGCTC	1	2	5	CD	-	.
chr16	90160613	90160645	chr16:90160613-90160645	0	CTACATGCCTGCACCACCACATCTGGCTAGTTT	1	3	13	CCD1	-	.
chr16	90164270	90164296	chr16:90164270-90164296	0	GAATTAGCCTAGTGTGGTGGCATGTTC	1	2	7	AC2	-	.
chr16	90165300	90165324	chr16:90165300-90165324	0	CACCATGCCTGGCCTGGGCTAGTCC	1	2	5	CD	-	.
chr16	90166702	90166722	chr16:90166702-90166722	0	AGACAGGCCCAGGTCTTGCCT	1	2	1	BD2	1.0	.
chr16	90168206	90168235	chr16:90168206-90168235	0	GGCCCTGCCTCCCAGCAAGTAAGCAAGCTC	1	2	10	BD4	2.0	.
chr16	90168282	90168302	chr16:90168282-90168302	0	GAACTTTCTCCAGCCAAGCTC	1	2	1	AD2	1.0	.
chr16	90175037	90175064	chr16:90175037-90175064	0	GGGCTTGGCCTCTGAGCTGGACTTCTTT	1	2	8	AD2	-	.
chr16	90177722	90177741	chr16:90177722-90177741	0	GGACAAGTTCGAGCATCTTA	4	2	0	AC3	-	.
chr16	90179470	90179497	chr16:90179470-90179497	0	TAACTTCTTACTGCTTCTGAACATGTTT	1	3	8	ACC2	-	.
chr16	90183647	90183673	chr16:90183647-90183673	0	AAAATTGTTCAATGTATGAACTTTTTC	1	2	7	AA2	-	.
chr16	90186634	90186654	chr16:90186634-90186654	0	GGACATCTTCAGAAATTGTCT	1	2	1	AA2	-	.
chr16	90188883	90188913	chr16:90188883-90188913	0	AAACTTGTCATCTTACAGTGTACACAAGTCA	1	3	11	CCD2	-	.
chr16	90188946	90188967	chr16:90188946-90188967	0	CAAGTTGTCGACAGGCATGTTT	2	3	2	ACC1	-	.
chr16	90189863	90189891	chr16:90189863-90189891	0	AAACAAGCTTGAATTTCTGGAATAAGCCC	1	1	9	A2	-	.
chr16	90192400	90192423	chr16:90192400-90192423	0	AAACCTGCTCTTATGAGCTTGCTT	1	1	4	B1	-	.
chr16	90193134	90193156	chr16:90193134-90193156	0	AAACAAGTACCTGGGACCAGCTT	1	2	3	BD2	-	.
chr16	90194673	90194698	chr16:90194673-90194698	0	GGTCAGGTTCTGGGAAGAGCTTGTCT	1	2	6	BD1	-	.
chr16	90198398	90198425	chr16:90198398-90198425	0	TGACTAGCTCTGTCACCTAGGCTAGAGT	1	3	8	CDD3	-	.
chr16	90198961	90198992	chr16:90198961-90198992	0	GGAAAAGCCCATTGAAGCTTTAAAGCAAGGCC	1	2	12	AD3	-	.
chr16	90200061	90200084	chr16:90200061-90200084	0	TAAGTAGTCTTAAAGGACATGTCA	1	3	4	ACC1	-	.
chr16	90206703	90206727	chr16:90206703-90206727	0	AAGCTATTTTGGCTGAGGCATATTT	1	2	5	AA2	-	.
chr16	90208180	90208211	chr16:90208180-90208211	0	AGGCAACTCTGGTTTCTATTGGAGGCAATTTC	1	2	12	AA2	-	.
chr16	90209139	90209159	chr16:90209139-90209159	0	CTACATGTTTATAGCTTGCCT	2	3	1	CCD1	-	.
chr16	90209557	90209584	chr16:90209557-90209584	0	ACACTAGTTTAGTTATATAAACATGGCT	1	2	8	DD3	-	.
chr16	90211161	90211192	chr16:90211161-90211192	0	AGGAAAGCTCAGAGCCTTTGATGAGCATCTTT	1	2	12	AA2	-	.
chr16	90212144	90212170	chr16:90212144-90212170	0	GGGCAAGCCTTGCAACCTGATTTGCCA	1	3	7	ACC2	1.0	.
chr16	90214298	90214326	chr16:90214298-90214326	0	TAACTTGTTCGAGGACACCAAGCCAGTCA	1	3	9	BCC2	1.0	.
chr16	90215158	90215181	chr16:90215158-90215181	0	AAGCAGGTTTGCATAAGCCAGTTC	1	2	4	BB2	1.0	.
chr16	90217200	90217225	chr16:90217200-90217225	0	AAACTTGCTTCAAATAGGGCATTCAG	1	3	6	ACD2	-	.
chr16	90218006	90218027	chr16:90218006-90218027	0	AGACATGTTCGAGGACTAGCTG	3	1	2	C1	-	.
chr16	90219654	90219673	chr16:90219654-90219673	0	AGACTAGCCTGGGCAACATA	2	3	0	ACD2	-	.
chr16	90221805	90221825	chr16:90221805-90221825	0	CAACATGTCTGAAACTTGGTA	2	3	1	CCD1	-	.
chr16	90223830	90223862	chr16:90223830-90223862	0	GGGCTAGGTTAAACTGTGGTGACAAACAACCTC	1	2	13	AD2	-	.
chr16	90224881	90224905	chr16:90224881-90224905	0	AGTCTTGTTTTACAAAAGCATCCCT	1	2	5	AD3	-	.
chr16	90226292	90226314	chr16:90226292-90226314	0	CAATTTGTCATTGGAACATGTTT	1	3	3	ACC1	1.0	.
chr17	63566	63586	chr17:63566-63586	0	GAGCTTGGCTGGAGAAAGTTC	1	2	1	AD2	-	.
chr17	63633	63662	chr17:63633-63662	0	GAGCTTGCTTACTTGCTGGGAGGCAGGGCC	1	2	10	BD4	-	.
chr17	65149	65169	chr17:65149-65169	0	AGACAAGACCTGGGCCTGTCT	1	2	1	BD2	-	.
chr17	66579	66603	chr17:66579-66603	0	GGACTAGCCCAGGCCAGGCATGGTG	1	2	5	CD	-	.
chr17	67606	67632	chr17:67606-67632	0	GAACATGCCACCACACTAGGCTAATTC	1	2	7	AC2	-	.
chr17	69999	70023	chr17:69999-70023	0	GGACTAGCCCAGGCCAGGCATGGTG	1	2	5	CD	-	.
chr17	71026	71052	chr17:71026-71052	0	GAACATGCCACCACACTAGGCTAATTC	1	2	7	AC2	-	.
chr17	72149	72179	chr17:72149-72179	0	GAACAAGTGCTCCTTGTGGTGGCACATGCCT	1	2	11	DD2	-	.
chr17	74351	74371	chr17:74351-74371	0	AGACAAGTTTTCACCATGTTG	1	3	1	CCD2	-	.
chr17	74666	74698	chr17:74666-74698	0	AAACTAGCCAGATGTGGTGGTGCAGGCATGTAG	1	3	13	CCD1	-	.
chr17	76471	76495	chr17:76471-76495	0	GAGCTTGTTTTCCTGCAACTAGACT	1	2	5	CD	-	.
chr17	78680	78710	chr17:78680-78710	0	TAGCTAGCTTTGACTCCTCTGTCACTTGTCC	1	3	11	CCD2	-	.
chr17	79995	80014	chr17:79995-80014	0	TAGGTTGCCCAGGCTAGTCT	3	2	0	AC3	-	.
chr17	80762	80793	chr17:80762-80793	0	GAGCAAGCCCCTATCTAGAAAAAAAAATGTCA	1	2	12	AC1	-	.
chr17	83164	83192	chr17:83164-83192	0	AGGCAAGTACCACCATGTCAGGCATTTTT	1	2	9	AD2	-	.
chr17	83213	83240	chr17:83213-83240	0	AGACTTGCTATGTTGCCCAAGCTGGCCT	1	2	8	BC2	-	.
chr17	85654	85681	chr17:85654-85681	0	GAGACTGCTTCAGGAGGAGGGCTAGCTG	1	3	8	ABC1	-	.
chr17	86607	86638	chr17:86607-86638	0	AAACTTGTTTTTCTAAGTTCTGTGAGTTGTTC	1	2	12	AC1	-	.
chr17	89775	89802	chr17:89775-89802	0	AGACCAGCCTAAGAAACAAAGCAAGACC	1	2	8	BD3	-	.
chr17	92132	92153	chr17:92132-92153	0	AAGCTTGTTCACAGACTTTTCC	1	1	2	A1	-	.
chr17	94013	94038	chr17:94013-94038	0	AAACTGGCTTCAGTGAGGGCAAGTTG	1	2	6	BC2	-	.
chr17	95950	95975	chr17:95950-95975	0	CAGCATTCTCCTCAACAGACAAGCTG	1	3	6	ACC2	-	.
chr17	98202	98234	chr17:98202-98234	0	AGAATTGCTTGAACCCAGGAGGTGAGCTTGCCA	1	2	13	AC2	-	.
chr17	100997	101024	chr17:100997-101024	0	TGACTCGCCGGCAGCCCTGGGCTTGTCC	1	3	8	BCC2	-	.
chr17	101446	101465	chr17:101446-101465	0	AAACTTCCTAAAACATGTCT	3	2	0	AC1	-	.
chr17	102513	102541	chr17:102513-102541	0	AAACTAGCCGGGCATGGTGGCACATGCCT	1	2	9	CD	-	.
chr17	108996	109018	chr17:108996-109018	0	AGACCAGCCCGAGCAACATGTTG	1	3	3	BCC1	-	.
chr17	111154	111174	chr17:111154-111174	0	TACCAAGTTTCAGACATGTTG	2	3	1	CCD1	-	.
chr17	112825	112845	chr17:112825-112845	0	AAACTAGACTGAAAGAAGCTT	1	2	1	AD2	-	.
chr17	112990	113016	chr17:112990-113016	0	GGCCATTCTTTGAAGACAAACATGTCT	2	2	7	AD1	-	.
chr17	130485	130515	chr17:130485-130515	0	AGACTATTTCAATTTATGGCTGGACATTTTC	1	2	11	AA2	-	.
chr17	132525	132548	chr17:132525-132548	0	CAGCCAGCTGTTCAAAACAAGTTC	1	3	4	BCC1	-	.
chr17	135114	135138	chr17:135114-135138	0	CAACTTGCCCCACTTAGGCTTGTGG	1	3	5	CCD1	-	.
chr17	135893	135923	chr17:135893-135923	0	GACCTTGTTAAGAGAACAAAAAGACAAGCCA	1	3	11	CCD1	-	.
chr17	148924	148949	chr17:148924-148949	0	CGACAAGTCCTGCCAAGAGCTTTCCA	1	3	6	ACC1	-	.
chr17	149227	149255	chr17:149227-149255	0	GGACATGCTATGGGGTATAGATCAAGCCA	1	3	9	CCD2	-	.
chr17	151977	152003	chr17:151977-152003	0	GAGCATACCCTACTCTGGCACAAGCCC	1	2	7	AD2	1.0	.
chr17	153549	153577	chr17:153549-153577	0	AAATTAGCCTGGCGTGGTGGCGCATGCCT	1	2	9	AD2	1.0	.
chr17	154569	154588	chr17:154569-154588	0	GAACATTCCTGCACAAGTTT	3	2	0	AD2	-	.
chr17	155135	155161	chr17:155135-155161	0	GGACATGCCACTACACCAGGCTAATTT	1	2	7	AC2	1.0	.
chr17	156354	156375	chr17:156354-156375	0	GGACTTGTCTTCAGTCTTGTCC	1	1	2	D2	2.0	.
chr17	159290	159312	chr17:159290-159312	0	AGACTTGCCTGGCCAACATGGCG	1	3	3	CCD1	2.0	.
chr17	160888	160908	chr17:160888-160908	0	TAACATGTTCCAAGCGTGCTC	2	2	1	BC2	2.0	.
chr17	169040	169064	chr17:169040-169064	0	GAGCTTCTCCCCAAAAACCTAGCCC	1	2	5	AD2	1.0	.
chr17	170238	170257	chr17:170238-170257	0	AGGCAGGGCTGGACATGCCC	3	2	0	BD1	-	.
chr17	170427	170454	chr17:170427-170454	0	TAGCCTGTCCTGCTGGGTGAGCATGCTG	1	3	8	BCC1	-	.
chr17	173994	174022	chr17:173994-174022	0	TATCCAGCCCTTCTTTATAGAACAAGTTT	1	3	9	BCD1	2.0	.
chr17	175529	175555	chr17:175529-175555	0	GGGTTTGTTCCCCCAACGAATTAGCCC	1	2	7	AA2	-	.
chr17	175622	175649	chr17:175622-175649	0	TGGCTGGTCCATTCAAACCAACTTGCCC	1	3	8	BCC2	-	.
chr17	176875	176900	chr17:176875-176900	0	GGGCTAATTCAGAGAAAATCAAGCTC	1	2	6	AD2	-	.
chr17	179135	179155	chr17:179135-179155	0	CAGCATTTCTTTGGCATGTCC	1	3	1	ACC2	-	.
chr17	179273	179300	chr17:179273-179300	0	GGCCCAGCCCTGCTGCCAGGACATGCTC	2	2	8	BD4	2.0	dELS
chr17	184876	184903	chr17:184876-184903	0	GGGCATCTCTAAGCAGTTGGATATGTCC	1	2	8	AA2	1.0	.
chr17	185059	185080	chr17:185059-185080	0	CAACAAGCTTCTGAGCTTTCTC	1	2	2	AC2	1.0	.
chr17	185344	185371	chr17:185344-185371	0	GGTCTTGCCATGTTACCCTGGCTAGTCT	1	3	8	CCD1	-	.
chr17	186057	186086	chr17:186057-186086	0	GAACATGCTCCTGCTGCAGTTAACCAGCCC	1	2	10	BC1	1.0	.
chr17	188733	188752	chr17:188733-188752	0	CAGGTTGCCCAGGCTAGTCT	3	2	0	AC3	-	.
chr17	189520	189545	chr17:189520-189545	0	AAATTAGCCCTAGAATAGGCAAATTC	1	2	6	AA2	-	.
chr17	190988	191012	chr17:190988-191012	0	AAATAAGCTCACAATAAACAAATTT	1	2	5	AA2	2.0	.
chr17	192738	192760	chr17:192738-192760	0	GGGCATGCTTGCCCAACATGTTA	1	2	3	CC	-	.
chr17	194752	194784	chr17:194752-194784	0	GGGCTCCCCTAGTTGAGGAGGGCGGGCAAGCCT	1	2	13	AB1	1.0	dELS,CTCF-bound
chr17	199362	199394	chr17:199362-199394	0	GAGCTTGTTTATCTCCCCTCCACCAGCAAGGCT	1	2	13	CD	-	dELS
chr17	202113	202141	chr17:202113-202141	0	AAGCATTTTTCCTAAACGAAGACAATTCC	1	2	9	AA2	1.0	.
chr17	206244	206263	chr17:206244-206263	0	AGAAAAGTCTGAGCATGTAT	3	2	0	AD3	-	.
chr17	211986	212005	chr17:211986-212005	0	GGGCTTGTTCATGCTTGGCT	2	2	0	DD1	-	.
chr17	224394	224418	chr17:224394-224418	0	TGGCTTGCCCCTGCCCAGAATGCCC	1	3	5	ACC2	-	.
chr17	225686	225716	chr17:225686-225716	0	AGAGATGCTTATGGGAGGTCTAGTCATGCTT	1	2	11	AD2	-	.
chr17	229276	229303	chr17:229276-229303	0	GGGCAAGGCCATACCTAAAGGCAAGTGT	1	2	8	DD2	1.0	.
chr17	231689	231709	chr17:231689-231709	0	AAGCAAGCCAGAGGCTGGCCC	1	2	1	BC2	1.0	dELS
chr17	239829	239848	chr17:239829-239848	0	TACGTTGCCCAGGCTAGTCT	2	3	0	ACD1	1.0	.
chr17	244960	244989	chr17:244960-244989	0	GAGCTTGTGTGTCTGCATGTGAGCAAGTGT	1	2	10	DD2	-	.
chr17	247640	247662	chr17:247640-247662	0	ACACCTGCTTTAAAGACAAGCCC	1	2	3	BD4	-	.
chr17	248282	248302	chr17:248282-248302	0	CACAAAGCTCCAGACTTGTTC	1	3	1	ACD1	-	dELS
chr17	253189	253218	chr17:253189-253218	0	GAGCTACCCTGCCATCCCTAGGACAGGCCT	1	2	10	AB2	-	.
chr17	260750	260770	chr17:260750-260770	0	AAACAAGTCCGCAGCAGGCCA	1	3	1	BCC1	-	.
chr17	267665	267691	chr17:267665-267691	0	GGTCTTGTTCCCTGCTGGGGAAAGCCT	1	2	7	AD2	-	.
chr17	268703	268732	chr17:268703-268732	0	AGACATGCCCCCACTACACCAGGCTAATTT	2	1	10	A1	1.0	.
chr17	269409	269434	chr17:269409-269434	0	ACGCAAGCTCCAGGCAAAGCTATTTC	1	2	6	AD3	1.0	.
chr17	271895	271927	chr17:271895-271927	0	AAACAAATTTACAAGAAAAAATCAAACAACCCC	1	2	13	AA2	1.0	.
chr17	276579	276611	chr17:276579-276611	0	GAAAAAGTCTTGCCATATCTCCCAGGCTGGTCT	1	2	13	AB3	-	.
chr17	279483	279502	chr17:279483-279502	0	AAGCTATTTCGGACTTTTCT	1	2	0	AA2	1.0	dELS,CTCF-bound
chr17	280363	280388	chr17:280363-280388	0	AAATGAGCTCAGAGGAAAGCAAGCCC	1	2	6	AB4	-	.
chr17	282978	283002	chr17:282978-283002	0	CAACAAGGCCAGAAGAAGCAAGCTG	1	3	5	CCD2	-	.
chr17	286744	286768	chr17:286744-286768	0	GGGCTTCCTCGGAGTGGATTTGCCC	1	2	5	AA2	1.0	.
chr17	286774	286802	chr17:286774-286802	0	AAGCGAGTCCTGGCTTCCCGGGCTTGGCT	1	2	9	BD3	2.0	.
chr17	290112	290138	chr17:290112-290138	0	AGACAGGCTCCCTCCCGGAACATGCCG	1	2	7	BC2	-	.
chr17	292975	292998	chr17:292975-292998	0	AGGCAAGTCTCCCTGGACTTCCCA	1	2	4	AC3	-	.
chr17	296584	296608	chr17:296584-296608	0	AGGCGAGTCCCTCACGAGCTCGTTT	1	2	5	BB2	3.0	dELS
chr17	312090	312110	chr17:312090-312110	0	GGGCTAGTTAGAGACCAGCCC	1	2	1	BC2	-	.
chr17	313469	313494	chr17:313469-313494	0	AGGACTGTTCCAGGGGAAACTTGCCG	1	3	6	ABC1	3.0	.
chr17	319764	319788	chr17:319764-319788	0	AAACAAGCCAGAGACAGACATGGTC	1	2	5	CD	2.0	.
chr17	323724	323745	chr17:323724-323745	0	GAGCTTGTTCTGGGGCTGGTGA	1	3	2	BCD2	-	.
chr17	327477	327506	chr17:327477-327506	0	GGGCAAGCTGCCGGTCATTGGGGCAAACCC	1	2	10	AC2	-	dELS
chr17	329009	329038	chr17:329009-329038	0	GGACTTCTTTTTGGGGTCGTAAAAATGTTC	1	2	10	AA2	-	.
chr17	330916	330944	chr17:330916-330944	0	AAACTTACTAGAAGTCCAGGAACAAGTCA	1	3	9	ACC2	-	.
chr17	331364	331391	chr17:331364-331391	0	GGGCAGGTTCATCACTGATGGCAAGTCT	1	2	8	BC2	-	pELS
chr17	332330	332360	chr17:332330-332360	0	GGTCAAGGCTGCTGATGGGGAAGGCAAGCCC	1	2	11	DD1	-	PLS,CTCF-bound
chr17	332609	332628	chr17:332609-332628	0	AAAACAGCCCAGACATGCTC	4	2	0	AB4	1.0	pELS,CTCF-bound
chr17	334980	335002	chr17:334980-335002	0	GATCTTGTTTCAGGGACACGTTC	1	2	3	BD3	3.0	.
chr17	337292	337319	chr17:337292-337319	0	GGTCTTGCTCTGTTGTCCAGGCTGGTCT	1	2	8	BD3	1.0	.
chr17	337563	337582	chr17:337563-337582	0	CAGCAATCCTGGACATGCCA	3	3	0	ACC2	-	.
chr17	338261	338288	chr17:338261-338288	0	AGACCAGCCTGGGCAACAGAGCAAGACC	1	2	8	BD3	1.0	.
chr17	338825	338852	chr17:338825-338852	0	AGAGAAGCTTCTAGGGAAAAAGAAGCCT	1	2	8	AA2	1.0	.
chr17	342674	342694	chr17:342674-342694	0	GTGGTTGCCTAGGGCTTGTTG	1	3	1	ACD1	-	.
chr17	346801	346824	chr17:346801-346824	0	AAACAAGCCAATGAAAAGATGTCC	1	2	4	AC2	-	.
chr17	347590	347620	chr17:347590-347620	0	AAACCAGCCCAGCCACTTTGGAAGGTAGTTT	1	2	11	AB2	1.0	dELS
chr17	350674	350705	chr17:350674-350705	0	AAACAAACCCGTTTTTTAAACCAAGCTGGTCC	1	2	12	AB2	2.0	.
chr17	351852	351873	chr17:351852-351873	0	AAACATTTTTAAATGCTTGTCC	1	2	2	AD2	1.0	.
chr17	352525	352548	chr17:352525-352548	0	GGGGCAGCCTGGAAAAGCAAGTTT	1	2	4	AB4	1.0	PLS,CTCF-bound
chr17	353378	353410	chr17:353378-353410	0	AAACAAGCTACTGATAGAAAAAAGAAAATGTTT	1	2	13	AC2	1.0	PLS
chr17	354212	354231	chr17:354212-354231	0	AGGCTTGGCCAGACATGGTC	3	2	0	DD2	-	.
chr17	354857	354883	chr17:354857-354883	0	GAGTTTGCTTCATGGAAAGGCCAGCTC	1	2	7	AB2	1.0	.
chr17	359637	359662	chr17:359637-359662	0	CACCATGCCCAGCCATTAACATGTCT	1	3	6	CCD1	-	.
chr17	360457	360487	chr17:360457-360487	0	TCTCTTGCTTCTCCTAGTAAGAAGCAAGTCC	1	3	11	CDD2	1.0	.
chr17	366951	366983	chr17:366951-366983	0	GAGCAAGACCAGAAAAATTACCGAGTCTTGTTT	1	2	13	DD2	-	dELS
chr17	372107	372135	chr17:372107-372135	0	GGACTAGTCTGCCTTTGTAGGACTAACTT	1	1	9	A1	1.0	.
chr17	374306	374328	chr17:374306-374328	0	TGCCATGCTGCCCAGGCTAGTCT	1	3	3	CCD1	-	.
chr17	376106	376134	chr17:376106-376134	0	AAGCAAGCCACAAACTGAGAGACATATTT	1	2	9	AC2	-	.
chr17	383600	383631	chr17:383600-383631	0	GGACAACCTGCAACGGATCCATCAACAAGCCC	1	3	12	ACC2	-	.
chr17	384514	384545	chr17:384514-384545	0	GGGCATTCCCAGAGGACTCCTGGAGCCAGCCC	1	2	12	AB2	1.0	dELS
chr17	389045	389069	chr17:389045-389069	0	CAACAGGTTATGAGAAGACAAGTTT	1	3	5	BCC2	-	.
chr17	391671	391693	chr17:391671-391693	0	AGGGATGCCCAGGTGGCTAGTTA	1	3	3	ACC1	-	.
chr17	395037	395057	chr17:395037-395057	0	AGCCCTGCCCAGGGCTTGCCC	1	2	1	BD4	-	.
chr17	398852	398884	chr17:398852-398884	0	GAGCAGGTTTCACCAAATTGGCCAGGCTGGTCT	1	2	13	BB2	1.0	.
chr17	399102	399132	chr17:399102-399132	0	AGGCATGGTCTGTAAATGTGTGGGTAAGTTT	1	2	11	AD2	-	.
chr17	406425	406444	chr17:406425-406444	2	TGGCATGTTTGTGCATGCCT	4	2	0	CD	2.0	.
chr17	407792	407816	chr17:407792-407816	0	AGGCTTGTCTGCTTGGGGCTGGCCT	1	1	5	B1	1.0	.
chr17	422398	422421	chr17:422398-422421	0	GAGATAGACCAATGGGGCTTGTCC	1	2	4	AD1	1.0	.
chr17	424104	424125	chr17:424104-424125	0	AGGCTAACTTTTTAGCTTGCTA	1	3	2	ACC2	-	.
chr17	424405	424425	chr17:424405-424425	0	TCAGAAGTTCGAGACAAGCCT	1	3	1	ACD1	-	.
chr17	424623	424651	chr17:424623-424651	0	AAAAAAGTTTTAAAAACACTGACTAGTCC	1	2	9	AC2	1.0	.
chr17	426433	426455	chr17:426433-426455	0	TAGGGAGTTTAAGGGGCTAGCCC	1	3	3	ABC1	2.0	.
chr17	428914	428936	chr17:428914-428936	0	TGTCATGTTGACCAGGCTAGTCT	1	3	3	CCD1	-	.
chr17	430007	430033	chr17:430007-430033	0	AACCATGTCTTTTGCAGCAACATGTTG	1	3	7	CCD1	-	.
chr17	438609	438637	chr17:438609-438637	0	AAATTAGCCTGATGTGGTGGCACATGCTT	1	2	9	AD2	1.0	.
chr17	440739	440770	chr17:440739-440770	0	GAGCAAGCGTCTCCACGGGGCAAAGCAAGGCC	1	2	12	DD2	3.0	.
chr17	492380	492408	chr17:492380-492408	0	GGACGAGTCCATACAGTGAAAGCAAGTTT	1	1	9	B1	-	.
chr17	494727	494747	chr17:494727-494747	0	GGGCTTGCACAAGACAGGTCT	1	2	1	BD2	-	.
chr17	504329	504353	chr17:504329-504353	0	AGCCTAGCCTACCTTAAACGTGCTC	1	2	5	BD2	-	.
chr17	511619	511638	chr17:511619-511638	0	GGAAAAGTCTAAACATCTTT	1	2	0	AA2	-	dELS
chr17	511866	511891	chr17:511866-511891	0	AAGCAAGTTTCTTGGAAGGGAGGCTT	1	2	6	AB1	-	.
chr17	511921	511953	chr17:511921-511953	0	AGACATGCCCTATTTTCCACAACAGGCAGCCTC	1	2	13	AB4	-	.
chr17	514751	514774	chr17:514751-514774	0	GGTCATGCTGGTCTCAGCTTGTCT	1	3	4	CCD1	1.0	.
chr17	515014	515035	chr17:515014-515035	0	AAGCCAGCTTTCAGACAAGTCC	2	1	2	B1	-	.
chr17	519950	519976	chr17:519950-519976	0	GAGCAAGCCCCTCAGGAAAACTACCAC	1	2	7	AD4	-	.
chr17	523661	523683	chr17:523661-523683	0	GAGCAATTTCATGCAGCTAGTCA	1	3	3	ACC2	-	.
chr17	523946	523968	chr17:523946-523968	0	GAACAAGCCTCTAAAGCATTCTA	1	2	3	AC3	1.0	.
chr17	527243	527271	chr17:527243-527271	0	TAGCTAGTTGCCTGCTCATAAACCTGCTC	1	3	9	BCC2	-	.
chr17	527304	527333	chr17:527304-527333	0	TAGCTAGTTGCCTGCTTCATAAACTTGCTG	1	3	10	CCC	1.0	.
chr17	527366	527394	chr17:527366-527394	0	TAGCTTGTTTCCTGCTCATAAACCTGCTG	1	3	9	BCC2	2.0	.
chr17	533212	533232	chr17:533212-533232	0	GAATATGATCGAAGCTAGCCC	2	2	1	AD1	-	.
chr17	534624	534644	chr17:534624-534644	0	GAACATGCTCCGGACTGGGCA	2	3	1	BCD2	2.0	dELS,CTCF-bound
chr17	534952	534974	chr17:534952-534974	0	GAACTGGCTCTCTATACTAGTCT	1	2	3	BD2	-	.
chr17	537008	537029	chr17:537008-537029	0	GAGCACGCCCCAGGACTTACTT	1	2	2	AB2	-	.
chr17	540957	540981	chr17:540957-540981	0	CAACTAGCTTCAGTGGATCTTGTTT	1	2	5	CD	-	dELS
chr17	544472	544503	chr17:544472-544503	0	AGACTTACTCACTCTCTCTGTATGGCATGCCA	1	3	12	ACC2	-	.
chr17	547203	547228	chr17:547203-547228	0	AAACATGTTCACACGAAAAATTGTAC	2	2	6	AD1	-	.
chr17	547362	547387	chr17:547362-547387	0	ACACATGCCCCACCATGCACATGCCC	1	2	6	DD2	2.0	.
chr17	547991	548015	chr17:547991-548015	0	GAACTTGATCTTAAAGGACGTGCTC	1	2	5	BD2	-	.
chr17	549885	549905	chr17:549885-549905	0	CAGCTATTTTAGGACTTGCCA	1	3	1	ACC2	1.0	.
chr17	552215	552237	chr17:552215-552237	0	GAACCTGCTTCCCAAAAATGTTT	1	2	3	AB2	-	.
chr17	560082	560108	chr17:560082-560108	0	AGGCTGGGTCCTAGCACAGACAAGCTT	1	2	7	BD1	-	dELS
chr17	560591	560622	chr17:560591-560622	0	GAACAAGTCAGCATGGAATTTCTAATTTGCTT	1	3	12	ACC2	-	dELS
chr17	564750	564769	chr17:564750-564769	0	GAGCAGCTCCAGACTTGCCT	3	2	0	AB1	-	dELS
chr17	573702	573722	chr17:573702-573722	0	GGGCTAGCTAGGAGCATGCTC	3	1	1	C2	-	.
chr17	575153	575174	chr17:575153-575174	0	GGAGAAGCTACTGGGCAAGTTC	1	2	2	AC1	-	.
chr17	575314	575339	chr17:575314-575339	0	AAACATGTTTGAAACTAAGAATGTGC	2	2	6	AD1	-	dELS
chr17	581578	581600	chr17:581578-581600	0	AGGCATTCCCAGAGAACTTCCCT	1	2	3	AA2	2.0	.
chr17	584110	584131	chr17:584110-584131	0	GAACTTCCCTCAGGACTTTCCT	1	2	2	AA2	-	.
chr17	584200	584228	chr17:584200-584228	0	AGGCTTCCTCTGGGAGCCCAGGCCAGTCT	1	2	9	AB2	-	.
chr17	584268	584299	chr17:584268-584299	0	AAACCTGCCTTCCAACGTGGAAGGGCTTGGCT	1	2	12	BD3	-	.
chr17	584723	584745	chr17:584723-584745	0	CAGCATGTTGCCCAGGCTGGTCT	1	3	3	BCC1	-	.
chr17	587259	587281	chr17:587259-587281	0	TGCCATGTTGGCCAGGCTAGTCT	1	3	3	CCD1	-	.
chr17	596856	596875	chr17:596856-596875	0	GAAGATGTTTAAGCTATTTC	1	2	0	AA2	-	dELS,CTCF-bound
chr17	600341	600368	chr17:600341-600368	0	AAGCATGCTCACAGGGCAGAGGTGGCCC	2	2	8	AB1	-	.
chr17	601492	601512	chr17:601492-601512	0	TGACAAGCTCAGGAGATGCTG	1	3	1	ACC2	-	.
chr17	605061	605092	chr17:605061-605092	0	AAAGATGTCTGAGCCAGAGCTGAAGGATGCCT	1	2	12	AA2	-	.
chr17	607083	607108	chr17:607083-607108	0	GGGCAAGGCTCAGCAAGGGGAAGCTT	1	2	6	AD2	3.0	dELS,CTCF-bound
chr17	607468	607495	chr17:607468-607495	0	TGACTTGCTAAGATGAAAGAACAAGTCC	1	2	8	CC	1.0	dELS,CTCF-bound
chr17	607549	607571	chr17:607549-607571	0	GATCACGCTTCTCAGGCTTGCTT	1	2	3	BD1	1.0	dELS,CTCF-bound
chr17	609116	609144	chr17:609116-609144	0	GAACATTTTTCACCCCCAAAAGCAACCCC	1	2	9	AA2	-	dELS
chr17	614848	614875	chr17:614848-614875	0	GGACAAGTCTGTTTCAAAAGGCAACTTA	1	2	8	AC3	-	pELS
chr17	614991	615010	chr17:614991-615010	0	AAGCTAATCCGATCTAGTCT	2	2	0	AD2	1.0	.
chr17	615249	615270	chr17:615249-615270	0	AAACTGGTTAAGCAACAAGCCT	1	3	2	BCC2	-	pELS
chr17	625188	625207	chr17:625188-625207	0	CATGTTGCCCAGGCTTGTCT	2	3	0	ACD1	-	.
chr17	627685	627713	chr17:627685-627713	0	AGAATTGCTTGAACCCGGGAGGCAAGGTT	1	2	9	AD3	-	.
chr17	630833	630859	chr17:630833-630859	0	GAACAATTCTTTCTCTTGAAATAGCTC	1	2	7	AA2	-	dELS
chr17	635237	635269	chr17:635237-635269	0	GGGGTTGTTTGTTTTTTTCTTGTAAATTTGTTT	1	2	13	AA2	1.0	.
chr17	638528	638553	chr17:638528-638553	0	TGGCATGTTTTTGCAGTGGCTAGTAC	1	3	6	CCD1	1.0	.
chr17	639360	639388	chr17:639360-639388	0	AAACTTCCTCCTTTAGCTCAGAGAAGTTT	1	2	9	AA2	1.0	.
chr17	644086	644111	chr17:644086-644111	0	AAACATTCCCTTTCACGGATATGCTT	1	2	6	AA2	-	.
chr17	660422	660451	chr17:660422-660451	0	AAGCAAGCTGCTTTAAAATAAGACATCTCA	1	3	10	ACC1	-	.
chr17	662239	662271	chr17:662239-662271	0	GGGGTAGCTCTAAATTGGGGCAAGGGAAAGCTC	1	2	13	AA2	1.0	.
chr17	663005	663027	chr17:663005-663027	0	AGACTAGCCTGGGGAACATGGCA	1	2	3	CD	1.0	.
chr17	667281	667310	chr17:667281-667310	0	AAGCTTGCTGACCCTGGTATAGACTTTTTT	1	2	10	AC2	1.0	.
chr17	674024	674044	chr17:674024-674044	0	AAGCTAGCCCTGAAATAGCTG	1	2	1	AC1	1.0	dELS
chr17	674230	674261	chr17:674230-674261	0	CAACTTGTCCAAGTTTAACAAAGGACTACTTT	1	2	12	AC2	-	.
chr17	676792	676818	chr17:676792-676818	0	GAAACAGTCCAACTGCTGGACTAGTTA	1	3	7	ABC1	-	pELS,CTCF-bound
chr17	682532	682552	chr17:682532-682552	0	AGGAAAGTTTTTAACAAGTTA	1	3	1	ACC1	1.0	.
chr17	686946	686965	chr17:686946-686965	0	AGACTAGCCTGGGCAACATA	2	3	0	ACD2	1.0	.
chr17	688107	688133	chr17:688107-688133	0	AGACATGTCTCCCTGCCAAAAAAGCGC	2	2	7	AD1	-	dELS,CTCF-bound
chr17	691368	691397	chr17:691368-691397	0	TAGCAAGCTCCCCATCACTGAAAGTAGCCA	1	3	10	ACC2	-	.
chr17	692439	692458	chr17:692439-692458	0	AGACCAGTTCAAGCTGGCCC	2	2	0	BB2	-	dELS,CTCF-bound
chr17	694232	694259	chr17:694232-694259	0	AAACATTCTTGAAAATGTGGTCTTGCTC	1	2	8	AD2	-	.
chr17	695109	695130	chr17:695109-695130	0	AGACTTGTTCTCTGGTAAGTCA	1	3	2	ACC2	1.0	.
chr17	695330	695351	chr17:695330-695351	0	AAACTAGTATCTGAGCTGGTCC	1	2	2	BD2	1.0	.
chr17	695430	695458	chr17:695430-695458	0	GCACAGGTCCAGAAAGCACAGGCATGCTC	2	2	9	BD1	1.0	.
chr17	708284	708303	chr17:708284-708303	0	TGACAAGGTCAAGCAAGTCA	2	3	0	CCD2	-	dELS,CTCF-bound
chr17	709944	709966	chr17:709944-709966	0	AGACCAGCCTGGCCAACATGCTG	1	3	3	BCC1	1.0	.
chr17	711347	711372	chr17:711347-711372	0	AAGCAACTTCATCTCTGAAGAAGCCT	1	2	6	AA2	-	.
chr17	713185	713216	chr17:713185-713216	0	GAGCAAGACCCTATCTCAAAAAAAAAAAGTTT	1	2	12	AD2	3.0	.
chr17	718331	718355	chr17:718331-718355	0	ATGCTTGCCTCTACAGAGCTATTTC	1	2	5	AD3	-	.
chr17	719449	719478	chr17:719449-719478	0	AAACTTCTTTAAGTAATAACAGACTAGATT	1	2	10	AD2	1.0	.
chr17	719743	719771	chr17:719743-719771	0	AGACCAGCCTGACCAACATGGACAAACCC	1	2	9	AB3	-	.
chr17	723517	723545	chr17:723517-723545	0	AGACTAGCCTGGGAAACAGAGGGAAACCT	1	2	9	AA1	-	.
chr17	724031	724052	chr17:724031-724052	0	CAGCTACTCAGGAGGCTTGTCT	1	3	2	ACC2	-	.
chr17	729092	729118	chr17:729092-729118	0	GAACAGGTTCTAACCTGAGCCTTGTCC	1	2	7	BD2	2.0	dELS
chr17	730946	730976	chr17:730946-730976	0	AAACTATCTTTTAAACCTGAGAAACATCTTC	1	2	11	AA2	-	.
chr17	741726	741754	chr17:741726-741754	0	TAACTTGCCCTATTTGCAAAAGCACTTTT	1	3	9	ABC2	2.0	.
chr17	743406	743427	chr17:743406-743427	0	AAACATGTCCCCAGCCAATTTT	2	2	2	AD1	-	.
chr17	744498	744523	chr17:744498-744523	0	GGAAAAGTCCAGTTATGAACATGTTC	2	1	6	A1	-	.
chr17	747015	747047	chr17:747015-747047	0	TAACTTGTCCCCTGGCTGCTGCGGAGCACGGCC	1	3	13	BCD2	-	.
chr17	749785	749815	chr17:749785-749815	0	AGCCCTGCCTTCACTCTTTATAAACTTGCCT	1	2	11	BD4	-	.
chr17	749819	749839	chr17:749819-749839	0	GAACAGGCTTCAAACATTCTT	1	2	1	AB2	1.0	.
chr17	756604	756626	chr17:756604-756626	0	AGACTTGTCTCAGACACTTACCC	1	2	3	AD1	-	.
chr17	757840	757872	chr17:757840-757872	0	AAGCAAGCTTCTGGATGCCTTGATAAAAAGCCA	1	3	13	ACC2	2.0	.
chr17	760147	760168	chr17:760147-760168	1	AGGCTTGCTCTGCATCATGTCT	2	2	2	CD	-	dELS
chr17	770375	770396	chr17:770375-770396	0	GAACTAGCTAGTCAGAAAGCTC	1	3	2	ACC2	-	.
chr17	773205	773237	chr17:773205-773237	0	AAAAGTGCTCATTGCTTTTGAAAGAACAAGTCC	1	2	13	AB4	-	.
chr17	785994	786019	chr17:785994-786019	0	AGGCAAGTTAAAATAATGGCATGCTG	1	3	6	CCC	-	.
chr17	789456	789481	chr17:789456-789481	0	AGGCTTGGCTCTAAACAGACTTTCCT	1	2	6	AD2	-	pELS
chr17	790126	790145	chr17:790126-790145	0	AGACTTGCGCTAACAAGCTG	2	3	0	CCD2	-	pELS,CTCF-bound
chr17	792213	792237	chr17:792213-792237	0	GAACTTCCTCAGAAAGAACAGGTCC	1	2	5	AB2	2.0	.
chr17	795846	795865	chr17:795846-795865	0	CACGTTGCCTAGGCTAGTCT	2	3	0	ACD1	1.0	.
chr17	799410	799435	chr17:799410-799435	0	TAACAAGTCTAATCGCCAACTAGTTG	1	3	6	CCC	-	dELS,CTCF-bound
chr17	803645	803666	chr17:803645-803666	0	GAGCCAGCCCTGGGCCAAGCCT	1	2	2	BD2	1.0	dELS
chr17	803931	803959	chr17:803931-803959	0	GAACTTCCCCTTGGATGCAGGTCTTGCTC	1	2	9	AD2	3.0	.
chr17	822708	822738	chr17:822708-822738	0	AAACTTGCCTCTCTTAATGGTGGGCATCTGG	1	3	11	ACD2	-	.
chr17	825030	825049	chr17:825030-825049	0	AGACCAGCCTGGGCAAGCCT	3	1	0	B1	-	.
chr17	830491	830511	chr17:830491-830511	0	GAACAAGCCACAGGCACGCCG	1	3	1	BCC1	3.0	.
chr17	832650	832680	chr17:832650-832680	0	TGCCCTGCCCCCAGTCTCCACAGACATGTCT	1	3	11	BCD1	1.0	.
chr17	846226	846250	chr17:846226-846250	0	AGACCAGCCTGGCCAAGACAACCCC	1	2	5	AB3	-	.
chr17	850505	850524	chr17:850505-850524	0	AAACTTGCCAAGAAATGCCA	3	3	0	ACC2	1.0	.
chr17	851505	851537	chr17:851505-851537	0	GAACATCCCTTCACCTCTTTGAGAAGCTACTTC	1	2	13	AA2	-	dELS
chr17	851560	851582	chr17:851560-851582	0	GTGCTTGCCTCATAGGCTTGCTA	1	2	3	CD	1.0	dELS
chr17	856343	856367	chr17:856343-856367	0	AAACTTGCTCATGGAGGTCTTTCCC	1	2	5	AD1	-	.
chr17	856400	856431	chr17:856400-856431	0	AGATGAGTCTTAAGTCACTGCAGGGCATGCTT	1	2	12	AB4	-	.
chr17	857591	857611	chr17:857591-857611	0	GGATTTGTTTAAGACATACCT	1	2	1	AA2	-	.
chr17	859101	859131	chr17:859101-859131	0	AAACTTGCCACTCAAGAAACGGAGCAAGCTA	1	2	11	CC	-	dELS
chr17	860937	860956	chr17:860937-860956	0	AAGAAAGTTTGAACTTGACT	2	2	0	AD3	-	.
chr17	861636	861667	chr17:861636-861667	0	GCAAATGCTTACACGATGCTGGGAACATGTTA	1	3	12	ACD1	1.0	.
chr17	862588	862616	chr17:862588-862616	0	TAACAAGTTACTGGGAGGAGAACATTCCT	1	3	9	ACC1	-	.
chr17	863604	863631	chr17:863604-863631	0	GAGCATGCCTCCATGCCCAGATAATTTT	2	2	8	AA1	-	.
chr17	867449	867476	chr17:867449-867476	0	GGGCTTGCCCAGCTACCAACATATGCTT	2	2	8	AD1	1.0	.
chr17	878139	878169	chr17:878139-878169	0	GGGCAGGCTTCTGAGAGGAGGTAACATGCTG	1	3	11	BCC2	1.0	pELS
chr17	881426	881445	chr17:881426-881445	0	CATGTTGCTCAGGCTAGTCT	2	3	0	ACD1	2.0	.
chr17	881990	882011	chr17:881990-882011	0	GGAAATGTTCTTGGTCTTGTTT	1	2	2	AD2	1.0	dELS
chr17	883508	883528	chr17:883508-883528	0	AAGCTGGCCAAAAACATGCCA	1	3	1	BCC2	-	dELS,CTCF-bound
chr17	884812	884836	chr17:884812-884836	0	CTGGATGTCCCGATAAAACATGTTT	1	3	5	ACD1	-	.
chr17	885121	885150	chr17:885121-885150	2	TGACATGTCCCATCATGATCAGTCAAGTTT	1	2	10	CD	1.0	.
chr17	885260	885286	chr17:885260-885286	0	AGACCAGCCTGGCCAAGAGACCAGTCT	1	2	7	BB2	4.0	.
chr17	887939	887961	chr17:887939-887961	0	AAGCAAGTCCACCAGACCTCTCC	1	2	3	AB1	1.0	dELS,CTCF-bound
chr17	893137	893161	chr17:893137-893161	0	GAACACGCCTACGCAGGCCAAGTCT	1	2	5	BD2	2.0	.
chr17	895213	895235	chr17:895213-895235	0	CACCATGTTGGCCAGGCTAGTCT	1	3	3	CCD1	-	.
chr17	896008	896035	chr17:896008-896035	0	AGACCAGCCTGGGCAACAGAGCAAGACT	1	2	8	BD3	-	.
chr17	897161	897180	chr17:897161-897180	0	AGGCAAGTCCGAGCCAGGCT	2	2	0	BD1	1.0	dELS
chr17	899695	899725	chr17:899695-899725	0	AAAAAAGCTTCCTGCAGGGAGGGTCTTGCCC	1	2	11	AD2	1.0	.
chr17	902001	902023	chr17:902001-902023	0	CAGCTTGCTGTTTAAACATGGTC	1	3	3	CCD1	-	dELS
chr17	902589	902618	chr17:902589-902618	0	GGACTTACTTTCTTCCCTCCAAACCTGTTT	1	2	10	AB2	1.0	dELS
chr17	906174	906202	chr17:906174-906202	0	AGACTTGCCTCATTCTCAGGTACCTGCTT	1	2	9	BD1	1.0	.
chr17	909450	909475	chr17:909450-909475	0	AAACCTGTTCTGACATGAGAATGTTC	1	2	6	AB2	1.0	pELS
chr17	923432	923451	chr17:923432-923451	0	AGGATTGCTTGAGCAAGTCT	3	1	0	A1	2.0	.
chr17	925263	925282	chr17:925263-925282	1	GCACCTGCCTGAACAAGTCC	3	2	0	BD4	-	dELS
chr17	925849	925877	chr17:925849-925877	0	GGGCTTGCTCCCAGCACAGCAAAAAGTCA	1	3	9	ACC2	-	.
chr17	931196	931220	chr17:931196-931220	0	AGAATTGCCTGAGCCTAGCAAGTCG	1	3	5	ACC1	-	.
chr17	932160	932179	chr17:932160-932179	0	GAACAATTTTAGAAATGTTT	1	2	0	AA2	2.0	.
chr17	932580	932600	chr17:932580-932600	0	AAGGATCTCTAGGGCTAGTTT	2	2	1	AA1	1.0	dELS
chr17	935669	935696	chr17:935669-935696	0	GAGCTTGCTCTGAGAGCTGGGAGAGCCT	1	2	8	AB1	1.0	dELS
chr17	938309	938336	chr17:938309-938336	0	GAGCTTGCCCTGATATGACAGCAAGTGA	1	3	8	CCD1	-	dELS
chr17	944622	944647	chr17:944622-944647	0	GAAAAAGTTCCTTGGCCAGCAAGCCA	1	3	6	ACC1	-	dELS,CTCF-bound
chr17	945018	945044	chr17:945018-945044	0	AGGGTTGCCTCCGTCATCAACATGCCA	1	3	7	ACC1	-	.
chr17	947088	947115	chr17:947088-947115	0	AAGCATCCTCTCACTCTTAGGCTTGTCA	1	2	8	AC2	1.0	.
chr17	950054	950074	chr17:950054-950074	0	AAGATTGCTTAAAAGAAGCCC	1	2	1	AA2	2.0	dELS
chr17	957778	957804	chr17:957778-957804	0	TGGCATGTCTGGAACCCAGACTCTCTT	1	3	7	ABC2	-	pELS
chr17	961759	961782	chr17:961759-961782	0	TGACTTTTCTTAAGCAACTTGCTT	1	3	4	ACC2	-	.
chr17	970594	970620	chr17:970594-970620	0	AAGAAAGCCACCTGAAGAGGCTTGCTG	1	3	7	ACC1	-	.
chr17	973079	973102	chr17:973079-973102	0	GGGCTTGCCTCTGTGCTCTAGCTC	1	2	4	DD1	-	.
chr17	976149	976173	chr17:976149-976173	0	GGACAATTTTGTATAAAGAATGTTT	1	2	5	AA2	-	.
chr17	977204	977233	chr17:977204-977233	0	AAACTACCTCCTTGAAAACTGGACTGGTTT	1	2	10	AB2	1.0	.
chr17	977705	977731	chr17:977705-977731	0	AAACTTGCCGTAACAATGAAAATGTTT	1	2	7	AC2	1.0	.
chr17	983984	984015	chr17:983984-984015	0	TGACTTGTCTTATTTAACAGGAAAGCACTTTC	1	3	12	ABC2	-	.
chr17	984666	984685	chr17:984666-984685	0	AGACTAGCCTGAGCAACATG	2	3	0	ACD2	-	.
chr17	988630	988660	chr17:988630-988660	0	AGCTTTGCTCCAAAATCCTACAGGCTTGCTC	1	2	11	AD4	1.0	.
chr17	990280	990305	chr17:990280-990305	0	GGACAAGTCTGGTCTCTGGGTTGCTT	1	2	6	AC1	-	.
chr17	998215	998236	chr17:998215-998236	0	GGGCATCCATCTGGACATGTCC	2	2	2	AD1	-	.
chr17	1004287	1004312	chr17:1004287-1004312	0	GTACTTCCTTCCTCTTGGGCATGTCT	2	2	6	AD1	1.0	dELS
chr17	1005027	1005049	chr17:1005027-1005049	0	TGAAAAGCCCCCACAACTTGCTC	1	3	3	ACC1	-	.
chr17	1006444	1006474	chr17:1006444-1006474	0	AGGGAAGCCTCCCGCCCTTGGAAGCAACCTC	1	2	11	AA2	-	.
chr17	1006503	1006530	chr17:1006503-1006530	0	CAGCATCTCCCCACCCCTGGGCTTGCTT	1	2	8	AC1	-	dELS
chr17	1008955	1008985	chr17:1008955-1008985	0	GGACAGGTCTGCTACTAACCCAAGCAAGTCT	1	1	11	B2	-	.
chr17	1011230	1011250	chr17:1011230-1011250	0	AAGCATGTTCCGACAAAGCCT	2	2	1	AD1	2.0	.
chr17	1011735	1011761	chr17:1011735-1011761	0	GAGCAAGCCTCCTCTCCAGGGAGGCTC	1	2	7	AB1	1.0	.
chr17	1013787	1013812	chr17:1013787-1013812	0	AAGCAAATCCTCCACAGGGGAAGTCC	1	2	6	AA2	1.0	dELS
chr17	1015989	1016019	chr17:1015989-1016019	0	AGACCAGCCTGGGCAATGTAGGACCATGTCT	1	2	11	BD2	-	.
chr17	1022925	1022955	chr17:1022925-1022955	0	AGGCTAGCCTCTTAGCACCCGCAGCAACCTG	1	3	11	ACC1	-	.
chr17	1024643	1024662	chr17:1024643-1024662	6	AGGCATGTTGGTACATGCCT	4	2	0	CD	-	.
chr17	1027483	1027507	chr17:1027483-1027507	0	AAGCAAGCCTCTTGGGAGCTGGCCT	1	1	5	B1	2.0	.
chr17	1027897	1027917	chr17:1027897-1027917	0	AGACGAGCCCAAGACATATCT	2	2	1	AB3	3.0	.
chr17	1028424	1028452	chr17:1028424-1028452	0	GGGCTTCTCCATGTTGGCCAGGCTGGTCT	1	2	9	AB2	2.0	.
chr17	1034378	1034410	chr17:1034378-1034410	0	AGAGATGTCCATCAACAGGAGGCAGACAAGCAT	1	2	13	AD3	1.0	.
chr17	1034953	1034972	chr17:1034953-1034972	0	AAGCAAGCTCGGACTGGATG	2	3	0	BCD2	1.0	dELS,CTCF-bound
chr17	1035083	1035114	chr17:1035083-1035114	0	GGGCTTCCTCTGGGGACAGCGCAGACTTGCCT	1	1	12	A2	1.0	dELS,CTCF-bound
chr17	1037425	1037446	chr17:1037425-1037446	0	GAAACAGCCCAAGAGCTTGTCT	1	2	2	AB4	-	.
chr17	1045686	1045706	chr17:1045686-1045706	0	GGGCTCGTCCTGGGCTCGCTT	1	2	1	BB2	-	dELS
chr17	1047465	1047494	chr17:1047465-1047494	0	GGGCATGCCTCCCCCACCAAAGGCAGGCTG	1	2	10	BC3	-	.
chr17	1050458	1050485	chr17:1050458-1050485	0	GGGCTGGCCGTCCCCAGCAGACAAGCCA	1	3	8	BCC2	1.0	.
chr17	1055420	1055448	chr17:1055420-1055448	0	AAACTTGCCCAAGGTCACACAGCTTGTCA	1	2	9	CC	2.0	.
chr17	1055909	1055939	chr17:1055909-1055939	0	GAGCTGGTTTCTGGCCTCCAGGGGAATGCCC	1	2	11	AB2	-	.
chr17	1066349	1066381	chr17:1066349-1066381	0	AAGCTTCTCTGCATTTTTAAGTCAAGCATGTTA	1	2	13	AC2	-	.
chr17	1067873	1067892	chr17:1067873-1067892	0	GAACTATCTCAAACATGATC	3	2	0	AD2	-	.
chr17	1068329	1068353	chr17:1068329-1068353	0	GGGCTTGCTCCCCCTGAGCTATACT	1	2	5	AD4	-	.
chr17	1068484	1068509	chr17:1068484-1068509	0	AAGATAGCCTGATGGTAAACGAGTCC	1	2	6	AB2	1.0	.
chr17	1069010	1069037	chr17:1069010-1069037	0	AGAGATGTCTAATAAAAGGAGAATGCTT	1	2	8	AA2	2.0	.
chr17	1077551	1077571	chr17:1077551-1077571	0	AGGCTGCCTCAGAGCTTGCTT	1	2	1	AB1	-	pELS
chr17	1081982	1082013	chr17:1081982-1082013	0	TGACATGTTCATCTCCAACTGTCAGCTTCTCT	1	3	12	ACC1	1.0	.
chr17	1086392	1086417	chr17:1086392-1086417	0	TGACAAGCTCCAAAACGAACATGGGT	1	3	6	CDD3	-	.
chr17	1086439	1086464	chr17:1086439-1086464	0	TGACAAGCTCCAAAACGAACATGGGT	1	3	6	CDD3	-	.
chr17	1093268	1093290	chr17:1093268-1093290	0	AGACAAGTCTGACCAACATGGTG	1	3	3	CCD1	-	.
chr17	1099775	1099803	chr17:1099775-1099803	0	AGGCATGTTACCGAGGGCTGAGCTTGGCC	1	2	9	CD	1.0	.
chr17	1102641	1102662	chr17:1102641-1102662	0	AAGCTTGCCCTAGAGCTTCCAG	1	3	2	ACD2	-	.
chr17	1116689	1116710	chr17:1116689-1116710	0	GGACAAGCCCAGGAGCCACCCT	1	2	2	AB1	-	.
chr17	1121222	1121250	chr17:1121222-1121250	0	GGGCGTGCTGGGGAGAGAGGAGCATGTCC	1	2	9	BC1	1.0	dELS
chr17	1122099	1122121	chr17:1122099-1122121	0	CACCATGTTGGCCAGGCTAGTCT	1	3	3	CCD1	-	.
chr17	1122323	1122354	chr17:1122323-1122354	0	ATACTTGTCCAAACATTAATCCGGACATATTT	1	2	12	AD3	1.0	.
chr17	1126679	1126710	chr17:1126679-1126710	0	GAGCCTGCCCTGCCATCTGCCCAGACATCCTT	2	2	12	AB3	-	.
chr17	1126924	1126948	chr17:1126924-1126948	0	AGCCAAGTCCCAGCCAGCCAAGTTC	1	2	5	DD2	-	.
chr17	1127178	1127204	chr17:1127178-1127204	0	GGACTAGTTTTTTCCCTAGACAGGGTT	1	2	7	BD4	-	.
chr17	1128462	1128483	chr17:1128462-1128483	0	CAGCTAGTTCAAAGACACCTTT	1	3	2	ABC2	1.0	.
chr17	1133865	1133891	chr17:1133865-1133891	0	AAGCATGCTGGGACCTCTGGCAAGGCC	1	3	7	CCD1	-	.
chr17	1136673	1136703	chr17:1136673-1136703	0	GAACAAATCTCTGCCAGCTTCAAACTTTCCT	1	2	11	AA2	-	.
chr17	1138339	1138368	chr17:1138339-1138368	0	AAGCAACTTTCCAGGACACTGAAGATGTTC	1	2	10	AA2	-	.
chr17	1138619	1138638	chr17:1138619-1138638	0	AGGCATGCACAACCATGCCT	3	2	0	DD2	1.0	.
chr17	1140285	1140317	chr17:1140285-1140317	0	GAACAGACCCTAAGTCCAGGTGGAGACATGTCT	2	2	13	AB1	-	.
chr17	1141239	1141264	chr17:1141239-1141264	0	CAGCATCTTTCCCACGGGACAAGCCA	1	3	6	ACC2	-	.
chr17	1141681	1141703	chr17:1141681-1141703	0	CAGCAAGCTTTGTCAGCTAACTC	1	3	3	ACC1	-	.
chr17	1142663	1142692	chr17:1142663-1142692	0	AAGGCTGCCCGGAAGAGGCAGGGCTTGTCC	1	2	10	AB4	1.0	.
chr17	1145079	1145098	chr17:1145079-1145098	0	AAGCAAGTCTGAGTTCGTTT	3	2	0	AB1	-	.
chr17	1146114	1146133	chr17:1146114-1146133	0	GGACGTGCCCAGGTTAGCCT	1	2	0	AB2	2.0	.
chr17	1146219	1146238	chr17:1146219-1146238	0	CAGCTTGTCTCTGCTTGTTT	2	3	0	CCD2	-	.
chr17	1147296	1147315	chr17:1147296-1147315	0	GAGCAAGCAGCAGCTTGCTT	2	3	0	CCD2	2.0	.
chr17	1152893	1152925	chr17:1152893-1152925	0	AGACCAGCCTGGCCAACACAGTGAAACCTGTCT	1	2	13	BB2	1.0	.
chr17	1157567	1157589	chr17:1157567-1157589	0	TAACATGCCTAGGGGGCTGGTCC	1	2	3	BC2	-	pELS
chr17	1158191	1158214	chr17:1158191-1158214	0	AGGGCAGCTCACAGGAACATGCTT	1	2	4	AB4	-	.
chr17	1158942	1158971	chr17:1158942-1158971	0	AAGCCTGTTCAGACTACAGGGAGCCTGTTT	1	2	10	BB2	1.0	dELS
chr17	1163408	1163433	chr17:1163408-1163433	0	AAGCAAGTCACAAGATGAGCAAGACG	1	3	6	CCD1	-	.
chr17	1172795	1172822	chr17:1172795-1172822	0	GGACTTTCTCACATGTGGGGACAAGCCA	1	2	8	AC2	1.0	.
chr17	1174033	1174060	chr17:1174033-1174060	0	GATCATACCTCAGACAGAGAACAAGTCT	2	2	8	AD1	-	dELS,CTCF-bound
chr17	1174313	1174338	chr17:1174313-1174338	0	GGGCTATTCCGAAAACAAGCAAGCAT	1	2	6	AD2	2.0	dELS
chr17	1181979	1182002	chr17:1181979-1182002	0	GAACAAGCTATTTTCAGCATCCTC	1	3	4	ACC1	1.0	PLS
chr17	1185230	1185261	chr17:1185230-1185261	0	AGACAAGCTGAACAAAGTCCAGTGACAATCTC	1	3	12	ACC1	1.0	.
chr17	1187290	1187310	chr17:1187290-1187310	2	AGGCCTCTTCAAGGCAAGTTC	1	2	1	AB1	-	PLS,CTCF-bound
chr17	1188622	1188645	chr17:1188622-1188645	0	TAAAATGTCCTACAGGACTTGCCC	1	2	4	AC3	-	pELS,CTCF-bound
chr17	1189277	1189298	chr17:1189277-1189298	0	AGGCTTGCTCTAAGACATCCTA	1	2	2	AC3	1.0	dELS,CTCF-bound
chr17	1190339	1190365	chr17:1190339-1190365	0	AAACTTGTTTTTAGGCCAGGCACGGTG	1	3	7	BCD2	1.0	.
chr17	1190957	1190976	chr17:1190957-1190976	0	GGGCTGGCCTGAGCGAGTCT	2	2	0	BB2	1.0	.
chr17	1194493	1194521	chr17:1194493-1194521	0	AGCCTTCTTTATTTTTTAGAGACAAGTCT	1	2	9	AD1	-	.
chr17	1204584	1204611	chr17:1204584-1204611	0	AGACGTGTTCAGATACACAAACATTTTC	2	2	8	AB3	-	.
chr17	1206687	1206706	chr17:1206687-1206706	0	AGGCTAGCCTGAGTTGGTCT	3	2	0	AB1	1.0	dELS
chr17	1211930	1211958	chr17:1211930-1211958	0	AAATTAGCCTGGTGTGGTGGCACAAGCCT	1	2	9	AD2	-	.
chr17	1212228	1212255	chr17:1212228-1212255	0	AGACCAGCCTGGGCAACAGAGCAAGACC	1	2	8	BD3	1.0	.
chr17	1219828	1219849	chr17:1219828-1219849	0	GGGCTTGCTGGTGGACCAGTCA	1	3	2	BCC2	-	.
chr17	1221532	1221562	chr17:1221532-1221562	0	AAATAAGCCTCTATCTTGTTTAAGCTACTTT	1	2	11	AA2	1.0	.
chr17	1223775	1223797	chr17:1223775-1223797	0	AAGCAAGCCTGCGGGGGAAACTT	1	2	3	AA1	1.0	.
chr17	1225889	1225911	chr17:1225889-1225911	0	AGTCTAGCTTCAGAAACATGGTT	1	2	3	DD3	-	.
chr17	1234493	1234518	chr17:1234493-1234518	0	GTGCAAGTTCCCTGGGAGGATAGTTT	1	2	6	AD2	-	.
chr17	1236664	1236686	chr17:1236664-1236686	0	AGACCAGCCTGGCCAACATGCTG	1	3	3	BCC1	-	.
chr17	1237003	1237028	chr17:1237003-1237028	0	GGAGTTGTCTCTGTGTGGACAAGTGT	1	2	6	AD3	-	.
chr17	1239204	1239235	chr17:1239204-1239235	0	GGCCGTGTCCAAGTTTTTGTATGGACATGTTT	2	2	12	BD4	1.0	dELS,CTCF-bound
chr17	1240246	1240270	chr17:1240246-1240270	0	TAACTTGACCGACTCCGGCTTGCTC	1	3	5	CCD2	3.0	.
chr17	1240404	1240432	chr17:1240404-1240432	0	GGACTCGTCTGCCTTTGCAGGACTAACTT	1	2	9	AB2	1.0	dELS
chr17	1242487	1242506	chr17:1242487-1242506	0	AGACTTGCTTTGGCTAATTT	2	2	0	AC1	-	.
chr17	1251554	1251576	chr17:1251554-1251576	0	AGACCAGCCTGGCCAACATGTTG	1	3	3	BCC1	-	.
chr17	1256408	1256438	chr17:1256408-1256438	0	GGAGATGCTCCAACAGAAAAGGGAGTTGTTT	1	2	11	AA2	-	.
chr17	1260455	1260474	chr17:1260455-1260474	0	GGGCATGTCTGGGGGAGCCC	3	2	0	AB1	1.0	dELS,CTCF-bound
chr17	1273079	1273098	chr17:1273079-1273098	0	AAACCAGCTTGGACAAGGCT	2	2	0	BD3	-	.
chr17	1276112	1276139	chr17:1276112-1276139	0	GAACTTGCTTATGCTTCTGAGGTTTCTT	1	2	8	AA1	-	DNase-H3K4me3,CTCF-bound
chr17	1276416	1276442	chr17:1276416-1276442	0	AGGCAACCTCGTGCCAGGGACTACTCT	1	2	7	AA2	2.0	DNase-H3K4me3,CTCF-bound
chr17	1276579	1276601	chr17:1276579-1276601	0	AGACTAGCCTGGCCAACATGGCG	1	3	3	CCD1	-	.
chr17	1291578	1291598	chr17:1291578-1291598	0	TACCGAGTCTAGGGCATGCCT	2	3	1	BCD1	-	.
chr17	1299015	1299038	chr17:1299015-1299038	0	CAGGATGTCTCCCAGGACAAGCCA	1	3	4	ACC1	1.0	.
chr17	1305255	1305285	chr17:1305255-1305285	0	AAGCTTCTCCTCCTGCCCACAAGGCAGGCCC	1	2	11	AB2	-	dELS
chr17	1312898	1312930	chr17:1312898-1312930	0	AGGAATGCTCTCACCTCCCCAGTGGGAATGCTC	1	2	13	AA2	-	.
chr17	1312944	1312976	chr17:1312944-1312976	0	GGGAATGCTCTCACCTCGCCAGTGGGAATGCTC	1	2	13	AA2	1.0	.
chr17	1312990	1313022	chr17:1312990-1313022	0	GGGAATGCTCTCACCTCCCCAGTGGGAATGTTC	1	2	13	AA2	-	.
chr17	1313034	1313063	chr17:1313034-1313063	0	GGGAATGCTCCCTCCCCAGTGGGAATGCTC	1	2	10	AA2	-	.
chr17	1313077	1313109	chr17:1313077-1313109	0	GGGAATGCTCTCACCTCTCCAGTGGGAATGCTC	1	2	13	AA2	-	.
chr17	1313123	1313153	chr17:1313123-1313153	0	GGGAATGTTCCCCTCCCCAGTGGGAATGCTC	1	2	11	AA2	-	.
chr17	1313167	1313197	chr17:1313167-1313197	0	GGGAATGTTCCCCTCCCCAGTGGGAATGCTC	1	2	11	AA2	1.0	.
chr17	1313211	1313243	chr17:1313211-1313243	0	GGGAATGTTCTCACCTCCCCAGTGGGAATGTTC	1	2	13	AA2	1.0	.
chr17	1313257	1313287	chr17:1313257-1313287	0	GGGAATGTTCACCTCCCCAGTGGGAATGTTC	1	2	11	AA2	-	.
chr17	1313301	1313333	chr17:1313301-1313333	0	GGGAATGTTCTCACCTCCCCAGTGGGAATGTTC	1	2	13	AA2	-	.
chr17	1313345	1313374	chr17:1313345-1313374	0	GGGAATGCTCCCTCCCCAGTGGGAATGTTC	1	2	10	AA2	1.0	.
chr17	1313386	1313418	chr17:1313386-1313418	0	GGGAATGCTCTCACCTCCCCAGTGGGAATGTTC	1	2	13	AA2	-	.
chr17	1313432	1313462	chr17:1313432-1313462	0	GGGAATGTTCACCTCCCCAGTGGGAATGCTC	1	2	11	AA2	1.0	.
chr17	1313476	1313508	chr17:1313476-1313508	0	GGGAATGTTCTCATCTCCCCAGTGGGAATGCTC	1	2	13	AA2	2.0	.
chr17	1313781	1313810	chr17:1313781-1313810	0	GGACATTTCCAGGAATGCAGGAGCAAGACT	1	2	10	AD2	-	dELS,CTCF-bound
chr17	1314247	1314279	chr17:1314247-1314279	0	AAACTTATTTAAAACAAAACATTATGCTTGCCC	1	2	13	AD2	-	.
chr17	1318814	1318834	chr17:1318814-1318834	0	TAACTTTTTGAGGACTTGCCT	1	3	1	ACC2	-	.
chr17	1323633	1323665	chr17:1323633-1323665	0	GAACCAGCCTGACCAACATGGCGAAACTCGTCT	1	2	13	BB2	-	.
chr17	1324054	1324081	chr17:1324054-1324081	0	TAACATGTAAAAAGGATTGAGCATGCCT	1	3	8	CCD2	2.0	.
chr17	1324596	1324615	chr17:1324596-1324615	0	GAAATAGCCCAGACATTCCT	1	2	0	AA2	1.0	dELS
chr17	1336294	1336314	chr17:1336294-1336314	0	AGACTAGCCTGGGAGAAACTC	1	2	1	AA1	-	.
chr17	1336770	1336800	chr17:1336770-1336800	0	AAGAAAGCTTTGAAATGTAAAAAGCAAGCAT	1	2	11	AD3	-	.
chr17	1337516	1337541	chr17:1337516-1337541	0	CGACATGCCCATATAAAGACTTATAC	1	3	6	ACD2	2.0	.
chr17	1340733	1340755	chr17:1340733-1340755	0	AGGCAGGCCCACTGGAAATGTCT	1	2	3	AB2	-	.
chr17	1341614	1341635	chr17:1341614-1341635	0	CAGCAAGTTCCTTAACTACTTC	1	3	2	ACC1	2.0	.
chr17	1342712	1342733	chr17:1342712-1342733	0	AGAAAAGTTTGGGGGCAATTCC	1	2	2	AA2	2.0	.
chr17	1343631	1343653	chr17:1343631-1343653	0	AAGCAACTCACAAAAACATGTTT	1	2	3	AC1	-	.
chr17	1346260	1346291	chr17:1346260-1346291	0	AAACAAGTCAGCCAAAATAAAGAAGCATGCAG	1	3	12	CCD1	-	.
chr17	1346839	1346867	chr17:1346839-1346867	0	AAATTAGCCTGGCGTGGTGGCACATGCCT	1	2	9	AD2	1.0	.
chr17	1354128	1354147	chr17:1354128-1354147	0	CGACAAGCCAAGGAATGTCT	3	3	0	ACC2	1.0	dELS,CTCF-bound
chr17	1356823	1356846	chr17:1356823-1356846	0	AGTCAAGCGCAGTGAAGCATGCCT	1	2	4	DD1	1.0	.
chr17	1360990	1361013	chr17:1360990-1361013	0	AGCCAAGTCTACAAAGACAGGCCC	1	2	4	BD3	-	.
chr17	1368647	1368666	chr17:1368647-1368666	0	AAACATGCCCAATTTTGTTT	3	2	0	AD1	-	.
chr17	1368750	1368781	chr17:1368750-1368781	0	CAGCAAGTCAAACATAACTCAGAGGTAAGCCT	1	3	12	ACC2	1.0	.
chr17	1370627	1370649	chr17:1370627-1370649	0	CAGCATGTTGGTGAGGCTGGTCT	1	3	3	BCC1	-	.
chr17	1373763	1373783	chr17:1373763-1373783	0	AGACTTGCTCAAAGCGGGTTC	1	2	1	BB1	2.0	.
chr17	1374484	1374512	chr17:1374484-1374512	0	TAACTAGCTTTTTGAGGAAGGACATCCCA	1	3	9	ACC1	1.0	dELS,CTCF-bound
chr17	1374590	1374619	chr17:1374590-1374619	0	ACACTTGTTAGTTATTCTTTAAACTAGTCA	1	3	10	CCD1	-	dELS,CTCF-bound
chr17	1376664	1376695	chr17:1376664-1376695	0	AGACTGTCCTTGCCAGGTAGTAAAACAAGTCT	1	2	12	AB1	-	dELS
chr17	1376747	1376779	chr17:1376747-1376779	0	GAGCAGGTCTCCAACTATCAGGCTGACAAGTCA	1	3	13	BCC2	1.0	dELS
chr17	1377646	1377666	chr17:1377646-1377666	0	GGAAAGGTCCTGAGCTTGCTT	1	2	1	AB1	1.0	.
chr17	1378587	1378609	chr17:1378587-1378609	0	AAGCATGTCTAAAAAGCCTGACT	2	2	3	BD1	-	dELS
chr17	1379778	1379798	chr17:1379778-1379798	0	AAACACTCCTGGAACTTGTTT	1	2	1	AB1	-	.
chr17	1380444	1380475	chr17:1380444-1380475	0	AAGTATGCCACATAATCTCTAGGAGCTTGTTC	1	2	12	AC1	-	dELS
chr17	1382419	1382441	chr17:1382419-1382441	0	CTGCAAGCTCTACCGGCAAGCTC	1	3	3	CCD1	-	.
chr17	1383695	1383719	chr17:1383695-1383719	0	AAACAATTTTTTAAAACACAAGTTT	1	2	5	AD2	1.0	.
chr17	1385521	1385546	chr17:1385521-1385546	0	GGACCAGTTTCGTGGAAGACAATTTT	1	2	6	AB3	-	.
chr17	1386518	1386539	chr17:1386518-1386539	0	AAATGAGTTTGGGAACTTGTTT	1	2	2	AB4	-	.
chr17	1391431	1391458	chr17:1391431-1391458	0	AGGCAAGTTTGTTGCCCAGGACAATCCC	1	1	8	A1	1.0	dELS,CTCF-bound
chr17	1393433	1393459	chr17:1393433-1393459	0	GGGCTTTTCTTTTCTTGAGACAGGCTC	1	2	7	AB2	2.0	.
chr17	1397253	1397281	chr17:1397253-1397281	0	AGAAATGCTAAGAAATAATGGACTTGCTT	1	2	9	AC1	-	.
chr17	1398119	1398141	chr17:1398119-1398141	0	CAGCAAGTTTACTTAAAAAGCCC	1	3	3	ACC2	-	pELS
chr17	1401128	1401156	chr17:1401128-1401156	0	AAATTAGCTTGGCATGGTGGTGCATGCCT	1	2	9	AD2	2.0	.
chr17	1402258	1402289	chr17:1402258-1402289	0	AGACTGGCCTTAAACTGAGTTCAAGCAATCCC	1	2	12	AB2	-	.
chr17	1408265	1408287	chr17:1408265-1408287	0	CACCATGTTGGCCAGGCTAGTCT	1	3	3	CCD1	1.0	.
chr17	1408642	1408664	chr17:1408642-1408664	0	CACCATGTTGGCCAGGCTAGTCT	1	3	3	CCD1	-	.
chr17	1411146	1411177	chr17:1411146-1411177	0	GAGCCAGCACACCCGGCCCTCTGGACTTGTTT	1	2	12	BD1	-	.
chr17	1411552	1411577	chr17:1411552-1411577	0	GAATATGTTCATTGAGAAACAATTTC	1	2	6	AA2	-	.
chr17	1414132	1414154	chr17:1414132-1414154	0	CACCATGTTGGCCAGGCTAGTCT	1	3	3	CCD1	2.0	.
chr17	1423023	1423052	chr17:1423023-1423052	2	GGTCATGCTCCATACAATGAAAGCAATCCT	1	2	10	AD3	3.0	pELS,CTCF-bound
chr17	1424519	1424548	chr17:1424519-1424548	0	AGGCAAGCCTTTTCCCATATGGGCAGGTAG	1	3	10	BCD2	-	.
chr17	1427078	1427102	chr17:1427078-1427102	0	TGACATGCCCCAGCCAGGCTAGGCA	1	3	5	CCD1	1.0	.
chr17	1427831	1427853	chr17:1427831-1427853	0	CACCATGCTGGGCAGGCTTGTCT	1	3	3	CCD1	-	.
chr17	1433311	1433336	chr17:1433311-1433336	0	TAACATGCCTTGATCCAGACTTGCTT	2	1	6	C1	-	.
chr17	1434843	1434870	chr17:1434843-1434870	0	AAACTTACTAAAATCATAAAACTAGTTT	1	2	8	AC1	2.0	.
chr17	1435041	1435062	chr17:1435041-1435062	0	TGGCTTGTTCCATGGCTTTTTT	1	3	2	ACC1	-	.
chr17	1436194	1436217	chr17:1436194-1436217	0	AAACAAGTTTTTGCGGGAAAATTC	1	2	4	AA1	2.0	.
chr17	1436429	1436454	chr17:1436429-1436454	0	AAGCTTACTCATTCCCAAACAGGTTT	1	2	6	AB2	-	.
chr17	1436902	1436929	chr17:1436902-1436929	2	AGGCTTGTCCCGGATTCTCAAGATGTCT	1	2	8	AC1	-	.
chr17	1437470	1437496	chr17:1437470-1437496	0	AAACATCCCCTGGGAAGAAAGATGCCC	1	2	7	AA2	-	.
chr17	1437533	1437557	chr17:1437533-1437557	0	AGACTAGGCTGATCAGGACGTGCTC	1	2	5	BD2	-	.
chr17	1438329	1438348	chr17:1438329-1438348	0	TATGTTGCCCAGGCTAGTCT	2	3	0	ACD1	-	.
chr17	1438911	1438943	chr17:1438911-1438943	0	TAGCTAACTGCAGCCTCAGCCTCAAGCAAGCCT	1	3	13	ACC2	-	.
chr17	1446131	1446150	chr17:1446131-1446150	0	GGAGAAGCTCAGAGAAGTTC	1	2	0	AA2	-	.
chr17	1449685	1449709	chr17:1449685-1449709	0	AAACTAGTTTCTTGCAAGCATTCCA	1	2	5	AC3	-	dELS,CTCF-bound
chr17	1449836	1449856	chr17:1449836-1449856	0	AGACAAGTTAAAAACAGGTTC	1	2	1	BC2	-	.
chr17	1454607	1454630	chr17:1454607-1454630	0	GAACTATTCTACAAGGGCAAGTCT	1	1	4	A2	1.0	.
chr17	1454647	1454675	chr17:1454647-1454675	0	GAGCTTCCTGATTCATATGAGACTAGTCT	1	2	9	AC1	-	pELS,CTCF-bound
chr17	1471615	1471638	chr17:1471615-1471638	0	GAAGCTGCCCTACAAGGCTTGCTG	1	3	4	ABC1	2.0	.
chr17	1471893	1471922	chr17:1471893-1471922	0	GGACCTGCCCCCACCTTTGCAGGAAAGCTT	1	2	10	AB2	-	dELS,CTCF-bound
chr17	1472553	1472585	chr17:1472553-1472585	0	CAGCATGTCCCATGCTACGCATTCAGCTAGTAT	1	3	13	CCD1	-	.
chr17	1473000	1473022	chr17:1473000-1473022	0	AGACTAGCCTGGCCAACATGGTG	1	3	3	CCD1	1.0	.
chr17	1477329	1477352	chr17:1477329-1477352	0	CAGCATGCCTGGCTAAGCTTCTTA	1	3	4	ACC1	2.0	.
chr17	1481156	1481181	chr17:1481156-1481181	0	GACCTTCTCCCTCTTCAAACAAGCTC	1	2	6	AD1	-	dELS
chr17	1485364	1485388	chr17:1485364-1485388	0	GGGCCTGCCCCTCCCAGGCTTGTCC	1	1	5	B1	-	.
chr17	1489122	1489154	chr17:1489122-1489154	0	CAGCTTGTCTCACGGGTGGCACAGAGCAGGGCT	1	3	13	BCD2	-	dELS
chr17	1494742	1494762	chr17:1494742-1494762	0	GGACAAGCACTGAGCAGGCTC	1	2	1	BD2	-	.
chr17	1496452	1496477	chr17:1496452-1496477	0	AGGCAAGTCCTAAGGAAGAGATGGTC	2	2	6	AD1	-	.
chr17	1497272	1497291	chr17:1497272-1497291	0	AGACTAGCCTGGGCAACATA	2	3	0	ACD2	1.0	.
chr17	1498186	1498209	chr17:1498186-1498209	0	AAATGAGCCCACATGAGCTTGCTG	1	3	4	ABC1	-	.
chr17	1498546	1498569	chr17:1498546-1498569	0	GGAAATGCTTACCAGAGGATGCCT	1	2	4	AA2	-	dELS
chr17	1500860	1500882	chr17:1500860-1500882	0	AAGCTCGTCCCTCAAAAATGTCC	1	2	3	AB2	1.0	.
chr17	1504956	1504977	chr17:1504956-1504977	0	GGGGAAGCCCTTGAACTTCTCC	1	2	2	AA2	-	dELS
chr17	1513580	1513609	chr17:1513580-1513609	0	AGGCTTGGCCCCTGGCCTCCAGGCTACTTC	1	2	10	AD2	-	.
chr17	1514122	1514144	chr17:1514122-1514144	0	AGACAAGCCTGGCCAACATGGTG	1	3	3	CCD1	-	.
chr17	1519532	1519556	chr17:1519532-1519556	0	GAACATGTTCTGCTGGAAAAAGCTT	1	1	5	A2	-	.
chr17	1523858	1523877	chr17:1523858-1523877	0	TGTATTGCCCAGGCTAGTCT	2	3	0	ACD1	-	.
chr17	1525817	1525846	chr17:1525817-1525846	0	CAGCTTGTCATATTTTTAAAAGACAACTCT	1	3	10	ACC1	-	.
chr17	1529322	1529344	chr17:1529322-1529344	0	AGACTAGTCTGGCCAACATGGTG	1	3	3	CCD1	1.0	.
chr17	1529875	1529897	chr17:1529875-1529897	0	AAACAAGTTTTCTTAACATTTTT	1	2	3	AC1	1.0	.
chr17	1531924	1531954	chr17:1531924-1531954	0	CAACATGTACCACAATGAGGTGGACTTGCTT	1	2	11	CD	-	.
chr17	1544270	1544301	chr17:1544270-1544301	0	AAGAATGCCCTGATCATCGAATGGGAATGTCC	1	2	12	AA2	-	.
chr17	1545812	1545840	chr17:1545812-1545840	0	GGAGATGTCCACACTTGCAACACATGCTC	1	2	9	AD2	1.0	dELS
chr17	1548481	1548509	chr17:1548481-1548509	0	AAGCAAGTTTCCATGCAATGAGCAGGTTA	1	2	9	BC3	-	.
chr17	1548730	1548757	chr17:1548730-1548757	0	GGAGATGCCTCCAAGCATGAACCAGTCT	1	2	8	AB2	1.0	.
chr17	1550010	1550029	chr17:1550010-1550029	0	TGGCAAGCTCTGGCAACCTC	3	3	0	ACC1	-	.
chr17	1550433	1550462	chr17:1550433-1550462	0	GGAAAAGCTGGAGAAAAGAGGGACAAGTTC	1	2	10	AC1	1.0	.
chr17	1552294	1552316	chr17:1552294-1552316	0	TGGATAGCTTCTAAAACTAGCTT	1	2	3	AC3	-	.
chr17	1558981	1559012	chr17:1558981-1559012	0	AGACTTGCCAGTGAGTCTAGTAAGACAGGTTA	1	3	12	BCC1	-	.
chr17	1561652	1561674	chr17:1561652-1561674	0	AAGCTTGTTCCAAAAGCCTCCTC	1	2	3	AB1	-	.
chr17	1564826	1564856	chr17:1564826-1564856	0	GAGCAAGATTCTGTCTCAAAAAAACAAGCCG	1	2	11	CD	-	.
chr17	1565851	1565877	chr17:1565851-1565877	0	AGAGAAGTTCAGTATCCAGGCAAGGTC	1	2	7	AD3	-	.
chr17	1568477	1568505	chr17:1568477-1568505	0	GAGCATGCGCCAGCCTTCAAAGAATGTTT	1	2	9	AD2	-	.
chr17	1568972	1568994	chr17:1568972-1568994	0	CACCATGTTGGTCAGGCTAGTCT	1	3	3	CCD1	1.0	.
chr17	1569554	1569579	chr17:1569554-1569579	0	CAACATGTACACACCCTGACATGCCC	1	3	6	CCD2	1.0	dELS,CTCF-bound
chr17	1572206	1572225	chr17:1572206-1572225	0	AACCATGCCTGGGCCTGCTC	2	2	0	BD2	-	.
chr17	1572403	1572429	chr17:1572403-1572429	0	GTGCTGGCTCTGACCTTGAACAAGCTC	1	2	7	BD1	1.0	dELS
chr17	1573580	1573609	chr17:1573580-1573609	0	AAACGAGTGTTCTCAGGAGTGGGCATGTTT	2	2	10	BD1	-	.
chr17	1574643	1574675	chr17:1574643-1574675	0	GGACAAGCTCCTGGCCCCACGCCAGGATGGCTC	1	2	13	AB1	-	dELS,CTCF-bound
chr17	1576005	1576036	chr17:1576005-1576036	0	GAACAAGTTCCTGGTACCTGGTGAGGAAATCT	1	2	12	AA1	-	dELS,CTCF-bound
chr17	1576410	1576434	chr17:1576410-1576434	0	AATCAGGTCCAGAGAGGACATGTTC	2	2	5	BD1	1.0	.
chr17	1579635	1579657	chr17:1579635-1579657	0	AGACCAGCCTGGGCAACATGTCA	1	3	3	BCC1	1.0	.
chr17	1582634	1582658	chr17:1582634-1582658	0	AGACATGCCTTCCGGGGAGGAGTCC	2	2	5	AB1	-	dELS,CTCF-bound
chr17	1582878	1582900	chr17:1582878-1582900	0	AGACTAGCCTGGCCAACATGGCA	1	3	3	CCD1	-	.
chr17	1585584	1585606	chr17:1585584-1585606	0	GGCCATGTTTCCCAGGCTGGTCT	2	2	3	BD3	1.0	dELS
chr17	1586845	1586865	chr17:1586845-1586865	0	AGGCATGTCTGGAGCTTGAGG	2	3	1	CDD3	-	dELS
chr17	1587495	1587514	chr17:1587495-1587514	0	GACCATGCCTGGGCCTGCTC	2	2	0	BD2	-	.
chr17	1587637	1587663	chr17:1587637-1587663	0	GTGCTGGCTCTGACCTTGAACAAGCTC	1	2	7	BD1	-	dELS
chr17	1590274	1590300	chr17:1590274-1590300	0	TGACAAGCCTCAACTGTTCGCAAGCTC	1	3	7	CCD2	-	dELS
chr17	1590445	1590475	chr17:1590445-1590475	0	GGGCTTGACCTGCTGTCTTTCAGCCATGCTC	1	2	11	DD2	-	.
chr17	1597083	1597109	chr17:1597083-1597109	0	GAACATGCCTGTAATCCCAGCTACTCG	1	3	7	ACC1	3.0	.
chr17	1597890	1597913	chr17:1597890-1597913	1	AGGCACGCCCAGGTGAGCAATCTT	1	2	4	AB2	2.0	dELS
chr17	1598609	1598631	chr17:1598609-1598631	0	GAGCTTGCTAGCTAGGCATTTTC	1	2	3	AC2	-	dELS
chr17	1601544	1601563	chr17:1601544-1601563	0	AGACTACCCCAGGCATGCAC	3	2	0	AD2	-	.
chr17	1601622	1601641	chr17:1601622-1601641	0	AGACTACCCCAGGCATGCAC	3	2	0	AD2	2.0	.
chr17	1601700	1601719	chr17:1601700-1601719	0	AGACTACCCCAGACATGTAC	3	2	0	AD2	1.0	.
chr17	1601918	1601937	chr17:1601918-1601937	0	AGACTACCCCAGGCATGCAC	3	2	0	AD2	1.0	.
chr17	1608537	1608563	chr17:1608537-1608563	0	GAACATGCCACCATCCCAGGCTAATTT	1	2	7	AC2	1.0	.
chr17	1614688	1614710	chr17:1614688-1614710	0	GGCCTGGTTCTTAGAACTTGCCT	1	2	3	BD1	-	.
chr17	1616235	1616264	chr17:1616235-1616264	0	AAGCATGTCTCACACATGCGAGGGAAACCC	2	2	10	AA1	1.0	.
chr17	1616576	1616600	chr17:1616576-1616600	0	GAGCTTCCTCGGGCCATACTTGTCC	1	2	5	AD2	-	.
chr17	1618093	1618121	chr17:1618093-1618121	0	AAGCTTGCTCAGGCCTCTCGGGGTTCCTC	1	2	9	AA1	1.0	.
chr17	1620904	1620925	chr17:1620904-1620925	0	GAGCTTGACCCCGGGCCAGCCT	1	2	2	BD2	1.0	.
chr17	1623192	1623211	chr17:1623192-1623211	0	GATCAAGCCTGGGCCTGCTT	1	2	0	BD2	-	dELS
chr17	1623436	1623460	chr17:1623436-1623460	0	AAACATACCAGCATGTGGCAAGCCC	1	3	5	ACC2	1.0	dELS
chr17	1626350	1626372	chr17:1626350-1626372	0	AAGCTTGTTCAGGGAACAAGGTC	1	1	3	D1	1.0	.
chr17	1626654	1626674	chr17:1626654-1626674	0	GAGCTGGTCCAAAGCTTTCTC	1	2	1	AB2	-	pELS
chr17	1627354	1627379	chr17:1627354-1627379	0	CAACATGTTTACTACCAGCCAAGCTA	1	3	6	CCD2	-	pELS,CTCF-bound
chr17	1628214	1628242	chr17:1628214-1628242	0	ACGCATGCTCAGGGCCGTGGAACTAGTCC	2	1	9	D1	-	.
chr17	1630390	1630410	chr17:1630390-1630410	0	AAACATGCCTCAAATATCCCC	2	2	1	AA1	-	.
chr17	1630692	1630719	chr17:1630692-1630719	0	GGTCTTGCCCTGTTGCCCAGGCTGGTCT	1	2	8	BD3	2.0	.
chr17	1632959	1632978	chr17:1632959-1632978	0	AAGCAAGTTGAGGCTGGCCG	3	3	0	BCC1	-	.
chr17	1641149	1641169	chr17:1641149-1641169	0	GTACTAGTCCGTGGCATGTTA	2	3	1	CCD1	3.0	dELS,CTCF-bound
chr17	1641473	1641498	chr17:1641473-1641498	0	AAAATTGTCTGCCATGAAACCAGTCC	1	2	6	AB2	-	.
chr17	1648269	1648292	chr17:1648269-1648292	1	GCACATGTCACTGTGGACATGTCA	1	3	4	CCD1	-	pELS,CTCF-bound
chr17	1658730	1658754	chr17:1658730-1658754	0	AGGCTTGCTGCCTGGGAACCAGTTT	1	2	5	BC2	1.0	.
chr17	1660133	1660165	chr17:1660133-1660165	0	GAGCAAGCTGAGCTGACTCTGTACAGCACGCTC	1	3	13	BCC1	-	.
chr17	1667507	1667528	chr17:1667507-1667528	0	AAACAAGTTATAGAACTTGCCC	2	1	2	C2	1.0	.
chr17	1675373	1675397	chr17:1675373-1675397	0	AGAAATCCTCTTGCAAGACTAGCCC	2	2	5	AA1	-	.
chr17	1675996	1676020	chr17:1675996-1676020	0	AGGCCTGCTCGATCAGACCTAGCTC	1	2	5	BD2	-	.
chr17	1677028	1677048	chr17:1677028-1677048	2	AGGATTGTCCGGGCCTTGTTC	1	2	1	AD2	-	dELS
chr17	1678687	1678718	chr17:1678687-1678718	0	AAACCAGCTCCACGGTCAGCACAGGCTTCCTC	1	2	12	AB3	1.0	.
chr17	1679104	1679132	chr17:1679104-1679132	0	GAGCATGTTGTAGCCCTGGCGGCAAACCT	1	3	9	ACC1	-	.
chr17	1680557	1680578	chr17:1680557-1680578	0	TGACATGTTTTAAAGCAAATGC	1	3	2	ACD2	2.0	.
chr17	1682223	1682251	chr17:1682223-1682251	1	GAATCTGCTCCCAAGGCATAGGCATGTTC	1	2	9	AB4	-	.
chr17	1683603	1683625	chr17:1683603-1683625	2	TGACATGTTCTGGGGGCATGTCT	2	1	3	C1	2.0	pELS
chr17	1686326	1686345	chr17:1686326-1686345	1	AGACTAGCCTGGGCAACATA	2	3	0	ACD2	-	pELS,CTCF-bound
chr17	1692797	1692828	chr17:1692797-1692828	0	AAAAAAGTTTATTTCATGTTAGGGGCTTCCTT	1	2	12	AA2	-	.
chr17	1696097	1696117	chr17:1696097-1696117	0	AGACCAGTTCAAGACCTGCCT	1	2	1	BB2	1.0	.
chr17	1697797	1697816	chr17:1697797-1697816	0	AACGATGTTTGGACAAGCCG	3	3	0	ACD1	3.0	dELS
chr17	1698171	1698193	chr17:1698171-1698193	0	AGACTATCCTGGCTAACATGCTG	1	3	3	ACC2	1.0	.
chr17	1699350	1699378	chr17:1699350-1699378	0	AGACTAGCTGAGTATGCTTGGATAAGTCA	1	3	9	ACC2	-	.
chr17	1703342	1703368	chr17:1703342-1703368	0	AGCCATGTTTCCCTAATGGTCAAGTTC	1	2	7	DD2	-	.
chr17	1717317	1717337	chr17:1717317-1717337	1	GGGCAAGCCGGAGACCTGCCC	1	2	1	BC2	3.0	PLS,CTCF-bound
chr17	1722178	1722203	chr17:1722178-1722203	0	CAAAATGCTTAACAGATGACTAGCTC	1	3	6	ACC1	-	dELS
chr17	1726890	1726915	chr17:1726890-1726915	0	AGGCTAGCTGGACCAGAGACAGGCCG	1	3	6	BCC1	1.0	.
chr17	1727504	1727527	chr17:1727504-1727527	0	AGGCCTGTCTCCCAGGGCCTGCCC	1	2	4	BB2	1.0	dELS
chr17	1734398	1734426	chr17:1734398-1734426	0	TTACTTGCTGAGTGACCTTGAGCAAGTTC	1	3	9	CCD1	-	dELS
chr17	1743380	1743407	chr17:1743380-1743407	0	AGGTATGTCCAGCCTTGTGGGCAAGACC	1	2	8	AD3	-	.
chr17	1747567	1747594	chr17:1747567-1747594	0	AGGCCTTTTTGTTTTTTGAGACAAGTCT	1	2	8	AB1	-	dELS,CTCF-bound
chr17	1748608	1748633	chr17:1748608-1748633	0	GAACAAGTTTGACCCGAGCCTTACCC	1	2	6	AD1	-	.
chr17	1754116	1754138	chr17:1754116-1754138	0	GGGCAGGCCTGCAGGAGTTGTTC	1	2	3	AB2	-	dELS
chr17	1754441	1754465	chr17:1754441-1754465	0	AGGCTTCCCCCGCGGAGACAAGCTT	1	1	5	A2	1.0	.
chr17	1754896	1754916	chr17:1754896-1754916	0	GGGCTGCCTTTGGACTTGTCC	1	2	1	AB1	1.0	dELS,CTCF-bound
chr17	1755889	1755917	chr17:1755889-1755917	0	GAGCAAGCCCCTGGAAGTCAGAGAGGCCT	1	2	9	AB1	1.0	.
chr17	1759655	1759687	chr17:1759655-1759687	0	AAGCATTTTTCACCACGTCACCCAGGCTGGTCT	1	2	13	AB2	1.0	.
chr17	1760619	1760640	chr17:1760619-1760640	0	AAACTTGTTTTAAAACAAGCTT	2	0	2	0	2.0	.
chr17	1767231	1767251	chr17:1767231-1767251	0	TAACAAGTCCAGGGCAATTCT	1	2	1	AC2	-	.
chr17	1770374	1770393	chr17:1770374-1770393	0	AAGCAGGTGTGGGCTTGCCC	2	2	0	BD1	-	dELS,CTCF-bound
chr17	1773093	1773113	chr17:1773093-1773113	0	GTGCTTGCCTGAAGCTTACCT	1	2	1	AD3	-	dELS
chr17	1773217	1773248	chr17:1773217-1773248	0	GGGCTTTCCCAGCTTTTGAGTCAGACAAGATT	1	2	12	AD2	-	dELS
chr17	1773762	1773782	chr17:1773762-1773782	0	TGATGTGTTTGGAGCTTGTTC	1	3	1	ABC1	-	dELS
chr17	1775340	1775359	chr17:1775340-1775359	0	TAACATGTCTGAGCTTTCCT	3	2	0	AC2	2.0	.
chr17	1776271	1776295	chr17:1776271-1776295	0	GAACATTCTTTCAGCAGACAACTTC	1	2	5	AA2	-	.
chr17	1777013	1777041	chr17:1777013-1777041	0	TAACTTGCTAAATGCTCCTGGGCAAGTCA	1	3	9	CCC	-	dELS
chr17	1777901	1777929	chr17:1777901-1777929	0	GAACATATTCTTTGTAAGGAGGTATGCCT	1	2	9	AA2	1.0	.
chr17	1778252	1778280	chr17:1778252-1778280	0	GGGCTTTTTGAAGAACATGAAACATGCCC	1	2	9	AC1	-	.
chr17	1778322	1778343	chr17:1778322-1778343	0	AAACTTTTTCTTGAAAAAGCTC	1	2	2	AA2	1.0	.
chr17	1778534	1778558	chr17:1778534-1778558	0	GGGCATGGTGAGGGTGGGCAAGCTT	1	2	5	CD	2.0	dELS
chr17	1781660	1781681	chr17:1781660-1781681	0	AGGCAAATCTCAAAGCTTTTTT	1	2	2	AA2	-	dELS,CTCF-bound
chr17	1782929	1782948	chr17:1782929-1782948	0	AAAGAAGTTTCAACATGCTT	3	2	0	AC2	-	.
chr17	1785095	1785123	chr17:1785095-1785123	0	AAACATTTCTAGTAGTTATGAAAAAGTCC	1	2	9	AA2	-	.
chr17	1785552	1785583	chr17:1785552-1785583	0	AGACCAGCCTGGCCAACATGGAGAACATGGCC	2	2	12	BD3	-	.
chr17	1787751	1787772	chr17:1787751-1787772	0	GGACATGACTCACGGCAAGCTC	2	2	2	CD	1.0	dELS
chr17	1789397	1789422	chr17:1789397-1789422	0	AAACAAATTCACCAAAGAAATAGTCT	1	2	6	AA2	1.0	.
chr17	1790703	1790722	chr17:1790703-1790722	0	AGACAGGTTTCAGCATGTTA	3	3	0	BCC2	1.0	.
chr17	1790726	1790746	chr17:1790726-1790746	0	AGGCTAGTCTCGAACTTCTGA	1	3	1	ACD2	1.0	.
chr17	1791631	1791653	chr17:1791631-1791653	0	GAACTTTCCTGGAGGGCAATTTT	1	2	3	AA2	-	.
chr17	1793476	1793495	chr17:1793476-1793495	1	AAGCCAGCCCAGGCTTGTTC	3	1	0	B1	1.0	dELS,CTCF-bound
chr17	1793589	1793610	chr17:1793589-1793610	0	AAGCAAGTTACAGAGCTAGCCC	2	1	2	C2	1.0	dELS,CTCF-bound
chr17	1795297	1795324	chr17:1795297-1795324	0	AGACTTGCTCTGTCGCCCTGGCTATCTA	1	3	8	ACC1	-	.
chr17	1797050	1797074	chr17:1797050-1797074	0	AGAGAATCTTGGCCAAAACATGTCT	2	2	5	AA1	-	dELS,CTCF-bound
chr17	1798299	1798321	chr17:1798299-1798321	0	TGTCATGCTTTCCAGGCTAGTCT	1	2	3	CD	1.0	.
chr17	1798562	1798589	chr17:1798562-1798589	0	AGACCAGCCTGGGCCACATAGCAAGTCC	1	2	8	BC2	-	.
chr17	1802753	1802772	chr17:1802753-1802772	0	TGGCATTTTAGAGCTTGTCC	3	3	0	ACC2	-	.
chr17	1807196	1807220	chr17:1807196-1807220	0	AAAGTTTCTCATCATAGACTTGTTT	1	2	5	AA1	1.0	.
chr17	1808047	1808075	chr17:1808047-1808075	0	TAACTAGTTCTTTCCTGGAGAACAATTCA	1	3	9	ACC1	-	dELS
chr17	1809288	1809311	chr17:1809288-1809311	0	GAAGTTGCTCAGGGGATCTTGTTC	1	2	4	AD2	1.0	.
chr17	1814104	1814123	chr17:1814104-1814123	0	AGGCTAGCCTGGGCAACATG	2	3	0	ACD2	2.0	.
chr17	1814908	1814938	chr17:1814908-1814938	0	ATGCCTGTCTGGTACACCGCAGAGCTTGTTC	1	2	11	BD4	2.0	.
chr17	1820794	1820815	chr17:1820794-1820815	0	AAACATTCCTCAAAGAATGTCT	1	2	2	AA2	-	.
chr17	1820953	1820979	chr17:1820953-1820979	0	CAAATAGCTCTTTGAGCTAACTTGTTT	1	3	7	ACC1	1.0	dELS
chr17	1821096	1821127	chr17:1821096-1821127	0	AAGCATCCTTCACGGTTCATGTGAACAAGACT	1	2	12	AD2	1.0	dELS
chr17	1821314	1821342	chr17:1821314-1821342	0	AGACCAGCCTGACCAATATGGAGAAGTCC	1	2	9	AB2	-	.
chr17	1822024	1822046	chr17:1822024-1822046	0	AGACTAGCCTGGCCAACATGGTG	1	3	3	CCD1	-	.
chr17	1822941	1822969	chr17:1822941-1822969	0	GAAGAAGCCTTAAAGAAATGGACATACCC	1	2	9	AA2	-	.
chr17	1827735	1827761	chr17:1827735-1827761	0	AGACCAGCCTGGGAAACAAGCAAGACT	1	2	7	BD3	-	.
chr17	1830302	1830334	chr17:1830302-1830334	0	AAGCATTCTTTCGATCGTCTTTAAAACATGCTC	1	1	13	A2	2.0	.
chr17	1835671	1835690	chr17:1835671-1835690	7	GGTCTTGTTCAGACATGTTA	4	2	0	CD	-	.
chr17	1841198	1841224	chr17:1841198-1841224	0	AAACTTGCTAAATCAACTTACTAGTTT	1	3	7	CCD2	-	.
chr17	1843187	1843211	chr17:1843187-1843211	0	AAATATATCTAGTATGAACTTGTCT	2	2	5	AA1	-	.
chr17	1844455	1844483	chr17:1844455-1844483	0	TGACTAGTTTTAATTTCAGGAGCATATGT	1	3	9	ACD2	-	.
chr17	1846258	1846279	chr17:1846258-1846279	0	GGAGAAGTCTTAAGGCCAGCCT	1	2	2	AB2	1.0	.
chr17	1848036	1848059	chr17:1848036-1848059	0	AGACAAATCCATAGAAACAAATTC	1	2	4	AA2	-	.
chr17	1848265	1848290	chr17:1848265-1848290	0	AGAAGTGTTTGCCATTAAGCTTGTCA	1	3	6	ABC1	1.0	.
chr17	1852579	1852603	chr17:1852579-1852603	0	TAGCAAGGCCAGGCCAGGCAAGCCA	1	3	5	CCD2	-	.
chr17	1853319	1853341	chr17:1853319-1853341	0	AGGCTATTCTGTCAGGCTTTTTC	1	2	3	AA2	1.0	.
chr17	1861050	1861076	chr17:1861050-1861076	0	AAGCTTGCTGTAAACACAGGCATGGTT	1	2	7	CD	-	dELS,CTCF-bound
chr17	1862914	1862936	chr17:1862914-1862936	0	CACCATGTTGGCCAGGCTAGTCT	1	3	3	CCD1	-	.
chr17	1863736	1863760	chr17:1863736-1863760	0	AAACATACTTGTAGAAGGCAATTTT	1	2	5	AA2	3.0	.
chr17	1877260	1877287	chr17:1877260-1877287	0	GAGCAACTCCCGAGGGGAAGGGAAGCTT	1	2	8	AA2	-	.
chr17	1880867	1880895	chr17:1880867-1880895	0	GGACAAACCTGTAATCCCAGGACAAACCT	1	2	9	AA2	-	.
chr17	1881573	1881593	chr17:1881573-1881593	0	GAACTAGCCACAGATTTGCTT	1	2	1	AC2	-	.
chr17	1881774	1881801	chr17:1881774-1881801	0	TAACTTGGCATTGATCAAAGACAAGCTC	1	3	8	CCD2	-	.
chr17	1882922	1882945	chr17:1882922-1882945	0	AGGCTAGTTTAAGAAAAGATTCTT	2	2	4	AA1	-	dELS,CTCF-bound
chr17	1887043	1887062	chr17:1887043-1887062	0	GAGAATGTTGTGGCTTGCTT	4	3	0	ACC1	-	.
chr17	1888452	1888476	chr17:1888452-1888476	0	GAACTTGGCTTATTAGAACTTGGCT	1	2	5	DD2	-	.
chr17	1892577	1892605	chr17:1892577-1892605	0	AAACAACCTGAATTATTACAGGCATGCTT	1	2	9	AC1	-	dELS
chr17	1895616	1895645	chr17:1895616-1895645	0	AAACTACCTTGAAAATTCCTGAAATTGCCC	1	2	10	AA2	-	.
chr17	1896701	1896723	chr17:1896701-1896723	0	AGTTTAGCTTTCAGAACTAGCTG	1	3	3	ACD1	-	.
chr17	1897048	1897079	chr17:1897048-1897079	0	AAACTACTTCTCCCTTTTTGAAGGACGAGTCT	1	2	12	AB2	1.0	dELS
chr17	1904798	1904824	chr17:1904798-1904824	0	AAGCCTGTCTCTTGCAGAAGCTTTTCT	1	2	7	AB3	-	dELS
chr17	1905823	1905843	chr17:1905823-1905843	0	AATCTAGCTTTGGGCAAGTTA	1	2	1	CD	-	dELS
chr17	1907407	1907428	chr17:1907407-1907428	0	GAATTTGCTTCAGGACCTGCCT	1	2	2	AB2	-	dELS,CTCF-bound
chr17	1907451	1907483	chr17:1907451-1907483	0	AAGCAGGCCTGGCTCCGTGTCTGAGGCATGCGT	1	2	13	BD2	-	dELS,CTCF-bound
chr17	1916811	1916838	chr17:1916811-1916838	0	AAGCTTGTTTGGGGGCTGAAGCATCCAA	1	3	8	ACD2	-	.
chr17	1917580	1917599	chr17:1917580-1917599	0	AGGCACCTCTGGGCATGCCT	3	2	0	AB1	-	.
chr17	1920378	1920397	chr17:1920378-1920397	0	GGGCTTGCCTTGGGTTGCCA	2	3	0	ACC2	-	dELS,CTCF-bound
chr17	1928337	1928357	chr17:1928337-1928357	0	AGGCCAGCCTGGGAGTAGCTC	1	2	1	AB2	1.0	.
chr17	1931580	1931609	chr17:1931580-1931609	0	AGACTAGCCTGGCCAATGTAGAGAAAACCC	1	2	10	AA1	-	.
chr17	1931629	1931655	chr17:1931629-1931655	0	AAATTAGCCGTGCACGGTGGCTTGCTC	1	3	7	ACC1	1.0	.
chr17	1932048	1932078	chr17:1932048-1932078	0	GGGCCTGCCTGGGAAGCGGGCGTGCATGTCC	1	2	11	BD2	1.0	dELS,CTCF-bound
chr17	1937920	1937946	chr17:1937920-1937946	0	AGCCTTGTCCCTGGCTGGAGCAAGGCC	1	2	7	DD3	-	.
chr17	1942998	1943023	chr17:1942998-1943023	0	AGAGATGTCCCCAGTGGGACCAGCCC	1	2	6	AB2	1.0	.
chr17	1953985	1954016	chr17:1953985-1954016	0	GGACCAGCCCAAAGGCTAATGTCAGCTTGCCA	1	3	12	BCC1	1.0	.
chr17	1954257	1954288	chr17:1954257-1954288	0	AAAAAAGTCTAACTTACATACTGGGCAACTCT	1	2	12	AA2	1.0	.
chr17	1958545	1958567	chr17:1958545-1958567	0	AAACTTGTCTTAAGTGCCAGCCC	1	2	3	BD1	-	dELS
chr17	1958753	1958773	chr17:1958753-1958773	0	GGGCTTGCTGGTGACAGGCCT	1	3	1	BCC1	1.0	dELS
chr17	1959539	1959560	chr17:1959539-1959560	0	GAGCTTGTCCAGGCCCAAGTCT	1	2	2	DD1	3.0	.
chr17	1965990	1966022	chr17:1965990-1966022	0	GGGCAGGCTCGCTGACACAGCCAAGACAAGCAC	1	2	13	BD2	-	dELS
chr17	1966341	1966366	chr17:1966341-1966366	0	GAGCAAGCCCCATCTGGAACTAATAG	1	3	6	ACD2	-	dELS
chr17	1966443	1966465	chr17:1966443-1966465	0	AAGCATTCCCTGAGGGCCTGTCC	1	2	3	AB2	-	dELS
chr17	1968795	1968821	chr17:1968795-1968821	0	GGGATTGTCCCCCTTTGGGGCTTACCC	1	2	7	AA2	2.0	dELS,CTCF-bound
chr17	1969255	1969277	chr17:1969255-1969277	0	CACCATGTTGGCCAGGCTAGTCT	1	3	3	CCD1	1.0	.
chr17	1969581	1969601	chr17:1969581-1969601	0	GGGCAGGCTTGAAGCTTTCCC	1	2	1	AB2	-	.
chr17	1974913	1974937	chr17:1974913-1974937	0	TTACTAGCTGGGAAGGAACAAGCCT	1	3	5	CCD1	1.0	.
chr17	1975979	1976001	chr17:1975979-1976001	0	GAGCAGGTCTTTAAGGCAATTTT	1	2	3	AB2	1.0	.
chr17	1980462	1980490	chr17:1980462-1980490	0	CGGCTATTCGGTGGAGAGCAAACATGTTC	1	3	9	ACC2	2.0	.
chr17	1982783	1982804	chr17:1982783-1982804	0	AGGAAAGTTCGACAACTTGCTG	1	3	2	ACC1	1.0	.
chr17	1991597	1991625	chr17:1991597-1991625	0	GAAAATTTCTATCACATACAAGCATGTCT	2	2	9	AA1	1.0	.
chr17	1992599	1992629	chr17:1992599-1992629	0	GAGCCTGTCTCGCGGGTGGCTGGGAAAGCTC	1	2	11	AB2	-	dELS
chr17	1993548	1993574	chr17:1993548-1993574	0	AGACCTGCTTTATTCTTAAACTTATTT	1	2	7	AB3	1.0	.
chr17	1993714	1993734	chr17:1993714-1993734	0	AAACAATTCTGGAACTTCCTC	1	2	1	AA2	-	.
chr17	1996742	1996765	chr17:1996742-1996765	0	GAAATTGTTTCAAAAAACATGTCA	1	2	4	AC2	1.0	pELS
chr17	1997503	1997532	chr17:1997503-1997532	11	GAACTTGTCTGTCTGGTAGTCGACAAGTAT	1	2	10	CD	-	pELS,CTCF-bound
chr17	2003337	2003360	chr17:2003337-2003360	0	GAGAAAGGCCAGGGAGGCAAGCCC	1	2	4	AD1	-	.
chr17	2004893	2004914	chr17:2004893-2004914	0	GAGCATGCCTGGAAGGAAGTTA	1	2	2	AC1	-	dELS
chr17	2012077	2012105	chr17:2012077-2012105	0	CAGCTTCCTCTGGCAATTTTAGCATGTTT	1	3	9	ACC2	1.0	dELS,CTCF-bound
chr17	2012279	2012309	chr17:2012279-2012309	0	GGGCATCCTCTGTGGTCCAGAAGGCCAGTCT	1	2	11	AB2	-	.
chr17	2012990	2013012	chr17:2012990-2013012	0	CATCATGTTGACCAGGCTAGTCT	1	3	3	CCD1	1.0	.
chr17	2013433	2013460	chr17:2013433-2013460	0	GGGCTTTCTCTAGCAGCGGAGCTGGCTT	1	2	8	AB2	-	dELS
chr17	2014516	2014547	chr17:2014516-2014547	0	GAGCAAATCCTTCAAGACAAAAGAACATGATT	1	2	12	AD2	-	.
chr17	2014850	2014880	chr17:2014850-2014880	0	GAACATGATTCAATTGAATCCAAAGAAGTTC	1	2	11	AD2	1.0	.
chr17	2016881	2016900	chr17:2016881-2016900	0	CAGCTTGCTCAGACAAGCCC	4	1	0	C1	-	.
chr17	2018954	2018973	chr17:2018954-2018973	0	AGGCTTGGCTGGGCATGCTC	4	1	0	D2	-	pELS
chr17	2020519	2020550	chr17:2020519-2020550	0	AGAGAAGCCCAAATCCGCCACCAGACCAGCCC	1	2	12	AB2	-	.
chr17	2022524	2022544	chr17:2022524-2022544	0	GCATTAGCCTCAGGCATGCTT	1	2	1	AD4	-	.
chr17	2023185	2023209	chr17:2023185-2023209	0	AAGCCTTCTCGACCGGGGCAAGTTT	1	2	5	AB1	1.0	pELS
chr17	2023380	2023402	chr17:2023380-2023402	0	CAACTAGCCCCAGAAACTCTTCC	1	3	3	ABC2	-	pELS,CTCF-bound
chr17	2025120	2025150	chr17:2025120-2025150	0	CGGCTTGCTCCGCGGAGCCGGCGGCCTGCTT	1	3	11	BCC2	1.0	pELS,CTCF-bound
chr17	2031586	2031614	chr17:2031586-2031614	0	AAATTAGCCCTGCGTCTTGGCACATGCCT	1	2	9	AD2	1.0	.
chr17	2034005	2034026	chr17:2034005-2034026	0	AAACAAATCTCCCAGCTTGCTG	1	3	2	ACC2	1.0	.
chr17	2036977	2036999	chr17:2036977-2036999	0	AAGTAAGTCCTAGAGACATGCGT	1	2	3	AD3	1.0	.
chr17	2037786	2037807	chr17:2037786-2037807	0	CAGCATGTCTGGGGGCACACTT	2	3	2	ABC2	-	dELS
chr17	2038362	2038384	chr17:2038362-2038384	0	TAACTGGCCCCAAGAGCTAGTTT	1	2	3	BC1	1.0	.
chr17	2040634	2040661	chr17:2040634-2040661	0	AAAGAAGCTTAGAAGCTGGGTCTTGCCC	1	2	8	AD2	-	.
chr17	2046323	2046346	chr17:2046323-2046346	0	GAGCAAGCTCCCCAGAACAATCAC	1	2	4	AD4	-	.
chr17	2058553	2058583	chr17:2058553-2058583	1	GGGCAAGCTCGACTTCCCCGAGGGCGTCTTT	1	2	11	AB1	-	dELS,CTCF-bound
chr17	2063656	2063675	chr17:2063656-2063675	0	TAGGAAGCTCAGGCTTGCCA	3	3	0	ACC1	-	dELS
chr17	2066850	2066873	chr17:2066850-2066873	0	AAACAGGCTTCAAAGAGGAAGCTT	1	2	4	AB2	-	dELS
chr17	2067088	2067111	chr17:2067088-2067111	0	AGGCAGGTCCAGAGAGGCTGGCCT	1	2	4	BB2	2.0	.
chr17	2067939	2067958	chr17:2067939-2067958	0	AAACTTGCTCCAAGTAGCTG	2	3	0	ACC2	-	.
chr17	2068246	2068268	chr17:2068246-2068268	1	AGGCATGAGCCAAGGGCTTGCTC	1	2	3	DD1	-	dELS,CTCF-bound
chr17	2070232	2070260	chr17:2070232-2070260	0	GGGTATGTCTGCCACTACAGAACATGGCC	1	2	9	AD3	1.0	dELS,CTCF-bound
chr17	2070586	2070615	chr17:2070586-2070615	1	GGGCATGCCTTCAAATGATGGGGGTGGCTT	2	2	10	AB1	1.0	dELS,CTCF-bound
chr17	2071002	2071031	chr17:2071002-2071031	0	CGTCTAGCTCTTCTGTTGCCAGGCATGCTC	1	2	10	CD	1.0	pELS,CTCF-bound
chr17	2071518	2071550	chr17:2071518-2071550	0	GGGCTTCCCTGGGTGTGGGGTGGGGCCAAGCCC	1	2	13	AD2	2.0	pELS,CTCF-bound
chr17	2074866	2074890	chr17:2074866-2074890	0	AAGCATGACACCTTTGAGCTTGCTC	1	2	5	CD	-	.
chr17	2077206	2077236	chr17:2077206-2077236	0	CCGCTTGCTAAACTGAGCTGAAGACATGCCT	1	3	11	CCD1	-	dELS,CTCF-bound
chr17	2077269	2077299	chr17:2077269-2077299	0	AAACAAGTCCAGAAATAACTGGAACATGAGA	1	3	11	CDD3	2.0	dELS,CTCF-bound
chr17	2083806	2083825	chr17:2083806-2083825	0	AAGCTTGTCTGAGGTTGGCT	2	2	0	AD1	-	dELS,CTCF-bound
chr17	2084153	2084172	chr17:2084153-2084172	0	GGGCATCTTTGGGCAAGCCT	3	1	0	A2	-	dELS,CTCF-bound
chr17	2087594	2087619	chr17:2087594-2087619	1	TGGGGTGCCTGGTCCTGGGCTTGCCT	1	3	6	ABC1	1.0	.
chr17	2087636	2087662	chr17:2087636-2087662	1	AAGCTTGTCTTGGCCCAGGGCAGGTAA	1	3	7	BCD2	-	.
chr17	2088752	2088772	chr17:2088752-2088772	0	CAGAATGTCCAGGGCTTGCCC	1	2	1	AC3	-	pELS
chr17	2090263	2090291	chr17:2090263-2090291	0	GAACAAGCACAGTGTGGGTAGAGATGCCC	1	2	9	AD2	-	pELS
chr17	2090505	2090535	chr17:2090505-2090535	0	ATGCAAGCTCTAGGGAGTGAGGGACTCGCTC	1	2	11	BD3	-	.
chr17	2093213	2093232	chr17:2093213-2093232	0	AGACAAGCCTGGGCAACATA	2	3	0	ACD2	-	.
chr17	2094852	2094876	chr17:2094852-2094876	0	AAGCTTGCTCTTCTTGAACTGTTCC	1	2	5	AB4	-	.
chr17	2097552	2097578	chr17:2097552-2097578	0	GGACTTTTCTAATTGCTAGAAATGTTT	1	2	7	AA2	-	.
chr17	2098821	2098849	chr17:2098821-2098849	0	GAGCTTCCCCATGTTGGTCAGGCTGGTCT	1	2	9	AB2	-	.
chr17	2099670	2099698	chr17:2099670-2099698	0	AAGCTTTGTTAACGAAAACGAACTAGCCT	1	2	9	AD1	-	.
chr17	2100179	2100207	chr17:2100179-2100207	0	AGGCAAGTGCCACCATACCCAGCTAGTTT	1	2	9	CD	-	.
chr17	2100234	2100256	chr17:2100234-2100256	0	TGCCATGTTGGCCAGGCTAGTCT	1	3	3	CCD1	2.0	.
chr17	2104467	2104492	chr17:2104467-2104492	0	GAACAAATTCAGGGCAGGGAAAGTTC	1	2	6	AA2	-	dELS
chr17	2105879	2105911	chr17:2105879-2105911	0	AAAGTTGTCTGCACCACAGCCTTGAACTTTTCT	1	2	13	AA2	-	.
chr17	2107052	2107074	chr17:2107052-2107074	0	TGACATGTTGGTCATGCTAGTCT	1	3	3	CCD2	1.0	.
chr17	2113839	2113863	chr17:2113839-2113863	0	GAACTAGTTATGAAGTAACAAACCC	1	3	5	ACC1	-	.
chr17	2115299	2115318	chr17:2115299-2115318	0	GAACAAGTATAGACTGGCCC	1	2	0	BD2	-	.
chr17	2120632	2120661	chr17:2120632-2120661	0	AGGATTGCCCGAACCCAGGAGGTCAAGTCT	1	2	10	AD2	-	.
chr17	2120990	2121019	chr17:2120990-2121019	0	AAAAAAGCTCATAATGTTTTAAGAAAGTTT	1	2	10	AA2	-	.
chr17	2121084	2121109	chr17:2121084-2121109	0	GGACAAGCTTGGTCCAGGGGATCTCT	2	2	6	AA1	-	pELS,CTCF-bound
chr17	2121384	2121410	chr17:2121384-2121410	0	AAAAAAGCCTTTCTCAAGAGCATGTAC	1	2	7	AD3	-	.
chr17	2122471	2122491	chr17:2122471-2122491	0	AAAGAAGTCTTCAGCTTGCTG	1	3	1	ACC1	-	PLS,CTCF-bound
chr17	2122780	2122808	chr17:2122780-2122808	0	AAACATGTCCCTGTAAACAATAAATGTTT	2	2	9	AD1	-	pELS,CTCF-bound
chr17	2123169	2123201	chr17:2123169-2123201	0	GGGCTTCCCCAGGCCTGGGTGGGAGGCTTGTCA	1	2	13	AC2	-	.
chr17	2127503	2127527	chr17:2127503-2127527	0	AAGCTTGTATGACTCAAGCATGGTT	1	2	5	DD2	1.0	.
chr17	2132678	2132705	chr17:2132678-2132705	0	AAACTTTCTAAAAACCTAAAGCATGTCA	1	3	8	ACC2	-	.
chr17	2133813	2133845	chr17:2133813-2133845	0	GAAGAAGTCTCTTTAAATATATGGGGCATACCC	1	2	13	AA2	2.0	.
chr17	2138358	2138383	chr17:2138358-2138383	0	AGTCATGTTTTAAAATCAACAAGTTT	1	2	6	CD	1.0	.
chr17	2138856	2138885	chr17:2138856-2138885	0	GAGCAAGCTGTCAAAGGATAAAGCAATTTC	1	2	10	AC2	-	dELS,CTCF-bound
chr17	2140204	2140223	chr17:2140204-2140223	0	AGGCATGTGCAACCATGCCC	3	2	0	DD2	2.0	.
chr17	2140894	2140916	chr17:2140894-2140916	0	GAGCTTGTTAAATGAGCCTGCTG	1	3	3	BCC2	-	.
chr17	2141444	2141476	chr17:2141444-2141476	0	GAACTTTTTTTTCTTAGAGATGCGGTCTTGCTC	1	2	13	AD2	2.0	dELS
chr17	2141852	2141882	chr17:2141852-2141882	0	AGACTGGCCCTGATGTCTTCTAAGGAAGCTT	1	2	11	AB2	-	.
chr17	2144632	2144661	chr17:2144632-2144661	0	AAGCTGCTTTTTTCCAGAGAGGACTTGTCT	1	2	10	AB1	-	.
chr17	2146762	2146784	chr17:2146762-2146784	0	CACCATGTTGACCAGGCTAGTCT	1	3	3	CCD1	1.0	dELS
chr17	2151367	2151387	chr17:2151367-2151387	0	AAGAAAGTTTTAAGCCTGCCT	1	2	1	AB2	1.0	.
chr17	2152390	2152420	chr17:2152390-2152420	0	AACTTAGTCTCTAAAGTGAAAAGACAAGCCA	1	3	11	ACD1	-	dELS
chr17	2156605	2156627	chr17:2156605-2156627	0	TGCCAAGCCCAAACAGCAAGCCT	1	3	3	CCD1	1.0	.
chr17	2159602	2159623	chr17:2159602-2159623	0	AAAAAAGTTTGGAAGCTTCTTT	1	2	2	AA2	-	.
chr17	2161070	2161092	chr17:2161070-2161092	0	AGGCTAGGCAGGTAGGCATGCTC	1	2	3	CD	-	.
chr17	2168039	2168062	chr17:2168039-2168062	0	AAACTTGTTTGTAGGGACAAGGCC	1	1	4	D1	1.0	.
chr17	2170139	2170162	chr17:2170139-2170162	0	GGACATGTTAGGTTTGACATACCT	1	3	4	ACC1	1.0	dELS,CTCF-bound
chr17	2174625	2174653	chr17:2174625-2174653	0	AGGCTTTACCCAGGAAAAAGAACATGTTT	2	2	9	AD1	-	dELS,CTCF-bound
chr17	2179342	2179374	chr17:2179342-2179374	0	AGAGCTGCCCTATGAAGGTGAGTGAACTAGTTG	1	3	13	ABC1	-	.
chr17	2180822	2180851	chr17:2180822-2180851	0	AGACTTCCTCTTTGTAGGAAAAACAGGCTC	1	2	10	AB2	1.0	.
chr17	2181609	2181635	chr17:2181609-2181635	0	AGATTTGCTCTCCTCGTGAAGAAGTCT	1	2	7	AA2	-	dELS
chr17	2182642	2182668	chr17:2182642-2182668	0	TGGCTGGTCCCCAAGTCAAACAAGCTC	1	2	7	BC1	1.0	.
chr17	2183450	2183479	chr17:2183450-2183479	0	CAGCAAGCTTTTTCTGTAATGAGCTAAACT	1	3	10	ACD2	-	dELS
chr17	2186906	2186937	chr17:2186906-2186937	0	CAGCAAGCTCTTAGGGAAGGGAGACCAAGTCC	1	2	12	CD	-	.
chr17	2188454	2188480	chr17:2188454-2188480	0	GGCCAAGCCCAGAGCTGCGGCTTGTTC	1	2	7	CD	2.0	.
chr17	2191352	2191375	chr17:2191352-2191375	0	GGGCTAGATCTAGGAAACTGGCCC	1	2	4	BD2	-	dELS
chr17	2193015	2193034	chr17:2193015-2193034	0	AAGCAAGTCATAACATTTCC	4	3	0	ACC1	-	dELS
chr17	2194415	2194435	chr17:2194415-2194435	0	GAACTTGTTTGAAGCAAGCGA	1	2	1	CD	1.0	.
chr17	2196634	2196655	chr17:2196634-2196655	0	AAGCTTATTCTAAAGCTTATCT	1	2	2	AA2	1.0	.
chr17	2200557	2200584	chr17:2200557-2200584	0	GGTCTTGTTTTGTTGACCAAGCTGGTCT	1	2	8	BD3	1.0	.
chr17	2201049	2201078	chr17:2201049-2201078	0	AAACATGTTTGCTTTTCAAAAGACAAAATG	1	3	10	ACD2	-	.
chr17	2201823	2201845	chr17:2201823-2201845	0	AGACTAGCCTGGCAAACATGGTG	1	2	3	CD	1.0	.
chr17	2203330	2203354	chr17:2203330-2203354	0	TAGCATGCTGGCACTGGACGAGTCC	1	3	5	BCC2	1.0	dELS,CTCF-bound
chr17	2203454	2203484	chr17:2203454-2203484	0	CTGCTTGCCAGACGTTTTGGGAAGCTTGCCT	1	3	11	CCD1	-	.
chr17	2206427	2206453	chr17:2206427-2206453	0	AAATTAGTTGGGCAAGGTGGCATGCTC	1	3	7	ACC1	1.0	.
chr17	2210951	2210973	chr17:2210951-2210973	0	AGGCTTCTTTCAAGAGCATTCCC	1	2	3	AA2	1.0	.
chr17	2211132	2211154	chr17:2211132-2211154	0	GAACATGCTATAACAGGATGTCT	1	3	3	ACC2	-	.
chr17	2211263	2211290	chr17:2211263-2211290	0	GAACATTTTTTGGGAGGTAAACATTTTT	1	2	8	AA2	1.0	.
chr17	2212750	2212776	chr17:2212750-2212776	0	AGGAATGCTCAAATAAGTGACATGTTT	1	2	7	AC2	-	pELS
chr17	2217294	2217314	chr17:2217294-2217314	0	AAGAAAATTTAAAACATGTTT	2	2	1	AA1	-	.
chr17	2220430	2220449	chr17:2220430-2220449	0	AGACTAGCTTGGGCAACACA	2	3	0	ACD2	-	.
chr17	2222749	2222779	chr17:2222749-2222779	0	AGACTTTCTTTCCAAGTTTAAAAAGAAGTTT	1	2	11	AA2	-	.
chr17	2223944	2223963	chr17:2223944-2223963	0	AAGAAAGTCTGAGTAAGTCT	1	2	0	AA2	1.0	.
chr17	2224357	2224378	chr17:2224357-2224378	0	AGACAAGCTCACAAGTATATTT	2	2	2	AA1	1.0	.
chr17	2227189	2227215	chr17:2227189-2227215	0	ACACATGCCATATGATCCGGCAAGTCC	1	3	7	CCD1	1.0	.
chr17	2236479	2236511	chr17:2236479-2236511	0	AAACATGCCTTACCTTTCAGCTGGGAGTTGTGT	2	2	13	AD1	-	pELS,CTCF-bound
chr17	2237746	2237766	chr17:2237746-2237766	0	GTGCATGCCTGGAGCTTCTTT	1	2	1	AD3	-	pELS,CTCF-bound
chr17	2237808	2237827	chr17:2237808-2237827	0	AAGCAAGTTCAAGCTTGGTG	3	2	0	CD	-	pELS,CTCF-bound
chr17	2238424	2238444	chr17:2238424-2238444	0	TGACATGTTTGGGGCTGGACT	2	3	1	BCD2	-	.
chr17	2238594	2238616	chr17:2238594-2238616	1	GGGCAAGTTTCAGAGCCATGTGT	1	2	3	DD1	-	pELS,CTCF-bound
chr17	2239459	2239486	chr17:2239459-2239486	0	GAACATGCACACAATTGAATACTAGTTT	1	2	8	DD2	-	.
chr17	2243663	2243691	chr17:2243663-2243691	0	GAGCAAGGCTCTGTCTCAAAAAAAAGCCT	1	2	9	AD2	-	.
chr17	2243844	2243869	chr17:2243844-2243869	0	AAACTGGTCTAGTGGAAGACTGGTCT	1	2	6	BB2	1.0	.
chr17	2245171	2245199	chr17:2245171-2245199	0	GAGCAAGGTAACCCACCACTAACTAGCTC	1	3	9	CCD2	-	.
chr17	2245680	2245709	chr17:2245680-2245709	0	CAGCATGTTTTGTTGTTTTGAGACAGGGTC	1	3	10	BCD2	1.0	.
chr17	2247587	2247609	chr17:2247587-2247609	0	AGACCAGCCTGGCCAACATGTTG	1	3	3	BCC1	-	.
chr17	2255060	2255092	chr17:2255060-2255092	0	AAGAAAGTCTGGAGAAGTGGGCAGGGCATGTTG	1	2	13	AC2	-	.
chr17	2255482	2255510	chr17:2255482-2255510	0	GAGCAAACCTGTATTTGTAAAGGTTGTTC	1	2	9	AA2	-	.
chr17	2260286	2260311	chr17:2260286-2260311	0	AAGCATGTCCAGGAGAAGGCAGGCCA	1	2	6	BC3	-	dELS,CTCF-bound
chr17	2260411	2260431	chr17:2260411-2260431	0	AGGCCTGCTTCCAGCTAGTTT	1	2	1	BC2	-	dELS,CTCF-bound
chr17	2269469	2269499	chr17:2269469-2269499	0	AAAATAGCCCTCAAGCAAATACAACAAGTTG	1	3	11	ACC1	-	.
chr17	2271073	2271100	chr17:2271073-2271100	0	AGGATTGCTTGAGTCCAGGAAATTGTTC	1	2	8	AA2	1.0	.
chr17	2271387	2271415	chr17:2271387-2271415	0	AGCCAAGTCCAGGAGTTTGAAACCAGCCT	1	2	9	BD2	-	.
chr17	2271838	2271862	chr17:2271838-2271862	0	TAGCATGTTTGAGTTCAAAATGCCT	1	3	5	ACC2	-	.
chr17	2274415	2274441	chr17:2274415-2274441	0	GAACAAGTCCTGAAAAAAGACATTATG	1	3	7	ACD2	2.0	.
chr17	2274730	2274751	chr17:2274730-2274751	0	AAGCATGTTGCAGGAATAGTCA	1	3	2	ACC2	-	.
chr17	2275941	2275970	chr17:2275941-2275970	0	GCAAATGCTTGGCAGAGAACAGACTAGTTG	1	3	10	ACD1	-	dELS
chr17	2276595	2276615	chr17:2276595-2276615	0	AGGCTTGTCTCGAACTTCCAA	1	3	1	ACD2	-	.
chr17	2280879	2280906	chr17:2280879-2280906	0	AGACCAGCCTGCGCAACAGGGCAAGTCT	1	1	8	B1	-	.
chr17	2282145	2282165	chr17:2282145-2282165	0	AGAAATCTTCTAAACAAGCCT	2	2	1	AA1	1.0	.
chr17	2282769	2282794	chr17:2282769-2282794	0	CAACATGCCGGAAAGTAGACTTCTTT	1	3	6	ACC1	1.0	.
chr17	2283643	2283665	chr17:2283643-2283665	0	AAACAAGCTCATGAGACTCTCCT	1	2	3	AB4	1.0	.
chr17	2290527	2290555	chr17:2290527-2290555	0	AAGCTAGCCGTGGGTGTGAAGACAACTTC	1	2	9	AC2	-	.
chr17	2292656	2292676	chr17:2292656-2292676	0	ATGCTAGTTCCAGATTAGCTT	1	2	1	AD2	-	.
chr17	2296663	2296687	chr17:2296663-2296687	0	AAACTGTCTTCCATGAAACTAGTCC	1	2	5	AB1	-	.
chr17	2299354	2299379	chr17:2299354-2299379	0	GAGCAGGTTTCTGATCAGGATTGTTT	1	2	6	AB2	-	.
chr17	2300548	2300573	chr17:2300548-2300573	0	GGGGTTCCTTGATTTTGGGCTTGTTC	1	2	6	AA1	2.0	.
chr17	2301439	2301465	chr17:2301439-2301465	0	AAAAAAGTTCCATAAGGGAACTTTCCC	1	2	7	AA2	-	.
chr17	2303149	2303174	chr17:2303149-2303174	2	AAGCCTGTCTTGGGGGGGAAAAGTTC	1	2	6	AB2	2.0	pELS,CTCF-bound
chr17	2312009	2312041	chr17:2312009-2312041	0	AGACCAGCCTGGGCAACACAGCAAGACTTCCTC	1	2	13	AB3	-	.
chr17	2313229	2313251	chr17:2313229-2313251	0	AGACTAGCCTGGCCAACATGGTG	1	3	3	CCD1	-	.
chr17	2316295	2316327	chr17:2316295-2316327	0	AAACATATCCCCATCCTTAAGCAAAGCATGACT	1	2	13	AD2	-	.
chr17	2316386	2316416	chr17:2316386-2316416	0	GGACATGTTTGGGACTGAAAGAAGCAACCTG	1	2	11	AC3	-	.
chr17	2328441	2328460	chr17:2328441-2328460	0	GGGCATGGTCGTGCATGCCT	3	2	0	DD2	2.0	.
chr17	2330270	2330289	chr17:2330270-2330289	0	AAACATACTTGGAGAAGTCT	1	2	0	AA2	-	.
chr17	2332141	2332162	chr17:2332141-2332162	0	AGATTTGTTGATAGACTTGTTG	1	3	2	ACC1	-	.
chr17	2332192	2332222	chr17:2332192-2332222	0	GGGCGTGTCCACTTCATCTGGAAACATCTCT	2	2	11	AB3	-	.
chr17	2333306	2333337	chr17:2333306-2333337	0	AAATAAGCCCTGCAATGAATCCAAAGTTGTTT	1	2	12	AA2	1.0	.
chr17	2333838	2333857	chr17:2333838-2333857	0	AAACTTGTCAAAACTTTTCC	2	2	0	AC2	-	.
chr17	2334100	2334132	chr17:2334100-2334132	0	GCTCAAGTCTGATCTCTTATGTGAAGCTTGCTA	1	3	13	CDD2	-	.
chr17	2336834	2336864	chr17:2336834-2336864	0	CGGCATGTTCTTTATCACTCTGAGCAACCTT	1	2	11	AC2	-	.
chr17	2338302	2338321	chr17:2338302-2338321	0	GGGCTTGTTTGGAATGGTTT	3	2	0	AB1	-	pELS,CTCF-bound
chr17	2339400	2339427	chr17:2339400-2339427	0	AGTCTAGCCTGGGCGACAGAGCAACTCT	1	2	8	AD3	-	.
chr17	2341611	2341636	chr17:2341611-2341636	0	AGACTAGCTCTACCCAAGGCTCACTT	1	2	6	AB4	1.0	.
chr17	2344271	2344297	chr17:2344271-2344297	0	AGACTTTTGCTTTGTAGGAGCAAGCCT	1	2	7	AD1	-	.
chr17	2344807	2344828	chr17:2344807-2344828	0	GGACAAGTTTCTTAACTTCTCT	1	2	2	AC1	-	.
chr17	2345132	2345161	chr17:2345132-2345161	0	AGGCATGCCAGTATTATGATAAGCAACTTT	1	2	10	AC2	-	.
chr17	2346469	2346488	chr17:2346469-2346488	0	GGGCAAACCCAGGAAAGTTT	1	2	0	AA2	-	.
chr17	2348190	2348219	chr17:2348190-2348219	0	AGAGAAGCCGGTGCTAGGGAAGGCTTGCCT	1	2	10	AC1	1.0	.
chr17	2350701	2350725	chr17:2350701-2350725	0	AGACAAGTCCAACTAGACCATCCCT	2	2	5	AD1	-	.
chr17	2352459	2352485	chr17:2352459-2352485	0	GAGCAAGCCACACCTGCCAACTTGCTG	1	3	7	CCC	-	dELS,CTCF-bound
chr17	2357127	2357148	chr17:2357127-2357148	0	AAGGGAGCCCCAGGGCTAGTCT	1	2	2	AB4	-	.
chr17	2360472	2360495	chr17:2360472-2360495	0	AAGCCAGCTCTTAGAGGCTAGCTG	1	2	4	BC2	-	.
chr17	2361519	2361539	chr17:2361519-2361539	0	TGGCCTGCCCTTGGCTTGCCC	1	3	1	BCC1	1.0	.
chr17	2362224	2362244	chr17:2362224-2362244	0	GAGAAAGTTCTGGACAAGGTC	1	2	1	AD3	2.0	.
chr17	2362756	2362784	chr17:2362756-2362784	0	GGGGATGTCCCTACCTGGTGAGCTTGACT	1	2	9	AD3	1.0	.
chr17	2363216	2363236	chr17:2363216-2363236	0	GGACAGGCCTTGGAGATGCCC	1	2	1	AB2	-	.
chr17	2364375	2364395	chr17:2364375-2364395	0	AGGTTTGTCTGAGCCAAGCTC	1	2	1	AD2	2.0	dELS
chr17	2366328	2366351	chr17:2366328-2366351	0	AGGCTTCTCTGGGCAGACTTGCTT	1	1	4	A2	1.0	.
chr17	2368929	2368953	chr17:2368929-2368953	0	TAAAAAGCCTATCCCTGACTAGTCT	1	3	5	ACC1	-	.
chr17	2373856	2373884	chr17:2373856-2373884	0	TGACAAGCTGAATGTCTCTGGGCAAGCAC	1	3	9	CCD1	-	.
chr17	2374060	2374089	chr17:2374060-2374089	0	AGGCTTGTTCGGAGCACGGGAGGGTAGCTC	1	1	10	A2	2.0	.
chr17	2375284	2375309	chr17:2375284-2375309	0	CTTCATGTTTGGCCAGAGGCTTGTTT	1	3	6	CDD2	-	dELS
chr17	2378231	2378250	chr17:2378231-2378250	0	AGACTAGCCTGGGCAACATA	2	3	0	ACD2	-	.
chr17	2378645	2378671	chr17:2378645-2378671	0	GAACTTTTTTCAAACCAAAGCATTCCT	1	2	7	AA2	-	.
chr17	2379683	2379707	chr17:2379683-2379707	0	GGGCAAGTCAGGGGCCAGGATGCCC	1	3	5	ACC2	1.0	.
chr17	2380514	2380539	chr17:2380514-2380539	0	AGGCTAGCTCTGCCTTCCACATGCTT	1	2	6	CD	-	.
chr17	2383723	2383750	chr17:2383723-2383750	0	CAGCTAGCCGTGTGGCCTCAACAAGTCA	1	4	8	CCCC	1.0	.
chr17	2385782	2385802	chr17:2385782-2385802	0	GGACAGGCTTAGGGCTTGGCT	1	2	1	BD2	1.0	.
chr17	2388129	2388152	chr17:2388129-2388152	0	CAGCTGGCCCACAGAGGCAAGTCC	1	2	4	BC1	1.0	.
chr17	2388260	2388284	chr17:2388260-2388284	0	GGACAGGCACCACTGAAGCAAGCTC	1	2	5	BD1	2.0	.
chr17	2388675	2388703	chr17:2388675-2388703	0	GAACAACCCCCAAGCCTAGGAACGTGCCC	1	2	9	AB2	2.0	.
chr17	2391130	2391158	chr17:2391130-2391158	0	AGGCATGTGCCACCAGGCAGGACTAATTT	1	2	9	AD2	1.0	.
chr17	2398135	2398155	chr17:2398135-2398155	0	AGGCAGGCCCAGGGTAAGCCT	1	2	1	AB2	-	dELS
chr17	2402630	2402660	chr17:2402630-2402660	0	AAGCTTATTTGGAGCGTCCCGGAGCATGTCG	1	2	11	AC2	1.0	pELS,CTCF-bound
chr17	2406351	2406370	chr17:2406351-2406370	1	GAACAGGTCCAATCAAGTTC	1	2	0	BD2	1.0	dELS
chr17	2406792	2406824	chr17:2406792-2406824	0	CACTTTGCTTAGTGGTCCCCAATAAACAAGCTT	1	3	13	ACD1	-	.
chr17	2409110	2409138	chr17:2409110-2409138	0	AGGGTTGCTACTATTAGCAGGGCTTGTCG	1	3	9	ACC1	1.0	.
chr17	2409171	2409194	chr17:2409171-2409194	0	GTACAAGTTTTCTGAAACATGTTA	1	2	4	CD	-	.
chr17	2413989	2414020	chr17:2413989-2414020	0	CAGCAAGTCACTGACACTCTCTGAGCTTCCCT	1	3	12	ACC1	-	.
chr17	2414369	2414396	chr17:2414369-2414396	0	AGACAAGGCTTAGTAAACGGACTTACCC	1	2	8	AD2	1.0	.
chr17	2418705	2418730	chr17:2418705-2418730	0	GATCTAGCTGCTGCCAAGACATGCCA	1	3	6	CCD1	1.0	dELS
chr17	2419175	2419205	chr17:2419175-2419205	0	GAATATTCTTATTTAAAAACAAAACAAGCTC	2	2	11	AA1	1.0	.
chr17	2419685	2419704	chr17:2419685-2419704	0	GGGCCAGCTTGAGCCAGCTT	2	2	0	BB2	2.0	dELS
chr17	2419927	2419950	chr17:2419927-2419950	0	AAGCAAGTTACTATCAACACGTTT	1	3	4	BCC1	-	.
chr17	2420578	2420602	chr17:2420578-2420602	0	GAACTCGTTTATGCTGGACCTGTTT	1	2	5	BB2	-	.
chr17	2421398	2421417	chr17:2421398-2421417	0	AAGATAGTTTAGGCATCTCC	1	2	0	AA2	-	dELS,CTCF-bound
chr17	2423359	2423378	chr17:2423359-2423378	0	GAACTTGTTCAATTATGTTT	3	2	0	AD1	-	pELS
chr17	2426528	2426550	chr17:2426528-2426550	0	AGACTAGCCTGGCCAACATGGTG	1	3	3	CCD1	1.0	.
chr17	2430010	2430032	chr17:2430010-2430032	0	CACCATGTTGGCCAGGCTAGTCT	1	3	3	CCD1	3.0	.
chr17	2431496	2431528	chr17:2431496-2431528	0	GGAATTGCTGGGTCACAGGGTATGAGCAAGCTC	1	2	13	AC1	1.0	.
chr17	2434185	2434209	chr17:2434185-2434209	0	AAACTATTTTTATTCAAACTTCTTT	1	2	5	AA2	-	.
chr17	2435047	2435069	chr17:2435047-2435069	0	AGAACAGTTTGTAGAACATGCTT	1	2	3	AB4	1.0	dELS
chr17	2436261	2436288	chr17:2436261-2436288	0	AAGCATCTTTTTAACCAGAGACTATTTC	1	2	8	AA2	-	.
chr17	2439531	2439559	chr17:2439531-2439559	0	GAGCTAACTGCATGGCCCACAACAAGCCC	1	3	9	ACC2	1.0	.
chr17	2439606	2439628	chr17:2439606-2439628	0	GAACTTGTCTTGGAGGCATAGTA	1	3	3	ACD2	2.0	.
chr17	2440056	2440075	chr17:2440056-2440075	0	GAACTAGTCTGGGCAACACA	2	3	0	ACD2	-	dELS
chr17	2441318	2441345	chr17:2441318-2441345	0	GAGGTTGCTTGGTGGGTAGGACATGCAC	1	2	8	AD3	-	.
chr17	2441738	2441758	chr17:2441738-2441758	0	AAACAAGCCCAAGGCAACTTA	1	2	1	AC3	1.0	.
chr17	2442570	2442594	chr17:2442570-2442594	0	GAGCTGGTTCTATGAAAACAAATTT	1	2	5	AB2	-	.
chr17	2443934	2443965	chr17:2443934-2443965	0	GAATAAGTTTTAGTTTTTAGCATAGCATGTTG	1	3	12	ACC1	-	.
chr17	2444249	2444271	chr17:2444249-2444271	0	AGACTAGCTTGGCCAACATGGTG	1	3	3	CCD1	1.0	dELS
chr17	2449398	2449426	chr17:2449398-2449426	0	GGGTATGCCTATGTTGCACAGGCTGGTCT	2	2	9	AB3	-	.
chr17	2452212	2452236	chr17:2452212-2452236	0	AAGCTAGTAATAGTTAAACATGCCA	1	3	5	CCD2	-	.
chr17	2453001	2453029	chr17:2453001-2453029	0	AGGCATGTGCCACCACAACAGGCTAATTT	1	2	9	AD2	-	.
chr17	2455284	2455306	chr17:2455284-2455306	0	CAACATGTTGGCCAGACTGGTCT	1	3	3	BCC1	-	.
chr17	2455522	2455547	chr17:2455522-2455547	0	CAGCTAGCTCACCGTGGCGCAAGCTG	1	3	6	CCD2	2.0	.
chr17	2460733	2460761	chr17:2460733-2460761	0	AAATTAGCTTGGTGTGGTGGCACATGCCT	1	2	9	AD2	-	.
chr17	2461542	2461569	chr17:2461542-2461569	0	GAGGATGTTTTCATTTCTGAGGATGTTC	1	2	8	AA2	-	.
chr17	2465032	2465054	chr17:2465032-2465054	0	GAACTTGCTTATAAAGAATGCTT	1	1	3	A2	-	.
chr17	2469356	2469385	chr17:2469356-2469385	0	AGATATGTTCAATACTATGAAGAAAAGTCT	1	2	10	AA2	-	.
chr17	2470167	2470189	chr17:2470167-2470189	0	AAGCTTGTCTAACACACGTGTTT	1	2	3	BD1	1.0	.
chr17	2470422	2470445	chr17:2470422-2470445	0	GAACATGCACACTGGGGCAACTCC	1	2	4	AD2	1.0	.
chr17	2475932	2475954	chr17:2475932-2475954	0	AAGCTTTTTAAGCAAACTAGCTG	1	3	3	ACC2	-	.
chr17	2480644	2480675	chr17:2480644-2480675	0	GGACATGCTGAAAGGAAGATAGAAACAAATCA	1	3	12	ACC1	-	.
chr17	2483866	2483895	chr17:2483866-2483895	0	AGTCAAGTTTTACATATGACGAAGAAGTTC	1	2	10	AD2	-	.
chr17	2485294	2485318	chr17:2485294-2485318	0	AAACAAGCTGCGGGAAAACAAGCTG	1	2	5	CC	-	.
chr17	2492968	2492987	chr17:2492968-2492987	0	AGACTAACTTAGAAATGTCC	1	2	0	AA2	2.0	.
chr17	2494005	2494031	chr17:2494005-2494031	0	TAACAAGTCTTTTTAAAAAACTTTTTA	1	3	7	ACC1	-	.
chr17	2496464	2496485	chr17:2496464-2496485	0	AAACATGTTTTTAAAAATTTCT	2	2	2	AA1	1.0	.
chr17	2496809	2496836	chr17:2496809-2496836	0	AAAAAAGCTTGCAGAAGTGGGTTTGCCC	1	2	8	AA2	-	.
chr17	2498538	2498560	chr17:2498538-2498560	0	AGACCAGCCTGGCCAACATGTTG	1	3	3	BCC1	-	.
chr17	2511119	2511151	chr17:2511119-2511151	0	AAAAAAGCTCAGCCCATGGACTGGAACTTTTCT	1	2	13	AA2	-	pELS
chr17	2512072	2512102	chr17:2512072-2512102	0	AAACTTATTTAAAAGAAAAAGAAACAAGTTT	1	1	11	A2	1.0	PLS,CTCF-bound
chr17	2513425	2513446	chr17:2513425-2513446	0	AAGCAAGTAGAAGGGCTAGCCC	1	2	2	CD	-	.
chr17	2515756	2515778	chr17:2515756-2515778	0	AGACTAGCCTGGCCAACATGATG	1	3	3	CCD1	-	.
chr17	2518286	2518305	chr17:2518286-2518305	0	TATGTTGCCCAGGCTAGTCT	2	3	0	ACD1	1.0	.
chr17	2518747	2518768	chr17:2518747-2518768	0	GAGTTTATTTCTAGACTTGTTT	1	2	2	AA1	-	.
chr17	2518869	2518892	chr17:2518869-2518892	0	AATCTTGTTTTTCAGAATTTGCCT	1	2	4	AD2	-	.
chr17	2519193	2519221	chr17:2519193-2519221	0	AAACTAGTCTCTCTTTCTGAAACATCCTC	2	1	9	A1	1.0	.
chr17	2520333	2520361	chr17:2520333-2520361	0	AAATTAGCCTGGTGTGGTGGCACATGCCT	1	2	9	AD2	-	.
chr17	2522575	2522604	chr17:2522575-2522604	0	CAGCATGTTCACTGGAGCATTAAAAAGTCC	1	3	10	ACC2	-	.
chr17	2523776	2523804	chr17:2523776-2523804	0	AAGCTAGCTAGGCGTGGTGGTGCATGCCT	1	2	9	CD	1.0	.
chr17	2526772	2526804	chr17:2526772-2526804	0	AGACACGCCTTTCCCAGGGCCATGGACTTTCTC	1	2	13	AB2	1.0	.
chr17	2527586	2527605	chr17:2527586-2527605	0	GGTCCAGTTTGGACTTGCCG	2	3	0	BCD1	1.0	.
chr17	2528228	2528247	chr17:2528228-2528247	0	GGGCTTGCTCTGGCAGGCCC	2	2	0	BC1	1.0	.
chr17	2529082	2529108	chr17:2529082-2529108	0	AAACTAGCTGACTGTGGTGGCATGCAC	1	3	7	CCD1	-	.
chr17	2530088	2530116	chr17:2530088-2530116	0	AGGCATGCACCACAACACCAGGCTAATTC	1	2	9	AD2	-	.
chr17	2530305	2530327	chr17:2530305-2530327	0	GGAAAAGCCTGGGCAACATGCTT	1	2	3	AC2	-	.
chr17	2534771	2534796	chr17:2534771-2534796	0	AAATTTTTTTCCAGCCAGGCATGCTC	2	2	6	AA1	1.0	.
chr17	2536636	2536664	chr17:2536636-2536664	0	GGGTTTGTCCATGTTGGTCAGGCTGGTCT	1	2	9	AB3	-	.
chr17	2536847	2536870	chr17:2536847-2536870	0	AGACTTGCCTTATTGGAAATGTTT	1	1	4	A2	-	.
chr17	2537959	2537987	chr17:2537959-2537987	0	GGGTTTCTCCATGTTGGCCAGGCTTGTCT	1	2	9	AA1	-	.
chr17	2544071	2544094	chr17:2544071-2544094	0	CAGGAAGTTTAAAGAAGCATGTTT	1	2	4	AC3	-	dELS
chr17	2545294	2545320	chr17:2545294-2545320	0	AAACTAGATTTCTTGGAAGCCATGCTT	1	2	7	DD2	1.0	.
chr17	2545452	2545481	chr17:2545452-2545481	0	CAACATTCTTTTCAGAAGTGAGGCTTGCCC	1	2	10	AC1	-	dELS
chr17	2545898	2545930	chr17:2545898-2545930	0	GAGCAAGCCCCTTCTTTAACTGAGAGCATTCAC	1	2	13	AD4	-	dELS,CTCF-bound
chr17	2550032	2550064	chr17:2550032-2550064	0	AAAAATTCCTAAGATTTTTCAAGGAGCTAGCTC	2	2	13	AA1	1.0	.
chr17	2550366	2550392	chr17:2550366-2550392	0	GAGCATGTCACCACACCCAGCAAATTT	1	3	7	ACC1	2.0	.
chr17	2554397	2554423	chr17:2554397-2554423	0	AAACATTTTTCTTTTTGTGACTAGCTT	1	2	7	AC2	-	.
chr17	2556241	2556268	chr17:2556241-2556268	0	AGGATTGCTTGAGCCCAGAAAGAAGTTC	1	2	8	AA2	2.0	.
chr17	2556270	2556289	chr17:2556270-2556289	0	AGACTAGCCTGGGCAACATA	2	3	0	ACD2	-	.
chr17	2556885	2556915	chr17:2556885-2556915	0	GGAGATGTCTGTAAAGGGAGGAGGCTTGCCC	2	1	11	A1	1.0	.
chr17	2558218	2558247	chr17:2558218-2558247	0	GAACTTGACCCATACCAGGAGGGCTTCTTT	1	2	10	AD2	-	.
chr17	2558322	2558353	chr17:2558322-2558353	0	GCAAAAGTCCTGGGGTAGAAAGGAGCTTGCTG	1	3	12	ACD1	-	.
chr17	2558961	2558988	chr17:2558961-2558988	0	AAACTATTTTTTTGACAGAATCTTGCTT	1	2	8	AD2	-	.
chr17	2561288	2561313	chr17:2561288-2561313	0	AAAATTGTCTTCCATGAAACTGGTCC	1	2	6	AB3	-	.
chr17	2563275	2563294	chr17:2563275-2563294	2	GAGCAAGCCTGGGCTGGCCT	3	1	0	B1	1.0	dELS
chr17	2564135	2564157	chr17:2564135-2564157	0	CACCATGTTGGTCAGGCTAGTTT	1	3	3	CCD1	-	.
chr17	2568398	2568421	chr17:2568398-2568421	0	ATGAATGTCTGGTTAAACATGCCA	1	3	4	ACD1	-	.
chr17	2574808	2574837	chr17:2574808-2574837	0	TAACTTTTTGAGAAACTGCCAAACTTGTTT	1	3	10	ACC2	2.0	.
chr17	2580194	2580215	chr17:2580194-2580215	0	AGACAAGTCTTGGACCCAGCCC	1	2	2	BD1	1.0	dELS
chr17	2582870	2582895	chr17:2582870-2582895	0	ACACTTGCCTAAGCATAAAATTGCTT	1	2	6	AD2	1.0	.
chr17	2584472	2584494	chr17:2584472-2584494	0	CACCATGTTGGTCAGGCTAGTTT	1	3	3	CCD1	-	.
chr17	2588748	2588771	chr17:2588748-2588771	0	GGACGGGTCTAGTTGGACTTGCCC	1	2	4	BB1	-	.
chr17	2591872	2591900	chr17:2591872-2591900	0	AACCTTTCTTGAACAAAGGAAACTTGTTT	1	2	9	AD1	1.0	.
chr17	2592211	2592234	chr17:2592211-2592234	0	AAGCCTGTTTCAAGAAAAAAGCTT	1	2	4	AB2	1.0	.
chr17	2599042	2599066	chr17:2599042-2599066	0	AAACTTACCTAGATAGGACTAATCT	1	2	5	AA2	1.0	.
chr17	2605020	2605045	chr17:2605020-2605045	0	AAACAATTTCAGGTAAAAACAAGCAT	1	2	6	AD2	-	.
chr17	2605229	2605248	chr17:2605229-2605248	0	AGGCAAGTTGAAACAATTCA	3	3	0	ACC1	-	.
chr17	2611986	2612010	chr17:2611986-2612010	0	ATGCTAGCTGCTGAGAGGCTTGCTA	1	3	5	CCD1	-	.
chr17	2619064	2619087	chr17:2619064-2619087	0	GGACTTTTATAAGAAAGCATGTCT	2	2	4	AD1	1.0	.
chr17	2622290	2622315	chr17:2622290-2622315	0	AGTCTTATTTGAGACAAGGCAAGTCC	1	2	6	AD1	-	.
chr17	2624225	2624256	chr17:2624225-2624256	0	CAACAAGTCTCTAGGAGATTCTAAACTTTCCC	1	2	12	AC2	-	.
chr17	2624742	2624761	chr17:2624742-2624761	0	TGTGTTGCCCAGGCTAGTCT	2	3	0	ACD1	-	.
chr17	2626934	2626965	chr17:2626934-2626965	0	GGGATTGTTTGTTTTTTCTTACTGACTTGTTT	1	2	12	AC2	-	.
chr17	2635175	2635205	chr17:2635175-2635205	0	GACCAAGTCATTTTCCCCATTAAACATGTTA	1	3	11	CCD1	1.0	.
chr17	2638844	2638873	chr17:2638844-2638873	0	ATGTAAGTTTAACGCAAAACAGACAAGTCA	1	3	10	ACD1	1.0	.
chr17	2645460	2645486	chr17:2645460-2645486	0	GCGCATGCCTGTAATCCCAGCTAGTCG	1	3	7	CCD1	-	.
chr17	2646190	2646220	chr17:2646190-2646220	0	AAACTTAATTGATAAAACCAAAAACTAGCTT	1	2	11	AD1	1.0	.
chr17	2649873	2649895	chr17:2649873-2649895	0	GAACAAAGTTCAAAGACATGCCC	2	2	3	AD1	-	.
chr17	2663324	2663346	chr17:2663324-2663346	0	TAGCAAGCCCCAGAAGCACCCTT	1	3	3	ABC2	-	.
chr17	2664549	2664574	chr17:2664549-2664574	0	GGGCTTGCCACCACGCCAGCTAATTT	1	3	6	ACC1	1.0	.
chr17	2666407	2666428	chr17:2666407-2666428	0	AAATGTGCTCGTAGACAAGTTG	1	3	2	ABC1	-	.
chr17	2667487	2667508	chr17:2667487-2667508	0	AGGCATGCTGCCAGGTAAGTTT	1	2	2	AC2	-	.
chr17	2670225	2670255	chr17:2670225-2670255	0	GGACATTTCATTCGACCACAGCGGCAAGCTT	1	3	11	ACC2	1.0	.
chr17	2677214	2677239	chr17:2677214-2677239	0	AGACCTGTTCACTGTTGAAGATGTTT	1	2	6	AB2	-	.
chr17	2683595	2683620	chr17:2683595-2683620	0	AGAGATGTCTCTGGAAGGGAAAGTTT	1	2	6	AA2	1.0	.
chr17	2687204	2687235	chr17:2687204-2687235	0	TAACAAGCCCTTCCAATGACTGAGGCAGGCTC	1	2	12	BC2	-	pELS
chr17	2688150	2688172	chr17:2688150-2688172	0	CAGCATGTTGGCCAGGCTGGTTT	1	3	3	BCC1	1.0	.
chr17	2689450	2689481	chr17:2689450-2689481	0	GAAAAAGTTCTTGCTCAGCGGTGGGGATGCTC	1	2	12	AA2	-	pELS
chr17	2689693	2689725	chr17:2689693-2689725	0	GAGCTAGTCTCAGACCAGGAAGGGAGCTGGGCA	1	3	13	BCD2	1.0	pELS
chr17	2703022	2703044	chr17:2703022-2703044	0	CACCATGTTGGCCAGGCAAGTCT	1	3	3	CCD1	1.0	dELS
chr17	2703815	2703836	chr17:2703815-2703836	0	AGGCTCGCCCCCGGCCTTGCCC	1	2	2	BD2	1.0	dELS
chr17	2710700	2710725	chr17:2710700-2710725	0	AAGCAGGCCCCACCCGAGACAAGCTG	1	2	6	BC2	-	.
chr17	2718115	2718137	chr17:2718115-2718137	0	TACCATGTTGGCCAGGCTAGTCT	1	3	3	CCD1	1.0	.
chr17	2719543	2719570	chr17:2719543-2719570	0	GAGTTTGTCCTTCTCCATAGTCATGCTT	1	2	8	AD2	2.0	.
chr17	2721153	2721175	chr17:2721153-2721175	0	GGACTAGTCCCCCAAGCTAGAGG	1	3	3	CDD3	1.0	.
chr17	2721707	2721739	chr17:2721707-2721739	0	CAGCTTGCCTTATTTCCTTTCCCAGGCACCTCC	1	3	13	ABC2	-	.
chr17	2730801	2730830	chr17:2730801-2730830	0	TGGCTTGTTTTGGGGCTGGGGGACTATCTG	1	3	10	ACC1	-	.
chr17	2734298	2734325	chr17:2734298-2734325	0	GCACCTGCTCCTCAAGCTGGACATGCTC	2	2	8	BD4	-	.
chr17	2737305	2737337	chr17:2737305-2737337	0	AGACTAGCTTACATGTAAGACTCAGAAAAATCC	1	2	13	AA1	1.0	dELS,CTCF-bound
chr17	2740075	2740107	chr17:2740075-2740107	0	GAACCTGCTTTAGATTTGAGGTGAGGAAAGTTC	1	2	13	AB2	1.0	.
chr17	2747982	2748009	chr17:2747982-2748009	0	AGACAGGCTTAGAAAGGTAAAGTAGTTT	1	2	8	AB2	-	.
chr17	2752380	2752402	chr17:2752380-2752402	0	CACCATGTTGGCCAGGCTAGTTT	1	3	3	CCD1	-	.
chr17	2753534	2753555	chr17:2753534-2753555	0	AGCCTGGCCCAGAGACAAGCTT	1	2	2	BD1	1.0	.
chr17	2756886	2756912	chr17:2756886-2756912	0	AGGCAAGGTTTGAACCAGGTCTTGCTC	1	2	7	DD2	-	.
chr17	2763148	2763174	chr17:2763148-2763174	0	AAACATATTTTCTACGTTAACAAGTTG	1	3	7	ACC2	1.0	.
chr17	2765119	2765146	chr17:2765119-2765146	0	AAGCAGGTCACAGAGGAGGGACATGTCC	1	2	8	BC1	1.0	.
chr17	2781132	2781154	chr17:2781132-2781154	0	CAGCTTGCTCTCAGGGCCAGCTG	1	3	3	BCC2	-	DNase-H3K4me3
chr17	2781522	2781547	chr17:2781522-2781547	0	GAGCACGTCTCTGTGTGAGCACGTCT	1	2	6	BB2	2.0	.
chr17	2781618	2781643	chr17:2781618-2781643	0	GAGCACGTCTCTGTGTGAGCACGTCT	1	2	6	BB2	1.0	.
chr17	2781838	2781863	chr17:2781838-2781863	0	GGGCACGTCTCTGTGTGGGCAGGTCT	1	2	6	BB2	1.0	.
chr17	2781918	2781943	chr17:2781918-2781943	0	GGGCACGTCTCTGTGTGGGCAGGTCT	1	2	6	BB2	2.0	.
chr17	2786399	2786420	chr17:2786399-2786420	0	AAACAAGCCCAGGAAGACGCTC	1	2	2	AB1	-	dELS,CTCF-bound
chr17	2787094	2787120	chr17:2787094-2787120	0	GCGCATGCCACCATACCTGGCTAGTTT	1	3	7	CCD1	1.0	.
chr17	2790693	2790719	chr17:2790693-2790719	0	CCCCATGCCTGGGGAAGGAGCTTGTCT	1	3	7	CDD2	1.0	dELS,CTCF-bound
chr17	2793900	2793922	chr17:2793900-2793922	0	AGACTAGCCTGGCCAACATGGTG	1	3	3	CCD1	-	.
chr17	2800518	2800541	chr17:2800518-2800541	0	CGACAAGACCATGCTGGCAAGTCT	1	3	4	CCD2	1.0	dELS
chr17	2802883	2802906	chr17:2802883-2802906	0	GGGCAAGTCACCCGGGACAAGATG	1	3	4	CCD1	-	.
chr17	2806329	2806352	chr17:2806329-2806352	0	GGGCTTGCCACAGCCAGGAAGCTT	1	3	4	ACC2	1.0	.
chr17	2808913	2808945	chr17:2808913-2808945	0	TAGCGAGTTCCTATGGTAACCATGAACATGCCT	1	2	13	BC3	1.0	.
chr17	2810873	2810900	chr17:2810873-2810900	0	AAACTAGTCACCCAGGCTGAGCTTGGTT	1	2	8	CD	-	.
chr17	2818907	2818926	chr17:2818907-2818926	0	GAGTAAGTTTATACATGTCT	3	2	0	AD2	1.0	.
chr17	2825588	2825607	chr17:2825588-2825607	0	GAACCTCTCTGAGCTTGTTT	3	2	0	AB1	-	dELS
chr17	2828013	2828033	chr17:2828013-2828033	0	GCACTTGACCAAAACTAGTTT	1	2	1	DD1	-	.
chr17	2829180	2829202	chr17:2829180-2829202	0	CGCCATGTTGGCCAGGCTAGTCT	1	3	3	CCD1	2.0	.
chr17	2829851	2829870	chr17:2829851-2829870	0	TATGTTGCCCAGGCTAGTCT	2	3	0	ACD1	1.0	.
chr17	2834378	2834400	chr17:2834378-2834400	0	GAACAAGTTCTAAGAACTGGGTC	1	2	3	BD4	-	dELS,CTCF-bound
chr17	2836077	2836099	chr17:2836077-2836099	0	GGGCTTCTCCTGGGAAGTTGTCC	1	2	3	AA2	1.0	.
chr17	2838454	2838475	chr17:2838454-2838475	0	GGGCCTGTCCTTGGACTTGCTC	2	1	2	B1	-	.
chr17	2839685	2839716	chr17:2839685-2839716	0	AGGCGTGCTTGTCACTCAATTTAGATTTGTCT	1	2	12	AB2	1.0	.
chr17	2842233	2842263	chr17:2842233-2842263	0	TAAAAAGTCTTTTAAAAATATGGGCTAGCCA	1	3	11	ACC1	-	.
chr17	2843217	2843247	chr17:2843217-2843247	0	AAGGAAGCCCTCTCTGGGAGGCAACATGCTT	1	2	11	AC2	2.0	.
chr17	2844490	2844513	chr17:2844490-2844513	0	GGAAAAGCCCCAGAAAGCAGGCCT	1	2	4	AB3	-	dELS,CTCF-bound
chr17	2846616	2846642	chr17:2846616-2846642	0	ATGCAAGTCTTTGTGTAGAGCATGCAT	1	2	7	DD3	-	.
chr17	2848319	2848338	chr17:2848319-2848338	0	GAGGTTTCCCAGGCTTGTCT	1	2	0	AA1	-	dELS,CTCF-bound
chr17	2851885	2851905	chr17:2851885-2851905	0	GCACTTGACCTGAACTAGCTC	1	2	1	DD1	-	.
chr17	2853737	2853757	chr17:2853737-2853757	0	GAGCGAGCCTCGGAAATGCCC	1	2	1	AB2	-	.
chr17	2854549	2854569	chr17:2854549-2854569	0	GAGCAAGTTTGGAGGTTGTTC	1	1	1	A2	1.0	.
chr17	2855334	2855360	chr17:2855334-2855360	0	GGGGAAGTTTCAGGTGGATGCTAGTCT	1	2	7	AD2	-	dELS
chr17	2856621	2856651	chr17:2856621-2856651	0	GAACTAGTCTGTGGGTGGTGGGGGCAGGTGC	1	2	11	BD4	-	dELS
chr17	2858193	2858223	chr17:2858193-2858223	0	AAACAAGTCCACTTCTTATGGTGGGTAGTTA	1	3	11	ACC2	1.0	.
chr17	2859824	2859853	chr17:2859824-2859853	0	TGGCATCTCCTGGTGTTATTTAACATGTTC	1	3	10	ACC2	1.0	.
chr17	2873342	2873368	chr17:2873342-2873368	0	GGGCATGCCTGTGGTTCCAGCTACTTG	1	3	7	ACC1	-	.
chr17	2881614	2881639	chr17:2881614-2881639	0	GTACATGTTTTTGTTTGGAAATGTTT	1	2	6	AD2	1.0	.
chr17	2884708	2884736	chr17:2884708-2884736	0	TGACTAGCTGTGTTCCTGTTAGCAAGTCA	1	4	9	CCCC	-	.
chr17	2886827	2886850	chr17:2886827-2886850	0	AGGCAAGTCATCCAGGGATTGCCC	1	2	4	AC2	-	.
chr17	2892674	2892701	chr17:2892674-2892701	0	AGGCTTGCTTTCTCTGGAGCAAATGTTC	2	2	8	AD1	-	dELS
chr17	2895120	2895143	chr17:2895120-2895143	0	GGACTTGTTTCAGAAGGCACCTTT	1	2	4	AB4	1.0	dELS
chr17	2896575	2896605	chr17:2896575-2896605	0	AGGCTTATTTTCCCAGGGTGAGGATTTGCCC	1	2	11	AA2	1.0	.
chr17	2897651	2897676	chr17:2897651-2897676	0	TACCCAGCCCCTCCTGAGACTTGCTC	1	3	6	BCD1	-	dELS
chr17	2902115	2902134	chr17:2902115-2902134	0	CGGCAAGCCTCAGCATGCGT	4	3	0	CCD1	2.0	.
chr17	2904384	2904404	chr17:2904384-2904404	0	AAACTTGTCGCAGTCATGTTG	1	3	1	CCD2	1.0	dELS
chr17	2911024	2911044	chr17:2911024-2911044	0	AAACTAGTTTTGGTCAAGTGC	1	2	1	DD1	-	dELS,CTCF-bound
chr17	2911879	2911899	chr17:2911879-2911899	0	GGACTTGACCTGACCTTGTCC	1	2	1	DD2	1.0	dELS
chr17	2917228	2917258	chr17:2917228-2917258	0	GAGCCAGTCTGCCTGGGGTTAAGGCTTCCCC	1	2	11	AB3	3.0	.
chr17	2918233	2918265	chr17:2918233-2918265	0	AGACCAGCCTGGCCAATATGGTGAAACCTGTTT	1	2	13	BB2	1.0	.
chr17	2924691	2924712	chr17:2924691-2924712	0	GAGTTTGTCCTCAAATATGTTT	1	2	2	AA2	-	.
chr17	2926091	2926118	chr17:2926091-2926118	5	GATCATGCCCGGGCAACACAGCAAGCCT	1	2	8	CD	-	dELS,CTCF-bound
chr17	2927138	2927162	chr17:2927138-2927162	0	AGGCCAGCCACGCTGGAGCAAGTCT	1	2	5	BC1	-	.
chr17	2928141	2928166	chr17:2928141-2928166	0	TGCCCAGCTCTGATTTGGACTTGCCC	1	3	6	BCD1	1.0	.
chr17	2928880	2928912	chr17:2928880-2928912	0	GGGCAGGCTCCTGAGAGACCCAGGGGCTGGTCT	1	2	13	BB2	-	.
chr17	2929502	2929534	chr17:2929502-2929534	0	GGGCATCTCCTGGGGCAGTTGGTGAGCTGGTTC	1	2	13	AB2	1.0	dELS,CTCF-bound
chr17	2929618	2929650	chr17:2929618-2929650	0	ATGCTTGCCCTCTTCCGTTGCTTAGGCTTCCTT	1	2	13	AD3	-	.
chr17	2930974	2930997	chr17:2930974-2930997	0	AAACTAGCCAGGCGTGGCATGCCC	1	2	4	CC	1.0	.
chr17	2932906	2932927	chr17:2932906-2932927	0	GGGCAAACCCAGAAGCTTCTTC	1	2	2	AA2	-	.
chr17	2937399	2937428	chr17:2937399-2937428	0	TGGCATGTCCTTCCAGCTTGGGGCACGCCA	1	3	10	BCC1	-	dELS,CTCF-bound
chr17	2941587	2941615	chr17:2941587-2941615	0	TGGGATGCCTTGTGATGGCGGACTTGCCA	1	3	9	ACC1	-	.
chr17	2942532	2942558	chr17:2942532-2942558	0	GAGCTTGCCTTTCTGCTGGACAGCTTA	1	3	7	ABC2	-	.
chr17	2950452	2950474	chr17:2950452-2950474	0	AAGCATGCTTCCAGAGGGAGCTT	2	2	3	AB1	1.0	.
chr17	2955496	2955521	chr17:2955496-2955521	0	GAGTTTGTTTTTGTAGAGACACGTCC	1	2	6	AB3	-	.
chr17	2961065	2961093	chr17:2961065-2961093	0	AAACTAGCTGGGCATGGTGGCACATGCCT	1	2	9	CD	-	.
chr17	2968329	2968348	chr17:2968329-2968348	0	GAACAAGCTTAAGAAACTCT	1	2	0	AA1	-	.
chr17	2974672	2974700	chr17:2974672-2974700	0	AAAAATGTTCAGTGGATAAAAGCATACTC	1	2	9	AA2	3.0	.
chr17	2975028	2975050	chr17:2975028-2975050	0	AGACTAGCCTGGCCAACATGGCG	1	3	3	CCD1	2.0	.
chr17	2975720	2975747	chr17:2975720-2975747	0	GAGCAGCTCCATGGGAGGGGGCTTGCCC	1	2	8	AB1	-	dELS,CTCF-bound
chr17	2977394	2977413	chr17:2977394-2977413	0	AGACTAGTTTTAGCAAACCT	2	2	0	AC1	1.0	dELS
chr17	2980621	2980641	chr17:2980621-2980641	0	CAGGTAGTTCACAGCTAGTTT	1	3	1	ACC1	1.0	.
chr17	2981031	2981050	chr17:2981031-2981050	0	TGACTTGCCTGGGCACGTGT	2	3	0	BCD2	-	.
chr17	2984778	2984800	chr17:2984778-2984800	0	GCCCAAGTTTTAGAAGCTAGCTG	1	3	3	CDD2	-	.
chr17	2990206	2990228	chr17:2990206-2990228	0	ATACATTTTCTGTGGACATGTTT	2	2	3	AD1	-	.
chr17	3003078	3003103	chr17:3003078-3003103	0	TGACAAGCCCCTGGTGAGACAAGACC	1	2	6	CD	-	dELS,CTCF-bound
chr17	3004831	3004851	chr17:3004831-3004851	0	AAGCAATTTTGAAGCAATTCT	1	2	1	AA2	-	dELS,CTCF-bound
chr17	3006000	3006029	chr17:3006000-3006029	0	GAGAACGCCTGCTGCAAGTCGGACAAGTTT	1	2	10	AB1	-	.
chr17	3008080	3008106	chr17:3008080-3008106	0	GGACTGGGCCCAGAGGAGGACAAGTTT	1	2	7	BD1	-	.
chr17	3008632	3008655	chr17:3008632-3008655	0	AGGCAAGTCCCTTTGGACTTTGCC	1	2	4	AD4	-	.
chr17	3009564	3009589	chr17:3009564-3009589	0	GCACTAGCCTGGGCCCGGGCAGGCCT	1	2	6	BD3	-	.
chr17	3015217	3015242	chr17:3015217-3015242	0	AGAGATGTCCCTCCAGGGGCATCTTT	1	2	6	AA2	-	.
chr17	3016135	3016166	chr17:3016135-3016166	0	TGGCTTGTCAGCTTTGTCCCTCAGGCTTGGCC	1	3	12	CCD1	1.0	.
chr17	3016556	3016576	chr17:3016556-3016576	0	GAATATGTCTTGGGCATTCCT	1	2	1	AA2	1.0	.
chr17	3018294	3018314	chr17:3018294-3018314	0	TGACTTGATCAGGGCAAGCTG	1	3	1	CCD2	1.0	dELS
chr17	3021631	3021653	chr17:3021631-3021653	0	TGCCATGTTGGCCAGGCTAGTCT	1	3	3	CCD1	-	.
chr17	3023357	3023388	chr17:3023357-3023388	0	AGACAAGTGCTACAAAACATATAAGCCTGTCC	1	2	12	BD2	-	.
chr17	3028078	3028099	chr17:3028078-3028099	0	AGACATGTCATTGGGCGAGTCA	1	3	2	BCC2	1.0	.
chr17	3030968	3030987	chr17:3030968-3030987	0	TGACAAGCTCAGCCATGCCA	3	3	0	CCD2	-	.
chr17	3041848	3041877	chr17:3041848-3041877	0	GGGCAAGCCTGGTGGGTACAGATCTTGGCT	1	2	10	DD1	-	.
chr17	3043154	3043177	chr17:3043154-3043177	0	AAGGAAGTCTTTATGGCCTTGTTC	1	2	4	AD2	1.0	.
chr17	3050022	3050044	chr17:3050022-3050044	0	GAGTTTGTTTTAGAAGCCAGCCC	1	2	3	AB2	-	.
chr17	3052125	3052157	chr17:3052125-3052157	0	AGAACAGTTCTCCCTTCAAAGACAGACTTGCTG	1	3	13	ABC1	1.0	.
chr17	3056133	3056152	chr17:3056133-3056152	0	AGACAAGCATGAGCTTGCCT	2	1	0	D2	-	.
chr17	3058495	3058516	chr17:3058495-3058516	0	AACCTTGTTCATAAGATTGTTT	1	2	2	AD2	-	.
chr17	3059936	3059956	chr17:3059936-3059956	0	GAACAATTTTCAAGTATGTTT	1	2	1	AA2	-	.
chr17	3063039	3063071	chr17:3063039-3063071	0	GAACATGCCAGCCACAGCAGGATGTACATGTCA	1	3	13	CCD2	1.0	.
chr17	3068723	3068749	chr17:3068723-3068749	0	GAACTTGCTCTGTATTAGACCTTGGCC	1	2	7	DD1	1.0	.
chr17	3069849	3069870	chr17:3069849-3069870	0	AAGCATGCTTCTGGACAAATTT	2	1	2	A1	1.0	.
chr17	3070501	3070523	chr17:3070501-3070523	0	GTGGTTGCTTAGGGAACTAGCTG	1	3	3	ACD1	-	.
chr17	3071743	3071766	chr17:3071743-3071766	0	GGACATGTTATGATGGGCTTCCCA	1	3	4	ACC1	1.0	.
chr17	3074615	3074646	chr17:3074615-3074646	0	GGGCTTGTTCTGAAAAGGGCAGATGCACGTTT	1	2	12	BD1	1.0	.
chr17	3076053	3076076	chr17:3076053-3076076	0	ATATTAGCTCTCCAGAACTTGCTC	1	2	4	AD4	-	.
chr17	3082129	3082152	chr17:3082129-3082152	0	GAACTTCTTTAAGAGGACAATTCT	1	2	4	AA2	2.0	.
chr17	3084995	3085023	chr17:3084995-3085023	0	AGATTTGTTCTTTTTGCTTAGTCTTGCTT	1	2	9	AD2	-	.
chr17	3088069	3088101	chr17:3088069-3088101	0	AAGCTTTCCTCAATTATTCCCTCAAATATGTTT	1	2	13	AA2	-	.
chr17	3089051	3089082	chr17:3089051-3089082	0	AACCTTGTTTTGTCATATTACCAGATTTGTTT	1	2	12	AD2	1.0	.
chr17	3089533	3089553	chr17:3089533-3089553	0	AAACTTGCCCTAAGGTGGCCT	1	2	1	AB1	-	.
chr17	3089931	3089952	chr17:3089931-3089952	0	GAGCAGGGCTGAAAACTTGTTC	1	2	2	BD1	-	dELS
chr17	3090585	3090609	chr17:3090585-3090609	0	AGGCTGGTTTTGATAGGGAAAGTCC	1	2	5	AB2	1.0	.
chr17	3094248	3094267	chr17:3094248-3094267	0	GGACTAGTTCGAACAATATT	3	2	0	AD4	1.0	.
chr17	3097487	3097518	chr17:3097487-3097518	0	GAGCATGCTACCCAGCCAGGGAAATCATGCTT	1	2	12	CD	-	.
chr17	3098722	3098750	chr17:3098722-3098750	0	AAACTCCTCCGAGCTAAAGGAGCATGTTC	2	2	9	AB1	1.0	.
chr17	3104521	3104549	chr17:3104521-3104549	0	AGTCTTGTTTACAAGAAATAAACCAGCTC	1	2	9	BD2	-	.
chr17	3107397	3107416	chr17:3107397-3107416	0	AGGCATGTGCCAGCATGCCC	4	2	0	CD	-	.
chr17	3122385	3122405	chr17:3122385-3122405	0	GGTCTTGTTCAGAATTTGTTT	1	2	1	AD2	-	.
chr17	3128535	3128559	chr17:3128535-3128559	0	AGGCTTTCTCAGGCTGAAATAGTTT	1	2	5	AA2	-	.
chr17	3129795	3129823	chr17:3129795-3129823	0	GGGTTTCTCCTCATTGGCCAGGCTAGTTT	1	2	9	AA1	-	.
chr17	3129906	3129935	chr17:3129906-3129935	0	GAACATGGCTATGTCTTACCGAACTATCTT	1	2	10	AD2	-	.
chr17	3130171	3130200	chr17:3130171-3130200	0	GAATAAGTTTCAGATGGTTAAAGCATTTTC	1	2	10	AA2	-	.
chr17	3139145	3139177	chr17:3139145-3139177	0	TGGCTTGTCTATTGTTGGTGTATAGAAATGCCT	1	2	13	AC2	-	.
chr17	3142056	3142084	chr17:3142056-3142084	0	AATCTTGTCTGCTTATTTCAAGATAGTCT	1	2	9	AD2	-	.
chr17	3143602	3143622	chr17:3143602-3143622	0	AAACTAGTCCTGTACATGTGT	1	2	1	DD1	1.0	.
chr17	3148209	3148241	chr17:3148209-3148241	0	GGGGTTGTTTGTTTTTTTCTTGTAAATTAGTTT	1	2	13	AA2	-	.
chr17	3151878	3151905	chr17:3151878-3151905	0	GGAGTTGCTCTTCTCAAGGAGCATCTTT	1	2	8	AA2	-	.
chr17	3152932	3152955	chr17:3152932-3152955	0	TGCTTTGTTTACCTAAGCAAGCCT	1	3	4	ACD1	1.0	.
chr17	3157352	3157381	chr17:3157352-3157381	0	CAACATGTCTTCAAGAATTACAACATGTCT	1	2	10	CC	-	.
chr17	3158390	3158409	chr17:3158390-3158409	0	GTAGAAGCTTAAGCTTGTCT	3	2	0	AD4	2.0	.
chr17	3165375	3165395	chr17:3165375-3165395	0	AAAATTGCTGAAAGCATGCCA	2	3	1	ACC1	-	.
chr17	3168431	3168451	chr17:3168431-3168451	0	AGACTTGCTCAAGGCAGGGTT	1	2	1	BD4	1.0	.
chr17	3168502	3168527	chr17:3168502-3168527	0	AGGCATACCTGTATATGAACATTTTT	1	2	6	AA2	-	.
chr17	3169437	3169466	chr17:3169437-3169466	0	AGACAAACTCTAGCCAGAGGAAAATTGCCC	1	2	10	AA2	-	.
chr17	3173461	3173480	chr17:3173461-3173480	0	GGACAGGTACAAACAAGTCC	2	2	0	BD1	-	.
chr17	3173948	3173972	chr17:3173948-3173972	0	AAAATAGTCTCAAAAAGGCAAATCT	1	2	5	AA2	-	.
chr17	3175863	3175892	chr17:3175863-3175892	0	AAACAAGTCTTAACACATTCAAAAAAACTC	1	2	10	AA1	-	.
chr17	3176987	3177010	chr17:3176987-3177010	0	AGGCTTGCTTAGGTAAACAAAGCA	1	3	4	ACD2	-	.
chr17	3181683	3181715	chr17:3181683-3181715	0	AAACTAATTTACAAGAAAAAAACAAACAACCCC	1	2	13	AA2	-	.
chr17	3184541	3184572	chr17:3184541-3184572	0	AAGCTAGTTTCCCTGGATTCGTGAGCATGTGT	2	1	12	D1	2.0	.
chr17	3184660	3184686	chr17:3184660-3184686	0	AGGCTTGCCTTGATGCAAAGCAAGAGA	1	3	7	CDD3	1.0	.
chr17	3187016	3187036	chr17:3187016-3187036	0	GGAGAAGTCTAAAGCTAATTT	1	2	1	AA2	-	.
chr17	3189076	3189105	chr17:3189076-3189105	0	AGAGTTGTCCAACAATTACATAACTAGTTT	1	2	10	AC2	-	.
chr17	3196767	3196789	chr17:3196767-3196789	0	GAGTAAGTTCACTGAGCTTGTTT	1	1	3	A1	-	.
chr17	3197768	3197791	chr17:3197768-3197791	0	AACCATCTCTTGGGGAGCAAGTTC	2	2	4	AD1	1.0	.
chr17	3201574	3201596	chr17:3201574-3201596	0	AGACAAGACCAGAAAGCTTATTC	1	2	3	AD2	4.0	.
chr17	3202102	3202127	chr17:3202102-3202127	0	CAACTTGTCATACACAAGGGAAGTTT	1	3	6	ACC2	3.0	.
chr17	3205218	3205245	chr17:3205218-3205245	0	AATCATGCCCATATAAGAAGGCAAACTT	1	2	8	AD3	1.0	.
chr17	3206267	3206294	chr17:3206267-3206294	0	AAACATGTTTGCAGGAAAATGCAATTCT	2	2	8	AD1	-	.
chr17	3207165	3207196	chr17:3207165-3207196	0	AGACAAGTATAACTTCCACCCTAAACTTCCTT	1	2	12	AD2	-	.
chr17	3208556	3208588	chr17:3208556-3208588	0	ACACTTGCCTCCTCTGTCCCTGCAGAATTGTTC	1	2	13	AD2	3.0	.
chr17	3209551	3209576	chr17:3209551-3209576	0	TGAGATGTTTTGATACAGGCATGCCA	1	3	6	ACC1	2.0	.
chr17	3210523	3210550	chr17:3210523-3210550	0	GGCCATGCCAGTTTCCTATGACTTGCCT	1	3	8	CCD1	1.0	.
chr17	3212013	3212037	chr17:3212013-3212037	0	ATACTTGTTTATAACAAACTTGCTG	1	2	5	CD	1.0	.
chr17	3214371	3214399	chr17:3214371-3214399	0	AAACTAGCCAGGCGTAGTGGCACATGCCT	1	2	9	CD	-	.
chr17	3215394	3215420	chr17:3215394-3215420	0	GAGATTGCTCACTTTTTAGACATGACT	1	2	7	AD3	-	.
chr17	3223120	3223140	chr17:3223120-3223140	0	GAACTTCCTAGAGACTTGTTG	1	3	1	ACC2	-	.
chr17	3228058	3228081	chr17:3228058-3228081	0	GAGCAAGTTCTGGAGAGCTAATAT	1	2	4	AD4	-	.
chr17	3230427	3230455	chr17:3230427-3230455	0	GAGCTGGTTTACTTCTCGTAAACAAGACT	1	2	9	BD2	1.0	.
chr17	3232498	3232521	chr17:3232498-3232521	0	TGGGAAGCCCATCATAACATGTCC	1	3	4	ACC1	2.0	.
chr17	3233741	3233763	chr17:3233741-3233763	0	CAGCTAGTTCCCTAAGCAACCAC	1	3	3	ACD2	1.0	.
chr17	3234395	3234416	chr17:3234395-3234416	0	AAATTTGTCCGGAAGCATGCTT	2	1	2	A1	1.0	.
chr17	3235518	3235544	chr17:3235518-3235544	0	GGCCAAGGTCTAATACAGAGCAAGTTC	1	2	7	DD1	-	.
chr17	3241212	3241244	chr17:3241212-3241244	0	TGACATGTACATCCTGCTGTGGCTGGCATGTTC	1	3	13	CCD2	-	pELS
chr17	3244332	3244352	chr17:3244332-3244352	0	AAACATACTTGAAAATTGTTC	1	2	1	AA2	-	.
chr17	3245772	3245793	chr17:3245772-3245793	0	AAACAATCTTATGAACAAGGTT	1	2	2	AD2	-	.
chr17	3248129	3248148	chr17:3248129-3248148	0	AGGCAAGCTCATGCTTGTCT	2	1	0	D2	-	.
chr17	3252121	3252153	chr17:3252121-3252153	0	CAGCAAGTCTGTCTTTGAAGGGAGAACTGTTCT	1	3	13	ABC2	-	.
chr17	3256977	3257009	chr17:3256977-3257009	0	AAACTTGCTTCTGTCTGTCTCCAAGCCTTGTCT	1	1	13	D2	-	.
chr17	3259044	3259067	chr17:3259044-3259067	0	AGGCATGTTGCTTGAAACCTGTTG	1	3	4	BCC2	-	.
chr17	3261298	3261320	chr17:3261298-3261320	0	AAGCAATTTCAGGAAACTTACTT	1	2	3	AA2	1.0	.
chr17	3263317	3263342	chr17:3263317-3263342	0	GAATATGCTGAAACAAAAGCATGTCC	1	2	6	AC1	1.0	.
chr17	3268622	3268647	chr17:3268622-3268647	0	AAGCTTATCCCTCCCTGGTCAAGCCT	1	2	6	AD2	1.0	.
chr17	3270546	3270577	chr17:3270546-3270577	0	TGACAAGTGGGAGAATCGTTGTGAACTAGCTT	1	3	12	CCD2	1.0	.
chr17	3277585	3277605	chr17:3277585-3277605	0	AAACTTGCACAGGGCTTGCTT	1	1	1	D2	1.0	.
chr17	3279073	3279097	chr17:3279073-3279097	0	TACCTTGCTCTTGGTTGACATGCCC	1	3	5	CCD1	1.0	.
chr17	3282001	3282021	chr17:3282001-3282021	0	AGGCATGATGATGGCTTGTTT	1	3	1	CCD2	2.0	.
chr17	3284118	3284137	chr17:3284118-3284137	0	GAACTGGTCTGAGCGAGTCT	2	2	0	BB2	-	.
chr17	3284872	3284892	chr17:3284872-3284892	0	AGCCAATTCCTGAACTTGTCT	1	2	1	AD1	-	.
chr17	3285857	3285882	chr17:3285857-3285882	0	TAACATGCTAAGAACACAACAAGCCT	1	3	6	CCC	-	.
chr17	3286765	3286792	chr17:3286765-3286792	0	GGGGTTGTTTTTTCTTGTAAATTTGTTT	1	2	8	AA2	1.0	.
chr17	3287543	3287573	chr17:3287543-3287573	0	CATCTAGTTCATTTCAGAGTTGGACTTGCTG	1	3	11	CCD1	2.0	.
chr17	3287736	3287758	chr17:3287736-3287758	0	AGGCTTGAACTGCAAACTTGCTT	1	2	3	DD1	-	.
chr17	3290671	3290696	chr17:3290671-3290696	0	TGGCTGGTTTAACTTCAAGCAAGTTG	1	3	6	BCC2	-	.
chr17	3291417	3291439	chr17:3291417-3291439	0	GAATTTGTCTAAGGGGCTGGCTT	1	2	3	AB3	-	.
chr17	3293465	3293485	chr17:3293465-3293485	0	CTGCTAGTCTGAAACATGTCT	2	2	1	CD	-	.
chr17	3296483	3296503	chr17:3296483-3296503	0	AAACAAGTTCAAGAAATCTTT	2	2	1	AA1	-	.
chr17	3296694	3296726	chr17:3296694-3296726	0	AAATATGATTAAAAATCATGTGAAAACTTGCTC	2	2	13	AD1	1.0	.
chr17	3296728	3296756	chr17:3296728-3296756	0	AGAAAAGTTGAAAAAATTGAAACAAGCTA	1	3	9	ACC1	-	.
chr17	3299245	3299266	chr17:3299245-3299266	0	GAGCTGACTCTCAGGCTTGCCC	1	2	2	AB1	-	.
chr17	3305179	3305210	chr17:3305179-3305210	0	ATGCATGCTTAAGTATTTAGGGGGACATGTAC	1	2	12	DD3	1.0	.
chr17	3305886	3305917	chr17:3305886-3305917	0	TGATAAGCTCCATGTAGGGAGGGAGCATGTCT	1	2	12	AC3	1.0	.
chr17	3308683	3308706	chr17:3308683-3308706	0	GAGCATGTCCATGCAGAAAAGGCC	2	2	4	AD1	1.0	CTCF-only,CTCF-bound
chr17	3309882	3309914	chr17:3309882-3309914	0	GAGCATGCTTTCCTGCTTCCCCGAAGCTTCCCT	2	1	13	A1	2.0	.
chr17	3310496	3310520	chr17:3310496-3310520	0	GTACTTCTTCCTGGGGAACTTGTCC	1	2	5	AD1	-	.
chr17	3310589	3310612	chr17:3310589-3310612	0	AAGCATTCCCTATAAGGCCTGCCT	1	2	4	AB2	1.0	.
chr17	3310740	3310763	chr17:3310740-3310763	0	CAGCAAGCCCTGGTGGGCATGTCA	1	2	4	CC	-	.
chr17	3313893	3313921	chr17:3313893-3313921	0	AAGCATGACTTATGATAAGAAATTTGTCT	1	2	9	AD2	-	.
chr17	3316264	3316293	chr17:3316264-3316293	0	GAGATAGCTCATATTCAAAGAAACATGTTT	2	1	10	A1	-	.
chr17	3317701	3317726	chr17:3317701-3317726	0	CAACAAGTATAGTGTAGAACATGTTA	1	3	6	CCD2	1.0	.
chr17	3318996	3319025	chr17:3318996-3319025	0	AAACAACTCCCTCCATTTTCAAGTATGTCT	1	2	10	AA2	1.0	.
chr17	3320219	3320251	chr17:3320219-3320251	0	GGGGTTGTTTGTTTTTTTCTTGTAAATTAGTTT	1	2	13	AA2	-	.
chr17	3327397	3327429	chr17:3327397-3327429	0	GGGGTTGTTTGTTTTTTTCTTGTAAATTAGTTT	1	2	13	AA2	-	.
chr17	3332258	3332281	chr17:3332258-3332281	0	TGCTTTGTTTACCTAAGCAAGCCT	1	3	4	ACD1	-	.
chr17	3333657	3333687	chr17:3333657-3333687	0	GAACCTGCATTGAAATATTGGGGGCATGTTC	2	2	11	BD1	1.0	.
chr17	3335744	3335769	chr17:3335744-3335769	0	AAGAAAGCCCCAGGAAGAAAAAGTCT	1	2	6	AA2	1.0	.
chr17	3341376	3341401	chr17:3341376-3341401	0	TGGCATGTTTCTGCAGTGGCTAGTAC	1	3	6	CCD1	1.0	.
chr17	3343716	3343744	chr17:3343716-3343744	0	AGGAGTGTTCATTCAATGAAAGCTTGCTT	1	2	9	AB4	-	.
chr17	3348086	3348118	chr17:3348086-3348118	0	GGGGTTGTTTGTTTTTTTCTTGTAAATTTGTTT	1	2	13	AA2	1.0	.
chr17	3359211	3359234	chr17:3359211-3359234	0	GATCTTGCTTTATCCAGCTTGCCA	1	3	4	CCD1	-	.
chr17	3360262	3360290	chr17:3360262-3360290	0	GGGGTTGTTTTTTTCTTGTAAATTTGTTT	1	2	9	AA2	-	.
chr17	3363527	3363558	chr17:3363527-3363558	0	CGACAAGTCTCTATGAAGTTCTAAACTGTCTC	1	3	12	ABC2	1.0	.
chr17	3365544	3365566	chr17:3365544-3365566	0	CAGCTTGTCTCTCAATCATGCCA	1	3	3	CCD2	-	.
chr17	3368678	3368706	chr17:3368678-3368706	0	AGGTTTGTTCTTTTTGCTTAGTCTTGCTT	1	2	9	AD2	-	.
chr17	3369802	3369832	chr17:3369802-3369832	0	GTACTTTTTTTTTTTTTTTTGAGGCAAGCTC	1	2	11	AD1	-	.
chr17	3373184	3373203	chr17:3373184-3373203	0	AAACTTATTGAGACTTGTTT	2	2	0	AC1	-	.
chr17	3377851	3377882	chr17:3377851-3377882	0	AAACTAGTCTGACCATTTTGGAAAACTATTTA	1	2	12	AC3	2.0	.
chr17	3378132	3378163	chr17:3378132-3378163	0	GGACCTGCCCCTTCCCACCTAGGAACCTGTCT	1	2	12	BB2	1.0	.
chr17	3379224	3379254	chr17:3379224-3379254	0	GAACAAGACTGTCCTCAGGAGAAACTGGTCC	1	2	11	BD2	3.0	.
chr17	3380183	3380210	chr17:3380183-3380210	0	GAGCTCGTTAATGCTTGCAGACTTGCTG	1	3	8	BCC2	2.0	.
chr17	3381157	3381184	chr17:3381157-3381184	0	TGGCATGTCTGTGTGCCTGGACATATCG	1	3	8	ACC1	-	.
chr17	3386262	3386286	chr17:3386262-3386286	0	GAGCTACCTCCTGGCGGCCATGTCC	1	2	5	AD2	-	pELS,CTCF-bound
chr17	3394222	3394250	chr17:3394222-3394250	0	AAACTTGTCCATCTCCACAAAAATAATTC	1	2	9	AA1	-	.
chr17	3396162	3396188	chr17:3396162-3396188	0	AGACATTCCTTAAAACTGAGCTTTTTT	1	2	7	AA2	1.0	.
chr17	3403634	3403664	chr17:3403634-3403664	0	GAACCAGTTCTGCGATGGCTTCAGCTAGCTT	1	2	11	BC2	-	.
chr17	3403896	3403919	chr17:3403896-3403919	0	AGACTAGTCTTCACTGAATTGCTT	1	2	4	AC1	1.0	.
chr17	3407460	3407488	chr17:3407460-3407488	0	AAGCATACTTGATCATGGTGGATAAGCTT	1	2	9	AA2	1.0	.
chr17	3407616	3407639	chr17:3407616-3407639	0	ATGTTAGCCTCATAGAACAAGTTA	1	3	4	ACD1	-	.
chr17	3409338	3409357	chr17:3409338-3409357	0	AGACTAGTCTGAGCAACATA	2	3	0	ACD2	1.0	.
chr17	3409941	3409964	chr17:3409941-3409964	0	GAGCTAGTCCCCAAGAGCAAGACT	1	1	4	D1	2.0	.
chr17	3411373	3411394	chr17:3411373-3411394	0	AGACAAGTTCAGGAATTTGCTT	1	1	2	A2	-	.
chr17	3412392	3412411	chr17:3412392-3412411	0	AGACTCGCTCAGACCAGTTC	2	2	0	BB2	1.0	.
chr17	3414685	3414705	chr17:3414685-3414705	0	TGGCAAGCCAGGAGATAGCTC	1	3	1	ACC2	1.0	.
chr17	3417855	3417880	chr17:3417855-3417880	0	GGACTATCTCAGAATGGGACCTGTTT	1	2	6	AB2	-	.
chr17	3421925	3421945	chr17:3421925-3421945	0	GGGCAAGTTGGTACCTTGCTT	1	3	1	CCD2	-	.
chr17	3427849	3427871	chr17:3427849-3427871	0	CAACATGTTGGCCAGGCTGGTCT	1	3	3	BCC1	-	.
chr17	3430957	3430979	chr17:3430957-3430979	0	AGGTATGTCCAAGAGACATTTTC	1	2	3	AA2	-	.
chr17	3437977	3438006	chr17:3437977-3438006	0	TTGCCTGCTTAGGGAATGGAGAGCATGCCT	1	3	10	BCD1	-	.
chr17	3446544	3446567	chr17:3446544-3446567	0	AAATAATTCTTAAAGAACTAGCTT	1	2	4	AA1	2.0	.
chr17	3447540	3447563	chr17:3447540-3447563	0	AAACATGCTTTATTAATCTTATTT	2	2	4	AD1	1.0	.
chr17	3449833	3449859	chr17:3449833-3449859	0	AAACTAGTCTAAGTCACGAATTTTTTT	1	2	7	AA1	2.0	.
chr17	3453838	3453861	chr17:3453838-3453861	0	AGACAAGTAATACTCAACTAGTCT	1	3	4	CCD2	1.0	.
chr17	3457886	3457909	chr17:3457886-3457909	0	GAACAAGCTCCTTGACACTGGTCT	1	2	4	BD1	-	.
chr17	3461591	3461615	chr17:3461591-3461615	0	AGACTGGTCCTGGGGAAACTAGCAT	1	2	5	BD2	1.0	.
chr17	3468293	3468315	chr17:3468293-3468315	0	AAAGAAGTTCAAAAAGCTTGTGC	1	2	3	AD3	1.0	.
chr17	3474302	3474325	chr17:3474302-3474325	0	AAACAAGCTTCAAAATGCAAGTCA	1	2	4	CD	1.0	pELS
chr17	3475487	3475507	chr17:3475487-3475507	0	AGGGATGTTTCAGGGTAGCTT	1	2	1	AA2	1.0	pELS
chr17	3478225	3478253	chr17:3478225-3478253	0	CAACTAGCCACTGTTCTATGTGCTTGTTT	1	3	9	CCD2	1.0	.
chr17	3478320	3478345	chr17:3478320-3478345	0	ACACTACTCTTAATAGAAACATGCCT	2	2	6	AD1	1.0	.
chr17	3480700	3480732	chr17:3480700-3480732	0	AGTCTAGTCCCCAGGTAGGAAGGGGGCTTGTTT	1	1	13	D1	-	.
chr17	3480919	3480946	chr17:3480919-3480946	0	AGACCAGCCTGGGCAACAGAGCAAGACT	1	2	8	BD3	-	.
chr17	3485571	3485599	chr17:3485571-3485599	0	GAGCTTGTCCGGAGTGATCAGATTTGACT	1	2	9	AD1	1.0	.
chr17	3487270	3487299	chr17:3487270-3487299	0	AAGATTGTCTCTCTAATGTTAAACATGCTT	2	1	10	A1	-	.
chr17	3489296	3489315	chr17:3489296-3489315	0	AAAAATGATTAAACATGCTC	3	2	0	AD1	-	.
chr17	3491127	3491153	chr17:3491127-3491153	0	CGACATGCTTAGCTAAGTGACAGGTCT	1	3	7	BCC1	2.0	dELS
chr17	3492555	3492577	chr17:3492555-3492577	0	TGGCTTGCCCATGTGAATTGTTT	1	3	3	ACC2	-	.
chr17	3492602	3492625	chr17:3492602-3492625	0	GCACTTGCACATTGGAGCTTGCTC	1	2	4	DD1	-	.
chr17	3493111	3493141	chr17:3493111-3493141	0	GAGATAGCCTGGTATATGCATAAACTACTCC	1	2	11	AA2	-	.
chr17	3497244	3497274	chr17:3497244-3497274	0	GAGGTTCCTTTAGTGATTCTGGGGCAAGTCT	1	2	11	AA1	1.0	.
chr17	3499869	3499895	chr17:3499869-3499895	0	AGGCATGTCAAAAGCTGAGACAGGCTG	1	3	7	BCC1	-	.
chr17	3502062	3502092	chr17:3502062-3502092	0	GAACTTGTTGTTTTATTTTAAGAAATTGTCA	1	3	11	ACC2	1.0	.
chr17	3502219	3502249	chr17:3502219-3502249	0	AAGCATTTTTAATGAAGGAATGTACATGTTT	1	2	11	AD2	1.0	.
chr17	3504319	3504338	chr17:3504319-3504338	0	GAGCATGCTCAAACATCCCT	4	1	0	A1	1.0	.
chr17	3505160	3505180	chr17:3505160-3505180	0	AAACATGACTCAGGCTAGGTT	2	2	1	DD2	-	dELS
chr17	3505899	3505918	chr17:3505899-3505918	0	AGGCATGCGCCAGCAAGCCT	4	2	0	CD	1.0	.
chr17	3510007	3510035	chr17:3510007-3510035	0	GGGGTTGTTTTTTTCTTGTAAATATGTTT	1	2	9	AA2	-	.
chr17	3510338	3510359	chr17:3510338-3510359	0	TGACATGCCTTATGGCTTGCTG	2	3	2	CCC	-	dELS,CTCF-bound
chr17	3510538	3510567	chr17:3510538-3510567	0	AACCATTTCTTCAATGGCACAAACATGTTC	2	2	10	AD1	2.0	.
chr17	3516580	3516606	chr17:3516580-3516606	0	AAGCAAGTCTAAGGAGTAGGCATCCAC	1	2	7	AD4	-	.
chr17	3517779	3517811	chr17:3517779-3517811	0	AGGCACGCTCACCTTTTTCCAATGAGCATTTCT	1	2	13	AB2	2.0	.
chr17	3518906	3518938	chr17:3518906-3518938	0	AAGCTTGCGTGTATTTGCCTACATGACAAGCCT	1	2	13	CD	1.0	.
chr17	3519157	3519185	chr17:3519157-3519185	0	CAGCTAGTCTTTGAGCTCCTGACTTCCTC	1	3	9	ACC1	-	.
chr17	3521333	3521352	chr17:3521333-3521352	0	TGGCATGCTGGAGCCAGCTC	3	3	0	BCC2	1.0	.
chr17	3523237	3523269	chr17:3523237-3523269	0	AAACTAGTATCCAATTCAGCAAAGAAGTTGCTC	1	2	13	AD2	1.0	.
chr17	3523518	3523540	chr17:3523518-3523540	0	AGACAATCCTGGCCAACATGCTG	1	3	3	ACC2	-	.
chr17	3524252	3524282	chr17:3524252-3524282	0	GAGCATGTTCGCCCAGCCCAGGGCCATGGCC	1	2	11	DD1	-	dELS
chr17	3528915	3528939	chr17:3528915-3528939	0	GAACATGTGCTTGGCAAACTTCTTC	1	2	5	AD2	1.0	.
chr17	3534035	3534055	chr17:3534035-3534055	0	CAGCAAGCCTGGGACACGACC	1	3	1	BCD2	1.0	.
chr17	3534214	3534240	chr17:3534214-3534240	0	AGGGCTGCCCAGAGCACAGACTAGCTA	1	3	7	ABC1	-	.
chr17	3534826	3534858	chr17:3534826-3534858	0	GGGCAAGTCCTTTCCCTTCACAGAGCCATCTCC	2	2	13	AD1	-	dELS,CTCF-bound
chr17	3535022	3535045	chr17:3535022-3535045	0	TGTCCTGCTCAGATGGACATGCCC	1	3	4	BCD1	-	.
chr17	3538131	3538151	chr17:3538131-3538151	0	GAGCTTGCAGTGAGCATGCCA	1	3	1	CCD2	-	.
chr17	3539777	3539803	chr17:3539777-3539803	0	AAAAATGTCTTAATTGAAGAATTGCTT	1	2	7	AA2	1.0	.
chr17	3540648	3540674	chr17:3540648-3540674	0	AAACATGTTGCTAGCAAAGGGTAGTTC	1	2	7	AC2	1.0	.
chr17	3540742	3540764	chr17:3540742-3540764	0	AAGCAAGCTTGAGGCACTGGCCT	1	2	3	BD1	1.0	.
chr17	3542368	3542388	chr17:3542368-3542388	0	AGGGTTGCCTGAAGCATCCCT	1	2	1	AA2	-	dELS,CTCF-bound
chr17	3544205	3544227	chr17:3544205-3544227	0	CACCATGTTGGTCAGGCTTGTCT	1	3	3	CCD1	3.0	.
chr17	3548459	3548480	chr17:3548459-3548480	0	AAACTAGCTCCAGGGGTTGGCC	1	2	2	AD1	-	.
chr17	3552870	3552901	chr17:3552870-3552901	0	AGGGATGTCTCTGCCCTTTCCTGGACAAGCCC	2	1	12	A1	1.0	.
chr17	3556044	3556070	chr17:3556044-3556070	0	GTACATGCCTGTAGTCCCAGCTAGTCG	1	3	7	CCD1	1.0	.
chr17	3556586	3556609	chr17:3556586-3556609	0	AGGAAAGCTTCCTGGAGGAAGTTT	1	2	4	AA2	-	.
chr17	3562161	3562193	chr17:3562161-3562193	0	AAAGTTGCTCGAAAAATAAAGCTGGCCAAGCCC	1	2	13	AD2	1.0	.
chr17	3565176	3565205	chr17:3565176-3565205	0	AGGTAAGCTTTTTATATTTTAGGTAAGCTT	1	2	10	AA2	1.0	.
chr17	3566667	3566699	chr17:3566667-3566699	0	CAGCTTGTCCAGCACAGATTTGGGAACATGCTG	1	2	13	CC	1.0	.
chr17	3574055	3574080	chr17:3574055-3574080	0	TGACAAGTTATTTTTAAAGCATCCCT	1	3	6	ACC1	3.0	.
chr17	3575590	3575619	chr17:3575590-3575619	0	AGGCTAGTCACATAGTTTCAAAGCATCTCC	1	2	10	AC2	-	dELS
chr17	3578621	3578643	chr17:3578621-3578643	0	GACCTTGCCTCTTGAGTTTGCCT	1	2	3	AD2	1.0	.
chr17	3583105	3583130	chr17:3583105-3583130	0	TGGAGTGTCTACTTTCAAGCTTGCCT	1	3	6	ABC1	2.0	dELS
chr17	3583933	3583954	chr17:3583933-3583954	0	GCACTAGTTCATCAGCTTGCCT	1	2	2	CD	-	.
chr17	3591076	3591101	chr17:3591076-3591101	0	GAGCATGGCTTTCAGCAGACAGGTCT	1	2	6	BD2	1.0	pELS
chr17	3595342	3595363	chr17:3595342-3595363	0	AGGCTGGCTCCAGAGCATCTCC	1	2	2	AB2	3.0	.
chr17	3597461	3597488	chr17:3597461-3597488	0	GTACTGGCCTGGCATTAGGGACTTGTTT	1	2	8	BD1	1.0	.
chr17	3597498	3597517	chr17:3597498-3597517	0	GAGCAACCTTGAACTAGTCC	2	1	0	A2	-	.
chr17	3598199	3598220	chr17:3598199-3598220	0	CAACAAGCCGTAGGGCAGGTCC	1	3	2	BCC1	2.0	.
chr17	3610396	3610418	chr17:3610396-3610418	0	GAGTATGTTCTGAAGGTAAGTTC	1	2	3	AA2	-	.
chr17	3612695	3612720	chr17:3612695-3612720	0	GGGCTTCTCCAGCCTAGGGCTTCTCC	1	2	6	AA2	1.0	.
chr17	3613778	3613803	chr17:3613778-3613803	0	GAACAACTCTGAGCTCAAGCAATCCT	1	2	6	AA2	1.0	.
