## Supplementary Table 2 for "A novel map of human p53 response elements uncovers evidence of selection pressures and variants similar to Li-Fraumeni Syndrome mutations": ST_2.putative.p53-REs.txt (part 46 of 137)

chrom	RE_start	RE_end	RE_ID	RE_coverage	RE_seq	RE_score	RE_nmuts	RE_spacer	RE_type	total_polymorphisms_RE	cCREs.type
chr17	3617958	3617990	chr17:3617958-3617990	0	AAAAATGCTTTGTCTGCCCTATCAAAATTGTTT	1	2	13	AA2	1.0	.
chr17	3621033	3621063	chr17:3621033-3621063	0	GAACTTGCCCTGCTGGCCTGTAAGCTCCCTC	1	2	11	AB4	-	.
chr17	3627636	3627666	chr17:3627636-3627666	0	AAACAATCCCAGAAGGCATGTGGGCTGGCTC	1	2	11	AB2	-	dELS
chr17	3628790	3628818	chr17:3628790-3628818	0	AAACATGTCGCACCACACCCAACTTATTT	1	3	9	ACC1	-	.
chr17	3628848	3628867	chr17:3628848-3628867	0	TATGTTGCCCAGGCTAGTCT	2	3	0	ACD1	-	.
chr17	3629793	3629820	chr17:3629793-3629820	0	AAATGTGCCCCAATTCAAAAGCATGCCC	1	2	8	AB4	1.0	.
chr17	3632259	3632288	chr17:3632259-3632288	0	GGTCATATTTCTACTGGACAGAGCTAGTTT	2	2	10	AD1	-	.
chr17	3632382	3632402	chr17:3632382-3632402	0	AGACCAGCCTGAGACCAGCCT	1	2	1	BB2	-	DNase-H3K4me3,CTCF-bound
chr17	3635925	3635945	chr17:3635925-3635945	0	GGAGAAGCTGGGGACAAGCTG	1	3	1	ACC1	-	.
chr17	3638635	3638657	chr17:3638635-3638657	0	GGGAATGTTTGCTGACCAAGTCT	1	2	3	AD2	1.0	.
chr17	3639296	3639317	chr17:3639296-3639317	0	GGACTTGCTCTGGGGCTCATCC	1	2	2	AB4	1.0	.
chr17	3641877	3641902	chr17:3641877-3641902	0	AAGCAATTTCCGGGAAAGGCAGGTCT	1	2	6	AB2	-	dELS,CTCF-bound
chr17	3642273	3642304	chr17:3642273-3642304	0	AAGCAGGCCCAGAGAGGGTAGAAGGCTTCCCC	1	2	12	AB2	-	.
chr17	3642837	3642861	chr17:3642837-3642861	0	AGACTTGTCTGTCTCTGACTTCTCT	1	2	5	AC1	1.0	.
chr17	3642915	3642941	chr17:3642915-3642941	0	AGACAGGCCTAAGTTTGAATCTTGCCC	1	2	7	BD2	1.0	.
chr17	3645049	3645070	chr17:3645049-3645070	0	TGGCTGGTTGTGGGACTTGCTT	1	3	2	BCC2	-	.
chr17	3645441	3645464	chr17:3645441-3645464	0	AGCCTGGCCTGGCAGGGCAAGCTT	1	2	4	BD1	-	dELS
chr17	3646237	3646269	chr17:3646237-3646269	0	AGGCTTACTCAGTCCGGTGCTCTGGGCTAGTTG	1	2	13	AC2	-	dELS,CTCF-bound
chr17	3647622	3647651	chr17:3647622-3647651	0	ATTCTTGCCTCTTACCTGTAAGACAAGCCC	1	2	10	DD4	-	.
chr17	3652601	3652620	chr17:3652601-3652620	0	AAAAATGTCTAGGATTGTCC	1	2	0	AA2	-	.
chr17	3653885	3653908	chr17:3653885-3653908	0	AATAAAGTCTCAGCAGGCATGCTT	1	2	4	AD4	1.0	.
chr17	3654273	3654296	chr17:3654273-3654296	0	TAACTTGCCCAAGGTGACATGTCC	1	2	4	CC	1.0	.
chr17	3654355	3654385	chr17:3654355-3654385	0	GGACAAGTCCATAGCTCTGCTCAGAAAGTCT	1	2	11	AC1	1.0	.
chr17	3661433	3661464	chr17:3661433-3661464	0	GGACGTGCCTCATACATGACTTGAGCTTGTCA	1	2	12	BC2	3.0	.
chr17	3664146	3664170	chr17:3664146-3664170	0	AGACCTGCTTGCCCAAACCTTGTTT	1	2	5	BD2	1.0	.
chr17	3664291	3664320	chr17:3664291-3664320	0	AGTCAAGCCCTGTGGTCACTGGACTGGCCC	1	2	10	BD3	-	.
chr17	3665451	3665471	chr17:3665451-3665471	0	AAACAAGTTAAGGGCAAGATT	1	2	1	CD	1.0	.
chr17	3666169	3666189	chr17:3666169-3666189	0	AGACTAGACCTAAAGAAGTTT	1	2	1	AD2	1.0	.
chr17	3667143	3667165	chr17:3667143-3667165	1	AGACAAGCCTGGCCAACATGGTG	1	3	3	CCD1	2.0	.
chr17	3667200	3667219	chr17:3667200-3667219	1	GGGCATGCTGGTGCATGCCT	4	2	0	CD	-	.
chr17	3670666	3670688	chr17:3670666-3670688	0	AGACAAGCCTGGCCAACATGGCG	1	3	3	CCD1	-	.
chr17	3677506	3677538	chr17:3677506-3677538	0	GGGCAAGCCCAAATGTCCCCTTGGGTGTTGTCC	1	2	13	AD1	-	dELS
chr17	3678422	3678448	chr17:3678422-3678448	0	AGACAAGCCAGGCCGTCGGGCTTCCCG	1	3	7	ACC1	-	dELS,CTCF-bound
chr17	3678884	3678904	chr17:3678884-3678904	0	GAGCAGGCCCGAGACAGGTCC	1	2	1	BB2	-	.
chr17	3681632	3681652	chr17:3681632-3681652	0	GGGGAGGCCTGGGACTTGTCC	1	2	1	AB1	-	.
chr17	3682480	3682509	chr17:3682480-3682509	0	GAACAAGCCTGTCACATCTGGGAAATGCCG	1	2	10	AC1	2.0	dELS,CTCF-bound
chr17	3684732	3684751	chr17:3684732-3684751	0	GGGCATGTCCAAGGATGTGT	3	2	0	AD1	-	dELS
chr17	3685569	3685601	chr17:3685569-3685601	0	GAACTTCCCTGCCTGGAAGATAGAGACAAGGCC	1	2	13	AD2	1.0	.
chr17	3688296	3688325	chr17:3688296-3688325	0	AGACATTCCCTGAGGAGCAAGGGCTTCCCC	1	2	10	AA2	-	.
chr17	3692380	3692412	chr17:3692380-3692412	0	GGACAAGCCTGGGCTGAAGCCACATACTGGTTT	1	2	13	BD1	1.0	pELS,CTCF-bound
chr17	3693778	3693802	chr17:3693778-3693802	0	AAACATGTTCACAAAAAACTTGTAC	2	1	5	D1	-	.
chr17	3695347	3695372	chr17:3695347-3695372	0	AGGCTGGCCGCGGGTGGGGCAAGTTG	1	3	6	BCC2	2.0	pELS,CTCF-bound
chr17	3695378	3695399	chr17:3695378-3695399	0	AAGGGAGCTCAGGAACATGCCG	2	3	2	ABC1	-	pELS,CTCF-bound
chr17	3696972	3696996	chr17:3696972-3696996	0	AGACTTGTCCCACCTGAGGCTGCCT	1	2	5	AB1	-	pELS,CTCF-bound
chr17	3697952	3697973	chr17:3697952-3697973	0	GACCATGCCTTTGGACATCTCT	1	2	2	AD3	-	.
chr17	3701130	3701149	chr17:3701130-3701149	0	TGTCTAGTTCAAGCTTGTCC	3	2	0	CD	-	.
chr17	3701540	3701568	chr17:3701540-3701568	0	AAATTAGCCCGTCATGGTGGCGCATGCCT	1	2	9	AD2	1.0	.
chr17	3709294	3709320	chr17:3709294-3709320	0	AAGCAAGGTTGCGACAAAGGCAAATTT	1	2	7	AD2	-	.
chr17	3709403	3709432	chr17:3709403-3709432	0	AAGCAAGTCAACCGAAGTTGGGAATTGTCA	1	3	10	ACC2	-	.
chr17	3714557	3714580	chr17:3714557-3714580	0	AAACTTGCCCTATCAGGCAAAATG	1	3	4	ACD2	1.0	.
chr17	3715553	3715580	chr17:3715553-3715580	0	TGACTTGTTGGGAGAAAAAAGCAAGGTC	1	3	8	CCD1	1.0	.
chr17	3717591	3717619	chr17:3717591-3717619	0	AGACTTCTCTGCCTGCCCAGAGCAACCCT	1	2	9	AA2	-	.
chr17	3719310	3719331	chr17:3719310-3719331	0	TGGCATGTCTAGAGAATTGCTC	1	2	2	AC2	1.0	.
chr17	3720724	3720752	chr17:3720724-3720752	0	GGGCATGTGCCACCATGCCAGGCTAATTT	1	2	9	AD2	-	.
chr17	3720779	3720801	chr17:3720779-3720801	0	TGCCATGTTGGCCAGGCTTGTCT	1	3	3	CCD1	2.0	.
chr17	3723195	3723217	chr17:3723195-3723217	0	GGACATGTTATGCAAAGATGCTA	1	3	3	ACC2	2.0	pELS,CTCF-bound
chr17	3725894	3725920	chr17:3725894-3725920	0	GAACGTGCTCTTAAAGAAAACCAGCCT	1	2	7	BB2	-	.
chr17	3726521	3726550	chr17:3726521-3726550	0	ACAAATGTTCTGAAAGAAGTAAACTAGCCG	1	3	10	ACD1	1.0	.
chr17	3727176	3727198	chr17:3727176-3727198	0	AGGCTAGCTTTGGGAACCAGACT	1	2	3	BD1	1.0	dELS,CTCF-bound
chr17	3738367	3738389	chr17:3738367-3738389	0	TACCATGTTGACCAGGCTTGTCT	1	3	3	CCD1	2.0	.
chr17	3739739	3739758	chr17:3739739-3739758	0	GGAATTGCCCAGGCAAGCGT	2	2	0	AD3	2.0	.
chr17	3742596	3742624	chr17:3742596-3742624	0	AGGCATGCACCACCACACTGGGCTAATCT	1	2	9	AD2	-	.
chr17	3743259	3743291	chr17:3743259-3743291	0	GAACAAGCCCCAGGGGCAGATGGAGACCTGCGT	1	2	13	BD1	1.0	.
chr17	3744274	3744296	chr17:3744274-3744296	0	GGACACGTCCTTCAAGCAAGCTG	1	2	3	BC2	-	.
chr17	3746354	3746385	chr17:3746354-3746385	0	GAACCAGCTCAGCTAGGGAGAGACACTTGCCC	1	2	12	BD2	-	.
chr17	3751508	3751535	chr17:3751508-3751535	0	GGACTTCTTTCTTTCACTGGGCATTCCC	1	2	8	AA2	-	.
chr17	3752302	3752330	chr17:3752302-3752330	0	ACACATGCCAGGTACACTTGAGCAAGTCT	1	2	9	CD	-	.
chr17	3753258	3753287	chr17:3753258-3753287	0	CAGCAAGCTCATGAAGATGGAGACTCTCCC	1	3	10	ABC2	-	.
chr17	3760408	3760432	chr17:3760408-3760432	0	GGAGAAGCTCCCAAGAGGGAAGCTT	1	2	5	AA2	-	.
chr17	3761974	3761999	chr17:3761974-3761999	0	GGACATGCTCTGAAAAAGTTAAGCCC	2	2	6	AD1	-	.
chr17	3766326	3766347	chr17:3766326-3766347	0	GAGAAAGTTGTGAAGCTTGCTA	1	3	2	ACC1	1.0	dELS
chr17	3768324	3768343	chr17:3768324-3768343	0	CATGTTGCCCAGGCTAGTCT	2	3	0	ACD1	-	.
chr17	3775270	3775300	chr17:3775270-3775300	0	CAACTTGCCTTTTTCAACTCACGGTATGTTT	1	3	11	ACC2	1.0	.
chr17	3779040	3779072	chr17:3779040-3779072	0	AAACTAACCTATAGTAAAAAAAAAAAAATGCTT	1	2	13	AA2	1.0	.
chr17	3780488	3780516	chr17:3780488-3780516	0	GGGTTTCTCCATGTTGGTCAGGCTAGTTT	1	2	9	AA1	1.0	.
chr17	3780990	3781016	chr17:3780990-3781016	0	CAACAAGCTCAGCCCCAAAACTATTTT	1	2	7	AC2	2.0	.
chr17	3781031	3781058	chr17:3781031-3781058	0	GGTCAAGTCTCTTTTTGTAAGTTTGTTT	1	2	8	AD2	-	.
chr17	3781266	3781293	chr17:3781266-3781293	0	GGTCATGCTCCTCCACTCAGGCTATTTC	1	2	8	AD3	-	.
chr17	3783555	3783587	chr17:3783555-3783587	0	AAACTTGTTTTATTGGTCAATTAATACATTTTC	2	2	13	AD1	-	.
chr17	3783732	3783758	chr17:3783732-3783758	0	GGACAAGTGTATAAACGACACTAGCTT	1	2	7	DD2	-	.
chr17	3788058	3788090	chr17:3788058-3788090	0	TGAAATGTCCTTTTTCTGTTTGTGGACATGCCT	1	2	13	AC3	-	.
chr17	3790820	3790840	chr17:3790820-3790840	0	GACCTTGTTTGGATCTTGCTT	1	2	1	DD2	1.0	.
chr17	3796196	3796227	chr17:3796196-3796227	0	GGGGTAGTTCGCTGTATTTGCTGGGCTTTCCC	1	2	12	AA2	-	dELS
chr17	3796266	3796289	chr17:3796266-3796289	0	CAGCTTGTTTCCTCAGACTGGACT	1	3	4	BCD2	-	dELS
chr17	3800497	3800518	chr17:3800497-3800518	0	TGGCTTGCCCAGAGGCTTCCAT	1	3	2	ACD2	-	.
chr17	3807611	3807635	chr17:3807611-3807635	0	AAACTTGCTCATTAGGAGCTTGCTT	2	0	5	0	-	.
chr17	3807785	3807810	chr17:3807785-3807810	0	AGACCTGCTAGATGCCAGGCATGCTG	1	3	6	BCC1	1.0	.
chr17	3808076	3808095	chr17:3808076-3808095	0	GGGCGGGCCCGGGCAAGCTC	3	2	0	BB1	1.0	.
chr17	3808535	3808560	chr17:3808535-3808560	0	GGAGAAGCCTGGGCGGAAGCATGTCA	1	2	6	AC2	-	.
chr17	3809371	3809390	chr17:3809371-3809390	0	AAACTTGTTCGGGAATGTTC	3	1	0	A2	1.0	dELS,CTCF-bound
chr17	3810909	3810934	chr17:3810909-3810934	0	AGGAAAGTCTGTGAAGGAGCATATTC	1	2	6	AA2	-	.
chr17	3815866	3815887	chr17:3815866-3815887	0	AAGCAAGCCCCCAGACATACCA	1	2	2	AC3	-	.
chr17	3816457	3816480	chr17:3816457-3816480	0	AGACTGGTTCTGGTGAGCAGGTTT	1	2	4	BB2	1.0	.
chr17	3817218	3817250	chr17:3817218-3817250	0	TAACTATTTTTTTTTTGTTCATGAAACTAGCTA	1	3	13	ACC2	-	.
chr17	3818234	3818258	chr17:3818234-3818258	0	AAGCTAGCTTTGATAAAACAAATTT	1	1	5	A1	-	.
chr17	3820384	3820407	chr17:3820384-3820407	0	TGACTAGTTCTATTAGGCATGTAG	1	3	4	CCD1	1.0	.
chr17	3826106	3826129	chr17:3826106-3826129	0	TGACTTGTCCTCACTGGCATCCCT	1	3	4	ACC1	-	.
chr17	3828441	3828465	chr17:3828441-3828465	0	AAAAATGTTTCACTCAGTCATGTTT	1	2	5	AD2	-	dELS,CTCF-bound
chr17	3829076	3829107	chr17:3829076-3829107	0	GGGCATGCTGCGTTTCACTGCTCGACAATTTT	1	3	12	ACC1	-	.
chr17	3829457	3829482	chr17:3829457-3829482	0	ACACGAGTTTAGAAAGAAACATGCTG	1	3	6	BCD1	-	.
chr17	3830235	3830258	chr17:3830235-3830258	0	GAAGTAGCTCACACGAAGATGTTT	1	2	4	AA2	1.0	.
chr17	3832693	3832712	chr17:3832693-3832712	0	AAGCATGTTTTTACATGCTA	3	3	0	CCD2	-	.
chr17	3837893	3837919	chr17:3837893-3837919	0	AAGCAAGCTTCCCCAGCTGACATCCCA	1	3	7	ACC1	2.0	.
chr17	3838078	3838100	chr17:3838078-3838100	0	TAACAAGGCTCAAGAACTTGTCC	1	2	3	CD	2.0	.
chr17	3838288	3838312	chr17:3838288-3838312	0	AGGCAAGCCGCCTCAAGGAATGCTC	1	2	5	AC2	-	dELS
chr17	3838735	3838754	chr17:3838735-3838754	0	AAACTTCTTTGAGCCTGCTT	1	2	0	AB2	1.0	.
chr17	3838837	3838863	chr17:3838837-3838863	0	TAACGAGTCTAGTAAAAAAGCAAGTTC	1	2	7	BC3	-	.
chr17	3838929	3838948	chr17:3838929-3838948	0	AAACAAGGCTAGAGAAGCTC	2	2	0	AD2	-	.
chr17	3840751	3840778	chr17:3840751-3840778	0	TGAGCAGTCCACTCCCTAAAGCTAGTCT	1	3	8	ABC1	-	dELS
chr17	3842525	3842550	chr17:3842525-3842550	0	AAGCATCCCCCGTCTTGGACATTTTC	1	2	6	AA2	1.0	.
chr17	3850047	3850072	chr17:3850047-3850072	0	CCATAAGTTCACGATGGAACTTGTTT	1	3	6	ACD1	1.0	.
chr17	3851965	3851995	chr17:3851965-3851995	0	GCGCATGTCCAGCTGCCTCCTGGACATCTTC	1	2	11	AD3	-	.
chr17	3857195	3857224	chr17:3857195-3857224	0	GAACAGGCCTTGGAGGGCGGGGTCAAGCTT	1	2	10	BD2	-	.
chr17	3859691	3859711	chr17:3859691-3859711	0	GAGCAAGTCTCAAAAAATCTC	1	2	1	AA1	-	.
chr17	3860852	3860880	chr17:3860852-3860880	0	CAGCCAGCCTCCCTTCTCCAAACAAGCCC	1	2	9	BC3	-	.
chr17	3866917	3866939	chr17:3866917-3866939	0	CAGCATGTTGGCCAGGCTGGTCT	1	3	3	BCC1	-	.
chr17	3872941	3872963	chr17:3872941-3872963	0	GAACATGTTCACTGAAATTCCCC	2	2	3	AA1	3.0	dELS
chr17	3877064	3877085	chr17:3877064-3877085	0	AGAGTTCTTCCTAGGCTAGCTC	1	2	2	AA1	1.0	.
chr17	3877919	3877944	chr17:3877919-3877944	0	TAACATGTCTAATTCAGAACTTGATT	1	2	6	CD	-	.
chr17	3880385	3880413	chr17:3880385-3880413	0	GAGCTTGCTCCTCCGAGAAGGGCTTGTCA	1	1	9	C1	-	.
chr17	3881158	3881186	chr17:3881158-3881186	0	TGACTTGCTGTGTGACCTTGAGCAAGCCA	1	3	9	CCC	-	.
chr17	3882458	3882490	chr17:3882458-3882490	0	ATACATGTCCCAAGGGAGCCCTTGGGCCAGCCC	1	2	13	BD2	-	dELS
chr17	3883670	3883694	chr17:3883670-3883694	0	CAGCAAGCCTTTCTGGAGCTTTCCC	1	2	5	AC2	1.0	.
chr17	3883972	3883996	chr17:3883972-3883996	0	GGGCAACCCCTCCCAGGACCAGCTC	1	2	5	AB2	-	.
chr17	3884253	3884285	chr17:3884253-3884285	0	AAACTGTCCTCACCTCCAGGCTAGGACTTGCCT	1	2	13	AB1	2.0	.
chr17	3885465	3885494	chr17:3885465-3885494	0	GGGAAAGCTTCCTGGCTGAGAGGCTAGGCC	1	2	10	AD3	-	dELS
chr17	3886420	3886440	chr17:3886420-3886440	0	TCAGAAGTTCGAGACTAGCCT	1	3	1	ACD1	-	.
chr17	3889811	3889838	chr17:3889811-3889838	0	GGCCTGGCTTCTTCCACAGGACATGCCC	2	2	8	BD1	-	pELS
chr17	3893987	3894012	chr17:3893987-3894012	0	GAGCAAGTTTTCAGGAACACAAGTCC	1	1	6	D2	-	.
chr17	3897287	3897313	chr17:3897287-3897313	0	GAACTTTCTTTGACAGTGAAAATGCCC	1	2	7	AA2	-	.
chr17	3898773	3898793	chr17:3898773-3898793	0	AGCCCTGCTCTGGACATGCCC	2	2	1	BD4	-	.
chr17	3899388	3899409	chr17:3899388-3899409	0	CAGCAATTTCCCCAGCTAGTCC	1	3	2	ACC2	1.0	.
chr17	3901012	3901033	chr17:3901012-3901033	0	AAACTTGCCAGGAGCCTAGTTA	1	3	2	CCD2	-	dELS
chr17	3902008	3902038	chr17:3902008-3902038	0	CAGCTAGTTCTGCGCTCATAGGGACTGCTTC	1	3	11	ABC2	-	.
chr17	3902805	3902827	chr17:3902805-3902827	0	CACCATGTTGGCCAGACTAGTCT	1	3	3	CCD1	-	.
chr17	3908600	3908625	chr17:3908600-3908625	0	AGGCCTGCTCCTCCAAAGCCATGCCT	1	2	6	BD2	1.0	.
chr17	3912074	3912096	chr17:3912074-3912096	0	GAACTTGCCTGAGAATGAAGCCT	1	2	3	AD1	1.0	.
chr17	3915484	3915503	chr17:3915484-3915503	0	GGACAGGTCCGGAGATGCCC	2	2	0	AB2	2.0	pELS,CTCF-bound
chr17	3918520	3918539	chr17:3918520-3918539	0	AGACTTGCTTGGACAGATTG	1	3	0	ABC2	-	dELS
chr17	3919857	3919876	chr17:3919857-3919876	0	GGGCATGGTGGAGCATGCTT	4	2	0	CD	1.0	.
chr17	3921484	3921503	chr17:3921484-3921503	1	AAGCGTGCCAGGGCTTGCCC	2	2	0	BC1	-	.
chr17	3923678	3923709	chr17:3923678-3923709	0	AGCCTTGTCTTGGGGGCCAAGGGAGCAATCCT	1	2	12	AD3	-	.
chr17	3924714	3924742	chr17:3924714-3924742	0	CGACTTGTCTCCCGGGAAAGGACATCCTC	1	2	9	AC2	1.0	dELS
chr17	3925032	3925063	chr17:3925032-3925063	0	CGTCCAGCTTCCGAACAAGGGGGAGCAAGCTC	1	3	12	BCD1	-	.
chr17	3927389	3927415	chr17:3927389-3927415	0	AGACAAGCCACCTGAGCTGTCATGTCC	1	3	7	CCD2	-	dELS,CTCF-bound
chr17	3932440	3932467	chr17:3932440-3932467	0	GGCCTTGTTTTGTTTTTGAGACAAGGTC	1	2	8	DD3	-	.
chr17	3935518	3935541	chr17:3935518-3935541	0	GAACAGGCCTGTTGAGACTTTTTT	1	2	4	AB2	2.0	.
chr17	3936767	3936793	chr17:3936767-3936793	0	GGGCATGCCCAAGAATCAGACATGTGC	2	1	7	D1	-	.
chr17	3938966	3938985	chr17:3938966-3938985	0	AGACTAGCCTGGGCAACATA	2	3	0	ACD2	1.0	.
chr17	3940698	3940726	chr17:3940698-3940726	0	GGGTTTCCTCATATTGGCTAGGCTTGTCT	1	2	9	AA1	-	.
chr17	3943087	3943106	chr17:3943087-3943106	0	AGACTAGCCCGGACAACATG	2	3	0	ACD2	1.0	.
chr17	3943445	3943476	chr17:3943445-3943476	0	GAACACGTTCATCTTCTCCACCAGGCAAGTCA	1	2	12	BC2	-	.
chr17	3945705	3945728	chr17:3945705-3945728	0	AGGCTTACCTGGCCCAGCATGCCT	1	2	4	AC2	1.0	.
chr17	3949626	3949654	chr17:3949626-3949654	0	AAACTTACTTAATCTCTCTGTGCTTGTTT	1	2	9	AD2	-	.
chr17	3952346	3952375	chr17:3952346-3952375	0	AGGCATGCGCCACTGCGCCCAGCCAAGCCC	1	2	10	DD2	1.0	.
chr17	3955680	3955712	chr17:3955680-3955712	0	GGGCTTGTGCTGGGCTCTTCCCGGGGGATGCCT	1	2	13	AD2	-	dELS
chr17	3957193	3957217	chr17:3957193-3957217	0	AAACAAGCTGGGAAGGAGGATGCCA	1	3	5	ACC2	-	.
chr17	3960546	3960570	chr17:3960546-3960570	0	GGACATGCCCAACACAGCCAGGTCT	2	2	5	BD1	-	.
chr17	3963125	3963153	chr17:3963125-3963153	0	ACACTTCTTCCTAATTTTCAAGCTAGCCC	1	2	9	AD1	-	pELS,CTCF-bound
chr17	3966992	3967021	chr17:3966992-3967021	0	TGGCAGGCTCACACACCTGTCAGCATGCCC	1	3	10	BCC2	-	dELS,CTCF-bound
chr17	3968073	3968095	chr17:3968073-3968095	0	AGGTTTGCCTGCTAGAAAAGTCC	1	2	3	AA2	-	.
chr17	3968264	3968291	chr17:3968264-3968291	0	GAACATTCACCATATGCTAAGCTTGTTT	2	2	8	AD1	1.0	dELS
chr17	3968950	3968981	chr17:3968950-3968981	0	AGTGAAGCCCGTTGGGAAAACGGGGCATGCTG	1	3	12	ACD1	-	.
chr17	3969793	3969821	chr17:3969793-3969821	0	AAATTAGCCTGGTGTGGTGGCGCATGCCT	1	2	9	AD2	-	.
chr17	3970770	3970799	chr17:3970770-3970799	0	AGACTTACTTCTGGTACAGCAAGATTGCTT	1	2	10	AA2	-	.
chr17	3972216	3972236	chr17:3972216-3972236	0	CAGCATGCCCCAGGCATGGCA	2	3	1	CCD1	-	dELS,CTCF-bound
chr17	3974511	3974535	chr17:3974511-3974535	0	GGGCCTGCTCCTTCGGGGCCTGCCT	1	2	5	BB2	-	dELS
chr17	3974786	3974814	chr17:3974786-3974814	0	AAACTTCTTCTTCTCATCTGTACATGTCT	1	2	9	AD2	-	.
chr17	3975038	3975065	chr17:3975038-3975065	0	AAAGTTGCTCTCTAGGGTGGGGATGTCC	1	2	8	AA2	-	dELS
chr17	3976264	3976290	chr17:3976264-3976290	0	AGGCATTTTGAGATCTGGGACTTGCTC	1	2	7	AC1	-	pELS,CTCF-bound
chr17	3976319	3976340	chr17:3976319-3976340	0	GGGGGTGCCTGAGGGCAAGTCG	1	3	2	ABC1	2.0	.
chr17	3976454	3976480	chr17:3976454-3976480	0	GGGCAAGTCCTCACGCTGGGCTGGGTT	1	2	7	BD4	-	pELS
chr17	3986231	3986258	chr17:3986231-3986258	0	AAACATGTGTGAAACCCTGAGCAAGTCG	1	2	8	CD	1.0	.
chr17	3986726	3986751	chr17:3986726-3986751	0	AAAATAGCTCCAGTCTGAGCATGCTG	1	2	6	AC2	1.0	dELS,CTCF-bound
chr17	3988882	3988903	chr17:3988882-3988903	0	AGGCAAGGTCACAGGCAAGGTC	1	2	2	DD2	-	.
chr17	3988917	3988938	chr17:3988917-3988938	0	AGGCAAGATCACAGGCAAGGTC	1	2	2	DD2	-	.
chr17	3988941	3988962	chr17:3988941-3988962	0	AGGCAAGATCACAGACAAGGTC	1	2	2	DD2	2.0	.
chr17	3989245	3989268	chr17:3989245-3989268	0	GGACAAGCATCAGTGGACTTTCCT	1	2	4	AD2	-	.
chr17	3990052	3990081	chr17:3990052-3990081	0	GGGATTGTTGGCATTATTTATAACTTGTTT	1	3	10	ACC1	-	.
chr17	3999944	3999973	chr17:3999944-3999973	0	TAACTTGCTTTTAGCCTGAAGAACTACCTT	1	2	10	AC2	1.0	.
chr17	4003051	4003080	chr17:4003051-4003080	0	AGGCATGCGCCACCAGGCCTGGCCAAGTTT	1	2	10	DD2	-	.
chr17	4005123	4005153	chr17:4005123-4005153	0	GGGCCTCCCTCCCAAGCACTAAGACTTGTTT	1	2	11	AB1	1.0	dELS,CTCF-bound
chr17	4005820	4005848	chr17:4005820-4005848	0	AGACTTGCTTCATGTTCCCAAGCGTGGCT	1	2	9	BD1	1.0	.
chr17	4006860	4006880	chr17:4006860-4006880	0	GAACTAGTCCCATGCACGCCC	1	2	1	BD1	1.0	.
chr17	4008750	4008770	chr17:4008750-4008770	0	GAACAAGCTCTGTGTAAGCTC	1	2	1	AD1	1.0	dELS,CTCF-bound
chr17	4011476	4011502	chr17:4011476-4011502	0	AAGGTTGCTCAGGCAGAAAGCTTTTCC	1	2	7	AA2	2.0	.
chr17	4011933	4011954	chr17:4011933-4011954	0	GGCCAAGCCCTCAGGCAGGCCC	1	2	2	BD3	1.0	dELS
chr17	4013218	4013249	chr17:4013218-4013249	0	AAACAAGTTCTACAAGATAACAGGGAATATCT	2	2	12	AA1	1.0	.
chr17	4013958	4013989	chr17:4013958-4013989	0	AGACAAATTTGGAAAGTGTGAGAGACAAGTAC	1	2	12	AD2	-	.
chr17	4014870	4014902	chr17:4014870-4014902	0	TAGCATGTTCAGGGAATGGCAAGGAGCTTGGCG	1	3	13	CCD1	-	.
chr17	4016105	4016134	chr17:4016105-4016134	0	AGAAAAGTCCGGAGAAGAGAAGACTTGCTT	1	1	10	A1	-	.
chr17	4016923	4016942	chr17:4016923-4016942	0	AGATATGCTAGAGCAAGCCT	3	2	0	AC1	1.0	.
chr17	4017010	4017041	chr17:4017010-4017041	0	AAGCAAGGCTGAGAGGCCAAATGAACTTCCTC	1	2	12	AD2	-	.
chr17	4018014	4018045	chr17:4018014-4018045	0	AGGCCAGTTTTAACCTGCACTTAAACTTGTTG	1	2	12	BC2	-	.
chr17	4019274	4019294	chr17:4019274-4019294	0	AAACTAGCTCTGAACTTCCTG	1	2	1	AC3	-	.
chr17	4020259	4020290	chr17:4020259-4020290	0	AAACTTGTCAGCAATGTTGATCAAAGTAGTTT	1	2	12	AC2	-	.
chr17	4020486	4020509	chr17:4020486-4020509	0	GCGCATGCCACACCTGGCTAGTCT	1	3	4	CCD1	1.0	.
chr17	4021033	4021064	chr17:4021033-4021064	0	AAGCATTTTCATGTTTAGGCTAAAACATGGCC	1	2	12	AD2	1.0	.
chr17	4024545	4024577	chr17:4024545-4024577	0	AAACCTGTTGCTCATCCCCTAGGAGGCTAGCTC	1	2	13	BC1	-	.
chr17	4025177	4025204	chr17:4025177-4025204	0	CAGCTATTTCTTCTATAGTAACATGCCT	1	3	8	ACC2	-	.
chr17	4025486	4025508	chr17:4025486-4025508	0	AGGCTAGCTTGGTCAACATGGCA	1	3	3	CCD1	1.0	.
chr17	4027491	4027513	chr17:4027491-4027513	0	CACCATGTTGGCCAGGCTAGTCT	1	3	3	CCD1	1.0	.
chr17	4031985	4032013	chr17:4031985-4032013	0	AAAGAAGCTCGGGGAGCTATAACTTGTTC	1	2	9	AC2	2.0	.
chr17	4041381	4041410	chr17:4041381-4041410	0	AAAAATGCTCCTCTGAGTCTGAGCATCTCC	1	2	10	AA2	1.0	.
chr17	4042579	4042601	chr17:4042579-4042601	0	AAACAAACTTTCAGAATTTGCCT	1	2	3	AA2	-	.
chr17	4042995	4043020	chr17:4042995-4043020	0	TTAAAAGCCTATGGCTGGGCATGTCT	1	3	6	ACD1	-	.
chr17	4043551	4043582	chr17:4043551-4043582	0	CAGCATGCTCCTCAATCCTCCTAAGCCAGCTC	1	2	12	BC2	-	.
chr17	4047218	4047238	chr17:4047218-4047238	0	AAACAAGCCTGAAACATCTTT	2	1	1	A1	-	.
chr17	4049556	4049586	chr17:4049556-4049586	0	CAACATGCCCAAGGTTTGATGGAGCAGGCAT	1	3	11	BCD2	-	.
chr17	4051882	4051909	chr17:4051882-4051909	0	AAACTTTTTTAAAAAAAGAAAGAAGTCC	1	2	8	AA2	1.0	.
chr17	4052187	4052214	chr17:4052187-4052214	0	GGGCTAGTTTCCAAACCCAAACCAACCC	1	2	8	AB1	-	.
chr17	4053696	4053716	chr17:4053696-4053716	0	GAGGATTTTTGAAGCTTGCTT	2	2	1	AA1	1.0	.
chr17	4054049	4054071	chr17:4054049-4054071	0	AAATTTACCTAGGAAGCAAGTTT	1	2	3	AA1	-	.
chr17	4054545	4054572	chr17:4054545-4054572	0	GGGCATGTCAGATAGAAATAGCAAATTT	1	3	8	ACC1	-	.
chr17	4054793	4054822	chr17:4054793-4054822	0	GGGCAAGCCTGGACTCAGTGAGACTGACCA	1	3	10	ABC2	1.0	.
chr17	4055064	4055089	chr17:4055064-4055089	0	AGGCAAACTTTCTGCAGGGATAGTCT	1	2	6	AA2	-	.
chr17	4055270	4055301	chr17:4055270-4055301	0	GAAAAAGCCACAAAGGCCCACTTGGCAAGCTC	1	3	12	ACC1	-	.
chr17	4056371	4056403	chr17:4056371-4056403	0	AAGCATGCCTCTCCCAATCACCAAGGAAAGTAC	2	2	13	AD1	-	.
chr17	4056690	4056714	chr17:4056690-4056714	0	TATTTAGTCTGATTTAGACATGCTC	1	3	5	ACD1	-	.
chr17	4064237	4064257	chr17:4064237-4064257	0	AAACAAGTCTTGATCTATCCT	1	2	1	AD1	-	.
chr17	4064668	4064697	chr17:4064668-4064697	0	GGAAATGCTCTTCCACCACAGAGCTTGTCC	2	1	10	A1	-	.
chr17	4067201	4067228	chr17:4067201-4067228	0	GGGCAAACTCTTCACTCAGGGCTATTTT	1	2	8	AA2	-	.
chr17	4068606	4068629	chr17:4068606-4068629	0	AAGAAAGATCTATGAGGCTTGCCC	1	2	4	AD1	1.0	.
chr17	4068902	4068933	chr17:4068902-4068933	0	AAAGTAGTTCAGTCTTAACTCAGAAATAGTCC	1	2	12	AA2	1.0	.
chr17	4072663	4072691	chr17:4072663-4072691	0	GGACAAACCTGATGCCTGAAGACAGGTTT	1	2	9	AB2	-	dELS
chr17	4074410	4074440	chr17:4074410-4074440	0	CAGCATGCTCTTCATGACGAGAAACATCTCA	1	3	11	ACC1	-	dELS,CTCF-bound
chr17	4074892	4074922	chr17:4074892-4074922	0	AGGCATGGCTGTGTTCCAAAAAAATTTGTTT	1	2	11	AD2	1.0	dELS,CTCF-bound
chr17	4075553	4075574	chr17:4075553-4075574	0	AGGCAGGCTCGAAGACAAACCT	1	2	2	AB2	1.0	dELS,CTCF-bound
chr17	4080529	4080561	chr17:4080529-4080561	0	GAACTAATTTTTAATTAAAAATTAAATTAGCTC	1	2	13	AA2	-	.
chr17	4082367	4082390	chr17:4082367-4082390	0	GGGCAAGCTCAAGAAAACAACTTT	1	1	4	A1	-	.
chr17	4087957	4087985	chr17:4087957-4087985	0	AAGCATGCCTGTTATTTCCAGGCTTCTCC	2	1	9	A1	1.0	dELS
chr17	4092266	4092298	chr17:4092266-4092298	0	GAGTAGGTTCTGTAACAGAGAGAAAACATGTCC	2	2	13	AB1	-	.
chr17	4095253	4095275	chr17:4095253-4095275	0	ACACTTGCTCCAGAAAGATGTCT	1	2	3	AD2	-	.
chr17	4096833	4096863	chr17:4096833-4096863	0	AAAAATGTCCTCTTTGGACAGAGGCAACCCC	1	2	11	AA2	-	.
chr17	4098541	4098572	chr17:4098541-4098572	0	GAAAAAGTCTTCTGCTAGACCCAAGGTTGCCT	1	2	12	AA2	-	.
chr17	4098835	4098856	chr17:4098835-4098856	0	GAGCAATTCTATAGGCAATTTT	1	2	2	AA2	1.0	.
chr17	4101826	4101848	chr17:4101826-4101848	0	CACCATGTTGGCCAGGCTTGTCT	1	3	3	CCD1	-	.
chr17	4105881	4105900	chr17:4105881-4105900	0	AAGCTTGTTTTGACTAATCC	2	2	0	AC1	-	.
chr17	4107693	4107725	chr17:4107693-4107725	0	AAAAATGTATTAAGGATCATGGGAAGCAAGTTT	2	2	13	AD1	1.0	.
chr17	4107944	4107970	chr17:4107944-4107970	0	AGACATGTCAAAAGGACACACAAGCCA	1	3	7	CCD2	-	.
chr17	4110152	4110171	chr17:4110152-4110171	0	GAACATTTTAAAACAAGCCT	3	2	0	AC1	-	.
chr17	4113769	4113788	chr17:4113769-4113788	0	AGACAAGCCTGGGCAACGTA	2	3	0	ACD2	1.0	.
chr17	4115835	4115865	chr17:4115835-4115865	0	GAGCAAGGTTAATTTTCATACAGACTAATTT	1	2	11	AD2	1.0	.
chr17	4116119	4116151	chr17:4116119-4116151	0	AGACCAGTCTGACCAACACGGTGAAACCTGTCT	1	2	13	BB2	-	.
chr17	4118557	4118578	chr17:4118557-4118578	0	GGACCTGTTTCAGAGCTACCTT	1	2	2	AB3	-	dELS
chr17	4120794	4120821	chr17:4120794-4120821	0	AAACTTGTTCCTATGATGGAAAAAGTGT	1	2	8	AD1	-	.
chr17	4122521	4122540	chr17:4122521-4122540	1	AGGCATGCACCAACATGCCC	4	2	0	CD	1.0	.
chr17	4125885	4125915	chr17:4125885-4125915	0	GGAAATGCTCATGATAAAAGTGGACCTGTCT	1	2	11	AB2	-	.
chr17	4130253	4130275	chr17:4130253-4130275	0	AAACTAGCCTGGCCAACATGCGA	1	3	3	CCD1	3.0	.
chr17	4132380	4132402	chr17:4132380-4132402	0	CACCATGTTGGCCAGGCTAGTCT	1	3	3	CCD1	-	.
chr17	4136537	4136558	chr17:4136537-4136558	0	GAACTTGCTCACAAGCAGGCTG	1	2	2	BC3	-	dELS
chr17	4139642	4139665	chr17:4139642-4139665	0	TGGCTAGTCCTAACTTACTAGTTC	1	3	4	CCD2	2.0	dELS
chr17	4142048	4142077	chr17:4142048-4142077	0	AAGCTAGTTTTTGCATGAGGAGGATAGGTT	1	2	10	AD1	-	.
chr17	4142325	4142353	chr17:4142325-4142353	0	GGGCTTGTCCAGCTCTTCAGAGCAAGGAC	1	2	9	DD4	1.0	pELS,CTCF-bound
chr17	4145155	4145175	chr17:4145155-4145175	0	AAAAAAGTGCAGGGCAAGCCT	1	2	1	AD1	-	.
chr17	4145355	4145385	chr17:4145355-4145385	0	GAGATAGTCCAGCAGGGGAAGGGACTTACTC	1	2	11	AA2	-	pELS
chr17	4145655	4145675	chr17:4145655-4145675	0	CAAGATGTCTGCAACATGCTC	2	3	1	ACC1	-	.
chr17	4147934	4147962	chr17:4147934-4147962	0	GGACATTCTCATAGAACAGAGGGAAGCCT	1	2	9	AA2	-	dELS
chr17	4148119	4148150	chr17:4148119-4148150	0	GGGCTTGCTTAGATGTGGGTGGAGACAGGCAG	1	3	12	BCD2	-	.
chr17	4150535	4150562	chr17:4150535-4150562	0	GGACTTGCTTCTCAAATGAGACAACACC	1	2	8	AD4	1.0	.
chr17	4153922	4153944	chr17:4153922-4153944	0	AAGCTAGTTCTTAGGGGTTGCTC	1	1	3	A2	-	.
chr17	4154203	4154229	chr17:4154203-4154229	0	CAACAAGCTGAGGTGGGAGGATTGCTT	1	3	7	ACC2	1.0	.
chr17	4154234	4154254	chr17:4154234-4154254	0	CCAGAAGTTCAAGACTAGCCT	1	3	1	ACD1	-	.
chr17	4161827	4161848	chr17:4161827-4161848	0	GAGCATGCAGTTAGACTTGCTG	1	3	2	CCD2	-	dELS
chr17	4163745	4163767	chr17:4163745-4163767	0	CAGCATGTTCCTGAAAAATGTTG	1	3	3	ACC2	-	.
chr17	4164490	4164514	chr17:4164490-4164514	0	CAGGTAGTTCTTCTGGGACTTGTCC	1	2	5	AC3	1.0	.
chr17	4165457	4165487	chr17:4165457-4165487	0	AAGCATGCCTAGTCCCAGCCAGGGCAGGGCA	1	3	11	BCD2	-	pELS,CTCF-bound
chr17	4165690	4165713	chr17:4165690-4165713	0	AAGCAAGTTTGAATCAACATATTT	1	2	4	AC1	-	pELS
chr17	4167833	4167853	chr17:4167833-4167853	0	AGGCTTGTTCAGATCAAACTT	1	2	1	AD1	-	dELS,CTCF-bound
chr17	4169107	4169127	chr17:4169107-4169127	0	AGGCAAGTTCACGGCCTGTCC	1	2	1	BC1	1.0	.
chr17	4170162	4170181	chr17:4170162-4170181	0	GGGGATGTCGGAGCTTGTTT	3	2	0	AC1	2.0	.
chr17	4172143	4172174	chr17:4172143-4172174	0	TGGGTAGTTTGCCACTTTCTCAGAGCATGCCG	1	3	12	ACC1	-	.
chr17	4172575	4172605	chr17:4172575-4172605	0	CGGCTTGTCCAGAGGATACCCCGGCATGCAT	1	3	11	CCD1	-	.
chr17	4172671	4172696	chr17:4172671-4172696	0	TGACTGGCCTCTGATAAAACAAGTTG	1	3	6	BCC2	1.0	.
chr17	4178496	4178525	chr17:4178496-4178525	0	GAAGTTGCCCCAACATCACAACACAAGCTC	1	2	10	AD2	-	.
chr17	4181195	4181215	chr17:4181195-4181215	0	GAGCCAGTTTGCAACAAGCTC	1	2	1	BC2	1.0	dELS,CTCF-bound
chr17	4181810	4181838	chr17:4181810-4181838	0	AGGTTTGCCTCCACTTTTGGGGCCTGTCT	1	2	9	AB2	2.0	.
chr17	4182025	4182047	chr17:4182025-4182047	0	CTGCAAGTTTCTTTAACATGCTT	1	3	3	CCD1	1.0	.
chr17	4183544	4183566	chr17:4183544-4183566	0	GTGCATGCCTGGGAAACAAGCCC	2	1	3	D1	-	.
chr17	4185391	4185423	chr17:4185391-4185423	0	AGACAGGTTTCACCATGTTAGCCAGGCTGGTCT	1	2	13	BB2	-	.
chr17	4190937	4190959	chr17:4190937-4190959	0	AGACAAGCCTGGCCAACATGGTG	1	3	3	CCD1	-	.
chr17	4190986	4191014	chr17:4190986-4191014	0	AAACTAGCCAGGCCTGGTGGCACATGCCT	1	2	9	CD	-	.
chr17	4192951	4192970	chr17:4192951-4192970	0	AAACAATCCTGAGCCTGTCT	1	2	0	AB2	-	.
chr17	4193208	4193229	chr17:4193208-4193229	0	AGACTTTTATAAAAACTAGTTC	1	2	2	AD1	-	.
chr17	4206493	4206514	chr17:4206493-4206514	0	AAACAAGTTTGTAAATTAGCGC	1	2	2	AD1	2.0	.
chr17	4206651	4206673	chr17:4206651-4206673	0	AGGCTTCCTCAGGGTACATGTTT	1	2	3	AD2	1.0	.
chr17	4207766	4207785	chr17:4207766-4207785	0	AAACATGTTAGAAAAAGCTC	3	2	0	AC2	-	.
chr17	4208292	4208317	chr17:4208292-4208317	0	TAACTTGCTCAAGTTCAGACAGTCCT	1	3	6	ABC2	1.0	dELS
chr17	4208518	4208550	chr17:4208518-4208550	0	AAACAAGTCACTCCACTGAGTCGCAGCTGGTCC	1	3	13	BCC1	-	dELS
chr17	4215777	4215804	chr17:4215777-4215804	0	AAGCAATTTAATTTACATAAGCAAGTCT	1	2	8	AC1	1.0	dELS,CTCF-bound
chr17	4217158	4217177	chr17:4217158-4217177	0	TGACATGCTTAGACTTTCTC	3	2	0	AC2	-	.
chr17	4217346	4217368	chr17:4217346-4217368	0	AGACCAGCCTGACCAACATGCTG	1	3	3	BCC1	1.0	.
chr17	4219431	4219450	chr17:4219431-4219450	12	GCACATGTCCTAACAAGTCC	4	2	0	CD	-	.
chr17	4220500	4220523	chr17:4220500-4220523	0	AAACTTGCCCGGTTAATCTTGACC	1	2	4	DD1	-	pELS
chr17	4220559	4220578	chr17:4220559-4220578	0	AAACTTTTTTAAACTACTTT	1	2	0	AA2	1.0	.
chr17	4223107	4223139	chr17:4223107-4223139	0	AAACAAGCATTGGTCGAAACAAAGATCAAGCTT	1	2	13	DD2	-	.
chr17	4224990	4225015	chr17:4224990-4225015	0	AGGCTGGCTTAAGTATAAACTTGTTT	1	1	6	B2	-	.
chr17	4228383	4228409	chr17:4228383-4228409	0	AGGAAAGCTTTAAGGATGGAAATGTTT	1	2	7	AA2	-	.
chr17	4229011	4229040	chr17:4229011-4229040	0	AAACTTGCTATTATTACAATAGACTATTTA	1	3	10	ACC1	-	.
chr17	4232573	4232605	chr17:4232573-4232605	0	AAGCAAACCTTATAGTAGAATCAAAACACGCTT	1	2	13	AB2	-	.
chr17	4234089	4234120	chr17:4234089-4234120	0	GTACATGCTGTACAGTTACACAGAACATGCTG	1	3	12	CCD1	-	dELS,CTCF-bound
chr17	4234702	4234726	chr17:4234702-4234726	0	AGACAGGGTCTTCCCAGGCTAGTCT	1	2	5	BD1	2.0	.
chr17	4236475	4236502	chr17:4236475-4236502	0	GAAAAAGCTTTCTTTTCAAAACATGTTT	2	1	8	A1	3.0	.
chr17	4240848	4240870	chr17:4240848-4240870	0	GGGCAAGTACCCTAAACTGGCCC	1	2	3	BD2	1.0	.
chr17	4241637	4241658	chr17:4241637-4241658	0	CAACTAGTTCCAAGACTGTTTT	1	3	2	ABC2	1.0	dELS
chr17	4246188	4246210	chr17:4246188-4246210	0	AAGCTAGTGTAAAGAAAATGTTC	1	2	3	AD2	-	.
chr17	4248181	4248201	chr17:4248181-4248201	1	GTACTAGTTTGTGGCATGTTA	2	3	1	CCD1	-	dELS
chr17	4248658	4248684	chr17:4248658-4248684	0	AAGCAAGCCTAGAAATTTAATTAGCCG	1	3	7	ACC2	-	dELS,CTCF-bound
chr17	4248993	4249017	chr17:4248993-4249017	0	AAACATGCTTAAGACAAAAAAATCT	2	2	5	AA1	-	.
chr17	4249693	4249718	chr17:4249693-4249718	0	AGATATGCCTGTCTCCAAGCTTACCT	1	2	6	AA2	-	dELS,CTCF-bound
chr17	4256017	4256036	chr17:4256017-4256036	0	CATGTTGCTCAGGCTAGTCT	2	3	0	ACD1	-	.
chr17	4257273	4257294	chr17:4257273-4257294	0	CAGCTTGCTCTCTGACTTCCTT	1	3	2	ACC1	1.0	.
chr17	4259202	4259234	chr17:4259202-4259234	0	TGACTTGCTTATGATCACAGCTTAAACTAGGAT	1	3	13	CDD3	1.0	.
chr17	4260774	4260796	chr17:4260774-4260796	0	AAGGTTGTTCTCTAAACAAGTCA	1	2	3	AC2	-	.
chr17	4261039	4261063	chr17:4261039-4261063	0	AAACATTTTCTACCTAATCTTGCCT	1	2	5	AD2	-	.
chr17	4264235	4264254	chr17:4264235-4264254	0	AGACTACTCTGGAGAAGCTT	1	2	0	AA2	1.0	pELS,CTCF-bound
chr17	4266570	4266589	chr17:4266570-4266589	2	GGGCAAGTCCTTGCAAGCCT	3	2	0	CD	-	.
chr17	4267764	4267787	chr17:4267764-4267787	0	TGGCAAGTTAACCTGAGCCTGTTT	1	3	4	BCC2	-	.
chr17	4268686	4268715	chr17:4268686-4268715	0	AAACAAGCTTTCAACATCTAACACTAACTC	1	2	10	AD1	-	.
chr17	4270128	4270151	chr17:4270128-4270151	0	GAGCTAGCCCTAAAAAAAAAACCC	1	2	4	AA1	-	dELS
chr17	4270328	4270352	chr17:4270328-4270352	0	AAGCAACCACCATGTGAACAAGTTC	1	2	5	AD1	-	.
chr17	4271083	4271110	chr17:4271083-4271110	0	AGGCCTGCCTTTAACACTGCACATGTTC	1	2	8	BD2	1.0	.
chr17	4273941	4273966	chr17:4273941-4273966	0	AGACATGTTCAAAATTCAGCATGCCT	2	1	6	C2	-	.
chr17	4275246	4275277	chr17:4275246-4275277	0	AGACAAGGCCTCAGTACAGAAAAGGCAGGTTT	1	2	12	BD2	1.0	.
chr17	4282282	4282301	chr17:4282282-4282301	0	CATGTTGTCCAGGCTAGTCT	2	3	0	ACD1	-	.
chr17	4290029	4290057	chr17:4290029-4290057	0	AAACATCCTTATTTTTAGGAGACATGTAT	1	2	9	AD2	-	.
chr17	4295047	4295075	chr17:4295047-4295075	0	GGGTTTGCCTAGAGTTACACAGCTAGTCT	1	2	9	AC2	1.0	.
chr17	4295217	4295245	chr17:4295217-4295245	0	AGGCAAGCGTCACCCATTCATGCATGCCC	1	2	9	DD2	1.0	.
chr17	4299034	4299056	chr17:4299034-4299056	0	GGACTAGTTTTTCAAACAGGGCT	1	2	3	BD4	1.0	.
chr17	4302160	4302186	chr17:4302160-4302186	0	GGGAAAGTTTTCTTTACAGACAAATTT	1	2	7	AA2	1.0	.
chr17	4302999	4303019	chr17:4302999-4303019	0	GAGCTTCTTTTGAGATTGTCT	1	2	1	AA2	-	.
chr17	4306330	4306356	chr17:4306330-4306356	0	AGGCATGCCACCATGCCCAGCTAATTT	1	3	7	ACC1	1.0	.
chr17	4307273	4307305	chr17:4307273-4307305	0	AAACATTTTCATGCCTATACTGTAAGAAAGCCC	1	2	13	AA2	-	dELS
chr17	4307593	4307624	chr17:4307593-4307624	0	TGACTTGTCCCTGTAGTCTTGGGGACCTGCTT	1	2	12	BC2	-	.
chr17	4313022	4313050	chr17:4313022-4313050	0	AAGCAAGTTTTATTTTAATGGAAAAGGCT	1	2	9	AD1	-	.
chr17	4314817	4314838	chr17:4314817-4314838	0	AAACATGTTCAAGGACATCCCT	2	1	2	A1	1.0	.
chr17	4316670	4316702	chr17:4316670-4316702	0	CGGCTAGCTGATTTCCTAATCAAAAACATTTTT	1	3	13	ACC1	1.0	.
chr17	4318275	4318300	chr17:4318275-4318300	0	GAACAAGCCCATACCTGAATTATTTC	1	2	6	AA1	2.0	dELS,CTCF-bound
chr17	4318793	4318822	chr17:4318793-4318822	0	AAGCATGCTGCTGCTGAAGGAAGCAAGCAC	1	2	10	CD	-	.
chr17	4319291	4319321	chr17:4319291-4319321	0	AAGGATATTCAGGAAGGGAAAAAACAAGTCC	2	2	11	AA1	2.0	dELS
chr17	4321702	4321730	chr17:4321702-4321730	0	AGACTGGTCTTGAACTCCTGAGCTCGCCC	1	2	9	BB2	1.0	.
chr17	4322967	4322986	chr17:4322967-4322986	0	AAGCAAGCCCTGAATTGTTT	2	2	0	AC1	1.0	.
chr17	4324300	4324323	chr17:4324300-4324323	0	TGGCTAGTCTTACTTAACATGTGC	1	3	4	CCD1	1.0	.
chr17	4326285	4326314	chr17:4326285-4326314	0	AGGCATTTCTCCAAAGATAAAAAGATGTCT	1	2	10	AA2	1.0	.
chr17	4328235	4328266	chr17:4328235-4328266	0	AAACTAGTCTGGCTTTATTTAAAAACTAAGTA	1	3	12	ACD2	1.0	.
chr17	4329770	4329798	chr17:4329770-4329798	0	TAACTTTTTCTTACTATCCTGACTAGTCC	1	3	9	ACC2	-	.
chr17	4329808	4329829	chr17:4329808-4329829	0	AGGCTTTTTTAAAGGTATGCTT	1	2	2	AA2	-	.
chr17	4330006	4330029	chr17:4330006-4330029	0	AGACTAGCTTAGCTAGACTACCCA	1	2	4	AC3	-	dELS
chr17	4332961	4332985	chr17:4332961-4332985	0	AAGCAAGCTCTATAAGAACAAGGGT	1	2	5	DD4	2.0	.
chr17	4334875	4334897	chr17:4334875-4334897	0	AGACAAGTTGAAAGAGCAACTCA	1	3	3	ACC1	1.0	.
chr17	4335347	4335367	chr17:4335347-4335367	0	AGGCTGGCCCCAGACTTCTCT	1	2	1	AB2	1.0	dELS,CTCF-bound
chr17	4336535	4336565	chr17:4336535-4336565	0	AAACTTTTTTTTTTGAGACAGGGTCTTGCTC	1	2	11	AD2	1.0	.
chr17	4338550	4338576	chr17:4338550-4338576	0	AAACTATCCTATGAAACAGAAAAGCTT	1	2	7	AA2	-	.
chr17	4339500	4339522	chr17:4339500-4339522	0	CAGCATGTTGACCAGGCTGGTCT	1	3	3	BCC1	-	.
chr17	4341550	4341570	chr17:4341550-4341570	0	AAGCATGCCACTAGCAATTCT	2	3	1	ACC1	-	dELS,CTCF-bound
chr17	4344105	4344136	chr17:4344105-4344136	0	AGGTTATTCTCAATCAATCGTAAAGCAAGTTC	1	2	12	AA1	2.0	.
chr17	4345688	4345716	chr17:4345688-4345716	0	AAAAATGTTTACAGACTTAAGACTTGTTT	2	1	9	A1	-	dELS
chr17	4347361	4347390	chr17:4347361-4347390	0	TAACAAATTGAAGGTTCATCAAGCAAGTCT	1	3	10	ACC2	1.0	.
chr17	4352409	4352440	chr17:4352409-4352440	0	TGACAAGTTTGAAGATTAATGAAGTCTAGCTG	1	3	12	CCD2	-	.
chr17	4358204	4358223	chr17:4358204-4358223	0	GAACATGTTGTCACTTGTTT	3	3	0	CCD2	1.0	dELS
chr17	4359199	4359224	chr17:4359199-4359224	0	AAACTTACTTAAAAGCAGTCTTGTTT	1	2	6	AD2	-	.
chr17	4362708	4362736	chr17:4362708-4362736	0	AAATTAGCCTGGCGTGGTAGTACATGCCT	1	2	9	AD2	2.0	.
chr17	4363244	4363265	chr17:4363244-4363265	0	GAGCATGTTAATTAACATGCTT	3	2	2	CC	2.0	.
chr17	4364932	4364960	chr17:4364932-4364960	0	GAACTTCTCCATTTACTGCAAGCTAACTC	1	2	9	AA2	-	pELS,CTCF-bound
chr17	4364983	4365002	chr17:4364983-4365002	0	ATACTTGTCCAAACCTGCTT	1	2	0	BD2	2.0	.
chr17	4368499	4368526	chr17:4368499-4368526	0	AGACTAGCCTGGGTGACAGAGCAAGACC	1	1	8	D1	1.0	pELS,CTCF-bound
chr17	4369727	4369747	chr17:4369727-4369747	0	AGGCTGGTCTCAAACTGGTCT	1	2	1	BB2	-	dELS
chr17	4371608	4371627	chr17:4371608-4371627	0	AGACATGGCAGAACATGCCT	4	2	0	CD	1.0	.
chr17	4378190	4378211	chr17:4378190-4378211	0	AATCTAGTCTCTAGGGATGCTC	1	2	2	AD2	1.0	.
chr17	4380365	4380387	chr17:4380365-4380387	0	CAACATGTTGGCCAGGCTGGTCT	1	3	3	BCC1	1.0	.
chr17	4381831	4381855	chr17:4381831-4381855	0	AGACATGCTGTGAGCAGAAAAGTCC	1	2	5	AC2	1.0	dELS
chr17	4384096	4384122	chr17:4384096-4384122	0	GTGCATGCCACCACACCCGGCTAGTTT	1	3	7	CCD1	-	.
chr17	4392783	4392802	chr17:4392783-4392802	0	AGACGAGCCTGGGCAAGTTG	3	2	0	BC2	-	.
chr17	4393963	4393987	chr17:4393963-4393987	0	AGGCATGTTTTACTCAGACATCCTG	1	2	5	AC3	1.0	dELS
chr17	4394478	4394502	chr17:4394478-4394502	0	AGGCTAATTAACACAGAGCTAGCTT	1	2	5	AC1	1.0	dELS
chr17	4405072	4405097	chr17:4405072-4405097	0	AAACATGTTTTCCCCCAGACATCCTT	2	1	6	A1	-	.
chr17	4406093	4406114	chr17:4406093-4406114	0	GAGCTGGTTTCTGGGTTTGTCT	1	2	2	AB2	2.0	.
chr17	4406424	4406453	chr17:4406424-4406453	0	GGGCTTTTTTTTTGAGACAGAGTCTTGCTC	1	2	10	AD2	1.0	.
chr17	4407405	4407424	chr17:4407405-4407424	0	AGACTAGCCTGGGCAACATA	2	3	0	ACD2	2.0	dELS
chr17	4407717	4407739	chr17:4407717-4407739	0	AGACAAGCCTGACCAACATGGCG	1	3	3	CCD1	-	.
chr17	4408386	4408413	chr17:4408386-4408413	0	GAACAAGCTACTAAGCTGAAGCAACCTC	1	2	8	AC2	-	.
chr17	4409700	4409729	chr17:4409700-4409729	0	GGATATACCCAGTAAATTGAAAACATGCTC	2	2	10	AA1	-	.
chr17	4413405	4413437	chr17:4413405-4413437	0	GGACTTGCCTCGAGGGCTGCCAGAAACTTGAGT	1	2	13	DD4	1.0	dELS,CTCF-bound
chr17	4414702	4414733	chr17:4414702-4414733	0	AGGCTTTTCTATATACAGGATTATACTTGCTT	1	2	12	AD2	-	.
chr17	4416863	4416889	chr17:4416863-4416889	0	GCACATGCCACCACACCTGGCTAGTTT	1	3	7	CCD1	1.0	.
chr17	4422359	4422385	chr17:4422359-4422385	0	AAACTAGCTGGGCGTCGTGGCATGCGC	1	3	7	CCD1	1.0	.
chr17	4422584	4422612	chr17:4422584-4422612	0	AAACTAGCCACCATACCGTGAGGATGCTC	1	2	9	AC2	-	dELS,CTCF-bound
chr17	4426635	4426657	chr17:4426635-4426657	0	CACCTAGCCTCCCTGACTTGCCC	1	3	3	CCD1	2.0	.
chr17	4432751	4432780	chr17:4432751-4432780	0	GAAATAGTGTTTCTCAATTTGGGCTTGTCT	1	2	10	AD1	1.0	.
chr17	4433697	4433727	chr17:4433697-4433727	0	AGGCTAGATCAAGGGGACCACAGAGTTGTCC	1	2	11	AD2	-	PLS
chr17	4435606	4435635	chr17:4435606-4435635	0	AGGGTAGCCTGGGCCAGACAAGAATAGCTC	1	2	10	AA2	1.0	pELS
chr17	4438647	4438676	chr17:4438647-4438676	4	GGACACGTTCGTCTTTTTATGTACATGTTC	1	2	10	BD2	-	.
chr17	4442793	4442814	chr17:4442793-4442814	0	AGAGAAGTTATGAGACTTGCTG	1	3	2	ACC1	1.0	.
chr17	4446598	4446622	chr17:4446598-4446622	0	GAACTTGCCTGACTCAAGCAGGGCC	1	2	5	BD4	-	.
chr17	4446766	4446796	chr17:4446766-4446796	0	AAACAGGTCTGAGCCTGCAGAGAGCCAGCTC	1	2	11	BB2	1.0	.
chr17	4447353	4447382	chr17:4447353-4447382	0	AGGCTTGCTCAGCAGTTCAGCAGAATGCTC	1	2	10	AC1	-	.
chr17	4450991	4451014	chr17:4450991-4451014	0	GGGCTTGGTAGCTGGGGCATGTCC	1	2	4	CD	1.0	.
chr17	4451489	4451521	chr17:4451489-4451521	0	GGGCAAGCTACATCGGTCAGCGTGGACCAGTCC	1	2	13	BC2	-	.
chr17	4451546	4451578	chr17:4451546-4451578	0	GAGCTTGCTCAGAGGACGACAGGGAGCTATTGA	1	3	13	ACD2	-	.
chr17	4458283	4458304	chr17:4458283-4458304	0	GAGCTAGCTAGCTTGCTTGCTT	1	3	2	CCD2	1.0	.
chr17	4462953	4462977	chr17:4462953-4462977	0	GAGTAAGTCCTGGGGAGACAGGCTC	1	2	5	AB3	-	.
chr17	4463527	4463549	chr17:4463527-4463549	0	AGACCAGCCTGGCCAACATGCTC	1	2	3	BC2	-	.
chr17	4464655	4464676	chr17:4464655-4464676	0	AAGCAAACTTTTGAGCCTGTTC	1	2	2	AB2	-	.
chr17	4468931	4468957	chr17:4468931-4468957	0	GGGCATGCCACCAGGCCCAGCTAATTT	1	3	7	ACC1	-	.
chr17	4469090	4469113	chr17:4469090-4469113	0	GGACCTGTTTTCTAAGACAGGTTC	1	2	4	BB2	-	.
chr17	4474291	4474317	chr17:4474291-4474317	0	TGGCAAGTCCAGGGACAAAGCGTGCCA	1	3	7	BCC2	2.0	dELS
chr17	4474790	4474813	chr17:4474790-4474813	0	CGGCAAGTCCACCCCAACGAGCCT	1	3	4	BCC2	1.0	dELS
chr17	4477200	4477227	chr17:4477200-4477227	0	ATGCATGCCCTCTGGCCTGAGTTTGTCT	1	2	8	AD2	2.0	dELS
chr17	4477703	4477729	chr17:4477703-4477729	0	AGACAAGCCCCGTCCTCGACCAGGCTC	1	2	7	BD1	1.0	.
chr17	4483992	4484012	chr17:4483992-4484012	0	GGGCTAGTGATGAACTTGTCC	1	2	1	CD	-	dELS
chr17	4484793	4484815	chr17:4484793-4484815	0	AGACTTTCTCCTGGGAATAGTCT	1	2	3	AA2	1.0	.
chr17	4484845	4484865	chr17:4484845-4484865	0	TGGCAAACTTTCAGCTAGTCC	1	3	1	ACC2	-	.
chr17	4485539	4485566	chr17:4485539-4485566	0	AGGCATGTGCCACCACGCCGGCTAGTTT	1	2	8	CD	-	.
chr17	4485721	4485752	chr17:4485721-4485752	0	AGCCTTGTCCGTGGAGTCGTGCGGGCTTCTCC	1	2	12	AD3	2.0	.
chr17	4489301	4489323	chr17:4489301-4489323	0	CAACAAGCCCCAGGAGCAGGGCC	1	3	3	BCD2	-	dELS
chr17	4489330	4489356	chr17:4489330-4489356	0	CAGCCAGCCCTCCCTGCAGGCTAGCCA	1	3	7	BCC1	1.0	dELS
chr17	4490873	4490895	chr17:4490873-4490895	0	GGACTTGTTTGTTGGGAATGTCA	1	2	3	AC1	-	dELS
chr17	4494671	4494699	chr17:4494671-4494699	0	GAGCAGGTTGGGGGAAGGATGACAAGTTC	1	3	9	BCC2	-	.
chr17	4497708	4497737	chr17:4497708-4497737	0	GGACTTGTCTGTGAAACACAGGGAATGATT	2	2	10	AD1	1.0	.
chr17	4500893	4500918	chr17:4500893-4500918	0	GAGCTATCCCAAAGAGAAACTTACTT	1	2	6	AA2	-	.
chr17	4506977	4506997	chr17:4506977-4506997	0	GATCTTGCCCTGGGGAAGCCT	1	2	1	AD2	-	dELS
chr17	4508198	4508230	chr17:4508198-4508230	0	AGGCAGGTCTTAATGGCTAGAGAGGGATAGCCT	1	2	13	AB2	1.0	.
chr17	4514384	4514410	chr17:4514384-4514410	0	GAGCTCGTTCTGTCCAGGAACCTGCCT	1	2	7	BB2	1.0	dELS,CTCF-bound
chr17	4515843	4515863	chr17:4515843-4515863	2	GGGTTAGGCCTGGGCTTGCCC	1	2	1	AD1	2.0	dELS,CTCF-bound
chr17	4516727	4516749	chr17:4516727-4516749	0	AAATATGCCAAGAAAACATGTTG	1	3	3	ACC1	1.0	dELS
chr17	4517159	4517188	chr17:4517159-4517188	0	GGGCATTTCCCACCTGGCGCTGGCTAGTTC	1	2	10	AC2	1.0	.
chr17	4517329	4517354	chr17:4517329-4517354	0	GGACAATTTCCACTGAAGACAAACTC	1	2	6	AA2	1.0	.
chr17	4519256	4519275	chr17:4519256-4519275	0	CCTCAAGCTCAGACTTGCCC	2	3	0	CDD2	-	dELS
chr17	4519771	4519801	chr17:4519771-4519801	0	AGGCTGGTCTTTATTCTCAGCAGAGTTGCCT	1	2	11	AB2	-	.
chr17	4521341	4521364	chr17:4521341-4521364	0	AGGCAGGTCCTTGGAGGCAGGCCC	1	2	4	BB2	-	dELS
chr17	4521558	4521587	chr17:4521558-4521587	0	TGGCATGTTGGCGCTGGCTCAGGCCAGCTC	1	3	10	BCC2	-	.
chr17	4524484	4524506	chr17:4524484-4524506	0	AGACTAGCCTGGCCAACATGGCA	1	3	3	CCD1	-	.
chr17	4528219	4528241	chr17:4528219-4528241	0	CACCATGTTGACAAGGCTAGTCT	1	3	3	CCD1	-	.
chr17	4537760	4537789	chr17:4537760-4537789	0	CCACCAGCTTATGTGATCTTGGGCAAGTCC	1	3	10	BCD1	-	dELS
chr17	4537822	4537844	chr17:4537822-4537844	0	GGACTTTCCCACACAACTTGCTG	1	3	3	ACC2	2.0	.
chr17	4545871	4545893	chr17:4545871-4545893	0	GGGCTTCTCTCCCAGACTTTTCC	1	2	3	AA2	-	.
chr17	4554058	4554084	chr17:4554058-4554084	0	AAACAGGTTTGCAAAGAGAGCAGGTCT	1	2	7	BB2	-	.
chr17	4556151	4556177	chr17:4556151-4556177	0	TGGTGAGTTTAATGCAGGGGCAAGCCT	1	3	7	ABC1	-	pELS
chr17	4557817	4557844	chr17:4557817-4557844	0	GATCTTGCTTTGTTGTCTAGGCTAGTTT	1	1	8	D1	-	.
chr17	4558295	4558327	chr17:4558295-4558327	0	GGGCAGGCCCAGGCACTAGTGGTAGACTTGGCC	1	2	13	BD2	2.0	.
chr17	4562718	4562738	chr17:4562718-4562738	0	GAGCTAGGTCCTGACAAGTTC	1	2	1	CD	-	pELS,CTCF-bound
chr17	4562871	4562895	chr17:4562871-4562895	0	AAACGTGCTCAGGCCAAAGTAGCTC	1	2	5	AB2	-	.
chr17	4565578	4565599	chr17:4565578-4565599	0	CGCATAGCCTCTGAGCTAGCTC	1	3	2	ACD1	1.0	pELS,CTCF-bound
chr17	4567191	4567221	chr17:4567191-4567221	0	AGGCAGGCTCTAAGTGGCTAGAAATATGTTT	1	2	11	AB2	-	.
chr17	4572227	4572248	chr17:4572227-4572248	0	AAACTTGCTTTTTAGGAAGCCT	1	2	2	AC1	1.0	pELS
chr17	4574843	4574870	chr17:4574843-4574870	0	ACACCAGCCCTCTGACCCAGACATGCTC	2	2	8	BD4	-	.
chr17	4579325	4579347	chr17:4579325-4579347	0	CAACATGTTGGCCAAGCTGGTCT	1	3	3	BCC1	-	.
chr17	4582915	4582936	chr17:4582915-4582936	0	AGAGAAGCCTAGAGACCAGCCT	1	2	2	AB2	-	.
chr17	4583421	4583441	chr17:4583421-4583441	0	GAACATGATATGAACAAGCCT	2	2	1	CD	-	pELS
chr17	4585952	4585979	chr17:4585952-4585979	0	GACCAAGTTTGGGCAGCCAGAGATGTTT	1	2	8	AD2	1.0	.
chr17	4586216	4586237	chr17:4586216-4586237	0	TAAGAAGTTCTTAAACATGTCA	2	3	2	ACC1	1.0	pELS,CTCF-bound
chr17	4586988	4587017	chr17:4586988-4587017	0	GAGCAAGCCTGGAGATTAGGGAGCTCTCTG	1	3	10	ABC2	-	.
chr17	4588279	4588300	chr17:4588279-4588300	0	AAAAATGTCTAAAAGCTTTTCC	1	2	2	AA2	1.0	.
chr17	4588437	4588460	chr17:4588437-4588460	0	AGGCCAGCTCAACAGGACCTGTCC	1	2	4	BB2	-	.
chr17	4593681	4593708	chr17:4593681-4593708	0	GGGCCAGCTTAGCCCAGAAGGTTAGCTC	1	2	8	AB2	-	.
chr17	4599629	4599659	chr17:4599629-4599659	0	AGGCTAGGCTGTGGCAGGGAGAGGGATGCCC	1	2	11	AD2	-	dELS,CTCF-bound
chr17	4600476	4600497	chr17:4600476-4600497	0	AAGCATTTCCCCGAGCAAGTGC	1	2	2	AD2	1.0	.
chr17	4603674	4603694	chr17:4603674-4603694	0	GAGCATGTGTGGAGCCTGTTT	1	2	1	BD2	-	dELS
chr17	4606599	4606622	chr17:4606599-4606622	0	AAACTATTTTTAAAAAACTAGCTG	1	2	4	AC2	-	.
chr17	4607050	4607077	chr17:4607050-4607077	0	ACTCATGCCTGGGCAACAGAGCAAGCCC	1	2	8	DD4	-	.
chr17	4610342	4610368	chr17:4610342-4610368	0	GGACTTGCTTTGATACCAAACAGCCCT	1	2	7	AB4	-	PLS
chr17	4610821	4610853	chr17:4610821-4610853	0	GGACAAGGTCCAGGTAGGTGGGATGACAAGCTG	1	3	13	CCD2	-	pELS,CTCF-bound
chr17	4613682	4613713	chr17:4613682-4613713	0	AGACTTGCTCTGGAGTGCAGTGGTGCAATCTC	1	2	12	AD1	-	.
chr17	4614248	4614280	chr17:4614248-4614280	0	GAGCAAGACTCCATCTCAAAAAAAAAAATGCCT	1	2	13	AD2	-	.
chr17	4614645	4614677	chr17:4614645-4614677	0	GAGCATATTTTCATGTTTACAGGAGACTTGTAT	1	2	13	AD2	1.0	.
chr17	4615584	4615613	chr17:4615584-4615613	0	AGGATTGCTTCAGCCCGGGAGGGCAAGGCT	1	2	10	AD3	1.0	.
chr17	4623461	4623486	chr17:4623461-4623486	0	AGGCTTGTCCATAGAAGGACTTACAA	1	3	6	ACD2	-	dELS
chr17	4624510	4624536	chr17:4624510-4624536	0	AAACCAATTCGTGTGCAAGACATGCTT	2	2	7	AB1	-	dELS
chr17	4627883	4627910	chr17:4627883-4627910	0	AAACCAGTCCAAGTGCAAAGGCAATTTT	1	2	8	AB3	1.0	.
chr17	4628661	4628693	chr17:4628661-4628693	0	AAAATTGCCCTTCAAGAAAAAAAAAAAAAGCCC	1	2	13	AA2	-	.
chr17	4642459	4642478	chr17:4642459-4642478	0	GGGTTAGTCTGGTCATGCTT	3	2	0	AD2	-	.
chr17	4642559	4642580	chr17:4642559-4642580	0	GAACTTGCTCCTGGATTAGTCT	1	1	2	A2	-	.
chr17	4645527	4645551	chr17:4645527-4645551	0	GGGCATGCTCGTGGTGGCCATTCTT	2	2	5	AD1	-	.
chr17	4659422	4659454	chr17:4659422-4659454	0	AAACTTTTTTTTTTTTTTTTTGAGAGAAAGTCT	1	2	13	AA2	-	.
chr17	4662645	4662669	chr17:4662645-4662669	0	GAACAAGTGAATGAAAGGCTTGCTG	1	3	5	CCD2	-	.
chr17	4666095	4666122	chr17:4666095-4666122	0	TAGCAATTCCAAAACCCAGGACTAGTCT	1	2	8	AC1	-	.
chr17	4667395	4667415	chr17:4667395-4667415	0	GGACTAGTTTAAAACATTATG	1	3	1	ACD2	-	.
chr17	4670844	4670872	chr17:4670844-4670872	0	GGACTAGCCCCAAAACAGAGGTCATTCCC	2	2	9	AD1	1.0	.
chr17	4676969	4676998	chr17:4676969-4676998	0	GGACATGCTTTCATGGTAAAAGACTCCTCA	1	3	10	ABC2	-	DNase-H3K4me3
chr17	4678645	4678666	chr17:4678645-4678666	0	CAGCATGTCCTGGGGCTCTCTC	2	3	2	ABC2	-	dELS
chr17	4680213	4680245	chr17:4680213-4680245	0	AGACCAGTTCCCTTTCCCTCCAAGAACTTACTT	1	2	13	AB3	-	.
chr17	4682300	4682326	chr17:4682300-4682326	0	TAGCAAGTTCTTGATTCCAACTTCTTT	1	3	7	ACC1	1.0	.
chr17	4688889	4688917	chr17:4688889-4688917	0	AAGCAAGGCTAAGCAAAAAGAACAAATCT	1	2	9	AD2	-	.
chr17	4690521	4690543	chr17:4690521-4690543	0	AGACCAGCCTGGCCAACATGTTA	1	3	3	BCC1	-	.
chr17	4690725	4690751	chr17:4690725-4690751	0	AAAAAAGTTTCTATTTGAAGCTTATCC	1	2	7	AA2	1.0	.
chr17	4690796	4690825	chr17:4690796-4690825	0	CTACATGTCCAAGTTGAAAAGAACATGCCA	1	3	10	CCD1	1.0	dELS,CTCF-bound
chr17	4698045	4698064	chr17:4698045-4698064	0	CATGTTGCCCAAGCTAGTCT	2	3	0	ACD1	-	dELS
chr17	4701153	4701173	chr17:4701153-4701173	0	GAACAAATCAAAGACTTGCTG	1	3	1	ACC2	-	.
chr17	4715249	4715276	chr17:4715249-4715276	0	GGGCAGGCTTGGGTCCCCAAGCAAGACC	1	2	8	BD2	1.0	.
chr17	4716467	4716494	chr17:4716467-4716494	0	GGGCTTGTCCTTCCGCAAAGACCTGTTC	1	1	8	B2	-	.
chr17	4716569	4716591	chr17:4716569-4716591	0	GAGGAAGCTGGGCCAGCATGCCC	1	3	3	ACC1	-	.
chr17	4721791	4721810	chr17:4721791-4721810	1	GAGCTAGCCAGGGCAGGCCC	3	2	0	BC2	1.0	dELS,CTCF-bound
chr17	4726770	4726792	chr17:4726770-4726792	0	CAGCTAGTTTTTTTAACTTTTTT	1	3	3	ACC1	-	.
chr17	4727209	4727231	chr17:4727209-4727231	0	AAACATGCTTATTTGGCAACTTC	1	2	3	AC1	-	.
chr17	4727950	4727979	chr17:4727950-4727979	0	AAGGATGCTTTTTCGGATTCAATCATGTTT	1	2	10	AD2	1.0	.
chr17	4730552	4730576	chr17:4730552-4730576	0	GTGCTAACCTTGGGCAAACTAGTTT	1	2	5	AD1	-	pELS,CTCF-bound
chr17	4737132	4737162	chr17:4737132-4737162	0	AAACTAGTTTGTGCACACTTAAAAGTAATTC	1	2	11	AA1	1.0	.
chr17	4739369	4739400	chr17:4739369-4739400	0	GAGCCACCTCGCTCTGACTCCCAGACATGCTC	2	2	12	AB1	1.0	.
chr17	4742363	4742384	chr17:4742363-4742384	0	AGGCTTGTCTCCGGGCTGACTG	1	3	2	ABC2	-	.
chr17	4743379	4743409	chr17:4743379-4743409	0	CAGCATGCTGATTCCAGGCCCGGGCTTCTCC	1	3	11	ACC1	-	.
chr17	4744822	4744848	chr17:4744822-4744848	0	AGAGAAGCCCACCGTGGGAGCCAGCTT	1	2	7	AB2	-	.
chr17	4751497	4751516	chr17:4751497-4751516	0	CATGTTGCCCAGGCTAGTCT	2	3	0	ACD1	1.0	.
chr17	4752207	4752238	chr17:4752207-4752238	0	AGGCAATTTCCTGGGATAGTTAAGAAATGTTT	1	2	12	AA2	-	.
chr17	4753821	4753844	chr17:4753821-4753844	0	AGGCATCTTCACCCAGACTTACCC	1	2	4	AA2	1.0	.
chr17	4764444	4764475	chr17:4764444-4764475	0	TGGAATGCCTCCATGTGAAGAAGGACATGTTT	1	2	12	AC3	-	.
chr17	4768570	4768592	chr17:4768570-4768592	0	CAGCTTGTCTCACAGACACATTT	1	3	3	ABC2	-	dELS,CTCF-bound
chr17	4769507	4769535	chr17:4769507-4769535	0	AGACTAGCCTGGCCAACATGGAGAAACCC	1	2	9	AA1	-	.
chr17	4769755	4769782	chr17:4769755-4769782	0	AATGTTGTTTAAAGCATTAAACATGCCA	1	3	8	ACD1	-	dELS,CTCF-bound
chr17	4771831	4771858	chr17:4771831-4771858	0	AACTTTGCTCCGTGCTCCAGGCTTGTTT	1	2	8	AD4	1.0	PLS,CTCF-bound
chr17	4772323	4772352	chr17:4772323-4772352	0	GAGCTCCCCTACCGGGTAGGGAGCATGTCC	2	2	10	AB1	-	pELS
chr17	4774261	4774292	chr17:4774261-4774292	0	AGACAGGTTCCTGCTCTCCCTGAAGCTTGTGT	1	2	12	BD2	1.0	.
chr17	4774322	4774354	chr17:4774322-4774354	0	AAGCAAGGCTGGAAGTCCCACGAGAGCAAGCAC	1	2	13	DD2	1.0	.
chr17	4775080	4775106	chr17:4775080-4775106	0	TACAAAGCCTAAGGTGGGAACAAGCTC	1	3	7	ACD1	-	.
chr17	4775713	4775732	chr17:4775713-4775732	0	CCAGAAGCCCAGACATGCTT	3	3	0	ACD1	1.0	.
chr17	4780358	4780388	chr17:4780358-4780388	0	GAGCCAGTCTTAACACCTAGTCAGCTTGTTC	1	2	11	BC2	1.0	dELS
chr17	4783366	4783397	chr17:4783366-4783397	0	AGACAAGTTTTATTCTCTCAAAGAACTTGGCA	1	2	12	CD	-	.
chr17	4783650	4783669	chr17:4783650-4783669	0	GAGGTTGCCCAGGCTGGTCT	3	2	0	AB3	2.0	.
chr17	4786675	4786706	chr17:4786675-4786706	0	GAACTGGCTCAAAAATGGCAAGCAACTTGCCT	1	2	12	BC2	-	pELS,CTCF-bound
chr17	4786720	4786741	chr17:4786720-4786741	0	AAGCAAGCTGGGAAACATTCCA	2	3	2	ACC1	-	pELS,CTCF-bound
chr17	4790698	4790719	chr17:4790698-4790719	3	AGACTTGTCCCTGAGCTTCACC	1	2	2	AD4	-	.
chr17	4791208	4791236	chr17:4791208-4791236	0	AGGCATGCACCACCACACCAGGCTACTTT	1	2	9	AD2	-	.
chr17	4792535	4792556	chr17:4792535-4792556	0	AGACTTTTCCCTAAGCTTTCTC	1	2	2	AA2	-	.
chr17	4803115	4803137	chr17:4803115-4803137	0	CACCATGTTAGCCAGGCTAGTCT	1	3	3	CCD1	-	.
chr17	4804059	4804080	chr17:4804059-4804080	0	AAGCATGTCCCCAAGCAAGCAT	2	1	2	D1	-	.
chr17	4809142	4809171	chr17:4809142-4809171	0	AGAGATGCCCTCTCTACCCCGGGCAGGTCC	2	2	10	AB3	1.0	.
chr17	4810457	4810477	chr17:4810457-4810477	0	CAACATGCTAAAACCTTGTCT	1	3	1	CCD2	2.0	.
chr17	4810974	4810994	chr17:4810974-4810994	0	GAGCTTGTCTGTGGCTTTCTT	1	2	1	AC1	1.0	.
chr17	4814974	4815005	chr17:4814974-4815005	0	ATACATGTCTATCTCTCTCACTGGACTAGTTA	1	2	12	CD	1.0	.
chr17	4825492	4825519	chr17:4825492-4825519	0	GGTCTTGCTCTGTTGCCCAAGCTGGTCT	1	2	8	BD3	1.0	.
chr17	4836728	4836751	chr17:4836728-4836751	0	AGAGAAGCCTTCCAGGACAACTTT	1	2	4	AA2	-	.
chr17	4838673	4838700	chr17:4838673-4838700	0	AAGCAATTCTGGACTGGAGAACATCTCC	1	2	8	AA2	1.0	dELS
chr17	4841256	4841280	chr17:4841256-4841280	0	GAGCAGGCCTCCTGAAAGCAGGCCT	1	2	5	BB2	-	.
chr17	4848693	4848715	chr17:4848693-4848715	0	TGCCATGTTGGCTAGGCTTGTCT	1	3	3	CCD1	-	dELS
chr17	4849763	4849791	chr17:4849763-4849791	0	GGGTTTCTCCATGTTGGTCAGGCTAGTCT	1	2	9	AA1	-	.
chr17	4850320	4850342	chr17:4850320-4850342	0	TGAAAAGTTGAGTGAACATGTTT	1	3	3	ACC1	-	.
chr17	4853518	4853539	chr17:4853518-4853539	0	ATGCAAGTTTGAGCGCTTGCTT	1	2	2	DD2	2.0	dELS
chr17	4853593	4853616	chr17:4853593-4853616	0	GAGCTAGTCATTCCTGCCAAGCTT	1	3	4	CCD2	-	dELS
chr17	4854519	4854538	chr17:4854519-4854538	12	TGTCATGTCCTGACTTGTTT	4	3	0	CCD1	-	dELS
chr17	4857347	4857378	chr17:4857347-4857378	0	AAGCATACTCGGGGCTGTTGTTGGACATGTCT	1	1	12	A2	1.0	.
chr17	4861039	4861059	chr17:4861039-4861059	0	AAGCTTTCCTTGAGCAAACCC	1	2	1	AA2	-	.
chr17	4861849	4861872	chr17:4861849-4861872	0	AGACATGCTTAGTAATAGAAGCTC	2	2	4	AD1	-	.
chr17	4862266	4862297	chr17:4862266-4862297	0	TGGCAAGTTATTTACCTTCCCTGAGCCTGTTT	1	3	12	BCC2	1.0	.
chr17	4863631	4863661	chr17:4863631-4863661	0	GGGCAAGTGTTTAATTGTTGTAAACTTTTTC	1	2	11	AD2	2.0	.
chr17	4870271	4870290	chr17:4870271-4870290	2	TATGTTGCCCAGGCATGTCT	3	3	0	ACD1	1.0	.
chr17	4871007	4871036	chr17:4871007-4871036	0	AATCTACTTCTCATCTCTTTAGACTTGCCT	1	2	10	AD1	-	.
chr17	4874563	4874583	chr17:4874563-4874583	0	GGACAAGCCAAGCACATGTTG	1	3	1	CCD2	-	.
chr17	4876937	4876965	chr17:4876937-4876965	0	AAACTAGCCAGGAGCGGTGGTGCATGCCT	1	2	9	CD	-	.
chr17	4877757	4877777	chr17:4877757-4877777	0	GAACATGTCTTTGAAAAGCCA	1	3	1	ACC2	-	.
chr17	4880366	4880394	chr17:4880366-4880394	0	CGGCTTGCCTCCCAGGTTCAGGCAATTCT	1	2	9	AC2	-	.
chr17	4882328	4882357	chr17:4882328-4882357	0	AAGCATGCTGATTTCCAGGAAGACTGGTTG	1	3	10	BCC1	1.0	.
chr17	4883169	4883189	chr17:4883169-4883189	0	AAGCAGGCCTTGGGCCAGCCC	1	2	1	BB2	-	.
chr17	4884054	4884085	chr17:4884054-4884085	0	AGTCTTGCTCACCATGTTGGCCAGGCTGGTCT	1	2	12	BD3	1.0	.
chr17	4884313	4884337	chr17:4884313-4884337	0	GGGCTTGTCTGACTGATACTTTTCC	1	2	5	AD1	1.0	.
chr17	4884739	4884770	chr17:4884739-4884770	0	GAGGAAGCTCTCCAGGACAGCTCAGCTTGCTT	1	2	12	AC2	-	.
chr17	4885385	4885404	chr17:4885385-4885404	0	CAGCTGGCTCAGGCAAGTCC	2	2	0	BC1	3.0	.
chr17	4886477	4886501	chr17:4886477-4886501	1	ACACATGTCTCATCAAGACTTACCT	1	2	5	AD3	-	.
chr17	4889334	4889365	chr17:4889334-4889365	0	AGGCTTGTTTTGAGTTCGGCTTTGGTTTGTTG	1	3	12	ACC2	1.0	CTCF-only,CTCF-bound
chr17	4890335	4890358	chr17:4890335-4890358	0	GAAGATGCTTTTCAGAGCTTCTTT	1	2	4	AA2	2.0	dELS,CTCF-bound
chr17	4901449	4901471	chr17:4901449-4901471	0	GGGCAAGCCCACCGTGGAAGTCC	1	2	3	AD1	-	.
chr17	4903098	4903122	chr17:4903098-4903122	0	TGGCAGGCTTGGAGGGGGCATGCCA	1	3	5	BCC2	-	PLS,CTCF-bound
chr17	4903692	4903722	chr17:4903692-4903722	0	TGCCCAGCCCCTCTGGGTGGGAGACTTGTTT	1	3	11	BCD1	-	pELS,CTCF-bound
chr17	4904529	4904548	chr17:4904529-4904548	0	GGGCTGGCCTAAGCATATTT	2	2	0	AB2	-	.
chr17	4908370	4908402	chr17:4908370-4908402	0	GGGCTTGCCTTGCTCCTCATGCTGGAGGAGTTT	1	2	13	AB1	-	dELS,CTCF-bound
chr17	4909119	4909140	chr17:4909119-4909140	0	GAACTAGCTCAACAGGAAGCCA	1	3	2	ACC2	-	dELS,CTCF-bound
chr17	4909823	4909849	chr17:4909823-4909849	0	AAGAAAGTCCCTTCCCTGGGAATGTTC	1	2	7	AA2	2.0	.
chr17	4910728	4910747	chr17:4910728-4910747	0	AGACTAGCTTGGGCAACATG	2	3	0	ACD2	-	.
chr17	4911965	4911995	chr17:4911965-4911995	0	GGGCAGTTTCCACCACATTGTGGGCTTGCCT	1	2	11	AB1	1.0	.
chr17	4915288	4915316	chr17:4915288-4915316	0	AGACATGCACCACCACACCAGGCTAATTT	1	2	9	AD2	-	.
chr17	4917664	4917683	chr17:4917664-4917683	0	AAGCCTGCCTGGAGAAGCCC	1	2	0	AB2	1.0	.
chr17	4921461	4921488	chr17:4921461-4921488	0	GATCTTGCTCTGTTGCCCAGGCTGGTCT	1	2	8	BD3	-	.
chr17	4921732	4921760	chr17:4921732-4921760	0	AGACTAGCCTGGCCAACATGAGGAAACCC	1	2	9	AA1	1.0	.
chr17	4927424	4927456	chr17:4927424-4927456	0	AGTCTAGTTCTCAGGCAAGAAGTAGGTTTGTTT	1	2	13	AD2	-	.
chr17	4930418	4930444	chr17:4930418-4930444	0	GAGTTTGTCCTTGAGTGAGGCATGATT	1	2	7	AD3	-	.
chr17	4937858	4937884	chr17:4937858-4937884	0	GAAGAAGCCCTCGTAGCGGACAACTTT	1	2	7	AA2	-	.
chr17	4943362	4943381	chr17:4943362-4943381	0	TGGCTTGTCCTAGATTGTCT	2	3	0	ACC2	-	dELS
chr17	4945393	4945412	chr17:4945393-4945412	1	CAACTAGCCCTGCCTTGCCT	2	3	0	CCD2	1.0	dELS,CTCF-bound
chr17	4953168	4953193	chr17:4953168-4953193	0	AGACAGGCCTCTCCCGAAACATTTTC	1	2	6	AB2	2.0	pELS,CTCF-bound
chr17	4957001	4957026	chr17:4957001-4957026	0	AGGCAATCTTTGCTGGACGCAAGTTC	1	2	6	AD2	2.0	.
chr17	4960473	4960500	chr17:4960473-4960500	0	GATCTTGTTCATTGGCTGAAACTTTTTC	1	2	8	AD3	-	dELS
chr17	4965099	4965131	chr17:4965099-4965131	0	GGGCTTTCTTCTCCATGTTGGTCAGGCTGGTCT	1	2	13	AB2	2.0	.
chr17	4969272	4969293	chr17:4969272-4969293	1	ATAGTAGCTTCGGAACTTGCTC	1	2	2	AD4	-	pELS
chr17	4969751	4969773	chr17:4969751-4969773	0	TGACTTGTCCCTTCAACTTTCCT	1	3	3	ACC1	-	PLS
chr17	4970318	4970338	chr17:4970318-4970338	0	GGCTTTGTCCTGAGCTAGTCA	1	3	1	ACD1	-	.
chr17	4970855	4970879	chr17:4970855-4970879	0	GCACATGCTCCCCATAGGCTTGGCT	1	2	5	DD3	1.0	.
chr17	4971163	4971193	chr17:4971163-4971193	0	AGACTTTCTTAGCTTTATCATGTGCAAGCCT	1	2	11	AD2	-	.
chr17	4972388	4972409	chr17:4972388-4972409	0	AAGCTGGCCTGGGGCCATGTCC	1	2	2	BD2	2.0	.
chr17	4977470	4977490	chr17:4977470-4977490	0	AGACTAGTTATGAACAATTTG	1	3	1	ACC1	1.0	.
chr17	4977886	4977913	chr17:4977886-4977913	0	GAACATTTCTGCAGTGACAAGAATGTTC	1	2	8	AA2	-	.
chr17	4978901	4978927	chr17:4978901-4978927	0	AAGGAAGTTCTGTTCTTGGGCTAATTC	1	2	7	AA2	-	dELS,CTCF-bound
chr17	4980119	4980138	chr17:4980119-4980138	0	GGGGAAGTCTGGGCTTACTC	1	2	0	AA2	-	.
chr17	4982169	4982199	chr17:4982169-4982199	0	AGACAGGCTGGGGTGGGGGGAGGGCTAGTCT	1	2	11	BC1	-	.
chr17	4984376	4984395	chr17:4984376-4984395	0	GAACATGCTTTGAATAGTTA	3	3	0	ACC2	-	.
chr17	4986709	4986734	chr17:4986709-4986734	0	AAGCTAGGCCTTTAGAAGACACGCCC	1	2	6	BD2	-	pELS,CTCF-bound
chr17	4990681	4990703	chr17:4990681-4990703	0	AGACCAGCCTGGCCAACATGTTG	1	3	3	BCC1	1.0	.
chr17	4991267	4991298	chr17:4991267-4991298	0	AAGCCATCCTAGGCCGCAGGTTGGACAAGCTT	1	2	12	AB1	1.0	.
chr17	4998108	4998136	chr17:4998108-4998136	1	AAGCTTGTCCCTCTCCGCCGAGCTGCTCC	1	2	9	AB4	1.0	.
chr17	4999478	4999499	chr17:4999478-4999499	0	TAGCATGACCTCAGGCTTGCCT	2	2	2	CD	1.0	.
chr17	5002308	5002338	chr17:5002308-5002338	0	TGGCTTGTTGGGCAGGTCGCTGAGCTAGCAT	1	3	11	CCD1	1.0	dELS
chr17	5006189	5006219	chr17:5006189-5006219	0	GAGCAAGACTCCGTCTCAGAAAAAAAAGTTC	1	2	11	AD2	1.0	.
chr17	5007782	5007807	chr17:5007782-5007807	0	GAGGTTGGTTGCAATAGAGCATGCTT	2	2	6	AD1	-	.
chr17	5013052	5013075	chr17:5013052-5013075	0	GAGTCTGCTTCGAGAAACATGTTT	1	2	4	AB4	-	.
chr17	5014689	5014716	chr17:5014689-5014716	0	GGGCTTGGTTAAAGTCTGGCACATGCTC	1	2	8	DD2	-	.
chr17	5015212	5015238	chr17:5015212-5015238	0	GAACTTGTCCCTGTGGAAAACCTGCCT	1	1	7	B2	-	.
chr17	5016449	5016471	chr17:5016449-5016471	0	CACCATGTTGGTCAGGCTAGTCT	1	3	3	CCD1	2.0	.
chr17	5023336	5023361	chr17:5023336-5023361	0	GAGCTTCCTTATCTCTAGGCTTTTCT	1	2	6	AA2	-	.
chr17	5028682	5028704	chr17:5028682-5028704	0	TGGCATGTTAGCCAGGCTGGTCT	1	3	3	BCC1	3.0	.
chr17	5030403	5030432	chr17:5030403-5030432	0	GAATATGTTTTGAGATAACTGGGAAAGTCT	1	2	10	AA2	-	.
chr17	5033328	5033351	chr17:5033328-5033351	0	AGGTAGGCCCCAAAGAGCATGCCC	2	2	4	AB1	-	.
chr17	5035435	5035454	chr17:5035435-5035454	2	GGACTTGCTGAGGCAGGTCG	3	3	0	BCC1	-	PLS,CTCF-bound
chr17	5037699	5037721	chr17:5037699-5037721	0	GAACAAGTTTGCTGGTCTATCTC	1	2	3	AD1	-	.
chr17	5038452	5038481	chr17:5038452-5038481	0	AAGCTTGCCCTCACTGCTTAGGGAAAGGCT	1	2	10	AD1	2.0	.
chr17	5042722	5042751	chr17:5042722-5042751	0	AGGCTTTCTCCATGTTGACCAGGCTGGTCT	1	2	10	AB2	-	dELS
chr17	5046674	5046703	chr17:5046674-5046703	0	AGACATTTCCCCTGCCCAAGGGGCTTCTTC	1	2	10	AA2	-	dELS
chr17	5047348	5047367	chr17:5047348-5047367	0	TATGTTGCCCAGGCTTGTTT	2	3	0	ACD1	-	.
chr17	5050679	5050701	chr17:5050679-5050701	0	AGACAAACCTCTAGAAATAGTCT	1	2	3	AA2	-	.
chr17	5051935	5051963	chr17:5051935-5051963	0	AAACAAGCTTTGAAAATGAAAGATAGGCC	1	2	9	AD1	1.0	.
chr17	5052646	5052674	chr17:5052646-5052674	0	AGGCATGTGCCACCATGCCTGGCTAGTTT	1	2	9	CD	-	.
chr17	5053204	5053236	chr17:5053204-5053236	0	AGACTCGTTCACTGGGACATGTAAGACATCCTT	1	2	13	AB2	-	.
chr17	5053789	5053811	chr17:5053789-5053811	0	CAGCAAGTCCTAACAGCTTGTTC	1	2	3	CC	-	.
chr17	5060811	5060839	chr17:5060811-5060839	0	GAACATTTTTTTGAGACAGAGTCTTGCTC	1	2	9	AD2	-	.
chr17	5065291	5065310	chr17:5065291-5065310	0	TACCCAGTTTGGACATGTTT	3	3	0	BCD1	1.0	.
chr17	5068571	5068603	chr17:5068571-5068603	0	AGACCAGCCTGGGCATCATGGTGAGGCCTGTCT	1	2	13	BB2	1.0	.
chr17	5073648	5073676	chr17:5073648-5073676	0	AGACAAGCCTGACTAACATGGAGAAACCC	1	2	9	AA1	-	.
chr17	5077801	5077833	chr17:5077801-5077833	0	AAGCTTGCTCAGGGAACCCAGGAAGGCTAGCTG	1	1	13	C1	-	.
chr17	5077934	5077965	chr17:5077934-5077965	0	CTGCAAGCCCTTCCGGAACTCAAAGCATGTCT	1	2	12	CD	2.0	PLS,CTCF-bound
chr17	5082716	5082748	chr17:5082716-5082748	0	AGACAGGTTTCGCCCTGTTGGCCAGGCTGGTCT	1	2	13	BB2	-	.
chr17	5086490	5086518	chr17:5086490-5086518	0	GACCTATTCCTTCTAATATAAACATGTTC	2	2	9	AD1	-	.
chr17	5090831	5090863	chr17:5090831-5090863	0	CAGCTAGTTTTTGTATTTTTAGTAGACAGGGTT	1	3	13	BCD2	-	.
chr17	5091899	5091924	chr17:5091899-5091924	0	AGAGAAGTTCTGTGGGAGAAAAGCCT	1	2	6	AA2	-	.
chr17	5100761	5100784	chr17:5100761-5100784	0	GGGCTTGTCCTCTGAGGCCTTCCC	1	2	4	AB1	-	.
chr17	5103607	5103627	chr17:5103607-5103627	0	CAACTAGCTAATAGCTAGTTC	1	3	1	CCC	-	.
chr17	5108716	5108737	chr17:5108716-5108737	0	GAGCTATCTTATGAGGTAGTTT	1	2	2	AA2	-	.
chr17	5116371	5116402	chr17:5116371-5116402	0	AACCGAGTCCTCATGTTTTCCTAGACAAGCCG	1	3	12	BCD1	2.0	pELS,CTCF-bound
chr17	5117146	5117176	chr17:5117146-5117176	0	TTATAAGTTCCATCAGGCCAGAGACTTGTCC	1	3	11	ACD1	-	.
chr17	5125397	5125422	chr17:5125397-5125422	0	AGAGTTGTCTTCAAGAAAACTGGTCT	1	2	6	AB3	1.0	.
chr17	5128621	5128648	chr17:5128621-5128648	0	AGACATGTTTATCCACATACACATGTGC	1	2	8	DD1	-	.
chr17	5129919	5129951	chr17:5129919-5129951	0	GATCTTGTTCCCCGTAGGAAACTGGGCATCTCT	1	2	13	AD3	-	.
chr17	5130757	5130782	chr17:5130757-5130782	0	AGGCCTTTCTGATGCAGGACATGTCT	2	2	6	AB1	-	.
chr17	5132717	5132746	chr17:5132717-5132746	0	TGGCATGTCCCGGGGTCCCAAAGCCAGCCC	1	2	10	BC2	1.0	.
chr17	5135683	5135710	chr17:5135683-5135710	0	GAGGAAGCCTCTTCTTCAGAGGAAGCCT	1	2	8	AA2	-	.
chr17	5137423	5137443	chr17:5137423-5137443	0	CCTCAAGCCCTGGGCAAGCCC	1	3	1	CDD2	2.0	.
chr17	5138494	5138516	chr17:5138494-5138516	0	GGGCAAGACCCTCCAACAAGCCC	1	2	3	CD	1.0	.
chr17	5138670	5138692	chr17:5138670-5138692	0	AAGGTTGCCAGGACAACAAGCCT	1	3	3	ACC1	1.0	.
chr17	5145168	5145200	chr17:5145168-5145200	0	AGGCATGCTTTATACTTATTAATGGACAAATAA	1	3	13	ACD2	-	.
chr17	5145750	5145779	chr17:5145750-5145779	0	GGGCATGTTTTTTTGGTTTCAAATATGCCA	1	2	10	AC1	-	.
chr17	5147024	5147053	chr17:5147024-5147053	0	GAACTTTTCCTTTTTATCTGAAACATCTCC	1	2	10	AA2	-	.
chr17	5149448	5149469	chr17:5149448-5149469	0	AGACATGTTTAGGAGGATCCCT	2	2	2	AA1	1.0	.
chr17	5154818	5154842	chr17:5154818-5154842	0	AAACTTGCCAGACTCAAGCAATCCT	1	2	5	AC2	-	.
chr17	5163145	5163168	chr17:5163145-5163168	0	TGACATGTTTGCTTGAGCTTTTTC	1	2	4	AC2	1.0	.
chr17	5165060	5165089	chr17:5165060-5165089	0	GAACATGCTTACGATATGTGAACATTGTTT	2	2	10	AD1	-	.
chr17	5168456	5168475	chr17:5168456-5168475	0	GAGGAAGCTTAGGCTAGCCC	3	1	0	A1	-	CTCF-only,CTCF-bound
chr17	5168994	5169017	chr17:5168994-5169017	0	GGACATGCTCCTAAGCAAAAGCCC	2	2	4	AD1	-	.
chr17	5172032	5172051	chr17:5172032-5172051	0	GGGCATGTTGGCGCATGCCT	4	2	0	CD	4.0	.
chr17	5174598	5174627	chr17:5174598-5174627	0	AAATCTGTCCATTCCTACCTGGACATGTCC	1	2	10	AB4	-	.
chr17	5177509	5177531	chr17:5177509-5177531	0	AGACCAGCCTGGCCAACATGCTG	1	3	3	BCC1	-	.
chr17	5179823	5179848	chr17:5179823-5179848	0	AAGCATGATTTGTGTTGTACATGCCT	1	2	6	DD2	1.0	.
chr17	5180512	5180533	chr17:5180512-5180533	0	AGACATCCCTTAAAACATTCTC	1	2	2	AA2	2.0	.
chr17	5183575	5183595	chr17:5183575-5183595	0	GGACAAGGTTTGAGCTTCCCT	1	2	1	AD2	-	.
chr17	5186501	5186523	chr17:5186501-5186523	0	TGACATGCCCTGGAGACATTTTC	1	2	3	AC2	1.0	.
chr17	5186944	5186974	chr17:5186944-5186974	0	CAACAAGTCTCTAGAAGTTCCAAACTTTCCC	1	2	11	AC2	-	.
chr17	5189409	5189439	chr17:5189409-5189439	0	GGCTAAGTTTTTGTAGAGATGGGGCTTGCCG	1	3	11	ACD1	-	.
chr17	5189534	5189563	chr17:5189534-5189563	0	CAGCTTGTTTTGTTTTTTTCATACATGCTC	1	2	10	CD	1.0	.
chr17	5191095	5191127	chr17:5191095-5191127	0	AAACTAGCCCCTTCCTCAGGGCCGAGAAAATTT	1	2	13	AA1	-	.
chr17	5192397	5192419	chr17:5192397-5192419	0	CGCCATGTTGGCCAGGCTAGTCT	1	3	3	CCD1	1.0	.
chr17	5192640	5192667	chr17:5192640-5192667	0	GAACAAGTTACCTATTAATAGCTTCTTC	1	3	8	ACC1	-	pELS,CTCF-bound
chr17	5195383	5195402	chr17:5195383-5195402	0	TATGTTGCCCAGGCTAGTCT	2	3	0	ACD1	-	.
chr17	5195863	5195890	chr17:5195863-5195890	0	GGGCTTTCTCCACATACTGAGCAATTCT	1	2	8	AA2	-	.
chr17	5201377	5201401	chr17:5201377-5201401	0	AGACATGTTCACGCAGAAATAGTAC	2	2	5	AD1	1.0	.
chr17	5206879	5206907	chr17:5206879-5206907	0	ACACATGTCCAGAGGAAAAAAAATTGTTT	1	2	9	AD2	1.0	.
chr17	5209276	5209295	chr17:5209276-5209295	0	AGGCATGCGCGACCATGCCT	3	2	0	DD2	2.0	.
chr17	5210362	5210387	chr17:5210362-5210387	0	CAGCATGCTTGGTGAGGGCCTTGCTG	1	3	6	CCD2	-	.
chr17	5216465	5216487	chr17:5216465-5216487	0	AGACTAGCCTGGCCAACATGATG	1	3	3	CCD1	-	.
chr17	5218007	5218036	chr17:5218007-5218036	0	GAACTAGTTTACCGTCCCACCAACATTTTT	1	2	10	AC1	-	.
chr17	5221096	5221121	chr17:5221096-5221121	0	GGACTTGCCCTGCATCGACAATGTCC	2	2	6	AD1	-	dELS
chr17	5221343	5221372	chr17:5221343-5221372	0	TTTCTTGCCTAAGAGGGGAAAAGCATGTTC	1	3	10	CDD2	-	dELS
chr17	5224468	5224497	chr17:5224468-5224497	0	TTGTTTGTTTTTTGAGACAGAGGCTTGCTC	1	3	10	ACD1	1.0	.
chr17	5224653	5224675	chr17:5224653-5224675	0	CATCATGTTGGCCAAGCTAGTCT	1	3	3	CCD1	-	.
chr17	5229793	5229818	chr17:5229793-5229818	0	AGGCTGGCCATCAAGGGAACAAGTTC	1	2	6	BC1	-	.
chr17	5230720	5230752	chr17:5230720-5230752	0	AGACCAGCCTAGGCAACACAGCGAGACTTTCTC	1	2	13	AB3	-	.
chr17	5231569	5231588	chr17:5231569-5231588	0	AAGCTTGACTAGGCTTGCAC	2	2	0	DD2	-	.
chr17	5235112	5235136	chr17:5235112-5235136	0	AGACGAGTTTGCCGTGAGCATTCCT	2	2	5	AB3	-	.
chr17	5240115	5240145	chr17:5240115-5240145	0	CAACTAATCCATCCACCATTGTGACATGTTC	1	3	11	ACC2	-	.
chr17	5240157	5240187	chr17:5240157-5240187	0	CAACTAATCCATCCACCATTGTGACATGTTC	1	3	11	ACC2	-	.
chr17	5240571	5240600	chr17:5240571-5240600	0	CAACTAATCCATCCACCTTGTGGCATGTTC	1	3	10	ACC2	-	.
chr17	5240612	5240642	chr17:5240612-5240642	0	CAACTAATCCATCCACCACTGTGACATGTTC	1	3	11	ACC2	-	.
chr17	5240695	5240724	chr17:5240695-5240724	0	CAACTAATCCATCCACCTTGTGGCATGTTC	1	3	10	ACC2	-	.
chr17	5240736	5240766	chr17:5240736-5240766	0	CAACTAATCCATCCACCACTGTGACATGTTC	1	3	11	ACC2	-	.
chr17	5240819	5240849	chr17:5240819-5240849	0	CAACTAATCCATCCACCATTGTGACATGTTC	1	3	11	ACC2	1.0	.
chr17	5240861	5240891	chr17:5240861-5240891	0	CAACTAATCCATCCACCATTGTGACATGTTC	1	3	11	ACC2	-	.
chr17	5240984	5241013	chr17:5240984-5241013	0	CAACTAATCCATCCACCTTGTGACATGTTC	1	3	10	ACC2	-	.
chr17	5241025	5241054	chr17:5241025-5241054	0	TAACTAATCCATCCACCTTGTGACATGTTC	1	3	10	ACC2	1.0	.
chr17	5241066	5241096	chr17:5241066-5241096	0	TAACTAATCCATCCACCACTGTGACATGTTC	1	3	11	ACC2	-	.
chr17	5241190	5241220	chr17:5241190-5241220	0	CAACTAATCCATCCACCACTGTGACATGTTC	1	3	11	ACC2	1.0	.
chr17	5243000	5243029	chr17:5243000-5243029	0	AAACAATCCTTACACAACAATAGCAAGTCT	1	2	10	AC2	1.0	.
chr17	5247950	5247974	chr17:5247950-5247974	0	TGTCTAGTTGAAGAAAAACAAGTTC	1	3	5	CCD1	-	dELS,CTCF-bound
chr17	5248131	5248161	chr17:5248131-5248161	0	AAATCAGTCCCTGGTGCCACAAAACTAGTCC	1	2	11	AB4	-	.
chr17	5256309	5256336	chr17:5256309-5256336	0	AGGCAAGGCTGGGCATACTGGCAAGTTC	1	2	8	CD	-	.
chr17	5256983	5257005	chr17:5256983-5257005	0	AAAAATGTTTTAAAAAATAGTCC	1	2	3	AA2	-	.
chr17	5260564	5260593	chr17:5260564-5260593	0	AAATATGCTTGTAAAAAATTGAACTTGCCC	2	1	10	A1	-	.
chr17	5264781	5264807	chr17:5264781-5264807	0	GAAAATCTCTACTCCTAGGGCTTGTCT	2	2	7	AA1	-	.
chr17	5265072	5265091	chr17:5265072-5265091	0	GCACATGCCCAAGAAAGCCC	3	2	0	AD2	2.0	dELS
chr17	5265636	5265664	chr17:5265636-5265664	0	AAAGTAGCCTGATGTGGTGGCACATGCCT	1	2	9	AD2	-	.
chr17	5267128	5267147	chr17:5267128-5267147	0	AGGCATGCGCCAGCAAGCCC	4	2	0	CD	1.0	.
chr17	5269678	5269701	chr17:5269678-5269701	0	AAACATGCTTGGTGAAAGAAGCCA	1	2	4	AC1	-	CTCF-only,CTCF-bound
chr17	5271523	5271542	chr17:5271523-5271542	0	AAGCATCTTTTGACATGTTT	3	2	0	AC2	1.0	.
chr17	5271740	5271762	chr17:5271740-5271762	0	CACCATGTTGGCCAGGCTAGTCT	1	3	3	CCD1	-	.
chr17	5272134	5272166	chr17:5272134-5272166	0	AAACAAACCTACTTCTTGCCTGGGGACTAGATT	1	2	13	AD2	1.0	.
chr17	5277562	5277591	chr17:5277562-5277591	0	TGACAAGCTCACTGCCCGAAGGGCAGTTCC	1	3	10	ABC2	1.0	.
chr17	5277601	5277627	chr17:5277601-5277627	0	TGGTCAGCTCTGAGGGAGAGCAAGTTC	1	3	7	ABC1	-	.
chr17	5281496	5281518	chr17:5281496-5281518	0	AAAAAAGCTTTTTAAACTACCTC	1	2	3	AA2	2.0	.
chr17	5283084	5283104	chr17:5283084-5283104	0	CAGCAAGCTCTGGGCTCATTT	1	3	1	ABC2	-	pELS,CTCF-bound
chr17	5283646	5283671	chr17:5283646-5283671	0	AAACTTGGCTTTCCTTGGGGTTGTCT	1	2	6	AD2	1.0	pELS
chr17	5284243	5284263	chr17:5284243-5284263	0	AAACTAGCTTTAGGAAATCTT	1	2	1	AA1	-	pELS
chr17	5285526	5285550	chr17:5285526-5285550	0	GGACATGCTTTACATACATAAGTCT	2	2	5	AD1	2.0	.
chr17	5287009	5287037	chr17:5287009-5287037	0	GCATATGCCTTGAGGGCGGAAGCATGTCT	1	2	9	AD4	-	dELS
chr17	5297659	5297691	chr17:5297659-5297691	0	TAACTTGCCTGATACTCCATGAAGAGCTATTTG	1	3	13	ACC1	-	.
chr17	5301088	5301113	chr17:5301088-5301113	0	GAACTGACCTTACAGGAAACTTGCCT	1	2	6	AB1	-	.
chr17	5302320	5302349	chr17:5302320-5302349	0	AGCCTTGTCCTCCCCAGTTCAAGCAATTCT	1	2	10	AD3	-	.
chr17	5304379	5304407	chr17:5304379-5304407	0	AGACTAGCCTGGCTAATGTGGTAAAGCCC	1	2	9	AD1	1.0	dELS
chr17	5305124	5305149	chr17:5305124-5305149	0	GGATATGCTTATTTGTAAACTTTCTC	1	2	6	AA2	1.0	.
chr17	5308985	5309004	chr17:5308985-5309004	0	AAACAAGTTGAAAAATGCCT	3	2	0	AC2	-	.
chr17	5310018	5310042	chr17:5310018-5310042	0	GAGCTTGTTAAACCACAGTATGTTT	1	3	5	ACC2	1.0	.
chr17	5312070	5312094	chr17:5312070-5312094	0	GGACTTGCGTCCACCTGACTTGCCA	1	3	5	CCD2	1.0	.
chr17	5313409	5313429	chr17:5313409-5313429	0	AGTCTTGTCTAAACCTTGTTT	1	2	1	DD2	-	.
chr17	5313618	5313640	chr17:5313618-5313640	0	GGGTTGGTTCAGAAAACATGCTT	2	2	3	AB1	1.0	.
chr17	5328444	5328466	chr17:5328444-5328466	0	AGACTAGCCTGGGCAGCATGACA	1	3	3	CCD1	1.0	.
chr17	5329329	5329351	chr17:5329329-5329351	0	AGACAAGCCTGGCCAACAAGGCG	1	3	3	CCD1	-	.
chr17	5334562	5334584	chr17:5334562-5334584	0	TGCCATGTCGGCCAGGCTTGTCT	1	3	3	CCD1	3.0	.
chr17	5336093	5336116	chr17:5336093-5336116	0	TAGCTAGTTTAAATAAACTTTTAC	1	3	4	ACD2	1.0	.
chr17	5336757	5336781	chr17:5336757-5336781	0	AAACTAGCCTTGACTGAGATATTTT	1	2	5	AA1	-	.
chr17	5347816	5347841	chr17:5347816-5347841	0	GAACTAGTTCAGTTTAAACTATGTCC	2	2	6	AD1	-	.
chr17	5349075	5349104	chr17:5349075-5349104	0	AATCTACTTTCTATCTCTGTGGACTTGCCT	1	2	10	AD1	1.0	.
chr17	5350926	5350948	chr17:5350926-5350948	0	GGCCAAGTCTTGAGGTCAAGCTT	1	2	3	DD2	-	.
chr17	5353974	5353996	chr17:5353974-5353996	0	GACCTTGTCTCAAAAACAAACTT	1	2	3	AD3	1.0	.
chr17	5357556	5357584	chr17:5357556-5357584	0	AGACAAGTCTTCACTATGTTGGCTAGGCT	1	2	9	CD	1.0	.
chr17	5358086	5358114	chr17:5358086-5358114	0	AGGCATGTTTACAGTTAGGTGAGTTGTTT	1	2	9	AC1	1.0	.
chr17	5358130	5358153	chr17:5358130-5358153	0	TAGCTAGTCCTGGGAAGCAGTTTC	1	3	4	ABC2	-	.
chr17	5367659	5367680	chr17:5367659-5367680	0	AGATTAGTTTCAGAACTATCTT	1	2	2	AA2	2.0	.
chr17	5368430	5368457	chr17:5368430-5368457	0	GGGCTTTCCCAGGCAAAGAGGGATGTTC	1	2	8	AA2	-	.
chr17	5372643	5372666	chr17:5372643-5372666	0	GGAGTTGTCTTAGAGTACATGCTC	1	2	4	AD2	1.0	.
chr17	5376717	5376744	chr17:5376717-5376744	0	ACACTTGCTACTGAGTGTGAACTTGCTA	1	3	8	CCD1	1.0	.
chr17	5378497	5378517	chr17:5378497-5378517	0	AGGCATGGTCATAACATGTTA	1	3	1	CCD2	2.0	.
chr17	5380661	5380683	chr17:5380661-5380683	0	AGGCCTGCGTCATAGGCTAGCTT	1	2	3	BD1	2.0	.
chr17	5384291	5384315	chr17:5384291-5384315	0	AAGAAAGCCTCAGTGAAACAGGTCT	1	2	5	AB3	-	.
chr17	5384893	5384915	chr17:5384893-5384915	0	AGACTAGTCCCTTGGATAAGCCC	1	1	3	A2	-	.
chr17	5389577	5389608	chr17:5389577-5389608	0	AGACAAGCCTGGCCAACGTGGTAAAACTGTCT	1	2	12	AB1	-	.
chr17	5395009	5395028	chr17:5395009-5395028	0	AATGATGCTTAGACAAGTCT	4	2	0	AD4	-	.
chr17	5400101	5400125	chr17:5400101-5400125	0	AGACTTGCTTGATGCAGGGTTGCCA	1	2	5	AC1	2.0	.
chr17	5401948	5401978	chr17:5401948-5401978	0	TGCCTTGTTCAGCACAATTAGGAACAAGTCA	1	3	11	CCD1	-	.
chr17	5404156	5404177	chr17:5404156-5404177	0	ATGCCAGTTTCAAAGCAAGCTC	1	2	2	BD4	-	.
chr17	5407877	5407906	chr17:5407877-5407906	0	TGACAAGCTCAATTTTGCAAAAGCTTCTTT	1	2	10	AC2	1.0	.
chr17	5410695	5410727	chr17:5410695-5410727	0	AAACTTACCCTTTATTGAGTACTAGACTTTCCT	1	2	13	AA2	-	.
chr17	5412745	5412764	chr17:5412745-5412764	0	AAACAAGATCAGGCATACTT	3	2	0	AD2	1.0	.
chr17	5414772	5414795	chr17:5414772-5414795	0	AGGCAAGTGTGGTGGCACATGCCT	1	2	4	DD2	-	.
chr17	5416420	5416442	chr17:5416420-5416442	0	AGAGTAGTATACTAAACATGCTT	2	2	3	AD1	2.0	.
chr17	5419987	5420009	chr17:5419987-5420009	0	GAACTTTCCCTCAAGACTTACCT	1	2	3	AA2	1.0	.
chr17	5420438	5420462	chr17:5420438-5420462	0	GGATTAGCCCGGGTCGGTCAAGTCC	1	2	5	AD2	-	PLS,CTCF-bound
chr17	5421275	5421303	chr17:5421275-5421303	0	AATCTTGCTCTTTTTTCCCAGAGATGCCT	1	2	9	AD2	1.0	.
chr17	5421441	5421463	chr17:5421441-5421463	0	AGAATTGTCCAGAAGACTTGGCT	1	2	3	AD3	-	.
chr17	5421626	5421649	chr17:5421626-5421649	0	AGACTTGTCTAGATGAAATGGTCT	1	2	4	AB1	2.0	.
chr17	5432935	5432966	chr17:5432935-5432966	1	GCACATGTCTAGCTTCAGAGTAGGATTTGTTC	1	2	12	AD2	-	.
chr17	5435409	5435435	chr17:5435409-5435435	0	AGACTTTCCCCGTCAGAAAATTTGCCC	1	2	7	AA2	1.0	.
chr17	5437062	5437087	chr17:5437062-5437087	0	AGGCAATCCCATAGAGAAAGTAGCTT	1	2	6	AA2	-	.
chr17	5440477	5440505	chr17:5440477-5440505	0	AAGCCAGCTTATATCATTTAGATAAGTCC	1	2	9	AB2	1.0	.
chr17	5441231	5441256	chr17:5441231-5441256	0	GAACTTGCCTCCATTCAGGCATCTCT	2	1	6	A1	-	.
chr17	5442404	5442433	chr17:5442404-5442433	0	TAACAAGTCAGTAAGTGGAAGAACTGGTTC	1	3	10	BCC1	-	.
chr17	5448340	5448365	chr17:5448340-5448365	0	AAACAAATTCTAGAAGGAGCTACCCC	1	2	6	AA2	-	.
chr17	5449739	5449770	chr17:5449739-5449770	0	GGGCAAGTTTTTCAACTGCACGAAGCTTCGTT	1	2	12	AD4	1.0	.
chr17	5454239	5454262	chr17:5454239-5454262	0	AGAGTAGTTTCCGAGGTCTTGCCT	1	2	4	AD2	1.0	.
chr17	5459593	5459624	chr17:5459593-5459624	0	CTGATTGTTTGATTTTTAGTAGAGACAAGTCT	1	3	12	ACD1	1.0	.
chr17	5462455	5462481	chr17:5462455-5462481	0	GAAATTGCTTCACGCAGAAGCATGCCA	1	2	7	AC2	-	dELS
chr17	5462877	5462899	chr17:5462877-5462899	0	AGACCAGCCTGACCAACATGCTG	1	3	3	BCC1	-	.
chr17	5463067	5463093	chr17:5463067-5463093	0	AGACTATCTCCAAAAAAAAAAAAGTTT	1	2	7	AA2	1.0	dELS
chr17	5466692	5466717	chr17:5466692-5466717	0	GAACTTGCCTGCTTTGCAGCTAGGTA	1	3	6	CCD1	1.0	.
chr17	5467361	5467384	chr17:5467361-5467384	0	GAAGTAGCCAGAAAGAACATGCCG	1	3	4	ACC1	1.0	pELS,CTCF-bound
chr17	5467430	5467454	chr17:5467430-5467454	0	GAACATCACCATCTTGGACAAGCCC	2	2	5	AD1	-	.
chr17	5469031	5469063	chr17:5469031-5469063	3	CAGCATGCCTTGGGGGCTTGGGAAGGCTTTCAC	1	3	13	ACD2	-	PLS,CTCF-bound
chr17	5470151	5470175	chr17:5470151-5470175	0	AAGCTCGTTTCCATGAAACTCGCCC	1	2	5	BB2	-	.
chr17	5470209	5470234	chr17:5470209-5470234	0	GAGCTAGTCTAAAAACAAAAAACCTC	1	2	6	AA1	1.0	.
chr17	5471038	5471069	chr17:5471038-5471069	0	TAACTTGTCTGGGATGGTCTGTGGACTTAACT	1	3	12	ACD2	1.0	.
chr17	5475594	5475622	chr17:5475594-5475622	0	AAATTAGCCTGGCGTGGTGGCGCATGCCT	1	2	9	AD2	1.0	.
chr17	5478163	5478182	chr17:5478163-5478182	0	AGACTAGCCTGGGCAACATA	2	3	0	ACD2	-	.
chr17	5478398	5478419	chr17:5478398-5478419	0	GAAATTGTTTCAAAACATTTTT	1	2	2	AA2	1.0	.
chr17	5479579	5479600	chr17:5479579-5479600	0	GGACTTGCTCTATGGCTGGTCA	1	3	2	BCC1	-	.
chr17	5481492	5481521	chr17:5481492-5481521	0	AGTCAAGTCTTCATTTGTATAAGAATGTTT	1	2	10	AD2	-	.
chr17	5481606	5481636	chr17:5481606-5481636	0	GAACTAATCCAGATGACACACAGACATGCTT	1	1	11	A2	-	.
chr17	5481836	5481868	chr17:5481836-5481868	0	GAGCAGGTTTCACCATGTTGGCCAGGCTGGTCT	1	2	13	BB2	-	.
chr17	5483150	5483176	chr17:5483150-5483176	0	GAGAAAGTTTGCTGGAAAGACTAGGTT	1	2	7	AD3	1.0	.
chr17	5484770	5484793	chr17:5484770-5484793	0	AGACAACCCCTAAGCAGCTAGCTA	1	3	4	ACC2	-	.
chr17	5490732	5490758	chr17:5490732-5490758	0	AAGCTTGTGTTTACATGAAATATGTTT	1	2	7	AD2	-	.
chr17	5492332	5492351	chr17:5492332-5492351	0	AGACTAGCCTGGGCAACATG	2	3	0	ACD2	-	.
chr17	5492923	5492947	chr17:5492923-5492947	0	AGGCTAGCTCAAGCCAGGGAAGTTG	1	2	5	AC1	2.0	.
chr17	5493757	5493783	chr17:5493757-5493783	0	GAGCTTGCCACCATGCCCGACTAATTT	1	3	7	ACC1	-	.
chr17	5501348	5501368	chr17:5501348-5501368	0	GAGCTTCCCCAGGGCATATTT	1	2	1	AA2	-	.
chr17	5501686	5501710	chr17:5501686-5501710	0	GAACAAATCCTTCAAAGACCTGCCT	1	2	5	AB2	1.0	.
chr17	5504732	5504755	chr17:5504732-5504755	0	CAGCTACCCACCCCAGGCTTGCTC	1	3	4	ACC2	-	.
chr17	5513291	5513310	chr17:5513291-5513310	0	TATGTTGCCCGGGCTAGTCT	2	3	0	ACD1	1.0	.
chr17	5514653	5514677	chr17:5514653-5514677	0	AGGCAAACCAGATGGCAACTTGTTT	1	3	5	ACC2	1.0	.
chr17	5518084	5518103	chr17:5518084-5518103	0	GGGTAAGTCAGGGCTTGTCC	2	2	0	AC1	-	.
chr17	5520794	5520815	chr17:5520794-5520815	0	GAGAAAGCCCTGAGACCTGCCC	1	2	2	AB2	1.0	.
chr17	5525144	5525168	chr17:5525144-5525168	0	AAGCTATCATGAGGTAGGCATGTTT	2	2	5	AD1	-	.
chr17	5526177	5526196	chr17:5526177-5526196	0	TATGTTGCCCAGGCTTGTCT	2	3	0	ACD1	1.0	.
chr17	5526805	5526835	chr17:5526805-5526835	0	GAGCTGGTCCTGCAGGAGGGTGAGAATGCCC	1	2	11	AB2	1.0	.
chr17	5527267	5527297	chr17:5527267-5527297	0	AAGAAAGTCTCATAATGTTTTAAGAAAGTTT	1	2	11	AA2	1.0	.
chr17	5528088	5528112	chr17:5528088-5528112	0	GAGCATCCCAGGTTGGGGCAAGCCA	1	3	5	ACC2	1.0	.
chr17	5528278	5528309	chr17:5528278-5528309	0	TAGATTGCCCGGTGGGAACAAGTAACTTGTCC	1	3	12	ACC1	-	.
chr17	5532294	5532314	chr17:5532294-5532314	0	GAACATGTTTTAGACAATTGA	1	3	1	ACD2	1.0	.
chr17	5533229	5533252	chr17:5533229-5533252	0	CAGCATGCCCAGGTGGGCAGGTTG	1	3	4	BCC1	1.0	.
chr17	5534794	5534817	chr17:5534794-5534817	0	AACATAGTCCAAAAGGGCTTGCCA	1	3	4	ACD1	-	.
chr17	5535872	5535898	chr17:5535872-5535898	0	GGACTTTCCTGGCCCCGGGGCTTGCCC	1	1	7	A2	-	.
chr17	5539067	5539089	chr17:5539067-5539089	0	CAGCATGTTGGCCAGGCTGGTCT	1	3	3	BCC1	2.0	.
chr17	5543218	5543245	chr17:5543218-5543245	0	GAAATAGCCTCAAAAGAGGGGCAAGTCA	1	2	8	AC2	-	dELS,CTCF-bound
chr17	5544435	5544458	chr17:5544435-5544458	0	AGACATGTCTGGCTTGACATTTTA	1	3	4	ACC1	-	.
chr17	5545859	5545883	chr17:5545859-5545883	0	AAGCTCATTTTCACTAGGCATGTTC	2	2	5	AB1	-	dELS
chr17	5547771	5547802	chr17:5547771-5547802	0	CAGAAAGTCACAGCACGAGGCTGGGCTTGCCT	1	3	12	ACC1	-	.
chr17	5554458	5554477	chr17:5554458-5554477	0	TAATTTGTCCCAACAAGTCC	3	3	0	ACC1	-	.
chr17	5558246	5558268	chr17:5558246-5558268	0	GGCCAGGCTCAGTGAGCATGCCT	2	2	3	BD1	-	.
chr17	5560670	5560701	chr17:5560670-5560701	0	AGGCATGTTCTCACCGTCTCCCAGACAACCGC	1	2	12	AD4	-	.
chr17	5561358	5561384	chr17:5561358-5561384	0	TATCTTGTCTTTTACTCAAACAAGTTT	1	2	7	CD	1.0	.
chr17	5565733	5565763	chr17:5565733-5565763	0	GGAGTAGTTTCAGTAGGACTGATACTAGTTC	1	2	11	AD2	-	.
chr17	5566548	5566569	chr17:5566548-5566569	0	TTGAATGTTTTAAGACTTGTTT	1	3	2	ACD1	-	.
chr17	5569325	5569351	chr17:5569325-5569351	0	TGGCAAGTTCAATAAAGAAGCATGGCC	1	2	7	CD	-	.
chr17	5573999	5574027	chr17:5573999-5574027	0	AAACTTCTCCGAGCTAAAGGAGGAAGTTC	1	2	9	AA2	2.0	.
chr17	5578400	5578432	chr17:5578400-5578432	0	AAACAAATTTACAAGAAAAAAACAAACAACTCC	1	2	13	AA2	-	.
chr17	5580614	5580644	chr17:5580614-5580644	0	GAGGTAGTCTTTGTGGTTTTCATACTTGTTT	1	2	11	AD2	1.0	dELS
chr17	5582243	5582275	chr17:5582243-5582275	0	GAGCTGGCTTGGGCCGAGGACTAAGCCTAGCCT	1	2	13	BD2	-	.
chr17	5582647	5582666	chr17:5582647-5582666	0	CAGCCTGCCTCAGCAAGCCT	3	3	0	BCC1	1.0	pELS
chr17	5582990	5583013	chr17:5582990-5583013	0	AGGCTTGTCTGAAGAATGATGTTC	2	2	4	AD1	1.0	pELS,CTCF-bound
chr17	5585243	5585262	chr17:5585243-5585262	2	CGGCTTGCTTGGACAAGGAC	2	3	0	CDD3	-	pELS,CTCF-bound
chr17	5592071	5592103	chr17:5592071-5592103	0	AGGCTTGTCCTCCTCTCACTCCCGAGGCTGCTT	1	2	13	AB1	1.0	.
chr17	5592105	5592125	chr17:5592105-5592125	0	CGGCTTGCTCCGCGCTTGCCT	1	2	1	CD	1.0	.
chr17	5595178	5595199	chr17:5595178-5595199	0	GTACAAGCTTCAGGCCTTGTCT	1	2	2	DD2	-	.
chr17	5603490	5603521	chr17:5603490-5603521	0	GGACAAGGTCTTTGTCTATAGAGGACAAGACT	1	2	12	DD2	-	.
chr17	5604381	5604403	chr17:5604381-5604403	0	TATCTTGCTTCTTGGACATGTTT	1	2	3	CD	-	.
chr17	5605813	5605840	chr17:5605813-5605840	0	GAACAAGCCCCAGGGCACAAACACTTTC	1	2	8	AB4	-	.
chr17	5605883	5605904	chr17:5605883-5605904	0	AAGCAAGTCACACAGCAAGTAC	1	3	2	CCD1	1.0	.
chr17	5608084	5608108	chr17:5608084-5608108	0	AGGCAAATCTGGTCAGGGCTAACCT	1	2	5	AA2	-	.
chr17	5608689	5608720	chr17:5608689-5608720	0	AACCATGTCCTCCCTTCGAATCAAACATTTCC	1	2	12	AD3	1.0	.
chr17	5609117	5609140	chr17:5609117-5609140	0	GAACTTTTCCTTAGGGGCATCTCT	1	2	4	AA2	1.0	.
chr17	5610475	5610497	chr17:5610475-5610497	0	CACTATGTTTCCCAGGCTAGTCT	1	3	3	ACD1	2.0	.
chr17	5613446	5613472	chr17:5613446-5613472	0	CTGATTGTTCACATTAGGGGCTTGTTT	1	3	7	ACD1	-	.
chr17	5613565	5613591	chr17:5613565-5613591	0	AAACAAGTCCATTTTGTAGACTGGTGT	1	2	7	BD4	1.0	.
chr17	5613605	5613628	chr17:5613605-5613628	0	GAACATCCCTCAAAGAGCAGGTTC	1	2	4	AB2	-	.
chr17	5614005	5614034	chr17:5614005-5614034	0	AAAATAGCTTAGCCCCCCTCAGGCTTCTCT	1	2	10	AA2	2.0	.
chr17	5614629	5614657	chr17:5614629-5614657	0	AACCTTGTCTGCTCAGGGGAGGGTTGCTC	1	2	9	AD2	-	.
chr17	5616499	5616527	chr17:5616499-5616527	0	TGACAAGCTCTTTACTTTCAAACATAGCC	1	3	9	ACD2	3.0	dELS
chr17	5617332	5617362	chr17:5617332-5617362	0	GGACATGCCTAGTGGAGCCCAGAGAATGCCA	1	2	11	AC1	4.0	.
chr17	5621358	5621390	chr17:5621358-5621390	0	GACCATGCTTGGTGCTCAGCTCTGGTCTTGCTC	1	2	13	DD2	-	.
chr17	5622676	5622703	chr17:5622676-5622703	0	GAGCTTGTCCAGTGAGTGAGATATCCTT	2	2	8	AA1	-	.
chr17	5623785	5623808	chr17:5623785-5623808	0	GGAGAAGTTCTGCAGGGCATGCTA	1	2	4	AC2	1.0	dELS
chr17	5627420	5627447	chr17:5627420-5627447	0	TGAGATGCTCACTCTTGGAAGCTAGCCA	1	3	8	ACC1	-	.
chr17	5632278	5632305	chr17:5632278-5632305	0	GAGCAACTTCCCTTAATGGGACCAGCTT	1	2	8	AB2	1.0	dELS
chr17	5632377	5632397	chr17:5632377-5632397	0	AATCTTGCCTTGTACATGCCC	2	2	1	DD2	-	dELS
chr17	5635140	5635169	chr17:5635140-5635169	0	GAACAATTCATCTATGGAATAAACTAGCTG	1	3	10	ACC2	-	.
chr17	5636731	5636757	chr17:5636731-5636757	0	GAGCAAGTGCTCACAAAGGACAGGCCT	1	2	7	BD2	1.0	.
chr17	5637555	5637577	chr17:5637555-5637577	0	AGACTAGCCTGGCCAACATGGTG	1	3	3	CCD1	1.0	.
chr17	5638130	5638160	chr17:5638130-5638160	0	GAAATAGTCTTTTGGCATTCAGAACTATTTT	1	2	11	AA2	2.0	.
chr17	5639466	5639486	chr17:5639466-5639486	0	GGGCTGGCTCTCGGCTTGTTT	1	2	1	BC2	-	.
chr17	5640148	5640171	chr17:5640148-5640171	0	GGGCTTGTTGTCTAGGGCTTTCTC	1	2	4	AC2	-	.
chr17	5640679	5640698	chr17:5640679-5640698	0	GGGCTAGTTTGAGCTTCCTC	3	1	0	A1	-	.
chr17	5642188	5642218	chr17:5642188-5642218	0	AAGCAAGCTGGCCACCATGAAAGAGAAGCTT	1	2	11	AC2	-	.
chr17	5643330	5643361	chr17:5643330-5643361	0	AAGCTTTCTTTAATACTGTCAATGACATGTCT	1	2	12	AC2	1.0	.
chr17	5645144	5645168	chr17:5645144-5645168	0	AAGCATTTTTAGTGCAGATAAGCCT	1	2	5	AA2	-	.
chr17	5646222	5646253	chr17:5646222-5646253	0	AAACTTGCTTCTGTAACTGTCTGGGCTTGGTG	1	2	12	CD	-	.
chr17	5653361	5653384	chr17:5653361-5653384	0	GTGCAAGTCCCAGGAATCATGTCT	1	2	4	DD2	-	.
chr17	5655963	5655990	chr17:5655963-5655990	0	GGAATAGTTTCTCTTAAAGGACAAGGTC	1	2	8	AD3	1.0	.
chr17	5656774	5656803	chr17:5656774-5656803	0	AAACATGCTAGTCTTTAGGGGGGCAAGCTC	2	1	10	C2	1.0	.
chr17	5658200	5658225	chr17:5658200-5658225	0	AAGCTTACCCCTAGAAAGGCATGGCT	1	2	6	AD2	-	.
chr17	5660414	5660435	chr17:5660414-5660435	0	GAGCTTACTTGTAAAGAAGCTC	1	2	2	AA2	1.0	dELS
chr17	5662067	5662092	chr17:5662067-5662092	0	TGGCAAGTTTTCCAGGTTGCTAGTCT	1	3	6	CCD2	-	.
chr17	5662266	5662294	chr17:5662266-5662294	0	TGACTTGCCTGAAGTTCTAGAACTAGTGA	1	3	9	CCD1	-	.
chr17	5664528	5664555	chr17:5664528-5664555	0	AGACTAGCCTGGTCAACATAGCAAGCCC	1	1	8	C2	-	.
chr17	5666614	5666643	chr17:5666614-5666643	0	AAGAAAGCCCACGCAGGCAGAGACTTTTCT	1	2	10	AA2	1.0	.
chr17	5667488	5667511	chr17:5667488-5667511	0	AGGCTTCTCTATGTGGACTTCCCC	1	2	4	AA2	1.0	.
chr17	5671220	5671240	chr17:5671220-5671240	0	GGCCATGCCTGGAGCTAGCTC	2	1	1	D1	-	.
chr17	5675260	5675282	chr17:5675260-5675282	0	ATGCAAGCTTTATGGGCATGATT	1	2	3	DD3	-	.
chr17	5678816	5678836	chr17:5678816-5678836	0	GGACTTGCTTGGGACCTGTCA	1	2	1	BC1	1.0	.
chr17	5681528	5681560	chr17:5681528-5681560	0	GAGTTTGTTCTGATTGTAAGGAAGAGCTTGTTG	1	2	13	AC2	1.0	.
chr17	5684482	5684510	chr17:5684482-5684510	0	GGGTTTCTCCATGTTGGCCGGGCTAGTCT	1	2	9	AA1	-	.
chr17	5684837	5684869	chr17:5684837-5684869	0	GGAGTTGCCCGGTCATAAGGTATGTGCATGTTC	1	2	13	AD2	1.0	.
chr17	5688898	5688926	chr17:5688898-5688926	0	GGGCCTGTTCTGCCCTAGGGAGGAAGCCC	1	2	9	AB2	-	.
chr17	5692935	5692963	chr17:5692935-5692963	0	GTCCTAGCTCTGTGTCCTCGGGCAAGTTA	1	3	9	CDD2	-	.
chr17	5696279	5696310	chr17:5696279-5696310	0	AGACTTTCTCCTGGAGAACTTTGGGGAAGCTT	1	2	12	AA2	1.0	.
chr17	5698005	5698033	chr17:5698005-5698033	0	ATGCTAGTTGTGAGATCTTGGGCAAGCTA	1	3	9	CCD1	-	.
chr17	5703104	5703127	chr17:5703104-5703127	0	GGGCTTGTTCTGAGAAACAACATA	1	3	4	ACD2	-	.
chr17	5703663	5703695	chr17:5703663-5703695	0	TTATAAGCTCAAATTCATCTTGCAGACATGTTT	1	3	13	ACD1	-	.
chr17	5705464	5705484	chr17:5705464-5705484	0	AGGCTGGCTCTGACCTTGCTC	1	2	1	BD2	1.0	pELS,CTCF-bound
chr17	5707067	5707090	chr17:5707067-5707090	0	AAGCCAGTTCCTGAAATCATGCTT	1	2	4	BD2	-	dELS,CTCF-bound
chr17	5708356	5708375	chr17:5708356-5708375	0	GAATAAGCCCTAGCTAGCTG	3	3	0	ACC1	-	.
chr17	5708641	5708673	chr17:5708641-5708673	0	GAAATTGCTCTGTATTGGTACATGTACATGTCT	1	2	13	AD2	-	.
chr17	5711078	5711097	chr17:5711078-5711097	0	AGACATGTTCATGCTGGTTC	3	2	0	BD1	-	.
chr17	5716597	5716619	chr17:5716597-5716619	0	CACCATGTTGGTCAGGCTAGTCT	1	3	3	CCD1	1.0	.
chr17	5719956	5719977	chr17:5719956-5719977	0	AGACAGGTTGGATGACTTGCTT	1	3	2	BCC2	-	.
chr17	5720036	5720059	chr17:5720036-5720059	0	AAACATTTCCCACTAAACATGCTA	1	2	4	AC2	1.0	.
chr17	5724121	5724148	chr17:5724121-5724148	0	AGGCATGCCAAGAATCAGAAATATGTTA	1	3	8	ACC2	-	.
chr17	5728593	5728621	chr17:5728593-5728621	0	AAGCAAGACTAAGCAAAAAGAACAAATCT	1	2	9	AD2	-	.
chr17	5729582	5729601	chr17:5729582-5729601	0	AAACTTGTACACACATGTTT	3	2	0	DD2	-	.
chr17	5731877	5731897	chr17:5731877-5731897	0	TCAGAAGTTCAAGACAAGCCT	1	3	1	ACD1	-	.
chr17	5732833	5732857	chr17:5732833-5732857	0	AGAAAAGCCTCCTCAGAGCTTCCCT	1	2	5	AA2	1.0	.
chr17	5734048	5734074	chr17:5734048-5734074	0	TGTCTTGTTTTAAGAAGTAGCAAGTTC	1	3	7	CCD1	-	.
chr17	5737199	5737227	chr17:5737199-5737227	0	TGACTTCCTTCTCTGGGATAAGCTTGTTT	1	2	9	AC1	-	.
chr17	5737442	5737461	chr17:5737442-5737461	0	TGGCTTGTCTTTACATGCTT	3	3	0	CCD2	-	.
chr17	5738196	5738218	chr17:5738196-5738218	0	AGCCAAGTTTGCTGGGCAAGACT	1	2	3	DD3	-	.
chr17	5738825	5738847	chr17:5738825-5738847	0	AGACAAGCCCAGCCAACATGGTG	1	3	3	CCD1	-	.
chr17	5739356	5739387	chr17:5739356-5739387	0	AAACAAGTCTAAGTAGAAGTGTTAAAAAGCTA	1	3	12	ACC2	-	.
chr17	5739447	5739466	chr17:5739447-5739466	0	AAGCAAGTTTGAGCAAATCA	3	2	0	AC3	2.0	.
chr17	5742472	5742497	chr17:5742472-5742497	0	AAGGTTGCTTATGATTGAAGATGCTT	1	2	6	AA2	-	.
chr17	5752227	5752246	chr17:5752227-5752246	0	GTGCCAGTCTGGGCTAGTCA	2	3	0	BCD1	1.0	.
chr17	5754990	5755016	chr17:5754990-5755016	0	AAATATGTTTGAATATTGGACATTTCT	1	2	7	AA2	2.0	.
chr17	5759057	5759084	chr17:5759057-5759084	0	AGGCTAGTTTAAGAATATAAACTAGGCC	1	1	8	D1	-	.
chr17	5760674	5760695	chr17:5760674-5760695	0	AAGTATGTCCAGAAGTATGTCC	1	2	2	AA2	-	.
chr17	5763418	5763438	chr17:5763418-5763438	0	TGACATGCTTCAGGGATGCCA	1	3	1	ACC2	-	.
chr17	5767181	5767211	chr17:5767181-5767211	0	GGGCAGGCTCCTTGCTTCTAAAAACTTGCGT	1	2	11	BD2	-	.
chr17	5767641	5767664	chr17:5767641-5767664	0	GGGCTTTTTTCTGGGTGCAAGCCT	1	2	4	AD2	-	.
chr17	5770067	5770096	chr17:5770067-5770096	0	AGGCATTGTCATGCTTCATTAGGCTTGCTT	2	2	10	AD1	1.0	dELS
chr17	5772741	5772772	chr17:5772741-5772772	0	AGCCAAGCCTCTTTGCTTCTCTGGGCCAGCCT	1	2	12	BD2	2.0	.
chr17	5774505	5774533	chr17:5774505-5774533	0	GAGCCTGTCTCAGGGTGGGAAGATTGCTC	1	2	9	AB2	-	.
chr17	5775553	5775574	chr17:5775553-5775574	0	TGGCAAGCTCATCAGCCTGTTT	1	3	2	BCC2	-	.
chr17	5776400	5776423	chr17:5776400-5776423	0	GGGCTGGCCTCACTGTACATGTCT	1	2	4	BD2	1.0	dELS
chr17	5782176	5782196	chr17:5782176-5782196	0	GAGCAAGGTCCAGAGAAGTTC	1	2	1	AD2	-	CTCF-only,CTCF-bound
chr17	5782785	5782808	chr17:5782785-5782808	0	AAACTCACTTTGTAGGACTTGTTT	1	2	4	AB1	3.0	.
chr17	5783998	5784017	chr17:5783998-5784017	0	GGGGCTGCCTAGGCAAGCCT	3	2	0	AB4	1.0	.
chr17	5784798	5784827	chr17:5784798-5784827	0	GGGCTAGCCCTGCCACATGCAAGCATATTT	2	1	10	A1	-	dELS
chr17	5784880	5784901	chr17:5784880-5784901	0	TAGCAAGTCACAGGCCTAGCTC	1	3	2	CCD2	1.0	dELS
chr17	5785464	5785496	chr17:5785464-5785496	0	AGTCATTTTTCTCATTCCCAGTCAAGCATGTCC	2	2	13	AD1	1.0	dELS
chr17	5789681	5789706	chr17:5789681-5789706	0	GAGCTTGTTAGCTGTCAGGCAAGACT	1	2	6	CD	-	dELS,CTCF-bound
chr17	5791092	5791118	chr17:5791092-5791118	0	TGGCTTGCTCTAACTTTGAAGAAGTTC	1	2	7	AC2	-	.
chr17	5791183	5791204	chr17:5791183-5791204	0	AGAAAAGCCTTGGGGCCAGCCC	1	2	2	AB2	1.0	.
chr17	5793939	5793969	chr17:5793939-5793969	0	AAGCTACTGCCTCTCACCTTCAGACTTGCCT	1	2	11	AD1	-	CTCF-only,CTCF-bound
chr17	5794221	5794241	chr17:5794221-5794241	0	AAACATCCCTTGGGCTGGTCC	1	2	1	AB2	-	.
chr17	5794348	5794372	chr17:5794348-5794372	0	GGACTTGTCTATGAAGAGCTCCTCA	1	3	5	ABC2	2.0	.
chr17	5795037	5795065	chr17:5795037-5795065	0	TGGTAAGCCATGGGGAAAAGGGCTTGTCT	1	3	9	ACC1	1.0	dELS
chr17	5795207	5795229	chr17:5795207-5795229	0	GGACAAGTTACTTAAATTTGCCT	1	2	3	AC2	-	dELS
chr17	5795907	5795931	chr17:5795907-5795931	0	AGGCTACCCTTCTTTGATCAAGCCT	1	2	5	AD2	1.0	.
chr17	5797988	5798011	chr17:5797988-5798011	0	AGACATTTTTTGATGGCCATGTCC	1	2	4	AD2	-	.
chr17	5800134	5800158	chr17:5800134-5800158	0	GAAAAAGTCCCCTCAAAGTTTGTCC	1	2	5	AA2	-	.
chr17	5801999	5802018	chr17:5801999-5802018	0	GGACATGCTTACAAAAGTCT	3	2	0	AD1	-	.
chr17	5804257	5804276	chr17:5804257-5804276	0	CAGCTAGTTCCAGCATATCT	4	3	0	ACC1	-	.
chr17	5807724	5807746	chr17:5807724-5807746	0	GAGCTATTTTTCCAAAAAAGTTC	1	2	3	AA2	-	.
chr17	5808675	5808702	chr17:5808675-5808702	0	AAGCAACTTCACCTTCATAAGCTTATTT	1	2	8	AA2	-	.
chr17	5809492	5809520	chr17:5809492-5809520	0	AAACAAGTTTTTTCTCTTTCAGCTTCCCC	1	2	9	AC1	1.0	.
chr17	5809584	5809606	chr17:5809584-5809606	0	GTGCAAGTTCACAAGGTATGTTT	1	2	3	AD2	1.0	.
chr17	5811611	5811632	chr17:5811611-5811632	0	GGACATGTCTGCTAACATATTT	1	2	2	AC1	-	.
chr17	5812180	5812212	chr17:5812180-5812212	0	GGGCATTCCAAAGTTAAGCTGAAAAACAAGTTC	1	2	13	AC1	-	.
chr17	5812960	5812992	chr17:5812960-5812992	0	AAATAAGCTTCCTAAATTGATTGAGACCTGTCT	1	2	13	AB2	-	.
chr17	5820004	5820024	chr17:5820004-5820024	0	TGACTTGTCCCAAACATCTCT	1	2	1	AC2	1.0	.
chr17	5824828	5824849	chr17:5824828-5824849	0	GGGCATGCTCCGGGATCAGTCT	2	2	2	AB1	-	.
chr17	5825833	5825865	chr17:5825833-5825865	0	AGTGAAGCCCTCATCATAAACATAGACTAGCCT	1	2	13	AD4	3.0	dELS
chr17	5828186	5828205	chr17:5828186-5828205	4	AATCATGCCTAGACATGTCA	4	2	0	CD	-	.
chr17	5828699	5828720	chr17:5828699-5828720	0	GGAGTTGTTTTGAGGCAAGTGC	1	2	2	AD3	-	.
chr17	5830005	5830025	chr17:5830005-5830025	0	GAACATGCTTGAAACAGACCT	3	2	1	AB4	4.0	.
chr17	5836829	5836852	chr17:5836829-5836852	0	GGGCAAGTTAGGAATGGCTTGACT	1	3	4	CCD1	-	.
chr17	5837041	5837065	chr17:5837041-5837065	0	GTGCTTGCTTAGAGAGAGAATGTTC	1	2	5	AD2	-	.
chr17	5841092	5841117	chr17:5841092-5841117	0	CGGCCTGCTCTTCTGCCAGCATGCTC	1	3	6	BCC1	2.0	.
chr17	5850128	5850158	chr17:5850128-5850158	0	ACACTGGCTTCCACAATGGTTGAACTAGTTT	1	2	11	BD1	-	.
chr17	5850395	5850427	chr17:5850395-5850427	0	GGGGTTGTTTGCTTTTTTCTTGTAAATTTGTTT	1	2	13	AA2	1.0	.
chr17	5851086	5851116	chr17:5851086-5851116	0	GGGCTTCATCCCTGGGATGCAAGGCTTGTTC	1	2	11	AD1	-	.
chr17	5852516	5852544	chr17:5852516-5852544	0	AGATTAGCTTTGTAAGATTAAAAAAGTTT	1	2	9	AA2	-	.
chr17	5853168	5853200	chr17:5853168-5853200	0	AATCTTTTCCATATCTATAATTTAGGCATGTTT	2	2	13	AD1	-	.
chr17	5853859	5853884	chr17:5853859-5853884	0	AAGCTTGTTAGAGATTCAGCTACCCT	1	3	6	ACC1	1.0	.
chr17	5855141	5855163	chr17:5855141-5855163	0	GTGCAAGTTTTCCAAAGTTGTCT	1	2	3	AD2	-	.
chr17	5857750	5857776	chr17:5857750-5857776	0	CAACATGCTCATCAGGAAGGCAAAACC	1	3	7	ACD2	1.0	dELS
chr17	5863555	5863574	chr17:5863555-5863574	0	AACCATCCTTGAGCAAGCCT	3	2	0	AD1	1.0	.
chr17	5864011	5864041	chr17:5864011-5864041	0	GAAAAAGCTCATTCAATTTCTGAACATCTCC	1	2	11	AA2	-	.
chr17	5870552	5870578	chr17:5870552-5870578	0	CAACTTGTTAACCTCTTAGTCAAGTCC	1	3	7	CCD2	-	.
chr17	5874480	5874505	chr17:5874480-5874505	0	GAACATACTTCTTTTAGGCCTTGTCC	1	2	6	AD2	1.0	.
chr17	5878482	5878506	chr17:5878482-5878506	0	AAGCAAGCCCAGGTTGAGTATCCCT	2	2	5	AA1	-	.
chr17	5879231	5879257	chr17:5879231-5879257	0	GAGCATGCCACCATGCCTGGCTAATTT	1	3	7	ACC1	-	.
chr17	5884606	5884627	chr17:5884606-5884627	0	AGGCTTCTTCTCAGCCTTGTTC	1	2	2	AD2	1.0	dELS
chr17	5886396	5886421	chr17:5886396-5886421	0	GAACAGGTCTTCTCTATGGCAAGCTA	1	3	6	BCC2	1.0	dELS
chr17	5886725	5886751	chr17:5886725-5886751	0	CAAGTAGCTGGGATTACAGGCATGTTC	1	3	7	ACC1	-	.
chr17	5888029	5888056	chr17:5888029-5888056	0	AGACAAATTCAGTTGTTAAAATAAGCCT	1	2	8	AA2	-	.
chr17	5888797	5888823	chr17:5888797-5888823	0	AAGCAACACCCACAAGCAGACAAGCTC	1	2	7	AD1	1.0	.
chr17	5891123	5891151	chr17:5891123-5891151	0	AGTCTTGTTTCTGGGGCACAGCCTTGTCT	1	2	9	DD2	-	.
chr17	5891486	5891506	chr17:5891486-5891506	0	TAACTAGTTCTAGGCTACCTC	1	2	1	AC2	-	.
chr17	5894781	5894800	chr17:5894781-5894800	0	GAGCTTGCTCTGATTAGTCA	2	3	0	ACC2	1.0	.
chr17	5895216	5895243	chr17:5895216-5895243	0	AGACATTTCTGGTCTAGCAGAAAAGCCC	1	2	8	AA2	1.0	.
chr17	5896995	5897019	chr17:5896995-5897019	0	AAACAAGCTTATAGTAAACAAGCGA	1	2	5	CD	-	.
chr17	5897465	5897487	chr17:5897465-5897487	0	ACACTAGCCTCAGAATCTAGCCT	1	2	3	DD2	-	dELS
chr17	5898881	5898907	chr17:5898881-5898907	0	AGACATGCCTGGGTCACGGACGTACTT	2	2	7	AB1	3.0	.
chr17	5901740	5901770	chr17:5901740-5901770	0	GATCTTGTCTCTGCTCAGCCTGGGCCAGCCT	1	2	11	BD2	1.0	.
chr17	5901851	5901874	chr17:5901851-5901874	0	AGGCAGATCCCTCCAGGCAAGTTT	1	2	4	AB1	-	.
chr17	5903411	5903430	chr17:5903411-5903430	0	TGATATGTTTGGACAAGTCA	4	3	0	ACC1	1.0	.
chr17	5903975	5904007	chr17:5903975-5904007	0	AAATATGTTCAAAGGCTTAAAGGAAAATAGTCT	1	2	13	AA2	-	.
chr17	5908336	5908355	chr17:5908336-5908355	0	GTGCATATCCAAACTAGCCT	3	2	0	AD1	-	.
chr17	5908948	5908976	chr17:5908948-5908976	0	TGACTTGCTATGTGACCCTGGGAAAGCCC	1	3	9	ACC2	-	.
chr17	5909417	5909444	chr17:5909417-5909444	0	ACACATGTTCACATGGACACACATGTTC	1	2	8	DD2	1.0	.
chr17	5910673	5910693	chr17:5910673-5910693	0	AGGCTAGTTCCAGACCTTCTC	1	2	1	AB1	-	.
chr17	5911245	5911265	chr17:5911245-5911265	0	AGACCTGCATGGGACAAGCTC	1	2	1	BD1	1.0	.
chr17	5916108	5916133	chr17:5916108-5916133	0	AAGCCAGCCTCTGTGTGGAGAAGCTT	1	2	6	AB2	1.0	.
chr17	5917423	5917455	chr17:5917423-5917455	0	AAACTTTTCCTTTATTGTTGACAGAAGATGCTT	1	2	13	AA2	-	.
chr17	5918541	5918560	chr17:5918541-5918560	0	GAACCTGCTGGGGCAAGCTA	3	3	0	BCC1	-	.
chr17	5919094	5919126	chr17:5919094-5919126	0	TAACTTGCCCCCCTCAAATAGGTTTGCATGCTT	1	3	13	CCD2	2.0	.
chr17	5921882	5921909	chr17:5921882-5921909	0	GGACTTGCCTTGTCCTGGTGATTTGTTT	1	2	8	AC1	-	.
chr17	5926182	5926208	chr17:5926182-5926208	0	GAACATGCCACCATGCCTGGCTAATTT	1	3	7	ACC1	-	.
chr17	5926237	5926256	chr17:5926237-5926256	0	TAGGTTGCTTGAGCTTGTCT	3	2	0	AC3	1.0	.
chr17	5928219	5928248	chr17:5928219-5928248	0	AGACAAGGTCGTTGCCTTTCCAGCATGTTC	1	2	10	CD	1.0	.
chr17	5929454	5929478	chr17:5929454-5929478	0	AGACAATCTCACAGAAGACGTGCCC	1	2	5	AB2	4.0	.
chr17	5929949	5929974	chr17:5929949-5929974	0	AAACTTGTTTATTCTGACAAATGCCT	2	2	6	AD1	-	.
chr17	5933101	5933130	chr17:5933101-5933130	0	GAATTAGCCCTTGACATTGCAGACCTGCCT	1	2	10	AB2	-	.
chr17	5937178	5937205	chr17:5937178-5937205	0	GGGCTTGTTTTTCTCTGCCTGCATGCCT	1	2	8	CD	1.0	.
chr17	5937369	5937397	chr17:5937369-5937397	0	AGGCATGCACCACCACACCCAGCTAGTTT	1	2	9	CD	-	.
chr17	5943087	5943108	chr17:5943087-5943108	0	AGAGAAGCCCCGGGACAGGTCT	1	2	2	AB3	-	.
chr17	5943521	5943540	chr17:5943521-5943540	0	AGATGAGTTTGAACTTGCTG	1	3	0	ABC1	-	.
chr17	5944272	5944299	chr17:5944272-5944299	0	ATGGATGTCTCCTGACCGAAGCTTGTCC	1	2	8	AD4	-	dELS
chr17	5945768	5945791	chr17:5945768-5945791	0	AGCCAAGCCCGGTGGCACATGCCT	1	2	4	DD2	2.0	.
chr17	5950970	5950990	chr17:5950970-5950990	0	AGCCCTGTTCAGAACAAGCCA	1	3	1	BCD1	1.0	dELS
chr17	5955774	5955798	chr17:5955774-5955798	0	GAACTTGCTTACCATGAGGAACCCC	1	2	5	AA1	2.0	.
chr17	5956263	5956295	chr17:5956263-5956295	0	GAACATGTTTCTCTGACCCAGTCAGTCTTGCCA	1	2	13	CD	1.0	.
chr17	5967532	5967560	chr17:5967532-5967560	0	AAACGAGTCCCAATAGTCAAAGCAATTCT	1	2	9	AB3	1.0	.
chr17	5970103	5970123	chr17:5970103-5970123	0	TACCGAGTCTCAGGCATGTCT	2	3	1	BCD1	-	.
chr17	5975272	5975301	chr17:5975272-5975301	0	AAATTTCCCTGTGATGGAGGAAGCTTGTCT	1	2	10	AA1	1.0	.
chr17	5977356	5977380	chr17:5977356-5977380	0	GGGCTTGTCCAGGTCAGACTTGTGT	1	1	5	D1	-	.
chr17	5977695	5977720	chr17:5977695-5977720	0	TGGCTTGTCCAGGGCTGAACTAACGT	1	3	6	ACD2	1.0	.
chr17	5980604	5980628	chr17:5980604-5980628	0	GAACAAACCTTGCTGAACCTTGCTT	1	2	5	AD2	1.0	.
chr17	5984848	5984872	chr17:5984848-5984872	0	CAACAAGTTTGAGAATCACTAGCCT	1	3	5	CCD2	1.0	.
chr17	5986027	5986051	chr17:5986027-5986051	0	AGGCTTGTGATTTCACAACTAGTCC	1	3	5	CCD2	-	.
chr17	5988710	5988733	chr17:5988710-5988733	0	CAGCAAGTCATCAAGGGCCTGCTT	1	3	4	BCC2	-	.
chr17	5993563	5993591	chr17:5993563-5993591	0	CAACTTGTTAATTTTTACAGAAGAAGCCT	1	3	9	ACC2	1.0	.
chr17	5999533	5999563	chr17:5999533-5999563	0	AAATTAGCTGAGTGTGGTGGTAGGCATGCCT	1	2	11	AC1	1.0	.
chr17	6000358	6000387	chr17:6000358-6000387	0	AGGCATGCACCACTACCATCTGGCTAGTTT	1	2	10	CD	1.0	.
chr17	6005968	6005995	chr17:6005968-6005995	0	AAGTAAGCTTTTTATTCTAGAATAGTTT	1	2	8	AA2	1.0	.
chr17	6006650	6006670	chr17:6006650-6006670	0	TAACATGCTCCAGGCTCATTT	2	3	1	ABC2	-	.
chr17	6009552	6009574	chr17:6009552-6009574	0	AGACTAGCCTGGCCAACATGGTG	1	3	3	CCD1	-	.
chr17	6010906	6010935	chr17:6010906-6010935	0	AGGCAATTTTGTTTGTTGCTGAAATTGTTC	1	2	10	AA2	-	.
chr17	6013500	6013527	chr17:6013500-6013527	0	AAACATCACCCTTCCAATAAGCAAGTTT	2	2	8	AD1	-	.
chr17	6014971	6014999	chr17:6014971-6014999	0	AAGTTAGCCTAGCATGGTGGCACATGCCT	1	2	9	AD2	1.0	.
chr17	6018786	6018806	chr17:6018786-6018806	0	AAATGAGCTTGAGGCTTGTCC	1	2	1	AB4	-	.
chr17	6020225	6020257	chr17:6020225-6020257	0	GGACTTGTCATAGCAGTACCTCTGGTCATGTCT	1	2	13	CD	1.0	dELS
chr17	6024061	6024093	chr17:6024061-6024093	0	AGACCAGCCTGGCCAAAACCGTGAAACCTGTCT	1	2	13	BB2	1.0	.
chr17	6024696	6024722	chr17:6024696-6024722	0	AAGCATTCTCCGCTTCTGGGCTTCTCT	1	2	7	AA2	1.0	dELS
chr17	6025058	6025088	chr17:6025058-6025088	0	CTGCCAGTCTGCATTTTCTACAGACTTGTTC	1	3	11	BCD1	1.0	.
chr17	6025775	6025804	chr17:6025775-6025804	0	GGTGATGTCCACTGGTTCAGGAGCTAGCCC	1	2	10	AD4	1.0	.
chr17	6031378	6031398	chr17:6031378-6031398	0	AGGCTAGTTTGAGACCAGCCT	1	1	1	B2	1.0	.
chr17	6031716	6031736	chr17:6031716-6031736	0	TTAATTGTTTAAAGCTTGTTC	1	3	1	ACD1	-	.
chr17	6035963	6035984	chr17:6035963-6035984	0	CAGCAAGCCAGGCAGCATGCCT	2	3	2	CCC	-	dELS,CTCF-bound
chr17	6036496	6036515	chr17:6036496-6036515	0	AGACGTGTCAAAACAAGCCT	2	2	0	BC1	2.0	.
chr17	6037411	6037439	chr17:6037411-6037439	0	AAATAAGCTAATAAACCAATAACTAGTTC	1	3	9	ACC1	-	.
chr17	6044865	6044885	chr17:6044865-6044885	0	CAGCAAGCTTGAAGCTTCTAT	1	3	1	ACD2	-	.
chr17	6044894	6044915	chr17:6044894-6044915	0	GAGCTTGCTTGCAAGGTAGGCC	1	2	2	AD1	1.0	.
chr17	6044932	6044955	chr17:6044932-6044955	0	GAACTTGGCTTTTGAAACATCCTT	1	2	4	AD2	-	.
chr17	6046466	6046493	chr17:6046466-6046493	0	GAGCATGCTGCATCAGATCTGCATGCTC	1	3	8	CCD2	1.0	.
chr17	6048046	6048072	chr17:6048046-6048072	0	AGAGATTCCTAATTAAAGAACAAGTCC	2	2	7	AA1	-	dELS
chr17	6048483	6048503	chr17:6048483-6048503	0	GATCTTGCTTAAAGTAAGTTC	1	2	1	AD2	-	.
chr17	6048749	6048775	chr17:6048749-6048775	0	CAGCTGGCCCTGGGTCCTGGCTTGTCC	1	3	7	BCC2	1.0	dELS
chr17	6055966	6055985	chr17:6055966-6055985	0	AAGCTAGCTTGAACGAGTGC	2	2	0	BD1	2.0	.
chr17	6060393	6060418	chr17:6060393-6060418	0	AAACATGTCCTTACTGAGCCCTGCCC	2	2	6	BD1	1.0	.
chr17	6062754	6062785	chr17:6062754-6062785	0	CAGCTAGTTTTATGTGCTCCAACAGAAAGCCC	1	3	12	ACC2	-	.
chr17	6065366	6065397	chr17:6065366-6065397	0	AGGCAACCTTCACAGGTGAGACAGTCAAGCCC	1	2	12	AD2	1.0	.
chr17	6066324	6066355	chr17:6066324-6066355	0	GGGCTTGTCACCCCCATGCCTATGACTAGTCA	1	3	12	CCC	-	.
chr17	6070768	6070799	chr17:6070768-6070799	0	GCACCTGCTCCGGCTGCAGGGCGGGCTTGCCG	1	3	12	BCD1	-	PLS,CTCF-bound
chr17	6071825	6071849	chr17:6071825-6071849	0	AGGTTTGTCTCTCTCAATCATGCCC	1	2	5	AD2	1.0	.
chr17	6072171	6072202	chr17:6072171-6072202	0	TGGCATGTCTGGTTGGAAGTGAAGAGAAGCTG	1	3	12	ACC2	-	.
chr17	6074710	6074740	chr17:6074710-6074740	0	AAGCATCCCTGGCTGGTGGAAGGGCATGCGT	1	2	11	AD2	-	.
chr17	6074793	6074821	chr17:6074793-6074821	0	GGGCTTGCTTGTCAATCCCTGGGAAGCCA	1	3	9	ACC2	-	.
chr17	6077062	6077081	chr17:6077062-6077081	0	TGACAAGTTCCTGCAAGTTC	2	3	0	CCD2	-	.
chr17	6081400	6081432	chr17:6081400-6081432	0	GGACAAGTTTCATTGAATATATGAAAATAGGTT	1	2	13	AD1	1.0	.
chr17	6085588	6085615	chr17:6085588-6085615	0	AAGCATGTACAGCCTGGGAAGCATGTAC	1	2	8	DD2	-	.
chr17	6087517	6087541	chr17:6087517-6087541	0	AAATTTGCTAAAATCAAACTTGCCC	1	2	5	AC1	-	.
chr17	6090768	6090788	chr17:6090768-6090788	0	GGGTATGCCTCAGACATGCTG	1	2	1	AC2	-	dELS
chr17	6095195	6095214	chr17:6095195-6095214	0	GGACTTGCTCGGGCTTTTGT	3	2	0	AD4	1.0	.
chr17	6097277	6097303	chr17:6097277-6097303	0	GGACTAGTTTTAAATAGGAACATGCTT	2	0	7	0	-	.
chr17	6102216	6102242	chr17:6102216-6102242	0	AAGCATGCATTAATATGGAACCTGTTT	1	2	7	BD2	2.0	dELS
chr17	6104549	6104580	chr17:6104549-6104580	0	GGACAAGTTTTCAGCCAACCTGACATATGCCT	2	2	12	AD1	1.0	.
chr17	6105039	6105067	chr17:6105039-6105067	0	AACCTTGCTCCTTACCTGGAGGAATGTTC	1	2	9	AD2	1.0	dELS
chr17	6106293	6106312	chr17:6106293-6106312	0	AGGCTTGCACAAGAATGTTC	3	2	0	AD2	-	.
chr17	6107818	6107839	chr17:6107818-6107839	0	AAACTTGCTTCTGGAAAAGCCA	1	2	2	AC1	-	.
chr17	6113721	6113744	chr17:6113721-6113744	0	CAACAAGTATATGAAAACATGCTC	1	2	4	CD	-	.
chr17	6115477	6115496	chr17:6115477-6115496	0	GAAAAACCTCAGACAAGTCC	1	2	0	AA1	-	.
chr17	6115792	6115814	chr17:6115792-6115814	0	TACCATGTTGGCCAGGCTAGTCT	1	3	3	CCD1	1.0	.
chr17	6116677	6116697	chr17:6116677-6116697	0	AGATAAGTTTGAAGCTTGTTG	1	2	1	AC2	-	.
chr17	6116853	6116885	chr17:6116853-6116885	0	AGATAAGCACATGAGCACTTACGGAACATGTCT	2	2	13	AD1	-	.
chr17	6116924	6116947	chr17:6116924-6116947	0	AGACTAGTTTCAGGAGACCTCTTC	1	2	4	AB1	-	.
chr17	6117340	6117361	chr17:6117340-6117361	0	AGACCTGCTCTGAGGCAAGGCT	1	2	2	BD3	1.0	.
chr17	6118218	6118244	chr17:6118218-6118244	0	AGGCTTGTCAGTACAGGTAGGTTGCTC	1	3	7	ACC2	2.0	.
chr17	6118777	6118799	chr17:6118777-6118799	0	GAACATGGCTGCAGGACTTGGCC	1	2	3	DD2	-	dELS
chr17	6121097	6121122	chr17:6121097-6121122	0	TGTGTAGCCCTGGCATAGACTTGCTC	1	3	6	ACD1	1.0	.
chr17	6122439	6122466	chr17:6122439-6122466	0	GAAAATGTTTATTGGCTCAGGATAGCTT	1	2	8	AA2	-	.
chr17	6122575	6122598	chr17:6122575-6122598	0	AGACCTGCATCCCAGAGCAAGCCT	1	2	4	BD1	2.0	.
chr17	6123645	6123669	chr17:6123645-6123669	0	AGGTTTGTTTTCTGCTGACTTGCTC	1	2	5	AC2	-	.
chr17	6124316	6124340	chr17:6124316-6124340	0	GATCAAGTCCTTGGTGAAATTGTTT	1	2	5	AD2	-	.
chr17	6124925	6124956	chr17:6124925-6124956	0	AGACCTCTTTAGCCCCTTCAGGGGACATGCTT	2	2	12	AB1	-	.
chr17	6125938	6125963	chr17:6125938-6125963	0	CAGACAGCTCATTTGGAAGCAAGTCC	1	3	6	ABC1	-	.
chr17	6127087	6127114	chr17:6127087-6127114	0	GAAAAAGTCCAGCAATCAGAGCATGCTT	2	1	8	A1	-	.
chr17	6133379	6133401	chr17:6133379-6133401	0	GACCATGTTGGCCAGGCTAGTCT	1	2	3	CD	1.0	.
chr17	6134742	6134762	chr17:6134742-6134762	0	AGACAACCTCTAGGATTGTTC	1	2	1	AA2	3.0	.
chr17	6136308	6136337	chr17:6136308-6136337	0	AGGCATATTCATTTTTATAATGGCAAGTTT	1	2	10	AC2	-	.
chr17	6137223	6137255	chr17:6137223-6137255	0	AAACATGACTTTGTTTAATCCTCAGACAATCTT	1	2	13	AD2	-	.
chr17	6138090	6138111	chr17:6138090-6138111	0	GGGCAAGCCCTGGAGCTTTCCC	1	1	2	A1	2.0	.
chr17	6138283	6138302	chr17:6138283-6138302	0	AAACATGCATACACATGCTT	3	2	0	DD2	2.0	.
chr17	6138543	6138573	chr17:6138543-6138573	0	CAGCATGTCCTAAAGGCCTGGGAGCTGGATT	1	3	11	BCD2	-	.
chr17	6141922	6141953	chr17:6141922-6141953	0	CGACTTGTTTGGGCTGACAATATGACTTGTTT	1	2	12	CC	1.0	.
chr17	6142121	6142149	chr17:6142121-6142149	0	AAGCTATCCTGTATCCTAGAGCCATGTCC	1	2	9	AD2	-	.
chr17	6143107	6143126	chr17:6143107-6143126	0	GAACAAGTCCAAGCTGTCTT	3	2	0	AB4	-	.
chr17	6144631	6144663	chr17:6144631-6144663	0	AGACAGGTTTCACTAAGTTGGTCAGGCTGGTCT	1	2	13	BB2	-	.
chr17	6145247	6145271	chr17:6145247-6145271	0	ACTCATGTTCTAGGAAGACATGCCA	1	3	5	CDD2	-	.
chr17	6147169	6147201	chr17:6147169-6147201	0	AGGCATGTTTTACAGGACCATTACCACATGCCT	1	2	13	CD	1.0	.
chr17	6147441	6147460	chr17:6147441-6147460	0	TGGCAAGCTTGATCATGTTC	4	2	0	CD	-	.
chr17	6148023	6148048	chr17:6148023-6148048	0	GGAGATACTCAAAGCCAGGCTTGCTC	2	2	6	AA1	-	.
chr17	6148154	6148184	chr17:6148154-6148184	0	AAACCTGCCCACCTGCTGACTGAGCAAGCCT	1	1	11	B1	1.0	.
chr17	6149362	6149382	chr17:6149362-6149382	0	GGGCATTTTCCAAGTTTGTCC	1	2	1	AA2	2.0	.
chr17	6149807	6149828	chr17:6149807-6149828	0	CAACAAGGTCAAGGACAAGTTC	1	2	2	CD	3.0	.
chr17	6151657	6151678	chr17:6151657-6151678	0	AGGCAGGCCTGAAAACCTGCCT	1	2	2	BB2	1.0	.
chr17	6153828	6153855	chr17:6153828-6153855	0	AAACAAACTTACAAGAAAAAACAACCCC	1	2	8	AA2	-	.
chr17	6156669	6156690	chr17:6156669-6156690	0	AGGCATGTCCTAGAGCAACTGG	1	3	2	ACD2	1.0	.
chr17	6158068	6158096	chr17:6158068-6158096	0	AAATAAGTCTGAATTAAGGGAACATGGTT	1	2	9	AD3	1.0	.
chr17	6161552	6161571	chr17:6161552-6161571	0	GGGCTTGTTGGGGCACGCTG	3	3	0	BCC1	1.0	dELS
chr17	6169886	6169913	chr17:6169886-6169913	0	AGGTAAGTCGCTTCAAGCTGGCTAGTTT	1	3	8	ACC1	-	.
chr17	6170779	6170802	chr17:6170779-6170802	0	AAACTTCCTTGCTCAGACAGGCCT	1	2	4	AB2	2.0	.
chr17	6174620	6174640	chr17:6174620-6174640	0	AGACAAGCCTGGATCATCCCC	2	2	1	AD1	-	.
chr17	6176963	6176988	chr17:6176963-6176988	0	AAAATTGCTCATCCAAACACATGCTT	1	2	6	AD2	1.0	.
chr17	6177299	6177318	chr17:6177299-6177318	0	AAACATGACCAAACAAATTT	3	2	0	AD2	-	.
chr17	6178100	6178130	chr17:6178100-6178130	0	AAACCTGCCCAGTCAGATTGTGAGCTTCCCC	1	2	11	AB3	-	.
chr17	6186313	6186341	chr17:6186313-6186341	0	AGGAAAGTTCTTTATTTCTAAACGTGCCT	1	2	9	AB2	2.0	.
chr17	6192562	6192581	chr17:6192562-6192581	0	AGACAAGCCTGGGCAACATA	2	3	0	ACD2	-	.
chr17	6193033	6193054	chr17:6193033-6193054	2	GGACAGGTCTTGCAACTTGCTG	1	3	2	BCC2	-	.
chr17	6193161	6193180	chr17:6193161-6193180	4	GAACTTGCCCAGGCTTGCCT	4	0	0	0	-	.
chr17	6195349	6195372	chr17:6195349-6195372	0	AAGCTTTTTTAAGCAGGCAAGGCC	1	2	4	AD2	-	.
chr17	6195816	6195841	chr17:6195816-6195841	0	TAGCAAGTCCCAACTCAAACACCTTC	1	3	6	ABC2	-	.
chr17	6196167	6196187	chr17:6196167-6196187	0	GGACTTGCCCAAAGCTACACA	1	3	1	ACD2	-	.
chr17	6196678	6196708	chr17:6196678-6196708	0	AAACATCTCTAGTTTGTATGCGGACATTTTC	1	2	11	AA2	1.0	.
chr17	6197023	6197043	chr17:6197023-6197043	0	GAAACTGCCTCAGACAAGCTG	1	3	1	ABC1	1.0	.
chr17	6197150	6197172	chr17:6197150-6197172	0	AAACATGTACTTAAAACATCTCT	1	2	3	AD2	-	.
chr17	6201796	6201821	chr17:6201796-6201821	0	AAAGAAGCCTTCACCCAGGCAGGTCT	1	2	6	AB3	1.0	.
chr17	6202180	6202202	chr17:6202180-6202202	0	CTGCTAGCCATGGGGACTAGCCC	1	3	3	CCD1	-	.
chr17	6203195	6203218	chr17:6203195-6203218	0	GGACTTAGTTACACAGGCATGCCT	2	2	4	AD1	1.0	.
chr17	6209012	6209032	chr17:6209012-6209032	0	GTGCATGCGCCAGGCATGTCC	1	2	1	DD1	-	.
chr17	6211108	6211134	chr17:6211108-6211134	0	TGACATGTCTAATACATTGACAAGTAT	1	3	7	CCD1	1.0	.
chr17	6214224	6214248	chr17:6214224-6214248	0	GAGCTTACCAGCGATGGACTTGTCT	1	2	5	AC1	-	.
chr17	6215974	6216003	chr17:6215974-6216003	0	AAGCAAGCCGATATAAATCAGAGCTAACCT	1	2	10	AC2	-	.
chr17	6219296	6219315	chr17:6219296-6219315	0	AGACAAGGCCAAGAATGCTC	3	2	0	AD2	-	.
chr17	6222259	6222284	chr17:6222259-6222284	0	CAGCAAGCTTTTTAAAAGAGAAGCTA	1	3	6	ACC2	1.0	.
chr17	6224476	6224504	chr17:6224476-6224504	0	AGACTAGCCTGTCCAACGCAGGGAAACCC	1	2	9	AA1	-	.
chr17	6227986	6228011	chr17:6227986-6228011	0	AGACAAGCTTATTCTAAAATTTATTT	1	2	6	AA1	-	.
chr17	6231871	6231899	chr17:6231871-6231899	0	GAGCTAGCTCCTATCTCAAGGAAATCCTT	2	2	9	AA1	1.0	.
chr17	6233152	6233177	chr17:6233152-6233177	0	GAGCAAGCTGGTGTGGAAGCATTCCG	1	3	6	ACC1	-	.
chr17	6234282	6234312	chr17:6234282-6234312	0	AGACATGCCCTTGTTTCATAGGGGCAGGCAG	1	3	11	BCD2	2.0	.
chr17	6239401	6239424	chr17:6239401-6239424	0	AAACTTGGTTTTGGCAGCTTGTTT	1	2	4	CD	2.0	.
chr17	6239534	6239561	chr17:6239534-6239561	0	GGGCAAGCTCTGCCTGGAGGGAAAGTTG	1	2	8	AC1	-	dELS
chr17	6240225	6240245	chr17:6240225-6240245	0	AAACTTTTCTCAGACTTCTCT	1	2	1	AA2	1.0	.
chr17	6241202	6241227	chr17:6241202-6241227	0	CAACATGCCTTCCAGAAGACAAAATC	1	3	6	ACD2	2.0	.
chr17	6242300	6242323	chr17:6242300-6242323	0	GAACAAGCCTGTTGGGGAATCCCT	2	2	4	AA1	-	.
chr17	6244756	6244788	chr17:6244756-6244788	0	GGGTTTGTCCCAATGACTTCTGAAAATAAGTCT	1	2	13	AA2	-	.
chr17	6250758	6250783	chr17:6250758-6250783	0	AGGGACGCCCTGGGCAAAGCAAGCCC	1	2	6	AB1	2.0	.
chr17	6255748	6255779	chr17:6255748-6255779	0	TAGTAAGTCATTTATTCTCTCTAAGCTTGTTT	1	3	12	ACC1	1.0	.
chr17	6255968	6255987	chr17:6255968-6255987	0	AGACTTGTCTGATCTAGGCT	2	2	0	DD1	-	.
chr17	6257420	6257449	chr17:6257420-6257449	0	CAGCAAGTCAGCAGTTACTCAGGCAATTTC	1	3	10	ACC1	-	dELS
chr17	6258011	6258032	chr17:6258011-6258032	0	AGGCATGTTAATCAGGTTGTTT	1	3	2	ACC2	1.0	.
chr17	6258456	6258483	chr17:6258456-6258483	0	GAGCAGGCTCGGGGTCAGGACCATGCCT	1	2	8	BD2	2.0	.
chr17	6261121	6261144	chr17:6261121-6261144	0	AAACCTGCTTCCCCAAATTTGTTC	1	2	4	AB2	-	.
chr17	6261804	6261833	chr17:6261804-6261833	0	TGGCATTTCTTCCCCCAGATAAGCTTGTTT	1	2	10	AC1	-	dELS,CTCF-bound
chr17	6267314	6267339	chr17:6267314-6267339	0	AGTCTAGCCCACCTTAGAGCTTACTT	1	2	6	AD3	-	.
chr17	6267483	6267507	chr17:6267483-6267507	0	GGTCTTGCTTACTTGAAACATGATC	1	2	5	DD3	-	.
chr17	6268653	6268683	chr17:6268653-6268683	0	AAGCAAACTTCTACTCCTCTCCAACAAGTCT	1	2	11	AC2	1.0	.
chr17	6272134	6272161	chr17:6272134-6272161	0	GGGCTTTCTTTACCCAGAGAGAAAGCTC	1	2	8	AA2	-	.
chr17	6272555	6272585	chr17:6272555-6272585	0	AAGCCTGTTCCCTTTCAAGAAGGACATTCCT	2	2	11	AB3	-	.
chr17	6272931	6272950	chr17:6272931-6272950	0	AAGCTATCTTGATCAAGCTT	2	2	0	AD2	-	.
chr17	6279091	6279119	chr17:6279091-6279119	0	GGAATTGCCCAAGATCCTGCAGCTAGTCA	1	3	9	ACC1	2.0	.
chr17	6279392	6279421	chr17:6279392-6279421	0	AAACATGTTTTCCTTTAGTAAAGGAATTTC	2	2	10	AA1	-	.
chr17	6280510	6280534	chr17:6280510-6280534	0	AGCCAAGCCAGAGCTCAGCTTGTCC	1	3	5	CCD1	-	.
chr17	6280683	6280711	chr17:6280683-6280711	0	GAGTAAGCCCCATACAATCAGGCAAGTAT	1	2	9	AD3	1.0	.
chr17	6284832	6284853	chr17:6284832-6284853	0	GGACATGTTTGTGAGCCTGTCA	1	2	2	BC1	1.0	.
chr17	6288096	6288127	chr17:6288096-6288127	0	AGACATGCCCCACTGGGCTATCAAAGGAGCCC	2	2	12	AB1	-	.
chr17	6292724	6292748	chr17:6292724-6292748	0	AAGCTAGTTCCAGAAAGGCAAATGC	1	2	5	AD4	-	.
chr17	6295922	6295950	chr17:6295922-6295950	0	TGATCTGCCTTGTGACCTCAGGCAAGTCT	1	3	9	ABC1	1.0	.
chr17	6297224	6297249	chr17:6297224-6297249	0	GAAATAGCTTTGCTGTGGGTATGTTC	1	2	6	AA2	1.0	.
chr17	6297569	6297595	chr17:6297569-6297595	0	GATCATGCCCTCTTTCTGGGGAAGCCC	1	2	7	AD2	-	.
chr17	6299091	6299116	chr17:6299091-6299116	0	AGGCAGGTTCTCCATTAAAGAAGTCC	1	2	6	AB2	1.0	.
chr17	6299252	6299273	chr17:6299252-6299273	0	AGGCTAGCCTGAGAACCACCCT	1	2	2	AB1	1.0	.
chr17	6304017	6304047	chr17:6304017-6304047	0	AAACTTGTCCAGACCCCCGAAAACCAAGGTC	1	2	11	DD1	1.0	.
chr17	6306015	6306040	chr17:6306015-6306040	0	GGGCAAGTTTCCTGGTGAACATCTCC	2	1	6	A1	-	.
chr17	6307055	6307081	chr17:6307055-6307081	0	CAGCTTGCTTGCTGAGTCTGCTTGCTC	1	3	7	CCD2	-	.
chr17	6308938	6308958	chr17:6308938-6308958	0	GGGCATGCCTGTGGCTTATCA	2	3	1	ACC1	1.0	.
chr17	6314280	6314306	chr17:6314280-6314306	0	AAACTAGCCAGGTGTGGTGGCATGCAC	1	3	7	CCD1	1.0	.
chr17	6316179	6316200	chr17:6316179-6316200	0	TAGCAAGCTTTGAAACATCATT	1	3	2	ACD2	1.0	.
chr17	6316672	6316704	chr17:6316672-6316704	0	AAACTATCTCTAGTTATGAATGAGAACTTATCT	1	2	13	AA2	-	.
chr17	6319666	6319687	chr17:6319666-6319687	0	GGACATGTTTTAAAACAACCAC	1	2	2	AD4	-	.
chr17	6325972	6325995	chr17:6325972-6325995	0	AGACAAGCCAAGGAGAGAAAGCCT	1	2	4	AC2	-	.
chr17	6326118	6326150	chr17:6326118-6326150	0	GGGCTTGTTTGGGGACTGCTGGGTTACATGCCA	1	3	13	CCD2	-	.
chr17	6327594	6327617	chr17:6327594-6327617	0	GAACAAGCTCGATAAGGGAAGGCT	1	2	4	AD1	2.0	.
chr17	6333849	6333868	chr17:6333849-6333868	0	GGACATGCCTGGTGAAGCTT	3	2	0	AD1	-	.
chr17	6335866	6335898	chr17:6335866-6335898	0	GGACTAATCTATAAAAATAGGTGAAGCAAGATT	1	2	13	AD2	1.0	.
chr17	6337445	6337474	chr17:6337445-6337474	0	AATAATGTCTGGTCCATCAAGGACATGCTC	1	2	10	AD4	-	.
chr17	6337639	6337669	chr17:6337639-6337669	0	GAACATGTCTAACCATGAGGTAGACAGGTAT	2	2	11	BD4	1.0	.
chr17	6342225	6342253	chr17:6342225-6342253	0	AAACAAGCATAGCTGGGAGGAGGATGTTT	1	2	9	AD2	1.0	.
chr17	6342812	6342836	chr17:6342812-6342836	0	ACACTTGGTTCATCTGGGCATGCTC	1	2	5	DD1	-	.
chr17	6343261	6343280	chr17:6343261-6343280	0	AAACATGTCTGAACACCTCC	4	2	0	AB4	1.0	.
chr17	6343972	6344004	chr17:6343972-6344004	0	GGACTGGTCTCCCAGGACCCACGAGACCTGTTC	1	2	13	BB2	1.0	.
chr17	6345870	6345891	chr17:6345870-6345891	0	AAGCATACTTAGGAAAATGTTT	1	2	2	AA2	2.0	.
chr17	6348018	6348046	chr17:6348018-6348046	0	GAGCTTGCGTTCTCAACCGAGGCTGGTCT	1	2	9	BD2	2.0	.
chr17	6348476	6348502	chr17:6348476-6348502	0	GCGCATGCTCTGTAGATGGACATGCTT	2	1	7	D1	4.0	.
chr17	6349108	6349132	chr17:6349108-6349132	0	AGTCATGTTCACTGGAAACTTGCCT	2	1	5	D1	-	dELS,CTCF-bound
chr17	6350070	6350096	chr17:6350070-6350096	0	AAAGTAGCTTGGACTACAGGCATGCAC	1	2	7	AD3	1.0	.
chr17	6350723	6350745	chr17:6350723-6350745	0	CAGCATGTTGGCTAGGCTGGTCT	1	3	3	BCC1	-	.
chr17	6353556	6353578	chr17:6353556-6353578	0	AGACAAACTCCTGAAACTTGCAT	1	2	3	AD2	-	.
chr17	6357162	6357184	chr17:6357162-6357184	0	TAGCATTTTTATGAGGCTTGTTA	1	3	3	ACC2	-	.
chr17	6360982	6361004	chr17:6360982-6361004	0	AAAGTAGTCCGAAAAAATTGTTC	1	2	3	AA2	-	.
chr17	6363961	6363991	chr17:6363961-6363991	0	GGTCATGCCTCCTCCCTGATGAAGCTTTCTC	1	2	11	AD3	1.0	.
chr17	6365753	6365772	chr17:6365753-6365772	0	AAACATTTCGCAACAAGCTC	3	3	0	ACC2	1.0	dELS
chr17	6366042	6366065	chr17:6366042-6366065	0	AAGCATGTCTGAAAAGAGAAGCCA	1	2	4	AC1	-	.
chr17	6366429	6366450	chr17:6366429-6366450	0	GAGCTAGCCACTGCACATGCTC	2	2	2	CD	-	dELS
chr17	6366495	6366516	chr17:6366495-6366516	0	GAGCAACCCACTGAGCATGCTC	1	2	2	AC1	-	dELS
chr17	6366544	6366570	chr17:6366544-6366570	0	GGGCATGCTCCGTGCCAAGGCAATCAA	1	3	7	ACD2	-	.
chr17	6366739	6366762	chr17:6366739-6366762	0	CAACTAGTTGAATTAAACAAGTCA	1	3	4	CCC	-	.
chr17	6367076	6367096	chr17:6367076-6367096	0	AAGCATGTCTCAAAAATTTTT	2	2	1	AA1	1.0	.
chr17	6374167	6374197	chr17:6374167-6374197	0	GAGAAAGCCCTTTGGGGTCACGGAAATGTTC	1	2	11	AA2	2.0	.
chr17	6375415	6375446	chr17:6375415-6375446	0	AAGAAAGCCCCCAAAGGACCAAGGCCTTGCCC	1	2	12	AD2	-	.
chr17	6376384	6376404	chr17:6376384-6376404	0	AACCATGTTCTAGAATTGCTT	1	2	1	AD2	-	.
chr17	6378577	6378597	chr17:6378577-6378597	0	GAATTTTCTTTGGGCTTGCTT	1	2	1	AA1	1.0	.
chr17	6378630	6378662	chr17:6378630-6378662	0	GATCAAGTCCATATGTATTTTATTAGCTTGTTT	1	2	13	CD	-	.
chr17	6378908	6378938	chr17:6378908-6378938	0	AGGCTTGGTTTTGTATTATTAGAGCAGGTCT	1	2	11	BD2	1.0	.
chr17	6379594	6379626	chr17:6379594-6379626	0	CAGCTTGCCAACTGTGAGTCTTGGGACTTGTCA	1	3	13	CCC	-	.
chr17	6382007	6382030	chr17:6382007-6382030	0	GAGCTAACTTGGGGGAAATTGCTT	1	2	4	AA2	-	.
chr17	6382870	6382896	chr17:6382870-6382896	0	AGGCCAGCCCAGCATCTAGATATGCCC	1	2	7	AB2	1.0	.
chr17	6383678	6383702	chr17:6383678-6383702	0	AGCCATGTTCTTCTGGGGCTTCCCT	1	2	5	AD3	-	.
chr17	6386964	6386993	chr17:6386964-6386993	0	AAGCATGGCCTGGCCCCCAGGCACTTGTCC	1	2	10	DD2	1.0	.
chr17	6402192	6402217	chr17:6402192-6402217	0	GGGCTACTTTTGTTTTAAACATACCC	1	2	6	AA2	-	.
chr17	6402898	6402930	chr17:6402898-6402930	0	GAGCAATCTTAGTTTTAATGGAAAGAAATGCTT	1	2	13	AA2	-	.
chr17	6410355	6410375	chr17:6410355-6410375	0	AAGCCAGCTCTGGACAAGTTA	1	2	1	BC2	2.0	.
chr17	6414094	6414121	chr17:6414094-6414121	0	CCTCTTGCTCAGAGACAAGGGCAAGCTC	1	3	8	CDD2	1.0	.
chr17	6416942	6416974	chr17:6416942-6416974	0	AGGCATGTTTTTCAGAAAGAAATGGACTCATTG	1	3	13	ABC2	-	.
chr17	6423917	6423945	chr17:6423917-6423945	0	AGACAAGCTCTGGGGCAGAAGAGAAGCCC	1	1	9	A2	-	.
chr17	6424940	6424967	chr17:6424940-6424967	0	GGCTAAGCTCCAGTGTCGGGGCTTGCCC	1	2	8	AD4	-	.
chr17	6427792	6427816	chr17:6427792-6427816	0	AAACTGGTTCCAAGTGGACTTTTTT	1	2	5	AB2	-	.
chr17	6430255	6430277	chr17:6430255-6430277	0	AGACCAGCCTGGCCAACATGTTG	1	3	3	BCC1	-	.
chr17	6433784	6433806	chr17:6433784-6433806	0	GAATAAGTTTGCAGGACTGGCTT	1	2	3	AB3	-	.
chr17	6433880	6433903	chr17:6433880-6433903	0	AGACTAGTCCCAGGAGACAGGCGC	1	2	4	BD4	-	pELS
chr17	6437453	6437475	chr17:6437453-6437475	0	AAACAAGCCCCCAAACCATCTCT	2	2	3	AD1	1.0	.
chr17	6440823	6440844	chr17:6440823-6440844	0	AAACAGGTTTGAAAACAAGCAT	1	2	2	BD2	-	.
chr17	6445599	6445626	chr17:6445599-6445626	0	AAGCATGTCTTGGAGGAAACAGATGCTC	2	2	8	AD1	-	.
chr17	6449033	6449054	chr17:6449033-6449054	0	TAGTGAGCCCAGAAGCAAGTTT	1	3	2	ABC1	-	.
chr17	6450129	6450150	chr17:6450129-6450150	0	GAGCAAGTTAAAGAAAAAGCCC	1	2	2	AC2	-	.
chr17	6450343	6450372	chr17:6450343-6450372	0	AGGCAGCTCTGTCTTGAAGGAAACAAGCCC	1	2	10	AB1	-	.
chr17	6450926	6450952	chr17:6450926-6450952	0	GGGGTAGCCCTGTTCAAGAGCAATTTC	1	2	7	AA2	-	.
chr17	6459561	6459586	chr17:6459561-6459586	0	TGACATGTCCACAGCTGAGCTCATCT	1	3	6	ABC2	-	.
chr17	6460560	6460590	chr17:6460560-6460590	0	GAGCTTGGCTGTGTTCCAATCAAACTTTTTT	1	2	11	AD2	-	.
chr17	6461136	6461167	chr17:6461136-6461167	0	ACGAAAGTCTGACTCAGATCTAGGGCAAGTTG	1	3	12	ACD1	2.0	.
chr17	6462140	6462161	chr17:6462140-6462161	0	GAACTACCCCACAAGGTTGTCC	1	2	2	AA2	1.0	.
chr17	6463029	6463058	chr17:6463029-6463058	0	GACCTAGCTCTACAAGGGGGAGGCTGGCCC	1	2	10	BD3	1.0	.
chr17	6464866	6464885	chr17:6464866-6464885	0	CAGCTTGCTGAATCATGTCT	3	3	0	CCD2	1.0	.
chr17	6466046	6466065	chr17:6466046-6466065	0	AGGCTTGCCTGAACGACCTC	3	2	0	AB1	-	.
chr17	6467381	6467411	chr17:6467381-6467411	0	GAGCTTCTTTTTGGAGGTTATGAAAAAGCTC	1	2	11	AA2	-	.
chr17	6471021	6471043	chr17:6471021-6471043	0	AAGCAAGCCCCCAGGACTTCCTT	1	1	3	A1	1.0	.
chr17	6475056	6475087	chr17:6475056-6475087	0	GAGGATTCCTGCACTGTGTACCAGACAAGCCC	2	2	12	AA1	-	dELS,CTCF-bound
chr17	6477742	6477764	chr17:6477742-6477764	0	CACCATGTTGGCCAGGCTAGTCT	1	3	3	CCD1	1.0	.
chr17	6477918	6477946	chr17:6477918-6477946	0	GGGCAGGCCCTGCTCCTATGGGCATACCC	1	2	9	AB2	1.0	.
chr17	6478277	6478309	chr17:6478277-6478309	0	AGGCCAGCCCAAGGACGGGGAGTAGGCTACTCT	1	2	13	AB3	-	.
chr17	6480359	6480389	chr17:6480359-6480389	0	GGGCTTGCCCGTGCTCTCTCCTGACTGGCTG	1	3	11	BCC1	1.0	.
chr17	6480980	6481008	chr17:6480980-6481008	0	GAGCAAGCTGCCCAGCGCTCAACCAGCCC	1	3	9	BCC2	-	.
chr17	6484548	6484572	chr17:6484548-6484572	0	GGGCTTCCTCGAAAGGAACTAGCCT	1	1	5	A2	2.0	.
chr17	6484726	6484757	chr17:6484726-6484757	0	AGAGGTGCCCAGAGAGCTGGTAAAACATGTTC	1	2	12	AB4	-	.
chr17	6486476	6486505	chr17:6486476-6486505	0	AAGCTTTTCTCAGCAGGGAAGAGCATTTCT	1	2	10	AA2	-	.
chr17	6486707	6486727	chr17:6486707-6486727	0	GACCTTGCCTTGGGCTTGGCT	1	2	1	DD3	-	.
chr17	6487514	6487536	chr17:6487514-6487536	0	TGGCATGCTCCTCGGCCTTGCTG	1	3	3	CCD2	1.0	dELS,CTCF-bound
chr17	6490610	6490631	chr17:6490610-6490631	0	AGGCAAGTCCTGGGGCAAATTA	1	2	2	AC3	-	.
chr17	6493807	6493831	chr17:6493807-6493831	0	AACCCTGCCCCTTGAGAACATGTTG	1	3	5	BCD1	-	dELS
chr17	6496303	6496328	chr17:6496303-6496328	0	AGGCTTCTCTTATCCTGACCAAGCCC	1	2	6	AD2	1.0	dELS,CTCF-bound
chr17	6498318	6498349	chr17:6498318-6498349	0	TAGAGAGTCCACGCTCCTCCCAGAGCTAGCCT	1	3	12	ABC1	-	.
chr17	6500587	6500611	chr17:6500587-6500611	0	GGGCATCCCCAACCTAGACAACCTC	1	2	5	AA2	1.0	.
chr17	6501127	6501147	chr17:6501127-6501147	0	TGGCATCCCGGAGACAAGCCC	1	3	1	ACC2	2.0	.
chr17	6508217	6508248	chr17:6508217-6508248	0	GACCAAGCTCTGGGACTCCTCAAAGCCAGCCC	1	2	12	BD2	1.0	.
chr17	6508816	6508844	chr17:6508816-6508844	0	GGGCTTGCCTGCCCAGTCCAAGCCAGCTC	1	1	9	B2	-	dELS
chr17	6509011	6509036	chr17:6509011-6509036	0	AGCTTTGCCTCTGCTGGAGCTTGTTT	1	2	6	AD4	1.0	dELS
chr17	6511629	6511651	chr17:6511629-6511651	0	ACAAATGCTCACAAGGCTAGCCC	1	2	3	AD4	-	.
chr17	6514772	6514797	chr17:6514772-6514797	0	AAACATATCCACACAAAAACTTGCAT	1	2	6	AD2	-	.
chr17	6516829	6516851	chr17:6516829-6516851	0	AGACCAGCCTGGGCAACATGTTG	1	3	3	BCC1	-	.
chr17	6517066	6517090	chr17:6517066-6517090	0	GAGCAAGCAAAATAAAGACATGTTT	1	2	5	CD	-	.
chr17	6522143	6522173	chr17:6522143-6522173	0	AAACAAGGCCGGTCTTTATGAGGACATTTTC	1	2	11	AD2	1.0	.
chr17	6526326	6526347	chr17:6526326-6526347	0	AGACAAACCCTTAGGCATGTGT	1	2	2	AD2	1.0	.
chr17	6529880	6529899	chr17:6529880-6529899	0	AGACATGTTGGGGCTGGTTC	4	2	0	BC2	-	.
chr17	6531252	6531271	chr17:6531252-6531271	0	GAGCTAGTCTTGGCATATCC	3	2	0	AC1	-	.
chr17	6532761	6532780	chr17:6532761-6532780	0	GAACATTCATGAGCAAGTTC	3	2	0	AD1	-	.
chr17	6536498	6536518	chr17:6536498-6536518	0	GGGCTGGTTTAGGGCTGGCCT	1	2	1	BB2	-	.
chr17	6536683	6536703	chr17:6536683-6536703	0	GAACTAGTCGATGGCATGGCT	2	3	1	CCD1	-	.
chr17	6538816	6538847	chr17:6538816-6538847	0	AAACAAGCATGGGGCGGGGGGTGGACATCCTC	1	2	12	AD2	1.0	.
chr17	6540125	6540153	chr17:6540125-6540153	0	CAGTCAGCTCCATTTGAGGGAGCAAGTTC	1	3	9	ABC1	1.0	.
chr17	6540855	6540877	chr17:6540855-6540877	0	CACCATGTTGGCTAGGCTAGTCT	1	3	3	CCD1	1.0	.
chr17	6542558	6542585	chr17:6542558-6542585	0	TGGCTAATCTAGGACCTGAAGCAAGTTA	1	3	8	ACC2	1.0	.
chr17	6544380	6544402	chr17:6544380-6544402	0	AAACAAGCCTGGCAGGGTAGCAT	1	2	3	AD1	-	.
chr17	6545482	6545513	chr17:6545482-6545513	0	GGGCTTGCCTTGTCTGCTCCCTAAACTTGAAC	1	2	12	DD4	-	.
chr17	6545989	6546010	chr17:6545989-6546010	0	GAGCATCCCCGAGGGAATGTCC	1	2	2	AA2	-	.
chr17	6546189	6546208	chr17:6546189-6546208	0	AAACATGTCCTAACTATCTC	3	2	0	AC1	-	.
chr17	6546433	6546459	chr17:6546433-6546459	0	AGAACAGCTCAGGTCTGAGACTAGCCG	1	3	7	ABC1	1.0	.
chr17	6546673	6546705	chr17:6546673-6546705	0	GGGCTTGTATCAAATAACTTGAAGGATATGTTC	1	2	13	AD2	-	.
chr17	6548454	6548478	chr17:6548454-6548478	0	AGAGTTGCTCGGCTGGGACTAGCCT	1	1	5	A1	-	.
chr17	6559615	6559641	chr17:6559615-6559641	0	CAACATGGCCCCCCTGAAAGCTAGTCA	1	3	7	CCD2	3.0	dELS
chr17	6560477	6560505	chr17:6560477-6560505	0	GAACATGCCCTTCCATCCAGAACTACTCT	2	1	9	A1	-	.
chr17	6562586	6562607	chr17:6562586-6562607	0	AAACATGTCTGGAGACATCTGC	1	2	2	AD4	-	.
chr17	6563296	6563316	chr17:6563296-6563316	0	AGATTGGCCCCAAGCAAGCCC	1	2	1	AB1	1.0	.
chr17	6566304	6566326	chr17:6566304-6566326	0	GAGCAAGCCTCTAAGAAAAGGTC	1	2	3	AD1	-	.
chr17	6567529	6567561	chr17:6567529-6567561	0	GTGCAACCTCACGCAATTCACCAAAGCAAGCCC	1	2	13	AD1	-	dELS,CTCF-bound
chr17	6569414	6569433	chr17:6569414-6569433	0	AAGCATGATTAGCCAAGCCT	3	2	0	DD2	1.0	.
chr17	6572886	6572918	chr17:6572886-6572918	0	TGGCTTGCTCTCTTGGGGATCACGGGCTCTTCT	1	3	13	ABC2	-	.
chr17	6574125	6574154	chr17:6574125-6574154	0	CCCCATGTCTGCATGACACGGAGCAAGCCC	1	3	10	CDD2	-	.
chr17	6574468	6574490	chr17:6574468-6574490	0	AACCAAGCCTGCGCGACAAGCTG	1	3	3	CCD1	1.0	dELS
chr17	6575221	6575250	chr17:6575221-6575250	2	AGACTTGCCAGGCATGGATAGAGCTATCTC	1	2	10	AC2	1.0	.
chr17	6577111	6577141	chr17:6577111-6577141	0	TGCCCTGCTCTAGGAGGAAGGAAGCAAGTTC	1	3	11	BCD1	-	.
chr17	6578790	6578815	chr17:6578790-6578815	0	AGGCTTTTCTCTTGGAAAACATGATC	1	2	6	AD2	-	dELS
chr17	6579030	6579057	chr17:6579030-6579057	0	AAACTTCCTCTGAATCCAGAGAAAGTTT	1	2	8	AA2	1.0	dELS,CTCF-bound
chr17	6581821	6581852	chr17:6581821-6581852	0	CGACATGTCCCCATCTTTCTTTGAGCACTTCC	1	3	12	ABC2	3.0	.
chr17	6584113	6584136	chr17:6584113-6584136	0	AAGAAAGTTCACCAGGACAATTCC	1	2	4	AA2	-	.
chr17	6587526	6587545	chr17:6587526-6587545	0	TGGTTAGCCTAAGCAAGCCA	3	3	0	ACC1	-	dELS,CTCF-bound
chr17	6587966	6587990	chr17:6587966-6587990	0	AGGGATGCCAGGCAAAAACAAGCTG	1	3	5	ACC1	2.0	.
chr17	6588080	6588109	chr17:6588080-6588109	0	AGACTGGCTGAAAATTTGCAGAACAAGCTG	1	3	10	BCC2	-	.
chr17	6588848	6588879	chr17:6588848-6588879	0	GATCTTGTTTTGTGACTCCACAAAACTACCTT	1	2	12	AD3	1.0	.
chr17	6588952	6588978	chr17:6588952-6588978	0	AAATTTGTCCCCACCAAGAACATGCCA	1	2	7	AC2	-	.
chr17	6590715	6590737	chr17:6590715-6590737	0	GAGCAAGTTACATGGACATCTCT	1	2	3	AC2	1.0	.
chr17	6590849	6590869	chr17:6590849-6590869	0	GAACTTGCTCTGAGGAAGGTT	1	2	1	AD1	1.0	.
chr17	6592826	6592855	chr17:6592826-6592855	0	AAAAATGTCTGTTCATAATAAAACATTTTT	1	2	10	AA2	1.0	.
chr17	6593104	6593131	chr17:6593104-6593131	0	AAACATGTATCTGGAAAAGAACTTGTAC	1	2	8	DD2	-	.
chr17	6594051	6594077	chr17:6594051-6594077	0	AAACTAATCTAATGATCTGGCAAGTTT	1	2	7	AC2	-	.
chr17	6594339	6594365	chr17:6594339-6594365	0	AAACTTGTTACAAACTTAAATTTGTTA	1	3	7	ACC2	1.0	.
chr17	6597030	6597057	chr17:6597030-6597057	0	TCATAAGCCTGCAAATTTGGGCAAGTTT	1	3	8	ACD1	-	.
chr17	6598096	6598124	chr17:6598096-6598124	0	GATCATTCCTAGTATACTCAAACATGTCT	2	2	9	AD1	1.0	.
chr17	6598664	6598694	chr17:6598664-6598694	0	AAACATTTCTACAAATATTAAAAACAGGTCC	1	2	11	AB2	-	.
chr17	6603468	6603493	chr17:6603468-6603493	0	AAACAAGCCAATGAGCAGAAATGCTC	1	2	6	AC2	-	.
chr17	6603912	6603935	chr17:6603912-6603935	0	AAACAAGTACATGAAAAGATGTTC	1	2	4	AD2	-	dELS,CTCF-bound
chr17	6608424	6608444	chr17:6608424-6608444	0	TGGCATCTCTGGGGCTAGTTT	1	2	1	AC1	-	dELS
chr17	6609818	6609845	chr17:6609818-6609845	0	CAACAAGCTTCCAGACAAAGACTTCTCA	1	3	8	ACC1	2.0	.
chr17	6611049	6611070	chr17:6611049-6611070	0	AAAGAAGCCTTTGGGCAAGACC	1	2	2	AD3	1.0	.
chr17	6615453	6615481	chr17:6615453-6615481	0	AAAAGTGCTCCACTTAATAAGGCATGTTG	1	3	9	ABC1	-	.
chr17	6616360	6616384	chr17:6616360-6616384	0	GAATATGCCTAACACAATCTAGCCT	1	2	5	AD2	-	.
chr17	6619781	6619800	chr17:6619781-6619800	0	GGACTTGTCCATACATATTT	3	2	0	AD1	1.0	.
chr17	6623116	6623147	chr17:6623116-6623147	0	AGAGAAGTTATTTCCATACTCAGAACTTGCTA	1	3	12	ACC1	-	.
chr17	6626004	6626028	chr17:6626004-6626028	0	AATCTTGATTTCAAAAGACAAGTCT	1	2	5	DD1	1.0	.
chr17	6626986	6627005	chr17:6626986-6627005	0	AAACAAGCCACAACATTTCT	4	3	0	ACC1	1.0	.
chr17	6629113	6629133	chr17:6629113-6629133	0	AAGCTTTCTTAAAATTTGCTC	1	2	1	AA2	1.0	.
chr17	6635546	6635567	chr17:6635546-6635567	0	TAACAAGTCTTAATACTAGTCA	1	3	2	CCD2	1.0	.
chr17	6636048	6636079	chr17:6636048-6636079	0	TGACTAGTTTTAAATCTCTGGGGAATTTGTTC	1	2	12	AC2	-	.
chr17	6636456	6636488	chr17:6636456-6636488	0	AAACTAGGTGATCCCCACAGTTCCAGCATGCCT	1	3	13	CCD2	1.0	.
chr17	6636966	6636986	chr17:6636966-6636986	1	TGACATGCCTAGAGCATTCTC	1	2	1	AC2	-	.
chr17	6637556	6637575	chr17:6637556-6637575	0	AGACATGCTCAAAGATGGTC	3	2	0	AD1	-	.
chr17	6639673	6639697	chr17:6639673-6639697	1	CGGCTTGTCTCTACCCAGGAAGCTC	1	3	5	ACC2	1.0	pELS
chr17	6639923	6639951	chr17:6639923-6639951	0	CGGCAAGCCCCACCACCTCGGGCTCCCCC	1	3	9	ABC2	3.0	.
chr17	6642626	6642653	chr17:6642626-6642653	0	GGGCATCTCTTCTAGTTCAGTCATGCCC	1	2	8	AD2	-	pELS
chr17	6649098	6649118	chr17:6649098-6649118	0	AGAGAAGTTTGAAACATTTTC	1	2	1	AA2	1.0	.
chr17	6653087	6653106	chr17:6653087-6653106	0	AGCCTACCTTAAACATGCTC	3	2	0	AD1	1.0	.
chr17	6654611	6654634	chr17:6654611-6654634	0	GGACACGCTTTAAGACACAAGTCC	1	2	4	BD2	1.0	.
chr17	6655328	6655347	chr17:6655328-6655347	8	GTGCATGTCCGCGCTTGCCT	3	2	0	DD2	2.0	PLS,CTCF-bound
chr17	6660246	6660265	chr17:6660246-6660265	0	GGGCTAGTCTGCAGAAGCTC	2	2	0	AD1	1.0	dELS
chr17	6667648	6667674	chr17:6667648-6667674	0	AAACATTTCTCACAGTTGAGCCAGCCC	1	2	7	AB2	-	.
chr17	6668196	6668225	chr17:6668196-6668225	0	GGACAATTCCCTCCTCATCAAAACTTTTTC	1	2	10	AA2	1.0	.
chr17	6669320	6669339	chr17:6669320-6669339	0	GAACAAGGTTGGGCTTGTCT	2	1	0	D2	-	dELS
chr17	6670012	6670035	chr17:6670012-6670035	0	GGGCAGGCTTTGCTGAGCCTGTCT	1	2	4	BB2	-	dELS
chr17	6671213	6671232	chr17:6671213-6671232	0	AGCCAAGCCCTGACAAGCTG	3	3	0	CCD1	-	.
chr17	6674196	6674220	chr17:6674196-6674220	0	AGAGATGTTTCTGGTGGACTGGCTT	2	2	5	AB3	-	.
chr17	6675620	6675652	chr17:6675620-6675652	0	CAACTTGCTGAGCCCTTAGGCCTAAGGAAGCTC	1	3	13	ACC2	-	.
chr17	6675730	6675762	chr17:6675730-6675762	0	GGACGAGCCCACTCCCTGCACAGGGCCTTGTTC	1	2	13	BD2	1.0	.
chr17	6676583	6676603	chr17:6676583-6676603	0	GGGCCTGTCTCAGACTGGCCC	1	2	1	BB2	1.0	.
chr17	6677471	6677498	chr17:6677471-6677498	0	GGGCAAGCCTGAAGCTGCGGGCTGGGCC	1	2	8	BD4	-	.
chr17	6677709	6677738	chr17:6677709-6677738	0	GGGCCAGCCCACCAAGCCTCAGACCTGCCC	1	2	10	BB2	1.0	.
chr17	6680042	6680061	chr17:6680042-6680061	0	AAACTTGTACAGAGATGTTT	3	2	0	AD2	2.0	.
chr17	6681909	6681938	chr17:6681909-6681938	0	GACTTTGTTTCCACAGACAAGAACATGCCA	1	3	10	ACD1	-	dELS,CTCF-bound
chr17	6683096	6683128	chr17:6683096-6683128	0	AGGGAAGTCTGCATGGGACTTCTGAGGAAGCTT	1	2	13	AA2	1.0	.
chr17	6684319	6684347	chr17:6684319-6684347	0	GGAGATCTTCCCTTGGCATGGACTTGCTC	2	2	9	AA1	3.0	.
chr17	6684694	6684724	chr17:6684694-6684724	0	AGACAAGTCAGCAGCACAGTGGAGCTTTCCG	1	3	11	ACC1	2.0	.
chr17	6688920	6688941	chr17:6688920-6688941	0	AAACTATACTATGAGCATGTTC	2	2	2	AD1	1.0	.
chr17	6690149	6690178	chr17:6690149-6690178	0	AAACATGCTAGTCCATAGAACAGAATGCCT	1	3	10	ACC2	-	.
chr17	6700511	6700539	chr17:6700511-6700539	0	AAGCTTGTCCAGCAATGTCGAACTGGCAC	1	2	9	BD4	1.0	.
chr17	6701309	6701336	chr17:6701309-6701336	0	GAACATGGCCACAGCACAAGACAAGGCC	1	2	8	DD2	-	.
chr17	6702261	6702289	chr17:6702261-6702289	0	AGACATGCCTGGAAGCCCCAGGCATCTTG	1	2	9	AC3	-	.
chr17	6703577	6703605	chr17:6703577-6703605	0	GGGCATCCCTAAGTGCTCGAAAGATGCCC	1	2	9	AA2	1.0	.
chr17	6704415	6704445	chr17:6704415-6704445	0	GAGCTTGCCCTAGGGTGTGCTGGAATACCCC	1	2	11	AA1	1.0	.
chr17	6706515	6706534	chr17:6706515-6706534	0	AGCCAAGTCCAGGTAAGCCC	2	2	0	AD2	-	.
chr17	6707931	6707956	chr17:6707931-6707956	0	AAACTAGCCACCTCCCTAGGTTGTTT	1	3	6	ACC2	-	.
chr17	6716175	6716202	chr17:6716175-6716202	0	AGACAAGTTGCTCTCTATGAGCTTATCC	1	2	8	AC2	-	.
chr17	6719483	6719515	chr17:6719483-6719515	0	AAACAAGCTTTGATTGCTAAAAAAGGCAGGTCC	1	1	13	B1	1.0	.
chr17	6722347	6722370	chr17:6722347-6722370	0	GGGCATCTCGCACTTAACATGTCC	1	3	4	ACC2	-	.
chr17	6722875	6722894	chr17:6722875-6722894	0	GAACTAACCTGATCTAGCCT	2	2	0	AD2	-	.
chr17	6724999	6725027	chr17:6724999-6725027	0	AAACAAATTTACAAGAAAAAAACAACCCC	1	2	9	AA2	1.0	.
chr17	6728679	6728705	chr17:6728679-6728705	0	AGGCAAGTTCTGGTGCTATGCTAGGCT	1	2	7	DD1	-	.
chr17	6728955	6728974	chr17:6728955-6728974	0	TGACATTTCTAGACATGCCT	3	2	0	AC1	1.0	.
chr17	6733886	6733913	chr17:6733886-6733913	0	GGACATGATCAGCAGGCAGAGCATGTGT	1	2	8	DD2	2.0	.
chr17	6734244	6734266	chr17:6734244-6734266	0	GAACTAACCTGTAAGGCTTGTCC	1	1	3	A2	2.0	.
chr17	6734346	6734376	chr17:6734346-6734376	0	TAACAGGCTTTAATCCTTTTAAAGCATGCTG	1	3	11	BCC2	-	.
chr17	6735875	6735906	chr17:6735875-6735906	0	GAAATTGTTGGGCAGGTGGGGAGGGCTAGTCG	1	3	12	ACC1	2.0	.
chr17	6736124	6736145	chr17:6736124-6736145	0	AAGAAAGATTTGGGACAAGTCT	1	2	2	AD1	-	.
chr17	6736433	6736462	chr17:6736433-6736462	0	AAGTTTGCCCATAGTGAAGGAGGCAAGTGT	1	2	10	AD3	1.0	.
chr17	6740794	6740816	chr17:6740794-6740816	0	AGGCTAGCTAATTTAACATATCC	1	3	3	ACC1	-	.
chr17	6740934	6740956	chr17:6740934-6740956	0	CAGCAAACCCTGTTGGCTTGCTT	1	3	3	ACC2	-	.
chr17	6744853	6744880	chr17:6744853-6744880	0	AAACAAATTTACAAGAAAAAACAACCCC	1	2	8	AA2	2.0	.
chr17	6752003	6752023	chr17:6752003-6752023	0	AGGCCAGTTCAAGACCAGCCT	1	2	1	BB2	-	.
chr17	6755758	6755789	chr17:6755758-6755789	0	AAGCCAGCCAGCCAGGGTGAGGGAACAAGCTG	1	3	12	BCC1	1.0	.
chr17	6759858	6759885	chr17:6759858-6759885	0	GAACTAGCCCACCGCATAACACAGGTTC	1	2	8	BD1	1.0	.
chr17	6760562	6760589	chr17:6760562-6760589	0	AGAGATGTCTGTCGCAGTGAACAGGCCC	2	2	8	AB3	1.0	.
chr17	6761886	6761913	chr17:6761886-6761913	0	AAACCAGTCCTGATCCAGGAAAATGTCT	1	2	8	AB2	-	.
chr17	6762396	6762415	chr17:6762396-6762415	0	TGACTTGCTTAGGCTAATCA	3	3	0	ACC1	1.0	.
chr17	6766837	6766862	chr17:6766837-6766862	0	GAGCATGTTATGCCCCAGGCTTGATG	1	3	6	CCD1	-	.
chr17	6767962	6767987	chr17:6767962-6767987	0	GAACATGTTAACACTGTAACTATCTT	1	3	6	ACC1	1.0	.
chr17	6768313	6768341	chr17:6768313-6768341	0	GGGCTTTTCCATGTTGGCCAAGCTGGTCT	1	2	9	AB2	-	.
chr17	6771909	6771928	chr17:6771909-6771928	0	ATACAAGCCTAAACAAGCAT	2	2	0	DD3	-	.
chr17	6777798	6777828	chr17:6777798-6777828	0	AGGCAAGCTAAATACGGACACAGCCATGCTG	1	3	11	CCD2	-	.
chr17	6786854	6786886	chr17:6786854-6786886	0	GAAGTTGTTTTACTTCAAAATCTGGGCTTTCCT	1	2	13	AA2	1.0	dELS,CTCF-bound
chr17	6788101	6788129	chr17:6788101-6788129	0	GACCAAGTTTTACTGCGCAAAGGAAGCTC	1	2	9	AD2	-	.
chr17	6789266	6789286	chr17:6789266-6789286	0	TGGCCTGCCATGAACTTGTCT	1	3	1	BCC1	-	.
chr17	6791415	6791447	chr17:6791415-6791447	0	AAACAAATTTACAAGAAAAAAACAAACAACCCC	1	2	13	AA2	2.0	.
chr17	6793667	6793698	chr17:6793667-6793698	0	GAGTTAGTTCTCAAAATATTGGAAACTAACTC	1	2	12	AA2	3.0	.
chr17	6796393	6796421	chr17:6796393-6796421	0	GGGCTATTTTCTGTAAGTCAGACTTGGTT	1	2	9	AD2	-	.
chr17	6800605	6800629	chr17:6800605-6800629	0	AGACTTCCCTCTAGGGGGCATTCCT	1	2	5	AA2	2.0	CTCF-only,CTCF-bound
chr17	6801802	6801825	chr17:6801802-6801825	0	AAGCATTTTTTTTAAAACTTGTAC	1	2	4	AD2	1.0	.
chr17	6807411	6807439	chr17:6807411-6807439	0	GAACTTCCTCCTTTAGCTCAGAGTAGTTT	1	2	9	AA2	2.0	.
chr17	6812849	6812869	chr17:6812849-6812869	0	CAGCTTGTCCCTGGCATCCTT	2	3	1	ACC1	1.0	.
chr17	6814295	6814315	chr17:6814295-6814315	0	GAGAATGCTTCAAACTTGTGC	1	2	1	AD3	-	.
chr17	6816184	6816206	chr17:6816184-6816206	0	AAACATGCCAAATGGACTTTTTT	1	2	3	AC2	-	.
chr17	6816974	6817003	chr17:6816974-6817003	0	GGACTTTTTTTCCCAAGAAGAGGAAAGTTT	1	2	10	AA2	3.0	.
chr17	6819202	6819234	chr17:6819202-6819234	0	AGGCATGTCTCAGTGATGTGCAAGGGCTCTTTC	1	2	13	AB4	2.0	.
chr17	6820651	6820676	chr17:6820651-6820676	0	GGAGATGTCTCTCCTAGAGCATCTTC	1	2	6	AA2	-	.
chr17	6821692	6821712	chr17:6821692-6821712	0	GAACTTCCTAGAGACTTGTTG	1	3	1	ACC2	-	.
chr17	6822027	6822049	chr17:6822027-6822049	0	GAAAATGTCTCCAGGGCATGTCA	1	2	3	AC2	-	.
chr17	6830150	6830171	chr17:6830150-6830171	0	TAGCATGTTCACGAATATGCCA	1	3	2	ACC2	1.0	.
chr17	6836283	6836314	chr17:6836283-6836314	0	AGGCTTGACTAGACCTTTCTTAAGTCTTGTTC	1	2	12	DD2	1.0	.
chr17	6836704	6836736	chr17:6836704-6836736	0	AGGCTTGCTCTTGGCTGCTTTGTAGGCAACCAA	1	3	13	ACD2	-	.
chr17	6840921	6840949	chr17:6840921-6840949	0	GAACAAACTTTGTTACAAAGAACAATTCT	1	2	9	AA2	-	.
chr17	6841994	6842021	chr17:6841994-6842021	0	AAAATTGCCTTTGCACTTGGACTGGTTT	1	2	8	AB3	1.0	.
chr17	6843155	6843175	chr17:6843155-6843175	0	GGACTAGTTTATGAATAGCCC	1	2	1	AC1	-	.
chr17	6843982	6844004	chr17:6843982-6844004	0	ATGCTTGCCCATGGGACATGGCT	1	2	3	DD3	1.0	.
chr17	6844686	6844712	chr17:6844686-6844712	0	AAGCATGTCTTGTACACAAATTGGTTT	2	2	7	AB1	1.0	.
chr17	6845324	6845349	chr17:6845324-6845349	0	TTGTAAGTCCTTCTGTGGACAAGCCT	1	3	6	ACD1	-	.
chr17	6846432	6846460	chr17:6846432-6846460	0	AGGGTTGTTTTTTTCTTGTAAATTTGTTT	1	2	9	AA2	-	.
chr17	6847572	6847603	chr17:6847572-6847603	0	GGGCTTACCTTTGTGGGTAACTGGACATTTCT	1	2	12	AA2	-	.
chr17	6848129	6848157	chr17:6848129-6848157	0	GAACATGCTCCTTTAGCTTGGAGGAGTTT	2	2	9	AB1	-	.
chr17	6849876	6849907	chr17:6849876-6849907	0	AAGCTTGTTCAGATAACACATCTAACTTCTTG	1	3	12	ACC1	-	.
chr17	6850977	6851005	chr17:6850977-6851005	0	AGAATGGCCTAAAACAAATGGGCATGTTC	2	2	9	AB1	-	.
chr17	6852003	6852031	chr17:6852003-6852031	0	AAGATTGCCTTTGCTCATTGAAAATGTTC	1	2	9	AA2	2.0	.
chr17	6854222	6854242	chr17:6854222-6854242	0	CGGAAAGCCTCGGGCAAGTTT	1	2	1	AC3	-	pELS,CTCF-bound
chr17	6856553	6856573	chr17:6856553-6856573	0	GAGAAAGTCCAGGAGTTGTCT	1	2	1	AA2	-	.
chr17	6860446	6860474	chr17:6860446-6860474	0	GAACTTGTTTTATGAATCTAGGTATTCCT	2	2	9	AA1	-	.
chr17	6863284	6863311	chr17:6863284-6863311	0	AAACTGGTCCCATTCCATGGGCAAGACC	1	2	8	BD2	-	.
chr17	6867194	6867217	chr17:6867194-6867217	0	AAACTTTTCTTTAAAAGCCTGCCC	1	2	4	AB2	-	.
chr17	6867943	6867967	chr17:6867943-6867967	0	AGACTAGTCTCATACGAAGTTTTCT	1	2	5	AA1	1.0	dELS
chr17	6868365	6868386	chr17:6868365-6868386	0	AGATATGTTTTTAGAGTAGCTC	1	2	2	AA2	-	.
chr17	6870947	6870970	chr17:6870947-6870970	0	AAACTATTCCCATTAAACAACTCC	1	2	4	AA2	-	.
chr17	6871027	6871057	chr17:6871027-6871057	0	GAAAAAGCCAGAACAGTATAGAAGCAAGTTC	1	2	11	AC1	-	.
chr17	6872632	6872657	chr17:6872632-6872657	0	GAGCATGTTCTGAGTGAGGGATGCCA	1	2	6	AC1	-	.
chr17	6874623	6874643	chr17:6874623-6874643	0	CAGCAAGTTAGGGGCATGGCC	2	3	1	CCD1	-	.
chr17	6874862	6874891	chr17:6874862-6874891	0	GGGAATTCCCAAAGTCACCTGGACAAGTTT	2	2	10	AA1	-	.
chr17	6875424	6875451	chr17:6875424-6875451	0	GAGCATGTCCCTAAGGCACAGATTGCTC	1	2	8	AC1	-	.
chr17	6875646	6875666	chr17:6875646-6875666	0	GGGCCTGCTCCCAACATGTCT	2	2	1	BC2	2.0	.
chr17	6876300	6876322	chr17:6876300-6876322	0	AAGCAATCTTCCTAAACAAGTAC	1	2	3	AD2	-	.
chr17	6877460	6877482	chr17:6877460-6877482	0	AGACTTTTTATAAAAGCTTGCTG	1	3	3	ACC2	-	.
chr17	6878191	6878220	chr17:6878191-6878220	0	AGGCAAATTGTGGGGCTATTTAACATGCCC	1	3	10	ACC2	-	.
chr17	6879778	6879806	chr17:6879778-6879806	0	AAACAAGTTCCAGGAAACAGAGTATTTCC	2	2	9	AA1	1.0	.
chr17	6880326	6880351	chr17:6880326-6880351	0	AGACAAGCTCGAGTAAGAGCATCCCA	1	2	6	AC3	-	.
chr17	6881275	6881304	chr17:6881275-6881304	0	GGACTAGTTAACTGCAGCAGGAGCATGTCC	2	1	10	C2	-	.
chr17	6882916	6882945	chr17:6882916-6882945	0	AGGATAGCTTTGGCTATTCTGGGCTTGTGT	1	2	10	AD3	-	.
chr17	6883947	6883973	chr17:6883947-6883973	0	TGACTTGCACAATGGTTGAACTAGTTT	1	2	7	CD	-	.
chr17	6884211	6884239	chr17:6884211-6884239	0	GGGGTTGTTTTTTTCTTGTAAATTTGTTT	1	2	9	AA2	1.0	.
chr17	6885422	6885452	chr17:6885422-6885452	0	AGGCATCCCTCTCTCAAGACAGGGCATCCCT	1	2	11	AA2	2.0	.
chr17	6889206	6889228	chr17:6889206-6889228	0	AGACTAGTTTACAAGGCTGGGCG	1	3	3	BCD2	2.0	.
chr17	6898558	6898587	chr17:6898558-6898587	0	GGACATTCTTCAGAGAGCCATGGCTTGTTT	1	2	10	AC2	1.0	.
chr17	6899913	6899937	chr17:6899913-6899937	0	AGACAATTCCAGGAGGAACTGGCTT	1	2	5	AB2	-	.
chr17	6908464	6908483	chr17:6908464-6908483	0	GGACATTTGTGAACAAGTCT	3	2	0	AD1	-	.
chr17	6912750	6912771	chr17:6912750-6912771	0	GATCAAGCTTTAGGGAAAGCCC	1	2	2	AD2	-	.
chr17	6914316	6914342	chr17:6914316-6914342	0	GGGAAAGCTTATAACTGTGGCAAGTTC	1	2	7	AC2	-	dELS,CTCF-bound
chr17	6918075	6918101	chr17:6918075-6918101	0	CGGCTTCTCCCTCTGCTCAGCATGTCT	1	3	7	ACC2	-	.
chr17	6919007	6919036	chr17:6919007-6919036	0	AGACTTGGTTATCAAAAACCAAGCAACTCT	1	2	10	AD2	-	.
chr17	6920806	6920825	chr17:6920806-6920825	0	TATGTTGTCCAGGCTAGTCT	2	3	0	ACD1	-	.
chr17	6920908	6920940	chr17:6920908-6920940	0	AAGAATGCTTCTTGAAAGAGACAGGGCTTGACT	1	2	13	AD3	-	.
chr17	6920956	6920977	chr17:6920956-6920977	0	AAAAAAGTTCTTCAACAAGTTC	1	2	2	AC2	-	.
chr17	6927357	6927381	chr17:6927357-6927381	0	AAGATAGCCTGAATGAAGCTAATTT	1	2	5	AA2	-	pELS
chr17	6928177	6928201	chr17:6928177-6928201	0	CAGCTTGTCTCGTTCACACAAGTTA	1	3	5	CCD2	-	PLS
chr17	6931540	6931565	chr17:6931540-6931565	0	AAACTAGGTTCTCCCTGGACATTTTC	1	2	6	AD2	2.0	.
chr17	6933561	6933585	chr17:6933561-6933585	0	AGAAATGTCCAGAATAGGCAAATCC	1	2	5	AA2	1.0	.
chr17	6936175	6936194	chr17:6936175-6936194	0	AGACATGCTATGGCTAGTAT	4	3	0	CCD1	-	.
chr17	6938777	6938799	chr17:6938777-6938799	0	GAGCAGGTTTGACAGACATGCTT	2	1	3	B2	2.0	dELS,CTCF-bound
chr17	6942062	6942082	chr17:6942062-6942082	0	AGACCAGTTGAAGGCTAGCTA	1	3	1	BCC1	-	.
chr17	6944358	6944390	chr17:6944358-6944390	0	AAACAAATTTACAAAAAAAAAACAAACAACCCC	1	2	13	AA2	-	.
chr17	6947597	6947622	chr17:6947597-6947622	0	AGACTTGCCCATTTGTGAGCTAGAGT	1	2	6	DD4	1.0	.
chr17	6952292	6952311	chr17:6952292-6952311	0	AGGCTAGGCTAAGCTACCTT	2	2	0	AD2	-	.
chr17	6955492	6955518	chr17:6955492-6955518	0	ATGCTTGTTTATTCTATGGGGTTGTTT	1	2	7	AD2	1.0	.
chr17	6955660	6955687	chr17:6955660-6955687	0	AAACTTGCTTTAGTTTGGATGTTTGTCT	1	2	8	AD1	-	.
chr17	6961463	6961491	chr17:6961463-6961491	0	GAGGAAGTTCATCACCCCTGGACTTGCCT	1	1	9	A1	1.0	.
chr17	6963964	6963984	chr17:6963964-6963984	0	TGACAAGCCCACAGCTAGCAT	1	3	1	CCD1	-	.
chr17	6968335	6968356	chr17:6968335-6968356	0	TAGCTAACTATAAAGCTAGCTC	1	3	2	ACC2	-	.
chr17	6969012	6969043	chr17:6969012-6969043	0	GAACAAACTTCATCAAAATTTAAAACTTGTTG	1	2	12	AC2	-	.
chr17	6972983	6973005	chr17:6972983-6973005	0	CACCATGTTGGCCAGGCTAGTCT	1	3	3	CCD1	-	.
chr17	6974156	6974175	chr17:6974156-6974175	0	AAACATTTTTAAACAAATTT	1	2	0	AA2	-	.
chr17	6975244	6975273	chr17:6975244-6975273	0	TTGCTTGCTCTCTTGCCATATGACATGCCT	1	3	10	CCD1	2.0	.
chr17	6976777	6976802	chr17:6976777-6976802	0	GGGTTAGTCTGACCTCAGGCATGGCT	1	2	6	AD3	-	.
chr17	6977298	6977330	chr17:6977298-6977330	0	TAACAAGCCTCTCTAAGGAATCCGGAGTTGTTA	1	3	13	ACC2	-	.
chr17	6978089	6978121	chr17:6978089-6978121	0	ATGCTTGCTGGACTGGGGAGAGAGAACATGCTG	1	3	13	CCD1	-	.
chr17	6978783	6978813	chr17:6978783-6978813	0	AAAGTTGTTTTCTTCCAGCACTGGCTTGCTC	1	2	11	AC2	3.0	.
chr17	6983877	6983904	chr17:6983877-6983904	0	GAAAATGTTCAATAGCAAAAAAAAGTTT	1	2	8	AA2	1.0	.
chr17	6984383	6984413	chr17:6984383-6984413	0	AAACATACCTTCAAAACTTTGAGAGAAGTTT	1	2	11	AA2	1.0	.
chr17	6985804	6985830	chr17:6985804-6985830	0	GGAAAAGTCTGTGACATGGACCAGCTC	1	2	7	AB2	-	.
chr17	6986195	6986222	chr17:6986195-6986222	0	AGACTAGTCTAGCAGTGGGGGCTTGAAG	1	3	8	CDD3	1.0	.
chr17	6986934	6986964	chr17:6986934-6986964	0	AGAATTGTCTCTCTTACTTCAGGCCATGTTC	1	2	11	AD2	-	.
chr17	6989111	6989143	chr17:6989111-6989143	0	GAGATAGCCTTATTACTGATATGGAGAAAGTTT	1	2	13	AA2	1.0	.
chr17	6989204	6989224	chr17:6989204-6989224	0	GAACAAGGCTCGAACTTTCTT	1	2	1	AD2	1.0	.
chr17	6995950	6995976	chr17:6995950-6995976	0	GGGCTAGTCTGGGGCGGGGACTTGGGA	1	3	7	CDD3	-	PLS,CTCF-bound
chr17	6998522	6998543	chr17:6998522-6998543	0	AGACAATGCTTTGGACATGTTC	2	2	2	AD1	-	.
chr17	6999852	6999871	chr17:6999852-6999871	0	GGACAAGCCTAGGCAAAATG	2	3	0	ACD2	-	.
chr17	7002587	7002614	chr17:7002587-7002614	0	AGACCAGCCTGGGCAACACAGCAAGTCC	1	2	8	BC2	-	.
chr17	7002711	7002732	chr17:7002711-7002732	0	GTGCTTGCTTAAGAAAATGTTC	1	2	2	AD2	-	.
chr17	7003239	7003258	chr17:7003239-7003258	2	GGTCAAGCCTGCACATGTCT	3	2	0	DD2	3.0	.
chr17	7003429	7003455	chr17:7003429-7003455	1	AAATTTTTTTTTTTCAGAGACAAGTTC	1	2	7	AA1	-	.
chr17	7003706	7003732	chr17:7003706-7003732	0	GCACATGCCGCCACACCCAGCTAGTTC	1	3	7	CCD1	1.0	.
chr17	7007111	7007136	chr17:7007111-7007136	0	ATGCAAGCTCAATCCTATACATGCTT	1	2	6	DD2	1.0	.
chr17	7010582	7010606	chr17:7010582-7010606	0	AAACTTTCTCTGCAAAGACTAGATC	1	2	5	AD2	-	pELS
chr17	7018090	7018117	chr17:7018090-7018117	0	AGAGAAGCCTTAAAAGGCAAACATGGCC	1	2	8	AD3	1.0	.
chr17	7018712	7018741	chr17:7018712-7018741	0	AGCCACGTTTAAGCTGAGACAAACATGCCT	2	2	10	BD1	-	pELS
chr17	7019742	7019774	chr17:7019742-7019774	0	TAGGATGTTGGGAGGACGGTCCTGGACTAGCTC	1	3	13	ACC1	-	.
chr17	7020943	7020963	chr17:7020943-7020963	0	CAGAAAGCTTCGAACTTGCTC	1	2	1	AC3	-	.
chr17	7023152	7023172	chr17:7023152-7023172	0	GAGCTTGTGTGGAGCTTGCCA	1	2	1	CD	1.0	.
chr17	7024643	7024667	chr17:7024643-7024667	0	AGAGAAGTTCTGGTCAACCTTGCCC	1	2	5	AD2	-	.
chr17	7025243	7025269	chr17:7025243-7025269	0	AGGCAAGTTTGTGCCAAAAACTCTCCC	1	2	7	AB4	-	.
chr17	7027834	7027862	chr17:7027834-7027862	0	CAGATTGTTTCTGAGGAGAGAGCTAGCTA	1	3	9	ACC1	-	.
chr17	7029145	7029169	chr17:7029145-7029169	0	AGGCCTGTTCTAGTTGACCAAGTTT	1	2	5	BD2	1.0	.
chr17	7031205	7031225	chr17:7031205-7031225	0	AAACAGGCCCCAGGAAAGTCT	1	2	1	AB2	-	.
chr17	7036113	7036138	chr17:7036113-7036138	0	GAACTAGCTCAGCTCCGAGCTCGCGG	1	3	6	BCD2	-	PLS,CTCF-bound
chr17	7045636	7045658	chr17:7045636-7045658	0	CAGCATGTTGCACAGGCTGGTCT	1	3	3	BCC1	-	.
chr17	7057793	7057814	chr17:7057793-7057814	0	AGGAATGCTCCAAAATTAGCTT	1	2	2	AA2	-	.
chr17	7060422	7060452	chr17:7060422-7060452	0	GAGATTGCTTTTTCACTTATAAAACATGACC	1	2	11	AD3	1.0	.
chr17	7061875	7061895	chr17:7061875-7061895	0	GAACAAGCACCACACATGTCT	2	2	1	DD2	-	.
chr17	7068776	7068796	chr17:7068776-7068796	0	CAACAAGTCTCTAGAAAGTTC	1	3	1	ACC2	-	.
chr17	7071071	7071095	chr17:7071071-7071095	0	AAGTGAGCTCAAGAGGAACTAGCTC	1	2	5	AB4	-	.
chr17	7073140	7073165	chr17:7073140-7073165	0	CAACATGTTCAAAATAAAGCTTCTTA	1	3	6	ACC1	-	.
chr17	7075677	7075703	chr17:7075677-7075703	0	AACCATTTCCCTAAATGGGACATGTCT	2	2	7	AD1	2.0	.
chr17	7076262	7076289	chr17:7076262-7076289	0	CAGCCTGCTCTCCAGAGAAAGCATGCTG	1	3	8	BCC1	-	.
chr17	7081080	7081103	chr17:7081080-7081103	0	TAACAAGCTATCAGGAACATTTCT	1	3	4	ACC1	-	.
chr17	7082679	7082708	chr17:7082679-7082708	0	AAAAAAGTCCTGCCTTCATAGAGCTTACCT	1	2	10	AA2	1.0	.
chr17	7083609	7083641	chr17:7083609-7083641	0	AGCAAAGTTTGAAGGAGGTAAGGAAGCAAGTCA	1	3	13	ACD1	-	.
chr17	7083817	7083847	chr17:7083817-7083847	0	AGCCTTGTTGGCTGTTATTAAGGACTTGTTT	1	2	11	CD	4.0	.
chr17	7084333	7084363	chr17:7084333-7084363	0	ATACTTGTTGTGGTTTTAGTTTGGCAAGCCT	1	3	11	CCD1	1.0	dELS
chr17	7085244	7085271	chr17:7085244-7085271	0	GGGCAAATTTATTGGCAAAAAGTTGTTC	1	2	8	AA2	-	.
chr17	7094342	7094363	chr17:7094342-7094363	0	AGGCTTGCCTTCGAGCACTTCC	1	2	2	AB4	-	dELS
chr17	7095620	7095641	chr17:7095620-7095641	0	AGAATTGCTTTGAAACAATCCC	1	2	2	AA2	-	.
chr17	7098744	7098763	chr17:7098744-7098763	0	CATATTGCCCAGGCTAGTCT	2	3	0	ACD1	-	.
chr17	7106950	7106974	chr17:7106950-7106974	0	GAGCAGGCCTTCCAAGGGCTTCCTC	1	2	5	AB2	-	.
chr17	7111824	7111846	chr17:7111824-7111846	0	AGACTAGTCTGGGCAGCATGGCA	1	3	3	CCD1	-	.
chr17	7114738	7114757	chr17:7114738-7114757	0	GGGCTGGTCCGGGCAAGGCC	1	2	0	BD2	2.0	PLS,CTCF-bound
chr17	7117468	7117489	chr17:7117468-7117489	0	GGGCTGGCCCTGTGACTTGCCT	1	2	2	BC2	2.0	.
chr17	7129080	7129108	chr17:7129080-7129108	0	AAGTTAGCCTGGCGTGGTGGCACTTGCCT	1	2	9	AD2	-	.
chr17	7138599	7138631	chr17:7138599-7138631	0	AAACTTGTTTTGTTTACCCAAGCTGACATGTAA	1	3	13	CCD1	-	.
chr17	7138642	7138665	chr17:7138642-7138665	0	TAACTTCTTTGTCTAGGCAAGTTA	1	3	4	ACC2	1.0	dELS,CTCF-bound
chr17	7139591	7139611	chr17:7139591-7139611	0	GGGTGTGCCCTGAGCAAGCTG	1	3	1	ABC1	1.0	pELS,CTCF-bound
chr17	7140464	7140493	chr17:7140464-7140493	0	GAACATGCCTGGCCCCAGGTAGCCTTTTCC	2	2	10	AD1	1.0	.
chr17	7140739	7140769	chr17:7140739-7140769	0	GGGGTGGCCTCTGGCTGAGCGGGACTTGTTT	1	2	11	AB1	-	.
chr17	7144433	7144454	chr17:7144433-7144454	0	GGGCGTGTCTTTTAGCATGCTC	2	2	2	BC2	-	.
chr17	7146262	7146285	chr17:7146262-7146285	0	AAGCTTGTTTGATGGCAAATGCTT	2	2	4	AD1	-	dELS
chr17	7151407	7151433	chr17:7151407-7151433	0	GGGCAAGCCACCATACCCGGCTAATTT	1	3	7	ACC1	-	.
chr17	7154553	7154573	chr17:7154553-7154573	0	AGACATACCTGAGACTAATTT	1	2	1	AA2	1.0	.
chr17	7160898	7160929	chr17:7160898-7160929	0	GGGCTTTCTCTAGCACCAATAGAAGCTTGCTC	1	1	12	A2	-	.
chr17	7163896	7163918	chr17:7163896-7163918	0	ATAGTAGCCCATCAGACATGTTT	1	2	3	AD4	1.0	.
chr17	7164850	7164880	chr17:7164850-7164880	0	TAGTTAGTCACTAGTGATTGTAAACATGTCT	1	3	11	ACC1	-	.
chr17	7178936	7178955	chr17:7178936-7178955	0	CGTGTTGCCCAGGCTTGTCT	2	3	0	ACD1	1.0	.
chr17	7179778	7179806	chr17:7179778-7179806	0	AGGCTTCCCAGCTCTGGCCTGACTTGCTT	1	3	9	ACC2	1.0	pELS
chr17	7180014	7180035	chr17:7180014-7180035	0	GAGCTTGCCCAGGGTCATGCTG	2	2	2	CD	-	pELS
chr17	7183278	7183306	chr17:7183278-7183306	0	AGACAAGCCTGGATAACATGGAAAAACCC	1	2	9	AA1	-	.
chr17	7184769	7184800	chr17:7184769-7184800	0	GGGCTTGTGGCTGCTGAGCAAGAAGCTTGCCG	1	3	12	CCD2	1.0	.
chr17	7184818	7184845	chr17:7184818-7184845	0	GAAGATGCTCATGCTGCAAAACCAGCCT	1	2	8	AB2	-	.
chr17	7189645	7189674	chr17:7189645-7189674	0	GACTAAGTCTGCAGGGCCCCAGACAAGTTC	1	2	10	AD4	-	.
chr17	7191324	7191352	chr17:7191324-7191352	0	GGGCTTGCTCCTCTGTGATCCGCTTGTTA	1	3	9	CCD2	-	pELS
chr17	7194203	7194235	chr17:7194203-7194235	0	AGACAAACCCCTAGGAGTTCAGAGGGCAAACCC	1	2	13	AA2	-	.
chr17	7196916	7196943	chr17:7196916-7196943	0	GGGAATGTCTTCCTCCCCGAGCAGGTCC	2	2	8	AB3	-	.
chr17	7202433	7202465	chr17:7202433-7202465	0	AAACAAACCCTATGTTATTCCCTTAACATGCTG	1	3	13	ACC2	-	.
chr17	7204742	7204774	chr17:7204742-7204774	0	AGATATTTTCATAACCCTCCCCTAGACTTGCCC	2	2	13	AA1	-	.
chr17	7208112	7208138	chr17:7208112-7208138	0	TGGCCAGCCTCGAGGTGGGACAAGTTC	1	2	7	BC3	-	pELS,CTCF-bound
chr17	7208884	7208903	chr17:7208884-7208903	0	GGACAAGGCTAAGCCTGTCC	1	2	0	BD2	1.0	pELS
chr17	7210599	7210620	chr17:7210599-7210620	0	GCACAAGCTGAGGGGCAAGCCC	1	2	2	CD	-	.
chr17	7215365	7215389	chr17:7215365-7215389	0	AGAATAGCTGCCTGCTGGCAAGCCC	1	3	5	ACC1	-	pELS,CTCF-bound
chr17	7216709	7216733	chr17:7216709-7216733	0	GGACAAGGCCCTTGGAAGCCAGCTT	1	2	5	BD2	-	.
chr17	7216810	7216831	chr17:7216810-7216831	0	AGGCTTCTCCTTAAATAAGTCT	1	2	2	AA2	-	pELS,CTCF-bound
chr17	7217946	7217969	chr17:7217946-7217969	0	AGGCAATCCCTGGGGGCCTAGTTC	1	2	4	AD2	-	pELS,CTCF-bound
chr17	7220420	7220446	chr17:7220420-7220446	1	GCGGAAGTCCCTTCCCTGAACTTGCTA	1	3	7	ACD1	-	pELS,CTCF-bound
chr17	7220461	7220481	chr17:7220461-7220481	1	CAGCTGGCTCTGGACAAGTCA	1	3	1	BCC2	-	pELS,CTCF-bound
chr17	7220624	7220645	chr17:7220624-7220645	1	GGGAATGTTCAAAGGCCAGCTC	1	2	2	AB2	-	.
chr17	7222064	7222089	chr17:7222064-7222089	0	AAGCAAGCTTTGGATCAGGCAACCTG	1	2	6	AC3	-	pELS,CTCF-bound
chr17	7223520	7223549	chr17:7223520-7223549	0	GAACAAGTATCTGCCTGACCTGACAAGCTA	1	3	10	CCD2	-	PLS
chr17	7225584	7225606	chr17:7225584-7225606	0	GGAAATGCCTATTAAAAAAGTCC	1	2	3	AA2	-	.
chr17	7233186	7233205	chr17:7233186-7233205	0	AATCTAGTCCAAGATAGCCC	2	2	0	AD2	-	pELS,CTCF-bound
chr17	7235492	7235516	chr17:7235492-7235516	0	AAACAAGTCTCCCTTGAGAATTCCT	2	2	5	AA1	-	pELS
chr17	7235984	7236007	chr17:7235984-7236007	0	TGGCATCTCCATCTTGGCTTGTTT	1	3	4	ACC2	1.0	pELS
chr17	7236930	7236952	chr17:7236930-7236952	0	CAGCATGTCCTCTTGACCAGTCC	1	3	3	BCC2	-	pELS
chr17	7241233	7241254	chr17:7241233-7241254	0	AGGCAAGCCAGGAAGCTAGTCC	2	1	2	C2	-	pELS
chr17	7241569	7241596	chr17:7241569-7241596	0	AAGCAAGCCTGAGTCTTGGATCAGGTTC	1	2	8	BD1	-	pELS,CTCF-bound
chr17	7241901	7241933	chr17:7241901-7241933	0	CAACTATCTTAATCAGACGGAGGTGACTTGTTT	1	3	13	ACC2	-	PLS,CTCF-bound
chr17	7247228	7247260	chr17:7247228-7247260	0	GAGCTAGCCCCTACTTCACCCTAAAGGAGGCTT	1	2	13	AB1	2.0	.
chr17	7249142	7249164	chr17:7249142-7249164	0	AAGCATTCTCTAGGGGCTATTTC	1	2	3	AA2	1.0	.
chr17	7253521	7253550	chr17:7253521-7253550	0	AAGGAAGTTCCTAAACCCAGCGGCATGCCT	1	2	10	AC2	2.0	.
chr17	7260702	7260727	chr17:7260702-7260727	0	GAGCAAGCTACCAAGGCGGCAAGACC	1	3	6	CCD1	-	pELS,CTCF-bound
chr17	7264747	7264779	chr17:7264747-7264779	0	AAGCATGCCCCCCCACCCCCCAACAAATAGCTG	1	3	13	ACC2	-	pELS
chr17	7267418	7267440	chr17:7267418-7267440	0	CACCATGTTGGCCAGGCTAGTCT	1	3	3	CCD1	1.0	.
chr17	7272738	7272767	chr17:7272738-7272767	0	CAACTTGTTTGTTTCTACAGGAAATTGTTC	1	2	10	AC2	-	dELS
chr17	7274176	7274196	chr17:7274176-7274196	0	TTGCGAGTTCGAGACTAGCCT	1	3	1	BCD1	3.0	.
chr17	7275617	7275645	chr17:7275617-7275645	0	AGGCCAGCCTGGGCAATATAGGGAAGCCC	1	2	9	AB2	1.0	.
chr17	7276754	7276780	chr17:7276754-7276780	0	AAGCAAGTTTTTTTAAAAAACAGATCT	1	2	7	AB4	-	.
chr17	7280544	7280563	chr17:7280544-7280563	2	GAGCAGGTTTGGACATGCTG	4	2	0	BC2	1.0	.
chr17	7282995	7283016	chr17:7282995-7283016	0	AGACAAGTTCTCAAACATTTCT	2	1	2	A1	-	pELS,CTCF-bound
chr17	7286971	7286990	chr17:7286971-7286990	0	AGACAGGTCTAGACTTTCTC	1	2	0	AB2	-	.
chr17	7290911	7290931	chr17:7290911-7290931	0	GGACATACTTAGGACATCCCT	1	2	1	AA2	-	dELS
chr17	7291815	7291839	chr17:7291815-7291839	0	TGCCATGCCCAGGGGTAACATGCTC	1	3	5	CCD1	-	dELS
chr17	7292369	7292390	chr17:7292369-7292390	0	AGGCTAGCCTTACAACCTGCCA	1	3	2	BCC2	-	dELS,CTCF-bound
chr17	7292514	7292540	chr17:7292514-7292540	0	GAACAAGTTTGAGAAGGGAACAATGTG	1	3	7	ACD2	-	.
chr17	7292545	7292576	chr17:7292545-7292576	0	GAACTTGCTCTAAACAGCTGCCAAACTTTATT	1	2	12	AD4	2.0	.
chr17	7296441	7296472	chr17:7296441-7296472	0	ACACGTGCCCCCAGGCGCTGCTGGGCAAGCCC	1	2	12	BD4	-	pELS,CTCF-bound
chr17	7302321	7302346	chr17:7302321-7302346	0	GAACTTTTTTTTTTCCAGACATGGTC	1	2	6	AD2	-	dELS
chr17	7304080	7304108	chr17:7304080-7304108	0	AGGCATGCGCCACCACACTAGGCTAATTT	1	2	9	AD2	1.0	.
chr17	7307075	7307105	chr17:7307075-7307105	0	AGACAAGGCGCCCACCCCACAGAGCAAGTTT	1	2	11	CD	1.0	PLS,CTCF-bound
chr17	7309018	7309050	chr17:7309018-7309050	1	AAACAACTTTGCTTTCTCCCCCTTGGCTTGTTG	1	3	13	ACC2	1.0	pELS,CTCF-bound
chr17	7313222	7313247	chr17:7313222-7313247	0	AAGCCAGTCTGCTGGTTAGCATGTTC	1	2	6	BC2	1.0	dELS,CTCF-bound
chr17	7314694	7314725	chr17:7314694-7314725	0	CTGTATGCTCTTTGCCTCGAGGGGACAAGCTC	1	3	12	ACD1	3.0	pELS,CTCF-bound
chr17	7319733	7319762	chr17:7319733-7319762	0	AAACATGCTGTTTGAGCCTTGACCTTGCTG	1	3	10	CCD2	-	.
chr17	7319800	7319823	chr17:7319800-7319823	0	GGACTTCCTTCACCTAGCTAGTTT	1	2	4	AC2	-	.
chr17	7320638	7320664	chr17:7320638-7320664	0	TAGGAAGCTCATCCAAGTGGCTTGCTT	1	3	7	ACC1	-	pELS
chr17	7322477	7322508	chr17:7322477-7322508	0	CAGCAAGGCCCATTTCCAAACCTGGCATGCTC	1	3	12	CCD2	-	.
chr17	7324725	7324754	chr17:7324725-7324754	0	GAACAAGTGCCAGGGCTTTGGGGATAGCTT	1	2	10	AD2	2.0	.
chr17	7329590	7329614	chr17:7329590-7329614	1	AGACACGCCCACCGCAGGCATCTTT	1	2	5	AB2	-	PLS,CTCF-bound
chr17	7329916	7329947	chr17:7329916-7329947	0	GGGGAAGCTCGCTGATAGTTCAAGTCAAGCCC	1	2	12	AD2	-	pELS,CTCF-bound
chr17	7332454	7332484	chr17:7332454-7332484	0	CAACTAGTCTCCTGCCCCTTCAGGATTGCCA	1	3	11	ACC2	-	.
chr17	7333809	7333831	chr17:7333809-7333831	0	AGGCTTGGCAGGAGAACTAGCCA	1	3	3	CCD2	-	.
chr17	7335999	7336021	chr17:7335999-7336021	0	AGACAAGTCTGACCAACAAGGTG	1	3	3	CCD1	1.0	.
chr17	7336723	7336749	chr17:7336723-7336749	0	AGGCAAGCTGAGATGACGGTCAAGCTG	1	3	7	CCD2	-	pELS,CTCF-bound
chr17	7336880	7336910	chr17:7336880-7336910	0	GAGCAGGCCTCTAAGAGGCAGGAGCGAGCCT	1	2	11	BB2	1.0	.
chr17	7353870	7353901	chr17:7353870-7353901	1	CAGCTTGTTCTTGCCTAAGGCTGAGCACCTCC	1	3	12	ABC2	-	.
chr17	7353951	7353976	chr17:7353951-7353976	1	GAACATCTCTTTACCCAGACTAGACC	1	2	6	AD2	-	.
chr17	7354435	7354454	chr17:7354435-7354454	8	AGGCCTGTTTGGGGTTGCCT	1	2	0	AB2	-	pELS,CTCF-bound
chr17	7359788	7359820	chr17:7359788-7359820	0	GGCTTTGTCTCTTACTGGACCGTGGGCAAGTTA	1	3	13	ACD1	1.0	.
chr17	7362049	7362075	chr17:7362049-7362075	3	AGACATCCCAGGTATAAGGACAAGCCT	1	2	7	AC1	-	.
chr17	7363062	7363091	chr17:7363062-7363091	0	AGAGTTGCACCATTTTGGCCAGGCTAGTCT	1	2	10	AD1	1.0	.
chr17	7365004	7365030	chr17:7365004-7365030	0	AGCCATGCTGCCTTATACGGCTTGTCT	1	3	7	CCD1	1.0	.
chr17	7366243	7366263	chr17:7366243-7366263	0	AGACAAGTTACTGGCAAATTC	1	3	1	ACC1	-	.
chr17	7368082	7368108	chr17:7368082-7368108	0	TCCCAAGCCCAAGCTAAAAGCATGCTT	1	3	7	CDD2	-	dELS
chr17	7373251	7373273	chr17:7373251-7373273	0	CATCATGTTGCATAGGCTAGTCT	1	3	3	CCD1	-	.
chr17	7374779	7374798	chr17:7374779-7374798	0	AGACTAGCCTGGGCAACACA	2	3	0	ACD2	-	.
chr17	7376645	7376674	chr17:7376645-7376674	0	AAGCTAGTCTAGAGTGACAGAAACAGATCA	1	3	10	ABC2	1.0	.
chr17	7382283	7382313	chr17:7382283-7382313	0	GGACATGTATTTGGGAGTCTCGGCCATGTTT	1	2	11	DD2	-	.
chr17	7382910	7382932	chr17:7382910-7382932	0	GAACTCCTTCTCCAGACATGCTT	2	2	3	AB1	-	.
chr17	7386574	7386597	chr17:7386574-7386597	0	AAGCATGTTGTGTGAGGGATGTCA	1	3	4	ACC2	-	.
chr17	7387211	7387233	chr17:7387211-7387233	0	GAGCTTCTCTGGAAGAGAAGCCT	1	2	3	AA2	-	.
chr17	7389639	7389665	chr17:7389639-7389665	0	GGACTAGCCCCTGCCCCAGCCCAGCTC	1	2	7	BD1	-	.
chr17	7392416	7392440	chr17:7392416-7392440	0	TAACATGTTAAAATCGTGCTTGCTC	1	3	5	CCD2	-	.
chr17	7397306	7397336	chr17:7397306-7397336	0	AAAATTGCCCAGGCGTGGTTGGCACATGCCT	1	2	11	AD2	-	.
chr17	7397954	7397980	chr17:7397954-7397980	0	AGACTAGCCTAGGCAGCCGACATGGTG	1	3	7	CCD1	1.0	.
chr17	7398808	7398832	chr17:7398808-7398832	0	AGGCTTGATCTTAGCACACTAGTCT	1	2	5	DD2	-	.
chr17	7403058	7403086	chr17:7403058-7403086	0	AAGGGAGCTCAAAGAGCCAAGGCAAGCCA	1	3	9	ABC1	-	.
chr17	7406205	7406237	chr17:7406205-7406237	0	GGGCAAGCTGGAAGAGGCCCACAAAAGATGCTC	1	2	13	AC2	-	.
chr17	7410121	7410150	chr17:7410121-7410150	0	AAGCTTGCACCCTACTCACCAAACAAGTAC	1	2	10	DD2	-	.
chr17	7410965	7410985	chr17:7410965-7410985	0	GAGCTTGCCTTGGCCTTGACC	1	2	1	DD1	-	.
chr17	7411903	7411930	chr17:7411903-7411930	0	AAACCAGCCTTTTCTTTGGGGCATGACT	2	2	8	BD3	-	.
chr17	7413964	7413986	chr17:7413964-7413986	0	GTTCTAGCCTCGGGAGCTTGCTC	1	2	3	DD4	-	.
chr17	7414152	7414175	chr17:7414152-7414175	0	GGGAATGTCTGCCAGGGCTAGCTG	1	2	4	AC2	1.0	.
chr17	7414220	7414249	chr17:7414220-7414249	0	TGACATGTCCCCTGAGCTCCAGGCCAGTCC	1	2	10	BC2	1.0	.
chr17	7418354	7418384	chr17:7418354-7418384	0	TCCCTTGCCCCTACCCCGGCGAAGCATGTTC	1	3	11	CDD2	-	.
chr17	7419596	7419625	chr17:7419596-7419625	0	GGTCTAGCTCCTCTCCAAACAGCCATGCCC	1	2	10	DD2	1.0	.
chr17	7425317	7425337	chr17:7425317-7425337	0	GGACATATCTGATGCATGCTT	1	2	1	AD2	-	.
chr17	7430761	7430790	chr17:7430761-7430790	0	AGATAAGTTCCCCCAGACCAAGACTTCCCC	1	2	10	AA2	1.0	.
chr17	7433583	7433605	chr17:7433583-7433605	0	CACCATGTTGGCCAGGCTAGTCT	1	3	3	CCD1	-	.
chr17	7433797	7433828	chr17:7433797-7433828	0	AGCCATGCTTTAGAGTTTAGAGGAACTATTCC	1	2	12	AD3	-	.
chr17	7435641	7435670	chr17:7435641-7435670	0	GAACCAGTTCATGGGGGCGGGGACCTGCCT	1	2	10	BB2	-	PLS,CTCF-bound
chr17	7438568	7438596	chr17:7438568-7438596	0	AGGCAATCCCGGGGAGGACGAGGAAGCCC	1	2	9	AA2	1.0	pELS,CTCF-bound
chr17	7439533	7439556	chr17:7439533-7439556	0	GAGCATGCCCTAGTGAGCGGGCTC	2	2	4	BB1	-	.
chr17	7443760	7443781	chr17:7443760-7443781	0	AGGCTAGATTTGGGCCTTGTCT	1	2	2	DD2	-	pELS,CTCF-bound
chr17	7448441	7448472	chr17:7448441-7448472	0	GGGCTACTCAGCCCAGTTTTCACAGCTAGTTT	1	3	12	ACC2	-	.
chr17	7451192	7451215	chr17:7451192-7451215	3	GGGCATGCTAGAACAGGCAAGTGA	1	3	4	CCD1	-	dELS
chr17	7451471	7451499	chr17:7451471-7451499	0	GGATTTCTCCATGTTGGCCAGGCTAGTCT	1	2	9	AA1	-	dELS
chr17	7451857	7451878	chr17:7451857-7451878	0	CAGCAAGCTCAGCTACATGCTC	1	3	2	CCD2	-	.
chr17	7454044	7454070	chr17:7454044-7454070	0	GAGCAAGACCCAGCCTCAAATTTGTTT	1	2	7	AD2	-	.
chr17	7454244	7454265	chr17:7454244-7454265	0	GAGCTTTCCTTCAGGCAAGTCT	1	1	2	A2	1.0	.
chr17	7454624	7454650	chr17:7454624-7454650	0	TGAAATGTTGCACAGTTAAGCTAGCCC	1	3	7	ACC1	-	.
chr17	7457331	7457354	chr17:7457331-7457354	0	TGTCTTGTTCACTGCAGCATGCCC	1	3	4	CCD1	-	.
chr17	7457709	7457741	chr17:7457709-7457741	0	AAGCATGCATTGGTAATGAGAAAAAACAAGCGT	1	2	13	DD2	1.0	.
chr17	7457790	7457810	chr17:7457790-7457810	0	TAGCTTGCTCTGTACTTGTTT	1	2	1	CD	1.0	.
chr17	7458585	7458607	chr17:7458585-7458607	0	AAACCAGCCTGACCAACATGCTG	1	3	3	BCC1	1.0	.
chr17	7462509	7462536	chr17:7462509-7462536	1	AGACTTGCATCTCTTGGGGGGCTTCCTC	1	2	8	AD2	1.0	.
chr17	7464205	7464234	chr17:7464205-7464234	0	GGAATAGTGTAATGACTCCCGGACATGCCT	2	2	10	AD1	-	dELS,CTCF-bound
chr17	7468065	7468092	chr17:7468065-7468092	0	AGACTCGTCCAGAGGGAAGAGCAAGGCC	1	2	8	BD2	1.0	.
chr17	7471659	7471687	chr17:7471659-7471687	0	AGACTAGCTATGTGACCCCAGGCAGGTTA	1	3	9	BCC1	-	.
chr17	7475141	7475173	chr17:7475141-7475173	0	AGACCAGCCTGGCCAACATGGTGAAACTTGGTC	1	2	13	BD3	-	.
chr17	7475576	7475607	chr17:7475576-7475607	0	AGAGTAGCTGGGATTCCACGCCCAGCTAGTTT	1	3	12	ACC1	-	.
chr17	7476563	7476586	chr17:7476563-7476586	1	TGGCTTGTTCTGCCAGAAATGCTC	1	2	4	AC2	-	dELS,CTCF-bound
chr17	7478695	7478720	chr17:7478695-7478720	0	GAACAAACTCTGCACCCAGCATGCTG	1	3	6	ACC2	-	pELS
chr17	7480772	7480804	chr17:7480772-7480804	0	AAACAAATTAATGTAAAGCCACAGAGCTAGCCA	1	3	13	ACC2	-	.
chr17	7483877	7483897	chr17:7483877-7483897	0	CGGCTACTTCCGGACAAGCCA	1	3	1	ACC2	1.0	pELS,CTCF-bound
chr17	7494260	7494281	chr17:7494260-7494281	0	GAGTTTGCTTTTAAACATGTTT	2	1	2	A1	-	.
chr17	7495416	7495440	chr17:7495416-7495440	0	GGGCTTGAGTTGGCGGGGCATGTCT	1	2	5	DD1	-	.
chr17	7496559	7496584	chr17:7496559-7496584	1	CAACAAGTTCGGTGTGGAACAACCTG	1	3	6	ACC1	-	.
chr17	7497505	7497533	chr17:7497505-7497533	0	TGGCTTGCCCCGTGTGAGTCAGCATGCTC	1	2	9	CC	-	dELS
chr17	7505970	7505989	chr17:7505970-7505989	8	GGGCATGTCGGCACATGCCT	4	2	0	CD	1.0	.
chr17	7507513	7507540	chr17:7507513-7507540	0	ATACTTGCTTAATGGAAGAAATTAGTCT	1	2	8	AD2	-	.
chr17	7510121	7510150	chr17:7510121-7510150	0	CAGCTTGCTTTGCTTAGGGAATACAAGCCC	1	2	10	CD	2.0	dELS
chr17	7510275	7510300	chr17:7510275-7510300	0	GGGCATGGCTCCTGAGATACTTGTTT	1	2	6	DD2	1.0	dELS
chr17	7516928	7516950	chr17:7516928-7516950	0	TAGCATGCCTACTAGACTTTTTG	1	3	3	ACC1	-	.
chr17	7518191	7518210	chr17:7518191-7518210	0	TATGTTGCCTAGGCTAGTCT	2	3	0	ACD1	1.0	.
chr17	7520907	7520926	chr17:7520907-7520926	0	GAACATATTCAGACTTGTAT	3	2	0	AD2	-	.
chr17	7521121	7521140	chr17:7521121-7521140	1	AGGCATGCTGGCGCATGCCT	4	2	0	CD	-	dELS
chr17	7522081	7522113	chr17:7522081-7522113	0	AGACAGGTTTCACCATGTTGGCCAGGCTGGTCT	1	2	13	BB2	-	.
chr17	7522597	7522623	chr17:7522597-7522623	0	GGGCATGCCACCATGCCCAGCTAATTT	1	3	7	ACC1	1.0	.
chr17	7527261	7527282	chr17:7527261-7527282	0	AAACATGCTCCAAATTTTGTTC	2	2	2	AD1	1.0	.
chr17	7528857	7528884	chr17:7528857-7528884	0	TGGCAATCCCATGTAACTAAACTTGTCA	1	3	8	ACC2	-	.
chr17	7529750	7529782	chr17:7529750-7529782	0	AAGCATGGTTTCCTTAGTTATTTGAACATATTT	1	2	13	AD2	-	.
chr17	7530284	7530313	chr17:7530284-7530313	0	GGGCTTGTTTCTGTTGTTTTTTGCTTGTTT	1	2	10	CD	-	.
chr17	7530574	7530597	chr17:7530574-7530597	0	AGGGATGGTTTTTGAGGCAAGTCT	2	2	4	AD1	-	.
chr17	7532558	7532589	chr17:7532558-7532589	0	AAGAAACTCTCCAGGCCTCCACAAACAAGTTT	1	2	12	AA1	-	.
chr17	7535305	7535327	chr17:7535305-7535327	0	AGAGTAACTTACGGAGCAAGTTC	1	2	3	AA1	-	.
chr17	7540274	7540293	chr17:7540274-7540293	0	AGGCATGCGCAACCATGCCC	3	2	0	DD2	2.0	.
chr17	7548369	7548392	chr17:7548369-7548392	0	GGGCTAATTTTTTAAAACTTTTCT	1	2	4	AA2	-	.
chr17	7552269	7552288	chr17:7552269-7552288	0	CGACTAGCTTAGGCTAGGTC	3	2	0	CD	1.0	.
chr17	7553943	7553969	chr17:7553943-7553969	0	CAACTTGCTGATTATGAAAGCAAGCTT	1	2	7	CC	-	.
chr17	7554029	7554054	chr17:7554029-7554054	0	AGACAAGTGATATACCAGGCAAGCCC	1	2	6	CD	1.0	.
chr17	7554105	7554131	chr17:7554105-7554131	0	AGGCTGGCTTCGTAGCTAGGAATGCCC	1	2	7	AB2	-	.
chr17	7556950	7556979	chr17:7556950-7556979	0	GGGTTTGCCAGGAGAGTGGGGGACAAGCTA	1	3	10	ACC1	-	pELS
chr17	7557117	7557146	chr17:7557117-7557146	0	AAGGCTGTCTACCTGAAGCTGGACTTGCTG	1	3	10	ABC1	-	.
chr17	7557782	7557808	chr17:7557782-7557808	0	AGACAAGCTCCTCCCTTGAGAATTCCC	2	2	7	AA1	-	.
chr17	7567316	7567345	chr17:7567316-7567345	0	AGACTAGCCTGGCCAACATTGAGAAACCCC	1	2	10	AA1	1.0	.
chr17	7570214	7570235	chr17:7570214-7570235	0	GAGCTTGCCCACAATCTAGGCC	1	2	2	DD1	-	.
chr17	7571420	7571439	chr17:7571420-7571439	0	GGACATGCCCAAACTTCGTC	4	2	0	AD4	-	pELS,CTCF-bound
chr17	7575478	7575501	chr17:7575478-7575501	0	AAGCCTGGCTGGCTGGGCAAGTTT	1	2	4	BD1	-	pELS
chr17	7577655	7577683	chr17:7577655-7577683	0	GGACTGGCTCACCGAGAAGATGCATGCTC	1	2	9	BD2	1.0	pELS,CTCF-bound
chr17	7578868	7578889	chr17:7578868-7578889	0	GAGGTTGCCCAGGGGGTTGTCC	1	2	2	AA2	-	pELS
chr17	7579348	7579375	chr17:7579348-7579375	0	CTACTTGCCACAACTGCCAAGCAAGTTT	1	3	8	CCD1	-	PLS,CTCF-bound
chr17	7583935	7583961	chr17:7583935-7583961	1	CAACTTTTCGTTCAGTGGGACTTGCTT	1	3	7	ACC2	-	PLS,CTCF-bound
chr17	7584631	7584655	chr17:7584631-7584655	0	AAGCAAGCCTTGAAAGGGTAAGGTT	1	2	5	AD1	-	.
chr17	7585026	7585056	chr17:7585026-7585056	0	AGACTTGTCTTTGGAGAGAGAAGACATGTGA	1	2	11	CD	-	.
chr17	7588718	7588743	chr17:7588718-7588743	0	GGGCACGCTCGGGAGCGGGCTTGCGT	1	2	6	BD2	2.0	pELS,CTCF-bound
chr17	7594159	7594188	chr17:7594159-7594188	0	GAACAATCCCAGCCCTCAGAGGACAATCCC	1	2	10	AA2	-	.
chr17	7594722	7594750	chr17:7594722-7594750	0	AAGGTAGCTTCGGGCCTGTCGGCAAGCCT	1	2	9	AC2	1.0	.
chr17	7594883	7594902	chr17:7594883-7594902	0	AGACTAGCCTGGGCAATATG	2	3	0	ACD2	-	.
chr17	7597129	7597158	chr17:7597129-7597158	0	AAACATGCCTCTAGAACACCAGGCTTTCAC	1	2	10	AD4	-	.
chr17	7605168	7605190	chr17:7605168-7605190	0	AGACTAGCCTGGCCAACATGGTG	1	3	3	CCD1	-	.
chr17	7605701	7605725	chr17:7605701-7605725	0	GGACATCCCCAAAAGGAATTTGTCT	1	2	5	AA2	-	.
chr17	7610578	7610600	chr17:7610578-7610600	0	CAATTAGTCTCCAAAACTAGCTC	1	2	3	AC3	-	.
chr17	7612324	7612353	chr17:7612324-7612353	0	AAGCTATTTCAACAAAGGTAATGCAAGTTT	1	2	10	AD2	-	pELS
chr17	7612454	7612481	chr17:7612454-7612481	0	GAAAAAGTCCCAAGAGTTAGGCAAGTAT	1	2	8	AD3	-	pELS
chr17	7615257	7615281	chr17:7615257-7615281	0	GGACAAGTTAGGGATGGGCATGCGC	1	2	5	CD	-	pELS,CTCF-bound
chr17	7615865	7615886	chr17:7615865-7615886	0	AAGAAAGCTTTAAGAATAGTTT	1	2	2	AA2	-	.
chr17	7618849	7618879	chr17:7618849-7618879	0	GAGCAGGTCTAAGAGCTTTTTGAGAAAGTTC	1	2	11	AB2	-	.
chr17	7624557	7624585	chr17:7624557-7624585	0	GGTCTTGCCCATGTTGCCTAGGCTGGTCT	1	2	9	BD3	2.0	.
chr17	7624795	7624822	chr17:7624795-7624822	0	GAGCATGCCATTGCGTGCTGGCTTTTTT	1	3	8	ACC1	1.0	.
chr17	7627468	7627490	chr17:7627468-7627490	0	GAGCAGGTTCCCAAGGCGAGCCC	1	2	3	BB2	-	pELS,CTCF-bound
chr17	7630895	7630915	chr17:7630895-7630915	0	AGGGATGTCTGGAGCTGGTCT	2	2	1	AB3	-	.
chr17	7631085	7631112	chr17:7631085-7631112	0	ATGCTAGCTGCTTCTTTAAGGCATGTTC	1	2	8	CD	-	.
chr17	7632129	7632151	chr17:7632129-7632151	0	AGACTGGCTCCACAGAATTGTTT	1	2	3	AB2	-	dELS,CTCF-bound
chr17	7634396	7634420	chr17:7634396-7634420	0	AAGCTACTCCCTTTGAGACCAGTTT	1	2	5	AB2	-	DNase-H3K4me3,CTCF-bound
chr17	7637333	7637355	chr17:7637333-7637355	0	CACCATGTTGGCCAGGCTAGTCT	1	3	3	CCD1	1.0	.
chr17	7642737	7642767	chr17:7642737-7642767	0	CTGCTTGCCTGAGGAAGGAAAGAGCAAGTTG	1	3	11	CCD1	-	.
chr17	7643146	7643166	chr17:7643146-7643166	0	AAGCTGGTCTTGAACTTCTTT	1	2	1	AB2	-	.
chr17	7643980	7644008	chr17:7643980-7644008	0	AGGCATGTGCCACCATGCCCGGCTAGTTT	1	2	9	CD	-	.
chr17	7645563	7645595	chr17:7645563-7645595	0	AGACCAGCCTGGCCAACATGGTGAAACTGGTCT	1	2	13	BB2	-	.
chr17	7648377	7648399	chr17:7648377-7648399	0	AAACTAGCCTGGCCAACATGGTG	1	3	3	CCD1	-	.
chr17	7648890	7648910	chr17:7648890-7648910	0	CCACTAGTCTCCGACTAGTTC	1	3	1	CCD1	1.0	.
chr17	7653912	7653938	chr17:7653912-7653938	0	CAGCATGTTCAGAAGCTCAACAAGTTC	1	2	7	CC	-	.
chr17	7658141	7658161	chr17:7658141-7658161	0	AGGGTAGACCTAAACATGCTT	2	2	1	AD1	2.0	.
chr17	7658802	7658824	chr17:7658802-7658824	0	AGACTAGTCTGGCCAACATGGTG	1	3	3	CCD1	1.0	.
chr17	7665186	7665218	chr17:7665186-7665218	0	AGGCTAGCCTGGCGACACAGTGAAATCCTGTCT	1	2	13	BD1	-	.
chr17	7668862	7668890	chr17:7668862-7668890	0	GAAATTGACCCTGAGCATAAAACAAGTCT	1	2	9	AD1	-	.
chr17	7669090	7669118	chr17:7669090-7669118	0	GAACAAGCACCCTCAAGGGGGTCAAGTTC	1	2	9	DD2	-	.
chr17	7669319	7669348	chr17:7669319-7669348	2	AAACTAACCCTTAACTGCAAGAACATTTCT	1	2	10	AA2	-	.
chr17	7672908	7672930	chr17:7672908-7672930	0	AGACTAGCCTGGCCAACATGGTG	1	3	3	CCD1	1.0	.
chr17	7677922	7677945	chr17:7677922-7677945	0	AGACAAGCTTTCAAAGGCTTTGCC	1	2	4	AD4	1.0	.
chr17	7678874	7678895	chr17:7678874-7678895	0	AGATTTGCTAAGAAACATGCCT	1	2	2	AC1	1.0	.
chr17	7682757	7682789	chr17:7682757-7682789	0	AGACCAGTCTGACTATGTTGCCCAGGCTGGTCT	1	2	13	BB2	2.0	.
chr17	7686345	7686366	chr17:7686345-7686366	0	GAAAATACCTCCGGGCTTGCCT	2	2	2	AA1	-	PLS,CTCF-bound
chr17	7689499	7689525	chr17:7689499-7689525	0	GGGCTTACCTACCCCAGAGGCAGGCTC	1	2	7	AB2	1.0	.
chr17	7698376	7698404	chr17:7698376-7698404	0	AAATGTGTTTCCATGGTTAAAGCTTGCTA	1	3	9	ABC1	-	.
chr17	7700933	7700959	chr17:7700933-7700959	0	TGGCATGCTTATCAGAGGGGCTGGTCA	1	3	7	BCC1	-	.
chr17	7702231	7702255	chr17:7702231-7702255	0	GGGGATGTTGAGTCCAAGCATGTTG	1	3	5	ACC1	1.0	.
chr17	7704637	7704665	chr17:7704637-7704665	0	AGACTTCCTGTGTGACCTTGGGCAAGTCA	1	3	9	ACC2	-	pELS,CTCF-bound
chr17	7706295	7706323	chr17:7706295-7706323	0	GAACATATTCCTGCCTTCCTGGCTTGCCG	1	3	9	ACC2	-	.
chr17	7706979	7707006	chr17:7706979-7707006	0	TGTGTAGCTTGAGAACATAAGCTTGTTT	1	3	8	ACD1	-	.
chr17	7710364	7710383	chr17:7710364-7710383	0	GGACATGTATGGACTTGGTC	3	2	0	DD2	-	.
chr17	7711693	7711721	chr17:7711693-7711721	0	AAACATGTTCACATGTTAAAGTCTATTCC	2	2	9	AD1	-	.
chr17	7713401	7713423	chr17:7713401-7713423	0	CAACATGTTGGCCAGGCTGGTCT	1	3	3	BCC1	2.0	.
chr17	7713609	7713638	chr17:7713609-7713638	0	GGGCATGCTAGACAGAGGAACAGCAAGTGC	1	3	10	CCD1	3.0	.
chr17	7719775	7719796	chr17:7719775-7719796	0	GAGGAAGCTCCCAGGCAAGCTG	1	2	2	AC2	-	pELS
chr17	7720727	7720757	chr17:7720727-7720757	0	AGAAAAGTCCCTGGGCCATAAGAACTTGCAT	1	2	11	AD3	-	.
chr17	7724013	7724035	chr17:7724013-7724035	0	ATACTAATTTCTAAGACATGCTC	2	2	3	AD1	-	.
chr17	7727266	7727286	chr17:7727266-7727286	0	AAGCTAGAGCTGGGCATGCCT	1	2	1	DD1	1.0	.
chr17	7729572	7729600	chr17:7729572-7729600	0	AGGCATGTACCACCACACCAGGCTAATTT	1	2	9	AD2	-	.
chr17	7732455	7732474	chr17:7732455-7732474	0	AAAATTGCCAAGACTAGTCA	3	3	0	ACC1	-	.
chr17	7733816	7733838	chr17:7733816-7733838	0	GAACTTGTTGGCCAGACCTGCTT	1	2	3	BC2	-	.
chr17	7738783	7738815	chr17:7738783-7738815	0	AGTCTTGTCCTTTGGGATTCAGGAGGGTTGTTT	1	2	13	AD2	1.0	.
chr17	7739828	7739855	chr17:7739828-7739855	0	GAACTTGCTGGAGATTGAGGACATCTTT	1	2	8	AC2	1.0	.
chr17	7740519	7740541	chr17:7740519-7740541	0	GGACACCTTCCACAGGCTTGCCT	1	2	3	AB1	-	.
chr17	7743116	7743146	chr17:7743116-7743146	0	GGGCATGCTGGATGTCAACTTTGACAAGTAC	1	3	11	CCD1	1.0	.
chr17	7744751	7744771	chr17:7744751-7744771	0	AAACTAGGCCAGAGTTAGCCT	1	2	1	AD2	-	.
chr17	7747129	7747149	chr17:7747129-7747149	0	TGGCATTTTTGCAACTTGCCT	1	3	1	ACC2	1.0	.
chr17	7749417	7749440	chr17:7749417-7749440	0	ATACATGCCCAAGTAGGCTTGCTC	2	1	4	D1	-	.
chr17	7751026	7751054	chr17:7751026-7751054	0	GAGCATATCTTCAGGTCGTGGGAATGTTT	1	2	9	AA2	1.0	.
chr17	7752370	7752395	chr17:7752370-7752395	0	AAACATTTTTATTATGAAACTTGTCA	1	2	6	AC2	-	.
chr17	7752996	7753020	chr17:7752996-7753020	0	TGGCTTTCTTCGCGGGAGCATGTCC	1	2	5	AC1	-	.
chr17	7758361	7758382	chr17:7758361-7758382	0	GTACTAGTCTAGAATCTAGTCT	1	2	2	DD2	-	.
chr17	7758443	7758463	chr17:7758443-7758463	0	AAAGATCTTCAGGGCTTGTCC	2	2	1	AA1	-	.
chr17	7758757	7758782	chr17:7758757-7758782	0	AAGTTTGCTTGGGGAAGGACTTTTTT	1	2	6	AA2	1.0	.
chr17	7759327	7759356	chr17:7759327-7759356	0	CAACTTGTTTCCTTCCCTGTTGGCTGGTTC	1	3	10	BCC1	-	.
chr17	7760167	7760189	chr17:7760167-7760189	0	AGACTAGCCTGGCCAACATGGCA	1	3	3	CCD1	-	.
chr17	7760478	7760510	chr17:7760478-7760510	0	AGACAAGCTTGGGACTGGGACTGGGACTGGCCT	1	1	13	B1	2.0	.
chr17	7760797	7760822	chr17:7760797-7760822	0	ACGCAAGCCTGCTGCAGAACTACCTC	1	2	6	AD3	-	.
chr17	7766405	7766436	chr17:7766405-7766436	0	AAAATAGTCTCCGAGCCAACCTGGGCATCTTC	1	2	12	AA2	2.0	.
chr17	7772021	7772049	chr17:7772021-7772049	0	TGACTTTCTTTTAGCAGATTAACTAGCCT	1	3	9	ACC2	1.0	.
chr17	7772226	7772255	chr17:7772226-7772255	0	GGACCTCTTTATTTTACCTAGGGCTAGTCT	1	2	10	AB1	-	.
chr17	7772473	7772501	chr17:7772473-7772501	0	CATCTTGTCCACGGCTACTGAGCATGCCT	1	2	9	CD	1.0	.
chr17	7779675	7779702	chr17:7779675-7779702	0	TAGCTTTCTTCTCCCTTTAGGCTAGCTC	1	2	8	AC1	2.0	.
chr17	7781274	7781293	chr17:7781274-7781293	0	AGACTAGCCTGGGCAACATG	2	3	0	ACD2	1.0	.
chr17	7785443	7785472	chr17:7785443-7785472	0	AAACTTGTTTAGGACACTAAACACATGTGC	1	2	10	DD1	1.0	.
chr17	7787411	7787430	chr17:7787411-7787430	0	GGACAACCTTGAATAAGCTC	1	2	0	AA2	-	.
chr17	7788617	7788638	chr17:7788617-7788638	0	GAAGAAGCTCCCAGGCTATTCT	1	2	2	AA2	1.0	.
chr17	7790893	7790925	chr17:7790893-7790925	0	AGACAGGTTTCACTATGTTATTCAGGCTGGTCT	1	2	13	BB2	-	.
chr17	7791416	7791445	chr17:7791416-7791445	0	CAACATGTCCGTTAAATTAACAATATGTTT	1	3	10	ACC2	2.0	.
chr17	7792295	7792317	chr17:7792295-7792317	0	GGACATCATTTGAGGACAAGCTC	2	2	3	AD1	-	.
chr17	7793091	7793115	chr17:7793091-7793115	0	AAATATGCCCGCTAAGGACATGTTT	2	1	5	A1	1.0	.
chr17	7797184	7797214	chr17:7797184-7797214	0	GGGCATGCTTAGAGCCAACAAGGACTTCCAT	1	2	11	AD4	-	.
chr17	7797290	7797309	chr17:7797290-7797309	0	AGGCTTCCTCAGCCTTGCTC	2	2	0	AD2	-	.
chr17	7801404	7801427	chr17:7801404-7801427	0	CTAAATGCTCTGCTGAACTAGCTC	1	3	4	ACD1	-	.
chr17	7802625	7802644	chr17:7802625-7802644	0	GAAAAAGTCTGTACATGTTC	3	2	0	AD2	1.0	.
chr17	7804310	7804339	chr17:7804310-7804339	0	AGGCTTGTTCAAGATCGACGAAACTAGGGA	1	3	10	CDD3	1.0	dELS,CTCF-bound
chr17	7808170	7808192	chr17:7808170-7808192	0	AGACTAGCCTGGCCAACATGGTG	1	3	3	CCD1	1.0	.
chr17	7811663	7811682	chr17:7811663-7811682	0	AAGCTTTCTTGGGCTTCTTT	1	2	0	AA2	-	.
chr17	7813707	7813729	chr17:7813707-7813729	0	AGACCAGCCTGGCCAACATGTTG	1	3	3	BCC1	1.0	.
chr17	7814867	7814895	chr17:7814867-7814895	0	AAAGTAGTTTGCCTCAGAGGAAGAAGTCT	1	2	9	AA2	-	.
chr17	7818101	7818123	chr17:7818101-7818123	0	GGACAAGTCCCCAAGACCAGCCA	1	2	3	BC1	-	.
chr17	7830646	7830675	chr17:7830646-7830675	0	GATCATGCCTAGGTGTCAGAAAACTTGCTG	1	2	10	CD	1.0	.
chr17	7833032	7833056	chr17:7833032-7833056	0	AGTCTAGCTTCTCCCAGACCTGCTC	1	2	5	BD2	-	.
chr17	7840083	7840113	chr17:7840083-7840113	0	GGAGATGCTCGGTATGATCTGGATCATGCCC	1	2	11	AD2	2.0	pELS,CTCF-bound
chr17	7846463	7846483	chr17:7846463-7846483	0	GAGCAAGTGTGGAACTTGCTA	1	2	1	CD	1.0	dELS
chr17	7847489	7847520	chr17:7847489-7847520	0	GAGCTTGTCTTGAGGCAGCCCGAGCAATGCTC	2	2	12	AD1	1.0	.
chr17	7851508	7851538	chr17:7851508-7851538	0	CATCAAGTTTGGCACCAACATCGACTTGTCT	1	3	11	CCD1	-	dELS,CTCF-bound
chr17	7861514	7861535	chr17:7861514-7861535	0	GTGCAAGCCTCAGGGCCTGTCC	1	2	2	BD2	2.0	dELS
chr17	7861799	7861825	chr17:7861799-7861825	0	AAACAAACCTAAACATCGAACTTTCCT	1	2	7	AA2	2.0	.
chr17	7862860	7862882	chr17:7862860-7862882	0	AGACAAGCCTGGAGGGAAAACCC	1	2	3	AA1	-	dELS,CTCF-bound
chr17	7863474	7863503	chr17:7863474-7863503	0	AGGCATATGTTCCTTGTAGGAAGCTTGCCT	2	2	10	AD1	1.0	.
chr17	7863579	7863607	chr17:7863579-7863607	0	AGAAAAGTTTCTACCCTTACAGCAAGTCA	1	3	9	ACC1	1.0	.
chr17	7865134	7865155	chr17:7865134-7865155	0	AGGCATGTCTGAGGAGATGCTC	1	1	2	A2	-	.
chr17	7865644	7865676	chr17:7865644-7865676	0	GAACTAGCTCCCACCTCTCACCGGGAAGAGTCT	1	2	13	AB1	-	.
chr17	7875507	7875530	chr17:7875507-7875530	0	AAACTTTTTTTGTAGAGATAGTCT	1	2	4	AA2	2.0	.
chr17	7876325	7876349	chr17:7876325-7876349	0	CAACTTGTTTTTCTTTGGCTACTCC	1	3	5	ACC1	1.0	.
chr17	7880962	7880981	chr17:7880962-7880981	0	TGGCAAGCCCAGCCAAGTTA	2	3	0	CCD2	2.0	dELS
chr17	7881085	7881110	chr17:7881085-7881110	0	AGACTTGTATATGTGTAGACTTTTCT	1	2	6	AD2	1.0	.
chr17	7883092	7883121	chr17:7883092-7883121	0	GGGCAAATCTCTGTATGAGAAAGCTACTTT	1	2	10	AA2	-	pELS
chr17	7883916	7883936	chr17:7883916-7883936	0	GGACTAGTATCTAACTAGTTA	1	3	1	CCD2	-	.
chr17	7886606	7886632	chr17:7886606-7886632	0	AAGCTTGTCTGAAAAAGGGTAAAGTTT	1	2	7	AD1	1.0	pELS,CTCF-bound
chr17	7888399	7888418	chr17:7888399-7888418	0	GGCCAAGCCCAGGCTTTCCC	2	2	0	AD3	1.0	pELS,CTCF-bound
chr17	7895879	7895899	chr17:7895879-7895899	0	AGGATTGCTTGAGACCAGCCT	1	2	1	AB2	-	.
chr17	7898231	7898255	chr17:7898231-7898255	0	TGGGTTGTTTGAGATAGGCTTGCTA	1	3	5	ACC1	-	.
chr17	7898305	7898335	chr17:7898305-7898335	0	GAGGATGTTCAAGAGTGGGGAGGGCTGGCTC	2	2	11	AB3	-	.
chr17	7900661	7900684	chr17:7900661-7900684	0	GCAGATGTCTTTAAGAACATGCCA	1	3	4	ACD1	1.0	.
chr17	7902624	7902645	chr17:7902624-7902645	0	AGACTTGCTTGAGGACTTCTTA	1	2	2	AC3	-	.
chr17	7904564	7904589	chr17:7904564-7904589	0	GGGCAAGCGGGTTCGCAAGCAAGTTA	1	3	6	CCD2	-	.
chr17	7904980	7905010	chr17:7904980-7905010	0	GACCAAGGCCAGAATAAAGGTAGACAAGTCT	1	2	11	DD1	1.0	.
chr17	7918732	7918753	chr17:7918732-7918753	0	GGGCTGGTCTTGTAACTAGTTT	1	2	2	BC2	-	.
chr17	7920062	7920091	chr17:7920062-7920091	0	AAATATATTTTTTGAGACAGGAGCTTGCTC	2	2	10	AA1	1.0	.
chr17	7922968	7922994	chr17:7922968-7922994	0	GGACTCGTTGGTGGGCGGGGCTAGTCT	1	2	7	BC1	1.0	dELS,CTCF-bound
chr17	7923099	7923126	chr17:7923099-7923126	0	AGACTACTTCTTGGAATGCGGCTTGTTT	1	2	8	AC2	1.0	dELS,CTCF-bound
chr17	7923617	7923649	chr17:7923617-7923649	0	AGACAAGCGTCCTCCCTAGGGACAAACCAGTTT	1	2	13	BD2	-	.
chr17	7926796	7926820	chr17:7926796-7926820	0	AGACAAGTTCCATGGAAGGAGGCCT	1	2	5	AB1	-	DNase-H3K4me3
chr17	7928942	7928963	chr17:7928942-7928963	0	AGGGAAGCTCAGGGGCATCCCC	1	2	2	AA2	-	.
chr17	7931465	7931490	chr17:7931465-7931490	0	AGGCTAGCCCTCCTCCCAACATCTTC	1	2	6	AC1	-	.
chr17	7934854	7934882	chr17:7934854-7934882	0	TATATAGCTTTACGACTTTGGACAAGTCT	1	3	9	ACD1	1.0	.
chr17	7935004	7935024	chr17:7935004-7935024	0	AGACTTGTCTCCATCTAGCTC	1	2	1	CD	-	.
chr17	7937651	7937679	chr17:7937651-7937679	0	AAACTAGCTGGACATGGTGGTGCATGCCT	1	2	9	CD	-	.
chr17	7938373	7938400	chr17:7938373-7938400	0	GAACTTGTTGCATGCATAATGCATGCTT	1	2	8	CD	1.0	.
chr17	7944160	7944181	chr17:7944160-7944181	0	GAGCTGGCCAGTCAGCTAGCTC	1	3	2	BCC2	-	.
chr17	7944474	7944495	chr17:7944474-7944495	0	AGACTGGCCCGGGAGCAAGCGC	1	2	2	BD2	1.0	.
chr17	7945304	7945323	chr17:7945304-7945323	0	AGACTAGCCTAGGCAACATA	2	3	0	ACD2	-	.
chr17	7953353	7953377	chr17:7953353-7953377	0	GAGCTTGTTTTCCTGCAACTAGACG	1	3	5	CCD1	1.0	.
chr17	7955408	7955428	chr17:7955408-7955428	0	AAACAAGTTAAGGGCAAGATT	1	2	1	CD	-	.
chr17	7958934	7958961	chr17:7958934-7958961	0	GAGCAAGACTCTGTCTCAAAAAAAGTCC	1	2	8	AD2	-	.
chr17	7960386	7960416	chr17:7960386-7960416	0	TAGCAAATCTACTTGTCAAAATAGCATGTCT	1	3	11	ACC2	-	.
chr17	7962444	7962472	chr17:7962444-7962472	0	GAACATTTTTCAGGACATTAAGCATTTTC	1	2	9	AA2	-	.
chr17	7963325	7963344	chr17:7963325-7963344	0	CATGTTGCCTAGGCTAGCCT	2	3	0	ACD1	1.0	.
chr17	7964840	7964871	chr17:7964840-7964871	0	CAGCATTTTGGGAGGCTGAGGCAGGCTTGCTT	1	3	12	ACC2	-	.
chr17	7967121	7967149	chr17:7967121-7967149	0	AGGCATGCGCCACCATGCCAGGCTAATTT	1	2	9	AD2	1.0	.
chr17	7968412	7968440	chr17:7968412-7968440	0	AGGCATGCGCCACCACGCAAGGCTAATTT	1	2	9	AD2	-	.
chr17	7978701	7978728	chr17:7978701-7978728	0	AGTCTAGCCTGAGCGACAAAGCAAGACC	1	2	8	DD3	-	.
chr17	7981754	7981776	chr17:7981754-7981776	0	TGCCATGTTGGCCAGGCTAGTCT	1	3	3	CCD1	1.0	.
chr17	7983811	7983833	chr17:7983811-7983833	0	GAGCTAGTTTACCGAAATATCTC	1	2	3	AA1	-	.
chr17	7983972	7984004	chr17:7983972-7984004	0	AGTCTAGTCCCCAGGCAAGAAGGGGGTTTGTTT	1	2	13	AD2	-	.
chr17	7984049	7984074	chr17:7984049-7984074	0	AAATAAGTTCCTTCCAGAATTAGTCT	1	2	6	AA2	-	.
chr17	7985312	7985332	chr17:7985312-7985332	0	AAGCTGGATCTAGACATGTTC	2	2	1	BD1	1.0	.
chr17	7997082	7997109	chr17:7997082-7997109	0	AAAGTTGTTTTGCTTCAAGGAATAGTTT	1	2	8	AA2	-	.
chr17	8007947	8007975	chr17:8007947-8007975	0	GATCAAGTCTGGGTGCCCGCAGCATGTCA	1	3	9	CCD1	1.0	.
chr17	8009997	8010026	chr17:8009997-8010026	0	AAACATGTTTCCTCCACCCTGGAGTAGGCT	2	2	10	AD1	1.0	.
chr17	8012830	8012856	chr17:8012830-8012856	0	GGGTTTGCTCTGATTACAAGTTTGCCT	1	2	7	AA2	-	.
chr17	8012914	8012941	chr17:8012914-8012941	0	GGGCAAGGCCTATTTGCCAGGCTTTCTC	1	2	8	AD2	1.0	.
chr17	8014139	8014162	chr17:8014139-8014162	0	AGGCTACCTCCTAAGGAGTAGCCT	1	2	4	AA2	-	.
chr17	8015408	8015429	chr17:8015408-8015429	0	CAACATGTCACTGGACATCCTC	2	3	2	ACC1	-	.
chr17	8016660	8016689	chr17:8016660-8016689	0	AGGCTGGTTCCTAAACCCCGGGGCTTCCCC	1	2	10	AB2	1.0	.
chr17	8017539	8017570	chr17:8017539-8017570	0	GAACTTGCCCAAGTGCAGAGAAAAGCTTGCTT	2	0	12	0	-	pELS,CTCF-bound
chr17	8018021	8018046	chr17:8018021-8018046	0	TGGCAAGTCCCCAGTTGAAGTTGCCT	1	2	6	AC2	-	pELS,CTCF-bound
chr17	8018379	8018409	chr17:8018379-8018409	0	TAACAAGTTCCTACAAAATATTGACACGCTC	1	3	11	BCC1	1.0	.
chr17	8022481	8022503	chr17:8022481-8022503	1	AGAGAAGGCCAGAGGACATGCCC	2	2	3	AD1	-	.
chr17	8024618	8024648	chr17:8024618-8024648	0	GACCAAGTCCCTGAGGAAATAGAAGTAGCTC	1	2	11	AD2	-	.
chr17	8025004	8025023	chr17:8025004-8025023	3	CAACATGCCCAGCCAAGTCC	4	2	0	CD	-	.
chr17	8025935	8025964	chr17:8025935-8025964	0	CAACTTGCCTCCAGTGGGCACAGCCAGCCT	1	3	10	BCC2	-	.
chr17	8027188	8027214	chr17:8027188-8027214	0	AGGAATCCTTTATCAAAGGACATGCCC	2	2	7	AA1	1.0	.
chr17	8028073	8028104	chr17:8028073-8028104	0	GAAATAGCCAGCAACCATTTCAAGGCTTGCTT	1	2	12	AC1	-	.
chr17	8031300	8031320	chr17:8031300-8031320	0	GGGCTGGTCTGTGACTTGCCT	1	2	1	BC2	-	.
chr17	8034508	8034533	chr17:8034508-8034533	0	TAACAAGATTTGAGACAAGCATGTCT	1	2	6	CD	-	.
chr17	8035068	8035088	chr17:8035068-8035088	0	ACGCTACTCCAGGACAAGTCC	1	2	1	AD1	-	.
chr17	8038315	8038336	chr17:8038315-8038336	0	GAGCAAGCACTAGGTCTTGCCT	1	2	2	DD2	-	.
chr17	8040713	8040738	chr17:8040713-8040738	0	GGACTTTTTCATGCATCGGCTTGTTG	1	3	6	ACC2	1.0	.
chr17	8041459	8041480	chr17:8041459-8041480	0	AGCATTGCCTGGGAGCTTGTTA	1	3	2	ACD1	-	dELS,CTCF-bound
chr17	8041597	8041624	chr17:8041597-8041624	0	TTGAAAGCTCAAACCCAAAAGCAAGTTT	1	3	8	ACD1	-	.
chr17	8042479	8042503	chr17:8042479-8042503	0	AGGCTGGCTCTGCGTGAGGATGCCC	1	2	5	AB2	1.0	.
chr17	8044002	8044027	chr17:8044002-8044027	0	GAGGTTGCCCTGAGCCAAGATAGCCC	1	2	6	AA2	1.0	.
chr17	8045979	8046007	chr17:8045979-8046007	0	GAACATGGCTTTGAGAGACCAACAAGTTC	1	2	9	CD	1.0	.
chr17	8046468	8046496	chr17:8046468-8046496	0	GAGCACGCCTGAGCTCCCAGAACAAGCTG	1	2	9	BC2	3.0	.
chr17	8048283	8048302	chr17:8048283-8048302	0	GAGCTGGCTAAGGCAAGTTG	2	3	0	BCC2	1.0	.
chr17	8049766	8049791	chr17:8049766-8049791	0	AGACTTGTACGTTATAAGGCAGGTTC	1	2	6	BD2	1.0	.
chr17	8054630	8054654	chr17:8054630-8054654	0	AGACATGCCACCATGTGGCATGATC	1	3	5	CCD1	-	.
chr17	8057361	8057382	chr17:8057361-8057382	0	GGAATTGCCTTAAAACAAGTTT	1	1	2	A1	-	.
chr17	8059480	8059502	chr17:8059480-8059502	0	GGACTTGTTTTAGGAACATCTAG	1	3	3	ACD2	-	.
chr17	8062367	8062397	chr17:8062367-8062397	0	AAACAAGCTAAAAATATAGTACAACATCCTC	1	3	11	ACC1	-	.
chr17	8063461	8063487	chr17:8063461-8063487	0	TTGCAAGCCTAAGGGATTGGCTTGCCC	1	3	7	CCD1	-	pELS,CTCF-bound
chr17	8065104	8065132	chr17:8065104-8065132	0	GAACATTCTGGAAATCACAGGACTTGTTC	1	2	9	AC1	-	.
chr17	8065490	8065513	chr17:8065490-8065513	0	GAGGATGCCCCACCCAACATGTCC	1	2	4	AC2	1.0	.
chr17	8073750	8073779	chr17:8073750-8073779	2	AGGGAAGCCTGACCGGCGGGGGAAAAGCCC	1	2	10	AA2	1.0	dELS,CTCF-bound
chr17	8075819	8075850	chr17:8075819-8075850	0	GAGCTGCCCCAGGCCTGTGGGAGGGCAAGTCC	1	2	12	AB1	1.0	.
chr17	8076315	8076345	chr17:8076315-8076345	0	AGCAAAGCCTTCCACGCCCAGGGACATGCCC	1	2	11	AD4	-	.
chr17	8079665	8079685	chr17:8079665-8079685	1	GGGCTTGCCTGGGACTGGCGC	1	2	1	BD4	1.0	.
chr17	8079814	8079844	chr17:8079814-8079844	1	CACCATGTCGTCTGTGACGGGGAACTTGTCT	1	3	11	CCD1	1.0	pELS,CTCF-bound
chr17	8083373	8083392	chr17:8083373-8083392	0	GGACAAGGCTGGATTTGCCC	2	2	0	AD2	2.0	.
chr17	8084170	8084196	chr17:8084170-8084196	0	AAATATGCCCAAATGTCCAGCTAGTCA	1	3	7	ACC1	-	.
chr17	8084609	8084638	chr17:8084609-8084638	0	TGGCATGCTCACCATCTCCCAGGCTTTCCT	1	2	10	AC2	-	.
chr17	8086707	8086736	chr17:8086707-8086736	0	AAGCGTGCCTTCCACTGGACAGGCTGGTCT	1	2	10	BB2	2.0	.
chr17	8088877	8088897	chr17:8088877-8088897	0	GAGCAATTCTCAGACAACCTC	1	2	1	AA2	-	.
chr17	8090023	8090053	chr17:8090023-8090053	0	AAGCAAACCCCTGCACCCATGGAGCTTGCCT	1	1	11	A2	-	.
chr17	8093329	8093354	chr17:8093329-8093354	0	GGGCATTTTTCAGGATAGGCATGCCT	1	1	6	A2	-	.
chr17	8093405	8093424	chr17:8093405-8093424	0	CAGGGTGCCTGAGCATGCCC	3	3	0	ABC1	-	.
chr17	8100211	8100232	chr17:8100211-8100232	0	GAAGAAATCTGAAAGCTTGTTT	1	2	2	AA1	1.0	.
chr17	8101587	8101606	chr17:8101587-8101606	0	TAGCAAGTTAAAACTTGCCA	3	3	0	CCC	-	.
chr17	8102803	8102826	chr17:8102803-8102826	0	CTGTAAGCTCACATGGACAAGTTT	1	3	4	ACD1	1.0	.
chr17	8104667	8104695	chr17:8104667-8104695	0	AAGGAAGCTTCTAAGACCAGAGCTTGGCT	1	2	9	AD3	1.0	.
chr17	8105726	8105750	chr17:8105726-8105750	0	GACCTTGTCTCTAAAAAACATTTTT	1	2	5	AD3	2.0	.
chr17	8106479	8106506	chr17:8106479-8106506	0	AGACCAGCCTAAGCAACAGAGCAAGACC	1	2	8	BD3	1.0	.
chr17	8110738	8110761	chr17:8110738-8110761	0	CAGCTCGCCTGCTGAGACAAGCCA	1	3	4	BCC2	-	.
chr17	8110906	8110927	chr17:8110906-8110927	0	GAGAATGCCTGAGGGCTTGACT	1	2	2	AD3	1.0	.
chr17	8111082	8111106	chr17:8111082-8111106	0	GGGCAAGCCTTCCTCAAAGATGTCC	1	1	5	A2	2.0	.
chr17	8111434	8111464	chr17:8111434-8111464	0	GGGCAAGCTAGAGATGCAGTGGAGCATGACG	1	3	11	CCD1	1.0	.
chr17	8112662	8112683	chr17:8112662-8112683	0	AAACATGATCAGAGACATGCTT	1	1	2	D2	3.0	.
chr17	8113003	8113028	chr17:8113003-8113028	0	AAGCATGCTTGAAATTAAAATGGCTT	2	2	6	AB1	-	.
chr17	8115087	8115113	chr17:8115087-8115113	0	GGTCATGCTCGGGATAAACACAAGTCT	1	2	7	DD2	2.0	.
chr17	8115879	8115907	chr17:8115879-8115907	0	TAGCAATCTTCCCAATTGTTGGCATGTTT	1	3	9	ACC2	1.0	.
chr17	8118996	8119025	chr17:8118996-8119025	0	GAAAAAGCTCAATCAGCAGCAGGCGAGCTT	1	2	10	AB2	-	PLS,CTCF-bound
chr17	8119826	8119853	chr17:8119826-8119853	0	AAGCTTTTCTTTTAATATCAGCATGTTG	1	3	8	ACC2	5.0	pELS,CTCF-bound
chr17	8120044	8120067	chr17:8120044-8120067	0	AAACATGTTAAAATAGAGATGTTA	1	3	4	ACC2	-	pELS,CTCF-bound
chr17	8120601	8120629	chr17:8120601-8120629	0	AAACTAGTTTATTTGGGTGGGACTATATC	1	2	9	AD4	-	pELS,CTCF-bound
chr17	8124839	8124868	chr17:8124839-8124868	0	GAGGATCTTCAAGGCAGAGGGAGCAAGTCT	2	2	10	AA1	-	pELS,CTCF-bound
chr17	8129735	8129761	chr17:8129735-8129761	0	AAACTAGCTGGGTATGGTGGCATGCGC	1	3	7	CCD1	-	.
chr17	8130995	8131022	chr17:8130995-8131022	0	ATGCTAGCCTGGGCAACAGAGCAAGACT	1	2	8	DD3	2.0	.
chr17	8131992	8132011	chr17:8131992-8132011	0	TATGTTGCCCAGGCTTGTCT	2	3	0	ACD1	-	.
chr17	8133878	8133899	chr17:8133878-8133899	0	AGGCAAACTTAAGGTCTTGCCC	1	2	2	AD2	-	.
chr17	8134946	8134965	chr17:8134946-8134965	0	TACGTTGCCCAGGCTAGTCT	2	3	0	ACD1	2.0	.
chr17	8136727	8136753	chr17:8136727-8136753	0	CAAATAGCTGGGATAACAAGCATGCTC	1	3	7	ACC1	-	.
chr17	8137272	8137300	chr17:8137272-8137300	0	GGGTTTCTCCATGTTGGTTGGGCTAGTCT	1	2	9	AA1	1.0	.
chr17	8144958	8144977	chr17:8144958-8144977	0	GGGCTAGGCCAGGCAGGTCC	1	2	0	BD2	1.0	.
chr17	8149812	8149834	chr17:8149812-8149834	0	GGACATGTCCATGGAGCAAGGCT	2	1	3	D1	2.0	pELS
chr17	8152727	8152757	chr17:8152727-8152757	0	AGACTTGTCTACTTCCTGAACGCACTAGCCT	1	1	11	D2	1.0	.
chr17	8154653	8154681	chr17:8154653-8154681	0	CAGCTTGTTCCTGCAGCTCTGGCTTTTCC	1	3	9	ACC1	-	.
chr17	8155029	8155057	chr17:8155029-8155057	0	AGAAAAACTTGAGAATATGAGACTAGTTC	1	2	9	AA1	1.0	.
chr17	8155207	8155235	chr17:8155207-8155235	0	AAACTTGTCCAGTGCCTCATAACATGGTC	1	2	9	CD	2.0	pELS
chr17	8158729	8158751	chr17:8158729-8158751	0	AGACATGCTTCACAGAAATGGCC	2	2	3	AD1	-	dELS,CTCF-bound
chr17	8158817	8158844	chr17:8158817-8158844	1	AAAGGAGTCCAACAGCAGGAACATGCCC	1	2	8	AB4	-	.
chr17	8159520	8159545	chr17:8159520-8159545	0	AAGCATCCCCGTTTTCCAGCAAGTCC	1	2	6	AC2	2.0	.
chr17	8161638	8161657	chr17:8161638-8161657	0	GAGCTTGGCTGCGCTTGTTT	2	2	0	DD2	-	pELS,CTCF-bound
chr17	8161819	8161839	chr17:8161819-8161839	2	GGGCAATCCTCAAACATGTGC	1	2	1	AD2	1.0	pELS,CTCF-bound
chr17	8161883	8161912	chr17:8161883-8161912	2	TAACATGCCAAGGACACACAGAACATGCCT	1	2	10	CC	1.0	pELS,CTCF-bound
chr17	8163585	8163609	chr17:8163585-8163609	0	AGGCTCTTCCCGCCCAAACAAGTCC	1	2	5	AB1	-	PLS,CTCF-bound
chr17	8164240	8164271	chr17:8164240-8164271	0	AAGCAAGCCTCAAGGGTGCAGGAGGCATTTTA	1	2	12	AC3	-	.
chr17	8170939	8170968	chr17:8170939-8170968	0	AGGCTAATTATTTTATTTTATAGCATGCTT	1	3	10	ACC2	-	.
chr17	8171904	8171930	chr17:8171904-8171930	0	CAGGCAGTCTGGCTACAGAGCTTGTTC	1	3	7	ABC1	-	.
chr17	8174824	8174856	chr17:8174824-8174856	0	AGGCTACCCTACCCCTTATCTGTGGGCCAGCCT	1	2	13	AB2	3.0	pELS,CTCF-bound
chr17	8175873	8175900	chr17:8175873-8175900	0	GGACTGGCCCAGGCCTTTGGACTTATTC	1	2	8	AB2	-	pELS
chr17	8179646	8179678	chr17:8179646-8179678	0	AAACTTGCTTTTATCCCCATGAAATAAAAGCTT	1	2	13	AD1	1.0	.
chr17	8181119	8181149	chr17:8181119-8181149	0	TAGCAAGTGCAAAGATGGTGAGAACAAGCCA	1	3	11	CCD2	-	.
chr17	8182951	8182979	chr17:8182951-8182979	0	TAACATGTTCCTCCATGCCCTGCATGTCC	1	3	9	CCD2	-	.
chr17	8183276	8183299	chr17:8183276-8183299	0	GAACTTGCCATCATCAATTTGTTT	1	3	4	ACC2	-	.
chr17	8183523	8183554	chr17:8183523-8183554	0	GAGCTTCTTCTGGTTGGTGCCTAAGCTTGCTT	1	1	12	A2	-	.
chr17	8185099	8185130	chr17:8185099-8185130	0	CAGCTACTCGGGAGGCTGAGGCAGACTTGCTT	1	3	12	ACC2	2.0	pELS,CTCF-bound
chr17	8191027	8191054	chr17:8191027-8191054	0	GAGCTACCTCTCAGAGACAAAGAAGTCT	1	2	8	AA2	-	pELS
chr17	8198372	8198391	chr17:8198372-8198391	0	GTACTATTTTAGGCATGCTT	3	2	0	AD1	2.0	.
chr17	8205662	8205691	chr17:8205662-8205691	0	GGACATCTCTAATGCCCATCAGGCATGTTC	1	1	10	A2	-	.
chr17	8207298	8207319	chr17:8207298-8207319	0	GTACACGTTTCCAAACTTGCCT	1	2	2	BD1	1.0	.
chr17	8208955	8208986	chr17:8208955-8208986	0	GAACAGGCTTTAAGGACACTAAGAGCTACCCT	1	2	12	AB2	-	pELS,CTCF-bound
chr17	8210635	8210657	chr17:8210635-8210657	0	GGGCAAGCTCGTCGCCCATGCCT	1	2	3	DD1	1.0	PLS,CTCF-bound
chr17	8214421	8214444	chr17:8214421-8214444	0	GGGGAAGCCCAGCAAGGCCTGTCT	1	2	4	AB2	1.0	.
chr17	8215007	8215026	chr17:8215007-8215026	1	GAACAAGTTTGGACTTGGTT	3	1	0	D1	1.0	dELS
chr17	8218616	8218637	chr17:8218616-8218637	0	GGACCAGTTGAGGGGCTTGTTG	1	3	2	BCC1	1.0	.
chr17	8221997	8222016	chr17:8221997-8222016	0	GAGCAAGCTAGGCCAAGTCT	3	2	0	CD	-	dELS,CTCF-bound
chr17	8222639	8222664	chr17:8222639-8222664	4	GGACCTGCCCAAGTCTGGGCGTGCCT	1	2	6	BB2	1.0	pELS,CTCF-bound
chr17	8226370	8226400	chr17:8226370-8226400	0	GAGCTTTTTCAGATCTTTCTAGAACTAATTT	1	2	11	AA2	1.0	dELS
chr17	8228571	8228603	chr17:8228571-8228603	0	GGGCTAGTACAAAGTGTCCAGAGGAACATGGTC	1	2	13	DD2	2.0	.
chr17	8229733	8229762	chr17:8229733-8229762	0	GAGCATTTTTTATTTGGAGTAGAGAAGCTC	1	2	10	AA2	-	.
chr17	8230340	8230368	chr17:8230340-8230368	0	GAAGTAGTCCTAGTGAGGGAGGCAAGTGT	1	2	9	AD3	-	.
chr17	8232017	8232036	chr17:8232017-8232036	0	GGGCACCTCTGGACTTGCTC	3	2	0	AB1	-	.
chr17	8233990	8234019	chr17:8233990-8234019	0	AAACTTCCTTTTTTTTCCTGAGTCTTGCTC	1	2	10	AD2	-	.
chr17	8235393	8235420	chr17:8235393-8235420	0	AAGCAATTTCTCCCACGTGGGCTGGCCT	1	2	8	AB2	1.0	.
chr17	8237510	8237540	chr17:8237510-8237540	0	GAGCTTGTTTCTAAGAAGGAAGAAAAAGCCC	1	1	11	A2	-	dELS
chr17	8237785	8237812	chr17:8237785-8237812	0	CAAAATGTCCATAGCCCAAAGCAAGCTA	1	3	8	ACC1	1.0	.
chr17	8242816	8242844	chr17:8242816-8242844	0	AGGAAAGCTTGATAGTGTTAGAAAAGCTC	1	2	9	AA2	-	.
chr17	8242853	8242872	chr17:8242853-8242872	0	GGGTATGTTTAGACTACCTT	1	2	0	AA2	-	.
chr17	8243124	8243148	chr17:8243124-8243148	0	GAGCATCCTCAAGCCAGGCTTGTTC	1	1	5	A2	1.0	.
chr17	8243651	8243681	chr17:8243651-8243681	0	GGTCTTGCCCCTTTCTCTAACAAACTTGTAC	1	2	11	DD3	-	.
chr17	8244723	8244745	chr17:8244723-8244745	0	CACCATGTTGGCCAAGCTAGTTT	1	3	3	CCD1	-	.
chr17	8254455	8254476	chr17:8254455-8254476	0	TAGCCTGCTCCAAAACATGTTC	2	2	2	BC3	-	.
chr17	8256494	8256519	chr17:8256494-8256519	0	AAGCAAGGTCCATGACGGGTATGTCC	1	2	6	AD2	2.0	.
chr17	8257181	8257213	chr17:8257181-8257213	0	AAACTAGCCTTCATTCAGCCAGAAAGCATGATA	1	2	13	CD	1.0	.
chr17	8258640	8258662	chr17:8258640-8258662	0	AGACCAGCCTGACCAACATGCTG	1	3	3	BCC1	2.0	.
chr17	8261539	8261562	chr17:8261539-8261562	0	GAGCATGTTTTCGTATGCTAGTTA	1	2	4	CD	1.0	.
chr17	8264053	8264074	chr17:8264053-8264074	0	AAACAAGCTGTGGGGAATGTTG	1	3	2	ACC2	-	.
chr17	8273589	8273617	chr17:8273589-8273617	0	AGGCATGTGCCACCATACCTGGCTAGTTT	1	2	9	CD	-	.
chr17	8283515	8283534	chr17:8283515-8283534	0	AGACAATCCTAAGCATCTCC	1	2	0	AA2	-	.
chr17	8286567	8286592	chr17:8286567-8286592	0	ACACTTGCTTTCTCCAAAATATGCCC	1	2	6	AD2	-	.
chr17	8288233	8288252	chr17:8288233-8288252	0	AGGCCAGCCTGGGCAAGATT	2	2	0	BD3	-	pELS,CTCF-bound
chr17	8290049	8290078	chr17:8290049-8290078	0	AGACAATCCCTCTTCAGAATAAACTTGCTT	1	1	10	A2	1.0	.
chr17	8291477	8291502	chr17:8291477-8291502	0	AAACATGCCCTAGTGTGGGGAAGACC	2	2	6	AD1	-	.
chr17	8299147	8299179	chr17:8299147-8299179	0	AAACCAGCCTGACCAACATGGGGAAACTTCTTC	1	2	13	AB3	1.0	.
chr17	8301131	8301159	chr17:8301131-8301159	0	AAACTAGCTTACAAAAAGGGAACTCATTG	1	3	9	ABC2	1.0	.
chr17	8303910	8303929	chr17:8303910-8303929	0	AGGCTTGTGCCAACATGCCT	4	2	0	CD	1.0	.
chr17	8304398	8304424	chr17:8304398-8304424	0	AGGCATGCGCCACCGCCAGGCTTCCTC	1	2	7	AD2	-	.
chr17	8312284	8312311	chr17:8312284-8312311	0	GAGCCAGCCTCGACTCCCAGACTTCCCC	1	2	8	AB3	-	.
chr17	8315600	8315629	chr17:8315600-8315629	0	GAACCTGCCCTTAGGCTGCTGGGCACGCCC	1	2	10	BB2	1.0	DNase-H3K4me3,CTCF-bound
chr17	8319845	8319865	chr17:8319845-8319865	0	AGGCTGGTCTCGAACTAACCT	1	2	1	AB2	2.0	.
chr17	8322430	8322459	chr17:8322430-8322459	0	TGGCATGTCCATGACATTGGAGACTCCCCT	1	3	10	ABC2	1.0	.
chr17	8329374	8329402	chr17:8329374-8329402	0	AAATTAGTTTGGTGTGGTGGCACATGCCT	1	2	9	AD2	1.0	.
chr17	8332743	8332765	chr17:8332743-8332765	0	GAACTGGTCTGTCAAGCATGCAC	1	2	3	BD2	1.0	dELS,CTCF-bound
chr17	8333436	8333463	chr17:8333436-8333463	0	AGTCATGTTTGGGCCATGAGACTATTTT	1	2	8	AD3	-	.
chr17	8337963	8337985	chr17:8337963-8337985	0	TGACATCTTTGCAAGACATGTCC	1	2	3	AC1	-	pELS
chr17	8338573	8338603	chr17:8338573-8338603	0	AGACATGATTAAGGACTTTCTAGACTTCTCC	1	2	11	AD2	1.0	pELS,CTCF-bound
chr17	8346158	8346188	chr17:8346158-8346188	0	AAACCTGCCCAACCTCTACCAGAACATACTT	2	2	11	AB3	-	dELS
chr17	8346681	8346707	chr17:8346681-8346707	0	GGACATGTTGCCCAGAGAGGCCAGCCT	1	2	7	BC2	-	.
chr17	8352563	8352586	chr17:8352563-8352586	0	AAGCAAGTCTCTGAAGCCTTATTT	1	2	4	AD1	1.0	.
chr17	8354260	8354289	chr17:8354260-8354289	0	AAAATTGTTCTGCTTTACAAAGACAACTCC	1	2	10	AA2	1.0	dELS,CTCF-bound
chr17	8357726	8357748	chr17:8357726-8357748	0	CAGCATGTTGGCCAGGCTGGTCT	1	3	3	BCC1	-	.
chr17	8358022	8358052	chr17:8358022-8358052	0	GTCCATGCTTGGTTAGCTGAGAAACTTGTCA	1	3	11	CDD2	1.0	.
chr17	8359603	8359623	chr17:8359603-8359623	0	GAGCTGGTCCAGGAAAAGCCC	1	2	1	AB2	-	.
chr17	8360120	8360150	chr17:8360120-8360150	0	GGAAAAGTTATTCTGAGCAAGGAGCTAGTCA	1	3	11	ACC1	-	dELS,CTCF-bound
chr17	8360606	8360635	chr17:8360606-8360635	0	AAGCTTGTTTTGCCATCCGTCAACTTTTTG	1	3	10	ACC1	-	.
chr17	8365076	8365095	chr17:8365076-8365095	0	TTGCAAGCTGAGACTAGCCT	3	3	0	CCD1	-	pELS
chr17	8365471	8365501	chr17:8365471-8365501	0	TAGCAAGATTTTGGCCCCCCAAAACAAGCTG	1	3	11	CCD2	-	.
chr17	8368833	8368855	chr17:8368833-8368855	0	CATCATGTTGGCCAGGCTAGTCT	1	3	3	CCD1	1.0	.
chr17	8369335	8369358	chr17:8369335-8369358	0	GGGCAAGTTTGAGGAATATAGCCC	1	2	4	AD1	-	.
chr17	8369497	8369525	chr17:8369497-8369525	0	TATCATGTTCTTTACATCACGGCTTGCTC	1	3	9	CCD1	-	.
chr17	8372011	8372034	chr17:8372011-8372034	0	CAGCAAGCTTAGGAAAACAGGATC	1	3	4	BCD2	-	dELS
chr17	8375396	8375424	chr17:8375396-8375424	0	CGGCATCTTCCTTTGGATCAAGCTTGTCC	1	2	9	AC1	-	pELS
chr17	8377283	8377304	chr17:8377283-8377304	0	AAGCAAGTTAAAAGACAGGTTC	1	2	2	BC2	-	pELS,CTCF-bound
chr17	8379706	8379728	chr17:8379706-8379728	0	GGACTATTTCTATGGCCTTGCTC	1	2	3	AD2	-	.
chr17	8384946	8384968	chr17:8384946-8384968	0	AGGCTTCTTTCCTGGGCCAGCCC	1	2	3	AB2	-	pELS,CTCF-bound
chr17	8387601	8387623	chr17:8387601-8387623	0	CACCATGTTGGCCAGGCTAGTCT	1	3	3	CCD1	-	.
chr17	8390197	8390228	chr17:8390197-8390228	0	CGACAAGCTCATAGGTGAAAAATGGCATGCCA	1	3	12	CCC	1.0	.
chr17	8391987	8392009	chr17:8391987-8392009	0	AGGCTCGCCTGTCAGGCTTCCCC	1	2	3	AB2	2.0	pELS
chr17	8393968	8393987	chr17:8393968-8393987	0	AGAAAAGCCCGTGCTAGTCT	2	2	0	AD2	-	pELS,CTCF-bound
chr17	8394281	8394308	chr17:8394281-8394308	0	GAATATGTCTGATACTTTGGAAATGCCC	1	2	8	AA2	1.0	pELS
chr17	8399714	8399743	chr17:8399714-8399743	0	GGGCATTCTGTATTTTCATCCAGCAAGTCT	1	3	10	ACC2	-	.
chr17	8401852	8401878	chr17:8401852-8401878	0	AAGCGTGTCCTGGGGAAGAGCTTGGCC	1	2	7	BD3	-	.
chr17	8405965	8405984	chr17:8405965-8405984	0	TGGCTTGCTCCAGCCAGCTC	2	3	0	BCC2	-	.
chr17	8406375	8406394	chr17:8406375-8406394	0	AGACTTGCTCCAGCCAGCCC	2	2	0	BC1	3.0	.
chr17	8410837	8410856	chr17:8410837-8410856	0	AAATTTGTTAGAACATGCTG	4	3	0	ACC1	-	dELS,CTCF-bound
chr17	8410991	8411012	chr17:8410991-8411012	0	CGGCATGACCTTGGGCAAGTTG	1	3	2	CCD2	-	.
chr17	8412770	8412800	chr17:8412770-8412800	0	GGACAAGTTCATTCTCTTGTGTACCATGTTA	1	3	11	CCD2	1.0	.
chr17	8427293	8427320	chr17:8427293-8427320	0	GGGCTATTCCTGGGTATAGGAATAGCCC	1	2	8	AA2	-	.
chr17	8429388	8429417	chr17:8429388-8429417	0	GGACATCTCTGTAACCAAAAGGCCATGTTT	1	2	10	AD2	-	.
chr17	8429775	8429794	chr17:8429775-8429794	0	CAAGATGCCAAAACAAGTTT	4	3	0	ACC1	-	.
chr17	8431897	8431926	chr17:8431897-8431926	0	AGGCTTGCTCTGTCACCCAGTGGCATGATC	1	2	10	CD	1.0	.
chr17	8432058	8432080	chr17:8432058-8432080	0	CACCATGTTGGCCAGGCTAGTCT	1	3	3	CCD1	-	.
chr17	8433637	8433656	chr17:8433637-8433656	0	AGACATGTTATAGCAAGTTA	4	3	0	CCC	-	.
chr17	8434033	8434065	chr17:8434033-8434065	0	AGGCTCACTTTGTTTTCACCTTGAGGCATGTCT	2	2	13	AB1	1.0	.
chr17	8434671	8434696	chr17:8434671-8434696	0	GGGCTAGTATCGTCTCCAGCTTGCTT	1	2	6	CD	-	.
chr17	8437087	8437111	chr17:8437087-8437111	0	AAAAATCTTCCTGTGAAGCTTGTTC	2	2	5	AA1	1.0	pELS,CTCF-bound
chr17	8438712	8438734	chr17:8438712-8438734	0	CAGCATGTTGTCCAGGCTGGCCT	1	3	3	BCC1	-	dELS
chr17	8439606	8439626	chr17:8439606-8439626	0	AAAGAAGTTTTGGAAATGTTT	1	2	1	AA2	-	.
chr17	8443883	8443908	chr17:8443883-8443908	0	CAGCATCTCTGACAATAAGCTTGTTT	1	2	6	AC1	-	.
chr17	8444236	8444267	chr17:8444236-8444267	0	AAGTTTGTCTTTAATATTTCACAGGCTTTCTT	1	2	12	AA2	-	.
chr17	8444874	8444894	chr17:8444874-8444894	0	AAACTTGTCTCAAATTTCTTT	1	2	1	AA1	-	.
chr17	8445715	8445739	chr17:8445715-8445739	0	CAGGAAGCTCGGGATGAGCTAGTTG	1	3	5	ACC1	1.0	dELS
chr17	8446478	8446507	chr17:8446478-8446507	0	TAACAAGTTTGCGGATTTTGAGGCAAGGAT	1	3	10	CDD3	-	.
chr17	8449487	8449509	chr17:8449487-8449509	0	AAACAAATTTTTAGAACTTTTTC	1	2	3	AA2	-	.
chr17	8451509	8451532	chr17:8451509-8451532	0	AGACCGGCTTGGATGGACATGCCC	2	2	4	BB1	3.0	.
chr17	8460657	8460684	chr17:8460657-8460684	0	AAAATTGTTTTAAGGTTGAAGCATCCTT	1	2	8	AA2	-	dELS
chr17	8462668	8462696	chr17:8462668-8462696	0	GAAAAAGCCCTCCACTGCAGAACCTGCCT	1	2	9	AB2	-	.
chr17	8465046	8465067	chr17:8465046-8465067	0	GTACAGGTTTAGGGGCTTGCCT	1	2	2	BD1	1.0	dELS
chr17	8472852	8472877	chr17:8472852-8472877	0	GAGCAAGCCTTTCCCAAGTCTTGCCT	1	1	6	D2	1.0	.
chr17	8474845	8474865	chr17:8474845-8474865	0	TGACAAACTTGGAACAAGCCT	1	2	1	AC1	1.0	.
chr17	8475118	8475143	chr17:8475118-8475143	0	AGACCAGCCCTCGCCAAGGCCAGTTC	1	2	6	BB2	-	.
chr17	8478137	8478158	chr17:8478137-8478158	0	GAACTTGCTTCCTGACCTGCTC	1	2	2	BC1	1.0	.
chr17	8478873	8478901	chr17:8478873-8478901	0	AGGCATGCACCACCACGCTGGGCTAATTT	1	2	9	AD2	-	.
chr17	8480020	8480048	chr17:8480020-8480048	0	TGGGGAGCCCCCCCGAAAGGGGCATGCCT	1	3	9	ABC1	1.0	dELS
chr17	8481007	8481030	chr17:8481007-8481030	0	GAACCTGCTTGCCAAAGCTAGCTG	1	2	4	BC2	1.0	.
chr17	8481386	8481410	chr17:8481386-8481410	0	GGGCTCGCTCAGATGAGGCAAGTTC	1	1	5	B2	-	dELS,CTCF-bound
chr17	8486944	8486969	chr17:8486944-8486969	0	GGACCAGTTCCCCTGAGAAGTTGCTC	1	2	6	AB2	-	.
chr17	8491416	8491440	chr17:8491416-8491440	0	GGGCTAGTCCCTGGGCGCCAAGTTG	1	3	5	CCD2	1.0	.
chr17	8494476	8494505	chr17:8494476-8494505	0	GGGTGTGCTTTGGTAAAAATGAACTTGTCC	1	2	10	AB4	-	.
chr17	8495162	8495187	chr17:8495162-8495187	0	AGACTAGCTGCATCCTTAGCAAATTT	1	3	6	ACC1	-	.
chr17	8495709	8495739	chr17:8495709-8495739	0	AAGAAAGTTTTTTTTTTTTTTGAGATAGTCT	1	2	11	AA2	-	.
chr17	8502090	8502118	chr17:8502090-8502118	0	AAACTTGCTCTATACTTTATAACATGTCA	1	2	9	CC	-	.
chr17	8502727	8502753	chr17:8502727-8502753	0	GGACATGTCTGAGCTGCAGGCAAAACG	1	3	7	ACD2	3.0	.
chr17	8506595	8506623	chr17:8506595-8506623	0	AAGCATGTCACTGCCCTGATGACATGGTC	1	3	9	CCD1	1.0	.
chr17	8516669	8516696	chr17:8516669-8516696	0	TAGCATGTTTCTGGCAGATGTCAAGTTT	1	3	8	CCD2	1.0	.
chr17	8521181	8521209	chr17:8521181-8521209	0	AGAGTTGCCCAACGGTACGAAACATGCCC	2	1	9	A1	1.0	.
chr17	8523792	8523817	chr17:8523792-8523817	0	TGGCTTGCTCTTGGATGAACTTGATA	1	3	6	CCD1	-	.
chr17	8523926	8523953	chr17:8523926-8523953	0	AGACAAGACCCAAACTCTAAGTAAGTCT	1	2	8	AD2	-	.
chr17	8525339	8525361	chr17:8525339-8525361	0	GAGCTTCCCCAGGGAACATTTTT	1	2	3	AA2	1.0	.
chr17	8527175	8527206	chr17:8527175-8527206	0	TAACAAGTTTACAGTGGTTACATAACTAGTTG	1	3	12	CCC	-	.
chr17	8527302	8527332	chr17:8527302-8527332	0	AAGCAATCTTCTTTATCCCAAGCACTAGTCT	1	2	11	AD2	-	.
chr17	8529474	8529494	chr17:8529474-8529494	0	AAACTACCTCCAAGCTTCCCC	1	2	1	AA2	1.0	.
chr17	8530797	8530817	chr17:8530797-8530817	0	GAGCTAGTCCAAGGCAGATCC	1	2	1	AB4	-	.
chr17	8532754	8532785	chr17:8532754-8532785	0	TCACTAGCTCTTGGGAGGCAGGGGACATGTCT	1	2	12	CD	1.0	.
chr17	8533028	8533050	chr17:8533028-8533050	0	AAACCAGTTTTTGAGGCTTGTTT	1	1	3	B1	-	.
chr17	8535832	8535853	chr17:8535832-8535853	0	AACCTTGCTCTTGAACCAGTTT	1	2	2	BD2	1.0	.
chr17	8536060	8536085	chr17:8536060-8536085	0	AGGAATGTCTAAGCCATAACAAGTTT	1	2	6	AC2	-	.
chr17	8537928	8537953	chr17:8537928-8537953	0	AAGCTTGTGAACTCAGAGGCTTGCCT	1	2	6	CD	-	.
chr17	8544315	8544341	chr17:8544315-8544341	0	AAAGTTGCCTTCATTTAAATCTTGCCC	1	2	7	AD2	-	.
chr17	8546793	8546823	chr17:8546793-8546823	0	AGACAAGTTTTAGGTCTAATGAAAAATACCT	2	2	11	AA1	-	.
chr17	8548504	8548526	chr17:8548504-8548526	0	AAACTTTTCAGTAAGACATGTCT	1	2	3	AC1	-	.
chr17	8549314	8549339	chr17:8549314-8549339	0	CAGCTTGCTTGGTGGTTAAGTTGCCT	1	3	6	ACC2	-	.
chr17	8552262	8552286	chr17:8552262-8552286	0	AAACTATCCTGCAATGAACTATTCT	1	2	5	AA2	-	.
chr17	8554500	8554523	chr17:8554500-8554523	0	GGATTAGTCTTATGAAACAATTTT	1	2	4	AA2	-	.
chr17	8555265	8555293	chr17:8555265-8555293	0	GGGCTTCCTTTGAGGAAACTGACAAGCTG	1	3	9	ACC2	1.0	dELS
chr17	8561313	8561334	chr17:8561313-8561334	0	ATGCATGCCCAAGGACAAGGCC	2	2	2	DD3	-	.
chr17	8563017	8563044	chr17:8563017-8563044	0	AGGTTTGTTTCATATTCTGAACATATTT	1	2	8	AA2	-	.
chr17	8563474	8563501	chr17:8563474-8563501	0	GAACAAGTGTTGAGACTCCAGCAAGTCC	1	2	8	CD	-	dELS
chr17	8567033	8567056	chr17:8567033-8567056	0	AAACAATTTTCCACAAAGAAGTCC	1	2	4	AA2	-	.
chr17	8567257	8567277	chr17:8567257-8567277	2	AGTCAAGTCACAGGCATGCCT	2	2	1	CD	-	.
chr17	8581455	8581474	chr17:8581455-8581474	10	GGACATGCTTCAACGTGTCC	3	2	0	BC1	1.0	dELS
chr17	8582268	8582290	chr17:8582268-8582290	0	AAGAAAGCTCAGCAGACTTCTCT	1	2	3	AA2	2.0	.
chr17	8583191	8583212	chr17:8583191-8583212	0	GAACACTTCCAAAGACATGTTC	2	2	2	AB1	-	.
chr17	8584719	8584751	chr17:8584719-8584751	0	GGGCTTGCATTCCTCACATAAAAAGGCTTTCTT	1	2	13	AD2	-	.
chr17	8586077	8586108	chr17:8586077-8586108	0	AGGGAGGTTCCCAGATTGAGAAAAGCATGCCC	2	2	12	AB1	1.0	.
chr17	8587028	8587055	chr17:8587028-8587055	0	AACAATGCTTACACACTGGAGCTTGCCC	1	2	8	AD4	1.0	.
chr17	8592085	8592116	chr17:8592085-8592116	0	CAACTAGCCTTCTAAACAGTAGGGACTCATTT	1	3	12	ABC2	1.0	.
chr17	8596947	8596970	chr17:8596947-8596970	0	AGGCAAGTCTAAAGAAACAAGCAC	1	1	4	D1	1.0	.
chr17	8598850	8598876	chr17:8598850-8598876	0	AAGCATGCCACCACATCTGGCTAATTT	1	3	7	ACC1	1.0	.
chr17	8610388	8610407	chr17:8610388-8610407	0	AGACTAGCCTGGGCAATATA	2	3	0	ACD2	-	.
chr17	8610669	8610694	chr17:8610669-8610694	0	TCTCTTGCTCTCTCTTGAGCATGCTC	1	3	6	CDD2	-	dELS
chr17	8617634	8617665	chr17:8617634-8617665	0	AGGCATGCTTACTGTGCACCAAGTACATGTAT	1	2	12	DD1	-	.
chr17	8618646	8618673	chr17:8618646-8618673	0	GAACAAGTCTTTTTACCCATGCATGATT	1	2	8	DD1	-	.
chr17	8618938	8618970	chr17:8618938-8618970	0	AGGCTCGTTTTGTTCATTTTCAAGAAAATGTCT	1	2	13	AB2	-	dELS
chr17	8620740	8620761	chr17:8620740-8620761	0	AGACTTCTTTGGAGTCAAGTTC	1	2	2	AD2	-	.
chr17	8621714	8621734	chr17:8621714-8621734	0	AGGCTTGGTTGAAACTACTCT	1	2	1	AD2	-	dELS
chr17	8622000	8622026	chr17:8622000-8622026	0	AAACTAATTCTGTAGGAAAACTAGCTC	1	1	7	A2	-	.
chr17	8622945	8622969	chr17:8622945-8622969	0	ACGGAAGCTTCATTCAAGCATGTCA	1	3	5	ACD1	1.0	.
chr17	8625946	8625978	chr17:8625946-8625978	0	AGACTAATTCATAACAATTTAAATAACATGTTG	1	3	13	ACC2	2.0	.
chr17	8626108	8626137	chr17:8626108-8626137	0	AAACTTGCATTAGTCTTCTAAGACATCCTC	1	2	10	AD2	2.0	.
chr17	8626210	8626240	chr17:8626210-8626240	0	GGACTGGTCTAATAACACTATTAACAAGTTG	1	3	11	BCC2	1.0	.
chr17	8633604	8633634	chr17:8633604-8633634	0	AAAATTGTCCCTTTTTCTAGTGTACATGTTT	1	2	11	AD2	-	.
chr17	8633780	8633806	chr17:8633780-8633806	0	GGGCAGTTCCAGCCCCTGAACTTGTTT	1	2	7	AB1	-	dELS
chr17	8635634	8635653	chr17:8635634-8635653	0	AGGCGTGCTGGGGCATGCCT	3	2	0	BC1	2.0	.
chr17	8640988	8641016	chr17:8640988-8641016	0	AAACATCCTTTGTGATACTGGGAAAGTTC	1	2	9	AA2	1.0	.
chr17	8646066	8646093	chr17:8646066-8646093	0	GGGTATGTTCAAGGAATTGGGCTTGATC	1	2	8	AD3	-	.
chr17	8648393	8648421	chr17:8648393-8648421	0	AGACTTGCACCAGATGACACAGCAAGTCA	1	3	9	CCD2	-	.
chr17	8650015	8650041	chr17:8650015-8650041	0	AGGTTTGTCTGACCCGCAGGCTTTTTC	1	2	7	AA2	2.0	.
chr17	8650799	8650819	chr17:8650799-8650819	0	CAACATGGTGAAAACATGTCT	1	3	1	CCD2	-	.
chr17	8652847	8652867	chr17:8652847-8652867	0	GAAATTGCTTAGAACATGTCC	2	1	1	A1	-	.
chr17	8659562	8659590	chr17:8659562-8659590	0	TGATTTGCTCTTGATCACCAAGCATGCCT	1	2	9	AC3	-	.
chr17	8660688	8660713	chr17:8660688-8660713	0	AAACATGACTGGATAAAGGCCAGTCT	1	2	6	BD2	-	dELS
chr17	8670477	8670496	chr17:8670477-8670496	0	GAACATGCTATGGCAAGCTA	4	3	0	CCC	-	dELS,CTCF-bound
chr17	8670531	8670557	chr17:8670531-8670557	0	AAGCTTGCTTAATGTATAAACCTGGTT	1	2	7	BD1	-	dELS,CTCF-bound
chr17	8672977	8673000	chr17:8672977-8673000	0	GAGCAATCTTTCCAAAGTTTGCTC	1	2	4	AA2	-	.
chr17	8673007	8673027	chr17:8673007-8673027	0	ACACTAGCCCAGGAGATGCTC	1	2	1	AD2	-	.
chr17	8673607	8673626	chr17:8673607-8673626	0	AAGCAAGTCTGGGGAGGTCT	3	2	0	AB1	1.0	.
chr17	8673671	8673690	chr17:8673671-8673690	0	ACACTTGCCCTGGCAAGTCA	3	3	0	CCD1	-	.
chr17	8674186	8674207	chr17:8674186-8674207	0	AAGCAAGTTCATAGAAGAGCCT	1	2	2	AB1	1.0	.
chr17	8674871	8674900	chr17:8674871-8674900	0	GAGCAGGTCCAACCACTCTGGAAAATGTCC	1	2	10	AB2	-	.
chr17	8675295	8675318	chr17:8675295-8675318	0	AAATTAGTCTTTTCAGACTAGTTA	1	2	4	AC2	-	.
chr17	8679555	8679574	chr17:8679555-8679574	0	GAACTAGCTTAGTCAAGTCA	3	2	0	CD	-	.
chr17	8679855	8679881	chr17:8679855-8679881	0	CGAGTAGCTGGGATTACAGGCATGCCC	1	3	7	ACC1	-	.
chr17	8681070	8681091	chr17:8681070-8681091	0	GCTCTTGCCTCTAGACTTGCCT	1	2	2	DD4	-	dELS,CTCF-bound
chr17	8685795	8685814	chr17:8685795-8685814	0	AGGCTAGTCCCAGCTACTCG	3	3	0	ACC1	1.0	.
chr17	8691585	8691607	chr17:8691585-8691607	0	TGCCATGTTACTCAGGCTTGTCT	1	3	3	CCD1	1.0	.
chr17	8695532	8695559	chr17:8695532-8695559	0	TAACATGTCTTCCTTGCCAAGCATGGTT	1	2	8	CD	-	.
chr17	8696530	8696549	chr17:8696530-8696549	0	GAGCATCCCCAAGCTTGCCC	3	1	0	A2	-	dELS,CTCF-bound
chr17	8697015	8697042	chr17:8697015-8697042	0	AGTCTTGCTCAGCCTCAGGGGCTGGTCT	1	2	8	BD3	-	dELS,CTCF-bound
chr17	8699365	8699386	chr17:8699365-8699386	0	GGGCTAGGCCAGGGACGTGCCT	1	2	2	BD2	-	.
chr17	8699422	8699442	chr17:8699422-8699442	0	GGACATGCTTAGGGCAAGTGA	2	2	1	CD	2.0	.
chr17	8701893	8701912	chr17:8701893-8701912	0	GAACATGTTAGGACTTCCTC	3	2	0	AC2	-	.
chr17	8703117	8703139	chr17:8703117-8703139	0	TGGCTTGCCACAGGAGCAAGCTC	1	2	3	CC	1.0	.
chr17	8707582	8707609	chr17:8707582-8707609	0	AGGAATGCTGGAACTCTCCAACATGTTC	1	3	8	ACC1	-	dELS
chr17	8709994	8710018	chr17:8709994-8710018	0	GGGCTAATCTTCCTAAAGCATGATT	1	2	5	AD2	-	.
chr17	8711007	8711033	chr17:8711007-8711033	0	TGACATGCCCCAGCTGACAGCTAGCCC	1	2	7	CC	3.0	.
chr17	8712354	8712377	chr17:8712354-8712377	0	CGACATGCCTTCCAGAGCATATCT	1	2	4	AC2	1.0	.
chr17	8715784	8715814	chr17:8715784-8715814	0	AGACAGGCTTCAGGAGAAACCAAACCTGCCC	1	2	11	BB2	-	.
chr17	8715917	8715942	chr17:8715917-8715942	0	AGACTAATCTACTGCATAACAAGTTA	1	3	6	ACC2	-	.
chr17	8717460	8717482	chr17:8717460-8717482	0	CAGCAAGTTCTGGCAGCCTGCTT	1	3	3	BCC2	3.0	DNase-H3K4me3
chr17	8719667	8719689	chr17:8719667-8719689	0	GAGTTAGTTCTCAAAGCAACCCT	1	2	3	AA2	-	.
chr17	8722822	8722841	chr17:8722822-8722841	0	AAACTTGTATAAGAATGTTC	3	2	0	AD2	2.0	.
chr17	8724082	8724101	chr17:8724082-8724101	0	TATGTTGCCCAGGCTAGTCT	2	3	0	ACD1	-	.
chr17	8729188	8729219	chr17:8729188-8729219	0	GAGCTTGCTCCTGAAGTCAGGGAAGAGTGCTC	1	2	12	AB1	1.0	.
chr17	8733150	8733171	chr17:8733150-8733171	0	CAGCAAGCTCAGAAACAATTAC	1	3	2	ACD2	-	.
chr17	8736524	8736543	chr17:8736524-8736543	0	GGGCTTATCAAAGCATGCCT	3	2	0	AC1	-	.
chr17	8739686	8739712	chr17:8739686-8739712	0	GTGCTTGCCATCACGGCCAGCTAGTTT	1	3	7	CCD1	1.0	.
chr17	8742354	8742380	chr17:8742354-8742380	0	GGGTAAGGCCACTGGGAGAGCATGCTC	2	2	7	AD1	1.0	.
chr17	8742729	8742754	chr17:8742729-8742754	0	GAACTTTTTTAAAAATATACAAGCCT	1	2	6	AD2	2.0	.
chr17	8746399	8746425	chr17:8746399-8746425	0	ATTCAAGCTCCTCGGAGGGGCATGTTT	1	2	7	DD4	-	pELS,CTCF-bound
chr17	8747212	8747239	chr17:8747212-8747239	0	GGGCAAGTACCTTGCTCTAAGATAGCCC	1	2	8	AD2	-	.
chr17	8751394	8751424	chr17:8751394-8751424	0	GGACATGTTAGTATATATGGAAGGCATGTTA	1	2	11	CC	-	.
chr17	8752591	8752611	chr17:8752591-8752611	0	AACCATGCTACAAACATGTCT	2	2	1	CD	1.0	.
chr17	8758087	8758113	chr17:8758087-8758113	0	AGACTTTCTTTACACGTGGCCATGCTT	1	2	7	AD2	1.0	.
chr17	8759061	8759091	chr17:8759061-8759091	0	GAACATGCATCCTTTGCTCTCAGGCATCTTT	1	2	11	AD2	-	.
chr17	8760933	8760962	chr17:8760933-8760962	0	AAACTAGCCTGGGTGTGGTGGCGCATGCCT	1	1	10	D2	2.0	.
chr17	8761438	8761465	chr17:8761438-8761465	0	GGGCAAGTATCTTGCTCTAAGATAGCCC	1	2	8	AD2	1.0	.
chr17	8763751	8763777	chr17:8763751-8763777	0	AATCATGTTCTAGACTCAGCCATGCTT	1	2	7	DD2	-	.
chr17	8764806	8764829	chr17:8764806-8764829	0	AAATTTGCCTTCTTAAGCATTTTT	1	2	4	AA2	-	.
chr17	8766908	8766928	chr17:8766908-8766928	2	TGGCTTGTCCCTGACATGTTA	2	3	1	CCC	-	.
chr17	8769996	8770025	chr17:8769996-8770025	0	AAGCAAGCCCAAATATTGTCGAACAAATTA	1	2	10	AC3	2.0	.
chr17	8771541	8771567	chr17:8771541-8771567	0	CAACTAGCTAGAACTACAGGCATGTGC	1	3	7	CCD1	-	.
chr17	8775821	8775843	chr17:8775821-8775843	0	CACTATGTTTCCCAGACTAGTCT	1	3	3	ACD1	1.0	.
chr17	8778602	8778626	chr17:8778602-8778626	0	AAATTAGCTAAACCAAAACTAGCCT	1	2	5	AC1	2.0	.
chr17	8782141	8782172	chr17:8782141-8782172	0	TGAGTTGCTGGAGGCTCGGCATGGACAAGTCT	1	3	12	ACC1	-	.
chr17	8784303	8784326	chr17:8784303-8784326	0	GGGCATCTTTTCATGAGCTTGCTG	1	2	4	AC2	-	.
chr17	8785947	8785977	chr17:8785947-8785977	0	AGGTTTGCCCAATGAAGAGGGACGCTAGTTT	1	2	11	AD2	3.0	dELS,CTCF-bound
chr17	8787269	8787297	chr17:8787269-8787297	0	TGGAAAGCCAGTGGATGCTGAGCATGCCT	1	3	9	ACC1	-	.
chr17	8788962	8788990	chr17:8788962-8788990	0	AAACAAGTTTGTTGACTGCAGGCTTTTGA	1	3	9	ACD2	1.0	.
chr17	8801244	8801274	chr17:8801244-8801274	1	GGACATGTGCAGGTGTGCGAGGGGCATGTCC	1	1	11	D2	-	.
chr17	8801696	8801722	chr17:8801696-8801722	0	AAGGTATCCTGCCATTGAGACTTGCTT	1	2	7	AA1	1.0	.
chr17	8803397	8803425	chr17:8803397-8803425	0	GAACATGGTTCTGGGCAGGGAGCAACCTC	1	2	9	AD2	1.0	.
chr17	8805223	8805254	chr17:8805223-8805254	0	AAGCATGTTTCTTAATCTCTCTGTGCTACCTT	2	2	12	AD1	-	.
chr17	8806902	8806923	chr17:8806902-8806923	0	AAACATGTATGTGGACCTGCCT	1	2	2	BD2	1.0	dELS,CTCF-bound
chr17	8806988	8807010	chr17:8806988-8807010	0	GAACTTGCTGAAGTGATAAGTTT	1	3	3	ACC2	-	.
chr17	8807916	8807945	chr17:8807916-8807945	0	CAACTTGCTTGATTTGCCTGGGACTTTCCT	1	2	10	AC2	1.0	.
chr17	8809271	8809294	chr17:8809271-8809294	0	AGACAGGTCCTACAAGAAATGCTC	1	2	4	AB2	-	.
chr17	8809594	8809613	chr17:8809594-8809613	0	AGACTAGCCTGGGCAACGTA	2	3	0	ACD2	3.0	.
chr17	8810512	8810537	chr17:8810512-8810537	0	AGTCTTATTTGAGACAAGGCAAGTCC	1	2	6	AD1	1.0	.
chr17	8811361	8811383	chr17:8811361-8811383	0	TGACATGCCCTGGAGACATTTTC	1	2	3	AC2	-	.
chr17	8815843	8815867	chr17:8815843-8815867	0	AGGCAAGTCTTTCCTGGAAATTTTT	2	2	5	AA1	-	.
chr17	8819518	8819545	chr17:8819518-8819545	0	GAACTTCCTGCAGCTCTTGGGCATGCTA	1	3	8	ACC2	-	.
chr17	8820659	8820680	chr17:8820659-8820680	0	CAACTTGCCTGGAAGCAATTTT	1	2	2	AC2	-	.
chr17	8825618	8825642	chr17:8825618-8825642	0	AAAATAGCTTTAGGACAACTAGCTC	1	2	5	AC2	-	.
chr17	8829758	8829790	chr17:8829758-8829790	0	GGGAATGCTTGGTGGCCGCTCTTGGACAAGGTC	1	2	13	AD3	-	.
chr17	8831361	8831387	chr17:8831361-8831387	1	GGGCAAGTCTGGGCAGGAGACAGGTGC	1	2	7	BD4	-	dELS
chr17	8835701	8835727	chr17:8835701-8835727	0	GGCCTAGTCCCATGTTTAGGAAAGTTC	1	2	7	AD2	-	.
chr17	8838147	8838174	chr17:8838147-8838174	0	AAACAAGTCCTCAGCTCGGAGCCTCCCT	1	2	8	AB1	1.0	.
chr17	8842354	8842385	chr17:8842354-8842385	0	AAGCTTCTCCAACTGCCCTGCTGAGCTTTTCT	1	2	12	AA2	-	.
chr17	8843598	8843629	chr17:8843598-8843629	0	TGGCTTGCTATGTGTTTTGTTTGGGCTTGTAT	1	3	12	CCD1	-	dELS
chr17	8844182	8844205	chr17:8844182-8844205	0	GAGAATGTCCCTCAAGGCAGGCTC	2	2	4	AB3	1.0	dELS,CTCF-bound
chr17	8845247	8845277	chr17:8845247-8845277	0	AAACTGCTTTCCACAGTGGCTGAACTAGTTT	1	2	11	AB1	-	.
chr17	8848780	8848808	chr17:8848780-8848808	0	GGGGTTGCCTGACTCCATGGAGCTACTTC	1	2	9	AA2	-	.
chr17	8857216	8857244	chr17:8857216-8857244	0	GGGCGTGTCTCCTTCACTGCAGCATGTCC	1	2	9	BC2	1.0	dELS,CTCF-bound
chr17	8858238	8858266	chr17:8858238-8858266	0	AAGAATTTTTTAGGAAATAAAGCTTGCCC	2	2	9	AA1	1.0	dELS,CTCF-bound
chr17	8858894	8858913	chr17:8858894-8858913	0	GAACTTGCTGTAATTTGTCT	2	3	0	ACC2	-	dELS,CTCF-bound
chr17	8860507	8860532	chr17:8860507-8860532	0	AAAATTGCCTTCCATGAAACTGGTTC	1	2	6	AB3	1.0	.
chr17	8862393	8862415	chr17:8862393-8862415	1	AAACAAGTTTGTTGGGCATGGTT	2	1	3	D1	-	.
chr17	8862667	8862687	chr17:8862667-8862687	4	AAACATGCCATGAGCATGTTT	3	1	1	C2	-	dELS,CTCF-bound
chr17	8862837	8862866	chr17:8862837-8862866	1	GGACAAATCCCAACAACCTGGGAGATGTCC	1	2	10	AA2	-	dELS,CTCF-bound
chr17	8864070	8864092	chr17:8864070-8864092	0	GTGCATGCCTGGTGAGCATTCTT	1	2	3	AD3	-	.
chr17	8865574	8865593	chr17:8865574-8865593	0	GGGGCAGCTCAGGCTTGCCA	1	3	0	ABC1	1.0	.
chr17	8869898	8869920	chr17:8869898-8869920	0	GACCATGTTCTTAGGATTTGTTT	1	2	3	AD2	-	.
chr17	8872226	8872245	chr17:8872226-8872245	0	ATGTTTGTTTGGACTAGTTA	2	3	0	ACD1	-	.
chr17	8875891	8875917	chr17:8875891-8875917	0	TGGCAAGACCAGGAGGTCAACATGCCT	1	3	7	CCD2	-	.
chr17	8878815	8878839	chr17:8878815-8878839	0	AAACAATCCCCTATGAAGCTTCTTT	1	2	5	AA2	-	.
chr17	8884072	8884102	chr17:8884072-8884102	0	AGACAAGCTAAAGTGAGGCCTAGGCTTCCCT	1	2	11	AC2	2.0	.
chr17	8884182	8884209	chr17:8884182-8884209	0	GAAGAAGCCCACCTGTGAGGCCAAGCTT	1	2	8	AD2	1.0	.
chr17	8885279	8885308	chr17:8885279-8885308	0	AGGCAACCCCGCCTCCCCATGGCCTTGCCT	1	2	10	AD2	-	.
chr17	8890148	8890176	chr17:8890148-8890176	0	GGCTTTGCTCCTGGACCGTGAGCTAGCTG	1	3	9	ACD1	-	.
chr17	8898753	8898775	chr17:8898753-8898775	0	CAGAGAGTCTAAGGAACTTGTCC	1	3	3	ABC1	1.0	dELS
chr17	8902614	8902635	chr17:8902614-8902635	0	GGGCTTGCCATATGAAAAGCTT	1	3	2	ACC2	-	.
chr17	8903945	8903976	chr17:8903945-8903976	0	GAGGAAGATTATTGGCTCTAAAGAACATGCCT	2	2	12	AD1	1.0	.
chr17	8905111	8905140	chr17:8905111-8905140	0	CAGGGTGTCTCTACTGGGAGGGACTTGCTT	1	3	10	ABC1	-	.
chr17	8907486	8907507	chr17:8907486-8907507	0	CAACATGTTTATAGACTTTTAT	1	3	2	ACD2	1.0	.
chr17	8911251	8911271	chr17:8911251-8911271	0	GGAGAAGGCTGAGGCTTGCCC	1	2	1	AD1	-	.
chr17	8911446	8911478	chr17:8911446-8911478	0	GGGCATGCTGGATGCGGTCCTCCGTGCATGTCG	1	3	13	CCD2	1.0	.
chr17	8913335	8913361	chr17:8913335-8913361	0	GGGCTGGCCCAGGACAAAGACTAACCC	1	2	7	AB2	-	.
chr17	8914746	8914778	chr17:8914746-8914778	0	GGGCATCTTGCAGACCCACTGTTGGACAAGTCA	1	3	13	ACC2	1.0	.
chr17	8915145	8915164	chr17:8915145-8915164	0	GAGGTAGGCTAGGCATGTCT	3	2	0	AD1	-	.
chr17	8915620	8915640	chr17:8915620-8915640	0	TCTCTAGCCTGGAGCATGTCC	2	3	1	CDD2	-	dELS,CTCF-bound
chr17	8916070	8916089	chr17:8916070-8916089	0	AGGCTTTCTCGAGCTCGCCC	1	2	0	AB2	-	.
chr17	8916109	8916131	chr17:8916109-8916131	0	GGACTTGCCTGAGCCACTAGCCC	1	2	3	CD	1.0	.
chr17	8924509	8924533	chr17:8924509-8924533	0	GAATAAGTTTGGGGTAGACTGGTCC	1	2	5	AB3	-	.
chr17	8926119	8926151	chr17:8926119-8926151	0	AAGCATGTTTCAAGGAGGGAGTGAGGAATGCCA	1	2	13	AC1	1.0	.
chr17	8933424	8933447	chr17:8933424-8933447	0	AGACATGTATTACTAAAAATGCTT	1	2	4	AD2	-	.
chr17	8941575	8941598	chr17:8941575-8941598	0	AAGCAAGCTGTGCTGCGCTTGCCC	1	2	4	CD	2.0	dELS,CTCF-bound
chr17	8947583	8947605	chr17:8947583-8947605	0	AATTAAGCTCTGAAGGCAAGTCA	1	3	3	ACD1	-	.
chr17	8948953	8948979	chr17:8948953-8948979	0	GAGAATGTCTATTAGCAAAGCTTCTCC	1	2	7	AA2	-	.
chr17	8950100	8950125	chr17:8950100-8950125	0	CAGCATATCTGAATTTGAGCAAGTCT	1	2	6	AC1	1.0	.
chr17	8951661	8951692	chr17:8951661-8951692	0	GGGTTAGTTTGACCTTTTGGTGTAGCATGCTG	1	3	12	ACC1	-	.
chr17	8951965	8951995	chr17:8951965-8951995	0	AGTCATGCTTTTAGAAGGAAGAGGCATGCAC	1	2	11	DD3	2.0	.
chr17	8953154	8953183	chr17:8953154-8953183	0	GGGCTTGCTTCCATCAACTTCCACAAGTCC	1	2	10	CD	-	.
chr17	8954200	8954223	chr17:8954200-8954223	0	GGGCTACTTTTGTGAAAAATGCTT	1	2	4	AA2	-	.
chr17	8955811	8955837	chr17:8955811-8955837	0	GGGGAAGTCTGCACAGGAAGCCTGCTT	1	2	7	AB2	-	dELS,CTCF-bound
chr17	8957633	8957662	chr17:8957633-8957662	0	AGGCATGCTTGTTAGCTGAAGGGCATATAA	1	3	10	ACD2	1.0	.
chr17	8959241	8959267	chr17:8959241-8959267	0	CAGCTTGCTTCTGACAACAGCTTCCTC	1	3	7	ACC1	1.0	dELS
chr17	8969478	8969504	chr17:8969478-8969504	0	AGCCATCCTCCTGCCTCAGGCATGCCT	2	2	7	AD1	-	.
chr17	8969911	8969935	chr17:8969911-8969935	0	GAACATGGTCAGAGAAAATTAGTTT	1	2	5	AD2	-	.
chr17	8975049	8975071	chr17:8975049-8975071	0	AGACTAGCCTGGCCAACATGGCG	1	3	3	CCD1	1.0	.
chr17	8977685	8977707	chr17:8977685-8977707	0	AGACTAGCTTGGCCAACATGTGA	1	3	3	CCD1	-	.
chr17	8978151	8978170	chr17:8978151-8978170	0	AAGCATGTGCAAAAATGCTC	3	2	0	AD2	-	.
chr17	8981038	8981068	chr17:8981038-8981068	0	AAACAAATTTAAACTTATACAAAACTAATTT	1	2	11	AA2	1.0	.
chr17	8981609	8981631	chr17:8981609-8981631	1	GGGCAAGGCCACAAATCAAGTCT	1	2	3	DD2	-	dELS
chr17	8985972	8985997	chr17:8985972-8985997	0	AAACACGTTAAAAGAAAAACATGTCT	1	2	6	BC1	1.0	.
chr17	8989988	8990012	chr17:8989988-8990012	0	GGAGAAGTCCATGGCAGGCTTGTTG	1	2	5	AC2	-	.
chr17	8993805	8993835	chr17:8993805-8993835	0	AGGTTTATTCCTTTTCACCCCAAACTTGTCC	1	2	11	AA1	-	.
chr17	8995928	8995955	chr17:8995928-8995955	0	ATACCTGCCTCTCGAGACAAGCAAGCCG	1	3	8	BCD1	-	dELS,CTCF-bound
chr17	8996071	8996090	chr17:8996071-8996090	2	GAGCAAGTCTGCACATGCCA	4	2	0	CD	1.0	.
chr17	8996154	8996178	chr17:8996154-8996178	1	AGAATAGTTTGAGATTGACATGCCA	1	3	5	ACC1	1.0	.
chr17	8996525	8996548	chr17:8996525-8996548	0	GTGCCAGCTTTGGTAGACATGTCC	2	2	4	BD4	-	.
chr17	9004225	9004253	chr17:9004225-9004253	0	GAGCGTGCCCGAGGCGACACGGCAAGCTT	1	2	9	BC2	-	dELS,CTCF-bound
chr17	9005530	9005549	chr17:9005530-9005549	0	AAGCATCCTGAAGCATGTTG	3	3	0	ACC2	-	.
chr17	9010388	9010408	chr17:9010388-9010408	0	CAGCAAGCACTTGGCAAGCTT	1	3	1	CCD2	1.0	.
chr17	9010560	9010589	chr17:9010560-9010589	0	AAGCATGTCTTTTAAGATTTGAAGAAGACT	2	2	10	AD1	1.0	.
chr17	9012547	9012573	chr17:9012547-9012573	0	AAACAAGCTCTGTCTTGGGACTTTTGC	1	2	7	AD4	1.0	.
chr17	9014577	9014597	chr17:9014577-9014597	0	AGGCCTGTCCAAGTCAAGTTC	1	2	1	BD2	-	.
chr17	9017399	9017420	chr17:9017399-9017420	0	GGACTTGTTTCAGATCTTATCT	1	2	2	AD1	-	.
chr17	9019066	9019087	chr17:9019066-9019087	0	AGGAAAGCTTAGGGACAAATTT	1	2	2	AA2	-	.
chr17	9022034	9022053	chr17:9022034-9022053	2	AGACCGGCTCAGGCATGCCC	3	2	0	BB1	-	pELS,CTCF-bound
chr17	9024812	9024840	chr17:9024812-9024840	0	GAACTAGTTTCCAGTCTGAAGACACTTTT	1	2	9	AB4	1.0	.
chr17	9026842	9026865	chr17:9026842-9026865	0	GGTCGAGCTTATGAAAACTTGTTT	1	2	4	BD4	1.0	.
chr17	9029361	9029383	chr17:9029361-9029383	0	GGATAAGTCTGCAGGGCACGTCT	1	2	3	AB3	1.0	dELS
chr17	9033266	9033291	chr17:9033266-9033291	0	AACCATGTTTTTGGGCAGACTTGCCA	1	2	6	CD	-	.
chr17	9036345	9036374	chr17:9036345-9036374	0	AGGCTTGCTTTTCACCACTGGGCCAAGTCG	1	2	10	CD	1.0	dELS
chr17	9038149	9038168	chr17:9038149-9038168	0	AGGCTTACCCGGACTATTCT	1	2	0	AA2	2.0	.
chr17	9048956	9048983	chr17:9048956-9048983	0	GAAAATGCTTCTTAAAATAAGCATTTCT	1	2	8	AA2	-	.
chr17	9051512	9051538	chr17:9051512-9051538	0	GGGCTAGTTTTCTTAATGGATTATTTT	1	2	7	AA1	1.0	.
chr17	9057817	9057846	chr17:9057817-9057846	0	AGACTTGTTTGGCCAGGGAAAAACATTGCC	1	2	10	AD4	-	.
chr17	9058800	9058826	chr17:9058800-9058826	0	AAGCTTGCCCCCGCCTAGAATTTGTCT	1	1	7	A2	-	.
chr17	9062005	9062031	chr17:9062005-9062031	0	GAGCAGTTTTTAGCAGGGGACAAGCCT	1	2	7	AB1	-	.
chr17	9062202	9062226	chr17:9062202-9062226	0	AGACTTCCTTGGAATGAAGTTGTCC	1	2	5	AA2	1.0	.
chr17	9066858	9066877	chr17:9066858-9066877	5	GGGCATGTTGGCACATGCCT	4	2	0	CD	1.0	.
chr17	9067738	9067761	chr17:9067738-9067761	0	GAGTTAGTTCTTCCAGGCATCTCT	1	2	4	AA2	1.0	.
chr17	9069260	9069289	chr17:9069260-9069289	0	AAACATTTTAAAGGTCTATTCAACTAGTTT	1	3	10	ACC2	-	.
chr17	9069335	9069358	chr17:9069335-9069358	0	GGACATGTCTTTTTGGTCTTCTTT	2	2	4	AD1	-	.
chr17	9069980	9069999	chr17:9069980-9069999	0	GAGCTAGTCTGGTAATGTTC	3	2	0	AD1	1.0	.
chr17	9071344	9071364	chr17:9071344-9071364	0	CAGCTTGCTCTAAGCCTGTTT	1	2	1	BC2	-	.
chr17	9073354	9073378	chr17:9073354-9073378	0	AAACAAGTCCCCACGAGAGTTCTCC	1	2	5	AA1	-	.
chr17	9073425	9073450	chr17:9073425-9073450	0	GGGCAACTTTGCCACCAGAATAGCCT	1	2	6	AA2	-	.
chr17	9074475	9074501	chr17:9074475-9074501	0	AAACAACTCCAAGTTCATGACTTGTTG	1	3	7	ACC2	-	dELS
chr17	9074722	9074744	chr17:9074722-9074744	0	AGGCATGATCACTGAGCCTGTTC	1	2	3	BD2	1.0	.
chr17	9074858	9074878	chr17:9074858-9074878	0	AGGCAAGTCTCAGGAATGTGT	2	2	1	AD1	1.0	.
chr17	9074993	9075024	chr17:9074993-9075024	0	TAGCTTGTTAGAAAGTCAGCCTCAACATGTTG	1	4	12	CCCC	-	.
chr17	9075280	9075302	chr17:9075280-9075302	0	AGACTAGCCTGGCCAACATGGTG	1	3	3	CCD1	1.0	.
chr17	9075810	9075838	chr17:9075810-9075838	0	AGACATGTTTCCCCAGGGGGAAAATACCC	2	2	9	AA1	1.0	.
chr17	9076319	9076338	chr17:9076319-9076338	0	GGGAATGCCTGGACATGTCC	4	1	0	A1	1.0	.
chr17	9079874	9079899	chr17:9079874-9079899	0	GAAGTGGTTCCTCAGCAGGCTTGTTT	1	2	6	AB1	1.0	dELS
chr17	9080006	9080032	chr17:9080006-9080032	0	GGACGTGTTTCCCCAGCAGGCCTGTTT	1	2	7	BB2	-	dELS
chr17	9082022	9082041	chr17:9082022-9082041	0	AGACAAGCCTGAAGTTATCT	1	2	0	AA1	-	.
chr17	9089862	9089889	chr17:9089862-9089889	0	GGACTTGTTAGAGTGGCCAAACAAACTT	1	2	8	AC2	-	.
chr17	9090855	9090875	chr17:9090855-9090875	0	AGGCAAGCCTGGAGCTGGGTG	1	3	1	BCD2	-	.
chr17	9099203	9099225	chr17:9099203-9099225	0	AGACCAGCCTGACCAACATGTTG	1	3	3	BCC1	-	.
chr17	9099464	9099493	chr17:9099464-9099493	0	AAACATGTTGTTAGAAACTTCAGCTATTTC	1	3	10	ACC1	-	.
chr17	9099668	9099694	chr17:9099668-9099694	0	GAACATATTTTAAATTTAAATTTGTTC	1	2	7	AA2	-	.
chr17	9113548	9113572	chr17:9113548-9113572	0	CAGCAAGCTCCGGGAGAACATGTCA	1	2	5	CC	-	.
chr17	9115773	9115798	chr17:9115773-9115798	0	GGGGCAGCCTTGGATGGGGCTTGCTG	1	3	6	ABC1	-	dELS,CTCF-bound
chr17	9117785	9117813	chr17:9117785-9117813	0	AAACAAGCTTCCATGTGCACGGCGTGTCA	1	3	9	BCC2	1.0	.
chr17	9119623	9119649	chr17:9119623-9119649	0	CAAGTAGTTCAGACTATAAGCATGCTA	1	3	7	ACC1	-	.
chr17	9124713	9124736	chr17:9124713-9124736	0	GAACTCGTTTTGCAGTGCTTGTCC	1	2	4	BD2	2.0	.
chr17	9125982	9126001	chr17:9125982-9126001	0	GGACTTGTCAAAGGTTGTCT	2	2	0	AC2	1.0	.
chr17	9130582	9130609	chr17:9130582-9130609	0	AGATATGTCTGTTCTTCCAGACCTGCCC	1	2	8	AB2	-	.
chr17	9133519	9133546	chr17:9133519-9133546	0	ATTCTTGTCCTGGCTGGAAAGCAAGTTG	1	3	8	CDD2	-	.
chr17	9134938	9134960	chr17:9134938-9134960	0	AGTCTTGTTTGGGAGGCCTGTCC	1	2	3	BD2	-	.
chr17	9139013	9139033	chr17:9139013-9139033	0	AGGCCATCCTGGGGCAAGTCT	1	2	1	AB1	-	.
chr17	9139196	9139228	chr17:9139196-9139228	0	AGACATGTCCTTTAGGCTCTGTGGAGCTAGGGC	1	2	13	DD4	-	.
chr17	9139444	9139471	chr17:9139444-9139471	0	TGGCATGGTCCAGGGACAGAGCTTGCTG	1	3	8	CCD2	-	.
chr17	9141635	9141654	chr17:9141635-9141654	0	GGAGCAGTCTGAGCATGTTA	3	3	0	ABC1	1.0	.
chr17	9142687	9142716	chr17:9142687-9142716	0	AGGCATGTCTCTAGGCCCTGGGGTTAATCT	2	2	10	AA1	-	.
chr17	9147008	9147028	chr17:9147008-9147028	0	AGGCCTGTTCAGAGGATGTTC	1	2	1	AB2	-	.
chr17	9148522	9148547	chr17:9148522-9148547	0	TGACATGCCAGTCTTGGGGCATACTT	1	3	6	ACC1	-	.
chr17	9150691	9150718	chr17:9150691-9150718	0	GGACATGTTCGTTAGGAGGGGATTGTTT	1	1	8	A2	2.0	dELS
chr17	9151397	9151417	chr17:9151397-9151417	0	AAGCCTGTCTTTGGCAAGCCG	1	3	1	BCC1	-	dELS
chr17	9156531	9156562	chr17:9156531-9156562	0	GGGGTAGTCCTGATGGGATTGAGAGTAAGTTC	1	2	12	AA2	1.0	.
chr17	9162949	9162976	chr17:9162949-9162976	0	GGGCTACTACCGCGACATGGGCAAGCCC	1	2	8	AD1	-	.
chr17	9163636	9163664	chr17:9163636-9163664	0	AGACTATTTTCGTCCACTGAAGCAAGCAC	1	2	9	AD2	-	dELS
chr17	9164914	9164937	chr17:9164914-9164937	0	GGACAAGCCCCGGGAGAGATGGCT	2	2	4	AD1	-	.
chr17	9168332	9168360	chr17:9168332-9168360	0	AGACTAGCCTGACCAACATGGAGAAACCC	1	2	9	AA1	-	.
chr17	9171460	9171484	chr17:9171460-9171484	0	AGACATGGGCCCTTGGAGCTTGCTT	1	2	5	DD1	-	.
chr17	9172485	9172512	chr17:9172485-9172512	0	AGAGAAGCTCCTTCTGTAAGACAAGCCA	1	2	8	AC2	1.0	.
chr17	9176681	9176703	chr17:9176681-9176703	0	AGGCAAGTCTGTTAGGATTGCAC	1	2	3	AD1	-	.
chr17	9179666	9179685	chr17:9179666-9179685	0	GGGCTTGGCTGGGCCTGCTC	1	2	0	BD2	-	CTCF-only,CTCF-bound
chr17	9180519	9180547	chr17:9180519-9180547	0	AAGCAAGCCCCTCTCCTCAGCACTGGCCC	1	2	9	BD1	-	.
chr17	9181626	9181657	chr17:9181626-9181657	0	GAGGATGCCTCCGGTGCCTCTCAGATTTGCCC	1	2	12	AA2	1.0	.
chr17	9181832	9181856	chr17:9181832-9181856	0	GGCCTTGTTCAGAAAGAGGAAGCCT	1	2	5	AD2	2.0	.
chr17	9185379	9185403	chr17:9185379-9185403	0	CAGGCTGCCTGAGAAAAGCTTGTTT	1	3	5	ABC1	-	dELS,CTCF-bound
chr17	9185497	9185521	chr17:9185497-9185521	0	GGGCCAGCTCACTCAGGGAATGTTC	1	2	5	AB2	2.0	.
chr17	9196563	9196586	chr17:9196563-9196586	0	GGGCATGGTTCATGGACCTTGTCT	1	2	4	DD2	1.0	dELS,CTCF-bound
chr17	9197959	9197979	chr17:9197959-9197979	0	GGGATTGTCCTGGACTTACCC	1	2	1	AA2	-	.
chr17	9199338	9199360	chr17:9199338-9199360	0	CAACATGTTGGCCAGGCTGGTCT	1	3	3	BCC1	1.0	.
chr17	9202270	9202296	chr17:9202270-9202296	0	CAACTTGTTGAAGCCTGAGACATGTCC	1	2	7	CC	-	.
chr17	9205088	9205115	chr17:9205088-9205115	0	AAACAGGTGCAGGAAGAGAAACTTGCTC	1	2	8	BD1	-	dELS
chr17	9206506	9206528	chr17:9206506-9206528	0	GAAAAAGCCTGGCAGGCTTGCCC	1	1	3	A1	-	.
chr17	9210277	9210298	chr17:9210277-9210298	0	GGTCTTGTTCATGGGCTACCCC	1	2	2	AD3	-	.
chr17	9210932	9210957	chr17:9210932-9210957	0	AAAAAAGCCTCACCTTAGACTATTTT	1	2	6	AA2	1.0	.
chr17	9212475	9212501	chr17:9212475-9212501	0	AAACATACTTTCTGGGCAGACTGGCCT	1	2	7	AB2	-	.
chr17	9214391	9214422	chr17:9214391-9214422	0	GGTGATGTTCTTTTTCCACTATAAACATGCTT	1	2	12	AD4	-	.
chr17	9218763	9218784	chr17:9218763-9218784	0	TGACATGCTCAAAGGCACCCCC	2	3	2	ABC2	1.0	dELS
chr17	9223918	9223943	chr17:9223918-9223943	0	GGGCTTGCTTGGGGAATGGATTGTTT	1	2	6	AC1	1.0	.
chr17	9229300	9229325	chr17:9229300-9229325	0	GGGCTTGCCCAGCCAACAACTATTCC	1	2	6	AC1	-	dELS
chr17	9229762	9229789	chr17:9229762-9229789	0	GGGCATGGCTGTGTGTTCGAGGAAGCTT	1	2	8	AD2	3.0	.
chr17	9230301	9230324	chr17:9230301-9230324	0	AGGCCACCTCTCCCGAGCTTGCCC	1	2	4	AB1	-	.
chr17	9230584	9230616	chr17:9230584-9230616	0	AGAAAAGCCCCAGAGCCCACAGGAAGCTTGCTC	1	1	13	A1	-	.
chr17	9231033	9231063	chr17:9231033-9231063	0	AGGCTAGTCTTCTCCTGGCTCAGCCGTGCCC	1	2	11	BD1	-	.
chr17	9235452	9235478	chr17:9235452-9235478	0	AGGCATGCTAAGGGCCGAGGCTAATTA	1	3	7	ACC1	1.0	.
chr17	9235643	9235670	chr17:9235643-9235670	0	GGGCTTGCTCTCTGCTTCAGAAATGCTG	1	2	8	AC1	-	.
chr17	9238932	9238956	chr17:9238932-9238956	0	ATGCATGCTCCATTTGGGGAAGTCC	1	2	5	AD2	2.0	.
chr17	9239381	9239406	chr17:9239381-9239406	0	TGACAAGGCCAGGAGATGGCTTGTCC	1	3	6	CCD2	-	dELS,CTCF-bound
chr17	9240048	9240072	chr17:9240048-9240072	0	GGACTTGGCCCGCGAGGGCTTTCCC	1	2	5	AD2	-	dELS,CTCF-bound
chr17	9241078	9241105	chr17:9241078-9241105	0	GGCCTGGCTTGGGGCCGGGGGCTTGTTT	1	2	8	BD1	-	dELS,CTCF-bound
chr17	9243361	9243384	chr17:9243361-9243384	0	GGACTTACTTTCTTGGAGTTGTCC	1	2	4	AA2	2.0	.
chr17	9245121	9245146	chr17:9245121-9245146	0	AGACAGGCTAAGGAGAAAGCAAGCCT	1	2	6	BC1	2.0	.
chr17	9245571	9245599	chr17:9245571-9245599	0	GGACTGGCCCAAGGTAGTGGGAAAAGCCC	1	2	9	AB2	-	.
chr17	9246698	9246720	chr17:9246698-9246720	0	GATCTAGCTCATGGAAAAAGCCC	1	2	3	AD2	-	.
chr17	9247109	9247128	chr17:9247109-9247128	0	AGGCTTGCCCAGCCAACTCC	2	2	0	AD1	-	.
chr17	9247701	9247729	chr17:9247701-9247729	0	GAGCAAGTCGAGAGGAGGTGAGAAAGTCA	1	3	9	ACC2	1.0	dELS
chr17	9248140	9248159	chr17:9248140-9248159	0	CGACATCCCAAGGCTAGCCT	3	3	0	ACC2	-	.
chr17	9249159	9249182	chr17:9249159-9249182	0	GGTCATGCCCTCTTGAGCAAATCC	1	2	4	AD3	-	.
chr17	9249293	9249316	chr17:9249293-9249316	0	GAGCAAGGCCAGCTGGCCTAGCCT	1	2	4	DD2	-	.
chr17	9256827	9256856	chr17:9256827-9256856	0	GAACTTCCTTCTTCTGCCTCAGAATAGTTC	1	2	10	AA2	-	dELS,CTCF-bound
chr17	9258117	9258138	chr17:9258117-9258138	0	GGACAATTCCTAAAGTTTGTTT	1	2	2	AA2	-	.
chr17	9260017	9260036	chr17:9260017-9260036	0	AGACTAGCCCGGGCAACATG	2	3	0	ACD2	1.0	.
chr17	9262453	9262474	chr17:9262453-9262474	0	AGACTTGTCTTTATACTTGGTT	1	2	2	DD1	-	.
chr17	9263510	9263537	chr17:9263510-9263537	0	TGACTAGCTTTTTTCACTTAATTTGTCT	1	3	8	ACC2	1.0	.
chr17	9264695	9264720	chr17:9264695-9264720	0	AGGCAAATCCTTTTCTGGGCATTTCT	1	2	6	AA2	-	.
chr17	9267567	9267589	chr17:9267567-9267589	0	AAACATGGCTGCCAGGCTTTTCT	1	2	3	AD2	-	.
chr17	9271805	9271824	chr17:9271805-9271824	0	AAACCTGTTTTAACAAGCCT	3	2	0	BC2	1.0	.
chr17	9272594	9272619	chr17:9272594-9272619	0	AAGCTAGCGCGCCAGCGAGCTAGTTT	1	1	6	D2	1.0	.
chr17	9275989	9276008	chr17:9275989-9276008	0	AGGCTTTTCCAGTCATGCTT	3	2	0	AD2	-	.
chr17	9276142	9276172	chr17:9276142-9276172	0	GGGCAAGTTCAGCCGATCCACAGGCTGGCCA	1	2	11	BC3	-	.
chr17	9276300	9276323	chr17:9276300-9276323	0	GAACATGTTTCTTTAAAGTAACCC	2	2	4	AA1	-	.
chr17	9279719	9279749	chr17:9279719-9279749	0	CAACAACCCTCTTCTTCACTGTGACAAGCCT	1	3	11	ACC2	-	.
chr17	9281451	9281471	chr17:9281451-9281471	0	GGAATTGCTGCGAGCAAGTTT	1	2	1	AC1	1.0	.
chr17	9284914	9284946	chr17:9284914-9284946	0	AAAGTTTTTCAAAGTCATGGGTGGGGCTTGCTT	1	2	13	AA1	1.0	pELS,CTCF-bound
chr17	9289207	9289227	chr17:9289207-9289227	0	AAGATAGTTTTGGACAAGTAC	1	2	1	AD3	1.0	.
chr17	9291139	9291166	chr17:9291139-9291166	0	AAGCTTGCCTTTCTTAAAAAGTATGTTT	1	1	8	A2	1.0	.
chr17	9292457	9292479	chr17:9292457-9292479	0	GAATCTGTTTATTAAACTTGTCT	1	2	3	AB4	-	.
chr17	9292570	9292590	chr17:9292570-9292590	0	TGGCTAATCTCGAGCATGCTT	1	2	1	AC1	-	.
chr17	9294888	9294912	chr17:9294888-9294912	0	GAACTTGCATACTCTGAGCATGCAC	1	2	5	DD2	3.0	.
chr17	9295284	9295304	chr17:9295284-9295304	0	AGTCTTTTTTAAAACAAGCCT	1	2	1	AD1	1.0	.
chr17	9296878	9296899	chr17:9296878-9296899	0	AGACAAGTTACTAAACTTCTCT	1	2	2	AC2	-	.
chr17	9296980	9297006	chr17:9296980-9297006	0	AGACAAGCTCAATGAATTTACTAGTTG	1	3	7	CCD2	1.0	.
chr17	9297882	9297909	chr17:9297882-9297909	0	GAGCATCTTCTGAAAGAAGGGCAAGTTG	1	2	8	AC2	1.0	.
chr17	9305217	9305243	chr17:9305217-9305243	0	CAAGTAGCTGGGATTACAGGCATGCTC	1	3	7	ACC1	-	.
chr17	9314785	9314804	chr17:9314785-9314804	0	AGGGTAGCCCAGAGAAGCCT	1	2	0	AA2	1.0	.
chr17	9315307	9315330	chr17:9315307-9315330	0	AAGCAGCCCTTTTGAGACTTGCTC	1	2	4	AB1	-	.
chr17	9316108	9316140	chr17:9316108-9316140	0	GGACATGCTCAAAGGACACGTGATGACTTGTCT	2	1	13	C2	2.0	.
chr17	9320692	9320714	chr17:9320692-9320714	0	AGACTAGCCTGGCTAACATGGTG	1	3	3	CCD1	-	.
chr17	9323107	9323131	chr17:9323107-9323131	0	AGAGAAGCCCCTTCAGAAAATGTTT	1	2	5	AA2	2.0	.
chr17	9323447	9323467	chr17:9323447-9323467	0	AAATATTCTTAAAACATGTCT	2	2	1	AA1	1.0	.
chr17	9324060	9324088	chr17:9324060-9324088	0	AGACTTGCTCAAGGTCTCAGGGCATCCCT	2	1	9	A1	-	CTCF-only,CTCF-bound
chr17	9326646	9326666	chr17:9326646-9326666	0	GAACTTGTCGGCCACATGTCC	1	3	1	CCD2	-	.
chr17	9329264	9329296	chr17:9329264-9329296	0	AAATTACTTTCACCTCCTTTTATAGGCATGTTC	2	2	13	AA1	1.0	.
chr17	9331699	9331720	chr17:9331699-9331720	0	TGACTAGCTTGTAAAAATGTCA	1	3	2	ACC2	-	dELS
chr17	9339779	9339804	chr17:9339779-9339804	0	AGACAAGACTGGAATCAAACTTTCCC	1	2	6	AD2	-	.
chr17	9340303	9340330	chr17:9340303-9340330	0	TTAATAGCCCTCTCAAACAGACTTGTCC	1	3	8	ACD1	1.0	dELS,CTCF-bound
chr17	9340362	9340385	chr17:9340362-9340385	0	AAATTTGTTTCACTGAACATTTTC	1	2	4	AA2	1.0	.
chr17	9341738	9341769	chr17:9341738-9341769	0	AGACATGACTCAAGTGCAGCTGAAGCAAGATT	1	2	12	DD2	-	.
chr17	9342446	9342475	chr17:9342446-9342475	0	GGGAGAGCCCTAAGCGTGCAAGACATGCTA	1	3	10	ABC1	-	.
chr17	9343097	9343123	chr17:9343097-9343123	0	GAGAAGGTTTCTAAGAAAAACATGCCC	2	2	7	AB1	-	.
chr17	9345075	9345101	chr17:9345075-9345101	0	GAGCAAGTTCTCTGTGGGCTCTAGTTC	1	2	7	DD1	1.0	.
chr17	9348791	9348822	chr17:9348791-9348822	0	ATGCAAGCTTAATATGTGGGTCAGAAATGCTT	1	2	12	AD2	1.0	dELS,CTCF-bound
chr17	9349893	9349914	chr17:9349893-9349914	0	GGGCTAGTTTTTAAATTTTTCT	1	2	2	AA1	-	.
chr17	9353052	9353073	chr17:9353052-9353073	0	AGGCTAGTTTTTAAATTTTTCT	1	2	2	AA1	-	.
chr17	9353280	9353300	chr17:9353280-9353300	0	CAAGATGTTCTAGGCTTGCCT	1	2	1	AC3	-	.
chr17	9358152	9358179	chr17:9358152-9358179	0	AGACAAGCCTAGGTAAGAAAGCGAGACT	1	2	8	BD1	1.0	.
chr17	9366663	9366683	chr17:9366663-9366683	0	AAATAAGCCCAAGAGTTGCCC	1	2	1	AA2	2.0	.
chr17	9371803	9371824	chr17:9371803-9371824	0	TAAGATGCTTTCAAGCTTGTCA	2	3	2	ACC1	1.0	.
chr17	9372674	9372696	chr17:9372674-9372696	0	CAACATGTTGGCCAGGCTGGTCT	1	3	3	BCC1	-	.
chr17	9372952	9372980	chr17:9372952-9372980	0	AAATTAGCCCAGCGTGGTGGTGCATGCCT	1	2	9	AD2	1.0	.
chr17	9378074	9378096	chr17:9378074-9378096	0	AAGCAAGCCCTCCAAGCGATTCT	1	2	3	AB1	1.0	.
chr17	9383540	9383572	chr17:9383540-9383572	0	GAACATTTTTTATCTAAGATCAGGAACAAGGCT	1	2	13	AD2	1.0	.
chr17	9391873	9391894	chr17:9391873-9391894	0	AAGCAACCCCTTAAAGTTGTTC	1	2	2	AA2	-	.
chr17	9394323	9394342	chr17:9394323-9394342	0	AGCCAAGTCTGGACTAGTGT	2	2	0	DD3	1.0	.
chr17	9395083	9395102	chr17:9395083-9395102	0	AAAAAAGTTTAAACAAATTC	1	2	0	AA2	1.0	.
chr17	9398052	9398072	chr17:9398052-9398072	0	AGACAAATCTCCAGCTAGTTT	1	2	1	AC2	-	.
chr17	9401491	9401522	chr17:9401491-9401522	0	AAACAGGCCCACATGGATTACGTAACTTGTCC	1	2	12	BC2	-	dELS
chr17	9405754	9405773	chr17:9405754-9405773	0	TGACATCTTGGAACTTGTCT	3	3	0	ACC2	1.0	.
chr17	9408017	9408042	chr17:9408017-9408042	0	AAACATGTTTTGGGGTAAAATATTTT	2	2	6	AA1	-	.
chr17	9408816	9408839	chr17:9408816-9408839	0	AAACATCCTCTTCCAGAAAAGTCT	1	2	4	AA2	1.0	.
chr17	9410501	9410527	chr17:9410501-9410527	0	AGGCACGCTCAGTTACTGGAGTTGTCT	1	2	7	AB2	1.0	dELS
chr17	9413616	9413646	chr17:9413616-9413646	0	AAACAAGCTTCAATCCTTGAGAAACTACTGC	1	2	11	AD4	-	.
chr17	9414526	9414548	chr17:9414526-9414548	0	GCACTTGTCTCATAACCATGCTT	1	2	3	DD2	-	dELS
chr17	9417110	9417134	chr17:9417110-9417134	0	AAACTATCCTTGAAAAACCAAGCTT	1	2	5	AD2	1.0	.
chr17	9418467	9418490	chr17:9418467-9418490	0	GGACTTTCTCCTCAGAGAATGCCC	1	2	4	AA2	-	.
chr17	9420532	9420561	chr17:9420532-9420561	0	TGGCCTGTTTCTCAGTCCATAGACATGCTC	1	2	10	BC3	-	.
chr17	9421451	9421481	chr17:9421451-9421481	0	AGGCATGCCTTCTCTTGCTGTAAATAAGGTT	2	2	11	AD1	-	.
chr17	9427168	9427189	chr17:9427168-9427189	0	AAGGATGCCCAAATACATGTTC	1	2	2	AD2	-	.
chr17	9428584	9428610	chr17:9428584-9428610	0	GGATCAGTCTGATTTCTGGACAAGCCC	1	2	7	AB4	-	.
chr17	9432975	9433003	chr17:9432975-9433003	0	GAACTGGTTCACTCTGGATCAACAAGTTT	1	2	9	BC2	1.0	dELS
chr17	9435201	9435221	chr17:9435201-9435221	0	AGCCGTGTTTTAGACATGTTG	2	3	1	BCD1	1.0	.
chr17	9435516	9435544	chr17:9435516-9435544	0	AAACATGCCCTGTTTCCCCAGACAAATTA	1	2	9	AC3	-	.
chr17	9435983	9436011	chr17:9435983-9436011	0	AATCAAGCCACTGGTTCTCAGGCAAGCTA	1	3	9	CCD1	-	.
chr17	9437021	9437051	chr17:9437021-9437051	0	AATCATGCCTTTAAAAGCCTGTGACAAGCTG	1	3	11	CCD1	2.0	.
chr17	9437250	9437273	chr17:9437250-9437273	0	TGGCTTGCTCAAAATGGCTAGTTT	1	2	4	CC	-	.
chr17	9444897	9444928	chr17:9444897-9444928	0	GGTCCAGCTCATTTGTAGAAGCAAACATGTTG	1	3	12	BCD1	-	dELS
chr17	9445052	9445081	chr17:9445052-9445081	0	AAGCTAGCTAAAGAGAACTTAGGGAAGCTG	1	3	10	ACC2	-	dELS
chr17	9447364	9447385	chr17:9447364-9447385	0	GAACATGTCTTTGCATTTGCCT	2	2	2	AD1	-	.
chr17	9448225	9448252	chr17:9448225-9448252	0	GAATTTGCCTACTTGCTAAAACTTATTT	1	2	8	AA2	-	.
chr17	9449986	9450015	chr17:9449986-9450015	0	AAAGAACCTTTGAAGGTGATGGACTTGTTT	1	2	10	AA1	2.0	.
chr17	9450523	9450543	chr17:9450523-9450543	0	AGACTAGCCTCAAACGATCCT	1	2	1	AB1	2.0	.
chr17	9451210	9451240	chr17:9451210-9451240	0	AAGCTAGACTTGGAGTGGTCAGAACTTGATT	1	2	11	DD2	-	.
chr17	9461646	9461671	chr17:9461646-9461671	0	GGACCAGTTTCATGGAAGACAATTTT	1	2	6	AB3	-	.
chr17	9465420	9465445	chr17:9465420-9465445	0	GAGCAATCTCAGGAAGGAATTTGCCT	1	2	6	AA2	1.0	pELS,CTCF-bound
chr17	9465618	9465637	chr17:9465618-9465637	0	AGGCGAGTTCAAACATTTCT	4	2	0	AB3	1.0	.
chr17	9472119	9472139	chr17:9472119-9472139	0	TAACTTGCCTGAGGCTGCTCC	1	3	1	ABC2	-	.
chr17	9473620	9473639	chr17:9473620-9473639	0	AAAAAAGTCTGCACATGTTC	3	2	0	AD2	1.0	.
chr17	9473911	9473937	chr17:9473911-9473937	0	AGACAATTTCAAAGAAAGGGCTAGCCA	1	2	7	AC2	2.0	dELS
chr17	9475864	9475894	chr17:9475864-9475894	0	AAAGAAGCCTTTCGGGTAAATAAACTTGCCT	1	1	11	A1	1.0	.
chr17	9477709	9477737	chr17:9477709-9477737	0	AGGGAAGTTTAAGAATTCTAAACTTGATT	1	2	9	AD3	-	dELS
chr17	9480422	9480442	chr17:9480422-9480442	0	GAGCTAGTCAGTAAAATGTTC	1	3	1	ACC2	-	.
chr17	9482039	9482065	chr17:9482039-9482065	0	GGACATGCCCATAGTCCCAGCTAGTTG	1	2	7	CC	-	.
chr17	9486026	9486053	chr17:9486026-9486053	0	GAAAATGTACCTACTTTAAGGCATGCTC	2	2	8	AD1	1.0	.
chr17	9495790	9495820	chr17:9495790-9495820	0	GGGCTTCCCCAAGTCCTGAAGAGGCATTTCT	1	2	11	AA2	-	.
chr17	9498464	9498487	chr17:9498464-9498487	0	GAGCAAGTTTAAGAATAGATGTTT	2	2	4	AD1	1.0	.
chr17	9499870	9499902	chr17:9499870-9499902	0	GAGCATCCTCTCACACTGACCTAAAGCAACCCC	1	2	13	AA2	1.0	.
chr17	9503262	9503291	chr17:9503262-9503291	0	AAACTAATTTATAGTGACAGAAAGAAGTTC	1	2	10	AA2	-	.
chr17	9507192	9507212	chr17:9507192-9507212	0	AGACATGCCCCCGGCCTGCCC	1	2	1	BC1	1.0	.
chr17	9507412	9507435	chr17:9507412-9507435	0	AGGCCACTCCTGGCAGACATGCCC	2	2	4	AB1	-	.
chr17	9508471	9508497	chr17:9508471-9508497	0	GGGCATGCCATCACATCCAGCTAATTT	1	3	7	ACC1	1.0	.
chr17	9510381	9510401	chr17:9510381-9510401	0	AAACAAGTCTCAAAAATTTTT	2	2	1	AA1	2.0	.
chr17	9511813	9511840	chr17:9511813-9511840	0	AAACATGATCTTATAGAGAGAAAAGCCT	1	2	8	AD2	3.0	.
chr17	9515318	9515347	chr17:9515318-9515347	0	AGACTATTTCATGTAGCAAGAGACAAACCC	1	2	10	AA2	1.0	.
chr17	9517753	9517780	chr17:9517753-9517780	0	AGACCAGCCTGGGCAACAAAGCAAGACC	1	2	8	BD3	1.0	.
chr17	9520978	9521004	chr17:9520978-9521004	0	TGCAAAGCTTCGTAACTAGACTTGCCT	1	3	7	ACD1	1.0	.
chr17	9522390	9522409	chr17:9522390-9522409	0	GAGGAAGCTTAAAAAAGTTT	1	2	0	AA2	-	.
chr17	9533802	9533830	chr17:9533802-9533830	0	CAACTTGCCTACCCAACATCAGTATGTCT	1	3	9	ACC2	1.0	.
chr17	9534811	9534836	chr17:9534811-9534836	0	AAAGAAGTTTAATGGCAGATTTGTCC	1	2	6	AA2	-	.
chr17	9537290	9537318	chr17:9537290-9537318	0	GAGCTAGGTTGGAGCCACGTGACTAGTTA	1	3	9	CCD2	3.0	dELS
chr17	9539025	9539055	chr17:9539025-9539055	0	TAACAAGTTTCCAAATACCCTAAATTAGTCA	1	3	11	ACC2	1.0	dELS
chr17	9539954	9539979	chr17:9539954-9539979	0	GAACATGTCATATAATGAACAAGTCA	1	2	6	CC	-	.
chr17	9540260	9540288	chr17:9540260-9540288	0	TGACTAGTTGGAGCAACGCTAGCTAGCTG	1	4	9	CCCC	-	.
chr17	9540385	9540416	chr17:9540385-9540416	0	AGACTTCTCTGGAATGTCTACAGGACTTGCAC	1	2	12	AD2	-	.
chr17	9540426	9540445	chr17:9540426-9540445	0	AAGCATATGCGGACATGTTC	3	2	0	AD1	1.0	.
chr17	9543075	9543106	chr17:9543075-9543106	0	AAACATGCTCTTCTCAAATGGGAACCATGACT	1	2	12	DD1	1.0	.
chr17	9547287	9547308	chr17:9547287-9547308	0	GGATATGTTTGGAAACAACTTC	1	2	2	AA2	-	.
chr17	9549647	9549671	chr17:9549647-9549671	0	AAACAATCCAATTAGGAACATGCTG	1	3	5	ACC2	2.0	.
chr17	9551644	9551673	chr17:9551644-9551673	0	GGGCTAGTCCTGTGAAGAAAAAAGATTTTC	2	2	10	AA1	-	.
chr17	9553444	9553474	chr17:9553444-9553474	0	TGGCAACTCCTAGTGTTCTTTGGACAAGTTC	1	2	11	AC1	-	.
chr17	9556337	9556357	chr17:9556337-9556357	0	AGACCAGTTTCAGGTAAGTTT	1	2	1	AB2	-	.
chr17	9556854	9556873	chr17:9556854-9556873	0	TAACTTGCTTCAAGAAGTCC	2	3	0	ACC2	-	.
chr17	9558438	9558462	chr17:9558438-9558462	0	AGAAAAGTCTAACCTGAACTATCCC	1	2	5	AA2	2.0	.
chr17	9563380	9563402	chr17:9563380-9563402	0	CACCATGTTGGCCAGGCTTGTCC	1	3	3	CCD1	-	.
chr17	9566586	9566608	chr17:9566586-9566608	0	AGACAAGCCTGGCCAACATGGCG	1	3	3	CCD1	2.0	.
chr17	9571231	9571252	chr17:9571231-9571252	0	GCAATAGTTCTGAAACAAGTTG	1	3	2	ACD1	-	.
chr17	9575459	9575486	chr17:9575459-9575486	0	AGGGAAGCCTGCACCAGCCAGCTAGCTC	1	2	8	AC2	-	.
chr17	9578742	9578764	chr17:9578742-9578764	0	CACCAAGTTGGCCAGACTAGTCT	1	3	3	CCD1	1.0	.
chr17	9579175	9579207	chr17:9579175-9579207	0	AAAAATGTTTATTTTAAAAAACTATACTAGCTC	1	2	13	AD2	1.0	.
chr17	9584031	9584053	chr17:9584031-9584053	0	AAGCATTTTTGTGAAACATGTGC	1	2	3	AD2	-	.
chr17	9589926	9589946	chr17:9589926-9589946	0	GGGCAAGTCTTGATCTTCTCC	1	2	1	AD1	-	.
chr17	9590449	9590480	chr17:9590449-9590480	0	AGGCAAGCCCCTTCTGAAGCCCAAACATTCTC	2	1	12	A1	-	.
chr17	9591678	9591697	chr17:9591678-9591697	0	AGACTAGCCTGGGCAACATA	2	3	0	ACD2	-	.
chr17	9591867	9591893	chr17:9591867-9591893	0	GACCTTGTCTCAAAAAAAAAATTGTTT	1	2	7	AD2	-	.
chr17	9592827	9592852	chr17:9592827-9592852	0	GTACAAGATTTTGTGTGGACATGTCT	1	2	6	DD1	1.0	.
chr17	9593119	9593144	chr17:9593119-9593144	0	AGGTATGTTTTTACATGAACAAGATT	1	2	6	AD3	1.0	.
chr17	9595903	9595932	chr17:9595903-9595932	0	AAAAAAGTTCAGTACGTTTAAAATATGTCT	1	2	10	AA2	1.0	.
chr17	9605776	9605804	chr17:9605776-9605804	0	GAGGATGTTTTGGGCAGTGAAACTATTCT	1	2	9	AA2	1.0	.
chr17	9606075	9606104	chr17:9606075-9606104	0	AAAATAGCCTAGTAAAAACAAAAATAGTCC	1	2	10	AA2	2.0	.
chr17	9609779	9609799	chr17:9609779-9609799	0	GAGAATGTTTTAGACCAGTTT	1	2	1	AB2	-	.
chr17	9611564	9611583	chr17:9611564-9611583	0	CATGTTGCCCAGGCTAGTCT	2	3	0	ACD1	-	.
chr17	9612994	9613023	chr17:9612994-9613023	0	GGGTATGTTTAAGGTAGGCTGGGCTAACCT	1	2	10	AA2	-	.
chr17	9614814	9614845	chr17:9614814-9614845	0	AAAAATGTCCCCAGACCTTGCCAAACTTCCCC	1	2	12	AA2	-	.
chr17	9616442	9616465	chr17:9616442-9616465	0	AGGCTTGCTTAGGTAAACAAAGCA	1	3	4	ACD2	-	.
chr17	9621143	9621175	chr17:9621143-9621175	0	AAACAAATTTACAAGAAAAAAACAAACAACCCC	1	2	13	AA2	-	.
chr17	9622865	9622887	chr17:9622865-9622887	0	GAACTAGTCTCATAGATTAGTTT	1	1	3	A2	-	.
chr17	9626955	9626986	chr17:9626955-9626986	0	AAATTAGCTTTAATCTCCACAGAGACAAGCTA	1	2	12	AC2	-	.
chr17	9627309	9627331	chr17:9627309-9627331	0	AGACTAGCCTGGCCAACATGGTG	1	3	3	CCD1	-	.
chr17	9631909	9631929	chr17:9631909-9631929	0	AGGCATGCTGCCACCATGCCC	1	3	1	CCD2	-	.
chr17	9632221	9632247	chr17:9632221-9632247	0	GGGCATGCCACCATGCGAGGCAAGTTT	2	1	7	C2	1.0	.
chr17	9637075	9637098	chr17:9637075-9637098	0	AAAAAAACCCGACAAAGCAAGCTT	1	2	4	AA1	-	.
chr17	9637291	9637310	chr17:9637291-9637310	0	GGACATGTCTGAACTTATTT	4	1	0	A1	2.0	.
chr17	9640280	9640306	chr17:9640280-9640306	0	AGGTTTGTTCCATAGGTAAACATGTGC	1	2	7	AD3	1.0	.
chr17	9641834	9641866	chr17:9641834-9641866	0	AGGTTAGTCCTGGGATAGGAAAAAGCCAAGCCT	1	2	13	AD2	-	.
chr17	9644630	9644649	chr17:9644630-9644649	0	GGGCAAGGCCAAACTAATTC	2	2	0	AD2	-	pELS,CTCF-bound
chr17	9646572	9646593	chr17:9646572-9646593	0	GGGCAAGCTGTAGGACTAATCC	1	2	2	AC2	-	.
chr17	9650026	9650055	chr17:9650026-9650055	0	AGACATGGCTTTTTAAAAACAAGGATGCCT	1	2	10	AD2	-	.
chr17	9651388	9651410	chr17:9651388-9651410	0	CACCATGTTGGCCAGGCTTGTCT	1	3	3	CCD1	-	.
chr17	9651734	9651763	chr17:9651734-9651763	0	AGACTTGGCTTTTTAAAAACAAGGATGCCT	1	2	10	AD2	2.0	.
chr17	9654232	9654258	chr17:9654232-9654258	0	GGACATATTTCTACTAAAAACATATTC	1	2	7	AA2	1.0	.
chr17	9660731	9660755	chr17:9660731-9660755	0	AGGCATGTTAGGAGTAGACCAGCCA	1	3	5	BCC2	-	.
chr17	9662132	9662154	chr17:9662132-9662154	0	GAGCATCTCAGTGTGGCTTGCTT	1	3	3	ACC2	-	.
chr17	9662687	9662708	chr17:9662687-9662708	0	AAGCATCTCTCCGAGCATGTTG	1	2	2	AC2	2.0	.
chr17	9667975	9667997	chr17:9667975-9667997	0	AAATATGTCTAAAGCACAAGTCC	1	2	3	AD2	-	.
chr17	9669821	9669846	chr17:9669821-9669846	0	TGGCAAGTTCAAGGAATGGAAAGCCC	1	3	6	ACC2	-	dELS
chr17	9670979	9671008	chr17:9670979-9671008	0	TGGCTTCCTCTCCCTGGGGAGGGCTTGCCT	1	2	10	AC1	-	.
chr17	9671346	9671369	chr17:9671346-9671369	0	AAGGATGTTTTTGAAGGCTTCCTC	1	2	4	AA2	1.0	.
chr17	9674998	9675020	chr17:9674998-9675020	0	CGGCTTGCCCGGTGAACTTGACT	1	2	3	CD	-	.
chr17	9676152	9676177	chr17:9676152-9676177	0	GAGTTTGTTTTTGTTTAAGCTTATCT	1	2	6	AA2	-	.
chr17	9676568	9676590	chr17:9676568-9676590	0	CACCATGCTGGCCAGGCTAGTCT	1	3	3	CCD1	-	.
chr17	9677267	9677298	chr17:9677267-9677298	0	AAAGAAGCCCTGAGAGGTTAAGTGACTTGCCC	1	2	12	AC2	2.0	dELS,CTCF-bound
chr17	9677770	9677792	chr17:9677770-9677792	0	AACCTTGTTGGGAAGGCATGCCA	1	3	3	CCD1	-	.
chr17	9680861	9680889	chr17:9680861-9680889	0	AAAATAGTTCCACTTCTTAATGCTTGCTT	1	2	9	AD2	-	.
chr17	9685456	9685487	chr17:9685456-9685487	0	TGCCTTGCCTTCCCCTGGCTCCAAGCTTGTCT	1	2	12	CD	-	dELS
chr17	9692720	9692743	chr17:9692720-9692743	0	GAACTGGCTTTTAGAAAATTGCCT	1	2	4	AB2	-	.
chr17	9693493	9693514	chr17:9693493-9693514	0	AAGCTAGTTAATAGGCAAGCCT	2	1	2	C2	-	.
chr17	9699321	9699341	chr17:9699321-9699341	0	GAACTTCTCCCAGACACGCCT	1	2	1	AB2	-	.
chr17	9701064	9701089	chr17:9701064-9701089	0	AAACCTGTCTGGGAGCAGGAAAGTCC	1	2	6	AB2	-	dELS
chr17	9701486	9701513	chr17:9701486-9701513	0	AAACAAGCTCTCCACGCTGGTGAAGTTT	1	2	8	AD1	-	.
chr17	9710479	9710502	chr17:9710479-9710502	0	GGACTTTTCTAGGAAAGGTAGCTT	1	2	4	AA2	-	.
chr17	9710810	9710830	chr17:9710810-9710830	0	TTATTAGCCTCAAACTTGCTT	1	3	1	ACD1	-	.
chr17	9711069	9711097	chr17:9711069-9711097	0	AAACCTGTCCTATTAGAGAAAAGAAGTTT	1	2	9	AB2	1.0	.
chr17	9711381	9711400	chr17:9711381-9711400	0	AAGCATTTCAAAACTTGTCA	3	3	0	ACC2	-	.
chr17	9715250	9715269	chr17:9715250-9715269	0	CAAGAAGTTAAGACTAGCCC	3	3	0	ACC1	-	.
chr17	9716657	9716689	chr17:9716657-9716689	0	AGGCTAGCCTTGTGGTCTGACCTGGAGAAATCT	1	2	13	AA1	-	.
chr17	9717172	9717201	chr17:9717172-9717201	0	AAAAAAGTCCTTACATTGTCAGAATAGTTT	1	2	10	AA2	-	.
chr17	9718498	9718521	chr17:9718498-9718521	0	AGACATGACACTCATAGCATGTCT	1	3	4	CCD2	-	.
chr17	9718911	9718935	chr17:9718911-9718935	0	TGACTTGTCCTGGCTGGACATTTCT	1	2	5	AC2	-	.
chr17	9719132	9719161	chr17:9719132-9719161	0	AAAAAAGTCTCTACAACAAAAAAGATGTTC	1	2	10	AA2	2.0	.
chr17	9719680	9719706	chr17:9719680-9719706	0	AGCCTTGCTTCCTAAGGGAGCTTTCCC	1	2	7	AD3	1.0	.
chr17	9723357	9723380	chr17:9723357-9723380	0	AGGCCTGTCTTTAGAGAAATGTCT	1	2	4	AB2	-	.
chr17	9724292	9724317	chr17:9724292-9724317	0	AGGAAAGTTGGGGGGTAGGCTTGTCC	1	2	6	AC1	2.0	.
chr17	9730181	9730203	chr17:9730181-9730203	0	TAGCATGACTCATTGACATGTCT	1	3	3	CCD2	2.0	dELS,CTCF-bound
chr17	9731424	9731450	chr17:9731424-9731450	0	GAGCATAGCCAGAGATGGAGCTAGCTC	2	2	7	AD1	-	.
chr17	9735245	9735269	chr17:9735245-9735269	0	GGGCTTGGCCACTTTGGGCTTCTCC	1	2	5	AD2	-	.
chr17	9735894	9735926	chr17:9735894-9735926	0	CAGCAAGCCCTTAGAATCATAGTAGGCTGATTT	1	3	13	ABC2	-	.
chr17	9736203	9736231	chr17:9736203-9736231	0	AGGTATGCACCACCACGCCAGGCTAGTTT	2	2	9	AD1	1.0	.
chr17	9736880	9736909	chr17:9736880-9736909	0	AAACATATTTTCCCAGCCGGTGACTTGCTT	1	2	10	AC2	-	.
chr17	9741055	9741086	chr17:9741055-9741086	0	AGACTAGCCTGGCGAAATGGTGAAACCTCTTC	1	2	12	AB1	2.0	.
chr17	9741441	9741468	chr17:9741441-9741468	0	GTACAAATCTGGCAGTAGAGACAAGTTC	1	2	8	AD1	1.0	.
chr17	9744289	9744313	chr17:9744289-9744313	0	GAACAAGCTTAATATAAATATACCT	2	2	5	AA1	-	.
chr17	9744971	9744992	chr17:9744971-9744992	0	GAGCCTGCTGTTGGACATGCTG	2	3	2	BCC1	-	CTCF-only,CTCF-bound
chr17	9745022	9745050	chr17:9745022-9745050	0	AGCCCTGCCTGTGCGGCAGGGGCTTGCTG	1	3	9	BCD1	-	CTCF-only,CTCF-bound
chr17	9749412	9749444	chr17:9749412-9749444	0	TGACTTGTTATATTTTTTATTGTGGGCTTATTT	1	3	13	ACC1	2.0	.
chr17	9749797	9749825	chr17:9749797-9749825	0	GCACATATTCTCAGGGCAAAAGCAAGTCC	2	2	9	AD1	-	.
chr17	9751193	9751215	chr17:9751193-9751215	0	TGAGATGTTTATCTAACTTGTTT	1	3	3	ACC1	1.0	.
chr17	9753976	9754006	chr17:9753976-9754006	0	AGGCTTGCTGAGGGCTGAATAGGTCTTGCCT	1	2	11	CD	-	.
chr17	9754814	9754836	chr17:9754814-9754836	0	AAACTTGCTTAAGTAACTAATTT	1	2	3	AC1	-	.
chr17	9755574	9755596	chr17:9755574-9755596	0	AAATTAGTTACTTAAGCAAGTTT	1	2	3	AC1	1.0	.
chr17	9757028	9757050	chr17:9757028-9757050	0	CGTCATGTTGGCCAGGCAAGTCT	1	3	3	CCD1	3.0	.
chr17	9758218	9758248	chr17:9758218-9758248	0	AGACATGCTTTTATTTGCACATGAATTGCCC	1	2	11	AC1	-	.
chr17	9762937	9762963	chr17:9762937-9762963	0	GGGCATGCCACCACACCCAGCTAATTT	1	3	7	ACC1	-	.
chr17	9764139	9764162	chr17:9764139-9764162	0	AAGCTTGCTCTGGGAATCAAGCTC	1	1	4	D2	2.0	.
chr17	9764751	9764771	chr17:9764751-9764771	0	GAATGTGCCTCAGACTTGTCC	1	2	1	AB4	-	.
chr17	9764888	9764915	chr17:9764888-9764915	0	AGGCATTCTCCTGCTTTAGAGAAAGCCC	1	2	8	AA2	2.0	.
chr17	9771332	9771352	chr17:9771332-9771352	0	GGGCTGGCTCCAGGCTATCCT	1	2	1	AB2	-	.
chr17	9773316	9773343	chr17:9773316-9773343	0	AAACTTGTCCAAGGTCCGGGGCCAGCTG	1	2	8	BC1	-	.
chr17	9776590	9776618	chr17:9776590-9776618	0	GAACTAGCTCATCAGATGTGGAAATGGCT	2	2	9	AD1	-	.
chr17	9780650	9780671	chr17:9780650-9780671	0	AGACTAGTCCTGAGATATGCCC	1	1	2	A2	-	.
chr17	9781306	9781336	chr17:9781306-9781336	0	AGTCAACCCTTTATGAATGGCAAACATGCCT	2	2	11	AD1	-	.
chr17	9782362	9782385	chr17:9782362-9782385	0	GGGCTTGCTCTTCAGAGACAGCCT	1	2	4	AB1	1.0	.
chr17	9782616	9782645	chr17:9782616-9782645	0	GGACAAGTCTTTGGGAAAGGAGGCATCTGC	1	2	10	AD4	1.0	.
chr17	9792638	9792657	chr17:9792638-9792657	0	CAACATGCCTCATCATGTCT	3	3	0	CCD2	1.0	.
chr17	9793340	9793360	chr17:9793340-9793360	0	CGACAAGCCTAAAAGATGCTC	1	2	1	AC2	1.0	.
chr17	9793387	9793416	chr17:9793387-9793416	0	GAACTTGGTTGAATAACACTAGACAACTTC	1	2	10	AD2	1.0	.
chr17	9795965	9795994	chr17:9795965-9795994	0	GGACTAGCCTGACTTCTTAAAAACATGTCT	2	0	10	0	1.0	.
chr17	9799191	9799213	chr17:9799191-9799213	0	AGACAAGCCTGGCCAACATGGTG	1	3	3	CCD1	1.0	.
chr17	9800595	9800627	chr17:9800595-9800627	0	AAACTTGTCCAAATAGTTTTTAAAAGTTTATTT	1	2	13	AA1	-	.
chr17	9800884	9800909	chr17:9800884-9800909	0	AGACATTCTCTGGGTTGGGCTTATTC	1	2	6	AA2	-	.
chr17	9802037	9802067	chr17:9802037-9802067	0	AGACTTGCTTTCCTCTTTCTTCAACTTCTCT	1	2	11	AC1	-	dELS
chr17	9802433	9802454	chr17:9802433-9802454	0	AAACATTCCTGAAGGCTTGTTC	1	1	2	A2	-	dELS,CTCF-bound
chr17	9808737	9808769	chr17:9808737-9808769	0	GAGCCAGCCTGTTCTTTGGTAATGAGCATGTCC	2	1	13	B1	1.0	.
chr17	9812171	9812192	chr17:9812171-9812192	0	AAGCAACCCCAAGGGCAAGGTT	1	2	2	AD2	-	.
chr17	9814428	9814455	chr17:9814428-9814455	0	TAACTTGTCTTCTAAAGAGAACTGCCTT	1	3	8	ABC2	1.0	.
chr17	9824708	9824735	chr17:9824708-9824735	0	AGGGATGTCTATTAAGAAAAGCATGGCT	1	2	8	AD3	-	.
chr17	9824830	9824862	chr17:9824830-9824862	0	AAACAAAACCAAAAACGAAGTGAAAACATGTTC	2	2	13	AD1	-	.
chr17	9825088	9825114	chr17:9825088-9825114	0	AAGCAACTCTGGTCAGAAGACCTGCCT	1	2	7	AB2	-	.
chr17	9825580	9825599	chr17:9825580-9825599	0	AGCCCAGCCTGGACAAGCTT	3	2	0	BD4	-	.
chr17	9826141	9826170	chr17:9826141-9826170	0	GGGCATCCCTGCCCCCTGGGGGACCAGTCC	1	2	10	AB2	-	.
chr17	9827518	9827538	chr17:9827518-9827538	0	GGGCATGCTGGTAGCTTGCTT	3	2	1	CC	1.0	.
chr17	9832128	9832159	chr17:9832128-9832159	0	GAGAAAGCCCTTTTTAAAATCAAAAGAAGCCC	1	2	12	AA2	-	.
chr17	9833859	9833881	chr17:9833859-9833881	0	AGGCATGTCTGAGAGACTTACTC	2	1	3	A1	1.0	.
chr17	9839309	9839329	chr17:9839309-9839329	0	CAGAATGCTCAAGACTTGTCA	2	3	1	ACC1	-	.
chr17	9841348	9841374	chr17:9841348-9841374	0	CAGCTTGCTCTGACTGCTGGGTTGCCC	1	3	7	ACC2	-	.
chr17	9843581	9843607	chr17:9843581-9843607	0	AAACAAATCCATGCTTCAGACTTCTCT	1	2	7	AA2	-	.
chr17	9844329	9844354	chr17:9844329-9844354	0	GAACTTGTCAACACATGAGTTAGTTA	1	3	6	ACC2	-	.
chr17	9846893	9846924	chr17:9846893-9846924	0	AGACATGGTTGCCTGTAGACCAAGATTTGTTT	1	2	12	AD2	-	.
chr17	9848221	9848246	chr17:9848221-9848246	0	TGGCATGCCTTGAATTAGGCAAACTG	1	3	6	ACC1	1.0	.
chr17	9848687	9848707	chr17:9848687-9848707	0	AAACAACTTCTGGCCATGTTT	1	2	1	AD2	-	.
chr17	9851095	9851116	chr17:9851095-9851116	0	AGACATGTCCCCTAATTTGTTC	1	2	2	AC1	-	.
chr17	9853684	9853716	chr17:9853684-9853716	0	AGAATAGTCCTATATCTATTATTAAAATTGCCT	1	2	13	AA2	-	.
chr17	9854161	9854189	chr17:9854161-9854189	0	GAGCCTGTTCTCATTCCCAAGGCATCCTC	2	2	9	AB3	-	.
chr17	9857965	9857984	chr17:9857965-9857984	0	GAACATGTACAGACTTTTTT	3	2	0	AD2	-	.
chr17	9858869	9858889	chr17:9858869-9858889	0	GATCATGTTGGCAACAAGTTT	2	3	1	CCD1	1.0	.
chr17	9861592	9861616	chr17:9861592-9861616	0	AAACTACTTAAAGAAAAGCAAGTTC	1	2	5	AC1	1.0	.
chr17	9862920	9862943	chr17:9862920-9862943	0	AGGCTAGTTTTTATAGGGGAGTTT	1	2	4	AB1	-	.
chr17	9864181	9864204	chr17:9864181-9864204	0	AAGCATGTTGCTACAACCTTGCTT	1	2	4	CD	2.0	.
chr17	9865750	9865773	chr17:9865750-9865773	0	AGGCATGCCTAGAAGGGAATATTT	2	2	4	AA1	1.0	.
chr17	9867861	9867885	chr17:9867861-9867885	0	AAATTTGTCTTCACTGGCCTTGTCC	1	2	5	AD2	1.0	.
chr17	9868858	9868883	chr17:9868858-9868883	0	AAGCTTGCTTTGTAAGAAAAATGCCT	1	1	6	A2	-	dELS
chr17	9871395	9871416	chr17:9871395-9871416	0	AGTCTTGTTTGAAGAGAAGTTT	1	2	2	AD2	1.0	.
chr17	9871517	9871540	chr17:9871517-9871540	0	AGACATCCTTCCACAGGCATCCTT	1	2	4	AA2	-	.
chr17	9872376	9872398	chr17:9872376-9872398	0	AGACTAGCCTGGCCAACATGGCA	1	3	3	CCD1	-	.
chr17	9872692	9872718	chr17:9872692-9872718	0	GAGCTGGCCACGACCCTAGACTTGCCT	1	2	7	BC1	-	.
chr17	9876181	9876200	chr17:9876181-9876200	0	AAGCATTTCTTAACATGCTA	3	3	0	ACC2	-	.
chr17	9878342	9878374	chr17:9878342-9878374	0	AAAATTGCTCCGTGGCCTAAGCAAAAGTTGTCT	1	2	13	AA2	-	.
chr17	9881217	9881236	chr17:9881217-9881236	0	CAAATAGCTGAGGCTAGTCT	3	3	0	ACC1	1.0	.
chr17	9882346	9882367	chr17:9882346-9882367	0	AAACATGCTGATGGGCTAGCCA	3	2	2	CC	1.0	.
chr17	9883077	9883096	chr17:9883077-9883096	0	AAGCTATTATAAACATGTTC	3	2	0	AD1	-	.
chr17	9884768	9884800	chr17:9884768-9884800	0	AAACATGTTTATTTCAGTCTTTTAGGGAATTTC	2	2	13	AA1	-	.
chr17	9885861	9885890	chr17:9885861-9885890	0	AGACTAGCTACCAGCATGGAAGATTTGTTC	1	2	10	AC2	-	.
chr17	9890798	9890817	chr17:9890798-9890817	0	GGACATGCCCAGGGTGGCTC	3	2	0	AB1	-	.
chr17	9892062	9892093	chr17:9892062-9892093	0	GCTCTTGTTCTGCTAATGATTAAAACAAGTTT	1	2	12	DD4	1.0	.
chr17	9892371	9892401	chr17:9892371-9892401	0	CAGCTTGCCTGTTGCTTTGAAGATCTAGTCT	1	2	11	CD	-	.
chr17	9894487	9894506	chr17:9894487-9894506	0	AGACATTTTTGGGCTTGTCT	3	1	0	A2	1.0	dELS
chr17	9895486	9895506	chr17:9895486-9895506	0	AGCCATACCTGAAGCTAGCCC	2	2	1	AD1	-	.
chr17	9905677	9905705	chr17:9905677-9905705	0	TAACTAGCTGTGTGGCCCCAGGCTTGTTT	1	2	9	CC	-	.
chr17	9908529	9908560	chr17:9908529-9908560	0	AGGTTTGTTTGAAAACCTGCATAAACATCTTC	1	2	12	AA2	-	dELS,CTCF-bound
chr17	9908568	9908600	chr17:9908568-9908600	0	GGGAGAGCTTATGCTCCTTAGCCAAACAAGTTG	1	3	13	ABC1	4.0	dELS,CTCF-bound
chr17	9908745	9908769	chr17:9908745-9908769	0	AAAGATGCTTCCCAGAAGCTGGCCC	2	2	5	AB3	-	.
chr17	9909569	9909597	chr17:9909569-9909597	0	AGGCTGGCCTCAGACACGCGAGCATCTCT	1	2	9	AB2	1.0	.
chr17	9910974	9911001	chr17:9910974-9911001	0	AAGCAAGTTTATTTTGTTAGAAAATTCC	1	2	8	AA1	-	.
chr17	9911613	9911642	chr17:9911613-9911642	0	GGAATTGCTTCTTCACCTCCAGGAAAGCCT	1	2	10	AA2	1.0	.
chr17	9912753	9912785	chr17:9912753-9912785	0	CAGCAAGCTGGAAGTGGTCGTGCAAACAAGTTG	1	3	13	CCC	1.0	.
chr17	9913937	9913957	chr17:9913937-9913957	0	GGACATTCTCAAGAATAGCCC	1	2	1	AA2	1.0	.
chr17	9914818	9914838	chr17:9914818-9914838	0	TGGCTTGTCTTGAGCATTCGC	1	3	1	ACD2	2.0	.
chr17	9916319	9916338	chr17:9916319-9916338	0	GGACAGGCCCCAGCTTGCTG	2	3	0	BCC2	-	.
chr17	9916572	9916598	chr17:9916572-9916598	0	GGGCTAATTTGCCGAATGAGGTAGTTC	1	2	7	AA2	1.0	.
chr17	9921298	9921326	chr17:9921298-9921326	0	AGGCATGCGCCACCACCCCTGGCTAGTTT	1	2	9	CD	1.0	.
chr17	9922024	9922051	chr17:9922024-9922051	0	AGACAAGTCGGTTATCCTGCGCTTGCCT	1	2	8	CD	2.0	.
chr17	9925230	9925251	chr17:9925230-9925251	0	TACCATGCCCCAGAACTAGCCC	2	2	2	CD	1.0	.
chr17	9928053	9928075	chr17:9928053-9928075	0	GAACTTTTCCTTAAAATTTGTTC	1	2	3	AA2	1.0	.
chr17	9930380	9930408	chr17:9930380-9930408	0	TGACTTGCTCAAGGTCACAGAGCTTGTTA	1	2	9	CC	-	.
chr17	9931118	9931141	chr17:9931118-9931141	0	AGAAAAGCTCTGGGGACCAAGTCT	1	2	4	AD2	-	.
chr17	9932505	9932529	chr17:9932505-9932529	0	AGGCAAGCCTGTTAATGGGTAGCCC	1	2	5	AC1	-	.
chr17	9934700	9934727	chr17:9934700-9934727	0	AAACAGGTTCTATTCCAGGGAGAAGCTC	1	2	8	AB2	1.0	.
chr17	9936538	9936559	chr17:9936538-9936559	0	AGACATGTCTCCAGACATTCAG	1	3	2	ACD2	1.0	.
chr17	9940856	9940880	chr17:9940856-9940880	0	TGGCACGTCCATGTTAAGCATGTTG	1	3	5	BCC2	-	.
chr17	9944231	9944250	chr17:9944231-9944250	0	GGGCCATCCCAGGCATGTCT	3	2	0	AB1	1.0	.
chr17	9945409	9945434	chr17:9945409-9945434	0	ATGCTTGCTTACCCCGATGCTTGCTT	1	2	6	DD2	-	.
chr17	9948863	9948895	chr17:9948863-9948895	0	GGGCTAATTTGCTTCCTCTGTGGGAGCAAGGCC	1	2	13	AD2	-	.
chr17	9950007	9950033	chr17:9950007-9950033	0	GTGCATGTCACCACACCTGGCTAGTTT	1	3	7	CCD1	-	.
chr17	9951056	9951077	chr17:9951056-9951077	0	AGGTGTGTCCAGAGACAAGTCT	1	2	2	AB4	-	.
chr17	9951797	9951827	chr17:9951797-9951827	0	GGACTTTCCCATGTCAGGAAGAGGCTTGGCC	1	2	11	AD2	-	.
chr17	9952090	9952122	chr17:9952090-9952122	0	CTTCTTGTCCCAGAGTCGAGGATGAACATGCCT	1	3	13	CDD2	1.0	.
chr17	9953706	9953729	chr17:9953706-9953729	0	ACGCTAGCTCTTCCCAGCAAGCTG	1	3	4	CCD1	2.0	.
chr17	9955768	9955791	chr17:9955768-9955791	0	GGGCAAGTTCCAGCAGGCAGTCCC	1	2	4	AB4	1.0	dELS
chr17	9958142	9958163	chr17:9958142-9958163	0	GAAGAAGTCAAGAAACTTGCCC	1	2	2	AC1	-	.
chr17	9964827	9964851	chr17:9964827-9964851	0	GAAATTGCTCAATAAGAACATGTGT	1	2	5	AD3	1.0	.
chr17	9977775	9977797	chr17:9977775-9977797	0	AGGCATGTTTCTAGAACTCTCTT	1	2	3	AB4	-	.
chr17	9978667	9978691	chr17:9978667-9978691	0	GACCATGTCTCTAATAAACTAGTAT	1	2	5	DD3	-	.
chr17	9978937	9978964	chr17:9978937-9978964	0	AGACTTGCCTGTGCATTGTGGGATGTTC	1	2	8	AC1	-	.
chr17	9979330	9979358	chr17:9979330-9979358	0	AGTCTAGCCTTGGCCATGCGGGCAATTCT	1	2	9	AD3	1.0	.
chr17	9979639	9979658	chr17:9979639-9979658	0	GGGCAAGTCTCGACCAGCCT	2	2	0	BC1	1.0	.
chr17	9980973	9981004	chr17:9980973-9981004	0	GAACAAACCTCCCACCTATTATAGGAATGTCC	1	2	12	AA2	-	.
chr17	9988329	9988350	chr17:9988329-9988350	0	TGGCTTGCCCCCAGGCTATGCT	1	3	2	ACD2	2.0	dELS,CTCF-bound
chr17	9990631	9990658	chr17:9990631-9990658	0	AAAAATGTTCTGAGGCAGAAGCATGTCC	2	1	8	A1	3.0	.
chr17	9994910	9994930	chr17:9994910-9994930	0	AGACAAGTTTCAAGCAATCCT	1	1	1	A1	-	dELS
chr17	9997055	9997078	chr17:9997055-9997078	0	AAACAGACTCAGCCAGACTAGTTT	1	2	4	AB1	1.0	.
chr17	9998110	9998130	chr17:9998110-9998130	0	AAGCATGCCTTGGTCTTTCCT	2	2	1	AD1	-	.
chr17	10000068	10000095	chr17:10000068-10000095	0	AGACTTGGTCTGTTTCATAGACTTGGTC	1	2	8	DD2	2.0	.
chr17	10001693	10001715	chr17:10001693-10001715	0	AGGCAAGACCTTCAGCCAAGTCC	1	2	3	DD2	-	dELS
chr17	10009827	10009848	chr17:10009827-10009848	0	AAAAAAGCTTAAAAACAATTTT	1	2	2	AA2	-	.
chr17	10010930	10010960	chr17:10010930-10010960	0	GGGCATGGCTGTGTTCCAATAAAGAAAGCTT	1	2	11	AD2	-	.
chr17	10011420	10011449	chr17:10011420-10011449	0	AAACATCTCTGCTTTCCTGCAGACTACTCC	1	2	10	AA2	1.0	.
chr17	10013422	10013454	chr17:10013422-10013454	0	AGGCAACTTTTGGTGGGAATGGAGAGCTTCCCT	1	2	13	AA2	-	dELS
chr17	10013584	10013612	chr17:10013584-10013612	0	GAGCATGCTCTGATGGCATTGGCAAGTTT	2	1	9	C2	-	dELS
chr17	10015637	10015659	chr17:10015637-10015659	0	AAACAAGTCTAAGAAACGATTCC	1	2	3	AB1	2.0	.
chr17	10016713	10016745	chr17:10016713-10016745	0	AGACCAGCCTGGGTAACATGGCAAAACATCTCT	2	2	13	AB3	-	.
chr17	10017198	10017230	chr17:10017198-10017230	0	GGACAAGTCCTTGTGGAGCCAACAGACAGCCTG	1	3	13	ABC2	1.0	dELS
chr17	10017525	10017547	chr17:10017525-10017547	0	CACCATGTTGGTCAGGCTTGTCT	1	3	3	CCD1	-	.
chr17	10020296	10020317	chr17:10020296-10020317	0	AGACAAGGCCCCAGGCTTGCTG	1	2	2	CD	-	PLS,CTCF-bound
chr17	10021701	10021725	chr17:10021701-10021725	0	CAGCATGTCCAGTAAGCACAAGCCC	1	2	5	CD	-	.
chr17	10026535	10026554	chr17:10026535-10026554	1	GGGCATGGCTGGGCACGCCT	2	2	0	BD2	1.0	PLS
chr17	10029166	10029186	chr17:10029166-10029186	0	AGGCTGGTCTCAAACTTCTCT	1	2	1	AB2	-	.
chr17	10029292	10029317	chr17:10029292-10029317	0	AAACATATTCTTCTAGAGACAAGTAC	1	2	6	AD2	-	.
chr17	10031726	10031751	chr17:10031726-10031751	0	GGAAAACTCTGAATGTGAGCATGTTT	2	2	6	AA1	3.0	.
chr17	10034635	10034657	chr17:10034635-10034657	0	ATATATGTTTTAAGGACATGCCA	1	3	3	ACD1	-	.
chr17	10035823	10035843	chr17:10035823-10035843	0	AAAGATGTCTCAGCCAAGCCT	1	2	1	AD2	-	.
chr17	10036139	10036166	chr17:10036139-10036166	0	AGACTTCCTTTCTCTCCAAGACATCCTT	1	2	8	AA2	1.0	.
chr17	10036713	10036733	chr17:10036713-10036733	0	CAACTTGTTCTGGACTTTCCA	1	3	1	ACC1	1.0	PLS,CTCF-bound
chr17	10036921	10036951	chr17:10036921-10036951	0	GGGCCTGCCCAAGCCCTGCTGGAGAATGTTT	1	2	11	AB2	-	.
chr17	10039233	10039264	chr17:10039233-10039264	0	AAAAAAGCCCCCAAGACCCACAGAGATAGTTT	1	2	12	AA2	-	.
chr17	10042721	10042749	chr17:10042721-10042749	0	AGGCTTCCCAAAAGATAAAGAACTTGCCT	1	2	9	AC1	1.0	dELS,CTCF-bound
chr17	10044115	10044143	chr17:10044115-10044143	0	GGACTTTTCTCTGCTTCTGGGGAATGCTT	1	2	9	AA2	1.0	.
chr17	10048101	10048123	chr17:10048101-10048123	0	AGGCTAGCCTGGTGAACATGGTG	1	2	3	CD	1.0	.
chr17	10050152	10050171	chr17:10050152-10050171	0	AAAATTATTTAAACAAGTCC	1	2	0	AA1	1.0	.
chr17	10051646	10051672	chr17:10051646-10051672	0	AAACAAGACCCAGAAACAAACATGGTC	1	2	7	DD2	-	dELS
chr17	10052154	10052176	chr17:10052154-10052176	0	AAACGAGCCCCAGAAACAAACCT	1	2	3	AB3	-	.
chr17	10055197	10055221	chr17:10055197-10055221	0	AGAGATGCCCATGGGTAGCAAGCCC	1	2	5	AC2	1.0	.
chr17	10055451	10055479	chr17:10055451-10055479	0	AGACTTCCTGCTTTCCAGTTGGCTTGTTC	1	3	9	ACC2	-	dELS,CTCF-bound
chr17	10059900	10059929	chr17:10059900-10059929	0	GAAGTATTCTGCAATCGGGAAAGCATGTCC	2	2	10	AA1	-	.
chr17	10060267	10060295	chr17:10060267-10060295	0	CAGCTAGCCGAGTGACACTGGGCAGGCTT	1	3	9	BCC1	1.0	dELS
chr17	10060884	10060904	chr17:10060884-10060904	0	TGGCAAGCCTTGGACACATTT	1	3	1	ABC2	-	.
chr17	10062091	10062117	chr17:10062091-10062117	0	GTGCATGTCCACGGAGGGATCAAGCTC	1	2	7	DD2	1.0	.
chr17	10065589	10065621	chr17:10065589-10065621	0	AAAGATGCTTGTGATTACATTTAGGGCTTACTC	1	2	13	AA2	1.0	.
chr17	10066903	10066925	chr17:10066903-10066925	0	GGACAAGTTGCTTGATCTAGCTG	1	3	3	CCD2	-	.
chr17	10068835	10068867	chr17:10068835-10068867	0	GGACAAGGTCCTGAGAAAACCAGGCGCAAGTTC	1	2	13	DD2	1.0	.
chr17	10073859	10073882	chr17:10073859-10073882	0	AGGCAATCTCAGATGAAAATGTTT	1	2	4	AA2	-	.
chr17	10074202	10074227	chr17:10074202-10074227	0	AGGCTTTCTCCTTGCCAGGCTTTTCT	1	2	6	AA2	-	.
chr17	10076664	10076688	chr17:10076664-10076688	0	GGATATGCCATCACAAAACATGCCA	1	3	5	ACC1	-	.
chr17	10076855	10076879	chr17:10076855-10076879	0	AATCAAGCCTGCAATGGACTTGACT	1	2	5	DD3	-	.
chr17	10077652	10077672	chr17:10077652-10077672	0	AAACTAGTCCTGAGCTTCTGG	1	3	1	ACD2	-	dELS
chr17	10080227	10080248	chr17:10080227-10080248	0	TAGCATGCTAAGAGACATTCCC	2	3	2	ACC1	1.0	.
chr17	10080632	10080656	chr17:10080632-10080656	0	CAACTTGTTTCTAGATAGGAAGCCC	1	3	5	ACC2	1.0	.
chr17	10080790	10080821	chr17:10080790-10080821	0	AGACAATTTTGAAGAAGAATGAGGACTTATTC	1	2	12	AA2	2.0	.
chr17	10083482	10083502	chr17:10083482-10083502	0	GGCCTTGCCCAGGGCATGCTA	2	2	1	CD	-	.
chr17	10083921	10083942	chr17:10083921-10083942	0	AGACAAGTTCTCAGTCTGGTCC	1	2	2	BD1	2.0	.
chr17	10086491	10086511	chr17:10086491-10086511	0	GGGTTTGTTCTGGGCTTCCTC	1	2	1	AA2	2.0	.
chr17	10087306	10087329	chr17:10087306-10087329	0	CAGCATGTTTTCTGAGGCACACTC	1	3	4	ABC2	-	dELS
chr17	10093568	10093589	chr17:10093568-10093589	0	AAAAAAGCTGAAAAGCTTGCTG	1	3	2	ACC1	-	.
chr17	10096109	10096132	chr17:10096109-10096132	0	CAACTTGTCTGATAAAGCACACTC	1	3	4	ABC2	1.0	.
chr17	10098249	10098271	chr17:10098249-10098271	0	GGACCTCCCTCTAGGACTAGCCT	1	2	3	AB1	1.0	.
chr17	10103010	10103038	chr17:10103010-10103038	0	CAGCATTCCTGTCGCCTAGAAGCTTGTTA	1	3	9	ACC2	1.0	dELS
chr17	10108486	10108509	chr17:10108486-10108509	0	ATGCATGCCCCAGTGAGCATTTTC	1	2	4	AD3	1.0	.
chr17	10111019	10111048	chr17:10111019-10111048	0	CAAGATGCTCTATTTAGACAGGGCTAGTTT	1	2	10	AC3	1.0	.
chr17	10112111	10112132	chr17:10112111-10112132	0	GGGCATCTCTCCAGGCATTCTT	1	2	2	AA2	-	.
chr17	10113681	10113710	chr17:10113681-10113710	0	AAACATATTTGGAAATTCCTGGACTACTTC	1	2	10	AA2	-	.
chr17	10114412	10114432	chr17:10114412-10114432	0	AAACAAGCCTTGGAAAGGTCC	1	2	1	AB1	-	.
chr17	10117481	10117501	chr17:10117481-10117501	0	AAGCATGCCTGGAACATTTAA	1	3	1	ACD2	1.0	.
chr17	10119456	10119477	chr17:10119456-10119477	0	GAGCATGTCTCAGGGGATTCCT	2	2	2	AA1	-	dELS
chr17	10119508	10119527	chr17:10119508-10119527	0	AAACAAGCTGGGGGATGCTC	3	2	0	AC2	1.0	dELS
chr17	10119665	10119694	chr17:10119665-10119694	0	GAAGCTGCCCACTGTCCTTAGAACTTGCCT	1	2	10	AB4	2.0	.
chr17	10121744	10121771	chr17:10121744-10121771	0	ATGCAACCTCAGACCACCAAGCATGCTT	2	2	8	AD1	-	.
chr17	10121823	10121852	chr17:10121823-10121852	0	AAAAAAGTCTCACAAGCTCAGAAGATGCCT	1	2	10	AA2	-	.
chr17	10123332	10123354	chr17:10123332-10123354	0	CAACAAGTTCCCAAGAGATGCTG	1	3	3	ACC2	1.0	dELS
chr17	10123667	10123693	chr17:10123667-10123693	0	CCACCAGCCCTCACCTAGAGCTTGCTC	1	3	7	BCD1	-	.
chr17	10130518	10130543	chr17:10130518-10130543	0	ACACATGTCCACCCAAAAACATGTAC	1	2	6	DD3	-	dELS
chr17	10130720	10130746	chr17:10130720-10130746	0	AAACATTCTGCTAAGTGAAACAAGCCA	1	3	7	ACC2	-	.
chr17	10130783	10130808	chr17:10130783-10130808	0	AAGCAATCCCCAGAATAGGCAAATCT	1	2	6	AA2	-	dELS,CTCF-bound
chr17	10136177	10136208	chr17:10136177-10136208	0	CAACTTGCTCATCTTCCTTTCTGAACAAGCCT	1	1	12	C1	-	dELS
chr17	10140319	10140338	chr17:10140319-10140338	0	AGGCATGGTGGGGCATGCCT	4	2	0	CD	1.0	.
chr17	10144372	10144397	chr17:10144372-10144397	0	AACCATGCTCAGAGCAGGACAGGCCC	2	2	6	BD3	1.0	.
chr17	10144685	10144704	chr17:10144685-10144704	2	AGGCATGCACCAGCATGCCC	4	2	0	CD	-	dELS
chr17	10145889	10145919	chr17:10145889-10145919	0	GAACAACCATCTCAACAATGAGAACTTGCCC	1	2	11	AD1	2.0	.
chr17	10146311	10146333	chr17:10146311-10146333	0	GGGCAACCCTAGAAAAGATGTCT	1	2	3	AA2	1.0	.
chr17	10146354	10146374	chr17:10146354-10146374	0	GAGCAAGTCCTGGCCAAGTTT	1	1	1	D2	1.0	.
chr17	10147406	10147425	chr17:10147406-10147425	0	AAAAATGCTCAGACAACCTC	1	2	0	AA2	-	.
chr17	10149028	10149049	chr17:10149028-10149049	0	AAGGTTGCTGCAAGGCATGTCA	2	3	2	ACC1	1.0	.
chr17	10149617	10149639	chr17:10149617-10149639	0	AAACATGTCCCACAAAAAAACTT	2	2	3	AA1	2.0	.
chr17	10151132	10151160	chr17:10151132-10151160	0	AAGCATATTTCCAGATGTCAGACTTCTTC	1	2	9	AA2	-	dELS
chr17	10151745	10151764	chr17:10151745-10151764	0	AATGTTGCCCAAGCTAGTCT	3	2	0	AD4	1.0	.
chr17	10153102	10153128	chr17:10153102-10153128	0	AGGGTAGCTTAGGCAGGAGAATTGCTT	1	2	7	AA2	-	.
chr17	10153299	10153325	chr17:10153299-10153325	0	AGACCAGCCTGGCCAAGAGACCAGCCT	1	2	7	BB2	1.0	.
chr17	10155543	10155562	chr17:10155543-10155562	0	AAGCTAGTTCAAGCCAGTTT	3	1	0	B2	-	.
chr17	10156521	10156545	chr17:10156521-10156545	0	CCACTTGCCTGTCGGGAGCTAGCTT	1	2	5	CD	-	.
chr17	10156945	10156965	chr17:10156945-10156965	1	GGACAAGCTCTCTGCAAGCCC	1	2	1	CD	-	dELS,CTCF-bound
chr17	10159346	10159365	chr17:10159346-10159365	0	AAACATGTACGAGAATGTTC	3	2	0	AD2	-	dELS
chr17	10160477	10160499	chr17:10160477-10160499	0	GAGAAAGCTTAAGAGACTTGCCC	1	1	3	A1	-	.
chr17	10162710	10162741	chr17:10162710-10162741	0	AAAAATGTTCAAATGCTAAGCTAAATAAGCCC	1	2	12	AA2	-	.
chr17	10163718	10163740	chr17:10163718-10163740	0	CAGCAAGCCCCCAAGACTTTCCC	1	2	3	AC2	-	dELS
chr17	10164473	10164499	chr17:10164473-10164499	0	GGACTTTCTCTTCAGAGAAAATTGTCC	1	2	7	AA2	-	.
chr17	10165527	10165553	chr17:10165527-10165553	0	CAGATTGCTCATTAGGCAGGCAAGCTT	1	2	7	AC3	-	.
chr17	10167352	10167376	chr17:10167352-10167376	0	CCGCTTGTCTATTTCTAACTTGTTT	1	3	5	CCD1	1.0	.
chr17	10171216	10171236	chr17:10171216-10171236	0	GAATTTCCTCCGGGCAAGCTT	1	2	1	AA1	-	dELS
chr17	10175435	10175457	chr17:10175435-10175457	0	AAGGTTGCTTGTAAGGCTTCTCC	1	2	3	AA2	1.0	.
chr17	10175699	10175718	chr17:10175699-10175718	0	CATGTTGCCCAGGCTTGTCT	2	3	0	ACD1	-	.
chr17	10176890	10176919	chr17:10176890-10176919	0	CAAGATGTCCCCAGTTCTTAAGGCAAGCTC	1	2	10	AC3	1.0	.
chr17	10178320	10178343	chr17:10178320-10178343	0	TGGCAAGTCCATACCAACATCTCC	1	3	4	ACC1	-	.
chr17	10184501	10184523	chr17:10184501-10184523	0	TAACAAGTCTTGCAGACAAACTG	1	3	3	ACC1	-	dELS
chr17	10184805	10184828	chr17:10184805-10184828	0	GAGCTGGTCACCAGGAACAAGTTA	1	3	4	BCC2	-	dELS
chr17	10186399	10186430	chr17:10186399-10186430	0	AGGCTTTTTTTTTTTTTTTTGAGACCTAGTCT	1	2	12	AD2	-	.
chr17	10191023	10191051	chr17:10191023-10191051	0	AAACTAGCCGGGTGTGGTGGCGCATGCCC	1	2	9	CD	3.0	.
chr17	10192141	10192171	chr17:10192141-10192171	0	CAACATGTTCTGGTCAGCCAAGGAAAAGCCA	1	3	11	ACC2	-	.
chr17	10193175	10193200	chr17:10193175-10193200	0	GGACAGGCCCAGAGCCAGGCAAATCT	1	2	6	AB2	-	dELS
chr17	10193410	10193436	chr17:10193410-10193436	0	TCCCTAGCCTTCTGAGGGAGCTAGTCT	1	3	7	CDD2	-	.
chr17	10194423	10194445	chr17:10194423-10194445	0	GGGCTTGTCCTGGTACCATGTCT	1	2	3	CD	1.0	.
chr17	10194590	10194619	chr17:10194590-10194619	0	GGCCTAGCTTGGAGCTGGCAGAACATGCTC	2	1	10	D1	-	.
chr17	10195220	10195247	chr17:10195220-10195247	0	AAGCTGGCCTCCTCCCAAGGGCTAGCTG	1	2	8	BC2	-	.
chr17	10195539	10195571	chr17:10195539-10195571	0	AGGCTAGTACAGTCCATCTGTCTGTACTTGTTT	1	2	13	DD2	-	dELS
chr17	10196099	10196130	chr17:10196099-10196130	0	CAACATGCTGACCTCAGGGGCTGCGCATGCCC	1	3	12	CCD2	1.0	.
chr17	10205745	10205765	chr17:10205745-10205765	18	TGGCTTGCCTAAGACATGCCA	3	2	1	CC	-	.
chr17	10205797	10205816	chr17:10205797-10205816	18	GGACTTGCCCAGACATGCCC	5	0	0	0	1.0	.
chr17	10206938	10206960	chr17:10206938-10206960	0	AGAGATGCTTTCCAAACTTTTTT	1	2	3	AA2	-	.
chr17	10207429	10207450	chr17:10207429-10207450	0	AAACATGTTAGAAAGGATGCCT	1	2	2	AC2	3.0	dELS
chr17	10209135	10209157	chr17:10209135-10209157	0	AGAAAAGCTTAGAAAAGAAGTTT	1	2	3	AA2	-	.
chr17	10210222	10210249	chr17:10210222-10210249	0	CAGCATGCCTTCTGCAGAGAACTGGCTT	1	2	8	BC2	-	.
chr17	10216259	10216287	chr17:10216259-10216287	0	GACCCTGTTCTCTAGGGCTGGACTTGCTG	1	3	9	BCD1	-	.
chr17	10220144	10220165	chr17:10220144-10220165	0	TGCCATGCTCTTGGACTTGCCA	2	3	2	CCD1	-	.
chr17	10222831	10222855	chr17:10222831-10222855	0	AGACTTGATTGAAAGAAACATGTCA	1	2	5	CD	2.0	.
chr17	10225207	10225230	chr17:10225207-10225230	0	TGACAACCTTTCTTTAACATGCTC	1	3	4	ACC2	-	.
chr17	10226505	10226527	chr17:10226505-10226527	0	CGACATGTTGGCCAGGCTGGTCT	1	3	3	BCC1	-	.
chr17	10234354	10234376	chr17:10234354-10234376	0	GAGTATGTTTGTGAAACATTTCC	1	2	3	AA2	-	dELS
chr17	10235406	10235433	chr17:10235406-10235433	0	GAGCATGCCTAACCTTTCATACCAGTTT	2	2	8	BD1	1.0	.
chr17	10236730	10236750	chr17:10236730-10236750	0	AATCATTTCTGAGGCATGTTT	2	2	1	AD1	-	.
chr17	10237494	10237516	chr17:10237494-10237516	0	GGACCTGTCCTTAAGGCAAATCC	1	2	3	AB3	-	.
chr17	10239300	10239328	chr17:10239300-10239328	0	AGTCAAGTTTCTTAGTTGCAGAAAAGTTT	1	2	9	AD2	1.0	.
chr17	10243332	10243357	chr17:10243332-10243357	0	GAACAACTTTTCCCCGAAGCTAATTT	1	2	6	AA2	-	.
chr17	10245129	10245148	chr17:10245129-10245148	0	TATGTTGTCCAGGCTAGTCT	2	3	0	ACD1	-	.
chr17	10247669	10247688	chr17:10247669-10247688	0	AGACCAGCTGGGGCATGCTC	3	2	0	BC1	-	.
chr17	10249442	10249464	chr17:10249442-10249464	0	GAGGAAGCCTGGAGAAGATGCTT	1	2	3	AA2	2.0	.
chr17	10250140	10250160	chr17:10250140-10250160	0	AGACTACTCTAAGGGATGCCT	1	2	1	AA2	-	.
chr17	10256412	10256441	chr17:10256412-10256441	0	AGGCATGATCCACTGCACCGGGCCAAGTCT	1	2	10	DD2	-	.
chr17	10258433	10258454	chr17:10258433-10258454	0	AAAAAAGTTTCCTGACATGTTC	1	2	2	AC2	-	.
chr17	10260348	10260379	chr17:10260348-10260379	0	AGGGAAGTTTTAAAAGACAACAAAACGAGTCC	1	2	12	AB2	1.0	.
chr17	10266871	10266894	chr17:10266871-10266894	0	TGGCAGGCCTTGGGGGGCATGCCA	1	3	4	BCC2	-	.
chr17	10270218	10270237	chr17:10270218-10270237	0	CAGCTTGGTTTAACTTGTCC	2	3	0	CCD2	2.0	.
chr17	10271215	10271237	chr17:10271215-10271237	0	AGACTTTTTCCCAAGACTGGCCT	1	2	3	AB2	-	dELS
chr17	10272962	10272981	chr17:10272962-10272981	0	CGTGTTGCCCAGGCTTGTCT	2	3	0	ACD1	-	.
chr17	10273901	10273927	chr17:10273901-10273927	0	AGCCATGCTTCTGAAAAGAGGAAGTTC	1	2	7	AD2	-	.
chr17	10274790	10274812	chr17:10274790-10274812	0	CGCCATGTTGGTCAGGCTAGTCT	1	3	3	CCD1	-	.
chr17	10276200	10276231	chr17:10276200-10276231	0	GGGATTGTTTGGTACGTGAAGGGCACATGCTC	1	2	12	AD2	1.0	.
chr17	10276399	10276426	chr17:10276399-10276426	0	GGAGTTGTGCCTGGAAACAAACAAGCTC	1	2	8	AD1	2.0	dELS
chr17	10276917	10276943	chr17:10276917-10276943	0	GGGCTATTTTGAGTCTGAAGCAAGCCC	1	1	7	A2	-	.
chr17	10283855	10283882	chr17:10283855-10283882	0	GCACCTGTTTTACCATAGAAACTTGCTA	1	3	8	BCD1	1.0	.
chr17	10286182	10286205	chr17:10286182-10286205	0	TAACTAGTTTTTGTAAGCTTGCAG	1	3	4	CCD1	1.0	.
chr17	10286218	10286241	chr17:10286218-10286241	0	GGGGATGCCCCCACGTGCTTGTTT	1	2	4	AD2	2.0	.
chr17	10286616	10286645	chr17:10286616-10286645	0	GGGCATGTTTACTTCACTGGGGACAGGTTG	1	2	10	BC3	-	.
chr17	10289871	10289891	chr17:10289871-10289891	0	TAGCAAGCTCTAGACTAGAGC	1	3	1	CDD3	-	.
chr17	10290579	10290607	chr17:10290579-10290607	0	AGCCAAGCTCACTCCCCGAAAGCCAGTCT	1	2	9	BD2	-	.
chr17	10293230	10293259	chr17:10293230-10293259	0	AGACTTGGTCAGCAGAGTTTGTGCTTGTCT	1	2	10	DD2	-	.
chr17	10296223	10296242	chr17:10296223-10296242	0	GGACATTTCTTGACTTGCCC	3	2	0	AC2	1.0	.
chr17	10297161	10297189	chr17:10297161-10297189	5	TAACTTGCCCAGGGTCTCAAAGCTAGTGA	1	3	9	CCD1	-	.
chr17	10297312	10297331	chr17:10297312-10297331	5	GGGCAAGTCATAACTTGTCT	4	2	0	CC	1.0	.
chr17	10297359	10297389	chr17:10297359-10297389	5	ACACTTGCTTGGTCTTCTAATAGGCTTGTTG	1	2	11	CD	-	.
chr17	10301835	10301864	chr17:10301835-10301864	0	AAGCTTTCTCCAGCGTGTGAGGACAAGGCT	1	2	10	AD2	-	.
chr17	10304489	10304517	chr17:10304489-10304517	0	TGACTTGTCCTTGCAGGTGAAACCTGCCC	1	2	9	BC2	-	.
chr17	10305541	10305567	chr17:10305541-10305567	0	AGGCTTTCCTGCTGGGAAAAGTTGTCT	1	2	7	AA2	-	.
chr17	10307880	10307902	chr17:10307880-10307902	0	GAGGAAGTTCATCAAAATAGTCT	1	2	3	AA2	-	.
chr17	10309066	10309087	chr17:10309066-10309087	0	AAGCAAGCTTAAAAGAAAATTT	1	2	2	AA1	-	.
chr17	10312295	10312325	chr17:10312295-10312325	0	GAATTAGCTTTCACTAAAAATAAAATTGCCT	1	2	11	AA2	-	.
chr17	10313850	10313871	chr17:10313850-10313871	0	GGAGAAGCCTGAAAGCATCTTT	1	2	2	AA2	-	.
chr17	10316260	10316282	chr17:10316260-10316282	0	AGACTAGCCTGACCAACATGGTG	1	3	3	CCD1	-	.
chr17	10319612	10319643	chr17:10319612-10319643	0	AGACTTGTTCTAGAAGTCTATGGAGCAGGTAG	1	3	12	BCD2	-	.
chr17	10320191	10320221	chr17:10320191-10320221	0	GGACTTGTTCGTCATCTATTTTGGCTTGTAA	1	3	11	CCD1	-	.
chr17	10321360	10321387	chr17:10321360-10321387	0	CAGCTTGCTCAGTATCCCAGACTCCTTC	1	3	8	ABC2	-	.
chr17	10323864	10323888	chr17:10323864-10323888	0	GAACTTGTTGGGACTTAACTACCCT	1	3	5	ACC1	-	.
chr17	10324019	10324042	chr17:10324019-10324042	0	CACCTTGTTCTCTGTGGCATGCTT	1	3	4	CCD1	-	.
chr17	10328031	10328055	chr17:10328031-10328055	0	GGGCTTGATTTTGAAGAACAGGTTC	1	2	5	BD2	-	.
chr17	10328600	10328621	chr17:10328600-10328621	0	GGACTTGTCCTTGGTCATTTCC	2	2	2	AD1	-	.
chr17	10329674	10329695	chr17:10329674-10329695	0	GAGCTTGCTTCAGAAAGTGCTT	1	2	2	AB1	-	.
chr17	10330129	10330157	chr17:10330129-10330157	0	GAGCTTGTCACAGGCATTAAAACCAGCCA	1	3	9	BCC2	-	.
chr17	10330640	10330666	chr17:10330640-10330666	0	CAGCAATTCTGTTTCCAGGACTTGCTT	1	2	7	AC1	1.0	.
chr17	10332150	10332170	chr17:10332150-10332170	0	GAGCTTCTCTGAGGCATTTTT	1	2	1	AA2	-	.
chr17	10332588	10332608	chr17:10332588-10332608	0	GGACAAGGCCCGGACTTGTGC	1	2	1	DD2	1.0	.
chr17	10334237	10334268	chr17:10334237-10334268	0	AGGCTGGCTTTGACTTAACCTTAGGGAAGCTT	1	2	12	AB2	1.0	.
chr17	10334550	10334580	chr17:10334550-10334580	0	AAACATGGTTGAGAGCAAGGAGAAAATGTCT	1	2	11	AD2	-	.
chr17	10335297	10335324	chr17:10335297-10335324	0	AGACTTGGTCCCATCCCCAAGATAGCTC	1	2	8	AD2	-	.
chr17	10335810	10335830	chr17:10335810-10335830	0	AGGCATGATTAACACTTGCTT	2	2	1	DD2	1.0	.
chr17	10336504	10336529	chr17:10336504-10336529	0	GAGACTGCCCTTCCCGGGGCTAGCCA	1	3	6	ABC1	1.0	.
chr17	10336544	10336568	chr17:10336544-10336568	0	AAAAAAGCCTCCTGCAAGCACGTCT	1	2	5	AB3	2.0	.
chr17	10337056	10337084	chr17:10337056-10337084	0	AGGCATGCACCACCACGCCAGGCTAATTT	1	2	9	AD2	-	.
chr17	10338167	10338195	chr17:10338167-10338195	0	AAGCATGTTTGATTTATGCAAACATGTAC	2	1	9	D1	4.0	.
chr17	10340715	10340737	chr17:10340715-10340737	0	CACCATGTTGGCCAGGCTAGTCT	1	3	3	CCD1	-	.
chr17	10348470	10348491	chr17:10348470-10348491	0	AAGCATGCCTGGTGACTAGTGA	2	3	2	CCD1	-	.
chr17	10351501	10351525	chr17:10351501-10351525	0	GGGCAAGCTTTTGCAGAGCTCTTTC	1	2	5	AB4	-	.
chr17	10351860	10351879	chr17:10351860-10351879	6	AAACATGTTTGGACGTGTTT	4	1	0	B2	1.0	.
chr17	10355487	10355517	chr17:10355487-10355517	0	TGGCATGCTTACATCTGTCGCCAACAATTCT	1	3	11	ACC1	1.0	.
chr17	10360320	10360339	chr17:10360320-10360339	0	GGGCATGTCTAATCTTCTTT	3	2	0	AD1	-	.
chr17	10360768	10360792	chr17:10360768-10360792	0	GGTCATGCTGGAGTAGGGCAAGCCC	1	2	5	CD	-	.
chr17	10363587	10363608	chr17:10363587-10363608	0	GGACTTGTTTCTGAATAAATCC	1	2	2	AA1	-	.
chr17	10364284	10364313	chr17:10364284-10364313	0	GAGCATGCCCATATTATCAAAGACATCTGT	1	2	10	AD4	1.0	.
chr17	10367925	10367949	chr17:10367925-10367949	0	GTGGTAGTTTCTTAAAGGCTAGTTG	1	3	5	ACD1	1.0	.
chr17	10368341	10368367	chr17:10368341-10368367	0	GAACATGTTTGCCAAATATCCAAGTCT	1	2	7	DD1	-	.
chr17	10371590	10371609	chr17:10371590-10371609	0	GAGAATGCTCAAGTAAGTCT	1	2	0	AA2	2.0	.
chr17	10374402	10374423	chr17:10374402-10374423	0	GGGCATTTCCAAAAGATAGTTT	1	2	2	AA2	2.0	pELS,CTCF-bound
chr17	10376655	10376678	chr17:10376655-10376678	0	AAACAAGTCTTCCCAGGATATTTT	1	2	4	AA1	-	.
chr17	10377020	10377047	chr17:10377020-10377047	0	AAACTTCCCTAGATGATTGGACAGGTTC	1	2	8	AB2	-	.
chr17	10379261	10379289	chr17:10379261-10379289	0	AGACCACTTTCATCTTTAGAAACAAGTTT	1	2	9	AB1	3.0	.
chr17	10380389	10380409	chr17:10380389-10380409	0	GAGCAAGTTTGGAACTCTTTC	1	2	1	AB4	-	.
chr17	10381170	10381194	chr17:10381170-10381194	0	AAGCTACTTGAATTTGGGCAAGTTA	1	3	5	ACC2	2.0	.
chr17	10381936	10381960	chr17:10381936-10381960	0	AGACAAGCCTGACCAAGACAAGGAT	1	2	5	DD4	-	.
chr17	10382638	10382669	chr17:10382638-10382669	0	AGACATTTTTTCGGGAACTGAAGAGAAAGTTT	1	2	12	AA2	-	.
chr17	10390131	10390154	chr17:10390131-10390154	0	AAACAAGCTCAGCAAAAGATATTT	2	2	4	AA1	-	.
chr17	10391337	10391357	chr17:10391337-10391357	0	TGAGCTGTTTAGAACTTGCCC	1	3	1	ABC1	1.0	.
chr17	10393633	10393657	chr17:10393633-10393657	0	GAATTTGTCTTATGAAAACATGTTC	2	1	5	A1	1.0	.
chr17	10399380	10399403	chr17:10399380-10399403	0	AAACTTGTCTGCTCAGTCTTGACT	1	2	4	DD1	-	.
chr17	10401540	10401563	chr17:10401540-10401563	0	TACCTTGTTCTCCGTGGCATGTTT	1	3	4	CCD1	-	.
chr17	10403667	10403692	chr17:10403667-10403692	0	AAACTATCCTTTTCACAGGTTAGTTT	1	2	6	AA2	-	.
chr17	10405356	10405379	chr17:10405356-10405379	0	GTGTATGTTTCTTCAAGCTTGTTA	1	3	4	ACD1	-	.
chr17	10405776	10405796	chr17:10405776-10405796	0	AGGCAAGCAAGCAACTAGCTT	1	3	1	CCD2	-	.
chr17	10408320	10408341	chr17:10408320-10408341	0	AAACATGTATGAAAACAAGTTG	2	2	2	CD	-	.
chr17	10408520	10408541	chr17:10408520-10408541	0	GAACAAGTTTTTAAGCTACATA	1	3	2	ACD2	-	.
chr17	10411889	10411913	chr17:10411889-10411913	0	AAAATAGTTTATGTAAGACAAATCT	1	2	5	AA2	1.0	.
chr17	10415786	10415818	chr17:10415786-10415818	0	CAGCTTGTTCTTTTTAACTTTTTGAAGATGTCA	1	3	13	ACC2	-	.
chr17	10421366	10421385	chr17:10421366-10421385	0	AGACTGGCATGGACTAGTCT	2	2	0	BD1	1.0	pELS,CTCF-bound
chr17	10424271	10424299	chr17:10424271-10424299	0	AGACAAGTTTGCATAATCAGAGCTTCACT	1	2	9	AD4	1.0	.
chr17	10425116	10425141	chr17:10425116-10425141	0	AAACATGTTTATATAAAAACTTGTAC	2	1	6	D1	1.0	.
chr17	10427908	10427934	chr17:10427908-10427934	0	AAGCAAGTTTCCAGGAATAAAAAGCTT	1	2	7	AC1	-	.
chr17	10432940	10432966	chr17:10432940-10432966	0	GAACCAGTTTCAGATTCATACTAGTTT	1	2	7	BD2	1.0	.
chr17	10434208	10434231	chr17:10434208-10434231	0	GAAAATGTTTATGATAACTAGTTT	1	2	4	AC2	1.0	.
chr17	10436394	10436419	chr17:10436394-10436419	0	AAAATAGTCTTAATCTAAGAATGTCT	1	2	6	AA2	-	.
chr17	10437045	10437064	chr17:10437045-10437064	0	AAGCATGTTCATAGTTGCTC	3	2	0	AD1	-	.
chr17	10439852	10439882	chr17:10439852-10439882	0	AAACAAGCCCAGAGGAGCTGCAGCCTAATTT	1	2	11	AD1	-	.
chr17	10444382	10444403	chr17:10444382-10444403	0	TAACATGTCTGGAAAATTGCTT	1	2	2	AC2	1.0	.
chr17	10446940	10446967	chr17:10446940-10446967	0	AAACAAGCTTATCTTCTCAAATTATCTT	1	2	8	AA1	1.0	.
chr17	10449127	10449151	chr17:10449127-10449151	0	AAGCATATTTCCCCAAGAGTTGTCT	1	2	5	AA2	1.0	.
chr17	10450514	10450545	chr17:10450514-10450545	0	GGGCAACCTCACTGTTGGCCTTGGACATTCCC	1	2	12	AA2	-	.
chr17	10452454	10452479	chr17:10452454-10452479	0	GGGCTTGTTCATCTTCAATCTTGCCT	1	1	6	D2	-	.
chr17	10453640	10453663	chr17:10453640-10453663	0	TACCTTGTTCTCTGTGGCATGTTT	1	3	4	CCD1	2.0	.
chr17	10454090	10454117	chr17:10454090-10454117	0	TGGCAGGCCAAATCAGGAAAACTAGCCC	1	3	8	BCC2	-	.
chr17	10454301	10454331	chr17:10454301-10454331	0	GAGAAAGTTCCATAAATAAAGGAAAATGTCT	1	2	11	AA2	1.0	.
chr17	10455784	10455810	chr17:10455784-10455810	0	GAGCTTGTCTGGATATCAGAAATGTCT	1	1	7	A2	1.0	.
chr17	10457578	10457598	chr17:10457578-10457598	0	AAGTGAGCCTCAGGCTTGCCT	1	2	1	AB4	-	.
chr17	10460272	10460300	chr17:10460272-10460300	0	GAGCAGGTCAGCAGAGTTCAGACTTGTCA	1	3	9	BCC2	-	.
chr17	10464233	10464264	chr17:10464233-10464264	0	TGTCTAGCTCTCACTTATAAGAGAACATGCTG	1	3	12	CCD1	1.0	.
chr17	10465065	10465097	chr17:10465065-10465097	0	TAACTTGTCACTGTGAGTCTTCAAAACTTACTT	1	3	13	ACC1	-	.
chr17	10465263	10465290	chr17:10465263-10465290	0	AAACTTCTTCTATGTTTGGAACTAGTAC	1	2	8	AD2	1.0	.
chr17	10467078	10467097	chr17:10467078-10467097	0	AAGCATGTTCAGAATTTTTT	2	2	0	AA1	-	.
chr17	10470787	10470819	chr17:10470787-10470819	0	GTGCTAGGCTCTAGGCCAGAAGGAAACTTGTTC	1	2	13	DD1	-	.
chr17	10471184	10471206	chr17:10471184-10471206	0	ACACATTTCCCTTAGACTTGCCT	2	2	3	AD1	-	.
chr17	10471751	10471773	chr17:10471751-10471773	0	GGAAATGTCTAATGAACAAGATT	1	2	3	AD3	-	.
chr17	10473655	10473682	chr17:10473655-10473682	0	AAAGAAGACTGAGAGTGAAGGCAAGTTT	1	2	8	AD1	-	.
chr17	10476516	10476541	chr17:10476516-10476541	0	ACACATTTTCTTGGGCAAGCAAGTCT	2	2	6	AD1	-	.
chr17	10476869	10476888	chr17:10476869-10476888	0	AGACTTGCTTAGGCATCTTG	4	2	0	AC3	-	.
chr17	10479056	10479086	chr17:10479056-10479086	0	AAGCAAGTTTTAAAGAGAGGAGGGTAAGGTC	1	2	11	AD1	-	.
chr17	10482728	10482748	chr17:10482728-10482748	0	CAACAAGTCTCTAGGAAGTTC	1	3	1	ACC2	-	.
chr17	10485140	10485163	chr17:10485140-10485163	0	CAGCAAGTTTTTATTAGCAATTTT	1	3	4	ACC1	1.0	.
chr17	10487702	10487721	chr17:10487702-10487721	0	AAACTTGTTAAGACTTGTTT	4	1	0	C2	-	.
chr17	10489110	10489132	chr17:10489110-10489132	0	CAACTTGTTGGCTAGGCTGGTCT	1	3	3	BCC1	-	.
chr17	10493015	10493037	chr17:10493015-10493037	0	AAGTTTGTTTCCTAAAATAGTCT	1	2	3	AA2	-	.
chr17	10493881	10493902	chr17:10493881-10493902	0	TGAAAAGCTTCCTAACATGTCT	2	3	2	ACC1	-	.
chr17	10494180	10494202	chr17:10494180-10494202	0	GAACATCTTCTGCTGGCTTGTCA	1	3	3	ACC2	-	.
chr17	10494301	10494320	chr17:10494301-10494320	0	AAACTGGCCTGGTCATGTCT	2	2	0	BD2	-	.
chr17	10497099	10497122	chr17:10497099-10497122	0	AGACTTTTCTTGCTCAACTTGCTT	1	2	4	AC2	-	.
chr17	10498015	10498037	chr17:10498015-10498037	0	TACTTTGCTTCTCAAGCTTGTTT	1	3	3	ACD1	1.0	.
chr17	10500121	10500140	chr17:10500121-10500140	0	AAACATTCTTGGACAAGTTG	3	2	0	AC2	-	.
chr17	10501632	10501657	chr17:10501632-10501657	0	GGGCTTGTTCATCTTCAATCTTGCTT	1	1	6	D2	1.0	.
chr17	10503003	10503026	chr17:10503003-10503026	0	TACCTTGTTTTCTGTGGCATGTTT	1	3	4	CCD1	-	.
chr17	10503676	10503697	chr17:10503676-10503697	0	GAACATGTTCAAGGTGATGCTT	2	2	2	AD1	-	.
chr17	10504035	10504062	chr17:10504035-10504062	0	AAACTTGTAGGCACAATGGGACTAGTCA	1	3	8	CCD2	-	.
chr17	10505982	10506008	chr17:10505982-10506008	0	GAGCTTGTCTGGATATCAGAAATGTCT	1	1	7	A2	-	.
chr17	10507259	10507281	chr17:10507259-10507281	0	CATCATGTTGGCCAGGCTAGTCT	1	3	3	CCD1	-	.
chr17	10507704	10507730	chr17:10507704-10507730	0	AAACTATCCCCTCTTCCAAACTATCCT	1	2	7	AA2	1.0	.
chr17	10508532	10508552	chr17:10508532-10508552	0	AGGCTTGCCTTTGGCAGGCTT	1	2	1	BC1	1.0	.
chr17	10509817	10509849	chr17:10509817-10509849	0	AAAATTGTCTCTTCAACACCTGTCAACAAGCTC	1	2	13	AC2	-	.
chr17	10511790	10511814	chr17:10511790-10511814	0	AAGCTTGCTTGTTGGAAACTTTTTT	1	1	5	A1	2.0	.
chr17	10512000	10512029	chr17:10512000-10512029	0	AAGTTTGTTGGTGTTATTAAAGACATGTCA	1	3	10	ACC1	1.0	.
chr17	10513394	10513413	chr17:10513394-10513413	0	GGAATACTTTGGACATGCCC	2	2	0	AA1	1.0	dELS
chr17	10513506	10513531	chr17:10513506-10513531	0	AAGCATGTTTGGCAGCAGACTGGTGC	2	2	6	BD4	2.0	dELS
chr17	10513751	10513770	chr17:10513751-10513770	0	GAAATAATTCAGACATGCTT	2	2	0	AA1	-	.
chr17	10516065	10516084	chr17:10516065-10516084	0	GAACAAGCCTGAGTAGGTCT	3	2	0	AB1	-	.
chr17	10517463	10517485	chr17:10517463-10517485	0	TAACAATTTCACAAAACTTGTTC	1	2	3	AC1	-	.
chr17	10518615	10518638	chr17:10518615-10518638	0	AAACATATTTGGCAAAACATGTTT	1	1	4	A2	-	.
chr17	10519152	10519172	chr17:10519152-10519172	0	GGACTTGCTCCGAAATTGCAT	1	2	1	AD1	1.0	.
chr17	10520645	10520676	chr17:10520645-10520676	0	AGTCATATTTAATTTAATTTTGAAACTTGCTT	2	2	12	AD1	-	.
chr17	10524745	10524769	chr17:10524745-10524769	0	GGACATATTTACCTTGAGGATGCCT	1	2	5	AA2	1.0	.
chr17	10527451	10527474	chr17:10527451-10527474	0	AAACTTGGCCTGAAAGAGAAGCCC	1	2	4	AD2	-	.
chr17	10527623	10527650	chr17:10527623-10527650	0	TGAGCTGTTCAGTGAATCAGACATGTTC	1	3	8	ABC1	-	.
chr17	10528329	10528349	chr17:10528329-10528349	0	AAGCATGTTCTAAAATACTTC	2	2	1	AA1	1.0	.
chr17	10529303	10529324	chr17:10529303-10529324	0	AAGCAAATCCATAAGCAATTCT	1	2	2	AA2	3.0	.
chr17	10529829	10529852	chr17:10529829-10529852	0	TACCTTGTTTTCTGTGGCATGTTT	1	3	4	CCD1	-	.
chr17	10532203	10532225	chr17:10532203-10532225	0	TAACAAGTTTGCAAGAAATGCTG	1	3	3	ACC2	-	.
chr17	10533658	10533690	chr17:10533658-10533690	0	CAACTAGTTTACTGATGACACAAATGCTAGCTA	1	3	13	CCD2	1.0	.
chr17	10534043	10534062	chr17:10534043-10534062	0	AATCAAACTTAGACATGCTT	3	2	0	AD1	-	.
chr17	10534716	10534738	chr17:10534716-10534738	0	AGACTAGCCTGGCCAGCATGGTG	1	3	3	CCD1	1.0	.
chr17	10535007	10535031	chr17:10535007-10535031	0	TGTTTTGCTTGCATTAAACTTGTTC	1	3	5	ACD1	1.0	.
chr17	10540472	10540504	chr17:10540472-10540504	0	GGGCATGTCCATTTGCATCCTGGAATCTTCTTT	2	2	13	AD1	-	.
chr17	10542947	10542966	chr17:10542947-10542966	0	AAACAACTCTAGACTTCTCT	1	2	0	AA2	-	.
chr17	10546339	10546358	chr17:10546339-10546358	0	AGACAAGCACCAACTAGTTA	2	3	0	CCD2	-	.
chr17	10547102	10547130	chr17:10547102-10547130	0	AAAATAGTTTAAAGTGTTAAAACATGTTT	2	1	9	A1	1.0	.
chr17	10550580	10550608	chr17:10550580-10550608	0	GAGCTATATCCTACAAATAAAACTTGTTT	1	2	9	AD1	-	.
chr17	10555266	10555291	chr17:10555266-10555291	0	AGACTTGCTGTATGTAAAGCATTCTA	1	3	6	ACC1	-	.
chr17	10557530	10557558	chr17:10557530-10557558	0	TGGCTTGTCCCAGGTCAAGCAACTGGTCC	1	3	9	BCC1	-	dELS
chr17	10562067	10562089	chr17:10562067-10562089	0	AACCATGTTTTTCAAACTTTTTC	1	2	3	AD3	1.0	.
chr17	10567118	10567141	chr17:10567118-10567141	0	AGACTAGTTTAGTGACATTTGCTT	1	2	4	AD1	-	.
chr17	10567256	10567278	chr17:10567256-10567278	0	AGACTTTTTTTCCAAGCAAACTT	1	2	3	AA2	-	.
chr17	10567956	10567976	chr17:10567956-10567976	0	GGGCTATTTTGAAGCAAGTTG	1	2	1	AC2	1.0	.
chr17	10571857	10571878	chr17:10571857-10571878	0	TAACTAGTCCTTTAATATGCCC	1	3	2	ACC2	1.0	.
chr17	10571988	10572011	chr17:10571988-10572011	0	GGAATAGCTCTGAAAAGCTATCCT	1	2	4	AA2	1.0	.
chr17	10573612	10573641	chr17:10573612-10573641	0	AAACAAATTTTTTTTACTATAAGTATGTCT	1	2	10	AA2	-	.
chr17	10575325	10575346	chr17:10575325-10575346	0	AGGCTATTTTATAGAAAAGTTC	1	2	2	AA2	-	.
chr17	10578923	10578943	chr17:10578923-10578943	0	AGACTAGCATAAGGCAAGGCT	1	2	1	DD2	-	.
chr17	10583380	10583410	chr17:10583380-10583410	0	CAAATAGCTCCCATGGAAAGCTAGCATGTCT	1	3	11	ACC1	-	.
chr17	10583704	10583728	chr17:10583704-10583728	0	AAACATGCCTTGTGCAGATTTCTTC	2	2	5	AA1	-	.
chr17	10584007	10584030	chr17:10584007-10584030	0	TGGCTTGTGTTGACAGACAAGCCA	1	3	4	CCD2	3.0	dELS
chr17	10584675	10584707	chr17:10584675-10584707	0	GAATTAGTTTTAAAAATGAGTTTAAAGATGTCT	1	2	13	AA2	-	.
chr17	10585605	10585632	chr17:10585605-10585632	0	AAACTTGACATCGTCACGAAACTTGCTG	1	3	8	CCD2	-	dELS
chr17	10598102	10598131	chr17:10598102-10598131	0	AGGAATGCCTGAGTATACTGAGGCCAGCCT	1	2	10	AB2	-	.
chr17	10599347	10599367	chr17:10599347-10599367	0	GAGAGAGCTCTGGACAAGTTG	1	3	1	ABC1	-	.
chr17	10599583	10599608	chr17:10599583-10599608	0	AAGCCTGCCCCTTCATGAGCTGGTCC	1	2	6	BB2	-	.
chr17	10600013	10600042	chr17:10600013-10600042	0	GAACAAGTTTTGTTCTCATGGAGCTTGTCT	2	0	10	0	1.0	.
chr17	10600594	10600618	chr17:10600594-10600618	0	ATGCTAGTCTGTGCTGAGCCAGCTT	1	2	5	BD2	-	.
chr17	10606393	10606412	chr17:10606393-10606412	0	AAACTATTTTAGACATTTTT	1	2	0	AA2	-	.
chr17	10608058	10608086	chr17:10608058-10608086	0	GAATTTGTTCAAACTCAAAGAACTAACTT	1	2	9	AA2	-	.
chr17	10608194	10608221	chr17:10608194-10608221	0	GAGCTTATTCAGAAAAGAAAATAAGTCC	1	2	8	AA2	1.0	.
chr17	10612189	10612210	chr17:10612189-10612210	0	GAGTAACTCTGAGGACTTGCTC	1	2	2	AA1	-	.
chr17	10620280	10620301	chr17:10620280-10620301	0	GGACTTCTCCATGGGGATGTCC	1	2	2	AA2	1.0	.
chr17	10620703	10620722	chr17:10620703-10620722	0	GAGCATTCCGAGGCATGTTC	3	2	0	AC1	1.0	.
chr17	10620914	10620938	chr17:10620914-10620938	0	AGGCCTGCATTTCCCAGACAAGCTT	1	2	5	BD1	-	dELS
chr17	10623967	10623988	chr17:10623967-10623988	0	GGCCATGTTTGGAAATATGTCT	1	2	2	AD2	-	dELS
chr17	10624360	10624385	chr17:10624360-10624385	0	AACCAAGTTCATGGCCAGGATTGCTC	1	2	6	AD2	1.0	.
chr17	10624791	10624815	chr17:10624791-10624815	0	CAGCAAGTTCGCGCCAGGCTTCCCC	1	2	5	AC2	-	.
chr17	10625295	10625324	chr17:10625295-10625324	0	CAACCAGTTTTCCCCCATAAGGACATGTTA	1	3	10	BCC1	1.0	dELS,CTCF-bound
chr17	10627900	10627926	chr17:10627900-10627926	0	GAAGATGCTCTTTCTAGTAGCAAGTCA	1	3	7	ACC1	-	.
chr17	10628852	10628878	chr17:10628852-10628878	0	AAACTGGCCCTCCGAAAGAGCAAGCCC	1	1	7	B2	2.0	CTCF-only,CTCF-bound
chr17	10630473	10630499	chr17:10630473-10630499	0	GGACTTGCTAGGATGCAGAGGAAGCTC	1	2	7	AC2	-	.
chr17	10634062	10634083	chr17:10634062-10634083	0	AGGCTTCCTCGTAGGCATTTTT	1	2	2	AA2	-	dELS
chr17	10634703	10634724	chr17:10634703-10634724	0	GGTGAAGTTCAGGGACTTGCCC	1	2	2	AD4	2.0	.
chr17	10635785	10635809	chr17:10635785-10635809	0	AGGCTTGCTTGCTCCTGGAAAGTTG	1	3	5	ACC2	-	.
chr17	10639557	10639580	chr17:10639557-10639580	0	TACCTTGTTCTCTGTGGCATGCTT	1	3	4	CCD1	-	.
chr17	10640780	10640812	chr17:10640780-10640812	0	GGCCAAGGTCCCAGGAGATGAGGGAACTAGCTC	1	2	13	DD1	1.0	dELS
chr17	10641332	10641364	chr17:10641332-10641364	0	TGAGTAGTTCTTAAATTTGACATCAGCTTGTTC	1	3	13	ACC1	-	.
chr17	10642012	10642034	chr17:10642012-10642034	0	GGACAAGCCAACTCAGCTATCTT	1	3	3	ACC1	-	.
chr17	10645469	10645488	chr17:10645469-10645488	0	AGGCATGCTCCACCATGCCC	4	2	0	CD	-	.
chr17	10646896	10646922	chr17:10646896-10646922	0	AAGGTAGCCTGGTGTGGGGGCATGCAC	1	2	7	AD3	2.0	.
chr17	10648343	10648363	chr17:10648343-10648363	0	CACCCTGCCTAAAGCAAGCCT	1	3	1	BCD1	1.0	.
chr17	10648966	10648989	chr17:10648966-10648989	0	AGCCCAGCCTGAGGAAACATGTTT	2	2	4	BD4	1.0	.
chr17	10649099	10649124	chr17:10649099-10649124	0	CAGCATGTCTTACTCAAAACACTTTT	1	3	6	ABC2	-	dELS
chr17	10649716	10649743	chr17:10649716-10649743	0	AAACAAGTCTGTTAGTATAAACAGGCTT	1	1	8	B1	-	dELS
chr17	10652985	10653006	chr17:10652985-10653006	0	GGCCAAACCCTAGAACAAGCCC	1	2	2	AD1	2.0	.
chr17	10660148	10660170	chr17:10660148-10660170	0	ATACCTGCCTCCCAGACTAGTTA	1	3	3	BCD1	1.0	.
chr17	10662886	10662908	chr17:10662886-10662908	0	AGACCAGCCTGGATAACATGTTG	1	3	3	BCC1	-	.
chr17	10664345	10664368	chr17:10664345-10664368	0	AAACTTGCTTGGGGTAGGTAGCTA	1	3	4	ACC2	1.0	.
chr17	10666604	10666632	chr17:10666604-10666632	0	AAACTAGCCAGGCATGGTGGTGCATGCCT	1	2	9	CD	-	.
chr17	10670391	10670419	chr17:10670391-10670419	0	AAACTATCTTACTGACACTAGACTATTTT	1	2	9	AA2	-	.
chr17	10670508	10670527	chr17:10670508-10670527	0	TGTGTTGCCCAGGCTTGTTT	2	3	0	ACD1	1.0	.
chr17	10675388	10675415	chr17:10675388-10675415	0	ATGCATTCTCCACATCACAGACTTGCTT	2	2	8	AD1	-	.
chr17	10679980	10679999	chr17:10679980-10679999	0	TATGTTGCCCAGGCTTGTCT	2	3	0	ACD1	-	.
chr17	10680328	10680360	chr17:10680328-10680360	0	ACGCTTGTCTGAACAGCAAAACTGAGTATGTTT	1	2	13	AD2	1.0	.
chr17	10683817	10683849	chr17:10683817-10683849	0	TGAAGAGTCCACTCAAAAGCCAGAAGCTTGCCT	1	3	13	ABC1	1.0	.
chr17	10685702	10685728	chr17:10685702-10685728	0	AAACTGGTTCTCCAGAAGAGCAATTTC	1	2	7	AB2	-	.
chr17	10686090	10686118	chr17:10686090-10686118	0	AAACTAGCCAGGCGTGGGAGCACATGCCT	1	2	9	CD	1.0	.
chr17	10688656	10688683	chr17:10688656-10688683	0	AAGCATGTGTCCACACAAAAACATGTAC	1	2	8	DD2	-	.
chr17	10689523	10689553	chr17:10689523-10689553	0	AAACTTGAGTCTAGAGAAATTAAACTTGCCC	1	2	11	DD1	1.0	.
chr17	10691443	10691470	chr17:10691443-10691470	0	AAACATGCACTGAGTTCAAAATATGTTT	1	2	8	AD2	-	.
chr17	10692576	10692606	chr17:10692576-10692606	0	AAACAAGCTTCTTTCAGTGGAGAATAAGGTC	1	2	11	AD1	1.0	.
chr17	10695224	10695252	chr17:10695224-10695252	0	GGACTTGCTTTTGCTCTCACAACATGGTA	1	3	9	CCD1	1.0	.
chr17	10697847	10697876	chr17:10697847-10697876	0	CAGCTAGCTCCTCGCGCCGGGGACACCCCC	1	3	10	ABC2	-	pELS,CTCF-bound
chr17	10700859	10700881	chr17:10700859-10700881	0	GAGCAACTCTTGTAAACTTTTCT	1	2	3	AA2	-	.
chr17	10701203	10701227	chr17:10701203-10701227	0	AACAAAGTTCACTAAAAACTTGCCA	1	3	5	ACD1	-	.
chr17	10701752	10701773	chr17:10701752-10701773	0	GAGCTATTTTGAAAACATTTCC	1	2	2	AA2	1.0	.
chr17	10702331	10702355	chr17:10702331-10702355	0	GAGTTTTTCTAAACTGAACTTGTTC	1	2	5	AA1	-	.
chr17	10702981	10703010	chr17:10702981-10703010	0	AAACAAGCTCACTTGGCAGGGGATAAGATC	1	2	10	AD1	-	.
chr17	10705197	10705217	chr17:10705197-10705217	0	GAACTTGTTATGGACATGTTC	3	1	1	C2	3.0	.
chr17	10707140	10707168	chr17:10707140-10707168	0	AAACTTGACTCAAAATTAAGAACAAGCTG	1	2	9	CD	-	.
chr17	10711926	10711952	chr17:10711926-10711952	0	AAACAACTATAAGAAATAAGCATGCCT	2	2	7	AD1	-	.
chr17	10714531	10714559	chr17:10714531-10714559	0	CAGCTTCCCTTTCTTTCCAAGACATGCCT	1	2	9	AC1	-	.
chr17	10724251	10724270	chr17:10724251-10724270	0	AGACATACCAGGGCAAGTCT	3	2	0	AC1	-	.
chr17	10726819	10726839	chr17:10726819-10726839	0	AGACTAGCCCTAAAGAGGCCC	1	2	1	AB1	1.0	.
chr17	10726848	10726872	chr17:10726848-10726872	0	AGCCTTGTTCATAACAAGCAGGCTC	1	2	5	BD3	1.0	.
chr17	10727553	10727573	chr17:10727553-10727573	0	CTGGATGTCTGAGACTTGTCT	1	3	1	ACD1	-	.
chr17	10733513	10733533	chr17:10733513-10733533	0	AGGCAAGCGTAGACCAAGTCC	1	2	1	DD2	-	.
chr17	10740383	10740406	chr17:10740383-10740406	0	AAACATGCTGAACCAAAGAAGCCA	1	3	4	ACC2	-	.
chr17	10741472	10741494	chr17:10741472-10741494	0	CAGTTAGTTCTCAAAGCTTGTTT	1	2	3	AC3	-	.
chr17	10744498	10744519	chr17:10744498-10744519	0	GAGCAGGCTTTGAAATTAGTTC	1	2	2	AB2	-	pELS
chr17	10746920	10746952	chr17:10746920-10746952	0	GGAGAAGTCAAAATTCCCTTCAATAACTAGTTC	1	3	13	ACC1	2.0	.
chr17	10748015	10748046	chr17:10748015-10748046	0	GATCAAGTCTCATTTGAAGCTAGAACTATTCC	1	2	12	AD3	-	.
chr17	10750429	10750455	chr17:10750429-10750455	0	AAAATAGCCCTTCCCAAAGTCATGCCT	1	2	7	AD2	-	.
chr17	10752795	10752821	chr17:10752795-10752821	0	AAATATGCTCTCTTAAGAACCAAGTCT	1	2	7	AD2	1.0	.
chr17	10753438	10753466	chr17:10753438-10753466	0	GGGGATGCTTCAAATGGCTGGGAAAGTTC	1	2	9	AA2	-	.
chr17	10759884	10759904	chr17:10759884-10759904	0	GGACATCTACTGAACTAGCCC	2	2	1	AD1	-	.
chr17	10761615	10761647	chr17:10761615-10761647	0	AGGCAGGCTTGTGGAGGGGGTAGAGACCTGCTC	1	2	13	BB2	-	.
chr17	10762565	10762586	chr17:10762565-10762586	0	GAAGAAGCCTAGGGACTAGTAT	1	2	2	AD3	-	.
chr17	10762860	10762886	chr17:10762860-10762886	0	GGGATAGCACAGATATAGAACATGTCC	2	2	7	AD1	-	.
chr17	10767792	10767824	chr17:10767792-10767824	0	AAGCAAGCACCTAAGAAACAGGAAGGCTACCCT	1	2	13	AD2	1.0	.
chr17	10773640	10773667	chr17:10773640-10773667	0	GGACAAGACTGGATGTTTGAGCTGGTTC	1	2	8	BD2	1.0	.
chr17	10774218	10774248	chr17:10774218-10774248	0	AGAAATTCTTCCTTTCTCCAGGGGCAAGTCT	2	2	11	AA1	-	.
chr17	10775594	10775616	chr17:10775594-10775616	0	CTGCTTGCCCATATGACTTGCCT	1	3	3	CCD1	1.0	dELS
chr17	10779477	10779500	chr17:10779477-10779500	0	AGATTTGTCTTTTCAAACATGTTC	2	1	4	A1	-	.
chr17	10783780	10783808	chr17:10783780-10783808	0	AGGCATGCGCCACCATGCCAGGCTAATTT	1	2	9	AD2	-	.
chr17	10789241	10789272	chr17:10789241-10789272	0	CAGCAAGCTCCCCCATCCCACATGACTTTTTC	1	3	12	ACC1	-	.
chr17	10790922	10790948	chr17:10790922-10790948	0	GAACTGATTCAGCTCTTAAACAAGTTC	1	2	7	AB1	1.0	pELS
chr17	10791784	10791812	chr17:10791784-10791812	0	GGGCTTCTCCACGTTGGTCAGGCTGGTCT	1	2	9	AB2	-	.
chr17	10792148	10792170	chr17:10792148-10792170	0	GAGCTTTCTGGGAGGACAAGTCC	1	2	3	AC1	1.0	.
chr17	10792660	10792682	chr17:10792660-10792682	0	CAGCATGGCCTGGGAGCTTGTTA	1	3	3	CCD2	3.0	.
chr17	10793461	10793487	chr17:10793461-10793487	0	GAGCAAGCCTTGCCCTGGAGCAATTGC	1	2	7	AD4	1.0	.
chr17	10797153	10797181	chr17:10797153-10797181	0	TGCCTAGTTCCATTATGCTGGGCAAGTTA	1	3	9	CCD1	-	dELS
chr17	10797816	10797838	chr17:10797816-10797838	0	GAGCTTGCTGAATGGCCTTGCTG	1	3	3	CCD2	1.0	.
chr17	10798516	10798543	chr17:10798516-10798543	0	GAAAAAGTCGAAGTGGAGGAACAAGTTT	1	2	8	AC1	1.0	dELS,CTCF-bound
chr17	10804746	10804778	chr17:10804746-10804778	0	GGGCAATTCCCAGGCAAAAGTCAAGGGATGTTT	1	2	13	AA2	-	pELS
chr17	10806959	10806986	chr17:10806959-10806986	0	AGGTTTGTTTGTTTATTTGGACATCCTT	1	2	8	AA2	-	.
chr17	10812271	10812298	chr17:10812271-10812298	0	GGGCATCCCTGTCAGTACAAGCATCCCT	1	2	8	AA2	-	.
chr17	10821703	10821734	chr17:10821703-10821734	0	TTCCTTGCCCACATTTAATATCAGACATGTTT	1	3	12	CDD2	2.0	.
chr17	10828763	10828782	chr17:10828763-10828782	0	GAACTTTTCTGAACTAGTGT	2	2	0	AD2	-	dELS
chr17	10830318	10830339	chr17:10830318-10830339	0	CAGCAAGTCACTAAACTTACTT	1	3	2	ACC1	-	.
chr17	10831530	10831549	chr17:10831530-10831549	0	AGGCATGCCAAGGGTTGCTC	3	2	0	AC2	1.0	.
chr17	10834114	10834139	chr17:10834114-10834139	0	AGGCATGTCTGCAAAAAGACTTCTTT	2	1	6	A1	-	.
chr17	10834489	10834517	chr17:10834489-10834517	0	GAAATTTCCCAGGGTCGATGGACATGTTC	2	2	9	AA1	1.0	.
chr17	10838648	10838680	chr17:10838648-10838680	0	TGACATCTCAAATAGAGGCAAAAGAGCTTGTTC	1	3	13	ACC2	1.0	.
chr17	10838895	10838925	chr17:10838895-10838925	0	AAAATTGCCTATGATTCTGGAAGGCATGCTG	1	2	11	AC2	1.0	.
chr17	10839321	10839353	chr17:10839321-10839353	0	AGGCCTGCCTTGAGTGTCCAGGGGAACTTGACT	1	2	13	BD3	-	.
chr17	10839924	10839949	chr17:10839924-10839949	0	GAACATGTCCGGGGTAGAAGCTGTTC	2	2	6	AB1	1.0	.
chr17	10843654	10843680	chr17:10843654-10843680	0	AGACAAGGCCACTTTACAACCTAGTTC	1	2	7	DD2	1.0	pELS,CTCF-bound
chr17	10843892	10843913	chr17:10843892-10843913	0	GAGCTAGCTTTGGAACAAAGTC	1	2	2	AD4	-	pELS
chr17	10848700	10848725	chr17:10848700-10848725	0	AGACCATCTCAGCCTGGAGCTAGCTT	1	2	6	AB1	-	.
chr17	10850844	10850874	chr17:10850844-10850874	0	TGGCATGTCTTCACCTTGTCAAGGCAACTCT	1	2	11	AC2	-	.
chr17	10851413	10851440	chr17:10851413-10851440	0	AGGCTTGCCTGAGGCTGTGGACTTGCTT	2	0	8	0	-	.
chr17	10855578	10855607	chr17:10855578-10855607	0	TAACATGCCTTTTTTGTAAATGGCTAATCT	1	3	10	ACC1	-	.
chr17	10859484	10859514	chr17:10859484-10859514	0	GAATTTGCCTGCTTCTTCCTGGAACCAGCCT	1	2	11	AB2	-	.
chr17	10861188	10861209	chr17:10861188-10861209	0	TAACATGTCTGTCCACTAGCCT	1	3	2	CCD2	-	.
chr17	10862305	10862335	chr17:10862305-10862335	0	GGGCATGTTCATTCATTCAATAAACAGTTTT	1	2	11	AB4	1.0	.
chr17	10862416	10862437	chr17:10862416-10862437	0	AGGCTAGTAACTAGACATGTTA	1	3	2	CCD2	-	.
chr17	10862734	10862762	chr17:10862734-10862762	0	AATCATGCTGGAAGGCAAAAGGCAAGTCT	1	2	9	CD	1.0	.
chr17	10866229	10866256	chr17:10866229-10866256	0	AGGCCAGCCCTAGGATGCAGAGATGTTC	1	2	8	AB2	2.0	.
chr17	10867502	10867524	chr17:10867502-10867524	0	GGGGATTTTCCCTGAACAAGCTC	2	2	3	AA1	-	.
chr17	10869968	10869997	chr17:10869968-10869997	0	GGATGTGTCCATCAGAGGAAGGACTTGTCA	1	3	10	ABC1	-	.
chr17	10871432	10871455	chr17:10871432-10871455	0	CAACAATTTTGGCAAAGCAAGTTT	1	2	4	AC1	1.0	.
chr17	10872137	10872160	chr17:10872137-10872160	0	CAGGAAGCCCACATGGGCAAGCTT	1	2	4	AC3	-	.
chr17	10872719	10872744	chr17:10872719-10872744	0	AAACATTTTTACTGTTGGGCATATTC	1	2	6	AA2	-	.
chr17	10873357	10873378	chr17:10873357-10873378	0	AAGCTTGCTCTCACACATGTGT	1	2	2	DD1	-	.
chr17	10876959	10876979	chr17:10876959-10876979	0	GAGCTTGTTAGGTGCTTGCTT	1	2	1	CD	-	.
chr17	10877247	10877274	chr17:10877247-10877274	0	GGGCTTGTTTACACCTCTGGGATTACCT	1	2	8	AA1	2.0	.
chr17	10877460	10877486	chr17:10877460-10877486	0	TAACATCCCTTTGACCAAAGCAAGTTA	1	3	7	ACC2	-	.
chr17	10878049	10878073	chr17:10878049-10878073	0	GAACAAGTTCAGGGGAAACATAATA	1	3	5	ACD2	-	.
chr17	10878510	10878531	chr17:10878510-10878531	0	GAAAATGTCTAAAAGGTTGTTT	1	2	2	AA2	1.0	.
chr17	10879271	10879292	chr17:10879271-10879292	0	AGACTTTCTCTGAGGGTTGTTT	1	2	2	AA2	-	.
chr17	10880885	10880908	chr17:10880885-10880908	0	GGACAAGTCAATTTGGATATGTCT	1	2	4	AC2	-	.
chr17	10883867	10883888	chr17:10883867-10883888	0	AGATTTTCTTAGGGGCTAGTTC	1	2	2	AA1	-	.
chr17	10885882	10885904	chr17:10885882-10885904	0	AGGTTTGTTACTTGGACATGTTG	1	3	3	ACC1	1.0	.
chr17	10886360	10886383	chr17:10886360-10886383	0	AGGCATGTTCAGGATGGTATGTCC	1	2	4	AC1	-	.
chr17	10889227	10889252	chr17:10889227-10889252	0	AAAGTAGTTCAGGTCAAAGCTATTCC	1	2	6	AA2	-	.
chr17	10889627	10889657	chr17:10889627-10889657	0	GCACATGTTTGTTACAGAGGTAAACTTGTTC	2	1	11	D1	-	.
chr17	10890384	10890414	chr17:10890384-10890414	0	CAACAAGTTTCTATAGTTTCTAAGCAATCCA	1	3	11	ACC1	1.0	.
chr17	10897489	10897517	chr17:10897489-10897517	0	GGACATCTCTTCATTTACTGAGGAAGTTT	1	2	9	AA2	1.0	.
chr17	10899357	10899380	chr17:10899357-10899380	0	GAACAAATTACATTTAACTAGTCT	1	3	4	ACC2	-	.
chr17	10899684	10899705	chr17:10899684-10899705	0	AAATTTGATTTTAAACATGTTT	2	2	2	AD1	-	.
chr17	10902225	10902251	chr17:10902225-10902251	0	AGACTAGCCTGGAAATGTAGCAAGACC	1	2	7	CD	-	.
chr17	10904317	10904349	chr17:10904317-10904349	0	GGGGTTGTTTGTTTTTTTCTTGTAAATTTGTTT	1	2	13	AA2	1.0	.
chr17	10906580	10906600	chr17:10906580-10906600	0	GGGAGTGCCTGGAACTTGCTG	1	3	1	ABC1	2.0	.
chr17	10908684	10908709	chr17:10908684-10908709	0	GAACAATTCTTTGCCCCAGCAAGTTC	1	2	6	AC2	1.0	.
chr17	10908769	10908795	chr17:10908769-10908795	0	CACCCTGTTCCTGGACAGAGCAAGTTC	1	3	7	BCD1	1.0	.
chr17	10911065	10911093	chr17:10911065-10911093	0	AAACTAGCCAGGTGTGTTGGCACATGCCT	1	2	9	CD	-	.
chr17	10912347	10912371	chr17:10912347-10912371	0	TCATTAGTCTTATAAAGGCAAGTTT	1	3	5	ACD1	-	.
chr17	10917112	10917139	chr17:10917112-10917139	0	TGAATTGTTTTCTGGCTGCAACAAGTCT	1	3	8	ACC1	1.0	.
chr17	10920175	10920203	chr17:10920175-10920203	0	GAGCTTGTTTTAGTATTATAGACTAATGC	1	2	9	AD4	-	.
chr17	10923506	10923535	chr17:10923506-10923535	0	TATGATGCTCATCAGAAGCCAGGCATGTTC	1	3	10	ACD1	-	.
chr17	10923819	10923851	chr17:10923819-10923851	0	AGACTTGACCCTGTGCTGAGATGGAGCATGCTA	1	2	13	CD	2.0	.
chr17	10925658	10925687	chr17:10925658-10925687	0	GAGCTTTTCAGCAGGAAGGAGAGCAAGTTT	1	2	10	AC1	2.0	.
chr17	10926834	10926855	chr17:10926834-10926855	0	GGACATGCCTGTAGGCTCTTTT	3	2	2	AB4	-	.
chr17	10931503	10931522	chr17:10931503-10931522	0	AATGATGTCTGGGCTTGTCT	4	2	0	AD4	1.0	.
chr17	10932094	10932124	chr17:10932094-10932124	0	GGACAAGCTCACCTTTCTCCTAAGCTATATC	1	2	11	AD4	-	.
chr17	10932180	10932207	chr17:10932180-10932207	0	AGTTTTGTCCTATGCACAAGACAAGTTG	1	3	8	ACD1	-	.
chr17	10939599	10939619	chr17:10939599-10939619	0	TAAAATGTCCTGAACATGCTG	2	3	1	ACC1	1.0	.
chr17	10940536	10940555	chr17:10940536-10940555	0	GGGCCTGTCTGGACATTTCC	4	2	0	AB3	2.0	.
chr17	10941557	10941579	chr17:10941557-10941579	0	TGACATTTTTTTGCAGCTTGTCT	1	3	3	ACC2	-	.
chr17	10945172	10945191	chr17:10945172-10945191	0	GAGCATCTTTGGATTTGTCC	1	2	0	AA2	-	.
chr17	10945833	10945862	chr17:10945833-10945862	0	AGGAAAGCCTAGAGATTCTGGGGCTATCCT	1	2	10	AA2	2.0	.
chr17	10946822	10946847	chr17:10946822-10946847	0	AAGCATTCCAGAAAGGAAACATGCCC	1	2	6	AC1	-	.
chr17	10947671	10947694	chr17:10947671-10947694	0	GGACATGTTAAATTTGAGATGTCT	1	3	4	ACC2	1.0	.
chr17	10951795	10951814	chr17:10951795-10951814	0	AGGCATGCCCCACCATGCCC	4	2	0	CD	-	.
chr17	10957204	10957226	chr17:10957204-10957226	0	TAGCATGTCCTTCAGACAATCCT	1	2	3	AC2	1.0	.
chr17	10959293	10959324	chr17:10959293-10959324	0	AAGCATTTCCCATTGACTAGAAGAAAATGTTT	1	2	12	AA2	2.0	.
chr17	10959960	10959979	chr17:10959960-10959979	0	AGACATGCCCAGTCCTGCCC	3	2	0	BD1	-	.
chr17	10960282	10960311	chr17:10960282-10960311	0	GTACCAGCCCAGAGCCTGGTAGACTTGCTG	1	3	10	BCD1	1.0	.
chr17	10960612	10960633	chr17:10960612-10960633	0	AGGCTAGTTATTAAGCTAATCA	1	3	2	ACC1	1.0	.
chr17	10964431	10964456	chr17:10964431-10964456	0	GAGCATGCCCATCTGAAAATTTGCTA	1	2	6	AC1	3.0	.
chr17	10966921	10966949	chr17:10966921-10966949	0	GATCTTGTTTGAAGGCAAAGAGAATGTTC	1	2	9	AD2	-	.
chr17	10967715	10967743	chr17:10967715-10967743	0	AAACTTTTTTATTTGTGAGAAACATGTAT	1	2	9	AD2	1.0	.
chr17	10972693	10972723	chr17:10972693-10972723	0	GAAGATGCTCTCCCAACAGTGCAGCAAGCTA	1	3	11	ACC1	-	.
chr17	10973482	10973510	chr17:10973482-10973510	0	GGGTTTCTCCATGTTGGTCAGGCTAGTCT	1	2	9	AA1	-	.
chr17	10974276	10974298	chr17:10974276-10974298	0	AAACAAGTTTCAGTGACTACTCA	1	3	3	ACC1	-	.
chr17	10976489	10976509	chr17:10976489-10976509	0	GGGCTTCTTGTGGACATGTCA	1	3	1	ACC2	-	.
chr17	10977347	10977370	chr17:10977347-10977370	0	TGACTAGTTAGTAAAAGCATGCCA	1	3	4	CCC	2.0	.
chr17	10979255	10979275	chr17:10979255-10979275	0	AAACATGCCAAAGGCTTCCTG	2	3	1	ACC1	-	.
chr17	10981873	10981892	chr17:10981873-10981892	0	GGACAAGTACAAGAATGTTT	3	2	0	AD2	-	.
chr17	10984443	10984466	chr17:10984443-10984466	0	AGGCATGTTGCTGAAGACATGCAG	1	3	4	CCD1	-	dELS
chr17	10988340	10988366	chr17:10988340-10988366	0	AGGTTTGCTTTGTCACTGAGGAAGCCC	1	2	7	AA2	1.0	.
chr17	10989577	10989598	chr17:10989577-10989598	0	GAAGATGCTTCTGAAAAAGCTC	1	2	2	AA2	-	.
chr17	10992012	10992041	chr17:10992012-10992041	0	GGCCTTGTCTCTTAAAACAAAAACAAACCC	1	2	10	AD3	1.0	.
chr17	10992190	10992216	chr17:10992190-10992216	0	GGACTTGGTTAAATCAGGGGCTTGTCA	1	2	7	CD	-	dELS
chr17	10992851	10992883	chr17:10992851-10992883	0	CAACTTGTCCTGACATTTAAACGAGATATGCTG	1	3	13	ACC2	1.0	.
chr17	10993404	10993426	chr17:10993404-10993426	0	GAGCTAACTCCAGGGACTTGGTT	1	2	3	AD2	1.0	.
chr17	10995035	10995062	chr17:10995035-10995062	0	GAAGAAGCTCAAGGTGATAGCCAAGCCC	1	2	8	AD2	1.0	.
chr17	10995194	10995224	chr17:10995194-10995224	0	AGGCTTTTCTCAAGGAAGGATGGTCTTGTTT	1	2	11	AD2	1.0	.
chr17	10996516	10996542	chr17:10996516-10996542	0	GGGCAAGCTTCATGGGGAAGGAGGCTC	1	2	7	AB1	1.0	.
chr17	10997685	10997705	chr17:10997685-10997705	0	GAGCATGCTTTGGGTTTGTCC	1	1	1	A2	1.0	.
chr17	10998959	10998984	chr17:10998959-10998984	0	AGACAAGTGGTCTAGGCAACTTGTTT	1	3	6	CCD2	-	.
chr17	10999535	10999555	chr17:10999535-10999555	0	GAACACGCTTGGAAGTTGCTT	1	2	1	AB2	1.0	.
chr17	11000932	11000951	chr17:11000932-11000951	0	GCAATTGTTTAAGCTTGCTG	2	3	0	ACD1	-	.
chr17	11001083	11001102	chr17:11001083-11001102	0	GGGCTTATTTTAACAAGCTA	2	3	0	ACC2	-	.
chr17	11001535	11001557	chr17:11001535-11001557	0	AAAATTGCCCTCCAGGCAATTTT	1	2	3	AA2	1.0	.
chr17	11001681	11001713	chr17:11001681-11001713	0	TGACAAGTTTCTGGGAGATGTGGAGGCTGCTTC	1	3	13	ABC2	1.0	.
chr17	11004515	11004545	chr17:11004515-11004545	0	AGGGAAGCTCACTTTTTCTTTTGGCTTGTTT	1	2	11	AC2	-	.
chr17	11005917	11005936	chr17:11005917-11005936	0	AGGCTAGCTTTGGCATGGTT	4	2	0	CD	1.0	.
chr17	11006646	11006666	chr17:11006646-11006666	0	TGCCCAGCTCTGAGCATGTCC	2	3	1	BCD1	-	.
chr17	11007529	11007556	chr17:11007529-11007556	0	AAAGTTGCCCTTCTGGTTAAGCATGGCT	1	2	8	AD3	1.0	.
chr17	11007755	11007781	chr17:11007755-11007781	0	TCATTTGCTCATCCTGGAAACTTGTCT	1	3	7	ACD1	2.0	.
chr17	11008098	11008123	chr17:11008098-11008123	0	AACCTAGCCCCAGGTAGGGCATGTCC	2	1	6	D1	-	.
chr17	11010668	11010689	chr17:11010668-11010689	0	CAACTTGCTCCAAAACTTACGT	1	3	2	ACD2	1.0	.
chr17	11014394	11014414	chr17:11014394-11014414	0	AAACAACACTAGAGCTAGTTC	1	2	1	AD1	1.0	.
chr17	11014950	11014974	chr17:11014950-11014974	0	GAACTTGTTAAGTGCAGACTAATTG	1	3	5	ACC1	-	.
chr17	11015199	11015220	chr17:11015199-11015220	0	TAGCATGTTATTGGAGAAGTTC	1	3	2	ACC2	1.0	.
chr17	11019334	11019362	chr17:11019334-11019362	0	AAGCTTCTATCTGCGTCTAGAACTTGTTC	1	2	9	AD1	1.0	.
chr17	11022192	11022224	chr17:11022192-11022224	0	AGTCATTTCTCCAGGGAACCATAAAGCTTGTTT	2	2	13	AD1	2.0	.
chr17	11027214	11027240	chr17:11027214-11027240	0	TGGTTTGCCCAATGCCAGGACTTGTCT	1	2	7	AC3	1.0	.
chr17	11027423	11027451	chr17:11027423-11027451	0	TCACTTGCTTTTAGGCTTTAAACAAGTTG	1	3	9	CCD1	-	.
chr17	11028344	11028366	chr17:11028344-11028366	0	GGACCAGTTTGGGGGGCTTACCC	1	2	3	AB3	-	.
chr17	11031676	11031708	chr17:11031676-11031708	0	TAACATCCTTATTGCAAGGAGAAGAACTAGTCT	1	2	13	AC1	-	.
chr17	11033161	11033182	chr17:11033161-11033182	0	AAACAAACTCACAAACAAACTT	1	2	2	AA2	-	.
chr17	11033525	11033552	chr17:11033525-11033552	0	TAACTTGTTGTTCAATGGGGAAAAGTTT	1	3	8	ACC2	-	.
chr17	11034041	11034069	chr17:11034041-11034069	0	AAATTAGCCCGATGTGGTAGTGCATGCCT	1	2	9	AD2	1.0	.
chr17	11040174	11040204	chr17:11040174-11040204	0	AGGCCTGTTTCCCCACACGCCAAGCAATCCT	1	2	11	AB3	2.0	.
chr17	11042253	11042281	chr17:11042253-11042281	0	AGACCTGCCTTTTTGGGACAGACCTGTTC	1	2	9	BB2	2.0	.
chr17	11042326	11042355	chr17:11042326-11042355	0	AAGCATGCCTATTAGATATTAACCATTCTT	2	2	10	AD1	1.0	.
chr17	11044328	11044357	chr17:11044328-11044357	0	TGGCATGCTTATACTGGTCCAAGCAAGCAT	1	2	10	CD	-	.
chr17	11047391	11047420	chr17:11047391-11047420	0	ATACATGCTCCAACATGACCAGACAAACCT	1	2	10	AD3	-	.
chr17	11050402	11050434	chr17:11050402-11050434	0	AGACTTGTTTGTTGTGTGGCTTGGGACTACATG	1	3	13	ACD2	-	.
chr17	11053847	11053879	chr17:11053847-11053879	0	AAGTATGTCTTGTGCAATATTTGGGACATACTT	1	2	13	AA2	2.0	.
chr17	11055459	11055483	chr17:11055459-11055483	0	TAGCATGCTTCCTGTGGGCTTTCAT	1	3	5	ACD2	1.0	.
chr17	11056414	11056438	chr17:11056414-11056438	0	AAACATGCCTTAAAAAAGTAAACTT	2	2	5	AA1	-	.
chr17	11056801	11056823	chr17:11056801-11056823	0	AAACTTGTCCTCAAGACCTGCCT	1	1	3	B2	1.0	.
chr17	11057035	11057058	chr17:11057035-11057058	0	AAGCATATTTATACAGGCATACTC	1	2	4	AA2	1.0	.
chr17	11061311	11061337	chr17:11061311-11061337	0	GAACTTTCTTTCTCATGAGGAATGTCT	1	2	7	AA2	1.0	.
chr17	11062182	11062214	chr17:11062182-11062214	0	GGAGATGCTGAGGAATCTGAATTTAACAAGCCC	1	3	13	ACC1	2.0	.
chr17	11062378	11062404	chr17:11062378-11062404	0	TGACAAGCTCTGATAGGAGACTTGCAG	1	3	7	CCD1	3.0	.
chr17	11063968	11063987	chr17:11063968-11063987	0	AAACAAACCCAGGCTTGATT	2	2	0	AD2	1.0	.
chr17	11068455	11068483	chr17:11068455-11068483	0	AAACAAATTTACAAGAAAAAAACAACCCC	1	2	9	AA2	-	.
chr17	11071337	11071362	chr17:11071337-11071362	0	GAGTTTGCCCAGTGTCAAGGTTGCTT	1	2	6	AA2	1.0	.
chr17	11072181	11072201	chr17:11072181-11072201	0	AGACATGCCCAAGACTGGGTA	2	3	1	BCD2	-	.
chr17	11072446	11072465	chr17:11072446-11072465	0	TGACATGTTTCAACAACTTT	4	3	0	ACC1	-	.
chr17	11082151	11082178	chr17:11082151-11082178	0	CAACATGTTCATAACACCAAGTATGTTC	1	2	8	AC2	1.0	.
chr17	11084788	11084810	chr17:11084788-11084810	0	GAACTTGGCTTCTGAACTTCTCT	1	2	3	AD2	-	.
chr17	11087509	11087530	chr17:11087509-11087530	0	GATCATGTTTCAGGCCTAGTTC	2	2	2	DD2	2.0	.
chr17	11091793	11091820	chr17:11091793-11091820	0	CAACAATCCTAGGAAGTAAGGCTTGTTA	1	3	8	ACC2	-	.
chr17	11099196	11099227	chr17:11099196-11099227	0	CAACATATTTCAGAAATTAGAGGAACAAGCTC	1	2	12	AC1	-	.
chr17	11100330	11100356	chr17:11100330-11100356	0	AAAGTAGTCTTTTATGAGAAATAGCTT	1	2	7	AA2	1.0	.
chr17	11107037	11107058	chr17:11107037-11107058	0	TGGCTTGTTTCAGGACACCTCC	1	3	2	ABC2	1.0	.
chr17	11107136	11107162	chr17:11107136-11107162	0	TAGCTTTCTTGGTACTTGAGCTTGCTC	1	2	7	AC1	-	.
chr17	11107240	11107270	chr17:11107240-11107270	0	AAACGTGTCTCCATTCACTCAAGACTTACCT	1	2	11	AB3	-	.
chr17	11109049	11109068	chr17:11109049-11109068	0	GAACTTGCCTTAGGTTGTTC	2	2	0	AC1	-	.
chr17	11110460	11110491	chr17:11110460-11110491	0	AGACATGGTTCTATATGTACATGAATTAGTCC	1	2	12	AD2	-	.
chr17	11111605	11111628	chr17:11111605-11111628	0	AGACAAGTACCCATTGGCAAGTTC	1	2	4	CD	1.0	.
chr17	11112743	11112764	chr17:11112743-11112764	0	TGTTTTGTTTTTAGACAAGTTC	1	3	2	ACD1	-	.
chr17	11113425	11113447	chr17:11113425-11113447	0	GAACAAGCTTTCTCTGCAAGCTT	1	2	3	CD	-	.
chr17	11113785	11113813	chr17:11113785-11113813	0	GAGCTTTCTTTCTAACCATGAGCATGGTC	1	2	9	AD2	-	.
chr17	11113981	11114013	chr17:11113981-11114013	0	GAGCCTGCTCTTTACCCAGAAGTAAGCATGCAC	2	2	13	BD3	-	.
chr17	11115494	11115518	chr17:11115494-11115518	0	GAGCAAGCCCTTACAGAGTGTGTCT	1	2	5	AB1	-	.
chr17	11120960	11120982	chr17:11120960-11120982	0	GAACAAGCTTTTTGAACAGTTTT	1	2	3	AB4	-	.
chr17	11123697	11123726	chr17:11123697-11123726	0	TGGCAAGTTCCATTGAGTCAGGGCTTTGCT	1	3	10	ACD2	1.0	.
chr17	11127349	11127378	chr17:11127349-11127378	0	GGGTTTGTTTCCAACACACCAAGCAATTCT	1	2	10	AA2	1.0	.
chr17	11128463	11128484	chr17:11128463-11128484	0	TGGCTTGCAGATGGGCAAGCCC	1	3	2	CCD2	-	.
chr17	11130045	11130074	chr17:11130045-11130074	0	GGAGAAGTTTTTTAGGGGATAAAAATGTTC	1	2	10	AA2	-	.
chr17	11130300	11130328	chr17:11130300-11130328	0	GAACTTTCCTTCTTGATAAACACATGTTC	1	2	9	AD2	-	.
chr17	11130433	11130452	chr17:11130433-11130452	0	AAGCATGGTTGGGGAAGCCT	3	2	0	AD2	-	.
chr17	11133708	11133737	chr17:11133708-11133737	0	AAGAATGTTTTGATTTAAGTAGACTTGATC	1	2	10	AD3	-	.
chr17	11134615	11134639	chr17:11134615-11134639	0	TAGCTAGTCTTACACAGTCTTGTTC	1	2	5	CD	1.0	.
chr17	11135461	11135492	chr17:11135461-11135492	0	GAGCCTGTGTTAGTCTGTACCGAGGCATGTTT	2	2	12	BD1	2.0	.
chr17	11136310	11136332	chr17:11136310-11136332	0	GGGTATGCCATTTGGGCATGCTT	1	2	3	AC1	-	.
chr17	11140712	11140742	chr17:11140712-11140742	0	AGACATGTGCTAAGGGTTCCTGGGGAAGTTT	1	2	11	AD2	1.0	dELS
chr17	11144305	11144337	chr17:11144305-11144337	0	GAACTAGGCTTTTGCCTTCATATGAGGATGTTT	1	2	13	AD2	-	.
chr17	11145689	11145710	chr17:11145689-11145710	0	GTGCTAGTCTGTGAACAAGCTT	1	1	2	D1	1.0	.
chr17	11146529	11146548	chr17:11146529-11146548	0	AGGTTAGTTTGGACCTGCTT	1	2	0	AB2	-	.
chr17	11147520	11147550	chr17:11147520-11147550	0	TGGCAAACCTAATTACCAGTAGGGCATGTCA	1	3	11	ACC2	1.0	.
chr17	11148778	11148801	chr17:11148778-11148801	0	AGACAAGTTAATTTAAACTAGGTT	1	2	4	CD	1.0	.
chr17	11157616	11157641	chr17:11157616-11157641	0	TAGGTTGTCTAAGGAGGGGCAAGCTG	1	3	6	ACC1	1.0	.
chr17	11160341	11160372	chr17:11160341-11160372	0	AGACTTGTGTCTAGAATATAAAGAACTTGTAT	1	2	12	DD2	1.0	.
chr17	11161408	11161437	chr17:11161408-11161437	0	AGAAATGTTTCTTGTCTAGCAAGAAAGCCC	1	2	10	AA2	1.0	.
chr17	11161723	11161747	chr17:11161723-11161747	0	TGACATGCCTGGTCAAAACAATCCC	1	2	5	AC2	-	.
chr17	11164416	11164444	chr17:11164416-11164444	0	AAACTCCCCTGAGCTAAAAGAGCATGTTC	2	2	9	AB1	1.0	.
chr17	11167738	11167766	chr17:11167738-11167766	0	AAACAAGTTTATAATAAAAAAACAAACAA	1	3	9	ACD2	1.0	.
chr17	11169039	11169058	chr17:11169039-11169058	0	GGGCTACCTTAGAGATGCTC	1	2	0	AA2	-	.
chr17	11169399	11169421	chr17:11169399-11169421	0	GAGCATCCTTTGAAGGGTTGCTC	1	2	3	AA2	1.0	.
chr17	11169728	11169752	chr17:11169728-11169752	0	CTGATAGCCTGCAGTAAGCATGTCT	1	3	5	ACD1	2.0	.
chr17	11170274	11170294	chr17:11170274-11170294	0	AGGCATGCCACGGACCAGTCC	2	2	1	BC2	-	.
chr17	11170414	11170438	chr17:11170414-11170438	0	AGAGTTGCTGGTGGGAGGCATGCTC	1	2	5	AC1	1.0	.
chr17	11173860	11173888	chr17:11173860-11173888	0	AAACTTGCTGGGTGTGGTGGTGCATGCCT	1	2	9	CD	2.0	.
chr17	11174433	11174465	chr17:11174433-11174465	0	GGAAATGTCTTAACATATCAATTAGACAACTCC	1	2	13	AA2	1.0	.
chr17	11177819	11177851	chr17:11177819-11177851	0	AGGCTAGCTCAGGCTGTGGCCCAGAAAATATCC	2	2	13	AA1	-	.
chr17	11178932	11178956	chr17:11178932-11178956	0	AGACCTGTTTTTCCTGAACATCTTT	2	2	5	AB3	1.0	dELS
chr17	11179423	11179453	chr17:11179423-11179453	0	AAGTAAGTTCCTTGACAAATGGGACATGCCC	2	1	11	A1	2.0	.
chr17	11182695	11182715	chr17:11182695-11182715	0	AGGCATGTCCCAAACTGGCTG	2	2	1	BC3	-	dELS,CTCF-bound
chr17	11183198	11183218	chr17:11183198-11183218	0	TGACATGTTCATGACTTTCTT	2	3	1	ACC1	-	.
chr17	11183519	11183542	chr17:11183519-11183542	0	CACCATGCCCGGACCGACATGTTC	1	3	4	CCD1	1.0	.
chr17	11185130	11185160	chr17:11185130-11185160	0	AAGCATGCTCACTTTTCTTCTAAACACATCA	1	3	11	ABC2	-	.
chr17	11187821	11187848	chr17:11187821-11187848	0	AAAGTTGCCTTGAGGCACAATCTTGTTT	1	2	8	AD2	-	.
chr17	11197445	11197473	chr17:11197445-11197473	0	GGACTGACTCAGTGCCAGAGGACATGTTT	2	2	9	AB1	1.0	.
chr17	11201520	11201541	chr17:11201520-11201541	0	GAATAAGTTCAAGGACAATTTC	1	2	2	AA2	-	.
chr17	11202181	11202201	chr17:11202181-11202201	0	AGGCATTTTTAAAGCATACCT	1	2	1	AA2	-	.
chr17	11203754	11203774	chr17:11203754-11203774	0	TAAGGAGTTCGAGACAAGCCT	1	3	1	ABC1	1.0	.
chr17	11206028	11206047	chr17:11206028-11206047	0	CAGCATGCCTAGACACCTCT	3	3	0	ABC2	-	.
chr17	11207906	11207926	chr17:11207906-11207926	0	AGACTAGCCTGGGGCTGGATG	1	3	1	BCD2	2.0	.
chr17	11208599	11208629	chr17:11208599-11208629	0	GGATATGCTCGGGACTGAGCCAGGCATGCAC	1	2	11	AD3	-	.
chr17	11208721	11208753	chr17:11208721-11208753	0	GAACTTGCACATTATCCCAGGAAGGCCTTGCTC	1	2	13	DD2	1.0	.
chr17	11209331	11209351	chr17:11209331-11209351	0	TAGCTAGCTACAGAAAAGCTC	1	3	1	ACC2	1.0	.
chr17	11213096	11213118	chr17:11213096-11213118	0	ATGAAAGTTTTACAGGCAAGCCC	1	2	3	AD4	-	.
chr17	11216124	11216148	chr17:11216124-11216148	0	ATACTTGCCTTCAAAGAGCAAACTC	1	2	5	AD3	3.0	.
chr17	11216727	11216751	chr17:11216727-11216751	0	AGACAACACTGAAAAAAGCATGCTT	2	2	5	AD1	-	.
chr17	11219634	11219656	chr17:11219634-11219656	0	GAGCTTGCCTGCTGTGCCAGCCT	1	2	3	BD1	1.0	.
chr17	11219658	11219677	chr17:11219658-11219677	0	AGGTATGCCTGAGCTTACCT	1	2	0	AA2	1.0	.
chr17	11219957	11219976	chr17:11219957-11219976	0	GAGCCATCTCAAGCTTGTTT	3	2	0	AB1	-	.
chr17	11220007	11220033	chr17:11220007-11220033	0	AGCCTTGTTAAGAAGTGGGACATGCTC	1	2	7	CD	1.0	.
chr17	11220473	11220498	chr17:11220473-11220498	0	AGGCTTGCTCCTGCACTCACTTGCTG	1	3	6	CCD2	1.0	.
chr17	11222590	11222622	chr17:11222590-11222622	0	GAACTTGTCTCAAAGAAAGAAAAAAAAAAGTGC	1	2	13	AD1	-	dELS
chr17	11222880	11222908	chr17:11222880-11222908	0	GGGCAGGCCCCCTTGACCTGGTCTAGCCT	1	2	9	BD2	-	.
chr17	11225436	11225462	chr17:11225436-11225462	0	ATGCATGCCACCACACCGGGCTAGTTT	1	2	7	CD	-	.
chr17	11228058	11228079	chr17:11228058-11228079	0	AAAGTAGCTTTAAGACTACTTT	1	2	2	AA2	-	.
chr17	11231776	11231803	chr17:11231776-11231803	0	AAACATTTCTCTCTGAAGAGAGATGCTT	1	2	8	AA2	-	.
chr17	11232017	11232038	chr17:11232017-11232038	0	AGGCTAGTTCTAGAGATAATTT	1	2	2	AA1	-	.
chr17	11232904	11232924	chr17:11232904-11232924	0	AAAATAGCCTCAGACATCTTT	1	2	1	AA2	-	.
chr17	11233835	11233855	chr17:11233835-11233855	0	GGGCTTGCTCTGACCGTGCTT	1	2	1	BD1	2.0	.
chr17	11238546	11238569	chr17:11238546-11238569	0	GAACCTGCTTTTTCAGCCATGCTT	1	2	4	BD2	-	.
chr17	11241914	11241944	chr17:11241914-11241944	0	GAACAAGTACGACCCGGAGAAGGACAAGACC	1	2	11	DD2	-	pELS,CTCF-bound
chr17	11243031	11243057	chr17:11243031-11243057	0	GAACAAACCCTGCCCCGGGAGATGCCT	1	2	7	AA2	-	.
chr17	11244761	11244783	chr17:11244761-11244783	0	GAAATAGCTCAGCAAAGATGTTT	1	2	3	AA2	1.0	.
chr17	11248176	11248202	chr17:11248176-11248202	0	GAGCAAGCTTAATTTTAAAACAATTCA	1	2	7	AC3	-	.
chr17	11249816	11249844	chr17:11249816-11249844	0	AAGAGTGCCTCCAGTAATGAGACTTGCTC	1	2	9	AB4	1.0	.
chr17	11251053	11251081	chr17:11251053-11251081	0	TAACTTGCCCAAGGTCACACAGCTAGTAC	1	3	9	CCD1	-	.
chr17	11252895	11252914	chr17:11252895-11252914	0	AAACTTGCCTGAAGTTTCCC	1	2	0	AA1	-	.
chr17	11253213	11253236	chr17:11253213-11253236	0	CGACTTGCCTTCCTGAACTTGTCC	1	1	4	C1	-	.
chr17	11253885	11253908	chr17:11253885-11253908	0	AGGCAGACTTTGGAAAACTTGTCC	1	2	4	AB1	-	.
chr17	11256936	11256967	chr17:11256936-11256967	0	CGGCTTGCCTGAAAAACAAAACAGGCAGGCCG	1	3	12	BCC1	3.0	.
chr17	11258107	11258132	chr17:11258107-11258132	0	AGAATAGCTTATTCACGGAATAGTTC	1	2	6	AA2	2.0	.
chr17	11258253	11258282	chr17:11258253-11258282	0	TAACTTACTGAATAATAGCTGAGCTTGTTT	1	3	10	ACC2	-	.
chr17	11266455	11266482	chr17:11266455-11266482	0	GGGAAAGCTTGAGCATTGAAGTATGTTC	1	2	8	AA2	1.0	.
chr17	11267958	11267978	chr17:11267958-11267978	0	AGGCTTGCTGTGGGCTTGCTT	2	1	1	C2	1.0	.
chr17	11270172	11270194	chr17:11270172-11270194	0	CACCATGTTGGTCAGGCTAGTCT	1	3	3	CCD1	-	.
chr17	11271378	11271403	chr17:11271378-11271403	0	TGACAAACTCGGGATTCAACATGTCT	1	3	6	ACC2	1.0	.
chr17	11273101	11273123	chr17:11273101-11273123	0	TAACAAGCCCATGAGGCAGGTAC	1	3	3	BCD2	2.0	.
chr17	11273523	11273554	chr17:11273523-11273554	0	GGGCATTTCCAGCTTGAGAGGAAGGCTGGCCT	1	2	12	AB2	2.0	.
chr17	11273725	11273753	chr17:11273725-11273753	0	CAGCCTGCCCGCAGGCGCAGGGCTTGTCG	1	3	9	BCC1	4.0	.
chr17	11273895	11273917	chr17:11273895-11273917	0	AGGCTTGTCCTGCGAGGAAGCGC	1	2	3	AD1	-	.
chr17	11274070	11274093	chr17:11274070-11274093	0	GGACCAGCTGTGCCCAACTTGTCC	1	3	4	BCC1	-	.
chr17	11276434	11276457	chr17:11276434-11276457	0	TAACTTGTTATTTTGAACAATTTC	1	3	4	ACC1	-	.
chr17	11279372	11279393	chr17:11279372-11279393	0	AAGACAGTCCTGGAACATGTTT	3	2	2	AB4	-	.
chr17	11285424	11285451	chr17:11285424-11285451	0	AATCTTGCCTTGCAGTTGGGAAAAGTTT	1	2	8	AD2	-	.
chr17	11286954	11286980	chr17:11286954-11286980	0	GAAGTAGCTTGACCAGCAGACATGACT	1	2	7	AD3	-	.
chr17	11296293	11296320	chr17:11296293-11296320	0	AGACTAGTTAAGATTATAAGAGTAGTCC	1	2	8	AC2	1.0	.
chr17	11296564	11296586	chr17:11296564-11296586	0	AGACTTGTGTTTTGGACATGTTA	1	2	3	CD	-	.
chr17	11298808	11298831	chr17:11298808-11298831	0	CAGCTAGCTCAAGGAGGCAGACCT	1	3	4	ABC2	-	.
chr17	11305125	11305146	chr17:11305125-11305146	0	GGGCGAGTTCTGGAACAACTTT	1	2	2	AB3	-	.
chr17	11306872	11306897	chr17:11306872-11306897	0	TGACTTGTCCCATCCAAAACCAGCCG	1	3	6	BCC2	2.0	.
chr17	11313078	11313097	chr17:11313078-11313097	0	AGACTTGTGTAAGCCAGTTC	1	2	0	BD2	1.0	.
chr17	11315095	11315126	chr17:11315095-11315126	0	AAATATGTCTTTTCAGTTGTTCAGACTTTCCT	1	2	12	AA2	-	.
chr17	11315485	11315507	chr17:11315485-11315507	0	AGGCATCCCTTATAGAAATGTCT	1	2	3	AA2	1.0	.
chr17	11319275	11319297	chr17:11319275-11319297	0	CACCATGTTGGCCAGGCTAGTCT	1	3	3	CCD1	-	.
chr17	11319453	11319473	chr17:11319453-11319473	0	TTACTTGTTTTAAACTTGTTT	1	2	1	CD	1.0	.
chr17	11319614	11319637	chr17:11319614-11319637	0	AAATAAGTCATGTTTGACTAGCCT	1	3	4	ACC1	-	.
chr17	11321538	11321560	chr17:11321538-11321560	0	GGTCTTGTTTTTGTAGCTAGTCT	1	2	3	CD	1.0	.
chr17	11322551	11322574	chr17:11322551-11322574	0	AGAAAAGTTGCGAAGGACATGCTG	1	3	4	ACC1	-	.
chr17	11323085	11323110	chr17:11323085-11323110	0	TCACAAGTCCTTCAGCAAGCAAGTTC	1	2	6	CD	1.0	.
chr17	11326984	11327014	chr17:11326984-11327014	0	GACCTTGCTCTTGAACTCTGTGGACATGTTA	1	2	11	CD	1.0	.
chr17	11328369	11328391	chr17:11328369-11328391	0	GGGCTAGCCTTGGAAGCATTCCA	1	2	3	AC3	2.0	.
chr17	11330059	11330078	chr17:11330059-11330078	0	CAGCAAGTCCCAACTTGCAT	3	3	0	CCD1	1.0	.
chr17	11331253	11331274	chr17:11331253-11331274	0	AGACATTCCTTTGGAAAAGCTT	1	2	2	AA2	1.0	.
chr17	11331449	11331478	chr17:11331449-11331478	0	AAGCCTGCTTTGTTTTTGAGAGGTATGTCT	1	2	10	AB2	-	.
chr17	11334383	11334405	chr17:11334383-11334405	0	GAGAGTGCTTGAGAAACAAGCCC	1	2	3	AB4	1.0	.
chr17	11335361	11335387	chr17:11335361-11335387	0	GAACATGCTCCTTCTCCAGGCTTACAC	1	2	7	AD4	1.0	.
chr17	11336057	11336085	chr17:11336057-11336085	0	AAACTAGCTGGGCATGGTGGTGCATGCCT	1	2	9	CD	-	.
chr17	11337621	11337650	chr17:11337621-11337650	0	AGACTTGTCTTTTTCTTTGAGAATCAGCTT	1	2	10	AB1	-	.
chr17	11338360	11338391	chr17:11338360-11338391	0	AAGCAAGTCCTCTTCATACCAGAAGCCTTTTT	1	2	12	AB1	-	.
chr17	11340481	11340506	chr17:11340481-11340506	0	AGGAATGCCTGGTCCCAGACTTGCTA	1	2	6	AC2	-	.
chr17	11340538	11340559	chr17:11340538-11340559	0	AAGCAAGTCACAAGACTACCCT	1	2	2	AC2	1.0	.
chr17	11343389	11343408	chr17:11343389-11343408	0	AGGCTTGTGTAGGGTAGTTT	2	2	0	AD2	3.0	.
chr17	11345818	11345844	chr17:11345818-11345844	0	AAACTTGCTAAAATCATTTACTAGTTC	1	3	7	CCD2	-	.
chr17	11348397	11348419	chr17:11348397-11348419	0	AAGCAGGCTTTAAAGACTTTCTT	1	2	3	AB2	-	.
chr17	11356140	11356163	chr17:11356140-11356163	0	AGGCATGCATTGTAGAATTAGCTT	1	2	4	AD2	1.0	.
chr17	11358122	11358143	chr17:11358122-11358143	0	AAACAATCTCCAGAACTTATTT	1	2	2	AA2	-	.
chr17	11359194	11359213	chr17:11359194-11359213	0	TGTCATGTTTAAGCATGTCT	4	2	0	CD	-	.
chr17	11361245	11361269	chr17:11361245-11361269	0	TACATTGTTTTCATTAGACTTGTTT	1	3	5	ACD1	-	.
chr17	11364762	11364782	chr17:11364762-11364782	0	GAACAAACTACCAACAAGCTT	1	3	1	ACC2	-	.
chr17	11365796	11365824	chr17:11365796-11365824	0	AAGATAGTTTTATAGAATGATACATGCCC	1	2	9	AD2	-	.
chr17	11365887	11365914	chr17:11365887-11365914	0	GAGAAAGTCTCTCTCAGGAGGCAAGCCT	1	1	8	A1	-	.
chr17	11369065	11369095	chr17:11369065-11369095	0	CAGCTAGTCCCAGAACCAGAAAGACTTATTG	1	3	11	ACC1	1.0	.
chr17	11371185	11371205	chr17:11371185-11371205	0	GAGCAAGCTCAGAAGCTGCCT	1	2	1	AB1	-	.
chr17	11371486	11371515	chr17:11371486-11371515	0	GAGCAACTCCCATTTATTGAGGGCTTATTT	1	2	10	AA2	-	.
chr17	11372303	11372324	chr17:11372303-11372324	0	AAAATAGGTCAAAGGCATGCCC	2	2	2	AD1	-	.
chr17	11372827	11372847	chr17:11372827-11372847	0	CAGCTTGTCAGAGGCCAGCTC	1	3	1	BCC2	-	.
chr17	11372880	11372908	chr17:11372880-11372908	0	AAGCAGGCTCTAAAGATGGAGAATTGCTC	1	2	9	AB2	1.0	.
chr17	11373426	11373446	chr17:11373426-11373446	0	AAGCAAGTCTCCAGCTACCCA	1	3	1	ACC1	2.0	.
chr17	11374581	11374603	chr17:11374581-11374603	0	GGACTTTTTTGTGAAGAAAGCTT	1	2	3	AA2	-	.
chr17	11374663	11374694	chr17:11374663-11374694	0	AAACATCTTCATTCAAAAATAATAGCAAGCTC	1	2	12	AC2	-	.
chr17	11375926	11375954	chr17:11375926-11375954	0	AGGCATGCTCTGAAACCTGAAACCATCCT	2	2	9	AB1	1.0	.
chr17	11376820	11376845	chr17:11376820-11376845	0	GAACTTGTTAGGAATGGAAATTGTCA	1	3	6	ACC2	1.0	.
chr17	11379633	11379655	chr17:11379633-11379655	0	CAGCTTGTCCTGGTGACATGCGT	1	3	3	CCD1	1.0	.
chr17	11390225	11390257	chr17:11390225-11390257	0	AGACATGCTGGACTTCTGGCTCTAACCTTGCTA	1	3	13	CCD2	2.0	.
chr17	11391841	11391864	chr17:11391841-11391864	0	GAGCTTTTCCCCCAGAGGATGTCT	1	2	4	AA2	-	.
chr17	11393734	11393765	chr17:11393734-11393765	0	AAACATGACTCAGAATCAAAGCAAACAAGGCT	1	2	12	DD2	-	.
chr17	11397195	11397225	chr17:11397195-11397225	0	GTGCTTGTATTTAACTTTGTAAAACTAGTTT	1	2	11	DD1	-	.
chr17	11401049	11401079	chr17:11401049-11401079	0	GGGATTGTTGGCTCTCTGACTAGACTAGCTT	1	2	11	AC1	1.0	.
chr17	11403567	11403589	chr17:11403567-11403589	0	GGGCTTGCCTAATAGTCAAGACT	1	2	3	DD1	-	.
chr17	11403876	11403895	chr17:11403876-11403895	0	CAGTCAGCCCAGGCATGTCC	3	3	0	ABC1	2.0	.
chr17	11406816	11406835	chr17:11406816-11406835	0	ATATTTGCTCAAACTAGTCC	3	2	0	AD4	-	.
chr17	11408314	11408336	chr17:11408314-11408336	0	CAACATTCCCTAGAAACTTGTTA	1	3	3	ACC2	1.0	.
chr17	11412020	11412050	chr17:11412020-11412050	0	AAGGTTGTCTCTGAAAAAAATAAGGTTGTCT	1	2	11	AA2	1.0	.
chr17	11412513	11412545	chr17:11412513-11412545	0	AAGCATGGTTGTGAAGAACACTTAGACTTCTTC	1	2	13	AD2	-	.
chr17	11412757	11412778	chr17:11412757-11412778	0	GAACTTGGTTAGAGGCTTGTAT	1	2	2	DD2	1.0	.
chr17	11413676	11413695	chr17:11413676-11413695	0	AGGCTCACTTGGGCTTGTTC	3	2	0	AB1	1.0	.
chr17	11415619	11415647	chr17:11415619-11415647	0	AAACAAGATCTTTATTAATGAGGTTGTTC	1	2	9	AD2	1.0	.
chr17	11417850	11417880	chr17:11417850-11417880	0	GAAAATGCTTAGTCGATCTAGGAAAATGCTT	1	2	11	AA2	1.0	.
chr17	11424801	11424823	chr17:11424801-11424823	0	AAACTAGCCTGGCTAACATGGTG	1	3	3	CCD1	1.0	.
chr17	11428486	11428516	chr17:11428486-11428516	0	AAGGTTGTCTCTTTAAGGCAGGGATATGTTC	1	2	11	AA2	1.0	.
chr17	11436242	11436268	chr17:11436242-11436268	0	GAAGATGCCTCAGAATGAAACCTGTCT	1	2	7	AB2	-	.
chr17	11437547	11437576	chr17:11437547-11437576	0	ACACTTGTTCTCTGTTCCATGAGCATGCTT	2	1	10	D1	-	.
chr17	11438189	11438214	chr17:11438189-11438214	0	TGACTTGTTTTGACCCAAGCATTATT	1	3	6	ACD2	-	.
chr17	11438225	11438244	chr17:11438225-11438244	0	AAACTATTTCGACCATGTTT	3	2	0	AD2	-	.
chr17	11440555	11440583	chr17:11440555-11440583	0	TTGCCTGTCCCACAGGTTTGGACAAGCCC	1	3	9	BCD1	1.0	.
chr17	11443542	11443563	chr17:11443542-11443563	0	AGGCATGGTTGTAGACAAGTTA	2	2	2	CD	-	.
chr17	11447035	11447065	chr17:11447035-11447065	0	GAACCTGTCTTTTCTCAGAGCAGGCATCTTC	2	2	11	AB3	-	.
chr17	11456589	11456614	chr17:11456589-11456614	0	AGCCATGTCCTCCAGTGAAATAGTTC	1	2	6	AD2	1.0	.
chr17	11458146	11458178	chr17:11458146-11458178	0	AGAATTGCCTTAAATACTTCACCAGACTTATCT	1	2	13	AA2	-	.
chr17	11458297	11458324	chr17:11458297-11458324	0	AAAGAAGTCAACCTTGCAAAGCTAGTTG	1	3	8	ACC1	-	.
chr17	11459835	11459865	chr17:11459835-11459865	0	GAAATTGCTTCCCTGACTTCTGGGCAAGTCC	1	1	11	A1	1.0	.
chr17	11460861	11460882	chr17:11460861-11460882	0	GGACAAGTCCCTGAATGTGTTT	1	2	2	AB1	-	.
chr17	11461642	11461666	chr17:11461642-11461666	0	AAGCAGGCTTAGGATTGGCTAGTTG	1	3	5	BCC2	-	.
chr17	11461825	11461846	chr17:11461825-11461846	0	AAGCATGCTCTCCAGCAAGTCC	3	1	2	C2	-	.
chr17	11462308	11462340	chr17:11462308-11462340	0	AAGCATTTCTCCCCAAGGTGGGCAAAGATGCTT	1	2	13	AA2	-	.
chr17	11462537	11462562	chr17:11462537-11462562	0	GGGCAACCCTCAATAAGAGCTTCCTC	1	2	6	AA2	-	.
chr17	11463161	11463192	chr17:11463161-11463192	0	CAACAGGTCATCTAAGCTCCGTAAGCTTGTTT	1	3	12	BCC2	-	.
chr17	11467266	11467285	chr17:11467266-11467285	0	GAACAAGCTCACGCTGGTCC	2	2	0	BD1	-	.
chr17	11467803	11467823	chr17:11467803-11467823	0	GGGTTTGCTTTGGATAAGCCT	1	2	1	AA2	1.0	dELS,CTCF-bound
chr17	11468581	11468606	chr17:11468581-11468606	0	GGATTTGTCAGCACAAGGGCTAGTCC	1	2	6	AC1	1.0	.
chr17	11470567	11470593	chr17:11470567-11470593	0	GACCAAGCCTTCCAGGCAAGCAGGCCT	1	2	7	BD3	-	.
chr17	11478261	11478293	chr17:11478261-11478293	0	GGGGTTGTTTGTTTTTTTCTTGTAAATTTGTTT	1	2	13	AA2	-	.
chr17	11486259	11486280	chr17:11486259-11486280	0	CAGCCTGCCCTGGAGCTTGTCA	1	3	2	BCC1	-	.
chr17	11486787	11486809	chr17:11486787-11486809	0	AGACTTTCCCAAGAGACTAGCTA	1	2	3	AC2	-	dELS
chr17	11490911	11490936	chr17:11490911-11490936	0	CAGCAAGCCCTATCTGGGCCATGCCC	1	2	6	CD	1.0	.
chr17	11490947	11490975	chr17:11490947-11490975	0	GGGCAAGCACAGATCTAGGAGGCAAATTC	1	2	9	AD2	-	.
chr17	11491913	11491941	chr17:11491913-11491941	0	AGGCATGCACCACCACACCCAGCAAGTTT	1	2	9	CD	1.0	.
chr17	11494333	11494356	chr17:11494333-11494356	0	TGGCTTGCTGCCCGAACCTAGCCC	1	3	4	CCD2	-	.
chr17	11495456	11495483	chr17:11495456-11495483	0	AGGCCAGCCCATGCAGAGGGGCATGGCT	2	2	8	BD3	2.0	.
chr17	11495555	11495581	chr17:11495555-11495581	0	AGACAAGCCCTGTGTCCAGGGTTTCTT	1	2	7	AA1	1.0	.
chr17	11497224	11497255	chr17:11497224-11497255	0	GGACCAGCCTGGCTTGTGTTCTGAGATTGCTT	1	2	12	AB2	-	.
chr17	11499147	11499168	chr17:11499147-11499168	0	ATGCAAGCCCTAGAACTACCCT	1	2	2	AD3	-	.
chr17	11499272	11499303	chr17:11499272-11499303	0	AAGCATCTTCCCTCCTCATGCAAGGCTAGCAT	1	2	12	AD2	-	.
chr17	11499501	11499520	chr17:11499501-11499520	0	AAACAACTCCCAGCTAGTTA	2	3	0	ACC2	-	.
chr17	11503173	11503201	chr17:11503173-11503201	0	TGACTTGACTGAGATCGCTGAGCTAGCTG	1	3	9	CCD2	-	.
chr17	11504451	11504475	chr17:11504451-11504475	0	GAACTCATTTAGAAGAGACTTGTCT	1	2	5	AB1	-	.
chr17	11511057	11511079	chr17:11511057-11511079	0	GAACAGGGCTTAGAAACATGCCT	2	2	3	BD1	2.0	.
chr17	11513588	11513609	chr17:11513588-11513609	0	TGATATGCTTGAGAACTTGTTA	2	3	2	ACC1	-	.
chr17	11513669	11513701	chr17:11513669-11513701	0	AGACAAGATCCCAGCTAGGATGCCAGCTAGCTG	1	3	13	CCD2	-	.
chr17	11514384	11514406	chr17:11514384-11514406	0	TAGCATGTTTGTAAGGCATGATG	1	3	3	CCD1	-	.
chr17	11517643	11517671	chr17:11517643-11517671	0	AGGCATGTGCCACCATGCCCAGCTAGTTT	1	2	9	CD	-	.
chr17	11521099	11521118	chr17:11521099-11521118	0	AGACTTTTCTGGTCATGTTC	3	2	0	AD2	-	.
chr17	11522519	11522551	chr17:11522519-11522551	0	AGGATAGTCTAAGGGTGTGTGTTGGGGATGCCT	1	2	13	AA2	1.0	.
chr17	11522921	11522942	chr17:11522921-11522942	0	AGACATGCCTTGAGGCTTCCTC	2	1	2	A1	1.0	dELS
chr17	11525802	11525821	chr17:11525802-11525821	0	AGACTAGCCTGGGCAACATG	2	3	0	ACD2	1.0	.
chr17	11526580	11526612	chr17:11526580-11526612	0	TGACTTGTCTCTCTAACTCCTGTTAACTTCCCC	1	3	13	ACC1	1.0	.
chr17	11527105	11527134	chr17:11527105-11527134	0	GGACATTTTTCCCAAAGAATAGGCCAGCTT	1	2	10	AB2	-	.
chr17	11529224	11529252	chr17:11529224-11529252	0	AAAATAGCCTTAAAACTATGGAATAGTTT	1	2	9	AA2	-	.
chr17	11530608	11530632	chr17:11530608-11530632	0	TGGCATGCTTCCTTCAGACATCCCC	1	2	5	AC2	-	.
chr17	11530695	11530721	chr17:11530695-11530721	0	TGACATGTCTGTTGTCAAGGTTAGTCG	1	3	7	ACC2	-	.
chr17	11535787	11535808	chr17:11535787-11535808	0	AAATGAGCTCACAGACTTGTTG	1	3	2	ABC1	-	.
chr17	11536756	11536785	chr17:11536756-11536785	0	AAGCAATTCCAGGGCATTTCAAGGTTGTCT	1	2	10	AA2	-	.
chr17	11538430	11538455	chr17:11538430-11538455	0	GAAGATGTTCTTCCCAAGGCAAGCAC	1	2	6	AD3	1.0	.
chr17	11538488	11538518	chr17:11538488-11538518	0	AAACCAGTCCGTGTGAGTCCCTGGCATGTTG	1	3	11	BCC1	3.0	.
chr17	11539681	11539713	chr17:11539681-11539713	0	CAGCTTGCTTCTCTGCTTCCTGCAAACAGCCTT	1	3	13	ABC2	-	.
chr17	11548737	11548756	chr17:11548737-11548756	0	GGACCTGCTTAAATATGCTT	2	2	0	AB2	-	.
chr17	11550717	11550746	chr17:11550717-11550746	0	GGGCATGTCCATAAGCATAAAATCTAACCC	2	2	10	AD1	1.0	.
chr17	11553992	11554019	chr17:11553992-11554019	0	GAGCTGGCCTTGGCTCAGGGGTATGTCC	1	2	8	AB2	1.0	.
chr17	11554273	11554305	chr17:11554273-11554305	0	CAGCATGTTCTAATGGGGATGTAGAGCACCCTC	1	3	13	ABC2	1.0	.
chr17	11554740	11554770	chr17:11554740-11554770	0	CCTCAAGTCTGTGAAGCACTGAGGCATGCTT	1	3	11	CDD2	1.0	.
chr17	11555143	11555174	chr17:11555143-11555174	0	AAAATAGCTCTGTGGCTCACTGTGGCTTGTCA	1	3	12	ACC1	1.0	.
chr17	11556936	11556956	chr17:11556936-11556956	0	ATGCAAGTTCCAGGCAAATTC	1	2	1	AD3	1.0	.
chr17	11557929	11557956	chr17:11557929-11557956	0	GGGCCTGCCAGATGAGTTCAGCATGCCC	1	3	8	BCC1	-	dELS
chr17	11560963	11560984	chr17:11560963-11560984	0	AGATAGGTCTACAGACTTGCTC	1	2	2	AB1	1.0	.
chr17	11561082	11561109	chr17:11561082-11561109	0	AAGCAAAGCCACATCAATAGGCAAGTTC	1	2	8	AD1	-	.
chr17	11564369	11564389	chr17:11564369-11564389	0	AGACAAGCCTAGGACAAGTGT	1	1	1	D1	1.0	.
chr17	11564751	11564775	chr17:11564751-11564775	0	AGACTCTCTTTTTCTGGACATGTTT	2	2	5	AB1	-	.
chr17	11565404	11565424	chr17:11565404-11565424	0	AAATTAGACTAAAACATGTTC	2	2	1	AD1	-	.
chr17	11568693	11568715	chr17:11568693-11568715	0	GAGCATGTACACTGAACAACCTC	1	2	3	AD2	-	.
chr17	11570615	11570646	chr17:11570615-11570646	0	AGATAAGTCTTTTACGAACGAGGAACAATCTT	1	2	12	AA2	-	.
chr17	11572175	11572196	chr17:11572175-11572196	0	TGACTTTTTCCCAGGCTAGCCT	1	2	2	AC1	-	.
chr17	11572424	11572443	chr17:11572424-11572443	0	GAGCATGTTTAAGGTAGGCT	3	2	0	AD1	1.0	.
chr17	11574178	11574199	chr17:11574178-11574199	0	GAGCAGGCCTTGAGACATTTTC	1	2	2	AB2	-	.
chr17	11574571	11574591	chr17:11574571-11574591	0	AGGCATGTTCCAGGTGAGCTT	2	2	1	AB1	1.0	.
chr17	11575287	11575307	chr17:11575287-11575307	0	GGACTTGCCTTGAATTTTTTC	1	2	1	AA1	-	.
chr17	11575981	11576003	chr17:11575981-11576003	0	AAATAAGCTCACCAAACAAGTGT	1	2	3	AD3	1.0	.
chr17	11576951	11576980	chr17:11576951-11576980	0	GAAAGAGTTTAAAAATGAAAAGACAAGCCA	1	3	10	ABC1	-	.
chr17	11577024	11577054	chr17:11577024-11577054	0	GGACTTGTATCCAGAATATGTAAACAATTCC	1	2	11	AD2	-	.
chr17	11581465	11581497	chr17:11581465-11581497	0	AGGCAAGTTCACGTTCTTTTCTTGAGCTAGGAC	1	2	13	DD4	1.0	.
chr17	11586064	11586085	chr17:11586064-11586085	0	GAATTTGTTTTAAAAATAGCTT	1	2	2	AA2	1.0	.
chr17	11590000	11590019	chr17:11590000-11590019	0	AAGCACGCTCAAACATGTCT	4	1	0	B2	-	dELS,CTCF-bound
chr17	11591486	11591514	chr17:11591486-11591514	0	AGGCTTACTCAGTATGGGGGAAATTGCCC	1	2	9	AA2	-	.
chr17	11592467	11592489	chr17:11592467-11592489	0	TAGCTAGCCCTCTAAGCATTTTG	1	3	3	ACC1	-	.
chr17	11594248	11594268	chr17:11594248-11594268	0	AAGCAAGCTGGAAGCTTGCAC	1	2	1	CD	-	.
chr17	11597704	11597732	chr17:11597704-11597732	0	GAGTAAGACTCTGTCTCAAAAACAAGCCT	1	2	9	AD1	-	.
chr17	11600266	11600295	chr17:11600266-11600295	0	AGACAGGCCTGTGATCTGAGAAGCATGCTT	2	1	10	B2	-	.
chr17	11605641	11605670	chr17:11605641-11605670	0	AGACATGCGCCACTACAACCGGGCAATTTT	1	2	10	AD2	2.0	.
chr17	11606736	11606755	chr17:11606736-11606755	0	AACCTAATTTAAACTAGCTT	2	2	0	AD1	-	.
chr17	11608660	11608686	chr17:11608660-11608686	0	GGTCCAGTCTGGGAGGCAGGCATGCCT	2	2	7	BD4	1.0	.
chr17	11608878	11608906	chr17:11608878-11608906	0	GAGTAGGCCTTAAAACCCCAGGCTTGTCT	1	2	9	AB1	1.0	.
chr17	11611719	11611739	chr17:11611719-11611739	0	GGACAAGCTTCAGAGTAGCTA	1	2	1	AC1	-	.
chr17	11612894	11612913	chr17:11612894-11612913	0	AAACGAATCCAGGCATGTTT	3	2	0	AB1	2.0	.
chr17	11616423	11616446	chr17:11616423-11616446	0	GAACCAGCCTTTGTAAACTCGCCC	1	2	4	BB2	1.0	.
chr17	11617073	11617103	chr17:11617073-11617103	0	AGGAAAGTCTTTCTGATTCTAAAACTTGTAT	1	2	11	AD3	-	.
chr17	11618660	11618692	chr17:11618660-11618692	0	GAGCTGTTCTCTGAGAAAATAACGAACAAGCTT	1	2	13	AB1	-	.
chr17	11620650	11620679	chr17:11620650-11620679	0	GAACTAGTTCAATTGGTTTGCAGATTGCCC	1	2	10	AC1	-	.
chr17	11624308	11624330	chr17:11624308-11624330	0	AGACAAGCCTGGCCAACATGGTG	1	3	3	CCD1	2.0	.
chr17	11628239	11628260	chr17:11628239-11628260	0	AGACGTGCTCAGGAGGAAGCTC	1	2	2	AB2	-	.
chr17	11628596	11628618	chr17:11628596-11628618	0	GTGTTTGCTTGGCAGACAAGTTG	1	3	3	ACD1	-	CTCF-only,CTCF-bound
chr17	11628643	11628665	chr17:11628643-11628665	0	GGGCATGTCTTCAGGACGATTTT	2	2	3	AB1	1.0	CTCF-only,CTCF-bound
chr17	11631763	11631788	chr17:11631763-11631788	0	AAACATGCCAAAATGTCATCATGTTT	1	3	6	CCD2	-	.
chr17	11632050	11632076	chr17:11632050-11632076	0	TGGCAATCTTAAGAACAAGGCTAGTTG	1	3	7	ACC2	-	.
chr17	11632689	11632711	chr17:11632689-11632711	0	GAGCATGCCTTTAAGGTTTGTGT	2	2	3	AD1	-	.
chr17	11633808	11633838	chr17:11633808-11633838	0	AGAGATGTTCAGGAGTCTTCAAGGGATGCCT	1	2	11	AA2	1.0	.
chr17	11633982	11634012	chr17:11633982-11634012	0	AAACATGTCTGTGTGTGCCAAGGGCATGCCT	2	0	11	0	-	.
chr17	11637883	11637908	chr17:11637883-11637908	0	GGGCAGGCTTATGGAAAAGGTAGTCT	1	2	6	AB2	-	.
chr17	11640268	11640298	chr17:11640268-11640298	0	AGGGTTCTCCCCGGTGCACAAGAACATGCCC	2	2	11	AA1	3.0	.
chr17	11641404	11641426	chr17:11641404-11641426	0	AAGCATGCCTGTGAGGCAGGTCT	2	1	3	B1	-	.
chr17	11649180	11649201	chr17:11649180-11649201	0	GGACATGATCAGAAATTTGCCC	1	2	2	AD2	-	.
chr17	11649371	11649403	chr17:11649371-11649403	0	TGGCATGTTTTTAGTTTAATAGACTGCATGTTT	1	3	13	CCD2	1.0	.
chr17	11649594	11649623	chr17:11649594-11649623	0	AGACTTTTCATGTATATTATCAACTTGTTC	1	3	10	ACC2	-	.
chr17	11650862	11650888	chr17:11650862-11650888	0	AGCCTTGTTTCTTTCCGAGACATCTTC	1	2	7	AD3	2.0	.
chr17	11651119	11651149	chr17:11651119-11651149	0	ACACATGCCTGAGACAGCAGCAGCCATGTTC	1	2	11	DD2	-	dELS
chr17	11659349	11659370	chr17:11659349-11659370	0	AAAAGAGTCTTGGAACATGTCC	3	2	2	AB4	-	.
chr17	11660772	11660793	chr17:11660772-11660793	0	GGGAATTTTCTGAGACTTGTTT	2	2	2	AA1	-	.
chr17	11663261	11663281	chr17:11663261-11663281	0	AGGCTTGCTCTAAACATATAT	1	2	1	AD4	1.0	.
chr17	11669105	11669129	chr17:11669105-11669129	0	AGTCTAGCCATCCCAGAGCTAGTTT	1	2	5	CD	-	.
chr17	11671202	11671225	chr17:11671202-11671225	0	CAGCATGTTTCAAAATGCATGTTT	1	2	4	CD	-	CTCF-only,CTCF-bound
chr17	11671685	11671714	chr17:11671685-11671714	0	GGAATTGCTCAGCCCTGTGCAGGGAAGTCC	1	2	10	AA2	-	.
chr17	11673285	11673306	chr17:11673285-11673306	0	CAACAAATCTACCAACATGCCT	1	3	2	ACC2	-	.
chr17	11675080	11675101	chr17:11675080-11675101	0	ATTCTTGTCCAAGAACATGTTG	2	3	2	CDD2	-	.
chr17	11677000	11677021	chr17:11677000-11677021	0	TGATATGTCTAATAACAAGCTT	2	3	2	ACC1	-	.
chr17	11678630	11678657	chr17:11678630-11678657	0	AAACTTGTCTTTGCTCTGAAGCTAATTT	1	1	8	A1	-	.
chr17	11680861	11680882	chr17:11680861-11680882	0	GAGCAATTCCACAAAGAAGCCC	1	2	2	AA2	-	.
chr17	11682376	11682402	chr17:11682376-11682402	0	TGAGTAGCTGGGACTACAAGCATGCTC	1	3	7	ACC1	-	.
chr17	11682955	11682984	chr17:11682955-11682984	0	GGACTATCTTTCAGAGTCTGAGGCTTATTC	1	2	10	AA2	-	.
chr17	11690800	11690826	chr17:11690800-11690826	0	AAGCGAGTCTCGTTTCCAGGCAAATTC	1	2	7	AB3	1.0	.
chr17	11691077	11691105	chr17:11691077-11691105	0	CAGCAAGTTCTTTGCTTACAAATTAGCTT	1	2	9	AC2	-	.
chr17	11693765	11693785	chr17:11693765-11693785	0	TGACAACCCAGGAACAAGTTT	1	3	1	ACC2	-	.
chr17	11693907	11693935	chr17:11693907-11693935	0	GAGCTAGCTTATGATGCCCAGAAAATTCC	1	2	9	AA1	-	.
chr17	11694348	11694376	chr17:11694348-11694376	0	AGAGTACCTCGACACCAAGAGGCTTGCCT	1	2	9	AA1	-	.
chr17	11695226	11695258	chr17:11695226-11695258	0	CAGCATGCCCTCTGGCCCATCAGAGGCTAATCT	1	2	13	AC2	2.0	.
chr17	11697575	11697599	chr17:11697575-11697599	0	GAAAAAGTCTTCTTCTAGCATGTTT	1	2	5	AC2	-	.
chr17	11698881	11698901	chr17:11698881-11698901	0	ATGCTTGCCATGAGCATGCCT	2	2	1	CD	-	.
chr17	11699678	11699699	chr17:11699678-11699699	0	AAGCAGCTTCCCGAACATGTTT	2	2	2	AB1	2.0	.
chr17	11699810	11699829	chr17:11699810-11699829	0	AGACAAGCCTCGGCATGTAC	4	2	0	CD	1.0	.
chr17	11706262	11706292	chr17:11706262-11706292	0	AAGGTAGTTCCAACCATTTAGGAGCTTGCAT	1	2	11	AD3	-	.
chr17	11708115	11708143	chr17:11708115-11708143	0	TGGCTTGCCTCCTCCTTGTTGGCATTCCC	1	3	9	ACC1	-	.
chr17	11710828	11710851	chr17:11710828-11710851	0	AAACATTTTTGTGAAAACATTTTC	1	2	4	AA2	-	.
chr17	11711767	11711789	chr17:11711767-11711789	0	AATCATGTTTTTTGGAAAAGTTT	1	2	3	AD2	-	.
chr17	11712396	11712421	chr17:11712396-11712421	0	GTACAAGTCTTTGTGTGGACATGTTT	2	1	6	D1	-	.
chr17	11713881	11713907	chr17:11713881-11713907	0	ACTCAAGTTTAGTTACTAGGCATGCTA	1	3	7	CDD2	-	.
chr17	11715820	11715840	chr17:11715820-11715840	0	AGGCAAGTTTCGAACTCATTT	1	2	1	AB4	1.0	.
chr17	11715983	11716006	chr17:11715983-11716006	0	GGATATGTCCCAAAGGACTTGCTG	1	2	4	AC2	2.0	.
chr17	11716845	11716867	chr17:11716845-11716867	0	CTGCTAGTTCAGACAGCTTGTCC	1	3	3	CCD1	1.0	.
chr17	11717332	11717351	chr17:11717332-11717351	0	AAACTAGCCTGAGCAACATA	2	3	0	ACD2	-	.
chr17	11718076	11718095	chr17:11718076-11718095	0	TATGTTGCCCAGGCTAGTCT	2	3	0	ACD1	-	.
chr17	11718421	11718446	chr17:11718421-11718446	0	GCACAAGTCTTTGTGTAAACATGTAT	1	2	6	DD3	-	.
chr17	11718962	11718994	chr17:11718962-11718994	0	GGGGATGATTGGGGGAGGATCAGGGACAAGCTC	2	2	13	AD1	-	.
chr17	11720788	11720811	chr17:11720788-11720811	0	GATCTAGACCCAAAAAACTTGTCT	1	2	4	DD1	-	.
chr17	11724734	11724759	chr17:11724734-11724759	0	GGACCAGTTTCATGGAAGACTATTTT	1	2	6	AB3	1.0	.
chr17	11729001	11729024	chr17:11729001-11729024	0	AAATAAGGCCAGAGAGACAAGTTC	1	2	4	AD1	-	.
chr17	11730177	11730196	chr17:11730177-11730196	0	TGGCTAGCCTGGACACTCTT	1	3	0	ABC2	2.0	.
chr17	11731993	11732024	chr17:11731993-11732024	0	GAACTAGTTTACAGTTCTCACAGGTCTTCTCT	1	2	12	AD1	-	.
chr17	11733272	11733302	chr17:11733272-11733302	0	AGCCAAGATCCCAGTAGCATAGGGCTAGCCC	1	2	11	DD1	1.0	.
chr17	11734153	11734175	chr17:11734153-11734175	0	CAGCATCCCCTGGGAGCTTGTTA	1	3	3	ACC2	-	.
chr17	11736608	11736632	chr17:11736608-11736632	0	AAGCCTGTCCTGTACAAGCCAGCCT	1	2	5	BB2	2.0	.
chr17	11736883	11736914	chr17:11736883-11736914	0	GAGCAACTTATAAACGCTAATTAAACTTGCTT	1	2	12	AC1	-	dELS
chr17	11737529	11737550	chr17:11737529-11737550	0	GGACAAGGCTGTGGGCTAGCCT	1	1	2	D2	-	dELS
chr17	11737973	11738003	chr17:11737973-11738003	0	AGACTTTATTTCATTTACTTAGAACAAGCTC	1	2	11	AD1	-	.
chr17	11738577	11738599	chr17:11738577-11738599	0	CACCATGTTGGCCAGGCTAGTCT	1	3	3	CCD1	3.0	.
chr17	11742397	11742416	chr17:11742397-11742416	0	AAACATACTCAAGCTTTCTC	1	2	0	AA2	-	.
chr17	11743109	11743129	chr17:11743109-11743129	0	CAGCATGTCTAAAGCTGATCT	2	3	1	ABC2	-	CTCF-only,CTCF-bound
chr17	11743298	11743318	chr17:11743298-11743318	0	GGATATTTCTCAGACAAGTCT	2	2	1	AA1	-	.
chr17	11752343	11752367	chr17:11752343-11752367	0	AAGCTTGTACTATCAGGAGTTGTTC	1	2	5	AD2	1.0	.
chr17	11753707	11753729	chr17:11753707-11753729	0	AAGCTTGTTTAGAGAGCATGTCC	2	0	3	0	-	.
chr17	11755079	11755100	chr17:11755079-11755100	0	AGGCTTCCCCAAATGCTTGTTT	1	2	2	AD2	1.0	.
chr17	11756886	11756906	chr17:11756886-11756906	0	AGGCTACTTTTAGGCCAGTTC	1	2	1	AB2	2.0	.
chr17	11761687	11761718	chr17:11761687-11761718	0	CAGCAAGTCTCGGGGGTTTTCCAGGCAAGAGT	1	3	12	CDD3	1.0	.
chr17	11762716	11762736	chr17:11762716-11762736	0	GGGCAAGCCTCAGAAATGCAC	2	2	1	AD1	-	.
chr17	11763827	11763859	chr17:11763827-11763859	0	GAGCTTTTCCTTTTTGAGCTACTGAACATATCT	1	2	13	AA2	-	.
chr17	11765701	11765722	chr17:11765701-11765722	0	GAGCTTCTCTGTGGACTACTCC	1	2	2	AA2	-	.
chr17	11768716	11768742	chr17:11768716-11768742	0	GCATTTGTCCTTGCTAGGAACTAGTCA	1	3	7	ACD1	2.0	.
chr17	11773476	11773502	chr17:11773476-11773502	0	TAGCATGCTCCAAACTGTATCTTGTTT	1	3	7	CCD2	-	.
chr17	11775392	11775423	chr17:11775392-11775423	0	AAGCAAACCTTTTTTGCTTGAAAAATAAGTTT	1	2	12	AA2	-	.
chr17	11778439	11778471	chr17:11778439-11778471	0	ATGCAAGTTTAGTGGAAGTCAACAAACTGGCTT	1	2	13	BD3	2.0	.
chr17	11779648	11779676	chr17:11779648-11779676	0	AAACAAGTCTTTCTAAGGAGAGAATTTCC	2	2	9	AA1	-	.
chr17	11779685	11779707	chr17:11779685-11779707	0	GAACTGTTCTCAAAAGCATGTCC	2	2	3	AB1	1.0	.
chr17	11779895	11779917	chr17:11779895-11779917	0	GAGCTTCTTGAAGGAACTTGTCT	1	2	3	AC1	-	.
chr17	11779950	11779971	chr17:11779950-11779971	0	CTCCTTGTTTACAAACTTGTTT	1	3	2	CDD2	-	.
chr17	11780107	11780126	chr17:11780107-11780126	0	AAACAAGTCCTGTCATGCTG	3	3	0	CCD2	-	.
chr17	11781097	11781119	chr17:11781097-11781119	0	GAACATGCCTGAGGTGGATGCCT	2	2	3	AD1	-	.
chr17	11782003	11782030	chr17:11782003-11782030	0	AAGCAAGTCACTGATTTGAGACAACTTT	1	2	8	AC2	1.0	.
chr17	11783082	11783104	chr17:11783082-11783104	0	AGAAATCCTTTGCAAGCTTGTCC	2	2	3	AA1	-	.
chr17	11785632	11785651	chr17:11785632-11785651	0	GAACACATCCAGGCTAGTTC	3	2	0	AB1	3.0	.
chr17	11785967	11785995	chr17:11785967-11785995	0	CAACTAGCTCCCATTTTATGAGCATTCAT	1	3	9	ACD2	-	.
chr17	11793389	11793409	chr17:11793389-11793409	0	AGACAAGCCCTAGACATCATC	1	2	1	AD4	-	.
chr17	11797452	11797477	chr17:11797452-11797477	0	GGGCTTCTCAAGAGAAGGGCATGTTG	1	3	6	ACC2	3.0	.
chr17	11798567	11798593	chr17:11798567-11798593	0	AACCAAGCCTCCAAGACAGTCTAGCCT	1	2	7	DD2	1.0	.
chr17	11799993	11800023	chr17:11799993-11800023	0	AAACAGGTCTCAACATTGCTAGAAATTGTCC	1	2	11	AB2	-	.
chr17	11801788	11801818	chr17:11801788-11801818	0	AGGCAAGTCTTTGTCCTTTAAGGGCGAATTT	1	2	11	AB1	1.0	.
chr17	11809678	11809701	chr17:11809678-11809701	0	TGGCTTGCCTTCAGGAGCAGGTCA	1	3	4	BCC1	-	.
chr17	11809738	11809767	chr17:11809738-11809767	0	AGACATACTTACTTATATGTAAGTAAGTCT	1	2	10	AA2	-	.
chr17	11811101	11811121	chr17:11811101-11811121	0	TCAGTAGTTCAAGACTAGCCT	1	3	1	ACD1	-	.
chr17	11812572	11812604	chr17:11812572-11812604	0	GAGCATGTACTAGCAGGCATTGTGAGCAACCTT	1	2	13	AD2	-	.
chr17	11812707	11812735	chr17:11812707-11812735	0	AAGTTAGCTTTATATCAGAGAGTTTGCCT	1	2	9	AA2	-	.
chr17	11814153	11814175	chr17:11814153-11814175	0	AGGAATTCTTACAAAACTTGTTC	2	2	3	AA1	-	.
chr17	11815001	11815030	chr17:11815001-11815030	0	AAGCATGCACTGATCCTCTAAGACATACTT	1	2	10	AD2	1.0	.
chr17	11818598	11818623	chr17:11818598-11818623	0	AAACAACTTTAAAGAAGAGCTTGTAT	1	2	6	AD2	-	.
chr17	11818650	11818670	chr17:11818650-11818670	0	CAGCTACCTAAAGACTTGTTC	1	3	1	ACC2	1.0	.
chr17	11819755	11819781	chr17:11819755-11819781	0	AATCAAGTCTCCTTATGAAGCTATCTT	1	2	7	AD3	1.0	.
chr17	11822464	11822494	chr17:11822464-11822494	0	AAACAAGCTAAGAGTCCGCAGCAGGAAGTTC	1	3	11	ACC2	2.0	.
chr17	11824279	11824302	chr17:11824279-11824302	0	GGAATTGTTCTATTGAACTTTCTC	1	2	4	AA2	-	.
chr17	11825759	11825782	chr17:11825759-11825782	0	AGGCATGCTAAAAAGAACAAGCCA	1	2	4	CC	1.0	dELS
chr17	11825879	11825906	chr17:11825879-11825906	0	AGGCAATTCCCAGAATCAGGACTTTTCT	1	2	8	AA2	1.0	dELS
chr17	11829993	11830022	chr17:11829993-11830022	0	AGGCCTGTTTCCCTCTGGAGGGACTTTTCC	1	2	10	AB3	1.0	.
chr17	11832540	11832563	chr17:11832540-11832563	0	AGACAAGTTCTAGGGAGCAGGCCT	1	1	4	B1	2.0	.
chr17	11833355	11833378	chr17:11833355-11833378	0	AGGCTATTTATTCAGAGCTTGCTC	1	2	4	AC1	1.0	.
chr17	11833590	11833615	chr17:11833590-11833615	0	GAAATTGTTTATTGTTAATCAAGTCC	1	2	6	AD2	1.0	.
chr17	11834550	11834579	chr17:11834550-11834579	0	GGTCATGCCCAACAGGCCAGTGACTAGTCC	1	2	10	CD	1.0	.
chr17	11835044	11835065	chr17:11835044-11835065	0	AAACATTTCTTAGGACTATCTT	1	2	2	AA2	-	.
chr17	11835799	11835820	chr17:11835799-11835820	0	GGGCAAGTTCTAAAACAACCTA	1	2	2	AC3	1.0	.
chr17	11835925	11835946	chr17:11835925-11835946	0	CCACATGCCTCGGAGCTAGCCC	2	2	2	CD	1.0	.
chr17	11836563	11836588	chr17:11836563-11836588	0	AAGCTTTCCTACAGCCAGACAGGCTT	1	2	6	AB2	-	.
chr17	11841209	11841229	chr17:11841209-11841229	0	GAAAATGATCAAGGCAAGTCT	2	2	1	AD1	2.0	.
chr17	11844750	11844780	chr17:11844750-11844780	0	GTGCAAGCTTGTGATATAGATAAACTTGTGT	1	2	11	DD3	1.0	.
chr17	11845847	11845875	chr17:11845847-11845875	0	GGGGTTGTTTTTTTCTTGTAAATTTGTTT	1	2	9	AA2	-	.
chr17	11849169	11849190	chr17:11849169-11849190	0	ACACTAGCTCGAAAATATGTCC	1	2	2	AD2	1.0	.
chr17	11853558	11853580	chr17:11853558-11853580	0	GAACAAGCTCATGGAACAAAGCA	1	3	3	ACD2	-	dELS,CTCF-bound
chr17	11853810	11853840	chr17:11853810-11853840	0	AGAGAAGTCTGAAGCCACTGAGGAGTAGCTT	1	2	11	AA2	-	dELS
chr17	11854846	11854869	chr17:11854846-11854869	0	GTGGAAGTTCGTTAAAGCAAGTTA	1	3	4	ACD1	-	.
chr17	11856768	11856789	chr17:11856768-11856789	0	GCACATGTTCATGGACTAGTTT	2	1	2	D1	-	.
chr17	11861866	11861894	chr17:11861866-11861894	0	GGGGTTGTTTTTTTCTTGTAAATTTGTTT	1	2	9	AA2	-	.
chr17	11866692	11866715	chr17:11866692-11866715	0	TGCTTTGTTTACCTAAGCAAGCCT	1	3	4	ACD1	-	.
chr17	11868600	11868620	chr17:11868600-11868620	0	AGCCCAGCCCCAGACTAGCTG	1	3	1	BCD1	1.0	.
chr17	11871234	11871255	chr17:11871234-11871255	0	TGGCTAATTTTCTAACATGTTC	1	3	2	ACC2	-	.
chr17	11874820	11874851	chr17:11874820-11874851	0	AGGCATTCTTCAGTGGGATGTTGATCTTGCTT	1	2	12	AD2	-	.
chr17	11882049	11882080	chr17:11882049-11882080	0	GAACTAGGTCCAACAGTGTTAGGGTCATGTCT	1	2	12	DD2	-	.
chr17	11885614	11885639	chr17:11885614-11885639	0	TAGCTAGTTCTTTTCCAGATATGCCT	1	2	6	AC2	2.0	.
chr17	11885693	11885722	chr17:11885693-11885722	0	AAACATACTTTGTTAATGGTGAGTTTGTTC	1	2	10	AA2	1.0	.
chr17	11886122	11886144	chr17:11886122-11886144	0	AGACTAGCCTGGCCAACATGGTG	1	3	3	CCD1	-	.
chr17	11891277	11891307	chr17:11891277-11891307	0	GAGCAAACTAACAAAAGATAATAGCATGTTT	1	3	11	ACC2	2.0	.
chr17	11892044	11892063	chr17:11892044-11892063	0	CAGCATGTCCAGACTATCTG	4	3	0	ACC1	-	.
chr17	11895247	11895279	chr17:11895247-11895279	0	GGGAATGCTGGGTGAGGCAACACCAGCTTGCTC	1	3	13	ACC1	-	.
chr17	11897346	11897373	chr17:11897346-11897373	0	GAAGTTTTCCAATTAATAAAACAAGTCC	1	2	8	AA1	-	.
chr17	11899354	11899384	chr17:11899354-11899384	0	GGGCATGTTCTGTTGCTCATTAGAAAATCTC	2	2	11	AA1	-	.
chr17	11901167	11901187	chr17:11901167-11901187	0	GGGCTTGCCTGGTACAACTTC	1	2	1	AD1	1.0	.
chr17	11905544	11905571	chr17:11905544-11905571	0	TACCTAGCCCATGACCTTGAGCATGTTC	1	2	8	CD	-	.
chr17	11906962	11906988	chr17:11906962-11906988	0	GCACATGTTTACCTATGGAACAAACCT	1	2	7	AD3	-	.
chr17	11907270	11907298	chr17:11907270-11907298	0	AGACTAGCCTGACCAACACAGAGAAACCC	1	2	9	AA1	-	.
chr17	11907549	11907571	chr17:11907549-11907571	0	GAACTAGTTTTTCAAGTTAACTT	1	2	3	AA1	-	.
chr17	11910825	11910857	chr17:11910825-11910857	0	GGGCATTTCTCCATCTTATTTGGAGAAATGTCT	1	2	13	AA2	-	.
chr17	11911894	11911913	chr17:11911894-11911913	0	AAACTTGCTGAAACTTTCTT	2	2	0	AC2	-	.
chr17	11912357	11912376	chr17:11912357-11912376	0	TAGCAAGTTCAGACTTCCTT	2	2	0	AC2	2.0	.
chr17	11913016	11913044	chr17:11913016-11913044	0	AAACTAGCCGGGCATGGTGGCACATGTCT	1	2	9	CD	2.0	.
chr17	11914162	11914186	chr17:11914162-11914186	0	AAACATGTCAAATTTCAGTTTGCTT	1	3	5	ACC2	-	.
chr17	11919133	11919158	chr17:11919133-11919158	0	AGGCGTGTCCACCAGAGGGCATGTTT	2	1	6	B1	-	CTCF-only,CTCF-bound
chr17	11921585	11921610	chr17:11921585-11921610	0	GGACTTGCTCAAGGCCCAATAAGCCA	1	3	6	ACC2	-	dELS
chr17	11924356	11924384	chr17:11924356-11924384	0	GGGCATGACTAGGATATGGGAGCAACCTT	1	2	9	AD2	-	dELS
chr17	11924820	11924842	chr17:11924820-11924842	0	CACCATGTTGGCCAGGCTTGTCT	1	3	3	CCD1	-	.
chr17	11925052	11925084	chr17:11925052-11925084	0	TAGCTTGCTCCTCTTTTCTCCTAGAACATTTTG	1	3	13	ACC1	-	.
chr17	11927670	11927696	chr17:11927670-11927696	0	GGGCTTCTCTTCTGGGAGAGCTGGCTT	1	2	7	AB2	1.0	.
chr17	11927854	11927879	chr17:11927854-11927879	0	AGACATTCCTTCTCCTAGACCTGCCC	1	2	6	AB2	-	.
chr17	11929503	11929524	chr17:11929503-11929524	0	AGGCAAGTTTAAAAACATTATG	1	3	2	ACD2	-	.
chr17	11935713	11935732	chr17:11935713-11935732	0	GAACATGCCTAGAAAAACTC	2	2	0	AA1	-	.
chr17	11938798	11938817	chr17:11938798-11938817	0	TATGTTGCCTAGGCTAGTCT	2	3	0	ACD1	-	.
chr17	11942072	11942094	chr17:11942072-11942094	0	ATGCAAGTCCCAGGAACTTGGCC	1	2	3	DD3	-	.
chr17	11943261	11943287	chr17:11943261-11943287	0	GAACATGCTGGTGCCTTCATCATGTCT	1	3	7	CCD2	1.0	.
chr17	11944169	11944191	chr17:11944169-11944191	2	TGATGAGCCTCTTGGGCAAGTCT	1	3	3	ABC1	-	dELS,CTCF-bound
chr17	11944344	11944376	chr17:11944344-11944376	0	AAACAAGTATTGTGTGTGGGATAAGGAAAGCCC	1	2	13	AD2	-	.
chr17	11945998	11946020	chr17:11945998-11946020	0	AGACAAGCCTGGCCAACATGGTG	1	3	3	CCD1	2.0	.
chr17	11947386	11947407	chr17:11947386-11947407	0	AGACAAGTTCTTAGACTTTTAA	1	3	2	ACD2	1.0	.
chr17	11949623	11949642	chr17:11949623-11949642	0	AGGCATGCGCCAGCATGCCT	4	2	0	CD	2.0	.
chr17	11949849	11949873	chr17:11949849-11949873	0	TGACAAGCTGAGACAGAACATTCTT	1	3	5	ACC1	-	dELS
chr17	11951098	11951123	chr17:11951098-11951123	0	AAACAATTTTGTATAGAAGCAAATTC	1	2	6	AA2	1.0	.
chr17	11953245	11953276	chr17:11953245-11953276	0	GCATTAGCCTGACTTACCGTTGGAGCATGCTG	1	3	12	ACD1	1.0	.
chr17	11954331	11954356	chr17:11954331-11954356	0	CAACAAGCCCCATGCAGAATAAGCCT	1	2	6	AC2	-	.
chr17	11954648	11954675	chr17:11954648-11954675	0	CAACAAGCCTGTGGGACAAGAAATGTTA	1	3	8	ACC2	-	.
chr17	11959635	11959662	chr17:11959635-11959662	0	AGGGAAATCTACCAGAAAAAACTTGCTC	1	2	8	AA1	-	.
chr17	11960098	11960127	chr17:11960098-11960127	0	AAATATGTTCATCTTAAGGTAGGTATGCTT	1	2	10	AA2	-	.
chr17	11961669	11961692	chr17:11961669-11961692	0	AGACAAACCTTCCAAAGCAAGTAC	1	2	4	AD2	1.0	.
chr17	11963697	11963720	chr17:11963697-11963720	0	GGAAAATTTTGTTGAGACATGTTT	2	2	4	AA1	-	.
chr17	11965056	11965079	chr17:11965056-11965079	0	CAAAAAGCTTAAAAGGGCAAGTCG	1	3	4	ACC1	-	.
chr17	11965116	11965146	chr17:11965116-11965146	0	TGACATGTTCCTGGAAATCTAGGCCATGCCT	1	2	11	CD	1.0	.
chr17	11970778	11970804	chr17:11970778-11970804	0	TAAAAAGCTCTATGAGGCAGCTTGTTT	1	3	7	ACC1	1.0	.
chr17	11972762	11972793	chr17:11972762-11972793	0	CGGCAAGTCCCGCTTTCCTAGGGGGCAAGAAC	1	3	12	CDD3	1.0	.
chr17	11973150	11973179	chr17:11973150-11973179	0	GGGCTTGCCTCCTTCACTATGGGCTTGCCT	2	0	10	0	-	.
chr17	11974889	11974919	chr17:11974889-11974919	0	CAGCATGCTTTGAAAGGATTAAAGCCTGTTA	1	3	11	BCC2	-	.
chr17	11974999	11975021	chr17:11974999-11975021	0	AGACAAGCCTTACAAGTTAGTTC	1	1	3	A2	-	.
chr17	11978620	11978642	chr17:11978620-11978642	0	GAAGAAGCCCCTCAAGGAAGCCT	1	2	3	AA2	-	.
chr17	11979728	11979748	chr17:11979728-11979748	0	GAGCTAGATCTGAACTTGTTA	1	2	1	CD	-	.
chr17	11980893	11980915	chr17:11980893-11980915	0	AAACATTTTTTTAAAACTATTCT	1	2	3	AA2	-	.
chr17	11983954	11983973	chr17:11983954-11983973	0	CTGCTAGCTCCAACTTGCCC	3	3	0	CCD1	-	.
chr17	11986141	11986160	chr17:11986141-11986160	0	GAGTTTGCCTGCACAAGCTC	2	2	0	AD2	1.0	.
chr17	11987022	11987052	chr17:11987022-11987052	0	AGGCAAGACGCCAATGGCAGCCAGCTTGCCT	1	3	11	CCD2	-	.
chr17	11987996	11988017	chr17:11987996-11988017	0	AGGCAAGTCCCAAGAGGAGTTC	1	2	2	AB1	-	.
chr17	11988265	11988297	chr17:11988265-11988297	0	GAACAAGATCCCTGAAAGTGGGAAAGCAAATTC	1	2	13	AD2	1.0	.
chr17	11991381	11991401	chr17:11991381-11991401	0	AGACATGCCACTAACGTGCTT	1	3	1	BCC2	-	.
chr17	11992873	11992899	chr17:11992873-11992899	0	GGAATTGTCTCCGGCAAGAACTAGGTC	1	2	7	AD3	-	.
chr17	11995736	11995759	chr17:11995736-11995759	0	CGACTTGCTCTAATTGACATTTTC	1	3	4	ACC1	1.0	.
chr17	12000920	12000941	chr17:12000920-12000941	0	AGACAAGTCATTCAAGAAGTTT	1	3	2	ACC2	1.0	.
chr17	12000967	12000996	chr17:12000967-12000996	0	AGACAAATTAGGAGATCTTACAGCATGCTT	1	3	10	ACC2	-	.
chr17	12006286	12006308	chr17:12006286-12006308	0	GAACTAGGTTTCTGGGCTGGTTT	1	2	3	BD2	-	.
chr17	12007802	12007824	chr17:12007802-12007824	0	GATCAATTTTAAAAAGCAAGCTT	1	2	3	AD1	-	dELS
chr17	12008567	12008592	chr17:12008567-12008592	0	GAGCAAGTTTGCGCTCAAATATTCTC	2	2	6	AA1	-	.
chr17	12009080	12009108	chr17:12009080-12009108	0	AGCCCTGTCTAGGAGAAGGAGGCAAGTCT	1	2	9	BD4	-	.
chr17	12010760	12010788	chr17:12010760-12010788	0	GAATATGTTCCAGCACCTCAGGCTTCTTC	1	2	9	AA2	1.0	.
chr17	12010972	12010992	chr17:12010972-12010992	0	AATCTTGCCCTTAACTTGTTT	1	2	1	CD	-	.
chr17	12016996	12017015	chr17:12016996-12017015	0	AGACAAGCCTGGGCAACATG	2	3	0	ACD2	1.0	.
chr17	12019787	12019810	chr17:12019787-12019810	0	GAAGAAGTTTTGGGAAAGAAGTCT	1	2	4	AA2	1.0	.
chr17	12022172	12022194	chr17:12022172-12022194	0	GTTCATGTTTATAGAGCATGCCA	1	3	3	CDD2	-	.
chr17	12022850	12022872	chr17:12022850-12022872	0	AGGCTTGTCTGGAAAGCTAACCC	1	1	3	A1	-	.
chr17	12024990	12025018	chr17:12024990-12025018	0	TAGCATATTCTGATTAATAGAGCTTGCCA	1	3	9	ACC2	-	.
chr17	12026021	12026048	chr17:12026021-12026048	0	ATACAAGTTCACCTCAGCAAATTAGTCC	1	2	8	AD2	-	.
chr17	12026187	12026218	chr17:12026187-12026218	0	TTACTAGCCTGAATGTGTGCTGAAACTTGTTT	1	2	12	CD	-	.
chr17	12027872	12027901	chr17:12027872-12027901	0	AGACTGGTTTTGTGTAGGTTAAGCTGGTCT	1	2	10	BB2	1.0	dELS
chr17	12028431	12028454	chr17:12028431-12028454	0	AAATAAATCTTGGGGAACTTGCTC	1	2	4	AA1	-	.
chr17	12029724	12029743	chr17:12029724-12029743	0	AGACTAGCCTGGGCAACATG	2	3	0	ACD2	2.0	.
chr17	12030418	12030450	chr17:12030418-12030450	0	GAACAAGTCTATACTTATGCTTTGAACATTTTA	1	2	13	AC3	-	.
chr17	12030905	12030933	chr17:12030905-12030933	0	AGACTTGCCTGCTACTTCCAGAGAACCCT	1	2	9	AA1	1.0	.
chr17	12034636	12034665	chr17:12034636-12034665	0	TAGCAAGCTCATAGTTTAGTGGACTAGAGT	1	3	10	CDD3	1.0	.
chr17	12034983	12035006	chr17:12034983-12035006	0	AGACTTGGTAGAGATGGCTAGCCC	1	3	4	CCD2	1.0	.
chr17	12036498	12036519	chr17:12036498-12036519	0	GGATTTGCCTGAAAACATTTTT	1	2	2	AA2	-	.
chr17	12037927	12037947	chr17:12037927-12037947	0	GAATTTGTCCTGAAAATGCTT	1	2	1	AA2	-	.
chr17	12038426	12038455	chr17:12038426-12038455	0	GAACATATTCACTCCCCTTTAGAGAAGCTC	1	2	10	AA2	1.0	.
chr17	12040576	12040606	chr17:12040576-12040606	0	AGACTAGTCCTGCCAAATTAAGATCAATCCC	1	2	11	AD1	-	.
chr17	12043229	12043250	chr17:12043229-12043250	0	TTACTTGTTTTTAGGCTTGTTT	1	2	2	CD	-	.
chr17	12043575	12043604	chr17:12043575-12043604	0	CATCAAGTTTGATAATTTGCTAGCATGTCT	1	3	10	CCD1	-	.
chr17	12044498	12044521	chr17:12044498-12044521	0	AAACTTGCCAAGAAGGAGAAGTCA	1	3	4	ACC2	-	.
chr17	12045503	12045524	chr17:12045503-12045524	0	GAACAAGCCTTATGACTTTTCT	1	2	2	AC1	-	.
chr17	12049504	12049533	chr17:12049504-12049533	0	GTGGTAGTTCTGTCTCACCTGAGCTTGCTT	1	2	10	AD4	-	.
chr17	12049741	12049762	chr17:12049741-12049762	0	AATCAAGCCCCAAGGCCAGCCC	1	2	2	BD2	-	.
chr17	12051910	12051941	chr17:12051910-12051941	0	GAAGATGCCTTTTTTTAAAAAAAAAAAAGCTC	1	2	12	AA2	-	.
chr17	12055544	12055563	chr17:12055544-12055563	0	AAATAATTTTGAGCTAGTTT	1	2	0	AA1	-	.
chr17	12056122	12056142	chr17:12056122-12056142	0	AAGCTAGTGCAAAACTAATTC	1	2	1	AD2	-	.
chr17	12056999	12057027	chr17:12056999-12057027	0	AAGCAAGCTAATGAAGTTAAGATATGTCA	1	3	9	ACC2	-	.
chr17	12058146	12058172	chr17:12058146-12058172	0	GTGTTTGTTCTCTTTGAAGACATGCCC	1	2	7	AD4	-	.
chr17	12058367	12058390	chr17:12058367-12058390	0	GAACTTCCTTATAGAAAGAAGTTT	1	2	4	AA2	-	.
chr17	12060500	12060521	chr17:12060500-12060521	0	AGAATAGTCCCAGGACATCTCT	1	2	2	AA2	-	.
chr17	12065632	12065654	chr17:12065632-12065654	0	CGCCATGTTGGCCAGGCTTGTCT	1	3	3	CCD1	-	.
chr17	12072199	12072218	chr17:12072199-12072218	0	AAGCAGTTCCAAACTAGCCT	3	2	0	AB1	-	.
chr17	12072794	12072825	chr17:12072794-12072825	0	AAAATTGTTTTCCTTTTCTCATCGACATGTTT	1	2	12	AC2	1.0	.
chr17	12074393	12074422	chr17:12074393-12074422	0	GAGATAGTTTGATCCTTTCAGGTCTTGCTT	1	2	10	AD2	-	.
chr17	12074440	12074460	chr17:12074440-12074460	0	AGACTACTCTAGAGCTAATTT	1	2	1	AA2	-	.
chr17	12079752	12079777	chr17:12079752-12079777	0	GAACTTCTTCATGTTAGAACTTTTTT	1	2	6	AA2	1.0	.
chr17	12081244	12081274	chr17:12081244-12081274	0	AGACTATTTTAGTAATTTAGAAAACATTTTT	1	2	11	AA2	-	.
chr17	12084440	12084471	chr17:12084440-12084471	0	TGACTAGTCTTAGGGCTGCCTAGGGCAAAGCC	1	3	12	ACD2	-	.
chr17	12086336	12086361	chr17:12086336-12086361	0	GAGCATTTCCAGGAGGAGACATATTC	1	2	6	AA2	-	.
chr17	12087450	12087472	chr17:12087450-12087472	0	AAACTTGTTCCATTAACTTGGTC	1	2	3	CD	-	.
chr17	12091424	12091447	chr17:12091424-12091447	0	TAGCTTGTCCTATGGGACTTGTTA	1	2	4	CC	-	.
chr17	12094070	12094100	chr17:12094070-12094100	0	AAACTTTCCTTAACGTTAATAGAACTAGTCT	1	1	11	A2	-	.
chr17	12094576	12094604	chr17:12094576-12094604	0	GAACTTTTTTATGAGAACAGAAGTTGTTT	1	2	9	AA2	-	.
chr17	12104554	12104579	chr17:12104554-12104579	0	AGGCTTTTTTTAAAAAAAAATTGCCT	1	2	6	AA2	-	.
chr17	12108646	12108666	chr17:12108646-12108666	0	TGGCATGTTCTAGGTTAGTTG	1	3	1	ACC2	1.0	.
chr17	12110785	12110805	chr17:12110785-12110805	0	AAGCATTTTAAAGGCATGCTA	1	3	1	ACC2	-	.
chr17	12114140	12114169	chr17:12114140-12114169	0	AGATAAGCTTAGAATTGAATAAAATTGTTC	1	2	10	AA2	-	.
chr17	12114639	12114670	chr17:12114639-12114670	0	GAAATTGTTATTTACAGTTTTAGGGCTTGTCT	1	2	12	AC1	-	.
chr17	12115782	12115810	chr17:12115782-12115810	0	TGGCAAGTTCCTGCTTCTGGGACAGCTCT	1	3	9	ABC2	-	.
chr17	12117470	12117494	chr17:12117470-12117494	0	AGATTTTCCCCACATAAGCATGCCT	2	2	5	AA1	-	.
chr17	12119826	12119852	chr17:12119826-12119852	0	GAGCATGTCCTTTGTGGGAACATGGAT	1	2	7	DD4	1.0	.
chr17	12120327	12120353	chr17:12120327-12120353	0	GCACATGCCTGTAATCCCAGCTAGTCA	1	3	7	CCD1	-	.
chr17	12120496	12120527	chr17:12120496-12120527	0	AAAAAAGTTTTAAAGAAAATGGAAACAAGCTC	1	1	12	A1	1.0	.
chr17	12121834	12121855	chr17:12121834-12121855	0	TGTAATGTTTACAGACATGCCT	1	3	2	ACD1	-	dELS
chr17	12122362	12122388	chr17:12122362-12122388	0	GCACAAACTTCCCTTTCAGGCATGTCC	2	2	7	AD1	-	dELS,CTCF-bound
chr17	12123240	12123263	chr17:12123240-12123263	0	GGACTTTTCTTTCTGGGCAGGTTT	1	2	4	AB2	1.0	.
chr17	12126486	12126505	chr17:12126486-12126505	0	TGGCTAGTGAGGGCTTGCTT	2	3	0	CCD2	-	.
chr17	12126795	12126822	chr17:12126795-12126822	0	GTGCTTGCTGTTCTACCAGGACTTGCTG	1	3	8	CCD1	1.0	.
chr17	12128791	12128812	chr17:12128791-12128812	0	AAAATAGTTCTAAAACCAGTCT	1	2	2	AB2	-	.
chr17	12130028	12130051	chr17:12130028-12130051	0	AGACATGCTATGAACAAAAAGCCT	1	3	4	ACC2	-	.
chr17	12136957	12136989	chr17:12136957-12136989	0	AAGCAAGCTATGGTACTACACAATGACAAGGCT	1	3	13	CCD1	1.0	.
chr17	12138963	12138987	chr17:12138963-12138987	0	AGGGTTGTCTGCTGGCGGCTTGCCC	1	2	5	AC2	1.0	.
chr17	12140593	12140615	chr17:12140593-12140615	0	GAAGAAGCTCCTGGGGCAAATTT	1	2	3	AA2	-	.
chr17	12140953	12140980	chr17:12140953-12140980	0	AGGCATGCCCATGCCCATTAGCATATCT	1	2	8	AC1	-	.
chr17	12143267	12143296	chr17:12143267-12143296	0	AAGCAATTCTGACTGTCCAGGAGCTAATCT	1	2	10	AA2	-	dELS
chr17	12146178	12146206	chr17:12146178-12146206	0	AATGTAGTCCTGCTATTTAAAACTTGTTA	1	3	9	ACD1	1.0	.
chr17	12147112	12147132	chr17:12147112-12147132	0	GAAAATGTTAAGAACTTGTTA	2	3	1	ACC1	-	.
chr17	12147162	12147183	chr17:12147162-12147183	0	GGCCTTTCTTTAAAACTTGCTT	1	2	2	AD1	-	.
chr17	12149633	12149652	chr17:12149633-12149652	0	AAACTTGCCTAACCAAGTGC	2	2	0	DD1	-	.
chr17	12151354	12151374	chr17:12151354-12151374	0	GAGCAAGCCCCCAGCAAACTG	1	3	1	ACC1	-	.
chr17	12152213	12152245	chr17:12152213-12152245	0	GAGAAAGTCCAGGTCACCTACAAAGGGAAGCCC	1	2	13	AA2	-	.
chr17	12152535	12152556	chr17:12152535-12152556	0	AAGCAACCACATAAACAAGTCT	1	2	2	AD1	-	.
chr17	12154421	12154446	chr17:12154421-12154446	0	AAACTAGATTGTGAAGGAACATACCT	1	2	6	AD2	-	.
chr17	12154779	12154811	chr17:12154779-12154811	0	AAGCATGCCTATACATCAACAACAGACAAGCAG	1	2	13	CD	-	.
chr17	12178411	12178443	chr17:12178411-12178443	0	GATAAAGTCTCCCTATGTCGCTCAGGCTAGTCT	1	2	13	AD4	-	.
chr17	12179030	12179055	chr17:12179030-12179055	0	GAGAATGTTCATAGAAAGGAAAGCCC	1	2	6	AA2	-	.
chr17	12180207	12180230	chr17:12180207-12180230	0	AAACAAGCAAAGCAAGGCAAGTCA	1	3	4	CCD2	1.0	.
chr17	12181594	12181625	chr17:12181594-12181625	0	AGCCAAGTTCCTATCTTCTCTGGTACTTGCTC	1	2	12	DD2	1.0	.
chr17	12185105	12185130	chr17:12185105-12185130	0	AAACTTTTCCTTTTGAGAACTTTTTT	1	2	6	AA2	-	.
chr17	12188002	12188029	chr17:12188002-12188029	0	AATTTTGTCTTTGTCTTTGAACATGTTG	1	3	8	ACD1	-	.
chr17	12189032	12189054	chr17:12189032-12189054	0	AGGCCAGTCTTTGAGGCTTGTAT	1	2	3	BD3	1.0	DNase-H3K4me3
chr17	12191857	12191883	chr17:12191857-12191883	0	CAACTTGTTTGACATAAAGATTAGTTT	1	2	7	AC2	-	.
chr17	12192469	12192488	chr17:12192469-12192488	0	AAGCATGCTTAGAGATGATT	3	2	0	AD1	1.0	.
chr17	12193703	12193732	chr17:12193703-12193732	0	AGACAATTTTCCACGTGTGGATGCATGCCT	1	2	10	AD2	2.0	.
chr17	12194833	12194864	chr17:12194833-12194864	0	AAGCATCTCCTGTCTTCCCTGTGAGCTGGCCC	1	2	12	AB2	-	.
chr17	12197011	12197037	chr17:12197011-12197037	0	AAACTAGACCAAACTGAGGACTAGCTA	1	2	7	CD	1.0	.
chr17	12197742	12197768	chr17:12197742-12197768	0	GGCTAAGCCCCAATTTGGAGCTTGCTT	1	2	7	AD4	1.0	.
chr17	12199385	12199406	chr17:12199385-12199406	0	GGACTTGCCAGAAAGCATCTTC	1	2	2	AC2	1.0	.
chr17	12201536	12201561	chr17:12201536-12201561	0	AAACTTGTTCCAGGTGGTGCAAGGCC	1	2	6	DD1	1.0	.
chr17	12202085	12202106	chr17:12202085-12202106	0	GAACAAGATCCTAACCATGTCC	2	2	2	DD2	2.0	.
chr17	12204387	12204410	chr17:12204387-12204410	0	GGGTTTGCCCCCAGGGACCTGTTC	1	2	4	AB2	-	.
chr17	12209863	12209882	chr17:12209863-12209882	0	GAAATTGTCCAAATTTGTTT	1	2	0	AA2	1.0	.
chr17	12210072	12210092	chr17:12210072-12210092	0	AAACTAGATGCTGACATGTTT	1	3	1	CCD2	-	dELS,CTCF-bound
chr17	12213294	12213321	chr17:12213294-12213321	0	AAAATTGTCTCCAGAACACAGCAAGTCC	1	2	8	AC2	-	.
chr17	12213961	12213983	chr17:12213961-12213983	0	AGGAATTTCTGAGAAACTTGCTC	2	2	3	AA1	-	.
chr17	12214320	12214341	chr17:12214320-12214341	0	TGACTAACTTAAAAACTAGTTG	1	3	2	ACC2	-	.
chr17	12214868	12214890	chr17:12214868-12214890	0	TGGCATGCTGGCCAGGCTGGTCT	1	3	3	BCC1	1.0	.
chr17	12217703	12217722	chr17:12217703-12217722	0	GGATTTGCTCAGAGTTGCTC	1	2	0	AA2	2.0	.
chr17	12222113	12222132	chr17:12222113-12222132	0	AAGAAACTCCGGACATGCCC	2	2	0	AA1	3.0	.
chr17	12225092	12225115	chr17:12225092-12225115	0	GGACTTGTTCTCGGGGATCTGCTT	1	2	4	AB1	-	.
chr17	12226192	12226218	chr17:12226192-12226218	0	AGGCTTGCTGGGAGAAATGATTTGCCT	1	3	7	ACC2	-	.
chr17	12229037	12229059	chr17:12229037-12229059	0	TAACTTGTCATGTAGACAAGTTA	1	3	3	CCC	-	.
chr17	12231400	12231431	chr17:12231400-12231431	0	GGAGATGCTTTGATCTCAGAAAGGGCAGGCTC	2	2	12	AB3	-	dELS
chr17	12239580	12239603	chr17:12239580-12239603	0	GGGCATGTTTTATTGAGGTGGTTT	2	2	4	AB1	-	.
chr17	12242397	12242419	chr17:12242397-12242419	0	AGGCATATTTGGAGGAGTTGCTT	1	2	3	AA2	-	.
chr17	12245405	12245432	chr17:12245405-12245432	0	AGACTTTTTCCTGATTTCAGACTTTTTT	1	2	8	AA2	2.0	.
chr17	12246713	12246739	chr17:12246713-12246739	0	AAGTAAACCTGGTACTAAGACTTGTCC	1	2	7	AA1	1.0	.
chr17	12247960	12247982	chr17:12247960-12247982	0	GAGCTAGCTGCAAAGGCTGGCTT	1	2	3	BC2	-	.
chr17	12248053	12248072	chr17:12248053-12248072	0	GGGCATCTTTGGGGAAGTTT	1	2	0	AA2	-	.
chr17	12249423	12249451	chr17:12249423-12249451	0	GGACTCGTCTTTGGGCAGAGATCTTGCTC	1	2	9	BD2	3.0	.
chr17	12249855	12249877	chr17:12249855-12249877	0	CACCATGTTGGCCAGGCTAGTTT	1	3	3	CCD1	1.0	.
chr17	12251074	12251102	chr17:12251074-12251102	0	CGGCTAGTTTGCATGATTTCAGCAGGCTC	1	3	9	BCC1	2.0	.
chr17	12252367	12252393	chr17:12252367-12252393	0	AAGCATGTCCTAGTCTAATACATTTTT	2	2	7	AD1	1.0	.
chr17	12252825	12252857	chr17:12252825-12252857	0	AGACATGTGTTTTGCTAATGGACAGACAATTTT	1	2	13	AD2	-	.
chr17	12255894	12255917	chr17:12255894-12255917	0	CAGCTTGTCTTTCAAGGCTTACCT	1	2	4	AC2	-	.
chr17	12256195	12256214	chr17:12256195-12256214	0	TGGCATGCTTGGAAATGTTT	3	2	0	AC2	-	dELS,CTCF-bound
chr17	12257328	12257352	chr17:12257328-12257352	0	GAACTAGGTTGCTGGGGACTCGTCC	1	2	5	BD2	2.0	dELS
chr17	12258259	12258285	chr17:12258259-12258285	0	GCGCATGCTCTATTCTGAGACTAGTAC	1	2	7	DD3	1.0	.
chr17	12258831	12258855	chr17:12258831-12258855	0	TTACTAGCTCAAGGGAAACAAGTCC	1	2	5	CD	-	.
chr17	12260712	12260731	chr17:12260712-12260731	0	AGGCGTCCCCAAGCAAGCTT	3	2	0	AB1	-	.
chr17	12262958	12262985	chr17:12262958-12262985	0	AGGCTATCTCTCTTTTAAAGACGTGCCT	1	2	8	AB2	3.0	.
chr17	12263723	12263755	chr17:12263723-12263755	0	GAACATGTTGCGGTTGGATTCTGAGGAATGCCC	1	2	13	AC2	-	.
chr17	12264323	12264345	chr17:12264323-12264345	0	AAGGAAGTACTTGAGACTAGTTC	1	2	3	AD1	1.0	.
chr17	12265002	12265032	chr17:12265002-12265032	0	GAGCATTTCCTAGGTGCAGGCAGGCAATTTT	1	2	11	AA2	-	.
chr17	12273032	12273055	chr17:12273032-12273055	0	GAGCTTTTTTTCATAAGCTTGTTG	1	2	4	AC2	-	.
chr17	12273115	12273143	chr17:12273115-12273143	0	GGGGTTGTTTTTTTCTTGTAAATTTGTTT	1	2	9	AA2	1.0	.
chr17	12280314	12280338	chr17:12280314-12280338	0	AGGGAAGTTGCAATGAAACTAGTTG	1	3	5	ACC1	2.0	.
chr17	12282774	12282797	chr17:12282774-12282797	0	AAAGATGTTTCATAAGCCTAGTCT	1	2	4	AD2	-	.
chr17	12285638	12285658	chr17:12285638-12285658	0	AACCTTGTCCAGAACTTGTTC	1	1	1	D1	1.0	.
chr17	12286902	12286927	chr17:12286902-12286927	0	AAGCATGTCCAAATAGGGGCCACTCT	2	2	6	AB1	-	.
chr17	12291449	12291470	chr17:12291449-12291470	0	GGACATGCTTGAGGACTAGAAC	1	2	2	DD4	1.0	.
chr17	12291657	12291679	chr17:12291657-12291679	0	AAGGTTGTCTTTTGGGCTTGTTA	1	2	3	AC2	2.0	.
chr17	12295503	12295530	chr17:12295503-12295530	0	AAACAAGCCATATCTATAGGAATAGCTG	1	3	8	ACC2	1.0	.
chr17	12296346	12296366	chr17:12296346-12296366	0	GAGCCTGTTTGGAGCCAGCTC	1	2	1	BB2	-	dELS
chr17	12299080	12299105	chr17:12299080-12299105	0	GAGCTTGTTCTGCAAGGGACTGGTTG	1	2	6	BC3	2.0	.
chr17	12301879	12301905	chr17:12301879-12301905	0	AGATATGTCTGTCTTTTGGGCAAGCTG	1	2	7	AC2	-	.
chr17	12304320	12304343	chr17:12304320-12304343	0	AGACATGTTTCAACAGTTTTGCCC	2	2	4	AD1	-	.
chr17	12304344	12304371	chr17:12304344-12304371	0	CAGCATGTCATGTCATTTGAGGTTGCCT	1	3	8	ACC2	-	.
chr17	12306139	12306171	chr17:12306139-12306171	0	GGGGTTGTTTGTTTTTTTCTTGTAAATTTGTTT	1	2	13	AA2	1.0	.
chr17	12308467	12308486	chr17:12308467-12308486	0	AGGCATGTTCCACCATGCCC	4	2	0	CD	1.0	.
chr17	12309697	12309720	chr17:12309697-12309720	0	AAACATTTTTTCATATGCTTGTTT	1	2	4	AD2	-	.
chr17	12313566	12313591	chr17:12313566-12313591	0	AAACATGTTTTCCAGGTGGTTTGCTT	1	2	6	AC1	1.0	.
chr17	12314954	12314973	chr17:12314954-12314973	0	GGTCTTGCTCAGTCTTGTCT	2	2	0	DD2	-	.
chr17	12315464	12315494	chr17:12315464-12315494	0	GGACAAATTAAATAGAACACCAAACTAGCTT	1	2	11	AC1	1.0	.
chr17	12315867	12315887	chr17:12315867-12315887	0	GGACATCTCTCAAAGTTGTCT	1	2	1	AA2	-	.
chr17	12316410	12316434	chr17:12316410-12316434	0	GGGAAAGCTGGGAATAGGCTTGTCA	1	3	5	ACC1	2.0	.
chr17	12317099	12317119	chr17:12317099-12317119	0	GGACATCTCTCAAAGTTGCCT	1	2	1	AA2	1.0	.
chr17	12317317	12317343	chr17:12317317-12317343	0	GGACTTATCCCAACTCAGGACATGCCA	1	2	7	AC2	-	.
chr17	12319464	12319490	chr17:12319464-12319490	0	AAACTAGCCAGGTGTGGTGACATGCGC	1	3	7	CCD1	-	.
chr17	12330060	12330079	chr17:12330060-12330079	0	GAGCAAATCCAGGCATTCCT	1	2	0	AA2	1.0	.
chr17	12335954	12335986	chr17:12335954-12335986	0	AGCCTTGTTTTGTCATATTACCAGGGTTAGTTT	1	2	13	AD2	1.0	.
chr17	12336776	12336802	chr17:12336776-12336802	0	GGGCATGATGGGCTTGAAAACTTGCCC	1	2	7	CD	2.0	.
chr17	12338530	12338554	chr17:12338530-12338554	0	AAAATTGTTCTGGAGAGGCTTGGCC	1	2	5	AD3	1.0	.
chr17	12339945	12339972	chr17:12339945-12339972	0	AAGCAAGTCAAATGGCCCTGAGTTGTTC	1	3	8	ACC2	-	.
chr17	12342078	12342107	chr17:12342078-12342107	0	AGGCTGCTTTTAGAGACACTAGACAAGTCC	1	2	10	AB1	1.0	.
chr17	12343769	12343796	chr17:12343769-12343796	0	AAACTTTTTTTTTTTTTTGAGCAATCTT	1	2	8	AA2	-	.
chr17	12352703	12352735	chr17:12352703-12352735	0	AAGAATGCTCAATGAACTGGGATGCACATGCTC	1	2	13	AD2	-	.
chr17	12356961	12356985	chr17:12356961-12356985	0	AAACTGGTGTTTGGTGAGCATGTTT	2	2	5	BD1	1.0	.
chr17	12357833	12357855	chr17:12357833-12357855	0	GAAAATGTTTGGAAAGCATTTCT	1	2	3	AA2	1.0	.
chr17	12358515	12358547	chr17:12358515-12358547	0	GAGCCTGCCTCCCTTCCAGAACCAAAGATGTTT	1	2	13	AB2	-	dELS,CTCF-bound
chr17	12359762	12359783	chr17:12359762-12359783	0	GATCTAGTTCAATGACTTGTTT	1	2	2	CD	-	.
chr17	12360577	12360608	chr17:12360577-12360608	0	TCACTAGCCCACATCAAGACAAAGACATGTTC	1	2	12	CD	-	.
chr17	12362952	12362977	chr17:12362952-12362977	0	AAGCTTGTTTTTATTGGCAGATGCCC	2	2	6	AD1	1.0	.
chr17	12365968	12365987	chr17:12365968-12365987	0	AGGCTTACTCGAACTTGTCT	2	1	0	A2	-	dELS
chr17	12366482	12366514	chr17:12366482-12366514	0	AGGCATGGTCCTATTTAAGGAGGAACCATGTCT	1	2	13	DD2	1.0	.
chr17	12367996	12368027	chr17:12367996-12368027	0	AAACTTATTTGATGTCTTTTAAAAAATAGTCT	1	2	12	AA2	-	.
chr17	12368634	12368666	chr17:12368634-12368666	0	AGACAGGTTTGGCCATGTTGGCCAGGCAGGTCT	1	2	13	BB2	-	.
chr17	12372051	12372074	chr17:12372051-12372074	0	AAGCATGTCCATGCAGCCTTTTTT	2	2	4	AD1	1.0	.
chr17	12372843	12372869	chr17:12372843-12372869	0	TGTCTTGTCTCTTCTTATAGCAAGCTC	1	3	7	CCD1	-	.
chr17	12373077	12373096	chr17:12373077-12373096	0	AGACATGTTATAACAAGTTA	4	3	0	CCC	-	.
chr17	12378207	12378237	chr17:12378207-12378237	0	AGACTAGTTTTGTCTGTCTGTGACCTTTTTT	1	2	11	AD1	-	.
chr17	12379161	12379192	chr17:12379161-12379192	0	AGGGAAGCCTTCCCTGCCCTCTAAGCTTGACT	1	2	12	AD3	-	.
chr17	12380228	12380247	chr17:12380228-12380247	0	GGATATGGTCAGACATGCCT	3	2	0	AD1	-	.
chr17	12385915	12385939	chr17:12385915-12385939	0	GGGGAAGCCTTGAAGCAACTTGTCA	1	3	5	ACC1	1.0	.
chr17	12386818	12386849	chr17:12386818-12386849	0	AAGGTAGTTTAACATTCAACAAATACTTGTTT	1	2	12	AD2	-	.
chr17	12388353	12388379	chr17:12388353-12388379	0	GGGAATCCTCAGCATACAGACATGCTT	2	2	7	AA1	1.0	dELS,CTCF-bound
chr17	12390908	12390931	chr17:12390908-12390931	0	GAGGTAGTCTCAGAAAAATAGTTT	1	2	4	AA2	-	.
chr17	12391446	12391476	chr17:12391446-12391476	0	AGACATTTTTGGGACCTACGGTAACTTGCTA	1	3	11	ACC2	2.0	.
chr17	12391535	12391567	chr17:12391535-12391567	0	AGGCAAACCCTGACTCCTGCTAAAAATTTGTTT	1	2	13	AA2	-	.
chr17	12395543	12395569	chr17:12395543-12395569	0	GGGCAAGTTTTTTTATTAAGATGGTTT	1	2	7	AB1	-	.
chr17	12398585	12398613	chr17:12398585-12398613	0	AAACAATTCAAACGTTTTCAAACATGCTG	1	3	9	ACC2	-	.
chr17	12398919	12398940	chr17:12398919-12398940	1	GGGCATGCCCCAGGAAAAGCCT	1	1	2	A2	1.0	.
chr17	12399703	12399723	chr17:12399703-12399723	0	AGAATAGCCTGAAGCCTGCCT	1	2	1	AB2	1.0	.
chr17	12406176	12406208	chr17:12406176-12406208	0	GAACAAGATTCCCATCTCTATTTGAACAAGATT	1	2	13	DD2	-	.
chr17	12406636	12406665	chr17:12406636-12406665	0	GGATTTGCTGTATTGGTCTGTAACTTGCCC	1	3	10	ACC1	-	.
chr17	12408000	12408022	chr17:12408000-12408022	0	AAACTAGCCTCAGTATCATGCTC	1	2	3	CD	-	.
chr17	12411392	12411418	chr17:12411392-12411418	0	GATGATGCTTCCTTCCAGGACTTGCCA	1	3	7	ACD1	1.0	.
chr17	12414485	12414510	chr17:12414485-12414510	0	GGAAATGCTCCCCCTGGAACATTCCT	1	2	6	AA2	1.0	.
chr17	12426294	12426314	chr17:12426294-12426314	0	AGGCAGTTTCAAGACAAGCTT	1	2	1	AB1	-	.
chr17	12426328	12426353	chr17:12426328-12426353	0	AAACTTGTCATAGGATTGGAAAGTTT	1	3	6	ACC2	-	.
chr17	12428443	12428466	chr17:12428443-12428466	0	TAACATGCTTCCTTCGGCATGGCC	1	3	4	CCD1	-	.
chr17	12429246	12429278	chr17:12429246-12429278	0	CAGCTTGGTCTGGCTCGGCCTGTTGGCTTGCCT	1	3	13	CCD2	-	dELS
chr17	12431666	12431697	chr17:12431666-12431697	0	AATCTTTTTTGTTTCTTAACAAAGACTAGTTT	1	2	12	AD1	-	.
chr17	12433094	12433123	chr17:12433094-12433123	0	ATGCTTGTTCTTGGGAGCTGGTGCTAGTTT	1	2	10	DD2	1.0	.
chr17	12434875	12434904	chr17:12434875-12434904	0	ATGCTAGCTTGACTGGGCTAAGGGATGCCC	1	2	10	AD2	2.0	.
chr17	12437068	12437088	chr17:12437068-12437088	0	GGGCTTGTCCTAATCTACCCT	1	2	1	AD1	-	.
chr17	12440039	12440068	chr17:12440039-12440068	0	GGGCTTTCCTTCTAGATAAGAAACATTTCT	1	2	10	AA2	-	.
chr17	12440331	12440357	chr17:12440331-12440357	0	AAACAAGTTTCTTCAGAATGGAAGTTC	1	2	7	AD1	-	.
chr17	12445387	12445406	chr17:12445387-12445406	0	AGACATATCCAGGCTTTCCT	1	2	0	AA2	-	.
chr17	12450745	12450777	chr17:12450745-12450777	0	GGGGTTGTTTGTTTTTTTCTTGTAAATTTGTTT	1	2	13	AA2	-	.
chr17	12455455	12455478	chr17:12455455-12455478	0	TGCTTTGTTTACCTAAGCAAGCCT	1	3	4	ACD1	-	.
chr17	12457009	12457035	chr17:12457009-12457035	0	AAACAAGCCAATTCCTCAAGCAGGCCC	1	2	7	BC2	-	.
chr17	12457254	12457275	chr17:12457254-12457275	0	TGGCTAGCCCTCAGGAAAGCCA	1	3	2	ACC2	-	.
chr17	12459386	12459411	chr17:12459386-12459411	0	GAAGAAGCTCATTTGGGAACTTGACT	1	2	6	AD3	1.0	.
chr17	12460216	12460238	chr17:12460216-12460238	0	AGGCTTGCTTTTAAAACTAGCTC	2	0	3	0	-	.
chr17	12462306	12462332	chr17:12462306-12462332	0	GACCTTGTCTGTGCATAGAGCTAGTTT	1	1	7	D1	-	.
chr17	12463687	12463706	chr17:12463687-12463706	0	GGACATTCTTAATCATGCTT	3	2	0	AD2	-	.
chr17	12465507	12465531	chr17:12465507-12465531	0	AAGCACCTCTCCATAAGACATGCCC	2	2	5	AB1	-	.
chr17	12465865	12465891	chr17:12465865-12465891	0	GGCCAAGCCCCAATTTGGGAATTGCCT	1	2	7	AD2	3.0	.
chr17	12468246	12468272	chr17:12468246-12468272	0	AAGCATTCTTTGGGGTCAGGTTTGTTC	1	2	7	AA2	-	.
chr17	12469208	12469231	chr17:12469208-12469231	0	AAACTTTCCCATTAAAGCTTTTTT	1	2	4	AA2	-	.
chr17	12471951	12471978	chr17:12471951-12471978	0	AGACATGCTATCATGCAGAAGCATTTTC	1	2	8	AC2	-	.
chr17	12472489	12472517	chr17:12472489-12472517	0	GAGCTTGCACATTGTGTATAGGCAAGGCC	1	2	9	DD2	-	.
chr17	12480957	12480984	chr17:12480957-12480984	0	TGACATGTCTCAAACCAAAAGTAAGTCT	1	2	8	AC2	-	.
chr17	12482184	12482204	chr17:12482184-12482204	0	AGGCTAGTTTGGAACTCCTCA	1	3	1	ABC2	1.0	.
chr17	12482836	12482868	chr17:12482836-12482868	0	CAGCATGCCCCCTCTAAGTCATGAAGCTTGCAG	1	3	13	CCD1	1.0	.
chr17	12483620	12483650	chr17:12483620-12483650	0	AAACATGTCCATAAGTAGCTAAAACCTTTCC	2	2	11	AB1	-	.
chr17	12484849	12484873	chr17:12484849-12484873	0	AAGCATGTTTGGACCAAGTATACCT	2	2	5	AA1	1.0	.
chr17	12493032	12493051	chr17:12493032-12493051	0	GGGATAGCCTGAGGTAGTTT	1	2	0	AA2	1.0	.
chr17	12494878	12494904	chr17:12494878-12494904	0	TGGCATTTCTAAAAATTTAACATGCCC	1	3	7	ACC2	3.0	.
chr17	12496410	12496431	chr17:12496410-12496431	0	GGAAAAGTTTTGAGGTAAGTTT	1	2	2	AA2	1.0	.
chr17	12496436	12496457	chr17:12496436-12496457	0	TGACATGACTAGTGACAAGCTC	1	3	2	CCD2	-	.
chr17	12499292	12499319	chr17:12499292-12499319	0	AATTTTGCTCAATGTAATAGACTAGTTT	1	2	8	AD4	-	.
chr17	12500324	12500352	chr17:12500324-12500352	0	AAATTAGTATATACACAGAAAACTAGCTT	1	2	9	AD1	1.0	.
chr17	12502616	12502644	chr17:12502616-12502644	0	AGTAAAGTCTCAGGTTACAAAACAAGTTT	1	2	9	AD4	1.0	.
chr17	12506179	12506200	chr17:12506179-12506200	0	AAACTTGTTCACAAATGTGCTT	1	2	2	AB1	-	.
chr17	12507871	12507892	chr17:12507871-12507892	0	AAACATCTCCTCGAGTTTGTTC	1	2	2	AA2	1.0	.
chr17	12512020	12512051	chr17:12512020-12512051	0	AAGCTTATTTCCCAGAAACCTTGAGCAATCTT	1	2	12	AA2	2.0	.
chr17	12516560	12516580	chr17:12516560-12516580	0	AGACATACCTAAAACAAATTC	1	2	1	AA2	1.0	.
chr17	12518802	12518827	chr17:12518802-12518827	0	AGGCAAGTTAAATTCTAGACTTGACA	1	3	6	CCD1	-	.
chr17	12518947	12518973	chr17:12518947-12518973	0	TAACATGTTTCTAGTAAGAGCTATTGT	1	3	7	ACD2	-	.
chr17	12521822	12521850	chr17:12521822-12521850	0	GACCTAGCCCATAGGATCGAAAGATGTTC	1	2	9	AD2	-	.
chr17	12523177	12523207	chr17:12523177-12523207	2	GCACTTGTCTGCATCTCTCTGGGACTAGACT	1	2	11	DD3	-	.
chr17	12525564	12525591	chr17:12525564-12525591	0	TGACTTGCTTCTTTCACTTCACATGTTT	1	3	8	CCD2	1.0	.
chr17	12529127	12529155	chr17:12529127-12529155	0	CTACTTGTCCCACATTTTTGGACAAGTTT	1	2	9	CD	-	.
chr17	12529321	12529349	chr17:12529321-12529349	0	AAAAAAGCCCAGAAACCTCAGCCATGTCT	1	2	9	AD2	-	.
chr17	12529937	12529959	chr17:12529937-12529959	0	GATCAAGTCTTGTGAACATTTTT	1	2	3	AD3	-	.
chr17	12531461	12531486	chr17:12531461-12531486	0	GGGCTTCTTGAATATCTGACTTGTCT	1	3	6	ACC2	-	.
chr17	12532118	12532145	chr17:12532118-12532145	0	AAATTTGTTCCCTTTAATGTACTTGTTT	1	2	8	AD2	-	.
chr17	12534324	12534352	chr17:12534324-12534352	0	AAGAAAGCTGCAGCAAGTTGAACAAGCTT	1	2	9	AC1	-	.
chr17	12535090	12535111	chr17:12535090-12535111	0	AGGCAAGACCTGTGACTTGCTT	1	2	2	CD	-	.
chr17	12536942	12536961	chr17:12536942-12536961	0	GAGCATGTCCAAACTGTTCT	4	2	0	AB4	-	.
chr17	12537331	12537357	chr17:12537331-12537357	0	GAACTTACTCTTACTTCCAACTAGTCA	1	3	7	ACC2	-	.
chr17	12537616	12537637	chr17:12537616-12537637	0	GAATAAGCTTGGAAGCATATTT	1	2	2	AA2	1.0	.
chr17	12538941	12538960	chr17:12538941-12538960	0	AGAATTGTCTAGGCAAGTAT	2	2	0	AD3	2.0	.
chr17	12540636	12540668	chr17:12540636-12540668	0	AGGTATGCTTTTAAGAAACTTCCAAACAATTTT	1	2	13	AA2	-	.
chr17	12541611	12541643	chr17:12541611-12541643	0	TGACTTGTTGTGAGATAGGGATTGAGCTTCTTT	1	3	13	ACC1	-	.
chr17	12542227	12542257	chr17:12542227-12542257	0	TGGCATGCCCATATAAATTTCAAAATTGTCT	1	2	11	AC2	1.0	.
chr17	12547188	12547218	chr17:12547188-12547218	0	GAGCATGTTTACTGCTCTCAGGAGCATCCCA	1	2	11	AC3	-	.
chr17	12548442	12548462	chr17:12548442-12548462	0	AAACTTGCTCAAGACTTACTA	1	2	1	AC3	-	.
chr17	12549815	12549835	chr17:12549815-12549835	0	AAGCAAGTTCACAGCAGGTTA	1	3	1	BCC1	-	PLS,CTCF-bound
chr17	12550716	12550743	chr17:12550716-12550743	0	AGTCTTGTCTGGTCTGGAGAAAAAGTTT	1	2	8	AD2	1.0	.
chr17	12551995	12552022	chr17:12551995-12552022	0	CAACTAGCCTGAGACTTTAGACATATTC	1	2	8	AC2	-	.
chr17	12552256	12552276	chr17:12552256-12552276	0	AAGAGTGTCTGGGACATGTTT	3	2	1	AB4	1.0	.
chr17	12552531	12552560	chr17:12552531-12552560	0	GGACTAGGCCAAGGGTTGGCAAACTTTTTT	1	2	10	AD2	1.0	.
chr17	12554916	12554942	chr17:12554916-12554942	0	GAACAAGGTTCCAAACTGGAATAGTCT	1	2	7	AD2	-	.
chr17	12555094	12555115	chr17:12555094-12555115	0	AAGCAAGTCACTTAACTTCTCT	1	3	2	ACC1	1.0	.
chr17	12556448	12556467	chr17:12556448-12556467	0	CAACTATTTTTAGCTTGTCC	2	3	0	ACC2	1.0	.
chr17	12558554	12558584	chr17:12558554-12558584	0	GAGAAAGTTCTTTTCTGTTCCTAGCTTGCCG	1	3	11	ACC1	1.0	.
chr17	12564355	12564377	chr17:12564355-12564377	0	AACCAAGTTCTCGGGAGATGTCT	1	2	3	AD2	-	.
chr17	12568270	12568292	chr17:12568270-12568292	0	GGGCAACTCTGAAATGCTTGTTT	1	2	3	AD2	-	.
chr17	12573314	12573339	chr17:12573314-12573339	0	TAAAGAGTTTTACTTAAGACTTGCTT	1	3	6	ABC1	-	.
chr17	12574632	12574663	chr17:12574632-12574663	0	AGGATAGCTTCATAAAACCAATGAGGAAGCTT	1	2	12	AA2	-	.
chr17	12577953	12577981	chr17:12577953-12577981	0	GGGCTTGTTCTATGTCTGGTGGGATGTTT	1	2	9	AC1	1.0	.
chr17	12582570	12582596	chr17:12582570-12582596	0	GAACAAGCTGATGACCACAGCTTCTTC	1	3	7	ACC1	-	.
chr17	12590282	12590314	chr17:12590282-12590314	0	AAGATTGTTCTGGTTATTGTGTGGAAATTGTTT	1	2	13	AA2	1.0	.
chr17	12590496	12590524	chr17:12590496-12590524	0	TGACAAGCTTCCACCATGAAGGGTTGTCA	1	3	9	ACC2	-	.
chr17	12591288	12591317	chr17:12591288-12591317	0	AAAATAGTCATGAAGATAGAAGGCAAGTCA	1	3	10	ACC1	-	.
chr17	12593250	12593277	chr17:12593250-12593277	0	GAATATGCTGTCAGCTGTGAGCTTGTCA	1	3	8	ACC1	-	.
chr17	12594858	12594880	chr17:12594858-12594880	0	AGACTTGTTTTGTAGCCTAGCAT	1	2	3	DD1	-	.
chr17	12598597	12598616	chr17:12598597-12598616	0	GGGGATGTCTGGGGATGCCT	1	2	0	AA2	-	.
chr17	12605341	12605369	chr17:12605341-12605369	0	GGGGGTGCCTTCTAAATACAGACATGCCT	1	2	9	AB4	1.0	dELS
chr17	12606091	12606119	chr17:12606091-12606119	0	TAGCATGTTACCCACAGTAGAACTACTTT	1	3	9	ACC1	1.0	.
chr17	12614807	12614830	chr17:12614807-12614830	0	GGAGAAGCTTTTGGAGACAAGACT	1	2	4	AD3	-	.
chr17	12618230	12618262	chr17:12618230-12618262	0	GGGGTTGTTTGTTTTTTTCTTGTAGATTTGTTT	1	2	13	AA2	1.0	.
chr17	12618742	12618762	chr17:12618742-12618762	0	AAACATGCATTATACAAGTTT	2	2	1	DD2	1.0	dELS
chr17	12619444	12619474	chr17:12619444-12619474	0	AGGCTTGTCTATCCCATTAATAAATCTGCTT	1	2	11	AB1	-	.
chr17	12619878	12619905	chr17:12619878-12619905	0	GAACAAGCCAAACTTCTGAGACATTTTT	1	2	8	AC2	1.0	dELS,CTCF-bound
chr17	12626461	12626480	chr17:12626461-12626480	0	TATGTTGTCCAGGCTAGTCT	2	3	0	ACD1	1.0	.
chr17	12629707	12629734	chr17:12629707-12629734	0	AGGCAAGTATGGTACCCATGACATGTCC	1	2	8	CD	1.0	.
chr17	12630469	12630489	chr17:12630469-12630489	0	GAGCAAACCTGAAGGTTGCCT	1	2	1	AA2	-	.
chr17	12635953	12635977	chr17:12635953-12635977	0	AAACTTGTGTCATGGGGGCTTGTTG	1	2	5	CD	-	.
chr17	12636914	12636938	chr17:12636914-12636938	0	AGGAATGCCTGCACCAGGAAAGTCC	1	2	5	AA2	-	.
chr17	12637292	12637321	chr17:12637292-12637321	0	GAGTAAGTTCTCCCTGGCCAAAGCATGTTG	1	2	10	AC2	-	dELS,CTCF-bound
chr17	12637947	12637968	chr17:12637947-12637968	0	AGAAAAGTTAAATAACTTGCCC	1	3	2	ACC1	-	.
chr17	12639508	12639528	chr17:12639508-12639528	0	AAGTTTGCCATTAGCATGTTC	2	3	1	ACC1	-	.
chr17	12642312	12642342	chr17:12642312-12642342	0	AAACAAATCCCACAAGCATCCAAGTATGTTT	1	2	11	AA2	-	.
chr17	12647646	12647674	chr17:12647646-12647674	0	GAGCTAGTCCCATGTTTGTGCACTTATCT	1	2	9	AD1	1.0	.
chr17	12656131	12656158	chr17:12656131-12656158	0	GGACAAGCCTCCCACCGTGAATTTTCTT	1	2	8	AA1	-	.
chr17	12658869	12658888	chr17:12658869-12658888	0	AAACAAGCTTGGGCAATATG	2	3	0	ACD2	1.0	.
chr17	12660718	12660740	chr17:12660718-12660740	0	GCACTTGCCACAGTGACTTGCTC	1	3	3	CCD1	-	.
chr17	12663076	12663103	chr17:12663076-12663103	0	GGAGTAGCCTGGCAAGGAAAACATACTC	1	2	8	AA2	-	dELS
chr17	12663288	12663309	chr17:12663288-12663309	0	GAACTTCTTTATGAGCATATTT	1	2	2	AA2	1.0	.
chr17	12664631	12664652	chr17:12664631-12664652	0	GAGTAAGCTCTAGGGCTAACCC	1	2	2	AA2	3.0	.
chr17	12666207	12666236	chr17:12666207-12666236	0	GAGCATTCCTTGCTGATTAGGAGCAAGTTC	1	1	10	A2	-	.
chr17	12668594	12668621	chr17:12668594-12668621	0	GAACATGTTTAGTGATATAAACTCATTT	1	2	8	AB4	-	.
chr17	12670519	12670550	chr17:12670519-12670550	0	AGACATTTTCACCATGAGCTCGAGAGAAGCCC	1	2	12	AA2	-	.
chr17	12674881	12674904	chr17:12674881-12674904	0	GGACAAGCCTTCCCAAGCTTATGG	1	3	4	ACD2	-	.
chr17	12675706	12675735	chr17:12675706-12675735	0	AAATTAGCCTGGCACTGGTGGCGCAAGCCT	1	2	10	AD2	1.0	.
chr17	12677085	12677111	chr17:12677085-12677111	0	GATCATGTCCTTTGCAGGGACATGGTT	1	2	7	DD3	1.0	.
chr17	12680777	12680805	chr17:12680777-12680805	0	GGACCTGTTTGTGATGGAAGGAAAAGTTC	1	2	9	AB2	-	.
chr17	12681038	12681069	chr17:12681038-12681069	0	AACCAAGCCTCCAGCGCTGAAGGAGCTATCTC	1	2	12	AD3	2.0	.
chr17	12683211	12683241	chr17:12683211-12683241	0	GGAAAAGTTCAGTCTGGCTTGAGGGATGCCC	1	2	11	AA2	-	.
chr17	12683679	12683698	chr17:12683679-12683698	0	AGAAAAGGCCAGACAAGCTT	2	2	0	AD1	-	.
chr17	12683925	12683951	chr17:12683925-12683951	0	TAGCATGTTCACCTTACTGGCAAATTC	1	3	7	ACC1	-	.
chr17	12685095	12685117	chr17:12685095-12685117	0	AGACTAGCCTGGCTAACATGGTG	1	3	3	CCD1	-	.
chr17	12690246	12690269	chr17:12690246-12690269	0	AAAAAAATCTAAGAAAACATGTTT	2	2	4	AA1	1.0	.
chr17	12690936	12690968	chr17:12690936-12690968	0	GAGCAATCCCTTTTTAAAGCCCCAAGCATATTC	1	2	13	AA2	1.0	.
chr17	12696839	12696867	chr17:12696839-12696867	0	GAGCAAGCTTACAGAGAAAACACATGTCA	1	2	9	CD	-	.
chr17	12706331	12706355	chr17:12706331-12706355	0	GAGCAAGTCTATGTGTGGCCTGTTT	1	2	5	BC1	-	.
chr17	12707209	12707234	chr17:12707209-12707234	0	AAACATGTCTAAATGCAAACAATTGG	1	3	6	ACD2	-	.
chr17	12708303	12708332	chr17:12708303-12708332	0	GAAATAGTTGCAATCTTTCTAAACATGTCA	1	3	10	ACC1	1.0	.
chr17	12716209	12716230	chr17:12716209-12716230	0	GTACTAGCCTTGCAGCTTGTCT	1	2	2	CD	-	.
chr17	12721956	12721975	chr17:12721956-12721975	0	AGACATCCCTAGACTTCTTC	1	2	0	AA2	-	.
chr17	12722620	12722642	chr17:12722620-12722642	0	AAGCAAGCTTCTCTAACTTTTCC	1	2	3	AC1	-	.
chr17	12723006	12723032	chr17:12723006-12723032	0	AAGGTAGTTAGAACAAATGGCATGTCT	1	3	7	ACC1	3.0	.
chr17	12723225	12723249	chr17:12723225-12723249	0	AATTTTGCTCTAGTCAGGCAAGTTG	1	3	5	ACD1	1.0	.
chr17	12723875	12723900	chr17:12723875-12723900	0	AACTAAGTTTATTATAAAACTTGTCA	1	3	6	ACD1	1.0	.
chr17	12728213	12728233	chr17:12728213-12728233	0	AGGCTTACTTCTAGCTTGTTA	1	3	1	ACC2	1.0	dELS
chr17	12728253	12728284	chr17:12728253-12728284	0	GAGCATTTTCTTCACTTAACGTGAACATCCCT	1	2	12	AA2	-	.
chr17	12728688	12728708	chr17:12728688-12728708	0	AGGCTTGTCTCGAACTCCCCA	1	3	1	ABC2	-	.
chr17	12729438	12729469	chr17:12729438-12729469	0	AGGCATCATTGAGAGGTGGGCAGGGCATGCCC	2	2	12	AD1	-	dELS
chr17	12730746	12730776	chr17:12730746-12730776	0	GAGGTAGTCTGTCCATGATTTAAAATAGCTT	1	2	11	AA2	-	dELS
chr17	12736092	12736111	chr17:12736092-12736111	0	AAGCATTTCCAAAAATGCCC	1	2	0	AA2	-	.
chr17	12738070	12738097	chr17:12738070-12738097	0	AAGAATGGTTTGAGGAAAAGGCAAGTTC	2	2	8	AD1	1.0	.
chr17	12739699	12739722	chr17:12739699-12739722	0	GAAGTAGCCCTGAAAAGCTTGCAT	1	2	4	AD3	-	.
chr17	12746538	12746568	chr17:12746538-12746568	0	GGAGATGCTTTAGCCAAAGAGAAACATGATC	1	2	11	AD3	1.0	.
chr17	12747407	12747435	chr17:12747407-12747435	0	TGGCAAGTTCATTCAGTTTGGGAAAGTCA	1	3	9	ACC2	-	.
chr17	12750672	12750704	chr17:12750672-12750704	0	GAGCAAGACTCCGCCTCAAAAAAAAACTAATTT	1	2	13	AD2	-	.
chr17	12752060	12752091	chr17:12752060-12752091	0	GGGCTTGTGTCTAAACCCAGGCAGATATGTTT	1	2	12	AD2	-	.
chr17	12754822	12754843	chr17:12754822-12754843	0	AGGCATGTCTATGAGTAATCTC	2	2	2	AA1	2.0	.
chr17	12756258	12756279	chr17:12756258-12756279	0	AAGCCAGATTTTAGGCAAGTTC	1	2	2	BD1	-	.
chr17	12762175	12762207	chr17:12762175-12762207	0	GAGCATGCTCAGCGAAGGCAGATGATCAGGTTC	2	2	13	BD1	1.0	.
chr17	12763172	12763192	chr17:12763172-12763192	0	CGGCTTCCTTTGAACAAGCCT	1	2	1	AC1	-	.
chr17	12765759	12765783	chr17:12765759-12765783	0	CTACTTGCTTATCGTGAACAAGCTC	1	2	5	CD	-	.
chr17	12769739	12769768	chr17:12769739-12769768	0	GAGCTTGCTCTCAGTGGTCCCAGCAGGTCA	1	3	10	BCC1	1.0	.
chr17	12771412	12771431	chr17:12771412-12771431	0	TGAGGAGTCTAGACTTGTTT	1	3	0	ABC1	-	.
chr17	12773191	12773213	chr17:12773191-12773213	0	AAACTTGACTGGAGATCATGCCT	1	2	3	DD2	-	.
chr17	12775539	12775560	chr17:12775539-12775560	0	GACCTAGCTTGGAGGTTTGCTC	1	2	2	AD2	-	.
chr17	12778378	12778401	chr17:12778378-12778401	0	AGGCAAGCGCCACCAGGCTTGGCT	1	2	4	DD2	1.0	.
chr17	12778840	12778859	chr17:12778840-12778859	0	GGAGTTGCCCAGGCTAGTCT	3	1	0	A1	1.0	.
chr17	12780245	12780276	chr17:12780245-12780276	0	AAGCTATTTTCTCTGGATTCTCAGATTAGTCT	1	2	12	AA2	-	.
chr17	12781151	12781171	chr17:12781151-12781171	0	CAACATGCTGAAACCTTGTCT	1	3	1	CCD2	1.0	.
chr17	12782095	12782116	chr17:12782095-12782116	0	TAAAAAGCTTTAAAACATGCCA	2	3	2	ACC1	1.0	.
chr17	12782258	12782280	chr17:12782258-12782280	0	GATCCTGTTTTTGAAACATGTTT	2	2	3	BD4	-	.
chr17	12783821	12783843	chr17:12783821-12783843	0	AAAGAAGTCTCTTGGTCAAGTCC	1	2	3	AD2	-	.
chr17	12787965	12787985	chr17:12787965-12787985	0	AGACATGCCTCAAACCACTTT	2	2	1	AB1	-	.
chr17	12791537	12791557	chr17:12791537-12791557	0	CTAAATGTTCAGAACATGTTT	1	3	1	ACD1	-	.
chr17	12791907	12791936	chr17:12791907-12791936	0	GAGCAAGCCTTTTAAAGCAAAAACCAGTTC	1	1	10	B2	-	.
chr17	12792788	12792812	chr17:12792788-12792812	0	GGAGTTGCCCTACTTAAACATACTC	1	2	5	AA2	-	.
chr17	12793942	12793968	chr17:12793942-12793968	0	GAAGTAGTTCAAAGATGGGGAAAGCTC	1	2	7	AA2	-	.
chr17	12799045	12799071	chr17:12799045-12799071	0	TGACAAGTTTTGCCCCAGAGGAAGTCT	1	2	7	AC2	1.0	.
chr17	12801645	12801674	chr17:12801645-12801674	0	AAAAATGTCTAAGGGCCGAGAGACATGTTT	2	1	10	A1	-	.
chr17	12802096	12802127	chr17:12802096-12802127	0	AAACTAGTCTGCCATTGGAAAATGATATGCTA	1	3	12	ACC2	1.0	.
chr17	12806679	12806707	chr17:12806679-12806707	0	TTGCTAGTTGTAAAACCATGGACAAGCCC	1	3	9	CCD1	1.0	.
chr17	12807232	12807259	chr17:12807232-12807259	0	GGAATAGTTCCTGGGACAGAGTAAGTCC	1	2	8	AA2	1.0	.
chr17	12807509	12807539	chr17:12807509-12807539	0	AGGCATGTCTTACATGGTGGCAGGCAAGGGA	1	3	11	CDD3	-	.
chr17	12809164	12809184	chr17:12809164-12809184	0	CAACAAGTCTCTAGGAAGTTC	1	3	1	ACC2	-	.
chr17	12812805	12812837	chr17:12812805-12812837	0	GAGCTACTTTCAACTCTTTTTTTAAACAAGCTA	1	2	13	AC2	2.0	.
chr17	12813485	12813514	chr17:12813485-12813514	0	ATGCTTGTCTGTATGCACATAAACATGCAT	1	2	10	DD3	-	.
chr17	12814543	12814565	chr17:12814543-12814565	0	AAGCTTGTTTGTGTAACTTTTCT	1	2	3	AC1	-	.
chr17	12823090	12823116	chr17:12823090-12823116	0	CAGCTTGTTTTTTGGGAGGACATGATT	1	2	7	CD	-	.
chr17	12824625	12824647	chr17:12824625-12824647	0	AGAGTTGTCTTCAATACAAGTCT	1	2	3	AD2	2.0	.
chr17	12826112	12826142	chr17:12826112-12826142	0	AGGTTTGTTTGTTACATAGGTAAACTTGTGT	1	2	11	AD3	2.0	.
chr17	12830035	12830057	chr17:12830035-12830057	0	GAACTTGTCCTGCAATTTAGTCC	1	2	3	AD1	-	.
chr17	12830300	12830323	chr17:12830300-12830323	0	ATAATTGCTCTTTGGGGCTAGTTG	1	3	4	ACD1	2.0	.
chr17	12830879	12830902	chr17:12830879-12830902	0	AAAGTAGTTCAGTTAAGGTTGTTT	1	2	4	AA2	1.0	.
chr17	12833833	12833864	chr17:12833833-12833864	0	GAAAAAGTTCTTATCAATAGGAAAAAATGTCT	1	2	12	AA2	-	.
chr17	12835341	12835360	chr17:12835341-12835360	0	AGTCATGTTCAAACAAGATG	2	3	0	CDD1	1.0	.
chr17	12837176	12837207	chr17:12837176-12837207	0	AGGAAATTTTATGGGAAATTAAAAACATGTTT	2	2	12	AA1	-	.
chr17	12838903	12838925	chr17:12838903-12838925	0	CACCATGTTGGCCAGGCTAGTCT	1	3	3	CCD1	-	.
chr17	12842210	12842229	chr17:12842210-12842229	0	AGACTAGCCTGAGCAACATA	2	3	0	ACD2	-	.
chr17	12846241	12846262	chr17:12846241-12846262	0	AAACAAATTCATAAACATGTTA	1	2	2	AC2	-	.
chr17	12846551	12846579	chr17:12846551-12846579	0	TAACTAGTCCCCTATGGAAAAACATTTTA	1	3	9	ACC1	-	.
chr17	12846677	12846704	chr17:12846677-12846704	0	AGACATCTTCAAATGCCAGGACATCTCT	1	2	8	AA2	-	.
chr17	12847947	12847967	chr17:12847947-12847967	0	AGGCTTGCCCCAACCCTGTCT	1	2	1	BD1	1.0	.
chr17	12850088	12850108	chr17:12850088-12850108	0	AGACTTGTCAAAGGATAGCTC	1	2	1	AC2	2.0	.
chr17	12851336	12851364	chr17:12851336-12851364	0	AGGCTTATTTTTCATTTACAGAGAAGTCT	1	2	9	AA2	1.0	.
chr17	12852097	12852119	chr17:12852097-12852119	0	AAGCTTGCCTGCAAGGCTATCTG	1	2	3	AC3	-	.
chr17	12852396	12852421	chr17:12852396-12852421	0	TGATTAGTTTTCCCAGGGGCTTGTCT	1	2	6	AC3	-	.
chr17	12852836	12852865	chr17:12852836-12852865	0	TGGCTTGTTTGCTGTGTTTAAAAAAAGTTG	1	3	10	ACC2	1.0	.
chr17	12854011	12854041	chr17:12854011-12854041	0	AGGCATGCCTCAGTCTCCCCAAGGCAGGCTG	1	2	11	BC3	-	.
chr17	12854585	12854605	chr17:12854585-12854605	0	AAAGATCTCTGAGACATGCTC	2	2	1	AA1	-	.
chr17	12856692	12856714	chr17:12856692-12856714	0	GGACAAGTTTTGTAAGCTTGCCA	1	1	3	C1	-	.
chr17	12858672	12858693	chr17:12858672-12858693	0	GAGCTTATTTGGAAACAAGGTC	1	2	2	AD2	1.0	.
chr17	12859667	12859687	chr17:12859667-12859687	0	GGACTTGTTTGGAGCAGGTAT	1	2	1	BD4	1.0	dELS,CTCF-bound
chr17	12860076	12860096	chr17:12860076-12860096	0	TGGCATATCAAAGGCATGCCC	1	3	1	ACC2	-	.
chr17	12863344	12863376	chr17:12863344-12863376	0	GACCTAGTTTAGTGAATTCATGTAAGTTTGTTT	1	2	13	AD2	-	.
chr17	12867309	12867331	chr17:12867309-12867331	0	AGAGCAGCCTTCCAAGCAAGCTA	1	3	3	ABC1	-	.
chr17	12867450	12867479	chr17:12867450-12867479	0	AGTCTTGCTTACAGGAAGCGGGGCAGGCTT	1	2	10	BD3	-	.
chr17	12867584	12867605	chr17:12867584-12867605	0	GGACTTGATCACAGGTTTGTCT	1	2	2	AD2	-	.
chr17	12868799	12868827	chr17:12868799-12868827	0	AGGCATGTGCCACCACGCCTGGCTAGTTT	1	2	9	CD	-	.
chr17	12873300	12873322	chr17:12873300-12873322	0	TACCCAGCCTTCAAGGCTTGCCT	1	3	3	BCD1	1.0	.
chr17	12874004	12874030	chr17:12874004-12874030	0	GAGTTTGTTTCTGTTGAAAATAAGTCC	1	2	7	AA2	-	.
chr17	12874530	12874549	chr17:12874530-12874549	0	AGACTAGTCTGGACAACATG	2	3	0	ACD2	-	.
chr17	12875084	12875116	chr17:12875084-12875116	0	GAACATGTCTTAGAATCATCTGGAGGGTTGGTT	2	2	13	AD1	1.0	.
chr17	12877075	12877098	chr17:12877075-12877098	0	AAACTTATTTATCTGAAATTGTTT	1	2	4	AA2	-	.
chr17	12878869	12878893	chr17:12878869-12878893	0	GAACAAATTTAAGCAGAATTTGTTT	1	2	5	AA2	-	.
chr17	12882554	12882574	chr17:12882554-12882574	0	GGGCATGTTTTTAACATGTTT	3	1	1	C2	3.0	.
chr17	12883173	12883197	chr17:12883173-12883197	0	AAGTTTTTTTTTTAAAAACTTGCTC	1	2	5	AA1	-	.
chr17	12883641	12883666	chr17:12883641-12883666	0	AGATTTGTTTGCTGTTAAACTTGTTA	1	2	6	AC2	-	.
chr17	12886447	12886479	chr17:12886447-12886479	0	AGACATGCTTTTTCTCTCTATTTAGATTTGCTT	1	1	13	A2	-	.
chr17	12890226	12890249	chr17:12890226-12890249	0	TGACATGTCTCTTGTGACATGTCT	1	2	4	CC	-	.
chr17	12890533	12890557	chr17:12890533-12890557	0	GGGCTAGTCTGATGAAACCATTCTC	2	2	5	AD1	-	.
chr17	12895533	12895565	chr17:12895533-12895565	0	GGGGTTGTTTGATTTTTTCTTGTAAATTTGTTT	1	2	13	AA2	-	.
chr17	12896542	12896566	chr17:12896542-12896566	0	AATCTTGCCTACTGAGGACAAGGTT	1	2	5	DD3	1.0	.
chr17	12896711	12896740	chr17:12896711-12896740	0	AAGCATCCCCCGCCCTCCACAGGCAAGTTG	1	2	10	AC2	-	.
chr17	12898333	12898356	chr17:12898333-12898356	0	AAGCATGCTGTGAGTGAGTTGTTT	1	3	4	ACC2	1.0	.
chr17	12901400	12901419	chr17:12901400-12901419	0	AGACATGATCAGATATGTTC	3	2	0	AD2	-	.
chr17	12902279	12902309	chr17:12902279-12902309	0	GTGCTTGCTCTATCCTCCGCAGGGAATGCTC	1	2	11	AD2	-	.
chr17	12902624	12902650	chr17:12902624-12902650	0	GAACTTGCCTACCACACTAGCATGCCC	2	1	7	C2	-	.
chr17	12905877	12905898	chr17:12905877-12905898	0	AAGCATCTTCACTGACTTGTCA	1	3	2	ACC2	-	.
chr17	12907303	12907333	chr17:12907303-12907333	0	GATCATGCTAAACTCCTATCACAGCTTGTCT	1	3	11	CCD1	1.0	.
chr17	12911432	12911455	chr17:12911432-12911455	0	TGGCAAGTCCCCAAAAGCTGACTC	1	3	4	ABC2	-	.
chr17	12912252	12912279	chr17:12912252-12912279	0	GAAATAGCCAGAGATCAAAAGCAAGCTT	1	2	8	AC1	-	.
chr17	12913340	12913359	chr17:12913340-12913359	0	AAGCAAGCCAAAACAAGGCA	3	3	0	CCD1	-	.
chr17	12913767	12913789	chr17:12913767-12913789	0	AGACTAGCCTGGCCAACATGGTG	1	3	3	CCD1	-	.
chr17	12914336	12914368	chr17:12914336-12914368	0	AAACATGCACAAAGAGACTGCACAAGCATATTT	1	2	13	AD2	1.0	.
chr17	12915616	12915639	chr17:12915616-12915639	0	AAGCATGTGTTTATAGGCATGTGT	1	2	4	DD2	-	.
chr17	12916739	12916764	chr17:12916739-12916764	0	AAACTATTTTATTAAAAAGCAACCTT	1	2	6	AA2	1.0	.
chr17	12918132	12918153	chr17:12918132-12918153	0	AAGCAAACCAAGGAGCAAGTCC	1	2	2	AC1	-	.
chr17	12921556	12921583	chr17:12921556-12921583	0	AGGCTAGTTTCAGACTCCAGAGTAGGCC	1	2	8	AD1	1.0	.
chr17	12923189	12923211	chr17:12923189-12923211	0	GGAATTGCTTTGGGGGATTGTTT	1	2	3	AA2	-	.
chr17	12925406	12925438	chr17:12925406-12925438	0	GGGGATGCCCATGGCAGAGGAAGGGGCAAGACT	1	2	13	AD3	2.0	.
chr17	12927817	12927849	chr17:12927817-12927849	0	AGGATTGTTTTTCTTAGAGCTGAGAAATAGTTT	1	2	13	AA2	1.0	dELS
chr17	12928229	12928258	chr17:12928229-12928258	0	AGATTTGTTTTTAATCTTACCAGCATGTCT	1	2	10	AC2	2.0	.
chr17	12929886	12929905	chr17:12929886-12929905	0	TGTCTAGTCTTAGCTTGTCC	3	3	0	CCD1	-	.
chr17	12934999	12935020	chr17:12934999-12935020	0	GAAGTTGCCTGCAGGCATCCTC	1	2	2	AA2	-	.
chr17	12940268	12940294	chr17:12940268-12940294	0	AAGCAAGTTCGGATAAGTGACATGCTC	2	1	7	C2	2.0	dELS
chr17	12940724	12940753	chr17:12940724-12940753	0	GAGCTTGCTTCAGAATAGGGGCACAAGCTG	1	2	10	CD	-	dELS
chr17	12944456	12944484	chr17:12944456-12944484	0	TAACATGTTTGGATAATTTGGGCATTCTG	1	3	9	ACC1	1.0	.
chr17	12945206	12945228	chr17:12945206-12945228	0	CAATATGTTGGCCAGGCTAGTCT	1	3	3	ACC1	-	.
chr17	12945660	12945684	chr17:12945660-12945684	0	TGGCATGCTTCCTGTAGGCCAGCCT	1	2	5	BC2	1.0	.
chr17	12945955	12945977	chr17:12945955-12945977	0	CAGCATGCTGGCCAGGCTGGTCT	1	3	3	BCC1	-	.
chr17	12947839	12947861	chr17:12947839-12947861	0	AAACATGTTCATGTAGCTTCCTC	1	2	3	AC1	-	.
chr17	12948942	12948968	chr17:12948942-12948968	0	AAGCCAGTTCCTGCTCTGAAGTTGCTT	1	2	7	AB2	-	dELS
chr17	12953129	12953150	chr17:12953129-12953150	0	AGAAGTGTCCTTGAGCAAGTTC	1	2	2	AB4	1.0	.
chr17	12956255	12956283	chr17:12956255-12956283	0	GGACATGGTGGCACAGGTCAGGCAAGCTC	1	2	9	CD	1.0	.
chr17	12960052	12960082	chr17:12960052-12960082	0	AGGCTTGTTTCCTGGGATGACGGTCAAGCTT	1	1	11	D2	3.0	.
chr17	12960929	12960956	chr17:12960929-12960956	0	AAACTAGACAGTGCATTGGAACTTGTTT	1	2	8	CD	-	.
chr17	12961582	12961610	chr17:12961582-12961610	0	AAATTAGCCCGGTATGATGGCGCATGCCT	1	2	9	AD2	2.0	.
chr17	12963813	12963838	chr17:12963813-12963838	0	GAACAAGCTTAAAAAAAAAAATCCTT	2	2	6	AA1	-	.
chr17	12965028	12965049	chr17:12965028-12965049	0	GCACTTGCCTGCTGGCTTGTCC	1	2	2	CD	1.0	.
chr17	12965773	12965798	chr17:12965773-12965798	0	GAACCAGTGCCCCAAGGGACTTGTTT	1	2	6	BD1	1.0	.
chr17	12966303	12966330	chr17:12966303-12966330	0	AGGGTTGTCTACATGGAGAGGGATGTTT	1	2	8	AA2	-	.
chr17	12967286	12967313	chr17:12967286-12967313	0	AGTCTTGCTCTGTTGCCCAGGCTGGTCT	1	2	8	BD3	1.0	.
chr17	12970646	12970674	chr17:12970646-12970674	0	AGGGATGTCTGCTGGAGTCAGATATGTTT	1	2	9	AA2	-	.
chr17	12971170	12971197	chr17:12971170-12971197	0	AAGTTTGCCAGTGTTATTTAGCAAGTCT	1	3	8	ACC1	1.0	.
chr17	12973761	12973792	chr17:12973761-12973792	1	GAGCTTGCCGGGCCATCATCCTGAGCTGGCTT	1	2	12	BC2	1.0	PLS,CTCF-bound
chr17	12977605	12977625	chr17:12977605-12977625	2	AAACGTGCCTTAAACATGCCT	2	1	1	B1	2.0	.
chr17	12977705	12977734	chr17:12977705-12977734	2	GGACAAGGCTAAGTGGGTAAATACTTGTTT	1	2	10	DD2	1.0	dELS,CTCF-bound
chr17	12979450	12979477	chr17:12979450-12979477	0	AAACTGGCCCACATTTAAGGGCATGGCC	1	2	8	BD2	2.0	.
chr17	12984877	12984904	chr17:12984877-12984904	0	TGGCATGTCCCCTGGGGAAAGCATGTCT	2	1	8	C1	1.0	.
chr17	12987312	12987338	chr17:12987312-12987338	0	GAGCTTATTTGGCTTTGGGGCATCCCT	1	2	7	AA2	4.0	dELS
chr17	12988224	12988244	chr17:12988224-12988244	0	GTGCTTGTTCTGGGCCTGTCT	1	2	1	BD2	1.0	.
chr17	12988303	12988324	chr17:12988303-12988324	0	AAACTTGTCCAAGGTCATGCTC	1	1	2	D2	1.0	.
chr17	12994726	12994749	chr17:12994726-12994749	0	GAGCAACCTCAGGGTGGCTTGCTT	1	2	4	AC2	-	.
chr17	12994848	12994880	chr17:12994848-12994880	0	ACGCATGCTTGCAGTGCCGCACCAGACAGGTCT	2	2	13	BD3	1.0	.
chr17	12995356	12995387	chr17:12995356-12995387	0	CAGCTAGCCACACACCTGCTATGGACATTCTC	1	3	12	ACC1	1.0	.
chr17	12996435	12996455	chr17:12996435-12996455	0	ACAAAAGCTCTGGGCAAGTTT	1	2	1	AD4	1.0	.
chr17	12998367	12998393	chr17:12998367-12998393	0	AAACGTGCCCTTGATGGAAGGATGCTT	1	2	7	AB2	2.0	.
chr17	12999517	12999542	chr17:12999517-12999542	0	GGACTAGATCTCTGCCAGCCAAGTCC	1	2	6	DD2	-	dELS
chr17	13003783	13003808	chr17:13003783-13003808	0	TGGCAAGCTCTGCTCTGGGCTTTCCA	1	3	6	ACC1	-	.
chr17	13008000	13008022	chr17:13008000-13008022	0	AGACTAGCCTGGCCAACATGGCG	1	3	3	CCD1	-	.
chr17	13008960	13008984	chr17:13008960-13008984	0	GAGCTTGTCACTTTTCATCATGCTC	1	3	5	CCD2	2.0	.
chr17	13012032	13012056	chr17:13012032-13012056	0	CAGCATGTGGGTTGTAGACATGCTT	1	3	5	CCD2	-	.
chr17	13012717	13012738	chr17:13012717-13012738	0	AGCCAAGTTCAAGGACAAGACT	1	2	2	DD3	-	.
chr17	13014812	13014841	chr17:13014812-13014841	0	CAACTTGTCTAGAGAAGAAGAGGCAGTTCT	1	3	10	ABC2	-	.
chr17	13018096	13018124	chr17:13018096-13018124	0	AAAGGAGCTTTACCGCTCGGGACTTGTCA	1	3	9	ABC1	2.0	PLS,CTCF-bound
chr17	13018712	13018733	chr17:13018712-13018733	0	GGACAAGCTCTAAAGCAAGAGT	1	2	2	DD4	1.0	.
chr17	13020868	13020889	chr17:13020868-13020889	0	AAAAGTGTCTCTGGACTTGCTG	1	3	2	ABC1	-	.
chr17	13021447	13021466	chr17:13021447-13021466	0	GGAAAAGTCCAGGCTTTCTT	1	2	0	AA2	-	.
chr17	13021620	13021644	chr17:13021620-13021644	0	AAGTATGGTTGCCATAAGCTAGTCC	2	2	5	AD1	-	.
chr17	13022846	13022874	chr17:13022846-13022874	0	GGGTTTCTCCGTGTTGGTCAGGCTAGCCT	1	2	9	AA1	-	.
chr17	13027346	13027367	chr17:13027346-13027367	0	AGACATGTCCCAGGCCCAGCCC	2	2	2	BD1	1.0	.
chr17	13028812	13028840	chr17:13028812-13028840	0	AGACAAGTTCAAAATCTGCAGGGTAGGCT	1	2	9	AD1	1.0	.
chr17	13033003	13033025	chr17:13033003-13033025	0	CAAATTGCCTTTCTAGCAAGTTC	1	3	3	ACC1	2.0	.
chr17	13035219	13035240	chr17:13035219-13035240	0	AGGTATGATTTGGGACAAGTCT	2	2	2	AD1	-	.
chr17	13038691	13038718	chr17:13038691-13038718	0	GGGCATGTCCCTCATGAATGGCTTGGTG	1	3	8	CCD1	1.0	.
chr17	13040251	13040273	chr17:13040251-13040273	0	GGGCATCTTCTTGGGACAATTTC	1	2	3	AA2	1.0	.
chr17	13041239	13041264	chr17:13041239-13041264	0	GGGCAGTCTTGGAGGCAGGCATGTCT	2	2	6	AB1	-	.
chr17	13041545	13041572	chr17:13041545-13041572	0	AAGATAGCTTTAGAATAGGGGCTAGTTG	1	2	8	AC2	-	.
chr17	13043446	13043474	chr17:13043446-13043474	0	GAATTTGTTCCTCAAATTCTGGCAAGCCT	1	2	9	AC2	-	.
chr17	13043658	13043681	chr17:13043658-13043681	0	GGACATGTCTGCCAGGGGCAGCTC	2	2	4	AB1	-	.
chr17	13045359	13045391	chr17:13045359-13045391	0	GGAGATGTTTCAGCTGGAAAGATGGCCAAGCTC	1	2	13	AD2	-	.
chr17	13049631	13049661	chr17:13049631-13049661	0	GAGAATGCTTTATAAATCAAAAGGGATGTCT	1	2	11	AA2	1.0	.
chr17	13051294	13051313	chr17:13051294-13051313	0	AGACTAACTTGAACAAATTT	1	2	0	AA2	-	.
chr17	13054532	13054559	chr17:13054532-13054559	0	GAGGTAGTTTGGCTCCAGAAGCTAATTC	1	2	8	AA2	1.0	.
chr17	13054984	13055016	chr17:13054984-13055016	0	GAGCTTGCTGCAGCCCTTGAATATGGCTCGTCT	1	3	13	BCC1	1.0	.
chr17	13055201	13055230	chr17:13055201-13055230	0	AGGCTTGTCTGCGTTTCTGAGAAAATGATC	2	2	10	AD1	1.0	.
chr17	13057193	13057217	chr17:13057193-13057217	0	AAGCCAGCCCTTTTCAACCATGCTT	1	2	5	BD2	1.0	.
chr17	13060550	13060578	chr17:13060550-13060578	0	AGGCATGCGCCACCATGCCAAGCTAATTT	1	2	9	AD2	-	.
chr17	13063064	13063083	chr17:13063064-13063083	0	CATGTTGCCTAGGCTAGTCT	2	3	0	ACD1	1.0	.
chr17	13063883	13063903	chr17:13063883-13063903	0	AGACATTTGTTGAGCATGCCT	2	2	1	AD1	1.0	.
chr17	13064374	13064401	chr17:13064374-13064401	0	GGGCTTGTTTAAGGGTGGGGACATGGGG	1	3	8	CDD3	2.0	.
chr17	13065938	13065961	chr17:13065938-13065961	0	AGGCTAGTTCTATCAAGGAAGTAC	1	2	4	AD1	-	.
chr17	13066218	13066239	chr17:13066218-13066239	0	TGGCATGTTTGAAGGCAAATTT	1	2	2	AC2	-	.
chr17	13071132	13071153	chr17:13071132-13071153	0	AAGCTTTCTTAGCAGCTTGCCA	1	3	2	ACC2	-	.
chr17	13071945	13071969	chr17:13071945-13071969	0	AGACAAGATTGGAAAGAAATTGTTT	1	2	5	AD2	2.0	.
chr17	13073160	13073185	chr17:13073160-13073185	0	AGCCTTTCTCTTTTCTAAACTTGCCT	1	2	6	AD1	2.0	dELS
chr17	13076950	13076976	chr17:13076950-13076976	0	AAACATACTTTTAGATTAAGCAAGGCC	1	2	7	AD2	-	.
chr17	13077229	13077259	chr17:13077229-13077259	0	AGGCTTGTTCAGTAGGTGCATGAACAACATC	1	2	11	AD4	-	.
chr17	13084551	13084571	chr17:13084551-13084571	0	AGACAATTCTGAAGCATCTTC	1	2	1	AA2	-	.
chr17	13085166	13085195	chr17:13085166-13085195	0	CAACATGCCATATTTTGGGGTAGCATGTCC	1	3	10	CCC	-	.
chr17	13085854	13085876	chr17:13085854-13085876	0	AAAATTGTTTTCTAGACATTTTT	1	2	3	AA2	-	.
chr17	13086820	13086845	chr17:13086820-13086845	0	TAACTAGTTCATGGCAGAGCAAGGAT	1	3	6	CDD3	-	.
chr17	13087662	13087682	chr17:13087662-13087682	0	GAACATAACTTAAACTAGCTT	2	2	1	AD1	-	.
chr17	13088026	13088047	chr17:13088026-13088047	0	TCACTTGTTCTCTGACTAGCTT	1	3	2	CCD1	-	.
chr17	13090368	13090391	chr17:13090368-13090391	0	AGCCAAGCTTGGTGGTGCATGCCT	1	2	4	DD2	-	.
chr17	13091085	13091112	chr17:13091085-13091112	0	TGGCAAGTCTTGCAAATGAAACAACTAC	1	3	8	ACD2	-	.
chr17	13092237	13092256	chr17:13092237-13092256	0	AAAGAAGGCTAAGCATGTTC	3	2	0	AD1	1.0	.
chr17	13092431	13092454	chr17:13092431-13092454	0	TAGCAAGCTTTAAGCAGCTAGCCT	1	2	4	CC	-	.
chr17	13092816	13092839	chr17:13092816-13092839	0	AAAGAGGCCCATGGAGGCTTGTTT	1	2	4	AB1	1.0	.
chr17	13094029	13094051	chr17:13094029-13094051	0	TAACAAGCTTCACTGGCTAGCCC	1	2	3	CC	-	.
chr17	13095456	13095475	chr17:13095456-13095475	0	AGGCTTCTCTTGGCAAGTCT	2	2	0	AC2	-	.
chr17	13096940	13096963	chr17:13096940-13096963	0	CAACATGGCTCTGGAGACTTGCTC	1	2	4	CD	-	.
chr17	13099484	13099511	chr17:13099484-13099511	4	AGGCTGGCCTGGAAACAATGGCTTGCTG	1	3	8	BCC2	-	.
chr17	13099659	13099678	chr17:13099659-13099678	5	AGGCATGCTTGAACATGCCT	5	0	0	0	-	.
chr17	13100408	13100435	chr17:13100408-13100435	0	AGACGTGTTCACAGACTCTAACTTGCTA	1	3	8	BCC1	1.0	DNase-H3K4me3,CTCF-bound
chr17	13101833	13101856	chr17:13101833-13101856	0	AGGCATATTTTGGGTGGCATGCTT	1	2	4	AC2	2.0	.
chr17	13106088	13106117	chr17:13106088-13106117	0	AGATTTGTTTTCCTTACCTTGAACAAGCTG	1	2	10	AC2	-	.
chr17	13106418	13106443	chr17:13106418-13106443	0	GAGCTTGTACAATAGCAGTCTAGCCT	1	2	6	DD2	-	dELS
chr17	13108116	13108142	chr17:13108116-13108142	0	ATACAAGTTTGAGTTATGGGCTACTTC	1	2	7	AD3	-	.
chr17	13109389	13109409	chr17:13109389-13109409	0	AGGCATCTCTTGGACATATTT	1	2	1	AA2	1.0	.
chr17	13110826	13110851	chr17:13110826-13110851	0	AAATAAGCTTATATATAGGCATATCT	1	2	6	AA2	-	.
chr17	13116298	13116324	chr17:13116298-13116324	0	AAACCTGCCTCATTTAAAAACTATTTT	1	2	7	AB3	-	.
chr17	13118125	13118157	chr17:13118125-13118157	0	AAACTTGTCTCTTATCCTTTTCTCTGCTAGTTC	1	2	13	CD	-	.
chr17	13122825	13122848	chr17:13122825-13122848	0	AGAGCTGTTCCTGAGGGCTAGTTA	1	3	4	ABC1	2.0	.
chr17	13123769	13123798	chr17:13123769-13123798	0	GGAAAAGCCTCAGAAGACAGGAGCTTCCTC	1	2	10	AA2	-	.
chr17	13128951	13128972	chr17:13128951-13128972	0	GATCTTGTCTTGGGCCTAGCTT	1	2	2	DD2	-	dELS
chr17	13130797	13130820	chr17:13130797-13130820	0	GAACAATCCTCATGACACATGTTT	1	2	4	AD2	-	.
chr17	13135925	13135951	chr17:13135925-13135951	0	AAACAATTCCTCATTTTAAAATTGTCC	1	2	7	AA2	-	.
chr17	13138338	13138358	chr17:13138338-13138358	0	GAACTTCTTAGAGACTTGTTG	1	3	1	ACC2	-	.
chr17	13138697	13138719	chr17:13138697-13138719	0	GAAAATGTCTTCAAGGCATGTCA	1	2	3	AC2	2.0	.
chr17	13140439	13140462	chr17:13140439-13140462	0	GAACTTGCCCATCTTAACTATTCT	1	2	4	AC1	-	.
chr17	13148019	13148049	chr17:13148019-13148049	0	GGATTAGTTTTATGCAAGAAGAGAGATGCTT	1	2	11	AA2	-	.
chr17	13149016	13149045	chr17:13149016-13149045	0	AAGCAAGTCCAGGTGTGGTAGGTTATGCCT	2	2	10	AD1	-	.
chr17	13149392	13149421	chr17:13149392-13149421	0	AAACAACCTTCAGTTCCAGATGGCTTGTCT	1	2	10	AC2	-	.
chr17	13150801	13150823	chr17:13150801-13150823	0	TAACATGCCTCTAAGGCTCTTCC	1	3	3	ABC2	-	.
chr17	13153080	13153110	chr17:13153080-13153110	0	TGGCTAGTTTCTCCTAGGGGCAGACATTGTT	1	3	11	ACD2	-	.
chr17	13153982	13154012	chr17:13153982-13154012	0	GAACATCCCTACAAAAATTGAAATCATGCCT	1	2	11	AD2	-	.
chr17	13155639	13155665	chr17:13155639-13155665	0	AAAAATGCCTCAGCTTAAAACAACTTC	1	2	7	AA2	-	.
chr17	13158274	13158299	chr17:13158274-13158299	0	AGACATGCTCATTGGGAGGAAAATCC	2	2	6	AA1	1.0	.
chr17	13162619	13162645	chr17:13162619-13162645	0	AAGCATTCCCTATTGATAGAGTTGCTT	1	2	7	AA2	-	.
chr17	13166058	13166085	chr17:13166058-13166085	0	TAGAATGTCCCCCAGTATGGGCTTGTCT	1	2	8	AC3	-	.
chr17	13166128	13166155	chr17:13166128-13166155	0	AAGCATGCCACGGAGATGAAGCATACTT	1	2	8	AC2	-	.
chr17	13166822	13166848	chr17:13166822-13166848	0	TAACATGCCATACAAATAAACTATTTT	1	3	7	ACC1	-	.
chr17	13167949	13167976	chr17:13167949-13167976	0	CAGCTAGTTTATAGAAATAAGATAGCTG	1	3	8	ACC2	1.0	.
chr17	13171083	13171108	chr17:13171083-13171108	0	GATCTTGTTTTGCTGGAAAAATGTTT	1	2	6	AD2	1.0	.
chr17	13173027	13173048	chr17:13173027-13173048	0	GGGCATGTCACGGGACATCCTG	2	3	2	ACC1	-	.
chr17	13174741	13174773	chr17:13174741-13174773	0	AAACAAATTTACAAGAAAAAAACAAACAACCCC	1	2	13	AA2	1.0	.
chr17	13175334	13175353	chr17:13175334-13175353	11	GGGCTTGCCCAAACATGTCC	5	0	0	0	1.0	.
chr17	13176659	13176683	chr17:13176659-13176683	0	GGGCATGTTCTCATGGGGCTTTGTT	1	2	5	AD4	1.0	dELS
chr17	13180005	13180026	chr17:13180005-13180026	0	GGAAAAGTTTGAATACTTGTTC	1	2	2	AD2	-	.
chr17	13186556	13186581	chr17:13186556-13186581	0	AAAGATGCTTTGATAGGAGCAATTTT	1	2	6	AA2	-	.
chr17	13190916	13190940	chr17:13190916-13190940	0	TAAAAAGTTTTATTTGGACATGTTG	1	3	5	ACC1	-	.
chr17	13192105	13192124	chr17:13192105-13192124	0	GGACCTGCCTGGACTTCCCT	3	2	0	AB3	-	.
chr17	13192582	13192612	chr17:13192582-13192612	0	CCTCTTGTCTGCTGCCATGCAAGACATGCCT	1	3	11	CDD2	-	.
chr17	13193389	13193411	chr17:13193389-13193411	0	GTACTTGTCCTGTAAACCTGTTC	1	2	3	BD2	-	.
chr17	13194086	13194114	chr17:13194086-13194114	0	AAACATGTCAACTCTTCTAAGACTTATCT	1	2	9	AC2	-	.
chr17	13194549	13194569	chr17:13194549-13194569	0	AGGCTGTCTCTGGACAAGTTT	1	2	1	AB1	3.0	.
chr17	13195450	13195474	chr17:13195450-13195474	0	AGACTTTTCCCATCTGAGATAGCTT	1	2	5	AA2	1.0	.
chr17	13199966	13199993	chr17:13199966-13199993	0	AAACAAGCTATTCCCTCTTCACTTGCTT	1	3	8	CCD2	-	.
chr17	13203495	13203523	chr17:13203495-13203523	0	TGACAAGTTCAGGAGTTCAAGACCAGCCT	1	2	9	BC2	-	.
chr17	13204082	13204101	chr17:13204082-13204101	0	TATGTTGCCCAGGCTAGCCT	2	3	0	ACD1	1.0	dELS
chr17	13204895	13204927	chr17:13204895-13204927	0	GGATTTGCCCCTTTGCTGCAGCCAAAGAAGCCC	1	2	13	AA2	-	.
chr17	13204972	13204993	chr17:13204972-13204993	0	AGGCTTGGCTTGCGGCAAGCCC	1	2	2	CD	1.0	dELS
chr17	13206950	13206979	chr17:13206950-13206979	0	TGTCTAGCTCCCCCTTGTGAGAACATGCCA	1	3	10	CCD1	1.0	.
chr17	13208250	13208274	chr17:13208250-13208274	0	GGACTACTCTCTAAGGGGCATGACT	1	2	5	AD2	1.0	.
chr17	13209661	13209693	chr17:13209661-13209693	0	AAATATGTTTGCTTGCTGCATGTATGCATGTCT	1	2	13	AD2	-	.
chr17	13209738	13209770	chr17:13209738-13209770	0	AGGGTTGTTTGTTTTCTTCTTGTAAATTTGTTT	1	2	13	AA2	-	.
chr17	13210698	13210723	chr17:13210698-13210723	0	GAACTTGTTGGCGTATAGAAATGCTA	1	3	6	ACC2	-	.
chr17	13239051	13239079	chr17:13239051-13239079	0	AAACAAGTCTGACGTTGAAGAGCATGTCA	2	1	9	C1	1.0	.
chr17	13240777	13240805	chr17:13240777-13240805	0	AGACAAGGTCTACAACTTCAAACATGGCC	1	2	9	DD2	-	.
chr17	13241578	13241603	chr17:13241578-13241603	0	GGACTTGCCCTCGTCTGGGGTTTTCT	1	2	6	AA1	-	.
chr17	13242494	13242522	chr17:13242494-13242522	0	AGGTTTGTTTTACCCCTATAAGTTTGTTT	1	2	9	AA2	1.0	.
chr17	13244063	13244082	chr17:13244063-13244082	0	GGAAATCTCCAAACATGTTT	2	2	0	AA1	1.0	.
chr17	13248594	13248621	chr17:13248594-13248621	0	GGGTTTGTCCCAGAAAGCAAAATTGCTT	1	2	8	AA2	1.0	.
chr17	13251510	13251529	chr17:13251510-13251529	0	AGGCTTGTCTTGAATTGCTG	2	3	0	ACC2	1.0	.
chr17	13251638	13251663	chr17:13251638-13251663	0	AGCCATGTCTGAAGCCAAACATATCT	1	2	6	AD3	-	.
chr17	13251822	13251845	chr17:13251822-13251845	0	GAACTTGTTCTCCCAAACATTATA	1	3	4	ACD2	-	.
chr17	13252258	13252283	chr17:13252258-13252283	0	AGACTTGCATCTCTAAAAACAAGCTA	1	2	6	CD	1.0	.
chr17	13252778	13252809	chr17:13252778-13252809	0	AGAAAAGCCATATAAATACGTTAAACATGTTA	1	3	12	ACC1	1.0	.
chr17	13253037	13253065	chr17:13253037-13253065	0	AAACAATTTTTTTTTCCTTAGACTAATCC	1	2	9	AA2	-	.
chr17	13255059	13255080	chr17:13255059-13255080	0	AGACGTGTATAAAAACATGCTT	2	2	2	BD1	2.0	.
chr17	13256524	13256553	chr17:13256524-13256553	0	AAGCATGCATTTTTTAATATAAATATGTTC	1	2	10	AD2	1.0	.
chr17	13256840	13256859	chr17:13256840-13256859	0	TGGCTTGTTTGAACAATTCC	2	2	0	AC2	-	.
chr17	13257123	13257145	chr17:13257123-13257145	0	CAGCTTGTTTCTGTGGGTTGCTT	1	3	3	ACC2	1.0	.
chr17	13257595	13257618	chr17:13257595-13257618	0	AGACATCCTTGGGGGAACATCTCT	1	2	4	AA2	-	.
chr17	13264405	13264427	chr17:13264405-13264427	0	AGGCTTTCTCAATGGACCAGTTC	1	2	3	AB2	1.0	.
chr17	13264858	13264877	chr17:13264858-13264877	0	GAGCTTCTTATAACAAGCTT	2	3	0	ACC2	-	.
chr17	13269650	13269678	chr17:13269650-13269678	0	AAGCTTGCTCTATCGCCCAAGATTTGGCC	1	2	9	AD1	-	.
chr17	13278350	13278371	chr17:13278350-13278371	0	TGACTTGTGCTGAAACTTGTTC	1	2	2	CD	1.0	.
chr17	13278728	13278753	chr17:13278728-13278753	0	GGGCAACCTCCAGAAGGAACCAGCCC	1	2	6	AB2	-	.
chr17	13280437	13280458	chr17:13280437-13280458	0	CAACATGTTTCTGAACTATTAC	1	3	2	ACD2	1.0	.
chr17	13281589	13281608	chr17:13281589-13281608	0	GAGCATGCTTTGGCTGGCTC	3	2	0	BC1	1.0	.
chr17	13282359	13282385	chr17:13282359-13282385	0	AAGCAATTTGTAAACACTAGCTTGTTT	1	3	7	ACC2	1.0	.
chr17	13282469	13282495	chr17:13282469-13282495	0	AAACTAGCTTAAGAAAAAAACAAAACA	1	3	7	ACD2	2.0	.
chr17	13283416	13283435	chr17:13283416-13283435	0	GGACTTGCCTAGGCTGGATA	2	3	0	BCD2	1.0	.
chr17	13284070	13284090	chr17:13284070-13284090	0	AAATGTGTCTGAGACAAGTCT	1	2	1	AB4	-	.
chr17	13284871	13284893	chr17:13284871-13284893	0	AAACTAGTTTTTTAGGTTAACTT	1	2	3	AA1	1.0	.
chr17	13287817	13287838	chr17:13287817-13287838	0	AGACATCCCTAAAGGCCAGTCT	1	2	2	AB2	2.0	.
chr17	13288628	13288649	chr17:13288628-13288649	0	GAGCTTGCTCTGAGATATATCT	2	2	2	AA1	1.0	.
chr17	13294815	13294834	chr17:13294815-13294834	0	TGACAAATTAGAACATGCTC	3	3	0	ACC2	1.0	.
chr17	13297785	13297815	chr17:13297785-13297815	0	GTGCATGCCTGTCTTCTGGGCAGACTTCCTC	1	2	11	AD3	1.0	.
chr17	13301390	13301419	chr17:13301390-13301419	0	TAGCTTGCTATTCAGGATCTTAACTTGCCA	1	4	10	CCCC	-	.
chr17	13301654	13301673	chr17:13301654-13301673	0	AAACAAGTTCAGGAGAGTTT	3	2	0	AB1	1.0	.
chr17	13303167	13303191	chr17:13303167-13303191	0	TGGAATGCTCCTCAGGGACATGTCA	1	3	5	ACC1	-	.
chr17	13303572	13303591	chr17:13303572-13303591	0	GGGTATGTTCAAGCTTTTTT	1	2	0	AA2	1.0	.
chr17	13304564	13304591	chr17:13304564-13304591	0	GAGCATTCTTCTACATTCGACCATGTTT	1	2	8	AD2	1.0	.
chr17	13309671	13309703	chr17:13309671-13309703	0	GGTAAAGTCTCAAACCTGAAAAAGAACATGTCA	1	3	13	ACD1	-	.
chr17	13319285	13319313	chr17:13319285-13319313	0	AGGCAAGCGCCACCATGCCGGGCTAATTT	1	2	9	AD2	-	.
chr17	13321609	13321637	chr17:13321609-13321637	0	AAGCATCCCCTGATGTCTGGGACTAACCT	1	2	9	AA2	-	.
chr17	13321776	13321802	chr17:13321776-13321802	0	AAACAAGTCCACTTTATAATTTTGTCT	1	2	7	AD1	-	.
chr17	13322564	13322594	chr17:13322564-13322594	0	CAGGAAGTCAAATGACTGCAGGGGCAAGTCT	1	3	11	ACC1	1.0	dELS
chr17	13323706	13323733	chr17:13323706-13323733	0	GAGCATGTTCACAGTCCTAGGTATGTAT	2	2	8	AD1	2.0	.
chr17	13324136	13324165	chr17:13324136-13324165	0	GGAATAGCTACAACTCCACAAAGCTTGCTG	1	3	10	ACC1	-	.
chr17	13327924	13327948	chr17:13327924-13327948	0	AGAATTGCTTAAACCGGGGAAGTTT	1	2	5	AA2	2.0	.
chr17	13329678	13329705	chr17:13329678-13329705	0	TAGCTTGCTCTCTTCTCAAGACTTCATC	1	3	8	ACD2	1.0	dELS
chr17	13343728	13343756	chr17:13343728-13343756	0	TAACATTTTTATATGCTTTAAACATGCCA	1	3	9	ACC2	1.0	.
chr17	13344917	13344949	chr17:13344917-13344949	0	AAGCAAGTCTTCACACATTCTAAAGAGAAGTCC	1	1	13	A2	-	.
chr17	13346329	13346351	chr17:13346329-13346351	0	GAGAAAGCTGGATTGGCTAGTTT	1	3	3	ACC1	1.0	dELS,CTCF-bound
chr17	13346891	13346918	chr17:13346891-13346918	0	TGTATTGCCTGTGAGATTGAGCTTGTTC	1	3	8	ACD1	1.0	.
chr17	13349495	13349523	chr17:13349495-13349523	0	AGGCATGTGCCACCACACCAGGCTAATTT	1	2	9	AD2	-	.
chr17	13349704	13349733	chr17:13349704-13349733	0	GAACATTTCCATTACCTCAAAAAGAAGCCT	1	2	10	AA2	-	.
chr17	13350933	13350965	chr17:13350933-13350965	0	AAGCAAATTTTCTTTTAGTGAAAAAAAAAGTTT	1	2	13	AA2	-	.
chr17	13353851	13353876	chr17:13353851-13353876	0	GAACTTGTCAGACTGTGAGCTTTCTT	1	2	6	AC2	-	dELS,CTCF-bound
chr17	13354565	13354593	chr17:13354565-13354593	0	AGGCATTTTTAATATTTCGGAATATGTCC	1	2	9	AA2	-	.
chr17	13355302	13355327	chr17:13355302-13355327	0	GGACAAGCCTAATCAGAGGCTGGCCT	1	1	6	B1	-	.
chr17	13356667	13356699	chr17:13356667-13356699	0	AAACATTTTCTCTATCTTTTTAAAAACAATTTT	1	2	13	AA2	-	.
chr17	13358354	13358375	chr17:13358354-13358375	0	AAACAAGCTGAAAGCCTAGCCT	1	2	2	CD	-	.
chr17	13358453	13358484	chr17:13358453-13358484	0	AGGCAAACCCGGAGCTGTTACCAATCAAGCTT	1	2	12	AD2	-	.
chr17	13358660	13358685	chr17:13358660-13358685	0	GAGGATGTCCAGTTAGAGAATTGCTC	1	2	6	AA2	1.0	.
chr17	13360324	13360353	chr17:13360324-13360353	0	AAACAAGCTCTAAACCCAATGGGAATCTTT	2	2	10	AA1	-	.
chr17	13361489	13361511	chr17:13361489-13361511	0	AGACTAGCCTGACCAACATGGCG	1	3	3	CCD1	-	.
chr17	13365593	13365614	chr17:13365593-13365614	0	AGACTATTTCACAAAGATGCTC	1	2	2	AA2	-	dELS
chr17	13367601	13367626	chr17:13367601-13367626	0	TAGCTAGTTGAAGTCAGAACTAGGCT	1	3	6	CCD1	1.0	.
chr17	13368239	13368265	chr17:13368239-13368265	0	GAGCAAGACTCTGTCTCAAAAAAGTTT	1	2	7	AD2	-	.
chr17	13369846	13369868	chr17:13369846-13369868	0	AAACTTGGTCTGTGAACATGCAT	1	2	3	DD2	1.0	.
chr17	13373404	13373431	chr17:13373404-13373431	0	AGGCATGCCTGACCTCTTAGGCTTGCTC	2	0	8	0	-	.
chr17	13377704	13377723	chr17:13377704-13377723	0	GAACAAGCTTCTACTAGCCA	2	3	0	CCD2	-	.
chr17	13378264	13378286	chr17:13378264-13378286	0	AGGCATGTTCACAAGGAAAATTT	2	2	3	AA1	1.0	.
chr17	13378741	13378770	chr17:13378741-13378770	0	AAACCAGTCCTACTGCATTGGAACAACTTT	1	2	10	AB3	-	.
chr17	13378832	13378854	chr17:13378832-13378854	0	AAACTATCCCCTTACACATGTTT	1	2	3	AD2	2.0	dELS
chr17	13379763	13379794	chr17:13379763-13379794	0	AAACAAGTCTTAAAGTTAGGTAGAATTAGGTC	1	2	12	AD1	-	.
chr17	13381105	13381129	chr17:13381105-13381129	0	AAGCAATTTTTGTGTAAGCATATTC	1	2	5	AA2	-	.
chr17	13382768	13382787	chr17:13382768-13382787	0	AAACATGTTTGAACTTGATG	4	2	0	CD	2.0	.
chr17	13384032	13384060	chr17:13384032-13384060	0	GAACTATTTCTTTACATTAAATCTTGTTT	1	2	9	AD2	-	.
chr17	13385007	13385034	chr17:13385007-13385034	0	AAGCTTTCCCTTGAAAGGGGGTTAGTCT	1	2	8	AA2	-	.
chr17	13391760	13391787	chr17:13391760-13391787	0	AAACATATTCCTCAATTTAAGTTTGCTT	1	2	8	AA2	1.0	.
chr17	13393555	13393577	chr17:13393555-13393577	0	AGACTAGCCTGACCAACATGGCG	1	3	3	CCD1	-	.
chr17	13395214	13395233	chr17:13395214-13395233	0	AGGCATTCCATGGCTTGCTT	3	3	0	ACC2	-	.
chr17	13395375	13395400	chr17:13395375-13395400	0	AGGCTTTCTCACCCTGAGGCTAGTGT	1	2	6	AD2	-	dELS
chr17	13396541	13396561	chr17:13396541-13396561	0	CAACTTGCCTCCAGCTTACCT	1	3	1	ACC1	1.0	.
chr17	13398501	13398533	chr17:13398501-13398533	0	AAGCAAGTCTTGAGGTTGGAGTGGAAGTTATCT	1	2	13	AA1	-	.
chr17	13399141	13399172	chr17:13399141-13399172	0	TAACATGTTTTCTGCTTTACCCAGACCTGTTG	1	3	12	BCC2	-	.
chr17	13404993	13405023	chr17:13404993-13405023	0	AAACATATTTATTCTGCTTTGCAACTTGCTT	1	2	11	AC2	-	.
chr17	13406536	13406568	chr17:13406536-13406568	0	AAACATGTTCTGTTTTGCATTAAAAACAAAACA	1	3	13	ACD2	-	.
chr17	13406612	13406634	chr17:13406612-13406634	0	AGGCAGGCTAGAAAAACTAGTTA	1	3	3	BCC2	-	.
chr17	13406882	13406913	chr17:13406882-13406913	0	GGACATGGTCATTCTTGAAAATGAAGATGTCC	1	2	12	AD2	1.0	.
chr17	13407418	13407445	chr17:13407418-13407445	0	AAACTGGTCTCCAAAGCAGAACTAGACT	1	2	8	BD2	1.0	.
chr17	13410053	13410072	chr17:13410053-13410072	0	GGGTTAGTTCAGACATGCTG	3	2	0	AC2	-	.
chr17	13411660	13411684	chr17:13411660-13411684	0	AAGAAAGTTCAGATGAAACTTGTTA	1	2	5	AC2	1.0	.
chr17	13417280	13417306	chr17:13417280-13417306	0	AGGCAATCCTGTAAGGGAGACTATTTT	1	2	7	AA2	-	.
chr17	13418771	13418799	chr17:13418771-13418799	0	GGGTTTCTCCATGTTGGTCAGGCTAGTTT	1	2	9	AA1	-	.
chr17	13422143	13422170	chr17:13422143-13422170	0	AGGCATACACTAGAAATTAGACATGCCC	2	2	8	AD1	-	.
chr17	13423079	13423107	chr17:13423079-13423107	0	GACTTTGCTTCCAGTCCCCAAACAAGCTC	1	2	9	AD4	-	.
chr17	13424711	13424734	chr17:13424711-13424734	0	ATGCATGTTAACTGCAACATGCTT	1	3	4	CCD1	-	.
chr17	13429249	13429278	chr17:13429249-13429278	0	AGACATGCCCAGCAAACCCAGGGGAAATTC	2	2	10	AA1	-	dELS,CTCF-bound
chr17	13429958	13429990	chr17:13429958-13429990	0	TGACAAGCTTGAAAATGGGTTGCCAACATCCCT	1	3	13	ACC1	-	.
chr17	13433411	13433431	chr17:13433411-13433431	0	ATACTAGTCTGTAGCTTGTCT	1	2	1	CD	1.0	.
chr17	13435970	13435998	chr17:13435970-13435998	0	GGGTTTGTCCATGTTGGTCGGGCTGGTCT	1	2	9	AB3	-	.
chr17	13436478	13436498	chr17:13436478-13436498	0	GAACTTGTCCCAAGAAAGCTT	1	1	1	A2	-	.
chr17	13442427	13442455	chr17:13442427-13442455	0	AAAAATGTTCCGCATTCAGAAGCATTCCC	1	2	9	AA2	-	.
chr17	13446735	13446767	chr17:13446735-13446767	0	AAACATGGCTATGCCTTCTGAAGGAGCTTCCTC	1	2	13	AD2	2.0	.
chr17	13451343	13451362	chr17:13451343-13451362	0	AAACATATTTAAAAATGCTC	1	2	0	AA2	1.0	.
chr17	13456909	13456928	chr17:13456909-13456928	0	GGACTACCTCGAGCTTCCTT	1	2	0	AA2	1.0	.
chr17	13457614	13457642	chr17:13457614-13457642	0	CAGCTTTTTGTGTGCATGAGGGCATGTCT	1	3	9	ACC2	1.0	.
chr17	13458558	13458583	chr17:13458558-13458583	0	GGGCATTCCTGCTGGAGACCATGCTC	1	2	6	AD2	1.0	.
chr17	13458704	13458723	chr17:13458704-13458723	0	AGACTTTCTTGGGATTGCCC	1	2	0	AA2	-	.
chr17	13459105	13459125	chr17:13459105-13459125	0	TAACAATCCCAAAACTAGTTG	1	3	1	ACC2	-	.
chr17	13459650	13459681	chr17:13459650-13459681	0	TAACTAGCTGTAGATTTTGGATAAGTAAGTCT	1	3	12	ACC2	1.0	.
chr17	13464482	13464514	chr17:13464482-13464514	0	GAGTTTGTTTAAGGACTGTTTAAAGGTTTGTTT	1	2	13	AA2	1.0	.
chr17	13465735	13465760	chr17:13465735-13465760	0	AAACTTGTTTTCTGATCAGGATGCCA	1	3	6	ACC2	-	.
chr17	13466050	13466075	chr17:13466050-13466075	0	AAGCTACTCTCAACAAGAACAAGGTT	1	2	6	AD2	2.0	.
chr17	13477590	13477619	chr17:13477590-13477619	0	AGACTTACTTCTAACCAATAGAATATGTCT	1	2	10	AA2	-	.
chr17	13484885	13484912	chr17:13484885-13484912	0	AAGAATGCCTAAGTACACAAACATATTC	1	2	8	AA2	-	.
chr17	13486707	13486735	chr17:13486707-13486735	0	GAACAATTTTATTATAACTGGGCTTCCCT	1	2	9	AA2	-	.
chr17	13487035	13487060	chr17:13487035-13487060	0	GAGCTTGCTTATAGAAAAACAAAATG	1	3	6	ACD2	-	.
chr17	13487863	13487892	chr17:13487863-13487892	0	GGACTTTTTTTTTTTTAACAGAACTATTTC	1	2	10	AA2	1.0	.
chr17	13497983	13498011	chr17:13497983-13498011	0	GGGCTAACTATATTTTGTGAGACATGTCA	1	3	9	ACC2	-	.
chr17	13503892	13503911	chr17:13503892-13503911	0	AGACATGTTCACGAATGTTC	3	2	0	AD1	1.0	.
chr17	13506856	13506878	chr17:13506856-13506878	0	AGGCCAGCCTGGGCAACATGCTG	1	3	3	BCC1	1.0	.
chr17	13507779	13507801	chr17:13507779-13507801	0	GAACATGCTAGAAAAACATGCTC	2	1	3	C2	-	.
chr17	13516108	13516137	chr17:13516108-13516137	0	AGACCAGCCTGGCCAACATGGAGAAAGCCC	1	2	10	AB2	-	.
chr17	13516561	13516585	chr17:13516561-13516585	0	AATAAAGCTTTTAACAGGCAAGTTG	1	3	5	ACD1	1.0	.
chr17	13517181	13517208	chr17:13517181-13517208	0	AAACATATCTAAATCACTGAACAAATTT	1	2	8	AA2	-	.
chr17	13518044	13518075	chr17:13518044-13518075	0	AGACTAGTGCTTGTAAAAATGGAGGCATATTC	1	2	12	AD2	1.0	.
chr17	13518684	13518703	chr17:13518684-13518703	0	GGACATCTCTGGACTAGCCT	3	1	0	A2	2.0	.
chr17	13518862	13518893	chr17:13518862-13518893	0	AAGCAAGGCCAGCTGAGATCCCAAGTTAGCCT	1	2	12	AD2	-	.
chr17	13520988	13521009	chr17:13520988-13521009	0	AAGCAACTTCATGGGCTTCTTT	1	2	2	AA2	-	dELS
chr17	13529345	13529374	chr17:13529345-13529374	0	AGACATGTTTATGTGGTTCTAAAATAACTT	2	2	10	AA1	-	.
chr17	13529762	13529786	chr17:13529762-13529786	0	AAGCATTTCCTATCAAAACTTGCTG	1	2	5	AC2	1.0	.
chr17	13530088	13530115	chr17:13530088-13530115	0	GGGCTTGATCTCAGAAGAAGAAATGCCC	1	2	8	AD2	-	.
chr17	13531213	13531234	chr17:13531213-13531234	0	GACCAACTCTTAAAACATGTCC	2	2	2	AD1	2.0	.
chr17	13532425	13532445	chr17:13532425-13532445	0	AAGCAAATTTCAAAGAAGCCT	1	2	1	AA2	-	.
chr17	13532464	13532493	chr17:13532464-13532493	0	AACAAAGCCTAGCGCTTCAGGAGCTAGCTG	1	3	10	ACD1	-	.
chr17	13533879	13533900	chr17:13533879-13533900	0	GAGCTTCTCTGAGAGCATTTTC	1	2	2	AA2	-	.
chr17	13536336	13536362	chr17:13536336-13536362	0	GGGCTAATTTATGGAATGGACTTGATT	1	2	7	AD2	1.0	.
chr17	13536901	13536926	chr17:13536901-13536926	0	AGCCTAGTCCTGCATGGAGCTAGTTA	1	2	6	CD	-	.
chr17	13537978	13538009	chr17:13537978-13538009	0	GGACTTGTTCAACTAATACAATAAACATTCTT	2	1	12	A1	-	dELS
chr17	13543687	13543717	chr17:13543687-13543717	0	GGAAATGTTTTAAAAAATAAGGAATTTGTCT	1	2	11	AA2	-	.
chr17	13543929	13543956	chr17:13543929-13543956	0	TAAGTAGCTCATTATCTTGGGCAAGTTG	1	3	8	ACC1	-	pELS
chr17	13544911	13544942	chr17:13544911-13544942	0	CAGCTTGCTGCATCCGTAGCTAAGGCAAGTTG	1	3	12	CCC	-	pELS,CTCF-bound
chr17	13545776	13545808	chr17:13545776-13545808	0	AAACCAGCCTAGCTAACATGGTGAAACTTTCTC	1	2	13	AB3	1.0	.
chr17	13549793	13549814	chr17:13549793-13549814	0	GGAAAAGTCACGAAACTAGTTT	1	2	2	AC1	-	.
chr17	13550008	13550032	chr17:13550008-13550032	0	AGGCTAAATTTAAATAAACTTGTCT	1	2	5	AD1	-	.
chr17	13552696	13552718	chr17:13552696-13552718	0	AGGCAAGGCTGGAGAACTTTTTC	1	2	3	AD2	-	.
chr17	13554179	13554211	chr17:13554179-13554211	0	TGGCTAGTCTGTGTTCTAGGCAGAGGCTTGGCA	1	3	13	CCD1	-	.
chr17	13554653	13554673	chr17:13554653-13554673	0	AATCTAGTTCGAAGCATGCTC	2	1	1	D1	2.0	.
chr17	13559672	13559703	chr17:13559672-13559703	0	AGAAAACTCTAGAAATGGAAATGAACATGTTC	2	2	12	AA1	1.0	.
chr17	13565008	13565038	chr17:13565008-13565038	0	CATCGTGCCTGGATGAAATTTGGACTTGTTT	1	3	11	BCD1	2.0	.
chr17	13565331	13565350	chr17:13565331-13565350	0	AGACAAGCTTGGGCAACATA	2	3	0	ACD2	-	dELS
chr17	13566536	13566562	chr17:13566536-13566562	0	AGGCATGTTGAAAGCTGAGACAGGCTG	1	3	7	BCC1	-	.
chr17	13568981	13569007	chr17:13568981-13569007	0	CCAAAAGCCTACAGAGAGGGCAAGCTT	1	3	7	ACD1	-	dELS
chr17	13569785	13569804	chr17:13569785-13569804	0	AAGCATGTCTGAAGAATCTC	2	2	0	AA1	-	.
chr17	13571521	13571551	chr17:13571521-13571551	0	TGACAATTTTCCATAACTTTACAGCAAGCCT	1	3	11	ACC2	-	.
chr17	13571635	13571659	chr17:13571635-13571659	0	AAACATATATGATAAAAACAAGTTT	2	2	5	AD1	-	.
chr17	13575880	13575900	chr17:13575880-13575900	0	CAGCATATTCACGGCAAGTCT	1	3	1	ACC2	1.0	.
chr17	13577035	13577065	chr17:13577035-13577065	0	AGGCATGCTTTACATGGTGGCAGACAAGAGG	1	3	11	CDD3	-	.
chr17	13581696	13581718	chr17:13581696-13581718	0	GAACTTATCTTAAAAACATGATT	1	2	3	AD2	-	.
chr17	13584208	13584228	chr17:13584208-13584228	0	GGAGATTCTTAAAGCAAGTTT	2	2	1	AA1	-	.
chr17	13584772	13584802	chr17:13584772-13584802	0	TAACTAGTCATAATCATCACAAAGCAAGTAT	1	3	11	CCD1	-	.
chr17	13587130	13587158	chr17:13587130-13587158	0	AATAAAGTCCCAACTCCTTAAACATGCCC	1	2	9	AD4	1.0	.
chr17	13588606	13588634	chr17:13588606-13588634	0	AACCAAGTTTGTCAAGACAATACTTGTCT	1	2	9	DD2	1.0	.
chr17	13590613	13590640	chr17:13590613-13590640	0	AAGGAAGTTCAGATCAACAGTCATGTCT	1	2	8	AD2	1.0	dELS,CTCF-bound
chr17	13591480	13591506	chr17:13591480-13591506	0	AGATAAGTTCTGTGATCAGACAACTTC	1	2	7	AA2	-	.
chr17	13595499	13595519	chr17:13595499-13595519	0	AAGCATTTTTAAGACATCCTT	1	2	1	AA2	-	.
chr17	13597883	13597910	chr17:13597883-13597910	0	AAACTTGCTAATTGCAGCAGATTTGTCC	1	2	8	AC2	1.0	dELS,CTCF-bound
chr17	13598277	13598298	chr17:13598277-13598298	0	AGACGAGCCTTCAGTCTTGCTC	1	2	2	BD2	-	.
chr17	13600191	13600222	chr17:13600191-13600222	0	GAACAGGTTTCTAATTTAGAAGAGACTTTTTT	1	2	12	AB2	-	.
chr17	13603521	13603540	chr17:13603521-13603540	0	GGACAAGCCCTGCCAAGCTG	2	3	0	CCD2	-	.
chr17	13603713	13603734	chr17:13603713-13603734	0	GTGAATGCTTATAAACATGCCC	1	2	2	AD4	2.0	.
chr17	13603853	13603880	chr17:13603853-13603880	0	AAAGATGCTCGATGTAGGAAACATGGTT	1	2	8	AD3	-	.
chr17	13604720	13604752	chr17:13604720-13604752	0	CAGCAAGCTTTCGTGGTGACACACAGCCTGTCC	1	3	13	BCC2	-	.
chr17	13604895	13604918	chr17:13604895-13604918	0	TACATAGCCTTTTAGAACATGTCT	1	3	4	ACD1	3.0	.
chr17	13605983	13606002	chr17:13605983-13606002	0	CATCATGTTAAAGCATGCTT	4	3	0	CCD1	1.0	.
chr17	13609076	13609096	chr17:13609076-13609096	0	GGGCTTGTCTTAGACTTCTGC	1	2	1	AD4	1.0	.
chr17	13609708	13609728	chr17:13609708-13609728	0	AAATTTGCCCCAGACATGTGC	1	2	1	AD3	-	.
chr17	13611257	13611276	chr17:13611257-13611276	0	GGACTGATCCGGACTTGCTT	3	2	0	AB1	1.0	.
chr17	13614870	13614899	chr17:13614870-13614899	0	AAGCAAATTTTACCTTGAGCAGGTTAGTTC	1	2	10	AA2	2.0	.
chr17	13619836	13619866	chr17:13619836-13619866	0	AGACTTGCCAAATGTTAGGCTGAACAAGTGA	1	3	11	CCD1	-	.
chr17	13620641	13620664	chr17:13620641-13620664	0	AAAGATGTTTATGCAGAGATGCTC	1	2	4	AA2	-	.
chr17	13620827	13620854	chr17:13620827-13620854	0	ACATTTGTTTAAGTGAAAAAGCAAGTTC	1	2	8	AD4	-	.
chr17	13621765	13621785	chr17:13621765-13621785	0	AAGCATGTCTTTGGGTAGCCA	1	3	1	ACC2	-	.
chr17	13622648	13622677	chr17:13622648-13622677	0	GAGCAAGAATATCAGTGTAGAGACTTGTTT	1	2	10	DD1	-	.
chr17	13624227	13624247	chr17:13624227-13624247	0	AAACTAGTTTCAAGAAAGATC	1	2	1	AD1	-	.
chr17	13628162	13628181	chr17:13628162-13628181	0	TAGCAAGTTTAAGCTAGGGT	2	3	0	CDD3	-	.
chr17	13631618	13631639	chr17:13631618-13631639	0	AGGCGTGCCCCAAAACATTTTT	2	2	2	AB3	2.0	.
chr17	13633461	13633483	chr17:13633461-13633483	0	AAAATAGCTGATGAGACTAGTCT	1	2	3	AC1	-	.
chr17	13635771	13635792	chr17:13635771-13635792	0	CAACTAGCCTCAGAGCTTCCTA	1	3	2	ACC1	3.0	.
chr17	13637279	13637299	chr17:13637279-13637299	0	GTGCAAGCTTCCAACTTGCTT	1	2	1	CD	-	dELS,CTCF-bound
chr17	13639513	13639541	chr17:13639513-13639541	0	AAACTTGCTTTCACTTTAAGGATTTGTCT	1	1	9	A2	-	dELS
chr17	13640525	13640551	chr17:13640525-13640551	0	AAGTAAGCTTCAGTATCAAACTTTTTC	1	2	7	AA2	-	.
chr17	13640617	13640646	chr17:13640617-13640646	0	GAGAAAGTTCTTGTCTGACTAAGAAAGCTT	1	2	10	AA2	1.0	.
chr17	13640806	13640831	chr17:13640806-13640831	0	GGGCTTGATCTGCATAAGACAAGCTT	1	1	6	D2	-	.
chr17	13641345	13641366	chr17:13641345-13641366	0	AACCTTGCCCAAAGATAAGTCT	1	2	2	AD2	1.0	.
chr17	13642421	13642444	chr17:13642421-13642444	0	AAACAATTTCGAGTTGGCATGCTT	1	2	4	AC2	1.0	.
chr17	13643758	13643780	chr17:13643758-13643780	0	AAAATAGCTCAATGGGCATGTAC	1	2	3	AD3	1.0	dELS
chr17	13644227	13644246	chr17:13644227-13644246	0	GGGCAAACTGGGACAAGTTG	2	3	0	ACC2	3.0	.
chr17	13647266	13647285	chr17:13647266-13647285	0	AAGCAAGCTGGAGCTTGCAG	3	3	0	CCD1	1.0	.
chr17	13650429	13650449	chr17:13650429-13650449	0	GGCCATGTCTAAGGCTTTTCC	1	2	1	AD3	1.0	dELS
chr17	13652801	13652820	chr17:13652801-13652820	0	TAGTTTGTTGGAACTTGTTC	3	3	0	ACC1	1.0	.
chr17	13654745	13654765	chr17:13654745-13654765	0	AGAGTTATTTAAAGCATGTTT	2	2	1	AA1	-	.
chr17	13654942	13654961	chr17:13654942-13654961	0	AGACAACTTCAGAGAAGTTT	1	2	0	AA2	-	.
chr17	13656408	13656440	chr17:13656408-13656440	0	AAATATGTCCTAGGGGCATGTAAAAGGATGCCT	1	2	13	AA2	-	.
chr17	13656757	13656780	chr17:13656757-13656780	0	AGACCAGCTTTTCCAAAATAGTTT	1	2	4	AB2	-	.
chr17	13656979	13657003	chr17:13656979-13657003	0	AGACTTCTTTGCATGGGGGAAGCTT	1	2	5	AA2	2.0	.
chr17	13657703	13657729	chr17:13657703-13657729	0	GGTCTTGCTGCATCTCTTGGCATGCTC	1	3	7	CCD1	-	.
chr17	13660897	13660925	chr17:13660897-13660925	0	GAACATCTCTATCAACCTGAGACTTTCCT	1	2	9	AA2	1.0	.
chr17	13661312	13661336	chr17:13661312-13661336	0	AGACTAACTGTATAAGAACTTGTTT	1	2	5	AC1	1.0	.
chr17	13662150	13662179	chr17:13662150-13662179	0	AGACAATTCAGCAAATATGGAAGCATGCCC	1	2	10	AC1	1.0	.
chr17	13662366	13662396	chr17:13662366-13662396	0	TAACATGTCCATCTCCTCATGTAGCTATCTT	1	3	11	ACC1	-	.
chr17	13665500	13665532	chr17:13665500-13665532	0	AGGCTTGTTATACCTACAGGAATAAACAAACTT	1	2	13	AC2	1.0	.
chr17	13668170	13668193	chr17:13668170-13668193	0	GGACAAGCCCCCGTGGCCCAGCTT	1	2	4	BD1	1.0	.
chr17	13671120	13671149	chr17:13671120-13671149	0	CAACAAGCTAGGCATAGAAAGAACATACCT	1	3	10	ACC1	-	.
chr17	13672024	13672050	chr17:13672024-13672050	0	GGGAAAGCTTATGACTCAGGGTAGTTT	1	2	7	AA2	-	dELS
chr17	13679277	13679297	chr17:13679277-13679297	0	ATGCAAGTATTAGACTAGTCT	1	2	1	DD1	4.0	.
chr17	13679984	13680007	chr17:13679984-13680007	0	ACACTATCCTACAGAAACATGTTT	2	2	4	AD1	-	.
chr17	13685101	13685129	chr17:13685101-13685129	0	AAACTTCTTTTATGATTAGGAATTTGTTT	1	2	9	AA2	-	.
chr17	13691677	13691707	chr17:13691677-13691707	0	CAACAATTTTCTCTCAGTCTTTGGCTTGTCT	1	3	11	ACC2	1.0	.
chr17	13696675	13696703	chr17:13696675-13696703	0	AAGCAAGGCTAAGCAAAAAGAACAAATCT	1	2	9	AD2	-	.
chr17	13699419	13699439	chr17:13699419-13699439	0	GAGCTTGCCCCAGGCTATCAG	1	3	1	ACD2	1.0	.
chr17	13700532	13700558	chr17:13700532-13700558	0	CAACTTTCTTTTCCTGTAGGCAAGCCT	1	2	7	AC1	1.0	.
chr17	13702419	13702449	chr17:13702419-13702449	0	AGGGCTGTTTGTAGCAACAAGAAGCATGCTC	1	2	11	AB4	2.0	.
chr17	13702592	13702616	chr17:13702592-13702616	0	GAGCCTGTTTTATAGGGGCATATTT	2	2	5	AB3	-	.
chr17	13705728	13705759	chr17:13705728-13705759	0	GGACATGTATGTACAGAAATTTGAGCAAGTTT	1	1	12	D2	1.0	.
chr17	13711974	13712000	chr17:13711974-13712000	0	GAAATTGTCTGACTTCTAAGTTTGTTT	1	2	7	AA2	1.0	.
chr17	13716679	13716707	chr17:13716679-13716707	0	GGGTTTGCTCTTATGTCTGAGGGTTGTCT	1	2	9	AA2	-	.
chr17	13716791	13716810	chr17:13716791-13716810	0	AAGCTAGCTTGGGTGTGTTC	3	2	0	AB1	1.0	.
chr17	13716836	13716858	chr17:13716836-13716858	0	GAACAAGTCCCAGGGAACAGCCC	1	2	3	AB1	-	.
chr17	13720379	13720410	chr17:13720379-13720410	0	AAACAATCCTGTGAGGAAGGTGGAGCTTGTGC	1	2	12	AD2	-	.
chr17	13721016	13721046	chr17:13721016-13721046	0	AAGCTTGCCCTAACTTCCATAGGAAAAGCCA	1	2	11	AC1	-	.
chr17	13723891	13723919	chr17:13723891-13723919	0	GGATGTGTCTTGATCCCAAGAACATGCTT	1	2	9	AB4	-	.
chr17	13724900	13724930	chr17:13724900-13724930	0	TGGCATGCTGACTAATATGACAGATTAGTCT	1	3	11	ACC2	-	.
chr17	13725511	13725533	chr17:13725511-13725533	0	GGGCTTGCTGGACAGATAAGCTG	1	3	3	ACC2	1.0	.
chr17	13727545	13727567	chr17:13727545-13727567	0	AAGGTTGACCAGAAAACAAGTCC	1	2	3	AD1	2.0	dELS
chr17	13728737	13728766	chr17:13728737-13728766	0	GAGCTTGCTCAAATTGCCCTGACCATTTTT	2	2	10	AD1	-	.
chr17	13729197	13729226	chr17:13729197-13729226	0	GGAAATGTTCTCTAGATGAAAAATATGTCC	1	2	10	AA2	2.0	.
chr17	13732272	13732302	chr17:13732272-13732302	0	TTTCTTGCCTGCTGCCATGTAAGACATGCCT	1	3	11	CDD2	-	.
chr17	13733052	13733072	chr17:13733052-13733072	0	AGGAAAGTTTGGAGCTTCCTT	1	2	1	AA2	-	.
chr17	13735048	13735070	chr17:13735048-13735070	0	AGGCATGCTGCAAAGGGAAGCCC	1	2	3	AC2	1.0	.
chr17	13736798	13736817	chr17:13736798-13736817	0	CAACTTGTCCCAGTTTGCTC	2	3	0	ACC2	-	.
chr17	13736977	13737001	chr17:13736977-13737001	0	AGGCTTGCTCCAGAAAGGACAGTTT	1	2	5	AB1	1.0	dELS
chr17	13737644	13737676	chr17:13737644-13737676	0	GAACATGTGTTTTGTAATTAGAAAAAAATGTTT	1	2	13	AD2	-	.
chr17	13737755	13737779	chr17:13737755-13737779	0	AGGTAAGTTTTAAGAAAACAAGGTT	1	2	5	AD3	-	.
chr17	13737798	13737821	chr17:13737798-13737821	0	GGGATTGCCTGAGAGGACATGCCA	1	2	4	AC2	-	.
chr17	13738289	13738312	chr17:13738289-13738312	0	AAACAAGTTTGGTGGAACTTGTAG	1	2	4	CD	1.0	.
chr17	13744021	13744040	chr17:13744021-13744040	2	AGACATGTTCTGTCTTGCTC	4	2	0	CD	-	.
chr17	13744058	13744090	chr17:13744058-13744090	2	GCACTAGTCAGGACTGGGGGAGCTGGCAAGTTT	1	3	13	CCD1	-	.
chr17	13745178	13745209	chr17:13745178-13745209	0	TGGCTTGTCTCCTCCCACTTGAAGGTTAGCTT	1	2	12	AC2	-	.
chr17	13746139	13746165	chr17:13746139-13746165	0	ATGGTTGCTTATGCCCAGAGCTTGTTA	1	3	7	ACD1	-	.
chr17	13746893	13746921	chr17:13746893-13746921	0	AGACATTCCTCTCTGATTTAGGCTAACCT	1	2	9	AA2	-	.
chr17	13747651	13747678	chr17:13747651-13747678	0	AGACTAGTTTCTTCATGAGGGCTAATAG	1	3	8	ACD2	-	.
chr17	13747939	13747961	chr17:13747939-13747961	0	AAACATGCCCTGAGAGCAACCTG	1	2	3	AC3	-	.
chr17	13748303	13748327	chr17:13748303-13748327	0	GAGAAAGCCTATTAGAAGCTAACTT	1	2	5	AA2	3.0	.
chr17	13753903	13753931	chr17:13753903-13753931	0	GAACTTGATTATGAAGAGAGAAATTGTTT	1	2	9	AD2	-	.
chr17	13755181	13755200	chr17:13755181-13755200	0	AGACAAACCTGAGCTAGGCT	2	2	0	AD2	-	.
chr17	13756817	13756840	chr17:13756817-13756840	0	AGCCTTGCCATGGTTAACTAGCCT	1	3	4	CCD1	-	dELS,CTCF-bound
chr17	13758092	13758114	chr17:13758092-13758114	0	TAACATGCCTCCAAAACAGGGTT	1	3	3	BCD2	2.0	dELS
chr17	13763242	13763267	chr17:13763242-13763267	0	AAACTTGTCCATAACAAAATATGATT	2	2	6	AD1	-	.
chr17	13763741	13763765	chr17:13763741-13763765	0	CGACTTGCTTTGGGGAGAATAGTTC	1	2	5	AC2	1.0	.
chr17	13767815	13767835	chr17:13767815-13767835	0	AAATTGGTCTTAAGCTTGTTT	1	2	1	AB1	-	.
chr17	13770323	13770345	chr17:13770323-13770345	0	TAACATGCCCTAGGGACATTTCT	1	2	3	AC2	-	.
chr17	13770606	13770637	chr17:13770606-13770637	0	GAGTAAGCTTTACTCCAGTTCCCAACAAGTTC	1	2	12	AC2	-	.
chr17	13770713	13770733	chr17:13770713-13770733	0	CAACAAGTCTCTAGGAAGTTC	1	3	1	ACC2	-	.
chr17	13772904	13772925	chr17:13772904-13772925	0	AACCAAGGCTCCAAACATGCTT	1	2	2	DD1	2.0	.
chr17	13775659	13775678	chr17:13775659-13775678	0	GAACTTGTTTCAACTTGTGG	3	3	0	CCD1	-	dELS
chr17	13776511	13776541	chr17:13776511-13776541	0	TGGCAAGTTCAGCCACCCTGCAAACACCTTT	1	3	11	ABC2	1.0	dELS
chr17	13779426	13779452	chr17:13779426-13779452	0	TGGCTAGTCAGAGTGAAGAAGATGCTT	1	3	7	ACC2	-	.
chr17	13782187	13782219	chr17:13782187-13782219	0	AAGAATGTTTGGTCAGGAGTTTGAGACCAGCCT	1	2	13	AB2	-	.
chr17	13788813	13788832	chr17:13788813-13788832	0	CAGGAAGTTGAAACTAGTTT	3	3	0	ACC1	-	.
chr17	13791332	13791357	chr17:13791332-13791357	0	AGAAAAGTCCATCAATAGGGTAGTCT	1	2	6	AA2	-	.
chr17	13797884	13797911	chr17:13797884-13797911	0	AGACTTGTTGTGCTTACAAGACATATTT	1	2	8	AC2	-	.
chr17	13800008	13800036	chr17:13800008-13800036	0	AGGCTTTTTCTTCTATTTCAAACTTATCT	1	2	9	AA2	-	.
chr17	13803469	13803490	chr17:13803469-13803490	0	AGACATGCTAGCCAACATGCCT	3	2	2	CC	1.0	.
chr17	13804253	13804282	chr17:13804253-13804282	0	AGGAAAGCCCTGTGTTTCCAAGTCAAGTCT	1	2	10	AD2	-	.
chr17	13805333	13805354	chr17:13805333-13805354	0	AAGCAAGTTTTAAAAATTGTCG	1	2	2	AC1	3.0	.
chr17	13811602	13811621	chr17:13811602-13811621	0	GGAAATGTTAAAACATGTTT	3	2	0	AC1	-	.
chr17	13819687	13819711	chr17:13819687-13819711	0	GAGTATGCCCTCCCTCAGCATGTTT	1	2	5	AC2	-	.
chr17	13821553	13821580	chr17:13821553-13821580	0	GATCTTGTTTTATTGTGCAGGCTGGTCT	1	2	8	BD3	1.0	.
chr17	13824852	13824880	chr17:13824852-13824880	0	GGGAATACTTGGGGGAAGGGAACAAGTTT	2	2	9	AA1	-	.
chr17	13827465	13827485	chr17:13827465-13827485	0	TGACTTGCTTCATGCTAGCTT	1	2	1	CD	-	.
chr17	13828206	13828237	chr17:13828206-13828237	0	AAGCATTCCTATTTCTCTATGTAATCAAGTTT	1	2	12	AD2	-	.
chr17	13828947	13828969	chr17:13828947-13828969	0	GGGTTTGTTTATGAAACTTGCCT	1	1	3	A1	1.0	.
chr17	13831635	13831659	chr17:13831635-13831659	0	AGGCAAAGCTGTATAAAACTAGCCC	1	2	5	AD1	1.0	.
chr17	13832317	13832336	chr17:13832317-13832336	0	GGCCTTGCTCAGACATCCCT	3	2	0	AD3	-	.
chr17	13833864	13833883	chr17:13833864-13833883	0	AAGCAGGTCTGAGCTTCTTC	1	2	0	AB2	-	.
chr17	13834411	13834431	chr17:13834411-13834431	0	GGAATTGTTACAAACTTGCTG	1	3	1	ACC1	2.0	.
chr17	13839117	13839143	chr17:13839117-13839143	0	ATGCAAACCCAGCTGTAAGACAAGTCT	1	2	7	AD1	1.0	.
chr17	13840639	13840658	chr17:13840639-13840658	0	AAACAAGCTTTGACTTATCT	2	2	0	AC1	1.0	.
chr17	13845261	13845290	chr17:13845261-13845290	0	AGGCTTGTCAACTTATTTTATAACAAATCT	1	3	10	ACC1	1.0	.
chr17	13846930	13846957	chr17:13846930-13846957	0	GTCCTTGCTTGGTTGGTTAAACATGTTG	1	3	8	CDD2	1.0	.
chr17	13847022	13847050	chr17:13847022-13847050	0	CAATATGCTTTAATCTAATTAACATGCTT	1	3	9	ACC1	-	.
chr17	13849092	13849115	chr17:13849092-13849115	0	AAACTAACCTTGTTAAACTAACCC	1	2	4	AA2	-	.
chr17	13849846	13849872	chr17:13849846-13849872	0	GAAAAAGCCCAAGGTTTAGACTTTCTC	1	2	7	AA2	-	CTCF-only,CTCF-bound
chr17	13856673	13856701	chr17:13856673-13856701	0	AAACTTCTCCGAGCTAAAGGAGGATGTTC	1	2	9	AA2	-	.
chr17	13858966	13858986	chr17:13858966-13858986	0	AAAAAAGCCCAGGACAAGACC	1	2	1	AD3	-	.
chr17	13860732	13860764	chr17:13860732-13860764	0	AAACAAATTTACAAGAAAAAATCAAACAACCCC	1	2	13	AA2	-	.
chr17	13863355	13863382	chr17:13863355-13863382	0	AAACTTCTTCCGACTTTGTAACATGTTG	1	3	8	ACC2	1.0	.
chr17	13863873	13863899	chr17:13863873-13863899	0	GAGCTAATCTAAGTTATAAGGTTGTCC	1	2	7	AA2	-	.
chr17	13864160	13864189	chr17:13864160-13864189	0	AGATTAGTCTGGCAGTATTAGGGCAAGATC	1	2	10	AD3	-	.
chr17	13865361	13865390	chr17:13865361-13865390	0	AGGCTTGTTTCTTCTTGGCAAAACTGGTTG	1	2	10	BC3	-	.
chr17	13869921	13869950	chr17:13869921-13869950	0	GAACCTTCCTATCAGCACTGAAACATGTTC	2	2	10	AB1	3.0	.
chr17	13870385	13870405	chr17:13870385-13870405	0	AAACATCTTCCAAACTAGCTG	1	2	1	AC2	-	.
chr17	13870754	13870780	chr17:13870754-13870780	0	AGACTAGATAAAGATTTTGACAAGTCC	1	3	7	CCD2	1.0	.
chr17	13872819	13872845	chr17:13872819-13872845	0	AAAACTGTCCAGCAGCGGAACAAGCTG	1	3	7	ABC1	-	.
chr17	13874963	13874987	chr17:13874963-13874987	0	GAACTACCCCATGTGGGAGTTGCTC	1	2	5	AA2	-	.
chr17	13876388	13876409	chr17:13876388-13876409	0	TTGTATGTTCAGAGGCTAGTTT	1	3	2	ACD1	-	.
chr17	13878567	13878590	chr17:13878567-13878590	0	GAACCAGCCCCGATTAACAAGCTT	1	2	4	BC2	-	.
chr17	13878608	13878630	chr17:13878608-13878630	0	GAGCAAGTCTTTTGGGATTTTCT	1	2	3	AA1	-	.
chr17	13880689	13880710	chr17:13880689-13880710	0	AAACAGGTTCAGAAACCTGTTC	1	2	2	BB2	2.0	.
chr17	13881686	13881711	chr17:13881686-13881711	0	AAAAAAGCCCAGGACCAGACAAATTC	1	2	6	AA2	-	.
chr17	13884843	13884864	chr17:13884843-13884864	0	AAACTGGCTTAGAGGGAAGCTT	1	2	2	AB2	-	.
chr17	13885809	13885833	chr17:13885809-13885833	0	CAGCATCCTCTTCAGAAACATGTTA	1	3	5	ACC2	1.0	.
chr17	13886289	13886314	chr17:13886289-13886314	0	AGACCTCTTTTCTGCTGGGCAAGCCC	1	2	6	AB1	-	.
chr17	13886413	13886435	chr17:13886413-13886435	0	AGACTTGTTTCAAAACCATTCCT	2	2	3	AD1	-	.
chr17	13888441	13888460	chr17:13888441-13888460	0	CATCAAGTCTCAGCTAGCTC	3	3	0	CCD1	-	.
chr17	13888777	13888801	chr17:13888777-13888801	0	AGACTTGCATAATTAAGGCATGTTA	1	2	5	CD	3.0	.
chr17	13890476	13890507	chr17:13890476-13890507	0	TGACAAGTTTATATTCAAAGTTGAACATTTGC	1	3	12	ACD2	-	.
chr17	13898192	13898211	chr17:13898192-13898211	0	GGACATGTACAGGAATGTTC	3	2	0	AD2	1.0	.
chr17	13898723	13898745	chr17:13898723-13898745	0	GAACTTGTCTCTAAAACAAAATA	1	3	3	ACD2	-	.
chr17	13899012	13899033	chr17:13899012-13899033	0	GGGTATGTTTGGGGGCAGGCTC	2	2	2	AB3	-	.
chr17	13899151	13899178	chr17:13899151-13899178	0	AAGCTTGCTCTACACACAGTACATTTTT	2	2	8	AD1	-	.
chr17	13899636	13899655	chr17:13899636-13899655	0	GAACTTATTCCAACTAGCCA	2	3	0	ACC2	1.0	.
chr17	13904901	13904930	chr17:13904901-13904930	0	TGACAAGTTCTCTTGCTTAAAAACTTAACT	1	3	10	ACD2	-	.
chr17	13907728	13907759	chr17:13907728-13907759	0	AGGCTAGCTCCTGCCTGTGACTAAAGGTGTCC	1	2	12	AB1	-	.
chr17	13909487	13909507	chr17:13909487-13909507	0	GAACTTCCTAGAGACTTGTCG	1	3	1	ACC2	-	.
chr17	13910718	13910747	chr17:13910718-13910747	0	TAACTAGCTTGCTATTGATTTGACAGGCTC	1	3	10	BCC1	2.0	.
chr17	13910759	13910784	chr17:13910759-13910784	0	GGACTTGCCTTGTCTCAGATAAGACT	1	2	6	AD1	1.0	.
chr17	13911666	13911691	chr17:13911666-13911691	0	AAACATGTCCAAACAAAAACTTACAC	1	2	6	AD4	1.0	.
chr17	13912002	13912031	chr17:13912002-13912031	0	GGGCTTCTTTCTATGGTAATGAAAATGTTC	1	2	10	AA2	-	.
chr17	13912166	13912191	chr17:13912166-13912191	0	AAGCAGGCTCAGAAGCAAACATTTTT	1	2	6	AB2	3.0	.
chr17	13915488	13915511	chr17:13915488-13915511	0	AGACATGCTTTGCTAGCCAGGCCT	2	2	4	BD1	1.0	.
chr17	13917948	13917969	chr17:13917948-13917969	0	GAGCAAGCTCTAGTGTTTGCTT	1	2	2	AD1	2.0	dELS
chr17	13919582	13919606	chr17:13919582-13919606	0	AAGAATGCTTCAAGTGAGCATGCGT	1	2	5	AD3	1.0	.
chr17	13921741	13921769	chr17:13921741-13921769	0	GAACTAATTATTTCCCTCGAAACTAGTCC	1	2	9	AC1	-	.
chr17	13923039	13923059	chr17:13923039-13923059	1	GGGCATGTTCACGGCATGCAA	2	3	1	CCD1	-	.
chr17	13923686	13923713	chr17:13923686-13923713	0	GGCCATGCTCCGTGGGCTAAACAGGCCC	2	2	8	BD3	1.0	.
chr17	13924298	13924322	chr17:13924298-13924322	0	AGGGAAGGCTGCAAGGGGCAAGCCC	1	2	5	AD1	1.0	.
chr17	13924553	13924582	chr17:13924553-13924582	0	AAGCAAATTAAGTTGGATCTTGGCAAGTTT	1	3	10	ACC2	-	.
chr17	13926755	13926782	chr17:13926755-13926782	0	AAACAAGCCTTGCTTAAGGCACCAGCCC	1	2	8	BD1	1.0	.
chr17	13928170	13928199	chr17:13928170-13928199	0	AAGCAATTTCATGTCAGACAGAGAAAGCCC	1	2	10	AA2	3.0	.
chr17	13931286	13931313	chr17:13931286-13931313	0	AAACTTCTCTTTATTCTGAAGAAAGCCC	1	2	8	AA2	-	dELS
chr17	13931493	13931517	chr17:13931493-13931517	0	AGGCTACCCTATCCTGGACTTTCTC	1	2	5	AA2	1.0	.
chr17	13933670	13933694	chr17:13933670-13933694	0	GGACTTCCTCTTTATGAGCTAGTCA	1	2	5	AC2	-	dELS
chr17	13933996	13934017	chr17:13933996-13934017	0	AAGCTTGTTTGCAACCTATTTC	1	2	2	AD1	-	.
chr17	13938483	13938507	chr17:13938483-13938507	0	AGGCAAGTTAAAAACGAACATGTAG	1	3	5	CCD1	-	.
chr17	13941090	13941115	chr17:13941090-13941115	0	GATGAAGTTCAAAATGGGGCATGTCA	1	3	6	ACD1	1.0	pELS,CTCF-bound
chr17	13942625	13942654	chr17:13942625-13942654	0	GGACATGTTGCTTGGGCTTCAAAGTAGTTT	1	2	10	AC2	-	.
chr17	13942767	13942793	chr17:13942767-13942793	0	AAACTATTTCAAGGTAATAACAAGCTG	1	3	7	ACC2	-	.
chr17	13943089	13943110	chr17:13943089-13943110	0	GGACTAGCCTGGAAACTGGACT	1	2	2	BD4	-	.
chr17	13952985	13953004	chr17:13952985-13953004	0	GGATAAGTCACAGCAAGTTC	3	3	0	ACC1	-	.
chr17	13955380	13955410	chr17:13955380-13955410	0	AGACTTGCCTAGCCTCCCAGCCAACATCTTT	1	2	11	AC1	1.0	.
chr17	13957923	13957944	chr17:13957923-13957944	0	AAGCATGTTGCTTAACTTCTCC	2	3	2	ACC1	1.0	.
chr17	13959855	13959880	chr17:13959855-13959880	0	CAACTTGGTAGATACAAAGCTAGCTC	1	3	6	CCD2	-	.
chr17	13960384	13960407	chr17:13960384-13960407	0	AAACATCTTTGAGGAGATTTGCTT	1	2	4	AA2	1.0	.
chr17	13960446	13960477	chr17:13960446-13960477	0	GGACGAGTATTGCTGAGTCAAAGAGCATGTTC	2	2	12	BD1	1.0	.
chr17	13961063	13961087	chr17:13961063-13961087	0	AGACAGGTCTAAGTGACACTAGTTT	1	2	5	BD2	-	.
chr17	13961504	13961523	chr17:13961504-13961523	0	AGACACACCCAAGCAAGTCT	3	2	0	AB1	1.0	.
chr17	13964852	13964875	chr17:13964852-13964875	0	GGACCAGCGTGGGTGAGCATGTTT	2	2	4	BD1	1.0	.
chr17	13965423	13965444	chr17:13965423-13965444	0	AAGCAAGTCCAGGAACTAGAGG	1	3	2	CDD3	-	.
chr17	13966216	13966244	chr17:13966216-13966244	0	AAACAAGCTTTACAAGGTTAAATATGCAT	2	2	9	AD1	-	.
chr17	13968746	13968773	chr17:13968746-13968773	0	GAGCATGTTTACTTACCTGAAATTCTTT	2	2	8	AA1	-	.
chr17	13971265	13971285	chr17:13971265-13971285	0	AGAGTTGTTTAGGGCAAGTCA	1	2	1	AC2	-	.
chr17	13972642	13972673	chr17:13972642-13972673	0	AGCCATGTTTTACAGCAGGCTGGAGGAAGCCT	1	2	12	AD2	1.0	.
chr17	13976042	13976070	chr17:13976042-13976070	0	AAGCATCCTAGGGCATTGTTAACATGCTC	1	3	9	ACC2	1.0	.
chr17	13978143	13978163	chr17:13978143-13978163	0	TGACTAGCTCAAAACACATCT	1	3	1	ABC2	-	.
chr17	13981263	13981293	chr17:13981263-13981293	0	AAAATTGTTTTTGAGTAGTTTAAGCCAGCTT	1	2	11	AB2	-	.
chr17	13982233	13982258	chr17:13982233-13982258	0	CAGCTAGTTTTAATAAGAGAAAGTTT	1	2	6	AC2	-	.
chr17	13982848	13982873	chr17:13982848-13982873	0	GAGCTGGTTTGAGAAGAGCCATGTTT	1	2	6	BD2	-	.
chr17	13984486	13984518	chr17:13984486-13984518	0	AAACTAATTTACTAAAACATCACAGGAAAGTCC	1	2	13	AA2	1.0	.
chr17	13985323	13985349	chr17:13985323-13985349	0	AAAGAAGCCTCCAAATGGGACATCCCT	1	2	7	AA2	-	.
chr17	13986592	13986613	chr17:13986592-13986613	0	GAACTTGCCAGGAGGCCTGTTC	1	2	2	BC2	1.0	.
chr17	13986994	13987025	chr17:13986994-13987025	0	GAACTTCCCCCTACCCCAGCCTAGGGTTGCTC	1	2	12	AA2	-	.
chr17	13991265	13991294	chr17:13991265-13991294	0	AGACAAGCTGAGTTCAAGGGGAACATATCT	1	2	10	AC2	1.0	.
chr17	13993796	13993818	chr17:13993796-13993818	0	TAACAAGTTCCCAAGAGATGCTG	1	3	3	ACC2	1.0	.
chr17	13995484	13995510	chr17:13995484-13995510	0	GGGCTAGTTAATTGCACCAGTAAGCTT	1	3	7	ACC2	1.0	dELS
chr17	13995787	13995814	chr17:13995787-13995814	0	GAAAATGTTTTTTTGACTTGGCATGCTC	1	2	8	AC2	-	.
chr17	13999110	13999130	chr17:13999110-13999130	0	AGACTTGTCTGAAATTAACCT	1	2	1	AA1	-	.
chr17	13999643	13999663	chr17:13999643-13999663	0	AGACTTTCCCAGAACCTGCCT	1	2	1	AB2	-	.
chr17	14003337	14003358	chr17:14003337-14003358	0	AAACAAGATTATAGAGTAGTTT	1	2	2	AD2	-	.
chr17	14004432	14004463	chr17:14004432-14004463	0	GGACTAGCTCAGCATCACCTGGGAACTGGTTG	1	2	12	BC3	1.0	.
chr17	14005242	14005270	chr17:14005242-14005270	0	GAGCTGGTTCAAAGCTGGAAGATTTGTTT	1	2	9	AB2	-	.
chr17	14005588	14005619	chr17:14005588-14005619	0	TGACAAGTCCAGGGCTGATATCAGACAGGGCC	1	3	12	BCD2	3.0	.
chr17	14006218	14006240	chr17:14006218-14006240	0	TAACATCTTCTTGAGGCATGTCC	1	2	3	AC1	1.0	.
chr17	14007864	14007888	chr17:14007864-14007888	0	CAGCTAGTTTCCCTGCAACCAGTCC	1	3	5	BCC2	-	.
chr17	14008101	14008132	chr17:14008101-14008132	0	AAATTTGTTTTGCTCAGTCTGTAAATTTGCTT	1	2	12	AA2	-	.
chr17	14010399	14010425	chr17:14010399-14010425	0	AGAGATGCTCTATGTGAAAACAAATTT	1	2	7	AA2	2.0	.
chr17	14010770	14010795	chr17:14010770-14010795	0	GGGCAAGCCTCAATGCACAAATGCTT	2	2	6	AD1	1.0	.
chr17	14013115	14013135	chr17:14013115-14013135	0	AAACTTTTCAAGAGCAAGTCT	1	2	1	AC1	1.0	.
chr17	14014168	14014192	chr17:14014168-14014192	0	TGGCTAGTTTTGAGTAAGCAAGTAG	1	3	5	CCD1	-	.
chr17	14016510	14016541	chr17:14016510-14016541	0	AGCCTGGTTTGGGCAACCAACTAAGCTAGTCT	1	2	12	BD1	1.0	.
chr17	14017164	14017190	chr17:14017164-14017190	0	AAGCATGTTTGTCTCAGGGACCATCTT	2	2	7	AB1	2.0	.
chr17	14017931	14017961	chr17:14017931-14017961	0	TGGCATGCCAAGCCACCAAGGGGGCCAGTCC	1	3	11	BCC2	1.0	.
chr17	14027856	14027876	chr17:14027856-14027876	0	AGACTAGTCTTGGGATTTTTT	1	2	1	AA1	1.0	.
chr17	14033708	14033731	chr17:14033708-14033731	0	GAATTTGTCTCCTAGGACAAATTC	1	2	4	AA2	-	.
chr17	14038802	14038832	chr17:14038802-14038832	0	TGGATTGTTTTAGCAGCATCCTAACTAGTTT	1	3	11	ACC1	-	.
chr17	14040878	14040904	chr17:14040878-14040904	0	AAACAAATTTATATTCAAAGCATTTCC	1	2	7	AA2	1.0	.
chr17	14041999	14042020	chr17:14041999-14042020	0	AATTTAGTCCTAAAACAAGTCC	1	2	2	AD4	1.0	.
chr17	14042683	14042706	chr17:14042683-14042706	0	AAGCTTGTTCTCATTAATTAGTCA	1	3	4	ACC2	-	.
chr17	14046072	14046091	chr17:14046072-14046091	0	AGACTAGCCTGGGCATATGG	3	3	0	ACD2	-	.
chr17	14047202	14047232	chr17:14047202-14047232	0	AAACATCCATTGTCTGTGTAAAAACATGCTT	2	2	11	AD1	-	dELS
chr17	14054874	14054897	chr17:14054874-14054897	0	GGGCAAGTACCACCAAGCTATTTT	1	2	4	AD2	-	.
chr17	14055503	14055530	chr17:14055503-14055530	0	GGACTTATTTGTTACCATAGAGTAGTCC	1	2	8	AA2	1.0	.
chr17	14058020	14058040	chr17:14058020-14058040	0	TGACATGTTTTAAACACCCTT	2	3	1	ABC2	1.0	.
chr17	14061363	14061388	chr17:14061363-14061388	0	CAGCAAGCTTTGATGTCAGGTTGCTC	1	3	6	ACC2	1.0	.
chr17	14061571	14061600	chr17:14061571-14061600	0	TGGCATGTCTACTTGTCCTCATGCTTGTCA	1	3	10	CCD2	-	.
chr17	14063105	14063124	chr17:14063105-14063124	0	AGACATATTCAGACTCGTCT	2	2	0	AB2	-	.
chr17	14063303	14063327	chr17:14063303-14063327	0	AAGCCTGACTCTCAGGAGCATGCTC	2	2	5	BD1	1.0	.
chr17	14076289	14076318	chr17:14076289-14076318	0	AGACATTCCCTATGTTGCCCAGGCTGGTCT	1	2	10	AB2	-	.
chr17	14076624	14076656	chr17:14076624-14076656	0	GGAAAAGCTTTCAAATAATGTAAAAGCTGGTCT	1	2	13	AB3	1.0	.
chr17	14077701	14077728	chr17:14077701-14077728	0	GGGCTAACCCTGTTTAGAAGGTATGTTC	1	2	8	AA2	-	.
chr17	14078136	14078157	chr17:14078136-14078157	0	TGATAAGCTTGAAAACATGTCT	1	2	2	AC3	-	.
chr17	14078187	14078212	chr17:14078187-14078212	0	CAGCATGTTTCTAAAGAAACTCTCTT	1	3	6	ABC2	-	.
chr17	14079982	14080010	chr17:14079982-14080010	0	TAACTAGTCTTCTGCAGGTAAACATTTGT	1	3	9	ACD2	-	.
chr17	14081593	14081621	chr17:14081593-14081621	0	TGGCTAGCTGACTGACCTTGTGCAAGTTT	1	3	9	CCD2	-	.
chr17	14082515	14082539	chr17:14082515-14082539	0	TAACTAGTTTAAGATGAACTTTTTT	1	2	5	AC2	1.0	.
chr17	14089472	14089495	chr17:14089472-14089495	0	GAGCTAGCCCAAGTGTACATCTTC	2	2	4	AD1	-	dELS
chr17	14090348	14090375	chr17:14090348-14090375	0	AAGATTGTCTCTTATACTAAGAAAGTTT	1	2	8	AA2	-	.
chr17	14090963	14090985	chr17:14090963-14090985	0	AAAGAAGTGTAGCGAACTAGCTT	1	2	3	AD1	-	.
chr17	14093443	14093467	chr17:14093443-14093467	0	AAACAAATTCTTGATAAAGTTGCTT	1	2	5	AA2	-	.
chr17	14097692	14097715	chr17:14097692-14097715	0	GAACTTTCTTTTTAGAACATTTCT	1	2	4	AA2	1.0	.
chr17	14099130	14099162	chr17:14099130-14099162	0	AACCTTGCTCTCTACTTATATCTGTGCATGTCT	1	2	13	DD2	-	.
chr17	14099728	14099750	chr17:14099728-14099750	0	AGGCATGGCCTCTAGGCAACTCC	1	2	3	AD2	2.0	dELS,CTCF-bound
chr17	14099860	14099886	chr17:14099860-14099886	0	GCACATGTTCCTAAGGCCAGCTAGCTT	1	2	7	CD	1.0	.
chr17	14100091	14100113	chr17:14100091-14100113	0	TGGCATGGCCTCTTAACATGTTT	1	3	3	CCD2	1.0	.
chr17	14101363	14101382	chr17:14101363-14101382	0	AAGCTTTCCCAGATTTGCCC	1	2	0	AA2	-	.
chr17	14101647	14101667	chr17:14101647-14101667	0	AGACCACTCCTAGGCTTGTCT	1	2	1	AB1	2.0	.
chr17	14102017	14102046	chr17:14102017-14102046	0	CAATTAGTTTATATGAAGGATGGCTTGTTT	1	3	10	ACC1	-	.
chr17	14102475	14102500	chr17:14102475-14102500	0	AGGATTCCTTGGGTTAAAACATGTTT	2	2	6	AA1	-	.
chr17	14103269	14103295	chr17:14103269-14103295	0	AAACATGATTCCACCATGAACATATTT	1	2	7	AD2	-	.
chr17	14110152	14110183	chr17:14110152-14110183	0	AAGCAGGGTCTTAATGAGAAGGAAACATGTTT	2	2	12	BD1	-	.
chr17	14110521	14110552	chr17:14110521-14110552	0	AAACCTGATTTGGGTGGCTTGGAGACTTGCTT	1	2	12	BD1	-	.
chr17	14111056	14111078	chr17:14111056-14111078	0	AGACTACCTTTTGAGACTTCTTT	1	2	3	AA2	1.0	.
chr17	14113350	14113376	chr17:14113350-14113376	0	AAACCTGTCATTGGGTTGAACTTGTCT	1	2	7	BC1	-	.
chr17	14114351	14114383	chr17:14114351-14114383	0	AAACATGTCATCCTTATTTTCATTGTCATGCTT	1	3	13	CCD2	-	.
chr17	14118946	14118969	chr17:14118946-14118969	0	ACAAATGCTTTTCAAAACTTGCTT	1	2	4	AD4	-	.
chr17	14122083	14122104	chr17:14122083-14122104	0	GGCAAAGCCTAGAGGCATGTCG	1	3	2	ACD1	-	.
chr17	14123516	14123545	chr17:14123516-14123545	0	GAGCATGATGGAAACACATGAAACTAGTTT	1	2	10	CD	-	.
chr17	14127165	14127184	chr17:14127165-14127184	0	AAACTTGTTTTAACTATTTG	3	3	0	ACC1	-	.
chr17	14128800	14128821	chr17:14128800-14128821	0	GAGCATATCTCAAGGCACGTTT	1	2	2	AB2	2.0	.
chr17	14128987	14129014	chr17:14128987-14129014	0	AGGCAAGCGTCACACACTGGGCTAATTT	1	2	8	AD2	1.0	.
chr17	14132709	14132737	chr17:14132709-14132737	0	AGACATGTTTGTAGCATTATGAAATGTCT	1	2	9	AC1	-	.
chr17	14134604	14134628	chr17:14134604-14134628	0	AAACTTGTTCCCAAAGAATATGTGT	2	2	5	AD1	-	.
chr17	14138385	14138413	chr17:14138385-14138413	0	AAGCAATTCCACTAAAGATAAACATGCTG	1	2	9	AC2	-	.
chr17	14140009	14140032	chr17:14140009-14140032	0	GAACTTTCTTCCTCAAACTAACCT	1	2	4	AA2	3.0	.
chr17	14142116	14142148	chr17:14142116-14142148	0	AAACCTGCCCTCCCACTAGCCAGAAACTAGTAT	1	2	13	BD3	1.0	.
chr17	14146332	14146364	chr17:14146332-14146364	0	AAACAAACTCACACACCTACAATGAACTTATTT	1	2	13	AA2	4.0	.
chr17	14149806	14149836	chr17:14149806-14149836	0	AATAAAGCCCCATTTTCCTTTGAGCTAGTTT	1	2	11	AD4	-	.
chr17	14150806	14150831	chr17:14150806-14150831	0	AGACTGGTCCCTGACAGAATTAGCTT	1	2	6	AB2	-	dELS
chr17	14157481	14157500	chr17:14157481-14157500	0	ATGCATGTTTAGGGATGTTT	3	2	0	AD2	1.0	.
chr17	14159011	14159043	chr17:14159011-14159043	0	AAATTAGTTTTGATAATACCTTGGGCCTTGTCT	1	2	13	AD2	-	.
chr17	14165751	14165780	chr17:14165751-14165780	0	AGCCATGTTGTGAATGTAAAGGACAAGTTA	1	3	10	CCD1	1.0	.
chr17	14167407	14167434	chr17:14167407-14167434	0	AGACTAACTCCAATTTTGAAAGAAGTTC	1	2	8	AA2	1.0	.
chr17	14169341	14169361	chr17:14169341-14169361	0	CAACAAGTCTCCAGGAAGTTC	1	3	1	ACC2	-	.
chr17	14169619	14169638	chr17:14169619-14169638	0	TGACTTGTTTGAACATTTCT	3	2	0	AC2	-	.
chr17	14169948	14169977	chr17:14169948-14169977	0	GGATTAGTTCTCATGGGAATGGGTTAGTCT	1	2	10	AA2	-	.
chr17	14180361	14180387	chr17:14180361-14180387	0	GAACTTGTTCTTAAAATAAAACTGTTC	1	2	7	AB1	-	.
chr17	14183558	14183588	chr17:14183558-14183588	0	AAACATGTTTTGTATGTGATCAATCTAGCTT	1	1	11	D2	1.0	.
chr17	14183711	14183730	chr17:14183711-14183730	0	AAACAATTTATGGCAAGTTT	2	3	0	ACC2	-	.
chr17	14184174	14184197	chr17:14184174-14184197	0	GAGCCTTTTTACCTAAGCAAGTTT	1	2	4	AB1	-	.
chr17	14186953	14186975	chr17:14186953-14186975	0	ACGCTATCTCAGTAAACTTGTCT	1	2	3	AD1	2.0	.
chr17	14189622	14189641	chr17:14189622-14189641	0	AGACATGTTATAACAAGTTA	4	3	0	CCC	-	.
chr17	14191805	14191835	chr17:14191805-14191835	0	AAACATATTCTTTCTTATTATAAGTTTGTTT	1	2	11	AA2	-	.
chr17	14194923	14194950	chr17:14194923-14194950	0	AGACATGTATAACCACAAAGAGAAGTTC	1	2	8	AD2	1.0	.
chr17	14195144	14195163	chr17:14195144-14195163	0	AAACTACTTCAAAAAAGTTT	1	2	0	AA2	-	.
chr17	14200734	14200756	chr17:14200734-14200756	0	GGACATTTCTTTCAAACATGATT	1	2	3	AD2	2.0	.
chr17	14205081	14205104	chr17:14205081-14205104	0	AACCTTGTCCTGAGGAACTTTCCC	1	2	4	AD3	-	.
chr17	14208579	14208599	chr17:14208579-14208599	0	AGGAATGTCTGGAAAAAGCCT	1	2	1	AA2	3.0	.
chr17	14209842	14209874	chr17:14209842-14209874	0	GGACAACTCTATGCTTGCATTCTGATCATGCCT	1	2	13	AD2	-	.
chr17	14209993	14210015	chr17:14209993-14210015	0	ACACATGCCTGCAAGACATGCCT	2	1	3	D1	-	.
chr17	14212191	14212218	chr17:14212191-14212218	0	AGATAAGCCACACACACCAGACAAGCTC	1	2	8	AC1	-	.
chr17	14215293	14215312	chr17:14215293-14215312	0	AGCCATGTCCAAACATACTT	3	2	0	AD3	1.0	.
chr17	14217424	14217444	chr17:14217424-14217444	0	GAATTACTTCCGAACTAGTTT	1	2	1	AA1	-	.
chr17	14219196	14219218	chr17:14219196-14219218	0	GAACATACCTGCAGGGCAATCTT	1	2	3	AA2	1.0	.
chr17	14220984	14221013	chr17:14220984-14221013	0	GGGCTTCCCCTCAAAGAGGGGAATTTGCTC	1	2	10	AA2	-	.
chr17	14224393	14224417	chr17:14224393-14224417	0	GACCATGCCTTTGTAGAAGTTGTTT	1	2	5	AD2	1.0	.
chr17	14226665	14226684	chr17:14226665-14226684	0	AGACATGTCCAGACATACCA	4	2	0	AC3	-	.
chr17	14227168	14227199	chr17:14227168-14227199	0	GGGCATGTTTGACCAGTGGGCTGAGATTTTTC	2	2	12	AA1	-	.
chr17	14229885	14229908	chr17:14229885-14229908	0	AGACTTGTCGACCTGGATTTGTTA	1	3	4	ACC2	-	.
chr17	14233473	14233493	chr17:14233473-14233493	0	AAAAAATCCCAAGACTAGTCT	1	2	1	AA1	-	.
chr17	14244833	14244860	chr17:14244833-14244860	0	ATATATGTCTCTTTGTTCAAGCTTGTTA	1	3	8	ACD1	1.0	.
chr17	14245795	14245826	chr17:14245795-14245826	0	AGACAATCTCTTTACATTTATTGTGCTTGCTT	1	2	12	AD2	2.0	.
chr17	14248112	14248141	chr17:14248112-14248141	0	TAACTTCCTTAAGTTTCTCTGAACATGCTA	1	3	10	ACC2	1.0	.
chr17	14250827	14250847	chr17:14250827-14250847	0	AGGCTAGTCTAAAACTACTGG	1	3	1	ACD2	-	.
chr17	14252857	14252886	chr17:14252857-14252886	0	GGCCAAGTCCCAGTCCTATGAAGCTTTTTT	1	2	10	AD3	-	.
chr17	14252995	14253014	chr17:14252995-14253014	0	TGGCTTGCCTAAACATGTGG	4	3	0	CCD1	2.0	.
chr17	14256001	14256022	chr17:14256001-14256022	0	GGCCTTTCCTCCGAGCATGCTC	2	2	2	AD1	1.0	.
chr17	14257218	14257237	chr17:14257218-14257237	0	AGCCATCTCCAGACTTGTCC	3	2	0	AD1	2.0	.
chr17	14258137	14258165	chr17:14258137-14258165	0	GGACCTGTTCCTCTAACTGGAACTTTCTT	1	2	9	AB3	1.0	.
chr17	14261103	14261127	chr17:14261103-14261127	0	GAACTGGTTTAGGACAGGCATGTTG	1	2	5	BC2	-	.
chr17	14262349	14262371	chr17:14262349-14262371	0	TGACATGTCACGTAGGCTTGATC	1	3	3	CCD1	-	.
chr17	14263100	14263128	chr17:14263100-14263128	0	TGATCTGCTTGCAATCTATAAACTTGCTT	1	3	9	ABC1	-	.
chr17	14263220	14263240	chr17:14263220-14263240	0	AGGCAATTCTCAAGAATGCTT	1	2	1	AA2	-	.
chr17	14264932	14264964	chr17:14264932-14264964	0	GAAGTTGCCTAAACTGAAAAATAAAACAAGCAT	1	2	13	AD3	1.0	.
chr17	14265961	14265981	chr17:14265961-14265981	0	AGAGATGCTTAGAGCAAGTTA	1	2	1	AC2	-	.
chr17	14267414	14267442	chr17:14267414-14267442	0	AGACTAGCCTGGCCAACATGGAGAAACCC	1	2	9	AA1	-	.
chr17	14268274	14268300	chr17:14268274-14268300	0	GAGCATGTGTTTGTTCCAGGCAAACTT	1	2	7	AD2	2.0	.
chr17	14268571	14268595	chr17:14268571-14268595	0	AGAGAAGTTCTCATAGGGGATGCCC	1	2	5	AA2	1.0	dELS,CTCF-bound
chr17	14270146	14270172	chr17:14270146-14270172	0	AGGCATGTGTGCTGAGAGAACAAGACT	1	2	7	DD2	-	.
chr17	14270488	14270512	chr17:14270488-14270512	0	AGCCCTGCCCGGCAGGGGCTTGCCA	1	3	5	BCD1	-	.
chr17	14270916	14270947	chr17:14270916-14270947	0	TAACTTCCCTGGAGCCCCCACTAAACATGTTC	1	2	12	AC1	1.0	.
chr17	14272918	14272946	chr17:14272918-14272946	0	AAGTTTGTTCTTCTCTTTCAAGATTGTTT	1	2	9	AA2	-	.
chr17	14279481	14279502	chr17:14279481-14279502	0	AAACATGCCCTCGGGCGGGTCT	2	2	2	BB1	1.0	.
chr17	14282980	14283006	chr17:14282980-14283006	0	AGGCAGGTTTTCAGCACAGACCTGTTC	1	2	7	BB2	1.0	.
chr17	14284557	14284586	chr17:14284557-14284586	0	GAACTTGCTGGATTGTTTGCAAACAACCCA	1	3	10	ACC1	1.0	.
chr17	14287146	14287165	chr17:14287146-14287165	0	AGACAAGCCTGGGCAAAATG	2	3	0	ACD2	-	.
chr17	14292012	14292038	chr17:14292012-14292038	0	AAATAAGATTAAAGAATAGACATGTTC	2	2	7	AD1	-	.
chr17	14293249	14293271	chr17:14293249-14293271	0	AAGCATGTTTTGCAAACTTCTTC	2	1	3	A1	-	.
chr17	14294214	14294234	chr17:14294214-14294234	0	AAACAAGTTTCAGTCAATTCT	1	2	1	AD1	1.0	.
chr17	14296094	14296114	chr17:14296094-14296114	0	GAACTAGCCTGCAGCTTCCTC	1	2	1	AC1	-	.
chr17	14298916	14298936	chr17:14298916-14298936	0	AGGCAAGCCTGAAGTTAGCCA	1	2	1	AC1	-	.
chr17	14304757	14304776	chr17:14304757-14304776	0	AACCTAGTTAAAACAAGTCC	3	2	0	CD	2.0	pELS
chr17	14307801	14307833	chr17:14307801-14307833	0	GAGCATTTCTTTTGCTGTGAATAGAGTTAGTTT	1	2	13	AA2	-	.
chr17	14308483	14308509	chr17:14308483-14308509	0	AAACATGTTTAAATAGCAAAGTTGTAC	2	2	7	AD1	-	dELS
chr17	14311743	14311763	chr17:14311743-14311763	0	GAACTTGTCCCTGAGAAGCCT	1	2	1	AC1	1.0	.
chr17	14312436	14312461	chr17:14312436-14312461	0	AGACTTTTCCACTTAAAAGCATTTCC	1	2	6	AA2	1.0	.
chr17	14316060	14316081	chr17:14316060-14316081	0	AAACATGTTTCTGAGGTTTCTT	2	2	2	AA1	-	.
chr17	14318020	14318040	chr17:14318020-14318040	0	AAATATGGCTGGGACATGCTT	2	2	1	AD1	1.0	.
chr17	14318833	14318853	chr17:14318833-14318853	0	GAACAAGCCCATGACTATTTT	1	2	1	AC1	-	dELS
chr17	14320213	14320234	chr17:14320213-14320234	0	GAAGTAGTTCAAAAACAAATCC	1	2	2	AA2	-	.
chr17	14320475	14320496	chr17:14320475-14320496	0	GAGGATGTTTGTAAGTAAGCCT	1	2	2	AA2	1.0	.
chr17	14321141	14321162	chr17:14321141-14321162	0	GGACTTTTCCCCAGGATTGCTC	1	2	2	AA2	-	dELS
chr17	14321345	14321375	chr17:14321345-14321375	0	CTGTTTGTCTGCTGGTTCGAGAGGCTTGTTT	1	3	11	ACD1	1.0	dELS
chr17	14322483	14322515	chr17:14322483-14322515	0	AGGTTTGCCTCTTTCCAAGGGGTAAACTTATTT	1	2	13	AA2	-	.
chr17	14325613	14325638	chr17:14325613-14325638	0	GAGCGTGCTCTAAACAGTGCAAGTTT	1	2	6	BD2	-	.
chr17	14326150	14326175	chr17:14326150-14326175	0	AGAATAGTCCAGGAGGAGGGAAGTCC	1	2	6	AA2	1.0	.
chr17	14327220	14327247	chr17:14327220-14327247	0	AGGGATGCTTGGGAATGCAAACTAACTT	1	2	8	AA2	-	.
chr17	14332448	14332472	chr17:14332448-14332472	0	AAGTTTGCTTCTTGGAAGCATCCTC	1	2	5	AA2	-	dELS
chr17	14337769	14337789	chr17:14337769-14337789	0	TAGCTAGTCTTGGATTAGCTG	1	3	1	ACC2	-	.
chr17	14337906	14337926	chr17:14337906-14337926	0	TGACTAGATTATGACAAGTTC	1	3	1	CCD2	1.0	.
chr17	14339005	14339026	chr17:14339005-14339026	0	AGGCTTGTCCCAAGGAATACTC	2	2	2	AA1	1.0	.
chr17	14341368	14341392	chr17:14341368-14341392	0	TGACAAGTCCCCTGTGCACAAGTCT	1	2	5	CD	2.0	dELS
chr17	14348369	14348397	chr17:14348369-14348397	0	GAGCAAGTTTTTCTATGTAAGACAAATAA	1	3	9	ACD2	-	.
chr17	14350555	14350580	chr17:14350555-14350580	0	AAACAAGCCTTACTTAAGATTTGGTT	1	2	6	AD1	-	.
chr17	14350946	14350966	chr17:14350946-14350966	0	AGGCTAGTCTTGAACTCGTGA	1	3	1	BCD2	-	.
chr17	14351982	14352007	chr17:14351982-14352007	0	AGACTTGTATATCATAAGGCATTTCT	1	2	6	AD2	-	.
chr17	14352202	14352228	chr17:14352202-14352228	0	CATCTTGTTCTCAATTATAACAAGCTC	1	3	7	CCD1	-	dELS,CTCF-bound
chr17	14354767	14354791	chr17:14354767-14354791	0	GGACAAGCCATTAATTGGCCTGCCC	1	3	5	BCC2	-	.
chr17	14357331	14357360	chr17:14357331-14357360	0	TAACATGCTCAATAGTTGCAGAACATTTCC	1	2	10	AC2	-	.
chr17	14360372	14360399	chr17:14360372-14360399	0	GGGCAACCTCTGCCTCCCGGGCAACCTC	1	2	8	AA2	1.0	.
chr17	14360513	14360541	chr17:14360513-14360541	0	GGGTTTCTCCATGTTGGTCAGGCTAGTCT	1	2	9	AA1	1.0	.
chr17	14362111	14362140	chr17:14362111-14362140	0	AAACATTTTCTGGCTCTTTGAGGCATTCCT	1	2	10	AA2	1.0	.
chr17	14365259	14365288	chr17:14365259-14365288	0	AAACTTGTTTAGAAAACACTGAACTTAGTA	1	3	10	ACD2	-	.
chr17	14374085	14374108	chr17:14374085-14374108	0	AGGCATTACCTCCCAGGCTTGTCC	2	2	4	AD1	2.0	PLS,CTCF-bound
chr17	14376965	14376985	chr17:14376965-14376985	0	AAACTATTTTGAGAATAGTTT	1	2	1	AA2	-	.
chr17	14382510	14382530	chr17:14382510-14382530	0	GAACTAGCTGTAGACAAGCAA	1	3	1	CCD1	-	.
chr17	14382999	14383019	chr17:14382999-14383019	0	AAGCATTTTTTAAACAACTCT	1	2	1	AA2	-	.
chr17	14385186	14385218	chr17:14385186-14385218	0	AGAGTTGCTCAAGTGTTTCAGACAGGCAAGTTG	1	2	13	AC2	-	.
chr17	14385890	14385916	chr17:14385890-14385916	0	GAATATGTTTCTATGTGAGACAAATTC	1	2	7	AA2	-	.
chr17	14388916	14388938	chr17:14388916-14388938	0	CACCATGTTGGCCAGGCTAGCCT	1	3	3	CCD1	-	.
chr17	14390420	14390441	chr17:14390420-14390441	0	AAACATTTCAGGGAACATGTTA	1	3	2	ACC2	-	.
chr17	14393337	14393366	chr17:14393337-14393366	0	AAGCTACATTTAGATAAGAGAAACAAGTTC	1	2	10	AD1	-	.
chr17	14396208	14396234	chr17:14396208-14396234	0	AAACAGGATTCTATTTCAGGCATGCTT	2	2	7	BD1	-	.
chr17	14396943	14396963	chr17:14396943-14396963	0	AGGCTGGTTTAGAGCATGATT	1	2	1	BD2	3.0	.
chr17	14397895	14397918	chr17:14397895-14397918	0	TTGCATGTTCCAACTGACTTGTTC	1	3	4	CCD1	-	.
chr17	14397960	14397981	chr17:14397960-14397981	0	GGACTTGTCATGTAGCATGCAC	2	3	2	CCD1	-	.
chr17	14401982	14402002	chr17:14401982-14402002	0	GAACTTCCTAGAGACTTGTTG	1	3	1	ACC2	-	.
chr17	14402458	14402480	chr17:14402458-14402480	0	GAAAATGTCTTCAGGGCATGTCA	1	2	3	AC2	-	.
chr17	14403275	14403307	chr17:14403275-14403307	0	TGGCTTGTCTCAGATGAAACTCTGGACTTGGAC	1	3	13	CDD3	-	.
chr17	14405024	14405049	chr17:14405024-14405049	0	AGACTAGTCTAAAGAAGACAATGCTC	2	2	6	AD1	-	.
chr17	14405135	14405166	chr17:14405135-14405166	0	AGAATAGCTCCTGAAATGTATAAAACATTTTC	1	2	12	AA2	2.0	.
chr17	14406877	14406896	chr17:14406877-14406896	0	AAGCAAGATTAAGCTTTTTT	2	2	0	AD2	-	.
chr17	14409181	14409204	chr17:14409181-14409204	0	AGACAAGCCCACTTAGTCATTTTC	2	2	4	AD1	2.0	.
chr17	14409817	14409837	chr17:14409817-14409837	0	GAGCTTGTGCAGGGCAACTCC	1	2	1	AD2	2.0	.
chr17	14410151	14410177	chr17:14410151-14410177	0	GGACTTGTTTGGTCTCAGTACAAATTC	1	2	7	AD1	-	.
chr17	14410520	14410552	chr17:14410520-14410552	0	AAACAAATTTAGCAAGAGAATTTAAAGAAGCTT	1	2	13	AA2	1.0	.
chr17	14414133	14414154	chr17:14414133-14414154	0	GAAGATATCTAGGAGCATGTCC	2	2	2	AA1	-	.
chr17	14414488	14414517	chr17:14414488-14414517	0	CAATTTGTTAGTGTGGCACAGAGCATGTTT	1	3	10	ACC1	-	.
chr17	14415516	14415547	chr17:14415516-14415547	0	GGGCTAGTTCTTATTTTTCCAAGAGAATACTT	2	2	12	AA1	-	.
chr17	14417768	14417790	chr17:14417768-14417790	0	CAACTTGTTACAAGAATATGCTC	1	3	3	ACC2	-	.
chr17	14418953	14418982	chr17:14418953-14418982	0	GAACATACCCCTCACCTGAGAATCAAGTCC	1	2	10	AD2	-	.
chr17	14423114	14423138	chr17:14423114-14423138	0	GTACAAGTTTCAAAGCAACATGTTG	1	3	5	CCD1	1.0	dELS
chr17	14423444	14423470	chr17:14423444-14423470	0	GCACATGCCACCATGCCCAGCTAGTTT	1	3	7	CCD1	-	.
chr17	14424060	14424080	chr17:14424060-14424080	0	TGACTTCCTTCCAACTTGTTT	1	3	1	ACC2	-	.
chr17	14426589	14426619	chr17:14426589-14426619	0	GAGCAAGTTCCTTTTTGGGGACAGGAAGTTG	1	3	11	ACC2	1.0	.
chr17	14426892	14426922	chr17:14426892-14426922	0	AAGCATGTCTCATGAGACCCTGGGCTAGAAG	1	3	11	CDD3	-	.
chr17	14428599	14428619	chr17:14428599-14428619	0	AAGCATGCCATTAAAATGCTT	1	3	1	ACC2	-	.
chr17	14430439	14430462	chr17:14430439-14430462	0	AAACTTCTTCTGTTTAACTTGCTG	1	3	4	ACC2	-	.
chr17	14433260	14433283	chr17:14433260-14433283	0	AGTCAAGCTTGGGAAGAGATGTTC	1	2	4	AD2	-	.
chr17	14434229	14434250	chr17:14434229-14434250	0	AGAAAAGTTATGTAACTTGCTT	1	3	2	ACC1	-	.
chr17	14435635	14435665	chr17:14435635-14435665	0	AAGAAAGTCTGATCCTTGACAGGGCAGGCTT	1	2	11	AB3	-	.
chr17	14436293	14436322	chr17:14436293-14436322	0	GAACATTTTTGCATGCCATGAAACATTCCT	1	2	10	AA2	2.0	.
chr17	14438519	14438547	chr17:14438519-14438547	0	GGACTAGCTTAATTTTTAGAGAAAAATCT	1	2	9	AA1	1.0	.
chr17	14443443	14443466	chr17:14443443-14443466	0	AATCATGTTTCTTTAAAAAAGTTT	1	2	4	AD2	-	.
chr17	14449052	14449081	chr17:14449052-14449081	0	GAGCTTGCCTGCAGTTCTGGAAGCATTTGT	1	2	10	AD4	1.0	.
chr17	14450924	14450950	chr17:14450924-14450950	0	TAGCATGTTCTCAATAGAAAAAAGTTA	1	3	7	ACC2	1.0	.
chr17	14460483	14460511	chr17:14460483-14460511	0	AAACTAGCTTGTTCTTAGTAACTTAGTTT	1	2	9	AD1	-	.
chr17	14464590	14464620	chr17:14464590-14464620	0	AAACTAGCCAGTCGAGGAAATGAACTTGCGG	1	3	11	CCD1	1.0	dELS
chr17	14464830	14464852	chr17:14464830-14464852	0	AGGCTAGTGTAGAAAATTAGCTC	1	2	3	AD2	1.0	.
chr17	14464879	14464911	chr17:14464879-14464911	0	AGGCTGGCTTTCTGTAGGTCAAAGAAAATGCTC	1	2	13	AB2	-	dELS
chr17	14466304	14466329	chr17:14466304-14466329	0	GGGCTGCTTCATCTGAAGGCTTGCCT	1	2	6	AB1	-	.
chr17	14466492	14466513	chr17:14466492-14466513	0	GGGCAATTTTGGAGGCTAGCTA	1	2	2	AC2	-	.
chr17	14468528	14468547	chr17:14468528-14468547	0	GGACTAGCCCAGGAAAGCTC	2	1	0	A2	-	.
chr17	14470526	14470547	chr17:14470526-14470547	0	AGGCTTGTCAGAGAGCTAGTAG	1	3	2	CCD1	-	.
chr17	14472561	14472593	chr17:14472561-14472593	0	GGGGTTGTTTGTTTTTTTCTTGTAAATTTGTTT	1	2	13	AA2	-	.
chr17	14475714	14475737	chr17:14475714-14475737	0	AGTCTTGTTTCCCTGGACTTTCCT	1	2	4	AD3	1.0	.
chr17	14475830	14475858	chr17:14475830-14475858	0	ACACTTGCTTAAAATGTCCAGCCTTGTTC	1	2	9	DD2	-	.
chr17	14479319	14479350	chr17:14479319-14479350	0	GAGGATGTCTCGGGCTCTGCCAGGGCTTGCCA	1	2	12	AC2	-	.
chr17	14479644	14479665	chr17:14479644-14479665	0	TGACAAGTCAGTAGGTTTGTCT	1	3	2	ACC2	-	.
chr17	14481750	14481778	chr17:14481750-14481778	0	AGGCTTATTTGACCTAATTGGACTGGCTT	1	2	9	AB2	1.0	.
chr17	14482657	14482679	chr17:14482657-14482679	0	AGACATGCTTATTAAACCTGTTG	1	2	3	BC1	1.0	.
chr17	14484721	14484753	chr17:14484721-14484753	0	GGGCAATCTACAACTACAAGTGTGAACAAGTCT	1	2	13	AC1	1.0	.
chr17	14485041	14485069	chr17:14485041-14485069	0	AAACTAGCTGGGTGTGGTGACACATGCCT	1	2	9	CD	1.0	.
chr17	14488385	14488409	chr17:14488385-14488409	0	AGTCTAGTTCTAAAGAAATTTGTCC	1	2	5	AD2	2.0	.
chr17	14491566	14491595	chr17:14491566-14491595	0	GAACATTTTTATTGCCTCAAAAAGAAGCCC	1	2	10	AA2	-	.
chr17	14493999	14494026	chr17:14493999-14494026	0	GAACATGTTGTCTGCATATAGAAAGTTT	1	3	8	ACC2	2.0	.
chr17	14496657	14496679	chr17:14496657-14496679	0	GTACTTGTTTTCTGAAAATGTTT	1	2	3	AD2	-	.
chr17	14501919	14501948	chr17:14501919-14501948	0	TAGCAAGCTTAAGAGGTAAGGATCATGTCT	1	2	10	CD	2.0	.
chr17	14502192	14502211	chr17:14502192-14502211	0	AAACAAGTCACAGCAAGATC	3	3	0	CCD1	-	.
chr17	14502697	14502720	chr17:14502697-14502720	0	AAAGATGCCATTTTAGGCAAGTTA	1	3	4	ACC1	2.0	.
chr17	14503868	14503890	chr17:14503868-14503890	0	AGACAAGCCTGCCCAACATGGCA	1	3	3	CCD1	1.0	.
chr17	14504515	14504540	chr17:14504515-14504540	0	AAAAGTGCTCACATGGGAACTTGCCT	1	2	6	AB4	-	.
chr17	14505728	14505756	chr17:14505728-14505756	0	GACCTTGCCCTGGCCCTGAGAACAAGCCA	1	2	9	CD	-	.
chr17	14506740	14506761	chr17:14506740-14506761	0	AGACAAGTCATAAAATAAGCTA	1	3	2	ACC2	2.0	.
chr17	14508141	14508173	chr17:14508141-14508173	0	AAGCTTTCTTTGAAGAAGTGTTCAGTCTAGTCT	1	2	13	AD2	-	.
chr17	14509970	14509997	chr17:14509970-14509997	0	GAACTACTCCAGCCCAAAGGGCTTTCTC	1	2	8	AA2	1.0	.
chr17	14512773	14512798	chr17:14512773-14512798	0	AAGCACATTCAAAAATAAGCATGCTT	2	2	6	AB1	-	.
chr17	14513366	14513389	chr17:14513366-14513389	0	GGGCATGTCTCCTTAAGCAATGTA	1	3	4	ACD2	-	.
chr17	14517018	14517039	chr17:14517018-14517039	0	TAAGATGTTGTTAAGCTTGCTC	2	3	2	ACC1	-	.
chr17	14517376	14517407	chr17:14517376-14517407	0	GGACTAAGCCATCAATTGCAAGGGGCTTGTCC	1	2	12	AD1	-	.
chr17	14520798	14520828	chr17:14520798-14520828	0	GTGCATGTTTGTTACATATGTAAACTTGTGT	1	2	11	DD3	1.0	.
chr17	14522659	14522691	chr17:14522659-14522691	0	AGCCATGTCTGTGTCTAGGGCAGAGGCTAGACT	1	2	13	DD3	3.0	.
chr17	14527639	14527659	chr17:14527639-14527659	0	AAAGAATTTTGAAACTAGTTT	1	2	1	AA1	-	.
chr17	14529616	14529639	chr17:14529616-14529639	0	TGGTAAGTTTTCCCAAACAAGTTA	1	3	4	ACC1	1.0	.
chr17	14538123	14538155	chr17:14538123-14538155	0	CAGCTTGCCTGATGTGATAACTCAGGCAAGCTA	1	2	13	CC	-	.
chr17	14539446	14539468	chr17:14539446-14539468	0	AGACAAGCCTGGCCAACATGGCA	1	3	3	CCD1	-	.
chr17	14543499	14543518	chr17:14543499-14543518	0	TAAAATGTCTCAGCTAGTCT	4	3	0	ACC1	1.0	.
chr17	14543631	14543659	chr17:14543631-14543659	0	AGACTTACTTTTGGCTACATGGCATGTTT	1	2	9	AC2	-	.
chr17	14549349	14549376	chr17:14549349-14549376	0	GAAGATGCTCCCAGGCCAACACTTGCTT	1	2	8	AD2	1.0	.
chr17	14553914	14553940	chr17:14553914-14553940	0	GAGCAATTTCCTTGACCCAACATGTCA	1	3	7	ACC2	1.0	CTCF-only,CTCF-bound
chr17	14555207	14555236	chr17:14555207-14555236	0	AAGCTAGTCTTCCTGGGCTTTAGGATGTCA	1	3	10	ACC2	-	.
chr17	14557934	14557962	chr17:14557934-14557962	0	TAGCAAGTCAGGAACACAGAGGTTTGCTT	1	3	9	ACC2	1.0	.
chr17	14558931	14558960	chr17:14558931-14558960	0	AATCATATTTTTAAAACTCTAAACATGTTT	2	2	10	AD1	-	.
chr17	14559365	14559388	chr17:14559365-14559388	0	AAACTTGCTGAGCTCAGCATCCTC	1	3	4	ACC1	-	dELS
chr17	14561816	14561838	chr17:14561816-14561838	0	CACCATGTTGACCAGGCTAGTCT	1	3	3	CCD1	1.0	.
chr17	14564290	14564315	chr17:14564290-14564315	0	TTACTAGTTCAAAAGTAGACATGTTA	1	3	6	CCD1	-	.
chr17	14564617	14564644	chr17:14564617-14564644	0	AATCATGCTTTCATAAACAAACATCTCT	1	2	8	AD3	-	.
chr17	14565753	14565779	chr17:14565753-14565779	0	GTGCATGCCACTATGCTCGACTAGTTT	1	3	7	CCD1	3.0	.
chr17	14567800	14567831	chr17:14567800-14567831	0	AAACAAGCCAAATATACTCATTCAGCAAGACT	1	3	12	CCD1	-	.
chr17	14572471	14572503	chr17:14572471-14572503	0	GGGTTTGTCTATAAGACACATAGAAAATTGCTT	1	2	13	AA2	-	.
chr17	14575269	14575292	chr17:14575269-14575292	0	CAACTTGGTCATGCCGACTTGCTT	1	3	4	CCD2	-	.
chr17	14578003	14578024	chr17:14578003-14578024	0	GGAATTGCCCTAAGACAAACTT	1	2	2	AA2	1.0	.
chr17	14583193	14583214	chr17:14583193-14583214	0	AAGCATTTTTCTGAACAAATTC	1	2	2	AA2	1.0	.
chr17	14585347	14585374	chr17:14585347-14585374	0	GAACTTGTTTAGATATGTAAATATATTC	2	2	8	AA1	-	dELS
chr17	14585736	14585767	chr17:14585736-14585767	0	CGGCAAGTTTCCTGCCTTCATGGGGCTTGCAT	1	2	12	CD	-	.
chr17	14585936	14585961	chr17:14585936-14585961	0	GAACTAGTTATTCAAATAGCCAGCCC	1	3	6	BCC2	-	.
chr17	14586172	14586193	chr17:14586172-14586193	0	GAACTTGCTTCCAATCTTGATT	1	2	2	DD1	1.0	.
chr17	14586396	14586415	chr17:14586396-14586415	0	GAGCTTGCTCTAAATTGCTT	2	2	0	AC1	1.0	.
chr17	14587187	14587209	chr17:14587187-14587209	0	GGTCTTGTTTACTAAGTATGTCT	1	2	3	AD2	1.0	.
chr17	14589513	14589534	chr17:14589513-14589534	0	TGACTATTTCGTTAGCATGTCC	1	3	2	ACC2	1.0	.
chr17	14589955	14589976	chr17:14589955-14589976	0	TGACAATTTTCTTAGCTAGTTT	1	3	2	ACC2	1.0	.
chr17	14594121	14594140	chr17:14594121-14594140	0	AGAGAATCCCAAACATGTTT	2	2	0	AA1	-	dELS
chr17	14603119	14603143	chr17:14603119-14603143	0	AGACATGTCTCAAAAGAAGATGTTT	1	1	5	A2	-	.
chr17	14606663	14606691	chr17:14606663-14606691	0	AAAGTAGTCCTCCTTCCCTAGCCATGCTT	1	2	9	AD2	-	.
chr17	14611093	14611118	chr17:14611093-14611118	0	GGGAATGTCCACCTGTAGGCTTCTTT	1	2	6	AA2	-	.
chr17	14612649	14612668	chr17:14612649-14612668	0	TATGTTGTCCGGGCTAGTCT	2	3	0	ACD1	3.0	.
chr17	14615958	14615986	chr17:14615958-14615986	0	AGGCATGCGCCACCATGCCGGGCTAATTT	1	2	9	AD2	1.0	.
chr17	14616457	14616487	chr17:14616457-14616487	0	AAATTATCCTAACCAATGAAAGGGCTAGTCC	1	2	11	AA1	-	.
chr17	14617668	14617689	chr17:14617668-14617689	0	GAGCTTACTCTCAGAGTTGTCT	1	2	2	AA2	1.0	.
chr17	14619987	14620006	chr17:14619987-14620006	7	CTACAAGCCAAGGCATGCCT	4	3	0	CCD1	-	.
chr17	14621345	14621377	chr17:14621345-14621377	0	CAGCTTGCTTCTGGTCACACAGAGAGCAAGTGG	1	3	13	CCD1	1.0	.
chr17	14622849	14622872	chr17:14622849-14622872	0	AAATTAGCCCTCAGGAAAATGTCC	1	2	4	AA2	1.0	dELS
chr17	14624614	14624642	chr17:14624614-14624642	0	TGACTTGCCCAAGGTCACAGAGCTAGGCA	1	3	9	CCD1	-	.
chr17	14626904	14626928	chr17:14626904-14626928	0	GAGCTGGCTTTATAGGGGAATGCTT	1	2	5	AB2	-	.
chr17	14627125	14627148	chr17:14627125-14627148	0	AAACTTCTTCACTGAATCAAGCCC	1	2	4	AD2	-	.
chr17	14627496	14627522	chr17:14627496-14627522	0	GTGCTTGTTACTGAACCAGACTTGCTT	1	2	7	CD	-	.
chr17	14633304	14633325	chr17:14633304-14633325	0	TAACAAGTTCTTCAACAAATCC	1	3	2	ACC1	-	.
chr17	14638027	14638053	chr17:14638027-14638053	0	GGACTTGTTTATAAGAAGAACTAATAT	1	2	7	AD4	-	.
chr17	14640398	14640421	chr17:14640398-14640421	0	AAGCAACTCTTGGAGAACATCTTT	1	2	4	AA2	-	.
chr17	14648470	14648495	chr17:14648470-14648495	0	GAGCTTGCATTGCTGAGAACTTCTCT	1	2	6	AD2	2.0	.
chr17	14650697	14650720	chr17:14650697-14650720	0	AGACTAGGCTGGGTAAGCAGGTTC	1	2	4	BD2	1.0	.
chr17	14650954	14650973	chr17:14650954-14650973	0	AGGCAAGCTTGGGTATTTTT	2	2	0	AA1	1.0	.
chr17	14657757	14657783	chr17:14657757-14657783	0	CAGCAAGTCTGACACCAGGGCTTTGCT	1	3	7	ACD2	-	.
chr17	14659302	14659334	chr17:14659302-14659334	0	AAACCTGTTGAAATAAAAAAGAAGGACTAGTTA	1	3	13	BCC1	3.0	.
chr17	14659618	14659644	chr17:14659618-14659644	0	AGACAAGCAGTGAGGAGGAACTTGCTT	1	2	7	CD	2.0	.
chr17	14660658	14660684	chr17:14660658-14660684	0	AAGCATGCAGCAGAAATAAACAAGTTC	1	2	7	CD	1.0	.
chr17	14661677	14661702	chr17:14661677-14661702	0	GGACAAGCTGCCTTGGAGGTTTGCCT	1	2	6	AC2	1.0	.
chr17	14662195	14662225	chr17:14662195-14662225	0	TGACAGGTTTCTGAATCAGGAAGACTTGCCT	1	2	11	BC1	-	.
chr17	14662647	14662673	chr17:14662647-14662673	0	GGACAAGCTGCCCTGGAAGGTTTGCCT	1	2	7	AC2	-	.
chr17	14663782	14663812	chr17:14663782-14663812	0	AAACATGCTTGTTAAATGCTCTTACATGCCT	1	2	11	CD	2.0	.
chr17	14663882	14663904	chr17:14663882-14663904	0	TAACTTGTTCCCCAGACTTGGGC	1	3	3	CDD3	-	.
chr17	14664453	14664473	chr17:14664453-14664473	0	AGATCAGTTCCAGACTTGCCC	1	2	1	AB4	-	.
chr17	14666512	14666536	chr17:14666512-14666536	0	AGGCTAGCACATTAAAAACTTGTCG	1	2	5	CD	1.0	.
chr17	14671785	14671810	chr17:14671785-14671810	0	CAACTTGCTTCTGACTCAACCTGCTT	1	3	6	BCC2	-	.
chr17	14673944	14673974	chr17:14673944-14673974	0	GGCCTAGTTGGACATTTATGATAGCATGTTT	1	3	11	CCD1	1.0	.
chr17	14675550	14675574	chr17:14675550-14675574	0	TGACTAGCTCTCCTGAAACTCTTCC	1	3	5	ABC2	-	.
chr17	14675719	14675739	chr17:14675719-14675739	0	CGACATGCCTGGGGCATCTAC	1	3	1	ACD2	2.0	.
chr17	14683634	14683655	chr17:14683634-14683655	0	GAGTTTGCCTCATGACATGTTC	1	2	2	AC2	1.0	.
chr17	14683714	14683735	chr17:14683714-14683735	0	GAGTTTGCCTCATAACATGTTC	1	2	2	AC2	-	.
chr17	14688071	14688093	chr17:14688071-14688093	0	AGACATTTCTTAGAAAGTAGTCT	1	2	3	AA2	-	.
chr17	14690204	14690224	chr17:14690204-14690224	0	GTGTTAGCTCTGGGCTTGTTA	1	3	1	ACD1	-	.
chr17	14691429	14691448	chr17:14691429-14691448	0	AAATTTGTTAGAACTTGCTT	2	2	0	AC1	-	.
chr17	14696552	14696582	chr17:14696552-14696582	0	AAACATGTCTGTCTGTAGCGATGACTTTTCT	1	2	11	AC1	1.0	.
chr17	14696588	14696616	chr17:14696588-14696616	0	GGGATACTTTACAGCCATGGAACATGCCC	2	2	9	AA1	1.0	.
chr17	14700543	14700566	chr17:14700543-14700566	0	TAACTAGTCCTCACTAACTTGTCC	1	2	4	CC	-	.
chr17	14701760	14701785	chr17:14701760-14701785	0	TGTCTAGCTTCAAAAAAAGCTTGTTG	1	3	6	CCD1	1.0	.
chr17	14703546	14703567	chr17:14703546-14703567	0	AGACTTGTTAAAAGACAAACTT	1	2	2	AC2	1.0	.
chr17	14705059	14705081	chr17:14705059-14705081	0	AAACAAGGCCTACAGACTTATTT	1	2	3	AD2	-	.
chr17	14712586	14712605	chr17:14712586-14712605	0	AAACACCCTTAAACATGTCT	3	2	0	AB1	-	dELS
chr17	14713715	14713743	chr17:14713715-14713743	0	AGACTTTTTCTAACTCCTTGAAATAGTTT	1	2	9	AA2	-	.
chr17	14714506	14714533	chr17:14714506-14714533	0	GAGCTAGTCTTTTTTTGTTGGCTTGTCC	1	1	8	C2	2.0	.
chr17	14715737	14715759	chr17:14715737-14715759	0	CAGCATGTCTTCAAGGCTGGCCC	1	2	3	BC2	-	.
chr17	14716125	14716144	chr17:14716125-14716144	0	AAAGTAGTTCAAACTATTTC	1	2	0	AA2	-	.
chr17	14724359	14724380	chr17:14724359-14724380	0	AGGCATGTGTTAAAGCTACCTC	1	2	2	AD2	1.0	.
chr17	14725637	14725667	chr17:14725637-14725667	0	AGGCTGGCTACAAATAGGCGAAGGCATGCTG	1	3	11	BCC2	2.0	.
chr17	14726050	14726074	chr17:14726050-14726074	0	AAATAAGTTATAAAATAACATGTTC	1	3	5	ACC1	3.0	.
chr17	14728813	14728845	chr17:14728813-14728845	0	AGACTTTTTTTTCTCTAATTCATGAACAAATCT	1	2	13	AA2	1.0	.
chr17	14731808	14731834	chr17:14731808-14731834	0	GGACTGGCTCTTGTCATGAGATTGTTT	1	2	7	AB2	-	dELS
chr17	14732276	14732297	chr17:14732276-14732297	0	AGAGAAGCTAAGTGACTTGTCC	1	3	2	ACC1	-	dELS
chr17	14735827	14735853	chr17:14735827-14735853	0	AGAATTGTTTTTCCAAAAGACATACTC	1	2	7	AA2	3.0	.
chr17	14737849	14737881	chr17:14737849-14737881	0	GAATTAGCTCTTCTATAATAAGTGGGCATTCTC	1	2	13	AA2	-	.
chr17	14738009	14738037	chr17:14738009-14738037	0	CAGCTAATCCAGGGAGGCAAAACTAGTTG	1	3	9	ACC2	-	.
chr17	14740747	14740769	chr17:14740747-14740769	0	GCACTAACCCAGAGGACATGCCC	2	2	3	AD1	1.0	.
chr17	14743622	14743643	chr17:14743622-14743643	0	ATGCATGTCTCAGAACATATCC	1	2	2	AD3	-	.
chr17	14746743	14746766	chr17:14746743-14746766	0	GGACTTGGCATTTCTAACAAGTCC	1	3	4	CCD2	2.0	.
chr17	14751678	14751700	chr17:14751678-14751700	0	AGAGATGTTGGAATGACTTGCCT	1	3	3	ACC1	2.0	.
chr17	14752642	14752663	chr17:14752642-14752663	0	GTGTTAGTCCCTGGACTAGCTG	1	3	2	ACD1	-	.
chr17	14752712	14752732	chr17:14752712-14752732	0	CCAGTTGCTTCGAACTTGCTT	1	3	1	ACD1	1.0	.
chr17	14756752	14756778	chr17:14756752-14756778	0	GGGCTAGTTAGGGGTCAAAGAATGCTT	1	2	7	AC2	-	dELS
chr17	14757018	14757038	chr17:14757018-14757038	0	GAGCACATCTTAGGCTTGCCC	1	2	1	AB1	2.0	.
chr17	14757363	14757383	chr17:14757363-14757383	0	CAAAAAGCCTGTGGCTTGCTT	1	3	1	ACC1	-	.
chr17	14757960	14757982	chr17:14757960-14757982	0	AAACATGTCTCGTAAGTTTGATT	2	2	3	AD1	1.0	.
chr17	14758119	14758139	chr17:14758119-14758139	0	AAATTTGCCGCTAACTTGCTC	1	3	1	ACC1	2.0	.
chr17	14763179	14763211	chr17:14763179-14763211	0	CAGCAAGTTCTGGCTGGAATGGAAAGCATGGCC	1	2	13	CD	2.0	.
chr17	14763389	14763420	chr17:14763389-14763420	0	GAGCATGCTCCATTGTCCCTTTGGACTTCACT	1	2	12	AD4	-	.
chr17	14765920	14765943	chr17:14765920-14765943	0	AGACATGTTCACATGAACGTCTCT	2	2	4	AB1	1.0	.
chr17	14768088	14768107	chr17:14768088-14768107	0	AGACTAGCCTAGGCAACATG	2	3	0	ACD2	1.0	.
chr17	14769980	14770010	chr17:14769980-14770010	0	CAGCTTGTTTCCCACATAGCAGAGCACCTTC	1	3	11	ABC2	-	dELS
chr17	14772390	14772418	chr17:14772390-14772418	0	GTGCTGGTCTGTCTTGATTAAACATGCCT	2	2	9	BD1	2.0	.
chr17	14772575	14772607	chr17:14772575-14772607	0	AGATAAGCCCATAATCCATGAGGAAATTTGCCT	1	2	13	AA2	-	.
chr17	14773223	14773251	chr17:14773223-14773251	0	GAACAAGCCAGAACAAAAGAGACTACCCA	1	3	9	ACC1	-	.
chr17	14773661	14773692	chr17:14773661-14773692	0	AGGCAATCCCTAAATCCCTTGAGAGCATCTTT	1	2	12	AA2	-	.
chr17	14774059	14774089	chr17:14774059-14774089	0	GAGCAAGTCAGGATGAATGCAGGGGATGCTC	1	2	11	AC2	2.0	.
chr17	14778405	14778428	chr17:14778405-14778428	0	AGGCTTGCTCAGAGAACCAAGTCT	1	1	4	D2	-	.
chr17	14778956	14778976	chr17:14778956-14778976	0	AGGCAAGCCTACAGCTTCCTC	1	2	1	AC1	-	.
chr17	14779184	14779206	chr17:14779184-14779206	0	AAACATGGCCATTGAACAATTCC	1	2	3	AD2	-	.
chr17	14781308	14781336	chr17:14781308-14781336	0	GGGCTGGCCTGAGCCACATGAGGAAGCCT	1	2	9	AB2	1.0	pELS
chr17	14782036	14782061	chr17:14782036-14782061	0	AGAAATGCCCAGGAATGGGATTGTTC	1	2	6	AA2	1.0	.
chr17	14784125	14784150	chr17:14784125-14784150	0	GAGCTTGGCTGCATGTAAGCATGTTC	1	1	6	D2	-	.
chr17	14785147	14785167	chr17:14785147-14785167	0	TGGCTTGCCCTTGGCAGGTTT	1	3	1	BCC1	-	dELS,CTCF-bound
chr17	14785786	14785818	chr17:14785786-14785818	0	AGACCTGCTTGCTTAAGCCTACCAACCTTGCCT	1	2	13	BD2	1.0	.
chr17	14786522	14786542	chr17:14786522-14786542	0	AGGCTTGTCTGGAACTCCTCA	1	3	1	ABC2	-	.
chr17	14786774	14786793	chr17:14786774-14786793	0	GCACAAGTTAAAGCATGCTT	4	2	0	CD	-	.
chr17	14786846	14786867	chr17:14786846-14786867	0	AGGCATGCAAGGCAACATGTCC	1	3	2	CCD2	1.0	.
chr17	14794815	14794841	chr17:14794815-14794841	0	AAAGAAGCTCCTATGGAGCACTTGCCT	1	2	7	AD2	1.0	.
chr17	14800968	14800988	chr17:14800968-14800988	0	GAGCTAATCTTTGACTTGCTT	1	2	1	AC2	-	.
chr17	14801740	14801759	chr17:14801740-14801759	0	AGGCATGTCCATGCTAGCTA	4	2	0	CD	2.0	.
chr17	14805412	14805443	chr17:14805412-14805443	0	AGACTACTTTTTGTCTTATTGGTGACATGCTT	1	2	12	AC2	-	CTCF-only,CTCF-bound
chr17	14805676	14805699	chr17:14805676-14805699	0	AAATAAGTTCACCAAGATATGTCT	1	2	4	AA2	-	CTCF-only,CTCF-bound
chr17	14806447	14806476	chr17:14806447-14806476	0	GAAGTAGCCTTTCCCTTTGAGAGGATGTCC	1	2	10	AA2	-	.
chr17	14807902	14807921	chr17:14807902-14807921	0	AGACAAGCCTGGGCAACATG	2	3	0	ACD2	-	.
chr17	14809929	14809952	chr17:14809929-14809952	0	GAAATTGTCTAAATAAAGTTGTCT	1	2	4	AA2	1.0	.
chr17	14811070	14811094	chr17:14811070-14811094	0	AGAAATGTTTAGGCTGAGAAAGTTC	1	2	5	AA2	-	.
chr17	14816269	14816294	chr17:14816269-14816294	0	AAGCATGCTTTAGAGGAAAAAAGTCA	1	2	6	AC1	1.0	.
chr17	14821359	14821389	chr17:14821359-14821389	0	AAGCAAGTCTGTCTTGTTTATAGATTTCCTT	1	2	11	AA1	1.0	.
chr17	14824817	14824847	chr17:14824817-14824847	0	CATGAAGCTCTATGTCTCAGAAGACTTGTCC	1	3	11	ACD1	-	.
chr17	14826427	14826447	chr17:14826427-14826447	0	TGGCAAGTTCAGAGCCAGCTT	1	2	1	BC2	-	.
chr17	14826970	14826999	chr17:14826970-14826999	0	AAGCCTGCCCTGTGAGTCTGATACATGCTC	1	2	10	BD2	-	.
chr17	14827941	14827971	chr17:14827941-14827971	0	GGGCAGGTTTCATAAAGTCTCAGACATCCCT	1	2	11	AB2	1.0	.
chr17	14828236	14828257	chr17:14828236-14828257	0	GAGCAAACTCCGGGATATGTCC	1	2	2	AA2	1.0	.
chr17	14828547	14828579	chr17:14828547-14828579	0	CAACTTGCCCAAACTCAAAAATGGAGCTAGGGC	1	3	13	CDD3	-	.
chr17	14830784	14830809	chr17:14830784-14830809	0	TAACTAGCTGTTTCTAAAACATGTCA	1	3	6	CCC	-	.
chr17	14830857	14830889	chr17:14830857-14830889	0	AGTCTTGTTCTGTCACCAGACGGAGTCTTGCTC	1	2	13	DD2	-	.
chr17	14831840	14831860	chr17:14831840-14831860	0	AAACTAGCCTGAAGAAAGTCA	1	2	1	AC1	-	.
chr17	14832749	14832771	chr17:14832749-14832771	0	CACCATGTTGACCAGGCTAGTCT	1	3	3	CCD1	-	.
chr17	14838761	14838781	chr17:14838761-14838781	0	AGGCATGTTTACAGCATGATG	2	3	1	CCD1	-	.
chr17	14840323	14840344	chr17:14840323-14840344	0	AAGCATATTTCAAAACAAGTAT	1	2	2	AD2	1.0	.
chr17	14842494	14842520	chr17:14842494-14842520	0	AAAGAAGCTCTGTTGTAAGACTTCCTT	1	2	7	AA2	1.0	.
chr17	14843410	14843431	chr17:14843410-14843431	0	GGACAAGTTTCTAAACTTGTCA	2	1	2	C1	1.0	.
chr17	14843639	14843658	chr17:14843639-14843658	0	GAACTTGACTCAACTTGCTA	2	3	0	CCD2	-	dELS
chr17	14843731	14843754	chr17:14843731-14843754	0	AGACAAGCTTGGCCAGGCACGGTG	1	3	4	BCD2	1.0	.
chr17	14843871	14843897	chr17:14843871-14843897	0	AAGCTAGCTGGGCGTGGTGGCATGCAC	1	3	7	CCD1	1.0	.
chr17	14847920	14847947	chr17:14847920-14847947	0	AGACTACCCTTGGGTTCCAAGCTTGGTT	1	2	8	AD2	2.0	.
chr17	14849589	14849615	chr17:14849589-14849615	0	AAAGAAGCTTGGTATGAAGAAATGTTT	1	2	7	AA2	-	.
chr17	14852088	14852115	chr17:14852088-14852115	0	AATCATGTTTAATCATGTAAACATGCTT	2	1	8	D1	1.0	.
chr17	14853331	14853359	chr17:14853331-14853359	0	AGGCAAATCTTACCCTACTGAGCCAGTTC	1	2	9	AB2	-	.
chr17	14853511	14853531	chr17:14853511-14853531	0	AAACTTGCCTAAGGAAAGTAC	1	2	1	AD1	1.0	.
chr17	14856700	14856732	chr17:14856700-14856732	0	TGGCTTGTTTACTTGAGCATATGAAGAAAGCTT	1	2	13	AC2	-	dELS
chr17	14857489	14857521	chr17:14857489-14857521	0	ATCCATGTCCCTGCAAAGGACATGAACTTGTCC	1	2	13	DD4	-	.
chr17	14858025	14858054	chr17:14858025-14858054	0	GGGGTTGTTTTTTTTCTTGTAAATTTGTTC	1	2	10	AA2	-	.
chr17	14858527	14858552	chr17:14858527-14858552	0	AAACTAGGTATTGATGGAACATGTCT	1	2	6	CD	-	.
chr17	14860732	14860754	chr17:14860732-14860754	0	AGGCATGTTCCATGGGAAACTTT	2	2	3	AA1	3.0	.
chr17	14860853	14860879	chr17:14860853-14860879	0	GAGCTAAATTCTTTCCAAAACATGCCC	2	2	7	AD1	2.0	.
chr17	14860926	14860949	chr17:14860926-14860949	0	AAGGTTGTTTCGGGCAACTAGCTT	1	2	4	AC2	1.0	.
chr17	14861720	14861748	chr17:14861720-14861748	0	AGACTAGCCTTCTCTTATCAGAGTAGATT	1	2	9	AD1	1.0	.
chr17	14862167	14862197	chr17:14862167-14862197	0	AAATCTGCCCTTTACCTTCCCAAACATGCTA	1	3	11	ABC1	-	.
chr17	14864707	14864730	chr17:14864707-14864730	0	AGACATGCTTGTATGCACATACTT	2	2	4	AD1	-	.
chr17	14865104	14865131	chr17:14865104-14865131	0	AAGCAAGCCACATCATGCTGACATGCTC	1	2	8	CC	2.0	.
chr17	14866008	14866033	chr17:14866008-14866033	0	AAACAAATTCCTCGCTAGGCAAGATC	1	2	6	AD2	2.0	.
chr17	14867336	14867358	chr17:14867336-14867358	0	AGGCATGTCTATGACACATCTCT	2	2	3	AD1	2.0	.
chr17	14868797	14868819	chr17:14868797-14868819	0	AGACAAGCCTATCCAACATGGCG	1	3	3	CCD1	-	.
chr17	14869246	14869277	chr17:14869246-14869277	0	TGGCTTGCTTACAGAAATTGATGAACTGGTCC	1	2	12	BC2	-	.
chr17	14870608	14870638	chr17:14870608-14870638	0	GAACTTGTCTCTAGAATATATAAATAATTCC	1	2	11	AA1	1.0	.
chr17	14872322	14872341	chr17:14872322-14872341	0	AAACATATTTAAGCTTCTCC	1	2	0	AA2	-	.
chr17	14874200	14874225	chr17:14874200-14874225	0	AAAAATGCTTTTATGGAAACTTGTGT	1	2	6	AD3	1.0	.
chr17	14874968	14874997	chr17:14874968-14874997	0	AAACAAGTTGAGCTTCTTAAAGACAACCTT	1	2	10	AC2	3.0	.
chr17	14876522	14876542	chr17:14876522-14876542	0	TGGATTGCTGCAAGCAAGCCT	1	3	1	ACC1	1.0	.
chr17	14878793	14878812	chr17:14878793-14878812	0	AAACATGCTACAACATGCAT	4	3	0	CCD1	3.0	.
chr17	14882321	14882343	chr17:14882321-14882343	0	AGACTTGCTTTATGGATAAGCAT	1	2	3	AD1	1.0	.
chr17	14882861	14882887	chr17:14882861-14882887	0	AATCTTGTTTTTTAATTCAACTTGCCA	1	3	7	CCD1	1.0	.
chr17	14889204	14889227	chr17:14889204-14889227	0	TAGCATCTCTTAGAAAGCAAGTTT	1	2	4	AC1	1.0	.
chr17	14890245	14890271	chr17:14890245-14890271	0	GACCAAGTTTCATTCTAAAGCTTGGTT	1	2	7	DD3	1.0	.
chr17	14890825	14890851	chr17:14890825-14890851	0	GGACTAGTCCAAGACTAAATTATGTCT	2	2	7	AD1	1.0	.
chr17	14890932	14890952	chr17:14890932-14890952	0	AAGCATCCCATAAGCATGCCT	1	2	1	AC1	1.0	.
chr17	14894614	14894635	chr17:14894614-14894635	0	AAGCTAATTTGAAGACATTTTC	1	2	2	AA2	-	.
chr17	14897178	14897206	chr17:14897178-14897206	0	AGGATTGCTTTGGCTATTTGGGCTTTTTT	1	2	9	AA2	-	.
chr17	14898469	14898490	chr17:14898469-14898490	0	AGACATGTTTGTGTACAATTCC	2	2	2	AD1	-	.
chr17	14898652	14898677	chr17:14898652-14898677	0	GAGCAGGTCTTGGGGAAAACATCTTT	1	2	6	AB2	-	.
chr17	14899414	14899440	chr17:14899414-14899440	0	GACCTAGTTTTGGTAATGAATATGTTT	1	2	7	AD2	1.0	.
chr17	14900356	14900379	chr17:14900356-14900379	0	AAGCATGTTAGCTAAAGCTACCTG	1	3	4	ACC1	-	.
chr17	14900542	14900561	chr17:14900542-14900561	0	CTATTTGTTTAAACAAGCTT	2	3	0	ACD1	-	.
chr17	14902443	14902465	chr17:14902443-14902465	0	CAGTGTGTCTCAGAGACTTGCTC	1	3	3	ABC1	-	.
chr17	14905382	14905405	chr17:14905382-14905405	0	AGACAATTTCTCCAAGTCAAGTCT	1	2	4	AD2	1.0	.
chr17	14905794	14905817	chr17:14905794-14905817	0	AGACAAGTTCAGGGGAAGATGGCC	2	2	4	AD1	2.0	.
chr17	14908438	14908461	chr17:14908438-14908461	0	GGACAAGTTCTCCTTAACATTTCC	1	2	4	AC1	2.0	.
chr17	14908926	14908945	chr17:14908926-14908945	0	GGACAAGCATAGACTTCTCT	2	2	0	AD2	2.0	.
chr17	14909148	14909167	chr17:14909148-14909167	0	GGACTAGCTCTGGCCAGCCA	2	3	0	BCC2	-	.
chr17	14912187	14912208	chr17:14912187-14912208	0	CAGCATGTCTGAGAGCAAGCAG	2	3	2	CCD1	-	.
chr17	14916000	14916028	chr17:14916000-14916028	0	AAACAATCTTGACAAAGAAAAACAAATTT	1	2	9	AA2	-	.
chr17	14921498	14921530	chr17:14921498-14921530	0	AAAAAAGCCCTAGAAAGGAAGATGAGCAAGTCG	1	2	13	AC2	2.0	.
chr17	14923836	14923856	chr17:14923836-14923856	0	AAACAATTTTCTGGCAAGTTA	1	3	1	ACC2	-	.
chr17	14924828	14924850	chr17:14924828-14924850	0	AAGGAAATTTATTAAACTTGTCC	1	2	3	AA1	-	.
chr17	14926852	14926871	chr17:14926852-14926871	0	AAACAAGCTCAAACCAGGCC	2	2	0	BD1	-	.
chr17	14930306	14930325	chr17:14930306-14930325	0	AAAATAGTATGAACATGTTC	3	2	0	AD1	1.0	.
chr17	14931009	14931034	chr17:14931009-14931034	0	AAACATGCTTCATATTTATCTTGTTC	1	2	6	CD	1.0	.
chr17	14932551	14932572	chr17:14932551-14932572	0	AAACATTTTTAGGGACAAGATT	1	2	2	AD2	1.0	.
chr17	14932586	14932610	chr17:14932586-14932610	0	AGACTTGCTTTCTTTAAATTAGATT	1	2	5	AD1	1.0	.
chr17	14932707	14932735	chr17:14932707-14932735	0	GGACAGGCTCCTCTTGCTAGAGCAAGATT	1	2	9	BD2	1.0	.
chr17	14934854	14934885	chr17:14934854-14934885	0	TGGCAAGTCTCGGTCTTGGTGAGAGGAAGCCA	1	3	12	ACC2	-	.
chr17	14935829	14935859	chr17:14935829-14935859	0	GGACTTGCTAGAAACTCCGTAAAGCATCCCA	1	3	11	ACC1	-	.
chr17	14935866	14935897	chr17:14935866-14935897	0	AGGGTTGCTCACAGTGCAGGCTGGACCTGCCT	1	2	12	AB2	2.0	.
chr17	14937539	14937565	chr17:14937539-14937565	0	AGGCAAATCTTACCAAGGAGAAAGTCC	1	2	7	AA2	1.0	.
chr17	14937859	14937883	chr17:14937859-14937883	0	CAATAAGCTCTCAGTAAGCTAGTTG	1	3	5	ACC1	2.0	.
chr17	14938232	14938261	chr17:14938232-14938261	0	AAGCTAGCTTCATATTCTCTGGGACAGCCT	1	2	10	AB1	-	.
chr17	14943520	14943542	chr17:14943520-14943542	0	AGACTAGCCTCACCAACATGCTG	1	2	3	CC	1.0	.
chr17	14945635	14945657	chr17:14945635-14945657	0	AGATTTGCCTTTTAGGTTTGCCT	1	2	3	AA2	-	.
chr17	14947626	14947652	chr17:14947626-14947652	0	GAACTTTTACTTACCTAGAACATGTCT	2	2	7	AD1	1.0	.
chr17	14947978	14948000	chr17:14947978-14948000	0	TGGCATGATGGTCAAGCTTGTTT	1	3	3	CCD2	3.0	.
chr17	14948410	14948442	chr17:14948410-14948442	0	CAACATGTTGGAGTTCTTATTTTAAATTAGCTC	1	3	13	ACC2	-	.
chr17	14951205	14951225	chr17:14951205-14951225	0	CAGCTTGCAAAGGGCAAGTTC	1	3	1	CCD2	1.0	.
chr17	14951682	14951707	chr17:14951682-14951707	0	GAGCTTGCTGTTCTTCTAAAAAGCCC	1	3	6	ACC2	-	CTCF-only,CTCF-bound
chr17	14953386	14953408	chr17:14953386-14953408	0	GGACTTGCCCAAGAGTCAAATCT	1	2	3	AD1	-	.
chr17	14954460	14954484	chr17:14954460-14954484	0	AAGCAGGCTTAGGATTAGCAAGTTT	1	2	5	BC2	-	.
chr17	14954924	14954945	chr17:14954924-14954945	0	AGACTTGCACAAGAAGAAGCCC	1	2	2	AD2	-	.
chr17	14955995	14956027	chr17:14955995-14956027	0	GAACAGGTTTCACCATGTTGGCCAAGCTGGTCT	1	2	13	BB2	4.0	.
chr17	14958389	14958416	chr17:14958389-14958416	0	GAGCCTGTCTCTAGAGATGAGCAGGTCT	1	2	8	BB2	1.0	.
chr17	14959566	14959588	chr17:14959566-14959588	0	AGGCATGCCTAGGAGTGAAGCCC	2	2	3	AD1	-	.
chr17	14959955	14959982	chr17:14959955-14959982	0	GGGCTTTTCAATCACTTTTAACAAGCCT	1	3	8	ACC2	-	.
chr17	14961720	14961751	chr17:14961720-14961751	0	TTATTTGTCCTGACTAGAAATTGGGCATGTCT	1	3	12	ACD1	-	.
chr17	14962742	14962765	chr17:14962742-14962765	0	GAGCTCGTACGTGTAAGCAAGCCC	1	2	4	BD1	3.0	.
chr17	14963680	14963703	chr17:14963680-14963703	0	GAGCATGACCCAGGGAACAATCTC	1	2	4	AD2	2.0	.
chr17	14963815	14963843	chr17:14963815-14963843	0	GGTTTAGCCCCCAAAGGGAGGACATGTTG	1	3	9	ACD1	-	.
chr17	14968736	14968764	chr17:14968736-14968764	0	AGATTTGTTCTTTTTGCCTAGTCTTGCTT	1	2	9	AD2	1.0	.
chr17	14971620	14971639	chr17:14971620-14971639	0	GAGCATGCTTGAGCCTGCTC	4	1	0	B2	-	.
chr17	14984039	14984061	chr17:14984039-14984061	0	TGACATGTTGAGTCAACAAGCTC	1	3	3	CCC	-	.
chr17	14984742	14984762	chr17:14984742-14984762	0	AGACATGTCTAAGGCGTTTTC	2	2	1	AB1	1.0	.
chr17	14986089	14986109	chr17:14986089-14986109	0	AAAAAAGTCTTAGGCAAGACT	1	2	1	AD3	-	.
chr17	14987166	14987191	chr17:14987166-14987191	0	AAACAAGTTTGTAGAAAAGTATACCT	2	2	6	AA1	-	.
chr17	14989796	14989824	chr17:14989796-14989824	0	GAACAGTCCTGTGCAGGTGAAGCTTGCTT	1	2	9	AB1	-	.
chr17	14992284	14992314	chr17:14992284-14992314	0	AGATTATCTCCTTCAATATGTAGACAAGTCT	1	2	11	AA1	-	.
chr17	14995433	14995462	chr17:14995433-14995462	0	GAACTACTCCTGACTTTAAGGAGAATGCCC	1	2	10	AA2	-	.
chr17	15000598	15000622	chr17:15000598-15000622	0	GAAAATGTCCAAAATAGGCAAACCT	1	2	5	AA2	-	.
chr17	15002151	15002173	chr17:15002151-15002173	0	CAGCATGTCTGAGAGCCTAGCCT	1	2	3	CD	2.0	.
chr17	15002895	15002927	chr17:15002895-15002927	0	AGGAAAGTCTTGTTAACCAAAAGGAATATGTTT	1	2	13	AA2	-	.
chr17	15004323	15004348	chr17:15004323-15004348	0	AATCATGCTCAGCCTTGGGCATTCTC	1	2	6	AD3	-	.
chr17	15004624	15004652	chr17:15004624-15004652	0	AGACAAGCCTGGCCAACATGGAAAAATCC	1	2	9	AA1	1.0	.
chr17	15005406	15005433	chr17:15005406-15005433	0	TAGCAAGCCACAGAGCAGGGACTATCCT	1	3	8	ACC1	1.0	.
chr17	15006724	15006744	chr17:15006724-15006744	0	GCGGTTGTTTGGAGCTAGTTG	1	3	1	ACD1	2.0	.
chr17	15009191	15009222	chr17:15009191-15009222	0	AAACACCCTCACAGGAGGAACTAAACAAGCCT	1	2	12	AB1	1.0	.
chr17	15009540	15009570	chr17:15009540-15009570	0	GGAATTGCTGAGTCCTGGGGGAGACAAGTTT	1	2	11	AC1	2.0	.
chr17	15011313	15011332	chr17:15011313-15011332	0	ACGCCTGCCTAGACTTGCTC	3	2	0	BD4	-	.
chr17	15012392	15012414	chr17:15012392-15012414	0	GGAATTGCTTTTCTGACAAGTTC	1	2	3	AC2	-	dELS
chr17	15017300	15017329	chr17:15017300-15017329	0	GGAGTTGTTTTTTCTTTAAAAGACTAATTC	1	2	10	AA2	1.0	.
chr17	15023443	15023467	chr17:15023443-15023467	0	GGGCCTGTTGGTCTGCAACTTGCTC	1	3	5	BCC1	3.0	.
chr17	15024281	15024305	chr17:15024281-15024305	0	GGGCATGTCTTATGTAAAGCTGCTT	2	2	5	AB1	-	.
chr17	15025635	15025658	chr17:15025635-15025658	0	AGAATTGTTTGACCCAACTTGTCT	1	2	4	AC2	-	.
chr17	15027581	15027611	chr17:15027581-15027611	0	AGACATGTGTTTCCATCCAAAAGAAATGTCT	1	2	11	AD2	-	.
chr17	15028036	15028058	chr17:15028036-15028058	0	AAAATTGCTTACTGAGCTATTTC	1	2	3	AA2	-	.
chr17	15030916	15030938	chr17:15030916-15030938	0	AGCCAAGATCATGAGACTAGTCC	1	2	3	DD1	1.0	.
chr17	15031285	15031304	chr17:15031285-15031304	0	GAACTAACCCCAACAAGCTT	2	2	0	AC2	-	.
chr17	15034004	15034025	chr17:15034004-15034025	0	AAACAAGTTACCGAGCTTCTCT	1	2	2	AC2	1.0	.
chr17	15034058	15034078	chr17:15034058-15034078	0	AAATATGCTCCATGCATGTCT	1	2	1	AD2	2.0	.
chr17	15039116	15039148	chr17:15039116-15039148	0	GGACTTCTTTATTAACCTTTGGAAGACTAGCAT	1	2	13	AD2	-	.
chr17	15040036	15040068	chr17:15040036-15040068	0	AGAGTTGCTCATTTTTTTTTTGCAAACATATTC	1	2	13	AA2	-	.
chr17	15041037	15041069	chr17:15041037-15041069	0	GAATTAGCTCTCTGGGGAATCCCGGGAAAGCCC	1	2	13	AA2	1.0	.
chr17	15041464	15041485	chr17:15041464-15041485	0	GAGCAAACTAAAAAGCAAGTTT	1	2	2	AC1	-	.
chr17	15042971	15042994	chr17:15042971-15042994	0	GAAGATGTCCACTGAGGATAGCTT	1	2	4	AA2	1.0	.
chr17	15043505	15043530	chr17:15043505-15043530	0	AGACAAGCTTTAGTTAAAACAGGGTT	1	2	6	BD4	-	.
chr17	15051725	15051754	chr17:15051725-15051754	0	AAACTAGTTTAGGTTGTACAAGAGAAGACT	1	2	10	AD1	1.0	.
chr17	15052155	15052187	chr17:15052155-15052187	0	AGAGACGCCCTTCTGCACAACGGAGACTTGTCT	1	2	13	AB1	1.0	.
chr17	15063629	15063655	chr17:15063629-15063655	0	CAACATGCTATCCTATATAACTAGTCA	1	4	7	CCCC	1.0	.
chr17	15064454	15064473	chr17:15064454-15064473	0	AAAAAAGCCTGTACATGTTC	3	2	0	AD2	-	.
chr17	15067086	15067112	chr17:15067086-15067112	0	AAGCATGCCCCATCAGTAAATTAGGCT	2	2	7	AD1	3.0	.
chr17	15069535	15069562	chr17:15069535-15069562	0	GGATTGGTTTGGCCATCCGGGCATGCCC	2	2	8	AB1	-	.
chr17	15071158	15071179	chr17:15071158-15071179	0	GGACAAGTCTGAAGACATGGAG	2	3	2	CDD3	-	.
chr17	15073795	15073819	chr17:15073795-15073819	0	AAACATGTCTGTGGGAAGCAAGGCT	2	1	5	D1	1.0	.
chr17	15074305	15074329	chr17:15074305-15074329	0	AAAGTTGCTTAGTTAAGATTTGTTT	1	2	5	AA2	-	.
chr17	15076053	15076082	chr17:15076053-15076082	0	TAACTTGTTTCAAATTTGAGAGATAAGTTA	1	3	10	ACC2	1.0	.
chr17	15079198	15079224	chr17:15079198-15079224	0	GGAGTGGTCTGGAAGGTGAACAAGCTT	1	2	7	AB1	-	.
chr17	15084168	15084199	chr17:15084168-15084199	0	AAGTTTGTTTTGCCAAGGTTAAGGACAAGCCC	1	1	12	A1	-	.
chr17	15085333	15085354	chr17:15085333-15085354	0	CAGCTTGCCTAAGAACAAAATC	1	3	2	ACD2	-	.
chr17	15085856	15085888	chr17:15085856-15085888	0	AGGGATGCTTTTATATTTTGGTAAAGGATGCTC	1	2	13	AA2	1.0	.
chr17	15086872	15086891	chr17:15086872-15086891	0	AAGCAAGTCAACACAAGTCA	2	3	0	CCD2	1.0	.
chr17	15088563	15088590	chr17:15088563-15088590	0	AATCTTGTCTCTATTTGGAGACAAGATT	1	2	8	DD3	-	.
chr17	15089102	15089129	chr17:15089102-15089129	0	AAAGTAGTCATTTGTTCCAGGCATGTTA	1	3	8	ACC1	-	.
chr17	15091046	15091072	chr17:15091046-15091072	0	GAAAATGCCTGACCTACAGAAATGTTC	1	2	7	AA2	1.0	.
chr17	15091648	15091680	chr17:15091648-15091680	0	GAAAATGTCTAAAAAGAATCACAAAAAATGTTT	1	2	13	AA2	-	.
chr17	15092913	15092939	chr17:15092913-15092939	0	GAGCCAGCTCACAGAGTGTACAAGCTC	1	2	7	BD2	-	.
chr17	15094555	15094587	chr17:15094555-15094587	0	GGACAAGCTTGGCTTGGACTAATGTGCATTTCT	2	2	13	AD1	1.0	.
chr17	15096825	15096851	chr17:15096825-15096851	0	AGACAGTCTTTATATCCAAACAAGCCT	1	2	7	AB1	1.0	.
chr17	15097440	15097463	chr17:15097440-15097463	0	AAACAGGCTTGGAGAACCTTGTCC	1	2	4	BD2	-	dELS
chr17	15097684	15097709	chr17:15097684-15097709	0	AGACTTTTCCTCAGCAAAACAAGCCT	1	1	6	A2	-	.
chr17	15097761	15097789	chr17:15097761-15097789	0	GAGATTGCCCCAAATCACAGAGCTCGCTC	1	2	9	AB3	-	.
chr17	15104915	15104940	chr17:15104915-15104940	0	AAGCAAGTATTCATCCAGGGAAGCTT	1	2	6	AD2	1.0	.
chr17	15105270	15105293	chr17:15105270-15105293	0	AAACTAGGTTTTTAAATCTTGTCT	1	2	4	DD2	-	.
chr17	15108487	15108515	chr17:15108487-15108515	0	GTGCAAGTTTACTAGAAGCAAAATAGCCT	1	2	9	AD2	-	.
chr17	15111021	15111049	chr17:15111021-15111049	0	AAACTTATTCTGCACCTGGGAACTATCTC	1	2	9	AA2	-	.
chr17	15117250	15117270	chr17:15117250-15117270	0	GCACATGTTTCGGAAATGCTC	1	2	1	AD2	1.0	dELS
chr17	15119233	15119262	chr17:15119233-15119262	0	GAACAAATCTGACATATTTTGAAATTGTTC	1	2	10	AA2	-	.
chr17	15120395	15120414	chr17:15120395-15120414	0	AGGCAAACCCAGGCAAGTCC	2	1	0	A2	2.0	.
chr17	15120525	15120556	chr17:15120525-15120556	0	AAACAAGTTTGTTCTCACTGCAAGACTACCCA	1	2	12	AC3	1.0	.
chr17	15121960	15121992	chr17:15121960-15121992	0	AAGCATGACCCTGTAGGCTTTCAAAGCCAGTTT	1	2	13	BD2	2.0	.
chr17	15123668	15123692	chr17:15123668-15123692	0	GGACAAGCCTCTTCCTGGCCAGCTC	1	2	5	BC1	-	dELS
chr17	15124048	15124070	chr17:15124048-15124070	0	GGACTAGTCTTTTGAGCTAGCAA	1	2	3	CD	-	dELS
chr17	15124126	15124158	chr17:15124126-15124158	0	AGTCAAGTCCTGCAAGCTCATAGGAACATGTGC	1	2	13	DD3	-	dELS
chr17	15127222	15127241	chr17:15127222-15127241	0	AAGCCAGTATGAACAAGTTC	2	2	0	BD1	-	.
chr17	15128104	15128127	chr17:15128104-15128127	0	GAAGTAGCTTGAACTAGCAAGCCA	1	3	4	ACC1	-	.
chr17	15129558	15129585	chr17:15129558-15129585	0	GGACCAGTTATTGTCCCCAAACAAGTTT	1	2	8	BC1	-	.
chr17	15131498	15131525	chr17:15131498-15131525	0	TGACTTGCTCTGTGAGTTTGAGTTGCCT	1	3	8	ACC2	2.0	.
chr17	15132025	15132053	chr17:15132025-15132053	0	GGACTTGTTTACTGGTCACAACCTTGCTG	1	2	9	CD	-	.
chr17	15132398	15132427	chr17:15132398-15132427	0	GAGTTAGCCCTGCTCCATATGGAGTAGCTC	1	2	10	AA2	1.0	.
chr17	15132498	15132525	chr17:15132498-15132525	0	GATTAAGCCCCAACTTTGAGGCTTGCCT	1	2	8	AD4	4.0	.
chr17	15133618	15133643	chr17:15133618-15133643	0	ACACTTGCCTGCTTGCAAACAAGCAC	1	2	6	DD3	-	.
chr17	15136563	15136586	chr17:15136563-15136586	0	AGACTTGCCCTGTCTGATAAGTCT	1	2	4	AC1	-	.
chr17	15140391	15140414	chr17:15140391-15140414	0	GGACATGTCAGTGACAACTTGTCT	1	2	4	CC	1.0	.
chr17	15142179	15142200	chr17:15142179-15142200	0	AGGCAAGTTTGTATACATTTTC	2	2	2	AD1	-	.
chr17	15146717	15146743	chr17:15146717-15146743	0	AAGCTAGTCTTAAGCTGTAGCAAATCT	1	2	7	AC1	-	.
chr17	15148793	15148825	chr17:15148793-15148825	0	ATGCATGTTTTCTGGTTGTATAAAAGCTTTCCC	1	2	13	AD3	1.0	.
chr17	15151432	15151454	chr17:15151432-15151454	0	AAGCTTTCCAGCCAAGCAAGCCT	1	2	3	AC1	-	.
chr17	15154028	15154053	chr17:15154028-15154053	0	AAGGATCTTCCAATCAAAACAAGTTT	2	2	6	AA1	2.0	.
chr17	15154437	15154456	chr17:15154437-15154456	0	GAACATGTTAGAGCTTGTGG	4	3	0	CCD1	-	.
chr17	15155845	15155867	chr17:15155845-15155867	0	CAACTTGTTCCAAAGGCAAGACG	1	3	3	CCD1	1.0	dELS,CTCF-bound
chr17	15156478	15156498	chr17:15156478-15156498	0	TAACTTGTCCAAGGCAAGCCA	2	2	1	CC	-	.
chr17	15160118	15160141	chr17:15160118-15160141	0	AAACTTGTTTTTTCAGGTATGATC	2	2	4	AD1	2.0	.
chr17	15160814	15160846	chr17:15160814-15160846	0	AATTTAGCTCTAGCGATCTTTCCAAGCAAGCCT	1	2	13	AD4	-	.
chr17	15161334	15161358	chr17:15161334-15161358	0	GAGCTTGTTTTCCTACAACTAGGTG	1	3	5	CCD1	3.0	.
chr17	15164419	15164441	chr17:15164419-15164441	0	AGACTAGCCTGGCCAACATGGTG	1	3	3	CCD1	-	.
chr17	15164477	15164496	chr17:15164477-15164496	0	GGGCATGCTGGCACATGCCT	4	2	0	CD	-	.
chr17	15166886	15166908	chr17:15166886-15166908	0	ATGCATTTCTAGAAGACTAGCTC	2	2	3	AD1	-	.
chr17	15171465	15171494	chr17:15171465-15171494	0	AGGCTTGCTCAAGAATATAGGAAATTGCAC	1	2	10	AD1	1.0	CTCF-only,CTCF-bound
chr17	15174186	15174208	chr17:15174186-15174208	0	GGCCTTTTTCCCAAAGCATGCCT	2	2	3	AD1	3.0	.
chr17	15176018	15176038	chr17:15176018-15176038	0	GAACCTGTCACAAACTTGTTG	1	3	1	BCC1	1.0	.
chr17	15180082	15180104	chr17:15180082-15180104	0	AAGCAAGCAAGACAAGCTAGCTG	1	3	3	CCD2	-	.
chr17	15181767	15181798	chr17:15181767-15181798	0	TAACTAGCCCTAAGAAGTAAATGAACAACTTG	1	3	12	ACC1	1.0	.
chr17	15182889	15182919	chr17:15182889-15182919	0	AGCCAAGTTTCTGAAATAGTGAAGCTTTTTT	1	2	11	AD3	-	.
chr17	15187222	15187246	chr17:15187222-15187246	0	GGGTTAGTTCCTACTGGACTAGCCC	1	1	5	A1	-	.
chr17	15194424	15194454	chr17:15194424-15194454	0	GAGCATGTCTCAAACCAGAAGGGGTTTGCCT	1	1	11	A2	2.0	.
chr17	15199039	15199070	chr17:15199039-15199070	0	GGACAAATCTCTGATCTCCCTGAAAGAAGCCC	1	2	12	AA2	-	.
chr17	15200629	15200650	chr17:15200629-15200650	0	AAGCAACTACATAAACAAGTCT	1	2	2	AD1	-	.
chr17	15201039	15201067	chr17:15201039-15201067	0	AGGAATACCCAGATTTATAAAACAAGTTC	2	2	9	AA1	-	.
chr17	15203975	15204006	chr17:15203975-15204006	0	AAGCTAGCACAAGGCAAGAAATAACCAAGCTC	1	2	12	DD2	-	.
chr17	15208723	15208742	chr17:15208723-15208742	0	AGACTTGTACAAAAATGTTC	3	2	0	AD2	-	.
chr17	15209673	15209701	chr17:15209673-15209701	0	GGAGAAGTCCAATAAAGAGAGGCCAGTTT	1	2	9	AB2	-	.
chr17	15213155	15213174	chr17:15213155-15213174	0	TGACAAGTTAGAGCAAGCTA	3	3	0	CCC	1.0	.
chr17	15213525	15213553	chr17:15213525-15213553	0	AAGCTTCCCAGTGTGTTAAAAGCATGTCT	1	2	9	AC1	-	.
chr17	15217006	15217034	chr17:15217006-15217034	0	AGGCTTGCTAAGTTCCCCCAAGCTTATTA	1	3	9	ACC1	-	.
chr17	15220182	15220202	chr17:15220182-15220202	0	CAACTGGTTTCCAACATGCCC	1	3	1	BCC2	-	.
chr17	15220663	15220695	chr17:15220663-15220695	0	AAGTTAGCCCAACACTCTTTCCTGAACTTCCCC	1	2	13	AA2	-	.
chr17	15220885	15220915	chr17:15220885-15220915	0	GAGCAAGCCAGCCACCCTGGACAGCTATTTC	1	3	11	ACC1	1.0	.
chr17	15222570	15222602	chr17:15222570-15222602	0	GGGGTTGTTTGTTTTCTTCTTGTAAATTTGTTT	1	2	13	AA2	-	.
chr17	15224440	15224469	chr17:15224440-15224469	0	TAACTAGTCCCAATGAGATGAGACAGGTAC	1	3	10	BCD2	-	.
chr17	15227329	15227358	chr17:15227329-15227358	0	AGACAAGTTCCCAAGGAAGCGAAGCTGTCC	1	2	10	AB1	2.0	.
chr17	15231736	15231757	chr17:15231736-15231757	0	GAAGATGATCAAAGGCAAGCTC	2	2	2	AD1	-	.
chr17	15234550	15234582	chr17:15234550-15234582	0	AGGCCTGTTCCTCTGAAAGCAAGAGACTTCTCT	1	2	13	AB3	-	.
chr17	15238144	15238173	chr17:15238144-15238173	0	GAGCTTGGCTTGGTGTCATAAGACATGTGT	1	2	10	DD2	2.0	dELS
chr17	15238480	15238507	chr17:15238480-15238507	0	GAACATCTCCCAGTACCTAGACATACTC	1	2	8	AA2	-	.
chr17	15240899	15240926	chr17:15240899-15240926	0	AAACTTGTTTTGAGTTGTAAGCAGCTCA	1	3	8	ABC2	1.0	.
chr17	15241452	15241477	chr17:15241452-15241477	0	GGAAATGTCCTTCCATGTGCATGTTC	1	2	6	AD2	1.0	.
chr17	15242051	15242073	chr17:15242051-15242073	0	AGACCAGCCTGGCCAACATGCCA	1	3	3	BCC1	1.0	.
chr17	15248091	15248110	chr17:15248091-15248110	0	CCACCAGCTCAAACATGCCC	3	3	0	BCD1	-	.
chr17	15248174	15248196	chr17:15248174-15248196	0	GGGCTTGCTGGTCAGGCTAACTT	1	2	3	AC2	1.0	dELS,CTCF-bound
chr17	15248464	15248488	chr17:15248464-15248488	0	GAGCTAGTTTGTCAGGGTCTAGTTC	1	1	5	D2	-	.
chr17	15248666	15248690	chr17:15248666-15248690	0	AGAATTGCTCTTGGAAGACTTACTC	1	2	5	AA2	1.0	.
chr17	15250316	15250336	chr17:15250316-15250336	0	TGGCATGCCCAAGACTTAGCT	1	3	1	ACD2	-	pELS
chr17	15251281	15251306	chr17:15251281-15251306	0	CTATTTGTTTCCTGCAGAGCATGTTC	1	3	6	ACD1	1.0	pELS,CTCF-bound
chr17	15252237	15252256	chr17:15252237-15252256	0	AAACAAGTCTGGGATCGTTT	3	2	0	AB1	1.0	.
chr17	15252840	15252866	chr17:15252840-15252866	0	AGACCAGCCAGGGGCCAGGGCAAGCCA	1	3	7	BCC1	-	.
chr17	15253972	15253993	chr17:15253972-15253993	0	AGAGTTGTTCAAGAAATAGTCC	1	2	2	AA2	1.0	.
chr17	15254757	15254786	chr17:15254757-15254786	0	AGACCAGCCTGACCAACATGGAGAAAGCCC	1	2	10	AB2	-	.
chr17	15257159	15257183	chr17:15257159-15257183	0	GAACAAGTTGAGAGATAAGAAGTTT	1	3	5	ACC2	-	dELS,CTCF-bound
chr17	15257930	15257956	chr17:15257930-15257956	0	TATAATGCTTCAGCTGGGGACATGCTT	1	3	7	ACD1	-	dELS,CTCF-bound
chr17	15259061	15259090	chr17:15259061-15259090	0	GGACAAGCTCATGGAGCACAAAACCAGCCT	1	1	10	B2	1.0	pELS
chr17	15260722	15260742	chr17:15260722-15260742	0	GAGCATTCTGGCGGCAAGTTC	1	3	1	ACC2	1.0	PLS,CTCF-bound
chr17	15263436	15263465	chr17:15263436-15263465	0	AGGCTAGCCCCCTTCAGTCTCGGCTTGGCA	1	3	10	CCD1	-	pELS,CTCF-bound
chr17	15265682	15265711	chr17:15265682-15265711	0	AGGTAAGTTTTATTTTAAATAAACTTCCTT	1	2	10	AA2	-	.
chr17	15268535	15268561	chr17:15268535-15268561	0	AGGCAAGTCTGAATTTGGTGTTTGTCC	1	2	7	AD1	1.0	.
chr17	15269008	15269034	chr17:15269008-15269034	0	AAGCAAGTTTGAAATTATGACAGGTCC	1	2	7	BC1	-	.
chr17	15273672	15273695	chr17:15273672-15273695	0	GAACATTCTCATTGGGATTTGCTC	1	2	4	AA2	1.0	.
chr17	15273728	15273747	chr17:15273728-15273747	0	GAGCAAGGCTGGACAAGCCA	3	2	0	CD	1.0	.
chr17	15277225	15277247	chr17:15277225-15277247	0	CACCATGTTGGTCAGGCTAGTCT	1	3	3	CCD1	-	.
chr17	15279756	15279785	chr17:15279756-15279785	0	AGACAGGCCTCTCCAGGGAGGAAGAAGCCC	1	2	10	AB2	1.0	.
chr17	15285755	15285782	chr17:15285755-15285782	0	GGATTAGTCTTTGCCAGAAAGCATTCCT	1	2	8	AA2	1.0	dELS
chr17	15289234	15289264	chr17:15289234-15289264	0	AAACCAGTTTCATTAGTTTTTGAACATTTCT	2	2	11	AB3	-	.
chr17	15289564	15289583	chr17:15289564-15289583	0	GAACTTGTCTGAGTAAGATT	2	2	0	AD1	-	.
chr17	15293977	15293999	chr17:15293977-15293999	0	AGGCTACCTTGGAAAGGTAGCCC	1	2	3	AA2	-	.
chr17	15297470	15297500	chr17:15297470-15297500	0	TGGCTGGCCCCATAAGCGTTTGAGCTTGCCA	1	3	11	BCC2	-	.
chr17	15298879	15298901	chr17:15298879-15298901	0	CAAAGAGCTTTGGAAGCAAGCTC	1	3	3	ABC1	1.0	.
chr17	15301514	15301542	chr17:15301514-15301542	0	AAACATTCCCAGTGGTCTAGGACTGGCCC	1	2	9	AB2	-	.
chr17	15302977	15303008	chr17:15302977-15303008	0	TAGCATGCTTTCTACACCATCTAAACATACTT	1	2	12	AC2	1.0	.
chr17	15303966	15303987	chr17:15303966-15303987	0	GGGGTAGCTCTTGCGCATGCTC	1	2	2	AD2	1.0	.
chr17	15306238	15306263	chr17:15306238-15306263	0	GAACATTTTTAAATAAAAGTAAGTCT	1	2	6	AA2	1.0	dELS
chr17	15312900	15312920	chr17:15312900-15312920	0	GAGCATATTTAGAAAAAGTTT	1	2	1	AA2	-	.
chr17	15313946	15313966	chr17:15313946-15313966	0	AGACTTGTCCAAAGCTGGGTG	1	3	1	BCD2	-	.
chr17	15315100	15315131	chr17:15315100-15315131	0	CAACATCTCTTCTCTAAGGAGCCGACATGTTT	1	3	12	ACC2	1.0	.
chr17	15324508	15324531	chr17:15324508-15324531	0	AAGCATTTTCCAAAGGATTTGCCT	1	2	4	AA2	-	.
chr17	15328265	15328287	chr17:15328265-15328287	0	GAGGTAGCTCTTCAAAATAGTTT	1	2	3	AA2	-	.
chr17	15328394	15328424	chr17:15328394-15328424	0	GAGATAGTTCAGTAACATGAGACACAAGTCT	1	2	11	AD2	1.0	.
chr17	15334242	15334274	chr17:15334242-15334274	0	GAGCAGGTTTCACTATGTTGCCCAGGCTGGTCT	1	2	13	BB2	-	.
chr17	15335548	15335577	chr17:15335548-15335577	0	AAACAGGTCTCAAAGATATCAAGCTAATCC	1	2	10	AB2	1.0	.
chr17	15339671	15339693	chr17:15339671-15339693	0	ACACAAGTTTACATGACTTGCCC	1	2	3	CD	1.0	.
chr17	15341985	15342014	chr17:15341985-15342014	0	TGACAAGCCCCCACCTTTCCTGACCAGCCT	1	3	10	BCC2	-	.
chr17	15342501	15342525	chr17:15342501-15342525	0	GGACTTGCCAGGATAAGGCAGGCTG	1	3	5	BCC1	3.0	pELS,CTCF-bound
chr17	15348205	15348228	chr17:15348205-15348228	0	GGGCACGCCTTGCTGGGAATGCTT	1	2	4	AB2	-	dELS
chr17	15349257	15349286	chr17:15349257-15349286	0	AGACTTTCTTGTATCATCTGGGACTACCCT	1	2	10	AA2	1.0	dELS
chr17	15351358	15351383	chr17:15351358-15351383	0	GCGCAAGCTTCCAACACAGCTTGTCA	1	3	6	CCD1	-	dELS,CTCF-bound
chr17	15352256	15352281	chr17:15352256-15352281	0	GGACTTTGTCGTTTGCAAACATGCTC	2	2	6	AD1	-	dELS
chr17	15352841	15352864	chr17:15352841-15352864	0	AGGCATGCTGTTTAGGGCTTGTTC	2	1	4	C2	-	.
chr17	15354157	15354189	chr17:15354157-15354189	0	GGGCCTGCTTACACATATCTGCTGAGCATATCT	2	2	13	AB3	-	.
chr17	15355839	15355867	chr17:15355839-15355867	0	AAACTTCTCCGAGCTAAAGGAGGAAGTTC	1	2	9	AA2	1.0	.
chr17	15359944	15359976	chr17:15359944-15359976	0	AAACAAATTTACAAGAAAAAAACAAACAACCCC	1	2	13	AA2	-	.
chr17	15367629	15367661	chr17:15367629-15367661	0	GAACATGTTTTTGAATTAAATATTAACTAACTT	1	2	13	AC1	-	.
chr17	15367803	15367829	chr17:15367803-15367829	0	GGGCTTGCCACCATACCTGGCTAGTTT	1	2	7	CC	-	.
chr17	15368676	15368700	chr17:15368676-15368700	0	GGACAAGCTTCTTGAAGAAATCCTC	2	2	5	AA1	-	.
chr17	15368943	15368974	chr17:15368943-15368974	0	GCACATGTCTGTATCCTCCTTGTAGCAAGTCA	1	3	12	CCD1	2.0	.
chr17	15370366	15370391	chr17:15370366-15370391	0	GGACCAGTTTCCTGGAAGACAATTTT	1	2	6	AB3	-	.
chr17	15370990	15371018	chr17:15370990-15371018	0	AGGCATGCACCACCTTGCCGGGCTAATTT	1	2	9	AD2	1.0	.
chr17	15372034	15372059	chr17:15372034-15372059	0	AAGCATTTTTGTATCTAAACATATCT	1	2	6	AA2	-	.
chr17	15373737	15373757	chr17:15373737-15373757	0	AGACTTGTCATGAGCTTGTTG	2	2	1	CC	-	.
chr17	15380572	15380596	chr17:15380572-15380596	0	AAGCTTATCTAACACAAGCATTTTC	1	2	5	AA2	1.0	.
chr17	15383850	15383876	chr17:15383850-15383876	0	GGAATTGCTGGATTAAAAGGCTTGCTG	1	3	7	ACC1	1.0	.
chr17	15385531	15385560	chr17:15385531-15385560	0	AAAGATGTTTACTTAAAGCATAGCTTGCCT	1	2	10	AC2	-	dELS
chr17	15389200	15389229	chr17:15389200-15389229	0	AGAGCTGCCCGATATGAGAGGGGCTTGTCT	1	2	10	AB4	2.0	.
chr17	15390918	15390947	chr17:15390918-15390947	0	GGGCTAGTTTGACTGTGTGAGAGGGTGCCT	1	2	10	AB1	-	.
chr17	15392476	15392497	chr17:15392476-15392497	0	AGGCTTGCCCGTGGGCACTCCC	1	2	2	AB4	1.0	dELS
chr17	15394346	15394376	chr17:15394346-15394376	0	GAGCAAGACTCCATCTCTCAAAAAAAAGTCC	1	2	11	AD2	-	.
chr17	15395255	15395286	chr17:15395255-15395286	0	GGACATGTCTGGATTCCATCTTGGGCTTGTAA	1	2	12	CD	1.0	.
chr17	15396115	15396138	chr17:15396115-15396138	0	TGACGAGCCTTTTGGAACATGCTG	1	3	4	BCC1	2.0	.
chr17	15397322	15397343	chr17:15397322-15397343	0	AGACCAGCCTGGCAACATGTTG	2	3	2	BCC1	1.0	.
chr17	15398734	15398756	chr17:15398734-15398756	0	AAACAGTTTTTCAAGGCATGTTC	2	2	3	AB1	1.0	dELS,CTCF-bound
chr17	15400063	15400095	chr17:15400063-15400095	0	ACTCTAGCCTGGGCAACAGAGTGAGACTTGTTC	1	2	13	DD4	-	.
chr17	15402327	15402346	chr17:15402327-15402346	0	TAACAAGTTAGTGCAAGTTT	2	3	0	CCD2	-	.
chr17	15402996	15403018	chr17:15402996-15403018	0	GAGCAATTCTGCAGGACTCGCTC	1	2	3	AB2	1.0	.
chr17	15404577	15404602	chr17:15404577-15404602	0	GGGCAAGGTCCAGGAAAAGCAAGTCA	1	2	6	CD	-	.
chr17	15406521	15406551	chr17:15406521-15406551	0	GTGCTTCTTCTCTGACCCTCCAAACAAGTTC	1	2	11	AD1	1.0	.
chr17	15413578	15413606	chr17:15413578-15413606	0	GGGCATGCTTGGATTTCCCGCACAGGCTC	2	2	9	BD1	1.0	dELS
chr17	15413713	15413736	chr17:15413713-15413736	0	TCACTTGTTTGGTACAACAAGCTC	1	3	4	CCD1	-	dELS
chr17	15420284	15420315	chr17:15420284-15420315	0	GGGGTTGCTTGTTTTCTCTTGTAAATTTGTTT	1	2	12	AA2	1.0	.
chr17	15421982	15422014	chr17:15421982-15422014	0	AGACAAACTCCTCTGCCCTCGTGGAGCTTATTC	1	2	13	AA2	-	.
chr17	15422442	15422466	chr17:15422442-15422466	0	AAAAAAGTTTCTTTGAAAAAAGCTT	1	2	5	AA2	-	.
chr17	15424074	15424095	chr17:15424074-15424095	0	AAACATGCCTTTAGGAAAATTT	2	2	2	AA1	-	.
chr17	15425503	15425528	chr17:15425503-15425528	0	CAGCTTGTTTCCCCCAGAGCAAGTGA	1	3	6	CCD1	1.0	.
chr17	15426154	15426182	chr17:15426154-15426182	0	AGGCTTGCTAGGCTAAATCTTACTTGCCC	1	3	9	CCD2	1.0	.
chr17	15428001	15428028	chr17:15428001-15428028	0	AGAGATGTTAAGCGGAAAAAGCAAGTTG	1	3	8	ACC1	-	.
chr17	15430858	15430889	chr17:15430858-15430889	0	GAGCTAGTCCTTTTGCTCTGGAGAACTAGAAA	1	3	12	CDD3	-	.
chr17	15432977	15433004	chr17:15432977-15433004	0	ACACATGCTCAGAGCTGGGGACAGGCCC	2	2	8	BD3	-	dELS
chr17	15434237	15434262	chr17:15434237-15434262	0	AGACTAATCTCCTTTAAGACATGCTC	1	1	6	A2	3.0	.
chr17	15436274	15436297	chr17:15436274-15436297	0	GAACATGCCTTGTAGGGCAAATTC	2	1	4	A1	1.0	.
chr17	15437629	15437659	chr17:15437629-15437659	0	AGCCAAGCTCCGCATGAGCAAGAGCAAGTTC	1	1	11	D1	1.0	.
chr17	15438646	15438668	chr17:15438646-15438668	0	GAACAAGTTTCTTAACCTTGCTA	1	2	3	CD	-	dELS
chr17	15439363	15439384	chr17:15439363-15439384	0	GAGCTTGTCTGGGGACAGATCT	1	2	2	AB4	1.0	dELS
chr17	15439589	15439620	chr17:15439589-15439620	0	CAGCAACCCCGTTCCATCTCCTGAACATGCTG	1	3	12	ACC2	1.0	.
chr17	15440419	15440451	chr17:15440419-15440451	0	GGACATGTTTTTTGTGGAGCTGGAGACAGGCCA	1	2	13	BC3	1.0	.
chr17	15442699	15442727	chr17:15442699-15442727	0	GGACAAGTCTACGAATGGTGGGTTTTTCT	1	2	9	AA1	-	.
chr17	15443108	15443130	chr17:15443108-15443130	0	AATCTAGTCTGACAGACTAGGTT	1	2	3	DD3	-	.
chr17	15443837	15443867	chr17:15443837-15443867	0	GGACTATTTTACTCATGTACAGAACATGATC	1	2	11	AD2	1.0	.
chr17	15444056	15444075	chr17:15444056-15444075	0	AAACAACATTGAGCTTGTTT	2	2	0	AD1	-	.
chr17	15445727	15445752	chr17:15445727-15445752	0	GAAAAAGCTCCACTGGAAACAAGACC	1	2	6	AD3	1.0	.
chr17	15446061	15446091	chr17:15446061-15446091	0	AAGCTTATCTCTGAGATCTGGAAAGATGCTC	1	2	11	AA2	1.0	dELS,CTCF-bound
chr17	15446586	15446611	chr17:15446586-15446611	0	AAACAAGTCCATTACCGCACTATCTT	1	2	6	AD1	-	.
chr17	15447832	15447856	chr17:15447832-15447856	0	GGACATTTTTGGGGTAGGCTTGTAC	1	2	5	AD2	-	.
chr17	15452413	15452437	chr17:15452413-15452437	0	AACCTTGTCTAACATGAAAAAGTCC	1	2	5	AD2	-	.
chr17	15453000	15453022	chr17:15453000-15453022	0	TAACTTGTTCTGATATCTTGCCT	1	3	3	CCD2	-	.
chr17	15454788	15454813	chr17:15454788-15454813	0	CGGTATGTCCCATCTTGAGCAAGTTC	1	2	6	AC3	1.0	.
chr17	15460113	15460135	chr17:15460113-15460135	0	AGACATCTCCTCAAAGATAGTTT	1	2	3	AA2	1.0	.
chr17	15460653	15460682	chr17:15460653-15460682	0	AAACTGGCCTCCCTGCTCCCACACTTGCCC	1	2	10	BD2	-	.
chr17	15463896	15463925	chr17:15463896-15463925	0	GGGGAAGTCTGAGCTGAGACTAACAAGCTG	1	3	10	ACC1	-	.
chr17	15468078	15468100	chr17:15468078-15468100	0	GAACTTGCCTTTCTAACAAGCTC	1	1	3	C2	1.0	.
chr17	15468371	15468402	chr17:15468371-15468402	0	GGACTTGCTCTCCCTGTGTTATCATCATGCCC	1	2	12	CD	1.0	pELS
chr17	15468971	15469002	chr17:15468971-15469002	0	GAGTATCTCCATTCAGTTCTTCAAACAAGTTC	2	2	12	AA1	-	.
chr17	15469142	15469173	chr17:15469142-15469173	0	CAGCAAGTCTGGGGAAGACAGTGGACATCTTT	1	2	12	AC2	-	.
chr17	15469499	15469527	chr17:15469499-15469527	0	AAGTTATTTTCCTCCCACAGGGCTTGCCT	1	2	9	AA1	-	pELS
chr17	15469648	15469670	chr17:15469648-15469670	0	GGGCAAGCTGAGCAAACATGCAA	1	3	3	CCD1	-	.
chr17	15469695	15469726	chr17:15469695-15469726	0	AGAGATGCCCCATGGGACTCAGGGACTTGACC	1	2	12	AD3	-	.
chr17	15473292	15473316	chr17:15473292-15473316	0	AGGCTTGCTCATTGTAGGAATGTTT	1	1	5	A2	-	.
chr17	15477873	15477894	chr17:15477873-15477894	0	GGGCAAGCTCATGTGAAAGTCT	1	2	2	AD1	-	.
chr17	15478469	15478488	chr17:15478469-15478488	0	AAGCTGTTTTGAACTAGCTT	3	2	0	AB1	-	.
chr17	15478754	15478785	chr17:15478754-15478785	0	GGACAAGCTTGATGTAAGTAATAAACATGTGC	2	1	12	D1	1.0	.
chr17	15480355	15480377	chr17:15480355-15480377	0	TAGCTTGCCAAGGAGAATAGTCC	1	3	3	ACC2	1.0	.
chr17	15481668	15481696	chr17:15481668-15481696	0	AAACTTGCTCAATGACGGATGAGAAGCCG	1	3	9	ACC2	1.0	.
chr17	15481837	15481865	chr17:15481837-15481865	0	AAGCATGTATTACATTTCCAAATATGTCT	1	2	9	AD2	-	.
chr17	15483314	15483339	chr17:15483314-15483339	0	AAACAGGGTCTTTACAGAGCTAGTTC	1	2	6	BD1	-	.
chr17	15484339	15484358	chr17:15484339-15484358	0	AAGCAAGTTCAGGAAAGTGT	2	2	0	AD1	-	.
chr17	15485710	15485732	chr17:15485710-15485732	0	CACCATGTTGGCCAGGCTAGTTT	1	3	3	CCD1	-	.
chr17	15486588	15486609	chr17:15486588-15486609	0	GAACATGTTTCTGTTCATGTCT	1	2	2	DD1	-	.
chr17	15492053	15492077	chr17:15492053-15492077	0	GAGGCAGCTTGGGCTAAACTTGTTA	1	3	5	ABC1	1.0	.
chr17	15497175	15497194	chr17:15497175-15497194	0	AAGCAGTTTCAGACAAGTTC	3	2	0	AB1	1.0	.
chr17	15497216	15497243	chr17:15497216-15497243	0	ATGCAAGTTCCCAGAAAGCAGCAAGTTA	1	3	8	CCD1	-	.
chr17	15497248	15497279	chr17:15497248-15497279	0	CAACAAGTGATAGCTATAGTCAAAGCAAGTCT	1	3	12	CCD2	-	.
chr17	15499268	15499294	chr17:15499268-15499294	0	ATGCCTGTTTCATCCCAGGACAAGCTC	1	2	7	BD4	1.0	.
chr17	15503388	15503418	chr17:15503388-15503418	0	GAGCAAGACCATGATATTTCAAGAAAAGTCC	1	2	11	AD2	-	dELS,CTCF-bound
chr17	15508190	15508219	chr17:15508190-15508219	0	AGGCATCTCTCAGTTGGTGAGGACTGGCTC	1	2	10	AB2	-	.
chr17	15516983	15517013	chr17:15516983-15517013	0	AATCATATCTATTCAAGTGGTGAGCAAGCCC	2	2	11	AD1	-	.
chr17	15517123	15517145	chr17:15517123-15517145	0	AGTCATTTCCATGGGACATGCCT	2	2	3	AD1	-	.
chr17	15521176	15521201	chr17:15521176-15521201	0	GAGCTTTTTTGGTACTTAACAAGTTG	1	3	6	ACC2	1.0	.
chr17	15523505	15523527	chr17:15523505-15523527	0	CACCATGTTGGCCAGGCTAGTCT	1	3	3	CCD1	1.0	.
chr17	15532315	15532342	chr17:15532315-15532342	0	AGACAAGCCCTGTGATTGGGACTATTCC	1	1	8	A1	-	.
chr17	15533109	15533128	chr17:15533109-15533128	0	AAATATTTTTAAACATGTTT	2	2	0	AA1	-	.
chr17	15533949	15533973	chr17:15533949-15533973	0	AATCTTGCTAAGTTCCAACATGCCT	1	3	5	CCD1	-	.
chr17	15534768	15534796	chr17:15534768-15534796	0	AGACTAGCCTGACCAACATAGAGAAACCC	1	2	9	AA1	-	.
chr17	15536762	15536782	chr17:15536762-15536782	0	AAACAAGCTCTTAACAAATTA	1	3	1	ACC1	-	.
chr17	15543472	15543492	chr17:15543472-15543492	0	AAGCATTCCTGGGACTATTTC	1	2	1	AA2	-	.
chr17	15543736	15543764	chr17:15543736-15543764	0	CAACTTGTTTACTGTCCCCTAACTTGTCC	1	2	9	CC	1.0	.
chr17	15544110	15544135	chr17:15544110-15544135	0	AAGTAAGCCTGGCCTCAGACTTCTCC	1	2	6	AA2	-	.
chr17	15559025	15559044	chr17:15559025-15559044	0	TATGTTGCCCAGGCTAGTCT	2	3	0	ACD1	1.0	.
chr17	15560481	15560505	chr17:15560481-15560505	0	AGACAAGTATATATGATACAAGTCT	1	2	5	DD2	1.0	.
chr17	15562138	15562170	chr17:15562138-15562170	0	AGCCATTCCTTTACTTTCTTAATAAACTTGCTT	2	2	13	AD1	1.0	.
chr17	15563984	15564006	chr17:15563984-15564006	0	AAGCAACTTTTTAAAATATGTTC	1	2	3	AA2	-	.
chr17	15565048	15565073	chr17:15565048-15565073	0	GAGTTAGCCCTGAGAAGGAAAAGCTC	1	2	6	AA2	1.0	.
chr17	15566618	15566645	chr17:15566618-15566645	0	TGGCATGTTCTCTGCTCACTGCAAGCTC	1	3	8	CCD2	-	.
chr17	15566868	15566891	chr17:15566868-15566891	0	AAACAAGTTTTTAATAAAATGCTA	1	3	4	ACC2	-	.
chr17	15576383	15576408	chr17:15576383-15576408	0	AAACTAGCCACATGTATAAAATGCTT	1	3	6	ACC2	-	.
chr17	15577250	15577276	chr17:15577250-15577276	0	GAACTTGTTCTTAAAATAAAACTGTTC	1	2	7	AB1	-	.
chr17	15579385	15579410	chr17:15579385-15579410	0	AGACATGTTCAGAAATAGAAAACTCC	2	2	6	AA1	-	.
chr17	15580436	15580466	chr17:15580436-15580466	0	AAACATGTTTTGTATGTGATCAATCTAGCTT	1	1	11	D2	-	.
chr17	15580587	15580606	chr17:15580587-15580606	0	AAACAATTTATGGCAAGTTT	2	3	0	ACC2	2.0	.
chr17	15583828	15583850	chr17:15583828-15583850	0	ATGCTATCTCAGTAAACTTGTCT	1	2	3	AD1	1.0	.
chr17	15586484	15586503	chr17:15586484-15586503	1	AGACATGTTATAACAAGTTA	4	3	0	CCC	1.0	.
chr17	15588669	15588699	chr17:15588669-15588699	0	AAACATATTCTTTCTTATTGTAAGTTTGTTT	1	2	11	AA2	-	.
chr17	15591945	15591966	chr17:15591945-15591966	0	AAAAGAGCTCCGGAACTTGCCC	1	2	2	AB4	1.0	.
chr17	15593962	15593983	chr17:15593962-15593983	0	GAGCTTCTCTCAAGACATACCT	1	2	2	AA2	-	.
chr17	15597835	15597863	chr17:15597835-15597863	0	TGACATGCTCATCGTCACAAGACAAGTAC	1	2	9	CD	2.0	.
chr17	15598012	15598040	chr17:15598012-15598040	0	AGGTTAGCCCTAACTATGTAAGTATGCTT	1	2	9	AA2	-	.
chr17	15598563	15598584	chr17:15598563-15598584	0	GAGCCTGTTCTTACACAAGTCC	1	2	2	BD2	1.0	.
chr17	15602249	15602279	chr17:15602249-15602279	0	GGACTAGATCAGAGAGCTCAGGGACATTCTC	1	2	11	AD2	2.0	.
chr17	15603346	15603377	chr17:15603346-15603377	0	GGACTTGCCAGCCACCTTGATCACACAAGTCA	1	3	12	CCD2	-	.
chr17	15612064	15612092	chr17:15612064-15612092	0	GGGGTTGCTCCTGGCCTCTGAACTTGCCA	1	2	9	AC2	3.0	.
chr17	15612930	15612959	chr17:15612930-15612959	0	GGGTAAGCCCTGGCTGCAGCAGGCAGGCCC	1	2	10	AB3	2.0	.
chr17	15613572	15613592	chr17:15613572-15613592	0	AAGCTGGTCTCAGACATTCCC	1	2	1	AB2	-	.
chr17	15614094	15614120	chr17:15614094-15614120	0	GAACAAGTCCCCACCAAAAGCTCTCCC	1	2	7	AB4	2.0	.
chr17	15618011	15618031	chr17:15618011-15618031	0	GCACTAGCTGGAAACTTGTTA	1	3	1	CCD1	-	.
chr17	15618397	15618416	chr17:15618397-15618416	0	GAGCTTGTTTTAACAGGTCC	2	2	0	BC1	-	.
chr17	15618462	15618488	chr17:15618462-15618488	0	AGACTTATTTGGCCCTTAAGCTATCTC	1	2	7	AA2	-	.
chr17	15623227	15623249	chr17:15623227-15623249	0	CAACAAGACTACAGAGCAAGCCA	1	3	3	CCD2	-	.
chr17	15626799	15626831	chr17:15626799-15626831	0	AACCATTCTTTGAATGAGAAATCAGACAAGTCC	2	2	13	AD1	-	.
chr17	15628719	15628749	chr17:15628719-15628749	2	AGACTGGTTCTGAAAATTTGCAGGCAAACTT	1	2	11	AB2	-	.
chr17	15629885	15629914	chr17:15629885-15629914	0	AGACTAGTTCAGCGGGTTTCTGACTGGTCG	1	3	10	BCC1	-	.
chr17	15630510	15630535	chr17:15630510-15630535	0	AAACAATCCCATAATTAAAAAAGTTC	1	2	6	AA2	-	.
chr17	15631958	15631978	chr17:15631958-15631978	0	AAGCTAGTCACAGAAATGCCA	1	3	1	ACC2	1.0	.
chr17	15635821	15635841	chr17:15635821-15635841	0	GGACCTGCTTCAAGCTTCCCT	1	2	1	AB3	-	.
chr17	15636805	15636825	chr17:15636805-15636825	0	AAGCAATTCCAGGACAAGCAT	1	2	1	AD2	-	.
chr17	15645371	15645399	chr17:15645371-15645399	0	GAGCCAGCCCTCCCAGCCCAGGCAAGTGC	1	2	9	BD3	1.0	.
chr17	15646252	15646274	chr17:15646252-15646274	0	GAACCACTTTGAAAGACTTGTTT	1	2	3	AB1	2.0	dELS
chr17	15647159	15647190	chr17:15647159-15647190	0	AGACAAGGTTTCACCATGGGTCAGGCTGGTCT	1	2	12	BD2	1.0	.
chr17	15648555	15648581	chr17:15648555-15648581	0	CAGCATGCCTGTCCGAGTAATTAGCCC	1	3	7	ACC2	1.0	.
chr17	15648618	15648637	chr17:15648618-15648637	0	TAGCAGGCCTGGGCTAGCTG	2	3	0	BCC2	-	.
chr17	15648821	15648850	chr17:15648821-15648850	0	AAACTTGCTCTCCGAGCTGAAAACAAGGAC	1	2	10	DD4	1.0	dELS
chr17	15649893	15649924	chr17:15649893-15649924	0	AGGCTATTTTCCTCAACTACAGGAGCTTTTTC	1	2	12	AA2	-	pELS,CTCF-bound
chr17	15650356	15650377	chr17:15650356-15650377	0	GAACTTCTCCAGGATCTAGCTT	1	2	2	AD2	-	pELS
chr17	15650392	15650414	chr17:15650392-15650414	0	CGACTTGTTCTAGAAACAGTTTC	1	3	3	ABC2	1.0	pELS
chr17	15650963	15650987	chr17:15650963-15650987	0	AAGCTAGTCTTTTTCAGGTATGCTC	1	1	5	A2	2.0	pELS,CTCF-bound
chr17	15652883	15652909	chr17:15652883-15652909	0	AGACTTGTCTCCTTCCACAGAATGCTC	1	2	7	AC1	-	.
chr17	15654645	15654672	chr17:15654645-15654672	0	AGATAAACTCAAGTTGTAAAACATGTTT	2	2	8	AA1	-	dELS
chr17	15667991	15668015	chr17:15667991-15668015	0	CACCTAGCTCATGTTCAGCTTGCCT	1	3	5	CCD1	-	.
chr17	15676233	15676262	chr17:15676233-15676262	0	CCAAATGTCCCCCGGGGGGCAAACTTGCCC	1	3	10	ACD1	-	.
chr17	15680493	15680519	chr17:15680493-15680519	0	AAGCTTGATTCTTACCCAACCATGTTC	1	2	7	DD2	1.0	.
chr17	15681852	15681878	chr17:15681852-15681878	0	GGATTTGTTTGGGGGAAGAAGTAGTTC	1	2	7	AA2	-	.
chr17	15683306	15683332	chr17:15683306-15683332	0	CAGGAAGCCCTGAACACAGGCAAGTCT	1	2	7	AC3	1.0	pELS,CTCF-bound
chr17	15684741	15684769	chr17:15684741-15684769	0	AAAATTGTTTCTTATGCTTGATCTAGTCT	1	2	9	AD2	1.0	.
chr17	15685591	15685619	chr17:15685591-15685619	0	AGGCATGTGCTGCCATGCCAGGCTAATTT	1	2	9	AD2	-	.
chr17	15686525	15686548	chr17:15686525-15686548	0	GAACATGTCTTCTAGGCGAAGCCT	2	2	4	AD1	1.0	.
chr17	15686759	15686781	chr17:15686759-15686781	0	GTGCATGTCTGCTAAGCATGGCC	1	2	3	DD3	-	.
chr17	15686965	15686987	chr17:15686965-15686987	0	CAGCCAGCCTGAAGGGCATGTCT	1	2	3	BC3	-	.
chr17	15687218	15687242	chr17:15687218-15687242	0	ATATTTGCCCTGGGTGGGCTTGCCA	1	3	5	ACD1	3.0	.
chr17	15690461	15690488	chr17:15690461-15690488	0	GGACATGTTGGGTTAAACAAATATGTTT	1	2	8	AC2	-	.
chr17	15694304	15694332	chr17:15694304-15694332	0	AGGCATGCACCACCATGCCTGGCTAGTTT	1	2	9	CD	1.0	.
chr17	15699293	15699319	chr17:15699293-15699319	0	GGACCTGCTCTTCCTAAAAACATCCTT	2	2	7	AB3	-	.
chr17	15701549	15701572	chr17:15701549-15701572	0	GTACATACCTCTTAAAACTTGTTT	2	2	4	AD1	1.0	.
chr17	15703418	15703437	chr17:15703418-15703437	0	GAATTTGCCTGGGCTATTTT	1	2	0	AA2	1.0	.
chr17	15708965	15708997	chr17:15708965-15708997	0	AGACTTGTTTTATCAGAGGATAGATACATACTC	2	2	13	AD1	-	.
chr17	15710269	15710294	chr17:15710269-15710294	0	AAACATTTTTAATAACAAACTTTTTT	1	2	6	AA2	-	.
chr17	15714159	15714183	chr17:15714159-15714183	0	AGACATTTTTGAATAAAACTGGCTT	1	2	5	AB2	-	.
chr17	15715937	15715969	chr17:15715937-15715969	0	AGTCAAATCCACTTGCTCCTTGAAGGCATGCTT	2	2	13	AD1	-	.
chr17	15718619	15718640	chr17:15718619-15718640	0	AAAATAGCTCACAGGATAGTCC	1	2	2	AA2	-	.
chr17	15718646	15718671	chr17:15718646-15718671	0	TGACTTGCTTGAGGATAAGCAGCTTC	1	3	6	ABC2	-	.
chr17	15725062	15725094	chr17:15725062-15725094	0	CGGCAAGGTCTGGAGGAAACAAGGAACAAGCTT	1	2	13	CD	1.0	.
chr17	15725406	15725427	chr17:15725406-15725427	0	GGCCAACCTCGTAGGCAAGTCT	1	2	2	AD1	3.0	.
chr17	15725437	15725456	chr17:15725437-15725456	0	TAGCAGGCTCGGACTTGCTA	2	3	0	BCC2	1.0	.
chr17	15730951	15730970	chr17:15730951-15730970	0	AGGCTTCCTTAGGCTTTCCT	1	2	0	AA2	-	.
chr17	15732447	15732468	chr17:15732447-15732468	0	GGGCTAGCCTCTGGGCAGGTGC	1	2	2	BD4	-	.
chr17	15733653	15733684	chr17:15733653-15733684	0	ACACATGTTCACCCACATAAACGTACATGCTC	1	2	12	DD2	1.0	.
chr17	15735746	15735771	chr17:15735746-15735771	0	AGGCCTCTCTGAAGCAGGACATGTCT	2	2	6	AB1	-	.
chr17	15737273	15737293	chr17:15737273-15737293	0	GGGCCAGCTTTGAGCTTCTTC	1	2	1	AB3	1.0	.
chr17	15741343	15741370	chr17:15741343-15741370	0	CAGCTTGTTTGGAGCCTCCAGGATGTCC	1	3	8	ACC2	1.0	.
chr17	15747355	15747376	chr17:15747355-15747376	0	GGACATGTTCCAAGACTCTTTT	3	2	2	AB4	-	.
chr17	15753937	15753957	chr17:15753937-15753957	0	AGGCTAGTCTCAAACTCGTGA	1	3	1	BCD2	-	.
chr17	15755207	15755227	chr17:15755207-15755227	0	AAACAAACCTGGGACATGTCA	1	2	1	AC2	1.0	.
chr17	15756365	15756389	chr17:15756365-15756389	0	AAAATAGCCTAGAGAAGGAAAGCTC	1	2	5	AA2	-	.
chr17	15758058	15758090	chr17:15758058-15758090	0	AAACTTGTCCAGAATCAGTGGTGAGGCTGGTAT	1	2	13	BD4	-	.
chr17	15761506	15761525	chr17:15761506-15761525	0	ATACATGTTTGAGCATGCAT	3	2	0	DD3	-	.
chr17	15766599	15766622	chr17:15766599-15766622	0	GGGATTGTCTAAACAGAATTGTCT	1	2	4	AA2	1.0	.
chr17	15766635	15766667	chr17:15766635-15766667	0	AGACAATTTTTGTTTTCTTTAAGAAAAATGCTC	1	2	13	AA2	-	.
chr17	15768112	15768132	chr17:15768112-15768132	0	AGACTAGTCTTGGGATTTTTT	1	2	1	AA1	-	.
chr17	15779368	15779390	chr17:15779368-15779390	0	CGACATGCCCTGGAGACATTTTC	1	2	3	AC2	1.0	.
chr17	15779705	15779737	chr17:15779705-15779737	0	AGAGTTGCTTTTACTTCATGTCCCAACAAGTTC	1	2	13	AC2	1.0	.
chr17	15779813	15779833	chr17:15779813-15779833	0	CAGCAAGTCTCTAGGAAGTTC	1	3	1	ACC2	-	.
chr17	15783632	15783653	chr17:15783632-15783653	0	AGGCTTGCCTCCAGAAAAACCT	1	2	2	AA1	1.0	pELS,CTCF-bound
chr17	15784621	15784651	chr17:15784621-15784651	0	AAGCAAGTTTCATCAGTCAATGAGGAAGATT	1	2	11	AD1	-	.
chr17	15787237	15787266	chr17:15787237-15787266	0	GGGCTGGCCTCCCAGAGTGGGGACAACTCC	1	2	10	AB2	-	.
chr17	15788692	15788711	chr17:15788692-15788711	0	AGGCATGCTTAGAATAGTTT	3	1	0	A2	-	.
chr17	15789551	15789577	chr17:15789551-15789577	0	AAACTTGTTTTACATTCAAAATTACTT	1	2	7	AA1	-	.
chr17	15789582	15789602	chr17:15789582-15789602	0	GAGCATGTCTTAGAGTAATCT	2	2	1	AA1	-	.
chr17	15789754	15789778	chr17:15789754-15789778	0	AACCTTGTGTGGACAAAACTAGTTC	1	2	5	DD1	1.0	.
chr17	15791759	15791783	chr17:15791759-15791783	0	GAACTAATTTTTTCTGAATATGTTT	1	2	5	AA2	-	.
chr17	15792297	15792319	chr17:15792297-15792319	0	GAGCAAATCTTTCAATCTTGTTT	1	2	3	AD2	-	.
chr17	15792548	15792574	chr17:15792548-15792574	0	AAAAAAGTTTTAATTTGAAAGATGTTC	1	2	7	AA2	-	.
chr17	15793458	15793489	chr17:15793458-15793489	0	AGGCAATTTAAAAATAAGAAAAAAGCAAGCTT	1	2	12	AC1	1.0	.
chr17	15794394	15794424	chr17:15794394-15794424	0	GAAAATGCTTAAATGATTATCGAACTTTTTT	1	2	11	AA2	-	.
chr17	15798657	15798683	chr17:15798657-15798683	0	GAGCAAGTTTCTTTTCTCGGCATCTTG	1	3	7	ACC1	1.0	.
chr17	15800547	15800579	chr17:15800547-15800579	0	GATATTGCCTTTTTAATTTCAAAAAACATGTTA	1	3	13	ACD1	-	.
chr17	15800780	15800804	chr17:15800780-15800804	0	GAACATGCCTGATAAAAACATAACT	1	2	5	AD4	-	.
chr17	15802345	15802369	chr17:15802345-15802369	0	AGGCTTGCCTTTCTTGAAAGTGTCC	1	2	5	AB1	1.0	.
chr17	15803158	15803177	chr17:15803158-15803177	0	AAGCAAGTTGGGACTTGTTA	4	2	0	CC	1.0	.
chr17	15804513	15804534	chr17:15804513-15804534	0	TGAATAGTTTGCTAGCAAGTTT	1	3	2	ACC1	1.0	.
chr17	15808943	15808965	chr17:15808943-15808965	0	AGACAAGTCCTTGAAGATTATCC	1	2	3	AA1	-	.
chr17	15809423	15809451	chr17:15809423-15809451	0	AGGGAAGTCTTGCTGGACAGGGCATCTCC	1	2	9	AA2	-	.
chr17	15810130	15810150	chr17:15810130-15810150	0	AAGCTACTCCTGGGCAAGTTC	1	1	1	A2	1.0	.
chr17	15812324	15812348	chr17:15812324-15812348	0	AAACAAGACAAAACAAAACTTGCCT	1	2	5	CD	-	.
chr17	15812787	15812807	chr17:15812787-15812807	0	AGACTAATTTTAAAGAAGCTT	1	2	1	AA2	2.0	.
chr17	15815023	15815042	chr17:15815023-15815042	0	TGACTTGTTCAGGCCTGCCC	3	2	0	BC2	1.0	.
chr17	15819435	15819457	chr17:15819435-15819457	0	CGGCATGTTGGCCAGGCTGGTCT	1	3	3	BCC1	1.0	.
chr17	15823618	15823638	chr17:15823618-15823638	0	GAACTAATTTAGAACTAATTT	1	2	1	AA2	-	.
chr17	15823719	15823743	chr17:15823719-15823743	0	AGATTTGCCTGTTTTGGACATTTTC	1	2	5	AA2	-	.
chr17	15823984	15824008	chr17:15823984-15824008	0	GTTCAAGTTTTGGGTGAACATGTTT	1	2	5	DD4	-	.
chr17	15825223	15825252	chr17:15825223-15825252	0	GATCTTGTTCCTGATCTTAGGGGAAAGCTT	1	2	10	AD2	1.0	.
chr17	15832052	15832083	chr17:15832052-15832083	0	GAATGAGTTTCCACTGCTGATGAGACTTGCTT	1	2	12	AB4	-	.
chr17	15832339	15832362	chr17:15832339-15832362	0	AGAAAAGTCAAAGAAGACAAGTTC	1	2	4	AC1	-	.
chr17	15832779	15832800	chr17:15832779-15832800	0	GGACCTGCCCACAAGCATCTTT	2	2	2	AB3	-	.
chr17	15832997	15833021	chr17:15832997-15833021	0	AGGCAAGCCACCTGGGAAGATGTCA	1	3	5	ACC2	1.0	.
chr17	15838466	15838490	chr17:15838466-15838490	0	CGATCTGTTTAAGGAGAGCATGCTC	1	3	5	ABC1	1.0	.
chr17	15850984	15851004	chr17:15850984-15851004	0	GAATATGTCTGAGACATCTTT	1	2	1	AA2	1.0	dELS
chr17	15851626	15851650	chr17:15851626-15851650	0	GGGCCTGTTTGACAGAAACTAGGCC	1	2	5	BD3	-	.
chr17	15856567	15856587	chr17:15856567-15856587	0	GGGAAAGTTTGGAACTTGCTA	1	2	1	AC2	-	.
chr17	15856955	15856977	chr17:15856955-15856977	0	AAAAATGTCCCCAGGACATGTCA	1	2	3	AC2	2.0	.
chr17	15857676	15857703	chr17:15857676-15857703	0	GGACTTGCCTGGGGCCTGTGGCTTCTTT	1	2	8	AC1	-	.
chr17	15859015	15859042	chr17:15859015-15859042	0	GGTCTTGCTTTGTTGCCCAGGCTGGTCT	1	2	8	BD3	1.0	.
chr17	15869119	15869141	chr17:15869119-15869141	0	AGACTAGCCTGGCCAACATGGTG	1	3	3	CCD1	-	.
chr17	15871293	15871312	chr17:15871293-15871312	0	GAAGTAGCCCCAACAAGTCT	2	2	0	AC2	1.0	.
chr17	15871379	15871411	chr17:15871379-15871411	0	TACAAAGCCCAGATGCTATTGGCAGGCATGTTT	1	3	13	ACD1	1.0	.
chr17	15873068	15873092	chr17:15873068-15873092	0	AGGCAAGTTCTTTTATGCCTAGTTG	1	3	5	CCD2	2.0	.
chr17	15874785	15874812	chr17:15874785-15874812	0	AAATAAGTTCCTAGAAGTGAATTTGCTT	1	2	8	AA2	1.0	.
chr17	15875154	15875184	chr17:15875154-15875184	0	AAGAAAGCTCTGTGTTCCCATAATCAAGTCT	1	2	11	AD2	-	.
chr17	15877430	15877450	chr17:15877430-15877450	0	TGGCATGTCCATGACAAGCTC	3	2	1	CC	-	.
chr17	15885046	15885075	chr17:15885046-15885075	0	AAGCATTCCTTTTACTCCACAAACTTGCCA	1	2	10	AC2	-	.
chr17	15885260	15885288	chr17:15885260-15885288	0	GGGGTTGTTTTCTTCTTGTAAATTTGTTT	1	2	9	AA2	-	.
chr17	15889048	15889068	chr17:15889048-15889068	0	AGACAAGCTTTCACCATGTTG	1	3	1	CCD2	-	.
chr17	15900646	15900668	chr17:15900646-15900668	0	CAACATGTTGCCTAGGCTGGTCT	1	3	3	BCC1	1.0	.
chr17	15901014	15901045	chr17:15901014-15901045	0	AAGGTTGTTGCTCACTGAGTGCCAGCATGCCC	1	3	12	ACC1	1.0	.
chr17	15901265	15901293	chr17:15901265-15901293	0	AGACCAGCCTGACCAACATGGAGAAGCCC	1	2	9	AB2	-	.
chr17	15901657	15901676	chr17:15901657-15901676	0	AGGCAAGTCCAGGCAGGCAG	2	3	0	BCD2	2.0	.
chr17	15907060	15907088	chr17:15907060-15907088	0	TAGCATGCCCAGTTCTTCATCACTTGCTT	1	3	9	CCD2	1.0	.
chr17	15908090	15908112	chr17:15908090-15908112	0	TTTCTTGTTTTTGAGACTTGCTC	1	3	3	CDD2	-	.
chr17	15908889	15908916	chr17:15908889-15908916	0	GACCAAGACCCCACCCACAGGCTTGTTT	1	2	8	DD1	1.0	.
chr17	15909617	15909642	chr17:15909617-15909642	0	AGGCTTGTCCTCCACAGAACTTGACA	1	2	6	CD	1.0	dELS,CTCF-bound
chr17	15910208	15910229	chr17:15910208-15910229	0	AGCCAGGTTCTAGAGCAAGCTT	1	2	2	BD1	-	.
chr17	15911727	15911758	chr17:15911727-15911758	0	AGACATGCACGTAGAAGAGAAATGGCATGTCC	1	2	12	CD	2.0	.
chr17	15913871	15913890	chr17:15913871-15913890	0	AAGTTAGCCACAGCTTGCTT	3	3	0	ACC1	2.0	.
chr17	15914396	15914423	chr17:15914396-15914423	0	GCTCTTGCTTTGTTGCCCAGGCTAGCCT	1	2	8	DD4	-	.
chr17	15916227	15916247	chr17:15916227-15916247	0	AGGCTTCTCCCAAACAAGTCA	1	2	1	AC2	-	.
chr17	15921165	15921193	chr17:15921165-15921193	0	AAACCTGTTTCCAGAAAGCAGACAAGCTG	1	2	9	BC2	1.0	dELS
chr17	15921222	15921242	chr17:15921222-15921242	0	GAACTGGCTCCAAGCATCTTC	1	2	1	AB2	2.0	.
chr17	15924098	15924118	chr17:15924098-15924118	0	AGACAAGTTTTCGCCATGTTG	1	3	1	CCD2	1.0	.
chr17	15928637	15928666	chr17:15928637-15928666	0	GAACATGCAGTTACTGAGAGTGACAAGTCT	1	3	10	CCD2	1.0	dELS
chr17	15928919	15928944	chr17:15928919-15928944	0	AAGCATGCTCTTGGAGAGGCTGGGTT	2	2	6	BD4	-	.
chr17	15930908	15930937	chr17:15930908-15930937	0	GCACTTGTTTGGAACTTGACAAGTAAGCCT	1	2	10	AD2	-	.
chr17	15931638	15931666	chr17:15931638-15931666	0	GATCAAGTTACAAGCTATGTGACTTGCTT	1	3	9	CCD1	-	.
chr17	15933251	15933279	chr17:15933251-15933279	0	GGCCTTGTTTTTCTTTTTCAAGATTGTTT	1	2	9	AD2	-	.
chr17	15936073	15936095	chr17:15936073-15936095	0	CAACATGTTGGTCAGGCTGGTCT	1	3	3	BCC1	-	dELS
chr17	15936634	15936653	chr17:15936634-15936653	0	GAACATGTTTAAAATAGCTG	3	2	0	AC1	-	.
chr17	15936804	15936832	chr17:15936804-15936832	0	AAAATTGTCCAGCATGGTGGCACATGCCT	1	2	9	AD2	-	.
chr17	15937880	15937910	chr17:15937880-15937910	0	GAGCTTTTCAAAGCCTCCTATGGACATGTCA	1	3	11	ACC2	-	.
chr17	15938745	15938774	chr17:15938745-15938774	0	AAACATGCCTACATATTTCTAAACATGCTC	2	0	10	0	-	.
chr17	15940920	15940942	chr17:15940920-15940942	0	CAACAAGCCTAAGAGGAAAGCTA	1	3	3	ACC2	1.0	.
chr17	15944733	15944757	chr17:15944733-15944757	1	GGGTTAGCCTGGAGTGAGCTCGCCC	1	2	5	AB3	-	.
chr17	15946114	15946135	chr17:15946114-15946135	0	GAGCCAGCTTCAGAACGTGTCT	1	2	2	BB2	-	.
chr17	15951569	15951589	chr17:15951569-15951589	0	GGGCTGGTTCCTGGCATGTTG	1	3	1	BCC2	-	.
chr17	15954369	15954395	chr17:15954369-15954395	0	TAGAAAGTTAAAGTAGGAAGCATGCCT	1	3	7	ACC1	-	dELS,CTCF-bound
chr17	15956359	15956380	chr17:15956359-15956380	0	AAGCTTGCCCACAGGCTGTCTT	1	2	2	AB4	-	dELS
chr17	15959024	15959052	chr17:15959024-15959052	0	GGATTAGCTCTGAACCGATGAGCTTGTTG	1	2	9	AC2	1.0	dELS
chr17	15960859	15960889	chr17:15960859-15960889	0	GAGCAAGACTCCGTCTCAAAAAAAAAAGTCT	1	2	11	AD2	-	.
chr17	15962413	15962432	chr17:15962413-15962432	0	AGACAAGCTTTAGCTTCTCC	2	2	0	AC1	-	.
chr17	15963934	15963953	chr17:15963934-15963953	15	AGACATGTCTGAACTTGCTG	5	1	0	C1	2.0	dELS
chr17	15965261	15965292	chr17:15965261-15965292	0	CAACATGTTTCTTTGATTAAGAAGGCAGGGTT	1	3	12	BCD2	1.0	.
chr17	15966190	15966221	chr17:15966190-15966221	0	AAACATCCCTAAAACAAACAGGAAACAATTTT	1	2	12	AA2	-	.
chr17	15970820	15970841	chr17:15970820-15970841	0	AGCTTTGTCTCCAGGCTTGTCC	1	2	2	AD4	1.0	.
chr17	15972310	15972332	chr17:15972310-15972332	0	AAACACTTCCCATGGGCAAGTCT	1	2	3	AB1	-	.
chr17	15976464	15976495	chr17:15976464-15976495	0	AGACAAGCTTAGGGTGCTGCATTGGCTTGTTG	1	2	12	CC	1.0	.
chr17	15984345	15984372	chr17:15984345-15984372	0	AAACAACTTCCTCTTACAGGAATTGCTC	1	2	8	AA2	-	.
chr17	15984419	15984444	chr17:15984419-15984444	0	GAGCTTTTTAAAAAAGGAACATGCTG	1	3	6	ACC2	1.0	.
chr17	15988171	15988201	chr17:15988171-15988201	0	AGGCTTCTTTTTGCTGTTCCTGAAATAGCTC	1	2	11	AA2	-	.
chr17	15997289	15997313	chr17:15997289-15997313	0	CAGCCAGTCCATATTAAGCAAGTCC	1	2	5	BC3	1.0	.
chr17	16003592	16003623	chr17:16003592-16003623	0	GAGGTTGTTTTCTACTCATCAGAGAGTAGTTT	1	2	12	AA2	1.0	.
chr17	16005007	16005037	chr17:16005007-16005037	0	AATCTTTCTTGGAGTTGTAACAAACATGCCT	2	2	11	AD1	1.0	.
chr17	16009182	16009208	chr17:16009182-16009208	0	AAACAAGTCTAGCTGTCAAGTAAGTCA	1	2	7	AC1	-	.
chr17	16015686	16015707	chr17:16015686-16015707	0	GGACAAGTTATTTAACTTCTCT	1	3	2	ACC1	-	.
chr17	16018222	16018248	chr17:16018222-16018248	0	GGAGTTGTCTGTTTATGAAGCTTGCTT	1	1	7	A1	-	.
chr17	16019757	16019776	chr17:16019757-16019776	0	GAACATTCTTGGACTTGCAT	3	2	0	AD2	-	.
chr17	16023309	16023333	chr17:16023309-16023333	0	TAACAAGTTTCCACTAGAATTGCTT	1	2	5	AC2	-	.
chr17	16024169	16024194	chr17:16024169-16024194	0	AAGCTTGTTTTTTTTCAGACATCGTA	1	3	6	ACD2	-	.
chr17	16025331	16025363	chr17:16025331-16025363	0	CTACTTGTTTCAGAAAGGATTTGAGACTAGTTA	1	3	13	CCD1	-	.
chr17	16026188	16026210	chr17:16026188-16026210	0	AGGCTGGCTTCTCAAAGTTGCTC	1	2	3	AB2	-	.
chr17	16026496	16026523	chr17:16026496-16026523	0	AGGCATGTTTTTAAAGAAAAAATTGTTT	1	1	8	A2	-	.
chr17	16026726	16026751	chr17:16026726-16026751	0	TGACTTGCTTTAAGGGAGGGATGTCA	1	3	6	ACC2	-	.
chr17	16031053	16031084	chr17:16031053-16031084	0	AAGCAATTCTTAATGAAAGATAAAACTGGCCC	1	2	12	AB2	1.0	.
chr17	16031518	16031538	chr17:16031518-16031538	0	AGGTATGCCTCAAATAAGCCT	1	2	1	AA2	1.0	.
chr17	16032738	16032757	chr17:16032738-16032757	0	GAGAAAGCCCAGGCTAGATT	2	2	0	AD3	-	.
chr17	16033202	16033228	chr17:16033202-16033228	0	GTGCATGCCTGTAATCCCAGCTAGTCG	1	3	7	CCD1	1.0	.
chr17	16033991	16034020	chr17:16033991-16034020	0	CAGCTAGATGATGGCTTTTTAAACTAGTCT	1	3	10	CCD2	-	.
chr17	16036954	16036980	chr17:16036954-16036980	0	CAGCCTGTCTTGGCTTTCAACATGCCT	1	3	7	BCC1	-	.
chr17	16037374	16037398	chr17:16037374-16037398	0	AGACTTGCTTGACACAGGGTTGCCA	1	2	5	AC1	-	.
chr17	16038340	16038361	chr17:16038340-16038361	0	AGACATGTCTGAAACAATGCTT	2	2	2	AD1	1.0	.
chr17	16044298	16044330	chr17:16044298-16044330	0	GGACAAGTTCAGAAACAGTGGTGACACTGGCTC	1	2	13	BD1	-	.
chr17	16046221	16046248	chr17:16046221-16046248	0	GGACTTGTCCTATACTTGGAGCTAGTTA	1	1	8	C1	1.0	.
chr17	16047463	16047486	chr17:16047463-16047486	0	GAACAATTTTACTAGAATTAGTTT	1	2	4	AA2	-	.
chr17	16049025	16049045	chr17:16049025-16049045	0	AGGCTAACCTGGGACTTACCT	1	2	1	AA2	-	dELS,CTCF-bound
chr17	16050717	16050736	chr17:16050717-16050736	0	AAATAATCTTAAACATGTTT	2	2	0	AA1	-	.
chr17	16051426	16051449	chr17:16051426-16051449	0	AAGCAAGTTTTTTTAAACTAATGA	1	3	4	ACD2	1.0	.
chr17	16054344	16054372	chr17:16054344-16054372	0	AAACAAATTTACAAGAAAAAAACAACTCC	1	2	9	AA2	-	.
chr17	16058626	16058647	chr17:16058626-16058647	0	AAACTAATCCCAGGAAAAGTTT	1	2	2	AA2	-	dELS,CTCF-bound
chr17	16058753	16058773	chr17:16058753-16058773	0	AGACATGTTTTAGGCTGGGTG	2	3	1	BCD2	-	.
chr17	16067577	16067596	chr17:16067577-16067596	0	TAACATGTTTAGGTATGCCT	3	2	0	AC2	-	.
chr17	16073673	16073704	chr17:16073673-16073704	0	AAACTTGTCTTAACCTACAATAAAATATGTGT	2	2	12	AD1	-	.
chr17	16083651	16083672	chr17:16083651-16083672	0	AAACATCCTCGTAAAATAGTTC	1	2	2	AA2	3.0	.
chr17	16083871	16083894	chr17:16083871-16083894	0	AAACATCACCCTTAAAACATGTTT	2	2	4	AD1	-	.
chr17	16086221	16086246	chr17:16086221-16086246	0	GGACAAGTTTTAACAAAGCCATATTC	2	2	6	AD1	-	.
chr17	16086458	16086479	chr17:16086458-16086479	0	AAAAATGATTTTAAACTAGTCC	2	2	2	AD1	-	.
chr17	16089897	16089921	chr17:16089897-16089921	0	AAACAACCTTTGGATAAACTTGCCC	1	1	5	A2	1.0	.
chr17	16092354	16092380	chr17:16092354-16092380	0	AGGCATGCCTGTAGTCCCAGCTACTCG	1	3	7	ACC1	1.0	.
chr17	16098952	16098978	chr17:16098952-16098978	0	AAACTAGTTACCTGTTAGAGGATGTTT	1	2	7	AC2	-	.
chr17	16100777	16100804	chr17:16100777-16100804	0	AAAAATTTTCAGAACACTGAACATGTCT	2	2	8	AA1	1.0	.
chr17	16101141	16101173	chr17:16101141-16101173	0	TAACGTGCCAATATTTACATAGGAGACATGTCT	1	3	13	BCC1	-	dELS,CTCF-bound
chr17	16103863	16103886	chr17:16103863-16103886	0	AAATTAGCCACATGTGGCATGCCT	1	3	4	ACC1	1.0	.
chr17	16107833	16107859	chr17:16107833-16107859	0	AAACAAGTTTAAGGTTAGGGGTTGTTC	1	1	7	A2	-	.
chr17	16110429	16110452	chr17:16110429-16110452	0	AAGTATGTTTATGCAAAATTGCTC	1	2	4	AA2	-	.
chr17	16112248	16112280	chr17:16112248-16112280	0	AGTCAAGTCTTTATCTTGTCAGTAGACTTTTTC	1	2	13	AD3	2.0	.
chr17	16115762	16115782	chr17:16115762-16115782	0	CAACAAGTCTCTAGGAAGCTC	1	3	1	ACC2	-	.
chr17	16117409	16117440	chr17:16117409-16117440	0	CAGCTAGCCTATACTAAAAATTTAGCATACCT	1	3	12	ACC1	1.0	.
chr17	16118237	16118266	chr17:16118237-16118266	0	AAACATGCTCATTAACAGAAGGGCTAAACC	1	2	10	AD4	-	.
chr17	16120118	16120140	chr17:16120118-16120140	0	AGACTAATTTTTGAATCTTGCCT	1	2	3	AD2	-	.
chr17	16124556	16124585	chr17:16124556-16124585	0	AAGCTAGTTCTTGGGGAAAAAAACAACCAA	1	3	10	ACD2	-	.
chr17	16128217	16128236	chr17:16128217-16128236	0	GGACTCACCTAAACATGCCC	3	2	0	AB1	1.0	.
chr17	16129551	16129577	chr17:16129551-16129577	0	AGGTCTGCTTTATAATTGGGCAAGTTT	1	2	7	AB4	1.0	.
chr17	16130280	16130300	chr17:16130280-16130300	0	AGAGATGCTTGGAACTACTTT	1	2	1	AA2	-	.
chr17	16130568	16130593	chr17:16130568-16130593	0	AAACATTTCTGTCAAATAACAAGCTA	1	3	6	ACC2	-	.
chr17	16131507	16131538	chr17:16131507-16131538	0	AGACAAGTTCCCACTCAACAGAAAATAAGTTG	1	2	12	AC1	-	.
chr17	16132260	16132292	chr17:16132260-16132292	0	TGACTTGCTTTACTGCAGGTAACTAGCAAGTAC	1	3	13	CCD1	2.0	.
chr17	16133165	16133187	chr17:16133165-16133187	0	CAGCATGTTGCCCAGGCTGGTCT	1	3	3	BCC1	-	.
chr17	16133767	16133793	chr17:16133767-16133793	0	AAACCTGCTCCTCCTTCAGTCATGCCT	1	2	7	BD2	1.0	dELS
chr17	16133805	16133832	chr17:16133805-16133832	0	TGGCAACTCCACAGGTCAAAACTTGTTT	1	2	8	AC1	-	dELS
chr17	16139747	16139772	chr17:16139747-16139772	0	AAGCTTGTTTCAACTAAAACTTTGTT	1	2	6	AD4	1.0	.
chr17	16141447	16141479	chr17:16141447-16141479	0	TATATAGTTCTATACCTCCTCCAGGGCTAGTTT	1	3	13	ACD1	-	.
chr17	16141625	16141653	chr17:16141625-16141653	0	AGACAAACTCTGTACAAAGAGGCTATTTT	1	2	9	AA2	2.0	.
chr17	16143909	16143936	chr17:16143909-16143936	0	GTTCATGTTCAAATGGTGGAACTAGTTA	1	3	8	CDD2	-	.
chr17	16152111	16152143	chr17:16152111-16152143	0	TAACATGCCCTACCAAAACCTCCAAACTTTTAT	1	3	13	ACD2	-	.
chr17	16153131	16153152	chr17:16153131-16153152	0	AAACAAGCTCAGGGTGATGTTT	2	2	2	AD1	1.0	.
chr17	16153479	16153504	chr17:16153479-16153504	0	AGACTAATCTATAGATGAACTTATCC	1	2	6	AA2	-	.
chr17	16155533	16155563	chr17:16155533-16155563	0	AAAATAGTCTGTTTAGAGACTAAACAAACTT	1	2	11	AA2	-	.
chr17	16156624	16156650	chr17:16156624-16156650	0	AGGCAAGTTTAACACTGAAACAGGTTT	1	1	7	B1	-	.
chr17	16160292	16160311	chr17:16160292-16160311	0	AAGCAAGCAGGGACTTGTCT	3	2	0	CD	1.0	.
chr17	16160640	16160668	chr17:16160640-16160668	0	AAATTAGCTCGGTGTAGTGGCGCAAGCCT	1	2	9	AD2	-	.
chr17	16164853	16164881	chr17:16164853-16164881	0	CAGCAAGTCCGAATATATAAGGCATGATT	1	2	9	CD	1.0	.
chr17	16171515	16171538	chr17:16171515-16171538	0	CAGCAAGCCAGTAAAAAAATGCTT	1	3	4	ACC2	-	.
chr17	16172632	16172656	chr17:16172632-16172656	0	AGACAAGTCTCTTGAGGAGAAATCC	1	2	5	AA1	-	.
chr17	16178009	16178031	chr17:16178009-16178031	0	AGACTAGCCTGGCCAACATGGTG	1	3	3	CCD1	-	.
chr17	16180051	16180080	chr17:16180051-16180080	0	GGACATATCCCTGGCATGCAAGGCTGGTTT	1	2	10	AB2	-	.
chr17	16181786	16181810	chr17:16181786-16181810	0	CAACTAGCCTTAGTTTGGCAACCTC	1	3	5	ACC1	1.0	.
chr17	16182245	16182276	chr17:16182245-16182276	0	AAACCAGTCCTTTCTTATTAAAAGGTATGTTT	1	2	12	AB2	-	.
chr17	16185765	16185784	chr17:16185765-16185784	0	AGACTAGCCTGGGCAACATG	2	3	0	ACD2	-	.
chr17	16186376	16186398	chr17:16186376-16186398	0	AAACAAGTTTTAAGAGCTTGTTA	1	1	3	C1	-	.
chr17	16187219	16187241	chr17:16187219-16187241	0	AAACTTCTTTTCCAAACAAATCT	1	2	3	AA2	-	.
chr17	16187704	16187723	chr17:16187704-16187723	0	AGACTAGTCTGGGCAACATA	2	3	0	ACD2	1.0	.
chr17	16191356	16191377	chr17:16191356-16191377	0	AAACAAGCCTCAAAAGTAACTT	1	2	2	AA1	-	.
chr17	16194119	16194145	chr17:16194119-16194145	0	AGACATGCCAAGTTATCTGGCCAGCTT	1	3	7	BCC2	-	.
chr17	16195270	16195302	chr17:16195270-16195302	0	AGACCAGCCTGGCCAACATGGTGAAACTTCTTT	1	2	13	AB3	-	.
chr17	16199276	16199303	chr17:16199276-16199303	0	ATACAAATTTACAGGTCAAAGCAAGCCC	1	2	8	AD1	-	dELS,CTCF-bound
chr17	16199907	16199927	chr17:16199907-16199927	0	AGATAAACCCAGAACTAGCCT	1	2	1	AA1	1.0	.
chr17	16203767	16203791	chr17:16203767-16203791	0	AGACTTATCTGTACAGGACTTATTT	1	2	5	AA2	-	.
chr17	16209088	16209112	chr17:16209088-16209112	0	AGACATGCCTACAAAGGGCTTACGG	1	3	5	ACD2	1.0	.
chr17	16213851	16213876	chr17:16213851-16213876	0	GGAGTAGTTCAACATATGGCAAGCCT	1	2	6	AC2	1.0	.
chr17	16214893	16214921	chr17:16214893-16214921	0	GAACTAATTTACTCTGCACGCACTTGTCC	1	2	9	AD2	2.0	pELS,CTCF-bound
chr17	16219775	16219802	chr17:16219775-16219802	0	AGGCTAGTCTCGAACTCCTGACAAGTGA	1	3	8	CCD1	-	.
chr17	16220676	16220705	chr17:16220676-16220705	0	GGGCTTTCTCCATGTTGGTCAGGCTGGTCT	1	2	10	AB2	1.0	.
chr17	16221262	16221292	chr17:16221262-16221292	0	AGGCTTCTCTTGAAAATCTTGAAACAAACTT	1	2	11	AA2	-	.
chr17	16223037	16223057	chr17:16223037-16223057	0	AAGAATGCCTCGGTCAAGTTT	1	2	1	AD2	-	CTCF-only,CTCF-bound
chr17	16226970	16226993	chr17:16226970-16226993	0	AACCATGCATTCTAGAACATGTTT	1	2	4	DD1	-	.
chr17	16227307	16227329	chr17:16227307-16227329	0	CACCATGTTGGCCAGGCTAGTCT	1	3	3	CCD1	1.0	.
chr17	16228254	16228276	chr17:16228254-16228276	0	CACCATGTTGGCCAGGCTTGTCT	1	3	3	CCD1	1.0	.
chr17	16229260	16229288	chr17:16229260-16229288	0	GAGCAAGTCCCTGTCTCAAAAAAAAACTT	1	2	9	AA1	-	.
chr17	16237649	16237675	chr17:16237649-16237675	0	AAATTAGCTGGGCATGGTGGCATGCCC	1	3	7	ACC1	1.0	.
chr17	16240700	16240719	chr17:16240700-16240719	0	TAGCTTGCCCAAGCAGGTCT	3	2	0	BC2	-	.
chr17	16247858	16247883	chr17:16247858-16247883	0	CAGAGTGCTCTCTTCAGAACAAGCTT	1	3	6	ABC1	-	.
chr17	16248084	16248106	chr17:16248084-16248106	0	CAGCATGTTGGTCAGGCTGGTCC	1	3	3	BCC1	1.0	.
chr17	16249410	16249440	chr17:16249410-16249440	0	AAACAAGTTGCAGTGAGCCAAGATCATGCCG	1	3	11	CCD2	2.0	.
chr17	16252624	16252655	chr17:16252624-16252655	0	AGACTATCCTACACAACTAATAAAACTTTCCT	1	2	12	AA2	-	.
chr17	16253065	16253093	chr17:16253065-16253093	0	AAATTAGCTTGGGGTGATGGCGCATGCCT	1	2	9	AD2	-	.
chr17	16255128	16255160	chr17:16255128-16255160	0	AAACTAATTTCTGAGTCTTAAGTGAAATTGTTT	1	2	13	AA2	-	dELS
chr17	16256829	16256857	chr17:16256829-16256857	0	AGGCATGCTCTACCACACTAGGGTAATTT	2	2	9	AA1	1.0	.
chr17	16257216	16257238	chr17:16257216-16257238	0	AGACTAGCCTGGCCAACATGGTG	1	3	3	CCD1	-	.
chr17	16262604	16262624	chr17:16262604-16262624	0	AGGCTAGTTCAAGACCAGCCT	1	1	1	B2	1.0	.
chr17	16264574	16264597	chr17:16264574-16264597	0	AAACTAGTCTTCCCAAACACATCG	1	3	4	ABC2	2.0	.
chr17	16266014	16266036	chr17:16266014-16266036	0	GGACATGTCTGAAAAACACACCA	1	3	3	ABC2	1.0	.
chr17	16277082	16277106	chr17:16277082-16277106	0	GGACTTGTCATAAAGTGACATTCTT	1	3	5	ACC1	1.0	.
chr17	16278647	16278672	chr17:16278647-16278672	0	CAACTTGTTCAAACTTCAACTTTTTC	1	3	6	ACC1	1.0	.
chr17	16279205	16279237	chr17:16279205-16279237	0	GATCTTGCCCAAGAAAGAATTCAAGGCAAATCC	1	2	13	AD3	1.0	.
chr17	16281337	16281356	chr17:16281337-16281356	0	AGAAAAGTCCAAGCATTTTT	1	2	0	AA2	2.0	.
chr17	16284279	16284302	chr17:16284279-16284302	0	AAAGTTGCTTTTATAAACAGGTTC	1	2	4	AB3	-	.
chr17	16284416	16284448	chr17:16284416-16284448	0	AAACAAATCTCCTTCTTGCCTGGGGACTAGACT	1	2	13	AD2	2.0	.
chr17	16286029	16286050	chr17:16286029-16286050	1	TGGCTAGCCTTAAGGTTAGCTC	1	2	2	AC2	-	dELS,CTCF-bound
chr17	16286333	16286361	chr17:16286333-16286361	0	GAGAAAGACCTGGGCCCCTGGGCTTGCTT	1	2	9	AD1	-	.
chr17	16287749	16287768	chr17:16287749-16287768	0	GAACATGCCCAAAAAAACTC	2	2	0	AA1	-	dELS,CTCF-bound
chr17	16289036	16289068	chr17:16289036-16289068	0	GTACAACCTTACCGGATATTTCAGAGCTTGTCT	1	2	13	AD1	1.0	dELS
chr17	16289579	16289605	chr17:16289579-16289605	0	GACCTTGCTTAAAATGAAAGGAAGTTT	1	2	7	AD2	-	dELS,CTCF-bound
chr17	16291001	16291028	chr17:16291001-16291028	0	AAGCTTGACTACTATTTGAGGCTTGACT	1	2	8	DD2	-	.
chr17	16291927	16291946	chr17:16291927-16291946	0	AGACTAGCCTGGGCAACATA	2	3	0	ACD2	1.0	.
chr17	16294840	16294865	chr17:16294840-16294865	0	TAGCTAGTTCTCCTGACATCTAGTTC	1	3	6	CCD2	-	dELS,CTCF-bound
chr17	16298082	16298106	chr17:16298082-16298106	0	AAACTATCTTCCATGAAACTGGTCC	1	2	5	AB2	-	.
chr17	16300331	16300362	chr17:16300331-16300362	0	GAACTTGACCTCACCTTTTACCAAGCATTTTC	1	2	12	AD2	1.0	.
chr17	16300747	16300771	chr17:16300747-16300771	0	CAGCTTGTCCAAGGTAAACAAGTGG	1	3	5	CCD1	1.0	.
chr17	16300903	16300926	chr17:16300903-16300926	0	GGACAAGCCTAGCAACACCAGTCT	1	2	4	BD1	-	.
chr17	16302326	16302354	chr17:16302326-16302354	0	TGCCTAGCTGTGCTGACTGGGGCTTGCCT	1	3	9	CCD1	-	dELS,CTCF-bound
chr17	16307953	16307984	chr17:16307953-16307984	0	GACCTTGTCTCAAAAAAAAAAAAAAAAAGCCT	1	2	12	AD2	1.0	.
chr17	16314324	16314344	chr17:16314324-16314344	0	AACCTTCTTCTAAACATGCTT	2	2	1	AD1	2.0	.
chr17	16314867	16314889	chr17:16314867-16314889	0	AGACTAGCATGGACAGCAAGCCC	1	2	3	CD	-	.
chr17	16315238	16315258	chr17:16315238-16315258	0	AAACAATTCATGGACATGCCA	1	3	1	ACC2	1.0	.
chr17	16315616	16315643	chr17:16315616-16315643	0	GGCTTTGCCCAGAGTACAGGACAAGCCA	1	3	8	ACD1	1.0	.
chr17	16316699	16316725	chr17:16316699-16316725	0	GAAGTTACCTAAAGGTAAGGCTTGTTC	1	2	7	AA1	1.0	.
chr17	16318467	16318489	chr17:16318467-16318489	0	CATCATGTTGGCCAGGCTTGTCT	1	3	3	CCD1	-	.
chr17	16318730	16318752	chr17:16318730-16318752	0	AGACCAGCCTGGCCAACATGTTG	1	3	3	BCC1	-	.
chr17	16324718	16324741	chr17:16324718-16324741	0	ATATTAGCTTAGAGAGGCAAGTTA	1	3	4	ACD1	-	.
chr17	16324978	16325007	chr17:16324978-16325007	0	GTACTAGCTTTCTTCCCATGAAACATCCCT	1	2	10	AD3	1.0	.
chr17	16326391	16326418	chr17:16326391-16326418	0	AAACTTGCTCTATTTAACAGGACAGCTC	1	2	8	AB1	-	.
chr17	16326972	16327004	chr17:16326972-16327004	0	CTGCTTGTTCAGACACTCCACCTCAACTTGCCC	1	3	13	CCD1	1.0	.
chr17	16331962	16331984	chr17:16331962-16331984	0	TAGCATGTTGGCCAGGCTGGTCT	1	3	3	BCC1	-	.
chr17	16335484	16335513	chr17:16335484-16335513	0	AAACATGCTTTGATTGCATGATACTTGACT	1	2	10	DD1	-	.
chr17	16336694	16336719	chr17:16336694-16336719	0	AGGCATGTGCCATGCTAAGCTAATTT	1	2	6	AD2	1.0	.
chr17	16342813	16342835	chr17:16342813-16342835	0	AAGCTCACTCTTTAGACATGTTC	2	2	3	AB1	1.0	.
chr17	16347321	16347347	chr17:16347321-16347347	0	GAAATAGCTCCCTGAGGAGCCTTGCTC	1	2	7	AD2	1.0	.
chr17	16352064	16352090	chr17:16352064-16352090	0	GAACATGTTCAAGAAAAGAAGTAATTC	2	2	7	AA1	-	pELS,CTCF-bound
chr17	16357137	16357162	chr17:16357137-16357162	0	AAACAATCTTGAAGAAGAACAAATTT	1	2	6	AA2	-	.
chr17	16363514	16363537	chr17:16363514-16363537	0	AAAAATGTTCAAGTGGGCATTTTT	1	2	4	AA2	-	.
chr17	16368322	16368341	chr17:16368322-16368341	0	AGACTAGTCTGAACAACATA	2	3	0	ACD2	1.0	.
chr17	16373813	16373845	chr17:16373813-16373845	0	AGGCAGGTCCATTTAATCCTCAAAAACTTGGCC	1	2	13	BD2	-	.
chr17	16374314	16374334	chr17:16374314-16374334	0	GAACTTGCTCAACAAATGTCT	2	2	1	AD1	1.0	dELS
chr17	16374530	16374561	chr17:16374530-16374561	0	AAACAAATTTCTCTATGTATCAGAGATTGTTT	1	2	12	AA2	1.0	.
chr17	16375149	16375168	chr17:16375149-16375168	0	CATGTTGCCCAGACTAGTCT	2	3	0	ACD1	1.0	.
chr17	16375275	16375294	chr17:16375275-16375294	0	GAAATTGCTACAGCAAGCCT	3	3	0	ACC1	-	.
chr17	16389336	16389368	chr17:16389336-16389368	0	AGACCAGCCTTGCCAACGTGGTGAAACCTGTCT	1	2	13	BB2	-	.
chr17	16395238	16395260	chr17:16395238-16395260	0	AGACCAGCCTGACCAACATGTTG	1	3	3	BCC1	-	.
chr17	16397097	16397129	chr17:16397097-16397129	0	GGACATTCCCAAGTAAATCTGAAAATCTAGTTC	1	2	13	AD2	1.0	dELS,CTCF-bound
chr17	16398404	16398434	chr17:16398404-16398434	0	TAAAATGCCTGCTGAGTAAATAAACATGTTG	1	3	11	ACC1	-	dELS
chr17	16399022	16399050	chr17:16399022-16399050	0	GGAGTTGTCTCATGGGGTGAGGCATGATT	1	2	9	AD3	1.0	.
chr17	16408705	16408725	chr17:16408705-16408725	0	GCACAGGCTTTAGACATGTCT	2	2	1	BD1	-	dELS
chr17	16415446	16415476	chr17:16415446-16415476	0	TGGCAAGTCCCCAGCATCCAAGGGCTGCCTC	1	3	11	ABC2	-	PLS,CTCF-bound
chr17	16422872	16422901	chr17:16422872-16422901	2	GGACTTGCTTTTATTTCGGTGAGTGAGCCT	1	2	10	AB1	1.0	.
chr17	16426518	16426543	chr17:16426518-16426543	0	CAGCATCTCATTTGGAGGGCAAGCCC	1	3	6	ACC2	-	pELS
chr17	16426915	16426935	chr17:16426915-16426935	0	AGGCCTGCTTGAAACAACCCT	1	2	1	AB3	-	.
chr17	16428151	16428171	chr17:16428151-16428171	0	AAGAAAGTCCCAAGCTATCTC	1	2	1	AA2	-	.
chr17	16434101	16434130	chr17:16434101-16434130	0	GAACATGCCCTTCTGTGTCCAGGAAAGGCT	2	2	10	AD1	-	.
chr17	16437436	16437467	chr17:16437436-16437467	0	GGGCCTTCCTAAGACATAAGACAAACATGTCC	2	2	12	AB1	-	pELS,CTCF-bound
chr17	16438322	16438351	chr17:16438322-16438351	0	GAGCATGTTCATAGGCTGAAAGGAAAGCCA	1	2	10	AC1	1.0	.
chr17	16439138	16439162	chr17:16439138-16439162	0	GGAGATGTTCCCGGGAAGCCTGTCT	1	2	5	AB2	1.0	PLS,CTCF-bound
chr17	16439926	16439953	chr17:16439926-16439953	0	AAACAAACTCCTTCGTTAAGAAATGTCT	1	2	8	AA2	1.0	PLS,CTCF-bound
chr17	16440088	16440118	chr17:16440088-16440118	0	AGACTACTCCTGTCTGATTGCAGTCAAGTCT	1	2	11	AD2	-	PLS,CTCF-bound
chr17	16440122	16440153	chr17:16440122-16440153	0	CCACTTGCTGGTTCCCAGGAGTAAACTTGTTT	1	3	12	CCD1	-	PLS,CTCF-bound
chr17	16441462	16441492	chr17:16441462-16441492	2	ATGCTTGCCTTATGTATCAGAGGACATGCTC	2	1	11	D1	-	pELS,CTCF-bound
chr17	16443148	16443174	chr17:16443148-16443174	0	ACACATTCCTCTGGTTGGAGCTTGTTC	2	2	7	AD1	1.0	.
chr17	16443843	16443870	chr17:16443843-16443870	0	GAACTTGCTGGGATCCTTAAGGATGTCA	1	3	8	ACC2	-	dELS
chr17	16444149	16444178	chr17:16444149-16444178	0	AAACAAGGCTCAGGCACATAGGGCAGGCCT	1	2	10	BD2	2.0	dELS
chr17	16449490	16449512	chr17:16449490-16449512	0	CAGCAAGCTCTCCAGGCACACTC	1	3	3	ABC2	2.0	.
chr17	16452151	16452183	chr17:16452151-16452183	0	AGACTACCCTGGGCAATATAGTGAGACTTGCTC	1	1	13	A2	1.0	.
chr17	16453888	16453909	chr17:16453888-16453909	0	AAGCAAGCCATAAAACTAGGCA	1	3	2	CCD1	2.0	.
chr17	16459001	16459027	chr17:16459001-16459027	0	CAGCTTGTCCTCCTGTGAAACAACTTC	1	2	7	AC2	-	.
chr17	16462141	16462165	chr17:16462141-16462165	0	GGGCTTGTCCTCCTTGGGCCTGTCT	1	1	5	B2	-	.
chr17	16462518	16462546	chr17:16462518-16462546	0	GAACTTCCCTCAGGGGCTGGGGCAGGCCT	1	2	9	AB2	-	.
chr17	16463479	16463511	chr17:16463479-16463511	0	AGACATCCCTGGGTAGGGAGGCAAAGCAGGCCC	1	2	13	AB2	-	dELS,CTCF-bound
chr17	16463827	16463854	chr17:16463827-16463854	0	GGGCACGGCCTCAGCCCTGGGCATGTTC	2	2	8	BD1	-	dELS,CTCF-bound
chr17	16465637	16465656	chr17:16465637-16465656	0	AAGCTAGTCTAGGCCATCCC	3	2	0	AB1	1.0	.
chr17	16466443	16466467	chr17:16466443-16466467	0	GTACTAGTCTTGGAGGGGCTGGTTT	1	2	5	BD3	-	.
chr17	16467151	16467182	chr17:16467151-16467182	0	GAACTTGTTATTTTTTATTTTGAGACAAGGTC	1	2	12	CD	-	dELS
chr17	16471019	16471040	chr17:16471019-16471040	0	AGACATGCCCATGCGCTTGTGC	1	2	2	DD1	-	.
chr17	16474215	16474247	chr17:16474215-16474247	0	GGGCAAGCCACCCTCCTACACCACAGCTTCCCC	1	3	13	ACC1	-	.
chr17	16476402	16476430	chr17:16476402-16476430	0	AGTCTTGCTTTGTTTGCCTAGGCTGGTCT	1	2	9	BD3	1.0	.
chr17	16479717	16479739	chr17:16479717-16479739	0	CAGCGAGCTCATGAAGCTTGCCC	1	2	3	BC3	2.0	.
chr17	16481692	16481719	chr17:16481692-16481719	0	AGACATGTCTCCTCCCCGAGCCCTGTCT	2	2	8	BD1	1.0	.
chr17	16488280	16488308	chr17:16488280-16488308	0	TGGCTTGTTTTATCTCCACGAGCATTCGC	1	3	9	ACD2	2.0	.
chr17	16495209	16495234	chr17:16495209-16495234	0	TGGCTTGTTCTCCTCAAGATATGCTC	1	2	6	AC2	-	.
chr17	16495494	16495523	chr17:16495494-16495523	0	AAACTTGATCTCCTGGGCTCAAGCTAGCTT	1	1	10	D2	-	.
chr17	16496238	16496261	chr17:16496238-16496261	0	CAACATGCTCTGCTGGGCAATATT	1	3	4	ACD2	1.0	.
chr17	16497804	16497825	chr17:16497804-16497825	0	TAACTTTCTTTCTAACTTGTCT	1	3	2	ACC2	1.0	.
chr17	16498740	16498771	chr17:16498740-16498771	0	AAAGAAGTTGAGAGCGTGATTGTAGCTTGTTC	1	3	12	ACC1	-	.
chr17	16504037	16504060	chr17:16504037-16504060	0	AGACTAGTCTATTGAAACTACATG	1	3	4	ACD2	-	.
chr17	16509552	16509576	chr17:16509552-16509576	0	AGGCAAGTATCAAAAAATCTTGTCT	1	2	5	DD2	-	.
chr17	16509635	16509654	chr17:16509635-16509654	0	AAGCTAGTATGAGTTTGCCT	2	2	0	AD2	-	dELS
chr17	16509797	16509823	chr17:16509797-16509823	0	GGACATGCCACCATACCCAGCTAATTT	1	3	7	ACC1	-	dELS
chr17	16510854	16510882	chr17:16510854-16510882	0	AGACTTTTCTGCCCACCCCAATCATGTTC	1	2	9	AD2	2.0	dELS,CTCF-bound
chr17	16513994	16514016	chr17:16513994-16514016	0	GAGCCACTCTCTTGGGCAAGTTC	1	2	3	AB1	1.0	dELS
chr17	16517220	16517252	chr17:16517220-16517252	0	TGACTTGCTGGAGAGGATCATTAGAGCATGGTT	1	3	13	CCD1	1.0	.
chr17	16517800	16517820	chr17:16517800-16517820	0	AGAGAACTTTAGGACATGCCC	2	2	1	AA1	-	.
chr17	16518919	16518944	chr17:16518919-16518944	0	AGGCTTGTTAACTTTAGAACTTTCTC	1	2	6	AC2	-	.
chr17	16524292	16524314	chr17:16524292-16524314	0	GAATTAGGCCAGAAAACAAGCTC	1	2	3	AD1	-	.
chr17	16528249	16528268	chr17:16528249-16528268	0	AAAGTTTCTCAAACTAGTCC	1	2	0	AA1	-	.
chr17	16528899	16528919	chr17:16528899-16528919	0	AAACTTGTCCTGGGCTCATCT	1	2	1	AB4	-	.
chr17	16528935	16528967	chr17:16528935-16528967	0	AATCTAGTTTTAGCAAAGAACCCGGCCAAGTCC	1	2	13	DD2	-	.
chr17	16529872	16529894	chr17:16529872-16529894	0	AGACTAGCCTGGCCAACATGGCA	1	3	3	CCD1	-	.
chr17	16531073	16531093	chr17:16531073-16531093	0	GAGAAAGTTTAAGCCAAGTTC	1	2	1	AD2	-	.
chr17	16531637	16531661	chr17:16531637-16531661	0	AAGCAAGTTTATTGGAAACTACCCT	1	1	5	A1	-	.
chr17	16543882	16543909	chr17:16543882-16543909	0	TGACATGTTTAGTCACATGAGATTGCCA	1	3	8	ACC2	-	.
chr17	16544060	16544082	chr17:16544060-16544082	0	AAACTTCTTTGTCAGTCATGTTT	1	2	3	AD2	-	.
chr17	16546159	16546178	chr17:16546159-16546178	0	AAGCATCTCCAGAAAAGTTT	1	2	0	AA2	1.0	.
chr17	16546406	16546429	chr17:16546406-16546429	0	AGACATGCCTAGTCAAACCAATCC	2	2	4	AB1	-	.
chr17	16548357	16548385	chr17:16548357-16548385	0	AAAAATGTTTAAACAACCCAATCAAGCCT	1	2	9	AD2	-	.
chr17	16550684	16550716	chr17:16550684-16550716	0	TAACAAGCTTGAGAGGATCCAATTAGGAAGTTT	1	3	13	ACC2	1.0	.
chr17	16553085	16553105	chr17:16553085-16553105	0	AGACATGATTGAAGGTTGCCC	1	2	1	AD2	1.0	.
chr17	16553380	16553408	chr17:16553380-16553408	0	AGACATATCCTCCACTGGAGTACATGCTT	1	2	9	AD2	-	.
chr17	16558050	16558080	chr17:16558050-16558080	0	AGACTATCCTGGCTCTAATCCAGGCTTATTT	1	2	11	AA2	-	.
chr17	16559800	16559819	chr17:16559800-16559819	0	AGACAAATTGGGACATGTCA	3	3	0	ACC2	-	.
chr17	16561162	16561190	chr17:16561162-16561190	0	AAACTAGCCGGGTGTGGTGGCACATGCCT	1	2	9	CD	1.0	.
chr17	16562190	16562218	chr17:16562190-16562218	0	GAAAAAGTCCATGAATAAGGAACAAGTTC	1	1	9	A1	-	.
chr17	16563627	16563648	chr17:16563627-16563648	0	AAGCATGTCTGAGGACCAACCC	2	2	2	AB1	-	.
chr17	16566560	16566587	chr17:16566560-16566587	0	AAGCATGTTTTCCTCTGGGGTCTTCCTC	2	2	8	AD1	-	.
chr17	16566798	16566820	chr17:16566798-16566820	0	AAACAGACTTCAAAAACAAGCTC	1	2	3	AB1	1.0	.
chr17	16568202	16568227	chr17:16568202-16568227	0	AAACATTTTTATAGAGAAAATAGTTT	1	2	6	AA2	1.0	.
chr17	16575933	16575957	chr17:16575933-16575957	0	AGACCTGTTTATCATGAGCTAGGTT	1	2	5	BD3	-	.
chr17	16576921	16576952	chr17:16576921-16576952	0	AGACATGGTTAACACAGGGCACAAGCAAGACC	1	2	12	DD2	-	.
chr17	16578779	16578803	chr17:16578779-16578803	0	AAGCAAGTTCATGCAGTATTTGTCT	1	2	5	AD1	-	.
chr17	16582392	16582421	chr17:16582392-16582421	0	AGACAATTTTGAAAAACATTAAACATTCCT	1	2	10	AA2	-	.
chr17	16582937	16582956	chr17:16582937-16582956	0	TTAATTGTCTAAGCTAGCCC	2	3	0	ACD1	1.0	.
chr17	16583420	16583447	chr17:16583420-16583447	0	GAACCTGTTTCTCAGCTGGAACCTGTTT	1	2	8	BB2	-	.
chr17	16584832	16584851	chr17:16584832-16584851	0	AGACAAGCCTGGGCAACACA	2	3	0	ACD2	2.0	.
chr17	16585860	16585886	chr17:16585860-16585886	0	GGACATGCACACTGTCCAAGCATCTCT	1	2	7	AD2	3.0	.
chr17	16586177	16586202	chr17:16586177-16586202	0	AGAGAAGCCTAGGAAAAGGCAAATTC	1	2	6	AA2	-	.
chr17	16586279	16586304	chr17:16586279-16586304	0	AGAGAAGCCTAGGAAAAGGCAAATTC	1	2	6	AA2	-	.
chr17	16587037	16587068	chr17:16587037-16587068	0	CAACTTCCTCCCCAAATAAAAGTGACTTGTCC	1	3	12	ACC2	-	dELS
chr17	16587532	16587562	chr17:16587532-16587562	0	GGACATGTTCAAATGAAAATGAGATAAGCTA	1	2	11	AC1	-	.
chr17	16587895	16587916	chr17:16587895-16587916	0	TGACTTGTTTTATTGCTTGCCC	1	3	2	CCD2	2.0	.
chr17	16588091	16588122	chr17:16588091-16588122	0	GAAATTGCTTTAAACACAAGATGAAAATGCTC	1	2	12	AA2	-	.
chr17	16589863	16589883	chr17:16589863-16589883	0	AAGCTAGTCTCAATCAATTTT	1	2	1	AD1	-	.
chr17	16590374	16590402	chr17:16590374-16590402	0	GAGTGTGTTCCTTTCAAAAGGACAAGTTC	1	2	9	AB4	-	.
chr17	16594904	16594935	chr17:16594904-16594935	0	AAACATTTTCTACTGGCTGGGAGGGCTGGCTC	1	2	12	AB2	1.0	.
chr17	16596132	16596155	chr17:16596132-16596155	0	GGCCAAGCCTGGTGGCACATGCCT	1	2	4	DD2	-	.
chr17	16597877	16597903	chr17:16597877-16597903	0	CAACAGGCTTTCGGCACAGGCTTGTCG	1	3	7	BCC2	1.0	.
chr17	16598821	16598841	chr17:16598821-16598841	0	AGGCTTCTCCCTAGCTTGCTT	1	2	1	AC2	1.0	.
chr17	16601358	16601383	chr17:16601358-16601383	0	GCGCCTGCCTGGACCAGAGCAAGTTC	1	2	6	BD4	1.0	.
chr17	16607229	16607261	chr17:16607229-16607261	0	AAGATATCCTGCAGAATTTCCAGGAGCAAGCTC	1	2	13	AA1	-	.
chr17	16607277	16607302	chr17:16607277-16607302	0	GAGCTAGCCCCAGGCAGGGCATTTTC	2	1	6	A1	2.0	.
chr17	16608094	16608117	chr17:16608094-16608117	0	AAGGTTGTTTGCAAAGACTTTCCT	1	2	4	AA2	-	.
chr17	16620433	16620458	chr17:16620433-16620458	0	TGGCATGTTGAAAGTGGAACTTCTTT	1	3	6	ACC1	1.0	.
chr17	16622340	16622362	chr17:16622340-16622362	0	GAACTACTCCTGAAGGCTTTTCC	1	2	3	AA2	-	.
chr17	16622424	16622446	chr17:16622424-16622446	0	GAGTTAGTTCTGAAGGCTTTTCC	1	2	3	AA2	-	.
chr17	16623599	16623622	chr17:16623599-16623622	0	TGACTTGTTCCTAAAGGCTTTCCC	1	2	4	AC2	-	.
chr17	16624708	16624730	chr17:16624708-16624730	0	AAACTTTCCCGTTAAAAAAGTCC	1	2	3	AA2	2.0	.
chr17	16625509	16625536	chr17:16625509-16625536	0	TGACTAGCTTTGTTGTGAGGGCTTTCTC	1	2	8	AC2	-	.
chr17	16632354	16632383	chr17:16632354-16632383	0	AGGCAATCCTATCAGCACTCAAACATGTCA	1	2	10	AC2	-	.
chr17	16638007	16638035	chr17:16638007-16638035	0	AAACAAATTTACAAGAAAAAAACAACCCC	1	2	9	AA2	-	.
chr17	16638884	16638912	chr17:16638884-16638912	0	GAACAGGTTTAAGGGATGTAAACTACTCT	1	2	9	AB2	-	.
chr17	16639344	16639364	chr17:16639344-16639364	0	AAGCTTGTTTTAGATAATTCT	1	2	1	AA1	-	.
chr17	16639375	16639400	chr17:16639375-16639400	0	AGACATGGCGAATGTAGGACATGTTG	1	3	6	CCD2	-	.
chr17	16641480	16641502	chr17:16641480-16641502	0	CACCATGTTGGCCAGGCTAGTCT	1	3	3	CCD1	1.0	.
chr17	16649584	16649614	chr17:16649584-16649614	0	TCGCAAGCCTTCAGGCAAAGTAAACATGCTC	1	2	11	CD	1.0	.
chr17	16657914	16657939	chr17:16657914-16657939	0	AGTCTTATTTGAGACAAGGCAAGTCC	1	2	6	AD1	-	.
chr17	16658760	16658782	chr17:16658760-16658782	0	TGACATGCCCTGGAGACATTTCC	1	2	3	AC2	-	.
chr17	16659153	16659173	chr17:16659153-16659173	0	CAACAAATCTCTAGCAAGCTC	1	3	1	ACC2	1.0	.
chr17	16660422	16660441	chr17:16660422-16660441	0	ATGCATGCTCAAACATGTAT	3	2	0	DD3	2.0	.
chr17	16660805	16660837	chr17:16660805-16660837	0	AAGCTTGGCTAGTGACTTCTAATAAAATTGCTT	1	2	13	AD2	-	.
chr17	16662205	16662231	chr17:16662205-16662231	0	AAGCATGCCAATAGACCTGGCAAACTC	1	3	7	ACC1	1.0	.
chr17	16663522	16663551	chr17:16663522-16663551	0	ACACCAGCCTTCAGGGCCCCAGGCATGCTC	2	2	10	BD4	-	.
chr17	16664805	16664831	chr17:16664805-16664831	0	AAACAAGTTATTTTCTCCAACAATCCT	1	3	7	ACC1	2.0	.
chr17	16669438	16669459	chr17:16669438-16669459	0	GTACTTGTCTAACGGCAAGTCT	1	2	2	CD	1.0	.
chr17	16672477	16672508	chr17:16672477-16672508	0	GGACATGTCAAAATTTCTATAATGAAATGTTT	1	3	12	ACC2	-	.
chr17	16675378	16675405	chr17:16675378-16675405	0	AAATATATTTTAAAAGATAAGCTTGTCT	2	2	8	AA1	-	.
chr17	16676783	16676807	chr17:16676783-16676807	0	AAGCATTTTTAAAATAAACAATTCC	1	2	5	AA2	-	.
chr17	16679300	16679326	chr17:16679300-16679326	0	AAATTTGTTTCTCTAAGGGACTTATTT	1	2	7	AA2	2.0	.
chr17	16681156	16681183	chr17:16681156-16681183	0	AAATATATTTTAAAAGCTAGGCTTGTCT	2	2	8	AA1	1.0	.
chr17	16683352	16683378	chr17:16683352-16683378	0	AAACTTGTCACAGTTTAGGACAACTCT	1	2	7	AC2	-	.
chr17	16687520	16687542	chr17:16687520-16687542	0	ACACATACCCAGGGGACAAGCCC	2	2	3	AD1	-	dELS
chr17	16689889	16689910	chr17:16689889-16689910	0	GAGCAAGCCTAGGAGCAGGTGC	1	2	2	BD4	-	pELS,CTCF-bound
chr17	16691794	16691820	chr17:16691794-16691820	0	AAACTTGCTTCAGCAGCAAACATATAC	1	2	7	AD4	1.0	.
chr17	16694948	16694977	chr17:16694948-16694977	0	AAAAATGTTTCACAATAACAAAAAATGCTT	1	2	10	AA2	-	.
chr17	16695612	16695642	chr17:16695612-16695642	0	AAACAAACCAACAAAACCCAGGAGCTTGTTA	1	3	11	ACC2	1.0	.
chr17	16696006	16696030	chr17:16696006-16696030	0	AGGCAAGCTCATGACAGACTTTTTT	1	1	5	A1	1.0	.
chr17	16696211	16696233	chr17:16696211-16696233	0	CGGCATGTTTGACAGGCTGGTCT	1	2	3	BC2	-	.
chr17	16696501	16696527	chr17:16696501-16696527	0	GAGCATGCCTATGGTTCCAGCTACTCA	1	3	7	ACC1	-	.
chr17	16697259	16697284	chr17:16697259-16697284	0	AAGCATTTTCTGTACAGGGCTTTTTC	1	2	6	AA2	-	.
chr17	16698109	16698140	chr17:16698109-16698140	0	AGGCAAAGTTGTAGATCTGAGTGAGCTTGTCC	1	2	12	AD1	1.0	.
chr17	16700330	16700356	chr17:16700330-16700356	0	ACCCATGTTTTCGATGGAGGCTAGTCA	1	3	7	CDD2	-	.
chr17	16700535	16700557	chr17:16700535-16700557	0	GGACTAGCCTTGCAAGCAAGCCT	2	0	3	0	-	.
chr17	16701561	16701585	chr17:16701561-16701585	0	AGTTTTGCTTTTTCCAGACTAGTCA	1	3	5	ACD1	-	.
chr17	16706632	16706655	chr17:16706632-16706655	0	AGAAAAGTCATCTCTGACATGCTT	1	3	4	ACC1	1.0	.
chr17	16707625	16707646	chr17:16707625-16707646	0	AAATTACCTCTCAGACTAGCCT	1	2	2	AA1	-	.
chr17	16709210	16709232	chr17:16709210-16709232	0	GAACATGTTTGCCAGTCATCTTC	2	2	3	AD1	-	.
chr17	16711178	16711208	chr17:16711178-16711208	0	AGAATAGCTTAGTGCAGAAAAGGGAAAGCTT	1	2	11	AA2	-	.
chr17	16719345	16719366	chr17:16719345-16719366	0	AAGTAGGTTTCTAAACTTGCCT	1	2	2	AB1	-	.
chr17	16719805	16719836	chr17:16719805-16719836	0	AAATAGGTTTTAGTGCCCGTAAAAGCTTGTTT	1	2	12	AB1	2.0	.
chr17	16720258	16720282	chr17:16720258-16720282	0	AATATTGTTTTTAAAAAACAAGTTC	1	2	5	AD4	-	.
chr17	16722356	16722377	chr17:16722356-16722377	0	AGACTATTTTTTAGAGTAGTTT	1	2	2	AA2	-	.
chr17	16729348	16729367	chr17:16729348-16729367	0	GAGCATTTTTAAATATGTTT	1	2	0	AA2	-	.
chr17	16729379	16729403	chr17:16729379-16729403	0	GGGCATCTTCTTTTGAAAAATGTCT	1	2	5	AA2	2.0	.
chr17	16730449	16730477	chr17:16730449-16730477	0	GGGATTGCTTTGGCTATTCAGGCTCGTTT	1	2	9	AB3	-	.
chr17	16731253	16731272	chr17:16731253-16731272	0	TAGACAGCTTAGGCTAGTCT	1	3	0	ABC1	-	.
chr17	16731383	16731413	chr17:16731383-16731413	0	ATGCATTTCTAGTGAATTTCTAAACTTGTTT	2	2	11	AD1	-	.
chr17	16731798	16731819	chr17:16731798-16731819	0	AGACTTGCCTTAAAACAAGAAA	1	3	2	CDD3	-	.
chr17	16738329	16738355	chr17:16738329-16738355	0	AAACAAGTTTACTGAGAGAGAATTCTC	2	2	7	AA1	-	.
chr17	16740966	16740986	chr17:16740966-16740986	0	GAACTTTTTCTAAACTTCCTC	1	2	1	AA2	-	.
chr17	16743550	16743574	chr17:16743550-16743574	0	AGGCTTGGCTTGTATAGTCTAGCTT	1	2	5	DD2	-	.
chr17	16749488	16749514	chr17:16749488-16749514	0	TGACTTGCTTTATGGTCAAACATGTTG	1	2	7	CC	1.0	.
chr17	16750613	16750635	chr17:16750613-16750635	0	GGACTATATCCTCAGACATGTTT	2	2	3	AD1	-	.
chr17	16751004	16751029	chr17:16751004-16751029	0	TCACATGTCTGTGATAAAGCAAGTCA	1	3	6	CCD1	-	dELS,CTCF-bound
chr17	16757329	16757361	chr17:16757329-16757361	0	AGGCTTGTCCACAGGTTAACTGAAGACACGTGC	1	2	13	BD4	2.0	.
chr17	16758312	16758343	chr17:16758312-16758343	0	ACACAAGTTTCATTTAATATGGCAGCAAGCTC	1	2	12	CD	1.0	.
chr17	16759951	16759977	chr17:16759951-16759977	0	GGACTAGAATCATCTAAAGGCTTGTTT	1	2	7	DD1	-	.
chr17	16760076	16760096	chr17:16760076-16760096	0	GGGCTTTCTCACGGCATGTTG	1	3	1	ACC2	-	.
chr17	16762590	16762616	chr17:16762590-16762616	0	AAGCATGACTTTTAGTGAGACAGGTTC	1	2	7	BD2	-	.
chr17	16763814	16763835	chr17:16763814-16763835	0	AGGCATGCTCTAACACATTTTC	2	2	2	AD1	-	.
chr17	16765935	16765963	chr17:16765935-16765963	0	AGACAAGTCTCAATTAATTTAGAAAGTTT	1	2	9	AC1	-	.
chr17	16766920	16766951	chr17:16766920-16766951	0	AGGCATACCTAGTTTCCTTGTGGGGCATTTTT	1	2	12	AA2	-	.
chr17	16767782	16767804	chr17:16767782-16767804	0	TAACTGGTTGTTGAAACAAGTTT	1	3	3	BCC2	1.0	.
chr17	16768300	16768325	chr17:16768300-16768325	0	AAACTTGTTTAATACCAAACAGGTCC	1	1	6	B1	2.0	.
chr17	16770577	16770606	chr17:16770577-16770606	0	AGGCAAGCTGCAGTCTCTCCGAGCCTGTTT	1	2	10	BC2	-	.
chr17	16771852	16771878	chr17:16771852-16771878	0	AAGCAATCTTCAAGTTAGGTCTAGTCT	1	2	7	AD2	-	.
chr17	16772167	16772192	chr17:16772167-16772192	0	GAACATGTATAATGAAGAGCATACTT	1	2	6	AD2	-	.
chr17	16773357	16773386	chr17:16773357-16773386	0	AGAATTGCTTAAGCCTGGGAGGACAAGACT	1	2	10	AD3	-	dELS
chr17	16775016	16775042	chr17:16775016-16775042	0	ACCCATGTCCCTGCAAAGGACATGTCT	1	2	7	DD4	-	.
chr17	16776497	16776529	chr17:16776497-16776529	0	CGGCTTGCCTGTTGTTGGTGTATAGGAATGCTA	1	3	13	ACC2	-	.
chr17	16778541	16778561	chr17:16778541-16778561	0	GGACTTTCTCTACACAAGCTC	1	2	1	AD2	-	.
chr17	16782376	16782405	chr17:16782376-16782405	0	ATGCTAGCTGGTTATTTTGCTAACTTGTTT	1	3	10	CCD1	-	.
chr17	16782515	16782539	chr17:16782515-16782539	0	AGACAGGTCTGGTAGTAACAAGTTC	1	2	5	BC2	-	.
chr17	16782887	16782910	chr17:16782887-16782910	0	GAACTAACCTGGGGAAGTTAGTTC	1	2	4	AA2	1.0	.
chr17	16786350	16786380	chr17:16786350-16786380	0	AAACTGCTTTCCACAATGACTAAACAAGTTT	1	2	11	AB1	-	.
chr17	16791221	16791252	chr17:16791221-16791252	0	AATTTTGTTTGTTCCTTTCCTTAAACAAGCTG	1	3	12	ACD1	-	.
chr17	16793170	16793198	chr17:16793170-16793198	0	GAACATGCTTATGATATGTGAACATTTTT	2	1	9	A1	-	.
chr17	16793732	16793753	chr17:16793732-16793753	0	AGACAAATTCTTAAGCCTGTCT	1	2	2	AB2	2.0	.
chr17	16796567	16796586	chr17:16796567-16796586	0	GAGGAAGCTCAGGCTAGCCC	3	1	0	A1	-	.
chr17	16797936	16797955	chr17:16797936-16797955	0	GTGGAAGCTCAGGCTAGCCC	3	2	0	AD4	-	.
chr17	16798469	16798492	chr17:16798469-16798492	0	GGACATGCTCCTGAGCAAAAGCCC	2	2	4	AD1	1.0	.
chr17	16801181	16801209	chr17:16801181-16801209	0	GAACATTTTTTGAAATAATGGACTATCTC	1	2	9	AA2	-	.
chr17	16801483	16801502	chr17:16801483-16801502	0	GGGCATGTTGGCACATGCCT	4	2	0	CD	-	.
chr17	16802500	16802524	chr17:16802500-16802524	0	AAAGATGTCACTGAGAGGCAAGCTA	1	3	5	ACC1	-	.
chr17	16804059	16804088	chr17:16804059-16804088	0	AAATCTGTCCTTTCCTACCTGGACATGTCC	1	2	10	AB4	-	.
chr17	16808538	16808566	chr17:16808538-16808566	0	GAACAAGTTTCTAATGAGGAAAAATGACT	2	2	9	AD1	2.0	.
chr17	16810980	16811002	chr17:16810980-16811002	0	AGACTTGTCTATTAAACAAACAA	1	3	3	ACD2	-	.
chr17	16811170	16811199	chr17:16811170-16811199	0	AAAGAATTTTGAATGATATGGAACATGCTT	2	2	10	AA1	1.0	.
chr17	16812741	16812771	chr17:16812741-16812771	0	AGACTTGTTAATGGTAATAGGAGGCATGTGG	1	3	11	CCD1	1.0	.
chr17	16813535	16813559	chr17:16813535-16813559	0	AGACATGTCCTGTGAGAGCAAACTT	2	1	5	A1	2.0	.
chr17	16815320	16815351	chr17:16815320-16815351	0	GGCCTTGTTCCAATACAAAGAGGAGCTTGCTG	1	2	12	CD	-	.
chr17	16816373	16816401	chr17:16816373-16816401	0	AAAGTTGCTTCCCCTCTCTGAACCTGTTT	1	2	9	AB2	1.0	.
chr17	16817907	16817929	chr17:16817907-16817929	0	TGACAAGCTCCAAAGAGATGCTT	1	2	3	AC2	-	.
chr17	16820561	16820585	chr17:16820561-16820585	0	CAGCTATTCTGGCACTGGCTAGTTC	1	3	5	ACC2	1.0	dELS
chr17	16823651	16823671	chr17:16823651-16823671	0	GAACTGGCCCAGGAGATGTTC	1	2	1	AB2	-	.
chr17	16823836	16823858	chr17:16823836-16823858	0	AGACAACCTCCCAAAGCAAACCC	1	2	3	AA2	-	.
chr17	16824339	16824366	chr17:16824339-16824366	0	GCAGATGCTTTTGTTGGGAGGCATGTTG	1	3	8	ACD1	-	.
chr17	16825282	16825302	chr17:16825282-16825302	0	AAGAAAGCCCAGTGCTTGCCC	1	2	1	AD2	-	.
chr17	16830678	16830701	chr17:16830678-16830701	0	GGGCATGTTTTTTGAGAGGTGCCT	2	2	4	AB1	-	.
chr17	16830750	16830778	chr17:16830750-16830778	0	ATGCTAGCCCACTATTCTAGGGTTAGTTT	1	2	9	AD2	1.0	.
chr17	16832801	16832831	chr17:16832801-16832831	0	GAAGGTGCTCAGGAAGGCTAAGAGCATGCTG	1	3	11	ABC1	-	.
chr17	16836749	16836771	chr17:16836749-16836771	0	AGAGAAGCCCAATGGGCATCCTC	1	2	3	AA2	1.0	.
chr17	16836991	16837016	chr17:16836991-16837016	0	GGACAAGCCTGCTGGTGGGGCTGTTT	1	2	6	AB1	-	.
chr17	16841563	16841590	chr17:16841563-16841590	0	TGACAATCTCCAGAGCTGGGACATGTCT	1	2	8	AC1	-	.
chr17	16850401	16850421	chr17:16850401-16850421	0	GAACCAGCCCTGGGCATCCTT	2	2	1	AB3	-	.
chr17	16851806	16851833	chr17:16851806-16851833	0	CAGCTTGTCCAGCCCCTGGGGCAGCTCC	1	3	8	ABC2	1.0	.
chr17	16852954	16852976	chr17:16852954-16852976	0	CAGCAAGTCTAGCAGACATGCAA	1	3	3	CCD1	1.0	.
chr17	16853135	16853159	chr17:16853135-16853159	0	CAGCAAGCCCTGGCAGAACTAGCAT	1	2	5	CD	1.0	.
chr17	16854963	16854984	chr17:16854963-16854984	0	AAATTTGCCTTAAAACTTGCCT	1	1	2	A1	-	.
chr17	16855833	16855861	chr17:16855833-16855861	0	GGGTTTCTCCATGTTGGTCAGGCTAGCCT	1	2	9	AA1	-	.
chr17	16858619	16858642	chr17:16858619-16858642	0	AAGCTAGTCTTTCCAGGCCACCCT	1	2	4	AB1	-	.
chr17	16859848	16859877	chr17:16859848-16859877	0	GCACATGCCTTTTGATCTGAAAACTTACTC	1	2	10	AD3	-	.
chr17	16860849	16860873	chr17:16860849-16860873	0	AAAATAGCCTAGAGAAGGTAAGCTC	1	2	5	AA2	-	.
chr17	16864796	16864824	chr17:16864796-16864824	0	AGAGAAGACCCCCAGAGTGGGGCATGTCC	2	2	9	AD1	-	.
chr17	16865946	16865978	chr17:16865946-16865978	0	AGAATAGCTCCCTCAGCTGGCAGGGACCTGCCC	1	2	13	AB2	-	dELS,CTCF-bound
chr17	16870374	16870395	chr17:16870374-16870395	0	GAGCATGCCTCCTGGTTTGCTG	1	3	2	ACC2	-	.
chr17	16872557	16872578	chr17:16872557-16872578	0	GGGCAACCTCTGGGGCCTGCTC	1	2	2	AB2	-	dELS,CTCF-bound
chr17	16874342	16874367	chr17:16874342-16874367	0	GGGCTTGCTGGTTGTGAAGCATTTTC	1	2	6	AC2	3.0	.
chr17	16876370	16876389	chr17:16876370-16876389	0	AGACTAGCCTGGGCAACATG	2	3	0	ACD2	2.0	.
chr17	16890655	16890674	chr17:16890655-16890674	0	TGACTTGTTCAGGCCTGCCC	3	2	0	BC2	2.0	.
chr17	16893310	16893332	chr17:16893310-16893332	0	AGGCAAGTGTTCTGCACATGCTC	1	2	3	DD2	2.0	.
chr17	16895553	16895575	chr17:16895553-16895575	0	CAGCATGTTGGCCAGGCTGGTCT	1	3	3	BCC1	-	.
chr17	16907269	16907292	chr17:16907269-16907292	0	GAACTTGTGTTCAGGGACCTGTTC	1	2	4	BD2	-	.
chr17	16908804	16908828	chr17:16908804-16908828	0	TAGCAAGTTGTGATGGGACGAGTTT	1	3	5	BCC2	1.0	.
chr17	16908971	16909000	chr17:16908971-16909000	0	GAGCATCCTGTAGTGACTGTAGGCTTGCTT	1	2	10	AC1	-	dELS
chr17	16913670	16913696	chr17:16913670-16913696	0	ACACATGCCTGCATTACAGGCATGCAC	1	2	7	DD3	2.0	.
chr17	16915851	16915872	chr17:16915851-16915872	0	AGAGATGTTAAGTGACTTGCTC	2	3	2	ACC1	-	.
chr17	16920870	16920902	chr17:16920870-16920902	0	AGCCTTCCTCACCCACATGGCAGGGGCATGTCT	2	2	13	AD1	1.0	.
chr17	16921732	16921755	chr17:16921732-16921755	0	AACCTTGCTGATAAAAACAAGTTG	1	3	4	CCD1	-	.
chr17	16923066	16923097	chr17:16923066-16923097	0	CGGCAAGTCTGTGTCCAGGTAGGGGCTTCCTA	1	3	12	ACC1	2.0	dELS,CTCF-bound
chr17	16932065	16932090	chr17:16932065-16932090	0	GAGATTGTCCTGAGCCAGGGAAGCCT	1	2	6	AA2	1.0	.
chr17	16935374	16935396	chr17:16935374-16935396	0	AAGCAAGCTCCAAGGACAAACCC	1	1	3	A1	-	.
chr17	16936816	16936836	chr17:16936816-16936836	0	GCACTTGGCTTAGACATGTTT	1	2	1	DD1	-	.
chr17	16938414	16938436	chr17:16938414-16938436	0	GAAAATGCTTCTAAGAATAGTTT	1	2	3	AA2	1.0	.
chr17	16940844	16940874	chr17:16940844-16940874	0	GAGCATGTCTCTGTGCATCCTGAACTGGGCC	2	2	11	BD4	-	.
chr17	16943004	16943033	chr17:16943004-16943033	0	TGGAGAGTCCCAGTGGAGAGGGGCAAGCCC	1	3	10	ABC1	1.0	.
chr17	16944346	16944371	chr17:16944346-16944371	0	GCACATGCTCCCCCAAAAACATATTC	1	2	6	AD3	-	.
chr17	16944611	16944636	chr17:16944611-16944636	0	GAATTTGTCATCTGCGTGGCTTGTCC	1	3	6	ACC1	1.0	.
chr17	16948730	16948749	chr17:16948730-16948749	0	TGGCTTACCTGGACTTGCTT	2	2	0	AC1	-	.
chr17	16948859	16948884	chr17:16948859-16948884	0	GAGCTTGTTCTCACAGAAGTATGCAC	2	2	6	AD1	1.0	.
chr17	16948936	16948958	chr17:16948936-16948958	0	GGAGATGGTCATAGAACTTGCCT	2	2	3	AD1	2.0	.
chr17	16950009	16950039	chr17:16950009-16950039	0	ATGGAAGTTTTTACGTGAAAAAGGCAAGTTT	1	2	11	AD4	2.0	.
chr17	16954069	16954096	chr17:16954069-16954096	0	GTGTTTGTTCTTTAACGAAAGCAAGCTG	1	3	8	ACD1	-	.
chr17	16956266	16956285	chr17:16956266-16956285	0	AGGCAAGTTTCAGCAATCCT	2	2	0	AC1	-	.
chr17	16956472	16956492	chr17:16956472-16956492	0	AGATTTGTGTTAGGCATGTTC	2	2	1	AD1	1.0	.
chr17	16957157	16957178	chr17:16957157-16957178	0	AAAAATGCTCTAAAAGTAGTCT	1	2	2	AA2	-	.
chr17	16957828	16957850	chr17:16957828-16957850	0	AAACTTGCCCTACAAGAAATCCT	1	2	3	AA1	-	.
chr17	16959839	16959859	chr17:16959839-16959859	0	TGACAAGCTCAGGACAAGACT	1	2	1	CD	1.0	.
chr17	16965526	16965551	chr17:16965526-16965551	0	AGACTTGCGGAAGGAAAAGCAAGCCG	1	3	6	CCD2	1.0	dELS,CTCF-bound
chr17	16968809	16968840	chr17:16968809-16968840	0	GAGCTTGTATCCAAAATATATAAAGAATGCTT	1	2	12	AD2	1.0	.
chr17	16969220	16969244	chr17:16969220-16969244	0	AGACATGTTCACCCAAAACTTGAAT	1	2	5	DD4	2.0	.
chr17	16969480	16969504	chr17:16969480-16969504	0	GAAAATGTCCAAAACAGGCAAATCT	1	2	5	AA2	2.0	dELS
chr17	16971482	16971505	chr17:16971482-16971505	0	GGACAGGCTGATTTGAACAAGTCA	1	3	4	BCC2	-	pELS,CTCF-bound
chr17	16971819	16971848	chr17:16971819-16971848	0	AGGCAAGCCCCACATCCCAGAGGCATCCAG	1	3	10	ACD2	1.0	.
chr17	16973982	16974005	chr17:16973982-16974005	0	AGACATGCATGACGAAACTGGCTC	1	2	4	BD2	-	pELS,CTCF-bound
chr17	16974258	16974287	chr17:16974258-16974287	0	GGGCAAGCCCAAAGTCACTACAGGATGCCC	1	2	10	AC1	-	dELS
chr17	16975918	16975937	chr17:16975918-16975937	0	AGGCATTTCTGAGCATGTGC	3	2	0	AD2	-	dELS
chr17	16987350	16987370	chr17:16987350-16987370	0	AAGCTTGCCCAAATCTTGCCT	1	1	1	D2	-	pELS
chr17	16991875	16991897	chr17:16991875-16991897	0	GAGCAAGTTCACTTAACATCTCT	1	2	3	AC1	-	.
chr17	16992323	16992349	chr17:16992323-16992349	0	GGTCTTGCTTGTTGCACAGGCTGGCCT	1	2	7	BD3	-	.
chr17	16994011	16994039	chr17:16994011-16994039	0	AGACTGGCCTTTCCCCACTGAGCAATCTT	1	2	9	AB2	1.0	.
chr17	16996929	16996954	chr17:16996929-16996954	0	GAAAATGCTTCACAACCAGCAAGCCG	1	3	6	ACC1	1.0	.
chr17	17002316	17002344	chr17:17002316-17002344	0	AAACCAGTCCAGTGGGTCGAAACCAGTCC	1	2	9	BB2	-	dELS,CTCF-bound
chr17	17002920	17002941	chr17:17002920-17002941	0	GAGCAGGCCCCAGAGGTTGCCC	1	2	2	AB2	1.0	dELS
chr17	17005079	17005101	chr17:17005079-17005101	0	CAGCAAACCAGGGAGGCATGCTC	1	3	3	ACC2	-	dELS
chr17	17006356	17006381	chr17:17006356-17006381	0	GGGCAAGCCCTTTTCCATACTTTCTT	1	2	6	AD1	1.0	.
chr17	17010161	17010193	chr17:17010161-17010193	0	GGGCAGGTCCCTGCCAGCTGAGGGAGCTATTCT	1	2	13	AB2	-	.
chr17	17011315	17011343	chr17:17011315-17011343	0	GGACATGCCCCACTCTGGGGGTCTTCTCT	2	2	9	AD1	-	.
chr17	17015263	17015287	chr17:17015263-17015287	0	GAGCTTACCTTCTCTAGGCTATTTT	1	2	5	AA2	-	.
chr17	17016170	17016198	chr17:17016170-17016198	0	AATCTTGCTATTACAAGAAAAACATGCCA	1	3	9	CCD1	1.0	.
chr17	17016260	17016289	chr17:17016260-17016289	0	GAGTAAGTTTTCAGATCAAAAGGCATGTGC	1	2	10	AD3	1.0	.
chr17	17017479	17017503	chr17:17017479-17017503	0	GAAGATGGCCTGGAAAGACTAGCTT	2	2	5	AD1	-	.
chr17	17018910	17018935	chr17:17018910-17018935	0	AGACAGGGCTCACACCAGACTTGCCC	1	2	6	BD1	1.0	dELS
chr17	17019245	17019270	chr17:17019245-17019270	0	AGACTAGCTTGGGTTGGGGCATGGTG	1	2	6	CD	-	.
chr17	17020282	17020301	chr17:17020282-17020301	8	TGGCAAGTCTGGGCAAGCCA	4	2	0	CC	-	.
chr17	17021152	17021173	chr17:17021152-17021173	0	AGGCATGACCTCAGACAAGTCC	1	1	2	D2	-	dELS,CTCF-bound
chr17	17021693	17021719	chr17:17021693-17021719	0	TGACTTGTTTCCCAGCTCAGCCTGCCC	1	3	7	BCC2	1.0	dELS,CTCF-bound
chr17	17022470	17022491	chr17:17022470-17022491	0	GGGCTTGCCACTGGACTATCTC	1	2	2	AC2	-	dELS
chr17	17027989	17028011	chr17:17027989-17028011	0	GAAGTTGTTTTTATAACATGTTT	1	2	3	AC2	-	.
chr17	17028154	17028181	chr17:17028154-17028181	0	GCCCTTGTCCGCCTGGACAGACTTGCCT	1	2	8	DD4	-	PLS,CTCF-bound
chr17	17029454	17029473	chr17:17029454-17029473	0	TGACTAGACAGGGCTAGCTT	2	3	0	CCD2	-	.
chr17	17031740	17031759	chr17:17031740-17031759	0	TGCCAAGCCCAAACATGCAC	2	3	0	CDD1	2.0	dELS
chr17	17032682	17032711	chr17:17032682-17032711	0	CTGCATGTCCTGAAAAAGAAAAACATGTCA	1	3	10	CCD1	-	dELS,CTCF-bound
chr17	17034922	17034947	chr17:17034922-17034947	0	GAGTATGGTTGAAACAAGACTTGTCC	2	2	6	AD1	-	.
chr17	17035522	17035548	chr17:17035522-17035548	0	CAACTTGCCCTTCTGGTGGACTTTCTG	1	3	7	ACC1	3.0	dELS
chr17	17036546	17036576	chr17:17036546-17036576	0	TGACATGGCTACTATTTATGGTAGCTAGTCT	1	3	11	CCD2	1.0	dELS,CTCF-bound
chr17	17037506	17037528	chr17:17037506-17037528	0	AAACTTGCCTAGCAGAAATATTT	2	2	3	AA1	-	dELS,CTCF-bound
chr17	17039718	17039738	chr17:17039718-17039738	0	AGGCAAGTTCCTGATATGTCC	1	2	1	AC1	-	.
chr17	17040249	17040281	chr17:17040249-17040281	0	GGATGTGCCTACTGACCTGAGCAGAACATGCTG	1	3	13	ABC1	-	.
chr17	17041045	17041066	chr17:17041045-17041066	0	AGGCAGGTTAAGGGACTTGCCC	1	2	2	BC1	-	.
chr17	17047026	17047054	chr17:17047026-17047054	0	AAACTAGCTGGGTGTGGTGGCACATGCCT	1	2	9	CD	1.0	.
chr17	17047507	17047532	chr17:17047507-17047532	0	AGACTTGTTTTTTAGGAAAATAATTC	1	2	6	AA1	-	.
chr17	17051180	17051205	chr17:17051180-17051205	0	GAAGTAGCCTTTCTTTGGGCAACCTC	1	2	6	AA2	-	.
chr17	17053704	17053725	chr17:17053704-17053725	0	AAGCTGGCCCTCAAACCTGTTT	1	2	2	BB2	-	.
chr17	17054904	17054927	chr17:17054904-17054927	0	AGCCAAGCTTGGTGGCACATGCCT	1	2	4	DD2	1.0	.
chr17	17058818	17058840	chr17:17058818-17058840	0	GAGATAGACTTAAAGGCAAGTTT	1	2	3	AD1	-	.
chr17	17059263	17059294	chr17:17059263-17059294	0	TAGCATGTCCTGTGTAGCCTTTGGGCAGCTCT	1	3	12	ABC2	-	.
chr17	17060347	17060373	chr17:17060347-17060373	0	GAGCACATCTCACTTGGGAACATGCCC	2	2	7	AB1	-	.
chr17	17061008	17061031	chr17:17061008-17061031	0	AGGCTTGTTCTGAAAGAGAAGCCC	1	1	4	A2	-	.
chr17	17061668	17061694	chr17:17061668-17061694	0	GAACTTTTCCTTTTGAAGAACTTTCCT	1	2	7	AA2	-	.
chr17	17063771	17063793	chr17:17063771-17063793	0	AAGCATGTTGTGTGGGCTGGTTG	1	3	3	BCC1	-	dELS,CTCF-bound
chr17	17066275	17066304	chr17:17066275-17066304	0	AGAGATGCTTTTATGAAATTGAGCAAGTTC	2	1	10	A1	-	.
chr17	17068275	17068301	chr17:17068275-17068301	0	AGAGTAGCTGGGATTACAGGCATGCTC	1	2	7	AC1	1.0	.
chr17	17073553	17073576	chr17:17073553-17073576	0	AGGAATGGCTTGGCAGGCTAGCCT	2	2	4	AD1	-	.
chr17	17073903	17073934	chr17:17073903-17073934	0	AAGCAAGCCTCTCCTGTCCTTGCAGCTTTCCC	1	2	12	AC1	1.0	.
chr17	17076602	17076626	chr17:17076602-17076626	0	GGAAATGTTCCTGGGAAACATGTTC	2	1	5	A1	1.0	.
chr17	17077250	17077272	chr17:17077250-17077272	0	AGACTCGCATTATGGACAAGTCC	1	2	3	BD1	1.0	.
chr17	17087011	17087039	chr17:17087011-17087039	0	GGGCAGGTTCTGCCTTTGGGAGCTTTCTT	1	2	9	AB2	-	dELS
chr17	17088694	17088721	chr17:17088694-17088721	0	GGCCATGTCTTTTGCCTGGGGCATTCCT	1	2	8	AD3	-	.
chr17	17090263	17090291	chr17:17090263-17090291	0	CAACCAGCCGCACTAAGGCAGGCTTGTCC	1	3	9	BCC1	3.0	dELS,CTCF-bound
chr17	17091113	17091143	chr17:17091113-17091143	0	TGACTTGCACCTGGATATGGAGGACATGCTT	1	2	11	CD	-	.
chr17	17094461	17094486	chr17:17094461-17094486	0	AGATATGCCTTGGTGTGGATTTGTTT	1	2	6	AA2	1.0	.
chr17	17095088	17095115	chr17:17095088-17095115	0	TGAATTGTTAATTTCTTAGAGCTTGTTT	1	3	8	ACC1	1.0	.
chr17	17095576	17095595	chr17:17095576-17095595	0	AGACTTTCTTGGACTTTTCC	1	2	0	AA2	-	.
chr17	17098801	17098820	chr17:17098801-17098820	0	GAGCTTTCTCAGGCATTCCT	1	2	0	AA2	-	.
chr17	17100712	17100736	chr17:17100712-17100736	0	CATCTAGTTGCAGGAAAACAAGCTC	1	3	5	CCD1	-	.
chr17	17101850	17101872	chr17:17101850-17101872	0	AGCCATGCCCAGAAAGCCTGCCT	1	2	3	BD2	-	.
chr17	17101906	17101932	chr17:17101906-17101932	0	AGGCTTGGCCTAAAAGAGGGCTGGCTT	1	2	7	BD2	-	.
chr17	17103283	17103306	chr17:17103283-17103306	0	AGGCTTGTCACCAGGAGCTGGCCC	1	2	4	BC2	-	dELS
chr17	17105250	17105271	chr17:17105250-17105271	0	AGGGATGCTCTTGGGCTTTTTC	1	2	2	AA2	-	.
chr17	17105948	17105977	chr17:17105948-17105977	0	TGGCAAGCCGTAAGACAAAAAAACATGTGC	1	3	10	CCD1	1.0	.
chr17	17106087	17106118	chr17:17106087-17106118	0	CGGCATCTCCAGGTGGGTGTGGGAGCTTGTCC	1	2	12	AC1	1.0	.
chr17	17107940	17107968	chr17:17107940-17107968	0	GAGGTTGCTCGCTGCTCAGGGGCCTGCCC	1	2	9	AB2	-	dELS,CTCF-bound
chr17	17108887	17108911	chr17:17108887-17108911	0	AGGCAAGCTGGGACACAGGAAGCTC	1	3	5	ACC2	-	.
chr17	17109113	17109133	chr17:17109113-17109133	0	AAACATGCCTTGGAAAGGTCT	2	2	1	AB1	-	.
chr17	17111651	17111670	chr17:17111651-17111670	0	GGACTTGTTCAGACTCTTCT	3	2	0	AB4	-	dELS,CTCF-bound
chr17	17111925	17111956	chr17:17111925-17111956	0	TAGCTTGCCCGACTGCTTGGAAGGGCAACCGT	1	3	12	ACD2	1.0	dELS,CTCF-bound
chr17	17112268	17112289	chr17:17112268-17112289	0	GGACAAGTCTCGAGCCTTGTGC	1	2	2	DD1	1.0	.
chr17	17115627	17115657	chr17:17115627-17115657	0	GAGCATTTTTCATCAACCCCCAAACAAACCC	1	2	11	AA2	1.0	.
chr17	17116101	17116128	chr17:17116101-17116128	0	TGGCTTGTTCCATCATTCAGAAATGTTT	1	2	8	AC2	-	.
chr17	17117508	17117533	chr17:17117508-17117533	0	AGGTTTGCTCATGTTGGAGCATGTGT	1	2	6	AD3	1.0	.
chr17	17117874	17117902	chr17:17117874-17117902	0	CGACTTGCCCAGAATCACAGAGCTAGTGA	1	3	9	CCD1	1.0	.
chr17	17119340	17119370	chr17:17119340-17119370	0	GGGCAAGTCTCCACGTGGTCCAGGCTGGGTA	1	3	11	BCD2	-	dELS,CTCF-bound
chr17	17119937	17119959	chr17:17119937-17119959	0	GGATGAGTTTGTGAAACATGCTG	1	3	3	ABC1	-	.
chr17	17129608	17129627	chr17:17129608-17129627	0	AGGCTTGCTGGAGCCAGCCC	3	2	0	BC2	-	dELS,CTCF-bound
chr17	17133044	17133066	chr17:17133044-17133066	0	AGCCCAGTCCAGGGAACTTGCTT	1	2	3	BD4	-	dELS,CTCF-bound
chr17	17135905	17135929	chr17:17135905-17135929	0	AGACTTGGGCGCTGTGAACTTGTTC	1	2	5	DD1	1.0	.
chr17	17137537	17137561	chr17:17137537-17137561	0	GGGCTTGTTGGCTGTCAGCTTCCCC	1	3	5	ACC1	2.0	dELS
chr17	17138531	17138555	chr17:17138531-17138555	0	AAGCCTCCCTTGGCGGAGCATGCTT	2	2	5	AB1	-	.
chr17	17138906	17138934	chr17:17138906-17138934	0	GCACAGGTTCCTCTCTCAAGGACATGCTC	2	2	9	BD1	-	.
chr17	17139247	17139272	chr17:17139247-17139272	0	AAGCACGCCTTCAATCAGGCTTGCAC	1	2	6	BD2	2.0	.
chr17	17139734	17139764	chr17:17139734-17139764	0	AGGTTAGTCTCCAGGATAAGGAAGCATCTCC	1	2	11	AA2	-	.
chr17	17140670	17140693	chr17:17140670-17140693	0	AGGCAAGCCTATCTGAACCTGACC	1	2	4	BD1	-	dELS,CTCF-bound
chr17	17141415	17141435	chr17:17141415-17141435	0	AGGCTGGCCCGGCACAAGCTT	1	2	1	BD2	1.0	dELS,CTCF-bound
chr17	17141992	17142018	chr17:17141992-17142018	0	AGCCTTGTTTTCTTTCAGGTCTTGCCT	1	2	7	DD2	-	dELS,CTCF-bound
chr17	17142496	17142521	chr17:17142496-17142521	0	AGACAACCTCGGTGCTGTGCAAGCCT	1	2	6	AD2	2.0	.
chr17	17143387	17143418	chr17:17143387-17143418	0	GGTCCTGTCCTGGCCCTGCTGCAGACTTGCTA	1	3	12	BCD1	1.0	.
chr17	17144031	17144050	chr17:17144031-17144050	0	CGTCTTGCTGGAGCTTGTCT	3	3	0	CCD1	1.0	.
chr17	17144157	17144180	chr17:17144157-17144180	0	GAGCAAGGCCAACTCAGCATGCTG	1	3	4	CCD2	-	.
chr17	17145709	17145738	chr17:17145709-17145738	0	GGGCTTGTTTTCTGCCTCCCAGATAGGCCC	1	2	10	AB1	-	.
chr17	17145905	17145931	chr17:17145905-17145931	0	AGGCTTGTCTGGCAGGTGGAGAAACCC	1	2	7	AA1	-	dELS
chr17	17146357	17146380	chr17:17146357-17146380	0	AGGGATGCCTTGTAACACTAGCCC	1	2	4	AD2	1.0	.
chr17	17148656	17148682	chr17:17148656-17148682	0	AGGCTTTCTCATGGAAAGGACTTGTGT	1	2	7	AD2	1.0	.
chr17	17151878	17151905	chr17:17151878-17151905	0	GGACTTGGTTCTCACACAAGGCTAGACT	1	2	8	DD2	-	.
chr17	17152588	17152608	chr17:17152588-17152608	0	AAGCATGTCCCAGACTGGACT	2	2	1	BD4	-	dELS,CTCF-bound
chr17	17153584	17153606	chr17:17153584-17153606	0	GCACAAGCACCGAGGACAAGCCC	1	2	3	DD1	-	.
chr17	17155766	17155790	chr17:17155766-17155790	0	TGGCTTGTTGTCTAGTGACAAGTCC	1	3	5	CCC	-	dELS,CTCF-bound
chr17	17157880	17157908	chr17:17157880-17157908	0	AGGTAAGCCCTTCTAGAAAGTGCTAGTTT	1	2	9	AD2	1.0	.
chr17	17161786	17161811	chr17:17161786-17161811	0	CAGCAAGTCAGTGGCAAAGCTAGTAC	1	3	6	CCD1	1.0	.
chr17	17161949	17161975	chr17:17161949-17161975	0	GAGCTAGCCTGGCCCAAGGGCGTGCCT	1	1	7	B2	1.0	.
chr17	17162606	17162637	chr17:17162606-17162637	0	GCGCTTGCCCTCCAGGTTTGAGGAGCATCTTT	1	2	12	AD3	1.0	.
chr17	17165668	17165690	chr17:17165668-17165690	0	AAGCATGTCCTCAGAGCCTGCAC	2	2	3	BD1	-	.
chr17	17165752	17165782	chr17:17165752-17165782	0	GACCAAGCTCTACGTCACAGAGGAAAAGCTC	1	2	11	AD2	-	.
chr17	17166932	17166961	chr17:17166932-17166961	0	GAGCTTGCCCAGCAGCTGAAGGAGAAGGCC	1	2	10	AD1	-	.
chr17	17167408	17167435	chr17:17167408-17167435	0	GAGCATGTTCACCCTGCGGGGCAGGTAT	2	2	8	BD4	-	.
chr17	17170552	17170571	chr17:17170552-17170571	0	AAAAATGCCCAGGCATGCTG	3	2	0	AC2	-	pELS
chr17	17170886	17170913	chr17:17170886-17170913	0	TGGCTTGCTCCCATCCTGGGGCATGCCT	2	1	8	C1	-	.
chr17	17171244	17171272	chr17:17171244-17171272	0	GGCCTTGGTTCCCTCCAGCAGACAAGTCC	1	2	9	DD1	-	.
chr17	17171588	17171608	chr17:17171588-17171608	0	GAGCAAGCTCAGTGAATGCCC	2	2	1	AD1	1.0	.
chr17	17176141	17176169	chr17:17176141-17176169	0	GGGCTTGGTCCCCAGAGACAAGCAGGTCT	1	2	9	BD2	1.0	dELS
chr17	17176647	17176673	chr17:17176647-17176673	0	AATCAAGCCCTCTTAAAAGACCAGCCT	1	2	7	BD2	-	pELS,CTCF-bound
chr17	17177123	17177155	chr17:17177123-17177155	0	GAACAAGCCTCCTCTTCCGCCCACAGCAAGCCT	1	1	13	C2	-	.
chr17	17178765	17178791	chr17:17178765-17178791	0	AAACTAGCTGGGACTGCTGGCATGCAC	1	3	7	CCD1	1.0	.
chr17	17179871	17179892	chr17:17179871-17179892	0	AGAGTTGTTTAAGGAATTGTCC	1	2	2	AA2	2.0	.
chr17	17181530	17181562	chr17:17181530-17181562	0	AGGCTTGATTGAAAACTTAGCTTGGGCATTTTT	1	2	13	AD2	-	.
chr17	17181575	17181603	chr17:17181575-17181603	0	CGTTTTGTTTAGCAAAAGGAAACTTGTTC	1	3	9	ACD1	-	.
chr17	17181996	17182023	chr17:17181996-17182023	0	AAAAATCCTTGGAGTGCAGGGCTAGTCC	2	2	8	AA1	-	.
chr17	17182883	17182904	chr17:17182883-17182904	0	AGCCATGCTCCGGGGCCTGCCT	1	2	2	BD2	3.0	pELS
chr17	17186198	17186226	chr17:17186198-17186226	0	GAACATGCTTTCACTTTGTATTCATGCTT	1	2	9	DD1	-	pELS
chr17	17187402	17187422	chr17:17187402-17187422	1	GAAAATGCCCTGGGCCTGTCC	1	2	1	AB2	-	.
chr17	17187560	17187588	chr17:17187560-17187588	0	GGACATGCCCCAGGAACAGAGACTTGCCC	2	0	9	0	-	.
chr17	17187769	17187800	chr17:17187769-17187800	0	GAACTGGTTTCTGTATGGGGAGAGGAAAGTCT	1	2	12	AB2	1.0	dELS
chr17	17189116	17189145	chr17:17189116-17189145	0	AAAGAAGCTTGGAATTTATAAGACTTTCCT	1	2	10	AA2	-	.
chr17	17189746	17189765	chr17:17189746-17189765	9	AAACAAGTTGTAACTTGCCC	4	2	0	CC	-	dELS,CTCF-bound
chr17	17189942	17189963	chr17:17189942-17189963	4	GAACTTGCTTATTAAAAAGTTC	1	2	2	AC1	-	.
chr17	17190719	17190745	chr17:17190719-17190745	0	GATCATCCCTAGAGATGGGGCAAGTTT	2	2	7	AD1	-	dELS
chr17	17192455	17192484	chr17:17192455-17192484	0	AGGCTTTTTTTTTTTTTACAAAGTTAGTTT	1	2	10	AA2	-	.
chr17	17193183	17193209	chr17:17193183-17193209	0	CAACTAGCTGGGACTACAGGCATGCAC	1	3	7	CCD1	-	.
chr17	17196659	17196678	chr17:17196659-17196678	0	TATGTTGTCCAAGCTAGTCT	2	3	0	ACD1	-	.
chr17	17197176	17197201	chr17:17197176-17197201	0	AAACATGTCTGTGCAAACACTTGTAC	1	2	6	DD1	-	.
chr17	17198455	17198477	chr17:17198455-17198477	0	TAGGATGTCTCTCAGGCATGTCA	1	3	3	ACC1	-	dELS
chr17	17200697	17200725	chr17:17200697-17200725	0	GGGGAAGCCGATAAGGCATCGGCTAGCCT	1	3	9	ACC1	2.0	.
chr17	17210700	17210727	chr17:17210700-17210727	0	GGGAAGGTTCAAGATCTGGAACTTGTTT	1	2	8	AB1	-	.
chr17	17211248	17211277	chr17:17211248-17211277	0	GGCCTTGCCTGCCCCCTCGCCAGCAAGCTC	1	2	10	CD	2.0	.
chr17	17211594	17211622	chr17:17211594-17211622	0	AGCCATCTTCCTCTCAGATGGACATGTCT	2	2	9	AD1	1.0	.
chr17	17212940	17212960	chr17:17212940-17212960	0	GGGCAAGTCAGATGCTTGCCG	1	3	1	CCD2	1.0	.
chr17	17214393	17214415	chr17:17214393-17214415	0	AGACCAGCCTGGCCAACATGCTA	1	3	3	BCC1	3.0	.
chr17	17220555	17220583	chr17:17220555-17220583	0	AGGTCTGTCTGATGCCAAAGGGCAAGCCC	1	2	9	AB4	2.0	.
chr17	17220836	17220857	chr17:17220836-17220857	0	AAGCTTATTTGAGGGCACGCCT	1	2	2	AB2	2.0	.
chr17	17221014	17221034	chr17:17221014-17221034	0	AAGCTTGGCCAAGACTGGCCC	1	2	1	BD2	-	.
chr17	17222409	17222440	chr17:17222409-17222440	0	AGGACTGTTCTCCCAAATCCATGGACAAGCCA	1	3	12	ABC1	-	dELS
chr17	17225953	17225979	chr17:17225953-17225979	0	AAGCTAGCACTCAATCAGAAAATGCTC	1	2	7	AD2	-	.
chr17	17226992	17227011	chr17:17226992-17227011	0	AAACCAGCTCAAGGATGCCC	2	2	0	AB2	-	DNase-H3K4me3
chr17	17227881	17227901	chr17:17227881-17227901	0	ACACTTGCCTCGCACATGTCC	2	2	1	DD2	-	.
chr17	17228154	17228185	chr17:17228154-17228185	0	CAACAGGCCTGCGTGGGACAGGGGACATGTCA	1	3	12	BCC2	-	dELS,CTCF-bound
chr17	17229851	17229871	chr17:17229851-17229871	0	AGGAAAGCCCCAAGCTTGGCC	1	2	1	AD3	1.0	dELS,CTCF-bound
chr17	17232738	17232758	chr17:17232738-17232758	0	CAGCAAGCCTGGGCCAAGTCT	1	2	1	CD	1.0	.
chr17	17236184	17236207	chr17:17236184-17236207	0	CAACAAGCCCAGGGTGAAAAGTTC	1	3	4	ACC2	-	.
chr17	17236754	17236776	chr17:17236754-17236776	0	AGACTTGGTTAATGGGCGTGCCC	1	2	3	BD2	1.0	pELS,CTCF-bound
chr17	17243305	17243327	chr17:17243305-17243327	0	GAATAAGCCTTTGAAAGAAGTTT	1	2	3	AA2	2.0	.
chr17	17243654	17243682	chr17:17243654-17243682	0	GGAAAAGTCCAAGCCATAGGACCAAGTTT	1	2	9	AD2	-	.
chr17	17244444	17244464	chr17:17244444-17244464	0	AGACTTGCCTGGACCATGCTG	2	2	1	CD	-	.
chr17	17247272	17247303	chr17:17247272-17247303	0	AGGCAATTCCAGGAACCACCCTAAGCATCCCT	1	2	12	AA2	-	.
chr17	17250715	17250747	chr17:17250715-17250747	0	CAAGATGTTCCACACGGTGATAATAACTTGTCC	1	3	13	ACC1	1.0	.
chr17	17263386	17263417	chr17:17263386-17263417	0	AGACATTTTCACCATGTTGGCCAGGCTGGTCT	1	2	12	AB2	1.0	.
chr17	17264759	17264779	chr17:17264759-17264779	0	ACACAAGTTCAGAACAACCTC	1	2	1	AD3	-	.
chr17	17265934	17265962	chr17:17265934-17265962	0	GGAATTGTGCAACTCAAGAAAGCAAGCCC	1	2	9	AD1	-	.
chr17	17266254	17266281	chr17:17266254-17266281	0	AGATATGTTAAATACAAAAAGCAAGCTA	1	3	8	ACC1	-	.
chr17	17267822	17267843	chr17:17267822-17267843	0	GAGCAAGCCCATAAACAACCTA	1	2	2	AC3	2.0	.
chr17	17267944	17267963	chr17:17267944-17267963	0	TGGCTTGCTTAAGGATGCCA	3	3	0	ACC2	-	.
chr17	17269126	17269148	chr17:17269126-17269148	0	AGGCTAGCCTGGCCAACATGGCA	1	3	3	CCD1	-	.
chr17	17274292	17274312	chr17:17274292-17274312	0	GAAATTGTTTCTGACATGTCT	1	2	1	AC2	2.0	.
chr17	17275232	17275260	chr17:17275232-17275260	0	AGGCATGCGCCAACACACCCGGCTAGTTT	1	2	9	CD	3.0	dELS,CTCF-bound
chr17	17282060	17282091	chr17:17282060-17282091	0	GGACATTCCAATTTATCCTGAAAAACTAGTTC	1	2	12	AC1	-	.
chr17	17282552	17282576	chr17:17282552-17282576	0	AAACTTTCTCGATTGAGACTGGTCT	1	2	5	AB2	-	.
chr17	17283405	17283437	chr17:17283405-17283437	0	AAGAATGTCCTTGTGGTTGGAGGGGAGTAGTTT	1	2	13	AA2	1.0	.
chr17	17284066	17284094	chr17:17284066-17284094	0	AAACTAGCTGGTTGTGGTGGTGCATGCCT	1	2	9	CD	1.0	.
chr17	17286549	17286579	chr17:17286549-17286579	0	ATGCTTGTCTATAGCAATCTCAGATTTGTCC	1	2	11	AD2	1.0	.
chr17	17291354	17291386	chr17:17291354-17291386	0	AGACAGGTTTCACCATGTTGGCCAGGCTGGTCT	1	2	13	BB2	-	.
chr17	17292743	17292768	chr17:17292743-17292768	0	GTACAAGTCTCTATATAAACATATCT	1	2	6	AD3	1.0	.
chr17	17303134	17303161	chr17:17303134-17303161	0	AAAAATGTCTAACGACACAGGCCTGCTT	1	2	8	AB2	1.0	pELS,CTCF-bound
chr17	17303458	17303485	chr17:17303458-17303485	0	GGGCTTCTCCTCCGCGGCGGGAATGTCT	1	2	8	AA2	-	PLS,CTCF-bound
chr17	17304704	17304727	chr17:17304704-17304727	0	AAACTTGCCCCAAGTCACATGCTG	1	3	4	CCD2	-	pELS
chr17	17305327	17305350	chr17:17305327-17305350	0	CGGCTTGCTGCTGTGGACATCCCT	1	3	4	ACC1	-	pELS
chr17	17312064	17312085	chr17:17312064-17312085	0	AGGCAAGTTATTAAACTTTCTG	1	3	2	ACC1	1.0	.
chr17	17312758	17312785	chr17:17312758-17312785	0	AGACCAGCCTGGGCAACACAGCAAGCTC	1	2	8	BC2	-	.
chr17	17313145	17313171	chr17:17313145-17313171	0	GGGCATGCCTGTAATCCCAGCTACTCA	1	3	7	ACC1	-	.
chr17	17319224	17319252	chr17:17319224-17319252	0	AAAAAAGTTTCTGAACAAGAGGCAAATCC	1	2	9	AA2	1.0	.
chr17	17320934	17320965	chr17:17320934-17320965	0	GAGCAATTTCTGTGGAGTGAAGGGGCAGGCCC	1	2	12	AB2	-	.
chr17	17321631	17321662	chr17:17321631-17321662	0	AAACAAGTCCAACTGATGATGTGAATTTTCTT	1	2	12	AA1	-	.
chr17	17325695	17325718	chr17:17325695-17325718	0	GAGCATGACCTGCAGGGCCTGCCT	1	2	4	BD2	1.0	.
chr17	17326517	17326540	chr17:17326517-17326540	0	AGGGAAGCCCGAGGAAGCAGGCCT	1	2	4	AB3	-	dELS
chr17	17327988	17328013	chr17:17327988-17328013	0	GAGTAAGCCTTTGTATGGTCATGTTC	1	2	6	AD2	2.0	.
chr17	17330942	17330961	chr17:17330942-17330961	0	CGTGTTGCCCAGGCTAGTCT	2	3	0	ACD1	-	.
chr17	17333112	17333133	chr17:17333112-17333133	0	GGACATGTTTTTAAGCAAGTAA	2	2	2	CD	1.0	.
chr17	17333218	17333238	chr17:17333218-17333238	0	AGATATGCTAGAAACAAGTTC	1	2	1	AC1	-	.
chr17	17334874	17334894	chr17:17334874-17334894	0	TAGAATGTTTAGAACAAGCTG	2	3	1	ACC1	1.0	.
chr17	17339797	17339826	chr17:17339797-17339826	0	GAACTATCCTGGAATCCCTGGGATAAGTCC	1	2	10	AA2	-	.
chr17	17344223	17344248	chr17:17344223-17344248	0	CAGCTTGCCTGTCCTGAAGAAAGCCT	1	2	6	AC2	-	.
chr17	17345145	17345176	chr17:17345145-17345176	0	GGGGAAGTCCCTTCAGCTTCAAAGCCTTGTCT	1	2	12	AD2	-	.
chr17	17346069	17346091	chr17:17346069-17346091	0	GAACTGGCTTGGGAAACATGCCC	2	1	3	B2	-	.
chr17	17346695	17346714	chr17:17346695-17346714	0	AAACAAGTTTTGGCAAGGCC	3	2	0	CD	1.0	.
chr17	17346811	17346837	chr17:17346811-17346837	0	AGCCAACCCCCAGCTGGGAGCATGTCC	2	2	7	AD1	-	.
chr17	17347282	17347314	chr17:17347282-17347314	0	AGGCAAGTTCTCTGAGGCAGAAGGGGGTTCCCT	1	2	13	AA1	-	.
chr17	17347364	17347391	chr17:17347364-17347391	0	TGAGGTGCTTCCAGGTGGGGACAAGCCC	1	3	8	ABC1	1.0	dELS
chr17	17349736	17349757	chr17:17349736-17349757	0	AAAAATGTTTCAGAACATGACC	1	2	2	AD3	1.0	dELS
chr17	17350425	17350453	chr17:17350425-17350453	0	AAGCTTGTGTTTTGCCTCAGAACCAGTTT	1	2	9	BD2	-	.
chr17	17354729	17354761	chr17:17354729-17354761	0	TGGCAAGCCCCAAGCCACACAGCAAGCAAGGCT	1	2	13	CD	-	.
chr17	17356398	17356430	chr17:17356398-17356430	1	AGGCACGTTCTGGAAGCTCCTGTGGGCAGGCCC	1	2	13	BB2	-	dELS,CTCF-bound
chr17	17359088	17359116	chr17:17359088-17359116	0	GAGGGAGCCTTTGCTGGACAGACATGTTG	1	3	9	ABC1	-	.
chr17	17359421	17359443	chr17:17359421-17359443	0	AAACTAGCCTGGGAAACATAGTG	1	3	3	ACD2	2.0	.
chr17	17361390	17361412	chr17:17361390-17361412	0	TGGCAAGCTTGGCAAGCTTGTTG	1	2	3	CC	-	.
chr17	17365574	17365596	chr17:17365574-17365596	0	CAACATGACTTCTGAGCTAGTCC	1	2	3	CD	-	.
chr17	17366301	17366330	chr17:17366301-17366330	0	GGGGGTGTCTTAAGATGGTGAAACATGTTA	1	3	10	ABC1	1.0	.
chr17	17366889	17366919	chr17:17366889-17366919	1	GGGCTTGCCCTGGGCACACAGCAGCATGTTC	2	1	11	C2	-	dELS
chr17	17369907	17369934	chr17:17369907-17369934	0	AGACAAACTCAGAGGCAGAGCCAAGTCT	1	2	8	AD2	-	dELS
chr17	17372603	17372635	chr17:17372603-17372635	0	AAAAAAGCTACATACCTCCCTCACAACTTGCCC	1	3	13	ACC1	-	.
chr17	17376814	17376836	chr17:17376814-17376836	0	GAGCATGCTTGGTCGACAAGCAA	1	3	3	CCD1	1.0	.
chr17	17379592	17379618	chr17:17379592-17379618	0	TGGCTTCTTTCACTCAGCAACATGTTC	1	3	7	ACC2	2.0	dELS,CTCF-bound
chr17	17379944	17379967	chr17:17379944-17379967	0	GCACTTGTTTCCATGGGGTTGTTT	1	2	4	AD2	-	.
chr17	17381698	17381726	chr17:17381698-17381726	0	GGGCGTGGTTTCTTTTGCTAAGCATGTTT	2	2	9	BD1	3.0	.
chr17	17381913	17381945	chr17:17381913-17381945	0	GGACATGTTTGCATTTCTCTTGCATAAATGCCT	2	2	13	AD1	-	.
chr17	17382486	17382510	chr17:17382486-17382510	0	AGACTTTCCATGAACCGGCATGTCT	1	3	5	ACC2	2.0	.
chr17	17382548	17382569	chr17:17382548-17382569	0	CAACAAGCCCCCAAAATAGCTT	1	2	2	AC2	-	.
chr17	17382671	17382695	chr17:17382671-17382695	0	GGATTTGCCTTTCCTGGACTTTTTT	1	2	5	AA2	-	.
chr17	17388933	17388961	chr17:17388933-17388961	2	AAGGATGCCTTCCCGTGTCAGGCATGTCC	2	1	9	A1	-	.
chr17	17391484	17391513	chr17:17391484-17391513	0	AAACATCTCTGATGATGTTTAGAATTGTCT	1	2	10	AA2	-	.
chr17	17392328	17392348	chr17:17392328-17392348	1	GAACAAATTCCGGACATGCCA	1	2	1	AC2	-	dELS,CTCF-bound
chr17	17399295	17399314	chr17:17399295-17399314	0	GAAGATGCACAAACTTGCCC	3	2	0	AD1	1.0	.
chr17	17399835	17399867	chr17:17399835-17399867	0	GAACTTGCTCCCTCACCTCCTTCAGACTTTGTT	1	2	13	AD4	-	dELS,CTCF-bound
chr17	17400417	17400447	chr17:17400417-17400447	0	GAGCAAGTCCGATGTGATTTTGCACTTGCTG	1	2	11	CD	1.0	dELS
chr17	17401849	17401868	chr17:17401849-17401868	0	GAACATGTTTAAAAATGTTC	3	1	0	A2	-	.
chr17	17403146	17403178	chr17:17403146-17403178	0	ACTCTAGCCTGGGTAACAGAGAAAGACTTGCCT	1	2	13	DD4	-	dELS,CTCF-bound
chr17	17406577	17406601	chr17:17406577-17406601	0	AAGAAAGCCTTTCCTGAAATAGCTT	1	2	5	AA2	1.0	.
chr17	17410215	17410234	chr17:17410215-17410234	0	AAACTTGTTTTAGTTTGTTC	2	2	0	AC1	-	.
chr17	17413097	17413127	chr17:17413097-17413127	0	GGACATGTTAAAAAGCGATGTGAGGAAGTCT	1	2	11	AC2	-	.
chr17	17414333	17414358	chr17:17414333-17414358	0	GAGCATGCCCATCCATCAGCTTGTCC	2	1	6	C2	-	.
chr17	17417332	17417354	chr17:17417332-17417354	0	AAACTTCTTTTTGGAGCATCTCC	1	2	3	AA2	1.0	.
chr17	17418505	17418525	chr17:17418505-17418525	0	AAACATGTGGGAGACTTGCTT	2	2	1	CD	-	.
chr17	17421359	17421381	chr17:17421359-17421381	0	GGGCTATTTTTTAAAGTAAGTTT	1	2	3	AA2	1.0	.
chr17	17422833	17422853	chr17:17422833-17422853	0	AAGCTTGGCCTAGACAACCTC	1	2	1	AD2	1.0	.
chr17	17423795	17423826	chr17:17423795-17423826	0	AAAAATGCTGCTCCTTGTGTGGTGGCATGTTT	1	3	12	ACC1	-	.
chr17	17424836	17424856	chr17:17424836-17424856	0	GGGCCTCCTCTGAGCTAGTCT	1	2	1	AB1	-	dELS
chr17	17425497	17425518	chr17:17425497-17425518	0	TAACATTTTGGAGGGCTTGTCC	1	3	2	ACC2	1.0	.
chr17	17425740	17425769	chr17:17425740-17425769	0	AGGCTTGCTGGGGAGGACACTGGCAACCCT	1	3	10	ACC1	-	dELS,CTCF-bound
chr17	17426795	17426820	chr17:17426795-17426820	0	AAGCTTGCCCCAGCCTAGGAATCCTC	2	2	6	AA1	2.0	.
chr17	17426937	17426958	chr17:17426937-17426958	0	TGGCAAGTTTTCAGGCAGCCCT	1	3	2	ABC2	1.0	.
chr17	17427393	17427416	chr17:17427393-17427416	0	CAGCTAATCCTAAAGGACAAGTTT	1	2	4	AC1	-	.
chr17	17429718	17429745	chr17:17429718-17429745	0	TGACATGTTTAGTCACATGGAATTGTCA	1	3	8	ACC2	-	.
chr17	17432105	17432131	chr17:17432105-17432131	0	GGGCCTGTTTGGGTCCTGAACTGGCCT	1	2	7	BB2	1.0	.
chr17	17432955	17432979	chr17:17432955-17432979	0	GGATTTGTCCACTGTGAGCATCTTC	1	2	5	AA2	1.0	.
chr17	17433878	17433904	chr17:17433878-17433904	0	GCACATGCCTGTAGTCCCAGCTAGTCG	1	3	7	CCD1	-	.
chr17	17439513	17439533	chr17:17439513-17439533	0	GAAATTGATTGAGACTTGTCT	1	2	1	AD1	3.0	.
chr17	17444100	17444124	chr17:17444100-17444124	0	AGGCTAGGCCATAAAAGACATGGTT	1	2	5	DD2	2.0	.
chr17	17446166	17446188	chr17:17446166-17446188	1	AAGCCTGCTTTTGGGGAAAGTCC	1	2	3	AB2	2.0	.
chr17	17450625	17450654	chr17:17450625-17450654	0	GAGCTTCCTTTCGGAGGAGAGGGCAGGCTC	1	2	10	AB2	-	.
chr17	17452362	17452387	chr17:17452362-17452387	0	TTAGAAGTCCCACCAAAAGCAAGCCT	1	3	6	ACD1	1.0	.
chr17	17456062	17456085	chr17:17456062-17456085	0	AGGCTTATTTTTTTAAGCTTACTT	1	2	4	AA2	-	.
chr17	17464075	17464107	chr17:17464075-17464107	0	GAACTAGCCCAGCTGGTCATAAAGAGCTCCCTG	1	3	13	ABC2	1.0	dELS
chr17	17468669	17468690	chr17:17468669-17468690	0	AAGCTTGTCTGCCAAGAAGTTT	1	2	2	AC1	-	.
chr17	17468694	17468715	chr17:17468694-17468715	0	ATAGATGCCCCTGAACTTGCCT	1	2	2	AD4	-	dELS,CTCF-bound
chr17	17472172	17472196	chr17:17472172-17472196	0	AACCATTTTTGATAAAAGCTAGTTC	2	2	5	AD1	1.0	.
chr17	17475823	17475846	chr17:17475823-17475846	0	AAACTTGTTTTGAGAAGCATAACC	1	2	4	AD4	-	.
chr17	17484791	17484815	chr17:17484791-17484815	0	AGGCAAGCCCCACGAAGGCAGGCCT	1	1	5	B1	-	dELS,CTCF-bound
chr17	17487480	17487499	chr17:17487480-17487499	0	GAACAACTCCAGACATGCTG	3	2	0	AC2	1.0	.
chr17	17490883	17490904	chr17:17490883-17490904	0	CAACATGTTCATGAGCTTATTT	1	2	2	AC2	-	.
chr17	17491327	17491348	chr17:17491327-17491348	0	AAGCAAGTTCCAGGAGATGCGC	2	2	2	AD1	-	.
chr17	17492459	17492480	chr17:17492459-17492480	0	AGGCAACCCTGGGGGCCAGTTC	1	2	2	AB2	2.0	dELS,CTCF-bound
chr17	17492498	17492529	chr17:17492498-17492529	0	AAGCTAGGTCTGAAAGTTACACAGCCAAGTTT	1	2	12	DD2	1.0	.
chr17	17497832	17497858	chr17:17497832-17497858	0	TAACTTGTTTCTCAGCCCAGCTTGGCC	1	3	7	CCD1	-	.
chr17	17503294	17503320	chr17:17503294-17503320	0	TGGCTTGTCCCAAGGGGTGGCGTGCCC	1	3	7	BCC2	1.0	.
chr17	17503564	17503591	chr17:17503564-17503591	0	GGACAGGCTCTGGGGAGAGAATAAGTCC	1	2	8	AB2	-	.
chr17	17513133	17513159	chr17:17513133-17513159	0	GGGCATGCTCTGTGCTAGGGATTGCGC	2	2	7	AD1	1.0	dELS
chr17	17514233	17514265	chr17:17514233-17514265	0	AGACATGTCTTTATGCCTCCCTGGAACTCCTTC	1	2	13	AB4	1.0	.
chr17	17518173	17518198	chr17:17518173-17518198	0	GAGCTCGCTGATGCCCTAACAAGCTC	1	3	6	BCC2	1.0	.
chr17	17518300	17518320	chr17:17518300-17518320	0	GGGCTTTCTCGAGACCAGCCT	1	2	1	AB2	-	.
chr17	17518889	17518910	chr17:17518889-17518910	0	GAAAAAGCTCCGAAACTAGTCA	1	2	2	AC2	-	.
chr17	17522569	17522591	chr17:17522569-17522591	0	GAGCAAGTTCCACAGGGATTTTC	2	2	3	AA1	-	.
chr17	17529104	17529132	chr17:17529104-17529132	0	AGGCAGGCCCTGGGCCAGCAAGCAAGTGC	1	2	9	BD2	1.0	.
chr17	17529466	17529492	chr17:17529466-17529492	0	AGACCTGCCCACTCCACCAGCTAGTCC	1	2	7	BC2	-	dELS
chr17	17531894	17531921	chr17:17531894-17531921	0	AAGCTTCTTCTCTTCAAAAGACATTCTT	1	2	8	AA2	-	.
chr17	17532827	17532859	chr17:17532827-17532859	0	AGACCAGCCTGGCCAACATGGCGAAACCTGTCT	1	2	13	BB2	-	.
chr17	17533928	17533950	chr17:17533928-17533950	0	CAACATGTTGGCTAGGCTGGTCT	1	3	3	BCC1	-	.
chr17	17536436	17536456	chr17:17536436-17536456	0	CAACAAGCTCAGGCCAAGTTC	1	2	1	CD	-	.
chr17	17542384	17542413	chr17:17542384-17542413	0	GGACTGGCTTGGGATAGAGGGTGCTTGCTC	1	2	10	BD2	1.0	.
chr17	17542688	17542711	chr17:17542688-17542711	0	GGGCTTTTCCACATGCACAAGTCC	1	2	4	AD2	-	.
chr17	17544894	17544925	chr17:17544894-17544925	0	CAGCATTCTTACCAAGGGACCTGGACATGTTA	1	3	12	ACC2	1.0	.
chr17	17546255	17546280	chr17:17546255-17546280	0	GGGCATGTGTGGGCCACGGCATGTCC	1	2	6	CD	1.0	.
chr17	17551493	17551521	chr17:17551493-17551521	0	AGCCCAGTCCCTGATGAGAAGACAAGCTG	1	3	9	BCD1	1.0	dELS,CTCF-bound
chr17	17553794	17553813	chr17:17553794-17553813	0	AAACTTCTCTGGACAACTCT	1	2	0	AA2	-	.
chr17	17556188	17556216	chr17:17556188-17556216	0	GAGCATCCCTAAAACTCAGGAACAGGTCT	1	2	9	AB2	2.0	dELS
chr17	17557524	17557543	chr17:17557524-17557543	0	GAGGATGCCTAAGCAGGTCC	4	2	0	AB3	-	.
chr17	17557923	17557949	chr17:17557923-17557949	0	GGACTAGCTAGGGACAGAACCATGCTT	1	2	7	CD	-	dELS
chr17	17560066	17560098	chr17:17560066-17560098	0	AAAGATCCCCGGTGACCTGGCTGGGGCATGTCC	2	2	13	AA1	-	dELS
chr17	17560250	17560278	chr17:17560250-17560278	0	GAACATGCCTGGGTGCAGGAGAAATGTGC	2	2	9	AD1	-	dELS
chr17	17560664	17560687	chr17:17560664-17560687	0	AAACTGGCCCTTGAGGAATAGCCC	1	2	4	AB2	-	.
chr17	17562894	17562919	chr17:17562894-17562919	0	TGGCTTCTCTGATGTCAGGCATGTCC	1	2	6	AC1	-	.
chr17	17574118	17574139	chr17:17574118-17574139	0	CAACATGTTTCTTAACTTTTCT	2	3	2	ACC1	2.0	.
chr17	17576395	17576422	chr17:17576395-17576422	0	CGGCTTGCTCCTGCCACCCAGCTCGCCT	1	3	8	BCC1	1.0	.
chr17	17581419	17581438	chr17:17581419-17581438	0	GAGCCAGCCTGAGCAAGGCC	2	2	0	BD3	-	.
chr17	17583815	17583844	chr17:17583815-17583844	0	AGGCAAGCCCTGGGCAGCAAAAACCACCTC	1	2	10	AB1	-	.
chr17	17585005	17585027	chr17:17585005-17585027	0	TGACAACCCTGCGAGGCATGCCC	1	2	3	AC1	1.0	.
chr17	17589300	17589331	chr17:17589300-17589331	0	AAGCAAGATTCTGTACCTGCTGAAGCAGGCCC	1	2	12	BD2	-	.
chr17	17590884	17590907	chr17:17590884-17590907	0	AGGGCAGCCTCAGCAGGCAAGCCA	1	3	4	ABC1	-	pELS,CTCF-bound
chr17	17593741	17593764	chr17:17593741-17593764	0	AGACTTGCAGCTTGAAACAAGTCA	1	3	4	CCD2	1.0	.
chr17	17595100	17595119	chr17:17595100-17595119	0	AGACAAGCCTGGGCAACATG	2	3	0	ACD2	-	.
chr17	17598829	17598857	chr17:17598829-17598857	0	AGACTAGCCTGGCCAACATGGAGAAACCC	1	2	9	AA1	-	.
chr17	17605820	17605844	chr17:17605820-17605844	0	GTACAAGCTTTTCATAGACATGTGT	1	2	5	DD3	1.0	dELS,CTCF-bound
chr17	17611431	17611457	chr17:17611431-17611457	0	AGGCATGCCTTCCTCTTATACTAATCC	2	2	7	AD1	1.0	.
chr17	17613845	17613870	chr17:17613845-17613870	0	AGAAAAGCCTCCCAGTGGACAAGCAC	1	2	6	AD3	1.0	CTCF-only,CTCF-bound
chr17	17619035	17619063	chr17:17619035-17619063	0	AGACCAGCCTGACCAACATGGAGAAGCCC	1	2	9	AB2	-	.
chr17	17621150	17621172	chr17:17621150-17621172	0	AGACAAGCCTGGCCAACATGGTG	1	3	3	CCD1	-	.
chr17	17622930	17622949	chr17:17622930-17622949	0	CATGTTGCCCAGGCTAGTCT	2	3	0	ACD1	-	.
chr17	17629956	17629979	chr17:17629956-17629979	0	TAACATGTTTTTTGTAGCATGTGC	1	3	4	CCD1	2.0	.
chr17	17630748	17630770	chr17:17630748-17630770	0	CACCATGTTGGCCAGGCTTGTCT	1	3	3	CCD1	1.0	.
chr17	17631028	17631050	chr17:17631028-17631050	0	AGACATAATTTACAGACATGTTC	2	2	3	AD1	-	.
chr17	17633504	17633534	chr17:17633504-17633534	0	GGACTATTTCACTGATGGGGTAGCCATGCCC	1	2	11	AD2	-	.
chr17	17633547	17633566	chr17:17633547-17633566	0	AGGCCAGCCTGGACTTGTAC	2	2	0	BD3	-	.
chr17	17635473	17635496	chr17:17635473-17635496	0	AAAAATGCTCCCCAAAAGATGTTC	1	2	4	AA2	-	.
chr17	17643163	17643190	chr17:17643163-17643190	0	GGTCTTGCTTTATTGCCCAGGCTGGTCT	1	2	8	BD3	-	.
chr17	17650908	17650937	chr17:17650908-17650937	0	GAAAATGTCTCAGAACTGAAGGACAAGACT	1	2	10	AD3	-	.
chr17	17654529	17654550	chr17:17654529-17654550	0	GGGCTTGCTCCACAGCCAGTTA	1	3	2	BCC2	-	.
chr17	17659587	17659607	chr17:17659587-17659607	0	GAGCAAGCTCTGAGCTGGCTG	1	2	1	BC3	-	.
chr17	17663317	17663336	chr17:17663317-17663336	8	AGACATGCCCAGCCTTGCAC	3	2	0	DD1	-	dELS,CTCF-bound
chr17	17664377	17664397	chr17:17664377-17664397	0	AAGCAAGCTTAATAGATGTTT	2	2	1	AD1	-	.
chr17	17665575	17665598	chr17:17665575-17665598	0	TAGCTTGTCTCAGAGAGCTTTGCT	1	3	4	ACD2	1.0	.
chr17	17665844	17665866	chr17:17665844-17665866	0	AAACCAGCTTGGCCAACATGCTG	1	3	3	BCC1	1.0	.
chr17	17672645	17672674	chr17:17672645-17672674	0	AAGCTTCCTCTCTCTCTCTTGAAATTGCCT	1	2	10	AA2	-	dELS,CTCF-bound
chr17	17672898	17672917	chr17:17672898-17672917	0	AAACCAGCTCAAACTGGTTT	2	2	0	BB2	-	.
chr17	17676883	17676902	chr17:17676883-17676902	0	TATGTTGCCCAGGCTAGCCT	2	3	0	ACD1	-	.
chr17	17677186	17677207	chr17:17677186-17677207	0	AGAAGTGTCTTGGGGCTAGCTC	1	2	2	AB4	-	.
chr17	17679843	17679863	chr17:17679843-17679863	0	AAACAAGCTTAAAACAACACA	1	3	1	ACD2	-	.
chr17	17684414	17684445	chr17:17684414-17684445	0	GGTCATACCCAGAATTTGAAAAAAACAAGCCT	2	2	12	AD1	-	dELS,CTCF-bound
chr17	17684840	17684863	chr17:17684840-17684863	0	GGCGAAGTCCTTCAGGGCAAGTTC	1	2	4	AD4	1.0	.
chr17	17686251	17686281	chr17:17686251-17686281	0	GGGCATGCTCAGGTCTGTGTGGATCTTGTGC	1	2	11	DD1	1.0	.
chr17	17686919	17686945	chr17:17686919-17686945	0	GAGCAAGCCTGTGGTCCAGGCTTCGCA	1	3	7	ACD2	2.0	.
chr17	17687653	17687673	chr17:17687653-17687673	0	CAGCATCCCTCGGGCAAGTCA	1	3	1	ACC2	1.0	.
chr17	17687829	17687851	chr17:17687829-17687851	0	AGACTAGCCTGACCAACATGGCA	1	3	3	CCD1	1.0	.
chr17	17697560	17697588	chr17:17697560-17697588	0	GAACATGATTTATTTATCTGGATTTGCTC	1	2	9	AD2	1.0	dELS,CTCF-bound
chr17	17701162	17701187	chr17:17701162-17701187	0	GGGCTAGCCCATGGTGAAGGTTGTCT	1	1	6	A2	2.0	.
chr17	17707030	17707049	chr17:17707030-17707049	0	GAGCAATCTGGGGCATGCTC	3	2	0	AC1	-	dELS,CTCF-bound
chr17	17708293	17708314	chr17:17708293-17708314	0	AAGCTGGTTGCTTAGCAAGCCC	1	3	2	BCC2	-	.
chr17	17710862	17710888	chr17:17710862-17710888	0	CAGCAAGTTCATGGCATAAGCTAGCCA	1	2	7	CC	-	.
chr17	17713163	17713184	chr17:17713163-17713184	0	AAATTTTTTTTAAGGCATGTCC	2	2	2	AA1	2.0	.
chr17	17716043	17716062	chr17:17716043-17716062	0	GGGCATGTCATAGCCAGCTT	3	3	0	BCC2	-	.
chr17	17732501	17732528	chr17:17732501-17732528	0	GGGCATCTCCTCTATAAAGGGCTTGTGT	1	2	8	AD2	2.0	dELS,CTCF-bound
chr17	17734121	17734152	chr17:17734121-17734152	0	AGCCTTGTTTCTAGTCAAGCACTGGCTAGTTG	1	3	12	CCD1	1.0	.
chr17	17734195	17734225	chr17:17734195-17734225	0	GGGCATGTTCAAGTGCTGTTCACGCCTGCCT	2	2	11	BD1	-	.
chr17	17736678	17736704	chr17:17736678-17736704	0	AAGCATTTCTGGAGGAGGGGCATTTCT	1	2	7	AA2	-	.
chr17	17736718	17736749	chr17:17736718-17736749	0	GAACATTTCTGGAGATGGGAGAGGGCATTTTT	1	2	12	AA2	1.0	.
chr17	17737170	17737202	chr17:17737170-17737202	0	GGACATTTTTTGGATTGAGGATGGGACATTTCT	1	2	13	AA2	-	.
chr17	17737592	17737611	chr17:17737592-17737611	0	AAGCCAGCTGAGGCTTGCTC	2	2	0	BC1	1.0	.
chr17	17739202	17739231	chr17:17739202-17739231	0	AGCCAAGCTCTGCAAGGCCCTGACTAGCTC	1	2	10	CD	2.0	dELS
chr17	17740783	17740804	chr17:17740783-17740804	0	CGGCAAGCCCCAGGACAGATCC	1	3	2	ABC2	1.0	dELS
chr17	17744124	17744144	chr17:17744124-17744144	0	GAACAGATTTGGGACTTGTCC	1	2	1	AB1	-	.
chr17	17744375	17744401	chr17:17744375-17744401	0	AGGCAAGGCCCCACACAGAACTGGTTC	1	2	7	BD2	-	.
chr17	17745223	17745246	chr17:17745223-17745246	0	GGAAAAGCTTGGAAGAGCATATTC	1	2	4	AA2	-	.
chr17	17747592	17747612	chr17:17747592-17747612	0	GGGCTTTTTCAAAGATAGTTT	1	2	1	AA2	-	.
chr17	17750041	17750066	chr17:17750041-17750066	0	GGGCATGGTCTGCATCAAGCTGGCTT	1	2	6	BD2	-	dELS,CTCF-bound
chr17	17751363	17751385	chr17:17751363-17751385	0	TGCTTTGCCCCTAGAGCTTGCCC	1	3	3	ACD1	-	dELS
chr17	17760876	17760902	chr17:17760876-17760902	0	GGAGAAGTTTGGCATCAAGGCGTGCCT	1	2	7	AB2	-	.
chr17	17763040	17763070	chr17:17763040-17763070	0	AGGCTTTTCTGGAAAAAAAAAAAAAAAGTTC	1	2	11	AA2	-	.
chr17	17763209	17763236	chr17:17763209-17763236	0	AGACACGCCGCATTTTCAGAGCTTGCTA	1	3	8	BCC2	-	.
chr17	17765395	17765419	chr17:17765395-17765419	0	AAACATCCCCAGCGTGGACTTGTCT	1	1	5	A2	-	.
chr17	17771338	17771367	chr17:17771338-17771367	0	GAGCAGGTCCATGAAAGGCCCGACTAGCTG	1	3	10	BCC2	2.0	.
chr17	17774129	17774159	chr17:17774129-17774159	0	ACACATGTCTGGTAGGTGTGGGAATTAGCCC	1	2	11	AD2	-	dELS,CTCF-bound
chr17	17774466	17774493	chr17:17774466-17774493	0	AGCCAAGTCTTTTCCTCCCAACATGCCA	1	3	8	CCD1	-	.
chr17	17779176	17779208	chr17:17779176-17779208	0	AGGAAAGCCTCCCGGGTGGCCCCAGGCCTGCCT	1	2	13	AB2	-	pELS,CTCF-bound
chr17	17780262	17780284	chr17:17780262-17780284	0	CAACATGTTTGCCAGGCTGGTCT	1	2	3	BC2	1.0	.
chr17	17780893	17780915	chr17:17780893-17780915	0	AGCCTTGCTTTCTGGGCAGGCCC	1	2	3	BD3	1.0	pELS,CTCF-bound
chr17	17781090	17781114	chr17:17781090-17781114	0	AGGCCTGTCTCCTCCAGACTAGCTA	1	2	5	BC2	-	.
chr17	17786450	17786479	chr17:17786450-17786479	0	AAGCAAGTCAAGTTTGATTACAACAAGGTC	1	3	10	CCD1	1.0	.
chr17	17793816	17793846	chr17:17793816-17793846	0	CAGCAAGCCCTTCAGAGCCGGCACCATGCCC	1	3	11	CCD2	-	pELS,CTCF-bound
chr17	17794205	17794229	chr17:17794205-17794229	0	GGACAAGCTCCCTGAGAACCTGCTG	1	2	5	BC1	1.0	.
chr17	17796761	17796791	chr17:17796761-17796791	0	GAGGATGTCTTCTCCCAAGAAAGCCAAGCCC	1	2	11	AD2	1.0	.
chr17	17798891	17798922	chr17:17798891-17798922	0	AGGGCTGCCCCGGGCGGTGCAAGAGCAAGTTG	1	3	12	ABC1	3.0	.
chr17	17806465	17806490	chr17:17806465-17806490	0	TGACAAGCCTGATGCCCAGCTTCCCC	1	3	6	ACC1	-	.
chr17	17808905	17808937	chr17:17808905-17808937	0	TGACATGCTCACTGGAAGTTAGTGAGCTCTTCC	1	3	13	ABC2	1.0	dELS,CTCF-bound
chr17	17808970	17808996	chr17:17808970-17808996	0	GAGCTGGTGCCCTCTGGGAGCTTGCCT	1	2	7	BD1	1.0	dELS,CTCF-bound
chr17	17809022	17809045	chr17:17809022-17809045	0	AGACAAGATCACACAGGCCAGTCT	1	2	4	BD2	1.0	dELS,CTCF-bound
chr17	17810505	17810534	chr17:17810505-17810534	0	AAGGAAGCCTTTCTGAGAGCGGGCTAGGCC	1	2	10	AD3	1.0	dELS,CTCF-bound
chr17	17817998	17818025	chr17:17817998-17818025	0	GGACTACTGTAGCTCCTAAAGCTAGCCC	1	2	8	AD1	-	.
chr17	17820094	17820124	chr17:17820094-17820124	0	AGAGAAGCCTCCCGGAGGGCTGGGGTAGCCT	1	2	11	AA2	-	.
chr17	17820504	17820523	chr17:17820504-17820523	0	TGATAAGCTGAAGCATGTCT	4	3	0	ACC1	-	.
chr17	17822082	17822104	chr17:17822082-17822104	0	AGACTACCTCAAAAGATTAGCTC	1	2	3	AA2	-	dELS
chr17	17826876	17826904	chr17:17826876-17826904	0	AAACAAGGCCTTGAACCCCAAACAACCTC	1	2	9	AD2	1.0	.
chr17	17829304	17829328	chr17:17829304-17829328	0	TGAGTTGTTTCTCTGCAGCTTGTTT	1	3	5	ACC1	-	.
chr17	17830480	17830512	chr17:17830480-17830512	0	GGACTTGTCCAAGGTCATACAGTAGGGCTGCTT	1	2	13	AB1	2.0	.
chr17	17832538	17832560	chr17:17832538-17832560	0	GAAGAAGCTTCAAAAGCAGGCTC	1	2	3	AB3	1.0	.
chr17	17839794	17839824	chr17:17839794-17839824	0	GAGCACGCCCAAGGAACGTGGACACAAGCCC	1	2	11	BD2	-	.
chr17	17840629	17840653	chr17:17840629-17840653	0	ACGCTTGTCCTGTCCAGCCATGCCC	1	2	5	DD2	1.0	dELS,CTCF-bound
chr17	17846037	17846062	chr17:17846037-17846062	1	GCACTTGCTCTTCACTGGAATAGTTC	1	2	6	AD2	-	.
chr17	17848599	17848622	chr17:17848599-17848622	0	TGACATGTTCTTTCTGACCTGTTT	1	3	4	BCC2	1.0	.
chr17	17850150	17850177	chr17:17850150-17850177	0	CAACTACCCCATGACTCTGGGCAAGCCA	1	3	8	ACC2	2.0	dELS,CTCF-bound
chr17	17850758	17850777	chr17:17850758-17850777	0	GAGCTTGCCCAGACCTCCCT	3	2	0	AB1	-	dELS
chr17	17855216	17855248	chr17:17855216-17855248	0	AGGGTTGCCTGCCCAAGGGGGAGAGGCATGTCT	2	1	13	A1	-	.
chr17	17858181	17858206	chr17:17858181-17858206	0	GAACCAGCTTTTACAAAAGCAATTCT	1	2	6	AB3	1.0	.
chr17	17861511	17861541	chr17:17861511-17861541	0	AAGCAAGTCCTCCGACAGCCTGAGGATCCTC	2	2	11	AA1	-	.
chr17	17866673	17866693	chr17:17866673-17866693	0	ATGCAAACTTAGGGCTTGCTT	1	2	1	AD1	-	dELS
chr17	17867294	17867316	chr17:17867294-17867316	0	TAGCTAGTGTTCCTAACATGCTC	1	3	3	CCD2	-	.
chr17	17867724	17867745	chr17:17867724-17867745	0	AGATTTGTCTCCCAACTTGCTG	1	3	2	ACC1	-	.
chr17	17869581	17869608	chr17:17869581-17869608	0	ATGCTTGTTCATAAAACCAGACATGTGC	1	2	8	DD3	-	dELS,CTCF-bound
chr17	17869964	17869990	chr17:17869964-17869990	0	GGGCAAGCACTTCCATAGGACAGGTTC	1	2	7	BD2	-	.
chr17	17870341	17870360	chr17:17870341-17870360	0	GCCCTTGTTCAAACTTGCTT	3	2	0	DD4	1.0	.
chr17	17872816	17872840	chr17:17872816-17872840	0	GGGCTTGTGGCCTAGCAGCAAGCCC	1	3	5	CCD2	-	pELS
chr17	17877868	17877895	chr17:17877868-17877895	0	GGGCTTGTTTAAAAAAAAAAAAAAATCC	1	2	8	AA1	-	dELS,CTCF-bound
chr17	17879813	17879841	chr17:17879813-17879841	0	CAGCTTGCTCCTAGTCTAGTGACAATCCT	1	3	9	ACC1	-	.
chr17	17882660	17882681	chr17:17882660-17882681	0	AGGATAGTCAGCTGGCTTGCCT	1	3	2	ACC1	-	.
chr17	17883748	17883769	chr17:17883748-17883769	0	GGGCAATCCCTCATGCTTGCCC	1	2	2	AD2	1.0	.
chr17	17885316	17885335	chr17:17885316-17885335	0	GAGCTTGTCTAGCCTAGCTC	2	1	0	D2	-	.
chr17	17887132	17887163	chr17:17887132-17887163	0	TGACAAACTCTTCTCTTTGCCTAGGCAAGCTG	1	3	12	ACC2	-	.
chr17	17887462	17887484	chr17:17887462-17887484	0	TAGCATCTTCTTGGGACATGCCT	1	2	3	AC1	-	.
chr17	17888154	17888176	chr17:17888154-17888176	0	GGGCCTGTCACAGGAGCTAGCTG	1	3	3	BCC1	-	.
chr17	17891565	17891590	chr17:17891565-17891590	0	GTGCTTGCCATGCGGTAGGCTAGCCA	1	3	6	CCD1	-	.
chr17	17891647	17891671	chr17:17891647-17891671	0	GGACATGCTTTGTGAGAAGAAGCCA	1	2	5	AC1	1.0	.
chr17	17892543	17892565	chr17:17892543-17892565	0	AAGCATGCCTCCTCAGCATGCAT	1	2	3	CD	2.0	.
chr17	17893048	17893074	chr17:17893048-17893074	0	GAACATTTTCCGTTTGAAGGTATGTTT	1	2	7	AA2	-	.
chr17	17894779	17894807	chr17:17894779-17894807	0	AAACTAGCCAGGCTTGGTGGCACATGCCT	1	2	9	CD	-	.
chr17	17898760	17898786	chr17:17898760-17898786	0	AGACTATTTGCTGGCTGCAGCATGTTT	1	3	7	ACC2	1.0	.
chr17	17900554	17900576	chr17:17900554-17900576	0	AAAAAAGTTTAAGGAGCAAGGCT	1	2	3	AD3	2.0	.
chr17	17901489	17901517	chr17:17901489-17901517	0	GAACTCTTCCCTGATCCCCAAACAAGCCT	1	2	9	AB1	-	.
chr17	17901567	17901588	chr17:17901567-17901588	0	GGACTACTCTCTGGAAAAGCTT	1	2	2	AA2	1.0	.
chr17	17901639	17901668	chr17:17901639-17901668	0	GAACATGCCCTCCCCATTATTATCTTGCTC	1	2	10	CD	3.0	.
chr17	17904579	17904604	chr17:17904579-17904604	0	AGGCTTGTTAGCAAGGGAGCAACTTG	1	3	6	ACC1	1.0	.
chr17	17906685	17906707	chr17:17906685-17906707	0	GACCAAGCTTGAGAGGCTGGTCC	1	2	3	BD3	1.0	dELS
chr17	17907362	17907392	chr17:17907362-17907392	0	AAACCTGCCACCCTTAGGCCCTGACAAGCTT	1	3	11	BCC1	-	dELS
chr17	17911418	17911444	chr17:17911418-17911444	0	GGGCTGGCTGGTGGGAAGGACTTGCCC	1	2	7	BC1	-	.
chr17	17914018	17914045	chr17:17914018-17914045	4	TAGCAAGTCCAGGCCCGCAGGCAAAGCT	1	3	8	ACD2	-	dELS,CTCF-bound
chr17	17918106	17918129	chr17:17918106-17918129	0	AGGCTAGTGTAAATGGAATTGTTT	1	2	4	AD2	-	.
chr17	17919481	17919502	chr17:17919481-17919502	0	AAGGAAGCCCCCAAACTTGGCT	1	2	2	AD3	-	dELS,CTCF-bound
chr17	17924568	17924597	chr17:17924568-17924597	0	AGACCAGCCTGAGCAACATAAACCTTGCCT	1	2	10	BD2	1.0	dELS
chr17	17926198	17926219	chr17:17926198-17926219	0	GTACAAGCTTTCAAGCTGGCCT	1	2	2	BD3	1.0	.
chr17	17927056	17927079	chr17:17927056-17927079	0	AAGCTTGCCAAGGGAAACATGCAA	1	3	4	CCD1	-	.
chr17	17928998	17929018	chr17:17928998-17929018	0	TTGCAAGCTTGTAACAAGTCT	1	3	1	CCD1	-	dELS
chr17	17930568	17930589	chr17:17930568-17930589	0	GAAAATGTTTTGAAACAAGCTT	2	1	2	A1	-	.
chr17	17932243	17932272	chr17:17932243-17932272	0	AGACAAGACCAAGAACTTATGAACATGCTT	1	1	10	D2	1.0	.
chr17	17933775	17933798	chr17:17933775-17933798	0	AAGTTTGCCTAAATGGCCTTGCTC	1	2	4	AD2	-	.
chr17	17933986	17934014	chr17:17933986-17934014	0	AGGCTTGCCCCTAATCCACAGACACATTT	1	2	9	AB4	-	dELS,CTCF-bound
chr17	17934487	17934509	chr17:17934487-17934509	0	AACAAAGCCTGAAAGGCTAGCCC	1	2	3	AD4	1.0	.
chr17	17935349	17935374	chr17:17935349-17935374	0	GAGCTTCTTCTGAAACAAAGATGCCC	1	2	6	AA2	-	.
chr17	17938924	17938945	chr17:17938924-17938945	0	AGAGAAGCTAAATGACTTGCCC	1	3	2	ACC1	-	dELS
chr17	17940405	17940428	chr17:17940405-17940428	0	TAACTTGTCCAAAAAGTCATGCTG	1	3	4	CCD2	1.0	.
chr17	17940667	17940699	chr17:17940667-17940699	0	AGGCAAATTCTTTTCCTAATTAAAGGCTGGTCT	1	2	13	AB2	1.0	dELS
chr17	17941417	17941436	chr17:17941417-17941436	0	AAACAAGTTTAAACTTCATG	2	3	0	ACD2	-	.
chr17	17942359	17942387	chr17:17942359-17942387	0	GTATTAGCCCCAAGATCTCAGGCAAGTTC	1	2	9	AD4	-	.
chr17	17943203	17943229	chr17:17943203-17943229	0	AAGCAGGTCTCAAACTGGGGTATGTTC	1	2	7	AB2	2.0	.
chr17	17945873	17945899	chr17:17945873-17945899	0	AAAGATGTCTATTTTTGAGACAAGGTC	1	2	7	AD3	1.0	.
chr17	17947073	17947104	chr17:17947073-17947104	0	TAACTAGTTATACCAGCCCTCAGGACAATCCC	1	3	12	ACC1	-	dELS
chr17	17948778	17948810	chr17:17948778-17948810	0	GAGCAAGGCAGGGGTCCTAGGAAGGGCTTGCTT	1	2	13	CD	-	dELS
chr17	17949789	17949818	chr17:17949789-17949818	0	GGGCAAGTTTAGGTGGGCCAGGGCAATGTT	1	2	10	AD4	-	.
chr17	17954522	17954542	chr17:17954522-17954542	0	AGGCTAGTCTCGAACTACTGA	1	3	1	ACD2	-	.
chr17	17955922	17955954	chr17:17955922-17955954	0	GAAGTTGTTCGCTCCTACCGCCTGGAATTGTTC	1	2	13	AA2	-	.
chr17	17958436	17958468	chr17:17958436-17958468	0	AACCAAGCCCAGTCAAAAACAGGAGACTAACTT	1	2	13	AD3	-	.
chr17	17959813	17959843	chr17:17959813-17959843	0	TGACATGCCTCCCAGACTACAAGGCTTATGC	1	3	11	ACD2	2.0	dELS,CTCF-bound
chr17	17959869	17959891	chr17:17959869-17959891	0	GGTGATGTCTTAAAAGCAAGTTG	1	3	3	ACD1	-	dELS,CTCF-bound
chr17	17961347	17961375	chr17:17961347-17961375	0	CGAGAAGTCCAGGAGTTTAAGACTAGTCT	1	2	9	AC3	-	.
chr17	17963483	17963502	chr17:17963483-17963502	0	AGGAAACCTTGGGCAAGTTT	1	2	0	AA1	-	.
chr17	17964159	17964179	chr17:17964159-17964179	0	AACCAAGTCTGAGACTGGTTT	1	2	1	BD3	2.0	dELS
chr17	17964202	17964229	chr17:17964202-17964229	0	CAACAAGCCGGGTCAGCAGGAAAAGCCT	1	3	8	ACC2	-	dELS
chr17	17965284	17965310	chr17:17965284-17965310	0	AAGCAAGCCCTCCACACAATCAGGCCT	1	2	7	BD1	-	.
chr17	17970972	17971001	chr17:17970972-17971001	0	AGGCAAGTTGCTTTCTTAGTAAGGAAGTCC	1	2	10	AC2	-	pELS
chr17	17971525	17971553	chr17:17971525-17971553	0	TAGCAAGTCCCGGAGCAGGGGGCATTTCT	1	2	9	AC2	1.0	pELS,CTCF-bound
chr17	17971786	17971806	chr17:17971786-17971806	0	AGGGAAGCCTGGGGCATCTCC	1	2	1	AA2	-	pELS,CTCF-bound
chr17	17974159	17974189	chr17:17974159-17974189	0	GGGCATGTTAATTAACCTTTTTAACTAGCTT	1	2	11	CC	-	.
chr17	17975092	17975113	chr17:17975092-17975113	0	GGGCTTGACTGAAAGCAAACTT	1	2	2	AD2	-	dELS
chr17	17975590	17975610	chr17:17975590-17975610	0	AGACAAGTTGATGACAAGTTA	1	3	1	CCC	2.0	dELS,CTCF-bound
chr17	17976699	17976722	chr17:17976699-17976722	0	AAAATAACCTACTGGAGCTAGCTT	1	2	4	AA1	1.0	.
chr17	17977643	17977662	chr17:17977643-17977662	0	TGACATGCTCAAGCTGGCCG	4	3	0	BCC1	-	.
chr17	17977712	17977734	chr17:17977712-17977734	0	GGGCATCCTCTTCAAGGATGTCC	1	2	3	AA2	-	.
chr17	17982972	17982994	chr17:17982972-17982994	0	GGGAAAACCTGGCAGACAAGTTT	1	2	3	AA1	-	pELS,CTCF-bound
chr17	17983826	17983850	chr17:17983826-17983850	0	AGACATCCTCCGCATAGACAACCTC	1	2	5	AA2	1.0	.
chr17	17987010	17987029	chr17:17987010-17987029	0	AGACTAGCCTGGGCAATATG	2	3	0	ACD2	-	.
chr17	17994900	17994924	chr17:17994900-17994924	0	GAACATGCTCCCTCCTGACCTGCCT	1	2	5	BC1	-	dELS,CTCF-bound
chr17	17997138	17997157	chr17:17997138-17997157	0	GGGCCTCTCTGAGCATGTCT	3	2	0	AB1	-	.
chr17	17998507	17998535	chr17:17998507-17998535	0	AAAACTGTTCACACACACCAAGCTTGCTT	1	2	9	AB4	-	.
chr17	18005209	18005238	chr17:18005209-18005238	0	GAGATTGCCTTTCAACATCCAAACATTTCC	1	2	10	AA2	-	dELS,CTCF-bound
chr17	18006191	18006215	chr17:18006191-18006215	0	AAACATGTTTGAAAGGAACATTGTT	1	2	5	AD4	1.0	.
chr17	18006503	18006534	chr17:18006503-18006534	0	AGGCAAGCACACTCTGGGGTTGAGGCAACCCC	1	2	12	AD2	-	.
chr17	18008132	18008161	chr17:18008132-18008161	0	GAGCTCTTCCCCAGTCACCCAGGCTTGCTC	1	2	10	AB1	-	.
chr17	18010194	18010223	chr17:18010194-18010223	0	TGGCTTGTCCCTGCCCATCAAGCCAAGCTG	1	3	10	CCD2	1.0	.
chr17	18018793	18018821	chr17:18018793-18018821	0	TATCTTGCCAAAACACATGAGACATGCCT	1	3	9	CCD1	-	dELS
chr17	18021971	18021999	chr17:18021971-18021999	0	GAGCTAGTCTTGACTACAGGAGCAACTGC	1	2	9	AD4	-	.
chr17	18024521	18024543	chr17:18024521-18024543	0	TGACTAGCTAAGGGCACTAGTTT	1	3	3	CCD2	2.0	.
chr17	18025037	18025056	chr17:18025037-18025056	0	TGACAGGTCCAAGCTTGCCA	2	3	0	BCC2	-	.
chr17	18026273	18026301	chr17:18026273-18026301	0	AAAATAGCCTCAATCCAAGGGGAATGCCC	1	2	9	AA2	-	.
chr17	18028916	18028941	chr17:18028916-18028941	0	GGACAAGTCTGATCAGGAGCATCTCG	1	2	6	AC3	-	dELS
chr17	18029732	18029760	chr17:18029732-18029760	0	AGGCATGCGCCAACACACCAGGCTAATTT	1	2	9	AD2	-	.
chr17	18032587	18032608	chr17:18032587-18032608	0	AAACGTGTCTTGGAACAAGCTT	2	1	2	B1	-	.
chr17	18032620	18032645	chr17:18032620-18032645	0	GATCATGTTCCAGGACATACAAGTCC	1	2	6	DD2	1.0	.
chr17	18036159	18036181	chr17:18036159-18036181	0	GGCCAAGTTCAATCAGCTTGCTG	1	3	3	CCD1	-	dELS
chr17	18039356	18039384	chr17:18039356-18039384	1	GAGCCTGCTCCCGCCCCCCAGGCTCGCCT	1	2	9	BB2	-	PLS,CTCF-bound
chr17	18046085	18046114	chr17:18046085-18046114	0	GGACTGGCCCTCCGAATGCTGGGAATGCCC	1	2	10	AB2	1.0	.
chr17	18046972	18047003	chr17:18046972-18047003	0	GGACTTGTTCTGGGGGTAAGGAAAGAATGTTA	1	2	12	AC1	-	.
chr17	18047058	18047085	chr17:18047058-18047085	0	TGATGAGCCTCAGTCTTAAGACAAGTTT	1	3	8	ABC1	-	.
chr17	18054715	18054734	chr17:18054715-18054734	0	AGACAAGTATAGTCTTGTCT	2	2	0	DD2	-	CTCF-only,CTCF-bound
chr17	18056452	18056480	chr17:18056452-18056480	0	GGGCTAGGCTCTTCCTGCATGGCTTGCTG	1	3	9	CCD2	-	.
chr17	18058867	18058887	chr17:18058867-18058887	0	GGGCAAGTTTCTGGCTTTTTA	1	3	1	ACC1	-	.
chr17	18059336	18059356	chr17:18059336-18059356	0	AAACTTGCTTTGAACTTAGTC	1	2	1	AD4	-	.
chr17	18059934	18059960	chr17:18059934-18059960	0	AAATTAGCCGGGCATGTTGGCATGCCC	1	3	7	ACC1	4.0	.
chr17	18060481	18060502	chr17:18060481-18060502	0	CAGTATGCTCACGAGCTTGCCA	2	3	2	ACC1	2.0	.
chr17	18060512	18060534	chr17:18060512-18060534	0	AAACATGTCAACTAAACAACCTG	1	3	3	ACC1	-	.
chr17	18061121	18061148	chr17:18061121-18061148	0	GGGCTTGTTTTGCCTCCAAAGAATGTCT	1	1	8	A2	-	.
chr17	18062008	18062029	chr17:18062008-18062029	0	GGGCTTGCTGCCCAGCTGGCTC	1	3	2	BCC1	2.0	.
chr17	18066617	18066639	chr17:18066617-18066639	0	GGAAAAGCTTTAAAAACAAGATT	1	2	3	AD3	1.0	.
chr17	18067769	18067801	chr17:18067769-18067801	0	GCAGATGTTCTGTCTTCCATCCCAAACAAGCCT	1	2	13	AD4	-	.
chr17	18068126	18068148	chr17:18068126-18068148	0	AAAATAGTCTGATAAGCTAATTT	1	2	3	AA2	-	.
chr17	18070106	18070135	chr17:18070106-18070135	0	AAACATGTCTACAACAGCTATAGCAACTCT	1	2	10	AC1	-	.
chr17	18075343	18075362	chr17:18075343-18075362	0	AAGCAAGCATGGGGATGTTC	3	2	0	AD2	-	.
chr17	18078667	18078691	chr17:18078667-18078691	0	CAACATGCTCCCCCACAGCCTGTCC	1	3	5	BCC2	-	.
chr17	18079124	18079151	chr17:18079124-18079151	0	AGGCTAGCCTGGCCAACATAGCAAGACC	1	2	8	CD	2.0	.
chr17	18079635	18079656	chr17:18079635-18079656	0	GAACTTGTTTGAAGACTACCTC	1	1	2	A1	1.0	.
chr17	18081215	18081241	chr17:18081215-18081241	0	GAGCAAGTCTGATGTGCGGTCATCTCC	2	2	7	AD1	-	.
chr17	18082707	18082734	chr17:18082707-18082734	0	GGACATGTTTCCTCCCCCCAACTTTTTA	1	3	8	ACC1	-	.
chr17	18083672	18083697	chr17:18083672-18083697	0	GAGCTTGTCTCTCTGAGAGCATGCAC	2	1	6	D1	-	dELS
chr17	18085783	18085810	chr17:18085783-18085810	0	GGACAAGTTCCACACACGTAACATTTTT	1	2	8	AC1	-	.
chr17	18086760	18086779	chr17:18086760-18086779	0	GAACCTCTTCAAGCTTGTCC	3	2	0	AB1	-	.
chr17	18088153	18088185	chr17:18088153-18088185	0	GAACAACTCCAGCAGTAATGCTGGGGCAAGATC	1	2	13	AD2	1.0	.
chr17	18088330	18088358	chr17:18088330-18088358	0	AGAGTAGTCCCAGCTCACAGAGCAAGCAT	1	2	9	AD3	-	pELS,CTCF-bound
chr17	18090101	18090128	chr17:18090101-18090128	0	GACCTAGTCCCTCCCTTCAGAGATGCTC	1	2	8	AD2	-	.
chr17	18095944	18095965	chr17:18095944-18095965	0	AGACAGTTCCTTAGACTTGCCT	1	2	2	AB1	-	.
chr17	18098394	18098419	chr17:18098394-18098419	0	GCGCATGCTTGTGTTTGGACTTGTGC	1	2	6	DD3	2.0	.
chr17	18099229	18099257	chr17:18099229-18099257	0	AAACTAGCCTTGTGATCTTGGGCAAGTGA	1	2	9	CD	-	.
chr17	18100790	18100811	chr17:18100790-18100811	0	CAAGTAGCCTCTGGGCAAGCTC	1	2	2	AC3	1.0	.
chr17	18103564	18103592	chr17:18103564-18103592	0	AGGCTTGCCAGCCCCTAGGAGAGATGCTG	1	3	9	ACC2	-	.
chr17	18103992	18104011	chr17:18103992-18104011	0	TGGCTTGTCTAGACACACCT	1	3	0	ABC2	-	.
chr17	18107525	18107545	chr17:18107525-18107545	0	GAGCAAGTTGCCCACATGCCC	1	3	1	CCD2	1.0	pELS
chr17	18109361	18109382	chr17:18109361-18109382	0	GGGCTTGTTCCTGGGCTAGATC	1	1	2	D1	-	.
chr17	18111968	18111988	chr17:18111968-18111988	0	GGGCTAGAGCTGGGCTTGCCT	1	2	1	DD1	-	.
chr17	18112058	18112078	chr17:18112058-18112078	0	AGGCAGGACTTGGGCAAGCCC	1	2	1	BD1	1.0	.
chr17	18113346	18113365	chr17:18113346-18113365	0	TATATTGCCTGGGCTAGTTT	2	3	0	ACD1	1.0	.
chr17	18122592	18122616	chr17:18122592-18122616	0	GGGGATGCCCAGCACAGGCAGGCCC	2	2	5	AB3	-	.
chr17	18123631	18123650	chr17:18123631-18123650	1	CTGCATGCCTGAGCATGTGT	2	3	0	CDD1	-	dELS
chr17	18130574	18130606	chr17:18130574-18130606	0	GGACATCCCCAGAGCTGTTTGGAAGGCAAACTC	1	2	13	AA2	-	.
chr17	18132370	18132389	chr17:18132370-18132389	0	GGGCAGGCTTGGGCTTGTAT	1	2	0	BD2	1.0	.
chr17	18139636	18139657	chr17:18139636-18139657	0	GGCCCTGCCCCCAGGCATGTCC	2	2	2	BD4	-	dELS,CTCF-bound
chr17	18141675	18141707	chr17:18141675-18141707	0	AAGCATGACCTGCCGGCTAATGGGGACATGTGT	1	2	13	DD2	1.0	dELS,CTCF-bound
chr17	18147162	18147193	chr17:18147162-18147193	0	AGACAAGTCACTGTCCCTCTCTGAACCTGTTT	1	2	12	BC2	1.0	.
chr17	18147735	18147755	chr17:18147735-18147755	0	GAGATACTTCTGGACTAGCCT	1	2	1	AA1	-	.
chr17	18147786	18147817	chr17:18147786-18147817	0	AAACTACCCTGAGATCTTTTGTAGGCTAGCCT	1	1	12	A2	-	.
chr17	18147922	18147941	chr17:18147922-18147941	0	GGCCTTTCTCAGACTAGCCT	2	2	0	AD1	-	.
chr17	18150730	18150757	chr17:18150730-18150757	0	CAGCAAGCCTTCATCCACAAACAGGCCG	1	3	8	BCC1	1.0	dELS
chr17	18154253	18154274	chr17:18154253-18154274	0	GAGCTAGCTGCAAAGCCTGCCT	1	2	2	BC2	-	.
chr17	18156216	18156240	chr17:18156216-18156240	0	GACCATGCCCTCCCAGAACATGCTG	1	2	5	CD	-	dELS,CTCF-bound
chr17	18163311	18163339	chr17:18163311-18163339	0	AAACATGCACTGTAAGTGAAGAAATGTCT	1	2	9	AD2	-	.
chr17	18166190	18166218	chr17:18166190-18166218	0	AAGCATGCTCTCCTTTAATGAGGAAGCTG	1	2	9	AC1	-	.
chr17	18167246	18167276	chr17:18167246-18167276	0	TGGCAAGCCCTCCCGTGGCTCAGGCACACTC	1	3	11	ABC2	-	.
chr17	18167976	18168000	chr17:18167976-18168000	0	AAAAAAGCTTTCAGGACACATGTTC	1	2	5	AD2	-	.
chr17	18171377	18171398	chr17:18171377-18171398	0	GAACTAGTCAGTGAACTTCTCA	1	3	2	ACC1	-	.
chr17	18171896	18171920	chr17:18171896-18171920	0	GCACCTGCCTGGAGAAAACATGTCT	2	2	5	BD4	-	.
chr17	18172415	18172447	chr17:18172415-18172447	0	AGGCAAGTCTCTTCCCTCCTCTGAGCCTTGCTT	1	1	13	D2	1.0	CTCF-only,CTCF-bound
chr17	18173293	18173314	chr17:18173293-18173314	0	AAACAAGCCCCTAGACAGGCTA	1	2	2	BC3	1.0	.
chr17	18173731	18173757	chr17:18173731-18173757	0	AGACTATCCTCGCCCACAGGCCTGTCC	1	2	7	AB2	3.0	.
chr17	18175118	18175137	chr17:18175118-18175137	0	TATGTTGCCCAGACTAGTCT	2	3	0	ACD1	-	.
chr17	18179405	18179434	chr17:18179405-18179434	0	GGAGTTGCTAAGTGGCCGGAAAACAAGCCT	1	2	10	AC1	-	.
chr17	18179573	18179593	chr17:18179573-18179593	0	GGAGAAGTTTGGGAAAAGCCT	1	2	1	AA2	1.0	.
chr17	18180256	18180275	chr17:18180256-18180275	0	AGACTAGCCTGGGCAACACG	2	3	0	ACD2	1.0	.
chr17	18181796	18181827	chr17:18181796-18181827	0	GGGCAAGTCATTTCACCTCTCTGGGCCTGTTT	1	2	12	BC2	-	.
chr17	18188460	18188479	chr17:18188460-18188479	0	GGGATAGTCTGATCTTGTTC	2	2	0	AD2	-	dELS,CTCF-bound
chr17	18189538	18189565	chr17:18189538-18189565	0	CAGCAAGGCCCCCTGGACAGGCTTGCTA	1	3	8	CCD2	-	.
chr17	18190648	18190675	chr17:18190648-18190675	0	AAACAGGTTCTAAGTGGTAGAATAGTTC	1	2	8	AB2	-	.
chr17	18191495	18191526	chr17:18191495-18191526	0	AGTCAAGCTTTGACAAACATCTGGATTTGCTC	1	2	12	AD2	1.0	dELS
chr17	18192189	18192209	chr17:18192189-18192209	0	TGGCTTGCCCCAGGATAGTCC	1	2	1	AC2	2.0	dELS,CTCF-bound
chr17	18193982	18194002	chr17:18193982-18194002	0	TAGGAAGCTCAGAGCTTGCTT	1	2	1	AC3	1.0	.
chr17	18195896	18195919	chr17:18195896-18195919	0	AGGCTTGACCCATAAAACTTGCTG	1	2	4	CD	-	.
chr17	18198014	18198040	chr17:18198014-18198040	0	GGGCATACCTTCTCATCTAACATGTTC	1	2	7	AC2	1.0	.
chr17	18198433	18198460	chr17:18198433-18198460	0	TGACAAGTTTAAAAAGGGGAGCATCTTG	1	3	8	ACC1	-	.
chr17	18199247	18199273	chr17:18199247-18199273	0	GGGCAAGCTGCCGCAGCATGCAAGTCT	1	2	7	CD	1.0	.
chr17	18200762	18200788	chr17:18200762-18200788	0	AAGATAGTTCAGTCAGAAGAGATGCTC	1	2	7	AA2	-	.
chr17	18202567	18202593	chr17:18202567-18202593	0	AGCCAAGCTTTTAGCACAAGGATGCCT	1	2	7	AD2	-	.
chr17	18203680	18203711	chr17:18203680-18203711	0	AGAGTTGGTTGCCTTTTAACAGGGGCATGTTC	2	2	12	AD1	1.0	.
chr17	18205183	18205204	chr17:18205183-18205204	0	AAAGAAGCCTTAGAGCTAGTCA	1	2	2	AC2	1.0	.
chr17	18206530	18206552	chr17:18206530-18206552	0	GAGCGAGCCCTGGGATCTTGCCC	1	2	3	BD2	-	.
chr17	18206796	18206823	chr17:18206796-18206823	0	ATGCATGTTTCCTTTGCAGGACAAGATT	1	2	8	DD3	-	.
chr17	18209981	18210003	chr17:18209981-18210003	0	GGGCTTGCCTTTGGTGCTTCCTT	1	2	3	AD1	-	.
chr17	18210869	18210892	chr17:18210869-18210892	0	GAGCTAGTCTGCTTGGCCAAATTC	1	2	4	AD1	-	.
chr17	18210975	18210997	chr17:18210975-18210997	0	AGGCTTGGTCTAAAAACTAGTGC	1	2	3	DD2	1.0	.
chr17	18213744	18213773	chr17:18213744-18213773	0	GGGCTTGCCTGTCTAGTGGAAAACCTGTTC	1	1	10	B2	1.0	.
chr17	18214879	18214898	chr17:18214879-18214898	0	TGTGTTGCCCAGGCTAGTCT	2	3	0	ACD1	2.0	.
chr17	18216867	18216889	chr17:18216867-18216889	0	AAACTAGCCTGGCCAACATGGTG	1	3	3	CCD1	-	.
chr17	18218244	18218272	chr17:18218244-18218272	0	ATACTAGCTGTGTGACTTTGGGCAAGTTA	1	3	9	CCD1	1.0	.
chr17	18219193	18219222	chr17:18219193-18219222	0	GGGCCAGCTTCTGAAAGCCAGGGCCTGCCT	1	2	10	BB2	1.0	dELS,CTCF-bound
chr17	18220432	18220454	chr17:18220432-18220454	0	CACCATGTTGGTCAGGCTAGTCT	1	3	3	CCD1	1.0	.
chr17	18222718	18222743	chr17:18222718-18222743	0	AGGCTACTCCATAGGCAGAGTTGTCC	1	2	6	AA2	2.0	.
chr17	18228864	18228892	chr17:18228864-18228892	0	TGACTTGCCCAAGGCCAGACAGCTAGGCC	1	3	9	CCD1	1.0	.
chr17	18243079	18243098	chr17:18243079-18243098	0	GGACAAGACCAGATTTGTTT	2	2	0	AD2	1.0	.
chr17	18244594	18244626	chr17:18244594-18244626	0	AAACTATTTTGGTACCTGCTTCTGGGCCAGTCC	1	2	13	AB2	-	.
chr17	18245372	18245397	chr17:18245372-18245397	0	CAGCTTGATCTCCACCTGGCTAGTCT	1	3	6	CCD2	-	.
chr17	18245616	18245645	chr17:18245616-18245645	0	GAGCATTTCTCAGTCACTGCAAAGTAGCCC	1	2	10	AA2	-	.
chr17	18250211	18250231	chr17:18250211-18250231	0	AAAGATGCCAGCAGCATGTTT	2	3	1	ACC1	1.0	.
chr17	18251295	18251318	chr17:18251295-18251318	2	GAACTTGCCGTGGAAGGCTTCCTC	1	2	4	AC2	-	.
chr17	18252520	18252540	chr17:18252520-18252540	0	GTTCTTGTTCAGGACAAGTTT	1	2	1	DD4	-	.
chr17	18262368	18262399	chr17:18262368-18262399	0	GCACAAGCCTCAGGGCCTTTGTGAGCTTCTTT	1	2	12	AD3	2.0	.
chr17	18263882	18263903	chr17:18263882-18263903	0	GGCCTACTTTCGGAGCAAGTTC	1	2	2	AD1	-	.
chr17	18268549	18268581	chr17:18268549-18268581	0	CTGCCTGCCTGGGAGCACGGTATGGGCTTGCCT	1	3	13	BCD1	-	pELS
chr17	18270962	18270992	chr17:18270962-18270992	0	AGGCTTCTTTGCCAAGATGGCAGGGAAGCCT	1	2	11	AA2	-	.
chr17	18272426	18272456	chr17:18272426-18272456	0	GCATATGCCCAAAATAACTGAAAACAAGTCA	1	3	11	ACD1	-	.
chr17	18273081	18273103	chr17:18273081-18273103	0	GGAGATGTTCCAGGAACAATCTC	1	2	3	AA2	-	.
chr17	18278299	18278321	chr17:18278299-18278321	0	AAACAAACTCCAGAGGCATGGTC	1	2	3	AD2	1.0	.
chr17	18281029	18281050	chr17:18281029-18281050	0	AAACCTGCCCAGAGACATGCAT	2	2	2	BD3	-	dELS,CTCF-bound
chr17	18283438	18283457	chr17:18283438-18283457	0	AAACTAGCTCATGCCTGCCT	2	2	0	BD1	-	.
chr17	18285999	18286021	chr17:18285999-18286021	0	AGACCAGCCTGGCCAACATGCTG	1	3	3	BCC1	-	.
chr17	18288994	18289025	chr17:18288994-18289025	0	AGGCATGCACCTAATTTTTTGTAGAAATGTTT	1	2	12	AD2	-	.
chr17	18289915	18289939	chr17:18289915-18289939	0	GGACTAGGTTTGCCAGAGAAAGCCC	1	2	5	AD2	-	.
chr17	18292132	18292159	chr17:18292132-18292159	0	TGAGAAGCCTACAGATGTAAACAAGCCT	1	2	8	AC3	1.0	.
chr17	18292686	18292705	chr17:18292686-18292705	0	GAGCTTGGTCAGACTTGTTC	2	1	0	D2	-	.
chr17	18296959	18296986	chr17:18296959-18296986	0	AAAAATGCTTGGGTGGAAAAGCTACTCT	1	2	8	AA2	2.0	dELS,CTCF-bound
chr17	18299214	18299234	chr17:18299214-18299234	0	CCAGAAGCTTGAGACTAGCCT	1	3	1	ACD1	-	.
chr17	18307688	18307718	chr17:18307688-18307718	0	AGGCAAACCCTGCTTTGTTTAAGACCAGCCT	1	2	11	AB2	-	.
chr17	18310553	18310577	chr17:18310553-18310577	0	GGAAATGCCCAGAACAGGCAAATCC	1	2	5	AA2	-	.
chr17	18313255	18313282	chr17:18313255-18313282	0	GGAAAAGTCTATGTTACCCAGCATGCTG	1	3	8	ACC1	-	.
chr17	18314342	18314363	chr17:18314342-18314363	0	AGACAAGTTTGGGAACCTGCTA	1	2	2	BC1	1.0	pELS,CTCF-bound
chr17	18317762	18317792	chr17:18317762-18317792	0	TGGCTAGCCGGGACATCAGTAAGACCAGCCT	1	3	11	BCC2	-	.
chr17	18320875	18320896	chr17:18320875-18320896	0	GGGCCAGCTCTGAGGCAACTCC	1	2	2	AB3	3.0	.
chr17	18322789	18322809	chr17:18322789-18322809	0	CTGCATGTCCAGAGCATGCTC	2	2	1	CD	-	.
chr17	18324292	18324324	chr17:18324292-18324324	0	GGACAAGTTTGAAACTGGGAAGGAGACACCCCC	1	2	13	AB4	-	.
chr17	18326285	18326309	chr17:18326285-18326309	0	GAAGCAGTCTAGGTTAAACTAGCCA	1	3	5	ABC1	-	dELS
chr17	18327363	18327391	chr17:18327363-18327391	0	CAGCGAGCCCTGGAGATGGCAGCTTGTCT	1	3	9	BCC1	-	.
chr17	18328281	18328310	chr17:18328281-18328310	0	AAGCTAATTCAGTTCTCCTTTGGCATGCCA	1	3	10	ACC2	-	dELS,CTCF-bound
chr17	18330925	18330954	chr17:18330925-18330954	0	CAGCTTCCTCAGGCTGCTCCTGGCTTGTTT	1	3	10	ACC2	-	.
chr17	18330959	18330981	chr17:18330959-18330981	0	TGACAAGTTGCTTGGGCAATTCC	1	3	3	ACC1	2.0	.
chr17	18331058	18331080	chr17:18331058-18331080	0	GGGCATGTTCACAGAGCACATTA	1	3	3	ABC2	-	.
chr17	18332695	18332715	chr17:18332695-18332715	0	AAACATGCCTAAAGCAAGCCA	3	1	1	C1	-	dELS
chr17	18333262	18333289	chr17:18333262-18333289	0	TAGCTTGCTTCAGTGCCACAGCAACCCC	1	3	8	ACC1	2.0	.
chr17	18334278	18334307	chr17:18334278-18334307	0	GGGCTTTCTTCATGTTGGCCAGGCTGGTCT	1	2	10	AB2	-	.
chr17	18335086	18335109	chr17:18335086-18335109	0	GAGCAAGTCAATGAGAACCTGCTG	1	3	4	BCC2	-	.
chr17	18335399	18335419	chr17:18335399-18335419	0	AGGCCAGTCTCAACCATGCCC	1	2	1	BD2	1.0	.
chr17	18336076	18336098	chr17:18336076-18336098	0	GGACTAGTCTGGCCAACATGGTG	1	3	3	CCD1	-	.
chr17	18336343	18336363	chr17:18336343-18336363	0	GAATTTGCCCTGGACATCTTT	1	2	1	AA2	-	.
chr17	18337271	18337294	chr17:18337271-18337294	0	GTACTTGCTCTGATAGGCTGGCTC	1	2	4	BD3	-	.
chr17	18345878	18345900	chr17:18345878-18345900	0	GAACATGTTGGCCAGGCTGGTCT	1	2	3	BC2	-	.
chr17	18345987	18346016	chr17:18345987-18346016	0	AAACTATTTTGTTACTATTGTGACATGTTT	1	2	10	AC2	-	.
chr17	18346020	18346041	chr17:18346020-18346041	0	AATCTAGCTTCAAGGCTGGCCT	1	2	2	BD3	-	.
chr17	18346397	18346427	chr17:18346397-18346427	0	GAATAAGCCCACACATCTTACAGGCATTTTT	1	2	11	AA2	-	.
chr17	18346716	18346745	chr17:18346716-18346745	0	AACCTAGTCTGGCCTACCTTAAACATGCTG	1	2	10	CD	2.0	.
chr17	18350929	18350951	chr17:18350929-18350951	0	CGACATGTTGGCCAGGCTGGTCT	1	3	3	BCC1	1.0	.
chr17	18356717	18356745	chr17:18356717-18356745	0	AGAATTGCTTGGTAAACACGAGCATGTTC	2	1	9	A1	1.0	dELS
chr17	18363043	18363067	chr17:18363043-18363067	0	AGGATTGTTTAAATCGAAAATGCTC	1	2	5	AA2	-	.
chr17	18367850	18367872	chr17:18367850-18367872	0	TGTCATGTTGGCCAGGCTTGTCT	1	3	3	CCD1	1.0	.
chr17	18370497	18370516	chr17:18370497-18370516	0	AGGCATGATGGAGCATGCCT	4	2	0	CD	1.0	.
chr17	18372844	18372864	chr17:18372844-18372864	0	TCAGAAGTTCGAGACTAGCTT	1	3	1	ACD1	-	.
chr17	18375778	18375800	chr17:18375778-18375800	0	AGACCAGCCTGGCCAACATGCTG	1	3	3	BCC1	1.0	.
chr17	18377552	18377574	chr17:18377552-18377574	0	GGGCATGTGGGTGTAACAAGTCC	1	3	3	CCD2	1.0	pELS,CTCF-bound
chr17	18380225	18380252	chr17:18380225-18380252	0	GAAAAAGCCCTGGGGTGGAAGCAAGGTT	1	2	8	AD3	-	.
chr17	18382797	18382829	chr17:18382797-18382829	0	GGGCTTGTTTCTCCCCTTGGTCAAGGCAGGATG	1	3	13	BCD2	-	.
chr17	18386228	18386255	chr17:18386228-18386255	0	ATGCATGTCTCTGTGTCCAAATTTGCCC	1	2	8	AD2	-	.
chr17	18390261	18390290	chr17:18390261-18390290	0	TGACATGCCCACGTGGCTGCCAGCTTCCCT	1	3	10	ACC1	-	.
chr17	18393031	18393063	chr17:18393031-18393063	0	GATCTTGTTCCTCATAGGAAACTGGGCATCTCT	1	2	13	AD3	-	.
chr17	18393866	18393891	chr17:18393866-18393891	0	AGGCCTTTCTGACGCAGGACATGTCT	2	2	6	AB1	-	.
chr17	18394653	18394674	chr17:18394653-18394674	0	GGGCAGGTCTCAGGGCAGGCTC	1	2	2	BB2	-	.
chr17	18398377	18398401	chr17:18398377-18398401	0	GAGGAAGCCTCTTCAGAGGAAGCCT	1	2	5	AA2	2.0	.
chr17	18399098	18399124	chr17:18399098-18399124	0	AGGCTTGCCCTTTTTGCACCCTAGCCC	1	2	7	DD1	-	.
chr17	18399625	18399649	chr17:18399625-18399649	0	GGCCCAGCTCCCGCAGAGCAAGTCA	1	3	5	BCD1	2.0	.
chr17	18400116	18400136	chr17:18400116-18400136	0	CCTCAAGCCCTGGGCAAGCCC	1	3	1	CDD2	2.0	.
chr17	18400842	18400864	chr17:18400842-18400864	0	TGGCATGTTTTCGGAACCAGTTC	1	2	3	BC2	-	.
chr17	18401182	18401204	chr17:18401182-18401204	0	GGGCAAGACCCTCCAACAAGCCC	1	2	3	CD	2.0	.
chr17	18401356	18401378	chr17:18401356-18401378	0	AAGGTTGCCAGGACAACAAGCCT	1	3	3	ACC1	-	.
chr17	18402297	18402322	chr17:18402297-18402322	0	GAGGATGTTCTGGGAAGAACGTGCCC	1	2	6	AB2	-	.
chr17	18403371	18403395	chr17:18403371-18403395	0	GGACAAGCTTAGGAAAGGCAAAGCA	1	3	5	ACD2	1.0	.
chr17	18403458	18403486	chr17:18403458-18403486	0	AGGCAAGCACTGCAGGAAGAAACAAATCT	1	2	9	AD2	-	.
chr17	18404548	18404574	chr17:18404548-18404574	0	ACACAAGTGTACCTATGGAACAAGCCT	1	2	7	DD1	1.0	.
chr17	18404815	18404845	chr17:18404815-18404845	0	AGAGATGCTTGGATTCACAAAAGGTTTGTTT	1	2	11	AA2	1.0	.
chr17	18407313	18407341	chr17:18407313-18407341	0	GAACTAATTTGACATACTGAAACAATTTT	1	2	9	AA2	-	.
chr17	18408671	18408698	chr17:18408671-18408698	0	GAAATAGCTGTGCTAAATGAACTTGTCC	1	2	8	AC1	1.0	.
chr17	18412614	18412636	chr17:18412614-18412636	0	AGACCTGCCTGACCAACATGCTG	1	3	3	BCC1	-	.
chr17	18415864	18415887	chr17:18415864-18415887	0	GAACTATTTTTTAAAAGCATTTCT	1	2	4	AA2	1.0	.
chr17	18419586	18419610	chr17:18419586-18419610	0	ATGCTAGTTCTGCCAGGGCTTGCTG	1	2	5	CD	-	.
chr17	18419768	18419790	chr17:18419768-18419790	0	TTGCATGTCTGCTAGACTTGCTG	1	3	3	CCD1	-	.
chr17	18420908	18420935	chr17:18420908-18420935	0	GGAGCTGCCCCAGGGGCTGGACAAGCTG	1	3	8	ABC1	-	.
chr17	18422313	18422333	chr17:18422313-18422333	0	AAGGATGCCCAGGGCTGGTTC	2	2	1	AB3	-	.
chr17	18429933	18429958	chr17:18429933-18429958	0	GGAGATGCTCCCTCCTCAGCAAGCTG	1	3	6	ACC1	-	.
chr17	18431264	18431295	chr17:18431264-18431295	0	ACTCTAGCCTGATGGGAAATAGGGACATGCTC	1	2	12	DD4	-	.
chr17	18435726	18435751	chr17:18435726-18435751	0	AAACAGCCCCACCAGCAGGCTTGTCC	1	2	6	AB1	-	.
chr17	18435970	18435992	chr17:18435970-18435992	0	GAGGATGCCCACTGGGCTTCTCT	1	2	3	AA2	-	.
chr17	18439907	18439937	chr17:18439907-18439937	0	CAGCATGCTCTTAGCCTTCCTGAGCACCTTC	1	3	11	ABC2	-	.
chr17	18441960	18441988	chr17:18441960-18441988	0	AAACTAGCCCTAGAATAGTGGGCTAGCAT	1	1	9	D1	1.0	.
chr17	18442037	18442060	chr17:18442037-18442060	0	AGGCACCTCTCAAAAAACATGCCC	2	2	4	AB1	1.0	.
chr17	18447433	18447453	chr17:18447433-18447453	0	GGGCAAGCGCTGGGCTTTCTT	1	2	1	AD2	-	.
chr17	18448369	18448396	chr17:18448369-18448396	0	CAACATGCCTCCCAACAAAAGCATCTGC	1	3	8	ACD2	-	.
chr17	18448878	18448900	chr17:18448878-18448900	0	GGGTTTGCTTTGGGAGGTTGTCT	1	2	3	AA2	-	.
chr17	18449065	18449085	chr17:18449065-18449085	0	GAACATCTCCTGGGCCAGTTC	1	2	1	AB2	-	.
chr17	18449977	18450004	chr17:18449977-18450004	0	AATCATGCCTGGCGGGACAAGAAAGCCC	1	2	8	AD2	1.0	DNase-H3K4me3
chr17	18451768	18451796	chr17:18451768-18451796	0	AAACAGGTTCAGAGAGGGGAAGCAACTTT	1	2	9	AB2	-	.
chr17	18457706	18457730	chr17:18457706-18457730	0	AGACTTGCTTGACACAGGGTTGCCA	1	2	5	AC1	-	.
chr17	18458388	18458409	chr17:18458388-18458409	0	AAACTAGCTAATAAACTAGTCT	2	1	2	C2	2.0	.
chr17	18461680	18461711	chr17:18461680-18461711	0	GGGCATGATTCCTTGCTTGCCTGAGCTTATTC	1	2	12	AD2	2.0	.
chr17	18461919	18461939	chr17:18461919-18461939	0	AGGCTTGTACAGAACTTGTTG	1	2	1	CD	-	.
chr17	18462477	18462497	chr17:18462477-18462497	0	AAGCTTGCTTTCAGCATGTTA	3	2	1	CC	-	.
chr17	18462927	18462948	chr17:18462927-18462948	0	AGATTATCTCAGAGACATGTTC	2	2	2	AA1	1.0	.
chr17	18466100	18466127	chr17:18466100-18466127	0	AAGCAAGTGTCTAAGATGGGGGAAGCCT	1	2	8	AD2	-	.
chr17	18468564	18468590	chr17:18468564-18468590	0	AAACAAGTTTGCAGACTGGAATTGGCT	1	2	7	AD1	-	.
chr17	18470950	18470982	chr17:18470950-18470982	0	GAGCAAGCCTTTAGTGTGGAAGGAAACAGGTCC	1	1	13	B1	-	.
chr17	18474102	18474123	chr17:18474102-18474123	0	TGATTAGTCTAAAAACATGTCA	2	3	2	ACC1	-	.
chr17	18474583	18474610	chr17:18474583-18474610	0	GGTCTTGCTATGCTGCCCAGGCTTGTCT	1	2	8	CD	3.0	.
chr17	18476341	18476369	chr17:18476341-18476369	0	GAATTAGCTGTGTGACCTGGGGCATGTCC	1	2	9	AC1	-	.
chr17	18477198	18477227	chr17:18477198-18477227	0	AAGCATGCTTCTGGGACAGTAAGGATGCTA	1	2	10	AC1	2.0	.
chr17	18478707	18478730	chr17:18478707-18478730	0	GAGCTTCCTCATGAGAGGAAGCCT	1	2	4	AA2	-	.
chr17	18481214	18481236	chr17:18481214-18481236	0	GAACTTTTTTGGGGAACTTGTTG	1	2	3	AC2	-	.
chr17	18483794	18483814	chr17:18483794-18483814	0	AGGCCAGCCACTGACTAGCCC	1	3	1	BCC1	-	.
chr17	18486069	18486096	chr17:18486069-18486096	0	GCACATGCCCTTCCAGAAGGGGATGCCC	1	2	8	AD2	-	.
chr17	18486609	18486637	chr17:18486609-18486637	0	GAATATGCTTATCTGAGATAAGGATGTTC	1	2	9	AA2	1.0	.
chr17	18490264	18490283	chr17:18490264-18490283	0	GGGCAAGCTTGGGCAAGTTG	4	1	0	C1	-	.
chr17	18490589	18490610	chr17:18490589-18490610	0	AGGCTTGCTTGGGAGCAAGAGG	1	3	2	CDD3	-	.
chr17	18498056	18498085	chr17:18498056-18498085	0	GTGCTTGCCTTGGCTTAACTAAGCATGTCC	2	1	10	D1	-	.
chr17	18504527	18504556	chr17:18504527-18504556	0	AAGCATGTTCCATATCATTCAAAATTCTTT	2	2	10	AA1	1.0	.
chr17	18504724	18504746	chr17:18504724-18504746	0	TTGTTTGTTTAATAGACAAGTCT	1	3	3	ACD1	-	.
chr17	18507160	18507188	chr17:18507160-18507188	0	AGTCATTTTTCCTCATTAGAAACTTGTTC	2	2	9	AD1	1.0	.
chr17	18511629	18511658	chr17:18511629-18511658	0	GGACATGTCCAGGTAGGAAAGGACAGATTT	1	2	10	AB4	-	.
chr17	18514211	18514230	chr17:18514211-18514230	0	AGGCATGTGCCAACATGCCC	4	2	0	CD	-	.
chr17	18517223	18517246	chr17:18517223-18517246	0	GGGCTTTTGCTCAGGAGCATGTCC	2	2	4	AD1	-	.
chr17	18517760	18517779	chr17:18517760-18517779	0	GGGCTAGCCTGAGCTTCCAC	3	2	0	AD4	-	.
chr17	18519130	18519149	chr17:18519130-18519149	0	GGGCTAGCCTGAGCTTCCTC	3	1	0	A1	1.0	.
chr17	18522506	18522534	chr17:18522506-18522534	0	AAAAATGTTCACATATCATAAGCATGTTC	2	1	9	A1	-	.
chr17	18524453	18524484	chr17:18524453-18524484	0	CAGCTTGTTTAAGGAAAGGAACAAACAAAATT	1	3	12	ACD2	-	.
chr17	18529316	18529346	chr17:18529316-18529346	0	AAACTTGTTTAGTCATTGCGGAAAGCAGTTT	1	2	11	AB1	-	.
chr17	18532773	18532796	chr17:18532773-18532796	0	GAACTAACTTCCCCAGGTTAGTTC	1	2	4	AA2	1.0	.
chr17	18533144	18533168	chr17:18533144-18533168	0	GAACTTGTTACTACCAGACCTGTCT	1	2	5	BC2	-	.
chr17	18533278	18533303	chr17:18533278-18533303	0	AAACAAGTTAGCAAAATAACTAGCTA	1	3	6	CCC	-	.
chr17	18537113	18537133	chr17:18537113-18537133	0	GAGCTTGTGTAGAGAAAGTCC	1	2	1	AD2	-	.
chr17	18539153	18539185	chr17:18539153-18539185	0	TAGCATTCCTATACACCAACAACAGGCAAGCCG	1	3	13	ACC2	2.0	.
chr17	18540642	18540668	chr17:18540642-18540668	0	AGACATGTCCTTTGCAGGGACATGGGT	1	2	7	DD4	1.0	.
chr17	18543502	18543527	chr17:18543502-18543527	0	AAGTATGCTCTTCATTATACATGTTC	1	2	6	AD2	-	.
chr17	18543814	18543840	chr17:18543814-18543840	0	AGACTAGACCTAATTTGAAGATTGCTT	1	2	7	AD2	-	.
chr17	18545088	18545117	chr17:18545088-18545117	0	AAACAGGCTCAGAGAGACTGCAGCTTGCCT	1	2	10	BC2	-	.
chr17	18547364	18547389	chr17:18547364-18547389	0	GGACCTGTTTGGTATTAAACAAGTTT	1	1	6	B1	-	.
chr17	18547894	18547916	chr17:18547894-18547916	0	AAACTTGTTTCAACAACCAGTTA	1	3	3	BCC2	-	.
chr17	18548735	18548766	chr17:18548735-18548766	0	AAAAATGCCCCACAAGGAAACTAGGTATGCCT	1	2	12	AA2	1.0	.
chr17	18549719	18549747	chr17:18549719-18549747	0	AAACTTTCTAAATTAATTGAGACTTGTCT	1	2	9	AC1	-	.
chr17	18551845	18551866	chr17:18551845-18551866	0	GAAAATGTGTTAGAGCATGCCT	2	2	2	AD1	1.0	.
chr17	18553070	18553096	chr17:18553070-18553096	0	GAACCTGTCTCACTAAAAGTCATGCTT	1	2	7	BD2	-	.
chr17	18555599	18555619	chr17:18555599-18555619	0	CAACATGCTGTGGGGAAGCCC	1	3	1	ACC2	2.0	.
chr17	18555718	18555744	chr17:18555718-18555744	0	AAACAAGCCTTTAGATGATTCTAGTCC	1	2	7	DD1	1.0	.
chr17	18557353	18557384	chr17:18557353-18557384	0	GAGCTTGCTGCCATATTAAATGAAACTTGTGT	1	2	12	CD	-	.
chr17	18557548	18557567	chr17:18557548-18557567	0	AAACATGTCTATACATTCCT	3	2	0	AD1	1.0	.
chr17	18558335	18558367	chr17:18558335-18558367	0	GCACGTGTCTTCAGTTAACCTGTGGACAAGCCT	1	2	13	BD4	1.0	.
chr17	18564659	18564684	chr17:18564659-18564684	0	TGACATGCTTTATCACAGACATGTGA	1	3	6	CCD1	-	.
chr17	18565053	18565075	chr17:18565053-18565075	0	AAACATGTCTGAGGATATAGTCC	2	2	3	AD1	1.0	.
chr17	18566178	18566200	chr17:18566178-18566200	0	ATGTTTGCCCATAAAGCAAGTCA	1	3	3	ACD1	-	.
chr17	18569751	18569774	chr17:18569751-18569774	0	AAGTAAGTCTTATTGGGCTTCTTT	1	2	4	AA2	-	dELS,CTCF-bound
chr17	18571756	18571780	chr17:18571756-18571780	0	AAGCTAGACTATACAAGCCAAGCCT	1	2	5	DD2	-	.
chr17	18574628	18574648	chr17:18574628-18574648	0	GAGGAAGTTTAGAAAAAGTTC	1	2	1	AA2	-	.
chr17	18577254	18577280	chr17:18577254-18577280	0	GAGAATTCTCTCTCAGTAAACTTGTTT	2	2	7	AA1	1.0	.
chr17	18583504	18583525	chr17:18583504-18583525	0	TTTCTTGTTTTAAGGCAAGTCT	1	3	2	CDD2	-	.
chr17	18583901	18583931	chr17:18583901-18583931	0	AAACAAGTTTAGAAATTCACTAGAAATGCAT	2	2	11	AD1	-	.
chr17	18584838	18584866	chr17:18584838-18584866	0	AAACGAGCCTGAATAGCCAAAGCAATCCC	1	2	9	AB3	-	.
chr17	18586037	18586056	chr17:18586037-18586056	0	AAACATATTTAAAAATGCTC	1	2	0	AA2	2.0	.
chr17	18592994	18593015	chr17:18592994-18593015	0	AAACTACTCTAAAAAATAGTCT	1	2	2	AA2	1.0	.
chr17	18595097	18595121	chr17:18595097-18595121	0	GAACTTGTTTTTTAAAAACAATATT	1	2	5	AD4	-	.
chr17	18595544	18595575	chr17:18595544-18595575	0	AAACAAGCTTTTACGGGCACTAAAACCTATTT	1	2	12	AB1	-	.
chr17	18596014	18596035	chr17:18596014-18596035	0	AGGCAAGTTTAGAAACCTACTT	1	2	2	AB1	-	.
chr17	18604211	18604241	chr17:18604211-18604241	0	AAGCTTTCCCTTTTCTGCACTAAGCTATTCT	1	2	11	AA2	-	.
chr17	18606183	18606205	chr17:18606183-18606205	0	GAAGATGACTGGCAAACATGTTC	2	2	3	AD1	-	.
chr17	18607793	18607814	chr17:18607793-18607814	0	AGGCTAGTCTGAGAGGTAATTT	1	2	2	AA1	-	.
chr17	18608788	18608811	chr17:18608788-18608811	0	AAGCATGTCAGAGATGACTTTTCT	1	3	4	ACC1	-	.
chr17	18613853	18613877	chr17:18613853-18613877	0	TGACTAGTCTGGAAAAAGCAAAACT	1	3	5	ACD2	1.0	.
chr17	18614882	18614904	chr17:18614882-18614904	0	AGGCTTGCTTGCAAGGCTAGTCC	2	0	3	0	-	.
chr17	18615083	18615109	chr17:18615083-18615109	0	TGACTAGCCTCCATCGAAAACATGGGT	1	3	7	CDD3	-	.
chr17	18616195	18616214	chr17:18616195-18616214	0	AAAAAAGTCCAAAAAAGCCC	1	2	0	AA2	1.0	.
chr17	18617433	18617464	chr17:18617433-18617464	0	GGACAAGCTCACTCAGATCTACAACTTTGCCT	1	2	12	AD1	-	.
chr17	18618289	18618314	chr17:18618289-18618314	0	GAAAAAGCCCTGTACAGAAAATGCTT	1	2	6	AA2	-	.
chr17	18619018	18619044	chr17:18619018-18619044	0	TGAGTAGCTGGGACCATAGGCATGCTC	1	3	7	ACC1	-	.
chr17	18619312	18619334	chr17:18619312-18619334	0	AGACCAGCCCGTCAAACATGCCG	1	2	3	BC2	-	.
chr17	18619515	18619539	chr17:18619515-18619539	0	AAAAAAGTCTGTCATGAGCTTGCCT	1	1	5	A1	-	.
chr17	18619903	18619933	chr17:18619903-18619933	0	TAACAAGCTCCTGGGTTTTGTTGGTTTGTTT	1	3	11	ACC2	-	.
chr17	18620568	18620597	chr17:18620568-18620597	0	AAGCATTTTTTGTTATTGTGAAACATTTTT	1	2	10	AA2	-	.
chr17	18623721	18623747	chr17:18623721-18623747	0	GTATATGTTTGCTGCTGAAGCAAGTTT	1	2	7	AD4	1.0	.
chr17	18626441	18626467	chr17:18626441-18626467	0	CAACAAGTCCATACATGAAAAATGCCC	1	2	7	AC2	1.0	.
chr17	18627607	18627639	chr17:18627607-18627639	0	AAAATTGCTCTTATCAAAGCACAAACCATGTTC	1	2	13	AD2	-	.
chr17	18629709	18629729	chr17:18629709-18629729	0	TGACATGTCCCAGGTTTGTTT	1	2	1	AC2	-	.
chr17	18629882	18629902	chr17:18629882-18629902	0	TGACATGTCCCAGGTTTGTCT	1	2	1	AC2	-	.
chr17	18636979	18637005	chr17:18636979-18637005	0	TAGCATGTCCCCTTTGCAGGCAACGTC	1	3	7	ACD2	2.0	.
chr17	18639405	18639425	chr17:18639405-18639425	0	GAAGAAGCTCAAAGCTGGCCC	1	2	1	AB3	-	.
chr17	18640930	18640955	chr17:18640930-18640955	0	AGACATGTCCTGCTTCAGAGAGGCCT	2	2	6	AB1	2.0	.
chr17	18642990	18643021	chr17:18642990-18643021	0	GAGCATGTATGTTTATGTGGGTGAACATGTGT	1	2	12	DD2	1.0	.
chr17	18644206	18644227	chr17:18644206-18644227	0	GCACCTGCCCAGAGGCTAGCCC	1	2	2	BD4	-	.
chr17	18645705	18645724	chr17:18645705-18645724	0	AGGAAAGCCTAAGGAAGCCT	1	2	0	AA2	-	.
chr17	18653753	18653772	chr17:18653753-18653772	0	TAGCAAGTCCGAGCCTGCTA	2	3	0	BCC2	-	.
chr17	18653782	18653803	chr17:18653782-18653803	0	AGACTTGCCTACAAGGTTGGCC	1	2	2	AD1	-	.
chr17	18654114	18654146	chr17:18654114-18654146	0	AAGCTTGTTCCTTGTTTCCTCCAGACCTTGCCG	1	2	13	CD	1.0	.
chr17	18656114	18656139	chr17:18656114-18656139	0	GATCTTGGCTCACTGCAAGCAAGCTC	1	2	6	DD1	3.0	.
chr17	18660556	18660581	chr17:18660556-18660581	0	GAAGCTGCTTATCCTCAAGCAAGTCA	1	3	6	ABC1	-	.
chr17	18660587	18660608	chr17:18660587-18660608	0	GGACTATCCTGTGAGCTATTTT	1	2	2	AA2	-	.
chr17	18663258	18663290	chr17:18663258-18663290	0	AAGCATGCCTTCAAGGAGCAAGTGGATTTGACT	2	2	13	AD1	-	.
chr17	18665042	18665066	chr17:18665042-18665066	0	AAGCCAGTTTTATTTAAAAATGTCT	1	2	5	AB2	1.0	.
chr17	18667132	18667160	chr17:18667132-18667160	0	AGGCATGCACCACCATGCCAGGCTAATTT	1	2	9	AD2	-	.
chr17	18668885	18668911	chr17:18668885-18668911	0	AAGCAAGTCTGGCTCACTGACAAGCAG	1	3	7	CCD1	-	.
chr17	18669303	18669330	chr17:18669303-18669330	0	AGGGAAGTCTGTGCTGAAATACTAGCCT	1	2	8	AD2	1.0	.
chr17	18671063	18671087	chr17:18671063-18671087	0	TTCCAAGCTCCCATTGAACATGTCC	1	3	5	CDD2	-	.
chr17	18671324	18671352	chr17:18671324-18671352	0	GAGCAAGTTCTGATTGACCACACTTCCCT	1	2	9	AD1	-	.
chr17	18671844	18671871	chr17:18671844-18671871	0	CGGCTTGCTTACTGAAGGTGACAGGCTC	1	3	8	BCC1	1.0	.
chr17	18674907	18674938	chr17:18674907-18674938	0	AAGCTTGCCAGCCATTGAGCTAGAGCTACTCC	1	2	12	AC2	3.0	.
chr17	18677213	18677245	chr17:18677213-18677245	0	GAGTATGTATCTATCCTCTGATAAAACAAGTCT	2	2	13	AD1	-	.
chr17	18678554	18678573	chr17:18678554-18678573	0	AAAATAGCCCAGGCAAATTC	1	2	0	AA2	-	.
chr17	18680407	18680430	chr17:18680407-18680430	0	AAACAAGTTTTAAGAGGTATGTGC	2	2	4	AD1	1.0	.
chr17	18682662	18682688	chr17:18682662-18682688	0	AAGGATGTTTTTAGGAAGAGCAGGTCC	2	2	7	AB3	-	.
chr17	18687643	18687671	chr17:18687643-18687671	0	AAACTAGCCAGGCATGGTGTTGCATGCCT	1	3	9	CCD2	2.0	.
chr17	18695340	18695362	chr17:18695340-18695362	0	AGACATGCCCTTCAGGCTGGCTG	1	2	3	BC3	1.0	.
chr17	18695546	18695568	chr17:18695546-18695568	0	GGCCATGCTTAGCAGACATGCAC	1	2	3	DD3	-	.
chr17	18695778	18695801	chr17:18695778-18695801	0	AGGCTTCGCCTAGAAGACATGTTC	2	2	4	AD1	-	.
chr17	18696711	18696739	chr17:18696711-18696739	0	AAGTTAGCCTGGCATAGCAGCACATGCCT	1	2	9	AD2	-	.
chr17	18697544	18697572	chr17:18697544-18697572	0	AGACTAGATCAAGCATAAGAAACAATTTT	1	2	9	AD2	1.0	.
chr17	18698979	18699005	chr17:18698979-18699005	0	AGACTTGCCTGTGTTTAGGGCTTCCTG	1	2	7	AC3	1.0	.
chr17	18700435	18700461	chr17:18700435-18700461	0	GAACTACTTCTTCCCCCAAACAAATCC	1	2	7	AA2	-	.
chr17	18701790	18701816	chr17:18701790-18701816	0	GAACATGGTTGGGTAAGAATCAAGCTT	1	2	7	DD2	1.0	.
chr17	18706075	18706104	chr17:18706075-18706104	0	GGGCAAGTTTGCCCCCCAGGGGACATTTGG	1	3	10	ACD2	-	.
chr17	18709709	18709741	chr17:18709709-18709741	0	AGGCAAGCGTCACCACACCTGGCAAATTTGTTT	1	2	13	AD2	2.0	.
chr17	18714298	18714322	chr17:18714298-18714322	0	AGGCAAGCTGAACATGAGCTAGGTG	1	3	5	CCD1	1.0	.
chr17	18717856	18717887	chr17:18717856-18717887	0	AGACCAGCCTGACCCATGGTGAAACCTTGTCT	1	2	12	BD2	-	.
chr17	18718775	18718797	chr17:18718775-18718797	0	AAACAAGTCTTTCAAAGTGGCTC	1	2	3	AB1	2.0	dELS
chr17	18719649	18719677	chr17:18719649-18719677	0	GCACTTGCCTGGGCTAGGAGGGCTGGCTC	1	2	9	BD3	1.0	.
chr17	18726978	18726998	chr17:18726978-18726998	0	ATGCTTGTCCTGGAATTGCTT	1	2	1	AD2	-	.
chr17	18727953	18727973	chr17:18727953-18727973	0	AGGGAAGCTTGAAGCAGGTCC	1	2	1	AB3	-	.
chr17	18733218	18733243	chr17:18733218-18733243	0	GAACTTTTTTAATTATGGGATTGTTT	1	2	6	AA2	1.0	.
chr17	18733845	18733874	chr17:18733845-18733874	0	CGACCAGTCAGAAACCCGCTGAACTAGTCT	1	3	10	BCC1	1.0	.
chr17	18735326	18735356	chr17:18735326-18735356	0	AAGTTTGCCTGCAAGTTTTCAGAACCAGTCT	1	2	11	AB2	-	.
chr17	18736932	18736964	chr17:18736932-18736964	0	GGACTTGTCTGATTTCTCATTCAAAGAATGGTT	2	2	13	AD1	-	.
chr17	18740512	18740534	chr17:18740512-18740534	0	TGGCTTGCTCTGTAGTCTTGTTG	1	3	3	CCD2	1.0	.
chr17	18745271	18745297	chr17:18745271-18745297	0	GAGATAGCTTAAGGGCCAAATAAGTCT	1	2	7	AA2	1.0	.
chr17	18745343	18745362	chr17:18745343-18745362	0	GGACCTGTTAAAACAAGCTC	2	2	0	BC1	-	.
chr17	18745730	18745750	chr17:18745730-18745750	0	TAACAAGTTTCCAGCTAGTGC	1	3	1	CCD1	2.0	.
chr17	18749635	18749661	chr17:18749635-18749661	0	GGGAGAGCTTTTGGTGGGGACTTGTTC	1	2	7	AB4	-	.
chr17	18750160	18750180	chr17:18750160-18750180	0	GGGAATGTCTGAGACCAGCTT	1	2	1	AB2	1.0	.
chr17	18750790	18750819	chr17:18750790-18750819	0	GGGCCTGCCTGCTGCAGCCAGGGCTTACCC	1	2	10	AB3	1.0	.
chr17	18751663	18751691	chr17:18751663-18751691	0	TGGCAAGTTCAGAGGCCAGGAGCAACCCC	1	2	9	AC2	1.0	.
chr17	18760328	18760359	chr17:18760328-18760359	0	TGACTTGTGTGATCAAGGTGGCTGGCAAGTCC	1	3	12	CCD2	-	.
chr17	18761117	18761147	chr17:18761117-18761147	0	GAGAATGTCCCTGAGTTCTCTGATCTAGTCC	1	2	11	AD2	-	.
chr17	18764811	18764832	chr17:18764811-18764832	0	GGACTTGTGTAAGAACAGGCTC	1	2	2	BD2	-	.
chr17	18765526	18765554	chr17:18765526-18765554	0	GTACTTGTCTTGTGACGATGAGCATGTCA	1	2	9	CD	-	.
chr17	18769440	18769461	chr17:18769440-18769461	0	AGGTATGTCTTGAGAGAAGCTC	1	2	2	AA2	1.0	.
chr17	18771457	18771478	chr17:18771457-18771478	0	GGGCAAGTTCCGGAGCTCTTTG	1	3	2	ABC2	-	.
chr17	18773122	18773151	chr17:18773122-18773151	0	GGGCTTTCTCCATGTTGATCAGGCTGGTCT	1	2	10	AB2	-	.
chr17	18776307	18776338	chr17:18776307-18776338	0	GAGCAAGATTCCGTTTAAAAAAAAAAAAGTTT	1	2	12	AD2	-	.
chr17	18776450	18776476	chr17:18776450-18776476	0	GAACAAACTCTGTGCAGAGACTGGTTT	1	2	7	AB2	-	.
chr17	18777941	18777964	chr17:18777941-18777964	0	TAGCATTTTATTAAAAACTTGTTT	1	3	4	ACC2	-	.
chr17	18779760	18779785	chr17:18779760-18779785	0	GAGCTTTTCCTTCTCAGGGCTAACTC	1	2	6	AA2	-	.
chr17	18780826	18780848	chr17:18780826-18780848	0	GAACATATTTTAAAAAGTTGCTT	1	2	3	AA2	-	.
chr17	18784223	18784247	chr17:18784223-18784247	0	AGACTTGTATCATATATGCTTGTCT	1	2	5	DD2	-	.
chr17	18785673	18785692	chr17:18785673-18785692	0	AGACTAGCCTGGGCAACATA	2	3	0	ACD2	-	.
chr17	18798731	18798756	chr17:18798731-18798756	0	TAATATGTTTTTTATTAAACATGTTG	1	3	6	ACC1	-	.
chr17	18800580	18800605	chr17:18800580-18800605	0	GGAGAAGTCTGAGGCCAGGCTTACTT	1	2	6	AA2	-	.
chr17	18800951	18800979	chr17:18800951-18800979	0	GGATAAGTTAGGGGACAGTAAACAAGTTG	1	3	9	ACC1	1.0	.
chr17	18801223	18801243	chr17:18801223-18801243	0	GAAATAGTCCGAGGAATGCTT	1	2	1	AA2	1.0	.
chr17	18806912	18806932	chr17:18806912-18806932	0	TAATTTGTTAAGAGCTTGTTT	1	3	1	ACC1	-	.
chr17	18807299	18807327	chr17:18807299-18807327	0	AAGTATCCTTAAAAGGAGGAGGCATGCCC	2	2	9	AA1	1.0	.
chr17	18808898	18808926	chr17:18808898-18808926	0	GGGTTTCTCTGTGTTGGTCAGGCTAGTCT	1	2	9	AA1	-	.
chr17	18809729	18809753	chr17:18809729-18809753	0	AGGCATGTTGGAACTTAGCAAGATT	1	3	5	CCD1	-	.
chr17	18810574	18810593	chr17:18810574-18810593	0	AAACATGTTTAAAAATATTT	2	2	0	AA1	1.0	.
chr17	18811329	18811356	chr17:18811329-18811356	0	GGAATAGTCCCAATCACAGGGCTTGTCT	1	1	8	A1	1.0	.
chr17	18816125	18816154	chr17:18816125-18816154	0	CAGTAAGCCCTCGATAATGGTAACTTGCTC	1	3	10	ACC1	-	dELS,CTCF-bound
chr17	18820161	18820183	chr17:18820161-18820183	0	AGACTAGCCTGGCCAACATGGTG	1	3	3	CCD1	-	.
chr17	18822492	18822517	chr17:18822492-18822517	0	CAACTTGTTAAGTACCAAAAAAGCTC	1	3	6	ACC2	1.0	.
chr17	18825410	18825439	chr17:18825410-18825439	0	AAAAATGTTTCACAATAACAAAAAATGCTT	1	2	10	AA2	-	.
chr17	18826074	18826104	chr17:18826074-18826104	0	AAACAAACCAACAAAACCCAGGAGCTTGTTA	1	3	11	ACC2	-	.
chr17	18826468	18826492	chr17:18826468-18826492	0	AGGCAAGCTCATGACAGACTTTTTT	1	1	5	A1	-	.
chr17	18826673	18826695	chr17:18826673-18826695	0	CGGCATGTTTGACGGGCTGGTCT	1	2	3	BC2	-	.
chr17	18826963	18826989	chr17:18826963-18826989	0	GAGCATGCCTATGGTCCCAGCTACTCA	1	3	7	ACC1	-	.
chr17	18827693	18827718	chr17:18827693-18827718	0	AAGCATTTTCTGTACAGGGCTTTTTC	1	2	6	AA2	-	.
chr17	18828542	18828573	chr17:18828542-18828573	0	AGGCAAAGTTGTAGATCTGAGTGAGCTTGTCC	1	2	12	AD1	-	.
chr17	18830893	18830919	chr17:18830893-18830919	0	ACCCATGTTTTCGATGGAGGCTAGTCA	1	3	7	CDD2	-	.
chr17	18831098	18831120	chr17:18831098-18831120	0	GGACTAGCCTTGCAAGCAAGCCT	2	0	3	0	1.0	.
chr17	18832123	18832147	chr17:18832123-18832147	0	AGTTTTGCTTTTTCCAGACTAGTCA	1	3	5	ACD1	-	.
chr17	18837190	18837213	chr17:18837190-18837213	0	AGAAAAGTCATCTCTGACATGCTT	1	3	4	ACC1	-	.
chr17	18838183	18838204	chr17:18838183-18838204	0	AAATTACCTCTCAGACTAGCCT	1	2	2	AA1	-	.
chr17	18839769	18839791	chr17:18839769-18839791	0	GAACATGTTTGCCAGTCATCTTC	2	2	3	AD1	-	.
chr17	18841727	18841757	chr17:18841727-18841757	0	AGAATAGCTTAGTGCAGAAAAGGGAAAGCTT	1	2	11	AA2	-	.
chr17	18850172	18850191	chr17:18850172-18850191	0	CACGTTGCCCAGGCTAGTCT	2	3	0	ACD1	1.0	.
chr17	18853006	18853032	chr17:18853006-18853032	0	GGGCATATCCTTTGACCAAACAAGCTT	1	1	7	A2	-	.
chr17	18855429	18855457	chr17:18855429-18855457	0	GAGCAAGACTCTGTCTCTTAGAAAAGTTT	1	2	9	AD2	-	.
chr17	18856456	18856484	chr17:18856456-18856484	0	GGTCTTGCTCTTTACAAAGAGGTATGTCC	1	2	9	AD2	3.0	.
chr17	18857790	18857821	chr17:18857790-18857821	0	AAACAAGCTCAGAGGGTTGAAATGACTTGTCC	1	1	12	C2	2.0	.
chr17	18858577	18858602	chr17:18858577-18858602	0	AAGCAAGCCCAGACCCAGCCATTCTC	2	2	6	AD1	1.0	.
chr17	18859274	18859298	chr17:18859274-18859298	0	AGGCATGTTTACAATAGACATTTTT	2	1	5	A1	1.0	.
chr17	18859474	18859504	chr17:18859474-18859504	0	GAGTAAGTTTCTTCATCTGGAAACCTAGCTT	1	2	11	AD2	-	pELS
chr17	18861758	18861777	chr17:18861758-18861777	0	GAGCTATCTTGAAATAGTTT	1	2	0	AA2	1.0	.
chr17	18866148	18866173	chr17:18866148-18866173	0	GGGCTATTCTTTTTGTAAACTATCCC	1	2	6	AA2	-	.
chr17	18871216	18871238	chr17:18871216-18871238	0	CACCATGTTGGCCAGGCTAGCCT	1	3	3	CCD1	-	.
chr17	18874046	18874065	chr17:18874046-18874065	0	AGGCATGCACCAGCATGCTC	4	2	0	CD	-	.
chr17	18876832	18876852	chr17:18876832-18876852	0	GGGAACGCCTAGAGCAAGCCC	1	2	1	AB1	-	.
chr17	18880236	18880266	chr17:18880236-18880266	0	AGCCTTGCTTGATGGGCCTCCAGACTTACTT	1	2	11	AD3	-	.
chr17	18880549	18880577	chr17:18880549-18880577	0	AGGCATGCATCACCATACCTGACTAGTTT	1	2	9	CD	-	.
chr17	18882686	18882705	chr17:18882686-18882705	0	GAGCTAGCTCAAACTTTTTT	3	1	0	A1	-	.
chr17	18882862	18882883	chr17:18882862-18882883	0	AGATAAGCTCTTAAAATTGCTT	1	2	2	AA2	-	.
chr17	18884865	18884897	chr17:18884865-18884897	0	GGGGATGTTTCCATTCAGGACACAGGCATGTTG	1	2	13	AC2	-	.
chr17	18887315	18887343	chr17:18887315-18887343	0	AAACAATTCTCCTGGGTTCAAACAATTCT	1	2	9	AA2	-	.
chr17	18887623	18887655	chr17:18887623-18887655	0	GATCTAGTCTCTATAACTTTTAAAAACTTATTT	1	2	13	AD3	1.0	.
chr17	18894284	18894310	chr17:18894284-18894310	0	TGACTAGCTGGGATTACAGGCATGCGC	1	3	7	CCD1	1.0	.
chr17	18895956	18895988	chr17:18895956-18895988	0	AAACAAGATCTTGCTGTGTTTCTGGACTGGTCT	1	2	13	BD2	-	.
chr17	18896511	18896541	chr17:18896511-18896541	0	GCGCATGTTCTTTACATGCAGGAATAAGCTT	1	2	11	AD2	2.0	.
chr17	18897244	18897269	chr17:18897244-18897269	0	CAGCATGCCCAGCCCAAAGTTTGCTC	1	2	6	AC2	-	.
chr17	18904716	18904738	chr17:18904716-18904738	0	GAACTTGCTTGAATGAGTTGTTT	1	2	3	AC1	-	.
chr17	18907101	18907121	chr17:18907101-18907121	0	CAGTTAGTTAAGAACTTGTTT	1	3	1	ACC1	1.0	.
chr17	18917068	18917098	chr17:18917068-18917098	0	GAATTTGTTTTTGTGTTTAAGAAACTTCCCC	1	2	11	AA2	-	.
chr17	18919811	18919835	chr17:18919811-18919835	0	GGACATGTCTGACTAAAACCTGTGC	2	2	5	BD1	-	.
chr17	18921608	18921628	chr17:18921608-18921628	0	GGAAATGTCTGGAGATAGTTT	1	2	1	AA2	-	dELS,CTCF-bound
chr17	18921679	18921700	chr17:18921679-18921700	0	AAACATGCTGCTAAACTTCTCA	2	3	2	ACC1	1.0	dELS,CTCF-bound
chr17	18922098	18922121	chr17:18922098-18922121	0	TGGCTTCTTTCTTTGAGCATGTTT	1	2	4	AC1	-	.
chr17	18923563	18923592	chr17:18923563-18923592	0	GAACATGTCATCTGCTAATAGAGATAGTTT	1	2	10	AC2	-	dELS
chr17	18929822	18929847	chr17:18929822-18929847	0	GTACAAGTTTTTGTGTGGACATGTGT	1	2	6	DD3	1.0	.
chr17	18931117	18931140	chr17:18931117-18931140	0	AGAGATGCTTTTGTAGACAAGCAT	1	2	4	AD3	-	.
chr17	18931283	18931304	chr17:18931283-18931304	0	TGAAATGTTCATCAGCTTGTTT	2	3	2	ACC1	-	.
chr17	18932065	18932088	chr17:18932065-18932088	0	AGACTTGCTCATAAAAACTAATTT	1	1	4	A1	-	.
chr17	18932235	18932265	chr17:18932235-18932265	0	GGGCTTGCCCCAGTAGGCCAGGGCCTTGTTT	1	1	11	D2	-	.
chr17	18933094	18933116	chr17:18933094-18933116	0	AAACATGTTTTATGGGAGTGTTT	2	2	3	AB1	-	.
chr17	18933349	18933373	chr17:18933349-18933373	0	ATGGAAGCCTTCAAGGGGCAAGTCA	1	3	5	ACD1	1.0	.
chr17	18935190	18935217	chr17:18935190-18935217	0	AAACCAATTTATTTTTTGAGACAAGTTT	1	2	8	AB1	-	.
chr17	18937788	18937814	chr17:18937788-18937814	0	GAGCATGCTACCACAACTGGCTAATTT	1	3	7	ACC1	-	.
chr17	18938665	18938685	chr17:18938665-18938685	0	AGGCTAGGTGAGAACAAGTCT	1	2	1	CD	1.0	.
chr17	18938833	18938864	chr17:18938833-18938864	0	TGACAAACTCTGCCCTCAGGAGAAGCTAGTTA	1	3	12	ACC2	-	.
chr17	18939830	18939862	chr17:18939830-18939862	0	AGACAGGTTTCACCATGTTGGCCAAGCTGGTCT	1	2	13	BB2	-	.
chr17	18942698	18942721	chr17:18942698-18942721	0	AAAATAGTTCCCAAAGACATATCT	1	2	4	AA2	-	.
chr17	18950163	18950182	chr17:18950163-18950182	1	AGACATGGCTGGGCTTGTTT	4	1	0	D2	-	pELS
chr17	18952465	18952487	chr17:18952465-18952487	0	AGACTTGCTTGGAGACCTTGACC	1	2	3	DD1	-	.
chr17	18957834	18957855	chr17:18957834-18957855	0	TAGCTAGCTCCAAAACATTTTC	1	2	2	AC2	1.0	.
chr17	18960225	18960255	chr17:18960225-18960255	0	GGATTTGTCATAACAGCCTCTAAACTTGTCC	1	2	11	AC1	-	.
chr17	18960790	18960818	chr17:18960790-18960818	0	TGACTTGCCCAGGGTCACGCAGCGAGTCT	1	3	9	BCC2	1.0	.
chr17	18963531	18963562	chr17:18963531-18963562	0	GGGCTTGGCTGCGAGAGGACTGGGGCTACCCT	1	2	12	AD2	-	dELS
chr17	18964693	18964717	chr17:18964693-18964717	0	TGGCAAGTCCAGGAGTGGGAAGCTC	1	3	5	ACC2	1.0	dELS
chr17	18966398	18966421	chr17:18966398-18966421	0	AGTTTTGCCTCCATGGGCAAGTTC	1	2	4	AD4	-	.
chr17	18967975	18967996	chr17:18967975-18967996	0	TGGCTAGTTTCCAAACTGGCTG	1	3	2	BCC1	-	dELS
chr17	18975212	18975238	chr17:18975212-18975238	0	GGGCTTCTCCCAAGTCACAGCAAGCTG	1	3	7	ACC2	-	.
chr17	18975372	18975394	chr17:18975372-18975394	0	TAGCAAGCTTGGAAAGTAAGTTA	1	3	3	ACC2	1.0	.
chr17	18979023	18979046	chr17:18979023-18979046	0	AAGCAAGTTGGTTGCACCAAGCCC	1	3	4	CCD2	-	.
chr17	18982154	18982180	chr17:18982154-18982180	0	TGACTCGCTGTGACTCGAAGCAAGTCC	1	3	7	BCC2	-	dELS,CTCF-bound
chr17	18982802	18982832	chr17:18982802-18982832	0	AGGCATTCCTGAGCTCCAGTCAAACAGGCTC	1	2	11	AB2	1.0	.
chr17	18983902	18983932	chr17:18983902-18983932	0	ATACATGTCCCCTTTTGTGTGGGACCTGTCC	1	2	11	BD2	1.0	.
chr17	18985542	18985566	chr17:18985542-18985566	0	GGACAGGTCTGGGCCCAGCTAGCTC	1	2	5	BC2	-	pELS,CTCF-bound
chr17	18985670	18985701	chr17:18985670-18985701	0	GGGCAAGCTCAGAGGCGAGAATGAGGAAGCCA	1	2	12	AC1	-	pELS,CTCF-bound
chr17	18986453	18986478	chr17:18986453-18986478	0	GGAATTGCTTTGGGCAAGGCATGGCC	1	2	6	AD3	-	.
chr17	18988370	18988397	chr17:18988370-18988397	0	GAAGATGTCCACGTCGGTGAACATGTCC	2	1	8	A1	1.0	.
chr17	18989239	18989267	chr17:18989239-18989267	0	GGACCTGCCCTAGGCCACACAGCAAGCTG	1	3	9	BCC1	-	.
chr17	18989824	18989852	chr17:18989824-18989852	0	AGGCTTGTTGGATGTCGCAAAGCAAGTTG	1	2	9	CC	-	.
chr17	18990535	18990555	chr17:18990535-18990555	0	GGACTTGCCCTGGGCTTGGGC	1	2	1	DD4	-	dELS,CTCF-bound
chr17	18993644	18993665	chr17:18993644-18993665	0	AGACAAGTCCCTAGGCCTCTCT	1	2	2	AB1	-	.
chr17	18994720	18994751	chr17:18994720-18994751	0	AAATAAGTCCTAGACCAGGCATAAGCAAACTT	1	2	12	AA2	-	dELS,CTCF-bound
chr17	18996519	18996548	chr17:18996519-18996548	0	CTGAAAGTCTGTCACCGAGAGGACTAGTTT	1	3	10	ACD1	-	.
chr17	18997605	18997629	chr17:18997605-18997629	0	AGCCTGGCTTGGAAAGGACTTGCCC	1	2	5	BD1	-	.
chr17	19003061	19003092	chr17:19003061-19003092	0	AGGCCAGTCTCAGATGGACTTGGACCATGCCT	1	2	12	BD2	-	pELS
chr17	19005555	19005586	chr17:19005555-19005586	0	ATACTTGCTCTGGATCTGGATGGGGCTGGTTT	1	2	12	BD3	1.0	.
chr17	19005725	19005752	chr17:19005725-19005752	0	TGACTAGCCTCCTAGGCCCAGCATCCTT	1	3	8	ACC1	1.0	.
chr17	19008085	19008112	chr17:19008085-19008112	0	AAATTAGTCCTAGATCTGTAGCAAGTTA	1	3	8	ACC1	-	.
chr17	19009372	19009396	chr17:19009372-19009396	0	AGACATGCTTTCGCCAGGCTTTGTT	1	2	5	AD4	2.0	.
chr17	19011743	19011770	chr17:19011743-19011770	0	AGGCTGGGCTGGAGACTGGGACATGTTC	2	2	8	BD1	-	dELS
chr17	19012041	19012062	chr17:19012041-19012062	0	CAGCTTGTTTCTGAACTCCCCC	1	3	2	ABC2	1.0	.
chr17	19014807	19014836	chr17:19014807-19014836	0	CAGCAAGCCTAGGGCTCAAGCAGCCAGCTC	1	3	10	BCC2	-	.
chr17	19015621	19015650	chr17:19015621-19015650	0	CAGCTTGTTTCCTCCCAGCCCAGCTTGTCC	1	2	10	CC	-	.
chr17	19019325	19019347	chr17:19019325-19019347	0	GGGAAAGATTAGAGAGCAAGTCT	1	2	3	AD1	1.0	.
chr17	19021267	19021289	chr17:19021267-19021289	0	GGGCTTGCCCTCAGAGCTCACCT	1	2	3	AB4	-	.
chr17	19023338	19023363	chr17:19023338-19023363	0	GAACAAGATTTGGCTGGAGCTTCTCT	1	2	6	AD2	-	.
chr17	19023950	19023971	chr17:19023950-19023971	0	GAACAAGCTAGACAGTTTGTCC	1	3	2	ACC2	-	.
chr17	19024856	19024876	chr17:19024856-19024876	0	GAGCAAGTCCTAGACTCATCC	1	2	1	AB4	-	dELS
chr17	19031163	19031182	chr17:19031163-19031182	0	CCGCCAGCTCAGACATGCTC	3	3	0	BCD1	-	.
chr17	19033689	19033708	chr17:19033689-19033708	0	TGAACAGCTTGAGCTTGTTT	1	3	0	ABC1	-	.
chr17	19034151	19034173	chr17:19034151-19034173	0	CAGCATGTTGGCCAGGCTGGTCT	1	3	3	BCC1	-	.
chr17	19039464	19039488	chr17:19039464-19039488	0	ACACATCCCCCTGCCAGGCTTGTCT	2	2	5	AD1	-	.
chr17	19041612	19041631	chr17:19041612-19041631	0	GTGGAAGCCTGGGCTTGCCC	3	2	0	AD4	-	.
chr17	19042960	19042988	chr17:19042960-19042988	0	GGACATCTCTCCTGTGAGGGGACATCTCT	1	2	9	AA2	-	.
chr17	19043424	19043446	chr17:19043424-19043446	0	AGACTAGCCTGGCCAACATGGCG	1	3	3	CCD1	1.0	.
chr17	19047082	19047112	chr17:19047082-19047112	0	AGACATGTCACAGAGCAGGGAGGGCTTGTGA	1	3	11	CCD1	-	.
chr17	19049221	19049248	chr17:19049221-19049248	0	AGGCAGGCCTGAGGGCCAAACCATGCCT	1	2	8	BD2	-	.
chr17	19051615	19051642	chr17:19051615-19051642	0	GGGCTTGCCTCCCACGAAGAACAGGACA	1	3	8	BCD2	-	.
chr17	19051820	19051850	chr17:19051820-19051850	0	GAAGTAGCTCGACAACAGGAGAGGCAAACTT	1	2	11	AA2	-	.
chr17	19056466	19056485	chr17:19056466-19056485	0	AGACTAGCCTGGGCAACATA	2	3	0	ACD2	-	.
chr17	19061781	19061808	chr17:19061781-19061808	0	CGACAAGCTGTTATTGCCAAACTATTTT	1	3	8	ACC1	-	.
chr17	19062607	19062629	chr17:19062607-19062629	0	CAGCATGTTAGCCAGGCTGGTCT	1	3	3	BCC1	-	.
chr17	19063430	19063452	chr17:19063430-19063452	0	AGACCAGCCTGGCTAACATGCTG	1	3	3	BCC1	-	.
chr17	19063863	19063892	chr17:19063863-19063892	0	AGAAACGCCCCGGAGTTTACGAGCTAGTCT	1	2	10	AB1	6.0	pELS,CTCF-bound
chr17	19064240	19064267	chr17:19064240-19064267	0	AAAATAGTTTGGCAATAACAGCTTGTCG	1	3	8	ACC1	-	.
chr17	19069344	19069375	chr17:19069344-19069375	0	GACCCTGTCTCAAGAAAACAAAAAACTTGCCT	1	2	12	BD4	-	.
chr17	19069526	19069548	chr17:19069526-19069548	0	GAGCATGTTTATAAAACAAGTAC	2	1	3	D1	-	.
chr17	19071376	19071397	chr17:19071376-19071397	0	GGACAGTTTTGCAAACATGTTT	2	2	2	AB1	-	.
chr17	19071953	19071977	chr17:19071953-19071977	0	AAAGAAGTTTTAAAAAAACTAATTT	1	2	5	AA2	-	.
chr17	19073235	19073265	chr17:19073235-19073265	0	AAGTATGCCCCAAATAACGTGGGACATTCTC	1	2	11	AA2	-	.
chr17	19073359	19073387	chr17:19073359-19073387	0	GGACTTTCTCTGGCTTCAAGAGAATGCTC	1	2	9	AA2	-	.
chr17	19075965	19075991	chr17:19075965-19075991	0	CGAGTAGCTGGGATTGCAGACATGCCC	1	3	7	ACC1	-	.
chr17	19079991	19080012	chr17:19079991-19080012	0	GGACTTGCTCAGGGACTCACTG	1	3	2	ABC2	-	.
chr17	19082342	19082372	chr17:19082342-19082372	0	GGTCTTGCCTATACCTTTGTAAAGAATGCTT	1	2	11	AD2	-	.
chr17	19084329	19084354	chr17:19084329-19084354	0	GTACTTTTTCCATGAAAAGCATGCCC	2	2	6	AD1	-	.
chr17	19085398	19085424	chr17:19085398-19085424	0	GAAATTGCTTTTATTTTATACAAGTTT	1	2	7	AD2	-	.
chr17	19091162	19091184	chr17:19091162-19091184	0	GGGCATGATTCATAGGCATTTTC	1	2	3	AD2	-	.
chr17	19094710	19094729	chr17:19094710-19094729	0	GGACATCCCTGCACATGTCT	3	2	0	AD2	-	.
chr17	19095999	19096029	chr17:19095999-19096029	0	AAATTTGTCCTTTTCTGGGCTAAGATAGCCC	1	2	11	AA2	-	.
chr17	19097187	19097211	chr17:19097187-19097211	0	TGGCAAGTCTTTCTGCAACATTTTT	1	3	5	ACC1	-	.
chr17	19098251	19098280	chr17:19098251-19098280	0	GGAGTAGTTCAGAGAACCAAAGGCAAGCCA	1	2	10	AC2	1.0	.
chr17	19099013	19099035	chr17:19099013-19099035	0	CACCATGTTGGCCAGGCTAGTCT	1	3	3	CCD1	-	.
chr17	19099120	19099143	chr17:19099120-19099143	0	AGGCAAGTTTTTGAAGGCAACACT	1	2	4	AD4	-	.
chr17	19101085	19101114	chr17:19101085-19101114	0	CTGAAAGTTTTAAGTGTGTGAAACTTGTCT	1	3	10	ACD1	-	.
chr17	19104091	19104117	chr17:19104091-19104117	0	GAGCAAGCCTAGGATTTTAGTTTGCTG	1	3	7	ACC2	-	.
chr17	19105599	19105627	chr17:19105599-19105627	0	AGGCTGGTTCTCCATTATGGAGCTACTCC	1	2	9	AB2	-	.
chr17	19109664	19109696	chr17:19109664-19109696	0	GGGCATTCTCTGGGATGAGGGTGGACCAAGTTC	1	2	13	AD2	-	.
chr17	19110627	19110648	chr17:19110627-19110648	0	AAAGAAGCCTAGAGACTTCTCC	1	2	2	AA2	-	.
chr17	19111937	19111959	chr17:19111937-19111959	0	AGACCAGCCTGGCTAACATGCTG	1	3	3	BCC1	-	pELS,CTCF-bound
chr17	19112740	19112767	chr17:19112740-19112767	0	AAAATAGTTTGGCAATAACAGCTTGTCG	1	3	8	ACC1	-	.
chr17	19118058	19118077	chr17:19118058-19118077	0	TATGTTGCCCAGGCTAGTCT	2	3	0	ACD1	-	.
chr17	19122692	19122722	chr17:19122692-19122722	0	AAGTTTGCCTCTCCTGTTGTCGAGCTACTTC	1	2	11	AA2	-	.
chr17	19122900	19122927	chr17:19122900-19122927	0	TGTCCTGTTCTTCGTGGGAGGCAAGCCC	1	3	8	BCD1	-	.
chr17	19125296	19125323	chr17:19125296-19125323	0	AGGCATGGTTTGGCCCTCAGGCCTGCCT	1	2	8	BD2	-	.
chr17	19127434	19127464	chr17:19127434-19127464	0	TCACAAGCCCTCCCTGCTCTGTGACATGTCT	1	3	11	CCD1	-	.
chr17	19131100	19131122	chr17:19131100-19131122	0	CGCCATGTTGGCCAGGCTAGTCT	1	3	3	CCD1	-	.
chr17	19131558	19131586	chr17:19131558-19131586	0	AGAGATGTCCCCTCACAGGAGAGATGTCC	1	2	9	AA2	-	.
chr17	19132915	19132934	chr17:19132915-19132934	0	GGGCAAGCCCAGGCTTCCAC	3	2	0	AD4	-	.
chr17	19135058	19135082	chr17:19135058-19135082	0	AGACAAGCCTGGCAGGGGGATGTGT	2	2	5	AD1	-	.
chr17	19140373	19140395	chr17:19140373-19140395	0	AGACCAGCCTGGCCAACATGCTG	1	3	3	BCC1	-	.
chr17	19140838	19140857	chr17:19140838-19140857	0	AAACAAGCTCAAGCTGTTCA	1	3	0	ABC2	-	.
chr17	19143364	19143383	chr17:19143364-19143383	0	GAGCATGTCTGAGCTGGCGG	3	3	0	BCD2	-	.
chr17	19150972	19151001	chr17:19150972-19151001	0	AGACAAGTTTCACACACTTAAAACTTTCAG	1	3	10	ACD2	-	.
chr17	19152943	19152966	chr17:19152943-19152966	0	AGTGTTGCCTTCAAAAACTTGCCT	1	2	4	AD4	-	.
chr17	19153051	19153073	chr17:19153051-19153073	0	AGACTAGCCTGGCCAACATGGTG	1	3	3	CCD1	-	.
chr17	19153806	19153835	chr17:19153806-19153835	0	TGGCTTGCCTTTGGTTCTCTGAACTACTCC	1	2	10	AC2	-	.
chr17	19154876	19154900	chr17:19154876-19154900	0	AAAAATGTTGCAGAAAGACTTGCCA	1	3	5	ACC1	-	.
chr17	19156059	19156089	chr17:19156059-19156089	0	GGGCTATCTTAGCCCAGAAAAGGACAAATTT	1	2	11	AA2	-	.
chr17	19157359	19157378	chr17:19157359-19157378	0	AGACATGTGCAGGGATGTCC	3	2	0	AD2	-	.
chr17	19160901	19160923	chr17:19160901-19160923	0	GAAAATGCCTATGAATCATGCCC	1	2	3	AD2	-	.
chr17	19166664	19166690	chr17:19166664-19166690	0	AAACTTGTATAAAATAAAAGCAATTTC	1	2	7	AD2	-	.
chr17	19167735	19167760	chr17:19167735-19167760	0	GGGCATGCTTTTCATGGAAAAAGTAC	2	2	6	AD1	-	.
chr17	19169717	19169747	chr17:19169717-19169747	0	AAGCATTCTTTACAAAGGTATAGGCAAGACC	1	2	11	AD2	-	.
chr17	19172067	19172088	chr17:19172067-19172088	0	CAGTGAGTCCCTGAGCAAGTCC	1	3	2	ABC1	-	.
chr17	19176213	19176239	chr17:19176213-19176239	0	GGGCATGTCTGCAATCCCAGCTACTCG	1	3	7	ACC1	-	.
chr17	19178818	19178846	chr17:19178818-19178846	0	GAGCATTCTCTTGAAGCCAGAGAAAGTCC	1	2	9	AA2	-	.
chr17	19178937	19178967	chr17:19178937-19178967	0	GAGAATGTCCCACGTTATTTGGGGCATACTT	1	2	11	AA2	-	.
chr17	19180225	19180249	chr17:19180225-19180249	0	AAATTAGTTTTTTTAAAACTTCTTT	1	2	5	AA2	-	.
chr17	19180803	19180824	chr17:19180803-19180824	0	AAACATGTTTGCAAAACTGTCC	2	2	2	AB1	-	.
chr17	19182648	19182670	chr17:19182648-19182670	0	GTACTTGTTTTATAAACATGCTC	2	1	3	D1	-	.
chr17	19182821	19182852	chr17:19182821-19182852	0	AGGCAAGTTTTTTGTTTTCTTGAGACAGGGTC	1	2	12	BD4	-	.
chr17	19187885	19187912	chr17:19187885-19187912	0	CGACAAGCTGTTATTGCCAAACTATTTT	1	3	8	ACC1	-	.
chr17	19188260	19188289	chr17:19188260-19188289	0	AGACTAGCTCGTAAACTCCGGGGCGTTTCT	1	2	10	AB1	2.0	.
chr17	19188708	19188730	chr17:19188708-19188730	0	CAGCATGTTAGCCAGGCTGGTCT	1	3	3	BCC1	-	.
chr17	19189531	19189553	chr17:19189531-19189553	0	AGACCAGCCTGGCTAACATGCTG	1	3	3	BCC1	-	.
chr17	19189972	19190001	chr17:19189972-19190001	0	AGAAACGCCCCGGAGTTTACGAGCTAGTCT	1	2	10	AB1	-	.
chr17	19190349	19190376	chr17:19190349-19190376	0	AAAATAGTTTGGCAATAACAGCTTGTCG	1	3	8	ACC1	-	.
chr17	19195409	19195440	chr17:19195409-19195440	0	GACCCTGTCTCAAGAAAACAAAAAACTTGCCT	1	2	12	BD4	-	.
chr17	19195591	19195613	chr17:19195591-19195613	0	GAGCATGTTTATAAAACAAGTAC	2	1	3	D1	-	.
chr17	19197436	19197457	chr17:19197436-19197457	0	GGACAGTTTTGCAAACATGTTT	2	2	2	AB1	-	.
chr17	19198012	19198036	chr17:19198012-19198036	0	AAAGAAGTTTTAAAAAAACTAATTT	1	2	5	AA2	-	.
chr17	19199294	19199324	chr17:19199294-19199324	0	AAGTATGCCCCAAATAACGTGGGACATTCTC	1	2	11	AA2	-	.
chr17	19199415	19199443	chr17:19199415-19199443	0	GGACTTTCTCTGGCTTCAAGAGAATGCTC	1	2	9	AA2	-	.
chr17	19202022	19202048	chr17:19202022-19202048	0	CGAGTAGCTGGGATTGCAGACATGCCC	1	3	7	ACC1	-	.
chr17	19206173	19206194	chr17:19206173-19206194	0	GGACTTGCTCAGGGACTCACTG	1	3	2	ABC2	-	.
chr17	19208514	19208544	chr17:19208514-19208544	0	GGTCTTGCCTATACCTTTGTAAAGAATGCTT	1	2	11	AD2	-	.
chr17	19210495	19210520	chr17:19210495-19210520	0	GTACTTTTTCCATGAAAAGCATGCCC	2	2	6	AD1	-	.
chr17	19211565	19211591	chr17:19211565-19211591	0	GAAATTGCTTTTATTTTATACAAGTTT	1	2	7	AD2	-	.
chr17	19217331	19217353	chr17:19217331-19217353	0	GGGCATGATTCATAGGCATTTTC	1	2	3	AD2	-	.
chr17	19220876	19220895	chr17:19220876-19220895	0	GGACATCCCTGCACATGTCT	3	2	0	AD2	-	.
chr17	19222165	19222195	chr17:19222165-19222195	0	AAATTTGTCCTTTTCTGGGCTAAGATAGCCC	1	2	11	AA2	-	.
chr17	19223354	19223378	chr17:19223354-19223378	0	TGGCAAGTCTTTCTGCAACATTTTT	1	3	5	ACC1	-	.
chr17	19224420	19224449	chr17:19224420-19224449	0	GGAGTAGTTCAGAGAACCAAAGGCAAGCCA	1	2	10	AC2	-	.
chr17	19225182	19225204	chr17:19225182-19225204	0	CACCATGTTGGCCAGGCTAGTCT	1	3	3	CCD1	-	.
chr17	19225289	19225312	chr17:19225289-19225312	0	AGGCAAGTTTTTGAAGGCAACACT	1	2	4	AD4	-	.
chr17	19227253	19227282	chr17:19227253-19227282	0	CTGAAAGTTTTAAGTGTGTGAAACTTGTCT	1	3	10	ACD1	-	.
chr17	19230258	19230284	chr17:19230258-19230284	0	GAGCAAGCCTAGGATTTTAGTTTGCTG	1	3	7	ACC2	-	.
chr17	19231761	19231789	chr17:19231761-19231789	0	AGGCTGGTTCTCCATTATGGAGCTACTCC	1	2	9	AB2	-	.
chr17	19235826	19235858	chr17:19235826-19235858	0	GGGCATTCTCTGGGATGAGGGTGGACCAAGTTC	1	2	13	AD2	-	.
chr17	19236790	19236811	chr17:19236790-19236811	0	AAAGAAGCCTAGAGACTTCTCC	1	2	2	AA2	-	.
chr17	19237888	19237919	chr17:19237888-19237919	0	GAACAACCCCGCCCCCTCCCCAGAGCACGTTC	1	2	12	AB2	-	pELS,CTCF-bound
chr17	19239082	19239102	chr17:19239082-19239102	0	GTACTTGTTCGGTGCTTGTTT	1	2	1	DD2	1.0	.
chr17	19245009	19245039	chr17:19245009-19245039	0	GAGCAAGCTGAGGCTCGGAAGAGGCAAGCTT	1	1	11	C2	1.0	dELS,CTCF-bound
chr17	19254341	19254373	chr17:19254341-19254373	0	AGACCAGCCTAGCCAACATGGTGAAACCTGTCT	1	2	13	BB2	-	.
chr17	19254827	19254853	chr17:19254827-19254853	0	GAGCTTGTTTTCCTGGATACCAAGTCT	1	2	7	CD	1.0	.
chr17	19257704	19257736	chr17:19257704-19257736	0	AGACAGGTTTTTGCATGTTGACCAGGCTGGTCT	1	2	13	BB2	-	.
chr17	19258653	19258680	chr17:19258653-19258680	0	GAGCTAGTCCAGGCTGTGGGTCTAGCCA	1	2	8	CD	-	.
chr17	19259711	19259738	chr17:19259711-19259738	0	AGGCTTGCCTAGTTCCAGGGAAAAGGCC	1	2	8	AD1	1.0	.
chr17	19261032	19261053	chr17:19261032-19261053	0	CAGCTTGTTTCATGACATGCCG	2	3	2	CCC	2.0	.
chr17	19261173	19261198	chr17:19261173-19261198	0	CCAGTTGCCCTCTACAGGGCTTGTTC	1	3	6	ACD1	-	dELS,CTCF-bound
chr17	19261771	19261800	chr17:19261771-19261800	0	AGGCTCATTTCTTTTTCATGGGGCATGTCC	2	2	10	AB1	-	.
chr17	19263347	19263366	chr17:19263347-19263366	0	GGTTTTGTTTGGACAAGTCA	2	3	0	ACD1	-	dELS
chr17	19265766	19265798	chr17:19265766-19265798	0	AGGCCTGTCCTGCCAGCACCTCCAGCCATGTTT	1	2	13	BD2	1.0	.
chr17	19266349	19266381	chr17:19266349-19266381	0	AAACTTGTCCACACAAACACCCCATAGATGTCC	2	2	13	AD1	-	.
chr17	19269523	19269545	chr17:19269523-19269545	0	GAACACGTTTTTAGGAATAGTTT	1	2	3	AB2	-	.
chr17	19277454	19277481	chr17:19277454-19277481	0	GTATATGTTTGGAGCTTGGAGCTTGCTC	1	2	8	AD4	-	.
chr17	19279133	19279156	chr17:19279133-19279156	0	AAGTTAGTCTGTTAGAGAAAGCCC	1	2	4	AA2	-	.
chr17	19283362	19283385	chr17:19283362-19283385	0	GGACTACCTCATCAAGACAGGCTC	1	2	4	AB2	-	.
chr17	19284201	19284233	chr17:19284201-19284233	0	AAACTTGTACAGGTTGCTAGTGTGAACAAGGCC	1	2	13	DD2	2.0	pELS
chr17	19284632	19284657	chr17:19284632-19284657	0	AAACTTCTTTTTAAAGGAAGTTGTCT	1	2	6	AA2	-	pELS,CTCF-bound
chr17	19285023	19285052	chr17:19285023-19285052	0	AAGATTGCCCTTTAAGAAGTGAAATTGTTT	1	2	10	AA2	1.0	.
chr17	19287821	19287845	chr17:19287821-19287845	0	GAGGATGTCTGAGGAGAGCTTTCTT	1	2	5	AA2	-	.
chr17	19290080	19290105	chr17:19290080-19290105	0	AGGCTGGCTCCTCTTAAGGCTTACCC	1	2	6	AB2	-	.
chr17	19290630	19290649	chr17:19290630-19290649	0	GAGCAAGTCCCGAGTTGCCT	2	2	0	AC1	1.0	.
chr17	19296931	19296952	chr17:19296931-19296952	0	GGACTTTTTCCCAAGCATTTTC	1	2	2	AA2	1.0	.
chr17	19297395	19297426	chr17:19297395-19297426	0	GGACATGTCATTCACAACCGTGTGACATTTTC	1	3	12	ACC1	-	.
chr17	19298934	19298965	chr17:19298934-19298965	0	AAGCTTGTTTTTTTCTTTTTTTAAGGATTCTT	2	2	12	AA1	-	.
chr17	19301659	19301680	chr17:19301659-19301680	0	ACACTAGCCTCAGAGCCTGTCC	1	2	2	BD2	-	dELS
chr17	19301754	19301773	chr17:19301754-19301773	0	GAGCATAGCTGAGCAAGCTC	3	2	0	AD1	-	dELS
chr17	19301842	19301871	chr17:19301842-19301871	0	ACACAAGCTCATGGGAACAGGGACTTTCCT	1	2	10	AD3	-	.
chr17	19304465	19304484	chr17:19304465-19304484	0	AAGCAACCCCAGGCCTGTTC	1	2	0	AB2	-	pELS,CTCF-bound
chr17	19306579	19306609	chr17:19306579-19306609	0	AAACATGTACATTTGCATTTGAAGCTATTCT	1	2	11	AD2	-	pELS,CTCF-bound
chr17	19306764	19306787	chr17:19306764-19306787	0	GGGCTTGTTTTCCAGAGCACTTTT	1	2	4	AB4	-	pELS
chr17	19308956	19308985	chr17:19308956-19308985	0	GGAGCTGCTTAGAAGTATTTAAACTAGCTA	1	3	10	ABC1	1.0	.
chr17	19309627	19309652	chr17:19309627-19309652	0	GGGCTTGCATACCCAAAGGCATCTTC	1	2	6	AD2	2.0	.
chr17	19309914	19309939	chr17:19309914-19309939	0	GAGCAAGCCCGGCCCCAGACTAGTGG	1	2	6	CD	-	.
chr17	19311084	19311114	chr17:19311084-19311114	0	GGGATAGTTAGATTTGAGTACTGACAAGTTC	1	3	11	ACC1	-	.
chr17	19312544	19312570	chr17:19312544-19312570	0	GGACATGGCTGGGCTCTTGACAAGCTC	1	2	7	CD	-	.
chr17	19313540	19313571	chr17:19313540-19313571	0	GAAATGGCTTGTGCCTTCTCTGGGACATGTTT	2	2	12	AB1	1.0	.
chr17	19314681	19314705	chr17:19314681-19314705	0	GGAAAAGCCCCAGGCAAAATTGCCC	1	2	5	AA2	-	.
chr17	19315117	19315141	chr17:19315117-19315141	0	TGGCTTGTTTACCAGGGGTAAGTTT	1	2	5	AC2	1.0	.
chr17	19315628	19315655	chr17:19315628-19315655	0	AGGCTTGTGCCACCACACCAACTAGTTT	1	2	8	CD	-	.
chr17	19316527	19316547	chr17:19316527-19316547	0	TGGCATGTCCTGGAAAAGTCA	1	3	1	ACC2	-	.
chr17	19316567	19316598	chr17:19316567-19316598	0	GAGATAGCCACTGTTAAAATGTTAGCTTGTCT	1	3	12	ACC1	2.0	.
chr17	19321600	19321627	chr17:19321600-19321627	0	GGGCATGTCCCCTGACAGAGGCAAGTGG	1	2	8	CD	-	.
chr17	19322323	19322351	chr17:19322323-19322351	0	GGCCAGGCCCCCATCGCCGGGGCAAGCTT	1	2	9	BD1	-	.
chr17	19324147	19324166	chr17:19324147-19324166	0	AAGCTAGTCTCAACAAATTG	3	3	0	ACC1	-	.
chr17	19328494	19328516	chr17:19328494-19328516	0	GGACATCCTGGCCTAGCATGCTT	1	3	3	ACC2	-	.
chr17	19331099	19331129	chr17:19331099-19331129	0	AAACATCTTCTCATGACTTTAAAACTTGTTA	1	2	11	AC2	2.0	.
chr17	19331758	19331783	chr17:19331758-19331783	0	AGGCATGTCCCCAGGAGGCCATGTTT	1	1	6	D2	1.0	.
chr17	19334793	19334814	chr17:19334793-19334814	0	GAGCGAGCTTTAAAACTAATCT	1	2	2	AB3	-	.
chr17	19335069	19335097	chr17:19335069-19335097	0	AGAGATGTTTGGATGACAAAAAAATGCCT	1	2	9	AA2	-	.
chr17	19335859	19335891	chr17:19335859-19335891	0	AGACTTGCTTTTACCCAGGGAGGGGACATTCCC	2	1	13	A1	-	.
chr17	19336332	19336362	chr17:19336332-19336362	0	GGGCCAGCCTTACAGGTCAGTAGACTAGACT	1	2	11	BD3	1.0	.
chr17	19337513	19337538	chr17:19337513-19337538	0	AGACAAGCTTGACTCAGAGCTAGGAG	1	3	6	CDD3	-	.
chr17	19337881	19337900	chr17:19337881-19337900	0	GGGCAAGTGCAGGCTTCCTT	2	2	0	AD2	-	.
chr17	19338643	19338665	chr17:19338643-19338665	0	GAGCTTGACCTCTTGGCATGTTC	1	2	3	CD	1.0	.
chr17	19343664	19343683	chr17:19343664-19343683	0	GAACATTTGTGGGCTAGCTC	3	2	0	AD1	2.0	.
chr17	19347730	19347751	chr17:19347730-19347751	0	AAGTCTGTCCTAGGACAAGTCC	1	2	2	AB4	-	dELS,CTCF-bound
chr17	19349581	19349600	chr17:19349581-19349600	0	TATGTTGCCCAGGCTAGTCT	2	3	0	ACD1	-	.
chr17	19351652	19351676	chr17:19351652-19351676	0	GAACTTTCTTTGTGAGAACATTTTT	1	2	5	AA2	-	.
chr17	19355279	19355311	chr17:19355279-19355311	0	GAACTTTCTTAGGCCAAGGTGGGAGGATTGCCT	1	2	13	AA2	1.0	.
chr17	19359901	19359925	chr17:19359901-19359925	0	AGGCAAGCTACCCCTTGGGAAGTCC	1	3	5	ACC2	-	.
chr17	19360035	19360058	chr17:19360035-19360058	0	AGGCTGGCTCACTGGGGCCTGCCT	1	2	4	BB2	-	.
chr17	19360662	19360687	chr17:19360662-19360687	0	AAACTTACCCTTCAGGGAGCCTGCTC	1	2	6	AB2	1.0	.
chr17	19362257	19362289	chr17:19362257-19362289	0	AGGCTTGCCCGAGTGTGACCTCGGTACTAGCTC	1	1	13	D2	1.0	.
chr17	19363202	19363223	chr17:19363202-19363223	0	ACGCTTGCCCTCGAAAAAGTTT	1	2	2	AD2	-	pELS,CTCF-bound
chr17	19364393	19364414	chr17:19364393-19364414	0	GGGCTTGCATAGGGGCTTGCAT	1	2	2	DD2	1.0	.
chr17	19368577	19368606	chr17:19368577-19368606	0	AGTCCAGTTTACTTGCAGACAGACAAGTTG	1	3	10	BCD1	-	.
chr17	19373098	19373123	chr17:19373098-19373123	0	GAGCCTGTCCAATGGGAGGCTACCCT	1	2	6	AB3	-	.
chr17	19375908	19375929	chr17:19375908-19375929	0	AAACATGTCCACAAAAAAACTT	2	2	2	AA1	1.0	DNase-H3K4me3
chr17	19376156	19376185	chr17:19376156-19376185	0	ACGCAAGTCCATAGAGACAGAAAGTAGTTC	1	2	10	AD2	3.0	.
chr17	19377214	19377236	chr17:19377214-19377236	0	AGACTTGTCTCAGATACTTGGTT	1	2	3	DD1	-	.
chr17	19378750	19378774	chr17:19378750-19378774	0	TAGCTAGTCTGCCACGAACCAGCCG	1	3	5	BCC2	-	pELS,CTCF-bound
chr17	19379626	19379651	chr17:19379626-19379651	0	TAACATGCTTAGCACAGGGCTTGGCA	1	3	6	CCD1	-	.
chr17	19380262	19380281	chr17:19380262-19380281	0	GGACAAGCCTGGTCAATTTT	2	2	0	AD1	1.0	.
chr17	19380547	19380579	chr17:19380547-19380579	0	GGGCTTGTCCCTGGAGTGTGATCAGGCCAACCC	1	2	13	AB1	1.0	.
chr17	19382622	19382643	chr17:19382622-19382643	0	GAGGTTGTTAGGAGACAAGTTA	1	3	2	ACC1	-	.
chr17	19383263	19383294	chr17:19383263-19383294	0	GACCTAGTTCCAGGATCCATGGGAGCATTCTC	1	2	12	AD3	-	.
chr17	19383632	19383660	chr17:19383632-19383660	0	AAATATGTTTGTGTGTATGAAGCCAGTTC	1	2	9	AB2	1.0	.
chr17	19384946	19384965	chr17:19384946-19384965	0	AAGCTGGTTTGAGCTTGTTT	3	1	0	B2	1.0	dELS,CTCF-bound
chr17	19388667	19388687	chr17:19388667-19388687	0	AGGCTGGTCTTGAACTGGCCT	1	2	1	BB2	-	pELS,CTCF-bound
chr17	19389489	19389518	chr17:19389489-19389518	0	AGGTATGTTGTAAAGGTAGGTGGCTTGTCC	1	3	10	ACC1	1.0	.
chr17	19394182	19394205	chr17:19394182-19394205	0	GAACATCTTTTCATGTGCTTGTTT	1	2	4	AD2	-	.
chr17	19394278	19394305	chr17:19394278-19394305	0	GGGCTTGCTCTGTCACCCAGGCTGGGTG	1	3	8	BCD2	1.0	.
chr17	19397570	19397589	chr17:19397570-19397589	0	AAACTTGTTTTAGCTGGCCT	2	2	0	BC1	-	.
chr17	19399348	19399370	chr17:19399348-19399370	0	AGACTTGCTTCCAAGGCTGATTA	1	3	3	ABC2	-	.
chr17	19399629	19399655	chr17:19399629-19399655	0	ACTCTAGCCTGGCAACAGAGCAAGCTC	1	2	7	DD4	1.0	.
chr17	19405002	19405023	chr17:19405002-19405023	0	AGAGAAGATCAAGGACTTGCCT	1	2	2	AD1	1.0	.
chr17	19406135	19406162	chr17:19406135-19406162	0	GAGCTAGTTGATGGTGCAGGGCCAGCCC	1	2	8	BC2	-	.
chr17	19409830	19409861	chr17:19409830-19409861	0	AGGCTTTGCTGCCAACACACAGGGGCTTGTCC	1	2	12	AD1	-	pELS
chr17	19411448	19411470	chr17:19411448-19411470	0	CGGCTTGGCAAACGGGCAAGTCT	1	3	3	CCD2	-	PLS,CTCF-bound
chr17	19413916	19413944	chr17:19413916-19413944	0	AGGCTTGTCTCCGGCCTTGAGGCCAGCCC	1	1	9	B2	-	.
chr17	19417630	19417657	chr17:19417630-19417657	0	GGTCAAGCCTTGAAGGAAGGAGAAGCCC	1	2	8	AD2	-	.
chr17	19417809	19417829	chr17:19417809-19417829	0	GAGAAAGTCTCAGATAAGCCT	1	2	1	AA2	-	.
chr17	19418611	19418641	chr17:19418611-19418641	0	CAACTAGTCAGAGGTAGGCCAGGACTTGACC	1	3	11	CCD1	-	pELS,CTCF-bound
chr17	19423740	19423761	chr17:19423740-19423761	0	GTGCTTGCTTGCAGGGTTGCTC	1	2	2	AD2	1.0	.
chr17	19434537	19434558	chr17:19434537-19434558	0	GGACAAGCCCACAGACATCTGG	1	3	2	ACD2	-	.
chr17	19434976	19435001	chr17:19434976-19435001	0	GGACCTGTTTAGAATTAAACAAGTTT	1	1	6	B1	-	.
chr17	19435286	19435315	chr17:19435286-19435315	0	TGCCATGCCCGGCCAAGATTAAACAAGTTG	1	3	10	CCD1	-	.
chr17	19435524	19435546	chr17:19435524-19435546	0	CACCATGTTGGCCAGGCTAGTCT	1	3	3	CCD1	-	.
chr17	19435633	19435665	chr17:19435633-19435665	0	AAACAAGTTTTGTTGGGGGTCTGAAGGATCTCC	2	2	13	AA1	2.0	.
chr17	19436844	19436872	chr17:19436844-19436872	0	AAAGTAGCTTTGAAACCAGGGATATGCTC	1	2	9	AA2	1.0	dELS
chr17	19440625	19440644	chr17:19440625-19440644	0	AGGCTTCCCCAGCCATGCTT	3	2	0	AD2	-	.
chr17	19442526	19442546	chr17:19442526-19442546	0	GAACTTCCTAGAGACTTGTTA	1	3	1	ACC2	1.0	.
chr17	19443318	19443347	chr17:19443318-19443347	0	GGAAATGCCTGGATGTCCAGGAAGAAGTCT	1	2	10	AA2	1.0	.
chr17	19443853	19443878	chr17:19443853-19443878	0	GAACTTGCCTTATCTCAGATAAGACT	1	2	6	AD1	1.0	.
chr17	19444258	19444277	chr17:19444258-19444277	0	AGGCCTCCCCAGACATGCTT	3	2	0	AB1	-	.
chr17	19445266	19445290	chr17:19445266-19445290	0	TAGCTTTTCTTCTCTGAACATGTTG	1	3	5	ACC2	-	.
chr17	19447630	19447652	chr17:19447630-19447652	0	AAACTAGTTTTCTGGGCAGCCTT	1	2	3	AB4	-	.
chr17	19451044	19451071	chr17:19451044-19451071	0	GGACTTGCCCGTTGTTAGTGGATTGTTT	1	2	8	AC1	1.0	.
chr17	19454431	19454450	chr17:19454431-19454450	0	AAAATAACCCAGGCAAGTCT	1	2	0	AA1	-	.
chr17	19459072	19459097	chr17:19459072-19459097	0	AAAATATTTTACCCCCAAACAAGTTT	1	2	6	AA1	-	pELS
chr17	19469546	19469577	chr17:19469546-19469577	0	TGGCTAGTTCAATAACCGCCTCGAACATCTTA	1	3	12	ACC1	2.0	dELS,CTCF-bound
chr17	19470198	19470217	chr17:19470198-19470217	0	TATGTTGCCCAGGCTTGTCT	2	3	0	ACD1	-	dELS
chr17	19472677	19472696	chr17:19472677-19472696	0	ACACTTGTTATGACTTGTCT	3	3	0	CCD1	1.0	.
chr17	19476907	19476931	chr17:19476907-19476931	0	GGACAAATCCCACTTAGGCATGTCA	1	2	5	AC2	-	.
chr17	19478119	19478138	chr17:19478119-19478138	0	AGCCTATCTTAAACAAGCTC	2	2	0	AD1	-	.
chr17	19482708	19482731	chr17:19482708-19482731	0	AAACTAAACTTGAGAAACTAGTTC	1	2	4	AD1	-	dELS
chr17	19483386	19483415	chr17:19483386-19483415	0	GGGCTTTCACCTAATTGGTCAGGCTTGTCT	1	2	10	AD1	-	dELS,CTCF-bound
chr17	19484336	19484362	chr17:19484336-19484362	0	AGACTTGTTTTGTGATCTGACATGTGA	1	3	7	CCD1	2.0	.
chr17	19484675	19484703	chr17:19484675-19484703	0	GGGCTTCTCCATGTTGGTAAGGCTGGTCT	1	2	9	AB2	-	.
chr17	19485084	19485116	chr17:19485084-19485116	0	GGGCCTGCTCATTGCCATTGCACAGGCATCTCC	2	2	13	AB3	-	dELS
chr17	19485283	19485311	chr17:19485283-19485311	0	GAGCATGCCCATGTCACTGAAACTTCTCA	1	2	9	AC3	-	dELS
chr17	19485792	19485820	chr17:19485792-19485820	0	GAGGAAGTTCTCATCTTCCAAATTTGTTT	1	2	9	AA2	-	.
chr17	19487573	19487603	chr17:19487573-19487603	0	AGACTATTCTCATAGTTCACAAAGCTAGCTG	1	2	11	AC2	2.0	.
chr17	19492996	19493017	chr17:19492996-19493017	0	GGACTGACTCAGAGGCTTGCCT	1	2	2	AB1	1.0	pELS
chr17	19495827	19495856	chr17:19495827-19495856	0	GGACATCTCTAGAGCCTCCGGGACAAATTT	1	2	10	AA2	-	.
chr17	19496341	19496360	chr17:19496341-19496360	0	AGACTAGCTTGAGCAACATG	2	3	0	ACD2	1.0	pELS
chr17	19496444	19496467	chr17:19496444-19496467	0	AAACATGTTTAAAAAAAAAAATCT	2	2	4	AA1	2.0	.
chr17	19499775	19499796	chr17:19499775-19499796	0	AAACATCTCCAAAGACAAGGTC	1	2	2	AD2	-	.
chr17	19501273	19501300	chr17:19501273-19501300	0	GAGCAAGGTGGTGGTACAGGGCAAGCCA	1	3	8	CCD2	-	.
chr17	19501485	19501508	chr17:19501485-19501508	0	AAGCCAGCCTGCAAGAGCAAGTCT	1	1	4	B1	1.0	.
chr17	19502942	19502963	chr17:19502942-19502963	0	AAACAATCTTGAAGGCATATCT	1	2	2	AA2	1.0	.
chr17	19503059	19503084	chr17:19503059-19503084	0	AAGCAAGTTCCAATTTATACGTGCTT	1	2	6	BD1	2.0	.
chr17	19505440	19505469	chr17:19505440-19505469	0	CCTCTTGTCTCAACTGCAAGAGGCATGCCT	1	3	10	CDD2	-	dELS
chr17	19513349	19513379	chr17:19513349-19513379	0	AGGCTTCCTCTGCATGAACAGAAACTTGATC	1	2	11	AD2	-	.
chr17	19515796	19515815	chr17:19515796-19515815	0	CATGTTGCCCAGGCTAGTCT	2	3	0	ACD1	-	.
chr17	19516278	19516302	chr17:19516278-19516302	0	CAGCATGTCCACACCTGACTAATTT	1	3	5	ACC1	-	.
chr17	19516885	19516911	chr17:19516885-19516911	0	GAACAAGCTTTAAAGTTAGACATATTT	2	1	7	A1	2.0	.
chr17	19521342	19521363	chr17:19521342-19521363	0	CAACATGTTTTAAAACTTTTCT	1	2	2	AC2	-	.
chr17	19521724	19521743	chr17:19521724-19521743	0	GGGCTTTTTCCAGCTAGCTT	2	2	0	AC2	1.0	dELS
chr17	19528131	19528152	chr17:19528131-19528152	0	AGGAATGTTGGGGAACTAGCCA	2	3	2	ACC1	1.0	.
chr17	19531020	19531051	chr17:19531020-19531051	0	CAGCAAGTTAAGAACCGTATATGAACATACTT	1	3	12	ACC1	-	.
chr17	19537419	19537448	chr17:19537419-19537448	0	GGGGAAGCCTGGTCAGAGACAGACAGGCCT	1	2	10	AB3	2.0	.
chr17	19537858	19537885	chr17:19537858-19537885	0	TGGAAAGTCCTCCCCGACAGACAAGTCT	1	2	8	AC3	-	dELS,CTCF-bound
chr17	19540151	19540183	chr17:19540151-19540183	0	GGACTGGCCCCCACCCAAGTGAGAAAGATGTTC	1	2	13	AB2	-	dELS,CTCF-bound
chr17	19543676	19543708	chr17:19543676-19543708	0	AGACATGTCATCAATCTCAGCCAGGAATTGTCA	1	3	13	ACC2	3.0	.
chr17	19543921	19543950	chr17:19543921-19543950	0	GAGCTAGCTATGAGTATATATGGCTTATTT	1	3	10	ACC1	-	.
chr17	19544826	19544851	chr17:19544826-19544851	0	AGGCTTTTCCCCTTCCAAACTTGTAC	1	2	6	AD2	-	.
chr17	19545635	19545660	chr17:19545635-19545660	0	GAGCATGCCACCATGCCTGCTAGTTT	1	3	6	CCD2	-	.
chr17	19546831	19546855	chr17:19546831-19546855	0	GAGCTTGTTAAAACCCAGCTTGCCT	1	2	5	CC	-	dELS,CTCF-bound
chr17	19547054	19547086	chr17:19547054-19547086	0	TGGCTTGTTTTGTTTGGAGACAGAGTCTTGCTC	1	2	13	CD	-	.
chr17	19553738	19553760	chr17:19553738-19553760	0	TACCATGTTGGCCAGGCTAGTCT	1	3	3	CCD1	2.0	.
chr17	19562000	19562032	chr17:19562000-19562032	0	GGATAAGTCCCCTCTGCTCTGCAGAATTTGTTT	1	2	13	AA2	-	.
chr17	19569885	19569905	chr17:19569885-19569905	0	GAGGAAGCCAGTAGCTTGCTT	1	3	1	ACC1	1.0	dELS
chr17	19570550	19570578	chr17:19570550-19570578	0	AGGCAAGCTGTCAGTTGCTAATCAAGTCC	1	2	9	CD	-	dELS
chr17	19570977	19571003	chr17:19570977-19571003	0	AGCAAAGTCTGTGTCAGAAGCAAGTTA	1	3	7	ACD1	-	dELS
chr17	19578775	19578807	chr17:19578775-19578807	0	AGCTTTGTCCATAACTGCTGAGAGAACTTGCTG	1	3	13	ACD1	1.0	.
chr17	19579536	19579562	chr17:19579536-19579562	0	CAGCAAGCCCAGGCCAGAAGCATGCCA	1	2	7	CC	-	.
chr17	19586516	19586538	chr17:19586516-19586538	0	AGACAAGCTTGTTGAGGTTCCTC	1	2	3	AA1	-	.
chr17	19589784	19589812	chr17:19589784-19589812	0	AGACTATTTTGTTTGTTTCAGGATAGCCC	1	2	9	AA2	2.0	.
chr17	19595763	19595793	chr17:19595763-19595793	0	GGGCATTCTTGGGTTCTCTTAAAATAAGTTC	1	2	11	AA2	2.0	.
chr17	19598075	19598106	chr17:19598075-19598106	0	ATGCATGTCCACTCACTTTCAAGAACTATTTC	1	2	12	AD3	-	.
chr17	19603492	19603521	chr17:19603492-19603521	0	GAACAGGCCTAGAAATAAACATACTAGCTT	1	2	10	BD2	-	.
chr17	19607030	19607059	chr17:19607030-19607059	0	AAACAAGCCCTGTTAGTGGTGAGCTTACAG	1	3	10	ACD2	-	.
chr17	19608901	19608931	chr17:19608901-19608931	0	GGGCAAGCCCTATCAAACTTTAAATAGGCCC	1	2	11	AB1	1.0	.
chr17	19610490	19610522	chr17:19610490-19610522	0	AAACATGTTTTTTATGTTTATAAAGGCACTTCC	1	2	13	AB4	-	CTCF-only,CTCF-bound
chr17	19611080	19611102	chr17:19611080-19611102	0	AGGCTAGTTCCCCAGAGCTGTCC	1	2	3	AB1	-	.
chr17	19612818	19612838	chr17:19612818-19612838	0	AGACTTTTTTCTAGCTTGCTG	1	3	1	ACC2	1.0	.
chr17	19616800	19616829	chr17:19616800-19616829	0	AAAATTGCCTAGATGTGGTGGCACATGCTT	1	2	10	AD2	-	.
chr17	19618525	19618554	chr17:19618525-19618554	0	GAACTTGCTACCTCCCAATGCAGCTTGATT	1	3	10	CCD1	1.0	.
chr17	19622152	19622178	chr17:19622152-19622178	0	GTGCTTGCCCCTGTGTGCAGCTAGTTA	1	3	7	CCD1	-	.
chr17	19626833	19626853	chr17:19626833-19626853	0	AATCATGTTCAGGAAATGTCC	1	2	1	AD2	1.0	.
chr17	19629868	19629890	chr17:19629868-19629890	0	CGGATTGTTTTCAAGGCAAGCTT	1	2	3	AC3	2.0	.
chr17	19631809	19631828	chr17:19631809-19631828	0	AGACTAGCCTGGGCAACATA	2	3	0	ACD2	-	.
chr17	19631918	19631937	chr17:19631918-19631937	0	AGATGAGTTTAGGCATGTCA	3	3	0	ABC1	-	.
chr17	19632842	19632865	chr17:19632842-19632865	0	TCTCTTGCTCAATAAAACTTGTCT	1	3	4	CDD2	-	.
chr17	19635456	19635479	chr17:19635456-19635479	0	TAGCATGTCTCTCAAAACTTGATT	1	2	4	CD	-	.
chr17	19641281	19641312	chr17:19641281-19641312	0	AAGCAATTCAATGGAGAAAGGACAGCTTGTTT	1	3	12	ACC2	2.0	.
chr17	19641531	19641558	chr17:19641531-19641558	0	GGACTTCATTAAAATTTAAAACTTGCTC	1	2	8	AD1	-	.
chr17	19647299	19647321	chr17:19647299-19647321	0	GGACATGCTTGGGAGGGAGGTCT	2	2	3	AB1	-	pELS,CTCF-bound
chr17	19648222	19648248	chr17:19648222-19648248	0	CGGCTTCCCGCCCTCAGGGACTAGCTC	1	3	7	ACC2	1.0	PLS,CTCF-bound
chr17	19653462	19653481	chr17:19653462-19653481	0	GGACATGTTCGGAGTTTCTT	2	2	0	AA1	2.0	.
chr17	19654905	19654933	chr17:19654905-19654933	0	AGACATGTCTGTGGCATGAAAACATGCCA	2	1	9	C1	-	.
chr17	19655821	19655842	chr17:19655821-19655842	0	AGAGATGTTCAGTAGCTTGCCT	1	2	2	AC2	1.0	.
chr17	19657514	19657535	chr17:19657514-19657535	0	GAGCTGGCCTGAGAACTTCCCT	1	2	2	AB2	-	.
chr17	19660222	19660244	chr17:19660222-19660244	0	AAACAAGTTTGCAAGCCTTACCC	1	2	3	AD1	-	.
chr17	19660781	19660806	chr17:19660781-19660806	0	AGGCAACTCTGATGCAGAGCAAGACT	1	2	6	AD2	-	pELS,CTCF-bound
chr17	19661204	19661232	chr17:19661204-19661232	0	AAGTTTGCTTGAAGGACAAAAGATAGCTT	1	2	9	AA2	-	.
chr17	19662789	19662813	chr17:19662789-19662813	0	AGACCTGTCCATTCGAGACCAGCCT	1	2	5	BB2	-	.
chr17	19662853	19662881	chr17:19662853-19662881	0	AAACTAGCCGGGCGTGGTGGTGCATGCCT	1	2	9	CD	1.0	.
chr17	19663498	19663526	chr17:19663498-19663526	0	AGGTAAGCTTTAGAGAGAACAGCTAGTTA	1	3	9	ACC1	-	.
chr17	19671669	19671699	chr17:19671669-19671699	0	TAGCTTGCATCATCTACAGTGAAGCTTGTTT	1	2	11	CD	1.0	dELS,CTCF-bound
chr17	19673984	19674003	chr17:19673984-19674003	0	TGACTAATTCAGACTTGTCA	2	3	0	ACC2	-	.
chr17	19677415	19677441	chr17:19677415-19677441	0	GAGTATGTTTAAATTATTGGCTTGTCT	1	2	7	AC2	-	.
chr17	19677755	19677780	chr17:19677755-19677780	0	GAACAAGTGTTTCTGTAAGCATATTT	1	2	6	AD2	-	.
chr17	19678084	19678108	chr17:19678084-19678108	0	GAAAAAGTTCAGTAAGAACAAGTAT	1	2	5	AD3	-	.
chr17	19679836	19679855	chr17:19679836-19679855	0	AAAATAGCTTGGGCTTGTAC	2	2	0	AD3	1.0	.
chr17	19680766	19680794	chr17:19680766-19680794	0	AGACTAGTTTGAGTTCTTTGCGTTTGTTT	1	2	9	AD1	1.0	.
chr17	19683963	19683982	chr17:19683963-19683982	0	GAATCAGTCTAAGCAAGTTA	1	3	0	ABC1	-	.
chr17	19684779	19684807	chr17:19684779-19684807	0	AAACATGCATCTATTAAAAAAACTACTTT	1	2	9	AD2	-	.
chr17	19687032	19687059	chr17:19687032-19687059	0	GACCATATTTGAGTCACAAAACAAGTCT	2	2	8	AD1	2.0	.
chr17	19688754	19688776	chr17:19688754-19688776	0	CACCATGTTGGCCAGGCTAGTCT	1	3	3	CCD1	-	.
chr17	19698059	19698083	chr17:19698059-19698083	0	GGAAAAGCCATCCAGCAGCTTGTTT	1	3	5	ACC1	1.0	.
chr17	19698232	19698255	chr17:19698232-19698255	0	AAAGTTGTCCACAAGGTCTTGTCT	1	2	4	AD2	-	.
chr17	19698537	19698569	chr17:19698537-19698569	0	AGACAGGTTTCGCCATGTTGGCCAGGCTGGTCT	1	2	13	BB2	1.0	.
chr17	19700560	19700579	chr17:19700560-19700579	0	AGACTAGCCTGGACAACATG	2	3	0	ACD2	-	CTCF-only,CTCF-bound
chr17	19700967	19700989	chr17:19700967-19700989	0	AGACTAGCCTGGCCAACATGGTG	1	3	3	CCD1	1.0	.
chr17	19701311	19701333	chr17:19701311-19701333	0	GAACATGTGGCCCGAGCTTGTCG	1	3	3	CCD2	-	.
chr17	19702209	19702234	chr17:19702209-19702234	0	GGGCTCGTTCCCTTGTAGAAATGTCC	1	2	6	AB2	2.0	.
chr17	19702485	19702515	chr17:19702485-19702515	0	CAGTTAGCCCTTCATGTGTATTAACAAGTTC	1	3	11	ACC1	1.0	.
chr17	19703974	19703999	chr17:19703974-19703999	0	AGGCCAGCCCTGCCTCCAGCATGCCA	1	3	6	BCC1	-	dELS,CTCF-bound
chr17	19708998	19709027	chr17:19708998-19709027	0	AGGCATGCTTTGGCTCAGAGAGAGTACTCT	2	2	10	AA1	3.0	.
chr17	19709524	19709555	chr17:19709524-19709555	0	GGGCAAGTTACTTAATCTCCCTGAGTTTGTCT	1	2	12	AC2	-	.
chr17	19712185	19712207	chr17:19712185-19712207	0	AGACTAGCCTGGCCAACATGGTG	1	3	3	CCD1	-	.
chr17	19712496	19712524	chr17:19712496-19712524	0	AAACATTTTCAAATCAGAAAAACATGTTA	1	2	9	AC2	-	.
chr17	19718532	19718557	chr17:19718532-19718557	0	GGGCCAGTCCTAGGCCGAGCATCTCC	2	2	6	AB3	1.0	pELS
chr17	19722157	19722189	chr17:19722157-19722189	0	GGGCATTTCTTGAGATCTCTAGGGAACATGTCC	1	1	13	A2	2.0	.
chr17	19724176	19724200	chr17:19724176-19724200	0	CAGCATGTTGCTGCCAGACTTGATC	1	3	5	CCD1	1.0	dELS,CTCF-bound
chr17	19729831	19729855	chr17:19729831-19729855	0	GCAGAAGTCTCAGGAGAACAAGCCC	1	2	5	AD4	-	dELS
chr17	19734903	19734932	chr17:19734903-19734932	0	AGATATGCCCACTGGAAATTAGGCTTCTTC	1	2	10	AA2	1.0	.
chr17	19735085	19735108	chr17:19735085-19735108	0	TGACATGTTTTCCAAAGCAGGTGC	1	3	4	BCD2	-	.
chr17	19735442	19735470	chr17:19735442-19735470	0	AGGCATGCGCCACTGTGCCCGGCATGCCT	1	2	9	CD	2.0	.
chr17	19738972	19738997	chr17:19738972-19738997	0	CAGCAAGCTCAGCCCCAGACTCACCC	1	3	6	ABC2	1.0	.
chr17	19746017	19746038	chr17:19746017-19746038	0	GAGCAGGCTATTCAGCATGTTT	1	3	2	BCC2	1.0	.
chr17	19750946	19750978	chr17:19750946-19750978	0	AGACATGCGGACGATAAGGACCTGAGCATGTCT	1	2	13	CD	-	dELS,CTCF-bound
chr17	19752368	19752398	chr17:19752368-19752398	0	GAGCTTGCTTAGTGCGTACAAACACATATTT	2	2	11	AD1	1.0	dELS
chr17	19752507	19752534	chr17:19752507-19752534	0	AGACCAGCCTGGGTGACCAAGCAAGACC	1	2	8	BD3	1.0	dELS
chr17	19753328	19753347	chr17:19753328-19753347	17	GGACATGCCAGGGCACGCTT	4	2	0	BC2	-	dELS,CTCF-bound
chr17	19756818	19756839	chr17:19756818-19756839	0	GGGCTTGTTTTCAGACAATATC	1	2	2	AD4	1.0	.
chr17	19757764	19757792	chr17:19757764-19757792	0	CAGCAAGCCTCCTGGGGTGCAGCTGGCCC	1	3	9	BCC1	1.0	.
chr17	19757923	19757953	chr17:19757923-19757953	0	CAGCTAGTCCTTTGTATGAGAAGACATCCCA	1	3	11	ACC1	-	.
chr17	19759894	19759921	chr17:19759894-19759921	0	AGGCCTGCTTGCCACCAAAAGCAAGCAT	1	2	8	BD3	-	.
chr17	19762818	19762846	chr17:19762818-19762846	0	AGGCCAGTTGACCTTCACTGGACAAGTCG	1	3	9	BCC1	3.0	.
chr17	19763361	19763390	chr17:19763361-19763390	0	CAAATAGCCTTTAAAAAAAATAACAAGTTC	1	3	10	ACC1	1.0	.
chr17	19763552	19763574	chr17:19763552-19763574	0	GGGCTTGGTCATGGGGCTTGCTT	1	1	3	D2	-	.
chr17	19763677	19763696	chr17:19763677-19763696	0	AAACAAGGCTGAGCTGGCCT	1	2	0	BD2	2.0	.
chr17	19763752	19763783	chr17:19763752-19763783	0	ATGCAAGTCTACAAACCCAAGTGAAGTTGTCT	1	2	12	AD2	1.0	.
chr17	19764550	19764579	chr17:19764550-19764579	0	CGACTTGCTCACATATACATAAACATGCTT	2	1	10	C1	2.0	.
chr17	19765967	19765989	chr17:19765967-19765989	0	CACCATGTTGGCCAGGCTAGTCT	1	3	3	CCD1	-	.
chr17	19769558	19769580	chr17:19769558-19769580	0	AGACCAGCCTGGCCAACATGCTG	1	3	3	BCC1	1.0	.
chr17	19769770	19769801	chr17:19769770-19769801	0	AAACAAGTCTCACCCACCCTCTAAAATAATTC	1	2	12	AA1	1.0	.
chr17	19771391	19771414	chr17:19771391-19771414	0	GGGCAAGCTGGAGAAAGCAACTTC	1	2	4	AC2	-	dELS
chr17	19772255	19772275	chr17:19772255-19772275	0	GGGCAAGTTGTCAGCTTTCCC	1	3	1	ACC1	1.0	dELS
chr17	19775680	19775699	chr17:19775680-19775699	0	AAAATATTTTAAACAAGTCC	1	2	0	AA1	-	.
chr17	19775880	19775905	chr17:19775880-19775905	0	ATGCATGCTCAGATTTAAACAAACTT	1	2	6	AD3	1.0	.
chr17	19776591	19776612	chr17:19776591-19776612	0	TAGCTTGCTACATAACTAGCTT	1	3	2	CCC	1.0	.
chr17	19783979	19784011	chr17:19783979-19784011	0	AAACAAACCTGCTGAGGTGACAAAGGAAAGTTT	1	2	13	AA2	1.0	.
chr17	19784113	19784133	chr17:19784113-19784133	0	AGACATCATCAGAGCTAGTTT	2	2	1	AD1	-	.
chr17	19785508	19785527	chr17:19785508-19785527	0	CACCTAGCCAAAACAAGTTT	3	3	0	CCD1	1.0	.
chr17	19786017	19786038	chr17:19786017-19786038	0	AGGACAGCCTTGGAACTTGCTG	1	3	2	ABC1	2.0	CTCF-only,CTCF-bound
chr17	19788603	19788633	chr17:19788603-19788633	0	AGACATGCTGGCTTCAGGTAGCAGCTTGATT	1	3	11	CCD1	-	.
chr17	19788693	19788712	chr17:19788693-19788712	0	GGACATTTCTGGACCTGCCC	2	2	0	AB2	-	.
chr17	19788979	19788998	chr17:19788979-19788998	0	TAGCATCTCTGGACATGCCT	3	2	0	AC1	1.0	.
chr17	19789880	19789908	chr17:19789880-19789908	0	AAGCAAGCCTACAAATCTAAAAAAAGCTG	1	2	9	AC1	-	.
chr17	19795084	19795116	chr17:19795084-19795116	0	AAAAAAACCCAGAAAATTTAAGCAAGCAAGTCT	1	2	13	AA1	-	.
chr17	19796313	19796343	chr17:19796313-19796343	0	AAACTAGTTAATACGATGCATGAACTATTCA	1	3	11	ACC1	-	.
chr17	19800357	19800385	chr17:19800357-19800385	0	AAACATGTCTATATCAAGAGGGCTCATTC	1	2	9	AB4	-	.
chr17	19801860	19801886	chr17:19801860-19801886	0	GAGCATGATCCCGGCCGGAGGAAGCCC	1	2	7	AD2	1.0	.
chr17	19803192	19803217	chr17:19803192-19803217	0	CAGCTAGCTCAACTTGGAACTAGAAC	1	3	6	CDD3	1.0	.
chr17	19805067	19805099	chr17:19805067-19805099	0	AAAAAAGTTCCTTTACAACAACAGGAAAAGTCC	1	2	13	AA2	-	.
chr17	19806576	19806601	chr17:19806576-19806601	0	AGACTTGCTCAGGGTCTAGAAAGTCT	1	2	6	AC1	-	.
chr17	19806607	19806634	chr17:19806607-19806634	0	GGACAAATTCCAGATCTCTAGCTAGCTA	1	3	8	ACC2	1.0	.
chr17	19807747	19807771	chr17:19807747-19807771	0	AAACAAGATTGTACAAGATTTGCTT	1	2	5	AD2	-	.
chr17	19813178	19813199	chr17:19813178-19813199	0	GAAATAGTCCCAAGAATTGCCC	1	2	2	AA2	-	.
chr17	19813221	19813250	chr17:19813221-19813250	0	AGGCTTGCTTGCTGTCAATGAGACACTCCC	1	2	10	AB4	1.0	.
chr17	19814378	19814399	chr17:19814378-19814399	0	GGACATGTACACAAGAATGTCT	1	2	2	AD2	-	.
chr17	19822564	19822586	chr17:19822564-19822586	0	TGGCATGTTGGCCAGGCTGGTCT	1	3	3	BCC1	-	.
chr17	19823102	19823121	chr17:19823102-19823121	3	AGTCATGCCCAGGCACGCCT	3	2	0	BD3	-	.
chr17	19823869	19823890	chr17:19823869-19823890	0	CTGCCAGTTTTGAGACTTGTCT	1	3	2	BCD1	-	.
chr17	19827544	19827566	chr17:19827544-19827566	0	AAGTATTTTCATTAAACATGTCT	2	2	3	AA1	-	.
chr17	19834839	19834864	chr17:19834839-19834864	0	GGTCAAGGCTGCAGTGAGGCTTGTTT	1	2	6	DD1	-	.
chr17	19836066	19836088	chr17:19836066-19836088	0	AGACAAGCCTGACCAACATGGCA	1	3	3	CCD1	-	.
chr17	19837553	19837585	chr17:19837553-19837585	0	TAACATGTCCAACAGAAACTCCTCATCTTGTCC	1	3	13	CCD2	-	.
chr17	19838004	19838025	chr17:19838004-19838025	0	CCTCAAGCTTACAGGCATGCTC	2	3	2	CDD2	-	.
chr17	19841043	19841072	chr17:19841043-19841072	0	AAACAAGCACTCATCTCAAGATACAAGTTC	1	2	10	DD2	-	.
chr17	19846675	19846695	chr17:19846675-19846695	0	AAAGTTGTCTAAAAATAGTTT	1	2	1	AA2	-	.
chr17	19847878	19847904	chr17:19847878-19847904	0	GAGCATGTTGTGGTTAACAGCTTGACT	1	3	7	CCD1	2.0	.
chr17	19850308	19850340	chr17:19850308-19850340	0	GGAAATGTTTTATCACATTATCAACACATGTTC	1	2	13	AD2	-	.
chr17	19850978	19850997	chr17:19850978-19850997	0	AGACTAGCCTAGGCAACACA	2	3	0	ACD2	-	.
chr17	19863934	19863956	chr17:19863934-19863956	0	GAACATGCATAGTGACCTTGTTT	1	2	3	DD2	-	.
chr17	19864106	19864125	chr17:19864106-19864125	0	AGACTAGCCTGAGCAACACA	2	3	0	ACD2	-	.
chr17	19864267	19864289	chr17:19864267-19864289	0	AGACAAGCCTGGCCAACATGGTG	1	3	3	CCD1	-	.
chr17	19865168	19865196	chr17:19865168-19865196	0	AAACAAGTTTCTTCATTGTAGAATTTTTC	1	2	9	AA1	-	.
chr17	19868534	19868559	chr17:19868534-19868559	0	AGGCTAGTTTGACCTCGGGCTTACTT	1	1	6	A1	-	PLS
chr17	19871037	19871060	chr17:19871037-19871060	0	ATGCATGTGTGTCTAAACATGCTT	1	2	4	DD1	-	.
chr17	19874585	19874607	chr17:19874585-19874607	0	CAGCATGTCCCCAAGGCTACTGC	1	3	3	ACD2	1.0	.
chr17	19876078	19876099	chr17:19876078-19876099	0	AGACAAGTTCACTGACTTGTGA	1	3	2	CCD1	-	.
chr17	19878882	19878912	chr17:19878882-19878912	0	AAACATGCTGTTTCTTCCTCTGGGAATGCTC	1	2	11	AC2	-	.
chr17	19881585	19881611	chr17:19881585-19881611	0	GAGCAACTCTGGCAACTAAACAAGCTG	1	2	7	AC2	1.0	.
chr17	19884144	19884171	chr17:19884144-19884171	0	GGTCTTGTTTGATTGCCCAGGCTGGTCT	1	2	8	BD3	-	.
chr17	19886063	19886092	chr17:19886063-19886092	0	AAACTTGACTTCCTAAGCTCAAGGATGTCT	1	2	10	AD2	1.0	.
chr17	19890858	19890878	chr17:19890858-19890878	0	GAGCTAGTTTGGGAGCAGCTT	1	2	1	AB1	-	dELS
chr17	19891064	19891086	chr17:19891064-19891086	0	GAACTAACCTGTAAGACTTGTCT	1	1	3	A2	-	.
chr17	19891166	19891196	chr17:19891166-19891196	0	TAACAGGCTTTAATCCTTTTAAAGCATGCCA	1	3	11	BCC2	2.0	.
chr17	19892382	19892405	chr17:19892382-19892405	0	GGGCAGGTTGGGGAGGGCTAGTCG	1	3	4	BCC2	-	.
chr17	19892922	19892951	chr17:19892922-19892951	0	AAGTTTGCCCTAAGTGAAGGAGGTAAGTTT	1	2	10	AA2	1.0	dELS
chr17	19895114	19895138	chr17:19895114-19895138	0	GAACATTCCTATGGGAAACTTTTTT	1	2	5	AA2	-	.
chr17	19895855	19895879	chr17:19895855-19895879	0	GGTCATGCTTCCTGGGGACAAACCC	1	2	5	AD3	-	.
chr17	19896827	19896853	chr17:19896827-19896853	0	ATACATGTCTGACTCACTGGCAAGTTT	1	2	7	CD	1.0	.
chr17	19897465	19897487	chr17:19897465-19897487	0	AGACTTGCAGAATGGGCAAGTCC	1	2	3	CD	-	.
chr17	19898050	19898079	chr17:19898050-19898079	0	AGACTTGCTTTGATGGCCTCAGATCTGCCT	1	2	10	AB1	1.0	pELS
chr17	19899381	19899400	chr17:19899381-19899400	0	AGACTAGCCTGGGCAACATA	2	3	0	ACD2	1.0	.
chr17	19899571	19899592	chr17:19899571-19899592	0	GAATTAGCTCAACAGCTAGCTA	1	3	2	ACC1	-	.
chr17	19899740	19899761	chr17:19899740-19899761	0	AGCCCTGTTCAGAGACTTGCCT	1	2	2	BD4	1.0	.
chr17	19901033	19901057	chr17:19901033-19901057	0	AAGCAAGCCAGTGGGCAGCAACCCT	1	3	5	ACC1	-	dELS,CTCF-bound
chr17	19905636	19905657	chr17:19905636-19905657	0	AAACTTGACCCATGACTTGTCA	1	3	2	CCD2	1.0	dELS
chr17	19906464	19906485	chr17:19906464-19906485	0	GGACTGGCATCCAGACTTGCTT	1	2	2	BD1	-	.
chr17	19908279	19908300	chr17:19908279-19908300	0	AAATTTGCTTTGAAACTTGGTT	1	2	2	AD3	1.0	.
chr17	19909246	19909267	chr17:19909246-19909267	0	TAGCAATCTTCCAAGCTAGCTC	1	2	2	AC1	-	.
chr17	19910127	19910159	chr17:19910127-19910159	0	AGACCAGCCTGGCCAACATGGTGAAACCTGTCT	1	2	13	BB2	2.0	.
chr17	19910767	19910798	chr17:19910767-19910798	0	ATTCTAGTTCTCTAGTCTATATAAACTAGCTG	1	3	12	CDD2	1.0	.
chr17	19910968	19910994	chr17:19910968-19910994	0	GAACATGCTCACTTCCTAACTTTGCTT	2	2	7	AD1	1.0	.
chr17	19915613	19915636	chr17:19915613-19915636	0	TTATTAGTTTATGTGGGCATGTCT	1	3	4	ACD1	-	.
chr17	19916038	19916063	chr17:19916038-19916063	0	GGGCTTGCTGTTCCTTGATCATGCTG	1	3	6	CCD2	-	.
chr17	19917868	19917894	chr17:19917868-19917894	0	AGCCAAGCCTGGCGACAGAGCTAGACT	1	2	7	DD3	2.0	.
chr17	19925407	19925434	chr17:19925407-19925434	0	TGACTAGCCAGCTGAGTACAGCAAGTTC	1	3	8	CCC	1.0	dELS,CTCF-bound
chr17	19929545	19929571	chr17:19929545-19929571	0	GGGTTAGTTCTGCTTGTGAACATTCTT	1	2	7	AA2	2.0	pELS
chr17	19940613	19940643	chr17:19940613-19940643	0	AAAATAGCTCCAAATAATTAAAAACATGCAC	1	2	11	AD3	2.0	.
chr17	19942531	19942557	chr17:19942531-19942557	0	GAACATACCCTTTCAATGAGCAATTCT	1	2	7	AA2	1.0	.
chr17	19942707	19942728	chr17:19942707-19942728	0	TAGCTAGCTGTTAAACATGGCT	2	3	2	CCD1	-	.
chr17	19945369	19945398	chr17:19945369-19945398	0	AGGCAAACTCTAATCAGTCAGAACATCCCT	1	2	10	AA2	1.0	dELS
chr17	19945778	19945810	chr17:19945778-19945810	0	GGACAGATCTGCTAAAAGTGCAAGAACATGTCT	2	2	13	AB1	1.0	.
chr17	19948341	19948362	chr17:19948341-19948362	0	GAAGAAGTTCCAAGACAGGCCC	1	2	2	AB3	1.0	dELS,CTCF-bound
chr17	19953462	19953488	chr17:19953462-19953488	0	AAGCTAGTTCTTTGAAAAGACTAATAA	1	3	7	ACD2	-	.
chr17	19956314	19956336	chr17:19956314-19956336	0	ACAAAAGTCCAAGAAACATGTTC	1	2	3	AD4	-	.
chr17	19956944	19956964	chr17:19956944-19956964	0	TAACATGCTGAAAACTTGATT	2	3	1	CCD1	-	.
chr17	19958503	19958531	chr17:19958503-19958531	0	AGACTTGTTCAAGGGTCTTAGAAAGGCTT	1	2	9	AB1	-	dELS
chr17	19958759	19958785	chr17:19958759-19958785	0	AAACTTGCCTAAATTATTAAAAAGTTA	1	3	7	ACC2	1.0	.
chr17	19961778	19961798	chr17:19961778-19961798	0	AAACATGCCTTAGACATTTTC	2	1	1	A1	-	.
chr17	19962346	19962367	chr17:19962346-19962367	0	GAGCATATCTGAGGGCTAGGTC	1	2	2	AD2	1.0	.
chr17	19962635	19962661	chr17:19962635-19962661	0	ATGCTTGTTTTTCTACTGGGCATGCTT	2	1	7	D1	1.0	.
chr17	19964146	19964173	chr17:19964146-19964173	0	AAGCCAGTTTTCGTGTTCAGACAAGTAC	1	2	8	BD3	1.0	.
chr17	19965015	19965047	chr17:19965015-19965047	0	GAAAAAGCCCTGATCTGTATCTGTGACTTGTCT	1	2	13	AC2	-	.
chr17	19967004	19967029	chr17:19967004-19967029	0	CAACTTGCCTAAGTTATAATTAGTCT	1	3	6	ACC2	1.0	.
chr17	19967243	19967265	chr17:19967243-19967265	0	CAGCATCTTTAAAAAGCATGCTC	1	2	3	AC1	2.0	.
chr17	19969942	19969961	chr17:19969942-19969961	0	TAACTTGTCTTGGCTTCCTT	3	3	0	ACC1	-	dELS
chr17	19970127	19970152	chr17:19970127-19970152	0	CCACTTGTCTAAAAGGGAACATGTCA	1	3	6	CCD1	1.0	.
chr17	19971042	19971069	chr17:19971042-19971069	0	GGTCTTGCTATCTCGCCCAGGCTAGTCT	1	2	8	CD	-	.
chr17	19973248	19973267	chr17:19973248-19973267	0	GGCCATGCCTAAACTGGCCC	3	2	0	BD3	-	.
chr17	19974314	19974345	chr17:19974314-19974345	0	AAGCTTGTCCATCCCGCGGCCCAGGATGGCTC	1	2	12	AB1	2.0	.
chr17	19978487	19978511	chr17:19978487-19978511	0	AAGCTAGCTCCAGTGAATCATCCTT	2	2	5	AD1	-	.
chr17	19978757	19978776	chr17:19978757-19978776	0	CAACTAGCCCAAGATTGTTC	2	2	0	AC2	1.0	.
chr17	19979172	19979193	chr17:19979172-19979193	0	GAACGTGCCTGTGAGCATGTCC	2	1	2	B1	-	pELS,CTCF-bound
chr17	19981114	19981145	chr17:19981114-19981145	0	TAAAATGTTTATATGCTTAGGGAAGCTTGCTG	1	3	12	ACC1	-	.
chr17	19986987	19987006	chr17:19986987-19987006	11	TAGCATGCCTGGGCATGTAG	4	3	0	CCD1	-	dELS
chr17	19987494	19987515	chr17:19987494-19987515	1	TAACATGCTAAAAGACATTCCC	2	3	2	ACC1	1.0	dELS,CTCF-bound
chr17	19996391	19996422	chr17:19996391-19996422	0	AAGCAGGTTCAGACAGTTTTCAAAATTTGTTT	1	2	12	AB2	-	.
chr17	19996469	19996500	chr17:19996469-19996500	0	AAGCAGGTTCAGCACACAGGCAAAGGAAGCCC	1	2	12	AB2	1.0	.
chr17	19996963	19996992	chr17:19996963-19996992	0	GGACTAGCCGTGAAGATTGCAGGCATTCTT	1	2	10	AC2	1.0	.
chr17	19998820	19998852	chr17:19998820-19998852	0	AAGCAAGTTTAGGGAGAAAAGTAGGAATTGACT	1	2	13	AD1	-	.
chr17	20008044	20008074	chr17:20008044-20008074	0	AGACAAGTTTATTGCAGGGATAAACTGGGTT	1	2	11	BD4	-	.
chr17	20010776	20010800	chr17:20010776-20010800	0	GGGCTTGGTTTTAGGGAGCATTCCC	1	2	5	AD2	1.0	.
chr17	20018735	20018756	chr17:20018735-20018756	0	GCACAAGCTTCCAAGCATCCTC	1	2	2	AD3	2.0	.
chr17	20021486	20021511	chr17:20021486-20021511	0	GTACATGTCTCCTTATGGACTTGTGT	1	2	6	DD3	-	.
chr17	20022530	20022561	chr17:20022530-20022561	0	GAACTTACTTAGTTTTACCTTTTGACATGTCT	1	2	12	AC2	-	.
chr17	20022824	20022843	chr17:20022824-20022843	0	AAGATTGCTTGGACATGGTT	3	2	0	AD3	-	.
chr17	20028514	20028533	chr17:20028514-20028533	0	ATAGATGTTTAGGCTTGTTT	4	2	0	AD4	-	dELS
chr17	20029823	20029854	chr17:20029823-20029854	0	TAACTTGGTTGATCTTTTCAAAGAACTAGCTT	1	2	12	CD	-	.
chr17	20037130	20037154	chr17:20037130-20037154	0	AGACTTGCGTTTCTGGAATAAGTCC	1	2	5	AD2	1.0	.
chr17	20037347	20037369	chr17:20037347-20037369	0	TACCATGTTGGCCAGGCTAGTCT	1	3	3	CCD1	1.0	.
chr17	20043050	20043079	chr17:20043050-20043079	0	GAGTTTTCTTTGGAGAGGCCAAGCAAGTTT	1	2	10	AA1	1.0	dELS
chr17	20044148	20044173	chr17:20044148-20044173	0	GAACATTTCTCACAGTGGAAATGTTC	1	2	6	AA2	-	.
chr17	20044719	20044745	chr17:20044719-20044745	0	AGGGTAGTTTCAGGCTGAGTCTAGCTT	1	2	7	AD2	1.0	.
chr17	20051361	20051393	chr17:20051361-20051393	0	AGACAGGTTTCACCATGTTGGCCAGGCTGGTCT	1	2	13	BB2	-	.
chr17	20054747	20054776	chr17:20054747-20054776	0	AGCCTTGACCTCCTGGGCTCAAGCAAGCCT	1	2	10	DD1	-	.
chr17	20054849	20054871	chr17:20054849-20054871	0	CACCATGTTACCCAGGCTAGTCT	1	3	3	CCD1	1.0	.
chr17	20059969	20060001	chr17:20059969-20060001	0	GAGCTAGCACTTCCTCTTCCACATGGCATGCCA	1	3	13	CCD2	-	dELS
chr17	20062564	20062583	chr17:20062564-20062583	0	TATGATGCCCAGGCTAGTTT	3	3	0	ACD1	1.0	.
chr17	20064088	20064110	chr17:20064088-20064110	0	AGACTAGTCAGTGAGGCAAGTGA	1	3	3	CCD1	1.0	dELS,CTCF-bound
chr17	20065700	20065728	chr17:20065700-20065728	0	TAGCATGCCTGTCTCTTCAAGACTTTTCT	1	2	9	AC2	1.0	.
chr17	20070042	20070071	chr17:20070042-20070071	0	GAGCATGTCATCTGTGATTAGAGATAGTTT	1	2	10	AC2	-	.
chr17	20070255	20070276	chr17:20070255-20070276	0	GAACTTGCCCTTTATCAAGTTG	1	3	2	CCD2	-	.
chr17	20071942	20071973	chr17:20071942-20071973	0	TGACTAGCTTGTACTTTTTTTCTGCCTAGCCT	1	3	12	CCD2	1.0	.
chr17	20072261	20072281	chr17:20072261-20072281	0	GAGCTGGCTTAAAGCCAGCCT	1	2	1	BB2	-	.
chr17	20075099	20075121	chr17:20075099-20075121	0	CAGCATGTTGTCCAGGCTGGCCT	1	3	3	BCC1	2.0	.
chr17	20076945	20076967	chr17:20076945-20076967	0	GAACATTTTTTACATGCTTGTTT	1	2	3	AD2	-	dELS
chr17	20080204	20080223	chr17:20080204-20080223	0	AGGCATGCATGGGGTTGCTC	3	2	0	AD2	-	.
chr17	20088708	20088727	chr17:20088708-20088727	0	AGCCGAGCTCAGGCAAGCCG	2	3	0	BCD1	1.0	.
chr17	20092818	20092840	chr17:20092818-20092840	0	AATCATGTTCAGAAAGCATGGCT	1	2	3	DD3	2.0	.
chr17	20096581	20096609	chr17:20096581-20096609	0	CAGCAGGTTCAAGTGATGGAGACATGTTT	1	2	9	BC1	1.0	dELS
chr17	20099053	20099084	chr17:20099053-20099084	0	AGGCAAGCTGTGTAGCTGCCCTGAGCTTGTGC	1	2	12	CD	-	.
chr17	20099812	20099834	chr17:20099812-20099834	0	GTTCATGTTTTGGAAACTTGTTC	1	2	3	DD4	-	.
chr17	20101701	20101729	chr17:20101701-20101729	0	AAGCTTGCTTCAGCAGAAAAGGAATGTAC	2	2	9	AD1	-	.
chr17	20102933	20102960	chr17:20102933-20102960	0	TAACTTGTTTAATCCTCAGAGCAACACT	1	3	8	ACD2	1.0	.
chr17	20107722	20107744	chr17:20107722-20107744	0	CACCATGTTGACAAGGCTTGTCT	1	3	3	CCD1	1.0	.
chr17	20108763	20108795	chr17:20108763-20108795	0	GAACATTCTTTTGAGGGACCTATGTACTTGCTT	1	2	13	AD2	1.0	.
chr17	20112206	20112231	chr17:20112206-20112231	0	AAGCAAGATCACAGAGGAGCTTTCTT	1	2	6	AD2	-	.
chr17	20113009	20113033	chr17:20113009-20113033	0	GAACATGTACAAGATGAAAATGTTT	1	2	5	AD2	-	.
chr17	20113739	20113762	chr17:20113739-20113762	0	CAGAATGTCATTCTAGGCAAGTTC	1	3	4	ACC1	-	.
chr17	20115272	20115294	chr17:20115272-20115294	0	AGACTAGCCTGGCCAACATGGTG	1	3	3	CCD1	1.0	.
chr17	20118352	20118371	chr17:20118352-20118371	0	CAACATGTATGAGCAAGTTC	4	2	0	CD	-	.
chr17	20120652	20120682	chr17:20120652-20120682	0	GGACAAGTTTTCTACGATGCATAGCATGGTA	1	3	11	CCD1	2.0	.
chr17	20120906	20120932	chr17:20120906-20120932	0	AGCCTTGCCTAGGGCGCCAACTTGCCA	1	3	7	CCD1	-	.
chr17	20120975	20121004	chr17:20120975-20121004	0	GAGCTTCCTCATTCTTTTCAAGACTATTTC	1	2	10	AA2	1.0	.
chr17	20123314	20123339	chr17:20123314-20123339	0	GGGCTAGTTTTACTGTGGCCAAACTC	1	2	6	AD1	-	dELS
chr17	20123694	20123722	chr17:20123694-20123722	0	CTGTTTGTCTCAGGTAGGGAGACTTGTTT	1	3	9	ACD1	1.0	.
chr17	20130444	20130473	chr17:20130444-20130473	0	AGGATTGTTTGAGCCTGGGAGGTCAAGTCT	1	2	10	AD2	-	.
chr17	20130702	20130721	chr17:20130702-20130721	0	AAAATTGTTCTAGCTAGTCT	2	2	0	AC2	1.0	.
chr17	20133594	20133621	chr17:20133594-20133621	0	AGAATAGTTTAGTATTGCAAACTACTCC	1	2	8	AA2	-	dELS
chr17	20134650	20134669	chr17:20134650-20134669	0	TATGTTGCCCAGGCTAGTCT	2	3	0	ACD1	2.0	.
chr17	20134882	20134911	chr17:20134882-20134911	0	TAACAAGTTTTATGTTCCAGAAGAAAGTTC	1	2	10	AC2	-	.
chr17	20135576	20135606	chr17:20135576-20135606	0	GGAATAGTCTGGATGGACCACAGGCATGCAC	1	2	11	AD3	-	.
chr17	20137086	20137108	chr17:20137086-20137108	0	GGGCTAGCTTTTCAGACTGCTTT	1	2	3	AB4	1.0	.
chr17	20137334	20137365	chr17:20137334-20137365	0	GGACAAGCTGCTTAGTGTCTCTCAGCTGGTTT	1	3	12	BCC1	1.0	.
chr17	20137863	20137885	chr17:20137863-20137885	0	CGGCATGTTGACCAGGCTGGTCT	1	3	3	BCC1	1.0	.
chr17	20139278	20139309	chr17:20139278-20139309	0	CAACTTGCCCGTTGTACTCCAGAAACACTCCT	1	3	12	ABC2	1.0	.
chr17	20141033	20141053	chr17:20141033-20141053	0	GTGCATGTCCAAGCCAAGCCC	2	2	1	DD2	-	.
chr17	20141166	20141190	chr17:20141166-20141190	0	GAGCTCCTTTCAACAGGGCATGCTT	2	2	5	AB1	-	.
chr17	20143375	20143405	chr17:20143375-20143405	0	GATCAAGTTTCAAAAAAAAAAAAAAAAGTCC	1	2	11	AD2	-	.
chr17	20145865	20145896	chr17:20145865-20145896	0	GGTCTAGTTTATTATTTGGATCAGGAATGTTT	1	2	12	AD2	-	.
chr17	20149588	20149619	chr17:20149588-20149619	0	AAGCTTGCACCTAGTTTCCTCTGGACTTGGTC	1	2	12	DD2	-	.
chr17	20150439	20150467	chr17:20150439-20150467	0	AGACTAGCCTGACCAACATGGAGAAATCC	1	2	9	AA1	-	.
chr17	20153660	20153692	chr17:20153660-20153692	0	TTACTTGTCCAGTTTCCATAAAGAGACATGTTA	1	3	13	CCD1	-	.
chr17	20153840	20153871	chr17:20153840-20153871	0	GGGGAAGTCGACCATCTTTTCTGGGCTAGTTA	1	3	12	ACC1	1.0	.
chr17	20156697	20156716	chr17:20156697-20156716	0	AGAATAGTCCGTGCTTGTTC	2	2	0	AD2	-	pELS,CTCF-bound
chr17	20157401	20157420	chr17:20157401-20157420	0	GCACTTGTTCAGACTATTTT	2	2	0	AD3	1.0	.
chr17	20158404	20158428	chr17:20158404-20158428	0	AGACCAGCCTGGGCAAGGAAAGCTT	1	2	5	AB2	1.0	.
chr17	20158632	20158655	chr17:20158632-20158655	0	AGGCTACTTTGGAAGAACGTGCCT	1	2	4	AB2	-	.
chr17	20158983	20159010	chr17:20158983-20159010	0	AGGCTTGTTCTGCCACCCAGGCTAGAGT	1	2	8	DD4	-	.
chr17	20162827	20162855	chr17:20162827-20162855	0	AGACCAGCCTGACCAACATGGAGAAGCCT	1	2	9	AB2	1.0	.
chr17	20163704	20163730	chr17:20163704-20163730	0	GAGCATGTCACCACCCCTGGCTAATTT	1	3	7	ACC1	-	.
chr17	20164366	20164385	chr17:20164366-20164385	0	TGTGTTGCCCAGGCTAGTCT	2	3	0	ACD1	-	.
chr17	20164574	20164604	chr17:20164574-20164604	0	GAGCAACTTTTGCTTTGGTTGGAACATATTC	1	2	11	AA2	-	.
chr17	20166907	20166926	chr17:20166907-20166926	0	AGACTAGCCTGGGCAACACA	2	3	0	ACD2	-	.
chr17	20167018	20167039	chr17:20167018-20167039	0	GAAAAAGCCTAAGAGTATGTTC	1	2	2	AA2	-	.
chr17	20169694	20169721	chr17:20169694-20169721	0	GGGCTTGCTCTGTTGTTCAGGCTGGTCT	1	1	8	B1	-	.
chr17	20170448	20170470	chr17:20170448-20170470	0	AAGCTTGTCCATAAGAGTTTTTC	1	2	3	AA1	-	.
chr17	20171486	20171516	chr17:20171486-20171516	0	AAACAGGGCTTGAAGTATCACAAACATGCCT	2	2	11	BD1	-	.
chr17	20172481	20172502	chr17:20172481-20172502	0	GGGCAAGTCTCCTGGTTTGCTG	1	3	2	ACC2	-	dELS
chr17	20172556	20172575	chr17:20172556-20172575	0	AGACAAATTCAGGCTTCTTT	1	2	0	AA2	2.0	dELS
chr17	20176123	20176143	chr17:20176123-20176143	0	AGGCTAGTTTCTTGCTTGCTT	1	2	1	CD	2.0	.
chr17	20177057	20177084	chr17:20177057-20177084	0	GGAAAAGTTTGATAGAAGAGAGATGTTT	1	2	8	AA2	-	.
chr17	20184359	20184391	chr17:20184359-20184391	0	AAGCATGTTTGTGTCAACACAGAGAGAATGTAT	2	2	13	AD1	1.0	pELS
chr17	20184831	20184862	chr17:20184831-20184862	0	GAACATATTTTCATCAGTCCTAGAGCTTGATT	1	2	12	AD2	-	.
chr17	20186412	20186436	chr17:20186412-20186436	0	AGACTTGCTCGATGCAGGGTTGCCA	1	2	5	AC1	-	.
chr17	20196599	20196619	chr17:20196599-20196619	0	TGACTTGCCCTAAACATCCCT	1	2	1	AC2	1.0	dELS,CTCF-bound
chr17	20197750	20197771	chr17:20197750-20197771	0	CAGCTAGCTTGCTGGCTTATCT	1	3	2	ACC1	-	.
chr17	20197858	20197878	chr17:20197858-20197878	0	ACACCAGCTTAAGACTAGCCT	1	2	1	BD4	-	.
chr17	20198744	20198766	chr17:20198744-20198766	0	AGACTAATTTTTCAGACTTGTTT	1	1	3	A2	-	.
chr17	20200354	20200379	chr17:20200354-20200379	0	AAAAATGTCACACTTCAAACATGTTT	1	2	6	AC1	2.0	dELS
chr17	20200419	20200444	chr17:20200419-20200444	0	GAGCTTGCTTTTATGTTAACTTCTTG	1	3	6	ACC1	-	dELS
chr17	20203819	20203845	chr17:20203819-20203845	0	TGGCTTGCCTAACTGAAAGGCCAGCTA	1	3	7	BCC2	1.0	pELS
chr17	20206308	20206333	chr17:20206308-20206333	0	GAGTTTGCCAGTCTGTCAGCATGCTT	1	3	6	ACC1	1.0	pELS
chr17	20207742	20207761	chr17:20207742-20207761	1	ATACATGTTTGAGCATGCAT	3	2	0	DD3	-	dELS
chr17	20208952	20208978	chr17:20208952-20208978	0	CACCATGCCTGACTACTTGGCTTGTTT	1	3	7	CCD1	-	dELS,CTCF-bound
chr17	20209059	20209081	chr17:20209059-20209081	0	TAACTTGTTAGTGAGGCAAGTTA	1	3	3	CCC	-	.
chr17	20211351	20211382	chr17:20211351-20211382	0	GGGCCTGTTTTCCAGCTCCCCTGGGCAAGCCA	1	2	12	BC2	-	.
chr17	20211603	20211633	chr17:20211603-20211633	0	AGGCATGTGGCCCGGAACTCATGGCATGTCT	1	3	11	CCD2	1.0	.
chr17	20211844	20211869	chr17:20211844-20211869	0	GGACTTGTTTTCTCCTGGACACGTTA	1	2	6	BC3	-	.
chr17	20216868	20216890	chr17:20216868-20216890	0	GAGCTGGCCAGTCAGACATGTTG	1	3	3	BCC2	-	.
chr17	20220583	20220610	chr17:20220583-20220610	0	AGGCTAGTTTTTTCCAGATATCAAGTCA	1	3	8	CCD2	-	.
chr17	20223952	20223971	chr17:20223952-20223971	5	GGGCTTGTTTGTACTTGTCT	2	1	0	D2	-	dELS,CTCF-bound
chr17	20229305	20229331	chr17:20229305-20229331	0	AGGGAAGCTTCATGCAGACGCAAGCTC	1	2	7	AD2	1.0	.
chr17	20229522	20229550	chr17:20229522-20229550	0	AAACTAGCCACGTGTGGTGGCGCATGCCT	1	2	9	CD	-	.
chr17	20229756	20229777	chr17:20229756-20229777	0	AAGGCTGCCCTGAGACATGCTA	2	3	2	ABC1	-	.
chr17	20230489	20230508	chr17:20230489-20230508	0	AGAAAAGTCAAGACAAGTTC	2	2	0	AC1	-	.
chr17	20233284	20233313	chr17:20233284-20233313	0	TTACATGTTTCCAAGATCAGTGGCTAGCTC	1	3	10	CCD1	-	.
chr17	20235549	20235577	chr17:20235549-20235577	0	ATACAAGCTTTCTAATGAAAGACATGGTT	1	2	9	DD3	-	.
chr17	20239748	20239772	chr17:20239748-20239772	0	TGACATTTCACTCTTGAACATGCCC	1	3	5	ACC2	-	.
chr17	20243097	20243120	chr17:20243097-20243120	0	AGTCATGTTTACAAAAGCATGTAC	1	2	4	DD3	-	.
chr17	20243220	20243240	chr17:20243220-20243240	0	TAGCAAGCCTTGAACAAGTGT	1	2	1	CD	-	.
chr17	20244092	20244118	chr17:20244092-20244118	0	GTGCTTGCCTGTAGTCCCAGCAAGCTA	1	3	7	CCD1	-	.
chr17	20244631	20244654	chr17:20244631-20244654	0	AGACAAATTCAACTGGAGAAGCTT	1	2	4	AA2	-	.
chr17	20248259	20248283	chr17:20248259-20248283	0	GGGCCTGTTTGACAGAAGCTAGGCC	1	2	5	BD3	-	.
chr17	20251483	20251504	chr17:20251483-20251504	0	AAGCAAGATTTAAAACTACTTT	1	2	2	AD2	1.0	.
chr17	20253858	20253885	chr17:20253858-20253885	0	GGTCTTGCTTTGTTTCCCAGGCTGGTCT	1	2	8	BD3	1.0	.
chr17	20254473	20254498	chr17:20254473-20254498	0	GAACATGCTGGGTGTGTGGCAAGCAC	1	3	6	CCD1	-	.
chr17	20254826	20254847	chr17:20254826-20254847	0	AGGCTTGTTCTTAAAATAGTTG	1	2	2	AC1	2.0	dELS
chr17	20257962	20257983	chr17:20257962-20257983	0	GAACTAGTCTGTGGGCTTCCTG	1	2	2	AC3	-	.
chr17	20264047	20264066	chr17:20264047-20264066	0	AAATATGTCTAGACCTGTTT	2	2	0	AB2	1.0	.
chr17	20269042	20269066	chr17:20269042-20269066	0	TGACAAGTCTAAGCTGGGCACATCC	1	3	5	ABC2	-	.
chr17	20269723	20269753	chr17:20269723-20269753	0	AAACATGTCCGTGACTGCTGGAGAGAATTCT	2	2	11	AA1	1.0	dELS
chr17	20270719	20270746	chr17:20270719-20270746	0	AAGTAAGTTCCTAGAAGTGAATTTGTTT	1	2	8	AA2	1.0	.
chr17	20274528	20274548	chr17:20274528-20274548	0	GAGGTAGTCTCAAAAAAGTCT	1	2	1	AA2	1.0	.
chr17	20275674	20275700	chr17:20275674-20275700	0	ATGAAAGTCCTCTGAAAGGACTTGTTA	1	3	7	ACD1	-	.
chr17	20277176	20277197	chr17:20277176-20277197	0	CAGCATGCATGGGGACATGCCT	2	2	2	CD	-	.
chr17	20286013	20286032	chr17:20286013-20286032	0	CATGTTGCCCAGGCTAGTCT	2	3	0	ACD1	2.0	.
chr17	20286610	20286630	chr17:20286610-20286630	0	TGGGGTGCCTAGGACTTGCCC	1	3	1	ABC1	-	.
chr17	20286950	20286970	chr17:20286950-20286970	0	GTGCTAGCCCCAAGAAAGTCC	1	2	1	AD2	-	.
chr17	20289962	20289984	chr17:20289962-20289984	0	GGGCTTGTCTACCTGACTAGATT	1	2	3	CD	-	.
chr17	20290473	20290496	chr17:20290473-20290496	0	AGACATGCACCACCACACTTGTCT	1	2	4	DD2	-	.
chr17	20293146	20293165	chr17:20293146-20293165	0	AGGCTAGCTTGAAATAACCC	1	2	0	AA1	-	.
chr17	20293649	20293669	chr17:20293649-20293669	0	GAAGGAGCCCTAGACTTGCCC	1	2	1	AB4	1.0	.
chr17	20295861	20295893	chr17:20295861-20295893	0	GGGGTTGTTTGATTTTTTCTTGTAAATTTGTTT	1	2	13	AA2	1.0	.
chr17	20299014	20299037	chr17:20299014-20299037	0	AGATTTATTCTAAGGAACTAGCTC	1	2	4	AA1	2.0	.
chr17	20299052	20299081	chr17:20299052-20299081	0	TAGCAAGTCCAGCATCTGCAGGGTAAGCCA	1	3	10	ACC2	-	.
chr17	20301093	20301114	chr17:20301093-20301114	0	TGGCTTGCCCTGGGGGATGCTG	1	3	2	ACC2	-	dELS
chr17	20301603	20301635	chr17:20301603-20301635	0	GAGAATTTCTGATAAAAACTAACAAGCATGTCT	2	2	13	AA1	-	.
chr17	20302678	20302703	chr17:20302678-20302703	0	AGGCATGTTGCCACCACGTCTTGCTC	1	3	6	CCD2	1.0	dELS
chr17	20302789	20302815	chr17:20302789-20302815	0	CAACATGCCTGTAATCCCAGCTACTCC	1	3	7	ACC1	-	dELS
chr17	20304071	20304093	chr17:20304071-20304093	0	AAACTAGCCTGGTCAACATGACG	1	3	3	CCD1	-	dELS
chr17	20310892	20310918	chr17:20310892-20310918	0	GGGCATTTTTCATGCAAGGACTTGTTG	1	2	7	AC2	-	.
chr17	20311589	20311611	chr17:20311589-20311611	0	CAACATGTTTGCCAGGCCTGCCT	1	2	3	BC2	1.0	.
chr17	20312722	20312748	chr17:20312722-20312748	0	AAGTTTGTTTTTCTTTTAAAATTGTTC	1	2	7	AA2	-	dELS
chr17	20313142	20313166	chr17:20313142-20313166	0	ATGCATGCTCATTACAAGCTTACTT	1	2	5	AD3	-	.
chr17	20313374	20313402	chr17:20313374-20313402	0	GGACTAGTTCGACAGAAGGAAACAATACT	1	2	9	AD4	1.0	.
chr17	20314334	20314361	chr17:20314334-20314361	0	GACCAAGACCCCACACCCAGGCTTGTTT	1	2	8	DD1	-	.
chr17	20316152	20316172	chr17:20316152-20316172	0	GCACTTGTTTGAAGCATTTTT	1	2	1	AD3	-	dELS
chr17	20320469	20320497	chr17:20320469-20320497	0	GAGCAATCCCGGTGGCACCAGGCATTCCC	1	2	9	AA2	1.0	.
chr17	20320804	20320825	chr17:20320804-20320825	0	GAGCAAGCCTAGGAGCAGGTGC	1	2	2	BD4	1.0	.
chr17	20322997	20323023	chr17:20322997-20323023	0	AAACTTGCTTCAGCAGCAAACATATAC	1	2	7	AD4	1.0	.
chr17	20326150	20326179	chr17:20326150-20326179	0	AAAAATGTTTCACAATAACAAAAAATGCTT	1	2	10	AA2	-	.
chr17	20326814	20326844	chr17:20326814-20326844	0	AAACAAACCAACAAAACCCAGGAGCTTGTTA	1	3	11	ACC2	-	.
chr17	20327208	20327232	chr17:20327208-20327232	0	AGGCAAGCTCATGACAGACTTTTTT	1	1	5	A1	-	.
chr17	20327413	20327435	chr17:20327413-20327435	0	CGGCATGTTTGACAGGCTGGTCT	1	2	3	BC2	1.0	.
chr17	20328460	20328485	chr17:20328460-20328485	0	AAGCATTTTCTGTACAGGGCTTTTTC	1	2	6	AA2	-	dELS
chr17	20329308	20329339	chr17:20329308-20329339	0	AGGCAAAGTTGTAGATCTGAGTGAGCTTGTCC	1	2	12	AD1	-	.
chr17	20331681	20331703	chr17:20331681-20331703	0	AGGCTAGTCACATAGGCAACCTC	1	2	3	AC2	-	.
chr17	20331869	20331891	chr17:20331869-20331891	0	GGACTAGCCTTGCAAGCAAGCCT	2	0	3	0	-	.
chr17	20332895	20332919	chr17:20332895-20332919	0	AGTTTTGCTTTTTCCAGACTAGTCA	1	3	5	ACD1	-	.
chr17	20337315	20337338	chr17:20337315-20337338	0	AGAAAAGTCATCTCTGACATGCTT	1	3	4	ACC1	-	.
chr17	20338308	20338329	chr17:20338308-20338329	0	AAATTACCTCTCAGACTAGCCT	1	2	2	AA1	1.0	.
chr17	20339894	20339916	chr17:20339894-20339916	0	GAACATGTTTGCCAGTCATCTTC	2	2	3	AD1	1.0	.
chr17	20341857	20341887	chr17:20341857-20341887	0	AGAATAGCTTAGTGCAGAAAAGGGAAAGCTT	1	2	11	AA2	-	.
chr17	20350083	20350105	chr17:20350083-20350105	0	AAAGTAGTTTTCTAAACTTGCCT	1	1	3	A1	-	.
chr17	20350543	20350574	chr17:20350543-20350574	0	AAATAGGTTTTAGTGCCCGTAAAAGCTTGTTT	1	2	12	AB1	-	.
chr17	20350998	20351022	chr17:20350998-20351022	0	AATATTGTTTTAAAAAAACAAGTTC	1	2	5	AD4	-	.
chr17	20353103	20353124	chr17:20353103-20353124	0	AGACTATTTTTTAGAGTAGTTT	1	2	2	AA2	1.0	.
chr17	20359705	20359724	chr17:20359705-20359724	0	GAGCATTTTTAAATATGTTT	1	2	0	AA2	-	.
chr17	20360424	20360443	chr17:20360424-20360443	0	TATGTTGCCCAGGCTAGTCT	2	3	0	ACD1	-	.
chr17	20360837	20360865	chr17:20360837-20360865	0	GGGATTGCTTTGGCTATTCAGGCTCGTTT	1	2	9	AB3	-	.
chr17	20361646	20361665	chr17:20361646-20361665	0	TAGACAGCTTAGGCTAGTCT	1	3	0	ABC1	-	.
chr17	20361776	20361806	chr17:20361776-20361806	0	ATGCATTTCTAGTGAATTTCTAAACTTGTTT	2	2	11	AD1	-	.
chr17	20362182	20362203	chr17:20362182-20362203	0	AGACTTGCCTTAAAACAAGAAA	1	3	2	CDD3	-	.
chr17	20368407	20368433	chr17:20368407-20368433	0	AAACAAGTTTACTGAGAGAGAATTCTC	2	2	7	AA1	-	.
chr17	20371043	20371063	chr17:20371043-20371063	0	GAACTTTTTCTAAACTTCCTC	1	2	1	AA2	1.0	.
chr17	20373623	20373647	chr17:20373623-20373647	0	AGGCTTGGCTTGTATAGTCTAGCTT	1	2	5	DD2	-	.
chr17	20379541	20379567	chr17:20379541-20379567	0	TGACTTGCTTTATGGTCAAACATGTTG	1	2	7	CC	1.0	dELS
chr17	20381056	20381081	chr17:20381056-20381081	0	TCACATGTCTGTGATAAAGCATGTCA	1	3	6	CCD1	-	.
chr17	20387369	20387401	chr17:20387369-20387401	0	AGGCTTGTCCACAGGTTAACTGAAGACACGTGC	1	2	13	BD4	1.0	.
chr17	20388169	20388188	chr17:20388169-20388188	0	AGGAATGTATAGACATGTTT	3	2	0	AD1	1.0	.
chr17	20388352	20388383	chr17:20388352-20388383	0	ACACAAGTTTCATTTAATATGGCAGCAAGCTC	1	2	12	CD	1.0	.
chr17	20389992	20390018	chr17:20389992-20390018	0	GGACTAGAATCATCTAAAGGCTTGTTT	1	2	7	DD1	-	.
chr17	20390117	20390137	chr17:20390117-20390137	0	GGGCTTTCTCACGGCATGTTG	1	3	1	ACC2	-	.
chr17	20392641	20392667	chr17:20392641-20392667	0	AAGCATGACTTTTAGTGAGACAGGTTC	1	2	7	BD2	-	.
chr17	20393870	20393891	chr17:20393870-20393891	0	AGGCATGCTCTAACACATTTTC	2	2	2	AD1	-	.
chr17	20395996	20396024	chr17:20395996-20396024	0	AGACAAGTCTCAATTAATTTAGAAAGTTT	1	2	9	AC1	1.0	.
chr17	20396979	20397010	chr17:20396979-20397010	0	AGGCATACCTAGTTTCCTTGTGGGGCATTTTT	1	2	12	AA2	-	.
chr17	20399119	20399148	chr17:20399119-20399148	0	AGGCAAGCTGCAGGCTCTCTGAGCCTGTTT	1	2	10	BC2	-	.
chr17	20400396	20400422	chr17:20400396-20400422	0	AAGCTATCTTCAAGTTAGGTCTAGTCT	1	2	7	AD2	-	.
chr17	20400707	20400732	chr17:20400707-20400732	0	GAACATGTATAATGAAGAGCATACTT	1	2	6	AD2	1.0	.
chr17	20403576	20403602	chr17:20403576-20403602	0	ACCCATGTCCCTGCAAAGGACATGTCT	1	2	7	DD4	-	.
chr17	20405058	20405090	chr17:20405058-20405090	0	CGGCTTGCCTGTTGTTGGTGTATAGGAATGCTA	1	3	13	ACC2	-	.
chr17	20407103	20407123	chr17:20407103-20407123	0	GGACTTTCTCTACACAAGCTC	1	2	1	AD2	1.0	.
chr17	20410935	20410964	chr17:20410935-20410964	0	ATGCTAGCTGGTTATTTTGCTAACTTGTTT	1	3	10	CCD1	1.0	.
chr17	20411074	20411098	chr17:20411074-20411098	0	AGACAGGTCTGGTAGTAACAAGTTC	1	2	5	BC2	-	.
chr17	20411446	20411469	chr17:20411446-20411469	0	GAACTAACTTGGGGAAGTTAGTTC	1	2	4	AA2	-	.
chr17	20414907	20414937	chr17:20414907-20414937	0	AAACTGCTTTCCGCAATGACTAAACAAGTTT	1	2	11	AB1	1.0	.
chr17	20419771	20419802	chr17:20419771-20419802	0	AATTTTGTCTGTTCCTTTCCTTAAACAAGCTG	1	3	12	ACD1	-	.
chr17	20421722	20421750	chr17:20421722-20421750	0	GAACATGCTTATGATATGTGAACATTTTT	2	1	9	A1	-	.
chr17	20425116	20425135	chr17:20425116-20425135	0	GAGGAAGCTCAGGCTAGCCC	3	1	0	A1	-	.
chr17	20426485	20426504	chr17:20426485-20426504	0	GTGGAAGCTCAGGCTAGCCC	3	2	0	AD4	-	.
chr17	20427018	20427041	chr17:20427018-20427041	0	GGACATGCTCCTGAGCAAAAGCCC	2	2	4	AD1	-	.
chr17	20430060	20430079	chr17:20430060-20430079	0	GGGCATGTTGGCACATGCCT	4	2	0	CD	-	.
chr17	20432638	20432667	chr17:20432638-20432667	0	AAATCTGTCCTTTCCTACCTGGACATGTCC	1	2	10	AB4	-	.
chr17	20437110	20437135	chr17:20437110-20437135	0	GGGCTTTCTGGTGTCAGAACAAGTTT	1	2	6	AC1	-	.
chr17	20439567	20439589	chr17:20439567-20439589	0	AGACTTGTCTATTAAACAAACAA	1	3	3	ACD2	-	.
chr17	20439753	20439782	chr17:20439753-20439782	0	AAAGAATTTTGAATGATATGGAACATGCTT	2	2	10	AA1	-	.
chr17	20446254	20446283	chr17:20446254-20446283	0	GGACATGCTTAGTTAAGCCAAGGCAAGCAC	2	1	10	D1	-	.
chr17	20453730	20453751	chr17:20453730-20453751	0	CCTCTTGCTCCCAAGCAAGCCT	1	3	2	CDD2	-	.
chr17	20454057	20454076	chr17:20454057-20454076	0	CAACTTGCCCAAGCTTGCCC	4	1	0	C1	-	.
chr17	20457681	20457709	chr17:20457681-20457709	0	GAACATCCTTATCTCAGATAAGCATATTC	1	2	9	AA2	-	.
chr17	20458222	20458249	chr17:20458222-20458249	0	GGGCATCCCCTTCTGGAAGGGCATGTGC	1	2	8	AD2	1.0	.
chr17	20460504	20460524	chr17:20460504-20460524	0	GGGCTAGTCAGTGGCTGGCCT	1	3	1	BCC1	-	.
chr17	20463084	20463106	chr17:20463084-20463106	0	CAACAAGTTCCCCAAAAAAGTTC	1	2	3	AC2	-	.
chr17	20465022	20465053	chr17:20465022-20465053	0	AATCAATCCCTCTGCTGAGTCAGAACTTGCTC	1	2	12	AD1	-	.
chr17	20465594	20465617	chr17:20465594-20465617	0	AGGCTTCCTCTCATGAGGAAGCTC	1	2	4	AA2	-	.
chr17	20467098	20467127	chr17:20467098-20467127	0	TAGCATCCTTACTGTCCCAGAAGCATGCTT	1	2	10	AC1	1.0	.
chr17	20467954	20467982	chr17:20467954-20467982	0	GGACATGCCCCAGGTCACACAGCTAATTC	1	2	9	AC1	1.0	.
chr17	20469712	20469739	chr17:20469712-20469739	0	AGACAAGCCTGGGCGGCATAGCAAGACC	1	2	8	CD	-	.
chr17	20470194	20470215	chr17:20470194-20470215	0	TGACATGTTTTTAGACTAATCA	2	3	2	ACC1	1.0	.
chr17	20473335	20473367	chr17:20473335-20473367	0	GGACCTGTTTCCTTCCACACTAAAGGCTTGCTC	1	1	13	B1	-	.
chr17	20475728	20475754	chr17:20475728-20475754	0	AGCCAATTCCAGTCTGCAAACTTGTTT	1	2	7	AD1	1.0	.
chr17	20477142	20477161	chr17:20477142-20477161	0	GGGCTAGACAGGACTAGCTG	2	3	0	CCD2	-	.
chr17	20478203	20478230	chr17:20478203-20478230	0	AGGCTTCCCCCATCTTAGACACTTGCTT	1	2	8	AD2	3.0	.
chr17	20481443	20481464	chr17:20481443-20481464	0	GAACATGTCTCTGAGATAATCT	2	2	2	AA1	1.0	.
chr17	20481897	20481917	chr17:20481897-20481917	0	TAACATGCTGAAAGCAAGCTT	3	2	1	CC	-	.
chr17	20482455	20482475	chr17:20482455-20482475	0	CAACAAGTTCTGTACAAGCCT	1	2	1	CD	-	.
chr17	20482683	20482714	chr17:20482683-20482714	0	GAATAAGCTCAGGCAAGCAAGGAATCATGCCC	1	2	12	AD2	1.0	.
chr17	20485984	20486005	chr17:20485984-20486005	0	AGACTAGTTTATTAGCTAGTTT	2	1	2	C2	-	.
chr17	20486662	20486686	chr17:20486662-20486686	0	TGGCAACCCTGTGTCAAGCAAGTCT	1	2	5	AC1	-	.
chr17	20492603	20492631	chr17:20492603-20492631	0	AAAGTTGCTTCCCCTCTCTGAACCTGTTT	1	2	9	AB2	-	.
chr17	20495499	20495521	chr17:20495499-20495521	0	AGACAACCTCCCAAAGCAAACCC	1	2	3	AA2	-	.
chr17	20496946	20496966	chr17:20496946-20496966	0	AAGAAAGCCCAGCGCTTGCCC	1	2	1	AD2	-	.
chr17	20502348	20502371	chr17:20502348-20502371	0	GGGCATGTTTTTTGAGAGGTGCCT	2	2	4	AB1	-	.
chr17	20502420	20502448	chr17:20502420-20502448	0	ATGCTAGCCCACTATTCTAGGGCTAGTTT	1	1	9	D1	1.0	.
chr17	20504471	20504501	chr17:20504471-20504501	0	GAAGGTGCTCAGGAAGGCTAAGAGCATGCTG	1	3	11	ABC1	-	.
chr17	20508416	20508438	chr17:20508416-20508438	0	AGAGAAGCCCAGTGGGCATCCTC	1	2	3	AA2	-	.
chr17	20508657	20508682	chr17:20508657-20508682	0	GGACAAGCCTGCTGGTGGGGCTGTTT	1	2	6	AB1	-	.
chr17	20513113	20513144	chr17:20513113-20513144	0	GAGCATGTCCCTATTTCCCATCAGGCTAGAGT	1	2	12	DD4	-	.
chr17	20514451	20514476	chr17:20514451-20514476	0	CAGCTTGCTGAGGAGGGAGCATCTCC	1	3	6	ACC1	-	.
chr17	20522076	20522096	chr17:20522076-20522096	0	GAACCAGCCCTGGGCATCCTT	2	2	1	AB3	-	.
chr17	20523481	20523508	chr17:20523481-20523508	0	CAGCTTGTCCAGCCCCTGGGGCAGCTCC	1	3	8	ABC2	-	.
chr17	20524626	20524648	chr17:20524626-20524648	0	CAGCAAGTCTAGCAGACATGCAA	1	3	3	CCD1	1.0	.
chr17	20524807	20524831	chr17:20524807-20524831	0	CAGCAAGCCCTGGCAGAACTAGCAT	1	2	5	CD	2.0	.
chr17	20526253	20526282	chr17:20526253-20526282	0	AAACATGCTCAGGAATAATTGGCTTTGTTT	2	2	10	AD1	-	.
chr17	20528528	20528551	chr17:20528528-20528551	0	AGAAATGCTTTTAAAAAATAGTTC	1	2	4	AA2	-	.
chr17	20531811	20531833	chr17:20531811-20531833	0	CAGCATGTTGGTCAGGCAGGTCT	1	3	3	BCC1	-	.
chr17	20535728	20535755	chr17:20535728-20535755	0	GGACAAGTTCATTTAGCACAGCTATTTC	1	2	8	AC1	2.0	.
chr17	20537084	20537112	chr17:20537084-20537112	0	AAAATTGTTTCAGTATGTCAAATTAGTTC	1	2	9	AA2	-	.
chr17	20539855	20539881	chr17:20539855-20539881	0	AGGCTTGTTCCATAGGTACACTTGTGT	1	2	7	DD1	1.0	.
chr17	20540944	20540972	chr17:20540944-20540972	0	AGATTTGTTTCTTCCTGCAGTGCTTGCCT	1	2	9	AD2	-	.
chr17	20541035	20541059	chr17:20541035-20541059	0	TGCTTTGCCTTTCCTAAGCTTGTCC	1	3	5	ACD1	-	.
chr17	20542113	20542138	chr17:20542113-20542138	0	GGGCACGTTCTTCCCAGAACATCCTC	1	2	6	AB2	-	.
chr17	20543062	20543084	chr17:20543062-20543084	0	AGGCTTGTTGTCCTGGCAACCTT	1	3	3	ACC1	-	.
chr17	20543577	20543599	chr17:20543577-20543599	0	GAACTGGTTCCGAAAACATGCCA	1	2	3	BC2	1.0	.
chr17	20544306	20544326	chr17:20544306-20544326	0	GGGCTTGCCCAGGGCTTGAGG	1	3	1	CDD3	-	.
chr17	20545318	20545344	chr17:20545318-20545344	0	GGGCTAGGGTGCAAAAAGGGCAAGCCT	1	2	7	DD1	1.0	.
chr17	20546041	20546065	chr17:20546041-20546065	0	AGGCTTCCTCTGAAGAGGCTTCCTC	1	2	5	AA2	-	.
chr17	20549769	20549790	chr17:20549769-20549790	0	GAGCCTGCCCTGAGACCTGCCC	1	2	2	BB2	-	.
chr17	20550552	20550577	chr17:20550552-20550577	0	AGACATGTCCTGCGTCAGAAAGGCCT	2	2	6	AB1	-	.
chr17	20551380	20551412	chr17:20551380-20551412	0	AGAGATGCCCAGTTTCCTATGAGGAACAAGATC	1	2	13	AD3	-	.
chr17	20554152	20554181	chr17:20554152-20554181	0	AGGGAAGCTGGCAGCCACGTGGGCATGTCA	1	3	10	ACC1	1.0	.
chr17	20559557	20559584	chr17:20559557-20559584	0	GGGCAAATTTGGACACAGAGACATGCAT	1	2	8	AD2	1.0	.
chr17	20562534	20562555	chr17:20562534-20562555	0	GCCCATGCCTCCGAGCAAGTTC	1	2	2	DD4	1.0	.
chr17	20563424	20563446	chr17:20563424-20563446	0	TAGCAAGTCTAGCAGACATGCAA	1	3	3	CCD1	-	.
chr17	20565544	20565565	chr17:20565544-20565565	0	AAATTTGCCTTAAAACTTGCCT	1	1	2	A1	1.0	.
chr17	20566405	20566427	chr17:20566405-20566427	0	CTCCATGTTTGTCAGGCTAGTCT	1	3	3	CDD2	-	.
chr17	20569174	20569199	chr17:20569174-20569199	0	TGCCATGCCCCAACCCAAGCTAGTCT	1	2	6	CD	-	.
chr17	20570415	20570444	chr17:20570415-20570444	0	GCACATGCCTTTTGATCTGAAAACTTACTC	1	2	10	AD3	-	.
chr17	20571414	20571438	chr17:20571414-20571438	0	AAAATAGCCTAGAGAAGGAAAGCTC	1	2	5	AA2	-	.
chr17	20573108	20573140	chr17:20573108-20573140	0	AAACTTGTCCAGAATCAGTGGTGAGGCTGGTAT	1	2	13	BD4	1.0	.
chr17	20576559	20576578	chr17:20576559-20576578	0	ATACATGTTTGAGCATGCAT	3	2	0	DD3	-	.
chr17	20581637	20581660	chr17:20581637-20581660	0	GGGATTGTCTAAACAAAATTGTCT	1	2	4	AA2	-	.
chr17	20581673	20581705	chr17:20581673-20581705	0	AGACAATTTTTGTTTTCTTTAAGAAAAATGCTC	1	2	13	AA2	1.0	.
chr17	20583146	20583166	chr17:20583146-20583166	0	AGACTAGTCTTGGGATTTTTT	1	2	1	AA1	-	.
chr17	20591365	20591384	chr17:20591365-20591384	0	CGGCATGCTTAGAATAGTTT	3	2	0	AC2	-	.
chr17	20592222	20592248	chr17:20592222-20592248	0	AAACTTGTTTTACATTCAAAATTACTT	1	2	7	AA1	-	.
chr17	20592253	20592273	chr17:20592253-20592273	0	GAGCATGTCTTAGAGTAATCT	2	2	1	AA1	1.0	.
chr17	20592424	20592448	chr17:20592424-20592448	0	AACCTTGTGTGGACAAAACTAGTTC	1	2	5	DD1	-	.
chr17	20594418	20594442	chr17:20594418-20594442	0	GAACTAATTTTTTCTGAATATGTTT	1	2	5	AA2	-	.
chr17	20594956	20594978	chr17:20594956-20594978	0	GAGCAAATCTTTCAATCTTGTTT	1	2	3	AD2	-	.
chr17	20595207	20595233	chr17:20595207-20595233	0	AAAAAAGTTTTAATTTGAAAGATGTTC	1	2	7	AA2	-	.
chr17	20596117	20596148	chr17:20596117-20596148	0	AGGCAATTTAAAAATAAGAAAAAAGCAAGCTT	1	2	12	AC1	-	.
chr17	20597058	20597088	chr17:20597058-20597088	0	GAAAATGCTTAAATGATTATTGAACTTTTTT	1	2	11	AA2	1.0	.
chr17	20598812	20598844	chr17:20598812-20598844	0	GGGGTTGTTTGATTTTTTCTTGTAAATTTGTTT	1	2	13	AA2	2.0	.
chr17	20601317	20601343	chr17:20601317-20601343	0	GAGCAAGTTTCTTTTCTCGGCATCTTG	1	3	7	ACC1	2.0	.
chr17	20603201	20603233	chr17:20603201-20603233	0	GATATTGCCTTTTTAATTTCAAAAAACATGTTA	1	3	13	ACD1	-	.
chr17	20603434	20603458	chr17:20603434-20603458	0	GAACATGCCTGATAAAAACATAACT	1	2	5	AD4	-	.
chr17	20605812	20605831	chr17:20605812-20605831	0	AAGCAAGTTGGGACTTGTTA	4	2	0	CC	-	.
chr17	20607178	20607199	chr17:20607178-20607199	0	CGAATAGTTTGCTAGCAAGTTT	1	3	2	ACC1	-	.
chr17	20611537	20611560	chr17:20611537-20611560	0	AAGCATGCCCCGTCACACATGGCC	1	2	4	DD1	-	CTCF-only,CTCF-bound
chr17	20616031	20616051	chr17:20616031-20616051	0	AAGCTGGCCTGAGGGATGCCC	1	2	1	AB2	-	.
chr17	20616290	20616321	chr17:20616290-20616321	0	GGAAAAGCCTCATATTTATTGTAAGAAAGTTT	1	2	12	AA2	-	.
chr17	20616471	20616502	chr17:20616471-20616502	0	AAAGAAGCTCACAGTAATCTCCAGGCTATCTT	1	2	12	AA2	-	.
chr17	20616656	20616678	chr17:20616656-20616678	0	AGACAAGTCCTTGAAGATTATCC	1	2	3	AA1	-	.
chr17	20617135	20617163	chr17:20617135-20617163	0	AGGGAAGTCTTGCTGGACAGGGCATCTCC	1	2	9	AA2	-	.
chr17	20617629	20617651	chr17:20617629-20617651	0	AGACCAGCCTGGCCAACATGTCG	1	3	3	BCC1	1.0	.
chr17	20617807	20617827	chr17:20617807-20617827	0	AAGCTACTCCTGGGCAAGTTC	1	1	1	A2	2.0	.
chr17	20619376	20619406	chr17:20619376-20619406	0	AGGCATTTCATCTCTCGGTGACGACTTGCTT	1	3	11	ACC2	-	.
chr17	20624651	20624681	chr17:20624651-20624681	0	ATACTTACCCTGGCCATCTGAGGGCAAGCTT	1	2	11	AD1	3.0	.
chr17	20627803	20627827	chr17:20627803-20627827	0	AAACAAGACAAAACAAAACTTGCCT	1	2	5	CD	-	.
chr17	20628290	20628310	chr17:20628290-20628310	0	AGACTAATTTTAAAAAAGCTT	1	2	1	AA2	1.0	.
chr17	20634992	20635014	chr17:20634992-20635014	0	CGGCATGTTGGCCAGGCTGGTCT	1	3	3	BCC1	1.0	.
chr17	20641575	20641599	chr17:20641575-20641599	0	AGATTTGCCTGTTTTGGACATTTTC	1	2	5	AA2	-	.
chr17	20641858	20641882	chr17:20641858-20641882	0	GTTCAAGTTTTGGGTGAACATGTTT	1	2	5	DD4	-	.
chr17	20649974	20650005	chr17:20649974-20650005	0	GAATGAGTTTCCACTACTGATGAGACTTGCTT	1	2	12	AB4	-	.
chr17	20650261	20650284	chr17:20650261-20650284	0	AGAAAAGTCAAAGAAGACAAGTTC	1	2	4	AC1	-	.
chr17	20650709	20650730	chr17:20650709-20650730	0	GGACCTGCCCACAAGCATCTTT	2	2	2	AB3	-	.
chr17	20650927	20650951	chr17:20650927-20650951	0	AGGCAAGCCACCTGGGAAGATGTCA	1	3	5	ACC2	2.0	.
chr17	20651326	20651357	chr17:20651326-20651357	0	CATCATGTTCCCTATTTTGGAGGAACTTGCTG	1	3	12	CCD1	2.0	.
chr17	20655497	20655523	chr17:20655497-20655523	0	TGGCCTGTCCTGGACATTAGCTTGTCC	1	3	7	BCC1	1.0	.
chr17	20656401	20656425	chr17:20656401-20656425	0	CGATCTGTTTAAGGAGAGCATGCTC	1	3	5	ABC1	2.0	.
chr17	20661386	20661406	chr17:20661386-20661406	0	AAACTTCTCTTAGATTTGTTT	1	2	1	AA2	1.0	.
chr17	20667991	20668018	chr17:20667991-20668018	0	TCAGTTGTCCTACATCTAGGACTAGCCT	1	3	8	ACD1	1.0	.
chr17	20668618	20668638	chr17:20668618-20668638	0	GAATATGTCTGAGACATCTTT	1	2	1	AA2	2.0	.
chr17	20669260	20669284	chr17:20669260-20669284	0	GGGCCTGTTTGACAGAAACTAGGCC	1	2	5	BD3	-	.
chr17	20674207	20674227	chr17:20674207-20674227	0	GGGAAAGTTTGGAACTTGCTA	1	2	1	AC2	1.0	.
chr17	20674595	20674617	chr17:20674595-20674617	0	AAAAATGTCCCCAGGACATGTCA	1	2	3	AC2	-	.
chr17	20675316	20675343	chr17:20675316-20675343	0	GGACTTGCCTGGGGCCTGTGGCTTCTTT	1	2	8	AC1	-	.
chr17	20676655	20676682	chr17:20676655-20676682	0	GGTCTTGCCTTGTTGCCCAGGCTGGTCT	1	2	8	BD3	-	.
chr17	20686844	20686866	chr17:20686844-20686866	0	AGACTAGCCTGGCCAACATGGTG	1	3	3	CCD1	1.0	.
chr17	20689018	20689037	chr17:20689018-20689037	0	GAAGTAGCCCCAACAAGTCT	2	2	0	AC2	-	.
chr17	20689104	20689136	chr17:20689104-20689136	0	TACAAAGCCCAGATGCTGTTGGCAGGCATGTTT	1	3	13	ACD1	-	.
chr17	20690789	20690813	chr17:20690789-20690813	0	AGGCAAGTTCTTTTATGCCTAGTTG	1	3	5	CCD2	1.0	.
chr17	20692476	20692503	chr17:20692476-20692503	0	AAATAAGTTCCTAGAAGTGAATTTGCTT	1	2	8	AA2	-	.
chr17	20692624	20692643	chr17:20692624-20692643	1	ATACATGTTTGATCTTGTTC	3	2	0	DD2	2.0	.
chr17	20692845	20692875	chr17:20692845-20692875	0	AAGAAAGCTCTGTGTTCCCATAATCAAGTCT	1	2	11	AD2	-	.
chr17	20695117	20695137	chr17:20695117-20695137	0	TGGCATGTCCATGACAAACTC	2	3	1	ACC1	-	.
chr17	20698511	20698540	chr17:20698511-20698540	0	TAGCATCCTTACTGTCCCAGAAGCATGCTT	1	2	10	AC1	-	.
chr17	20701591	20701612	chr17:20701591-20701612	0	TGACATGTTTTTAGACTAATCA	2	3	2	ACC1	1.0	dELS
chr17	20706480	20706512	chr17:20706480-20706512	0	AGTCAAGTTCATCTGAAATCACCAAAAAAGTTT	1	2	13	AD2	-	.
chr17	20706960	20706984	chr17:20706960-20706984	0	GAACAGGCCTCCGGGAAACATCTTC	1	2	5	AB2	-	.
chr17	20711509	20711541	chr17:20711509-20711541	0	GGGCTATTTTTTGGTTTTTAGACAGTCTTGCCC	1	2	13	AD2	-	.
chr17	20715372	20715397	chr17:20715372-20715397	0	TGGCATGTCTAAAACAGGGCATCGTT	1	3	6	ACD2	1.0	.
chr17	20715588	20715609	chr17:20715588-20715609	0	ATACTAGCCTCCTAACTAGTCT	1	2	2	CD	-	.
chr17	20717694	20717722	chr17:20717694-20717722	0	AGGCATGCACCACCACACCAGGCTATTTT	1	2	9	AD2	-	.
chr17	20721608	20721636	chr17:20721608-20721636	0	AAGATAGCTTTTGAAATCAAGACTTGATC	1	2	9	AD3	-	.
chr17	20722437	20722468	chr17:20722437-20722468	0	AAGCCAGTCTAAACATTAATTTTGGCTTGTTA	1	3	12	BCC1	-	.
chr17	20725252	20725284	chr17:20725252-20725284	0	CAGCAAGTTAATGGTGGAAACACAGGCTTCCTT	1	3	13	ACC1	-	.
chr17	20726646	20726675	chr17:20726646-20726675	0	GAGCTGGTCCTGGGGATGCTGGAGATGTTC	1	2	10	AB2	-	.
chr17	20727782	20727804	chr17:20727782-20727804	0	GCATTAGTTTGCTAGGCTTGCTG	1	3	3	ACD1	-	.
chr17	20737549	20737568	chr17:20737549-20737568	0	AAGCTTGGTCAAACTTTTTC	2	2	0	AD2	-	.
chr17	20739212	20739233	chr17:20739212-20739233	0	ATACTTGTTTTCAAATATGTTT	1	2	2	AD2	-	.
chr17	20739521	20739547	chr17:20739521-20739547	0	GAACTTGTTTCATAAATGGATATCCCT	2	2	7	AA1	-	.
chr17	20740898	20740923	chr17:20740898-20740923	0	AAGCTATTTAAGTATATAACAAGTTT	1	3	6	ACC2	-	.
chr17	20741032	20741054	chr17:20741032-20741054	0	AAACTAGCCTCATAAAAAACTCT	1	2	3	AA1	-	.
chr17	20745596	20745617	chr17:20745596-20745617	0	AAGCTTGCTTTAAAAATAGATT	1	2	2	AD1	-	.
chr17	20746341	20746363	chr17:20746341-20746363	0	TGACAAGCTTTTAAGACATTACT	1	3	3	ACD2	-	.
chr17	20746632	20746662	chr17:20746632-20746662	0	AAGCTTGCATAGGATGTAGCAAAGTTTGTTT	1	2	11	AD2	1.0	.
chr17	20750510	20750530	chr17:20750510-20750530	0	TAACATGTTCAAAACAAAATT	1	3	1	ACD2	1.0	.
chr17	20753566	20753597	chr17:20753566-20753597	0	GGACTTGCCAAATCAGATCGAATAGCGTGTTC	1	3	12	BCC2	2.0	.
chr17	20757736	20757766	chr17:20757736-20757766	0	AAGCTAGCCTCCTAGAAGATGAGACCACTTT	1	2	11	AB1	1.0	.
chr17	20758303	20758323	chr17:20758303-20758323	0	GGAATAGTCTAAGACAAATCT	1	2	1	AA2	-	.
chr17	20765241	20765272	chr17:20765241-20765272	0	AAACATATTTTATTTTATTTTTAAACATATTT	1	2	12	AA2	-	.
chr17	20766089	20766111	chr17:20766089-20766111	0	AGGCTTTCTTTACAGGCAAGCTG	1	2	3	AC2	-	.
chr17	20766468	20766487	chr17:20766468-20766487	0	AAAAAAGTCTATACATGTTT	3	2	0	AD2	1.0	.
chr17	20767248	20767270	chr17:20767248-20767270	0	AGACCAGCCTGGCCAACATGTCG	1	3	3	BCC1	2.0	.
chr17	20770162	20770185	chr17:20770162-20770185	0	AAAAATGTCTTTTGGGAATTGTTC	1	2	4	AA2	-	.
chr17	20775267	20775291	chr17:20775267-20775291	0	GGACTTGCCTATTCCAGACATTTCA	1	2	5	AC3	-	.
chr17	20775398	20775417	chr17:20775398-20775417	0	TATGTTGCCCAGGCTAGTTT	2	3	0	ACD1	1.0	.
chr17	20779942	20779970	chr17:20779942-20779970	0	GCACAAGCCCAGGAGTTTGAGACCAGCCT	1	2	9	BD2	-	.
chr17	20781472	20781504	chr17:20781472-20781504	0	GAACTTTCTCCCACCTGAGTGGAAGGCAAGCTA	1	2	13	AC2	-	.
chr17	20781895	20781914	chr17:20781895-20781914	0	TATGTTGCCCAGGCTAGTCT	2	3	0	ACD1	2.0	.
chr17	20787545	20787577	chr17:20787545-20787577	0	AGACAAGGCTGGCAAACCCTCCCAGAAATGTCT	1	2	13	AD2	1.0	.
chr17	20787711	20787739	chr17:20787711-20787739	0	GAGCATGCTGAATGCCCCTCTGCTTGCTC	1	3	9	CCD2	-	.
chr17	20788208	20788234	chr17:20788208-20788234	0	GGGTTAGCCTGGACTAAAGGCATCCTT	1	2	7	AA2	-	.
chr17	20789100	20789128	chr17:20789100-20789128	0	TGACTTGCTATGTCACCCTGGGCAAGTCA	1	3	9	CCC	-	.
chr17	20794416	20794447	chr17:20794416-20794447	0	GAACTAGCGGTGTCTGCCATAGGAGCTAGCTT	1	2	12	CD	-	.
chr17	20798961	20798989	chr17:20798961-20798989	0	AGGCATGTGCCACTGTGCCCAGCTAGTTT	1	2	9	CD	-	.
chr17	20803740	20803759	chr17:20803740-20803759	0	AGACTAGCCTGGGCAACACA	2	3	0	ACD2	-	.
chr17	20806789	20806817	chr17:20806789-20806817	0	GGGTTTCTCCACGTTGGTCAGGCTAGTCT	1	2	9	AA1	-	.
chr17	20812360	20812389	chr17:20812360-20812389	0	GGGCTTGTTCCCTTATTTCAGGACTAGGGA	1	3	10	CDD3	1.0	.
chr17	20812976	20813004	chr17:20812976-20813004	0	AGCGTAGTTCTGTGACCTCAAGCAAGCCA	1	3	9	ACD1	2.0	.
chr17	20815188	20815207	chr17:20815188-20815207	0	AGGCATGTTCTAGAATGTTC	3	2	0	AC1	-	.
chr17	20815639	20815665	chr17:20815639-20815665	0	GAACAAGCTACATGCAAAAGCATGGCT	1	2	7	CD	-	.
chr17	20815970	20816001	chr17:20815970-20816001	0	GTGCTAGCTGATTTTATGCCTTCAACTTGCTT	1	3	12	CCD1	2.0	.
chr17	20827897	20827917	chr17:20827897-20827917	0	TGGCTAGTTTGTAGCTATTCC	1	3	1	ACC1	1.0	.
chr17	20830586	20830605	chr17:20830586-20830605	0	GGGCATGATCATGCATGTCT	3	2	0	DD2	2.0	.
chr17	20830912	20830938	chr17:20830912-20830938	0	GAGCATGTTTGGTACCCAGGGTATTTT	2	2	7	AA1	-	.
chr17	20831526	20831557	chr17:20831526-20831557	0	AAGCAAGCTATTTGAAATCTTAAAGCTATTTA	1	3	12	ACC1	-	.
chr17	20831700	20831724	chr17:20831700-20831724	0	AAACTTGCCTGTCATCAAAATGTCT	1	2	5	AC1	-	.
chr17	20833366	20833389	chr17:20833366-20833389	0	TGGCATGTCCAAAAGAATATGTCA	1	3	4	ACC2	2.0	.
chr17	20834719	20834740	chr17:20834719-20834740	0	GGACAAGTGTTAAGGCAACTTT	1	2	2	AD2	1.0	.
chr17	20837568	20837588	chr17:20837568-20837588	0	AAAAATGTTCATAGCAAGTTC	1	2	1	AC2	-	.
chr17	20838297	20838318	chr17:20838297-20838318	0	AAGCAACCTCTCAACCTTGCTT	1	2	2	AD2	-	.
chr17	20848155	20848182	chr17:20848155-20848182	0	AAACATGTTCTCGAACATGGGTTTGACC	2	2	8	AD1	3.0	.
chr17	20849309	20849338	chr17:20849309-20849338	0	AAGTATATTTTCCGAGATTTAAACTAGTTT	2	2	10	AA1	-	.
chr17	20850647	20850673	chr17:20850647-20850673	0	AAGCATCTTCAGGCACTAAACAAGATC	1	2	7	AD2	-	.
chr17	20858919	20858948	chr17:20858919-20858948	0	GTGCAAGCTGGAGAACCAAGAAACTTGTTA	1	3	10	CCD1	2.0	.
chr17	20861923	20861951	chr17:20861923-20861951	0	GGATTTGCCTATTCTGGAAGGATTTGCCC	1	2	9	AA2	-	.
chr17	20868373	20868403	chr17:20868373-20868403	0	AGACTTGCTCTCATCCAATCAGAACATGATC	2	1	11	D1	-	.
chr17	20878411	20878437	chr17:20878411-20878437	0	AAGCAAACCTTTAAAAGAGAATAGTTT	1	2	7	AA2	1.0	.
chr17	20885048	20885072	chr17:20885048-20885072	0	TGACTAGTCTGGAAAAAGCAAAACT	1	3	5	ACD2	-	.
chr17	20886073	20886095	chr17:20886073-20886095	0	AGGCTTGCTTGCAAGGCTAGTCC	2	0	3	0	1.0	.
chr17	20886274	20886300	chr17:20886274-20886300	0	TGACTAGCCTCCGTTGAAAACATGGAT	1	3	7	CDD3	1.0	.
chr17	20889172	20889197	chr17:20889172-20889197	0	GAAAAAGCCCTGTACAGAAAATGCTT	1	2	6	AA2	1.0	dELS,CTCF-bound
chr17	20890418	20890442	chr17:20890418-20890442	0	AACAAAGTCTGTCATAAGCTTGCCT	1	2	5	AD4	4.0	.
chr17	20891462	20891491	chr17:20891462-20891491	0	AAGCATTTTTTGTTATTGTGAAACATTTTT	1	2	10	AA2	1.0	.
chr17	20894616	20894642	chr17:20894616-20894642	0	GTATATGTTTGCTGCTGAAGCAAGTTT	1	2	7	AD4	-	.
chr17	20896411	20896432	chr17:20896411-20896432	0	GCACCTGCTCCTAGGCTTGCTC	1	2	2	BD4	2.0	PLS,CTCF-bound
chr17	20896739	20896767	chr17:20896739-20896767	0	GGGAATGCCTGGTGCCACCGGGATTGCTC	1	2	9	AA2	3.0	.
chr17	20898746	20898768	chr17:20898746-20898768	0	GGGCTTGTCCCCTGGGTATGTGT	2	2	3	AD1	3.0	dELS
chr17	20904947	20904974	chr17:20904947-20904974	0	AGACAAGCCTAGCTTTTAAAATATATTT	2	2	8	AA1	-	.
chr17	20905143	20905174	chr17:20905143-20905174	0	GTACAATTTCCTCATAATTCTTAGACTTGTTT	1	2	12	AD1	1.0	.
chr17	20906804	20906830	chr17:20906804-20906830	0	AAATAAGTCCCTTAGAGAAACAAATTT	1	2	7	AA2	1.0	.
chr17	20908328	20908348	chr17:20908328-20908348	0	AGACTTGTCTCTGGCTTGATC	1	2	1	CD	-	.
chr17	20909007	20909026	chr17:20909007-20909026	4	ATGCATGTCCCAACTAGTTC	4	2	0	CD	1.0	dELS,CTCF-bound
chr17	20914840	20914868	chr17:20914840-20914868	0	AAAATATTTCATTTTGAATAAACATGCCT	2	2	9	AA1	1.0	.
chr17	20916129	20916149	chr17:20916129-20916149	0	AGACTTGTCTCAAACTTCTGA	1	3	1	ACD2	-	.
chr17	20922799	20922818	chr17:20922799-20922818	0	AAACATTTCTGAACTATTTT	1	2	0	AA2	-	.
chr17	20924113	20924138	chr17:20924113-20924138	0	GGGCTTCCTTAATTTTGAAGATGTTC	1	2	6	AA2	-	.
chr17	20924545	20924570	chr17:20924545-20924570	0	GAGCAGGCCCCAGGCTGGACCTGCCC	1	2	6	BB2	-	.
chr17	20927011	20927033	chr17:20927011-20927033	0	TGGCATTCCTATCTGGCAAGCTT	1	3	3	ACC2	1.0	.
chr17	20927504	20927530	chr17:20927504-20927530	0	GGACATGCCTTATACAAAGGATAGTAT	2	2	7	AD1	-	.
chr17	20934858	20934890	chr17:20934858-20934890	0	GGGTAAGTCAAGAGATCCAAAAAAAACTAGCCA	1	3	13	ACC1	-	.
chr17	20935550	20935574	chr17:20935550-20935574	0	AGGCATGCTCAATTTGAAGAAATTC	2	2	5	AA1	-	dELS,CTCF-bound
chr17	20938199	20938223	chr17:20938199-20938223	0	GGACATCCTTCTCCACGGCTAGTCT	1	2	5	AC2	1.0	PLS
chr17	20939350	20939373	chr17:20939350-20939373	0	GGGTATGTCCAGGAAGTCTTGCTT	1	2	4	AD2	1.0	.
chr17	20939427	20939455	chr17:20939427-20939455	0	AGACAAGCTTAATCAGATTAAGGAAGCTG	1	2	9	AC1	-	.
chr17	20942345	20942364	chr17:20942345-20942364	0	GAACTTGCTGTGGCAGGTTT	3	3	0	BCC1	-	.
chr17	20950235	20950254	chr17:20950235-20950254	0	AGGCATGCACAATCATGTCT	3	2	0	DD2	4.0	.
chr17	20959368	20959395	chr17:20959368-20959395	0	AAACTAGGCCACTTGATGAGCCAAGCTT	1	2	8	DD2	-	.
chr17	20966068	20966091	chr17:20966068-20966091	0	GAACTTGTGTTCAGGGACATGTTC	1	1	4	D2	1.0	.
chr17	20967746	20967778	chr17:20967746-20967778	0	AGGCTTGCTCATTTCCGCAGACAGAAAATTCCT	2	2	13	AA1	-	.
chr17	20969767	20969792	chr17:20969767-20969792	0	GGGCTTGCCTTCTGGGAGAGAAGCCA	1	2	6	AC1	-	.
chr17	20971739	20971763	chr17:20971739-20971763	0	AGATTTGCCTGTTTTGGACATTTTC	1	2	5	AA2	-	.
chr17	20973870	20973899	chr17:20973870-20973899	0	GAGCTTCCCCCTTTTTGCAAAAACAACCCC	1	2	10	AA2	-	.
chr17	20975002	20975027	chr17:20975002-20975027	0	TGGCTTGCTTTTCCTTCCACAAGCCT	1	3	6	CCD2	-	.
chr17	20975223	20975250	chr17:20975223-20975250	0	GGAGTAGTTCAGGTTCTGGGAGTAGTTC	1	2	8	AA2	1.0	.
chr17	20981067	20981089	chr17:20981067-20981089	0	GGGCAAGTCAGAAAGGCTTCCCT	1	2	3	AC2	-	.
chr17	20991961	20991985	chr17:20991961-20991985	0	AGACTTTTTTTTGATGGGCATGATC	1	2	5	AD2	-	.
chr17	20993108	20993130	chr17:20993108-20993130	0	AGGCTTGATTTTCAGACAAGGCT	1	2	3	DD2	-	dELS,CTCF-bound
chr17	20994443	20994472	chr17:20994443-20994472	0	CAGCTTGTTTGGAGCCTCCAGGACATCCCT	1	2	10	AC2	-	.
chr17	20997945	20997967	chr17:20997945-20997967	0	GGCCTTGTTCTGCAGCCTAGCCC	1	2	3	DD2	1.0	pELS,CTCF-bound
chr17	20998226	20998256	chr17:20998226-20998256	0	AGGCATGTTGGGGAAGAGCCTAAGCAATCCT	1	2	11	AC2	-	pELS,CTCF-bound
chr17	21000898	21000926	chr17:21000898-21000926	0	AAATTAGCCTGGCGTGGTGGTGCATGCCT	1	2	9	AD2	1.0	.
chr17	21001696	21001725	chr17:21001696-21001725	0	GGACAAGCACAGCCCGAGACACACTTGCTT	1	2	10	DD2	-	pELS
chr17	21004127	21004159	chr17:21004127-21004159	0	GGGCTAGTCTCAGCTATACCGGAGGGGAAGCAC	1	2	13	AD1	1.0	.
chr17	21010465	21010485	chr17:21010465-21010485	0	TCACGAGTTCGAGACTAGCCT	1	3	1	BCD1	1.0	dELS
chr17	21017341	21017369	chr17:21017341-21017369	0	GAGCTGCTTCAGCTCTGAGAAGCATGTCT	2	2	9	AB1	-	.
chr17	21018410	21018431	chr17:21018410-21018431	0	AAACAGGTTTTTAAAAATGTTC	1	2	2	AB2	1.0	.
chr17	21019962	21019989	chr17:21019962-21019989	0	GAGATTGCTCTCCAGAGAAGACTTGTTA	1	2	8	AC2	-	.
chr17	21020497	21020526	chr17:21020497-21020526	0	GGTCTAGTTTCCATCTGGTGGGTCTAGTTT	1	2	10	DD2	2.0	.
chr17	21024201	21024225	chr17:21024201-21024225	0	GAGAAATCCTGACAGAGACAAGTTT	1	2	5	AA1	-	.
chr17	21024588	21024609	chr17:21024588-21024609	0	AAGAAAACTTAAGGGCAAGTCT	1	2	2	AA1	1.0	.
chr17	21025380	21025401	chr17:21025380-21025401	0	GAACAAACTGGAAAGCTTGTCC	1	2	2	AC1	-	.
chr17	21026523	21026542	chr17:21026523-21026542	0	CATGTTGTCCAGACTAGTCT	2	3	0	ACD1	-	.
chr17	21028867	21028891	chr17:21028867-21028891	0	AAACTAGCTCCCCATAGGAAAACTC	1	2	5	AA1	-	.
chr17	21029727	21029752	chr17:21029727-21029752	0	ACACATGCTACAGTGCAGACTAGCCT	1	2	6	CD	1.0	dELS
chr17	21030264	21030283	chr17:21030264-21030283	0	GAAAAAGTCTGTACATGTTC	3	2	0	AD2	-	.
chr17	21030547	21030578	chr17:21030547-21030578	0	AAACTTATCCCCACCACAGAGCAGGCAAGTGC	1	2	12	AD2	2.0	.
chr17	21030632	21030664	chr17:21030632-21030664	0	GAACCTGCTCCTGAGAAGTAGGGAGGTATGTCC	1	2	13	AB2	-	.
chr17	21035105	21035124	chr17:21035105-21035124	0	TGACCAGCTTAGGCTAGTCT	3	2	0	BC3	-	dELS
chr17	21037393	21037422	chr17:21037393-21037422	0	AAACATGACTTCGGCCATTCAGTCAAGCCC	1	2	10	DD2	1.0	.
chr17	21043915	21043945	chr17:21043915-21043945	0	TGGAATGTTTTACAGTTTTTGCAGCAAGTCT	1	3	11	ACC1	1.0	pELS,CTCF-bound
chr17	21050518	21050537	chr17:21050518-21050537	0	AGACTAGCCTAAGCAGCTTA	1	3	0	ABC2	-	.
chr17	21052893	21052917	chr17:21052893-21052917	0	GAACATGTTCAGTAGAAACATGGTA	1	2	5	CD	-	dELS
chr17	21057539	21057568	chr17:21057539-21057568	0	AAGCAAGTTTATCAGTGCCTGGGAATGTTC	1	1	10	A2	1.0	.
chr17	21057920	21057942	chr17:21057920-21057942	0	AGACAAGCTAGAAGAACTAGTTT	1	1	3	C2	2.0	.
chr17	21058814	21058837	chr17:21058814-21058837	0	AGGCAAGCCCTAAGCCACATGCCA	1	3	4	CCD2	-	dELS,CTCF-bound
chr17	21060568	21060597	chr17:21060568-21060597	0	AGGGTAGCTCCCCCGCAGAGAAGGTTGTCT	1	2	10	AA2	1.0	.
chr17	21064432	21064454	chr17:21064432-21064454	0	AGACTAGCCTGGCCAACATGGCG	1	3	3	CCD1	-	.
chr17	21064760	21064783	chr17:21064760-21064783	0	AGGCATGTGACTTTGAGCAAGTTG	1	3	4	CCD2	-	.
chr17	21065021	21065047	chr17:21065021-21065047	0	AAATTAGCCAGGCATGGTGGCATGCCC	1	3	7	ACC1	-	.
chr17	21068412	21068437	chr17:21068412-21068437	0	CAGCATGCTCCCTTGCCAAGTTGCTC	1	3	6	ACC2	-	.
chr17	21069764	21069786	chr17:21069764-21069786	0	ACACTAGCCAGATGGACTAGCCA	1	3	3	CCD1	-	dELS
chr17	21071321	21071346	chr17:21071321-21071346	0	GGATTTGTATGCAGGAGGGCATGTCC	2	2	6	AD1	-	.
chr17	21075919	21075938	chr17:21075919-21075938	0	GGACAAGCTCAGTTTTGTCC	2	2	0	AD1	-	.
chr17	21076159	21076189	chr17:21076159-21076189	0	GAGCTAACTTCTGGGTCTTTGGAATATGCCT	1	2	11	AA2	1.0	.
chr17	21078172	21078193	chr17:21078172-21078193	0	AGACCTGCCTAGAAGCAATCCT	1	2	2	AB3	1.0	.
chr17	21078564	21078593	chr17:21078564-21078593	0	GACCATGCTTCCCATGGTTAAAACAAGCTC	2	1	10	D1	-	.
chr17	21078650	21078674	chr17:21078650-21078674	0	AAAGTAGCTTTATGCAGACTACCTC	1	2	5	AA2	-	.
chr17	21079131	21079156	chr17:21079131-21079156	0	AGGCAAGCTCGAGTAAAAGCATCCCA	1	2	6	AC3	1.0	.
chr17	21079219	21079249	chr17:21079219-21079249	0	AAACTGGTCCATATTGATTACTAGCTTGTTT	1	2	11	BC2	-	.
chr17	21080305	21080334	chr17:21080305-21080334	0	TGGCTTGTTATCTGCAGCAGGAACATATTC	1	3	10	ACC1	-	.
chr17	21083587	21083616	chr17:21083587-21083616	0	AGGCTTGACCCCCCAGGTTCAAGCAATTCT	1	2	10	AD2	1.0	.
chr17	21084941	21084961	chr17:21084941-21084961	0	CGACATGTTCAGAGTTTGTTC	1	2	1	AC2	2.0	.
chr17	21085760	21085782	chr17:21085760-21085782	0	GAGCTTGTCCCCCGATCAAGCCT	1	1	3	D2	1.0	.
chr17	21089430	21089455	chr17:21089430-21089455	0	ACAGAAGCCTTAAAGGAAGCATGCTC	1	2	6	AD4	1.0	dELS,CTCF-bound
chr17	21091020	21091048	chr17:21091020-21091048	0	AAATAAGCCCAGAGGAGTTGGACATTTTC	1	2	9	AA2	-	dELS,CTCF-bound
chr17	21095402	21095424	chr17:21095402-21095424	0	AAACTTGTACATTAGACTTTTCT	1	2	3	AD2	1.0	.
chr17	21095472	21095493	chr17:21095472-21095493	0	AGAGAAGTTCAGTAACTTGTCT	1	2	2	AC2	-	.
chr17	21096922	21096942	chr17:21096922-21096942	0	CAGCAAGTCTGGGGCTACACT	1	3	1	ACD2	2.0	.
chr17	21101998	21102021	chr17:21101998-21102021	0	AAGCTATTTTTGGAAAACTTCTCC	1	2	4	AA2	-	dELS,CTCF-bound
chr17	21102912	21102938	chr17:21102912-21102938	0	GTGCATGCCTGTAGCCCCAACTAGTTG	1	3	7	CCD1	1.0	.
chr17	21104865	21104891	chr17:21104865-21104891	0	GAACCTGTCTTCCCGTTTGGCATGCTT	1	2	7	BC2	1.0	.
chr17	21107368	21107400	chr17:21107368-21107400	0	GAACTAGTTTTTCAGGTTGACCTTAGAATGCCC	1	2	13	AC1	-	.
chr17	21107916	21107935	chr17:21107916-21107935	0	GGACAACTGCGGGCAAGCCT	2	2	0	AD1	-	.
chr17	21108705	21108730	chr17:21108705-21108730	0	AAAATATTTTACCCCAAAACATGTTT	2	2	6	AA1	-	.
chr17	21109893	21109916	chr17:21109893-21109916	0	GGGCTTCCCTTTCCAGGCATTTCC	1	2	4	AA2	-	.
chr17	21114039	21114058	chr17:21114039-21114058	0	GGACTTGCCCCAGGTAGCCT	2	2	0	AC1	-	.
chr17	21116118	21116145	chr17:21116118-21116145	0	TAACAAACTCATAGAGCCAAGCTTGCTG	1	3	8	ACC2	-	.
chr17	21120730	21120755	chr17:21120730-21120755	0	AAACATTTTTAATTTTGATCAAGTCC	1	2	6	AD2	-	.
chr17	21121065	21121089	chr17:21121065-21121089	0	GGACATACTTGTGTGGGGCTATTTC	1	2	5	AA2	-	.
chr17	21124225	21124251	chr17:21124225-21124251	0	AGGCAAGCATGGGGATGGGGCTTTTTC	1	2	7	AD2	-	dELS
chr17	21125498	21125522	chr17:21125498-21125522	0	GGGCAGGTTGCAAAGGGACTAGCTT	1	2	5	BC1	-	pELS
chr17	21127618	21127643	chr17:21127618-21127643	0	TAACAAGCCCACTCATAAGGTTGTTG	1	3	6	ACC2	1.0	.
chr17	21127914	21127943	chr17:21127914-21127943	0	GAATATGCCTTCCCTACCATGTACATGTCC	1	2	10	AD2	-	pELS,CTCF-bound
chr17	21129505	21129524	chr17:21129505-21129524	0	AGACTAGCCTGGGCAACATA	2	3	0	ACD2	1.0	.
chr17	21130508	21130532	chr17:21130508-21130532	0	AAACAAGCTAAGCTAGGGGTAGTTT	1	2	5	AC2	-	.
chr17	21134213	21134237	chr17:21134213-21134237	0	AGACAAGTCACGCTAGGACTGGTTT	1	2	5	BC2	-	.
chr17	21134307	21134331	chr17:21134307-21134331	0	TAAATTGCTTTGATGGAACTTGTTC	1	2	5	AC3	-	.
chr17	21135950	21135981	chr17:21135950-21135981	0	GGGCATCTTCTATGGGGCCTGAAGACAAGGCT	1	2	12	AD2	-	.
chr17	21136098	21136120	chr17:21136098-21136120	0	AGACTAGCCTGGCCAACATGGTG	1	3	3	CCD1	-	.
chr17	21137599	21137627	chr17:21137599-21137627	0	AGGCATGTGCCACCACGCCAGGCTAGTTT	1	1	9	D2	-	.
chr17	21138164	21138183	chr17:21138164-21138183	0	TGACATGCTTGGACTTTCTC	3	2	0	AC2	-	DNase-H3K4me3
chr17	21138714	21138744	chr17:21138714-21138744	0	AAGTAAGCTGTGAATTAGACAAAACTTGTTC	1	2	11	AC1	1.0	.
chr17	21142646	21142669	chr17:21142646-21142669	0	GGACAACTCAAAGCAAGCAAGCTC	1	2	4	AC1	1.0	dELS
chr17	21143138	21143158	chr17:21143138-21143158	0	AGGCTAGTCTCGAACTCGACC	1	2	1	BD4	1.0	.
chr17	21144054	21144073	chr17:21144054-21144073	0	AGACAATTCTGGGCTTTCTC	1	2	0	AA2	-	.
chr17	21144135	21144165	chr17:21144135-21144165	0	GAGGATGCTTGTAGCAGCTGAGGACAGGTCT	2	2	11	AB3	-	.
chr17	21145805	21145824	chr17:21145805-21145824	0	GAGCATGTTTAAGTTAGGTT	3	2	0	AD1	-	.
chr17	21146670	21146698	chr17:21146670-21146698	0	CAACTTGATCTTAAGCAAAAAGCAAGTCA	1	3	9	CCD2	-	dELS
chr17	21148100	21148120	chr17:21148100-21148120	0	AGACAAGTTCTCACCATGTTG	1	3	1	CCD2	-	.
chr17	21151736	21151767	chr17:21151736-21151767	0	CAAATTGCTGGAGACTCAGTGTGGACAAGTCT	1	3	12	ACC1	-	.
chr17	21156712	21156734	chr17:21156712-21156734	0	AGACTAGCCTGGCCAACATGGTG	1	3	3	CCD1	-	.
chr17	21157496	21157523	chr17:21157496-21157523	0	AGACCAGCTTGGGCAACAGAGCAAGACC	1	2	8	BD3	-	.
chr17	21158156	21158186	chr17:21158156-21158186	0	CAGCTTGCCCACTAAGATCAAGAACAAGGCA	1	3	11	CCD1	-	.
chr17	21162880	21162912	chr17:21162880-21162912	0	GAACATGCTTGGTACCATTTAAAATACAGGTTT	2	2	13	BD1	1.0	.
chr17	21166350	21166369	chr17:21166350-21166369	0	TGGCTTGTTCAGGCATTCCA	4	3	0	ACC1	-	dELS,CTCF-bound
chr17	21167909	21167934	chr17:21167909-21167934	0	AAACAGGCCTCCCTTTGACCTTGCTT	1	2	6	BD2	1.0	.
chr17	21168052	21168071	chr17:21168052-21168071	0	GGGCTTTCCATGGCTAGCTC	2	3	0	ACC2	1.0	dELS
chr17	21170063	21170083	chr17:21170063-21170083	0	ATGCAAGTTTTAAGCTATCCT	1	2	1	AD3	-	.
chr17	21171349	21171373	chr17:21171349-21171373	0	GGGAATGCTGGGCAGGAACATGCCA	1	3	5	ACC1	-	.
chr17	21173889	21173911	chr17:21173889-21173911	0	ATGCATGTTTGAGAAGCATGCTG	1	2	3	CD	-	dELS
chr17	21174313	21174336	chr17:21174313-21174336	0	GAGCTTGTCCTTGTAGAATAGTGT	1	2	4	AD1	1.0	dELS,CTCF-bound
chr17	21175286	21175318	chr17:21175286-21175318	0	AAGGAAGTTTGACACTTCTCTAAGGGCAGGCCT	1	2	13	AB3	-	.
chr17	21176175	21176206	chr17:21176175-21176206	0	AGACAAGATTCCTATGTTTCCCAGGCTGGTCT	1	2	12	BD2	-	.
chr17	21176289	21176310	chr17:21176289-21176310	0	GAACATTTTTACAAAGTAGTTC	1	2	2	AA2	-	.
chr17	21177423	21177443	chr17:21177423-21177443	0	TGACTAGCTTTGGACTGTCCC	1	3	1	ABC2	-	.
chr17	21179956	21179984	chr17:21179956-21179984	0	GGGCTTCTCCATATTGGTCAGGCTGGTCT	1	2	9	AB2	2.0	.
chr17	21182104	21182132	chr17:21182104-21182132	0	GGTCTAGTCCTAGTTTATTGAGTATGTTT	1	2	9	AD2	1.0	.
chr17	21182439	21182467	chr17:21182439-21182467	0	GGGTTTCTCCATGTTAGTCAGGCTAGTCT	1	2	9	AA1	1.0	.
chr17	21184815	21184843	chr17:21184815-21184843	0	TAGCTTGTCCCACAGATATAACCATGCCA	1	3	9	CCD2	1.0	.
chr17	21186548	21186577	chr17:21186548-21186577	0	CAGCAAGCTCAGACACTGCTGAACTGCCTC	1	3	10	ABC2	-	dELS,CTCF-bound
chr17	21191949	21191981	chr17:21191949-21191981	0	TAACTAGTTGGATCATAGCCAGAAAGAATGCCT	1	3	13	ACC2	-	.
chr17	21194182	21194207	chr17:21194182-21194207	0	TGGCAAGTCCCAGAGGGGACCTGTTA	1	3	6	BCC2	1.0	.
chr17	21195639	21195671	chr17:21195639-21195671	0	AGACAGGTCTTGTTATGTTGCCCAGACTGGTCT	1	2	13	BB2	1.0	.
chr17	21196131	21196150	chr17:21196131-21196150	0	GAGGTTGCCTCGACTTGTCT	2	2	0	AC2	1.0	.
chr17	21197782	21197807	chr17:21197782-21197807	0	GGACTACCTTGGATCTAGGCTTGTCG	1	2	6	AC2	-	.
chr17	21198768	21198788	chr17:21198768-21198788	1	AAACTGGTCTTGGGCATTCTC	1	2	1	AB2	-	dELS
chr17	21200705	21200729	chr17:21200705-21200729	0	GAATGTGCCTGACAGGAACTAGCTT	1	2	5	AB4	1.0	.
chr17	21203791	21203823	chr17:21203791-21203823	0	TGGCTTGCTTCTGCTTGTGGGTCAAACAAAACC	1	3	13	ACD2	-	.
chr17	21204483	21204510	chr17:21204483-21204510	0	AGCAAAGTCTCCAACTGAAAGCAAGTTC	1	2	8	AD4	-	.
chr17	21206726	21206754	chr17:21206726-21206754	0	GAGTTTCTCTATGTTGGCCAGGCTAGTCT	1	2	9	AA1	-	.
chr17	21217178	21217209	chr17:21217178-21217209	0	AGGCATGTCCTCGCTGGTGCTCAAAGTAATCT	2	2	12	AA1	1.0	.
chr17	21217938	21217963	chr17:21217938-21217963	0	AGACAAGCGTGGTACTTAGCTTGCCT	1	2	6	CD	-	.
chr17	21219120	21219152	chr17:21219120-21219152	0	GAACTTGCTGGGTCAGAGTGTAGGCACTTGTTG	1	3	13	CCD2	-	.
chr17	21220385	21220409	chr17:21220385-21220409	0	GATCTTGTTCTTCAGTGACATGTCA	1	3	5	CCD1	-	.
chr17	21221091	21221120	chr17:21221091-21221120	0	GGGCATCCCCAGGCCTCTCTGGACTGGCCC	1	2	10	AB2	-	.
chr17	21223460	21223492	chr17:21223460-21223492	0	GATCAAGGCCTCAAAATGAAGACAGGCTTGTCT	1	2	13	DD1	2.0	.
chr17	21230773	21230792	chr17:21230773-21230792	0	AGACTGGCCCAGGCATCTCT	2	2	0	AB2	-	.
chr17	21232431	21232462	chr17:21232431-21232462	0	GGGTTAGGCTTTTCTAGCAGCTAAACATGTCT	2	2	12	AD1	-	.
chr17	21234149	21234173	chr17:21234149-21234173	0	AGGCTTGTTCTACAATGACAGGCTT	1	2	5	BC1	-	.
chr17	21237744	21237769	chr17:21237744-21237769	0	AGACAAGCTCTTCCCAAGACAAGGGA	1	3	6	CDD3	1.0	CTCF-only,CTCF-bound
chr17	21238253	21238277	chr17:21238253-21238277	0	AGGCATGCACACCTGGGTCTTGTTC	1	2	5	DD2	2.0	.
chr17	21239441	21239466	chr17:21239441-21239466	0	AAATAGGCCTAATAATGGGCATGTCC	2	2	6	AB1	1.0	.
chr17	21241563	21241591	chr17:21241563-21241591	0	GGGCTTTCTCCGACCTCTCACACAAGCCC	1	2	9	AD2	1.0	.
chr17	21242202	21242226	chr17:21242202-21242226	0	CAGCATGCCCTGGAAAGGCTGGTCC	1	2	5	BC2	1.0	dELS
chr17	21247653	21247673	chr17:21247653-21247673	0	TGCCCTGCCCTAAGCTTGCTC	1	3	1	BCD1	-	dELS
chr17	21247688	21247716	chr17:21247688-21247716	0	TGACAAGTCCTGCCCCCCTGTGCTAGTCT	1	2	9	CD	-	dELS
chr17	21248314	21248342	chr17:21248314-21248342	0	GAAAATGCCCAAGTCCCCAAAGCTTGACC	1	2	9	AD3	1.0	.
chr17	21248400	21248423	chr17:21248400-21248423	0	GGACATGGCTTTCTAAACATGCCT	1	1	4	D2	-	.
chr17	21248743	21248766	chr17:21248743-21248766	0	AGACTAGCACAGGGGGGCAAGACT	1	2	4	DD2	3.0	dELS
chr17	21248786	21248806	chr17:21248786-21248806	0	GAGCAAGCCTAGGGCAGGGCA	1	3	1	BCD2	-	dELS
chr17	21249903	21249924	chr17:21249903-21249924	0	AGACAAGCCTGAGCTCAAGCCT	1	2	2	DD1	-	.
chr17	21249940	21249960	chr17:21249940-21249960	0	AAGCAAGTCACAGCCATGCTT	2	2	1	CD	-	.
chr17	21250912	21250933	chr17:21250912-21250933	0	GCACCAGCCTCCAGGCTTGCCT	1	2	2	BD4	-	.
chr17	21251128	21251149	chr17:21251128-21251149	1	GGGCTTGGCTGGGGAGATGCCC	1	2	2	AD2	-	dELS
chr17	21251194	21251225	chr17:21251194-21251225	1	GGGTAAGTTTAGAAATACGGCTGGGCATGTCC	2	1	12	A1	-	dELS
chr17	21252319	21252349	chr17:21252319-21252349	0	AAACTTCTCTACACTAAGGGAGAACTTGCCC	1	1	11	A2	-	pELS
chr17	21253996	21254020	chr17:21253996-21254020	0	GGAATTGTCCTGTGAAGCCTTGTTT	1	2	5	AD2	1.0	pELS,CTCF-bound
chr17	21261547	21261579	chr17:21261547-21261579	0	CAGCATGCTCTGCAAGTTTTGACAAACATATCT	1	2	13	AC2	-	.
chr17	21263765	21263784	chr17:21263765-21263784	0	AGACTAGCCTGGGCATCATG	3	3	0	ACD2	-	.
chr17	21264190	21264212	chr17:21264190-21264212	0	AGACCAGCCTGGGAAACATCTCT	2	2	3	AB3	-	.
chr17	21264421	21264449	chr17:21264421-21264449	0	AGGCATGCACCAGCATGACGAGCTAATTT	1	2	9	AD2	-	.
chr17	21267242	21267272	chr17:21267242-21267272	0	TGGCTAGCTCTTAGTTTGAAACAAAAAGTCC	1	3	11	ACC2	-	.
chr17	21271569	21271599	chr17:21271569-21271599	0	GGAGTTGTTTGCATGCTCTGGGTGCAAGCCT	1	2	11	AD2	1.0	.
chr17	21274969	21274991	chr17:21274969-21274991	0	CACCATGCCCCGCCGACTTGCTC	1	3	3	CCD1	1.0	.
chr17	21275268	21275299	chr17:21275268-21275299	0	GGACAAATTCTTCTCTCCCCCCAAGAATGTTT	1	2	12	AA2	-	dELS
chr17	21275853	21275882	chr17:21275853-21275882	0	GAGCAAGCGCAGCCAATCAGAGGCTCGCCC	1	2	10	BD2	-	dELS,CTCF-bound
chr17	21277683	21277705	chr17:21277683-21277705	0	AAGCTCCTCTAGAAGGCTTGCCC	1	2	3	AB1	-	.
chr17	21279421	21279451	chr17:21279421-21279451	0	GGACTTGCTGTTTTGCTAGTGGAGCCAGTCA	1	3	11	BCC2	1.0	.
chr17	21281922	21281942	chr17:21281922-21281942	0	GAGCAGGTTTGGGACTTTTCT	1	2	1	AB2	-	dELS,CTCF-bound
chr17	21284938	21284959	chr17:21284938-21284959	1	GAGCCAGCCCGCCAGCATGCCC	2	2	2	BC2	-	pELS,CTCF-bound
chr17	21287172	21287192	chr17:21287172-21287192	0	GGCCTTGCTCAGAGCATGTGC	2	2	1	DD3	-	pELS
chr17	21288644	21288674	chr17:21288644-21288674	2	GGGCATGGCCCAGCTCTCAGAGGAGAAGCTT	1	2	11	AD2	-	.
chr17	21288805	21288832	chr17:21288805-21288832	2	AGGCATGCCTCTGTCAGGCAGGAAGCCG	1	3	8	ACC2	-	pELS,CTCF-bound
chr17	21289266	21289289	chr17:21289266-21289289	0	GGGCCTGCTCCTGCAGGCCTGCCC	1	2	4	BB2	1.0	.
chr17	21290488	21290508	chr17:21290488-21290508	0	GGGCTGGTTCTAGGCCAGCTC	1	2	1	BB2	2.0	pELS,CTCF-bound
chr17	21291717	21291744	chr17:21291717-21291744	0	GGACTTGTTTGGTCTTCACGGCTACCCA	1	3	8	ACC1	-	.
chr17	21292223	21292243	chr17:21292223-21292243	0	GGGCTGGCTTCAAGCAGGCCT	1	2	1	BB2	-	.
chr17	21297430	21297450	chr17:21297430-21297450	0	AGGCATGTGGCCAGCATGTCT	1	3	1	CCD2	-	dELS
chr17	21297882	21297903	chr17:21297882-21297903	0	GAGCTAGCCTGGAGGGCAGCCC	1	2	2	AB1	-	.
chr17	21300495	21300515	chr17:21300495-21300515	0	GGACTGGCTTCCAGCTTGCTG	1	3	1	BCC2	-	.
chr17	21302174	21302193	chr17:21302174-21302193	0	ACACATCCTTGGACAAGTTC	3	2	0	AD1	-	.
chr17	21304394	21304414	chr17:21304394-21304414	0	AGACGTGGCTGAGGCATGTCC	2	2	1	BD1	1.0	.
chr17	21304985	21305013	chr17:21304985-21305013	0	AGGCAAGGCCTAGCCATGGGGGCTTACCT	1	2	9	AD2	2.0	.
chr17	21305930	21305955	chr17:21305930-21305955	0	AGGGAAGCCTGGCCCAGGACATTCCT	1	2	6	AA2	-	.
chr17	21309299	21309331	chr17:21309299-21309331	0	AGGCCAGCCCAGGTTCAAGGGCAGGGAATGCTC	1	2	13	AB2	-	.
chr17	21313291	21313318	chr17:21313291-21313318	0	AAACTTGCTGCAAGTCTCTAGTTTGCTC	1	3	8	ACC2	-	.
chr17	21315075	21315106	chr17:21315075-21315106	0	GGACTGGCTTGACAGGGGCTATGGGTTTGCTT	1	2	12	AB2	-	.
chr17	21320057	21320077	chr17:21320057-21320077	0	GAACTAGCCTAGGAAATTCTT	2	2	1	AA1	-	dELS
chr17	21321059	21321087	chr17:21321059-21321087	0	GGGCTTGCCCTTAAACCTTGGGCTAGGAG	1	3	9	CDD3	-	.
chr17	21321914	21321937	chr17:21321914-21321937	0	CAGCATGCTTTGCTAAGCAGTCCT	1	3	4	ABC2	1.0	.
chr17	21325367	21325397	chr17:21325367-21325397	0	AAGCTGGCTCTTGAGTACTTTGGACATGACC	1	2	11	BD2	-	dELS
chr17	21329234	21329257	chr17:21329234-21329257	0	GGGCATGTATTTTGGGGCATGTGT	1	2	4	DD2	1.0	.
chr17	21331613	21331637	chr17:21331613-21331637	0	AACCATGTTATTTTATAACATGCTT	1	3	5	CCD1	2.0	.
chr17	21333048	21333071	chr17:21333048-21333071	0	CGGCTTGTCTTTGGTGATATGCTT	1	3	4	ACC2	-	.
chr17	21333566	21333598	chr17:21333566-21333598	0	ATGCAAGTTTAACAGATAATAATAAAAATGCTC	1	2	13	AD2	-	.
chr17	21333986	21334014	chr17:21333986-21334014	0	GGGATTGTTCCCCACCAGCAAGCAAGCAC	1	2	9	AD3	-	.
chr17	21336107	21336130	chr17:21336107-21336130	0	AAACTTGCTCCATTTCACAAGCTT	1	2	4	CD	-	.
chr17	21343198	21343228	chr17:21343198-21343228	0	GGACATCCCCACAGTTTACAAGAGATAGCCT	1	2	11	AA2	1.0	.
chr17	21345774	21345800	chr17:21345774-21345800	0	CGAGTAGCTGGGATTACAGGCAAGCTC	1	3	7	ACC1	1.0	.
chr17	21345849	21345868	chr17:21345849-21345868	0	CATGTTGCCCAGGCTAGTCT	2	3	0	ACD1	-	.
chr17	21347475	21347501	chr17:21347475-21347501	0	GGGCTTCCCAAAGTTCCCAGCAAGTCT	1	3	7	ACC2	1.0	.
chr17	21347668	21347696	chr17:21347668-21347696	0	GGGCAGGCCCTGTGCATCCAGGGATGCCT	1	2	9	AB2	-	.
chr17	21352178	21352205	chr17:21352178-21352205	0	AGGCAACCCTAATAAACGAGGCCTGTCC	1	2	8	AB2	1.0	.
chr17	21352865	21352895	chr17:21352865-21352895	0	GGCCTGGCTCATTCTCGCCAAGGACAAGCCC	1	2	11	BD1	-	.
chr17	21353131	21353152	chr17:21353131-21353152	0	GAACATGTCCTAGAGCTGGTGT	2	2	2	BD4	-	.
chr17	21353315	21353340	chr17:21353315-21353340	0	AAACAAGCACCACCACAGCCATGTTC	1	2	6	DD2	-	.
chr17	21360512	21360535	chr17:21360512-21360535	0	AAACTAACTTTTGAAAACATGATT	1	2	4	AD2	-	.
chr17	21366092	21366119	chr17:21366092-21366119	0	AAGGCTGCCTGGAGAATGGAGCATGCTG	1	3	8	ABC1	-	.
chr17	21367724	21367749	chr17:21367724-21367749	0	GGGCCAGCCTGGGAGAGGGCTTGCTC	1	1	6	B1	-	.
chr17	21369715	21369746	chr17:21369715-21369746	0	GGACTGGCTTGAGCCCTCAGAAGTGCAAGCCT	1	2	12	BD2	-	.
chr17	21369958	21369980	chr17:21369958-21369980	0	GGGCAGGTCCTCGAGGCTGGCTT	1	2	3	BB2	-	.
chr17	21370982	21371003	chr17:21370982-21371003	0	GGGCATTTTGGAGGACTTGCTG	1	3	2	ACC2	1.0	.
chr17	21371125	21371146	chr17:21371125-21371146	0	AGACCAGCCCAGAACCTTGTTT	1	2	2	BD2	-	.
chr17	21372288	21372314	chr17:21372288-21372314	0	AAGCAACCCCACCAGAAGAGCATATCC	1	2	7	AA2	-	.
chr17	21372620	21372642	chr17:21372620-21372642	0	AGACACGCCTGAAGGACATGCTT	2	1	3	B2	-	.
chr17	21373528	21373549	chr17:21373528-21373549	0	AGACTGGGCTGCAAACAAGCCT	1	2	2	BD1	-	.
chr17	21374579	21374599	chr17:21374579-21374599	0	GAGCTGGTTTGAGGCTTCTTC	1	2	1	AB2	-	pELS,CTCF-bound
chr17	21382611	21382631	chr17:21382611-21382631	0	TGGCATGCTTTCTGCTTGCCT	1	3	1	CCD2	1.0	DNase-H3K4me3
chr17	21389108	21389138	chr17:21389108-21389138	0	GAGCTTGCCTGGCCAGGTGTTAGGCTGTTTC	1	2	11	AB4	-	.
chr17	21389289	21389311	chr17:21389289-21389311	0	GACCAAGCTAAGAGGACAAGCCA	1	3	3	CCD1	-	.
chr17	21395152	21395171	chr17:21395152-21395171	0	GGGTTTGCTGGAGCATGCCT	3	2	0	AC1	-	.
chr17	21395907	21395927	chr17:21395907-21395927	0	GGCCATTTCCAGAGCATGTCC	2	2	1	AD1	-	.
chr17	21396166	21396194	chr17:21396166-21396194	2	GGGCTGGCTGGGCTCTCGAGAACTTGCTG	1	3	9	BCC2	-	.
chr17	21396438	21396457	chr17:21396438-21396457	12	CAGCAAGCCCTGGCATGCCC	5	2	0	CC	-	.
chr17	21400224	21400255	chr17:21400224-21400255	0	GAGCAAGCTCCTGGCCTCTGAGCGGCCTGCCC	1	2	12	BC1	-	.
chr17	21400532	21400563	chr17:21400532-21400563	0	AAACGGGTTTGGTGCTCAGGAAAGACTTGTTT	1	2	12	BB1	-	.
chr17	21402811	21402840	chr17:21402811-21402840	0	GGACTTCCTTGCTGGGAGCAAGGCAGGCCT	1	2	10	AB2	-	.
chr17	21403486	21403513	chr17:21403486-21403513	0	GCACATGCTGGCTGCTCAGGACATGTCT	1	2	8	CD	3.0	.
chr17	21406590	21406619	chr17:21406590-21406619	0	AGGCAGGCCATCCCATTTCAGAACAAGCTG	1	3	10	BCC2	-	.
chr17	21408657	21408686	chr17:21408657-21408686	0	TGACATGCTCTTGTGCATCTAGGCATTCCT	1	2	10	AC2	-	.
chr17	21409125	21409157	chr17:21409125-21409157	0	GAGCTTGGTCAGAGATGGGGCCTGGGCAAGATC	1	2	13	DD2	-	.
chr17	21409176	21409207	chr17:21409176-21409207	0	GAAGTAGCTTCTGGCCTGAACGGGAAAAGCCC	1	2	12	AA2	-	.
chr17	21411600	21411628	chr17:21411600-21411628	0	TGAATTGCTTTGTGACCTGGGACAAGTCT	1	2	9	AC3	-	.
chr17	21415144	21415163	chr17:21415144-21415163	0	GAGCTGGCTTGGGCAAGACC	1	2	0	BD2	-	.
chr17	21415291	21415311	chr17:21415291-21415311	0	CGCCCTGCCTGGAGCTAGCCT	1	3	1	BCD1	-	.
chr17	21415549	21415579	chr17:21415549-21415579	0	TGACATGTTCACCACCTGTGTGGACATCCGC	1	3	11	ACD2	-	.
chr17	21417396	21417424	chr17:21417396-21417424	0	AAACTGGTTTGAGCTTTTAGAGTTTGCCT	1	2	9	AB2	-	dELS
chr17	21417684	21417708	chr17:21417684-21417708	0	TGTCCTGTTCTTTCTGGGCTTGCTC	1	3	5	BCD1	-	.
chr17	21418208	21418237	chr17:21418208-21418237	0	AAACCTGCTCTCTTCTAGTCGGGCTTCTCC	1	2	10	AB3	-	.
chr17	21420066	21420088	chr17:21420066-21420088	0	CAGCAAGCACACAGGGCTTGTCC	1	2	3	CD	-	dELS
chr17	21420213	21420242	chr17:21420213-21420242	0	AGGCAACTCCTTTCCCAGGAGGGGAAGCCC	1	2	10	AA2	-	dELS,CTCF-bound
chr17	21421466	21421487	chr17:21421466-21421487	0	AGGGAAGCTAAGGGACTTGCTC	1	2	2	AC1	1.0	.
chr17	21426628	21426647	chr17:21426628-21426647	0	GAGCTTGCCTGAGGAAGACC	2	2	0	AD1	1.0	.
chr17	21430139	21430167	chr17:21430139-21430167	0	AGAATTGCTCTGACTCAGGAAGCTACTTT	1	2	9	AA2	-	dELS
chr17	21435448	21435475	chr17:21435448-21435475	0	AGGCATACTTACCTTAAAAAAAAAGCTC	1	2	8	AA2	-	.
chr17	21436644	21436667	chr17:21436644-21436667	0	GGACATGCTGCATGGGGCAGGTTG	1	3	4	BCC1	2.0	.
chr17	21437667	21437691	chr17:21437667-21437691	0	GTGCTAGTTCCTAGGAAACATTTCC	1	2	5	AD3	-	.
chr17	21444214	21444245	chr17:21444214-21444245	0	AAACTTTCTCCAGCTCAGCAATAAGGTTGCTT	1	2	12	AA2	-	.
chr17	21444374	21444401	chr17:21444374-21444401	0	CAACATGCCTTCCTCACTAAGCTTAATC	1	3	8	ACD2	-	.
chr17	21447539	21447560	chr17:21447539-21447560	0	AGGATTGCCCCTGGGCTATTCT	1	2	2	AA2	-	.
chr17	21447889	21447909	chr17:21447889-21447909	0	GAACTATTTTTGGTCATGCCT	1	2	1	AD2	-	.
chr17	21448347	21448370	chr17:21448347-21448370	0	GAGCATGTTTCTGTAGCCATCCTC	2	2	4	AD1	-	.
chr17	21449153	21449172	chr17:21449153-21449172	0	GGACTTCCCAAAGCAAGTTG	2	3	0	ACC2	-	.
chr17	21449244	21449270	chr17:21449244-21449270	0	AAGGAACCCTGGGTACCAAACATGCTC	2	2	7	AA1	-	.
chr17	21457368	21457399	chr17:21457368-21457399	1	AAGCATGCTGTGCCCAGCTCTGCGGTTAGTTC	1	3	12	ACC2	-	.
chr17	21460426	21460448	chr17:21460426-21460448	0	AGGCAAGCACAGGAAACATTTTT	1	2	3	AD2	-	.
chr17	21461090	21461112	chr17:21461090-21461112	0	CAGCATGTTTAACAGACAATTCT	1	2	3	AC2	-	.
chr17	21463201	21463221	chr17:21463201-21463221	0	AGACAAGATCCAGGCAGGCCC	1	2	1	BD2	-	dELS
chr17	21465415	21465438	chr17:21465415-21465438	0	TAACAAGCTTCCTTCAGGTAGTCC	1	3	4	ACC2	1.0	.
chr17	21468660	21468689	chr17:21468660-21468689	0	GGACATGCTCCTGCTGCAGTTAACTAGCCC	2	1	10	C2	-	.
chr17	21471086	21471114	chr17:21471086-21471114	0	GGATAAGCTAAAGACCCCAGAGCAAGCTT	1	2	9	AC1	1.0	.
chr17	21471342	21471368	chr17:21471342-21471368	0	AAACATGACCTTCCTAAGAACTAGCAT	1	2	7	DD2	-	.
chr17	21472478	21472505	chr17:21472478-21472505	0	TAAAATGCTCGGACCCATAGGCAAGTCT	1	2	8	AC3	-	.
chr17	21473372	21473395	chr17:21473372-21473395	0	GAGCATGAATCCCAGGACATGCCC	1	2	4	DD1	1.0	.
chr17	21478345	21478371	chr17:21478345-21478371	0	GGACTATCCCTGGGGGCCAACATGCTG	1	3	7	ACC2	-	.
chr17	21486718	21486743	chr17:21486718-21486743	0	AGGCAAGTTTCCTCTGAAGCCTTCCC	1	2	6	AB1	1.0	.
chr17	21488730	21488759	chr17:21488730-21488759	0	AAAAAAGTCTCTTCCTATCTGAGCCTGTTT	1	2	10	AB2	-	.
chr17	21488818	21488847	chr17:21488818-21488847	0	AAACAAGTCTTTCTTAAATGGTAATAGCCT	1	2	10	AD1	1.0	.
chr17	21490926	21490954	chr17:21490926-21490954	0	AAATTAGCCTGGTGTGGTGGCACATGCCT	1	2	9	AD2	1.0	.
chr17	21491260	21491291	chr17:21491260-21491291	0	AAACATCTTCAGAATTTAATTTAGACATTTTT	1	2	12	AA2	-	.
chr17	21491512	21491540	chr17:21491512-21491540	0	GAATTTGTTTTTCTCTTTTAAACATGATT	1	2	9	AD3	-	.
chr17	21492237	21492263	chr17:21492237-21492263	0	AAGCTTGCTTCTTCTTCAAGGAAATTT	1	2	7	AA1	-	.
chr17	21493588	21493609	chr17:21493588-21493609	0	AAACTAGTCTATACACTATTCC	1	2	2	AD1	-	.
chr17	21494430	21494452	chr17:21494430-21494452	0	GACCAAGTTTCCAATGCATGCTT	1	2	3	DD2	1.0	.
chr17	21495399	21495420	chr17:21495399-21495420	0	TTGCTTGCTACAAGGCAAGCTC	1	3	2	CCD1	-	dELS,CTCF-bound
chr17	21497435	21497467	chr17:21497435-21497467	0	AGACTTGCCTTGTCCCCTCTCACAGGAGTGCTC	1	2	13	AB1	1.0	.
chr17	21497823	21497842	chr17:21497823-21497842	0	AAGCAAGTCTACAGTTGTCT	2	2	0	AD1	-	.
chr17	21501282	21501307	chr17:21501282-21501307	0	TAGCATCCTTAACTTAAAACATGCCT	1	2	6	AC1	1.0	.
chr17	21502301	21502330	chr17:21502301-21502330	0	GAACATTTTCAGCATCCTGAAAGGATGCTC	1	2	10	AA2	1.0	.
chr17	21502380	21502404	chr17:21502380-21502404	0	GAATTTGCCTATTCTGGACATTTCC	1	2	5	AA2	1.0	.
chr17	21502618	21502640	chr17:21502618-21502640	0	GAACATGTTTTCAAGAGTTGTGC	2	2	3	AD1	1.0	.
chr17	21504789	21504809	chr17:21504789-21504809	0	AAACAAGTTAAGGGCAAGATT	1	2	1	CD	3.0	.
chr17	21507521	21507544	chr17:21507521-21507544	0	GGGTTAGTTTAACGAGATTTGTTC	1	2	4	AA2	-	.
chr17	21508639	21508658	chr17:21508639-21508658	0	GGGCATACTTTAACATGTCT	3	2	0	AC2	-	.
chr17	21512249	21512277	chr17:21512249-21512277	0	AGTCTTGTTTTGGAGGTGGAGACTGGCTT	1	2	9	BD3	1.0	.
chr17	21514052	21514076	chr17:21514052-21514076	0	GGACTACCTGGCGCCAGGCATGTCC	1	2	5	AC1	-	.
chr17	21516142	21516164	chr17:21516142-21516164	0	GAGCTTCTTTGGATAACAAGTTG	1	3	3	ACC2	-	.
chr17	21516667	21516687	chr17:21516667-21516687	0	GGGCTGGTTCCAGACAACTTC	1	2	1	AB2	-	.
chr17	21516763	21516789	chr17:21516763-21516789	0	GAACTTGTGCCCATCCTCAGCAAGCCC	1	2	7	CD	1.0	.
chr17	21519691	21519720	chr17:21519691-21519720	0	AAACAAGCTCCCAGGTAACAGAACCATTTC	1	2	10	AB1	-	.
chr17	21519747	21519775	chr17:21519747-21519775	0	AACCTAGTTTAATTATGAGGGACATCTCT	1	2	9	AD3	-	.
chr17	21520281	21520301	chr17:21520281-21520301	0	AGGGTAGTTCGAGACCAGCCT	1	2	1	AB2	-	.
chr17	21527353	21527381	chr17:21527353-21527381	0	AGGCAAATCCATAAAGTGAAAGCAAGTTT	1	1	9	A2	1.0	.
chr17	21530893	21530913	chr17:21530893-21530913	0	GAACATGTCTAAGGCTACATA	1	3	1	ACD2	1.0	.
chr17	21531289	21531315	chr17:21531289-21531315	0	GAGCAAGCCTCGCACTCACAAAAGCCT	1	2	7	AD1	-	.
chr17	21537068	21537096	chr17:21537068-21537096	0	AGGACAGTCTAGATAAAATAGACAAGTTC	1	2	9	AB4	-	.
chr17	21538184	21538203	chr17:21538184-21538203	0	AGAATAGCCCAAACAATCCT	1	2	0	AA2	-	.
chr17	21538865	21538896	chr17:21538865-21538896	0	AAATTTGTTTCAGGGTATGGGTGAGCAATTCT	1	2	12	AA2	-	.
chr17	21539365	21539384	chr17:21539365-21539384	0	GGACATGTCAAAAGAAGCCA	3	3	0	ACC2	2.0	.
chr17	21542004	21542023	chr17:21542004-21542023	0	CAACAAGCCCAAGTTAGCCT	2	2	0	AC2	-	.
chr17	21542210	21542237	chr17:21542210-21542237	0	GAGCCTGCCATAAATTGCTGACTTGCTC	1	3	8	BCC1	1.0	.
chr17	21543598	21543622	chr17:21543598-21543622	0	CAGCAAGCCTCTCAAGGGCTGGTTG	1	3	5	BCC1	-	.
chr17	21545683	21545707	chr17:21545683-21545707	0	AGGCAAGTCCCTGGAAGGAATGGCT	2	2	5	AD1	-	.
chr17	21548076	21548107	chr17:21548076-21548107	0	AGCCATTTCCAAATTCTCTTCCAAACTTGTTT	2	2	12	AD1	-	.
chr17	21552889	21552913	chr17:21552889-21552913	0	GGGCTTGTCATCCAGTGAATAGCTC	1	3	5	ACC2	2.0	.
chr17	21556944	21556963	chr17:21556944-21556963	0	TGACTAATTTGAACTTGCCA	2	3	0	ACC2	-	.
chr17	21557847	21557871	chr17:21557847-21557871	0	AGACATACCATGCTAAAACTAGTCA	1	3	5	ACC2	-	.
chr17	21560503	21560533	chr17:21560503-21560533	0	GAACTTCCTCACGCTGATAAAGGGCAATTCC	1	2	11	AA2	1.0	.
chr17	21563823	21563853	chr17:21563823-21563853	0	GAGAAAGTTCTGCACTGTACAGAGCCTGCCC	1	2	11	AB2	1.0	.
chr17	21564192	21564220	chr17:21564192-21564220	0	AAGAAAACCTATGGGGGATGGACATGCTC	2	2	9	AA1	-	.
chr17	21565721	21565747	chr17:21565721-21565747	0	GTGCATGCTTGCTATTAGGGAAAGCCC	1	2	7	AD2	-	.
chr17	21566000	21566022	chr17:21566000-21566022	0	GAACAAGGCTGGTGGACATCTCC	1	2	3	AD2	-	.
chr17	21572193	21572216	chr17:21572193-21572216	0	AAACTTGCTCACAAAAACACACTT	1	2	4	AB4	-	.
chr17	21572688	21572709	chr17:21572688-21572709	0	GGGCAGGTCCTTGGACTTCCTT	1	2	2	AB2	1.0	.
chr17	21573126	21573149	chr17:21573126-21573149	0	GCACTTGTCCTAGAAGACAAGGCC	1	2	4	DD3	1.0	.
chr17	21575286	21575312	chr17:21575286-21575312	0	GACCAGGTTTCAACCATGAGCATGCTC	2	2	7	BD1	1.0	.
chr17	21575460	21575488	chr17:21575460-21575488	0	CACCATGTCCAGGTCCCACAGGCTAGTCC	1	2	9	CD	1.0	.
chr17	21582434	21582464	chr17:21582434-21582464	0	CAAATTGTTCATGAAGGGAAAAAACATGTTG	1	3	11	ACC1	-	.
chr17	21582745	21582764	chr17:21582745-21582764	0	AAGCATGCACCAACATGCCT	4	2	0	CD	-	.
chr17	21582799	21582821	chr17:21582799-21582821	0	CGCCATGTTGGCCAAGCTAGTCT	1	3	3	CCD1	2.0	.
chr17	21583404	21583428	chr17:21583404-21583428	0	CACCAAGCTCGGCCTCAGCATGTCT	1	3	5	CCD1	-	.
chr17	21588139	21588162	chr17:21588139-21588162	0	AAGTTTCCTTAGTCAAACATGCTT	2	2	4	AA1	-	.
chr17	21589698	21589730	chr17:21589698-21589730	0	AAACAAATTTACAAGAAAAAAACAAACAACCCC	1	2	13	AA2	-	.
chr17	21591983	21592008	chr17:21591983-21592008	0	AGGCTTATCTTCTGAACAACTTGCCA	1	3	6	ACC2	2.0	.
chr17	21595166	21595189	chr17:21595166-21595189	0	TATATTGTTCTTTTGGGCATGTTC	1	3	4	ACD1	1.0	.
chr17	21600343	21600364	chr17:21600343-21600364	0	GGGCTTGCCCAGTAACCTGCCC	1	2	2	BC1	2.0	.
chr17	21610022	21610042	chr17:21610022-21610042	0	TAACTAGTTTTAAGCAATTTT	1	2	1	AC2	2.0	.
chr17	21612684	21612705	chr17:21612684-21612705	0	AAAAAAGCCTCCAGGCTTACTC	1	2	2	AA2	4.0	pELS
chr17	21612720	21612750	chr17:21612720-21612750	0	GATCATGTTCTGATTGGATGAGAGCAAGTCT	2	1	11	D1	-	.
chr17	21618256	21618280	chr17:21618256-21618280	0	CCATAAGCCCTTTGTAGGCATGTCT	1	3	5	ACD1	-	.
chr17	21623540	21623564	chr17:21623540-21623564	0	AAATAAGTCCTGTACAAATAAGTCT	1	2	5	AA2	-	.
chr17	21627399	21627419	chr17:21627399-21627419	0	AGGCTAGTTCTGGGTTTATCT	1	2	1	AA1	-	.
chr17	21628018	21628045	chr17:21628018-21628045	0	GGGCTTGCTTTGACCTGTAAATTTGTAT	1	2	8	AD1	-	.
chr17	21628054	21628075	chr17:21628054-21628075	0	GGGCTAATTCCTGAACTTGCTA	1	2	2	AC2	-	.
chr17	21628466	21628490	chr17:21628466-21628490	0	GAGATAGATCACTTAAAGCATGTTT	2	2	5	AD1	-	.
chr17	21628747	21628769	chr17:21628747-21628769	0	CAGCTTGTTGGTCAGGCTGGTCT	1	3	3	BCC1	-	.
chr17	21631991	21632023	chr17:21631991-21632023	0	AAAGAAGTTTCACCATGTTGGCCAGGCTGGTCT	1	2	13	AB3	-	.
chr17	21633144	21633170	chr17:21633144-21633170	0	AAGCTGGCCAGATAACTTGGCATGTCT	1	3	7	BCC2	-	.
chr17	21641454	21641482	chr17:21641454-21641482	0	AATCATGCCTTATATATTCTGGCTTGCTG	1	3	9	CCD1	-	.
chr17	21642346	21642375	chr17:21642346-21642375	0	AGACTATTCTCTGTCTCTATGGACTAGCAT	1	2	10	AD2	-	.
chr17	21644033	21644054	chr17:21644033-21644054	0	GGGCTTCCTTCTGAGCAATTTC	1	2	2	AA2	-	.
chr17	21645045	21645064	chr17:21645045-21645064	0	AAGCATGTTTGCACTTGTCT	4	1	0	D2	-	.
chr17	21645956	21645982	chr17:21645956-21645982	0	TAACATGCTTATAATGATGCCATGCCC	1	3	7	CCD2	-	.
chr17	21646218	21646239	chr17:21646218-21646239	0	AGGCTTGCCTGGGGCCCAGCCC	1	2	2	BD1	-	.
chr17	21646469	21646497	chr17:21646469-21646497	0	GAGCTTCATCTCTTCCTGTGAGCTTGTCT	1	2	9	AD1	-	.
chr17	21647630	21647656	chr17:21647630-21647656	0	TGACAACCCTCTGGAATGAACATGTCA	1	3	7	ACC2	-	.
chr17	21656114	21656142	chr17:21656114-21656142	0	AGAATTGCTTAAGACTAGGAGTCTTGTTC	1	2	9	AD2	-	.
chr17	21658159	21658185	chr17:21658159-21658185	0	AAACTTGTCCAGCCTGGAAGCTTTTGG	1	3	7	ACD2	-	.
chr17	21659018	21659037	chr17:21659018-21659037	0	AGACAAGTTTAGGCAAAATC	3	2	0	AD4	-	.
chr17	21662291	21662322	chr17:21662291-21662322	0	AAGGATGTTAATAAATAATAATGGGCATGTTA	1	3	12	ACC1	-	.
chr17	21662501	21662523	chr17:21662501-21662523	0	GAACTTCTCCAAGGAAGAAGTTC	1	2	3	AA2	-	.
chr17	21664673	21664701	chr17:21664673-21664701	0	GAGGATTTTCAGCTGAAGAGAGCAAGCCT	2	2	9	AA1	-	.
chr17	21665329	21665351	chr17:21665329-21665351	0	AAGTATCTCTTCCAGGCTAGCCC	2	2	3	AA1	-	.
chr17	21666013	21666045	chr17:21666013-21666045	0	AAACCAGTCTTCCCCAGGCCTTGCAGCTAGTCT	1	2	13	BC2	-	.
chr17	21666905	21666936	chr17:21666905-21666936	0	TGGCATGCTCCATCTTCACTCAGAGCTAACTG	1	3	12	ACC1	-	.
chr17	21669389	21669416	chr17:21669389-21669416	0	GGACTTGTTCCAGAATTTGGGCTTGTAT	1	1	8	D1	-	.
chr17	21670562	21670594	chr17:21670562-21670594	0	ACGGTTGCTTGCTATGTGACCTTGGACAAGTTG	1	3	13	ACD1	-	.
chr17	21671478	21671499	chr17:21671478-21671499	0	CAACAAATCCAGCAGCAAGCTT	1	3	2	ACC2	-	.
chr17	21671774	21671798	chr17:21671774-21671798	0	GGAGAAGTTTGATATAGGCTAACCT	1	2	5	AA2	-	.
chr17	21675989	21676017	chr17:21675989-21676017	0	AGGCCAGCGTTTGAGTGACAGACATGTTT	2	2	9	BD1	-	.
chr17	21678526	21678547	chr17:21678526-21678547	0	GGGCATGCTGGCCGACCTGTCC	1	3	2	BCC2	-	.
chr17	21682282	21682304	chr17:21682282-21682304	0	GGACTGGTTTCTAAGACAAGCGT	1	2	3	BD2	-	.
chr17	21684612	21684634	chr17:21684612-21684634	0	GGACTGGTTTCTAAGACAAGCGT	1	2	3	BD2	-	.
chr17	21685777	21685799	chr17:21685777-21685799	0	GGACTGGTTTCTAAGACAAGCGT	1	2	3	BD2	-	.
chr17	21686941	21686965	chr17:21686941-21686965	0	AAGCTTCCCTGTCTGAGACAAGTGT	1	2	5	AD2	-	.
chr17	21687673	21687704	chr17:21687673-21687704	0	GAGCAAGCTCCTGGCCTCTGAGCGGCCTGCCC	1	2	12	BC1	-	.
chr17	21687983	21688014	chr17:21687983-21688014	0	AAACGGGTTTGGTGCTCAGGAAAGACTTGTTT	1	2	12	BB1	-	.
chr17	21690201	21690230	chr17:21690201-21690230	0	GGACTTCCTTGCTGGGAGCAAGGCAGGCCT	1	2	10	AB2	-	.
chr17	21693994	21694023	chr17:21693994-21694023	0	AGGCAGGCCATCCCATTTCAGAACAAGCTG	1	3	10	BCC2	-	.
chr17	21696121	21696150	chr17:21696121-21696150	0	TGACATGCTCTTGTGCATCTAGGCATTCCT	1	2	10	AC2	-	.
chr17	21696590	21696622	chr17:21696590-21696622	0	GAGCTTGGTCAGAGATGGGGCCTGGGCAAGATC	1	2	13	DD2	-	.
chr17	21696641	21696672	chr17:21696641-21696672	0	GAAGTAGCTTCTGGCCTGAATGGGAAAAGCCC	1	2	12	AA2	-	.
chr17	21697139	21697165	chr17:21697139-21697165	0	GAGCATGTCCACGGCTAGAGAGAGTTT	2	2	7	AB1	-	.
chr17	21699065	21699093	chr17:21699065-21699093	0	GGAATTGCTTTGTGACCTGGGACAAGTCT	1	1	9	A1	-	.
chr17	21702598	21702618	chr17:21702598-21702618	0	AGGCAAGACCAGAGCATGATT	2	2	1	DD2	-	.
chr17	21702735	21702755	chr17:21702735-21702755	0	CGCCCTGCCTGGAGCTAGCCT	1	3	1	BCD1	-	.
chr17	21702993	21703023	chr17:21702993-21703023	0	TGACATGTTCACCACCTGTGTGGACATCCGC	1	3	11	ACD2	-	.
chr17	21705965	21705987	chr17:21705965-21705987	0	CAGCAAGCACACAGGGCTTGTCC	1	2	3	CD	-	.
chr17	21706112	21706141	chr17:21706112-21706141	0	AGGCAACTCCTTTCCCAGGAGGGGAAGCCC	1	2	10	AA2	-	.
chr17	21707370	21707391	chr17:21707370-21707391	0	AGGGAAGCTAAGGGACTTGCTC	1	2	2	AC1	-	.
chr17	21707558	21707578	chr17:21707558-21707578	0	GGGCTTGCCCTGGACTCATCT	1	2	1	AB4	-	.
chr17	21712512	21712531	chr17:21712512-21712531	0	AGGAAACTTTGAGCTTGCCT	1	2	0	AA1	-	.
chr17	21716052	21716080	chr17:21716052-21716080	0	AGAATTGCTCTGACTCAGGAAGCTACTTT	1	2	9	AA2	-	.
chr17	21720428	21720447	chr17:21720428-21720447	0	GGGGAAGTTTAGACTATCCC	1	2	0	AA2	-	.
chr17	21721336	21721364	chr17:21721336-21721364	0	AGGCATACTTACCTTAAAAAAAAAAGCTC	1	2	9	AA2	-	.
chr17	21722537	21722560	chr17:21722537-21722560	0	AGACATGCTGCATGGGGCAGGTTG	1	3	4	BCC1	-	.
chr17	21723560	21723584	chr17:21723560-21723584	0	GTGCTAGTTCCTAGGAAACATTTCC	1	2	5	AD3	-	.
chr17	21726506	21726536	chr17:21726506-21726536	0	GGGCTGTCCCTTTGACACCAAAGGCAAGCCC	1	2	11	AB1	-	.
chr17	21730093	21730124	chr17:21730093-21730124	0	AAACTTTCTCCAGCTCAGCAATAAGGTTGTTT	1	2	12	AA2	-	.
chr17	21730252	21730279	chr17:21730252-21730279	0	CAACATGCCTTCCTCATTAAGCTTAATC	1	3	8	ACD2	-	.
chr17	21731392	21731424	chr17:21731392-21731424	0	GCACAAGCCTAGCTGTAACCCGAGGACCAGTTT	1	2	13	BD2	-	.
chr17	21733410	21733431	chr17:21733410-21733431	0	AGGATTGCCCCTGGGCTATTCT	1	2	2	AA2	-	.
chr17	21733772	21733792	chr17:21733772-21733792	0	GAACTATTTTTGGTCATGCCT	1	2	1	AD2	-	.
chr17	21734246	21734269	chr17:21734246-21734269	0	GAGCATGTTTCTGTAGCCATCCTC	2	2	4	AD1	-	.
chr17	21735052	21735071	chr17:21735052-21735071	0	GGACTTCCCAAAGCAAGTTG	2	3	0	ACC2	-	.
chr17	21735143	21735169	chr17:21735143-21735169	0	AAGGAACCCTGGGTACCAAACATGCTC	2	2	7	AA1	-	.
chr17	21740274	21740302	chr17:21740274-21740302	0	AGGCATCCCTGGATGCACAGGGCCTGCCC	1	2	9	AB2	-	.
chr17	21740469	21740495	chr17:21740469-21740495	0	AGACTTGCTGGGAGCTTTGGGAAGCCC	1	3	7	ACC2	-	.
chr17	21742102	21742121	chr17:21742102-21742121	0	AGACTAGCCTGGGCAACATG	2	3	0	ACD2	-	.
chr17	21742170	21742196	chr17:21742170-21742196	0	GAGCTTGCCTGTAATCCCAGCTACTCG	1	3	7	ACC1	-	.
chr17	21742270	21742293	chr17:21742270-21742293	0	CAGCTTGCTCAACAGAGCAAGACT	1	2	4	CD	-	.
chr17	21744798	21744828	chr17:21744798-21744828	0	AGGCTATCTCTTGTAAACTGTGGGGATGTCC	1	2	11	AA2	-	.
chr17	21751915	21751938	chr17:21751915-21751938	0	AAGCTTGTGAAATGGAGCAAGTTT	1	2	4	CD	-	.
chr17	21754043	21754071	chr17:21754043-21754071	0	GTGCTTGCTTGCTGGTGGGGAACAATCCC	1	2	9	AD3	-	.
chr17	21754459	21754491	chr17:21754459-21754491	0	GAGCATTTTTATTATTATCTGTTAAACTTGCAT	1	2	13	AD2	-	.
chr17	21756423	21756447	chr17:21756423-21756447	0	AAGCATGTTATAAAATAACATGGTT	1	3	5	CCD1	-	.
chr17	21758715	21758738	chr17:21758715-21758738	0	ACACATGCCCCAAAATACATGCCC	1	2	4	DD2	-	.
chr17	21760233	21760261	chr17:21760233-21760261	0	AGACCAGCCTGGGCAACATAGGAAAGCTC	1	2	9	AB2	-	.
chr17	21762569	21762599	chr17:21762569-21762599	0	GGTCATGTCCAAAGTTCTCAAGAGCCAGCTT	1	2	11	BD2	-	.
chr17	21766031	21766054	chr17:21766031-21766054	0	AGGACTGCTTAGCAAAGCATGCTG	1	3	4	ABC1	-	.
chr17	21766883	21766911	chr17:21766883-21766911	0	CTCCTAGCCCAAGGTTTAAGGGCAAGCCC	1	3	9	CDD2	-	.
chr17	21767541	21767563	chr17:21767541-21767563	0	TAACTAGTTTAAATGACTTTTCT	1	3	3	ACC1	-	.
chr17	21767897	21767917	chr17:21767897-21767917	0	AAGAATTTCCTAGGCTAGTTC	2	2	1	AA1	-	.
chr17	21774398	21774426	chr17:21774398-21774426	0	CAGCTAGCCCTGAAGAGCAGGGCAGGCAC	1	3	9	BCD2	-	.
chr17	21778648	21778668	chr17:21778648-21778668	0	GGGCTGGCCTGTGACTTGCTG	1	3	1	BCC2	-	.
chr17	21780032	21780060	chr17:21780032-21780060	0	GATCATGCCATTGCACTCCAGGCTAGTCA	1	3	9	CCD1	-	.
chr17	21781983	21782008	chr17:21781983-21782008	0	AGGAATGTTCTGGGCCAGGCTTCCCT	1	2	6	AA2	-	.
chr17	21782918	21782946	chr17:21782918-21782946	0	AGGTAAGCTCCCATGGCTAGGCCTTGCCT	1	2	9	AD2	-	.
chr17	21784008	21784028	chr17:21784008-21784028	0	AAACATTTCTCAAAAATGCTT	1	2	1	AA2	-	.
chr17	21786100	21786120	chr17:21786100-21786120	0	TGAGATGCCTTTGACTTGCTT	2	3	1	ACC1	-	.
chr17	21790770	21790802	chr17:21790770-21790802	0	AAAATTGCTTTTATGTAATACTCAAACAAGACT	1	2	13	AD3	-	.
chr17	21791299	21791322	chr17:21791299-21791322	0	AAACTAGGTTGTGGGAACATATTT	1	2	4	AD2	-	.
chr17	21791639	21791667	chr17:21791639-21791667	0	GGGATAGCACCAGTATTGAAAACATGTCT	2	2	9	AD1	-	.
chr17	21792071	21792094	chr17:21792071-21792094	0	AGGCATGTTCCACATAGCTTCCCA	1	3	4	ACC1	-	.
chr17	21792123	21792155	chr17:21792123-21792155	0	GAACTTGCCTCTTAACACGTGTGGTACTGGCTT	1	2	13	BD1	-	.
chr17	21795254	21795275	chr17:21795254-21795275	0	GAGAAACTCTGAAAACATGCTT	2	2	2	AA1	-	.
chr17	21815134	21815162	chr17:21815134-21815162	0	AGACTAGCCTGACCAACATGGAGAAACTC	1	2	9	AA1	-	.
chr17	21815851	21815878	chr17:21815851-21815878	0	AAACTAAATTCCTTCCCGAGACTAGTTC	1	2	8	AD1	-	.
chr17	21818222	21818242	chr17:21818222-21818242	1	AAAGATCTCTGAGGCATGTTC	2	2	1	AA1	-	DNase-H3K4me3
chr17	21819763	21819794	chr17:21819763-21819794	0	GGATTAGCTCTACCAGATATTAAAACTTACTT	1	2	12	AA2	-	.
chr17	21820346	21820367	chr17:21820346-21820367	0	GAGCATGTGCGAGGACAAATCC	1	2	2	AD2	-	.
chr17	21823459	21823481	chr17:21823459-21823481	0	CAGCTTGTTCAATTGGAATGTTT	1	3	3	ACC2	-	.
chr17	21826737	21826760	chr17:21826737-21826760	0	TGGGAAGCTATGTGGAGCATGCCT	1	3	4	ACC1	-	.
chr17	21827164	21827192	chr17:21827164-21827192	0	AGACATGTTTTCAATACTGGTGCTATCCC	2	2	9	AD1	-	.
chr17	21827509	21827532	chr17:21827509-21827532	0	AAATATGTTCCCACAACCTAGTTT	1	2	4	AD2	-	.
chr17	21834789	21834809	chr17:21834789-21834809	0	AAGCATTTTTGGGAAATGTTT	1	2	1	AA2	-	.
chr17	21839869	21839893	chr17:21839869-21839893	0	CAGTCTGTTCTCATGAAGCTAGTCT	1	3	5	ABC1	-	.
chr17	21839942	21839961	chr17:21839942-21839961	0	ACCCTAGCTCAAACATGTTT	4	2	0	DD4	-	.
chr17	21841915	21841940	chr17:21841915-21841940	0	CAGCTTGTTGCCGCCGCGGCTTGTTG	1	4	6	CCCC	-	.
chr17	21846622	21846643	chr17:21846622-21846643	0	GGGCTTCCTTCTGAGCAATTTC	1	2	2	AA2	-	.
chr17	21847622	21847641	chr17:21847622-21847641	0	AAGCATGTTTGCACTTGTCT	4	1	0	D2	-	.
chr17	21848964	21848985	chr17:21848964-21848985	0	AGGCTTGTCTAGGGCCCAGCCC	1	2	2	BD1	-	.
chr17	21850414	21850440	chr17:21850414-21850440	0	TGACAACCCTCTGGAATGAACATGTCA	1	3	7	ACC2	-	.
chr17	22042806	22042825	chr17:22042806-22042825	0	GATTTTGCCTAAACTTGTCT	3	2	0	AD4	-	.
chr17	22043679	22043705	chr17:22043679-22043705	0	CCAAAAGCTTCCAGGCTGGACAAGTTT	1	3	7	ACD1	-	.
chr17	22045721	22045749	chr17:22045721-22045749	0	GAACAAGACTCCTAGTCTTAAGCAATTCT	1	2	9	AD2	-	.
chr17	22055682	22055708	chr17:22055682-22055708	0	TGACATGTTCATTCCAGAGGGTTGTCA	1	3	7	ACC2	-	.
chr17	22057102	22057123	chr17:22057102-22057123	0	GGGCTGGGCCCCAGGCAAGCCT	1	2	2	BD1	-	.
chr17	22057359	22057385	chr17:22057359-22057385	0	GGGCATGACATCATTCTAAGCATGTTA	1	3	7	CCD2	-	.
chr17	22058282	22058301	chr17:22058282-22058301	0	AGACAAGTGCAAACATGCTT	4	1	0	D2	1.0	.
chr17	22060944	22060973	chr17:22060944-22060973	0	ATGCTAGTCCATAGAGACAGAAAATAGTCT	1	2	10	AD2	-	.
chr17	22061842	22061870	chr17:22061842-22061870	0	CAGCAAGCCAGAATATATAAGGCATGATT	1	3	9	CCD1	-	.
chr17	22066201	22066225	chr17:22066201-22066225	0	GGACATGCTGCCTATGGGTTAGCCC	1	2	5	AC2	1.0	.
chr17	22070093	22070119	chr17:22070093-22070119	0	AGACATGCCAAGTTATCTGGCCAGCTT	1	3	7	BCC2	-	.
chr17	22071242	22071274	chr17:22071242-22071274	0	AGACCAGCCTGGCCAACATGGTGAAACTTCTTT	1	2	13	AB3	1.0	.
chr17	22074506	22074528	chr17:22074506-22074528	0	AGACCAGCCTGACCAACAAGCTG	1	3	3	BCC1	1.0	.
chr17	22074785	22074809	chr17:22074785-22074809	0	AAACATGCTTTAAGTGATCTATCTC	2	2	5	AD1	-	.
chr17	22075253	22075280	chr17:22075253-22075280	0	ATACAAATTTACAGGTCAAAGCAAGCCC	1	2	8	AD1	1.0	.
chr17	22075877	22075897	chr17:22075877-22075897	0	AGATAAACCCAGAACTAGCCT	1	2	1	AA1	1.0	.
chr17	22079725	22079749	chr17:22079725-22079749	0	AGACTTATTTGTACAGGACTTATTT	1	2	5	AA2	1.0	.
chr17	22084108	22084134	chr17:22084108-22084134	0	GCGCATGCCACCATGCACAGCTAGTTT	1	3	7	CCD1	-	.
chr17	22085025	22085049	chr17:22085025-22085049	0	AGACATGCCTACAAAGGGCTTATGG	1	3	5	ACD2	-	.
chr17	22090628	22090658	chr17:22090628-22090658	0	AGACTTGCTCTCATCCAATCAGAACATGATC	2	1	11	D1	-	PLS,CTCF-bound
chr17	22099537	22099566	chr17:22099537-22099566	0	GAAGTAGCCTTTGGTAATCTCAGCTTGCCA	1	3	10	ACC1	-	.
chr17	22105928	22105958	chr17:22105928-22105958	0	AGACAACTCTAAGTAAGATGCAAGCATGTGC	1	2	11	AD2	-	.
chr17	22109538	22109566	chr17:22109538-22109566	0	GGGTTTCTCCATGTTGGTCAGGCTAGTCT	1	2	9	AA1	-	.
chr17	22114369	22114395	chr17:22114369-22114395	0	TAAAAAGTCTAGAATTATAGCTAGTTT	1	3	7	ACC1	-	.
chr17	22115195	22115224	chr17:22115195-22115224	0	GAACATGGTTCTAATGTATGAAGAATGTCT	1	2	10	AD2	-	.
chr17	22116889	22116910	chr17:22116889-22116910	0	AGAAAAGTTGAAAAGCAAGCCT	1	2	2	AC1	-	dELS
chr17	22116933	22116954	chr17:22116933-22116954	0	AGAAAAGTTGAAAAGCAAGCCT	1	2	2	AC1	-	dELS
chr17	22118802	22118830	chr17:22118802-22118830	0	GGGCATGTGACAGGGGAAGTGGCTTGCTT	1	3	9	CCD2	-	.
chr17	22120030	22120059	chr17:22120030-22120059	0	CAAAAAGCCTTATGAGATAATAACTAGTTC	1	3	10	ACC1	-	.
chr17	22120084	22120116	chr17:22120084-22120116	0	AAACAAGCCATGATTTCATAATGTAACATTCTT	1	3	13	ACC1	-	.
chr17	22128034	22128058	chr17:22128034-22128058	0	TAACTGGTTAATCTTAAACTAGTTT	1	3	5	BCC2	-	.
chr17	22130933	22130961	chr17:22130933-22130961	0	AGACTAGTTTTAATTACCCATACAATTCT	1	2	9	AD1	-	.
chr17	22132970	22132998	chr17:22132970-22132998	0	GGCCAAATTTAAAGCAGAGGAACTTGCCC	1	2	9	AD1	-	.
chr17	22136260	22136279	chr17:22136260-22136279	0	TAGCTACCTCAGACTTGTCC	2	2	0	AC1	-	.
chr17	22140052	22140079	chr17:22140052-22140079	0	AGACTTTTTTGTAATCAGAAATTAGTCC	1	2	8	AA2	-	.
chr17	22142385	22142405	chr17:22142385-22142405	0	AAGCTTGCTTCAAACTAGCCA	2	1	1	C1	-	.
chr17	22144141	22144164	chr17:22144141-22144164	0	TGCCTTGTTTACACTAACAAGCTT	1	3	4	CCD1	-	.
chr17	22144801	22144826	chr17:22144801-22144826	0	AATCTAGTTCACACATAAACATATCT	1	2	6	AD3	-	.
chr17	22146438	22146468	chr17:22146438-22146468	0	AGGCAAGTCATTCGGTGACTAAAAATTGTTC	1	2	11	AC2	-	.
chr17	22151459	22151489	chr17:22151459-22151489	0	AAACAAGTTTTATATAATGACAGATATATTT	2	2	11	AA1	-	.
chr17	22153094	22153119	chr17:22153094-22153119	0	AAACAATTTTGAGAAAGAACAAATTT	1	2	6	AA2	-	.
chr17	22153274	22153305	chr17:22153274-22153305	0	TGACAAGTCTATAATAGAAAAGCAGCATCTTC	1	3	12	ACC1	-	.
chr17	22154381	22154404	chr17:22154381-22154404	0	AAATAAGCACATGCAAACATGTCC	2	2	4	AD1	-	.
chr17	22161740	22161765	chr17:22161740-22161765	0	GAGCATGTTATATTTATAGCTTGATC	1	3	6	CCD1	-	.
chr17	22162210	22162242	chr17:22162210-22162242	0	AAAATAGCTTTCTAACTTATACAGAACATTTTC	1	2	13	AA2	-	.
chr17	22165949	22165974	chr17:22165949-22165974	0	CAACTTCCTTCCTTATTAACATGTTT	1	3	6	ACC2	-	.
chr17	22166971	22166990	chr17:22166971-22166990	0	AGGCATGTTCCACCATGTCC	4	2	0	CD	-	.
chr17	22169107	22169127	chr17:22169107-22169127	0	CAACAAGTCTCTAGGAAGTTC	1	3	1	ACC2	-	.
chr17	22171560	22171591	chr17:22171560-22171591	0	GGACAATTCTCCAGGTGGCCTTGAACTAACCC	1	2	12	AA2	-	.
chr17	22171885	22171915	chr17:22171885-22171915	0	GGACTGGTTCACATGAATTCTAGACTTGTGT	1	2	11	BD2	-	.
chr17	22171997	22172017	chr17:22171997-22172017	0	AGACAAGTCGGTGACCAGTCC	1	3	1	BCC2	-	.
chr17	22172126	22172154	chr17:22172126-22172154	0	AAGCTAGCATTTCAAGTCCAAACAAGGTT	1	2	9	DD2	-	.
chr17	22176798	22176823	chr17:22176798-22176823	0	AATGATGTTTCACTATAAGCAAGCCT	1	2	6	AD4	1.0	.
chr17	22177378	22177402	chr17:22177378-22177402	0	ACACATTTTTTGAGAAGGCTAGTTT	2	2	5	AD1	-	.
chr17	22177432	22177451	chr17:22177432-22177451	0	AAACAAGCCTAGAAATATCT	2	2	0	AA1	-	.
chr17	22178268	22178289	chr17:22178268-22178289	0	AAACATGCTTTGAGACATGCAT	2	1	2	D1	-	.
chr17	22179800	22179828	chr17:22179800-22179828	0	AAGCAAGTTTATTTACTTTAAATATACTT	2	2	9	AA1	-	.
chr17	22181079	22181100	chr17:22181079-22181100	0	TGACTTGCTTAGAAACATTATT	1	3	2	ACD2	-	.
chr17	22181639	22181659	chr17:22181639-22181659	0	TGCCCAGTCCTGGGCATGCCT	2	3	1	BCD1	2.0	.
chr17	22181830	22181852	chr17:22181830-22181852	0	AGGCTTGCTGAATGGCCTTGCCC	1	2	3	CD	-	.
chr17	22182560	22182579	chr17:22182560-22182579	0	GAGGATGTTTGAAAATGTCT	1	2	0	AA2	-	.
chr17	22184739	22184767	chr17:22184739-22184767	0	AAACATATTTTTCTCTACGAGACTAATTT	1	2	9	AA2	-	.
chr17	22185116	22185143	chr17:22185116-22185143	0	AGATTTGTTCTTTTAGTCAAGCAAGCCG	1	2	8	AC2	1.0	.
chr17	22185512	22185544	chr17:22185512-22185544	0	TAACATTTTCCAATAATGGCTAATAGCATGTCT	1	3	13	ACC2	-	.
chr17	22188891	22188912	chr17:22188891-22188912	0	GGACATGCCACTAGACTAGATG	2	3	2	CCD1	-	.
chr17	22189599	22189625	chr17:22189599-22189625	0	AAACAAGTCTTTTTTTCTGAATTGCTT	1	2	7	AC1	-	.
chr17	22190445	22190477	chr17:22190445-22190477	0	TGGCATGTTTATTATAACCAAATAAAAAAGTTT	1	2	13	AC2	1.0	.
chr17	22192531	22192556	chr17:22192531-22192556	0	AAACATCTTTATATCAGGAAATGTCT	1	2	6	AA2	1.0	.
chr17	22194994	22195024	chr17:22194994-22195024	0	AAGTTTGTCTGTTTAATATTAGAACATTCCT	1	2	11	AA2	-	.
chr17	22197761	22197783	chr17:22197761-22197783	0	AGACCAGCCTGGCCAGCATGCTG	1	3	3	BCC1	-	.
chr17	22198198	22198223	chr17:22198198-22198223	0	AGGCATGTGCCATGCTAAGCTAATTT	1	2	6	AD2	-	.
chr17	22200053	22200080	chr17:22200053-22200080	0	AGACCAGCCTGGGCAACAGAGCATGACC	2	2	8	BD3	-	.
chr17	22205640	22205665	chr17:22205640-22205665	0	AGGCTTTTTTAAAGATGGTCTTGCTC	1	2	6	AD2	1.0	.
chr17	22207911	22207937	chr17:22207911-22207937	0	GAGCAATTTTGAGACAGAGTCTTGCTC	1	2	7	AD2	1.0	.
chr17	22208098	22208120	chr17:22208098-22208120	0	CACCATGTTGGCCAGGCTAGTCT	1	3	3	CCD1	1.0	.
chr17	22208640	22208669	chr17:22208640-22208669	0	AAAAATGTATTCAACTTAAAAGACATGTCC	2	2	10	AD1	-	.
chr17	22208817	22208837	chr17:22208817-22208837	0	ACACCTGTCTCAGACTAGTTA	1	3	1	BCD1	-	.
chr17	22212148	22212170	chr17:22212148-22212170	0	GCTCAAGTTTCTGAGGCTAGCCA	1	3	3	CDD2	-	.
chr17	22212511	22212541	chr17:22212511-22212541	0	AAACATGCTGCTGTGAATTCGAGGCAGGCTG	1	3	11	BCC1	-	.
chr17	22213468	22213488	chr17:22213468-22213488	0	AACCTTGCTTCAAGCTAGCCC	1	1	1	D1	1.0	.
chr17	22214023	22214044	chr17:22214023-22214044	0	CAGCTTGTCTTTAAGCATATGT	1	3	2	ACD2	1.0	.
chr17	22220317	22220339	chr17:22220317-22220339	0	AATATTGTCTTTCAGACTTGCTT	1	2	3	AD4	-	.
chr17	22220662	22220692	chr17:22220662-22220692	0	AAAGAAGTTTTTAATTAAAAAAAAAAAGCTC	1	2	11	AA2	-	.
chr17	22226871	22226903	chr17:22226871-22226903	0	GGACATTCCCAAGGAAATCTGAAAATCTAGTTC	1	2	13	AD2	-	.
chr17	22228014	22228044	chr17:22228014-22228044	0	TAAAATGCCTGCTGAGTAAATAAACATGTTG	1	3	11	ACC1	1.0	.
chr17	22229087	22229115	chr17:22229087-22229115	0	AAACTAGCCAGGCGTGGTGGTGCATGCCT	1	2	9	CD	-	.
chr17	22232394	22232418	chr17:22232394-22232418	0	AAGCATTTTCACAGATAGCTTGTTT	1	2	5	AC2	-	.
chr17	22233358	22233378	chr17:22233358-22233378	0	AAGCTTGTTTCCAACCTGCTG	1	3	1	BCC2	-	.
chr17	22234149	22234173	chr17:22234149-22234173	0	AAGCATGTTCACAGATAGCTTGTTT	2	1	5	C2	-	.
chr17	22234321	22234345	chr17:22234321-22234345	0	AAGCATTTTGATGGATAGCTTGTTT	1	3	5	ACC2	3.0	.
chr17	22234492	22234516	chr17:22234492-22234516	0	AAGCATTTTCACAGATAGCTTGTTT	1	2	5	AC2	-	.
chr17	22235045	22235069	chr17:22235045-22235069	0	AAACATTCTCATATGTAGCTTGTTT	1	2	5	AC2	-	.
chr17	22235388	22235412	chr17:22235388-22235412	0	AAGCATTTTTACAGGTAGCTTGTTC	1	2	5	AC2	-	.
chr17	22235835	22235855	chr17:22235835-22235855	0	AAGAGTGCTTCAAACTTGCTT	1	2	1	AB4	-	.
chr17	22235902	22235926	chr17:22235902-22235926	0	AAGCATTTTCACATATAGCTTGTTT	1	2	5	AC2	1.0	.
chr17	22236073	22236097	chr17:22236073-22236097	0	AAACATTTTCACAAGCAGCTTGTTT	1	2	5	AC2	-	.
chr17	22236245	22236269	chr17:22236245-22236269	0	AAGCATTTTCACAGATAGCTTGTTT	1	2	5	AC2	1.0	.
chr17	22236759	22236783	chr17:22236759-22236783	0	AAACATTCTCATATGTAGCTTGTTT	1	2	5	AC2	-	.
chr17	22237262	22237286	chr17:22237262-22237286	0	AAGCATTTTCACAAATAGCTTGTTT	1	2	5	AC2	2.0	.
chr17	22237432	22237456	chr17:22237432-22237456	0	AAGCATTTTCACAGATAGCTTGTTT	1	2	5	AC2	2.0	.
chr17	22237603	22237627	chr17:22237603-22237627	0	AAGCATTTTCACAGGTAGCTTGTTT	1	2	5	AC2	1.0	.
chr17	22237775	22237799	chr17:22237775-22237799	0	AAGCATTTTCATAGATAGCTTGTTT	1	2	5	AC2	-	.
chr17	22239464	22239485	chr17:22239464-22239485	0	AAAAGAGTCTTGGAACATGTCC	3	2	2	AB4	2.0	.
chr17	22240366	22240390	chr17:22240366-22240390	0	AAGCATTTTCACAGATGGCTTGTTT	1	2	5	AC2	-	.
chr17	22240707	22240731	chr17:22240707-22240731	0	AAGCATTTTCACCCATAGCTTGTTT	1	2	5	AC2	-	.
chr17	22242583	22242607	chr17:22242583-22242607	0	AAGCATTTTCACAGATAGCTTGTTT	1	2	5	AC2	-	.
chr17	22242755	22242779	chr17:22242755-22242779	0	AAGCATTTTCACTGACAGCTTGTTT	1	2	5	AC2	1.0	.
chr17	22243759	22243783	chr17:22243759-22243783	0	AAGCATTTTCACTCATAGCTTGTTT	1	2	5	AC2	3.0	.
chr17	22243928	22243951	chr17:22243928-22243951	0	AAGCATTTTTACAAAAGGTTGTTT	1	2	4	AA2	1.0	.
chr17	22244784	22244808	chr17:22244784-22244808	0	AAGCATTTTCACAGATAGCTTGTTT	1	2	5	AC2	-	.
chr17	22245129	22245153	chr17:22245129-22245153	0	AAGCATTTTCCCCAATAGCTTGTTT	1	2	5	AC2	1.0	.
chr17	22245299	22245323	chr17:22245299-22245323	0	AAGCATTTTCACAGGTAGCTTGTTT	1	2	5	AC2	1.0	.
chr17	22245450	22245474	chr17:22245450-22245474	0	AAGAATTTTCACAGAAAGCTTGTTT	2	2	5	AA1	1.0	.
chr17	22245980	22246004	chr17:22245980-22246004	0	AAACATTTTGACAGAAAACTTGTTT	1	2	5	AC1	-	.
chr17	22246455	22246479	chr17:22246455-22246479	0	AAACATTTTCACAGATAGCTAGTTT	1	2	5	AC2	-	.
chr17	22246972	22246992	chr17:22246972-22246992	0	AAGCATTTTCAGAGATAGTTT	1	2	1	AA2	1.0	.
chr17	22247145	22247169	chr17:22247145-22247169	0	AAGCATTTTAACAGATAGCTTGTTT	1	3	5	ACC2	-	.
chr17	22247487	22247511	chr17:22247487-22247511	0	AAGCATTTGCACAGAGAACATGTTT	2	2	5	AD1	-	.
chr17	22248014	22248038	chr17:22248014-22248038	0	AAGCATTTTCACAGATAGCTTGTTT	1	2	5	AC2	-	.
chr17	22248186	22248210	chr17:22248186-22248210	0	AAGCATTTTTGTAGATAGCTTGTTT	1	2	5	AC2	-	.
chr17	22248525	22248549	chr17:22248525-22248549	0	AAGCATGTTTACAGATAGCTTGTTT	2	1	5	C2	-	.
chr17	22248868	22248892	chr17:22248868-22248892	0	AAGCATTTTCACATAGAGTTTGTTT	1	2	5	AA2	-	.
chr17	22249037	22249065	chr17:22249037-22249065	0	CAGCAAGTATTTTCACGGATAGCTTGTTT	1	3	9	CCD2	-	.
chr17	22249896	22249920	chr17:22249896-22249920	0	AAGCATTTTCAAAGACAGCTTGTTT	1	2	5	AC2	1.0	.
chr17	22251786	22251810	chr17:22251786-22251810	0	GAACATTTTTACAGAGAGCTTGTTC	1	1	5	A2	1.0	DNase-H3K4me3
chr17	22251957	22251981	chr17:22251957-22251981	0	AAACATTTTCACACATAGCTTGTTT	1	2	5	AC2	1.0	.
chr17	22252301	22252325	chr17:22252301-22252325	0	AAACATTTTCACAGTTAGCTTGTTT	1	2	5	AC2	2.0	.
chr17	22252488	22252509	chr17:22252488-22252509	0	CAGCTTGTTTCTAGACTTTACC	1	3	2	ACD2	1.0	.
chr17	22252816	22252836	chr17:22252816-22252836	0	AAGCATTTTCAGAGATAGCTT	1	2	1	AA2	-	.
chr17	22253160	22253184	chr17:22253160-22253184	0	AAGCATTTTCACAGATAGCTTGTTT	1	2	5	AC2	1.0	.
chr17	22253331	22253355	chr17:22253331-22253355	0	AAGCATTTTACCACACAGCTTGTTT	1	3	5	ACC2	-	.
chr17	22253663	22253687	chr17:22253663-22253687	0	AAGCTAATTCACAGATAGCTTGTTT	1	2	5	AC2	1.0	.
chr17	22253920	22253940	chr17:22253920-22253940	0	AAGCATTTTCAGAGATAGTTT	1	2	1	AA2	1.0	.
chr17	22254200	22254225	chr17:22254200-22254225	0	AAGCATTTTCACAGATAAACTTTTTT	1	2	6	AA2	-	.
chr17	22254714	22254738	chr17:22254714-22254738	0	AAGCATATTCACAGATAGCTTGTTT	1	2	5	AC2	2.0	.
chr17	22254874	22254897	chr17:22254874-22254897	0	AAGCATTTTCACAGAGGCTTGTTT	1	1	4	A2	-	.
chr17	22255043	22255064	chr17:22255043-22255064	0	AAGCATTTTTAAAAGATAGCTT	1	2	2	AA2	-	.
chr17	22255551	22255575	chr17:22255551-22255575	0	AAGCAATTTCACAGATAGCTTGTTT	1	2	5	AC2	-	.
chr17	22256235	22256259	chr17:22256235-22256259	0	AAACATTTTCACAGATAGCTTGTTT	1	2	5	AC2	1.0	.
chr17	22256746	22256770	chr17:22256746-22256770	0	AAGCATTTTCACTGACAGCTTGTTT	1	2	5	AC2	-	.
chr17	22256918	22256942	chr17:22256918-22256942	0	AAGCATTTTCACGTATAGCATGTTT	1	2	5	AC2	-	.
chr17	22257779	22257803	chr17:22257779-22257803	0	AAGCATTTTTACAAATAGCTTGTTT	1	2	5	AC2	-	.
chr17	22257951	22257975	chr17:22257951-22257975	0	AAGCATTTCCACAGATAGCTTGTTT	1	2	5	AC2	1.0	.
chr17	22258289	22258313	chr17:22258289-22258313	0	AAACATTTTTGCAGATAGCTTGTTT	1	2	5	AC2	1.0	.
chr17	22258461	22258481	chr17:22258461-22258481	0	AAACATTTTCAGAGGTAGCTT	1	2	1	AA2	-	.
chr17	22258804	22258828	chr17:22258804-22258828	0	AAGCATTTTCATAGATAGCTTGTTT	1	2	5	AC2	-	.
chr17	22259316	22259340	chr17:22259316-22259340	0	AAGCATTTTCACAGATAGCTTGCTT	1	2	5	AC2	-	.
chr17	22259488	22259508	chr17:22259488-22259508	0	AAGCATTTTCAGAGGTAGCTT	1	2	1	AA2	1.0	.
chr17	22259834	22259858	chr17:22259834-22259858	0	AAGCATTTTCATAGATAGCTTGTTC	1	2	5	AC2	-	.
chr17	22260118	22260142	chr17:22260118-22260142	0	CAACTTGCTTAATCAAAACAAAGTT	1	3	5	ACD2	1.0	.
chr17	22260174	22260194	chr17:22260174-22260194	0	AAGCATTTTGACAGCTTGTTT	1	3	1	ACC2	-	.
chr17	22260341	22260365	chr17:22260341-22260365	0	AAGCATTTTCATAGATAGCTTGTTT	1	2	5	AC2	-	.
chr17	22261190	22261214	chr17:22261190-22261214	0	AAGCATTTTTATAGATAGCTTGTTT	1	2	5	AC2	2.0	.
chr17	22261533	22261557	chr17:22261533-22261557	0	AAGCAATTTCACAGATAGCTTGTTT	1	2	5	AC2	1.0	.
chr17	22262836	22262860	chr17:22262836-22262860	0	AAACATTTTCACAGATGGCTTGTTT	1	2	5	AC2	1.0	.
chr17	22263518	22263542	chr17:22263518-22263542	0	AAGCATTTTCACAAAAAGCTTTCTT	1	2	5	AA2	2.0	.
chr17	22263861	22263885	chr17:22263861-22263885	0	AAACATTTTCACTGATAGCTTGTTT	1	2	5	AC2	-	.
chr17	22264203	22264227	chr17:22264203-22264227	0	AAGCATATTCACAGATAGCAAGCTT	1	2	5	AC2	-	.
chr17	22264375	22264399	chr17:22264375-22264399	0	AAGCATTTTCACAGATAGCTTGTTT	1	2	5	AC2	-	.
chr17	22264547	22264571	chr17:22264547-22264571	0	AAGCATTTTCACAGACAGCTTGTTT	1	2	5	AC2	-	.
chr17	22264652	22264672	chr17:22264652-22264672	0	AAACATGCTTCCAACCTGCTG	1	3	1	BCC2	1.0	.
chr17	22266667	22266691	chr17:22266667-22266691	0	GGGTAAGTCTTTTTGAAACTTGCCC	1	1	5	A1	-	.
chr17	22268178	22268201	chr17:22268178-22268201	0	CAGCTCGTTCTCTCAGGCAAGCCT	1	2	4	BC1	1.0	.
chr17	22269101	22269121	chr17:22269101-22269121	0	AAGGATGCCTCAGGCCTGTCT	1	2	1	AB2	-	.
chr17	22269133	22269157	chr17:22269133-22269157	0	GGGTGAGTCTTTTTGAAACTTGCCC	1	2	5	AB4	1.0	.
chr17	22272560	22272581	chr17:22272560-22272581	0	GGGCAGGCTACTGGGCAAGCCC	1	2	2	BC1	1.0	.
chr17	22276900	22276923	chr17:22276900-22276923	0	GAACATGCCCAAAAGAACAATATA	1	3	4	ACD2	-	.
chr17	22280071	22280096	chr17:22280071-22280096	0	TGGCAAGTTGTTCAGAAGATAAGCCT	1	3	6	ACC2	-	.
chr17	22281503	22281526	chr17:22281503-22281526	0	AAGCATGTTTGACTAAGGAAACTT	2	2	4	AA1	-	.
chr17	22284938	22284959	chr17:22284938-22284959	0	GACCTTGTTTATAAACTATCTT	1	2	2	AD3	-	.
chr17	22289768	22289792	chr17:22289768-22289792	0	AGACATGCTGAGGCTGAGCTTGGTG	1	3	5	CCD1	-	.
chr17	22290388	22290410	chr17:22290388-22290410	0	AGACTAGCCTGGCCAACATGGCG	1	3	3	CCD1	1.0	.
chr17	22290445	22290464	chr17:22290445-22290464	0	AGGCATGTTGATGCATGCTT	4	2	0	CD	3.0	.
chr17	22290723	22290753	chr17:22290723-22290753	0	CAACATGTTTTTTCCCTTCATGAACAATTTG	1	3	11	ACC1	-	.
chr17	22297697	22297729	chr17:22297697-22297729	0	GAACTGGCCCAATGTTGGGGTCTGGGCTAGCCT	1	1	13	B2	-	.
chr17	22297896	22297922	chr17:22297896-22297922	0	GAGCATGCTCATGGTTGAAACCTGGTC	2	2	7	BD1	-	.
chr17	22299922	22299951	chr17:22299922-22299951	0	AAACCTGTTTCTGCTTGATTGGGCAGGTTT	1	2	10	BB2	-	.
chr17	22302185	22302209	chr17:22302185-22302209	0	ATAGTTGTCTCAGACAGGCAAGCTA	1	3	5	ACD1	-	.
chr17	22308051	22308076	chr17:22308051-22308076	0	TGGCTAGTCCAACCTGAGAAATGCTG	1	3	6	ACC2	1.0	.
chr17	22308199	22308226	chr17:22308199-22308226	0	AGACCAGTCTGGGCAACAGAGCAAGACC	1	2	8	BD3	-	.
chr17	22314003	22314025	chr17:22314003-22314025	0	GACCTTGCCCTCCCAACATGCTG	1	3	3	CCD1	2.0	.
chr17	22317507	22317526	chr17:22317507-22317526	0	GGGCATGCTTGCTCATGCCT	3	2	0	DD1	-	.
chr17	22317633	22317659	chr17:22317633-22317659	0	AAATTAGCCGGGATTGGTGGCATGCCC	1	3	7	ACC1	5.0	.
chr17	22320214	22320241	chr17:22320214-22320241	0	AGCCTAGCTTACACTTTACAGCTTGTTT	1	2	8	CD	-	.
chr17	22321310	22321337	chr17:22321310-22321337	0	GAGTAAGGCCTGACAATAGGACATGTTT	2	2	8	AD1	-	.
chr17	22322796	22322817	chr17:22322796-22322817	0	AAACTAGCACAGGGGGTTGTCC	1	2	2	AD2	-	dELS
chr17	22323283	22323311	chr17:22323283-22323311	0	GGACATGCTTTGGACTGTGAGCCGAGCCT	2	2	9	BD1	-	dELS
chr17	22327948	22327980	chr17:22327948-22327980	0	AGACCAGCCTGGCCAACATGGTGAAACCTGCTC	1	2	13	BB2	1.0	.
chr17	22328142	22328171	chr17:22328142-22328171	0	AGACTTGTCTCAAAAAAAAAAAAAATTCTT	2	2	10	AA1	-	.
chr17	22329472	22329494	chr17:22329472-22329494	0	GAACTACTCTTTGGAAAATGCCT	1	2	3	AA2	1.0	.
chr17	22329696	22329721	chr17:22329696-22329721	0	AAACTTGTTTATACTGGCAGATGCCC	2	2	6	AD1	-	.
chr17	22330205	22330231	chr17:22330205-22330231	0	CAAGTAGCTGGGACTAGAGGCATGTTC	1	3	7	ACC1	-	.
chr17	22331613	22331634	chr17:22331613-22331634	0	GGGCATGTTCCAGGATCTGTCT	2	2	2	AB1	1.0	.
chr17	22333104	22333128	chr17:22333104-22333128	0	TGCCTTGTCTTTTCTTGGCTAGTTT	1	3	5	CCD1	-	.
chr17	22347410	22347433	chr17:22347410-22347433	0	GAGCATCTTTTCAGATGCTTGTTT	1	2	4	AD2	2.0	.
chr17	22354296	22354315	chr17:22354296-22354315	0	AGGCATGCACCAACAAGCCT	4	2	0	CD	-	.
chr17	22354663	22354682	chr17:22354663-22354682	0	AATGTTGCTCAGGCTTGTCT	3	2	0	AD4	-	.
chr17	22356006	22356032	chr17:22356006-22356032	0	ATTCAAGTTTATTTTATGAACTAGCCA	1	3	7	CDD2	2.0	.
chr17	22357952	22357973	chr17:22357952-22357973	0	AGCCTTGTTCAGAAGATTGCCT	1	2	2	AD2	1.0	.
chr17	22358626	22358658	chr17:22358626-22358658	0	TGGCAAGCTCATTTTAGACCATCGAGCACTTTT	1	3	13	ABC2	-	.
chr17	22359208	22359239	chr17:22359208-22359239	0	CAGCTAGCTTTAAATTCAGAAGTAGCAACTCC	1	3	12	ACC1	-	.
chr17	22359273	22359296	chr17:22359273-22359296	0	ATACTTGTCTCCTTGAAGAAGCTT	1	2	4	AD2	1.0	.
chr17	22362300	22362328	chr17:22362300-22362328	0	AAACTTTTTTCTTTCATCGTAGCTAGCCC	1	2	9	AC2	-	.
chr17	22368286	22368315	chr17:22368286-22368315	0	AAACTAGCTTTATGATTCAGAAGGGTGTCT	1	2	10	AB1	1.0	.
chr17	22368553	22368573	chr17:22368553-22368573	0	ACAAAAGTTTGAGACAAGCCT	1	2	1	AD4	-	.
chr17	22371655	22371686	chr17:22371655-22371686	0	CAGCATTTTTGTCAAAGCCATTCAGCAAGTCT	1	3	12	ACC2	1.0	.
chr17	22372077	22372101	chr17:22372077-22372101	0	AGACTAGCACAGGAAAGACTGGCCT	1	2	5	BD2	-	.
chr17	22374174	22374195	chr17:22374174-22374195	0	AGGCAAGTTGAGAAACATTTTT	1	2	2	AC2	-	.
chr17	22375962	22375985	chr17:22375962-22375985	0	GGCCTTGTCTTCTAGGACAAGTGC	1	2	4	DD3	-	.
chr17	22378332	22378355	chr17:22378332-22378355	0	GGCCTTGTCTTCTAGGACAAGTGC	1	2	4	DD3	-	.
chr17	22380702	22380725	chr17:22380702-22380725	0	GGCCTTGTCTTCTAGGACAAGTGC	1	2	4	DD3	-	.
chr17	22383077	22383100	chr17:22383077-22383100	0	GGCCTTGTCTTCTAGGACAAGTGC	1	2	4	DD3	-	.
chr17	22385424	22385447	chr17:22385424-22385447	0	GGCCTTGTCTTCTAGGACAAGTGC	1	2	4	DD3	-	.
chr17	22387799	22387822	chr17:22387799-22387822	0	GGCCTTGTCTTCTAGGACAAGTGC	1	2	4	DD3	-	.
chr17	22387968	22387989	chr17:22387968-22387989	0	GAGGTTGCCTCAGGGCTAGCTG	1	2	2	AC2	-	.
chr17	22390845	22390868	chr17:22390845-22390868	0	GGCCTTGTCTTCTAGGACAAGTGC	1	2	4	DD3	-	.
chr17	22391574	22391597	chr17:22391574-22391597	0	GGCCTTGTCTTCTAGGACAAGTGC	1	2	4	DD3	-	.
chr17	22393938	22393961	chr17:22393938-22393961	0	GGCCTTGTCTTCTAGGACAAGTGC	1	2	4	DD3	-	.
chr17	22394107	22394128	chr17:22394107-22394128	0	GAGGTTGCCTCAGGGCTAGCTG	1	2	2	AC2	-	.
chr17	22398125	22398148	chr17:22398125-22398148	0	GGCCTTGTCTTCTAGGACAAGTGC	1	2	4	DD3	-	.
chr17	22399859	22399882	chr17:22399859-22399882	0	GGCCTTGTCTTCTAGGACAAGTGC	1	2	4	DD3	-	.
chr17	22400592	22400615	chr17:22400592-22400615	0	GGCCTTGTCTTCTAGGACAAGTGC	1	2	4	DD3	-	.
chr17	22402794	22402817	chr17:22402794-22402817	0	GGCCTTGTCTTCTAGGACAAGTGC	1	2	4	DD3	-	.
chr17	22407255	22407278	chr17:22407255-22407278	0	GGCCTTGTCTTCTAGGACAAGTGC	1	2	4	DD3	-	.
chr17	22408327	22408350	chr17:22408327-22408350	0	GGCCTTGTCTTCTAGGACAAGTGC	1	2	4	DD3	-	.
chr17	22409722	22409743	chr17:22409722-22409743	0	GGGGTTGCCTGGGGGCATGTAT	1	2	2	AD3	3.0	.
chr17	22412849	22412878	chr17:22412849-22412878	0	GGCCTTGTCTTCTAGGGCAGGGACATGTCG	1	2	10	CD	-	.
chr17	22413308	22413339	chr17:22413308-22413339	0	GGACCTGCCCCAGAAGAATCATAGATATGTTT	1	2	12	AB2	1.0	.
chr17	22414917	22414948	chr17:22414917-22414948	0	AGTCTATCCTTGATGGGCATTTGGACTAGTTC	1	2	12	AD1	1.0	.
chr17	22419796	22419818	chr17:22419796-22419818	0	AAGCATGTTTACATAACTAATTT	1	2	3	AC1	-	.
chr17	22419926	22419948	chr17:22419926-22419948	0	GGAGATGTCCACCAGCCTTGTTC	1	2	3	AD2	1.0	.
chr17	22420201	22420227	chr17:22420201-22420227	0	GGACTTTCCCTAATAGCAAACATGCAC	1	2	7	AD2	-	.
chr17	22421734	22421762	chr17:22421734-22421762	0	GAGCATGTCCATCCCCCATAGGTTTTCTT	2	2	9	AA1	-	.
chr17	22422101	22422131	chr17:22422101-22422131	0	AGGCAGGCTCTGTACAGTGCAGAACTTTCTC	1	2	11	AB2	-	.
chr17	22425434	22425464	chr17:22425434-22425464	0	GGAATTGCCCTTTATCAGCTTGAGGAAGTTC	1	2	11	AA2	-	.
chr17	22438965	22438996	chr17:22438965-22438996	0	AAACAAGTTTGGAAGAGAATTTGGAAATGGCT	2	2	12	AD1	-	.
chr17	22442880	22442906	chr17:22442880-22442906	0	CAACAAGCTTCCCAGAGGGGCTGCTTT	1	3	7	ABC2	1.0	.
chr17	22443546	22443577	chr17:22443546-22443577	0	GGGCTTCTCTTGATTCTCAGTTAAGCTTGTTG	1	2	12	AC2	-	.
chr17	22446632	22446660	chr17:22446632-22446660	0	AGAGATGTCCCTCATAATTAAACTAGGTT	1	2	9	AD3	2.0	.
chr17	22449611	22449637	chr17:22449611-22449637	0	GGGCTTGCTGAGGATGGGCACAAGTTC	1	2	7	CD	-	.
chr17	22449713	22449733	chr17:22449713-22449733	0	GAAGTTGTCTGGAACCAGCCC	1	2	1	AB2	2.0	.
chr17	22451198	22451228	chr17:22451198-22451228	0	GGGACAGCCTGGAAGGGAAAAGAGCTAGTTA	1	3	11	ABC1	-	.
chr17	22452306	22452330	chr17:22452306-22452330	0	GGACATGCCTGGCCCCAGGTAGTCC	1	2	5	AC1	-	.
chr17	22452362	22452392	chr17:22452362-22452392	0	AGGCAAGCTTCCAGCTTCCTTAACTATGTTT	2	2	11	AD1	1.0	.
chr17	22456280	22456312	chr17:22456280-22456312	0	TAGTCTGCCTGGGGTGGGAGGTCAAACATGCCT	1	3	13	ABC1	-	.
chr17	22456544	22456564	chr17:22456544-22456564	0	AGACAAGATTAAAACAATTTC	1	2	1	AD2	1.0	.
chr17	22457677	22457696	chr17:22457677-22457696	0	AGACATGTTAAAGTATGCCC	3	2	0	AC2	-	.
chr17	22458794	22458817	chr17:22458794-22458817	0	AAACAAATCTCGTTAAACTAACCC	1	2	4	AA2	2.0	.
chr17	22463126	22463148	chr17:22463126-22463148	0	GCACAACTCTTGAAAACATGTTC	2	2	3	AD1	-	.
chr17	22463313	22463336	chr17:22463313-22463336	0	CAGCAAGTTCAGTGAAAGAAGCCC	1	2	4	AC2	-	dELS,CTCF-bound
chr17	22463767	22463794	chr17:22463767-22463794	0	AAAAAAGTTGTGAGTCAGGAACAAGCTT	1	2	8	AC1	2.0	.
chr17	22463996	22464019	chr17:22463996-22464019	0	GAACATGTCTCTGGGGACATGCAA	1	2	4	CD	3.0	dELS
chr17	22464461	22464486	chr17:22464461-22464486	0	AGGCATGTTTTAAGTTAAGGATGCTA	1	2	6	AC1	-	.
chr17	22467944	22467963	chr17:22467944-22467963	0	AGACAACTGTAGACTTGCTT	2	2	0	AD1	1.0	.
chr17	22468821	22468851	chr17:22468821-22468851	0	GTGCTTGATCCTTTAGGTAGAAAGCAAGCTT	1	2	11	DD1	1.0	.
chr17	22470111	22470136	chr17:22470111-22470136	0	GAGCTTGCCTTGCAGCAAGGAATCCC	1	2	6	AA1	-	.
chr17	22470873	22470898	chr17:22470873-22470898	0	AAACATGTGTGGTTTTAAGCCAGTTT	1	2	6	BD2	-	dELS,CTCF-bound
chr17	22471061	22471083	chr17:22471061-22471083	0	AAGCATGTGTTGGAAACTTGGTC	1	2	3	DD2	-	dELS,CTCF-bound
chr17	22471906	22471927	chr17:22471906-22471927	0	GGAATAGTGTATGGACTAGTTT	1	2	2	AD1	-	.
chr17	22473283	22473309	chr17:22473283-22473309	0	AAATTTCCTTAAAGAAGAAGCAAGCTT	1	2	7	AA1	-	.
chr17	22474250	22474281	chr17:22474250-22474281	0	AAAAATGTCTAAATTAAATTCTGAAGATGTTT	1	2	12	AA2	-	.
chr17	22476760	22476789	chr17:22476760-22476789	0	AAACAGGCTCAGATAGCAAGAGACTTCTTT	1	2	10	AB2	-	.
chr17	22478715	22478745	chr17:22478715-22478745	0	AAACATTTCTTTCTGATGGCTAAACATGTCA	1	2	11	AC2	-	.
chr17	22478779	22478804	chr17:22478779-22478804	0	GGGAAGGCTTCAGAGGAAACTTGCCT	1	2	6	AB1	-	.
chr17	22480570	22480596	chr17:22480570-22480596	0	AGGCTAGTCACTTAATAGAACATCCCT	1	2	7	AC2	1.0	.
chr17	22481270	22481298	chr17:22481270-22481298	0	AAGTTTCCCTTGGTGTTTCAAACAAGCCT	1	2	9	AA1	-	.
chr17	22485432	22485452	chr17:22485432-22485452	0	TAACATGTTTTAAACATGGAT	2	3	1	CDD3	1.0	.
chr17	22485985	22486015	chr17:22485985-22486015	0	AGGCATCCTCCTTGGTCACACAGCCAAGCTC	1	2	11	AD2	-	.
chr17	22488260	22488283	chr17:22488260-22488283	0	GGACCAGCTCTGGAGGGCAAACCT	1	2	4	AB3	2.0	.
chr17	22488937	22488963	chr17:22488937-22488963	0	AGACTATCTCTTTTAGGGGGCTGGCTT	1	2	7	AB2	-	.
chr17	22492249	22492272	chr17:22492249-22492272	0	GGGCATGTCCTGTGATTCATGCTC	1	2	4	DD1	1.0	.
chr17	22494520	22494549	chr17:22494520-22494549	0	AAGCTTGCTCCAGGGTGCTTTAGCTTATCC	1	2	10	AC1	-	.
chr17	22494680	22494702	chr17:22494680-22494702	0	AGACTAGCTCCAAAGGATTGCCA	1	2	3	AC1	-	.
chr17	22497794	22497822	chr17:22497794-22497822	0	GGGGTTGTTTTTTTCTTGTAAACTTGTTG	1	2	9	AC2	1.0	.
chr17	22501880	22501908	chr17:22501880-22501908	0	GAACTTCCTCCTTTAGCTCGGAGAAGTTT	1	2	9	AA2	2.0	.
chr17	22502931	22502962	chr17:22502931-22502962	0	CAACTATCCTGCATCCACTGTCCAACAAGCCC	1	3	12	ACC2	-	.
chr17	22505148	22505171	chr17:22505148-22505171	0	GGACTACCTGAAGGAAGCTTGTTA	1	3	4	ACC2	1.0	.
chr17	22506351	22506375	chr17:22506351-22506375	0	GAACAAGCCGCCCGGCAGGAAGTTT	1	3	5	ACC2	4.0	.
chr17	22509393	22509415	chr17:22509393-22509415	0	AGAATTGTCTATTAAACATGCTG	1	2	3	AC2	-	.
chr17	22510057	22510079	chr17:22510057-22510079	0	AAAAATGTTTCCTGCACTTGCCT	1	2	3	AD2	3.0	.
chr17	22510914	22510946	chr17:22510914-22510946	0	GGGCGAGCTTCTAAGGGTAAAGGAGGCTTCTTC	1	2	13	AB3	-	.
chr17	22512848	22512868	chr17:22512848-22512868	0	AGGCAAGTGGGGAGCAAGCCA	1	3	1	CCD2	3.0	.
chr17	22513109	22513140	chr17:22513109-22513140	0	GAACTAATCGCAGAGCTGGGCACAGCATGCTT	1	3	12	ACC2	1.0	.
chr17	22513425	22513452	chr17:22513425-22513452	0	GAACCTGCCCAAGATCTAGGAGTAGCTC	1	2	8	AB2	1.0	CTCF-only,CTCF-bound
chr17	22518993	22519013	chr17:22518993-22519013	0	AAGCTAGTCTTGAACTTCTGG	1	3	1	ACD2	1.0	.
chr17	22521181	22521210	chr17:22521181-22521210	0	AAACAAGTCCTCGTCAATACGGATATCCCC	2	2	10	AA1	8.0	.
chr17	22521950	22521977	chr17:22521950-22521977	0	AAACTAACCCAACCCCAAAGGCAAGGCT	1	2	8	AD2	-	.
chr17	22523863	22523885	chr17:22523863-22523885	0	AGGCATGCTTACAAGGAAAGGTT	2	2	3	AD1	1.0	.
chr17	22524031	22524059	chr17:22524031-22524059	0	TCACTTGTTCCTTAAATAGGGACTTGTCT	1	2	9	CD	3.0	.
chr17	22524732	22524752	chr17:22524732-22524752	0	CAACATGTCCATAACTAACCT	2	3	1	ACC1	1.0	.
chr17	22528880	22528900	chr17:22528880-22528900	0	AGGCTGGTTTCAAGCCAGCCT	1	2	1	BB2	1.0	.
chr17	22531194	22531222	chr17:22531194-22531222	0	CAACATGTTTTGTAGCTACGGGCTTCCAC	1	3	9	ACD2	-	.
chr17	22534782	22534808	chr17:22534782-22534808	0	GAGCATGTTTGGTACCCAGGGTATTTT	2	2	7	AA1	-	.
chr17	22535061	22535082	chr17:22535061-22535082	0	AACCATGTTTTCAAACTTACTT	1	2	2	AD3	-	.
chr17	22535397	22535428	chr17:22535397-22535428	0	AAGCAAGCTATTTGAAATCTTAAAGCTATTTA	1	3	12	ACC1	-	.
chr17	22535573	22535597	chr17:22535573-22535597	0	AAACTTGCCAGTCATCAAAATGTCT	1	3	5	ACC2	1.0	.
chr17	22537235	22537258	chr17:22537235-22537258	0	TGGCATGTCCAAAAGAATATGTCA	1	3	4	ACC2	-	.
chr17	22538600	22538621	chr17:22538600-22538621	0	GGACAAGTGTTGAGGCAACTTT	1	2	2	AD2	1.0	.
chr17	22548188	22548209	chr17:22548188-22548209	0	AAACATGTTCTCGAATATGTGT	2	2	2	AD1	-	.
chr17	22549764	22549786	chr17:22549764-22549786	0	AAACATGTTCTGTAAAATAGCAC	2	2	3	AD1	-	.
chr17	22550686	22550712	chr17:22550686-22550712	0	AAGCATCTTCAGGCACTAAACAAGATC	1	2	7	AD2	1.0	.
chr17	22555011	22555043	chr17:22555011-22555043	0	AAACAAATTTACAAGAAAAGAACAAACAACCCC	1	2	13	AA2	-	.
chr17	22563917	22563945	chr17:22563917-22563945	0	GGATTTGCCTATTCTGGAAGGATTTGCCT	1	2	9	AA2	-	.
chr17	22568631	22568653	chr17:22568631-22568653	0	AGGCAAGTTTCAGAGCCATGTCA	1	2	3	CD	1.0	.
chr17	22568916	22568937	chr17:22568916-22568937	0	AAACCAGCCCCTGGCCAAGTCC	1	2	2	BD2	-	.
chr17	22569190	22569218	chr17:22569190-22569218	0	AATCTAGCTCGAGCGGGAGAAAATTGCCT	1	2	9	AD2	-	.
chr17	22570368	22570392	chr17:22570368-22570392	0	TGATTTGTTGTGTTAAGACTTGCTC	1	3	5	ACC1	1.0	.
chr17	22572460	22572488	chr17:22572460-22572488	0	AGGCATGTGATTAGTTGGGTGGCATGTTC	1	3	9	CCD2	-	.
chr17	22573567	22573597	chr17:22573567-22573597	0	AGGCTAGGCTTCACACTGTAAAAACATCTTT	1	2	11	AD2	1.0	.
chr17	22576956	22576982	chr17:22576956-22576982	0	AAGCATGCTTGATATGTAAACTAGTAA	1	2	7	CD	1.0	.
chr17	22581952	22581971	chr17:22581952-22581971	0	TGACTTGTGTTGGCTTGCTC	2	3	0	CCD2	1.0	.
chr17	22583480	22583506	chr17:22583480-22583506	0	GGGTAAGTTCAAAGTGAAAGCAAGTTT	1	1	7	A1	-	.
chr17	22584918	22584939	chr17:22584918-22584939	0	TAACTTGTCCTATTACTTGTTT	1	3	2	CCD2	1.0	.
chr17	22585709	22585733	chr17:22585709-22585733	0	AAAATTGTCTCAGAGGAGCTATCTT	1	2	5	AA2	-	.
chr17	22586749	22586770	chr17:22586749-22586770	0	GGACAATTTTCAGAGCTACTCC	1	2	2	AA2	-	.
chr17	22586974	22587006	chr17:22586974-22587006	0	GAGCATTCCAAAGTTAACCTGAAAAGCTAGTTG	1	3	13	ACC2	1.0	.
chr17	22587777	22587798	chr17:22587777-22587798	0	AGACATTCCTCTGGGCATGCAC	1	2	2	AD2	1.0	.
chr17	22589696	22589726	chr17:22589696-22589726	0	AAGCTTATCCTCCTGAAATACAAATAAGTTT	1	2	11	AA2	1.0	.
chr17	22598381	22598409	chr17:22598381-22598409	0	GAGCAAGACTCTGTCACAAAAAAAAGTCT	1	2	9	AD2	1.0	.
chr17	22598755	22598782	chr17:22598755-22598782	0	TTGTTTGTTTTACAAGTAGAGCTTGTCT	1	3	8	ACD1	1.0	.
chr17	22601608	22601639	chr17:22601608-22601639	0	AGGTTAGTCTGTAGTTGACATGGAAGTTGCTT	1	2	12	AA2	-	.
chr17	22602052	22602080	chr17:22602052-22602080	0	AAACAAATATTATTTAGTAGAACATGCTT	2	2	9	AD1	1.0	.
chr17	22603271	22603303	chr17:22603271-22603303	0	AAACTAATTTATATTGCTCTTACCAACTTGTTG	1	3	13	ACC2	-	.
chr17	22603836	22603858	chr17:22603836-22603858	0	TGGCTTCTCTGTAAGGCTAGTTT	1	2	3	AC1	1.0	.
chr17	22609468	22609497	chr17:22609468-22609497	0	AATAAAGTCTGGAGAGACTTGAACAAGTTT	1	2	10	AD4	-	.
chr17	22610055	22610084	chr17:22610055-22610084	0	AAGCTTCTCTTGACCTTCATAAGCAAACCT	1	2	10	AA2	2.0	.
chr17	22610574	22610594	chr17:22610574-22610594	0	AGACAAGTTACTAACTTGCCT	2	2	1	CC	1.0	.
chr17	22616099	22616124	chr17:22616099-22616124	0	ATGCCTGCCTGCCAGAGAACAAGCCG	1	3	6	BCD1	1.0	.
chr17	22619512	22619540	chr17:22619512-22619540	0	GACATAGTTTATATTTAAAAAACAAGCCA	1	3	9	ACD1	-	.
chr17	22620830	22620857	chr17:22620830-22620857	0	AAGCAACTTTGGGGAAATGAATATGTTC	1	2	8	AA2	1.0	.
chr17	22622249	22622268	chr17:22622249-22622268	0	AAAGAATTTTAAGCTTGTTT	1	2	0	AA1	1.0	.
chr17	22622494	22622519	chr17:22622494-22622519	0	AAACCTGCTCACTCAAGAACATCTTC	2	2	6	AB3	-	.
chr17	22623601	22623633	chr17:22623601-22623633	0	AAACATGCTTAGCATTTCATTATAAAATTATCC	2	2	13	AA1	-	.
chr17	22625826	22625847	chr17:22625826-22625847	0	AAGTTAACTCTCAAGCTTGTCC	1	2	2	AA1	-	.
chr17	22628761	22628789	chr17:22628761-22628789	0	ATACTTGTCCTTAGTATCAGGACATTCTC	1	2	9	AD3	1.0	.
chr17	22631087	22631116	chr17:22631087-22631116	0	TGTTTTGTTTTAACCATACAAGACTTGCTT	1	3	10	ACD1	1.0	.
chr17	22632866	22632898	chr17:22632866-22632898	0	GGGGTTGTTTGTTTTTTTCTTGTAAATTTGTTT	1	2	13	AA2	-	.
chr17	22633191	22633213	chr17:22633191-22633213	0	TGATTTGCTCATGGAACATGCTG	1	3	3	ACC1	1.0	.
chr17	22636742	22636770	chr17:22636742-22636770	0	AAACAAATTTACAAGAAAAAAACAACCCC	1	2	9	AA2	2.0	.
chr17	22641944	22641972	chr17:22641944-22641972	0	AGTCATGTTTAGGAATCATTGACAAGCTC	1	2	9	CD	-	.
chr17	22642680	22642700	chr17:22642680-22642700	0	AAGCAATTTTGGGGCATTTCT	1	2	1	AA2	2.0	.
chr17	22643260	22643286	chr17:22643260-22643286	0	TAGCTTGACCAAAAACCTGACTTGCTC	1	3	7	CCD2	-	.
chr17	22647015	22647045	chr17:22647015-22647045	0	AAACTGACTTCCACAATGGTTGAACTAGTTT	1	2	11	AB1	1.0	.
chr17	22647283	22647315	chr17:22647283-22647315	0	GGGGTTGTTTGTTTTTTTCTTGTAAATTTGTTT	1	2	13	AA2	-	.
chr17	22650191	22650223	chr17:22650191-22650223	0	AAACAAATTTACAAGAAAAAAACAAACAACCCT	1	2	13	AA2	-	.
chr17	22652397	22652421	chr17:22652397-22652421	0	AAGCAAACCTCCCCAGGATTTGCCT	1	2	5	AA2	1.0	.
chr17	22654052	22654074	chr17:22654052-22654074	0	CAGCAAGTCTATGAAACATACTG	1	3	3	ACC1	1.0	.
chr17	22654115	22654135	chr17:22654115-22654135	0	GGATATGTATAAAACTTGCTC	2	2	1	AD1	-	.
chr17	22658660	22658684	chr17:22658660-22658684	0	AAGCATTTTCACTGAGAACTTTTCT	1	2	5	AA2	-	.
chr17	22659000	22659024	chr17:22659000-22659024	0	AAGCTATTTCACAGGTAGCTTGCTT	1	2	5	AC2	1.0	.
chr17	22659677	22659701	chr17:22659677-22659701	0	AAGCATTTTCACCCATAGCTTGTTT	1	2	5	AC2	1.0	.
chr17	22660189	22660213	chr17:22660189-22660213	0	AAGCATCTTCACAGATGGCTTGTTT	1	2	5	AC2	1.0	.
chr17	22660360	22660383	chr17:22660360-22660383	0	AAGCATATTTTCAGATACTTGTTT	1	2	4	AD2	-	.
chr17	22660724	22660748	chr17:22660724-22660748	0	AAGCATTTTCACAAATAGCTTGTTT	1	2	5	AC2	-	.
chr17	22662082	22662102	chr17:22662082-22662102	0	AAGAATGTTTCTAACTTGCTG	2	3	1	ACC1	-	.
chr17	22662148	22662172	chr17:22662148-22662172	0	AAACATTTTCACAGATAGCTTGTTT	1	2	5	AC2	-	.
chr17	22662836	22662860	chr17:22662836-22662860	0	AAGCATTTTTATAAATAGCTTGTTT	1	2	5	AC2	1.0	.
chr17	22663017	22663041	chr17:22663017-22663041	0	AAGCATTTTCACAGATAGCTTGTTT	1	2	5	AC2	-	.
chr17	22663184	22663208	chr17:22663184-22663208	0	AAACATTTTCACAGTTGGCTTGTTT	1	2	5	AC2	1.0	.
chr17	22663371	22663403	chr17:22663371-22663403	0	TAGCTTGTTTCTAGTTTTCAACACAGGATGTTC	1	3	13	ACC2	-	.
chr17	22663527	22663551	chr17:22663527-22663551	0	AAGCATTCTCATATATAGCTTGTTT	1	2	5	AC2	1.0	.
chr17	22664576	22664600	chr17:22664576-22664600	0	AAGCATTTTCACAGATAGCTTGTTT	1	2	5	AC2	1.0	.
chr17	22665265	22665289	chr17:22665265-22665289	0	AAGCATTTTCACAGATAGCTTGTTT	1	2	5	AC2	2.0	.
chr17	22665801	22665825	chr17:22665801-22665825	0	AAGCATTTTCAAAGACAGCTTGTTT	1	2	5	AC2	-	.
chr17	22667161	22667185	chr17:22667161-22667185	0	AAGCATATTCACAGATAGCAAGCTT	1	2	5	AC2	3.0	.
chr17	22667513	22667537	chr17:22667513-22667537	0	AAGCATTTTCACGGATAGCTTGTTT	1	2	5	AC2	1.0	.
chr17	22667618	22667638	chr17:22667618-22667638	0	AAACATGTTTCCAACATGCTG	3	2	1	CC	1.0	.
chr17	22668749	22668776	chr17:22668749-22668776	0	AGACTTCTGCTTCACTTTGAACTTGCCT	1	2	8	AD1	1.0	.
chr17	22669113	22669137	chr17:22669113-22669137	0	GGGTGAGTCTTTTTGAAACTTGCCC	1	2	5	AB4	2.0	.
chr17	22670645	22670673	chr17:22670645-22670673	0	GAACATGGCTTGGACTCCTGCGCAAGTCT	1	2	9	DD2	1.0	.
chr17	22673224	22673248	chr17:22673224-22673248	0	AAGCATTTTCACAGATAGCTTGCTG	1	3	5	ACC2	1.0	.
chr17	22673736	22673760	chr17:22673736-22673760	0	AAGCATTTTCACAGATAACTTGTTT	1	2	5	AC2	-	.
chr17	22674416	22674440	chr17:22674416-22674440	0	AAGCATTTTCACATAAAACTTTTTC	1	2	5	AA2	-	.
chr17	22674626	22674650	chr17:22674626-22674650	0	AAGCATTTTCACAGATAGCTTGTTT	1	2	5	AC2	1.0	.
chr17	22675310	22675334	chr17:22675310-22675334	0	AAGCATTTTCACAGATAGCTTGTTT	1	2	5	AC2	-	.
chr17	22676159	22676183	chr17:22676159-22676183	0	AAGGATTTTCCCAAGGAGCTTGTTT	2	2	5	AA1	-	.
chr17	22676331	22676355	chr17:22676331-22676355	0	AAACATTTTTATGGATAGCTTGTTT	1	2	5	AC2	-	.
chr17	22676674	22676698	chr17:22676674-22676698	0	AAGCATTTTCACAAATAGCTTGTTT	1	2	5	AC2	-	.
chr17	22676848	22676872	chr17:22676848-22676872	0	AAGCATTTTCACATACAACTTGTTT	1	2	5	AC2	-	.
chr17	22677018	22677042	chr17:22677018-22677042	0	AAGCATTTTCACAGGTAGCTTGTTT	1	2	5	AC2	1.0	.
chr17	22677189	22677213	chr17:22677189-22677213	0	AAGCATTTTCACATATAACTTGTTT	1	2	5	AC2	-	.
chr17	22677360	22677389	chr17:22677360-22677389	0	TGGCAAATCTAATTCACAGATAGCTTGTTT	1	3	10	ACC2	1.0	.
chr17	22677877	22677897	chr17:22677877-22677897	0	AAGCATTTTTAGAGATAGCTT	1	2	1	AA2	-	.
chr17	22678235	22678259	chr17:22678235-22678259	0	AAGCATTTTCGCAGATAGCTAGTTT	1	2	5	AC2	1.0	.
chr17	22678406	22678430	chr17:22678406-22678430	0	AAACATTTTTACAGATAGCTTGTTC	1	2	5	AC2	-	.
chr17	22678576	22678600	chr17:22678576-22678600	0	AAACATTTTCACACATAGCTTGTTT	1	2	5	AC2	1.0	.
chr17	22678912	22678936	chr17:22678912-22678936	0	AAACATTTTCACAGATAGCTTGTTT	1	2	5	AC2	2.0	.
chr17	22679425	22679449	chr17:22679425-22679449	0	AAGCATTTTTATGGATAGCTTGTTT	1	2	5	AC2	1.0	.
chr17	22679938	22679962	chr17:22679938-22679962	0	AAGCATTTTACCACATAGCTTGTTT	1	3	5	ACC2	-	.
chr17	22680771	22680790	chr17:22680771-22680790	0	AAGCATGTTCAGACATAGCT	4	2	0	AD4	3.0	.
chr17	22681127	22681151	chr17:22681127-22681151	0	AAGCATTTTCACAGAGAGCTTTCTT	1	2	5	AA2	2.0	.
chr17	22681302	22681326	chr17:22681302-22681326	0	AAGCATTTTCACAAGTAGCTTGTTT	1	2	5	AC2	-	.
chr17	22681643	22681663	chr17:22681643-22681663	0	AAGCATTTTTAGAGATTGCTT	1	2	1	AA2	-	.
chr17	22681813	22681837	chr17:22681813-22681837	0	AAGCATTTTCACAGATAGCTTGTTA	1	3	5	ACC2	-	.
chr17	22682510	22682534	chr17:22682510-22682534	0	AAGCATTTTCACAGATAGCTTGTTT	1	2	5	AC2	2.0	.
chr17	22683199	22683223	chr17:22683199-22683223	0	AAGCATTTTCATAGATAGCTTGTTT	1	2	5	AC2	-	.
chr17	22683715	22683740	chr17:22683715-22683740	0	AAGCATATTTTACAGATAGCTTGTTT	1	2	6	AC2	2.0	.
chr17	22684448	22684477	chr17:22684448-22684477	0	AGATAAATCCACACATCACAAAACATGTTC	2	2	10	AA1	1.0	.
chr17	22684799	22684823	chr17:22684799-22684823	0	AAACATTTTCACAGATAGCTTGTTT	1	2	5	AC2	1.0	.
chr17	22684900	22684920	chr17:22684900-22684920	0	CAAAATGTTTCCAACTTGCTC	2	3	1	ACC1	1.0	.
chr17	22686343	22686367	chr17:22686343-22686367	0	AAGCATTTTCACAAATAACTTGTTC	1	2	5	AC2	1.0	.
chr17	22686513	22686542	chr17:22686513-22686542	0	AAGCATTTCCATACATCACAAAGCATTTCC	1	2	10	AA2	1.0	.
chr17	22686932	22686956	chr17:22686932-22686956	0	AAGCATTTTCGCAGATAGCTTGTTT	1	2	5	AC2	2.0	.
chr17	22687276	22687300	chr17:22687276-22687300	0	AAGCATTTTCACAGATAGCTTGTTT	1	2	5	AC2	-	.
chr17	22688725	22688749	chr17:22688725-22688749	0	AAGCATTTTCACAGAGAGCTTGTTT	1	1	5	A2	2.0	.
chr17	22689567	22689591	chr17:22689567-22689591	0	AAGCATTTTCACAGAAAACTTGCTT	1	1	5	A2	1.0	.
chr17	22689738	22689762	chr17:22689738-22689762	0	AAGCATTTTCACAGGAAGCTTGTTT	1	1	5	A2	-	.
chr17	22689843	22689863	chr17:22689843-22689863	0	AAACATGTTTCCAACCTGCTA	1	3	1	BCC2	-	.
chr17	22690598	22690622	chr17:22690598-22690622	0	AAGCATTTTCACTGATAGCTTGTTT	1	2	5	AC2	-	.
chr17	22690769	22690793	chr17:22690769-22690793	0	AAGCATTTTCACAGATAGCTTGCTT	1	2	5	AC2	1.0	.
chr17	22690941	22690965	chr17:22690941-22690965	0	AAGCATTTTCATGGATAGCTTGTTT	1	2	5	AC2	-	.
chr17	22692871	22692894	chr17:22692871-22692894	0	AAGCAAGCCTAAAGAAACATCTAG	1	3	4	ACD2	-	.
chr17	22695840	22695869	chr17:22695840-22695869	0	TGGCATGTGCAAAGGCGTAGAGGCAAGCTC	1	2	10	CD	1.0	.
chr17	22700646	22700667	chr17:22700646-22700667	0	GGGAATGTTCTACAACATGTTT	1	2	2	AC2	-	.
chr17	22700822	22700849	chr17:22700822-22700849	0	GAGCATGCTCAAAACATAGTGAATGTCT	2	2	8	AD1	1.0	.
chr17	22706331	22706351	chr17:22706331-22706351	0	GAGGAACTTTGAAGCTAGTTC	1	2	1	AA1	-	.
chr17	22707070	22707089	chr17:22707070-22707089	0	AAGCATATTTGCACTTGTCT	3	2	0	AD2	-	.
chr17	22707994	22708020	chr17:22707994-22708020	0	TAACATGCTTAGAATGGTGTCATGTCC	1	3	7	CCD2	-	.
chr17	22708255	22708276	chr17:22708255-22708276	0	AGGCTTGTCTGGGGCCCAGCCC	1	2	2	BD1	-	.
chr17	22709507	22709538	chr17:22709507-22709538	0	GTTCTAGTTCCAGTTCTGTCCCAAACTTGCTG	1	3	12	CDD2	1.0	.
chr17	22719346	22719371	chr17:22719346-22719371	0	AAAGAAGCTTTCTGAGAAGCTTCTTT	1	2	6	AA2	-	.
chr17	22719611	22719638	chr17:22719611-22719638	0	AGACAAGTTGGTTTTTTGTAGAATGTCC	1	3	8	ACC2	-	.
chr17	22722608	22722630	chr17:22722608-22722630	0	GAGGATTTCTGAGAAACATGTTT	2	2	3	AA1	1.0	.
chr17	22724651	22724682	chr17:22724651-22724682	0	GAACTAGACTGAATTTTCTGAGAAACATCTTC	1	2	12	AD2	1.0	.
chr17	22725175	22725197	chr17:22725175-22725197	0	GAACATTTCTGAGAAACTTCTTT	1	2	3	AA2	-	.
chr17	22725344	22725369	chr17:22725344-22725369	0	AGAGAAGCTTTCTGAGAAACTTCTTT	1	2	6	AA2	-	.
chr17	22726035	22726057	chr17:22726035-22726057	0	GAACATTTCTGAGAAACTTCTTT	1	2	3	AA2	-	.
chr17	22729971	22729997	chr17:22729971-22729997	0	AGACAAATTTTTCTGGGAAACTTCTTT	1	2	7	AA2	2.0	.
chr17	22730664	22730686	chr17:22730664-22730686	0	GAACATTTCTGAGAAACTTCTTT	1	2	3	AA2	-	.
chr17	22731352	22731373	chr17:22731352-22731373	0	AAGCTTTCTGGAAAACTTGTTT	1	2	2	AC1	-	.
chr17	22731684	22731704	chr17:22731684-22731704	0	AGACTAGTTAGAAGCTTTCTG	1	3	1	ACC1	-	.
chr17	22731863	22731888	chr17:22731863-22731888	0	AGAGAAGCTTTATGAGAAACTTCTCT	1	2	6	AA2	-	.
chr17	22733055	22733076	chr17:22733055-22733076	0	AAGCTTTCTTAGAAACTACTTT	1	2	2	AA2	1.0	.
chr17	22733735	22733756	chr17:22733735-22733756	0	AAGCTTTCTGAGAAACTTGTTT	1	2	2	AC1	-	.
chr17	22737398	22737423	chr17:22737398-22737423	0	AGAGAAGTTTTCTGAGAAACTTCTTT	1	2	6	AA2	-	.
chr17	22737911	22737936	chr17:22737911-22737936	0	AGAGAAGTTTTCTGAGAAACTTCCTT	1	2	6	AA2	1.0	.
chr17	22742233	22742258	chr17:22742233-22742258	0	AAAGAAGCTTTCTGAGAAACTACTTT	1	2	6	AA2	2.0	.
chr17	22743435	22743459	chr17:22743435-22743459	0	AGAGAAGTTTTCTGAGAACTTCTTC	1	2	5	AA2	3.0	.
chr17	22745878	22745899	chr17:22745878-22745899	0	AAGCATTCTCAGAAACTTCTCT	1	2	2	AA2	-	.
chr17	22746049	22746070	chr17:22746049-22746070	0	AAGCATTGTCAGAAACTTGTTT	2	2	2	AD1	-	.
chr17	22746220	22746241	chr17:22746220-22746241	0	AAGCATTCTCAGAAACTTCTTT	1	2	2	AA2	-	.
chr17	22746270	22746295	chr17:22746270-22746295	0	GAACTTTCCTTTTGAGAGAGAAGCTT	1	2	6	AA2	-	.
chr17	22747236	22747257	chr17:22747236-22747257	0	AAGCATTCTCAGAAACTTTTCT	1	2	2	AA2	2.0	.
chr17	22747799	22747825	chr17:22747799-22747825	0	GAACATTCCTTTGGATGGAGCAGGTTT	1	2	7	AB2	2.0	.
chr17	22747916	22747937	chr17:22747916-22747937	0	AAGCATTCTCACAAACTTCTTC	1	2	2	AA2	2.0	.
chr17	22748257	22748278	chr17:22748257-22748278	0	AAGCATTCTCAGAAACTTCTCT	1	2	2	AA2	-	.
chr17	22748428	22748449	chr17:22748428-22748449	0	AAGCATTGTCAGAAACTTGTTT	2	2	2	AD1	3.0	.
chr17	22748599	22748620	chr17:22748599-22748620	0	AAGCATTCTCAGAAACTTCTTT	1	2	2	AA2	-	.
chr17	22748649	22748674	chr17:22748649-22748674	0	GAACTTTCCTTTTGAGAGAGAAGCTT	1	2	6	AA2	-	.
chr17	22750636	22750657	chr17:22750636-22750657	0	AAGCATTCTCAGAAACTTCTCT	1	2	2	AA2	-	.
chr17	22750807	22750828	chr17:22750807-22750828	0	AAGCATTGTCAGAAACTTGTTT	2	2	2	AD1	1.0	.
chr17	22750978	22750999	chr17:22750978-22750999	0	AAGCATTCTCAGAAACTTCTTT	1	2	2	AA2	-	.
chr17	22751028	22751053	chr17:22751028-22751053	0	GAACTTTCCTTTTGAGAGAGAAGCTT	1	2	6	AA2	1.0	.
chr17	22751991	22752012	chr17:22751991-22752012	0	AAGCATTCTCAGAAACTTTTCT	1	2	2	AA2	-	.
chr17	22752965	22752994	chr17:22752965-22752994	0	GAAGATGTCTTTGGAAACGGGAATATGTTC	1	2	10	AA2	-	.
chr17	22753012	22753033	chr17:22753012-22753033	0	AAGCATTCTCAGAAACTTCTCT	1	2	2	AA2	-	.
chr17	22753183	22753204	chr17:22753183-22753204	0	AAGCATTGTCAGAAACTTGTTT	2	2	2	AD1	-	.
chr17	22753354	22753375	chr17:22753354-22753375	0	AAGCATTCTCAGAAACTTCTTT	1	2	2	AA2	3.0	.
chr17	22754370	22754391	chr17:22754370-22754391	0	AAGCATTCTCAGAAACTTTTCT	1	2	2	AA2	1.0	.
chr17	22754933	22754958	chr17:22754933-22754958	0	GAACATTCCTTTGGATGGAGAAGTTT	1	2	6	AA2	2.0	.
chr17	22755391	22755412	chr17:22755391-22755412	0	AAGCATTCTCAGAAACTTCTCT	1	2	2	AA2	-	.
chr17	22755562	22755583	chr17:22755562-22755583	0	AAGCATTGTCAGAAACTTGTTT	2	2	2	AD1	-	.
chr17	22755733	22755754	chr17:22755733-22755754	0	AAGCATTCTCAGAAACTTCTTT	1	2	2	AA2	-	.
chr17	22755783	22755808	chr17:22755783-22755808	0	GAACTTTCCTTTTGAGAGAGAAGCTT	1	2	6	AA2	-	.
chr17	22756749	22756770	chr17:22756749-22756770	0	AAGCATTCTCAGAAACTTTTCT	1	2	2	AA2	-	.
chr17	22757770	22757791	chr17:22757770-22757791	0	AAGCATTCTCAGAAACTTCTCT	1	2	2	AA2	2.0	.
chr17	22757941	22757962	chr17:22757941-22757962	0	AAGCATTGTCAGAAACTTGTTT	2	2	2	AD1	-	.
chr17	22758112	22758133	chr17:22758112-22758133	0	AAACATTCTCAGAAACTTCTTT	1	2	2	AA2	9.0	.
chr17	22758161	22758186	chr17:22758161-22758186	0	GAACTTTCCTTTTGAGAGAGAAGCTT	1	2	6	AA2	2.0	.
chr17	22759127	22759148	chr17:22759127-22759148	0	AAGCATTCTCAGAAACTTTTCT	1	2	2	AA2	-	.
chr17	22760148	22760169	chr17:22760148-22760169	0	AAGCATTCTCATAAACTTCTCT	1	2	2	AA2	1.0	.
chr17	22760319	22760340	chr17:22760319-22760340	0	AAGCATTGTCAGAAACTTGTTT	2	2	2	AD1	-	.
chr17	22760490	22760511	chr17:22760490-22760511	0	AAGCATTCTCAGAAACTTCTTT	1	2	2	AA2	1.0	.
chr17	22760540	22760565	chr17:22760540-22760565	0	GAACTTTCCTTTTGAGAGAGAAGCTT	1	2	6	AA2	-	.
chr17	22761506	22761527	chr17:22761506-22761527	0	AAGCATTCTCAGAAACTTTTCT	1	2	2	AA2	-	.
chr17	22762069	22762095	chr17:22762069-22762095	0	GAACATTCCTTTGGATGGAGCAGGTTT	1	2	7	AB2	-	.
chr17	22762525	22762546	chr17:22762525-22762546	0	AAGCATTCTCAGAAACTTCTCT	1	2	2	AA2	-	.
chr17	22762696	22762717	chr17:22762696-22762717	0	AAGCATTGTCAGAAACTTGTTT	2	2	2	AD1	1.0	.
chr17	22762917	22762942	chr17:22762917-22762942	0	GAACTTTCCTTTTGAGAGAGAAGCTT	1	2	6	AA2	5.0	.
chr17	22814725	22814746	chr17:22814725-22814746	0	AAGCATTCTCAGAAACTTCTCT	1	2	2	AA2	-	.
chr17	22814896	22814917	chr17:22814896-22814917	0	AAGCATTGTCGGAAACTTGTTT	2	2	2	AD1	-	.
chr17	22816082	22816103	chr17:22816082-22816103	0	AAGCATTCTCAGAAACTTTTCT	1	2	2	AA2	-	.
chr17	22817103	22817124	chr17:22817103-22817124	0	AAGCATTCTCAGAAACTTCTCT	1	2	2	AA2	-	.
chr17	22817274	22817295	chr17:22817274-22817295	0	AAGCATTGTCAGAAACTTGTTT	2	2	2	AD1	-	.
chr17	22817445	22817466	chr17:22817445-22817466	0	AAGCATTCTCAGAAACTTCTTT	1	2	2	AA2	-	.
chr17	22817495	22817520	chr17:22817495-22817520	0	GAACTTTCCTTTTGAGAGAGAAGCTT	1	2	6	AA2	-	.
chr17	22817955	22817976	chr17:22817955-22817976	0	AAGCATTCTCAGAAGCTTCTTC	1	2	2	AA2	-	.
chr17	22818461	22818482	chr17:22818461-22818482	0	GAGCATTCTCAGAAACTTTTCT	1	2	2	AA2	-	.
chr17	22819482	22819503	chr17:22819482-22819503	0	AAGCATTCTCAGAAACTTCTCT	1	2	2	AA2	-	.
chr17	22819653	22819674	chr17:22819653-22819674	0	AAGCATTGTCAGAAACTTGTTT	2	2	2	AD1	-	.
chr17	22819824	22819845	chr17:22819824-22819845	0	AAGCATTCTCAGAAACTTCTTT	1	2	2	AA2	-	.
chr17	22819875	22819900	chr17:22819875-22819900	0	GAACTTTCCTTTTGAGAGAGAAGCTT	1	2	6	AA2	-	.
chr17	22820676	22820697	chr17:22820676-22820697	0	AAGCATTCTCAGAAACTTCTCT	1	2	2	AA2	-	.
chr17	22820847	22820868	chr17:22820847-22820868	0	AAGCATTGTCAGAAACTTGTTT	2	2	2	AD1	-	.
chr17	22821018	22821039	chr17:22821018-22821039	0	AAGCATTCTCAGAAACTTCTTT	1	2	2	AA2	-	.
chr17	22821068	22821093	chr17:22821068-22821093	0	GAACTTTCCTTTTGAGAGAGAAGCTT	1	2	6	AA2	-	.
chr17	22822034	22822055	chr17:22822034-22822055	0	AAGCATTCTCAGAAACTTTTCT	1	2	2	AA2	-	.
chr17	22823055	22823076	chr17:22823055-22823076	0	AAGCATTCTCAGAAACTTCTCT	1	2	2	AA2	-	.
chr17	22823226	22823247	chr17:22823226-22823247	0	AAGCATTGTCAGAAACTTGTTT	2	2	2	AD1	-	.
chr17	22823397	22823418	chr17:22823397-22823418	0	AAGCATTCTCAGAAACTTCTTT	1	2	2	AA2	-	.
chr17	22823447	22823472	chr17:22823447-22823472	0	GAACTTTCCTTTTGAGAGAGAAGCTT	1	2	6	AA2	-	.
chr17	22824413	22824434	chr17:22824413-22824434	0	AAGCATTCTCAGAAACTTTTCT	1	2	2	AA2	-	.
chr17	22825435	22825456	chr17:22825435-22825456	0	AAGCATTCTCAGAAACTTCTCT	1	2	2	AA2	-	.
chr17	22825606	22825627	chr17:22825606-22825627	0	AAGCATTGTCAGAAACTTGTTT	2	2	2	AD1	-	.
chr17	22825777	22825798	chr17:22825777-22825798	0	AAGCATGCTCAGAAACTTCTTT	2	1	2	A1	-	.
chr17	22825827	22825852	chr17:22825827-22825852	0	GAACTTTCCTTTTGAGAGAGAAGCTT	1	2	6	AA2	-	.
chr17	22826793	22826814	chr17:22826793-22826814	0	AAGCATTCTCAGAAACTTTTCT	1	2	2	AA2	-	.
chr17	22827814	22827835	chr17:22827814-22827835	0	AAGCATTCTCAGAAACTTCTCT	1	2	2	AA2	-	.
chr17	22827985	22828006	chr17:22827985-22828006	0	AAGCATTGTCAGAAACTTGTTT	2	2	2	AD1	-	.
chr17	22828156	22828177	chr17:22828156-22828177	0	AAGCATTCTCAGAAACTTCTTT	1	2	2	AA2	-	.
chr17	22829172	22829193	chr17:22829172-22829193	0	AAGCATTCTCAGAAACTTTTCT	1	2	2	AA2	-	.
chr17	22830193	22830214	chr17:22830193-22830214	0	AAGCATTCTCAGAAACTTCTCT	1	2	2	AA2	-	.
chr17	22830364	22830385	chr17:22830364-22830385	0	AAGCATTGTCAGAAACTTGTTT	2	2	2	AD1	-	.
chr17	22830535	22830556	chr17:22830535-22830556	0	AAGCATTCTCAGAAACTTCTTT	1	2	2	AA2	-	.
chr17	22830585	22830610	chr17:22830585-22830610	0	GAACTTTCCTTTTGAGAGAGAAGCTT	1	2	6	AA2	-	.
chr17	22831550	22831571	chr17:22831550-22831571	0	AAGCATTCTCAGAAACTTTTCT	1	2	2	AA2	-	.
chr17	22832571	22832592	chr17:22832571-22832592	0	AAGCATTCTCAGAAACTTCTCT	1	2	2	AA2	-	.
chr17	22832742	22832763	chr17:22832742-22832763	0	AAGCATTGTCAGAAACTTGTTT	2	2	2	AD1	-	.
chr17	22832913	22832934	chr17:22832913-22832934	0	AAGCATTCTCAGAAACTTCTTT	1	2	2	AA2	-	.
chr17	22832963	22832988	chr17:22832963-22832988	0	GAACTTTCCTTTTGAGAGAGAAGCTT	1	2	6	AA2	-	.
chr17	22833930	22833951	chr17:22833930-22833951	0	AAGCATTCTCAGAAACTTTTCT	1	2	2	AA2	-	.
chr17	22834493	22834519	chr17:22834493-22834519	0	GAACATTCCTTTGGATGGAGCAGGTTT	1	2	7	AB2	-	.
chr17	22834951	22834972	chr17:22834951-22834972	0	AAGCATTCTCAGAAACTTCTCT	1	2	2	AA2	-	.
chr17	22835122	22835143	chr17:22835122-22835143	0	AAGCATTGTCAGAAACTTGTTT	2	2	2	AD1	-	.
chr17	22835293	22835314	chr17:22835293-22835314	0	AAGCATGCTCAGAAACTTCTTT	2	1	2	A1	-	.
chr17	22835343	22835368	chr17:22835343-22835368	0	GAACTTTCCTTTTGAGAGAGAAGCTT	1	2	6	AA2	-	.
chr17	22836309	22836330	chr17:22836309-22836330	0	AAGCATTCTCAGAAACTTTTCT	1	2	2	AA2	-	.
chr17	22837330	22837351	chr17:22837330-22837351	0	AAGCATTCTCAGAAACTTCTCT	1	2	2	AA2	-	.
chr17	22837501	22837522	chr17:22837501-22837522	0	AAGCATTGTCAGAAACTTGTTT	2	2	2	AD1	-	.
chr17	22837722	22837747	chr17:22837722-22837747	0	GAACTTTCCTTTTGAGAGAGAAGCTT	1	2	6	AA2	-	.
chr17	22838688	22838709	chr17:22838688-22838709	0	AAGCATTCTCAGAAACTTTTCT	1	2	2	AA2	-	.
chr17	22839709	22839730	chr17:22839709-22839730	0	AAGCATTCTCAGAAACTTCTCT	1	2	2	AA2	-	.
chr17	22839880	22839901	chr17:22839880-22839901	0	AAGCATTGTCAGAAACTTGTTT	2	2	2	AD1	-	.
chr17	22840051	22840072	chr17:22840051-22840072	0	AAGCATTCTCAGAAACTTCTTT	1	2	2	AA2	-	.
chr17	22840101	22840126	chr17:22840101-22840126	0	GAACTTTCCTTTTGAGAGAGAAGCTT	1	2	6	AA2	-	.
chr17	22840561	22840581	chr17:22840561-22840581	0	AAGCATTCTCAGAACTTTCTT	1	2	1	AA2	-	.
chr17	22841067	22841088	chr17:22841067-22841088	0	AAGCATTCTCAGAAACTTTTCT	1	2	2	AA2	-	.
chr17	22842088	22842109	chr17:22842088-22842109	0	AAGCATTCTCAGAAACTTCTCT	1	2	2	AA2	-	.
chr17	22842259	22842280	chr17:22842259-22842280	0	AAGCATTGTCAGAAACTTGTTT	2	2	2	AD1	-	.
chr17	22842430	22842451	chr17:22842430-22842451	0	AAGCATTCTCAGAAACTTCTTT	1	2	2	AA2	-	.
chr17	22842480	22842505	chr17:22842480-22842505	0	GAACTTTCCTTTTGAGAGAGAAGCTT	1	2	6	AA2	-	.
chr17	22843447	22843468	chr17:22843447-22843468	0	AAGCATTCTCAGAAACTTTTCT	1	2	2	AA2	-	.
chr17	22843618	22843648	chr17:22843618-22843648	0	AAGCATTCTCAGGAACTCCTTGGGGATGTTT	1	2	11	AA2	-	.
chr17	22844468	22844489	chr17:22844468-22844489	0	AAGCATTCTCAGAAACTTCTCT	1	2	2	AA2	-	.
chr17	22844639	22844660	chr17:22844639-22844660	0	AAGCATTGTCAGAAACTTGTTT	2	2	2	AD1	-	.
chr17	22844810	22844831	chr17:22844810-22844831	0	AAGCATTCTCAGAAACTTCTTT	1	2	2	AA2	-	.
chr17	22844860	22844885	chr17:22844860-22844885	0	GAACTTTCCTTTTGAGAGAGAAGCTT	1	2	6	AA2	-	.
chr17	22845320	22845340	chr17:22845320-22845340	0	AAGCATTCTCAGAACTTCTTC	1	2	1	AA2	-	.
chr17	22845825	22845846	chr17:22845825-22845846	0	AAGCATTCTCAGAAACTTTTCT	1	2	2	AA2	-	.
chr17	22846846	22846867	chr17:22846846-22846867	0	AAGCATTCTCAGAAACTTCTCT	1	2	2	AA2	-	.
chr17	22847017	22847038	chr17:22847017-22847038	0	AAGCATTGTCAGAAACTTGTTT	2	2	2	AD1	-	.
chr17	22847188	22847209	chr17:22847188-22847209	0	AAGCATTCTCAGAAACTTCTTT	1	2	2	AA2	-	.
chr17	22847238	22847263	chr17:22847238-22847263	0	GAACTTTCCTTTTGAGAGAGAAGCTT	1	2	6	AA2	-	.
chr17	22848204	22848225	chr17:22848204-22848225	0	AAGCATTCTCAGAAACTTTTCT	1	2	2	AA2	-	.
chr17	22849225	22849246	chr17:22849225-22849246	0	AAGCATTCTCAGAAACTTCTCT	1	2	2	AA2	-	.
chr17	22849396	22849417	chr17:22849396-22849417	0	AAGCATTGTCAGAAACTTGTTT	2	2	2	AD1	-	.
chr17	22849567	22849588	chr17:22849567-22849588	0	AAGCATTCTCAGAAACTTCTTT	1	2	2	AA2	-	.
chr17	22849617	22849642	chr17:22849617-22849642	0	GAACTTTCCTTTTGAGAGAGAAGCTT	1	2	6	AA2	-	.
chr17	22850583	22850604	chr17:22850583-22850604	0	AAGCATTCTCAGAAACTTTTCT	1	2	2	AA2	-	.
chr17	22851604	22851625	chr17:22851604-22851625	0	AAGCATTCTCAGAAACTTCTCT	1	2	2	AA2	-	.
chr17	22851775	22851796	chr17:22851775-22851796	0	AAGCATTGTCAGAAACTTGTTT	2	2	2	AD1	-	.
chr17	22851946	22851967	chr17:22851946-22851967	0	AAGCATGCTCAGAAACTTCTTT	2	1	2	A1	-	.
chr17	22851996	22852021	chr17:22851996-22852021	0	GAACTTTCCTTTTGAGAGAGAAGCTT	1	2	6	AA2	-	.
chr17	22852962	22852983	chr17:22852962-22852983	0	AAGCATTCTCAGAAACTTTTCT	1	2	2	AA2	-	.
chr17	22853983	22854004	chr17:22853983-22854004	0	AAGCATTCTCAGAAACTTCTCT	1	2	2	AA2	-	.
chr17	22854154	22854175	chr17:22854154-22854175	0	AAGCATTGTCAGAAACTTGTTT	2	2	2	AD1	-	.
chr17	22854325	22854346	chr17:22854325-22854346	0	AAGCATTCTCAGAAACTTCTTT	1	2	2	AA2	-	.
chr17	22854375	22854400	chr17:22854375-22854400	0	GAACTTTCCTTTTGAGAGAGAAGCTT	1	2	6	AA2	-	.
chr17	22855341	22855362	chr17:22855341-22855362	0	AAGCATTCTCAGAAACTTTTCT	1	2	2	AA2	-	.
chr17	22856362	22856383	chr17:22856362-22856383	0	AAGCATTCTCAGAAACTTCTCT	1	2	2	AA2	-	.
chr17	22856533	22856554	chr17:22856533-22856554	0	AAGCATTGTCAGAAACTTGTTT	2	2	2	AD1	-	.
chr17	22856704	22856725	chr17:22856704-22856725	0	AAACATTCTCAGAAACTTCTTT	1	2	2	AA2	-	.
chr17	22856753	22856778	chr17:22856753-22856778	0	GAACTTTCCTTTTGAGAGAGAAGCTT	1	2	6	AA2	-	.
chr17	22857719	22857740	chr17:22857719-22857740	0	AAGCATTCTCAGAAACTTTTCT	1	2	2	AA2	-	.
chr17	22858282	22858308	chr17:22858282-22858308	0	GAACATTCCTTTGGATGGAGCAGGTTT	1	2	7	AB2	-	.
chr17	22858740	22858761	chr17:22858740-22858761	0	AAGCATTCTCAGAAACTTCTCT	1	2	2	AA2	-	.
chr17	22858911	22858932	chr17:22858911-22858932	0	AAGCATTGTCAGAAACTTGTTT	2	2	2	AD1	-	.
chr17	22859082	22859103	chr17:22859082-22859103	0	AAGCATTCTCAGAAACTTCTTT	1	2	2	AA2	-	.
chr17	22859132	22859157	chr17:22859132-22859157	0	GAACTTTCCTTTTGAGAGAGAAGCTT	1	2	6	AA2	-	.
chr17	22859592	22859612	chr17:22859592-22859612	0	AAGCATTCTCAGAACTTTCTT	1	2	1	AA2	-	.
chr17	22860098	22860119	chr17:22860098-22860119	0	AAGCATTCTCAGAAACTTTTCT	1	2	2	AA2	-	.
chr17	22861119	22861140	chr17:22861119-22861140	0	AAGCATTCTCAGAAACTTCTCT	1	2	2	AA2	-	.
chr17	22861290	22861311	chr17:22861290-22861311	0	AAGCATTGTCAGAAACTTGTTT	2	2	2	AD1	-	.
chr17	22861461	22861482	chr17:22861461-22861482	0	AAGCATTCTCAGAAACTTCTTT	1	2	2	AA2	-	.
chr17	22861511	22861536	chr17:22861511-22861536	0	GAACTTTCCTTTTGAGAGAGAAGCTT	1	2	6	AA2	-	.
chr17	22862477	22862498	chr17:22862477-22862498	0	AAGCATTCTCAGAAACTTTTCT	1	2	2	AA2	-	.
chr17	22863498	22863519	chr17:22863498-22863519	0	AAGCATTCTCAGAAACTTCTCT	1	2	2	AA2	-	.
chr17	22863669	22863690	chr17:22863669-22863690	0	AAGCATTGTCAGAAACTTGTTT	2	2	2	AD1	-	.
chr17	22863840	22863861	chr17:22863840-22863861	0	AAGCATTCTCAGAAACTTCTTT	1	2	2	AA2	-	.
chr17	22863890	22863915	chr17:22863890-22863915	0	GAACTTTCCTTTTGAGAGAGAAGCTT	1	2	6	AA2	-	.
chr17	22864856	22864877	chr17:22864856-22864877	0	AAGCATTCTCAGAAACTTTTCT	1	2	2	AA2	-	.
chr17	22865877	22865898	chr17:22865877-22865898	0	AAGCATTCTCAGAAACTTCTCT	1	2	2	AA2	-	.
chr17	22866048	22866069	chr17:22866048-22866069	0	AAGCATTGTCAGAAACTTGTTT	2	2	2	AD1	-	.
chr17	22866219	22866240	chr17:22866219-22866240	0	AAGCATTCTCAGAAACTTCTTT	1	2	2	AA2	-	.
chr17	22866269	22866294	chr17:22866269-22866294	0	GAACTTTCCTTTTGAGAGAGAAGCTT	1	2	6	AA2	-	.
chr17	22867235	22867256	chr17:22867235-22867256	0	AAGCATTCTCAGAAACTTTTCT	1	2	2	AA2	-	.
chr17	22868256	22868277	chr17:22868256-22868277	0	AAGCATTCTCAGAAACTTCTCT	1	2	2	AA2	-	.
chr17	22868427	22868448	chr17:22868427-22868448	0	AAGCATTGTCAGAAACTTGTTT	2	2	2	AD1	-	.
chr17	22868598	22868619	chr17:22868598-22868619	0	AAGCATTCTCAGAAACTTCTTT	1	2	2	AA2	-	.
chr17	22868648	22868673	chr17:22868648-22868673	0	GAACTTTCCTTTTGAGAGAGAAGCTT	1	2	6	AA2	-	.
chr17	22869614	22869635	chr17:22869614-22869635	0	AAGCATTCTCAGAAACTTTTCT	1	2	2	AA2	-	.
chr17	22870635	22870656	chr17:22870635-22870656	0	AAGCATTCTCAGAAACTTCTCT	1	2	2	AA2	-	.
chr17	22870806	22870827	chr17:22870806-22870827	0	AGGCATTGTCAGAAACTTGTTT	2	2	2	AD1	-	.
chr17	22870977	22870998	chr17:22870977-22870998	0	AAGCATTCTCAGAAACTTCTTT	1	2	2	AA2	-	.
chr17	22871027	22871052	chr17:22871027-22871052	0	GAACTTTCCTTTTGAGAGAGAAGCTT	1	2	6	AA2	-	.
chr17	22871993	22872014	chr17:22871993-22872014	0	AAGCATTCTCACAAACTTTTCT	1	2	2	AA2	-	.
chr17	22873014	22873035	chr17:22873014-22873035	0	AAGCATTCTCAGAAACTTCTCT	1	2	2	AA2	-	.
chr17	22873185	22873206	chr17:22873185-22873206	0	AAGCATTGTCAGAAACTTGTTT	2	2	2	AD1	-	.
chr17	22873356	22873377	chr17:22873356-22873377	0	AAGCATTCTCAGAAACTTCTTT	1	2	2	AA2	-	.
chr17	22873406	22873431	chr17:22873406-22873431	0	GAACTTTCCTTTTGAGAGAGAAGCTT	1	2	6	AA2	-	.
chr17	22873866	22873886	chr17:22873866-22873886	0	AAGCATTCTCAGAACTTTCTT	1	2	1	AA2	-	.
chr17	22874372	22874393	chr17:22874372-22874393	0	AAGCATTCTCAGAAACTTTTCT	1	2	2	AA2	-	.
chr17	22875393	22875414	chr17:22875393-22875414	0	AAGCATTCTCAGAAACTTCTCT	1	2	2	AA2	-	.
chr17	22875564	22875585	chr17:22875564-22875585	0	AAGCATTGTCAGAAACTTGTTT	2	2	2	AD1	-	.
chr17	22875735	22875756	chr17:22875735-22875756	0	AAGCATTCTCAGAAACTTCTTT	1	2	2	AA2	-	.
chr17	22875785	22875810	chr17:22875785-22875810	0	GAACTTTCCTTTTGAGAGAGAAGCTT	1	2	6	AA2	-	.
chr17	22876751	22876772	chr17:22876751-22876772	0	AAGCATTCTCAGAAACTTTTCT	1	2	2	AA2	-	.
chr17	22877772	22877793	chr17:22877772-22877793	0	AAGCATTCTCAGAAACTTCTCT	1	2	2	AA2	-	.
chr17	22877943	22877964	chr17:22877943-22877964	0	AAGCATTGTCAGAAACTTGTTT	2	2	2	AD1	-	.
chr17	22878114	22878135	chr17:22878114-22878135	0	AAGCATTCTCAGAAACTTCTTT	1	2	2	AA2	-	.
chr17	22878164	22878189	chr17:22878164-22878189	0	GAACTTTCCTTTTGAGAGAGAAGCTT	1	2	6	AA2	-	.
chr17	22879130	22879151	chr17:22879130-22879151	0	AAGCATTCTCAGAAACTTTTCT	1	2	2	AA2	-	.
chr17	22880151	22880172	chr17:22880151-22880172	0	AAGCATTCTCAGAAACTTCTCT	1	2	2	AA2	-	.
chr17	22880322	22880343	chr17:22880322-22880343	0	AAGCATTGTCAGAAACTTGTTT	2	2	2	AD1	-	.
chr17	22880493	22880514	chr17:22880493-22880514	0	AAGCATTCTCAGAAACTTCTTT	1	2	2	AA2	-	.
chr17	22880543	22880568	chr17:22880543-22880568	0	GAACTTTCCTTTTGAGAGAGAAGCTT	1	2	6	AA2	-	.
chr17	22881509	22881530	chr17:22881509-22881530	0	AAGCATTCTCAGAAACTTTTCT	1	2	2	AA2	-	.
chr17	22882530	22882551	chr17:22882530-22882551	0	AAGCATTCTCAGAAACTTCTCT	1	2	2	AA2	-	.
chr17	22882701	22882722	chr17:22882701-22882722	0	AAGCATTGTCAGAAACTTGTTT	2	2	2	AD1	-	.
chr17	22882872	22882893	chr17:22882872-22882893	0	AAGCATTCTCAGAAACTTCTTT	1	2	2	AA2	-	.
chr17	22882922	22882947	chr17:22882922-22882947	0	GAACTTTCCTTTTGAGAGAGAAGCTT	1	2	6	AA2	-	.
chr17	22883888	22883909	chr17:22883888-22883909	0	AAGCATTCTCAGAAACTTTTCT	1	2	2	AA2	-	.
chr17	22884909	22884930	chr17:22884909-22884930	0	AAGCATTCTCAGAAACTTCTCT	1	2	2	AA2	-	.
chr17	22885080	22885101	chr17:22885080-22885101	0	AAGCATTGTCAGAAACTTGTTT	2	2	2	AD1	-	.
chr17	22885251	22885272	chr17:22885251-22885272	0	AAGCATTCTCAGAAACTTCTTT	1	2	2	AA2	-	.
chr17	22885301	22885326	chr17:22885301-22885326	0	GAACTTTCCTTTTGAGAGAGAAGCTT	1	2	6	AA2	-	.
chr17	22886267	22886288	chr17:22886267-22886288	0	AAGCATTCTCAGAAACTTTTCT	1	2	2	AA2	-	.
chr17	22887288	22887309	chr17:22887288-22887309	0	AAGCATTCTCAGAAACTTCTCT	1	2	2	AA2	-	.
chr17	22887459	22887480	chr17:22887459-22887480	0	AAGCATTGTCAGAAACTTGTTT	2	2	2	AD1	-	.
chr17	22887630	22887651	chr17:22887630-22887651	0	AAGCATTCTCAGAAACTTCTTT	1	2	2	AA2	-	.
chr17	22887680	22887705	chr17:22887680-22887705	0	GAACTTTCCTTTTGAGAGAGAAGCTT	1	2	6	AA2	-	.
chr17	22888646	22888667	chr17:22888646-22888667	0	AAGCATTCTCAGAAACTTTTCT	1	2	2	AA2	-	.
chr17	22889667	22889688	chr17:22889667-22889688	0	AAGCATTCTCAGAAACTTCTCT	1	2	2	AA2	-	.
chr17	22889838	22889859	chr17:22889838-22889859	0	AAGCATTGTCAGAAACTTGTTT	2	2	2	AD1	-	.
chr17	22890009	22890030	chr17:22890009-22890030	0	AAGCATTCTCAGAAACTTCTTT	1	2	2	AA2	-	.
chr17	22890059	22890084	chr17:22890059-22890084	0	GAACTTTCCTTTTGAGAGAGAAGCTT	1	2	6	AA2	-	.
chr17	22891025	22891046	chr17:22891025-22891046	0	AAGCATTCTCAGAAACTTTTCT	1	2	2	AA2	-	.
chr17	22892046	22892067	chr17:22892046-22892067	0	AAGCATTCTCAGAAACTTCTCT	1	2	2	AA2	-	.
chr17	22892217	22892238	chr17:22892217-22892238	0	AAGCATTGTCAGAAACTTGTTT	2	2	2	AD1	-	.
chr17	22892388	22892409	chr17:22892388-22892409	0	AAGCATTCTCAGAAACTTCTTT	1	2	2	AA2	-	.
chr17	22892438	22892463	chr17:22892438-22892463	0	GAACTTTCCTTTTGAGAGAGAAGCTT	1	2	6	AA2	-	.
chr17	22893404	22893425	chr17:22893404-22893425	0	AAGCATTCTCAGAAACTTTTCT	1	2	2	AA2	-	.
chr17	22894425	22894446	chr17:22894425-22894446	0	AAGCATTCTCAGAAACTTCTCT	1	2	2	AA2	-	.
chr17	22894595	22894616	chr17:22894595-22894616	0	AAGCATTGTCAGAAACTTGTTT	2	2	2	AD1	-	.
chr17	22894766	22894787	chr17:22894766-22894787	0	AAGCATTCTCAGAAACTTCTTT	1	2	2	AA2	-	.
chr17	22894816	22894841	chr17:22894816-22894841	0	GAACTTTCCTTTTGAGAGAGAAGCTT	1	2	6	AA2	-	.
chr17	22895782	22895803	chr17:22895782-22895803	0	AAGCATTCTCAGAAACTTTTCT	1	2	2	AA2	-	.
chr17	22896802	22896823	chr17:22896802-22896823	0	AAGCATTCTCATAAACTTCTCT	1	2	2	AA2	-	.
chr17	22896973	22896994	chr17:22896973-22896994	0	AAGCATTGTCAGAAACTTGTTT	2	2	2	AD1	-	.
chr17	22897144	22897165	chr17:22897144-22897165	0	AAGCATTCTCAGAAACTTCTTT	1	2	2	AA2	-	.
chr17	22897194	22897219	chr17:22897194-22897219	0	GAACTTTCCTTTTGAGAGAGAAGCTT	1	2	6	AA2	-	.
chr17	22898160	22898181	chr17:22898160-22898181	0	AAGCATTCTCAGAAACTTTTCT	1	2	2	AA2	-	.
chr17	22899181	22899202	chr17:22899181-22899202	0	AAGCATTCTCAGAAACTTCTCT	1	2	2	AA2	-	.
chr17	22899352	22899373	chr17:22899352-22899373	0	AAGCATTGTCAGAAACTTGTTT	2	2	2	AD1	-	.
chr17	22899523	22899544	chr17:22899523-22899544	0	AAGCATTCTCAGAAACTTCTTT	1	2	2	AA2	-	.
chr17	22899573	22899598	chr17:22899573-22899598	0	GAACTTTCCTTTTGAGAGAGAAGCTT	1	2	6	AA2	-	.
chr17	22900539	22900560	chr17:22900539-22900560	0	AAGCATTCTCAGAAACTTTTCT	1	2	2	AA2	-	.
chr17	22901561	22901582	chr17:22901561-22901582	0	AAGCATTCTCAGAAACTTCTCT	1	2	2	AA2	-	.
chr17	22901732	22901753	chr17:22901732-22901753	0	AAGCATTGTCAGAAACTTGTTT	2	2	2	AD1	-	.
chr17	22901903	22901924	chr17:22901903-22901924	0	AAGCATTCTCAGAAACTTCTTT	1	2	2	AA2	-	.
chr17	22901953	22901978	chr17:22901953-22901978	0	GAACTTTCCTTTTGAGAGAGAAGCTT	1	2	6	AA2	-	.
chr17	22902919	22902940	chr17:22902919-22902940	0	AAGCATTCTCAGAAACTTTTCT	1	2	2	AA2	-	.
chr17	22903938	22903959	chr17:22903938-22903959	0	AAGCATTCTCAGAAACTTCTCT	1	2	2	AA2	-	.
chr17	22904109	22904130	chr17:22904109-22904130	0	AAGCATTGTCAGAAACTTGTTT	2	2	2	AD1	-	.
chr17	22904281	22904302	chr17:22904281-22904302	0	AAGCATTCTCAGAAACTTCTTT	1	2	2	AA2	-	.
chr17	22904331	22904356	chr17:22904331-22904356	0	GAACTTTCCTTTTGAGAGAGAAGCTT	1	2	6	AA2	-	.
chr17	22905296	22905317	chr17:22905296-22905317	0	AAGCATTCTCAGAAACTTTTCT	1	2	2	AA2	-	.
chr17	22906317	22906338	chr17:22906317-22906338	0	AAGCATTCTCAGAAACTTCTCT	1	2	2	AA2	-	.
chr17	22906488	22906509	chr17:22906488-22906509	0	AAGCATTGTCAGAAACTTGTTT	2	2	2	AD1	-	.
chr17	22906659	22906680	chr17:22906659-22906680	0	AAGCATTCTCAGAAACTTCTTT	1	2	2	AA2	-	.
chr17	22906709	22906734	chr17:22906709-22906734	0	GAACTTTCCTTTTGAGAGAGAAGCTT	1	2	6	AA2	-	.
chr17	22907675	22907696	chr17:22907675-22907696	0	AAGCATTCTCAGAAACTTTTCT	1	2	2	AA2	-	.
chr17	22908696	22908717	chr17:22908696-22908717	0	AAGCATTCTCAGAAACTTCTCT	1	2	2	AA2	-	.
chr17	22908867	22908888	chr17:22908867-22908888	0	AAGCATTTTCAGAAACTTGTTT	1	1	2	A2	-	.
chr17	22909038	22909059	chr17:22909038-22909059	0	AAGCATTCTCAGAAACTTCTTT	1	2	2	AA2	-	.
chr17	22909088	22909113	chr17:22909088-22909113	0	GAACTTTCCTTTTGAGAGAGAAGCTT	1	2	6	AA2	-	.
chr17	22910055	22910076	chr17:22910055-22910076	0	AAGCATTCTCAGAAACTTTTCT	1	2	2	AA2	-	.
chr17	22911076	22911097	chr17:22911076-22911097	0	AAGCATTCTCAGAAACTTCTCT	1	2	2	AA2	-	.
chr17	22911247	22911268	chr17:22911247-22911268	0	AAGCATTGTCAGAAACTTGTTT	2	2	2	AD1	-	.
chr17	22911418	22911439	chr17:22911418-22911439	0	AAGCATTCTCAGAAACTTCTTT	1	2	2	AA2	-	.
chr17	22911468	22911493	chr17:22911468-22911493	0	GAACATTCCTTTTGAGAGAGAAGCTT	1	2	6	AA2	-	.
chr17	22912434	22912455	chr17:22912434-22912455	0	AAGCATTCTCAGAAACTTTTCT	1	2	2	AA2	-	.
chr17	22913457	22913478	chr17:22913457-22913478	0	AAGCATTCTCAGAAACTTCTCT	1	2	2	AA2	-	.
chr17	22913628	22913649	chr17:22913628-22913649	0	AAGCATTGTCAGAAACTTGTTT	2	2	2	AD1	-	.
chr17	22913798	22913819	chr17:22913798-22913819	0	AAGCATTCTCAGAAACTTCTTT	1	2	2	AA2	-	.
chr17	22913848	22913873	chr17:22913848-22913873	0	GAACTTTCCTTTTGAGAGAGAAGCTT	1	2	6	AA2	-	.
chr17	22914310	22914330	chr17:22914310-22914330	0	AAGCATTCTCAGAACATTCTT	1	2	1	AA2	-	.
chr17	22914816	22914837	chr17:22914816-22914837	0	AAGCATTCTCAGAAACTTTTCT	1	2	2	AA2	-	.
chr17	22915329	22915350	chr17:22915329-22915350	0	AAGCATTCTCAGAAACTACTTT	1	2	2	AA2	-	.
chr17	22915379	22915405	chr17:22915379-22915405	0	GAACATTCCTTTGGATGGAGCAGGTTT	1	2	7	AB2	-	.
chr17	22915837	22915858	chr17:22915837-22915858	0	AAGCATTCTCAGAAACTTCTCT	1	2	2	AA2	-	.
chr17	22915903	22915924	chr17:22915903-22915924	0	AGAGCAGTTCTGAAACATGCTT	3	2	2	AB4	-	.
chr17	22916004	22916029	chr17:22916004-22916029	0	AGAGTAGCATTGTCAGAAACTTGTTT	1	2	6	AD1	-	.
chr17	22916179	22916200	chr17:22916179-22916200	0	AAGCATTCTCAGAAACTTCTTT	1	2	2	AA2	-	.
chr17	22916229	22916254	chr17:22916229-22916254	0	GAACTTTCCTTTTGAGAGAGAAGCTT	1	2	6	AA2	-	.
chr17	22917195	22917216	chr17:22917195-22917216	0	AAGCATTCTCAGAAACTTTTCT	1	2	2	AA2	-	.
chr17	22918216	22918237	chr17:22918216-22918237	0	AAGCATTCTCAGAAACTTCTCT	1	2	2	AA2	-	.
chr17	22918387	22918408	chr17:22918387-22918408	0	AAGCATTGTCAGAAACTTGTTT	2	2	2	AD1	-	.
chr17	22918608	22918633	chr17:22918608-22918633	0	GAACTTTCCTTTTGAGAGAGAAGCTT	1	2	6	AA2	-	.
chr17	22919574	22919595	chr17:22919574-22919595	0	AAGCATTCTCAGAAACTTTTCT	1	2	2	AA2	-	.
chr17	22920595	22920616	chr17:22920595-22920616	0	AAGCATTCTCAGAAACTTCTCT	1	2	2	AA2	-	.
chr17	22920766	22920787	chr17:22920766-22920787	0	AAGCATTGTCAGAAACTTGTTT	2	2	2	AD1	-	.
chr17	22920937	22920958	chr17:22920937-22920958	0	AAGCATTCTCAGAAACTTCTTT	1	2	2	AA2	-	.
chr17	22920987	22921012	chr17:22920987-22921012	0	GAACTTTCCTTTTGAGAGAGAAGCTT	1	2	6	AA2	-	.
chr17	22921954	22921975	chr17:22921954-22921975	0	AAGCATTCTCAGAAACTTTTCT	1	2	2	AA2	-	.
chr17	22922975	22922996	chr17:22922975-22922996	0	AAGCATTCTCAGAAACTTCTCT	1	2	2	AA2	-	.
chr17	22923145	22923166	chr17:22923145-22923166	0	AAGCATTGTCAGAAACTTGTTT	2	2	2	AD1	-	.
chr17	22923316	22923337	chr17:22923316-22923337	0	AAGCATTCTCAGAAACTTCTTT	1	2	2	AA2	-	.
chr17	22923366	22923391	chr17:22923366-22923391	0	GAACTTTCCTTTTGAGAGAGAAGCTT	1	2	6	AA2	-	.
chr17	22924332	22924353	chr17:22924332-22924353	0	AAGCATTCTCAGAAACTTTTCT	1	2	2	AA2	-	.
chr17	22925353	22925374	chr17:22925353-22925374	0	AAGCATTCTCAGAAACTTCTCT	1	2	2	AA2	-	.
chr17	22925524	22925545	chr17:22925524-22925545	0	AGGCATTGTCAGAAACTTGTTT	2	2	2	AD1	-	.
chr17	22925695	22925716	chr17:22925695-22925716	0	AAGCATTCTCAGAAACTTCTTT	1	2	2	AA2	-	.
chr17	22925745	22925770	chr17:22925745-22925770	0	GAACTTTCCTTTTGAGAGAGAAGCTT	1	2	6	AA2	-	.
chr17	22926711	22926732	chr17:22926711-22926732	0	AAGCATTCTCAGAAACTTTTCT	1	2	2	AA2	-	.
chr17	22927732	22927753	chr17:22927732-22927753	0	AAGCATTCTCAGAAACTTCTCT	1	2	2	AA2	-	.
chr17	22927903	22927924	chr17:22927903-22927924	0	AAGCATTGTCAGAAACTTGTTT	2	2	2	AD1	-	.
chr17	22928074	22928095	chr17:22928074-22928095	0	AAGCATTCTCAGAAACTTCTTT	1	2	2	AA2	-	.
chr17	22928124	22928149	chr17:22928124-22928149	0	GAACTTTCCTTTTGAGAGAGAAGCTT	1	2	6	AA2	-	.
chr17	22929090	22929111	chr17:22929090-22929111	0	AAGCATTCTCAGAAACTTTTCT	1	2	2	AA2	-	.
chr17	22930111	22930132	chr17:22930111-22930132	0	AAGCATTCTCAGAAACTTCTCT	1	2	2	AA2	-	.
chr17	22930282	22930303	chr17:22930282-22930303	0	AAGCATTGTCAGAAACTTGTTT	2	2	2	AD1	-	.
chr17	22930453	22930474	chr17:22930453-22930474	0	AAGCATTCTCAGAAACTTCTTT	1	2	2	AA2	-	.
chr17	22930503	22930528	chr17:22930503-22930528	0	GAACTTTCCTTTTGAGAGAGAAGCTT	1	2	6	AA2	-	.
chr17	22931469	22931490	chr17:22931469-22931490	0	AAGCATTCTCAGAAACTTTTCT	1	2	2	AA2	-	.
chr17	22932490	22932511	chr17:22932490-22932511	0	AAGCATTCTCAGAAACTTCTCT	1	2	2	AA2	-	.
chr17	22932661	22932682	chr17:22932661-22932682	0	AAGCATTGTCAGAAACTTGTTT	2	2	2	AD1	-	.
chr17	22932832	22932853	chr17:22932832-22932853	0	AAGCATTCTCAGAAACTTCTTT	1	2	2	AA2	-	.
chr17	22932882	22932907	chr17:22932882-22932907	0	GAACTTTCCTTTTGAGAGAGAAGCTT	1	2	6	AA2	-	.
chr17	22933849	22933870	chr17:22933849-22933870	0	AAGCATTCTCAGAAACTTTTCT	1	2	2	AA2	-	.
chr17	22934870	22934891	chr17:22934870-22934891	0	AAGCATTCTCAGAAACTTCTCT	1	2	2	AA2	-	.
chr17	22935041	22935062	chr17:22935041-22935062	0	AAGCATTGTCAGAAACTTGTTT	2	2	2	AD1	-	.
chr17	22935212	22935233	chr17:22935212-22935233	0	AAGCATTCTCAGAAACTTCTTT	1	2	2	AA2	-	.
chr17	22935262	22935287	chr17:22935262-22935287	0	GAACTTTCCTTTTGAGAGAGAAGCTT	1	2	6	AA2	-	.
chr17	22936228	22936249	chr17:22936228-22936249	0	AAGCATTCTCAGAAACTTTTCT	1	2	2	AA2	-	.
chr17	22937250	22937271	chr17:22937250-22937271	0	AAGCATTCTCAGAAACTTCTCT	1	2	2	AA2	-	.
chr17	22937421	22937442	chr17:22937421-22937442	0	AAGCATTGTCAGAAACTTGTTT	2	2	2	AD1	-	.
chr17	22937592	22937613	chr17:22937592-22937613	0	AAGCATTCTCAGAAACTTCTTT	1	2	2	AA2	-	.
chr17	22937642	22937667	chr17:22937642-22937667	0	GAACTTTCCTTTTGAGAGAGAAGCTT	1	2	6	AA2	-	.
chr17	22938608	22938629	chr17:22938608-22938629	0	AAGCATTCTCAGAAACTTTTCT	1	2	2	AA2	-	.
chr17	22939172	22939198	chr17:22939172-22939198	0	GAACATTCCTTTGGATGGAGCAGGTTT	1	2	7	AB2	-	.
chr17	22939630	22939651	chr17:22939630-22939651	0	AAGCATTCTCAGAAACTTGTCT	1	1	2	A2	-	.
chr17	22939801	22939822	chr17:22939801-22939822	0	AAGCATTGTCAGAAACTTGTTT	2	2	2	AD1	-	.
chr17	22939972	22939993	chr17:22939972-22939993	0	AAGCATTCTCAGAAACTTCTTT	1	2	2	AA2	-	.
chr17	22940022	22940047	chr17:22940022-22940047	0	GAACTTTCCTTTTGAGAGAGAAGCTT	1	2	6	AA2	-	.
chr17	22940988	22941009	chr17:22940988-22941009	0	AAGCATTCTCAGAAACTTTTCT	1	2	2	AA2	-	.
chr17	22942009	22942030	chr17:22942009-22942030	0	AAGCATTCTCAGAAACTTCTCT	1	2	2	AA2	-	.
chr17	22942180	22942201	chr17:22942180-22942201	0	AAGCATTGTCAGAAACTTGTTT	2	2	2	AD1	-	.
chr17	22942351	22942372	chr17:22942351-22942372	0	AAGCATTCTCAGAAACTTCTTT	1	2	2	AA2	-	.
chr17	22942401	22942426	chr17:22942401-22942426	0	GAACTTTCCTTTTGAGAGAGAAGCTT	1	2	6	AA2	-	.
chr17	22943367	22943388	chr17:22943367-22943388	0	AAGCATTCTCAGAAACTTTTCT	1	2	2	AA2	-	.
chr17	22944388	22944409	chr17:22944388-22944409	0	AAGCATTCTCAGAAACTTCTCT	1	2	2	AA2	-	.
chr17	22944559	22944580	chr17:22944559-22944580	0	AAGCATTGTCAGAAACTTGTTT	2	2	2	AD1	-	.
chr17	22944730	22944751	chr17:22944730-22944751	0	AAGCATTCTCAGAAACTTCTTT	1	2	2	AA2	-	.
chr17	22944780	22944805	chr17:22944780-22944805	0	GAACTTTCCTTTTGAGAGAGAAGCTT	1	2	6	AA2	-	.
chr17	22945746	22945767	chr17:22945746-22945767	0	AAGCATTCTCAGAAACTTTTCT	1	2	2	AA2	-	.
chr17	22946767	22946788	chr17:22946767-22946788	0	AAGCATTCTCAGAAACTTCTCT	1	2	2	AA2	-	.
chr17	22946938	22946959	chr17:22946938-22946959	0	AAGCATTGTCAGAAACTTGTTT	2	2	2	AD1	-	.
chr17	22947109	22947130	chr17:22947109-22947130	0	AAGCATTCTCAGAAACTTCTTT	1	2	2	AA2	-	.
chr17	22947159	22947184	chr17:22947159-22947184	0	GAACTTTCCTTTTGAGAGAGAAGCTT	1	2	6	AA2	-	.
chr17	22948125	22948146	chr17:22948125-22948146	0	AAGCATTCTCAGAAACTTTTCT	1	2	2	AA2	-	.
chr17	22949146	22949167	chr17:22949146-22949167	0	AAGCATTCTCAGAAACTTCTCT	1	2	2	AA2	-	.
chr17	22949317	22949338	chr17:22949317-22949338	0	AAGCATTGTCAGAAACTTGTTT	2	2	2	AD1	-	.
chr17	22949488	22949509	chr17:22949488-22949509	0	AAGCATTCTCAGAAACTTCTTT	1	2	2	AA2	-	.
chr17	22949538	22949563	chr17:22949538-22949563	0	GAACTTTCCTTTTGAGAGAGAAGCTT	1	2	6	AA2	-	.
chr17	22950503	22950524	chr17:22950503-22950524	0	AAGCATTCTCAGAAACTTTTCT	1	2	2	AA2	-	.
chr17	22951524	22951545	chr17:22951524-22951545	0	AAGCATTCTCAGAAACTTCTCT	1	2	2	AA2	-	.
chr17	22951695	22951716	chr17:22951695-22951716	0	AAGCATTGTCAGAAACTTGTTT	2	2	2	AD1	-	.
chr17	22951866	22951887	chr17:22951866-22951887	0	AAGCATTCTCAGAAACTTCTTT	1	2	2	AA2	-	.
chr17	22951916	22951941	chr17:22951916-22951941	0	GAACTTTCCTTTTGAGAGAGAAGCTT	1	2	6	AA2	-	.
chr17	22952882	22952903	chr17:22952882-22952903	0	AAGCATTCTCAGAAACTTTTCT	1	2	2	AA2	-	.
chr17	22953856	22953885	chr17:22953856-22953885	0	GAAGATGTCTTTGGAAACGGGAATATGTTC	1	2	10	AA2	-	.
chr17	22953903	22953924	chr17:22953903-22953924	0	AAGCATTCTCAGAAACTTCTCT	1	2	2	AA2	-	.
chr17	22954074	22954095	chr17:22954074-22954095	0	AAGCATTGTCAGAAACTTGTTT	2	2	2	AD1	-	.
chr17	22954245	22954266	chr17:22954245-22954266	0	AAGCATTCTCAGAAACTTCTTT	1	2	2	AA2	-	.
chr17	22954295	22954320	chr17:22954295-22954320	0	GAACTTTCCTTTTGAGAGAGAAGCTT	1	2	6	AA2	-	.
chr17	22955260	22955281	chr17:22955260-22955281	0	AAGCATTCTCAGAAACTTTTCT	1	2	2	AA2	-	.
chr17	22956281	22956302	chr17:22956281-22956302	0	AAGCATTCTCAGAAACTTCTCT	1	2	2	AA2	-	.
chr17	22956452	22956473	chr17:22956452-22956473	0	AAGCATTGTCAGAAACTTGTTT	2	2	2	AD1	-	.
chr17	22956623	22956644	chr17:22956623-22956644	0	AAGCATTCTCAGAAACTTCTTT	1	2	2	AA2	-	.
chr17	22956673	22956698	chr17:22956673-22956698	0	GAACTTTCCTTTTGAGAGAGAAGCTT	1	2	6	AA2	-	.
chr17	22957639	22957660	chr17:22957639-22957660	0	AAGCATTCTCAGAAACTTTTCT	1	2	2	AA2	-	.
chr17	22958660	22958681	chr17:22958660-22958681	0	AAGCATTCTCAGAAACTTCTCT	1	2	2	AA2	-	.
chr17	22958831	22958852	chr17:22958831-22958852	0	AAGCATTGTCAGAAACTTGTTT	2	2	2	AD1	-	.
chr17	22959002	22959023	chr17:22959002-22959023	0	AAGCATGCTCAGAAACTTCTTT	2	1	2	A1	-	.
chr17	22959052	22959077	chr17:22959052-22959077	0	GAACTTTCCTTTTGAGAGAGAAGCTT	1	2	6	AA2	-	.
chr17	22960019	22960040	chr17:22960019-22960040	0	AAGCATTCTCAGAAACTTTTCT	1	2	2	AA2	-	.
chr17	22961040	22961061	chr17:22961040-22961061	0	AAGCATTCTCAGAAACTTCTCT	1	2	2	AA2	-	.
chr17	22961211	22961232	chr17:22961211-22961232	0	AAGCATTGTCAGAAACTTGTTT	2	2	2	AD1	-	.
chr17	22961382	22961403	chr17:22961382-22961403	0	AAGCATTCTCAGAAACTTCCTT	1	2	2	AA2	-	.
chr17	22961432	22961457	chr17:22961432-22961457	0	GAACTTTCCTTTTGAGAGAGAAGCTT	1	2	6	AA2	-	.
chr17	22962399	22962420	chr17:22962399-22962420	0	AAGCATTCTCAGAAACTTTTCT	1	2	2	AA2	-	.
chr17	22963420	22963441	chr17:22963420-22963441	0	AAGCATTCTCAGAAACTTCTCT	1	2	2	AA2	-	.
chr17	22963591	22963612	chr17:22963591-22963612	0	AAGCATTGTCAGAAACTTGTTT	2	2	2	AD1	-	.
chr17	22963762	22963783	chr17:22963762-22963783	0	AAGCATTCTCAGAAACTTCTTT	1	2	2	AA2	-	.
chr17	22963812	22963837	chr17:22963812-22963837	0	GAACTTTCCTTTTGAGAGAGAAGCTT	1	2	6	AA2	-	.
chr17	22964778	22964799	chr17:22964778-22964799	0	AAGCATTCTCAGAAACTTTTCT	1	2	2	AA2	-	.
chr17	22965341	22965366	chr17:22965341-22965366	0	GAACATTCCTTTGGATGGAGAAGTTT	1	2	6	AA2	-	.
chr17	22965800	22965821	chr17:22965800-22965821	0	AAGCATTCTCAGAAACTTCTCT	1	2	2	AA2	-	.
chr17	22965971	22965992	chr17:22965971-22965992	0	AAGCATTGTCAGAAACTTGTTT	2	2	2	AD1	-	.
chr17	22966142	22966163	chr17:22966142-22966163	0	AAGCATTCTCAGAAACTTCTTT	1	2	2	AA2	-	.
chr17	22966193	22966218	chr17:22966193-22966218	0	GAACTTTCCTTTTGAGAGAGAAGCTT	1	2	6	AA2	-	.
chr17	22967160	22967181	chr17:22967160-22967181	0	AAGCATTCTCAGAAACTTTTCT	1	2	2	AA2	-	.
chr17	22968181	22968202	chr17:22968181-22968202	0	AAGCATTCTCAGAAACTTCTCT	1	2	2	AA2	-	.
chr17	22968352	22968373	chr17:22968352-22968373	0	AAGCATTGTCAGAAACTTGTTT	2	2	2	AD1	-	.
chr17	22968523	22968544	chr17:22968523-22968544	0	AAGCATGCTCAGAAACTTCTTT	2	1	2	A1	-	.
chr17	22968573	22968598	chr17:22968573-22968598	0	GAACTTTCCTTTTGAGAGAGAAGCTT	1	2	6	AA2	-	.
chr17	22969539	22969560	chr17:22969539-22969560	0	AAGCATTCTCAGAAACTTTTCT	1	2	2	AA2	-	.
chr17	22970560	22970581	chr17:22970560-22970581	0	AAGCATTCTCAGAAACTTCTCT	1	2	2	AA2	-	.
chr17	22970731	22970752	chr17:22970731-22970752	0	AAGCATTGTCAGAAACTTGTTT	2	2	2	AD1	-	.
chr17	22970902	22970923	chr17:22970902-22970923	0	AAGCATTCTCAGAAACTTCTTT	1	2	2	AA2	-	.
chr17	22970952	22970977	chr17:22970952-22970977	0	GAACTTTCCTTTTGAGAGAGAAGCTT	1	2	6	AA2	-	.
chr17	22971920	22971941	chr17:22971920-22971941	0	AAGCATTCTCAGAAACTTTTCT	1	2	2	AA2	-	.
chr17	22972941	22972962	chr17:22972941-22972962	0	AAGCATTCTCAGAAACTTCTCT	1	2	2	AA2	-	.
chr17	22973112	22973133	chr17:22973112-22973133	0	AAGCATTGTCAGAAACTTGTTT	2	2	2	AD1	-	.
chr17	22973283	22973304	chr17:22973283-22973304	0	AAGCATTCTCAGAAACTTCCTT	1	2	2	AA2	-	.
chr17	22973333	22973358	chr17:22973333-22973358	0	GAACTTTCCTTTTGAGGGAGAAGCTT	1	2	6	AA2	-	.
chr17	22974299	22974320	chr17:22974299-22974320	0	AAGCATTCTCAGAAACTTTTCT	1	2	2	AA2	-	.
chr17	22975320	22975341	chr17:22975320-22975341	0	AAGCATTCTCAGAAACTTCTCT	1	2	2	AA2	-	.
chr17	22975492	22975513	chr17:22975492-22975513	0	AAGCATTGTCAGAAACTTGTTT	2	2	2	AD1	-	.
chr17	22975663	22975684	chr17:22975663-22975684	0	AAGCATTCTCAGAAACTTCTTT	1	2	2	AA2	-	.
chr17	22976393	22976418	chr17:22976393-22976418	0	GAACTTTCCTTGGGATGGAGTAGTTT	1	2	6	AA2	-	.
chr17	22976679	22976700	chr17:22976679-22976700	0	AAGCATTCTCAGAAACTTTTCT	1	2	2	AA2	-	.
chr17	22977700	22977721	chr17:22977700-22977721	0	AAGCATTCTCAGAAACTTCTCT	1	2	2	AA2	-	.
chr17	22977871	22977892	chr17:22977871-22977892	0	AAGCATTGTCAGAAACTTGTTT	2	2	2	AD1	-	.
chr17	22978042	22978063	chr17:22978042-22978063	0	AAGCATTCTCAGAAACTTCTTT	1	2	2	AA2	-	.
chr17	22978092	22978117	chr17:22978092-22978117	0	GAACTTTCCTTTTGAGAGAGAAGCTT	1	2	6	AA2	-	.
chr17	22979058	22979079	chr17:22979058-22979079	0	AAGCATTCTCAGAAACTTTTCT	1	2	2	AA2	-	.
chr17	22980079	22980100	chr17:22980079-22980100	0	AAGCATTCTCAGAAACTTCTCT	1	2	2	AA2	-	.
chr17	22980250	22980271	chr17:22980250-22980271	0	AAGCATTGTCAGAAACTTGTTT	2	2	2	AD1	-	.
chr17	22980421	22980442	chr17:22980421-22980442	0	AAGCATGCTCAGAAACTTCTTT	2	1	2	A1	-	.
chr17	22980471	22980496	chr17:22980471-22980496	0	GAACTTTCCTTTTGAGAGAGAAGCTT	1	2	6	AA2	-	.
chr17	22981437	22981458	chr17:22981437-22981458	0	AAGCATTCTCAGAAACTTTTCT	1	2	2	AA2	-	.
chr17	22982458	22982479	chr17:22982458-22982479	0	AAGCATTCTCAGAAACTTCTCT	1	2	2	AA2	-	.
chr17	22982629	22982650	chr17:22982629-22982650	0	AAGCATTGTCAGAAACTTGTTT	2	2	2	AD1	-	.
chr17	22982800	22982821	chr17:22982800-22982821	0	AAGCATTCTCAGAAACTTCTTT	1	2	2	AA2	-	.
chr17	22982850	22982875	chr17:22982850-22982875	0	GAACTTTCCTTTTGAGAGAGAAGCTT	1	2	6	AA2	-	.
chr17	22983817	22983838	chr17:22983817-22983838	0	AAGCATTCTCAGAAACTTTTCT	1	2	2	AA2	-	.
chr17	22984838	22984859	chr17:22984838-22984859	0	AAGCATTCTCAGAAACTTCTCT	1	2	2	AA2	-	.
chr17	22985009	22985030	chr17:22985009-22985030	0	AAGCATTGTTAGAAACTTGTTT	2	2	2	AD1	-	.
chr17	22985180	22985201	chr17:22985180-22985201	0	AAGCATTCTCAGAAACTTCTTT	1	2	2	AA2	-	.
chr17	22985230	22985255	chr17:22985230-22985255	0	GAACTTTCCTTTTGAGAGAGAAGCTT	1	2	6	AA2	-	.
chr17	22986196	22986217	chr17:22986196-22986217	0	AAGCATTCTCAGAAACTTTTCT	1	2	2	AA2	-	.
chr17	22987218	22987239	chr17:22987218-22987239	0	AAGCATTCTCAGAAACTTCTCT	1	2	2	AA2	-	.
chr17	22987389	22987410	chr17:22987389-22987410	0	AAGCATTGTCAGAAACTTGTTT	2	2	2	AD1	-	.
chr17	22987560	22987581	chr17:22987560-22987581	0	AAGCATGCTCAGAAACTTCTTT	2	1	2	A1	-	.
chr17	22987610	22987635	chr17:22987610-22987635	0	GAACTTTCCTTTTGAGAGAGAAGCTT	1	2	6	AA2	-	.
chr17	22988578	22988599	chr17:22988578-22988599	0	AAGCATTCTCAGAAACTTTTCT	1	2	2	AA2	-	.
chr17	22989601	22989622	chr17:22989601-22989622	0	AAGCATTCTCAGAAACTTCTCT	1	2	2	AA2	-	.
chr17	22989772	22989793	chr17:22989772-22989793	0	AAGCATTGTCAGAAACTTGTTT	2	2	2	AD1	-	.
chr17	22989943	22989964	chr17:22989943-22989964	0	AAGCATTCTCAGAAACTTCTTT	1	2	2	AA2	-	.
chr17	22989993	22990018	chr17:22989993-22990018	0	GAACTTTCCTTTTGAGAGAGAAGCTT	1	2	6	AA2	-	.
chr17	22990961	22990982	chr17:22990961-22990982	0	AAGCATTCTCAGAAACTTTTCT	1	2	2	AA2	-	.
chr17	22991984	22992005	chr17:22991984-22992005	0	AAGCATTCTCAGAAACTTCTCT	1	2	2	AA2	-	.
chr17	22992155	22992176	chr17:22992155-22992176	0	AAGCATTGTCAGAAACTTGTTT	2	2	2	AD1	-	.
chr17	22992326	22992347	chr17:22992326-22992347	0	AAGCATTCTCAGAAACTTCTTT	1	2	2	AA2	-	.
chr17	22992376	22992401	chr17:22992376-22992401	0	GAACTTTCCTTTTGAGAGAGAAGCTT	1	2	6	AA2	-	.
chr17	22993342	22993363	chr17:22993342-22993363	0	AAGCATTCTCAGAAACTTTTCT	1	2	2	AA2	-	.
chr17	22994363	22994384	chr17:22994363-22994384	0	AAGCATTCTCAGAAACTTCTCT	1	2	2	AA2	-	.
chr17	22994534	22994555	chr17:22994534-22994555	0	AAGCATTGTCAGAAACTTGTTT	2	2	2	AD1	-	.
chr17	22994705	22994726	chr17:22994705-22994726	0	AAGCATTCTCAGAAACTTCTTT	1	2	2	AA2	-	.
chr17	22994755	22994780	chr17:22994755-22994780	0	GAACTTTCCTTTTGAGAGAGAAGCTT	1	2	6	AA2	-	.
chr17	22995721	22995742	chr17:22995721-22995742	0	AAGCATTCTCAGAAACTTTTCT	1	2	2	AA2	-	.
chr17	22996742	22996763	chr17:22996742-22996763	0	AAGCATTCTCAGAAACTTCTCT	1	2	2	AA2	-	.
chr17	22997084	22997105	chr17:22997084-22997105	0	AAGCATTCTCAGAAACTTCCTT	1	2	2	AA2	-	.
chr17	22997134	22997159	chr17:22997134-22997159	0	GAACTTTCCTTTTGAGAGAGAAGCTT	1	2	6	AA2	-	.
chr17	22998100	22998121	chr17:22998100-22998121	0	AAGCATTCTCAGAAACTTTTCT	1	2	2	AA2	-	.
chr17	22999121	22999142	chr17:22999121-22999142	0	AAGCATTCTCAGAAACTTCTCT	1	2	2	AA2	-	.
chr17	22999292	22999313	chr17:22999292-22999313	0	AAGCATTGTCAGAAACTTGTTT	2	2	2	AD1	-	.
chr17	22999463	22999484	chr17:22999463-22999484	0	AAGCATTCTCAGAAACTTCTTT	1	2	2	AA2	-	.
chr17	22999513	22999538	chr17:22999513-22999538	0	GAACTTTCCTTTTGAGAGAGAAGCTT	1	2	6	AA2	-	.
chr17	23000313	23000334	chr17:23000313-23000334	0	AAGCAATCTCAGAAACTTCTCT	1	2	2	AA2	-	.
chr17	23000379	23000400	chr17:23000379-23000400	0	AGAGCAGTTCTGAAACATGCTT	3	2	2	AB4	-	.
chr17	23000484	23000505	chr17:23000484-23000505	0	AAGCATTGTCAGAAACTTGTTT	2	2	2	AD1	-	.
chr17	23000641	23000662	chr17:23000641-23000662	0	AAGCATGCTCAGAAACTTCTTT	2	1	2	A1	-	.
chr17	23000691	23000716	chr17:23000691-23000716	0	GAACTTTCCTTTTGAGAGAGAAGCTT	1	2	6	AA2	-	.
chr17	23001657	23001678	chr17:23001657-23001678	0	AAGCATTCTCAGAAACTTTTCT	1	2	2	AA2	-	.
chr17	23002678	23002699	chr17:23002678-23002699	0	AAGCATTCTCAGAAACTTCTCT	1	2	2	AA2	-	.
chr17	23002849	23002870	chr17:23002849-23002870	0	AAGCATTGTCAGAAACTTGTTT	2	2	2	AD1	-	.
chr17	23003020	23003041	chr17:23003020-23003041	0	AAGCATTCTCAGAAACTTCTTT	1	2	2	AA2	-	.
chr17	23003070	23003095	chr17:23003070-23003095	0	GAACTTTCCTTTTGAGAGAGAAGCTT	1	2	6	AA2	-	.
chr17	23004036	23004057	chr17:23004036-23004057	0	AAGCATTCTCAGAAACTTTTCT	1	2	2	AA2	-	.
chr17	23005058	23005079	chr17:23005058-23005079	0	AAGCATTCTCAGAAACTTCTCT	1	2	2	AA2	-	.
chr17	23005229	23005250	chr17:23005229-23005250	0	AAGCATTGTCAGAAACTTGTTT	2	2	2	AD1	-	.
chr17	23005400	23005421	chr17:23005400-23005421	0	AAGCATTCTCAGAAACTTCTTT	1	2	2	AA2	-	.
chr17	23005450	23005475	chr17:23005450-23005475	0	GAACTTTCCTTTTGAGAGAGAAGCTT	1	2	6	AA2	-	.
chr17	23006416	23006437	chr17:23006416-23006437	0	AAGCATTCTCAGAAACTTTTCT	1	2	2	AA2	-	.
chr17	23006979	23007005	chr17:23006979-23007005	0	GAACATTCCTTTGGATGGAGCAGGTTT	1	2	7	AB2	-	.
chr17	23007437	23007458	chr17:23007437-23007458	0	AAGCATTCTCAGAAACTTCTCT	1	2	2	AA2	-	.
chr17	23007608	23007629	chr17:23007608-23007629	0	AAGCATTGTCAGAAACTTGTTT	2	2	2	AD1	-	.
chr17	23007779	23007800	chr17:23007779-23007800	0	AAGCATTCTCAGAAACTTCCTT	1	2	2	AA2	-	.
chr17	23007829	23007854	chr17:23007829-23007854	0	GAACTTTCCTTTTGAGAGAGAAGCTT	1	2	6	AA2	-	.
chr17	23008795	23008816	chr17:23008795-23008816	0	AAGCATTCTCAGAAACTTTTCT	1	2	2	AA2	-	.
chr17	23009817	23009838	chr17:23009817-23009838	0	AAGCATTCTCAGAAACTTCTCT	1	2	2	AA2	-	.
chr17	23009987	23010008	chr17:23009987-23010008	0	AAGCATTGTCAGAAACTTGTTT	2	2	2	AD1	-	.
chr17	23010158	23010179	chr17:23010158-23010179	0	AAGCATTCTCAGAAACTTCTTT	1	2	2	AA2	-	.
chr17	23010208	23010233	chr17:23010208-23010233	0	GAACTTTCCTTTTGAGAGAGAAGCTT	1	2	6	AA2	-	.
chr17	23011175	23011196	chr17:23011175-23011196	0	AAGCATTCTCAGAAACTTTTCT	1	2	2	AA2	-	.
chr17	23012196	23012217	chr17:23012196-23012217	0	AAGCATTCTCAGAAACTTCTCT	1	2	2	AA2	-	.
chr17	23012367	23012388	chr17:23012367-23012388	0	AAGCATTGTCAGAAACTTGTTT	2	2	2	AD1	-	.
chr17	23012538	23012559	chr17:23012538-23012559	0	AAGCATTCTCAGAAACTTCCCT	1	2	2	AA2	-	.
chr17	23012589	23012614	chr17:23012589-23012614	0	GAACTTTCCTTTTGAGAGAGAAGCTT	1	2	6	AA2	-	.
chr17	23013555	23013576	chr17:23013555-23013576	0	AAGCATTCTCAGAAACTTTTCT	1	2	2	AA2	-	.
chr17	23014576	23014597	chr17:23014576-23014597	0	AAGCATTCTCAGAAACTTCTCT	1	2	2	AA2	-	.
chr17	23014747	23014768	chr17:23014747-23014768	0	AAGCATTGTCAGAAACTTGTTT	2	2	2	AD1	-	.
chr17	23014918	23014939	chr17:23014918-23014939	0	AAGCATTCTCAGAAACTTCTTT	1	2	2	AA2	-	.
chr17	23014968	23014993	chr17:23014968-23014993	0	GAACTTTCCTTTTGAGAGAGAAGCTT	1	2	6	AA2	-	.
chr17	23015934	23015955	chr17:23015934-23015955	0	AAGCATTCTCAGAAACTTTTCT	1	2	2	AA2	-	.
chr17	23016498	23016524	chr17:23016498-23016524	0	GAACATTCCTTTGGATGGAGCAGGTTT	1	2	7	AB2	-	.
chr17	23016956	23016977	chr17:23016956-23016977	0	AAGCATTCTCAGAAACTTCTCT	1	2	2	AA2	-	.
chr17	23017123	23017148	chr17:23017123-23017148	0	AGGGAAGCATTGACAGAAACTTGTTT	1	2	6	AD1	-	.
chr17	23017298	23017319	chr17:23017298-23017319	0	AAGCATTCTCAGAAACTTCTTT	1	2	2	AA2	-	.
chr17	23017348	23017373	chr17:23017348-23017373	0	GAACTTTCCTTTTGAGAGAGAAGCTT	1	2	6	AA2	-	.
chr17	23018314	23018335	chr17:23018314-23018335	0	AAGCATTCTCAGAAACTTTTCT	1	2	2	AA2	-	.
chr17	23019335	23019356	chr17:23019335-23019356	0	AAGCATTCTCAGAAACTTCTCT	1	2	2	AA2	-	.
chr17	23019506	23019527	chr17:23019506-23019527	0	AAGCATTGTCAGAAACTTGTTT	2	2	2	AD1	-	.
chr17	23019677	23019698	chr17:23019677-23019698	0	AAGCATTCTCAGAAACTTCTTT	1	2	2	AA2	-	.
chr17	23019727	23019752	chr17:23019727-23019752	0	GAACTTTCCTTTTGAGAGAGAAGCTT	1	2	6	AA2	-	.
chr17	23021714	23021735	chr17:23021714-23021735	0	AAGCATTCTCAGAAACTTCTCT	1	2	2	AA2	-	.
chr17	23021885	23021906	chr17:23021885-23021906	0	AAGCATTGTCAGAAACTTGTTT	2	2	2	AD1	-	.
chr17	23022056	23022077	chr17:23022056-23022077	0	AAGCATTCTCAGAAACTTCTTT	1	2	2	AA2	-	.
chr17	23022106	23022131	chr17:23022106-23022131	0	GAACTTTCCTTTTGAGAGAGAAGCTT	1	2	6	AA2	-	.
chr17	23023072	23023093	chr17:23023072-23023093	0	AAGCATTCTCAGAAACTTTTCT	1	2	2	AA2	-	.
chr17	23024094	23024115	chr17:23024094-23024115	0	AAGCATTCTCAGAAACTTCTCT	1	2	2	AA2	-	.
chr17	23024265	23024286	chr17:23024265-23024286	0	AAGCATTGTCAGAAACTTGTTT	2	2	2	AD1	-	.
chr17	23024436	23024457	chr17:23024436-23024457	0	AAGCATTCTCAGAAACTTCTTT	1	2	2	AA2	-	.
chr17	23024486	23024511	chr17:23024486-23024511	0	GAACTTTCCTTTTGAGAGAGAAGCTT	1	2	6	AA2	-	.
chr17	23025453	23025474	chr17:23025453-23025474	0	AAGCATTCTCAGAAACTTTTCT	1	2	2	AA2	-	.
chr17	23026016	23026042	chr17:23026016-23026042	0	GAACATTCCTTTGGATGGAGCAGGTTT	1	2	7	AB2	-	.
chr17	23026474	23026495	chr17:23026474-23026495	0	AAGCATTCTCAGAAACTTCTCT	1	2	2	AA2	-	.
chr17	23026645	23026666	chr17:23026645-23026666	0	AAGCATTGTCAGAAACTTGTTT	2	2	2	AD1	-	.
chr17	23026815	23026836	chr17:23026815-23026836	0	AAGCATTCTCAGAAACTTCTTT	1	2	2	AA2	-	.
chr17	23026865	23026890	chr17:23026865-23026890	0	GAACTTTCCTTTTGAGAGAGAAGCTT	1	2	6	AA2	-	.
chr17	23028805	23028834	chr17:23028805-23028834	0	GAAGATGTCTTTGGAAACGGGAATATGTTC	1	2	10	AA2	-	.
chr17	23028852	23028874	chr17:23028852-23028874	0	AAGCATTCTCAGGAAACTTCTCT	1	2	3	AA2	-	.
chr17	23029024	23029045	chr17:23029024-23029045	0	AAGCATTGTCAGAAACTTGTTT	2	2	2	AD1	-	.
chr17	23029195	23029216	chr17:23029195-23029216	0	AAGCATTCTCAGAAACTTCCTT	1	2	2	AA2	-	.
chr17	23029245	23029270	chr17:23029245-23029270	0	GAACTTTCCTTTTGAGAGAGAAGCTT	1	2	6	AA2	-	.
chr17	23029705	23029726	chr17:23029705-23029726	0	AAGCATTCTCAGAAACTTCTTC	1	2	2	AA2	-	.
chr17	23030211	23030232	chr17:23030211-23030232	0	AAGCATTCTCAGAAACTTTTCT	1	2	2	AA2	-	.
chr17	23031232	23031253	chr17:23031232-23031253	0	AAGCATTCTCAGAAACTTCTCT	1	2	2	AA2	-	.
chr17	23031403	23031424	chr17:23031403-23031424	0	AAACATTGTCAGAAACTTGTTT	2	2	2	AD1	-	.
chr17	23031624	23031649	chr17:23031624-23031649	0	GAACTTTCCTTTTGAGAGAGAAGCTT	1	2	6	AA2	-	.
chr17	23032590	23032611	chr17:23032590-23032611	0	AAGCATTCTCAGAAACTTTTCT	1	2	2	AA2	-	.
chr17	23033611	23033632	chr17:23033611-23033632	0	AAGCATTCTCAGAAACTTCTCT	1	2	2	AA2	-	.
chr17	23033782	23033803	chr17:23033782-23033803	0	AAGCATTGTCAGAAACTTGTTT	2	2	2	AD1	-	.
chr17	23033953	23033974	chr17:23033953-23033974	0	AAGCATTCTCAGAAACTTCTTT	1	2	2	AA2	-	.
chr17	23034969	23034990	chr17:23034969-23034990	0	AAGCATTCTCAGAAACTTTTCT	1	2	2	AA2	-	.
chr17	23035990	23036011	chr17:23035990-23036011	0	AAGCATTCTCAGAAACTTCTCT	1	2	2	AA2	-	.
chr17	23036161	23036182	chr17:23036161-23036182	0	AAGCATTGTCAGAAACTTGTTT	2	2	2	AD1	-	.
chr17	23036332	23036353	chr17:23036332-23036353	0	AAGCATTCTCAGAAACTTCTTT	1	2	2	AA2	-	.
chr17	23036382	23036407	chr17:23036382-23036407	0	GAACTTTCCTTTTGAGAGAGAAGCTT	1	2	6	AA2	-	.
chr17	23037348	23037369	chr17:23037348-23037369	0	AAGCATTCTCAGAAACTTTTCT	1	2	2	AA2	-	.
chr17	23038369	23038390	chr17:23038369-23038390	0	AAGCATTCTCAGAAACTTCTCT	1	2	2	AA2	-	.
chr17	23038540	23038561	chr17:23038540-23038561	0	AAGCATTGTCAGAAACTTGTTT	2	2	2	AD1	-	.
chr17	23038711	23038732	chr17:23038711-23038732	0	AAGCATTCTCAGAAACTTCTTT	1	2	2	AA2	-	.
chr17	23038761	23038786	chr17:23038761-23038786	0	GAACTTTCCTTTTGAGAGAGAAGCTT	1	2	6	AA2	-	.
chr17	23039727	23039748	chr17:23039727-23039748	0	AAGCATTCTCAGAAACTTTTCT	1	2	2	AA2	-	.
chr17	23040748	23040769	chr17:23040748-23040769	0	AAGCATTCTCAGAAACTTCTCT	1	2	2	AA2	-	.
chr17	23040919	23040940	chr17:23040919-23040940	0	AAGCATTGTCAGAAACTTGTTT	2	2	2	AD1	-	.
chr17	23041090	23041109	chr17:23041090-23041109	0	AAGCATGCTCAAGAAACTTC	2	2	0	AA1	-	.
chr17	23041141	23041166	chr17:23041141-23041166	0	GAACTTTCCTTTTGAGAGAGAAGCTT	1	2	6	AA2	-	.
chr17	23042108	23042129	chr17:23042108-23042129	0	AAGCATTCTCAGAAACTTTTCT	1	2	2	AA2	-	.
chr17	23043129	23043150	chr17:23043129-23043150	0	AAGCATTCTCAGAAACTTCTCT	1	2	2	AA2	-	.
chr17	23043300	23043321	chr17:23043300-23043321	0	AAGCATTGTCAGAAACTTGTTT	2	2	2	AD1	-	.
chr17	23043471	23043492	chr17:23043471-23043492	0	AAGCATGCTCAGAAACTTCTTT	2	1	2	A1	-	.
chr17	23043521	23043546	chr17:23043521-23043546	0	GAACTTTCCTTTTGAGAGAGAAGCTT	1	2	6	AA2	-	.
chr17	23044487	23044508	chr17:23044487-23044508	0	AAGCATTCTCAGAAACTTTTCT	1	2	2	AA2	-	.
chr17	23044658	23044677	chr17:23044658-23044677	0	AAGCATTCTCAGGCAACTCC	1	2	0	AA2	-	.
chr17	23045509	23045530	chr17:23045509-23045530	0	AAGCATTCTCAGAAACTTCTCT	1	2	2	AA2	-	.
chr17	23045680	23045701	chr17:23045680-23045701	0	AAGCATTGTCAGAAACTTGTTT	2	2	2	AD1	-	.
chr17	23045851	23045872	chr17:23045851-23045872	0	AAGCATTCTCAGAAACTTCTTT	1	2	2	AA2	-	.
chr17	23045901	23045926	chr17:23045901-23045926	0	GAACTTTCCTTTTGAGAGAGAAGCTT	1	2	6	AA2	-	.
chr17	23046361	23046381	chr17:23046361-23046381	0	AAGCATTCTCAGAACTTTCTT	1	2	1	AA2	-	.
chr17	23046867	23046888	chr17:23046867-23046888	0	AAGCATTCTCAGAAACTTTTCT	1	2	2	AA2	-	.
chr17	23047888	23047909	chr17:23047888-23047909	0	AAGCATTCTCAGAAACTTCTCT	1	2	2	AA2	-	.
chr17	23048059	23048080	chr17:23048059-23048080	0	AAGCATTGTCAGAAACTTGTTT	2	2	2	AD1	-	.
chr17	23048230	23048251	chr17:23048230-23048251	0	AAGCATTCTCAGAAACTTCTTT	1	2	2	AA2	-	.
chr17	23048280	23048305	chr17:23048280-23048305	0	GAACTTTCCTTTTGAGAGAGAAGCTT	1	2	6	AA2	-	.
chr17	23049247	23049268	chr17:23049247-23049268	0	AAGCATTCTCAGAAACTTTTCT	1	2	2	AA2	-	.
chr17	23050268	23050289	chr17:23050268-23050289	0	AAGCATTCTCAGAAACTTCTCT	1	2	2	AA2	-	.
chr17	23050439	23050460	chr17:23050439-23050460	0	AAGCATTGTCAGAAACTTGTTT	2	2	2	AD1	-	.
chr17	23050610	23050631	chr17:23050610-23050631	0	AAGCATTCTCAGAAACTTCTTT	1	2	2	AA2	-	.
chr17	23050660	23050685	chr17:23050660-23050685	0	GAACTTTCCTTTTGAGAGAGAAGCTT	1	2	6	AA2	-	.
chr17	23051626	23051647	chr17:23051626-23051647	0	AAGCATTCTCAGAAACTTTTCT	1	2	2	AA2	-	.
chr17	23052647	23052668	chr17:23052647-23052668	0	AAGCATTCTCAGAAACTTCTCT	1	2	2	AA2	-	.
chr17	23052819	23052840	chr17:23052819-23052840	0	AAGCATTGTCAGAAACTTGTTT	2	2	2	AD1	-	.
chr17	23052991	23053012	chr17:23052991-23053012	0	AAGCATTCTCAGAAACTTCTTT	1	2	2	AA2	-	.
chr17	23053041	23053066	chr17:23053041-23053066	0	GAACTTTCCTTTTGAGAGAGAAGCTT	1	2	6	AA2	-	.
chr17	23054007	23054028	chr17:23054007-23054028	0	AAGCATTCTCAGAAACTTTTCT	1	2	2	AA2	-	.
chr17	23055028	23055049	chr17:23055028-23055049	0	AAGCATTCTCAGAAACTTCTCT	1	2	2	AA2	-	.
chr17	23055199	23055220	chr17:23055199-23055220	0	AAGCATTGTCAGAAACTTGTTT	2	2	2	AD1	-	.
chr17	23055420	23055445	chr17:23055420-23055445	0	GAACTTTCCTTTTGAGAGAGAAGCTT	1	2	6	AA2	-	.
chr17	23056386	23056407	chr17:23056386-23056407	0	AAGCATTCTCAGAAACTTTTCT	1	2	2	AA2	-	.
chr17	23057407	23057428	chr17:23057407-23057428	0	AAGCATTCTCAGAAACTTCTCT	1	2	2	AA2	-	.
chr17	23057578	23057599	chr17:23057578-23057599	0	AAGCATTGTCAGAAACTTGTTT	2	2	2	AD1	-	.
chr17	23057749	23057770	chr17:23057749-23057770	0	AAGCATTCTCAGAAACTTCTTT	1	2	2	AA2	-	.
chr17	23057799	23057824	chr17:23057799-23057824	0	GAACTTTCCTTTTGAGAGAGAAGCTT	1	2	6	AA2	-	.
chr17	23058765	23058786	chr17:23058765-23058786	0	AAGCATTCTCAGAAACTTTTCT	1	2	2	AA2	-	.
chr17	23059787	23059808	chr17:23059787-23059808	0	AAGCATTCTCAGAAACTTCTCT	1	2	2	AA2	-	.
chr17	23060129	23060150	chr17:23060129-23060150	0	AAGCATGCTCAGAAACTTCTTT	2	1	2	A1	-	.
chr17	23060179	23060204	chr17:23060179-23060204	0	GAACTTTCCTTTTGAGAGAGAAGCTT	1	2	6	AA2	-	.
chr17	23060639	23060659	chr17:23060639-23060659	0	AAGCATTCTCAGAACTTCTTC	1	2	1	AA2	-	.
chr17	23061144	23061165	chr17:23061144-23061165	0	AAGCATTCTCAGAAACTTTTCT	1	2	2	AA2	-	.
chr17	23062163	23062184	chr17:23062163-23062184	0	AAGCATTCTCAGAAACTTCTCT	1	2	2	AA2	-	.
chr17	23062334	23062355	chr17:23062334-23062355	0	AAGCATTGTCAGAAACTTGTTT	2	2	2	AD1	-	.
chr17	23062505	23062526	chr17:23062505-23062526	0	AAGCATTCTCAGAAACTTCTTT	1	2	2	AA2	-	.
chr17	23062555	23062580	chr17:23062555-23062580	0	GAACTTTCCTTTTGAGAGAGAAGCTT	1	2	6	AA2	-	.
chr17	23063521	23063542	chr17:23063521-23063542	0	AAGCATTCTCAGAAACTTTTCT	1	2	2	AA2	-	.
chr17	23064084	23064110	chr17:23064084-23064110	0	GAACATTCCTTTGGATGGAGCAGGTTT	1	2	7	AB2	-	.
chr17	23064542	23064563	chr17:23064542-23064563	0	AAGCATTCTCAGAAACTTCTCT	1	2	2	AA2	-	.
chr17	23064713	23064734	chr17:23064713-23064734	0	AAGCATTGTCAGAAACTTGTTT	2	2	2	AD1	-	.
chr17	23064884	23064905	chr17:23064884-23064905	0	AAGCATTCTCAGAAACTTCTTT	1	2	2	AA2	-	.
chr17	23064934	23064959	chr17:23064934-23064959	0	GAACTTTCCTTTTGAGAGAGAAGCTT	1	2	6	AA2	-	.
chr17	23065900	23065921	chr17:23065900-23065921	0	AAGCATTCTCAGAAACTTTTCT	1	2	2	AA2	-	.
chr17	23066463	23066489	chr17:23066463-23066489	0	GAACATTCCTTTGGATGGAGCAGGTTT	1	2	7	AB2	-	.
chr17	23066921	23066942	chr17:23066921-23066942	0	AAGCATTCTCAGAAACTTCTCT	1	2	2	AA2	-	.
chr17	23067092	23067113	chr17:23067092-23067113	0	AAGCATTGTCAGAAACTTGTTT	2	2	2	AD1	-	.
chr17	23067263	23067284	chr17:23067263-23067284	0	AAGCATTCCCAGAAACTTCTTT	1	2	2	AA2	-	.
chr17	23067313	23067338	chr17:23067313-23067338	0	GAACTTTCCTTTTGAGAGAGAAGCTT	1	2	6	AA2	-	.
chr17	23068279	23068300	chr17:23068279-23068300	0	AAGCATTCTCAGAAACTTTTCT	1	2	2	AA2	-	.
chr17	23068842	23068868	chr17:23068842-23068868	0	GAACATTCCTTTGGATGGAGCAGGTTT	1	2	7	AB2	-	.
chr17	23069300	23069321	chr17:23069300-23069321	0	AAGCATTCTCAGAAACTTCTCT	1	2	2	AA2	-	.
chr17	23069471	23069492	chr17:23069471-23069492	0	AAGCATTGTCAGAAACTTGTTT	2	2	2	AD1	-	.
chr17	23069642	23069663	chr17:23069642-23069663	0	AAGCATTCTCAGAAACTTCTTT	1	2	2	AA2	-	.
chr17	23069692	23069717	chr17:23069692-23069717	0	GAACTTTCCTTTTGAGAGAGAAGCTT	1	2	6	AA2	-	.
chr17	23070658	23070679	chr17:23070658-23070679	0	AAGCATTCTCAGAAACTTTTCT	1	2	2	AA2	-	.
chr17	23071679	23071700	chr17:23071679-23071700	0	AAGCATTCTCAGAAACTTCTCT	1	2	2	AA2	-	.
chr17	23071850	23071871	chr17:23071850-23071871	0	AAGCATTGTCAGAAACTTGTTT	2	2	2	AD1	-	.
chr17	23072071	23072096	chr17:23072071-23072096	0	GAACTTTCCTTTTGAGAGAGAAGCTT	1	2	6	AA2	-	.
chr17	23073038	23073059	chr17:23073038-23073059	0	AAGCATTCTCAGAAACTTTTCT	1	2	2	AA2	-	.
chr17	23073601	23073627	chr17:23073601-23073627	0	GAACATTCCTTTGGATGGAGCAGGTTT	1	2	7	AB2	-	.
chr17	23074059	23074080	chr17:23074059-23074080	0	AAGCATTCTCAGAAACTTCTCT	1	2	2	AA2	-	.
chr17	23074230	23074251	chr17:23074230-23074251	0	AAGCATTGTCAGAAACTTGTTT	2	2	2	AD1	-	.
chr17	23074401	23074422	chr17:23074401-23074422	0	AAGCATTCTCAGAAACTTCTTT	1	2	2	AA2	-	.
chr17	23074452	23074477	chr17:23074452-23074477	0	GAACTTTCCTTTTGAGAGAGAAGCTT	1	2	6	AA2	-	.
chr17	23075420	23075441	chr17:23075420-23075441	0	AAGCATTCTCAGAAACTTTTCT	1	2	2	AA2	-	.
chr17	23075984	23076009	chr17:23075984-23076009	0	GAACATTCCTTTGGATGGACAAGGTT	1	2	6	AD2	-	.
chr17	23076444	23076465	chr17:23076444-23076465	0	AAGCATTCTCAGAAACTTCTCT	1	2	2	AA2	-	.
chr17	23076615	23076636	chr17:23076615-23076636	0	AAGCATTGTCAGAAACTTGTTT	2	2	2	AD1	-	.
chr17	23076786	23076807	chr17:23076786-23076807	0	AAGCATTCTCAGAAACTTCTTT	1	2	2	AA2	-	.
chr17	23076836	23076861	chr17:23076836-23076861	0	GAACTTTCCTTTTGAGAGAGAAGCTT	1	2	6	AA2	-	.
chr17	23077802	23077823	chr17:23077802-23077823	0	AAGCATTCTCAGAAACTTTTCT	1	2	2	AA2	-	.
chr17	23078823	23078844	chr17:23078823-23078844	0	AAGCATTCTCAGAAACTTCTCT	1	2	2	AA2	-	.
chr17	23078994	23079015	chr17:23078994-23079015	0	AAGCATTGTCAGAAACTTGTTT	2	2	2	AD1	-	.
chr17	23079165	23079186	chr17:23079165-23079186	0	AAGCATGCTCAGAAACTTCTTT	2	1	2	A1	-	.
chr17	23079215	23079240	chr17:23079215-23079240	0	GAACTTTCCTTTTGAGAGAGAAGCTT	1	2	6	AA2	-	.
chr17	23080182	23080203	chr17:23080182-23080203	0	AAGCATTCTCAGAAACTTTTCT	1	2	2	AA2	-	.
chr17	23081202	23081223	chr17:23081202-23081223	0	AAGCATTCTCAGAAACTTCTCT	1	2	2	AA2	-	.
chr17	23081373	23081394	chr17:23081373-23081394	0	AAGCATTGTCAGAAACTTGTTT	2	2	2	AD1	-	.
chr17	23081544	23081565	chr17:23081544-23081565	0	AAGCATTCTCAGAAACTTCTTT	1	2	2	AA2	-	.
chr17	23081594	23081619	chr17:23081594-23081619	0	GAACTTTCCTTTTGACAGAGAAGCTT	1	2	6	AA2	-	.
chr17	23082224	23082245	chr17:23082224-23082245	0	AAGCTTTCTCAGAAACTTCTCT	1	2	2	AA2	-	.
chr17	23082560	23082581	chr17:23082560-23082581	0	AAGCATTCTCAGAAACTTTTCT	1	2	2	AA2	-	.
chr17	23083581	23083602	chr17:23083581-23083602	0	AAGCATTCTCAGAAACTTCTCT	1	2	2	AA2	-	.
chr17	23083752	23083773	chr17:23083752-23083773	0	AAGCATTGTCAGAAACTTGTTT	2	2	2	AD1	-	.
chr17	23083923	23083944	chr17:23083923-23083944	0	AAGCATTCTCAGAAACTTCTTT	1	2	2	AA2	-	.
chr17	23083973	23083998	chr17:23083973-23083998	0	GAACTTTCCTTTTGAGAGAGAAGCTT	1	2	6	AA2	-	.
chr17	23084939	23084960	chr17:23084939-23084960	0	AAGCATTCTCAGAAACTTTTCT	1	2	2	AA2	-	.
chr17	23085960	23085981	chr17:23085960-23085981	0	AAGCATTCTCAGAAACTTCTCT	1	2	2	AA2	-	.
chr17	23086131	23086152	chr17:23086131-23086152	0	AAGCATTGTCAGAAACTTGTTT	2	2	2	AD1	-	.
chr17	23086302	23086323	chr17:23086302-23086323	0	AAGCATTCTCAGAAACTTCTTT	1	2	2	AA2	-	.
chr17	23086352	23086377	chr17:23086352-23086377	0	GAACTTTCCTTTTGAGAGAGAAGCTT	1	2	6	AA2	-	.
chr17	23087318	23087339	chr17:23087318-23087339	0	AAGCATTCTCAGAAACTTTTCT	1	2	2	AA2	-	.
chr17	23088339	23088360	chr17:23088339-23088360	0	AAGCATTCTCAGAAACTTCTCT	1	2	2	AA2	-	.
chr17	23088510	23088531	chr17:23088510-23088531	0	AAGCATTGTCAGAAACTTGTTT	2	2	2	AD1	-	.
chr17	23088681	23088702	chr17:23088681-23088702	0	AAGCATTCTCAGAAACTTCTTT	1	2	2	AA2	-	.
chr17	23088731	23088756	chr17:23088731-23088756	0	GAACTTTCCTTTTGAGAGAGAAGCTT	1	2	6	AA2	-	.
chr17	23089531	23089552	chr17:23089531-23089552	0	AAGCATTCTCAGAAACTTCTCT	1	2	2	AA2	-	.
chr17	23089702	23089723	chr17:23089702-23089723	0	AAGCATTGTCAGAAACTTGTTT	2	2	2	AD1	-	.
chr17	23089873	23089894	chr17:23089873-23089894	0	AAGCATTCTCAGAAACTTCTTT	1	2	2	AA2	-	.
chr17	23089923	23089948	chr17:23089923-23089948	0	GAACTTTCCTTTTGAGAGAGAAGCTT	1	2	6	AA2	-	.
chr17	23090889	23090910	chr17:23090889-23090910	0	AAGCATTCTCAGAAACTTTTCT	1	2	2	AA2	-	.
chr17	23091910	23091931	chr17:23091910-23091931	0	AAGCATTCTCAGAAACTTCTCT	1	2	2	AA2	-	.
chr17	23092081	23092102	chr17:23092081-23092102	0	AAGCATTGTCAGAAACTTGTTT	2	2	2	AD1	-	.
chr17	23092252	23092273	chr17:23092252-23092273	0	AAGCATTCTCAGAAACTTCTTT	1	2	2	AA2	-	.
chr17	23092302	23092327	chr17:23092302-23092327	0	GAACTTTCCTTTTGAGAGAGAAGCTT	1	2	6	AA2	-	.
chr17	23093268	23093289	chr17:23093268-23093289	0	AAGCATTCTCAGAAACTTTTCT	1	2	2	AA2	-	.
chr17	23094289	23094310	chr17:23094289-23094310	0	AAGCATTCTCAGAAACTTCTCT	1	2	2	AA2	-	.
chr17	23094461	23094481	chr17:23094461-23094481	0	AGCCTTGTCAGAAACTTGTTT	1	2	1	CD	-	.
chr17	23094631	23094652	chr17:23094631-23094652	0	AAGCATTCTCAGAAACTTCTTT	1	2	2	AA2	-	.
chr17	23094681	23094706	chr17:23094681-23094706	0	GAACTTTCCTTTTGAGAGAGAAGCTT	1	2	6	AA2	-	.
chr17	23095645	23095666	chr17:23095645-23095666	0	AAGCATTCTCAGAAACTTTTCT	1	2	2	AA2	-	.
chr17	23096666	23096687	chr17:23096666-23096687	0	AAGCATTCTCAGAAACTTCTCT	1	2	2	AA2	-	.
chr17	23096732	23096753	chr17:23096732-23096753	0	AGAGCAGTTCTGAAACATGCTT	3	2	2	AB4	-	.
chr17	23096837	23096858	chr17:23096837-23096858	0	AAGCATTCTCAGAAACTTTTCT	1	2	2	AA2	-	.
chr17	23097008	23097038	chr17:23097008-23097038	0	AAGCATGCTCAGGATCTCCTTGGTGATGTTT	2	2	11	AD1	-	.
chr17	23097179	23097200	chr17:23097179-23097200	0	AAGCATTCTCAGAAACTACTTT	1	2	2	AA2	-	.
chr17	23098024	23098045	chr17:23098024-23098045	0	AAGCATTCTCAGAAACTTTTCT	1	2	2	AA2	-	.
chr17	23099045	23099066	chr17:23099045-23099066	0	AAGCATTCTCAGAAACTTCTCT	1	2	2	AA2	-	.
chr17	23099216	23099237	chr17:23099216-23099237	0	AAGCATTGTCAGAAACTTGTTT	2	2	2	AD1	-	.
chr17	23099387	23099408	chr17:23099387-23099408	0	AAGCATGCTCAGAAACTTCTTT	2	1	2	A1	-	.
chr17	23099437	23099462	chr17:23099437-23099462	0	GAACTTTCCTTTTGAGAGAGAAGCTT	1	2	6	AA2	-	.
chr17	23100405	23100426	chr17:23100405-23100426	0	AAGCATTCTCAGAAACTTTTCT	1	2	2	AA2	-	.
chr17	23100969	23100995	chr17:23100969-23100995	0	GAACATTCCTTTGGATGGAGCAGGTTT	1	2	7	AB2	-	.
chr17	23101427	23101448	chr17:23101427-23101448	0	AAGCATTCTCAGAAACTTCTCT	1	2	2	AA2	-	.
chr17	23101598	23101619	chr17:23101598-23101619	0	AAGCATTGTCAGAAACTTGTTT	2	2	2	AD1	-	.
chr17	23101769	23101790	chr17:23101769-23101790	0	AAGCATTCTCAGAAACTTCTTT	1	2	2	AA2	-	.
chr17	23101819	23101844	chr17:23101819-23101844	0	GAACTTTCCTTTTGAGAGAGAAGCTT	1	2	6	AA2	-	.
chr17	23102785	23102806	chr17:23102785-23102806	0	AAGCATTCTCAGAAACTTTTCT	1	2	2	AA2	-	.
chr17	23103806	23103827	chr17:23103806-23103827	0	AAGCATTCTCAGAAACTTCTCT	1	2	2	AA2	-	.
chr17	23104148	23104169	chr17:23104148-23104169	0	AAGCATTCTCAGAAACTTCTTT	1	2	2	AA2	-	.
chr17	23104198	23104223	chr17:23104198-23104223	0	GAACTTTCCTTTTGAGAGAGAAGCTT	1	2	6	AA2	-	.
chr17	23105164	23105185	chr17:23105164-23105185	0	AAGCATTCTCAGAAACTTTTCT	1	2	2	AA2	-	.
chr17	23106185	23106206	chr17:23106185-23106206	0	AAGCATTCTCAGAAACTTCTCT	1	2	2	AA2	-	.
chr17	23106356	23106377	chr17:23106356-23106377	0	AAGCATTGTCAGAAACTTGTTT	2	2	2	AD1	-	.
chr17	23106527	23106548	chr17:23106527-23106548	0	AAGCATGCTCAGAAACTTCTTT	2	1	2	A1	-	.
chr17	23106577	23106602	chr17:23106577-23106602	0	GAACTTTCCTTTTGAGAGAGAAGCTT	1	2	6	AA2	-	.
chr17	23107543	23107564	chr17:23107543-23107564	0	AAGCATTCTCAGAAACTTTTCT	1	2	2	AA2	-	.
chr17	23108564	23108585	chr17:23108564-23108585	0	AAGCATTCTCAGAAACTTCTCT	1	2	2	AA2	-	.
chr17	23108735	23108756	chr17:23108735-23108756	0	AAGCATTGTCAGAAACTTGTTT	2	2	2	AD1	-	.
chr17	23108906	23108927	chr17:23108906-23108927	0	AAGCATGCTCAGAAACTTCTTT	2	1	2	A1	-	.
chr17	23108956	23108981	chr17:23108956-23108981	0	GAACTTTCCTTTTGAGAGAGAAGCTT	1	2	6	AA2	-	.
chr17	23109923	23109944	chr17:23109923-23109944	0	AAGCATTCTCAGAAACTTTTCT	1	2	2	AA2	-	.
chr17	23110945	23110966	chr17:23110945-23110966	0	AAGCATTCTCAGAAACTTCTCT	1	2	2	AA2	-	.
chr17	23111117	23111138	chr17:23111117-23111138	0	AAGCATTGTCAGAAACTTGTTT	2	2	2	AD1	-	.
chr17	23111288	23111309	chr17:23111288-23111309	0	AAGCATTCTCAGAAACTTCTTT	1	2	2	AA2	-	.
chr17	23111338	23111363	chr17:23111338-23111363	0	GAACTTTCCTTTTGAGAGAGAAGCTT	1	2	6	AA2	-	.
chr17	23112304	23112325	chr17:23112304-23112325	0	AAGCATTCTCAGAAACTTTTCT	1	2	2	AA2	-	.
chr17	23113325	23113346	chr17:23113325-23113346	0	AAGCATTCTCAGAAACTTCTCT	1	2	2	AA2	-	.
chr17	23113496	23113517	chr17:23113496-23113517	0	AAGCATTGTCAGAAACTTGTTT	2	2	2	AD1	-	.
chr17	23114683	23114704	chr17:23114683-23114704	0	AAGCATTCTCAGAAACTTTTCT	1	2	2	AA2	-	.
chr17	23115704	23115725	chr17:23115704-23115725	0	AAGCATTCTCAGAAACTTCTCT	1	2	2	AA2	-	.
chr17	23115876	23115896	chr17:23115876-23115896	0	AGGATTGTCAGAAACTTGTTT	1	2	1	AC1	-	.
chr17	23116046	23116067	chr17:23116046-23116067	0	AAGCATTCTCAGAAACTTCTTT	1	2	2	AA2	-	.
chr17	23116096	23116121	chr17:23116096-23116121	0	GAACTTTCCTTTTGAGAGAGAAGCTT	1	2	6	AA2	-	.
chr17	23117063	23117084	chr17:23117063-23117084	0	AAGCATTCTCAGAAACTTTTCT	1	2	2	AA2	-	.
chr17	23118084	23118105	chr17:23118084-23118105	0	AAGCATTCTCAGAAACTTCTCT	1	2	2	AA2	-	.
chr17	23118256	23118277	chr17:23118256-23118277	0	AAGCATTGTCAGAAACTTGTTT	2	2	2	AD1	-	.
chr17	23118427	23118448	chr17:23118427-23118448	0	AAGCATTCCCAGAAACTTCTTT	1	2	2	AA2	-	.
chr17	23118477	23118502	chr17:23118477-23118502	0	GAACTTTCCTTTTGAGAGAGAAGCTT	1	2	6	AA2	-	.
chr17	23119442	23119463	chr17:23119442-23119463	0	AAGCATTCTCAGAAACTTTTCT	1	2	2	AA2	-	.
chr17	23120464	23120485	chr17:23120464-23120485	0	AAGCATTCTCATAAACTTCTCT	1	2	2	AA2	-	.
chr17	23120635	23120656	chr17:23120635-23120656	0	AAGCATTGTCAGAAACTTGTTT	2	2	2	AD1	-	.
chr17	23120806	23120827	chr17:23120806-23120827	0	AAGCATTCTCAGAAACTTCTTT	1	2	2	AA2	-	.
chr17	23120856	23120881	chr17:23120856-23120881	0	GAACTTTCCTTTTGAGAGAGAAGCTT	1	2	6	AA2	-	.
chr17	23121823	23121844	chr17:23121823-23121844	0	AAGCATTCTCAGAAACTTTTCT	1	2	2	AA2	-	.
chr17	23122843	23122864	chr17:23122843-23122864	0	AAGCATTCTCAGAAACTTCTCT	1	2	2	AA2	-	.
chr17	23123014	23123035	chr17:23123014-23123035	0	AAGCATTGTCAGAAACTTGTTT	2	2	2	AD1	-	.
chr17	23123185	23123206	chr17:23123185-23123206	0	AAGCATTCTCAGAAACTTCTTT	1	2	2	AA2	-	.
chr17	23123235	23123260	chr17:23123235-23123260	0	GAACTTTCCTTTTGAGAGAGAAGCTT	1	2	6	AA2	-	.
chr17	23124202	23124223	chr17:23124202-23124223	0	AAGCATTCTCAGAAACTTTTCT	1	2	2	AA2	-	.
chr17	23125224	23125245	chr17:23125224-23125245	0	AAGCATTCTCAGAAACTTCTCT	1	2	2	AA2	-	.
chr17	23125395	23125416	chr17:23125395-23125416	0	AAGCATTGTCAGAAACTTGTTT	2	2	2	AD1	-	.
chr17	23125566	23125587	chr17:23125566-23125587	0	AAGCATTCTCAGAAACTTCTTT	1	2	2	AA2	-	.
chr17	23125616	23125641	chr17:23125616-23125641	0	GAACTTTCCTTTTGAGAGAGAAGCTT	1	2	6	AA2	-	.
chr17	23126583	23126604	chr17:23126583-23126604	0	AAGCATTCTCAGAAACTTTTCT	1	2	2	AA2	-	.
chr17	23127604	23127625	chr17:23127604-23127625	0	AAGCATTCTCAGAAACTTCTCT	1	2	2	AA2	-	.
chr17	23127775	23127796	chr17:23127775-23127796	0	AAGCATTGTCAGAAACTTGTTT	2	2	2	AD1	-	.
chr17	23127946	23127967	chr17:23127946-23127967	0	AAGCATTCTCAGAAACTTCTTT	1	2	2	AA2	-	.
chr17	23127997	23128022	chr17:23127997-23128022	0	GAACTTTCCTTTTGAGAGAGAAGCTT	1	2	6	AA2	-	.
chr17	23128963	23128984	chr17:23128963-23128984	0	AAGCATTCTCAGAAACTTTTCT	1	2	2	AA2	-	.
chr17	23129987	23130008	chr17:23129987-23130008	0	AAGCATTCTCAGAAACTTCTCT	1	2	2	AA2	-	.
chr17	23130158	23130179	chr17:23130158-23130179	0	AAGCATTGTCAGAAACTTGTTT	2	2	2	AD1	-	.
chr17	23130379	23130404	chr17:23130379-23130404	0	GAACTTTCCTTTTGAGAGAGAAGCTT	1	2	6	AA2	-	.
chr17	23130840	23130860	chr17:23130840-23130860	0	AAGCATTCTCAGAACATTCTT	1	2	1	AA2	-	.
chr17	23131346	23131367	chr17:23131346-23131367	0	AAGCATTCTCAGAAACTTTTCT	1	2	2	AA2	-	.
chr17	23131517	23131547	chr17:23131517-23131547	0	AAGCATTCTCAGGAACTCCTTGGTCATGTTT	1	2	11	AD2	-	.
chr17	23131909	23131935	chr17:23131909-23131935	0	GAACATTCCTTTGGATGGAGCAGGTTT	1	2	7	AB2	-	.
chr17	23132367	23132388	chr17:23132367-23132388	0	AAGCATTCTCAGAAACTTCTCT	1	2	2	AA2	-	.
chr17	23132538	23132559	chr17:23132538-23132559	0	AAGCATTGTCAGAAACTTGTTT	2	2	2	AD1	-	.
chr17	23132709	23132730	chr17:23132709-23132730	0	AAGCATTCTCAGAAACTTCTTT	1	2	2	AA2	-	.
chr17	23132759	23132784	chr17:23132759-23132784	0	GAACTTTCCTTTTGAGAGAGAAGCTT	1	2	6	AA2	-	.
chr17	23133725	23133746	chr17:23133725-23133746	0	AAGCATTCTCAGAAACTTTTCT	1	2	2	AA2	-	.
chr17	23134746	23134767	chr17:23134746-23134767	0	AAGCATTCTCAGAAACTTCTCT	1	2	2	AA2	-	.
chr17	23134918	23134939	chr17:23134918-23134939	0	AAGCATTGTCAGAAACTTGTTT	2	2	2	AD1	-	.
chr17	23135089	23135110	chr17:23135089-23135110	0	AAGCATTCTCAGAAACTTCTTT	1	2	2	AA2	-	.
chr17	23135139	23135164	chr17:23135139-23135164	0	GAACTTTCCTTTTGAGAGAGAAGCTT	1	2	6	AA2	-	.
chr17	23135940	23135961	chr17:23135940-23135961	0	AAGCATTCTCAGAAACTTCTCT	1	2	2	AA2	-	.
chr17	23136111	23136132	chr17:23136111-23136132	0	AAGCATTGTCAGAAACTTGTTT	2	2	2	AD1	-	.
chr17	23136332	23136357	chr17:23136332-23136357	0	GAACTTTCCTTTTGAGAGAGAAGCTT	1	2	6	AA2	-	.
chr17	23137298	23137319	chr17:23137298-23137319	0	AAGCATTCTCAGAAACTTTTCT	1	2	2	AA2	-	.
chr17	23138319	23138340	chr17:23138319-23138340	0	AAGCATTCTCAGAAACTTCTCT	1	2	2	AA2	-	.
chr17	23138490	23138511	chr17:23138490-23138511	0	AAGCATTGTCAGAAACTTGTTT	2	2	2	AD1	-	.
chr17	23138661	23138682	chr17:23138661-23138682	0	AAGCATTCTCAGAAACTTCTTT	1	2	2	AA2	-	.
chr17	23138711	23138736	chr17:23138711-23138736	0	GAACTTTCCTTTTGAGAGAGAAGCTT	1	2	6	AA2	-	.
chr17	23139677	23139698	chr17:23139677-23139698	0	AAGCATTCTCAGAAACTTTTCT	1	2	2	AA2	-	.
chr17	23140698	23140719	chr17:23140698-23140719	0	AAGCATTCTCAGAAACTTCTCT	1	2	2	AA2	-	.
chr17	23140869	23140890	chr17:23140869-23140890	0	AAGCATTGTCAGAAACTTGTTT	2	2	2	AD1	-	.
chr17	23141040	23141061	chr17:23141040-23141061	0	AAGCATTCTCAGAAACTTCTTT	1	2	2	AA2	-	.
chr17	23141090	23141115	chr17:23141090-23141115	0	GAACTTTCCTTTTGAGAGAGAAGCTT	1	2	6	AA2	-	.
chr17	23142056	23142077	chr17:23142056-23142077	0	AAGCATTCTCAGAAACTTTTCT	1	2	2	AA2	-	.
chr17	23143077	23143098	chr17:23143077-23143098	0	AAGCATTCTCAGAAACTTCTCT	1	2	2	AA2	-	.
chr17	23143248	23143269	chr17:23143248-23143269	0	AAGCATTGTCAGAAACTTGTTT	2	2	2	AD1	-	.
chr17	23143419	23143440	chr17:23143419-23143440	0	AAGCATGCTCAGAAACTTCTTT	2	1	2	A1	-	.
chr17	23143469	23143494	chr17:23143469-23143494	0	GAACTTTCCTTTTGAGAGAGAAGCTT	1	2	6	AA2	-	.
chr17	23144435	23144456	chr17:23144435-23144456	0	AAGCATTCTCAGAAACTTTTCT	1	2	2	AA2	-	.
chr17	23145458	23145479	chr17:23145458-23145479	0	AAGCATTCTCAGAAACTTCTCT	1	2	2	AA2	-	.
chr17	23145629	23145650	chr17:23145629-23145650	0	AAGCATTGTCAGAAACTTGTTT	2	2	2	AD1	-	.
chr17	23145850	23145875	chr17:23145850-23145875	0	GAACTTTCCTTTTGAGAGAGAAGCTT	1	2	6	AA2	-	.
chr17	23146816	23146838	chr17:23146816-23146838	0	AAGCATTCTCAGTAAACTTTTCT	1	2	3	AA2	-	.
chr17	23147838	23147859	chr17:23147838-23147859	0	AAGCATTCTCAGAAACTTCTCT	1	2	2	AA2	-	.
chr17	23148010	23148031	chr17:23148010-23148031	0	AAGCATTGTCAGAAACTTGTTT	2	2	2	AD1	-	.
chr17	23148181	23148202	chr17:23148181-23148202	0	AAGCATTCTCAGAAACTTCTTT	1	2	2	AA2	-	.
chr17	23148231	23148256	chr17:23148231-23148256	0	GAACTTTCCTTTTGAGAGAGAAGCTT	1	2	6	AA2	-	.
chr17	23149196	23149217	chr17:23149196-23149217	0	AAGCATTCTCAGAAACTTTTCT	1	2	2	AA2	-	.
chr17	23150217	23150238	chr17:23150217-23150238	0	AAGCATTCTCAGAAACTTCTCT	1	2	2	AA2	-	.
chr17	23150388	23150409	chr17:23150388-23150409	0	AAGCATTGTCAGAAACTTGTTT	2	2	2	AD1	-	.
chr17	23150559	23150580	chr17:23150559-23150580	0	AAGCATTCTCAGAAACTTCTTT	1	2	2	AA2	-	.
chr17	23150609	23150634	chr17:23150609-23150634	0	GAACTTTCCTTTTGAGAGAGAAGCTT	1	2	6	AA2	-	.
chr17	23151577	23151598	chr17:23151577-23151598	0	AAGCATTCTCAGAAACTTTTCT	1	2	2	AA2	-	.
chr17	23152139	23152165	chr17:23152139-23152165	0	GAACATTCCTTTGGATGGAGCAGGTTT	1	2	7	AB2	-	.
chr17	23152597	23152618	chr17:23152597-23152618	0	AAGCATTCTCAGAAACTTCTCT	1	2	2	AA2	-	.
chr17	23152768	23152789	chr17:23152768-23152789	0	AAGCATTGTCAGAAACTTGTTT	2	2	2	AD1	-	.
chr17	23152939	23152960	chr17:23152939-23152960	0	AAGCATTCTCAGAAACTTCTTT	1	2	2	AA2	-	.
chr17	23152989	23153014	chr17:23152989-23153014	0	GAACTTTCCTTTTGAGAGAGAAGCTT	1	2	6	AA2	-	.
chr17	23153956	23153977	chr17:23153956-23153977	0	AAGCATTCTCAGAAACTTTTCT	1	2	2	AA2	-	.
chr17	23154977	23154998	chr17:23154977-23154998	0	AAGCATTCTCAGAAACTTCTCT	1	2	2	AA2	-	.
chr17	23155148	23155169	chr17:23155148-23155169	0	AAGCATTGTCAGAAACTTGTTT	2	2	2	AD1	-	.
chr17	23155319	23155340	chr17:23155319-23155340	0	AAGCATTCTCAGAAACTTCTTT	1	2	2	AA2	-	.
chr17	23155369	23155394	chr17:23155369-23155394	0	GAACTTTCCTTTTGAGAGAGAAGCTT	1	2	6	AA2	-	.
chr17	23156335	23156356	chr17:23156335-23156356	0	AAGCATTCTCAGAAACTTTTCT	1	2	2	AA2	-	.
chr17	23157356	23157377	chr17:23157356-23157377	0	AAGCATTCTCAGAAACTTCTCT	1	2	2	AA2	-	.
chr17	23157527	23157548	chr17:23157527-23157548	0	AAGCATTGTCAGAAACTTGTTT	2	2	2	AD1	-	.
chr17	23157698	23157719	chr17:23157698-23157719	0	AAGCATTCTCAGAAACTTCTTT	1	2	2	AA2	-	.
chr17	23157748	23157773	chr17:23157748-23157773	0	GAACTTTCCTTTTGAGAGAGAAGCTT	1	2	6	AA2	-	.
chr17	23158715	23158736	chr17:23158715-23158736	0	AAGCATTCTCAGAAACTTTTCT	1	2	2	AA2	-	.
chr17	23159736	23159757	chr17:23159736-23159757	0	AAGCATTCTCAGAAACTTCTCT	1	2	2	AA2	-	.
chr17	23159907	23159928	chr17:23159907-23159928	0	AAGCATTGTCAGAAACTTGTTT	2	2	2	AD1	-	.
chr17	23160078	23160099	chr17:23160078-23160099	0	AAGCATTCTCAGAAACTTCTTT	1	2	2	AA2	-	.
chr17	23160128	23160153	chr17:23160128-23160153	0	GAACTTTCCTTTTGAGAGAGAAGCTT	1	2	6	AA2	-	.
chr17	23161094	23161115	chr17:23161094-23161115	0	AAGCATTCTCAGAAACTTTTCT	1	2	2	AA2	-	.
chr17	23161658	23161684	chr17:23161658-23161684	0	GAACATTCCTTTGGATGGAGAATGTTT	1	2	7	AA2	-	.
chr17	23162115	23162136	chr17:23162115-23162136	0	AAGCATTCTCAGAAACTTCTCT	1	2	2	AA2	-	.
chr17	23162286	23162307	chr17:23162286-23162307	0	AAGCATTGTCAGAAACTTGTTT	2	2	2	AD1	-	.
chr17	23162507	23162532	chr17:23162507-23162532	0	GAACTTTCCTTTTGAGAGAGAAGCTT	1	2	6	AA2	-	.
chr17	23163475	23163496	chr17:23163475-23163496	0	AAGCATTCTCAGAAACTTTTCT	1	2	2	AA2	-	.
chr17	23164496	23164517	chr17:23164496-23164517	0	AAGCATTCTCAGAAACTTCTCT	1	2	2	AA2	-	.
chr17	23164667	23164688	chr17:23164667-23164688	0	AAGCATTGTCAGAAACTTGTTT	2	2	2	AD1	-	.
chr17	23164838	23164859	chr17:23164838-23164859	0	AAGCATTCTCAGAAACTTCTTT	1	2	2	AA2	-	.
chr17	23164888	23164913	chr17:23164888-23164913	0	GAACTTTCCTTTTGAGAGAGAAGCTT	1	2	6	AA2	-	.
chr17	23165854	23165875	chr17:23165854-23165875	0	AAGCATTCTCAGAAACTTTTCT	1	2	2	AA2	-	.
chr17	23166875	23166896	chr17:23166875-23166896	0	AAGCATTCTCAGAAACTTCTCT	1	2	2	AA2	-	.
chr17	23167046	23167067	chr17:23167046-23167067	0	AAGCATTGTCAGAAACTTGTTT	2	2	2	AD1	-	.
chr17	23167217	23167238	chr17:23167217-23167238	0	AAGCATTCTCAGAAACTTCTTT	1	2	2	AA2	-	.
chr17	23167267	23167292	chr17:23167267-23167292	0	GAACTTTCCTTTTGAGAGAGAAGCTT	1	2	6	AA2	-	.
chr17	23168233	23168254	chr17:23168233-23168254	0	AAGCATTCTCAGAAACTTTTCT	1	2	2	AA2	-	.
chr17	23169255	23169276	chr17:23169255-23169276	0	AAGCATTCTCAGAAACTTCTCT	1	2	2	AA2	-	.
chr17	23169426	23169447	chr17:23169426-23169447	0	AAGCATTGTCAGAAACTTGTTT	2	2	2	AD1	-	.
chr17	23169597	23169618	chr17:23169597-23169618	0	AAGCATTCTCAGAAACTTCCTT	1	2	2	AA2	-	.
chr17	23169647	23169672	chr17:23169647-23169672	0	GAACTTTCCTTTTGAGAGAGAAGCTT	1	2	6	AA2	-	.
chr17	23170613	23170634	chr17:23170613-23170634	0	AAGCATTCTCAGAAACTTTTCT	1	2	2	AA2	-	.
chr17	23170784	23170814	chr17:23170784-23170814	0	AAGCATCCTCAGGAACTCCTTGGGGATGTCT	1	2	11	AA2	-	.
chr17	23171634	23171656	chr17:23171634-23171656	0	AAGCATTCTCAGGAAACTTCTCT	1	2	3	AA2	-	.
chr17	23171806	23171827	chr17:23171806-23171827	0	AAGCATTGTCAGAAACTTGTTT	2	2	2	AD1	-	.
chr17	23171977	23171998	chr17:23171977-23171998	0	AAGCATTCTCAGAAACTTCTTT	1	2	2	AA2	-	.
chr17	23172027	23172052	chr17:23172027-23172052	0	GAACTTTCCTTTTGAGAGAGAAGCTT	1	2	6	AA2	-	.
chr17	23172994	23173015	chr17:23172994-23173015	0	AAGCATTCTCAGAAACTTTTCT	1	2	2	AA2	-	.
chr17	23174015	23174036	chr17:23174015-23174036	0	AAGCATTCTCAGAAACTTCTCT	1	2	2	AA2	-	.
chr17	23174186	23174207	chr17:23174186-23174207	0	AAGCATTGTCAGAAACTTGTTT	2	2	2	AD1	-	.
chr17	23174357	23174378	chr17:23174357-23174378	0	AAGCATGCTCAGAAACTTCTTT	2	1	2	A1	-	.
chr17	23174407	23174432	chr17:23174407-23174432	0	GAACTTTCCTTTTGAGAGAGAAGCTT	1	2	6	AA2	-	.
chr17	23174867	23174887	chr17:23174867-23174887	0	AAGCATTCTCAGAACTTTCTT	1	2	1	AA2	-	.
chr17	23175373	23175394	chr17:23175373-23175394	0	AAGCATTCTCAGAAACTTTTCT	1	2	2	AA2	-	.
chr17	23176394	23176415	chr17:23176394-23176415	0	AAGCATTCTCAGAAACTTCTCT	1	2	2	AA2	-	.
chr17	23176565	23176586	chr17:23176565-23176586	0	AAGCATTGTCAGAAACTTGTTT	2	2	2	AD1	-	.
chr17	23176786	23176811	chr17:23176786-23176811	0	GAACTTTCCTTTTGAGAGAGAAGCTT	1	2	6	AA2	-	.
chr17	23177752	23177773	chr17:23177752-23177773	0	AAGCATTTTCAGAAACTTTTCT	1	2	2	AA2	-	.
chr17	23178773	23178794	chr17:23178773-23178794	0	AAGCATTCTCAGAAACTTCTCT	1	2	2	AA2	-	.
chr17	23178944	23178965	chr17:23178944-23178965	0	AAGCATTGTCAGAAACTTGTTT	2	2	2	AD1	-	.
chr17	23179115	23179136	chr17:23179115-23179136	0	AAGCATTCTCAGAAACTTCTTT	1	2	2	AA2	-	.
chr17	23179165	23179190	chr17:23179165-23179190	0	GAACTTTCCTTTTGAGAGAGAAGCTT	1	2	6	AA2	-	.
chr17	23180131	23180152	chr17:23180131-23180152	0	AAGCATTCTCAGAAACTTTTCT	1	2	2	AA2	-	.
chr17	23181323	23181344	chr17:23181323-23181344	0	AAGCATTGTCAGAAACTTGTTT	2	2	2	AD1	-	.
chr17	23181494	23181515	chr17:23181494-23181515	0	AAGCATGCTCAGAAACTTCTTT	2	1	2	A1	-	.
chr17	23181544	23181569	chr17:23181544-23181569	0	GAACTTTCCTTTTGAGAGAGAAGCTT	1	2	6	AA2	-	.
chr17	23182510	23182531	chr17:23182510-23182531	0	AAGCATTCTCAGAAACTTTTCT	1	2	2	AA2	-	.
chr17	23183484	23183513	chr17:23183484-23183513	0	GAAGATGTCTTTGGAAACGGGAATATGTTC	1	2	10	AA2	-	.
chr17	23183531	23183552	chr17:23183531-23183552	0	AAGCATTCTCAGAAACTTCTCT	1	2	2	AA2	-	.
chr17	23183702	23183723	chr17:23183702-23183723	0	AAGCATTGTCAGAAACTTGTTT	2	2	2	AD1	-	.
chr17	23183873	23183894	chr17:23183873-23183894	0	AAGCATTCTCAGAAACTTCTTT	1	2	2	AA2	-	.
chr17	23183923	23183948	chr17:23183923-23183948	0	GAACTTTCCTTTTGAGAGAGAAGCTT	1	2	6	AA2	-	.
chr17	23184886	23184907	chr17:23184886-23184907	0	AAGCATTCTCAGAAACTTTTCT	1	2	2	AA2	-	.
chr17	23185907	23185928	chr17:23185907-23185928	0	AAGCATTCTCAGAAACTTCTCT	1	2	2	AA2	-	.
chr17	23186078	23186099	chr17:23186078-23186099	0	AAGCATTGTCAGAAACTTGTTT	2	2	2	AD1	-	.
chr17	23186249	23186270	chr17:23186249-23186270	0	AAGCATTCTCAGAAACTTCTTT	1	2	2	AA2	-	.
chr17	23186299	23186324	chr17:23186299-23186324	0	GAACTTTCCTTTTGAGAGAGAAGCTT	1	2	6	AA2	-	.
chr17	23187266	23187287	chr17:23187266-23187287	0	AAGCATTCTCAGAAACTTTTCT	1	2	2	AA2	-	.
chr17	23188287	23188308	chr17:23188287-23188308	0	AAGCATTCTCAGAAACTTCTCT	1	2	2	AA2	-	.
chr17	23188458	23188479	chr17:23188458-23188479	0	AAGCATTGTCAGAAACTTGTTT	2	2	2	AD1	-	.
chr17	23188630	23188651	chr17:23188630-23188651	0	AAGCATGCTCAGAAACTTCTTT	2	1	2	A1	-	.
chr17	23188680	23188705	chr17:23188680-23188705	0	GAACTTTCCTTTTGAGAGAGAAGCTT	1	2	6	AA2	-	.
chr17	23189646	23189667	chr17:23189646-23189667	0	AAGCATTCTCAGAAACTTTTCT	1	2	2	AA2	-	.
chr17	23190666	23190687	chr17:23190666-23190687	0	AAGCATTCTCAGAAACTTCTCT	1	2	2	AA2	-	.
chr17	23190837	23190858	chr17:23190837-23190858	0	AAGCATTGTCAGAAACTTGTTT	2	2	2	AD1	-	.
chr17	23191008	23191029	chr17:23191008-23191029	0	AAGCATTCTCAGAAACTTCTTT	1	2	2	AA2	-	.
chr17	23191058	23191083	chr17:23191058-23191083	0	GAACTTTCCTTTTGAGAGAGAAGCTT	1	2	6	AA2	-	.
chr17	23192024	23192045	chr17:23192024-23192045	0	AAGCATTCTCAGAAACTTTTCT	1	2	2	AA2	-	.
chr17	23193046	23193067	chr17:23193046-23193067	0	AAGCATTCTCAGAAACTTCTCT	1	2	2	AA2	-	.
chr17	23193217	23193238	chr17:23193217-23193238	0	AAGCATTGTCAGAAACTTGTTT	2	2	2	AD1	-	.
chr17	23193388	23193407	chr17:23193388-23193407	0	AAGCATGCTCAAGAAACTTC	2	2	0	AA1	-	.
chr17	23193439	23193464	chr17:23193439-23193464	0	GAACTTTCCTTTTGAGAGAGAAGCTT	1	2	6	AA2	-	.
chr17	23194405	23194426	chr17:23194405-23194426	0	AAGCATTCTCAGAAACTTTTCT	1	2	2	AA2	-	.
chr17	23195239	23195264	chr17:23195239-23195264	0	GAACTTTCCTTTCGAGAGAGAAGCTT	1	2	6	AA2	-	.
chr17	23195530	23195551	chr17:23195530-23195551	0	AAGCATTCTCAGAAACTTCTCT	1	2	2	AA2	-	.
chr17	23195596	23195617	chr17:23195596-23195617	0	AGAGTAGTTCTGAAACATGCTT	2	1	2	A1	-	.
chr17	23195697	23195722	chr17:23195697-23195722	0	AGAGAAGCCTTCTGCGAAACTTCTCT	1	2	6	AA2	-	.
chr17	23196092	23196118	chr17:23196092-23196118	0	GAACATTCCTTTGGATGGAGCAGGTTT	1	2	7	AB2	-	.
chr17	23196209	23196229	chr17:23196209-23196229	0	AAGCATTCTCAGAAATTGCTT	1	2	1	AA2	-	.
chr17	23196552	23196573	chr17:23196552-23196573	0	AAGCATTCTCAGAAGCTTCTCT	1	2	2	AA2	-	.
chr17	23197732	23197753	chr17:23197732-23197753	0	AAGCATTCTCAGAAACTTCTCT	1	2	2	AA2	-	.
chr17	23197798	23197819	chr17:23197798-23197819	0	AGAGTAGTTCTGAAACATGCTT	2	1	2	A1	-	.
chr17	23197903	23197924	chr17:23197903-23197924	0	AAGCTTTCTCAGAAACTTCTCT	1	2	2	AA2	-	.
chr17	23198294	23198320	chr17:23198294-23198320	0	GAACATTCCTTTGGATGGAGCAGGTTT	1	2	7	AB2	-	.
chr17	23198752	23198773	chr17:23198752-23198773	0	GAGCATTCTCAGAAGCTTCTCT	1	2	2	AA2	-	.
chr17	23199597	23199618	chr17:23199597-23199618	0	AAGCATTCTCAGAAACTTCTTT	1	2	2	AA2	-	.
chr17	23199647	23199672	chr17:23199647-23199672	0	GAACTTTCCTTTCGAGAGAGAAGCTT	1	2	6	AA2	-	.
chr17	23199940	23199961	chr17:23199940-23199961	0	AAGCATTCTCAGAAACTTCTCT	1	2	2	AA2	-	.
chr17	23200006	23200027	chr17:23200006-23200027	0	AGAGTAGTTCTGAAACATGCTT	2	1	2	A1	-	.
chr17	23200107	23200132	chr17:23200107-23200132	0	AGAGAAGCCTTCTCAGAAACTTCTCT	1	2	6	AA2	-	.
chr17	23200504	23200530	chr17:23200504-23200530	0	GAACATTCCTTTGGATGGAGCAGGTTT	1	2	7	AB2	-	.
chr17	23200964	23200985	chr17:23200964-23200985	0	AAGCATTCTCAGAAGCTTCTCT	1	2	2	AA2	-	.
chr17	23202146	23202167	chr17:23202146-23202167	0	AAGCATTCTCAGAAACTACTTT	1	2	2	AA2	-	.
chr17	23202383	23202404	chr17:23202383-23202404	0	AGACAAGCTTTGAAACACTCTT	1	2	2	AB4	-	.
chr17	23202660	23202681	chr17:23202660-23202681	0	AAGCATTCTCAGAAACTTCTCT	1	2	2	AA2	-	.
chr17	23202727	23202748	chr17:23202727-23202748	0	AGAGTAGTTCTGAAACATGCTT	2	1	2	A1	-	.
chr17	23202828	23202853	chr17:23202828-23202853	0	AGAGAAGCCTTCTCAGAAACTTCTCT	1	2	6	AA2	-	.
chr17	23203682	23203703	chr17:23203682-23203703	0	AAGCATCCTCAGAAGCTTCTCT	1	2	2	AA2	-	.
chr17	23205085	23205110	chr17:23205085-23205110	0	GAACTTTCCTTTTGAGAGAGAAGCTT	1	2	6	AA2	-	.
chr17	23205377	23205398	chr17:23205377-23205398	0	AAGCATTCTCAGAAACTTCTCT	1	2	2	AA2	-	.
chr17	23205443	23205464	chr17:23205443-23205464	0	AGAGTAGTTCTGAAACATGCTT	2	1	2	A1	-	.
chr17	23205544	23205569	chr17:23205544-23205569	0	AGAGAAGCCTTCTCAGAAACTTCTCT	1	2	6	AA2	-	.
chr17	23205940	23205966	chr17:23205940-23205966	0	GAACATTCCTTTGGATGGAGCAGGTTT	1	2	7	AB2	-	.
chr17	23206400	23206421	chr17:23206400-23206421	0	AAGCATTCTCAGAAGCTTCTCT	1	2	2	AA2	-	.
chr17	23207414	23207435	chr17:23207414-23207435	0	AAGCATTCTCAGAAACTACTTT	1	2	2	AA2	-	.
chr17	23207635	23207660	chr17:23207635-23207660	0	GAACTTTCCTTTCGAGAGAGAAGCTT	1	2	6	AA2	-	.
chr17	23207927	23207948	chr17:23207927-23207948	0	AAGCATTCTCAGAAACTTCTCT	1	2	2	AA2	-	.
chr17	23207993	23208014	chr17:23207993-23208014	0	GGAGTAGTTCTGAAACATGCTT	2	1	2	A1	-	.
chr17	23208094	23208119	chr17:23208094-23208119	0	AGAGAAGCCTTCTCAGAAACTTCTCT	1	2	6	AA2	-	.
chr17	23208489	23208515	chr17:23208489-23208515	0	GAACATTCCTTTGGATGGAGCAGGTTT	1	2	7	AB2	-	.
chr17	23208948	23208969	chr17:23208948-23208969	0	AAGCATCCTCAGAAGCTTCTCT	1	2	2	AA2	-	.
chr17	23210350	23210375	chr17:23210350-23210375	0	GAACTTTCCCTTCGAGAGAGAAGCTT	1	2	6	AA2	-	.
chr17	23210643	23210664	chr17:23210643-23210664	0	AAGCATTCTCAGAAACTTCTCT	1	2	2	AA2	-	.
chr17	23210709	23210730	chr17:23210709-23210730	0	AGAGTAGTTCTGAAACATGCTT	2	1	2	A1	-	.
chr17	23211205	23211231	chr17:23211205-23211231	0	GAACATTCCTTTGGATGGAGCAGGTTT	1	2	7	AB2	-	.
chr17	23211664	23211685	chr17:23211664-23211685	0	AAGCATTCTCAGAAGCTTCTCT	1	2	2	AA2	-	.
chr17	23212848	23212869	chr17:23212848-23212869	0	AAGCATTCTCAGAAACTACTTT	1	2	2	AA2	-	.
chr17	23213069	23213094	chr17:23213069-23213094	0	GAACTTTCCTTTCGAGAGAGAAGCTT	1	2	6	AA2	-	.
chr17	23213362	23213383	chr17:23213362-23213383	0	AAGCATTCTCAGAAACTTCTCT	1	2	2	AA2	-	.
chr17	23213428	23213449	chr17:23213428-23213449	0	AGAGTAGTTCTGAAACATGCTT	2	1	2	A1	-	.
chr17	23213529	23213554	chr17:23213529-23213554	0	AGAGAAGCCTTCTCAGAAACTTCTCT	1	2	6	AA2	-	.
chr17	23213924	23213950	chr17:23213924-23213950	0	GAACATTCCTTTGGATGGAGCAGGTTC	1	2	7	AB2	-	.
chr17	23214383	23214404	chr17:23214383-23214404	0	AAGCATTCTCAGAAGCTTCTCT	1	2	2	AA2	-	.
chr17	23215398	23215419	chr17:23215398-23215419	0	AAGCATTCTCAGAAACTTCTCT	1	2	2	AA2	-	.
chr17	23215464	23215485	chr17:23215464-23215485	0	AGAGTAGTTCTGAAACATGCTT	2	1	2	A1	-	.
chr17	23215565	23215590	chr17:23215565-23215590	0	AGAGAAGCCTTCTCATAAACTTCTCT	1	2	6	AA2	-	.
chr17	23217601	23217622	chr17:23217601-23217622	0	AAGCATTCTCAGAAACTACTTT	1	2	2	AA2	-	.
chr17	23217822	23217847	chr17:23217822-23217847	0	GAACTTTCCTTTCGAGAGAGAAGCTT	1	2	6	AA2	-	.
chr17	23218114	23218135	chr17:23218114-23218135	0	AAGCATTCTCAGAAACTTCTCT	1	2	2	AA2	-	.
chr17	23218180	23218201	chr17:23218180-23218201	0	AGAGTAGTTCTGAAACATGCTT	2	1	2	A1	-	.
chr17	23218281	23218306	chr17:23218281-23218306	0	AGAGAAGCCTTCTCAGAAACTTCTCT	1	2	6	AA2	-	.
chr17	23218676	23218702	chr17:23218676-23218702	0	GAACATTCCTTTGGATGGAGCAGGTTT	1	2	7	AB2	-	.
chr17	23219136	23219158	chr17:23219136-23219158	0	AAGCATTCTCAGTAAGCTTCTCT	1	2	3	AA2	-	.
chr17	23220319	23220340	chr17:23220319-23220340	0	AAGCATTCTCAGAAACTTCTCT	1	2	2	AA2	-	.
chr17	23220385	23220406	chr17:23220385-23220406	0	AGAGTAGTTCTGAAACATGCTT	2	1	2	A1	-	.
chr17	23220486	23220508	chr17:23220486-23220508	0	AGAGAAGCCTTCTGAGCAAACTT	1	2	3	AA2	-	.
chr17	23220615	23220643	chr17:23220615-23220643	0	GAAGATGTCTTTGGAAACGGGACTATCTT	1	2	9	AA2	-	.
chr17	23220882	23220908	chr17:23220882-23220908	0	GAACATTCCTTTGGATGGAGCAGGTTT	1	2	7	AB2	-	.
chr17	23221341	23221362	chr17:23221341-23221362	0	AAGCATTCTCAGAAGCTTCTCT	1	2	2	AA2	-	.
chr17	23222523	23222544	chr17:23222523-23222544	0	AAGCATTCTCAGAAACTTCTCT	1	2	2	AA2	-	.
chr17	23222589	23222610	chr17:23222589-23222610	0	AGAGTAGTTCTGAAACATGCTT	2	1	2	A1	-	.
chr17	23222690	23222715	chr17:23222690-23222715	0	AGAGAAGCCTTCTCAGAAACTTCTCT	1	2	6	AA2	-	.
chr17	23223085	23223111	chr17:23223085-23223111	0	GAACATTCCTTTGGATGGAGCAGGTTT	1	2	7	AB2	-	.
chr17	23223545	23223566	chr17:23223545-23223566	0	AAGCATTCTCAGAAGCTTCTCT	1	2	2	AA2	-	.
chr17	23224726	23224747	chr17:23224726-23224747	0	AAGCATTCTCAGAAGCTACTTT	1	2	2	AA2	-	.
chr17	23224947	23224972	chr17:23224947-23224972	0	GAACTTTCCTTTCGAGAGAGAAGCTT	1	2	6	AA2	-	.
chr17	23225240	23225261	chr17:23225240-23225261	0	AAGCATTCTCAGAAACTTCTCT	1	2	2	AA2	-	.
chr17	23225306	23225327	chr17:23225306-23225327	0	AGAGTAGTTCTGAAACATGCTT	2	1	2	A1	-	.
chr17	23225407	23225432	chr17:23225407-23225432	0	AGAGAAGCCTTCTCAGAAACTTCTCT	1	2	6	AA2	-	.
chr17	23225802	23225828	chr17:23225802-23225828	0	GAACATTCCTTTGGATGGAGCAGGTTT	1	2	7	AB2	-	.
chr17	23226261	23226282	chr17:23226261-23226282	0	AAGCATTCTCAGAAGCTTCTCT	1	2	2	AA2	-	.
chr17	23227324	23227350	chr17:23227324-23227350	0	GAACATTCCTTTGGAGGGAGCAGGTTC	1	2	7	AB2	-	.
chr17	23227442	23227463	chr17:23227442-23227463	0	AAGCATTTTCAGAAACTACTTT	1	2	2	AA2	-	.
chr17	23227663	23227688	chr17:23227663-23227688	0	GAACTTTCCTTTCGAGAGAGAAGCTT	1	2	6	AA2	-	.
chr17	23227955	23227976	chr17:23227955-23227976	0	AAGCTTTCTCAGAAACTTCTCT	1	2	2	AA2	-	.
chr17	23228021	23228042	chr17:23228021-23228042	0	AGAGTAGTTCTGAAACATGCTT	2	1	2	A1	-	.
chr17	23228122	23228147	chr17:23228122-23228147	0	AGAGAAGCCTTCTGAGAAACTTCTCT	1	2	6	AA2	-	.
chr17	23228980	23229001	chr17:23228980-23229001	0	AGGCATCCTCAGAAGCTTCTCT	1	2	2	AA2	-	.
chr17	23229993	23230014	chr17:23229993-23230014	0	AAGCATTCTCAGAAACTACTTT	1	2	2	AA2	-	.
chr17	23230506	23230527	chr17:23230506-23230527	0	AAGCATTCTCAGAAACTTCTCT	1	2	2	AA2	-	.
chr17	23230572	23230593	chr17:23230572-23230593	0	AGAGTAGTTCTGAAACATGCTT	2	1	2	A1	-	.
chr17	23230673	23230698	chr17:23230673-23230698	0	AGAGAAGCCTTCTCAGAAACTTCTCT	1	2	6	AA2	-	.
chr17	23231068	23231094	chr17:23231068-23231094	0	GAACATTCCTTTGGATGGAGCAGGTTT	1	2	7	AB2	-	.
chr17	23231527	23231548	chr17:23231527-23231548	0	AAGCATTCTCAGAAGCTTCTCT	1	2	2	AA2	-	.
chr17	23232371	23232391	chr17:23232371-23232391	0	AAGCATTCTCAGAACATTCTT	1	2	1	AA2	-	.
chr17	23232707	23232728	chr17:23232707-23232728	0	AAGCATTCTCAGAAACTACTTT	1	2	2	AA2	-	.
chr17	23232928	23232953	chr17:23232928-23232953	0	GAACTTTCCTTTCGAGAGAGAAGCTT	1	2	6	AA2	-	.
chr17	23233218	23233239	chr17:23233218-23233239	0	AAGCATTCTCAGAAACTTCTCT	1	2	2	AA2	-	.
chr17	23233284	23233305	chr17:23233284-23233305	0	AGAGTAGTTCTGAAACATGCTT	2	1	2	A1	-	.
chr17	23233385	23233410	chr17:23233385-23233410	0	AGAGAAGCCTTCTCAGAAACTTCTCT	1	2	6	AA2	-	.
chr17	23234239	23234260	chr17:23234239-23234260	0	AAGCATTCTCAGAAGCTTCTCT	1	2	2	AA2	-	.
chr17	23235253	23235274	chr17:23235253-23235274	0	AAGCATTCTCAGAAACTACTTT	1	2	2	AA2	-	.
chr17	23235474	23235499	chr17:23235474-23235499	0	GAACTTTCCTTTCGAGAGAGAAGCTT	1	2	6	AA2	-	.
chr17	23235766	23235787	chr17:23235766-23235787	0	AAGCATTCTCAGAAACTTCTCT	1	2	2	AA2	-	.
chr17	23235832	23235853	chr17:23235832-23235853	0	AGAGTAGTTCTGAAACATGCTT	2	1	2	A1	-	.
chr17	23235933	23235958	chr17:23235933-23235958	0	AGAGAAGCCTTCTCAGAAACTTCTCT	1	2	6	AA2	-	.
chr17	23236328	23236354	chr17:23236328-23236354	0	GAACATTCCTTTGGATGGAGCAGGTTT	1	2	7	AB2	-	.
chr17	23236787	23236808	chr17:23236787-23236808	0	AAGCATTCTCAGAAGCTTCTCT	1	2	2	AA2	-	.
chr17	23237969	23237990	chr17:23237969-23237990	0	AAGCATTCTCAGAAACTTCTCT	1	2	2	AA2	-	.
chr17	23238035	23238056	chr17:23238035-23238056	0	AGAGTAGTTCTGAAACATGCTT	2	1	2	A1	-	.
chr17	23238136	23238161	chr17:23238136-23238161	0	AGAGAAGCCTTCTCAGAAACTTCTCT	1	2	6	AA2	-	.
chr17	23238531	23238557	chr17:23238531-23238557	0	GAACATTCCTTTGGATGGAGCAGGTTT	1	2	7	AB2	-	.
chr17	23238988	23239009	chr17:23238988-23239009	0	AAGCATTCTCAGAAGCTTCTCT	1	2	2	AA2	-	.
chr17	23240169	23240190	chr17:23240169-23240190	0	AAGCATTCTCAGAAACTACTTC	1	2	2	AA2	-	.
chr17	23240390	23240415	chr17:23240390-23240415	0	GAACTTTCCTTTCGAGAGAGAAGCTT	1	2	6	AA2	-	.
chr17	23240682	23240703	chr17:23240682-23240703	0	AAGCATTCTCAGAAACTTCTCT	1	2	2	AA2	-	.
chr17	23240748	23240769	chr17:23240748-23240769	0	AGAGTAGTTCTGAAACATGCTT	2	1	2	A1	-	.
chr17	23240849	23240874	chr17:23240849-23240874	0	AGAGAAGCCTTCTCAGAAACTTCTCT	1	2	6	AA2	-	.
chr17	23241244	23241270	chr17:23241244-23241270	0	GAACATTCCTTTGGATGGAGCAGGTTT	1	2	7	AB2	-	.
chr17	23241704	23241725	chr17:23241704-23241725	0	AAGCATTCTCAGAAGCTTCTCT	1	2	2	AA2	-	.
chr17	23242887	23242908	chr17:23242887-23242908	0	AAGCATTCTCAGAAACTTCTCT	1	2	2	AA2	-	.
chr17	23242953	23242974	chr17:23242953-23242974	0	AGAGTAGTTCTGAAACATGCTT	2	1	2	A1	-	.
chr17	23243054	23243079	chr17:23243054-23243079	0	AGAGAAGCCTTCTCAGAAACTTCTCT	1	2	6	AA2	-	.
chr17	23243908	23243929	chr17:23243908-23243929	0	AAGCATCCTCAGAAGCTTCTCT	1	2	2	AA2	-	.
chr17	23245088	23245109	chr17:23245088-23245109	0	AAGCATTCTCAGAAACTACTTT	1	2	2	AA2	-	.
chr17	23245309	23245334	chr17:23245309-23245334	0	GAACTTTCCTTTCGAGAGAGAAGCTT	1	2	6	AA2	-	.
chr17	23245602	23245623	chr17:23245602-23245623	0	AAGCATTCTCAGAAACTTCTCT	1	2	2	AA2	-	.
chr17	23245668	23245689	chr17:23245668-23245689	0	AGAGTAGTTCTGAAACATGCTT	2	1	2	A1	-	.
chr17	23245769	23245794	chr17:23245769-23245794	0	AGAGAAGCCTTCTCAGAAACTTCTCT	1	2	6	AA2	-	.
chr17	23246164	23246190	chr17:23246164-23246190	0	GAACATTCCTTTGGATGGAGCAGGTTT	1	2	7	AB2	-	.
chr17	23246623	23246644	chr17:23246623-23246644	0	AAGCATTCTCAGAAGCTTCTCT	1	2	2	AA2	-	.
chr17	23247803	23247824	chr17:23247803-23247824	0	AAGCATTCTCAGAAACTACTTT	1	2	2	AA2	-	.
chr17	23248024	23248049	chr17:23248024-23248049	0	GAACTTTCCTTTCGAGAGAGAAGCTT	1	2	6	AA2	-	.
chr17	23248317	23248338	chr17:23248317-23248338	0	AAGCATTCTCAGAAACTTCTCT	1	2	2	AA2	-	.
chr17	23248383	23248404	chr17:23248383-23248404	0	AGAGTAGTTCTGAAACATGCTT	2	1	2	A1	-	.
chr17	23248484	23248509	chr17:23248484-23248509	0	AGAGAAGCCTTCTCAGAAACTTCTCT	1	2	6	AA2	-	.
chr17	23249338	23249359	chr17:23249338-23249359	0	AAGCATTCTCAGAAGCTTCTCT	1	2	2	AA2	-	.
chr17	23250520	23250541	chr17:23250520-23250541	0	GAGCATTCTCAGAAACTTCTCT	1	2	2	AA2	-	.
chr17	23250586	23250607	chr17:23250586-23250607	0	AGAGTAGTTCTGAAACATGCTT	2	1	2	A1	-	.
chr17	23250687	23250712	chr17:23250687-23250712	0	AGAGAAGCCTTCTCAGAAACTTCTCT	1	2	6	AA2	-	.
chr17	23251082	23251108	chr17:23251082-23251108	0	GAACATTCCTTTGGATGGAGCAGGTTT	1	2	7	AB2	-	.
chr17	23251542	23251563	chr17:23251542-23251563	0	AAGCATTCTCAGAAGCTTCTCT	1	2	2	AA2	-	.
chr17	23252051	23252071	chr17:23252051-23252071	0	AAGCATTCTCAGAACTTCTTC	1	2	1	AA2	-	.
chr17	23252558	23252579	chr17:23252558-23252579	0	AAGCATTCTCAGAAACTTCTCT	1	2	2	AA2	-	.
chr17	23252624	23252645	chr17:23252624-23252645	0	AGAGTAGTTCTGAAACATGCTT	2	1	2	A1	-	.
chr17	23252725	23252750	chr17:23252725-23252750	0	AGAGAAGCCTTCTCAGAAACTTCTCT	1	2	6	AA2	-	.
chr17	23253579	23253600	chr17:23253579-23253600	0	AAGCATTCTCAGAAGCTTCTCT	1	2	2	AA2	-	.
chr17	23254761	23254782	chr17:23254761-23254782	0	AAGCATTCTCAGAAACTTCTCT	1	2	2	AA2	-	.
chr17	23254827	23254848	chr17:23254827-23254848	0	AGAGTAGTTCTGAAACATGCTT	2	1	2	A1	-	.
chr17	23254928	23254953	chr17:23254928-23254953	0	AGAGAAGCCTTCTCAGAAACTTCTCT	1	2	6	AA2	-	.
chr17	23255782	23255803	chr17:23255782-23255803	0	AAGCATTCTCAGAAGCTTCTCT	1	2	2	AA2	-	.
chr17	23256356	23256377	chr17:23256356-23256377	0	AGAGTAGTTCTGAAACATGCTT	2	1	2	A1	-	.
chr17	23256457	23256482	chr17:23256457-23256482	0	AGAGAAGCCTTCTCAGAAACTTCTCT	1	2	6	AA2	-	.
chr17	23256852	23256878	chr17:23256852-23256878	0	GAACATTCCTTTGGATGGAGCAGGTTT	1	2	7	AB2	-	.
chr17	23257314	23257335	chr17:23257314-23257335	0	AAGCATTCTCAGAAGCTTCTCT	1	2	2	AA2	-	.
chr17	23258496	23258517	chr17:23258496-23258517	0	AAGCATTCTCAGAAACTTCTCT	1	2	2	AA2	-	.
chr17	23258562	23258583	chr17:23258562-23258583	0	AGAGTAGTTCTGAAACATGCTT	2	1	2	A1	-	.
chr17	23258663	23258688	chr17:23258663-23258688	0	AGAGAAGCCTTCTCAGAAACTTCTCT	1	2	6	AA2	-	.
chr17	23259517	23259538	chr17:23259517-23259538	0	AAGCATTCTCAGAAGCTTCTCT	1	2	2	AA2	-	.
chr17	23260698	23260719	chr17:23260698-23260719	0	AAGCATTCTCAGAAACTACTTT	1	2	2	AA2	-	.
chr17	23260918	23260943	chr17:23260918-23260943	0	GAACTTTCCTTTCGAGAGAGAAGCTT	1	2	6	AA2	-	.
chr17	23261210	23261231	chr17:23261210-23261231	0	AAGCATTCTCAGAAACTTCTCT	1	2	2	AA2	-	.
chr17	23261276	23261297	chr17:23261276-23261297	0	AGAGTAGTTCTGAAACATGCTT	2	1	2	A1	-	.
chr17	23261377	23261402	chr17:23261377-23261402	0	AGAGAAGCCTTCTCAGAAACTTCTCT	1	2	6	AA2	-	.
chr17	23261772	23261798	chr17:23261772-23261798	0	GAACATTCCTTTGGATGGAGCAGGTTT	1	2	7	AB2	-	.
chr17	23262231	23262252	chr17:23262231-23262252	0	AAGCATTCTCAGAAGCTTCTCT	1	2	2	AA2	-	.
chr17	23263075	23263095	chr17:23263075-23263095	0	AAGCATTCTCAGAACTTCTTC	1	2	1	AA2	-	.
chr17	23263410	23263431	chr17:23263410-23263431	0	AAGCATTCTCAGAAACTACTTT	1	2	2	AA2	-	.
chr17	23263631	23263656	chr17:23263631-23263656	0	GAACTTTCCTTTCGAGAGAGAAGCTT	1	2	6	AA2	-	.
chr17	23263923	23263944	chr17:23263923-23263944	0	AAGCATTCTCAGAAACTTCTCT	1	2	2	AA2	-	.
chr17	23263989	23264010	chr17:23263989-23264010	0	AGAGTAGTTCTGAAACATGCTT	2	1	2	A1	-	.
chr17	23264090	23264115	chr17:23264090-23264115	0	AGAGAAGCCTTCTCAGAAACTTCTCT	1	2	6	AA2	-	.
chr17	23264944	23264965	chr17:23264944-23264965	0	AAGCATTCTCAGAAGCTTCTCT	1	2	2	AA2	-	.
chr17	23266128	23266149	chr17:23266128-23266149	0	AAGCATTCTCAGAAACTTCTCT	1	2	2	AA2	-	.
chr17	23266194	23266215	chr17:23266194-23266215	0	AGAGTAGTTCTGAAACATGCTT	2	1	2	A1	-	.
chr17	23266295	23266320	chr17:23266295-23266320	0	AGAGAAGCCTTCTCAGAAACTTCTCT	1	2	6	AA2	-	.
chr17	23268306	23268328	chr17:23268306-23268328	0	GAAATAGCTTCATAGACAAGCTA	1	2	3	AC2	-	.
chr17	23268384	23268409	chr17:23268384-23268409	0	GAACTTTCCTTTCGAGAGAGAAGCTT	1	2	6	AA2	-	.
chr17	23268676	23268697	chr17:23268676-23268697	0	AAGCATTCTCAGAAACTTCTCT	1	2	2	AA2	-	.
chr17	23268742	23268763	chr17:23268742-23268763	0	AGAGTAGTTCTGAAACATGCTT	2	1	2	A1	-	.
chr17	23268843	23268868	chr17:23268843-23268868	0	AGAGAAGCCTTCTCAGAAACTTCTCT	1	2	6	AA2	-	.
chr17	23269238	23269264	chr17:23269238-23269264	0	GAACATTCCTTTGGATGGAGCAGGTTT	1	2	7	AB2	-	.
chr17	23269697	23269718	chr17:23269697-23269718	0	AAGCATTCTCAGAAGCTTCTCT	1	2	2	AA2	-	.
chr17	23270879	23270900	chr17:23270879-23270900	0	AAGCATTCTCCGAAACTACTCT	1	2	2	AA2	-	.
chr17	23270945	23270966	chr17:23270945-23270966	0	AGAGTAGTTCTGAAACATGCTT	2	1	2	A1	-	.
chr17	23271046	23271071	chr17:23271046-23271071	0	AGAGAAGCCTTCTCAGAAACTTCTCT	1	2	6	AA2	-	.
chr17	23271441	23271467	chr17:23271441-23271467	0	GAACATTCCTTTGGATGGAGCAGGTTT	1	2	7	AB2	-	.
chr17	23271900	23271921	chr17:23271900-23271921	0	AAGCATTCTCAGAAGCTTCTCT	1	2	2	AA2	-	.
chr17	23273082	23273103	chr17:23273082-23273103	0	AAGCATTCTCAGAAACTTCTCT	1	2	2	AA2	-	.
chr17	23273149	23273170	chr17:23273149-23273170	0	AGAGTAGTTCTGAAACATGCTT	2	1	2	A1	-	.
chr17	23273250	23273275	chr17:23273250-23273275	0	AGAGAAGCCTTCTCAGAAACTTCTCT	1	2	6	AA2	-	.
chr17	23273645	23273671	chr17:23273645-23273671	0	GAACATTCCTTTGGATGGAGCAGGTTT	1	2	7	AB2	-	.
chr17	23274104	23274125	chr17:23274104-23274125	0	AAGCATTCTCAGAAGCTTCTCT	1	2	2	AA2	-	.
chr17	23275285	23275306	chr17:23275285-23275306	0	AAGCATTCTCAGAAACTTCTCT	1	2	2	AA2	-	.
chr17	23275351	23275372	chr17:23275351-23275372	0	AGAGTAGTTCTGAAACATGCTT	2	1	2	A1	-	.
chr17	23275452	23275477	chr17:23275452-23275477	0	AGAGAAGCCTTCTCAGAAACTTCTCT	1	2	6	AA2	-	.
chr17	23275847	23275873	chr17:23275847-23275873	0	GAACATTCCTTTGGATGGAGCAGGTTT	1	2	7	AB2	-	.
chr17	23276306	23276327	chr17:23276306-23276327	0	AAGCATTCTCAGAAGCTTCTCT	1	2	2	AA2	-	.
chr17	23276647	23276667	chr17:23276647-23276667	0	AAGCTTTCTCAGAAAATGCTT	1	2	1	AA2	-	.
chr17	23277488	23277509	chr17:23277488-23277509	0	GAGCATTCTCAGAAACTACTTT	1	2	2	AA2	-	.
chr17	23277709	23277734	chr17:23277709-23277734	0	GAACTTTCCTTTCGAGAGAGAAGCTT	1	2	6	AA2	-	.
chr17	23278001	23278022	chr17:23278001-23278022	0	AAGCATTCTCAGAAACTTCTCT	1	2	2	AA2	-	.
chr17	23278067	23278088	chr17:23278067-23278088	0	AGAGTAGATCTGAAACATGCTT	2	2	2	AD1	-	.
chr17	23278168	23278193	chr17:23278168-23278193	0	AGAGAAGCCTTCTCAGAAACTTCTCT	1	2	6	AA2	-	.
chr17	23279022	23279043	chr17:23279022-23279043	0	AAGCATTCTCAGAAGCTTCTCT	1	2	2	AA2	-	.
chr17	23280205	23280226	chr17:23280205-23280226	0	AAGCATTCTCAGAAACTTCTCT	1	2	2	AA2	-	.
chr17	23280271	23280292	chr17:23280271-23280292	0	AGAGTAGTTCTGAAACATGCTT	2	1	2	A1	-	.
chr17	23280372	23280397	chr17:23280372-23280397	0	AGAGAAGCCTTCTCAGAAACTTCTCT	1	2	6	AA2	-	.
chr17	23281226	23281247	chr17:23281226-23281247	0	AAGCATCCTCAGAAGCTTCTCT	1	2	2	AA2	-	.
chr17	23282408	23282429	chr17:23282408-23282429	0	AAGCATTCTCAGAAACTACTTT	1	2	2	AA2	-	.
chr17	23282629	23282654	chr17:23282629-23282654	0	GAACTTTCCTTTCGAGAGAGAAGCTT	1	2	6	AA2	-	.
chr17	23282922	23282943	chr17:23282922-23282943	0	AAGCATTCTCAGAAACTTCTCT	1	2	2	AA2	-	.
chr17	23282988	23283009	chr17:23282988-23283009	0	AGAGTAGTTCTGAAACATGCTT	2	1	2	A1	-	.
chr17	23283089	23283114	chr17:23283089-23283114	0	AGAGAAGCCTTCTCAGAAACTTCTCT	1	2	6	AA2	-	.
chr17	23283943	23283964	chr17:23283943-23283964	0	AAGCATTCTCAGAAGCTTCTCT	1	2	2	AA2	-	.
chr17	23284956	23284977	chr17:23284956-23284977	0	AAGCATTCTCAGAAACTACTTT	1	2	2	AA2	-	.
chr17	23285128	23285149	chr17:23285128-23285149	0	AAGCATTCTCAGAAACTTCTTT	1	2	2	AA2	-	.
chr17	23285178	23285203	chr17:23285178-23285203	0	GAACTTTCCTTTCGAGAGAGAAGCTT	1	2	6	AA2	-	.
chr17	23285471	23285492	chr17:23285471-23285492	0	AAGCATTCTCAGAAACTTCTCT	1	2	2	AA2	-	.
chr17	23285537	23285558	chr17:23285537-23285558	0	AGAGTAGTTCTGAAACATGCTT	2	1	2	A1	-	.
chr17	23285638	23285663	chr17:23285638-23285663	0	AGAGAAGCCTTCTCAGAAACTTCTCT	1	2	6	AA2	-	.
chr17	23286033	23286059	chr17:23286033-23286059	0	GAACATTCCTTTGGATGGAGCAGGTTT	1	2	7	AB2	-	.
chr17	23286492	23286513	chr17:23286492-23286513	0	AAGCATTCTCAGAAGCTTCTCT	1	2	2	AA2	-	.
chr17	23287674	23287695	chr17:23287674-23287695	0	AAGCATTCTCAGAAACTACTTT	1	2	2	AA2	-	.
chr17	23287895	23287920	chr17:23287895-23287920	0	GAACTTTCCTTTCGAGAGAGAAGCTT	1	2	6	AA2	-	.
chr17	23288187	23288208	chr17:23288187-23288208	0	AAGCATTCTCAGAAACTTCTCT	1	2	2	AA2	-	.
chr17	23288253	23288274	chr17:23288253-23288274	0	AGAGTAGTTCTGAAACATGCTT	2	1	2	A1	-	.
chr17	23288354	23288379	chr17:23288354-23288379	0	AGAGAAGCCTTCTCAGAAACTTCTCT	1	2	6	AA2	-	.
chr17	23288749	23288775	chr17:23288749-23288775	0	GAACATTCCTTTGGATGGAGCAGGTTT	1	2	7	AB2	-	.
chr17	23289208	23289229	chr17:23289208-23289229	0	AAGCATCCTCAGAAGCTTCTCT	1	2	2	AA2	-	.
chr17	23290388	23290409	chr17:23290388-23290409	0	AAGCATTCTCAGAAACTACTTC	1	2	2	AA2	-	.
chr17	23290609	23290634	chr17:23290609-23290634	0	GAACTTTCCTTTCGAGAGAGAAGCTT	1	2	6	AA2	-	.
chr17	23290902	23290923	chr17:23290902-23290923	0	AAGCATTCTCAGAAACTTCTCT	1	2	2	AA2	-	.
chr17	23290968	23290989	chr17:23290968-23290989	0	AGAGTAGTTCTGAAACATGCTT	2	1	2	A1	-	.
chr17	23291069	23291094	chr17:23291069-23291094	0	AGAGAAGCCTTCTCAGAAACTTCTCT	1	2	6	AA2	-	.
chr17	23291464	23291490	chr17:23291464-23291490	0	GAACATTCCTTTGGATGGAGCAGGTTT	1	2	7	AB2	-	.
chr17	23291923	23291944	chr17:23291923-23291944	0	AAGCATTCTCAGAAGCTTCTCT	1	2	2	AA2	-	.
chr17	23293104	23293125	chr17:23293104-23293125	0	AAGCATTCTCAGAAACTACTTT	1	2	2	AA2	-	.
chr17	23293325	23293350	chr17:23293325-23293350	0	GAACTTTCCTTTCGAGAGAGAAGCTT	1	2	6	AA2	-	.
chr17	23293617	23293638	chr17:23293617-23293638	0	AAGCATTCTCAGAAACTTCTCT	1	2	2	AA2	-	.
chr17	23293683	23293704	chr17:23293683-23293704	0	AGAGTAGTTCTGAAACATGCTT	2	1	2	A1	-	.
chr17	23293784	23293809	chr17:23293784-23293809	0	AGAGAAGCCTTCTCAGAAACTTCTCT	1	2	6	AA2	-	.
chr17	23294180	23294206	chr17:23294180-23294206	0	GAACATTCCTTTGGATGGAGCAGGTTT	1	2	7	AB2	-	.
chr17	23294641	23294662	chr17:23294641-23294662	0	AAGCATTCTCAGAAGCTTCTCT	1	2	2	AA2	-	.
chr17	23295655	23295676	chr17:23295655-23295676	0	AAGCATTCTCAGAAACTACTTT	1	2	2	AA2	-	.
chr17	23295876	23295901	chr17:23295876-23295901	0	GAACTTTCCTTTCGAGAGAGAAGCTT	1	2	6	AA2	-	.
chr17	23296169	23296190	chr17:23296169-23296190	0	AAGCATTCTCAGAAACTTCTCT	1	2	2	AA2	-	.
chr17	23296235	23296256	chr17:23296235-23296256	0	AGAGTAGTTCTGAAACATGCTT	2	1	2	A1	-	.
chr17	23296340	23296361	chr17:23296340-23296361	0	AAGCTTTCTCAGAAACTTCTCT	1	2	2	AA2	-	.
chr17	23296511	23296532	chr17:23296511-23296532	0	AAGCATTCTCAGAAACTTCTTC	1	2	2	AA2	-	.
chr17	23296731	23296757	chr17:23296731-23296757	0	GAACATTCCTTTGGATGGAGCAGGTTT	1	2	7	AB2	-	.
chr17	23297189	23297210	chr17:23297189-23297210	0	AAGCATTCTCAGAAGCTTCTCT	1	2	2	AA2	-	.
chr17	23298371	23298392	chr17:23298371-23298392	0	AAGCATTCTCAGAAACTTCTCT	1	2	2	AA2	-	.
chr17	23298437	23298458	chr17:23298437-23298458	0	AGAGTAGTTCTGAAACATGCTT	2	1	2	A1	-	.
chr17	23298538	23298563	chr17:23298538-23298563	0	AGAGAAGCCTTCTCAGAAACTTCTCT	1	2	6	AA2	-	.
chr17	23299392	23299413	chr17:23299392-23299413	0	AAGCATTCTCAGAAGCTTCTCT	1	2	2	AA2	-	.
chr17	23300575	23300596	chr17:23300575-23300596	0	AAGCATTCTCAGAAACTACTTT	1	2	2	AA2	-	.
chr17	23300796	23300821	chr17:23300796-23300821	0	GAACTTTCCTTTCGAGAGAGAAGCTT	1	2	6	AA2	-	.
chr17	23301088	23301109	chr17:23301088-23301109	0	AAGCATTCTCAGAAACTTCTCT	1	2	2	AA2	-	.
chr17	23301154	23301175	chr17:23301154-23301175	0	AGAGTAGTTCTGAAACATGCTT	2	1	2	A1	-	.
chr17	23301255	23301280	chr17:23301255-23301280	0	AGAGAAGCCTTCTCAGAAACTTCTCT	1	2	6	AA2	-	.
chr17	23302109	23302130	chr17:23302109-23302130	0	AAGCATTCTCAGAAGCTTCTCT	1	2	2	AA2	-	.
chr17	23303293	23303314	chr17:23303293-23303314	0	AAGCATTCTCAGAAACTTCTCT	1	2	2	AA2	-	.
chr17	23303359	23303380	chr17:23303359-23303380	0	AGAGTAGTTCTGAAACATGCTT	2	1	2	A1	-	.
chr17	23303460	23303485	chr17:23303460-23303485	0	AGAGAAGCCTTCTCAGAAACTTCTCT	1	2	6	AA2	-	.
chr17	23303855	23303881	chr17:23303855-23303881	0	GGACATTCCTTTGGATGGAACAGGTTT	1	2	7	AB2	-	.
chr17	23304314	23304335	chr17:23304314-23304335	0	AAGCATTCTCAGAAGCTTCTCT	1	2	2	AA2	-	.
chr17	23305495	23305516	chr17:23305495-23305516	0	AAGCATTCTCAGAAACTACTTT	1	2	2	AA2	-	.
chr17	23305717	23305742	chr17:23305717-23305742	0	GAACTTTCCTTTCGAGAGAGAAGCTT	1	2	6	AA2	-	.
chr17	23306009	23306030	chr17:23306009-23306030	0	AAGCATTCTCAGAAACTTCTCT	1	2	2	AA2	-	.
chr17	23306075	23306096	chr17:23306075-23306096	0	AGAGTAGTTCTGAAACATGCTT	2	1	2	A1	-	.
chr17	23306176	23306201	chr17:23306176-23306201	0	AGAGAAGCCTTCTCAGAAACTTCTCT	1	2	6	AA2	-	.
chr17	23306571	23306597	chr17:23306571-23306597	0	GAACATTCCTTTGGATGGAGCAGGTTT	1	2	7	AB2	-	.
chr17	23307030	23307051	chr17:23307030-23307051	0	AAGCATTCTCAGAAGCTTCTCT	1	2	2	AA2	-	.
chr17	23308212	23308233	chr17:23308212-23308233	0	AAGCATTCTCAGAAACTTCTCT	1	2	2	AA2	-	.
chr17	23308278	23308299	chr17:23308278-23308299	0	AGAGTAGTTCTGAAACATGCTT	2	1	2	A1	-	.
chr17	23308379	23308404	chr17:23308379-23308404	0	AGAGAAGCCTTCTCAGAAACTTCTCT	1	2	6	AA2	-	.
chr17	23309233	23309254	chr17:23309233-23309254	0	AAGCATTCTCAGAAGCTTCTCT	1	2	2	AA2	-	.
chr17	23310249	23310270	chr17:23310249-23310270	0	AAGCATTCTCAGAAACTTCTCT	1	2	2	AA2	-	.
chr17	23310315	23310336	chr17:23310315-23310336	0	AGAGTAGTTCTGAAACATGCTT	2	1	2	A1	-	.
chr17	23310416	23310441	chr17:23310416-23310441	0	AGAGAAGCCTTCTCAGAAACTTCTCT	1	2	6	AA2	-	.
chr17	23310812	23310838	chr17:23310812-23310838	0	GAACATTCCTTTGGATGGAGCAGGTTT	1	2	7	AB2	-	.
chr17	23311271	23311292	chr17:23311271-23311292	0	AAGCATTCTCAGAAGCTTCTCT	1	2	2	AA2	-	.
chr17	23312453	23312474	chr17:23312453-23312474	0	AAGCATTCTCAGAAACTTCTCT	1	2	2	AA2	-	.
chr17	23312519	23312540	chr17:23312519-23312540	0	AGAGTAGTTCTGAAACATGCTT	2	1	2	A1	-	.
chr17	23312620	23312645	chr17:23312620-23312645	0	AGAGAAGCCTTCTCAGAAACTTCTCT	1	2	6	AA2	-	.
chr17	23313015	23313041	chr17:23313015-23313041	0	GAACATTCCTTTGGATGGAGCAGGTTT	1	2	7	AB2	-	.
chr17	23313474	23313495	chr17:23313474-23313495	0	AAGCATTCTCAGAAGCTTCTCT	1	2	2	AA2	-	.
chr17	23314656	23314677	chr17:23314656-23314677	0	AAGCATTCTCAGAAACTTCTCT	1	2	2	AA2	-	.
chr17	23314722	23314743	chr17:23314722-23314743	0	AGAGTAGTTCTGAAACATGCTT	2	1	2	A1	-	.
chr17	23314823	23314848	chr17:23314823-23314848	0	AGAGAAGCCTTCTCAGAAACTTCTCT	1	2	6	AA2	-	.
chr17	23315218	23315244	chr17:23315218-23315244	0	GAACATTCCTTTGGATGGAGCAGGTTT	1	2	7	AB2	-	.
chr17	23315677	23315698	chr17:23315677-23315698	0	AAGCATCCTCAGAAGCTTCTCT	1	2	2	AA2	-	.
chr17	23316858	23316879	chr17:23316858-23316879	0	AAGCATTCTCAGAAACTACTTT	1	2	2	AA2	-	.
chr17	23317079	23317104	chr17:23317079-23317104	0	GAACTTTCCTTTTGAGAGAGAAGCTT	1	2	6	AA2	-	.
chr17	23317371	23317392	chr17:23317371-23317392	0	AAGCATTCTCAGAAACTTCTCT	1	2	2	AA2	-	.
chr17	23317437	23317458	chr17:23317437-23317458	0	AGAGTAGTTCTGAAACATGCTT	2	1	2	A1	-	.
chr17	23317538	23317563	chr17:23317538-23317563	0	AGAGAAGCCTTCTCAGAAACTTCTCT	1	2	6	AA2	-	.
chr17	23317933	23317959	chr17:23317933-23317959	0	GAACATTCCTTTGGATGGAGCAGGTTT	1	2	7	AB2	-	.
chr17	23318392	23318413	chr17:23318392-23318413	0	AAGCATCCTCAGAAGCTTCTCT	1	2	2	AA2	-	.
chr17	23319571	23319592	chr17:23319571-23319592	0	AAGCATTCTCAGAAACTACTTT	1	2	2	AA2	-	.
chr17	23319792	23319817	chr17:23319792-23319817	0	GAACTTTCCTTTCGAGAGAGAAGCTT	1	2	6	AA2	-	.
chr17	23320084	23320105	chr17:23320084-23320105	0	AAGCATTCTCAGAAACTTCTCT	1	2	2	AA2	-	.
chr17	23320150	23320171	chr17:23320150-23320171	0	AGAGTAGTTCTGAAACATGCTT	2	1	2	A1	-	.
chr17	23320251	23320276	chr17:23320251-23320276	0	AGAGAAGCCTTCTCAGAAACTTCTCT	1	2	6	AA2	-	.
chr17	23320646	23320672	chr17:23320646-23320672	0	GAACATTCCTTTGGATGGAGCAGGTTT	1	2	7	AB2	-	.
chr17	23321105	23321126	chr17:23321105-23321126	0	AAGCATTCTCAGAAGCTTCTCT	1	2	2	AA2	-	.
chr17	23322000	23322026	chr17:23322000-23322026	0	GAACATTCCTTTGGATGGAGCATTTTC	1	2	7	AA2	-	.
chr17	23322119	23322140	chr17:23322119-23322140	0	AAGCATTCTCAGAAACTACTTT	1	2	2	AA2	-	.
chr17	23322341	23322366	chr17:23322341-23322366	0	GAACTTTCCTTTCGAGAGAGAAGCTT	1	2	6	AA2	-	.
chr17	23322633	23322654	chr17:23322633-23322654	0	AAGCATTCTCAGAAACTTCTCT	1	2	2	AA2	-	.
chr17	23322800	23322825	chr17:23322800-23322825	0	AGAGAAGCCTTCTCAGAAACTTCTCT	1	2	6	AA2	-	.
chr17	23323655	23323676	chr17:23323655-23323676	0	AAGCATTCTCAGAAGCTTCTCT	1	2	2	AA2	-	.
chr17	23324838	23324859	chr17:23324838-23324859	0	AAGCATTCTCAGAAACTACTTT	1	2	2	AA2	-	.
chr17	23325059	23325084	chr17:23325059-23325084	0	GAACTTTCCTTTCGAGAGAGAAGCTT	1	2	6	AA2	-	.
chr17	23325351	23325372	chr17:23325351-23325372	0	AAGCATTCTCAGAAACTTCTCT	1	2	2	AA2	-	.
chr17	23325417	23325438	chr17:23325417-23325438	0	AGAGTAGTTCTGAAACATGCTT	2	1	2	A1	-	.
chr17	23325518	23325543	chr17:23325518-23325543	0	AGAGAAGCCTTCTCAGAAACTTCTCT	1	2	6	AA2	-	.
chr17	23326372	23326393	chr17:23326372-23326393	0	AAGCATTCTCAGAAGCTTCTCT	1	2	2	AA2	-	.
chr17	23327554	23327575	chr17:23327554-23327575	0	AAGCATTCTCAGAAACTTCTCT	1	2	2	AA2	-	.
chr17	23327620	23327641	chr17:23327620-23327641	0	AGAGTAGTTCTGAAACATGCTT	2	1	2	A1	-	.
chr17	23327721	23327746	chr17:23327721-23327746	0	AGAGAAGCCTTCTCAGAAACTTCTCT	1	2	6	AA2	-	.
chr17	23328117	23328143	chr17:23328117-23328143	0	GAACATTCCTTTGGATGGAGCAGGTTT	1	2	7	AB2	-	.
chr17	23328576	23328597	chr17:23328576-23328597	0	AAGCATTCTCAGAAGCTTCTCT	1	2	2	AA2	-	.
chr17	23329758	23329779	chr17:23329758-23329779	0	AAGCATTCTCAGAAACTACTTT	1	2	2	AA2	-	.
chr17	23329979	23330004	chr17:23329979-23330004	0	GAACTTTCCTTTCGAGAGAGAAGCTT	1	2	6	AA2	-	.
chr17	23330271	23330292	chr17:23330271-23330292	0	AAGCATTCTCAGAAACTTCTCT	1	2	2	AA2	-	.
chr17	23330337	23330358	chr17:23330337-23330358	0	AGAGTAGTTCTGAAACATGCTT	2	1	2	A1	-	.
chr17	23330438	23330463	chr17:23330438-23330463	0	AGAGAAGCCTTCTCAGAAACTTCTCT	1	2	6	AA2	-	.
chr17	23331292	23331313	chr17:23331292-23331313	0	AAGCATTCTCAGAAGCTTCTCT	1	2	2	AA2	-	.
chr17	23332474	23332495	chr17:23332474-23332495	0	AAGCATTCTCAGAAACTACTTT	1	2	2	AA2	-	.
chr17	23332695	23332720	chr17:23332695-23332720	0	GAACTTTCCTTTCGAGAGAGAAGCCT	1	2	6	AA2	-	.
chr17	23333053	23333074	chr17:23333053-23333074	0	AGAGTAGTTCTGAAACATGCTT	2	1	2	A1	-	.
chr17	23333154	23333179	chr17:23333154-23333179	0	AGAGAAGCCTTCTCAGAAACTTCTCT	1	2	6	AA2	-	.
chr17	23333549	23333575	chr17:23333549-23333575	0	GAACATTCCTTTGGATGGAGCAGGTTT	1	2	7	AB2	-	.
chr17	23334008	23334029	chr17:23334008-23334029	0	AAGCATTCTCAGAAGCTTCTCT	1	2	2	AA2	-	.
chr17	23335190	23335211	chr17:23335190-23335211	0	AAGCATTCTCAGAAACTACTTT	1	2	2	AA2	-	.
chr17	23335411	23335436	chr17:23335411-23335436	0	GAACTTTCCTTTCAAGAGAGAAGCTT	1	2	6	AA2	-	.
chr17	23335701	23335722	chr17:23335701-23335722	0	AAGCATTCTCAGAAACTTCTCT	1	2	2	AA2	-	.
chr17	23335767	23335788	chr17:23335767-23335788	0	AGAGTAGTTCTGAAACATGCTT	2	1	2	A1	-	.
chr17	23335868	23335893	chr17:23335868-23335893	0	AGAGAAGCCTTCTCAGAAACTTCTCT	1	2	6	AA2	-	.
chr17	23336722	23336743	chr17:23336722-23336743	0	AAGCATTCTCAGAAGCTTCTCT	1	2	2	AA2	-	.
chr17	23337904	23337925	chr17:23337904-23337925	0	AAGCATTCTCAGAAACTTCTCT	1	2	2	AA2	-	.
chr17	23337970	23337991	chr17:23337970-23337991	0	AGAGTAGTTCTGAAACATGCTT	2	1	2	A1	-	.
chr17	23338071	23338096	chr17:23338071-23338096	0	AGAGAAGCCTTCTCAGAAACTTCTCT	1	2	6	AA2	-	.
chr17	23338925	23338946	chr17:23338925-23338946	0	AAGCATTCTCAGAAGCTTCTCT	1	2	2	AA2	-	.
chr17	23340106	23340127	chr17:23340106-23340127	0	AAGCATTCTCAGAAACTACTTT	1	2	2	AA2	-	.
chr17	23340327	23340352	chr17:23340327-23340352	0	GAACTTTCCTTTCGAGAGAGAAGCTT	1	2	6	AA2	-	.
chr17	23340620	23340641	chr17:23340620-23340641	0	AAGCATTCTCAGAAACTTCTCT	1	2	2	AA2	-	.
chr17	23340686	23340707	chr17:23340686-23340707	0	AGAGTAGTTCTGAAACATGCTT	2	1	2	A1	-	.
chr17	23340787	23340812	chr17:23340787-23340812	0	AGAGAAGCCTTCTCAGAAACTTCTCT	1	2	6	AA2	-	.
chr17	23341182	23341208	chr17:23341182-23341208	0	GAACATTCCTTTGGATGGAGCAGGTTT	1	2	7	AB2	-	.
chr17	23341641	23341662	chr17:23341641-23341662	0	AAGCATTCTCAGAAGCTTCTCT	1	2	2	AA2	-	.
chr17	23342823	23342844	chr17:23342823-23342844	0	AAGCATTCTCAGAAACTTCTCT	1	2	2	AA2	-	.
chr17	23342889	23342910	chr17:23342889-23342910	0	AGAGTAGTTCTGAAACATGCTT	2	1	2	A1	-	.
chr17	23342990	23343015	chr17:23342990-23343015	0	AGAGAAGCCTTCTCAGAAACTTCTCT	1	2	6	AA2	-	.
chr17	23343844	23343865	chr17:23343844-23343865	0	AAACATTCTCAGAAGCTTCTCT	1	2	2	AA2	-	.
chr17	23345026	23345048	chr17:23345026-23345048	0	AAGCATTCTCAGAAAACTTCTCT	1	2	3	AA2	-	.
chr17	23345093	23345114	chr17:23345093-23345114	0	AGAGTAGTTCTGAAACATGCTT	2	1	2	A1	-	.
chr17	23345194	23345219	chr17:23345194-23345219	0	AGAGAAGCCTTCTCAGAAACTTCTCT	1	2	6	AA2	-	.
chr17	23346049	23346070	chr17:23346049-23346070	0	AAGCATTCTCAGAAGCTTCTCT	1	2	2	AA2	-	.
chr17	23347232	23347253	chr17:23347232-23347253	0	AAGCATTCTCAGAAACTTCTCT	1	2	2	AA2	-	.
chr17	23347298	23347319	chr17:23347298-23347319	0	AGAGTAGTTCTGAAACATGCTT	2	1	2	A1	-	.
chr17	23347399	23347424	chr17:23347399-23347424	0	AGAGAAGCCTTCTCAGAAACTTCTCT	1	2	6	AA2	-	.
chr17	23348253	23348274	chr17:23348253-23348274	0	AAGCATTCTCAGAAGCTTCTCT	1	2	2	AA2	-	.
chr17	23349435	23349456	chr17:23349435-23349456	0	AAGCATTCTCAGAAACTACTTT	1	2	2	AA2	-	.
chr17	23349656	23349681	chr17:23349656-23349681	0	GAACTTTCCTTTCGAGAGAGAAGCTT	1	2	6	AA2	-	.
chr17	23349948	23349969	chr17:23349948-23349969	0	AAGCATTCTCAGAAACTTCTCT	1	2	2	AA2	-	.
chr17	23350014	23350035	chr17:23350014-23350035	0	AGAGTAGTTCTGAAACATGCTT	2	1	2	A1	-	.
chr17	23350115	23350140	chr17:23350115-23350140	0	AGAGAAGCCTTCTCAGAAACTTCTCT	1	2	6	AA2	-	.
chr17	23350969	23350990	chr17:23350969-23350990	0	AAGCATTCTCAGAAGCTTCTCT	1	2	2	AA2	-	.
chr17	23351311	23351332	chr17:23351311-23351332	0	AAGCTTTCTCAGAAAATTGTTT	1	2	2	AA2	-	.
chr17	23351982	23352003	chr17:23351982-23352003	0	AAGCATTCTCAGAAACTACTTT	1	2	2	AA2	-	.
chr17	23352203	23352228	chr17:23352203-23352228	0	GAACTTTCCTTTCGAGAGAGAAGCTT	1	2	6	AA2	-	.
chr17	23352496	23352517	chr17:23352496-23352517	0	AAGCATTCTCAGAAACTTCTCT	1	2	2	AA2	-	.
chr17	23352562	23352583	chr17:23352562-23352583	0	AGAGTAGTTCTGAAACATGCTT	2	1	2	A1	-	.
chr17	23352663	23352688	chr17:23352663-23352688	0	AGAGAAGCCTTCTCAGAAACTTCTCT	1	2	6	AA2	-	.
chr17	23353518	23353539	chr17:23353518-23353539	0	AAGCATTCTCAGAAGCTTCTCT	1	2	2	AA2	-	.
chr17	23354698	23354719	chr17:23354698-23354719	0	AAGCATTCTCAGAAACTACTTT	1	2	2	AA2	-	.
chr17	23354919	23354944	chr17:23354919-23354944	0	GAACTTTCCTTTCGAGAGAGAAGCTT	1	2	6	AA2	-	.
chr17	23355211	23355232	chr17:23355211-23355232	0	AAGCATTCTCAGAAACTTCTCT	1	2	2	AA2	-	.
chr17	23355277	23355298	chr17:23355277-23355298	0	AGAGTAGTTCTGAAACATGCTT	2	1	2	A1	-	.
chr17	23355378	23355403	chr17:23355378-23355403	0	AGAGAAGCCTTCTCAGAAACTTCTCT	1	2	6	AA2	-	.
chr17	23355773	23355799	chr17:23355773-23355799	0	GAACATTCCTTTGGATGGAGCAGGTTT	1	2	7	AB2	-	.
chr17	23356233	23356254	chr17:23356233-23356254	0	AAGCATTCTCAGAAGCTTCTCT	1	2	2	AA2	-	.
chr17	23357415	23357436	chr17:23357415-23357436	0	AAGCATTCTCAGAAACTACTTT	1	2	2	AA2	-	.
chr17	23357636	23357661	chr17:23357636-23357661	0	GAACTTTCCTTTCGAGAGAGAAGCTT	1	2	6	AA2	-	.
chr17	23357929	23357950	chr17:23357929-23357950	0	AAGCATTCTCAGAAACTTCTCT	1	2	2	AA2	-	.
chr17	23357995	23358016	chr17:23357995-23358016	0	AGAGTAGTTCTGAAACATGCTT	2	1	2	A1	-	.
chr17	23358096	23358121	chr17:23358096-23358121	0	AGAGAAGCCTTCTCAGAAACTTCTCT	1	2	6	AA2	-	.
chr17	23358491	23358517	chr17:23358491-23358517	0	GAACATTCCTTTGGATGGAGCAGGTTT	1	2	7	AB2	-	.
chr17	23358950	23358971	chr17:23358950-23358971	0	AAGCATTCTCAGAAGCTTCTCT	1	2	2	AA2	-	.
chr17	23360130	23360151	chr17:23360130-23360151	0	AAGCATTCTCAGAAACTACTTT	1	2	2	AA2	-	.
chr17	23360351	23360376	chr17:23360351-23360376	0	GAACTTTCCTTTCGAGAGAGAAGCTT	1	2	6	AA2	-	.
chr17	23360644	23360665	chr17:23360644-23360665	0	AAGCATTCTCAGAAACTTCTCT	1	2	2	AA2	-	.
chr17	23360710	23360731	chr17:23360710-23360731	0	AGAGTAGTTCTGAAACATGCTT	2	1	2	A1	-	.
chr17	23360815	23360836	chr17:23360815-23360836	0	AAGCTTTCTCAGAAACTTCTCT	1	2	2	AA2	-	.
chr17	23361206	23361232	chr17:23361206-23361232	0	GAACATTCCTTTGGATGGAGCAGGTTT	1	2	7	AB2	-	.
chr17	23361667	23361688	chr17:23361667-23361688	0	AAGCATTCTCAGAAGCTTCTCT	1	2	2	AA2	-	.
chr17	23362848	23362869	chr17:23362848-23362869	0	AAGCATTCTCAGAAACTACTTT	1	2	2	AA2	-	.
chr17	23363069	23363094	chr17:23363069-23363094	0	GAACTTTCCTTTCGAGAGAGAAGCTT	1	2	6	AA2	-	.
chr17	23363362	23363383	chr17:23363362-23363383	0	AAGCATTCTCAGAAACTTCTCT	1	2	2	AA2	-	.
chr17	23363428	23363449	chr17:23363428-23363449	0	AGAGTAGTTCTGAAACATGCTT	2	1	2	A1	-	.
chr17	23363529	23363554	chr17:23363529-23363554	0	AGAGAAGCCTTCTCAGAAACTTCTCT	1	2	6	AA2	-	.
chr17	23364383	23364404	chr17:23364383-23364404	0	AAGCATCCTCAGAAGCTTCTCT	1	2	2	AA2	-	.
chr17	23365563	23365584	chr17:23365563-23365584	0	AAGCATTCTCAGAAACTACTTT	1	2	2	AA2	-	.
chr17	23365784	23365809	chr17:23365784-23365809	0	GAACTTTCCTCTCGAGAGAGAAGCTT	1	2	6	AA2	-	.
chr17	23366076	23366097	chr17:23366076-23366097	0	AAGCATTCTCAGAAACTTCTCT	1	2	2	AA2	-	.
chr17	23366142	23366163	chr17:23366142-23366163	0	AGAGTAGTTCTGAAACATGCTT	2	1	2	A1	-	.
chr17	23366243	23366268	chr17:23366243-23366268	0	AGAGAAGCCTTCTCAGAAACTTCTCT	1	2	6	AA2	-	.
chr17	23367097	23367118	chr17:23367097-23367118	0	AAGCATTCTCAGAAGCTTCTCT	1	2	2	AA2	-	.
chr17	23368279	23368300	chr17:23368279-23368300	0	AAGCATTCTCAGAAACTTCTCT	1	2	2	AA2	-	.
chr17	23368345	23368366	chr17:23368345-23368366	0	AGAGTAGTTCTGAAACATGCTT	2	1	2	A1	-	.
chr17	23368446	23368471	chr17:23368446-23368471	0	AGAGAAGCCTTCTCAGAAACTTCTCT	1	2	6	AA2	-	.
chr17	23369300	23369321	chr17:23369300-23369321	0	AAGCATTCTCAGAAGCTTCTCT	1	2	2	AA2	-	.
chr17	23370481	23370502	chr17:23370481-23370502	0	AAGCATTCTCAGAAACTTCTCT	1	2	2	AA2	-	.
chr17	23370547	23370568	chr17:23370547-23370568	0	AGAGTAGTTCTGAAACATGCTT	2	1	2	A1	-	.
chr17	23370648	23370673	chr17:23370648-23370673	0	AGAGAAGCCTTCTCAGAAACTTCTCT	1	2	6	AA2	-	.
chr17	23371502	23371523	chr17:23371502-23371523	0	AAGCATTCTCAGAAGCTTCTCT	1	2	2	AA2	-	.
chr17	23372682	23372703	chr17:23372682-23372703	0	AAGCATTCTCAGAAACTACTTT	1	2	2	AA2	-	.
chr17	23372903	23372928	chr17:23372903-23372928	0	GAACTTTCCTTTCGAGAGAGAAGCTT	1	2	6	AA2	-	.
chr17	23373195	23373216	chr17:23373195-23373216	0	AAGCATTCTCAGAAACTTCTCT	1	2	2	AA2	-	.
chr17	23373261	23373282	chr17:23373261-23373282	0	AGAGTAGTTCTGAAACATGCTT	2	1	2	A1	-	.
chr17	23373362	23373387	chr17:23373362-23373387	0	AGAGAAGCCTTCTCAGAAACTTCTCT	1	2	6	AA2	-	.
chr17	23374216	23374237	chr17:23374216-23374237	0	AAGCATTCTCAGAAGCTTCTCT	1	2	2	AA2	-	.
chr17	23375398	23375419	chr17:23375398-23375419	0	AAGCATTCTCAGAAACTTCTCT	1	2	2	AA2	-	.
chr17	23375464	23375485	chr17:23375464-23375485	0	AGAGTAGTTCTGAAACATGCTT	2	1	2	A1	-	.
chr17	23375565	23375590	chr17:23375565-23375590	0	AGAGAAGCCTTCTCAGAAACTTCTCT	1	2	6	AA2	-	.
chr17	23376419	23376440	chr17:23376419-23376440	0	AAGCATTCTCAGAAGCTTCTCT	1	2	2	AA2	-	.
chr17	23377601	23377622	chr17:23377601-23377622	0	AAGCATTCTCAGAAACTTCTCT	1	2	2	AA2	-	.
chr17	23377667	23377688	chr17:23377667-23377688	0	AGAGTAGTTCTGAAACATGCTT	2	1	2	A1	-	.
chr17	23377768	23377793	chr17:23377768-23377793	0	AGAGAAGCCTTCTCAGAAACTTCTCT	1	2	6	AA2	-	.
chr17	23378622	23378643	chr17:23378622-23378643	0	AAGCATTCTCAGAAGCTTCTCT	1	2	2	AA2	-	.
chr17	23379636	23379657	chr17:23379636-23379657	0	AAGCATTCTCAGAAACTAGTTT	1	1	2	A2	-	.
chr17	23379857	23379882	chr17:23379857-23379882	0	GAACTTTCCTTTCGAGAGAGAAGCTT	1	2	6	AA2	-	.
chr17	23380149	23380170	chr17:23380149-23380170	0	AAGCTTTCTCAGAAACTTCTCT	1	2	2	AA2	-	.
chr17	23380215	23380236	chr17:23380215-23380236	0	AGAGTAGTTCTGAAACATGCTT	2	1	2	A1	-	.
chr17	23380316	23380341	chr17:23380316-23380341	0	AGAGAAGCCTTCTCAGAAACTTCTCT	1	2	6	AA2	-	.
chr17	23380711	23380737	chr17:23380711-23380737	0	GAACATTCCTTTGGATGGAGCAGGTTT	1	2	7	AB2	-	.
chr17	23381172	23381193	chr17:23381172-23381193	0	AAGCATTCTCAGAAGCTTCTCT	1	2	2	AA2	-	.
chr17	23382354	23382375	chr17:23382354-23382375	0	AAGCATTCTCAGAAACTTCTCT	1	2	2	AA2	-	.
chr17	23382420	23382441	chr17:23382420-23382441	0	AGAGTAGTTCTGAAACATGCTT	2	1	2	A1	-	.
chr17	23382521	23382546	chr17:23382521-23382546	0	AGAGAAGCCTTCTCAGAAACTTCTCT	1	2	6	AA2	-	.
chr17	23382916	23382942	chr17:23382916-23382942	0	GAACATTCCTTTGGATGGAGCAGGTTT	1	2	7	AB2	-	.
chr17	23383375	23383396	chr17:23383375-23383396	0	AAGCATTCTCAGAAGCTTCTCT	1	2	2	AA2	-	.
chr17	23384722	23384743	chr17:23384722-23384743	0	AAGCATTCTCAGAAACTACTTT	1	2	2	AA2	-	.
chr17	23385235	23385256	chr17:23385235-23385256	0	AAGCATTCTCAGAAACTTCTCT	1	2	2	AA2	-	.
chr17	23385301	23385322	chr17:23385301-23385322	0	AGAGTAGTTCTGAAACATGCTT	2	1	2	A1	-	.
chr17	23385402	23385427	chr17:23385402-23385427	0	AGAGAAGCCTTCTCAGAAACTTCTCT	1	2	6	AA2	-	.
chr17	23385797	23385823	chr17:23385797-23385823	0	GAACATTCCTTTGGATGGAGCAGGTTT	1	2	7	AB2	-	.
chr17	23386256	23386277	chr17:23386256-23386277	0	AAGCATCCTCAGAAGCTTCTCT	1	2	2	AA2	-	.
chr17	23387437	23387458	chr17:23387437-23387458	0	AAGCATTCTCAGAAACTACTTT	1	2	2	AA2	-	.
chr17	23387658	23387683	chr17:23387658-23387683	0	GAACTTTCCTTTCGAGAGAGAAGCTT	1	2	6	AA2	-	.
chr17	23387950	23387971	chr17:23387950-23387971	0	AAGCATTCTCAGAAACTTCTCT	1	2	2	AA2	-	.
chr17	23388016	23388037	chr17:23388016-23388037	0	AGAGTAGTTCTGAAACATGCTT	2	1	2	A1	-	.
chr17	23388117	23388142	chr17:23388117-23388142	0	AGAGAAGCCTTCTCAGAAACTTCTCT	1	2	6	AA2	-	.
chr17	23388512	23388538	chr17:23388512-23388538	0	GAACATTCCTTTGGATGGAGCAGGTTT	1	2	7	AB2	-	.
chr17	23388969	23388990	chr17:23388969-23388990	0	AAGCATTCTCAGAAGCTTCTCT	1	2	2	AA2	-	.
chr17	23390150	23390171	chr17:23390150-23390171	0	AAGCATTCTCAGAAACTACTTT	1	2	2	AA2	-	.
chr17	23390371	23390396	chr17:23390371-23390396	0	GAACTTTCCTTTCGAGAGAGAAGCTT	1	2	6	AA2	-	.
chr17	23390664	23390685	chr17:23390664-23390685	0	AAGCATTCTCAGAAACTTCTCT	1	2	2	AA2	-	.
chr17	23390730	23390751	chr17:23390730-23390751	0	AGAGTAGTTCTGAAACATGCTT	2	1	2	A1	-	.
chr17	23391226	23391252	chr17:23391226-23391252	0	GAACATTCCTTTGGATGGAGCAGGTTT	1	2	7	AB2	-	.
chr17	23391686	23391708	chr17:23391686-23391708	0	AAGCATTCTCAGTAAGCTTCTCT	1	2	3	AA2	-	.
chr17	23392869	23392890	chr17:23392869-23392890	0	AAGCATTCTCAGAAACTTCTCT	1	2	2	AA2	-	.
chr17	23392935	23392956	chr17:23392935-23392956	0	AGAGTAGTTCTGAAACATGCTT	2	1	2	A1	-	.
chr17	23393036	23393061	chr17:23393036-23393061	0	AGAGAAGCCTTCTCAGAAACTTCTCT	1	2	6	AA2	-	.
chr17	23393890	23393911	chr17:23393890-23393911	0	AAGCATTCTCAGAAGCTTCTCT	1	2	2	AA2	-	.
chr17	23394904	23394925	chr17:23394904-23394925	0	AAGCATTCTCAGAAACTACTTT	1	2	2	AA2	-	.
chr17	23395047	23395073	chr17:23395047-23395073	0	GAAATAGCTTCATATAAAAGCTAGACC	1	2	7	AD3	-	.
chr17	23395125	23395150	chr17:23395125-23395150	0	GAACTTTCCTTTCGAGAGAGAAGCTT	1	2	6	AA2	-	.
chr17	23395415	23395436	chr17:23395415-23395436	0	AAGCATTCTCAGAAACTTCTCT	1	2	2	AA2	-	.
chr17	23395481	23395502	chr17:23395481-23395502	0	AGAGTAGTTCTGAAACATGCTT	2	1	2	A1	-	.
chr17	23395582	23395607	chr17:23395582-23395607	0	AGAGAAGCCTTCTCAGAAACTTCTCT	1	2	6	AA2	-	.
chr17	23395977	23396003	chr17:23395977-23396003	0	GAACATTCCTTTGGATGGAGCAGGTTT	1	2	7	AB2	-	.
chr17	23397617	23397638	chr17:23397617-23397638	0	AAGCATTCTCAGAAACTACTTT	1	2	2	AA2	-	.
chr17	23397838	23397863	chr17:23397838-23397863	0	GAACTTTCCTTTCGAGAGAGAAGCTT	1	2	6	AA2	-	.
chr17	23398297	23398322	chr17:23398297-23398322	0	AGAGAAGCCTTCTCAGAAACTTCTCT	1	2	6	AA2	-	.
chr17	23399151	23399172	chr17:23399151-23399172	0	AAGCATCCTCAGAAGCTTCTCT	1	2	2	AA2	-	.
chr17	23400164	23400185	chr17:23400164-23400185	0	AAGCATTCTCAGAAACTACTTT	1	2	2	AA2	-	.
chr17	23400385	23400410	chr17:23400385-23400410	0	GAACTATCCTTTCGAGAGAGAAGCTT	1	2	6	AA2	-	.
chr17	23400677	23400698	chr17:23400677-23400698	0	AAGCATTCTCAGAAACTTCTCT	1	2	2	AA2	-	.
chr17	23400743	23400764	chr17:23400743-23400764	0	AGAGTAGTTCTGAAACATGCTT	2	1	2	A1	-	.
chr17	23400844	23400869	chr17:23400844-23400869	0	AGAGAAGCCTTCTCAGAAACTTCTCT	1	2	6	AA2	-	.
chr17	23401240	23401266	chr17:23401240-23401266	0	GAACATTCCTTTGGATGGAGCAGGTTT	1	2	7	AB2	-	.
chr17	23401699	23401720	chr17:23401699-23401720	0	AAGCATTCTCAGAAGCTTCTCT	1	2	2	AA2	-	.
chr17	23402882	23402903	chr17:23402882-23402903	0	AAGCATTCTCAGAAACTTCTCT	1	2	2	AA2	-	.
chr17	23402948	23402969	chr17:23402948-23402969	0	AGAGTAGTTCTGAAACATGCTT	2	1	2	A1	-	.
chr17	23403049	23403074	chr17:23403049-23403074	0	AGAGAAGCCTTCTCAGAAACTTCTCT	1	2	6	AA2	-	.
chr17	23403903	23403924	chr17:23403903-23403924	0	AAGCATTCTCAGAAGCTTCTCT	1	2	2	AA2	-	.
chr17	23405085	23405106	chr17:23405085-23405106	0	AAGCATTCTCAGAAACTTCTCT	1	2	2	AA2	-	.
chr17	23405151	23405172	chr17:23405151-23405172	0	AGAGTAGTTCTGAAACATGCTT	2	1	2	A1	-	.
chr17	23405252	23405277	chr17:23405252-23405277	0	AGAGAAGCCTTCTCAGAAACTTCTCT	1	2	6	AA2	-	.
chr17	23405647	23405673	chr17:23405647-23405673	0	GAACATTCCTTTGGATGGAGCAGGTTT	1	2	7	AB2	-	.
chr17	23406106	23406127	chr17:23406106-23406127	0	AAGCATTCTCAGAAGCTTCTCT	1	2	2	AA2	-	.
chr17	23407289	23407310	chr17:23407289-23407310	0	AAGCATTCTCAGAAACTTCTCT	1	2	2	AA2	-	.
chr17	23407355	23407376	chr17:23407355-23407376	0	AGAGTAGTTCTGAAACATGCTT	2	1	2	A1	-	.
chr17	23407456	23407481	chr17:23407456-23407481	0	AGAGAAGCCTTCTCAGAAACTTCTCT	1	2	6	AA2	-	.
chr17	23407851	23407877	chr17:23407851-23407877	0	GAACATTCCTTTGGATGGAGCAGGTTT	1	2	7	AB2	-	.
chr17	23408310	23408331	chr17:23408310-23408331	0	AAGCATTCTCAGAAGCTTCTCT	1	2	2	AA2	-	.
chr17	23409156	23409176	chr17:23409156-23409176	0	AAGCATTCTCAGAACTTTCTT	1	2	1	AA2	-	.
chr17	23409492	23409513	chr17:23409492-23409513	0	AAGCATTCTCAGAAACTACTTT	1	2	2	AA2	-	.
chr17	23409713	23409738	chr17:23409713-23409738	0	GAACTTTCCTTTCGAGAGAGAAGCTT	1	2	6	AA2	-	.
chr17	23410005	23410026	chr17:23410005-23410026	0	AAGCATTCTCAGAAACTTCTCT	1	2	2	AA2	-	.
chr17	23410071	23410092	chr17:23410071-23410092	0	AGAGTAGTTCTGAAACATGCTT	2	1	2	A1	-	.
chr17	23410172	23410197	chr17:23410172-23410197	0	AGAGAAGCCTTCTCAGAAACTTCTCT	1	2	6	AA2	-	.
chr17	23410567	23410593	chr17:23410567-23410593	0	GAACATTCCTTTGGATGGAGCAGGTTT	1	2	7	AB2	-	.
chr17	23411026	23411047	chr17:23411026-23411047	0	AAGCATTCTCAGAAGCTTCTCT	1	2	2	AA2	-	.
chr17	23412374	23412395	chr17:23412374-23412395	0	AAGCATTCTCAGAAACTACTTT	1	2	2	AA2	-	.
chr17	23412595	23412620	chr17:23412595-23412620	0	GAACTTTCCTTTCGAGAGAGAAGCTT	1	2	6	AA2	-	.
chr17	23412887	23412908	chr17:23412887-23412908	0	AAGCATTCTCAGAAACTTCTCT	1	2	2	AA2	-	.
chr17	23412953	23412974	chr17:23412953-23412974	0	AGAGTAGTTCTGAAACATGCTT	2	1	2	A1	-	.
chr17	23413054	23413079	chr17:23413054-23413079	0	AGAGAAGCCTTCTCAGAAACTTCTCT	1	2	6	AA2	-	.
chr17	23413908	23413929	chr17:23413908-23413929	0	AAGCATTCTCAGAAGCTTCTCT	1	2	2	AA2	-	.
chr17	23415090	23415111	chr17:23415090-23415111	0	AAGCATTCTCAGAAACTACTTT	1	2	2	AA2	-	.
chr17	23415311	23415336	chr17:23415311-23415336	0	GAACTTTCCTTTCGAGAGAGAAGCTT	1	2	6	AA2	-	.
chr17	23415604	23415625	chr17:23415604-23415625	0	AAGCATTCTCAGAAACTTCTCT	1	2	2	AA2	-	.
chr17	23415670	23415691	chr17:23415670-23415691	0	AGAGTAGTTCTGAAACATGCTT	2	1	2	A1	-	.
chr17	23415771	23415796	chr17:23415771-23415796	0	AGAGAAGCCTTCTCAGAAACTTCTCT	1	2	6	AA2	-	.
chr17	23416166	23416192	chr17:23416166-23416192	0	GAACATTCCTTTGGATGGAGCAGGTTT	1	2	7	AB2	-	.
chr17	23416625	23416646	chr17:23416625-23416646	0	AAGCATCCTCAGAAGCTTCTCT	1	2	2	AA2	-	.
chr17	23417807	23417828	chr17:23417807-23417828	0	AAGCATTCTCAGAAACTACTTT	1	2	2	AA2	-	.
chr17	23418028	23418053	chr17:23418028-23418053	0	GAACTTTCCTTTCGAGAGAGAAGCTT	1	2	6	AA2	-	.
chr17	23418321	23418342	chr17:23418321-23418342	0	AAGCATTCTCAGAAACTTCTCT	1	2	2	AA2	-	.
chr17	23418387	23418408	chr17:23418387-23418408	0	AGAGTAGTTCTGAAACATGCTT	2	1	2	A1	-	.
chr17	23418488	23418513	chr17:23418488-23418513	0	AGAGAAGCCTTCTCAGAAACTTCTCT	1	2	6	AA2	-	.
chr17	23418884	23418910	chr17:23418884-23418910	0	GAACATTCCTTTGGATGGAGCAGGTTT	1	2	7	AB2	-	.
chr17	23419343	23419364	chr17:23419343-23419364	0	AAGCATCCTCAGAAGCTTCTCT	1	2	2	AA2	-	.
chr17	23420525	23420546	chr17:23420525-23420546	0	AAGCATTCTCAGAAACTTCTCT	1	2	2	AA2	-	.
chr17	23420591	23420612	chr17:23420591-23420612	0	AGAGTAGTTCTGAAACATGCTT	2	1	2	A1	-	.
chr17	23420692	23420717	chr17:23420692-23420717	0	AGAGAAGCCTTCTCAGAAACTTCTCT	1	2	6	AA2	-	.
chr17	23421546	23421567	chr17:23421546-23421567	0	AAGCATTCTCAGAAGCTTCTCT	1	2	2	AA2	-	.
chr17	23422392	23422412	chr17:23422392-23422412	0	AAGCATTCTCAGAACTTTCTT	1	2	1	AA2	-	.
chr17	23422728	23422749	chr17:23422728-23422749	0	AAGCATTCTCAGAAACTACTTT	1	2	2	AA2	-	.
chr17	23422949	23422974	chr17:23422949-23422974	0	GAACTTTCCTTTCGAGAGAGAAGCTT	1	2	6	AA2	-	.
chr17	23423242	23423263	chr17:23423242-23423263	0	AAGCATTCTCAGAAACTTCTCT	1	2	2	AA2	-	.
chr17	23423308	23423329	chr17:23423308-23423329	0	AGAGTAGTTCTGAAACATGCTT	2	1	2	A1	-	.
chr17	23423409	23423434	chr17:23423409-23423434	0	AGAGAAGCCTTCTCAGAAACTTCTCT	1	2	6	AA2	-	.
chr17	23423804	23423830	chr17:23423804-23423830	0	GAACATTCCTTTGGATGGAGCAGGTTT	1	2	7	AB2	-	.
chr17	23424263	23424284	chr17:23424263-23424284	0	AAGCATCCTCAGAAGCTTCTCT	1	2	2	AA2	-	.
chr17	23425446	23425467	chr17:23425446-23425467	0	AAGCATTCTCAGAAACTTCTCT	1	2	2	AA2	-	.
chr17	23425512	23425533	chr17:23425512-23425533	0	AGAGTAGTTCTGAAACATGCTT	2	1	2	A1	-	.
chr17	23425613	23425638	chr17:23425613-23425638	0	AGAGAAGCCTTCTCAGAAACTTCTCT	1	2	6	AA2	-	.
chr17	23426467	23426488	chr17:23426467-23426488	0	AAGCATTCTCAGAAGCTTCTCT	1	2	2	AA2	-	.
chr17	23427650	23427671	chr17:23427650-23427671	0	AAGCATTCTCAGAAACTTCTCT	1	2	2	AA2	-	.
chr17	23427716	23427737	chr17:23427716-23427737	0	AGAGTAGTTCTGAAACATGCTT	2	1	2	A1	-	.
chr17	23427817	23427842	chr17:23427817-23427842	0	AGAGAAGCCTTCTCAGAAACTTCTCT	1	2	6	AA2	-	.
chr17	23428671	23428692	chr17:23428671-23428692	0	AAGCATTCTCAGAAGCTTCTCT	1	2	2	AA2	-	.
chr17	23429855	23429876	chr17:23429855-23429876	0	AAGCATTCTCAGAAACTTCTCT	1	2	2	AA2	-	.
chr17	23429921	23429942	chr17:23429921-23429942	0	AGAGTAGTTCTGAAACATGCTT	2	1	2	A1	-	.
chr17	23430022	23430047	chr17:23430022-23430047	0	AGAGAAGCCTTCTCAGAAACTTCTCT	1	2	6	AA2	-	.
chr17	23430418	23430444	chr17:23430418-23430444	0	GAACATTCCTTTGGATGGAGCAGGTTT	1	2	7	AB2	-	.
chr17	23430877	23430898	chr17:23430877-23430898	0	AAGCATCCTCAGAAGCTTCTCT	1	2	2	AA2	-	.
chr17	23432057	23432078	chr17:23432057-23432078	0	AAGCATTCTCAGAAACTACTTT	1	2	2	AA2	-	.
chr17	23432278	23432303	chr17:23432278-23432303	0	GAACTTTCCTTTCGAGAGAGAAGCTT	1	2	6	AA2	-	.
chr17	23432571	23432592	chr17:23432571-23432592	0	AAGCATTCTCAGAAACTTCTCT	1	2	2	AA2	-	.
chr17	23432637	23432658	chr17:23432637-23432658	0	AGAGTAGTTCTGAAACATGCTT	2	1	2	A1	-	.
chr17	23432738	23432763	chr17:23432738-23432763	0	AGAGAAGCCTTCTCAGAAACTTCTCT	1	2	6	AA2	-	.
chr17	23433133	23433159	chr17:23433133-23433159	0	GAACATTCCTTTGGATGGAGCAGGTTT	1	2	7	AB2	-	.
chr17	23433592	23433613	chr17:23433592-23433613	0	AAGCATTCTCAGAAGCTTCTCT	1	2	2	AA2	-	.
chr17	23434775	23434796	chr17:23434775-23434796	0	AAGCATTCTCAGAAACTTCTCT	1	2	2	AA2	-	.
chr17	23434841	23434862	chr17:23434841-23434862	0	AGAGTAGTTCTGAAACATGCTT	2	1	2	A1	-	.
chr17	23434942	23434967	chr17:23434942-23434967	0	AGAGAAGCCTTCTCAGAAACTTCTCT	1	2	6	AA2	-	.
chr17	23435797	23435818	chr17:23435797-23435818	0	AAGCATTCTCAGAAGCTTCTCT	1	2	2	AA2	-	.
chr17	23436978	23436999	chr17:23436978-23436999	0	AAGCATTCTCAGAAACTACTTT	1	2	2	AA2	-	.
chr17	23437199	23437224	chr17:23437199-23437224	0	GAACTTTCCTTTCGAGAGAGAAGCTT	1	2	6	AA2	-	.
chr17	23437491	23437512	chr17:23437491-23437512	0	AAGCATTCTCAGAAACTTCTCT	1	2	2	AA2	-	.
chr17	23437557	23437578	chr17:23437557-23437578	0	AGAGTAGTTCTGAAACATGCTT	2	1	2	A1	-	.
chr17	23437658	23437683	chr17:23437658-23437683	0	AGAGAAGCCTTCTCAGAAACTTCTCT	1	2	6	AA2	-	.
chr17	23438053	23438079	chr17:23438053-23438079	0	GAACATTCCTTTGGATGGAGCAGGTTT	1	2	7	AB2	-	.
chr17	23438512	23438533	chr17:23438512-23438533	0	AAGCATTCTCAGAAGCTTCTCT	1	2	2	AA2	-	.
chr17	23439692	23439713	chr17:23439692-23439713	0	AAGCATTCTCAGAAACTACTTT	1	2	2	AA2	-	.
chr17	23439913	23439938	chr17:23439913-23439938	0	GAACTTTCCTTTCGAGAGAGAAGCTT	1	2	6	AA2	-	.
chr17	23440371	23440396	chr17:23440371-23440396	0	AGAGAAGCCTTCTCAGAAACTTCTCT	1	2	6	AA2	-	.
chr17	23440766	23440792	chr17:23440766-23440792	0	GAACATTCCTTTGGATGGAGCAGGTTT	1	2	7	AB2	-	.
chr17	23441225	23441246	chr17:23441225-23441246	0	AAGCATTCTCAGAAGCTTCTCT	1	2	2	AA2	-	.
chr17	23442071	23442092	chr17:23442071-23442092	0	AAGCATTCTCAGAAACTACTTT	1	2	2	AA2	-	.
chr17	23442292	23442317	chr17:23442292-23442317	0	GAACTTTCCTTTCGAGAGAGAAGCTT	1	2	6	AA2	-	.
chr17	23442584	23442605	chr17:23442584-23442605	0	AAGCATTCTCAGAAACTTCTCT	1	2	2	AA2	-	.
chr17	23442650	23442671	chr17:23442650-23442671	0	AGAGTAGTTCTGAAACATGCTT	2	1	2	A1	-	.
chr17	23442751	23442776	chr17:23442751-23442776	0	AGAGAAGCCTTCTCAGAAACTTCTCT	1	2	6	AA2	-	.
chr17	23443146	23443172	chr17:23443146-23443172	0	GAACATTCCTTTGGATGGAGCAGGTTT	1	2	7	AB2	-	.
chr17	23443605	23443626	chr17:23443605-23443626	0	GAGCATTCTCAGAAGCTTCTCT	1	2	2	AA2	-	.
chr17	23444785	23444806	chr17:23444785-23444806	0	AAGCATTCTCAGAAACTTCTCT	1	2	2	AA2	-	.
chr17	23444851	23444872	chr17:23444851-23444872	0	AGAGTAGTTCTGAAACATGCTT	2	1	2	A1	-	.
chr17	23444952	23444977	chr17:23444952-23444977	0	AGAGAAGCCTTCTCAGAAACTTCTCT	1	2	6	AA2	-	.
chr17	23445806	23445827	chr17:23445806-23445827	0	AAGCATTCTCAGAAGCTTCTCT	1	2	2	AA2	-	.
chr17	23446988	23447009	chr17:23446988-23447009	0	AAGCATTCTCAGAAACTACTTT	1	2	2	AA2	-	.
chr17	23447209	23447234	chr17:23447209-23447234	0	GAACTTTCCTTTCGAGAGAGAAGCTT	1	2	6	AA2	-	.
chr17	23447501	23447522	chr17:23447501-23447522	0	AAGCATTCTCAGAAACTTCTCT	1	2	2	AA2	-	.
chr17	23447567	23447588	chr17:23447567-23447588	0	AGAGTAGTTCTGAAACATGCTT	2	1	2	A1	-	.
chr17	23447668	23447693	chr17:23447668-23447693	0	AGAGAAGCCTTCTCAGAAACTTCTCT	1	2	6	AA2	-	.
chr17	23448522	23448543	chr17:23448522-23448543	0	AAGCATTCTCAGAAGCTTCTCT	1	2	2	AA2	-	.
chr17	23449704	23449725	chr17:23449704-23449725	0	AAGCATTCTCAGAAACTTCTCT	1	2	2	AA2	-	.
chr17	23449770	23449791	chr17:23449770-23449791	0	AGAGTAGTTCTGAAACATGCTT	2	1	2	A1	-	.
chr17	23449871	23449896	chr17:23449871-23449896	0	AGAGAAGCCTTCTCAGAAACTTCTCT	1	2	6	AA2	-	.
chr17	23450726	23450747	chr17:23450726-23450747	0	AAGCATTCTCAGAAGCTTCTCT	1	2	2	AA2	-	.
chr17	23451908	23451929	chr17:23451908-23451929	0	AAGCATTCTCAGAAACTTCTCT	1	2	2	AA2	-	.
chr17	23451974	23451995	chr17:23451974-23451995	0	AGAGTAGTTCTGAAACATGCTT	2	1	2	A1	-	.
chr17	23452075	23452100	chr17:23452075-23452100	0	AGAGAAGCCTTCTCAGAAACTTCTCT	1	2	6	AA2	-	.
chr17	23452929	23452950	chr17:23452929-23452950	0	AAGCATTCTCAGAAGCTTCTCT	1	2	2	AA2	-	.
chr17	23454111	23454132	chr17:23454111-23454132	0	AAGCATTCTCAGAAACTTCTCT	1	2	2	AA2	-	.
chr17	23454177	23454198	chr17:23454177-23454198	0	AGAGTAGTTCTGAAACATGCTT	2	1	2	A1	-	.
chr17	23454278	23454303	chr17:23454278-23454303	0	AGAGAAGCCTTCTCAGAAACTTCTCT	1	2	6	AA2	-	.
chr17	23454673	23454699	chr17:23454673-23454699	0	GAACATTCCTTTGGATGGAGCAGGTTT	1	2	7	AB2	-	.
chr17	23455132	23455153	chr17:23455132-23455153	0	AAGCATTCTCAGAAGCTTCTCT	1	2	2	AA2	-	.
chr17	23456315	23456336	chr17:23456315-23456336	0	AAGCATTCTCAGAAACTTCTCT	1	2	2	AA2	-	.
chr17	23456381	23456402	chr17:23456381-23456402	0	AGAGTAGTTCTGAAACATGCTT	2	1	2	A1	-	.
chr17	23456482	23456507	chr17:23456482-23456507	0	AGAGAAGCCTTCTCAGAAACTTCTCT	1	2	6	AA2	-	.
chr17	23457336	23457357	chr17:23457336-23457357	0	AAGCATTCTCAGAAGCTTCTCT	1	2	2	AA2	-	.
chr17	23458518	23458539	chr17:23458518-23458539	0	AAGCATTCTCAGAAACTTCTCT	1	2	2	AA2	-	.
chr17	23458584	23458605	chr17:23458584-23458605	0	AGAGTAGTTCTGAAACATGCTT	2	1	2	A1	-	.
chr17	23458685	23458710	chr17:23458685-23458710	0	AGAGAAGCCTTCTCAGAAACTTCTCT	1	2	6	AA2	-	.
chr17	23459539	23459560	chr17:23459539-23459560	0	AAGCATTCTCAGAAGCTTCTCT	1	2	2	AA2	-	.
chr17	23460047	23460067	chr17:23460047-23460067	0	AAGCATTCTCAGAACTTCTTC	1	2	1	AA2	-	.
chr17	23460384	23460404	chr17:23460384-23460404	0	AAGCATTCTCAGAACTTCTTC	1	2	1	AA2	-	.
chr17	23460719	23460740	chr17:23460719-23460740	0	AAGCATTCTCAGAAACTACTTT	1	2	2	AA2	-	.
chr17	23460940	23460965	chr17:23460940-23460965	0	GAACTTTCCTTTCGAGAGAGAAGCTT	1	2	6	AA2	-	.
chr17	23461233	23461254	chr17:23461233-23461254	0	AAGCATTCTCAGAAACTTCTCT	1	2	2	AA2	-	.
chr17	23461299	23461320	chr17:23461299-23461320	0	AGAGTAGTTCTGAAACATGCTT	2	1	2	A1	-	.
chr17	23461400	23461425	chr17:23461400-23461425	0	AGAGAAGCCTTCTCAGAAACTTCTCT	1	2	6	AA2	-	.
chr17	23462254	23462275	chr17:23462254-23462275	0	AAGCATTCTCAGAAGCTTCTCT	1	2	2	AA2	-	.
chr17	23463436	23463457	chr17:23463436-23463457	0	AAGCATTCTCAGAAACTACTTT	1	2	2	AA2	-	.
chr17	23463657	23463682	chr17:23463657-23463682	0	GAACTTTCCTTTCGAGAGAGAAGCTT	1	2	6	AA2	-	.
chr17	23463949	23463970	chr17:23463949-23463970	0	AAGCATTCTCAGAAACTTCTCT	1	2	2	AA2	-	.
chr17	23464015	23464036	chr17:23464015-23464036	0	AGAGTAGTTCTGAAACATGCTT	2	1	2	A1	-	.
chr17	23464116	23464141	chr17:23464116-23464141	0	AGAGAAGCCTTCTCAGAAACTTCTCT	1	2	6	AA2	-	.
chr17	23464511	23464537	chr17:23464511-23464537	0	GAACATTCCTTTGGATGGAGCAGGTTT	1	2	7	AB2	-	.
chr17	23464971	23464992	chr17:23464971-23464992	0	AAGCATTCTCAGAAGCTTCTCT	1	2	2	AA2	-	.
chr17	23466324	23466345	chr17:23466324-23466345	0	AGGCATTCTCAGAAACTTCTTT	1	2	2	AA2	-	.
chr17	23466374	23466399	chr17:23466374-23466399	0	GAACTTTCCTTTCGAGAGAGAAGCTT	1	2	6	AA2	-	.
chr17	23466666	23466687	chr17:23466666-23466687	0	AAGCATTCTCAGAAACTTCTCT	1	2	2	AA2	-	.
chr17	23466732	23466753	chr17:23466732-23466753	0	AGAGTAGTTCTGAAACATGCTT	2	1	2	A1	-	.
chr17	23466833	23466858	chr17:23466833-23466858	0	AGAGAAGCCTTCTCAGAAACTTCTCT	1	2	6	AA2	-	.
chr17	23467228	23467254	chr17:23467228-23467254	0	GAACATTCCTTTGGATGGAGCAGGTTT	1	2	7	AB2	-	.
chr17	23467687	23467708	chr17:23467687-23467708	0	AAGCATTCTCAGAAGCTTCTCT	1	2	2	AA2	-	.
chr17	23468869	23468890	chr17:23468869-23468890	0	AAGCATTCTCAGAAACTTCTCT	1	2	2	AA2	-	.
chr17	23468935	23468956	chr17:23468935-23468956	0	AGAGTAGTTCTGAAACATGCTT	2	1	2	A1	-	.
chr17	23469037	23469062	chr17:23469037-23469062	0	GAGAAAGCCTTCTCAGAAACTTCTCT	1	2	6	AA2	-	.
chr17	23469892	23469913	chr17:23469892-23469913	0	AAGCATTCTCAGAAGCTTCTCT	1	2	2	AA2	-	.
chr17	23471073	23471094	chr17:23471073-23471094	0	AAGCATTCTCAGAAACTACTTT	1	2	2	AA2	-	.
chr17	23471294	23471319	chr17:23471294-23471319	0	GAACTTTCCTTTCGAGAGAGAAGCTT	1	2	6	AA2	-	.
chr17	23471586	23471607	chr17:23471586-23471607	0	AAGCATTCTCAGAAACTTCTCT	1	2	2	AA2	-	.
chr17	23471652	23471673	chr17:23471652-23471673	0	AGAGTAGTTCTGAAACATGCTT	2	1	2	A1	-	.
chr17	23471753	23471778	chr17:23471753-23471778	0	AGAGAAGCCTTCTCAGAAACTTCTCT	1	2	6	AA2	-	.
chr17	23472148	23472174	chr17:23472148-23472174	0	GAACATTCCTTTGGATGGAGCAGGTTT	1	2	7	AB2	-	.
chr17	23472607	23472628	chr17:23472607-23472628	0	AAGCATTCTCAGAAGCTTCTCT	1	2	2	AA2	-	.
chr17	23473621	23473642	chr17:23473621-23473642	0	AAGCATTCTCAGAAACTACTTT	1	2	2	AA2	-	.
chr17	23473842	23473867	chr17:23473842-23473867	0	GAACTTTCCTTTCGAGAGAGAAGCTT	1	2	6	AA2	-	.
chr17	23474134	23474155	chr17:23474134-23474155	0	AAGCATTCTCAGAAACTTCTCT	1	2	2	AA2	-	.
chr17	23474200	23474221	chr17:23474200-23474221	0	AGAGTAGTTCTGAAACATGCTT	2	1	2	A1	-	.
chr17	23474301	23474326	chr17:23474301-23474326	0	AGAGAAGCCTTCTCAGAAACTTCTCT	1	2	6	AA2	-	.
chr17	23474696	23474722	chr17:23474696-23474722	0	GAACATTCCTTTGGATGGAGCAGGTTT	1	2	7	AB2	-	.
chr17	23475155	23475176	chr17:23475155-23475176	0	AAGCATTCTCAGAAGCTTCTCT	1	2	2	AA2	-	.
chr17	23476337	23476358	chr17:23476337-23476358	0	AAGCATTCTCAGAAACTTCTCT	1	2	2	AA2	-	.
chr17	23476403	23476424	chr17:23476403-23476424	0	AGAGTAGTTCTGAAACATGCTT	2	1	2	A1	-	.
chr17	23476504	23476529	chr17:23476504-23476529	0	AGAGAAGCCTTCTCAGAAACTTCTCT	1	2	6	AA2	-	.
chr17	23476899	23476925	chr17:23476899-23476925	0	GAACATTCCTTTGGATGGAGCAGGTTT	1	2	7	AB2	-	.
chr17	23477358	23477379	chr17:23477358-23477379	0	AAGCATTCTCAGAAGCTTCTCT	1	2	2	AA2	-	.
chr17	23478373	23478394	chr17:23478373-23478394	0	AAGCATTCTCAGAAACTTCTCT	1	2	2	AA2	-	.
chr17	23478439	23478460	chr17:23478439-23478460	0	AGAGTAGTTCTGAAACATGCTT	2	1	2	A1	-	.
chr17	23478540	23478565	chr17:23478540-23478565	0	AGAGAAGCCTTCTCAGAAACTTCTCT	1	2	6	AA2	-	.
chr17	23479394	23479415	chr17:23479394-23479415	0	AAGCATCCTCAGAAGCTTCTCT	1	2	2	AA2	-	.
chr17	23480576	23480597	chr17:23480576-23480597	0	AAGCATTCTCAGAAACTACTTT	1	2	2	AA2	-	.
chr17	23480797	23480822	chr17:23480797-23480822	0	GAACTTTCCTTTCGAGAGAGAAGCTT	1	2	6	AA2	-	.
chr17	23481090	23481111	chr17:23481090-23481111	0	AAGCATTCTCAGAAACTTCTCT	1	2	2	AA2	-	.
chr17	23481156	23481177	chr17:23481156-23481177	0	AGAGTAGTTCTGAAACATGCTT	2	1	2	A1	-	.
chr17	23481257	23481282	chr17:23481257-23481282	0	AGAGAAGCCTTCTCAGAAACTTCTCT	1	2	6	AA2	-	.
chr17	23481652	23481678	chr17:23481652-23481678	0	GAACATTCCTTTGGATGGAGCAGGTTT	1	2	7	AB2	-	.
chr17	23482111	23482132	chr17:23482111-23482132	0	AAGCATCCTCAGAAGCTTCTCT	1	2	2	AA2	-	.
chr17	23483292	23483313	chr17:23483292-23483313	0	AAGCATTCTCAGAAACTACTTT	1	2	2	AA2	-	.
chr17	23483513	23483538	chr17:23483513-23483538	0	GAACTTTCCTTTCGAGAGAGAAGCTT	1	2	6	AA2	-	.
chr17	23483806	23483827	chr17:23483806-23483827	0	AAGCATTCTCAGAAACTTCTCT	1	2	2	AA2	-	.
chr17	23483872	23483893	chr17:23483872-23483893	0	AGAGTAGTTCTGAAACATGCTT	2	1	2	A1	-	.
chr17	23483973	23483998	chr17:23483973-23483998	0	AGAGAAGCCTTCTCAGAAACTTCTCT	1	2	6	AA2	-	.
chr17	23484368	23484394	chr17:23484368-23484394	0	GAACATTCCTTTGGATGGAGCAGGTTT	1	2	7	AB2	-	.
chr17	23484827	23484848	chr17:23484827-23484848	0	AAGCATTCTCAGAAGCTTCTCT	1	2	2	AA2	-	.
chr17	23485335	23485355	chr17:23485335-23485355	0	AAGCATTCTCAGAACTTCTTC	1	2	1	AA2	-	.
chr17	23486009	23486030	chr17:23486009-23486030	0	AAGCATTCTCAGAAACTACTTT	1	2	2	AA2	-	.
chr17	23486230	23486255	chr17:23486230-23486255	0	GAACTTTCCTTTCGAGAGAGAAGCTT	1	2	6	AA2	-	.
chr17	23486523	23486544	chr17:23486523-23486544	0	AAGCATTCTCAGAAACTTCTCT	1	2	2	AA2	-	.
chr17	23486589	23486610	chr17:23486589-23486610	0	AGAGTAGTTCTGAAACATGCTT	2	1	2	A1	-	.
chr17	23486690	23486715	chr17:23486690-23486715	0	AGAGAAGCCTTCTCAGAAACTTCTCT	1	2	6	AA2	-	.
chr17	23487085	23487111	chr17:23487085-23487111	0	GAACATTCCTTTGGATGGAGCAGGTTT	1	2	7	AB2	-	.
chr17	23487544	23487565	chr17:23487544-23487565	0	AAGCATCCTCAGAAGCTTCTCT	1	2	2	AA2	-	.
chr17	23488726	23488747	chr17:23488726-23488747	0	AAGCATTCTCAGAAACTTCTCT	1	2	2	AA2	-	.
chr17	23488792	23488813	chr17:23488792-23488813	0	AGAGTAGTTCTGAAACATGCTT	2	1	2	A1	-	.
chr17	23488893	23488918	chr17:23488893-23488918	0	AGAGAAGCCTTCTCAGAAACTTCTCT	1	2	6	AA2	-	.
chr17	23489747	23489768	chr17:23489747-23489768	0	AAGCATTCTCAGAAGCTTCTCT	1	2	2	AA2	-	.
chr17	23490929	23490950	chr17:23490929-23490950	0	AAGCATTCTCAGAAACTTCTCT	1	2	2	AA2	-	.
chr17	23490995	23491016	chr17:23490995-23491016	0	AGAGTAGTTCTGAAACATGCTT	2	1	2	A1	-	.
chr17	23491096	23491121	chr17:23491096-23491121	0	AGAGAAGCCTTCTCAGAAACTTCTCT	1	2	6	AA2	-	.
chr17	23491950	23491971	chr17:23491950-23491971	0	AAGCATTCTCAGAAGCTTCTCT	1	2	2	AA2	-	.
chr17	23493131	23493152	chr17:23493131-23493152	0	AAGCATTCTCAGAAACTACTTT	1	2	2	AA2	-	.
chr17	23493352	23493377	chr17:23493352-23493377	0	GAACTTTCCTTTCGAGAGAGAAGCTT	1	2	6	AA2	-	.
chr17	23493644	23493665	chr17:23493644-23493665	0	AAGCATTCTCAGAAACTTCTCT	1	2	2	AA2	-	.
chr17	23493710	23493731	chr17:23493710-23493731	0	AGAGTAGTTCTGAAACATGCTT	2	1	2	A1	-	.
chr17	23493811	23493836	chr17:23493811-23493836	0	AGAGAAGCCTTCTCAGAAACTTCTCT	1	2	6	AA2	-	.
chr17	23494206	23494232	chr17:23494206-23494232	0	GAACATTCCTTTGGATGGAGCAGGTTT	1	2	7	AB2	-	.
chr17	23495846	23495867	chr17:23495846-23495867	0	AAGCATTCTCAGAAACTACTTT	1	2	2	AA2	-	.
chr17	23496017	23496038	chr17:23496017-23496038	0	AAGCATTCTCAGAAACTTCTTT	1	2	2	AA2	-	.
chr17	23496067	23496092	chr17:23496067-23496092	0	GAACTTTCCTTTCGAGAGAGAAGCTT	1	2	6	AA2	-	.
chr17	23496359	23496380	chr17:23496359-23496380	0	AAGCATTCTCAGAAACTTCTCT	1	2	2	AA2	-	.
chr17	23496425	23496446	chr17:23496425-23496446	0	AGAGTAGTTCTGAAACATGCTT	2	1	2	A1	-	.
chr17	23496526	23496551	chr17:23496526-23496551	0	AGAGAAGCCTTCTCAGAAACTTCTCT	1	2	6	AA2	-	.
chr17	23496920	23496946	chr17:23496920-23496946	0	GAACATTCCTTTGGATGGAGCAGGTTT	1	2	7	AB2	-	.
chr17	23497379	23497400	chr17:23497379-23497400	0	AAGCATTCTCAGAAGCTTCTCT	1	2	2	AA2	-	.
chr17	23498561	23498582	chr17:23498561-23498582	0	AAGCATTCTCAGAAACTTCTCT	1	2	2	AA2	-	.
chr17	23498627	23498648	chr17:23498627-23498648	0	AGAGTAGTTCTGAAACATGCTT	2	1	2	A1	-	.
chr17	23498728	23498753	chr17:23498728-23498753	0	AGAGAAGCCTTCTCAGAAACTTCTCT	1	2	6	AA2	-	.
chr17	23499582	23499603	chr17:23499582-23499603	0	AAGCATTCTCAGAAGCTTCTCT	1	2	2	AA2	-	.
chr17	23500763	23500784	chr17:23500763-23500784	0	AAGCATTCTCAGAAACTACTTT	1	2	2	AA2	-	.
chr17	23500984	23501009	chr17:23500984-23501009	0	GAACTTTCCTTTCGAGAGAGAAGCTT	1	2	6	AA2	-	.
chr17	23501277	23501298	chr17:23501277-23501298	0	AAGCATTCTCAGAAACTTCTCT	1	2	2	AA2	-	.
chr17	23501343	23501364	chr17:23501343-23501364	0	AGAGTAGTTCTGAAACATGCTT	2	1	2	A1	-	.
chr17	23501444	23501469	chr17:23501444-23501469	0	AGAGAAGCCTTCTCAGAAACTTCTCT	1	2	6	AA2	-	.
chr17	23501839	23501865	chr17:23501839-23501865	0	GAACATTCCTTTGGATGGAGCAGGTTT	1	2	7	AB2	-	.
chr17	23502298	23502319	chr17:23502298-23502319	0	AAGCATCCTCAGAAGCTTCTCT	1	2	2	AA2	-	.
chr17	23503313	23503334	chr17:23503313-23503334	0	AAGCATTCTCAGAAACTTCTCT	1	2	2	AA2	-	.
chr17	23503379	23503400	chr17:23503379-23503400	0	AGAGTAGTTCTGAAACATGCTT	2	1	2	A1	-	.
chr17	23503480	23503505	chr17:23503480-23503505	0	AGAGAAGCCTTCTCAGAAACTTCTCT	1	2	6	AA2	-	.
chr17	23504334	23504355	chr17:23504334-23504355	0	AAGCATTCTCAGAAGCTTCTCT	1	2	2	AA2	-	.
chr17	23505516	23505537	chr17:23505516-23505537	0	AAGCATTCTCAGAAACTTCTCT	1	2	2	AA2	-	.
chr17	23505582	23505603	chr17:23505582-23505603	0	AGAGTAGTTCTGAAACATGCTT	2	1	2	A1	-	.
chr17	23505683	23505708	chr17:23505683-23505708	0	AGAGAAGCCTTCTCAGAAACTTCTCT	1	2	6	AA2	-	.
chr17	23506537	23506558	chr17:23506537-23506558	0	AAGCATTCTCAGAAGCTTCTCT	1	2	2	AA2	-	.
chr17	23507719	23507740	chr17:23507719-23507740	0	AAGCATTCTCAGAAACTTCTCT	1	2	2	AA2	-	.
chr17	23507785	23507806	chr17:23507785-23507806	0	AGAGTAGTTCTGAAACATGCTT	2	1	2	A1	-	.
chr17	23507886	23507911	chr17:23507886-23507911	0	AGAGAAGCCTTCTCAGAAACTTCTCT	1	2	6	AA2	-	.
chr17	23508740	23508761	chr17:23508740-23508761	0	AAGCATTCTCAGAAGCTTCTCT	1	2	2	AA2	-	.
chr17	23509922	23509943	chr17:23509922-23509943	0	AAGCATTCTCAGAAACTTCTCT	1	2	2	AA2	-	.
chr17	23509988	23510009	chr17:23509988-23510009	0	AGAGTAGTTCTGAAACATGCTT	2	1	2	A1	-	.
chr17	23510089	23510114	chr17:23510089-23510114	0	AGAGAAGCCTTCTCAGAAACTTCTCT	1	2	6	AA2	-	.
chr17	23510484	23510510	chr17:23510484-23510510	0	GAACATTCCTTTGGATGGAGCAGGTTT	1	2	7	AB2	-	.
chr17	23510944	23510965	chr17:23510944-23510965	0	AAGCATTCTCAGAAGCTTCTCT	1	2	2	AA2	-	.
chr17	23512126	23512147	chr17:23512126-23512147	0	AAGCATTCTCAGAAACTTCTCT	1	2	2	AA2	-	.
chr17	23512192	23512213	chr17:23512192-23512213	0	AGAGTAGTTCTGAAACATGCTT	2	1	2	A1	-	.
chr17	23512293	23512318	chr17:23512293-23512318	0	AGAGAAGCCTTCTCAGAAACTTCTCT	1	2	6	AA2	-	.
chr17	23513147	23513168	chr17:23513147-23513168	0	AAGCATTCTCAGAAGCTTCTCT	1	2	2	AA2	-	.
chr17	23514330	23514351	chr17:23514330-23514351	0	AAGCATTCTCAGAAACTTCTCT	1	2	2	AA2	-	.
chr17	23514396	23514417	chr17:23514396-23514417	0	AGAGTAGTTCTGAAACATGCTT	2	1	2	A1	-	.
chr17	23514497	23514522	chr17:23514497-23514522	0	AGAGAAGCCTTCTCAGAAACTTCTCT	1	2	6	AA2	-	.
chr17	23514892	23514918	chr17:23514892-23514918	0	GAACATTCCTTTGGATGGAGCAGGTTT	1	2	7	AB2	-	.
chr17	23515351	23515372	chr17:23515351-23515372	0	AAGCATTCTCAGAAGCTTCTCT	1	2	2	AA2	-	.
chr17	23516533	23516554	chr17:23516533-23516554	0	AAGCATTCTCAGAAACTTCTCT	1	2	2	AA2	-	.
chr17	23516599	23516620	chr17:23516599-23516620	0	AGAGTAGTTCTGAAACATGCTT	2	1	2	A1	-	.
chr17	23516700	23516725	chr17:23516700-23516725	0	AGAGAAGCCTTCTCAGAAACTTCTCT	1	2	6	AA2	-	.
chr17	23517555	23517576	chr17:23517555-23517576	0	AAGCATTCTCAGAAGCTTCTCT	1	2	2	AA2	-	.
chr17	23518737	23518758	chr17:23518737-23518758	0	AAGCATTCTCAGAAACTACTTT	1	2	2	AA2	-	.
chr17	23518958	23518983	chr17:23518958-23518983	0	GAACTTTCCTTTCGAGAGAGAAGCTT	1	2	6	AA2	-	.
chr17	23519250	23519271	chr17:23519250-23519271	0	AAGCATTCTCAGAAACTTCTCT	1	2	2	AA2	-	.
chr17	23519316	23519337	chr17:23519316-23519337	0	AGACTAGTTCTGAAACATGCTT	3	0	2	0	-	.
chr17	23519417	23519442	chr17:23519417-23519442	0	AGAGAAGCCTTCTCAGAAACTTCTCT	1	2	6	AA2	-	.
chr17	23521454	23521475	chr17:23521454-23521475	0	AAGCATTCTCAGAAACTTCTCT	1	2	2	AA2	-	.
chr17	23521520	23521541	chr17:23521520-23521541	0	AGAGTAGTTCTGAAACATGCTT	2	1	2	A1	-	.
chr17	23521621	23521646	chr17:23521621-23521646	0	AGAGAAGCCTTCTCAGAAACTTCTCT	1	2	6	AA2	-	.
chr17	23522476	23522497	chr17:23522476-23522497	0	AAGCATTCTCAGAAGCTTCTCT	1	2	2	AA2	-	.
chr17	23523657	23523678	chr17:23523657-23523678	0	AAGCATTCTCAGAAACTACTTT	1	2	2	AA2	-	.
chr17	23523878	23523903	chr17:23523878-23523903	0	GAACTTTCCTTTCGAGAGAGAAGCTT	1	2	6	AA2	-	.
chr17	23524171	23524192	chr17:23524171-23524192	0	AAGCATTCTCAGAAACTTCTCT	1	2	2	AA2	-	.
chr17	23524237	23524258	chr17:23524237-23524258	0	AGAGTAGTTCTGAAACATGCTT	2	1	2	A1	-	.
chr17	23524338	23524363	chr17:23524338-23524363	0	AGAGAAGCCTTCTCAGAAACTTCTCT	1	2	6	AA2	-	.
chr17	23524733	23524759	chr17:23524733-23524759	0	GAACATTCCTTTGGATGGAGCAGGTTT	1	2	7	AB2	-	.
chr17	23525192	23525213	chr17:23525192-23525213	0	AAGCATCCTCAGAAGCTTCTCT	1	2	2	AA2	-	.
chr17	23526374	23526395	chr17:23526374-23526395	0	AAGCATTCTCAGAAACTTCTCT	1	2	2	AA2	-	.
chr17	23526440	23526461	chr17:23526440-23526461	0	AGAGTAGTTCTGAAACATGCTT	2	1	2	A1	-	.
chr17	23526541	23526566	chr17:23526541-23526566	0	AGAGAAGCCTTCTCAGAAACTTCTCT	1	2	6	AA2	-	.
chr17	23526936	23526962	chr17:23526936-23526962	0	GAACATTCCTTTGGATGGAGCAGGTTT	1	2	7	AB2	-	.
chr17	23527395	23527416	chr17:23527395-23527416	0	AAGCATTCTCAGAAGCTTCTCT	1	2	2	AA2	-	.
chr17	23528577	23528598	chr17:23528577-23528598	0	AAGCATTCTCAGAAACTTCTCT	1	2	2	AA2	-	.
chr17	23528643	23528664	chr17:23528643-23528664	0	AGAGTAGTTCTGAAACATGCTT	2	1	2	A1	-	.
chr17	23528744	23528769	chr17:23528744-23528769	0	AGAGAAGCCTTCTCAGAAACTTCTCT	1	2	6	AA2	-	.
chr17	23529598	23529619	chr17:23529598-23529619	0	AAGCATTCTCAGAAGCTTCTCT	1	2	2	AA2	-	.
chr17	23530780	23530801	chr17:23530780-23530801	0	AAGCATTCTCAGAAACTTCTCT	1	2	2	AA2	-	.
chr17	23530846	23530867	chr17:23530846-23530867	0	AGAGTAGTTCTGAAACATGCTT	2	1	2	A1	-	.
chr17	23530947	23530972	chr17:23530947-23530972	0	AGAGAAGCCTTCTCAGAAACTTCTCT	1	2	6	AA2	-	.
chr17	23531343	23531369	chr17:23531343-23531369	0	GAACATTCCTTTGGATGGAGCAGGTTT	1	2	7	AB2	-	.
chr17	23531802	23531823	chr17:23531802-23531823	0	AAGCATTCTCAGAAGCTTCTCT	1	2	2	AA2	-	.
chr17	23532984	23533005	chr17:23532984-23533005	0	AAGCATTCTCAGAAACTTCTCT	1	2	2	AA2	-	.
chr17	23533050	23533071	chr17:23533050-23533071	0	AGAGTAGTTCTGAAACATGCTT	2	1	2	A1	-	.
chr17	23533151	23533176	chr17:23533151-23533176	0	AGAGAAGCCTTCTCAGAAACTTCTCT	1	2	6	AA2	-	.
chr17	23535187	23535209	chr17:23535187-23535209	0	AAGCATTCTCAGTAAACTACTTT	1	2	3	AA2	-	.
chr17	23535409	23535434	chr17:23535409-23535434	0	GAACTTTCCTTTCGAGAGAGAAGCTT	1	2	6	AA2	-	.
chr17	23535701	23535722	chr17:23535701-23535722	0	AAGCATTCTCAGAAACTTCTCT	1	2	2	AA2	-	.
chr17	23535767	23535788	chr17:23535767-23535788	0	AGAGTAGTTCTGAAACATGCTT	2	1	2	A1	-	.
chr17	23535868	23535893	chr17:23535868-23535893	0	AGAGAAGCCTTCTCAGAAACTTCTCT	1	2	6	AA2	-	.
chr17	23536722	23536743	chr17:23536722-23536743	0	AAGCATTCTCAGAAGCTTCTCT	1	2	2	AA2	-	.
chr17	23537904	23537925	chr17:23537904-23537925	0	AAGCATTCTCAGAAACTTCTCT	1	2	2	AA2	-	.
chr17	23537970	23537991	chr17:23537970-23537991	0	AGAGTAGTTCTGAAACATGCTT	2	1	2	A1	-	.
chr17	23538071	23538096	chr17:23538071-23538096	0	AGAGAAGCCTTCTCAGAAACTTCTCT	1	2	6	AA2	-	.
chr17	23538925	23538946	chr17:23538925-23538946	0	AAGCATTCTCAGAAGCTTCTCT	1	2	2	AA2	-	.
chr17	23540275	23540296	chr17:23540275-23540296	0	AAGCATTCTCAGAAACTACTTT	1	2	2	AA2	-	.
chr17	23540497	23540522	chr17:23540497-23540522	0	GAACTTTCCTTTCGAGAGAGAAGCTT	1	2	6	AA2	-	.
chr17	23540790	23540811	chr17:23540790-23540811	0	AAGCATTCTCAGAAACTTCTCT	1	2	2	AA2	-	.
chr17	23540856	23540877	chr17:23540856-23540877	0	AGAGTAGTTCTGAAACATGCTT	2	1	2	A1	-	.
chr17	23540957	23540982	chr17:23540957-23540982	0	AGAGAAGCCTTCTCAGAAACTTCTCT	1	2	6	AA2	-	.
chr17	23541352	23541378	chr17:23541352-23541378	0	GAACATTCCTTTGGATGGAGCAGGTTT	1	2	7	AB2	-	.
chr17	23541811	23541832	chr17:23541811-23541832	0	AAGCATTCTCAGAAGCTTCTCT	1	2	2	AA2	-	.
chr17	23542993	23543014	chr17:23542993-23543014	0	AAGCATTCTCAGAAACTACTTT	1	2	2	AA2	-	.
chr17	23543215	23543240	chr17:23543215-23543240	0	GAACTTTCCTTTCGAGAGAGAAGCTT	1	2	6	AA2	-	.
chr17	23543508	23543529	chr17:23543508-23543529	0	AAGCATTCTCAGAAACTTCTCT	1	2	2	AA2	-	.
chr17	23543574	23543595	chr17:23543574-23543595	0	AGAGTAGTTCTGAAACATGCTT	2	1	2	A1	-	.
chr17	23543675	23543700	chr17:23543675-23543700	0	AGAGAAGCCTTCTCAGAAACTTCTCT	1	2	6	AA2	-	.
chr17	23544070	23544096	chr17:23544070-23544096	0	GAACATTCCTTTGGATGGAGCAGGTTT	1	2	7	AB2	-	.
chr17	23544529	23544550	chr17:23544529-23544550	0	AAGCATTCTCAGAAGCTTCTCT	1	2	2	AA2	-	.
chr17	23545712	23545733	chr17:23545712-23545733	0	AAGCATTCTCAGAAACTACTTT	1	2	2	AA2	-	.
chr17	23545933	23545958	chr17:23545933-23545958	0	GAACTTTCCTTTCGAGAGAGAAGCTT	1	2	6	AA2	-	.
chr17	23546225	23546246	chr17:23546225-23546246	0	AAGCATTCTCAGAAACTTCTCT	1	2	2	AA2	-	.
chr17	23546291	23546312	chr17:23546291-23546312	0	AGAGTAGTTCTGAAACATGCTT	2	1	2	A1	-	.
chr17	23546392	23546417	chr17:23546392-23546417	0	AGAGAAGCCTTCTCAGAAACTTCTCT	1	2	6	AA2	-	.
chr17	23546787	23546813	chr17:23546787-23546813	0	GAACATTCCTTTGGATGGAGCAGGTTT	1	2	7	AB2	-	.
chr17	23547246	23547267	chr17:23547246-23547267	0	AAGCATTCTCAGAAGCTTCTCT	1	2	2	AA2	-	.
chr17	23548427	23548448	chr17:23548427-23548448	0	AAGCATTCTCAGAAACTACTTT	1	2	2	AA2	-	.
chr17	23548648	23548673	chr17:23548648-23548673	0	GAACTTTCCTTTCGAGAGAGAAGCTT	1	2	6	AA2	-	.
chr17	23548941	23548962	chr17:23548941-23548962	0	AAGCATTCTCAGAAACTTCTCT	1	2	2	AA2	-	.
chr17	23549007	23549028	chr17:23549007-23549028	0	AGAGTAGTTCTGAAACATGCTT	2	1	2	A1	-	.
chr17	23549108	23549133	chr17:23549108-23549133	0	AGAGAAGCCTTCTCAGAAACTTCTCT	1	2	6	AA2	-	.
chr17	23549503	23549529	chr17:23549503-23549529	0	GAACATTCCTTTGGATGGAGCAGGTTT	1	2	7	AB2	-	.
chr17	23549964	23549985	chr17:23549964-23549985	0	AAGCATTCTCAGAAGCTTCTCT	1	2	2	AA2	-	.
chr17	23551146	23551167	chr17:23551146-23551167	0	AAGCATTCTCAGAAACTTCTCT	1	2	2	AA2	-	.
chr17	23551212	23551233	chr17:23551212-23551233	0	AGAGTAGTTCTGAAACATGCTT	2	1	2	A1	-	.
chr17	23551313	23551338	chr17:23551313-23551338	0	AGAGAAGCCTTCTCAGAAACTTCTCT	1	2	6	AA2	-	.
chr17	23552170	23552191	chr17:23552170-23552191	0	AAGCATTCTCAGAAGCTTCTCT	1	2	2	AA2	-	.
chr17	23553352	23553373	chr17:23553352-23553373	0	AAGCATTCTCAGAAACTTCTCT	1	2	2	AA2	-	.
chr17	23553418	23553439	chr17:23553418-23553439	0	AGAGTAGTTCTGAAACATGCTT	2	1	2	A1	-	.
chr17	23553519	23553544	chr17:23553519-23553544	0	AGAGAAGCCTTCTCAGAAACTTCTCT	1	2	6	AA2	-	.
chr17	23554373	23554394	chr17:23554373-23554394	0	AAGCATTCTCAGAAGCTTCTCT	1	2	2	AA2	-	.
chr17	23555555	23555576	chr17:23555555-23555576	0	AAGCATTCTCAGAAACTTCTCT	1	2	2	AA2	-	.
chr17	23555621	23555642	chr17:23555621-23555642	0	AGAGTAGTTCTGAAACATGCTT	2	1	2	A1	-	.
chr17	23555722	23555747	chr17:23555722-23555747	0	AGAGAAGCCTTCTCAGAAACTTCTCT	1	2	6	AA2	-	.
chr17	23556576	23556597	chr17:23556576-23556597	0	AAGCATTCTCAGAAGCTTCTCT	1	2	2	AA2	-	.
chr17	23557758	23557779	chr17:23557758-23557779	0	AAGCATTCTCAGAAACTTCTCT	1	2	2	AA2	-	.
chr17	23557824	23557845	chr17:23557824-23557845	0	AGAGTAGTTCTGAAACATGCTT	2	1	2	A1	-	.
chr17	23557925	23557950	chr17:23557925-23557950	0	AGAGAAGCCTTCTCAGAAACTTCTCT	1	2	6	AA2	-	.
chr17	23558779	23558800	chr17:23558779-23558800	0	AAGCATTCTCAGAAGCTTCTCT	1	2	2	AA2	-	.
chr17	23559960	23559981	chr17:23559960-23559981	0	AAGCATTCTCAGAAACTACTTT	1	2	2	AA2	-	.
chr17	23560181	23560206	chr17:23560181-23560206	0	GAACTTTCCTTTCGAGAGAGAAGCTT	1	2	6	AA2	-	.
chr17	23560473	23560495	chr17:23560473-23560495	0	AAGCATTCTCAGTAAACTTCTCT	1	2	3	AA2	-	.
chr17	23560540	23560561	chr17:23560540-23560561	0	AGAGTAGTTCTGAAACATGCTT	2	1	2	A1	-	.
chr17	23560641	23560666	chr17:23560641-23560666	0	AGAGAAGCCTTCTCAGAAACTTCTCT	1	2	6	AA2	-	.
chr17	23561036	23561062	chr17:23561036-23561062	0	GAACATTCCTTTGGATGGAGCAGGTTT	1	2	7	AB2	-	.
chr17	23561495	23561516	chr17:23561495-23561516	0	AAGCATTCTCAGAAGCTTCTCT	1	2	2	AA2	-	.
chr17	23562677	23562698	chr17:23562677-23562698	0	AAGCATTCTCAGAAACTTCTCT	1	2	2	AA2	-	.
chr17	23562743	23562764	chr17:23562743-23562764	0	AGAGTAGTTCTGAAACATGCTT	2	1	2	A1	-	.
chr17	23562844	23562869	chr17:23562844-23562869	0	AGAGAAGCCTTCTCAGAAACTTCTCT	1	2	6	AA2	-	.
chr17	23563240	23563266	chr17:23563240-23563266	0	GAACATTCCTTTGGATGGAGCAGGTTT	1	2	7	AB2	-	.
chr17	23563699	23563720	chr17:23563699-23563720	0	AAGCATTCTCAGAAGCTTCTCT	1	2	2	AA2	-	.
chr17	23564040	23564061	chr17:23564040-23564061	0	AAGCTTTCTCAGAAAATTGTTT	1	2	2	AA2	-	.
chr17	23564712	23564733	chr17:23564712-23564733	0	AAGCATTCTCAGAAACTACTTT	1	2	2	AA2	-	.
chr17	23564933	23564958	chr17:23564933-23564958	0	GAACTTTCCTTTCGAGAGAGAAGCTT	1	2	6	AA2	-	.
chr17	23565226	23565247	chr17:23565226-23565247	0	AAGCATTCTCAGAAACTTCTCT	1	2	2	AA2	-	.
chr17	23565292	23565313	chr17:23565292-23565313	0	AGAGTAGTTCTGAAACATGCTT	2	1	2	A1	-	.
chr17	23565394	23565419	chr17:23565394-23565419	0	GAGAAAGCCTTCTCAGAAACTTCTCT	1	2	6	AA2	-	.
chr17	23565788	23565814	chr17:23565788-23565814	0	GAACATTCCTTTGGATGGAGCAGGTTT	1	2	7	AB2	-	.
chr17	23566247	23566268	chr17:23566247-23566268	0	AAGCATTCTCAGAAGCTTCTCT	1	2	2	AA2	-	.
chr17	23567429	23567450	chr17:23567429-23567450	0	AAGCATTCTCAGAAACTACTTT	1	2	2	AA2	-	.
chr17	23567650	23567675	chr17:23567650-23567675	0	GAACTTTCCTTTCGAGAGAGAAGCTT	1	2	6	AA2	-	.
chr17	23567942	23567963	chr17:23567942-23567963	0	AAGCATTCTCAGAAACTTCTCT	1	2	2	AA2	-	.
chr17	23568008	23568029	chr17:23568008-23568029	0	AGAGTAGTTCTGAAACATGCTT	2	1	2	A1	-	.
chr17	23568109	23568134	chr17:23568109-23568134	0	AGAGAAGCCTTCTCAGAAACTTCTCT	1	2	6	AA2	-	.
chr17	23568504	23568530	chr17:23568504-23568530	0	GAACATTCCTTTGGATGGAGCAGGTTT	1	2	7	AB2	-	.
chr17	23568963	23568984	chr17:23568963-23568984	0	AAGCATTCTCAGAAGCTTCTCT	1	2	2	AA2	-	.
chr17	23569976	23569997	chr17:23569976-23569997	0	AAGCATTCTCAGAAACTACTTT	1	2	2	AA2	-	.
chr17	23570197	23570222	chr17:23570197-23570222	0	GAACTTTCCTTTCGAGAGAGAAGCTT	1	2	6	AA2	-	.
chr17	23570489	23570510	chr17:23570489-23570510	0	AAGCATTCTCAGAAACTTCTCT	1	2	2	AA2	-	.
chr17	23570555	23570576	chr17:23570555-23570576	0	AGAGTAGTTCTGAAACATGCTT	2	1	2	A1	-	.
chr17	23570656	23570681	chr17:23570656-23570681	0	AGAGAAGCCTTCTCAGAAACTTCTCT	1	2	6	AA2	-	.
chr17	23571514	23571535	chr17:23571514-23571535	0	AAGCATTCTCAGAAGCTTCTCT	1	2	2	AA2	-	.
chr17	23572695	23572716	chr17:23572695-23572716	0	AAGCATTCTCAGAAACTACTTT	1	2	2	AA2	-	.
chr17	23572916	23572941	chr17:23572916-23572941	0	GAACTTTCCTTTCGAGAGAGAAGCTT	1	2	6	AA2	-	.
chr17	23573208	23573229	chr17:23573208-23573229	0	AAGCATTCTCAGAAACTTCTCT	1	2	2	AA2	-	.
chr17	23573274	23573295	chr17:23573274-23573295	0	AGAGTAGTTCTGAAACATGCTT	2	1	2	A1	-	.
chr17	23573375	23573400	chr17:23573375-23573400	0	AGAGAAGCCTTCTCAGAAACTTCTCT	1	2	6	AA2	-	.
chr17	23574229	23574250	chr17:23574229-23574250	0	AAGCATTCTCAGAAGCTTCTCT	1	2	2	AA2	-	.
chr17	23575411	23575432	chr17:23575411-23575432	0	AAGCATTCTCAGAAACTTCTCT	1	2	2	AA2	-	.
chr17	23575477	23575498	chr17:23575477-23575498	0	AGAGTAGTTCTGAAACATGCTT	2	1	2	A1	-	.
chr17	23575578	23575603	chr17:23575578-23575603	0	AGAGAAGCCTTCTCAGAAACTTCTCT	1	2	6	AA2	-	.
chr17	23575973	23575999	chr17:23575973-23575999	0	GAACATTCCTTTGGATGGAGCAGGTTT	1	2	7	AB2	-	.
chr17	23576434	23576455	chr17:23576434-23576455	0	AAGCATTCTCAGAAGCTTCTCT	1	2	2	AA2	-	.
chr17	23577616	23577637	chr17:23577616-23577637	0	AAGCATTCTCAGAAACTTCTCT	1	2	2	AA2	-	.
chr17	23577682	23577703	chr17:23577682-23577703	0	AGAGTAGTTCTGAAACATGCTT	2	1	2	A1	-	.
chr17	23577783	23577808	chr17:23577783-23577808	0	AGAGAAGCCTTCTCAGAAACTTCTCT	1	2	6	AA2	-	.
chr17	23578637	23578658	chr17:23578637-23578658	0	AAGCATTCTCAGAAGCTTCTCT	1	2	2	AA2	-	.
chr17	23579819	23579840	chr17:23579819-23579840	0	AAGCATTCTCAGAAACTACTTT	1	2	2	AA2	-	.
chr17	23580040	23580065	chr17:23580040-23580065	0	GAACTTTCCTTTCGAGAGAGAAGCTT	1	2	6	AA2	-	.
chr17	23580332	23580353	chr17:23580332-23580353	0	AAGCATTCTCAGAAACTTCTCT	1	2	2	AA2	-	.
chr17	23580398	23580419	chr17:23580398-23580419	0	AGAGTAGTTCTGAAACATGCTT	2	1	2	A1	-	.
chr17	23580503	23580524	chr17:23580503-23580524	0	AAGCCTTCTCAGAAACTTGTCT	1	2	2	AB1	-	.
chr17	23580894	23580920	chr17:23580894-23580920	0	GAACATTCCTTTGGATGGAGCAGGTTT	1	2	7	AB2	-	.
chr17	23581353	23581374	chr17:23581353-23581374	0	AAGCATTCTCAGAAGCTTCTCT	1	2	2	AA2	-	.
chr17	23582536	23582557	chr17:23582536-23582557	0	AAGCATTCTCAGAAACTTCTCT	1	2	2	AA2	-	.
chr17	23582602	23582623	chr17:23582602-23582623	0	AGAGTAGTTCTGAAACATGCTT	2	1	2	A1	-	.
chr17	23582703	23582728	chr17:23582703-23582728	0	AGAGAAGCCTTCTCAGAAACTTCTCT	1	2	6	AA2	-	.
chr17	23583386	23583407	chr17:23583386-23583407	0	AAGCATTCTCAGAAACTTCTCT	1	2	2	AA2	-	.
chr17	23583452	23583473	chr17:23583452-23583473	0	AGAGTAGTTCTGAAACATGCTT	2	1	2	A1	-	.
chr17	23583553	23583578	chr17:23583553-23583578	0	AGAGAAGCCTTCTCAGAAACTTCTCT	1	2	6	AA2	-	.
chr17	23583948	23583974	chr17:23583948-23583974	0	GAACATTCCTTTGGATGGAGCAGGTTT	1	2	7	AB2	-	.
chr17	23584407	23584428	chr17:23584407-23584428	0	AAGCATTCTCAGAAGCTTCTCT	1	2	2	AA2	-	.
chr17	23585589	23585610	chr17:23585589-23585610	0	AAGCATTCTCAGAAACTTCTCT	1	2	2	AA2	-	.
chr17	23585655	23585676	chr17:23585655-23585676	0	AGAGTAGTTCTGAAACATGCTT	2	1	2	A1	-	.
chr17	23585756	23585781	chr17:23585756-23585781	0	AGAGAAGCCTTCTCAGAAACTTCTCT	1	2	6	AA2	-	.
chr17	23586151	23586177	chr17:23586151-23586177	0	GAACATTCCTTTGGATGGAGCAGGTTT	1	2	7	AB2	-	.
chr17	23586610	23586631	chr17:23586610-23586631	0	AAGCATTCTCAGAAGCTTCTCT	1	2	2	AA2	-	.
chr17	23587792	23587813	chr17:23587792-23587813	0	AAGCATTCTCAGAAACTTCTCT	1	2	2	AA2	-	.
chr17	23587858	23587879	chr17:23587858-23587879	0	AGAGTAGTTCTGAAACATGCTT	2	1	2	A1	-	.
chr17	23587959	23587984	chr17:23587959-23587984	0	AGAGAAGCCTTCTCAGAAACTTCTCT	1	2	6	AA2	-	.
chr17	23588355	23588381	chr17:23588355-23588381	0	GAACATTCCTTTGGATGGAGCAGGTTT	1	2	7	AB2	-	.
chr17	23588814	23588835	chr17:23588814-23588835	0	AAGCATTCTCAGAAGCTTCTCT	1	2	2	AA2	-	.
chr17	23589829	23589850	chr17:23589829-23589850	0	AAGCATTCTCAGAAACTACTTT	1	2	2	AA2	-	.
chr17	23590050	23590075	chr17:23590050-23590075	0	GAACTTTCCTTTCGAGAGAGAAGCTT	1	2	6	AA2	-	.
chr17	23590343	23590364	chr17:23590343-23590364	0	AAGCATTCTCAGAAACTTCTCT	1	2	2	AA2	-	.
chr17	23590409	23590430	chr17:23590409-23590430	0	AGAGTAGTTCTGAAACATGCTT	2	1	2	A1	-	.
chr17	23590510	23590535	chr17:23590510-23590535	0	AGAGAAGCCTTCTCAGAAACTTCTCT	1	2	6	AA2	-	.
chr17	23590905	23590931	chr17:23590905-23590931	0	GAACATTCCTTTGGATGGAGCAGGTTT	1	2	7	AB2	-	.
chr17	23591364	23591385	chr17:23591364-23591385	0	AAGCATTCTCAGAAGCTTCTCT	1	2	2	AA2	-	.
chr17	23592544	23592565	chr17:23592544-23592565	0	AAGCATTCTCAGAAACTACTTT	1	2	2	AA2	-	.
chr17	23592765	23592790	chr17:23592765-23592790	0	GAACTTTCCTTTCGAGAGAGAAGCTT	1	2	6	AA2	-	.
chr17	23593056	23593077	chr17:23593056-23593077	0	AAGCATTCTCAGAAACTTCTCT	1	2	2	AA2	-	.
chr17	23593122	23593143	chr17:23593122-23593143	0	AGAGTAGTTCTGAAACATGCTT	2	1	2	A1	-	.
chr17	23593223	23593248	chr17:23593223-23593248	0	AGAGAAGCCTTCTCAGAAACTTCTCT	1	2	6	AA2	-	.
chr17	23594077	23594098	chr17:23594077-23594098	0	AAGCATTCTCAGAAGCTTCTCT	1	2	2	AA2	-	.
chr17	23594418	23594439	chr17:23594418-23594439	0	AAGCTTTCTCAGAAAATTGTTT	1	2	2	AA2	-	.
chr17	23595090	23595111	chr17:23595090-23595111	0	AAGCATTCTCAGAAACTACTTT	1	2	2	AA2	-	.
chr17	23595311	23595336	chr17:23595311-23595336	0	GAACTTTCCTTTCGAGAGAGAAGCTT	1	2	6	AA2	-	.
chr17	23595603	23595624	chr17:23595603-23595624	0	AAGCATTCTCAGAAACTTCTCT	1	2	2	AA2	-	.
chr17	23595669	23595690	chr17:23595669-23595690	0	AGAGTAGTTCTGAAACATGCTT	2	1	2	A1	-	.
chr17	23595770	23595795	chr17:23595770-23595795	0	AGAGAAGCCTTCTCAGAAACTTCTCT	1	2	6	AA2	-	.
chr17	23596624	23596645	chr17:23596624-23596645	0	AAGCATTCTCAGAAGCTTCTCT	1	2	2	AA2	-	.
chr17	23597804	23597825	chr17:23597804-23597825	0	AAGCATTCTCAGAAACTACTTT	1	2	2	AA2	-	.
chr17	23598025	23598050	chr17:23598025-23598050	0	GAACTTTCCTTTCGAGAGAGAAGCTT	1	2	6	AA2	-	.
chr17	23598319	23598340	chr17:23598319-23598340	0	AAGCATTCTCAGAAACTTCTCT	1	2	2	AA2	-	.
chr17	23598385	23598406	chr17:23598385-23598406	0	AGAGTAGTTTTGAAACATGCTT	2	1	2	A1	-	.
chr17	23598486	23598511	chr17:23598486-23598511	0	AGAGAAGCCTTCTCAGAAACTTCTCT	1	2	6	AA2	-	.
chr17	23599341	23599362	chr17:23599341-23599362	0	AAGCATTCTCAGAAGCTTCTCT	1	2	2	AA2	-	.
chr17	23600524	23600545	chr17:23600524-23600545	0	AAGCATTCTCAGAAACTTCTCT	1	2	2	AA2	-	.
chr17	23600590	23600611	chr17:23600590-23600611	0	AGAGTAGTTCTGAAACATGCTT	2	1	2	A1	-	.
chr17	23600691	23600716	chr17:23600691-23600716	0	AGAGAAGCCTTCTCAGAAACTTCTCT	1	2	6	AA2	-	.
chr17	23601086	23601112	chr17:23601086-23601112	0	GAACATTCCTTTGGATGGAGCAGGTTT	1	2	7	AB2	-	.
chr17	23601545	23601566	chr17:23601545-23601566	0	AAGCATTCTCAGAAGCTTCTCT	1	2	2	AA2	-	.
chr17	23602727	23602748	chr17:23602727-23602748	0	AAGCATTCTCAGAAACTTCTCT	1	2	2	AA2	-	.
chr17	23602793	23602814	chr17:23602793-23602814	0	AGAGTAGTTCTGAAACATGCTT	2	1	2	A1	-	.
chr17	23602894	23602919	chr17:23602894-23602919	0	AGAGAAGCCTTCTCAGAAACTTCTCT	1	2	6	AA2	-	.
chr17	23603748	23603769	chr17:23603748-23603769	0	AAGCATTCTCATAAGCTTCTCT	1	2	2	AA2	-	.
chr17	23604930	23604951	chr17:23604930-23604951	0	AAGCATTCTCAGAAACTACTTT	1	2	2	AA2	-	.
chr17	23605151	23605176	chr17:23605151-23605176	0	GAACTTTCCTTTCGAGAGAGAAGCTT	1	2	6	AA2	-	.
chr17	23605443	23605464	chr17:23605443-23605464	0	AAGCATTCTCAGAAACTTCTCT	1	2	2	AA2	-	.
chr17	23605509	23605530	chr17:23605509-23605530	0	AGAGTAGTTCTGAAACATGCTT	2	1	2	A1	-	.
chr17	23605610	23605635	chr17:23605610-23605635	0	AGAGAAGCCTTCTCAGAAACTTCTCT	1	2	6	AA2	-	.
chr17	23606005	23606031	chr17:23606005-23606031	0	GAACATTCCTTTGGATGGAGCAGGTTT	1	2	7	AB2	-	.
chr17	23606464	23606485	chr17:23606464-23606485	0	AAGCATTCTCAGAAGCTTCTCT	1	2	2	AA2	-	.
chr17	23607646	23607667	chr17:23607646-23607667	0	AAGCATTCTCAGAAACTTCTCT	1	2	2	AA2	-	.
chr17	23607712	23607733	chr17:23607712-23607733	0	AGAGTAGTTCTGAAACATGCTT	2	1	2	A1	-	.
chr17	23607813	23607838	chr17:23607813-23607838	0	AGAGAAGCCTTCACAGAAACTTCTCT	1	2	6	AA2	-	.
chr17	23608667	23608688	chr17:23608667-23608688	0	AAGCATCCTCAGAAGCTTCTCT	1	2	2	AA2	-	.
chr17	23609848	23609869	chr17:23609848-23609869	0	AAGCATTCTCAGAAACTACTTT	1	2	2	AA2	-	.
chr17	23610069	23610094	chr17:23610069-23610094	0	GAACTTTCCTTTCGAGAGAGAAGCTT	1	2	6	AA2	-	.
chr17	23610362	23610383	chr17:23610362-23610383	0	AAGCATTCTCAGAAACTTCTCT	1	2	2	AA2	-	.
chr17	23610428	23610449	chr17:23610428-23610449	0	AGAGTAGTTCTGAAGCATGCTT	2	1	2	A1	-	.
chr17	23610533	23610554	chr17:23610533-23610554	0	AAGCTTTCTCAGAAACTTCTCT	1	2	2	AA2	-	.
chr17	23610924	23610950	chr17:23610924-23610950	0	GAACATTCCTTTGGATGGAGCAGGTTT	1	2	7	AB2	-	.
chr17	23611383	23611404	chr17:23611383-23611404	0	AAGCATTCTCAGAAGCTTCTCT	1	2	2	AA2	-	.
chr17	23612565	23612586	chr17:23612565-23612586	0	AAGCATTCTCAGAAACTACTTT	1	2	2	AA2	-	.
chr17	23612786	23612811	chr17:23612786-23612811	0	GAACTTTCCTTTCGAGAGAGAAGCTT	1	2	6	AA2	-	.
chr17	23613079	23613100	chr17:23613079-23613100	0	AAGCATTCTCAGAAACTTCTCT	1	2	2	AA2	-	.
chr17	23613145	23613166	chr17:23613145-23613166	0	AGAGTAGTTCTGAAACATGCTT	2	1	2	A1	-	.
chr17	23613246	23613271	chr17:23613246-23613271	0	AGAGAAGCCTTCTCAGAAACTTCTCT	1	2	6	AA2	-	.
chr17	23613641	23613667	chr17:23613641-23613667	0	GAACATTCCTTTGGATGGAGCAGGTTT	1	2	7	AB2	-	.
chr17	23614100	23614121	chr17:23614100-23614121	0	AAGCATTCTCAGAAGCTTCTCT	1	2	2	AA2	-	.
chr17	23615281	23615303	chr17:23615281-23615303	0	AAGCATTCTCAGTAAACTACTTT	1	2	3	AA2	-	.
chr17	23615503	23615528	chr17:23615503-23615528	0	GAACTTTCCTTTCGAGAGAGAAGCTT	1	2	6	AA2	-	.
chr17	23615795	23615816	chr17:23615795-23615816	0	AAGCATTCTCAGAAACTTCTCT	1	2	2	AA2	-	.
chr17	23615861	23615882	chr17:23615861-23615882	0	AGAGTAGTTCTGAAACATGCTT	2	1	2	A1	-	.
chr17	23615962	23615987	chr17:23615962-23615987	0	AGAGAAGCCTTCTCAGAAACTTCTCT	1	2	6	AA2	-	.
chr17	23616816	23616837	chr17:23616816-23616837	0	AAGCATTCTCAGAAGCTTCTCT	1	2	2	AA2	-	.
chr17	23617998	23618019	chr17:23617998-23618019	0	AAGCATTCTCAGAAACTTCTCT	1	2	2	AA2	-	.
chr17	23618064	23618085	chr17:23618064-23618085	0	AGAGTAGTTCTGAAACATGCTT	2	1	2	A1	-	.
chr17	23618165	23618190	chr17:23618165-23618190	0	AGAGAAGCCTTCTCAGAAACTTCTCT	1	2	6	AA2	-	.
chr17	23619019	23619040	chr17:23619019-23619040	0	AAGCATTCTCAGAAGCTTCTCT	1	2	2	AA2	-	.
chr17	23620201	23620222	chr17:23620201-23620222	0	AAGCATTCTCAGAAACTTCTCT	1	2	2	AA2	-	.
chr17	23620267	23620288	chr17:23620267-23620288	0	AGAGTAGTTCTGAAACATGCTT	2	1	2	A1	-	.
chr17	23620882	23620903	chr17:23620882-23620903	0	AAGCATCCTCAGAAGCTTCTCT	1	2	2	AA2	-	.
chr17	23622062	23622083	chr17:23622062-23622083	0	AAGCATTCTCAGAAACTACTTT	1	2	2	AA2	-	.
chr17	23622234	23622255	chr17:23622234-23622255	0	AAGCATTCTCAGAAACTTCTTT	1	2	2	AA2	-	.
chr17	23622284	23622309	chr17:23622284-23622309	0	GAACTTTCCTTTCGAGAGAGAAGCTT	1	2	6	AA2	-	.
chr17	23622577	23622598	chr17:23622577-23622598	0	AAGCATTCTCAGAAACTTCTCT	1	2	2	AA2	-	.
chr17	23622643	23622664	chr17:23622643-23622664	0	AGAGTAGTTCTGAAACATGCTT	2	1	2	A1	-	.
chr17	23622744	23622769	chr17:23622744-23622769	0	AGAGAAGCCTTCTCAGAAACTTCTCT	1	2	6	AA2	-	.
chr17	23623139	23623165	chr17:23623139-23623165	0	GAACATTCCTTTGGATGGAGCAGGTTT	1	2	7	AB2	-	.
chr17	23623598	23623619	chr17:23623598-23623619	0	AAGCATTCTCAGAAGCTTCTCT	1	2	2	AA2	-	.
chr17	23624612	23624633	chr17:23624612-23624633	0	AAGCATTCTCAGAAACTACTTT	1	2	2	AA2	-	.
chr17	23624833	23624858	chr17:23624833-23624858	0	GAACTTTCCTTTCGAGAGAGAAGCTT	1	2	6	AA2	-	.
chr17	23625126	23625147	chr17:23625126-23625147	0	AAGCATTCTCAGAAACTTCTCT	1	2	2	AA2	-	.
chr17	23625192	23625213	chr17:23625192-23625213	0	AGAGTAGTTCTGAAACATGCTT	2	1	2	A1	-	.
chr17	23625293	23625318	chr17:23625293-23625318	0	AGAGAAGCCTTCTCAGAAACTTCTCT	1	2	6	AA2	-	.
chr17	23625688	23625714	chr17:23625688-23625714	0	GAACATTCCTTTGAATGGAGCAGGTTT	1	2	7	AB2	-	.
chr17	23626148	23626169	chr17:23626148-23626169	0	AAGCATTCTCAGAAGCTTCTCT	1	2	2	AA2	-	.
chr17	23627330	23627351	chr17:23627330-23627351	0	AAGCATTCTCAGAAACTACTTT	1	2	2	AA2	-	.
chr17	23627380	23627405	chr17:23627380-23627405	0	GAACATTCCCTTTGACAGAGAAGTTT	1	2	6	AA2	-	.
chr17	23627551	23627576	chr17:23627551-23627576	0	GAACTTTCCTTTCGAGAGAGAAGCTT	1	2	6	AA2	-	.
chr17	23627843	23627864	chr17:23627843-23627864	0	AAGCATTCTCAGAAACTTCTCT	1	2	2	AA2	-	.
chr17	23627909	23627930	chr17:23627909-23627930	0	AGAGTAGTTCTGAAACATGCTT	2	1	2	A1	-	.
chr17	23628010	23628035	chr17:23628010-23628035	0	AGAGAAGCCTTCTCAGAAACTTCTCT	1	2	6	AA2	-	.
chr17	23628864	23628885	chr17:23628864-23628885	0	AAGCATTCTCAGAAGCTTCTCT	1	2	2	AA2	-	.
chr17	23630046	23630067	chr17:23630046-23630067	0	AAGCATTCTCAGAAACTTCTCT	1	2	2	AA2	-	.
chr17	23630112	23630133	chr17:23630112-23630133	0	AGAGTAGTTCTGAAACATGCTT	2	1	2	A1	-	.
chr17	23630213	23630238	chr17:23630213-23630238	0	AGAGAAGCCTTCTCAGAAACTTCTCT	1	2	6	AA2	-	.
chr17	23630608	23630634	chr17:23630608-23630634	0	GAACATTCCTTTGGATGGAGCAGGTTT	1	2	7	AB2	-	.
chr17	23631067	23631088	chr17:23631067-23631088	0	AAGCATTCTCAGAAGCTTCTCT	1	2	2	AA2	-	.
chr17	23632249	23632270	chr17:23632249-23632270	0	AAGCATTCTCAGAAACTACTTT	1	2	2	AA2	-	.
chr17	23632470	23632495	chr17:23632470-23632495	0	GAACTTTCCTTTCGAGAGAGAAGCTT	1	2	6	AA2	-	.
chr17	23632762	23632783	chr17:23632762-23632783	0	AAGCATTCTCAGAAACTTCTCT	1	2	2	AA2	-	.
chr17	23632828	23632849	chr17:23632828-23632849	0	AGAGTAGTTCTGAAACATGCTT	2	1	2	A1	-	.
chr17	23632929	23632954	chr17:23632929-23632954	0	AGAGAAGCCTTCTCAGAAACTTCTCT	1	2	6	AA2	-	.
chr17	23633324	23633350	chr17:23633324-23633350	0	GAACATTCCTTTGGATGGAGCAGGTTT	1	2	7	AB2	-	.
chr17	23633783	23633804	chr17:23633783-23633804	0	AAGCATTCTCAGAAGCTTCTCT	1	2	2	AA2	-	.
chr17	23634964	23634985	chr17:23634964-23634985	0	AAGCATTCTCAGAAACTACTTT	1	2	2	AA2	-	.
chr17	23635186	23635211	chr17:23635186-23635211	0	GAACTTTCCTTTCGAGAGAGAAGCTT	1	2	6	AA2	-	.
chr17	23635478	23635499	chr17:23635478-23635499	0	AAGCATTCTCAGAAACTTCTCT	1	2	2	AA2	-	.
chr17	23635544	23635565	chr17:23635544-23635565	0	AGAGTAGTTCTGAAACATGCTT	2	1	2	A1	-	.
chr17	23635645	23635670	chr17:23635645-23635670	0	AGAGAAGCCTTCTCAGAAACTTCTCT	1	2	6	AA2	-	.
chr17	23635990	23636010	chr17:23635990-23636010	0	AAGCATTCTCAGAAAATGCTT	1	2	1	AA2	-	.
chr17	23636040	23636066	chr17:23636040-23636066	0	GAACATTCCTTTGGATGGAGCAGGCTT	1	2	7	AB2	-	.
chr17	23636157	23636178	chr17:23636157-23636178	0	AAGCATTCTCAGAAACTGGTTT	1	2	2	AB2	-	.
chr17	23636500	23636521	chr17:23636500-23636521	0	AAGCATTCTCAGAAGCTTCTCT	1	2	2	AA2	-	.
chr17	23637681	23637702	chr17:23637681-23637702	0	AAGCATTCTCAGAAACTACTTT	1	2	2	AA2	-	.
chr17	23637902	23637927	chr17:23637902-23637927	0	GAACTTTCCTTTCGAGAGAGAAGCTT	1	2	6	AA2	-	.
chr17	23638195	23638216	chr17:23638195-23638216	0	AAGCATTCTCAGAAACTTCTCT	1	2	2	AA2	-	.
chr17	23638261	23638282	chr17:23638261-23638282	0	AGAGTAGTTCTGAAACATGCTT	2	1	2	A1	-	.
chr17	23638362	23638387	chr17:23638362-23638387	0	AGAGAAGCCTTCTCAGAAACTTCTCT	1	2	6	AA2	-	.
chr17	23638757	23638783	chr17:23638757-23638783	0	GAACATTCCTTTGGATGGAGCAGGTTT	1	2	7	AB2	-	.
chr17	23639215	23639236	chr17:23639215-23639236	0	AAGCATTCTCAGAAGCTTCTCT	1	2	2	AA2	-	.
chr17	23640394	23640415	chr17:23640394-23640415	0	AAGCATTCTCAGAAACTACTTT	1	2	2	AA2	-	.
chr17	23640907	23640928	chr17:23640907-23640928	0	AAGCATTCTCAGAAACTTCTCT	1	2	2	AA2	-	.
chr17	23640973	23640994	chr17:23640973-23640994	0	AGAGTAGTTCTGAAACATGCTT	2	1	2	A1	-	.
chr17	23641074	23641099	chr17:23641074-23641099	0	AGAGAAGCCTTCTCAGAAACTTCTCT	1	2	6	AA2	-	.
chr17	23641470	23641496	chr17:23641470-23641496	0	GAACATTCCTTTGGATGGAGCAGGTTT	1	2	7	AB2	-	.
chr17	23641929	23641950	chr17:23641929-23641950	0	AAGCATTCTCAGAAGCTTCTCT	1	2	2	AA2	-	.
chr17	23643111	23643132	chr17:23643111-23643132	0	AAGCATTCTCAGAAACTTCTCT	1	2	2	AA2	-	.
chr17	23643177	23643198	chr17:23643177-23643198	0	AGAGTAGTTCTGAAACATGCTT	2	1	2	A1	-	.
chr17	23643278	23643303	chr17:23643278-23643303	0	AGAGAAGCCTTCTCAGAAACTTCTCT	1	2	6	AA2	-	.
chr17	23644132	23644153	chr17:23644132-23644153	0	AAGCATTCTCAGAAGCTTCTCT	1	2	2	AA2	-	.
chr17	23645314	23645335	chr17:23645314-23645335	0	AAGCATTCTCAGAAACTTCTCT	1	2	2	AA2	-	.
chr17	23645380	23645401	chr17:23645380-23645401	0	AGAGTAGTTCTGAAACATGCTT	2	1	2	A1	-	.
chr17	23645481	23645506	chr17:23645481-23645506	0	AGAGAAGCCTTCTCAGAAACTTCTCT	1	2	6	AA2	-	.
chr17	23646336	23646357	chr17:23646336-23646357	0	AAGCATTCTCAGAAGCTTCTCT	1	2	2	AA2	-	.
chr17	23647517	23647538	chr17:23647517-23647538	0	AAGCATTCTCAGAAACTACTTT	1	2	2	AA2	-	.
chr17	23647738	23647763	chr17:23647738-23647763	0	GAACTTTCCTTTCGAGAGAGAAGCTT	1	2	6	AA2	-	.
chr17	23648031	23648052	chr17:23648031-23648052	0	AAGCATTCTCAGAAACTTCTCT	1	2	2	AA2	-	.
chr17	23648097	23648118	chr17:23648097-23648118	0	AGAGTAGTTCTGAAACATGCTT	2	1	2	A1	-	.
chr17	23648198	23648223	chr17:23648198-23648223	0	AGAGAAGCCTTCTCAGAAACTTCTCT	1	2	6	AA2	-	.
chr17	23648594	23648620	chr17:23648594-23648620	0	GAACATTCCTTTGGATGGAGCAGGTTT	1	2	7	AB2	-	.
chr17	23649053	23649074	chr17:23649053-23649074	0	AAGCATCCTCAGAAGCTTCTCT	1	2	2	AA2	-	.
chr17	23650234	23650255	chr17:23650234-23650255	0	AAGCATTCTCAGAAACTACTTT	1	2	2	AA2	-	.
chr17	23650455	23650480	chr17:23650455-23650480	0	GAACTTTCCTTTCGAGAGAGAAGCTT	1	2	6	AA2	-	.
chr17	23650747	23650768	chr17:23650747-23650768	0	AAGCATTCTCAGAAACTTCTCT	1	2	2	AA2	-	.
chr17	23650813	23650834	chr17:23650813-23650834	0	AGAGTAGTTCTGAAACATGCTT	2	1	2	A1	-	.
chr17	23650914	23650939	chr17:23650914-23650939	0	AGAGAAGCCTTCTCAGAAACTTCTCT	1	2	6	AA2	-	.
chr17	23651768	23651789	chr17:23651768-23651789	0	AAGCTTTCTCAGAAGCTTCTCT	1	2	2	AA2	-	.
chr17	23652950	23652971	chr17:23652950-23652971	0	AAGCATTCTCAGAAACTACTTT	1	2	2	AA2	-	.
chr17	23653171	23653196	chr17:23653171-23653196	0	GAACTTTCCTTTCGAGAGAGAAGCTT	1	2	6	AA2	-	.
chr17	23653463	23653484	chr17:23653463-23653484	0	AAGCATTCTCAGAAACTTCTCT	1	2	2	AA2	-	.
chr17	23653529	23653550	chr17:23653529-23653550	0	AGAGTAGTTCTGAAACATGCTT	2	1	2	A1	-	.
chr17	23653630	23653655	chr17:23653630-23653655	0	AGAGAAGCCTTCTCAGAAACTTCTCT	1	2	6	AA2	-	.
chr17	23654484	23654505	chr17:23654484-23654505	0	AAGCATTCTCAGAAGCTTCTCT	1	2	2	AA2	-	.
chr17	23655666	23655687	chr17:23655666-23655687	0	AAGCATTCTCAGAAACTTCTCT	1	2	2	AA2	-	.
chr17	23655732	23655753	chr17:23655732-23655753	0	AGAGTAGTTCTGAAACATGCTT	2	1	2	A1	-	.
chr17	23655833	23655858	chr17:23655833-23655858	0	AGAGAAGCCTTCTCAGAAACTTCTCT	1	2	6	AA2	-	.
chr17	23656689	23656710	chr17:23656689-23656710	0	AAGCATCCTCAGAAGCTTCTCT	1	2	2	AA2	-	.
chr17	23657703	23657724	chr17:23657703-23657724	0	AAGCATTCTCAGAAACTTCTCT	1	2	2	AA2	-	.
chr17	23657770	23657791	chr17:23657770-23657791	0	AGAGTAGTTCTGAAACATGCTT	2	1	2	A1	-	.
chr17	23657871	23657896	chr17:23657871-23657896	0	AGAGAAGCCTTCTCAGAAACTTCTCT	1	2	6	AA2	-	.
chr17	23658726	23658747	chr17:23658726-23658747	0	AAGCATTCTCAGAAGCTTCTCT	1	2	2	AA2	-	.
chr17	23659908	23659929	chr17:23659908-23659929	0	AAGCATTCTCAGAAACTTCTCT	1	2	2	AA2	-	.
chr17	23659974	23659995	chr17:23659974-23659995	0	AGAGTAGTTCTGAAACATGCTT	2	1	2	A1	-	.
chr17	23660075	23660100	chr17:23660075-23660100	0	AGAGAAGCCTTCTCAGAAACTTCTCT	1	2	6	AA2	-	.
chr17	23660930	23660951	chr17:23660930-23660951	0	AAGCATTCTCAGAAGCTTCTCT	1	2	2	AA2	-	.
chr17	23662112	23662133	chr17:23662112-23662133	0	AAGCATTCTCAGAAACTTCTCT	1	2	2	AA2	-	.
chr17	23662178	23662199	chr17:23662178-23662199	0	AGAGTAGTTCTGAAACATGCTT	2	1	2	A1	-	.
chr17	23662279	23662304	chr17:23662279-23662304	0	AGAGAAGCCTTCTCAGAAACTTCTCT	1	2	6	AA2	-	.
chr17	23663133	23663154	chr17:23663133-23663154	0	AAGCATTCTCAGAAGCTTCTCT	1	2	2	AA2	-	.
chr17	23664315	23664336	chr17:23664315-23664336	0	AAGCATTCTCAGAAACTTCTCT	1	2	2	AA2	-	.
chr17	23664381	23664402	chr17:23664381-23664402	0	AGAGTAGTTCTGAAACATGCTT	2	1	2	A1	-	.
chr17	23664482	23664507	chr17:23664482-23664507	0	AGAGAAGCCTTCTCAGAAACTTCTCT	1	2	6	AA2	-	.
chr17	23665336	23665357	chr17:23665336-23665357	0	AAGCATTCTCAGAAGCTTCTCT	1	2	2	AA2	-	.
chr17	23666686	23666707	chr17:23666686-23666707	0	AAGCATTCTCAGAAACTACTTT	1	2	2	AA2	-	.
chr17	23666907	23666932	chr17:23666907-23666932	0	GAACTTTCCTTTCGAGAGAGAAGCTT	1	2	6	AA2	-	.
chr17	23667200	23667221	chr17:23667200-23667221	0	AAGCATTCTCAGAAACTTCTCT	1	2	2	AA2	-	.
chr17	23667266	23667287	chr17:23667266-23667287	0	AGAGTAGTTCTGAAACATGCTT	2	1	2	A1	-	.
chr17	23667367	23667392	chr17:23667367-23667392	0	AGAGAAGCCTTCTCAGAAACTTCTCT	1	2	6	AA2	-	.
chr17	23668222	23668243	chr17:23668222-23668243	0	AAGCATTCTCAGAAGCTTCTCT	1	2	2	AA2	-	.
chr17	23669236	23669257	chr17:23669236-23669257	0	AAGCATTCTCAGAAACTACTTT	1	2	2	AA2	-	.
chr17	23669457	23669482	chr17:23669457-23669482	0	GAACTTTCCTTTCGAGAGAGAAGCTT	1	2	6	AA2	-	.
chr17	23669750	23669771	chr17:23669750-23669771	0	AAGCATTCTCAGAAACTTCTCT	1	2	2	AA2	-	.
chr17	23669816	23669837	chr17:23669816-23669837	0	AGAGTAGTTCTGAAACATGCTT	2	1	2	A1	-	.
chr17	23669917	23669942	chr17:23669917-23669942	0	AGAGAAGCCTTCTCAGAAACTTCTCT	1	2	6	AA2	-	.
chr17	23670775	23670796	chr17:23670775-23670796	0	AAGCATTCTCAGAAGCTTCTCT	1	2	2	AA2	-	.
chr17	23672023	23672044	chr17:23672023-23672044	0	AGAGCAGTTCTGAAACATGCTT	3	2	2	AB4	-	.
chr17	23672124	23672149	chr17:23672124-23672149	0	AGAGAAGCCTTCTCAGAAACTTCTCT	1	2	6	AA2	-	.
chr17	23672979	23673000	chr17:23672979-23673000	0	AAGCATTCTCAGAAGCTTCTCT	1	2	2	AA2	-	.
chr17	23674161	23674182	chr17:23674161-23674182	0	AAGCATTCTCAGAAACTTCTCT	1	2	2	AA2	-	.
chr17	23674227	23674248	chr17:23674227-23674248	0	AGAGTAGTTCTGAAACATGCTT	2	1	2	A1	-	.
chr17	23674328	23674353	chr17:23674328-23674353	0	AGAGAAGCCTTCTCAGAAACTTCTCT	1	2	6	AA2	-	.
chr17	23675182	23675203	chr17:23675182-23675203	0	AAGCATTCTCAGAAGCTTCTCT	1	2	2	AA2	-	.
chr17	23676365	23676386	chr17:23676365-23676386	0	AAGCATTCTCAGAAACTACTTT	1	2	2	AA2	-	.
chr17	23676586	23676611	chr17:23676586-23676611	0	GAACTTTCCTTTCGAGAGAGAAGCTT	1	2	6	AA2	-	.
chr17	23676878	23676899	chr17:23676878-23676899	0	AAGCTTTCTCAGAAACTTCTCT	1	2	2	AA2	-	.
chr17	23676944	23676965	chr17:23676944-23676965	0	AGAGTAGTTCTGAAACATGCTT	2	1	2	A1	-	.
chr17	23677045	23677070	chr17:23677045-23677070	0	AGAGAAGCCTTCTCAGAAACTTCTCT	1	2	6	AA2	-	.
chr17	23677440	23677466	chr17:23677440-23677466	0	GAACATTCCTTTGGATGGAGCAGGTTT	1	2	7	AB2	-	.
chr17	23677899	23677920	chr17:23677899-23677920	0	AAGCATTCTCAGAAGCTTCTCT	1	2	2	AA2	-	.
chr17	23679081	23679102	chr17:23679081-23679102	0	AAGCATTCTCAGAAACTTCTCT	1	2	2	AA2	-	.
chr17	23679147	23679168	chr17:23679147-23679168	0	AGAGTAGTTCTGAAACATGCTT	2	1	2	A1	-	.
chr17	23679248	23679273	chr17:23679248-23679273	0	AGAGAAGCCTTCTCAGAAACTTCTCT	1	2	6	AA2	-	.
chr17	23680102	23680123	chr17:23680102-23680123	0	AAGCATTCTCAGAAGCTTCTCT	1	2	2	AA2	-	.
chr17	23681284	23681305	chr17:23681284-23681305	0	AAGCATTCTCAGAAACTTCTCT	1	2	2	AA2	-	.
chr17	23681350	23681371	chr17:23681350-23681371	0	AGAGTAGTTCTGAAACATGCTT	2	1	2	A1	-	.
chr17	23681451	23681476	chr17:23681451-23681476	0	AGAGAAGCCTTCTCAGAAACTTCTCT	1	2	6	AA2	-	.
chr17	23682305	23682326	chr17:23682305-23682326	0	AAGCATTCTCAGAAGCTTCTCT	1	2	2	AA2	-	.
chr17	23683487	23683508	chr17:23683487-23683508	0	AAGCATTCTCAGAAACTTCTCT	1	2	2	AA2	-	.
chr17	23683553	23683574	chr17:23683553-23683574	0	AGAGTAGTTCTGAAACATGCTT	2	1	2	A1	-	.
chr17	23683654	23683679	chr17:23683654-23683679	0	AGAGAAGCCTTCTCAGAAACTTCTCT	1	2	6	AA2	-	.
chr17	23684508	23684529	chr17:23684508-23684529	0	AAGCATTCTCAGAAGCTTCTCT	1	2	2	AA2	-	.
chr17	23685690	23685711	chr17:23685690-23685711	0	AAGCATTCTCAGAAACTTCTCT	1	2	2	AA2	-	.
chr17	23685756	23685777	chr17:23685756-23685777	0	AGAGTAGTTCTGAAACATGCTT	2	1	2	A1	-	.
chr17	23685857	23685882	chr17:23685857-23685882	0	AGAGAAGCCTTCTCAGAAACTTCTCT	1	2	6	AA2	-	.
chr17	23686711	23686732	chr17:23686711-23686732	0	AAGCATCCTCAGAAGCTTCTCT	1	2	2	AA2	-	.
chr17	23687724	23687745	chr17:23687724-23687745	0	AAGCATTCTCAGAAACTACTTT	1	2	2	AA2	-	.
chr17	23687945	23687970	chr17:23687945-23687970	0	GAACTTTCCTTTCGAGAGAGAAGCTT	1	2	6	AA2	-	.
chr17	23688237	23688258	chr17:23688237-23688258	0	AAGCATTCTCAGAAACTTCTCT	1	2	2	AA2	-	.
chr17	23688303	23688324	chr17:23688303-23688324	0	AGAGTAGTTCTGAAACATGCTT	2	1	2	A1	-	.
chr17	23688404	23688429	chr17:23688404-23688429	0	AGAGAAGCCTTCTCAGAAACTTCTCT	1	2	6	AA2	-	.
chr17	23689258	23689279	chr17:23689258-23689279	0	AAGCATTCTCAGAAGCTTCTCT	1	2	2	AA2	-	.
chr17	23690440	23690461	chr17:23690440-23690461	0	AAGCATTCTCAGAAACTTCTCT	1	2	2	AA2	-	.
chr17	23690506	23690527	chr17:23690506-23690527	0	AGAGTAGTTCTGAAACATGCTT	2	1	2	A1	-	.
chr17	23690607	23690632	chr17:23690607-23690632	0	AGAGAAGCCTTCTCAGAAACTTCTCT	1	2	6	AA2	-	.
chr17	23691461	23691482	chr17:23691461-23691482	0	AAGCATTCTCAGAAGCTTCTCT	1	2	2	AA2	-	.
chr17	23692643	23692664	chr17:23692643-23692664	0	AAGCATTCTCAGAAACTACTTT	1	2	2	AA2	-	.
chr17	23692864	23692889	chr17:23692864-23692889	0	GAACTTTCCTTTCGAGAGAGAAGCTT	1	2	6	AA2	-	.
chr17	23693156	23693177	chr17:23693156-23693177	0	AAGCATTCTCAGAAACTTCTCT	1	2	2	AA2	-	.
chr17	23693222	23693243	chr17:23693222-23693243	0	AGAGTAGTTCTGAAACATGCTT	2	1	2	A1	-	.
chr17	23693323	23693348	chr17:23693323-23693348	0	AGAGAAGCCTTCTCAGAAACTTCTCT	1	2	6	AA2	-	.
chr17	23693718	23693744	chr17:23693718-23693744	0	GAACATTCCTTTGGATGGAGCAGGTTT	1	2	7	AB2	-	.
chr17	23694177	23694198	chr17:23694177-23694198	0	AAGCATTCTCAGAAGCTTCTCT	1	2	2	AA2	-	.
chr17	23695359	23695380	chr17:23695359-23695380	0	AAGCATTCTCAGAAACTTCTCT	1	2	2	AA2	-	.
chr17	23695425	23695446	chr17:23695425-23695446	0	AGAGTAGTTCTGAAACATGCTT	2	1	2	A1	-	.
chr17	23695526	23695551	chr17:23695526-23695551	0	AGAGAAGCCTTCTCAGAAACTTCTCT	1	2	6	AA2	-	.
chr17	23696380	23696401	chr17:23696380-23696401	0	AAGCATTCTCAGAAGCTTCTCT	1	2	2	AA2	-	.
chr17	23697562	23697583	chr17:23697562-23697583	0	AAGCATTCTCAGAAACTTCTCT	1	2	2	AA2	-	.
chr17	23697628	23697649	chr17:23697628-23697649	0	AGAGTAGTTCTGAAACATGCTT	2	1	2	A1	-	.
chr17	23697729	23697754	chr17:23697729-23697754	0	AGAGAAGCCTTCTCAGAAACTTCTCT	1	2	6	AA2	-	.
chr17	23698124	23698150	chr17:23698124-23698150	0	GAACATTCCTTTGGATGGAGCAGGTTT	1	2	7	AB2	-	.
chr17	23698583	23698604	chr17:23698583-23698604	0	AAGCATTCTCAGAAGCTTCTCT	1	2	2	AA2	-	.
chr17	23698924	23698945	chr17:23698924-23698945	0	AAGCTTTCTCAGAAAATTGTTT	1	2	2	AA2	-	.
chr17	23699596	23699617	chr17:23699596-23699617	0	AAGCATTCTCAGAAACTACTTT	1	2	2	AA2	-	.
chr17	23699817	23699842	chr17:23699817-23699842	0	GAACTTTCCTTTCGAGAGAGAAGCTT	1	2	6	AA2	-	.
chr17	23700110	23700131	chr17:23700110-23700131	0	AAGCATTCTCAGAAACTTCTCT	1	2	2	AA2	-	.
chr17	23700176	23700197	chr17:23700176-23700197	0	AGAGTAGTTCTGAAACATGCTT	2	1	2	A1	-	.
chr17	23700277	23700302	chr17:23700277-23700302	0	AGAGAAGCCTTCTCAGAAACTTCTCT	1	2	6	AA2	-	.
chr17	23701131	23701152	chr17:23701131-23701152	0	AAGCATTCTCAGAAGCTTCTCT	1	2	2	AA2	-	.
chr17	23702313	23702334	chr17:23702313-23702334	0	AAGCATTCTCAGAAACTTCTCT	1	2	2	AA2	-	.
chr17	23702379	23702400	chr17:23702379-23702400	0	AGAGTAGTTCTGAAACATGCTT	2	1	2	A1	-	.
chr17	23702480	23702505	chr17:23702480-23702505	0	AGAGAAGCCTTCTCAGAAACTTCTCT	1	2	6	AA2	-	.
chr17	23703336	23703357	chr17:23703336-23703357	0	AAGCATTCTCAGAAGCTTCTCT	1	2	2	AA2	-	.
chr17	23704518	23704539	chr17:23704518-23704539	0	AAGCATTCTCAGAAACTTCTCT	1	2	2	AA2	-	.
chr17	23704584	23704605	chr17:23704584-23704605	0	AGAGTAGTTCTGAAACATGCTT	2	1	2	A1	-	.
chr17	23704685	23704710	chr17:23704685-23704710	0	AGAGAAGCCTTCTCAGAAACTTCTCT	1	2	6	AA2	-	.
chr17	23705539	23705560	chr17:23705539-23705560	0	AAGCATTCTCAGAAGCTTCTCT	1	2	2	AA2	-	.
chr17	23706721	23706742	chr17:23706721-23706742	0	AAGCATTCTCAGAAACTTCTCT	1	2	2	AA2	-	.
chr17	23706787	23706808	chr17:23706787-23706808	0	AGAGTAGTTCTGAAACATGCTT	2	1	2	A1	-	.
chr17	23706888	23706913	chr17:23706888-23706913	0	AGAGAAGCCTTCTCAGAAACTTCTCT	1	2	6	AA2	-	.
chr17	23707742	23707763	chr17:23707742-23707763	0	AAGCATTCTCAGAAGCTTCTCT	1	2	2	AA2	-	.
chr17	23708924	23708945	chr17:23708924-23708945	0	AAGCATTCTCAGAAACTTCTCT	1	2	2	AA2	-	.
chr17	23708990	23709011	chr17:23708990-23709011	0	AGAGTAGTTCTGAAACATGCTT	2	1	2	A1	-	.
chr17	23709091	23709116	chr17:23709091-23709116	0	AGAGAAGCCTTCTCAGAAACTTCTCT	1	2	6	AA2	-	.
chr17	23709486	23709512	chr17:23709486-23709512	0	GAACATTCCTTTGGATGGAGCAGGTTT	1	2	7	AB2	-	.
chr17	23709945	23709966	chr17:23709945-23709966	0	AAGCATTCTCAGAAGCTTCTCT	1	2	2	AA2	-	.
chr17	23711126	23711147	chr17:23711126-23711147	0	AAGCATTCTCAGAAACTTCTCT	1	2	2	AA2	-	.
chr17	23711192	23711213	chr17:23711192-23711213	0	AGAGTAGTTCTGAAACATGTTT	2	1	2	A1	-	.
chr17	23711293	23711318	chr17:23711293-23711318	0	AGAGAAGCCTTCTCAGAAACTTCTCT	1	2	6	AA2	-	.
chr17	23711688	23711714	chr17:23711688-23711714	0	GAACATTCCTTTGGATGGAGCAGGTTT	1	2	7	AB2	-	.
chr17	23712149	23712170	chr17:23712149-23712170	0	AAGCATTCTCAGAAGCTTCTCT	1	2	2	AA2	-	.
chr17	23713331	23713352	chr17:23713331-23713352	0	AAGCATTCTCAGAAACTTCTCT	1	2	2	AA2	-	.
chr17	23713397	23713418	chr17:23713397-23713418	0	AGAGTAGTTCTGAAACATGCTT	2	1	2	A1	-	.
chr17	23713498	23713523	chr17:23713498-23713523	0	AGAGAAGCCTTCTCAGAAACTTCTCT	1	2	6	AA2	-	.
chr17	23714352	23714373	chr17:23714352-23714373	0	AAGCATTCTCAGAAGCTTCTCT	1	2	2	AA2	-	.
chr17	23715534	23715555	chr17:23715534-23715555	0	AAGCATTCTCAGAAACTTCTCT	1	2	2	AA2	-	.
chr17	23715600	23715621	chr17:23715600-23715621	0	AGAGTAGTTCTGAAACATGCTT	2	1	2	A1	-	.
chr17	23715701	23715726	chr17:23715701-23715726	0	AGAGAAGCCTTCTCAGAAACTTCTCT	1	2	6	AA2	-	.
chr17	23716555	23716576	chr17:23716555-23716576	0	AAGCATTCTCAGAAGCTTCTCT	1	2	2	AA2	-	.
chr17	23717737	23717758	chr17:23717737-23717758	0	AAGCATTCTCAGAAACTTCTCT	1	2	2	AA2	-	.
chr17	23717803	23717824	chr17:23717803-23717824	0	AGAGTAGTTCTGAAACATGCTT	2	1	2	A1	-	.
chr17	23717904	23717929	chr17:23717904-23717929	0	AGAGAAGCCTTCTCAGAAACTTCTCT	1	2	6	AA2	-	.
chr17	23718758	23718779	chr17:23718758-23718779	0	AAGCATTCTCAGAAGCTTCTCT	1	2	2	AA2	-	.
chr17	23719940	23719961	chr17:23719940-23719961	0	AAGCATTCTCAGAAACTACTTT	1	2	2	AA2	-	.
chr17	23720161	23720186	chr17:23720161-23720186	0	GAACTTTCCTTTCGAGAGAGAAGCTT	1	2	6	AA2	-	.
chr17	23720454	23720475	chr17:23720454-23720475	0	AAGCATTCTCAGAAACTTCTCT	1	2	2	AA2	-	.
chr17	23720520	23720541	chr17:23720520-23720541	0	AGAGTAGTTCTGAAACATGCTT	2	1	2	A1	-	.
chr17	23720621	23720646	chr17:23720621-23720646	0	AGAGAAGCCTTCTCAGAAACTTCTCT	1	2	6	AA2	-	.
chr17	23721016	23721042	chr17:23721016-23721042	0	GAACATTCCTTTGGATGGAGCAGGTTT	1	2	7	AB2	-	.
chr17	23721475	23721496	chr17:23721475-23721496	0	AAGCATTCTCAGAAGCTTCTCT	1	2	2	AA2	-	.
chr17	23722657	23722678	chr17:23722657-23722678	0	AAGCATTCTCAGAAACTTCTCT	1	2	2	AA2	-	.
chr17	23722723	23722744	chr17:23722723-23722744	0	AGAGTAGTTCTGAAACATGCTT	2	1	2	A1	-	.
chr17	23722824	23722849	chr17:23722824-23722849	0	AGAGAAGCCTTCTCAGAAACTTCTCT	1	2	6	AA2	-	.
chr17	23723682	23723703	chr17:23723682-23723703	0	AAGCATTCTCAGAAGCTTCTCT	1	2	2	AA2	-	.
chr17	23724865	23724886	chr17:23724865-23724886	0	AAGCATTCTCAGAAACTTCTCT	1	2	2	AA2	-	.
chr17	23724931	23724952	chr17:23724931-23724952	0	AGAGTAGTTCTGAAACATGCTT	2	1	2	A1	-	.
chr17	23725032	23725057	chr17:23725032-23725057	0	AGAGAAGCCTTCTCAGAAACTTCTCT	1	2	6	AA2	-	.
chr17	23725886	23725907	chr17:23725886-23725907	0	AAGCATTCTCAGAAGCTTCTCT	1	2	2	AA2	-	.
chr17	23727068	23727089	chr17:23727068-23727089	0	AAGCATTCTCAGAAACTTCTCT	1	2	2	AA2	-	.
chr17	23727134	23727155	chr17:23727134-23727155	0	AGAGTAGTTCTGAAACATGCTT	2	1	2	A1	-	.
chr17	23727236	23727261	chr17:23727236-23727261	0	GAGAAAGCCTTCTCAGAAACTTCTCT	1	2	6	AA2	-	.
chr17	23727630	23727656	chr17:23727630-23727656	0	GAACATTCCTTTGGATGGAGCAGGTTT	1	2	7	AB2	-	.
chr17	23728087	23728108	chr17:23728087-23728108	0	AAGCATTCTCAGAAGCTTCTCT	1	2	2	AA2	-	.
chr17	23729101	23729122	chr17:23729101-23729122	0	AAGCATTCTCAGAAACTTCTCT	1	2	2	AA2	-	.
chr17	23729167	23729188	chr17:23729167-23729188	0	AGAGTAGTTCTGAAACATGCTT	2	1	2	A1	-	.
chr17	23729268	23729293	chr17:23729268-23729293	0	AGAGAAGCCTTCTCAGAAACTTCTCT	1	2	6	AA2	-	.
chr17	23730122	23730143	chr17:23730122-23730143	0	AAGCATTCTCAGAAGCTTCTCT	1	2	2	AA2	-	.
chr17	23731304	23731325	chr17:23731304-23731325	0	AAGCATTCTCAGAAACTACTTT	1	2	2	AA2	-	.
chr17	23731525	23731550	chr17:23731525-23731550	0	GAACTTTCCTTTCGAGAGAGAAGCTT	1	2	6	AA2	-	.
chr17	23731817	23731838	chr17:23731817-23731838	0	AAGCATTCTCAGAAACTTCTCT	1	2	2	AA2	-	.
chr17	23731883	23731904	chr17:23731883-23731904	0	AGAGTAGTTCTGAAACATGCTT	2	1	2	A1	-	.
chr17	23731984	23732009	chr17:23731984-23732009	0	AGAGAAGCCTTCTCAGAAACTTCTCT	1	2	6	AA2	-	.
chr17	23732379	23732405	chr17:23732379-23732405	0	GAACATTCCTTTGGATGGAGCAGGTTT	1	2	7	AB2	-	.
chr17	23732838	23732859	chr17:23732838-23732859	0	AAGCATTCTCAGAAGCTTCTCT	1	2	2	AA2	-	.
chr17	23734187	23734208	chr17:23734187-23734208	0	AAGCATTCTCAGAAACTACTTT	1	2	2	AA2	-	.
chr17	23734408	23734433	chr17:23734408-23734433	0	GAACTTTCCTTTCGAGAGAGAAGCTT	1	2	6	AA2	-	.
chr17	23734701	23734722	chr17:23734701-23734722	0	AAGCATTCTCAGAAACTTCTCT	1	2	2	AA2	-	.
chr17	23734767	23734788	chr17:23734767-23734788	0	AGAGTAGTTCTGAAACATGCTT	2	1	2	A1	-	.
chr17	23734868	23734893	chr17:23734868-23734893	0	AGAGAAGCCTTCTCAGAAACTTCTCT	1	2	6	AA2	-	.
chr17	23735722	23735743	chr17:23735722-23735743	0	AAGCATTCTCAGAAGCTTCTCT	1	2	2	AA2	-	.
chr17	23736904	23736925	chr17:23736904-23736925	0	AAGCATTCTCAGAAACTTCTCT	1	2	2	AA2	-	.
chr17	23736970	23736991	chr17:23736970-23736991	0	AGAGTAGTTCTGAAACATGCTT	2	1	2	A1	-	.
chr17	23737071	23737096	chr17:23737071-23737096	0	AGAGAAGCCTTCTCAGAAACTTCTCT	1	2	6	AA2	-	.
chr17	23737925	23737946	chr17:23737925-23737946	0	AAGCATTCTCAGAAGCTTCTCT	1	2	2	AA2	-	.
chr17	23739107	23739128	chr17:23739107-23739128	0	AAGCATTCTCAGAAACTTCTCT	1	2	2	AA2	-	.
chr17	23739173	23739194	chr17:23739173-23739194	0	AGAGTAGTTCTGAAACATGCTT	2	1	2	A1	-	.
chr17	23739274	23739299	chr17:23739274-23739299	0	AGAGAAGCCTTCTCAGAAACTTCTCT	1	2	6	AA2	-	.
chr17	23739667	23739693	chr17:23739667-23739693	0	GAACATTCCTTTGGATGGAGCAGGTTT	1	2	7	AB2	-	.
chr17	23740126	23740147	chr17:23740126-23740147	0	AAGCATTCTCAGAAGCTTCTCT	1	2	2	AA2	-	.
chr17	23741140	23741161	chr17:23741140-23741161	0	AAGCATTCTCAGAAACTACTTT	1	2	2	AA2	-	.
chr17	23741361	23741386	chr17:23741361-23741386	0	GAACTTTCCTTTCGAGAGAGAAGCTT	1	2	6	AA2	-	.
chr17	23741653	23741674	chr17:23741653-23741674	0	AAGCTTTCTCAGAAACTTCTCT	1	2	2	AA2	-	.
chr17	23741719	23741740	chr17:23741719-23741740	0	AGAGTAGTTCTGAAACATGCTT	2	1	2	A1	-	.
chr17	23741820	23741845	chr17:23741820-23741845	0	AGAGAAGCCTTCTCAGAAACTTCTCT	1	2	6	AA2	-	.
chr17	23742216	23742242	chr17:23742216-23742242	0	GAACATTCCTTTGGATGGAGCAGGTTT	1	2	7	AB2	-	.
chr17	23742675	23742696	chr17:23742675-23742696	0	AAGCATTCTCAGAAGCTTCTCT	1	2	2	AA2	-	.
chr17	23743689	23743710	chr17:23743689-23743710	0	AAGCATTCTCAGAAACTACTTT	1	2	2	AA2	-	.
chr17	23743910	23743935	chr17:23743910-23743935	0	GAACTTTCCTTTCGAGAGAGAAGCTT	1	2	6	AA2	-	.
chr17	23744202	23744223	chr17:23744202-23744223	0	AAGCATTCTCAGAAACTTCTCT	1	2	2	AA2	-	.
chr17	23744268	23744289	chr17:23744268-23744289	0	AGAGTAGTTCTGAAACATGCTT	2	1	2	A1	-	.
chr17	23744369	23744394	chr17:23744369-23744394	0	AGAGATGCCTTCTCAGAAACTTCTCT	1	2	6	AA2	-	.
chr17	23744764	23744790	chr17:23744764-23744790	0	GAACATTCCTTTGGATGGAGCAGGTTT	1	2	7	AB2	-	.
chr17	23745223	23745244	chr17:23745223-23745244	0	AAGCATTCTCAGAAGCTTCTCT	1	2	2	AA2	-	.
chr17	23746404	23746425	chr17:23746404-23746425	0	AAGCATTCTCAGAAACTACTTT	1	2	2	AA2	-	.
chr17	23746625	23746650	chr17:23746625-23746650	0	GAACTTTCCTTTCGAGAGAGAAGCTT	1	2	6	AA2	-	.
chr17	23746918	23746939	chr17:23746918-23746939	0	AAGCATTCTCAGAAACTTCTCT	1	2	2	AA2	-	.
chr17	23746984	23747005	chr17:23746984-23747005	0	AGAGTAGTTCTGAAACATGCTT	2	1	2	A1	-	.
chr17	23747085	23747110	chr17:23747085-23747110	0	AGAGAAGCCTTCTCAGAAACTTCTCT	1	2	6	AA2	-	.
chr17	23747480	23747506	chr17:23747480-23747506	0	GAACATTCCTTTGGATGGAGCAGGTTT	1	2	7	AB2	-	.
chr17	23747939	23747960	chr17:23747939-23747960	0	AAGCATCCTCAGAAGCTTCTCT	1	2	2	AA2	-	.
chr17	23749119	23749140	chr17:23749119-23749140	0	AAGCATTCTCAGAAACTACTTT	1	2	2	AA2	-	.
chr17	23749340	23749365	chr17:23749340-23749365	0	GAACTTTCCTTTCGAGAGAGAAGCTT	1	2	6	AA2	-	.
chr17	23749634	23749655	chr17:23749634-23749655	0	AAGCATTCTCAGAAACTTCTCT	1	2	2	AA2	-	.
chr17	23749700	23749721	chr17:23749700-23749721	0	AGAGTAGTTCTGAAACATGCTT	2	1	2	A1	-	.
chr17	23749801	23749826	chr17:23749801-23749826	0	AGAGAAGCCTTCTCAGAAACTTCTCT	1	2	6	AA2	-	.
chr17	23750196	23750222	chr17:23750196-23750222	0	GAACATTCCTTTGGATGGAGCAGGTTT	1	2	7	AB2	-	.
chr17	23750655	23750676	chr17:23750655-23750676	0	AAGCATTCTCAGAAGCTTCTCT	1	2	2	AA2	-	.
chr17	23751837	23751858	chr17:23751837-23751858	0	AAGCATTCTCAGAAACTACTTT	1	2	2	AA2	-	.
chr17	23752058	23752083	chr17:23752058-23752083	0	GAACTATCCTTTCGAGAGAGAAGCTT	1	2	6	AA2	-	.
chr17	23752350	23752371	chr17:23752350-23752371	0	AAGCATTCTCAGAAACTTCTCT	1	2	2	AA2	-	.
chr17	23752416	23752437	chr17:23752416-23752437	0	AGAGTAGTTCTGAAACATGCTT	2	1	2	A1	-	.
chr17	23752517	23752542	chr17:23752517-23752542	0	AGAGAAGCCTTCTCAGAAACTTCTCT	1	2	6	AA2	-	.
chr17	23752912	23752938	chr17:23752912-23752938	0	GAACATTCCTTTGGATGGAGCAGGTTT	1	2	7	AB2	-	.
chr17	23753371	23753392	chr17:23753371-23753392	0	AAGCATTCTCAGAAGCTTCTCT	1	2	2	AA2	-	.
chr17	23754553	23754574	chr17:23754553-23754574	0	AAGCATTCTCAGAAACTTCTCT	1	2	2	AA2	-	.
chr17	23754619	23754640	chr17:23754619-23754640	0	AGAGTAGTTCTGAAACATGCTT	2	1	2	A1	-	.
chr17	23754720	23754745	chr17:23754720-23754745	0	AGAGAAGCCTTCTCAGAAACTTCTCT	1	2	6	AA2	-	.
chr17	23755115	23755141	chr17:23755115-23755141	0	GAACATTCCTTTGGATGGAGCAGGTTT	1	2	7	AB2	-	.
chr17	23755574	23755595	chr17:23755574-23755595	0	AAGCATTCTCAGAAGCTTCTCT	1	2	2	AA2	-	.
chr17	23756976	23757001	chr17:23756976-23757001	0	GAACTTTCCTTTCGAGAGAGAAGCTT	1	2	6	AA2	-	.
chr17	23757268	23757289	chr17:23757268-23757289	0	AAGCATTCTCAGAAACTTCTCT	1	2	2	AA2	-	.
chr17	23757334	23757355	chr17:23757334-23757355	0	AGAGTAGTTCTGAAACATGCTT	2	1	2	A1	-	.
chr17	23757435	23757460	chr17:23757435-23757460	0	AGAGAAGCCTTCTCAGAAACTTCTCT	1	2	6	AA2	-	.
chr17	23757610	23757631	chr17:23757610-23757631	0	AAGCATTCTCAGAAACTTCTTC	1	2	2	AA2	-	.
chr17	23757830	23757856	chr17:23757830-23757856	0	GAACATTCCTTTGGATGGAGCAGGTTT	1	2	7	AB2	-	.
chr17	23758289	23758310	chr17:23758289-23758310	0	AAGCATTCTCAGAAGCTTCTCT	1	2	2	AA2	-	.
chr17	23759471	23759492	chr17:23759471-23759492	0	AAGCATTCTCAGAAACTTCTCT	1	2	2	AA2	-	.
chr17	23759537	23759558	chr17:23759537-23759558	0	AGAGTAGTTCTGAAACATGCTT	2	1	2	A1	-	.
chr17	23759638	23759663	chr17:23759638-23759663	0	AGAGAAGCCTTCTCAGAAACTTCTCT	1	2	6	AA2	-	.
chr17	23760492	23760513	chr17:23760492-23760513	0	AAGCATTCTCAGAAGCTTCTCT	1	2	2	AA2	-	.
chr17	23761674	23761695	chr17:23761674-23761695	0	AAGCATTCTCAGAAACTTCTCT	1	2	2	AA2	-	.
chr17	23761740	23761761	chr17:23761740-23761761	0	AGAGTAGTTCTGAAACATGCTT	2	1	2	A1	-	.
chr17	23761841	23761866	chr17:23761841-23761866	0	AGAGAAGCCTTCTCAGAAACTTCTCT	1	2	6	AA2	-	.
chr17	23762695	23762716	chr17:23762695-23762716	0	AAGCATTCTCAGAAGCTTCTCT	1	2	2	AA2	-	.
chr17	23763877	23763898	chr17:23763877-23763898	0	AAGCATTCTCAGAAACTACTTT	1	2	2	AA2	-	.
chr17	23764098	23764123	chr17:23764098-23764123	0	GAACTTTCCTTTCGAGAGAGAAGCTT	1	2	6	AA2	-	.
chr17	23764390	23764411	chr17:23764390-23764411	0	AAGCATTCTCAGAAACTTCTCT	1	2	2	AA2	-	.
chr17	23764456	23764477	chr17:23764456-23764477	0	AGAGTAGTTCTGAAACATGCTT	2	1	2	A1	-	.
chr17	23764557	23764582	chr17:23764557-23764582	0	AGAGAAGCCTTCTCAGAAACTTCTCT	1	2	6	AA2	-	.
chr17	23764952	23764978	chr17:23764952-23764978	0	GAACATTCCTTTGGATGGAGCAGGTTT	1	2	7	AB2	-	.
chr17	23765411	23765432	chr17:23765411-23765432	0	AAGCATTCTCAGAAGCTTCTCT	1	2	2	AA2	-	.
chr17	23766592	23766613	chr17:23766592-23766613	0	AAGCATTCTCAGAAACTACTTT	1	2	2	AA2	-	.
chr17	23766813	23766838	chr17:23766813-23766838	0	GAACTTTCCTTTCGAGAGAGAAGCTT	1	2	6	AA2	-	.
chr17	23767106	23767127	chr17:23767106-23767127	0	AAGCATTCTCAGAAACTTCTCT	1	2	2	AA2	-	.
chr17	23767172	23767193	chr17:23767172-23767193	0	AGAGTAGTTCTGAAACATGCTT	2	1	2	A1	-	.
chr17	23767273	23767298	chr17:23767273-23767298	0	AGAGAAGCCTTCTCAGAAACTTCTCT	1	2	6	AA2	-	.
chr17	23767669	23767695	chr17:23767669-23767695	0	GAACATTCCTTTGGATGGAGCAGGTTT	1	2	7	AB2	-	.
chr17	23768126	23768147	chr17:23768126-23768147	0	AAGCATTCTCAGAAGCTTCTCT	1	2	2	AA2	-	.
chr17	23769308	23769329	chr17:23769308-23769329	0	AAGCATTCTCAGAAACTACTTT	1	2	2	AA2	-	.
chr17	23769529	23769554	chr17:23769529-23769554	0	GAACTTTCCTTTCGAGAGAGAAGCTT	1	2	6	AA2	-	.
chr17	23769821	23769842	chr17:23769821-23769842	0	AAGCATTCTCAGAAACTTCTCT	1	2	2	AA2	-	.
chr17	23769887	23769908	chr17:23769887-23769908	0	AGAGTAGTTCTGAAACATGCTT	2	1	2	A1	-	.
chr17	23772025	23772046	chr17:23772025-23772046	0	AAGCATTCTCAGAAACTTCTCT	1	2	2	AA2	-	.
chr17	23772091	23772112	chr17:23772091-23772112	0	AGAGTAGTTCTGAAACATGCTT	2	1	2	A1	-	.
chr17	23772192	23772217	chr17:23772192-23772217	0	AGAGAAGCCTTCTCAGAAACTTCTCT	1	2	6	AA2	-	.
chr17	23774227	23774248	chr17:23774227-23774248	0	AAGCATTCTCAGAAACTACTTT	1	2	2	AA2	-	.
chr17	23774448	23774473	chr17:23774448-23774473	0	GAACTTTCCTTTCGAGAGAGAAGCTT	1	2	6	AA2	-	.
chr17	23774740	23774761	chr17:23774740-23774761	0	AAGCATTCTCAGAAACTTCTCT	1	2	2	AA2	-	.
chr17	23774806	23774827	chr17:23774806-23774827	0	AGAGTAGTTCTGAAACATGCTT	2	1	2	A1	-	.
chr17	23774907	23774932	chr17:23774907-23774932	0	AGAGAAGCCTTCTCAGAAACTTCTCT	1	2	6	AA2	-	.
chr17	23775302	23775328	chr17:23775302-23775328	0	GAACATTCCTTTGGATGGAGCAGGTTT	1	2	7	AB2	-	.
chr17	23775761	23775782	chr17:23775761-23775782	0	AAGCATTCTCAGAAGCTTCTCT	1	2	2	AA2	-	.
chr17	23776942	23776963	chr17:23776942-23776963	0	AAGCATTCTCAGAAACTACTTT	1	2	2	AA2	-	.
chr17	23777163	23777188	chr17:23777163-23777188	0	GAACTTTCCTTTCGAGAGAGAAGCTT	1	2	6	AA2	-	.
chr17	23777456	23777477	chr17:23777456-23777477	0	AAGCATTCTCAGAAACTTCTCT	1	2	2	AA2	-	.
chr17	23777522	23777543	chr17:23777522-23777543	0	AGAGTAGTTCTGAAACATGCTT	2	1	2	A1	-	.
chr17	23777623	23777648	chr17:23777623-23777648	0	AGAGAAGCCTTCTCAGAAACTTCTCT	1	2	6	AA2	-	.
chr17	23778477	23778498	chr17:23778477-23778498	0	AAGCATTCTCAGAAGCTTCTCT	1	2	2	AA2	-	.
chr17	23779658	23779679	chr17:23779658-23779679	0	AAGCATTCTCAGAAACTACTTT	1	2	2	AA2	-	.
chr17	23779879	23779904	chr17:23779879-23779904	0	GAACTTTCCTTTCGAGAGAGAAGCTT	1	2	6	AA2	-	.
chr17	23780172	23780193	chr17:23780172-23780193	0	AAGCATTCTCAGAAACTTCTCT	1	2	2	AA2	-	.
chr17	23780238	23780259	chr17:23780238-23780259	0	AGAGTAGTTCTGAAACATGCTT	2	1	2	A1	-	.
chr17	23780339	23780364	chr17:23780339-23780364	0	AGAGAAGCCTTCTCAGAAACTTCTCT	1	2	6	AA2	-	.
chr17	23780734	23780760	chr17:23780734-23780760	0	GAACATTCCTTTGGATGGAGCAGGTTT	1	2	7	AB2	-	.
chr17	23781193	23781214	chr17:23781193-23781214	0	AAGCATTCTCAGAAGCTTCTCT	1	2	2	AA2	-	.
chr17	23782375	23782396	chr17:23782375-23782396	0	AAGCATTCTCAGAAACTTCTCT	1	2	2	AA2	-	.
chr17	23782441	23782462	chr17:23782441-23782462	0	AGAGTAGTTCTGAAACATGCTT	2	1	2	A1	-	.
chr17	23782542	23782567	chr17:23782542-23782567	0	AGAGAAGCCTTCTCAGAAACTTCTCT	1	2	6	AA2	-	.
chr17	23783396	23783417	chr17:23783396-23783417	0	AAGCATTCTCAGAAGCTTCTCT	1	2	2	AA2	-	.
chr17	23784577	23784598	chr17:23784577-23784598	0	AAGCATTCTCAGAAACTACTTT	1	2	2	AA2	-	.
chr17	23784798	23784823	chr17:23784798-23784823	0	GAACTTTCCTTTCGAGAGAGAAGCTT	1	2	6	AA2	-	.
chr17	23785090	23785111	chr17:23785090-23785111	0	AAGCATTCTCAGAAACTTCTCT	1	2	2	AA2	-	.
chr17	23785156	23785177	chr17:23785156-23785177	0	AGAGTAGTTCTGAAACATGCTT	2	1	2	A1	-	.
chr17	23785257	23785282	chr17:23785257-23785282	0	AGAGAAGCCTTCTCAGAAACTTCTCT	1	2	6	AA2	-	.
chr17	23786113	23786134	chr17:23786113-23786134	0	AAGCATCCTCAGAAGCTTCTCT	1	2	2	AA2	-	.
chr17	23787296	23787317	chr17:23787296-23787317	0	AAGCATTCTCAGAAACTTCTCT	1	2	2	AA2	-	.
chr17	23787362	23787383	chr17:23787362-23787383	0	AGAGTAGTTCTGAAACATGCTT	2	1	2	A1	-	.
chr17	23787463	23787488	chr17:23787463-23787488	0	AGAGAAGCCTTCTCAGAAACTTCTCT	1	2	6	AA2	-	.
chr17	23788317	23788338	chr17:23788317-23788338	0	AAGCATTCTCAGAAGCTTCTCT	1	2	2	AA2	-	.
chr17	23789499	23789520	chr17:23789499-23789520	0	AAGCATTCTCAGAAACTACTTT	1	2	2	AA2	-	.
chr17	23789720	23789745	chr17:23789720-23789745	0	GAACTTTCCTTTCGAGAGAGAAGCTT	1	2	6	AA2	-	.
chr17	23790012	23790033	chr17:23790012-23790033	0	AAGCATTCTCAGAAACTTCTCT	1	2	2	AA2	-	.
chr17	23790078	23790099	chr17:23790078-23790099	0	AGAGTAGTTCTGAAACATGCTT	2	1	2	A1	-	.
chr17	23790179	23790204	chr17:23790179-23790204	0	AGAGAAGCCTTCTCAGAAACTTCTCT	1	2	6	AA2	-	.
chr17	23790574	23790600	chr17:23790574-23790600	0	GAACATTCCTTTGGATGGAGCAGGTTT	1	2	7	AB2	-	.
chr17	23791033	23791054	chr17:23791033-23791054	0	AAGCATTCTCAGAAGCTTCTCT	1	2	2	AA2	-	.
chr17	23792214	23792235	chr17:23792214-23792235	0	AAGCATTCTCAGAAACTACTTT	1	2	2	AA2	-	.
chr17	23792435	23792460	chr17:23792435-23792460	0	GAACTTTCCTTTCGAGAGAGAAGCTT	1	2	6	AA2	-	.
chr17	23792728	23792749	chr17:23792728-23792749	0	AAGCATTCTCAGAAACTTCTCT	1	2	2	AA2	-	.
chr17	23792794	23792815	chr17:23792794-23792815	0	AGAGTAGTTCTGAAACATGCTT	2	1	2	A1	-	.
chr17	23792895	23792920	chr17:23792895-23792920	0	AGAGAAGCCTTCTCAGAAACTTCTCT	1	2	6	AA2	-	.
chr17	23793290	23793316	chr17:23793290-23793316	0	GAACATTCCTTTGGATGGAGCAGGTTT	1	2	7	AB2	-	.
chr17	23793749	23793770	chr17:23793749-23793770	0	AAGCATTCTCAGAAGCTTCTCT	1	2	2	AA2	-	.
chr17	23794931	23794952	chr17:23794931-23794952	0	AAGCATTCTCAGAAACTTCTCT	1	2	2	AA2	-	.
chr17	23794997	23795018	chr17:23794997-23795018	0	AGAGTAGTTCTGAAACATGCTT	2	1	2	A1	-	.
chr17	23795098	23795124	chr17:23795098-23795124	0	AGAGAAGCCTTCTCAGGAAACTTCTCT	1	2	7	AA2	-	.
chr17	23795274	23795295	chr17:23795274-23795295	0	AAGCATTCTCAGAAACTTCTTT	1	2	2	AA2	-	.
chr17	23795494	23795520	chr17:23795494-23795520	0	GAACATTCCTTTGGATGGAGCAGGCTT	1	2	7	AB2	-	.
chr17	23795953	23795974	chr17:23795953-23795974	0	AAGCATTCTCAGAAGCTTCTCT	1	2	2	AA2	-	.
chr17	23797135	23797156	chr17:23797135-23797156	0	AAGCATTCTCAGAAACTTCTCT	1	2	2	AA2	-	.
chr17	23797201	23797222	chr17:23797201-23797222	0	AGAGTAGTTCTGAAACATGCTT	2	1	2	A1	-	.
chr17	23797302	23797327	chr17:23797302-23797327	0	AGAGAAGCCTTCTCAGAAACTTCTCT	1	2	6	AA2	-	.
chr17	23798156	23798177	chr17:23798156-23798177	0	AAGCATTCTCAGAAGCTTCTCT	1	2	2	AA2	-	.
chr17	23799338	23799359	chr17:23799338-23799359	0	AAGCATTCTCAGAAACTTCTCT	1	2	2	AA2	-	.
chr17	23799404	23799425	chr17:23799404-23799425	0	AGAGTAGTTCTGAAACATGCTT	2	1	2	A1	-	.
chr17	23799505	23799530	chr17:23799505-23799530	0	AGAGAAGCCTTCTCAGAAACTTCTCT	1	2	6	AA2	-	.
chr17	23800359	23800380	chr17:23800359-23800380	0	AAGCATTCTCAGAAGCTTCTCT	1	2	2	AA2	-	.
chr17	23801204	23801224	chr17:23801204-23801224	0	AAGCATTCTCAGAACTTCTTC	1	2	1	AA2	-	.
chr17	23801539	23801560	chr17:23801539-23801560	0	AAGCATTCTCAGAAACTACTTT	1	2	2	AA2	-	.
chr17	23801760	23801785	chr17:23801760-23801785	0	GAACTTTCCTTTCGAGAGAGAAGCTT	1	2	6	AA2	-	.
chr17	23802052	23802073	chr17:23802052-23802073	0	AAGCATTCTCAGAAACTTCTCT	1	2	2	AA2	-	.
chr17	23802118	23802139	chr17:23802118-23802139	0	AGAGTAGTTCTGAAACATGCTT	2	1	2	A1	-	.
chr17	23802219	23802244	chr17:23802219-23802244	0	AGAGAAGCCTTCTCAGAAACTTCTCT	1	2	6	AA2	-	.
chr17	23803073	23803094	chr17:23803073-23803094	0	AAGCATTCTCAGAAGCTTCTCT	1	2	2	AA2	-	.
