## Supplementary Table 2 for "A novel map of human p53 response elements uncovers evidence of selection pressures and variants similar to Li-Fraumeni Syndrome mutations": ST_2.putative.p53-REs.txt (part 47 of 137)

chrom	RE_start	RE_end	RE_ID	RE_coverage	RE_seq	RE_score	RE_nmuts	RE_spacer	RE_type	total_polymorphisms_RE	cCREs.type
chr17	23804255	23804276	chr17:23804255-23804276	0	AAGCATTCTCAGAAACTACTTT	1	2	2	AA2	-	.
chr17	23804476	23804501	chr17:23804476-23804501	0	GAACTTTCCTTTCGAGAGAGAAGCTT	1	2	6	AA2	-	.
chr17	23804768	23804789	chr17:23804768-23804789	0	AAGCATTCTCAGAAACTTCTCT	1	2	2	AA2	-	.
chr17	23804834	23804855	chr17:23804834-23804855	0	AGAGTAGTTCTGAAACATGCTT	2	1	2	A1	-	.
chr17	23805790	23805811	chr17:23805790-23805811	0	AAGCATTCTCAGAAGCTTCTCT	1	2	2	AA2	-	.
chr17	23806972	23806993	chr17:23806972-23806993	0	AAGCATTCTCAGAAACTTCTCT	1	2	2	AA2	-	.
chr17	23807038	23807059	chr17:23807038-23807059	0	AGAGTAGTTCTGAAACATGCTT	2	1	2	A1	-	.
chr17	23807139	23807164	chr17:23807139-23807164	0	AGAGAAGCCTTCTCAGAAACTTCTCT	1	2	6	AA2	-	.
chr17	23807994	23808015	chr17:23807994-23808015	0	AAGCATTCTCAGAAGCTTCTCT	1	2	2	AA2	-	.
chr17	23809176	23809197	chr17:23809176-23809197	0	AAGCATTCTCAGAAACTTCTCT	1	2	2	AA2	-	.
chr17	23809242	23809263	chr17:23809242-23809263	0	AGAGTAGTTCTGAAACATGCTT	2	1	2	A1	-	.
chr17	23809343	23809368	chr17:23809343-23809368	0	AGAGAAGCCTTCTCAGAAACTTCTCT	1	2	6	AA2	-	.
chr17	23810197	23810218	chr17:23810197-23810218	0	AAGCATTCTCAGAAGCTTCTCT	1	2	2	AA2	-	.
chr17	23811381	23811402	chr17:23811381-23811402	0	AAGCATTCTCAGAAACTTCTCT	1	2	2	AA2	-	.
chr17	23811447	23811468	chr17:23811447-23811468	0	AGAGTAGTTCTGAAACATGCTT	2	1	2	A1	-	.
chr17	23811602	23811628	chr17:23811602-23811628	0	GAACATTCCTTTGGATGGAGCAGGTTT	1	2	7	AB2	-	.
chr17	23812061	23812082	chr17:23812061-23812082	0	AAGCATCCTCAGAAGCTTCTCT	1	2	2	AA2	-	.
chr17	23813244	23813265	chr17:23813244-23813265	0	AAGCATTCTCAGAAACTTCTCT	1	2	2	AA2	-	.
chr17	23813310	23813331	chr17:23813310-23813331	0	AGAGTAGTTCTGAAGCATGCTT	2	1	2	A1	-	.
chr17	23813411	23813436	chr17:23813411-23813436	0	AGAGAAGCCTTCTCAGAAACTTCTCT	1	2	6	AA2	-	.
chr17	23814267	23814288	chr17:23814267-23814288	0	AAGCATTCTCAGAAGCTTCTCT	1	2	2	AA2	-	.
chr17	23815448	23815469	chr17:23815448-23815469	0	AAGCATTCTCAGAAACTACTTT	1	2	2	AA2	-	.
chr17	23815669	23815694	chr17:23815669-23815694	0	GAACTTTCCTTTCGAGAGAGAAGCTT	1	2	6	AA2	-	.
chr17	23815961	23815982	chr17:23815961-23815982	0	AAGCATTCTCAGAAACTTCTCT	1	2	2	AA2	-	.
chr17	23816027	23816048	chr17:23816027-23816048	0	AGAGTAGTTCTGAAACATGCTT	2	1	2	A1	-	.
chr17	23816128	23816153	chr17:23816128-23816153	0	AGAGAAGCCTTCTCAGAAACTTCTCT	1	2	6	AA2	-	.
chr17	23816982	23817003	chr17:23816982-23817003	0	AAGCATTCTCAGAAGCTTCTCT	1	2	2	AA2	-	.
chr17	23818164	23818185	chr17:23818164-23818185	0	AAGCATTCTCAGAAACTACTTT	1	2	2	AA2	-	.
chr17	23818385	23818410	chr17:23818385-23818410	0	GAACTTTCCTTTCGAGAGAGAAGCTT	1	2	6	AA2	-	.
chr17	23818677	23818698	chr17:23818677-23818698	0	AAGCATTCTCAGAAACTTCTCT	1	2	2	AA2	-	.
chr17	23818743	23818764	chr17:23818743-23818764	0	AGAGTAGTTCTGAAACATGCTT	2	1	2	A1	-	.
chr17	23818844	23818869	chr17:23818844-23818869	0	AGAGAAGCCTTCTCAGAAACTTCTCT	1	2	6	AA2	-	.
chr17	23819239	23819265	chr17:23819239-23819265	0	GAACATTCCTTTGGATGGAGCAGGTTT	1	2	7	AB2	-	.
chr17	23819698	23819719	chr17:23819698-23819719	0	AAGCATTCTCAGAAGCTTCTCT	1	2	2	AA2	-	.
chr17	23820879	23820900	chr17:23820879-23820900	0	AAGCATTCTCAGAAACTACTTT	1	2	2	AA2	-	.
chr17	23821100	23821125	chr17:23821100-23821125	0	GAACTTTCCTTTCGAGAGAGAAGCTT	1	2	6	AA2	-	.
chr17	23821392	23821413	chr17:23821392-23821413	0	AAGCATTCTCAGAAACTTCTCT	1	2	2	AA2	-	.
chr17	23821458	23821479	chr17:23821458-23821479	0	AGAGTAGTTCTGAAACATGCTT	2	1	2	A1	-	.
chr17	23821559	23821584	chr17:23821559-23821584	0	AGAGAAGCCTTCTCAGAAACTTCTCT	1	2	6	AA2	-	.
chr17	23821954	23821980	chr17:23821954-23821980	0	GAACATTCCTTTGGATGGAGCAGGTTT	1	2	7	AB2	-	.
chr17	23822413	23822434	chr17:23822413-23822434	0	AAGCATTCTCAGAAGCTTCTCT	1	2	2	AA2	-	.
chr17	23823594	23823615	chr17:23823594-23823615	0	AAGCATTCTCAGAAACTACTTT	1	2	2	AA2	-	.
chr17	23823815	23823840	chr17:23823815-23823840	0	GAACTTTCCTTTCGAGAGAGAAGCTT	1	2	6	AA2	-	.
chr17	23824107	23824128	chr17:23824107-23824128	0	AAGCATTCTCAGAAACTTCTCT	1	2	2	AA2	-	.
chr17	23824173	23824194	chr17:23824173-23824194	0	AGAGTAGTTCTGAAACATGCTT	2	1	2	A1	-	.
chr17	23824274	23824299	chr17:23824274-23824299	0	AGAGAAGCCTTCTCAGAAACTTCTCT	1	2	6	AA2	-	.
chr17	23824669	23824695	chr17:23824669-23824695	0	GAACATTCCTTTGGATGGAGCAGGTTT	1	2	7	AB2	-	.
chr17	23825128	23825149	chr17:23825128-23825149	0	AAGCATTCTCAGAAGCTTCTCT	1	2	2	AA2	-	.
chr17	23826310	23826331	chr17:23826310-23826331	0	AAGCATTCTCAGAAACTTCTCT	1	2	2	AA2	-	.
chr17	23826376	23826397	chr17:23826376-23826397	0	AGAGTAGTTCTGAAACATGCTT	2	1	2	A1	-	.
chr17	23826477	23826502	chr17:23826477-23826502	0	AGAGAAGCCTTCTCAGAAACTTCTCT	1	2	6	AA2	-	.
chr17	23827334	23827355	chr17:23827334-23827355	0	AAGCATTCTCAGAAGCTTCTCT	1	2	2	AA2	-	.
chr17	23828351	23828372	chr17:23828351-23828372	0	AAGCATTCTCAGAAACTACTTT	1	2	2	AA2	-	.
chr17	23828572	23828597	chr17:23828572-23828597	0	AAACTTTCCTTTCGAGAGAGAAGCTT	1	2	6	AA2	-	.
chr17	23828864	23828885	chr17:23828864-23828885	0	AAGCATTCTCAGAAACTTCTCT	1	2	2	AA2	-	.
chr17	23828930	23828951	chr17:23828930-23828951	0	AGAGTAGTTCTGAAACATGCTT	2	1	2	A1	-	.
chr17	23829426	23829452	chr17:23829426-23829452	0	GAACATTCCTTTGGATGGAGCAGGTTT	1	2	7	AB2	-	.
chr17	23829885	23829906	chr17:23829885-23829906	0	AAGCATTCTCAGAAGCTTCTCT	1	2	2	AA2	-	.
chr17	23831067	23831088	chr17:23831067-23831088	0	AAGCATTCTCAGAAACTTCTCT	1	2	2	AA2	-	.
chr17	23831133	23831154	chr17:23831133-23831154	0	AGAGTAGTTCTGAAACATGCTT	2	1	2	A1	-	.
chr17	23831234	23831259	chr17:23831234-23831259	0	AGAGAAGCCTTCTCAGAAACTTCTCT	1	2	6	AA2	-	.
chr17	23831629	23831655	chr17:23831629-23831655	0	GAACATTCCTTTGGATGGAGCAGGTTT	1	2	7	AB2	-	.
chr17	23832088	23832109	chr17:23832088-23832109	0	AAGCATTCTCAGAAGCTTCTCT	1	2	2	AA2	-	.
chr17	23832429	23832450	chr17:23832429-23832450	0	AAGCTTTCTCAGAAAATTGTTT	1	2	2	AA2	-	.
chr17	23833101	23833122	chr17:23833101-23833122	0	AAGCATTCTCAGAAACTACTTT	1	2	2	AA2	-	.
chr17	23833322	23833347	chr17:23833322-23833347	0	GAACTTTCCTTTCGAGAGAGAAGCTT	1	2	6	AA2	-	.
chr17	23833614	23833635	chr17:23833614-23833635	0	AAGCATTCTCAGAAACTTCTCT	1	2	2	AA2	-	.
chr17	23833680	23833701	chr17:23833680-23833701	0	AGAGTAGTTCTGAAACATGCTT	2	1	2	A1	-	.
chr17	23833781	23833806	chr17:23833781-23833806	0	AGAGAAGCCTTCTCAGAAACTTCTCT	1	2	6	AA2	-	.
chr17	23834635	23834656	chr17:23834635-23834656	0	AAGCATCCTCAGAAGCTTCTCT	1	2	2	AA2	-	.
chr17	23835817	23835838	chr17:23835817-23835838	0	AAGCATTCTCAGAAACTTCTCT	1	2	2	AA2	-	.
chr17	23835883	23835904	chr17:23835883-23835904	0	AGAGTAGTTCTGAAACATGCTT	2	1	2	A1	-	.
chr17	23835984	23836009	chr17:23835984-23836009	0	AGAGAAGCCTTCTCAGAAACTTCTCT	1	2	6	AA2	-	.
chr17	23836838	23836859	chr17:23836838-23836859	0	AAGCATTCTCAGAAGCTTCTCT	1	2	2	AA2	-	.
chr17	23838020	23838041	chr17:23838020-23838041	0	AAGCATTCTCAGAAACTTCTCT	1	2	2	AA2	-	.
chr17	23838086	23838107	chr17:23838086-23838107	0	AGAGTAGTTCTGAAACATGCTT	2	1	2	A1	-	.
chr17	23838188	23838213	chr17:23838188-23838213	0	GAGAAAGCCTTCTCAGAAACTTCTCT	1	2	6	AA2	-	.
chr17	23839041	23839062	chr17:23839041-23839062	0	AAGCATTCTCAGAAGCTTCTCT	1	2	2	AA2	-	.
chr17	23840223	23840244	chr17:23840223-23840244	0	AAGCATTCTCAGAAACTTCTCT	1	2	2	AA2	-	.
chr17	23840289	23840310	chr17:23840289-23840310	0	AGAGTAGTTCTGAAACATGCTT	2	1	2	A1	-	.
chr17	23840390	23840415	chr17:23840390-23840415	0	AGAGAAGCCTTCTCAGAAACTTCTCT	1	2	6	AA2	-	.
chr17	23841244	23841265	chr17:23841244-23841265	0	AAGCATTCTCAGAAGCTTCTCT	1	2	2	AA2	-	.
chr17	23842493	23842514	chr17:23842493-23842514	0	AGAGTAGTTCTGAAACATGCTT	2	1	2	A1	-	.
chr17	23842989	23843015	chr17:23842989-23843015	0	GAACATTCCTTTGGATGGAGCAGGTTT	1	2	7	AB2	-	.
chr17	23843448	23843469	chr17:23843448-23843469	0	AAGCATTCTCAGAAGCTTCTCT	1	2	2	AA2	-	.
chr17	23844293	23844313	chr17:23844293-23844313	0	AAGCATTCTCAGAACATTCTT	1	2	1	AA2	-	.
chr17	23844629	23844650	chr17:23844629-23844650	0	AAGCATTCTCAGAAACTACTTT	1	2	2	AA2	-	.
chr17	23844850	23844875	chr17:23844850-23844875	0	GAACTTTCCTTTCGAGAGAGAAGCTT	1	2	6	AA2	-	.
chr17	23845143	23845164	chr17:23845143-23845164	0	AAGCATTCTCAGAAACTTCTCT	1	2	2	AA2	-	.
chr17	23845209	23845230	chr17:23845209-23845230	0	AGAGTAGTTCTGAAACATGCTT	2	1	2	A1	-	.
chr17	23845314	23845335	chr17:23845314-23845335	0	AAGCTTTCTCAGAAACTTCTCT	1	2	2	AA2	-	.
chr17	23845705	23845731	chr17:23845705-23845731	0	GAACATTCCTTTGGATGGAGCAGGTTT	1	2	7	AB2	-	.
chr17	23846164	23846185	chr17:23846164-23846185	0	AAGCATTCTCAGAAGCTTCTCT	1	2	2	AA2	-	.
chr17	23847346	23847367	chr17:23847346-23847367	0	AAGCATTCTCAGAAACTTCTCT	1	2	2	AA2	-	.
chr17	23847412	23847433	chr17:23847412-23847433	0	AGAGTAGTTCTGAAACATGCTT	2	1	2	A1	-	.
chr17	23847513	23847538	chr17:23847513-23847538	0	AGAGAAGCCTTCTCAGAAACTTCTCT	1	2	6	AA2	-	.
chr17	23848367	23848388	chr17:23848367-23848388	0	AAGCATTCTCAGAAGCTTCTCT	1	2	2	AA2	-	.
chr17	23849549	23849570	chr17:23849549-23849570	0	AAGCATTCTCAGAAACTACTTT	1	2	2	AA2	-	.
chr17	23849709	23849729	chr17:23849709-23849729	0	AAGCTAGTCAGTAGCATTCTC	2	3	1	ACC1	-	.
chr17	23849770	23849795	chr17:23849770-23849795	0	GAACTTTCCTTTCGAGAGAGAAGCTT	1	2	6	AA2	-	.
chr17	23850062	23850083	chr17:23850062-23850083	0	AAGCATTCTCAGAAACTTCTCT	1	2	2	AA2	-	.
chr17	23850128	23850149	chr17:23850128-23850149	0	AGAGTAGTTCTGAAACATGCTT	2	1	2	A1	-	.
chr17	23850625	23850651	chr17:23850625-23850651	0	GAACATTCCTTTGGATGGAGCAGGTTT	1	2	7	AB2	-	.
chr17	23851084	23851105	chr17:23851084-23851105	0	AAGCATCCTCAGAAGCTTCTCT	1	2	2	AA2	-	.
chr17	23852264	23852285	chr17:23852264-23852285	0	AAGCATTCTCAGAAACTACTTT	1	2	2	AA2	-	.
chr17	23852485	23852510	chr17:23852485-23852510	0	GAACTTTCCTTTCGAGAGAGAAGCTT	1	2	6	AA2	-	.
chr17	23852777	23852798	chr17:23852777-23852798	0	AAGCATTCTCAGAAACTTCTCT	1	2	2	AA2	-	.
chr17	23852843	23852864	chr17:23852843-23852864	0	AGAGTAGTTCTGAAACATGCTT	2	1	2	A1	-	.
chr17	23852944	23852969	chr17:23852944-23852969	0	AGAGAAGCCTTCTCAGAAACTTCTCT	1	2	6	AA2	-	.
chr17	23853340	23853366	chr17:23853340-23853366	0	GAACATTCCTTTGGATGGAGCAGGTTT	1	2	7	AB2	-	.
chr17	23853799	23853820	chr17:23853799-23853820	0	AAGCATTCTCAGAAGCTTCTCT	1	2	2	AA2	-	.
chr17	23854307	23854327	chr17:23854307-23854327	0	AAGCATTCTCAGAACTTCTTC	1	2	1	AA2	-	.
chr17	23854983	23855004	chr17:23854983-23855004	0	AAGCATTCTCAGAAACTACTTT	1	2	2	AA2	-	.
chr17	23855204	23855229	chr17:23855204-23855229	0	GAACTTTCCTTTCGAGAGAGAAGCTT	1	2	6	AA2	-	.
chr17	23855496	23855517	chr17:23855496-23855517	0	AAGCATTCTCAGAAACTTCTCT	1	2	2	AA2	-	.
chr17	23855562	23855583	chr17:23855562-23855583	0	AGAGTAGTTCTGAAACATGCTT	2	1	2	A1	-	.
chr17	23855663	23855688	chr17:23855663-23855688	0	AGAGAAGCCTTCTCAGAAACTTCTCT	1	2	6	AA2	-	.
chr17	23856517	23856538	chr17:23856517-23856538	0	AAGCATTCTCAGAAGCTTCTCT	1	2	2	AA2	-	.
chr17	23857698	23857719	chr17:23857698-23857719	0	AAGCATTCTCAGAAACTACTTT	1	2	2	AA2	-	.
chr17	23857919	23857944	chr17:23857919-23857944	0	GAACTTTCCTTTCGAGAGAGAAGCTT	1	2	6	AA2	-	.
chr17	23858211	23858232	chr17:23858211-23858232	0	AAGCATTCTCAGAAACTTCTCT	1	2	2	AA2	-	.
chr17	23858277	23858298	chr17:23858277-23858298	0	AGAGTAGTTCTGAAACATGCTT	2	1	2	A1	-	.
chr17	23858378	23858403	chr17:23858378-23858403	0	AGAGAAGCCTTCTCAGAAACTTCTCT	1	2	6	AA2	-	.
chr17	23858773	23858799	chr17:23858773-23858799	0	GAACATTCCTTTGGATGGAGCAGGTTT	1	2	7	AB2	-	.
chr17	23859232	23859253	chr17:23859232-23859253	0	AAGCATTCTCAGAAGCTTCTCT	1	2	2	AA2	-	.
chr17	23860412	23860433	chr17:23860412-23860433	0	AAGCATTCTCAGAAACTACTTT	1	2	2	AA2	-	.
chr17	23860633	23860658	chr17:23860633-23860658	0	GAACTTTCCTTTCGAGAGAGAAGCTT	1	2	6	AA2	-	.
chr17	23860925	23860946	chr17:23860925-23860946	0	AAGCATTCTCAGAAACTTCTCT	1	2	2	AA2	-	.
chr17	23860991	23861012	chr17:23860991-23861012	0	AGAGTAGTTCTGAAACATGCTT	2	1	2	A1	-	.
chr17	23861092	23861117	chr17:23861092-23861117	0	AGAGAAGCCTTCTCAGAAACTTCTCT	1	2	6	AA2	-	.
chr17	23861946	23861967	chr17:23861946-23861967	0	AAGCATTCTCAGAAGCTTCTCT	1	2	2	AA2	-	.
chr17	23863129	23863150	chr17:23863129-23863150	0	AAGCATTCTCAGAAACTTCTCT	1	2	2	AA2	-	.
chr17	23863195	23863216	chr17:23863195-23863216	0	AGAGTAGTTCTGAAACATGCTT	2	1	2	A1	-	.
chr17	23863296	23863321	chr17:23863296-23863321	0	AGAGAAGCCTTCTCAGAAACTTCTCT	1	2	6	AA2	-	.
chr17	23863691	23863717	chr17:23863691-23863717	0	GAACATTCCTTTGGATGGAGCAGGTTT	1	2	7	AB2	-	.
chr17	23864150	23864171	chr17:23864150-23864171	0	AAGCATTCTCAGAAGCTTCTCT	1	2	2	AA2	-	.
chr17	23865331	23865352	chr17:23865331-23865352	0	AAGCATTCTCAGAAACTACTTT	1	2	2	AA2	-	.
chr17	23865552	23865577	chr17:23865552-23865577	0	GAACTTTCCTTTCGAGAGAGAAGCTT	1	2	6	AA2	-	.
chr17	23865844	23865865	chr17:23865844-23865865	0	AAGCATTCTCACAAACTTCTCT	1	2	2	AA2	-	.
chr17	23865910	23865931	chr17:23865910-23865931	0	AGAGTAGTTCTGAAACATGCTT	2	1	2	A1	-	.
chr17	23866011	23866036	chr17:23866011-23866036	0	AGAGAAGCCTTCTCAGAAACTTCTCT	1	2	6	AA2	-	.
chr17	23866406	23866432	chr17:23866406-23866432	0	GAACATTCCTTTGGATGGAGCAGGTTT	1	2	7	AB2	-	.
chr17	23866865	23866886	chr17:23866865-23866886	0	AAGCATCCTCAGAAGCTTCTCT	1	2	2	AA2	-	.
chr17	23868045	23868066	chr17:23868045-23868066	0	AAGCATTCTCAGAAACTACTTT	1	2	2	AA2	-	.
chr17	23868266	23868291	chr17:23868266-23868291	0	GAACTTTCCTTTCGAGAGAGAAGCTT	1	2	6	AA2	-	.
chr17	23868559	23868580	chr17:23868559-23868580	0	AAGCATTCTCAGAAACTTCTCT	1	2	2	AA2	-	.
chr17	23868625	23868646	chr17:23868625-23868646	0	AGAGTAGTTCTGAAACATGCTT	2	1	2	A1	-	.
chr17	23868726	23868751	chr17:23868726-23868751	0	AGAGAAGCCTTCTCAGAAACTTCTCT	1	2	6	AA2	-	.
chr17	23869121	23869147	chr17:23869121-23869147	0	GAACATTCCTTTGGATGGAGCAGGTTT	1	2	7	AB2	-	.
chr17	23869580	23869601	chr17:23869580-23869601	0	AAGCATCCTCAGAAGCTTCTCT	1	2	2	AA2	-	.
chr17	23870760	23870781	chr17:23870760-23870781	0	AAGCATTCTCAGAAACTACTTT	1	2	2	AA2	-	.
chr17	23870981	23871006	chr17:23870981-23871006	0	GAACTTTCCTTTCGAGAGAGAAGCTT	1	2	6	AA2	-	.
chr17	23871274	23871295	chr17:23871274-23871295	0	AAGCATTCTCAGAAACTTCTCT	1	2	2	AA2	-	.
chr17	23871340	23871361	chr17:23871340-23871361	0	AGAGTAGTTCTGAAACATGCTT	2	1	2	A1	-	.
chr17	23871441	23871466	chr17:23871441-23871466	0	AGAGAAGCCTTCTCAGAAACTTCTCT	1	2	6	AA2	-	.
chr17	23872295	23872316	chr17:23872295-23872316	0	AAGCATTCTCAGAAGCTTCTCT	1	2	2	AA2	-	.
chr17	23873476	23873497	chr17:23873476-23873497	0	AAGCATTCTCAGAAACTACTTT	1	2	2	AA2	-	.
chr17	23873697	23873722	chr17:23873697-23873722	0	GAACTTTCCTTTCGAGAGAGAAGCTT	1	2	6	AA2	-	.
chr17	23873990	23874011	chr17:23873990-23874011	0	AAGCATTCTCAGAAACTTCTCT	1	2	2	AA2	-	.
chr17	23874056	23874077	chr17:23874056-23874077	0	AGAGTAGTTCTGAAACATGCTT	2	1	2	A1	-	.
chr17	23874157	23874182	chr17:23874157-23874182	0	AGAGAAGCCTTCTCAGAAACTTCTCT	1	2	6	AA2	-	.
chr17	23875011	23875032	chr17:23875011-23875032	0	AAGCATTCTCAGAAGCTTCTCT	1	2	2	AA2	-	.
chr17	23876193	23876214	chr17:23876193-23876214	0	AAGCATTCTCAGAAACTTCTCT	1	2	2	AA2	-	.
chr17	23876259	23876280	chr17:23876259-23876280	0	AGAGTAGTTCTGAAACATGCTT	2	1	2	A1	-	.
chr17	23876360	23876385	chr17:23876360-23876385	0	AGAGAAGCCTTCTCAGAAACTTCTCT	1	2	6	AA2	-	.
chr17	23877214	23877235	chr17:23877214-23877235	0	AAGCATCCTCAGAAGCTTCTCT	1	2	2	AA2	-	.
chr17	23878394	23878415	chr17:23878394-23878415	0	AAGCATTCTCAGAAACTACTTT	1	2	2	AA2	-	.
chr17	23878615	23878640	chr17:23878615-23878640	0	GAACTTTCCTTTCGAGAGAGAAGCTT	1	2	6	AA2	-	.
chr17	23879128	23879154	chr17:23879128-23879154	0	GAACATTCCTTTGGATGGAGCAGGTTT	1	2	7	AB2	-	.
chr17	23879587	23879608	chr17:23879587-23879608	0	AAGCATTCTCAGAAGCTTCTCT	1	2	2	AA2	-	.
chr17	23880823	23880848	chr17:23880823-23880848	0	GAACTTTCCTTTCGAGAGAGAAGCTT	1	2	6	AA2	-	.
chr17	23881115	23881136	chr17:23881115-23881136	0	AAGCATTCTCAGAAACTTCTCT	1	2	2	AA2	-	.
chr17	23881181	23881202	chr17:23881181-23881202	0	AGAGTAGTTCTGAAACATGCTT	2	1	2	A1	-	.
chr17	23881677	23881703	chr17:23881677-23881703	0	GAACATTCCTTTGGATGGAGCAGGTTT	1	2	7	AB2	-	.
chr17	23882138	23882159	chr17:23882138-23882159	0	AAGCATTCTCAGAAGCTTCTCT	1	2	2	AA2	-	.
chr17	23883321	23883342	chr17:23883321-23883342	0	AAGCATTCTCAGAAACTTCTCT	1	2	2	AA2	-	.
chr17	23883387	23883408	chr17:23883387-23883408	0	AGAGTAGTTCTGAAACATGCTT	2	1	2	A1	-	.
chr17	23883488	23883513	chr17:23883488-23883513	0	AGAGAAGCCTTCTCAGAAACTTCTCT	1	2	6	AA2	-	.
chr17	23884343	23884364	chr17:23884343-23884364	0	AAGCATTCTCAGAAGCTTCTCT	1	2	2	AA2	-	.
chr17	23884682	23884703	chr17:23884682-23884703	0	AAGCTTTCTCAGAAAATTGTTT	1	2	2	AA2	-	.
chr17	23885354	23885375	chr17:23885354-23885375	0	AAGCATTCTCAGAAACTACTTT	1	2	2	AA2	-	.
chr17	23885575	23885600	chr17:23885575-23885600	0	GAACTTTCCTTTCGAGAGAGAAGCTT	1	2	6	AA2	-	.
chr17	23885867	23885888	chr17:23885867-23885888	0	AAGCATTCTCAGAAACTTCTCT	1	2	2	AA2	-	.
chr17	23885933	23885954	chr17:23885933-23885954	0	AGAGTAGTTCTGAAACATGCTT	2	1	2	A1	-	.
chr17	23886034	23886059	chr17:23886034-23886059	0	AGAGAAGCCTTCTCAGAAACTTCTCT	1	2	6	AA2	-	.
chr17	23886429	23886455	chr17:23886429-23886455	0	GAACATTCCTTTGGATGGAGCAGGTTT	1	2	7	AB2	-	.
chr17	23886888	23886909	chr17:23886888-23886909	0	AAGCATTCTCAGAAGCTTCTCT	1	2	2	AA2	-	.
chr17	23887396	23887416	chr17:23887396-23887416	0	AAGCATTCTCAGAACTTCTTC	1	2	1	AA2	-	.
chr17	23888070	23888091	chr17:23888070-23888091	0	AAGCATTCTCAGAAACTACTTT	1	2	2	AA2	-	.
chr17	23888291	23888316	chr17:23888291-23888316	0	GAACTTTCCTTTCGAGAGAGAAGCTT	1	2	6	AA2	-	.
chr17	23888584	23888605	chr17:23888584-23888605	0	AAGCATTCTCAGAAACTTCTCT	1	2	2	AA2	-	.
chr17	23888650	23888671	chr17:23888650-23888671	0	AGAGTAGTTCTGAAACATGCTT	2	1	2	A1	-	.
chr17	23888751	23888776	chr17:23888751-23888776	0	AGAGAAGCCTTCTCAGAAACTTCTCT	1	2	6	AA2	-	.
chr17	23889605	23889626	chr17:23889605-23889626	0	AAGCATTCTCAGAAGCTTCTCT	1	2	2	AA2	-	.
chr17	23890787	23890808	chr17:23890787-23890808	0	AAGCATTCTCAGAAACTTCTCT	1	2	2	AA2	-	.
chr17	23890853	23890874	chr17:23890853-23890874	0	AGAGTAGTTCTGAAACATGCTT	2	1	2	A1	-	.
chr17	23890954	23890979	chr17:23890954-23890979	0	AGAGAAGCCTTCTCAGAAACTTCTCT	1	2	6	AA2	-	.
chr17	23891808	23891829	chr17:23891808-23891829	0	AAGCATTCTCAGAAGCTTCTCT	1	2	2	AA2	-	.
chr17	23892991	23893012	chr17:23892991-23893012	0	AAGCATTCTCAGAAACTACTTT	1	2	2	AA2	-	.
chr17	23893212	23893237	chr17:23893212-23893237	0	GAACTTTCCTTTCGAGAGAGAAGCTT	1	2	6	AA2	-	.
chr17	23893505	23893526	chr17:23893505-23893526	0	AAGCATTCTCAGAAACTTCTCT	1	2	2	AA2	-	.
chr17	23893571	23893592	chr17:23893571-23893592	0	AGAGTAGTTCTGAAACATGCTT	2	1	2	A1	-	.
chr17	23893672	23893697	chr17:23893672-23893697	0	AGAGAAGCCTTCTCAGAAACTTCTCT	1	2	6	AA2	-	.
chr17	23894067	23894093	chr17:23894067-23894093	0	GAACATTCCTTTGGATGGAGCAGGTTT	1	2	7	AB2	-	.
chr17	23894526	23894547	chr17:23894526-23894547	0	AAGCATTCTCAGAAGCTTCTCT	1	2	2	AA2	-	.
chr17	23895708	23895729	chr17:23895708-23895729	0	AAGCATTCTCAGAAACTTCTCT	1	2	2	AA2	-	.
chr17	23895774	23895795	chr17:23895774-23895795	0	AGAGTAGTTCTGAAACATGCTT	2	1	2	A1	-	.
chr17	23896729	23896750	chr17:23896729-23896750	0	AAGCATTCTCAGAAGCTTCTCT	1	2	2	AA2	-	.
chr17	23897909	23897930	chr17:23897909-23897930	0	AAGCATTCTCAGAAACTACTTT	1	2	2	AA2	-	.
chr17	23898130	23898155	chr17:23898130-23898155	0	GAACTTTCCTTTCGAGAGAGAAGCTT	1	2	6	AA2	-	.
chr17	23898423	23898444	chr17:23898423-23898444	0	AAGCATTCTCAGAAACTTCTCT	1	2	2	AA2	-	.
chr17	23898489	23898510	chr17:23898489-23898510	0	AGAGTAGTTCTGAAACATGCTT	2	1	2	A1	-	.
chr17	23898590	23898615	chr17:23898590-23898615	0	AGAGAAGCCTTCTCAGAAACTTCTCT	1	2	6	AA2	-	.
chr17	23898765	23898786	chr17:23898765-23898786	0	AAGCATTCTCAGAAACTTCTTC	1	2	2	AA2	-	.
chr17	23898985	23899011	chr17:23898985-23899011	0	GAACATTCCTTTGGATGGAGCAGGTTT	1	2	7	AB2	-	.
chr17	23899444	23899465	chr17:23899444-23899465	0	AAGCATTCTCAGAAGCTTCTCT	1	2	2	AA2	-	.
chr17	23900626	23900647	chr17:23900626-23900647	0	AAGCATTCTCAGAAACTTCTCT	1	2	2	AA2	-	.
chr17	23900692	23900713	chr17:23900692-23900713	0	AGAGTAGTTCTGAAACATGCTT	2	1	2	A1	-	.
chr17	23900793	23900818	chr17:23900793-23900818	0	AGAGAAGCCTTCTCAGAAACTTCTCT	1	2	6	AA2	-	.
chr17	23901647	23901668	chr17:23901647-23901668	0	AAGCATCCTCAGAAGCTTCTCT	1	2	2	AA2	-	.
chr17	23902828	23902849	chr17:23902828-23902849	0	AAGCATTCTCAGAAACTACTTT	1	2	2	AA2	-	.
chr17	23903049	23903074	chr17:23903049-23903074	0	GAACTTTCCTTTCGAGAGAGAAGCTT	1	2	6	AA2	-	.
chr17	23903339	23903360	chr17:23903339-23903360	0	AAGCATTCTCAGAAACTTCTCT	1	2	2	AA2	-	.
chr17	23903405	23903426	chr17:23903405-23903426	0	AGAGTAGTTCTGAAACATGCTT	2	1	2	A1	-	.
chr17	23903506	23903531	chr17:23903506-23903531	0	AGAGAAGCCTTCTCAGAAACTTCTCT	1	2	6	AA2	-	.
chr17	23904360	23904381	chr17:23904360-23904381	0	AAGCATTCTCAGAAGCTTCTCT	1	2	2	AA2	-	.
chr17	23905541	23905562	chr17:23905541-23905562	0	AAGCATTCTCAGAAACTACTTT	1	2	2	AA2	-	.
chr17	23905762	23905787	chr17:23905762-23905787	0	GAACTTTCCTTTCGAGAGAGAAGCTT	1	2	6	AA2	-	.
chr17	23906055	23906076	chr17:23906055-23906076	0	AAGCATTCTCAGAAACTTCTCT	1	2	2	AA2	-	.
chr17	23906121	23906142	chr17:23906121-23906142	0	AGAGTAGTTCTGAAACATGCTT	2	1	2	A1	-	.
chr17	23906222	23906247	chr17:23906222-23906247	0	AGAGAAGCCTTCTCAGAAACTTCTCT	1	2	6	AA2	-	.
chr17	23906617	23906643	chr17:23906617-23906643	0	GAACATTCCTTTGGATGGAGCAGGTTT	1	2	7	AB2	-	.
chr17	23907076	23907097	chr17:23907076-23907097	0	AAGCATTCTCAGAAGCTTCTCT	1	2	2	AA2	-	.
chr17	23908090	23908111	chr17:23908090-23908111	0	AAGCATTCTCAGAAACTACTTT	1	2	2	AA2	-	.
chr17	23908603	23908624	chr17:23908603-23908624	0	AAGCTTTCTCAGAAACTTCTCT	1	2	2	AA2	-	.
chr17	23908669	23908690	chr17:23908669-23908690	0	TGAGTAGTTCTGAAACATGCTT	1	2	2	AC3	-	.
chr17	23908770	23908795	chr17:23908770-23908795	0	AGAGAAGCCTTCTCAGAAACTTCTCT	1	2	6	AA2	-	.
chr17	23909165	23909191	chr17:23909165-23909191	0	GAACATTCCTTTGGATGGAGCAGGTTT	1	2	7	AB2	-	.
chr17	23909625	23909646	chr17:23909625-23909646	0	AAGCATTCTCAGAAGCTTCTCT	1	2	2	AA2	-	.
chr17	23910640	23910661	chr17:23910640-23910661	0	AAGCATTCTCAGAAACTACTTT	1	2	2	AA2	-	.
chr17	23910861	23910886	chr17:23910861-23910886	0	GAACTTCCCTTTCGAGAGAGAAGCTT	1	2	6	AA2	-	.
chr17	23911153	23911174	chr17:23911153-23911174	0	AAGCATTCTCAGAAACTTCTCT	1	2	2	AA2	-	.
chr17	23911219	23911240	chr17:23911219-23911240	0	AGAGTAGTTTTGAAACATGCTT	2	1	2	A1	-	.
chr17	23911320	23911345	chr17:23911320-23911345	0	AGAGAAGCCTTCTCAGAAACTTCTCT	1	2	6	AA2	-	.
chr17	23911715	23911741	chr17:23911715-23911741	0	GAACATTCCTTTGGATAGAGCAGGTTT	1	2	7	AB2	-	.
chr17	23912174	23912195	chr17:23912174-23912195	0	AAGCATCCTCAGAAGCTTCTCT	1	2	2	AA2	-	.
chr17	23913354	23913375	chr17:23913354-23913375	0	AAGCATTCTCAGAAACTACTTT	1	2	2	AA2	-	.
chr17	23913575	23913600	chr17:23913575-23913600	0	GAACTTTCCTTTCGAGAGAGAAGCTT	1	2	6	AA2	-	.
chr17	23913866	23913887	chr17:23913866-23913887	0	AAGCATTCTCAGAAACTTCTCT	1	2	2	AA2	-	.
chr17	23913932	23913953	chr17:23913932-23913953	0	AGAGTAGTTCTGAAACATGCTT	2	1	2	A1	-	.
chr17	23914033	23914058	chr17:23914033-23914058	0	AGAGAAGCCTTCTCAGAAACTTCTCT	1	2	6	AA2	-	.
chr17	23914428	23914454	chr17:23914428-23914454	0	GAACATTCCTTTGGATGGAGCAGGTTT	1	2	7	AB2	-	.
chr17	23914887	23914908	chr17:23914887-23914908	0	AAGCATTCTCAGAAGCTTCTCT	1	2	2	AA2	-	.
chr17	23916068	23916089	chr17:23916068-23916089	0	AAGCATTCTCAGAAACTACTTT	1	2	2	AA2	-	.
chr17	23916289	23916314	chr17:23916289-23916314	0	GAACTTTCCTTTCGAGAGAGAAGCTT	1	2	6	AA2	-	.
chr17	23916581	23916602	chr17:23916581-23916602	0	AAGCATTCTCAGAAACTTCTCT	1	2	2	AA2	-	.
chr17	23916647	23916668	chr17:23916647-23916668	0	AGAGTAGTTCTGAAACATGCTT	2	1	2	A1	-	.
chr17	23916748	23916773	chr17:23916748-23916773	0	AGAGAAGCCTTCTCAGAAACTTCTCT	1	2	6	AA2	-	.
chr17	23917143	23917169	chr17:23917143-23917169	0	GAACATTCCTTTGGATGGAGCAGGTTT	1	2	7	AB2	-	.
chr17	23917602	23917623	chr17:23917602-23917623	0	GAGCATTCTCAGAAGCTTCTCT	1	2	2	AA2	-	.
chr17	23918784	23918805	chr17:23918784-23918805	0	AAGCATTCTCAGAAACTTCTCT	1	2	2	AA2	-	.
chr17	23918850	23918871	chr17:23918850-23918871	0	AGAGTAGTTCTGAAACATGCTT	2	1	2	A1	-	.
chr17	23918951	23918976	chr17:23918951-23918976	0	AGAGAAGCCTTCTCAGAAACTTCTCT	1	2	6	AA2	-	.
chr17	23919806	23919827	chr17:23919806-23919827	0	AAGCATTCTCAGAAGCTTCTCT	1	2	2	AA2	-	.
chr17	23920987	23921008	chr17:23920987-23921008	0	AAGCATTCTCAGAAACTACTTT	1	2	2	AA2	-	.
chr17	23921208	23921233	chr17:23921208-23921233	0	GAACTTTCCTTTCGAGAGAGAAGCTT	1	2	6	AA2	-	.
chr17	23921501	23921522	chr17:23921501-23921522	0	AAGCATTCTCAGAAACTTCTCT	1	2	2	AA2	-	.
chr17	23921568	23921589	chr17:23921568-23921589	0	AGAGTAGTTCTGAAACATGCTT	2	1	2	A1	-	.
chr17	23921669	23921694	chr17:23921669-23921694	0	AGAGAAGCCTTCTCAGAAACTTCTCT	1	2	6	AA2	-	.
chr17	23922523	23922544	chr17:23922523-23922544	0	AAGCATTCTCAGAAGCTTCTCT	1	2	2	AA2	-	.
chr17	23923705	23923726	chr17:23923705-23923726	0	AAGCATTCTCAGAAACTTCTCT	1	2	2	AA2	-	.
chr17	23923771	23923792	chr17:23923771-23923792	0	AGAGTAGTTCTGAAACATGCTT	2	1	2	A1	-	.
chr17	23923872	23923897	chr17:23923872-23923897	0	AGAGAAGCCTTCTCAGAAACTTCTCT	1	2	6	AA2	-	.
chr17	23924726	23924747	chr17:23924726-23924747	0	AAGCATTCTCAGAAGCTTCTCT	1	2	2	AA2	-	.
chr17	23925908	23925929	chr17:23925908-23925929	0	AAGCATTCTCAGAAACTTCTCT	1	2	2	AA2	-	.
chr17	23925974	23925995	chr17:23925974-23925995	0	AGAGTAGTTCTGAAACATGCTT	2	1	2	A1	-	.
chr17	23926075	23926100	chr17:23926075-23926100	0	AGAGAAGCCTTCTCAGAAACTTCTCT	1	2	6	AA2	-	.
chr17	23926929	23926950	chr17:23926929-23926950	0	AAGCATTCTCAGAAGCTTCTCT	1	2	2	AA2	-	.
chr17	23928111	23928132	chr17:23928111-23928132	0	AAGCATTCTCAGAAACTTCTCT	1	2	2	AA2	-	.
chr17	23928177	23928198	chr17:23928177-23928198	0	AGAGTAGTTCTGAAACATGCTT	2	1	2	A1	-	.
chr17	23928278	23928303	chr17:23928278-23928303	0	AGAGAAGCCTTCTCAGAAACTTCTCT	1	2	6	AA2	-	.
chr17	23929132	23929154	chr17:23929132-23929154	0	AAGCATTCTCAGAAAGCTTCTCT	1	2	3	AA2	-	.
chr17	23930314	23930335	chr17:23930314-23930335	0	AAGCATTCTCAGAAACTACTTT	1	2	2	AA2	-	.
chr17	23930535	23930560	chr17:23930535-23930560	0	GAACTTTCCTTTCGAGAGAGAAGCTT	1	2	6	AA2	-	.
chr17	23930827	23930848	chr17:23930827-23930848	0	AAGCATTCTCAGAAACTTCTCT	1	2	2	AA2	-	.
chr17	23930893	23930914	chr17:23930893-23930914	0	AGAGTAGTTCTGAAACATGCTT	2	1	2	A1	-	.
chr17	23930994	23931019	chr17:23930994-23931019	0	AAAGAAGCCTTCACAGAAACTTCTCT	1	2	6	AA2	-	.
chr17	23931389	23931415	chr17:23931389-23931415	0	GAACATTCCTTTGGATGGAGCAGGTTT	1	2	7	AB2	-	.
chr17	23931848	23931869	chr17:23931848-23931869	0	AAGCATTCTCAGAAGCTTCTCT	1	2	2	AA2	-	.
chr17	23933030	23933051	chr17:23933030-23933051	0	AAGCATTCTCAGAAACTTCTCT	1	2	2	AA2	-	.
chr17	23933096	23933117	chr17:23933096-23933117	0	AGAGTAGTTCTGAAACATGCTT	2	1	2	A1	-	.
chr17	23933197	23933222	chr17:23933197-23933222	0	AGAGAAGCCTTCTCAGAAACTTCTCT	1	2	6	AA2	-	.
chr17	23933592	23933618	chr17:23933592-23933618	0	GAACATTCCTTTGGATGGAGCAGGTTT	1	2	7	AB2	-	.
chr17	23934051	23934072	chr17:23934051-23934072	0	AAGCATTCTCAGAAGCTTCTCT	1	2	2	AA2	-	.
chr17	23935065	23935086	chr17:23935065-23935086	0	AAGCATTCTCAGAAACTACTTT	1	2	2	AA2	-	.
chr17	23935208	23935230	chr17:23935208-23935230	0	GAAATAGCTTCATAGACAAGCTA	1	2	3	AC2	-	.
chr17	23935286	23935311	chr17:23935286-23935311	0	GAACTTTCCTTTCGAGAGAGAAGCTT	1	2	6	AA2	-	.
chr17	23935578	23935599	chr17:23935578-23935599	0	AAGCATTCTCAGAAACTTCTCT	1	2	2	AA2	-	.
chr17	23935644	23935665	chr17:23935644-23935665	0	AGAGTAGTTCTGAAACATGCTT	2	1	2	A1	-	.
chr17	23935745	23935770	chr17:23935745-23935770	0	AGAGAAGCCTTCTCAGAAACTTCTCT	1	2	6	AA2	-	.
chr17	23935874	23935902	chr17:23935874-23935902	0	GAAGATGTCTTTGGAAACGGGACTATCTT	1	2	9	AA2	-	.
chr17	23936141	23936167	chr17:23936141-23936167	0	GAACATTCCTTTGGATGGAGCAGGTTT	1	2	7	AB2	-	.
chr17	23936600	23936621	chr17:23936600-23936621	0	AAGCATTCTCAGAAGCTTCTCT	1	2	2	AA2	-	.
chr17	23937782	23937803	chr17:23937782-23937803	0	AAGCATTCTCAGAAACTTCTCT	1	2	2	AA2	-	.
chr17	23937848	23937869	chr17:23937848-23937869	0	AGAGTAGTTCTGAAACATGCTT	2	1	2	A1	-	.
chr17	23937949	23937974	chr17:23937949-23937974	0	AGAGAAGCCTTCTCAGAAACTTCTCT	1	2	6	AA2	-	.
chr17	23938803	23938824	chr17:23938803-23938824	0	AAGCATTCTCAGAAGCTTCTCT	1	2	2	AA2	-	.
chr17	23939985	23940006	chr17:23939985-23940006	0	AAGCATTCTCAGAAACTTCTCT	1	2	2	AA2	-	.
chr17	23940051	23940072	chr17:23940051-23940072	0	AGAGTAGTTCTGAAACATGCTT	2	1	2	A1	-	.
chr17	23940152	23940177	chr17:23940152-23940177	0	AGAGAAGCCTTCTCAGAAACTTCTCT	1	2	6	AA2	-	.
chr17	23941006	23941027	chr17:23941006-23941027	0	AAGCATTCTCAGAAGCTTCTCT	1	2	2	AA2	-	.
chr17	23942020	23942041	chr17:23942020-23942041	0	AAGCATTCTCAGAAACTACTTT	1	2	2	AA2	-	.
chr17	23942241	23942266	chr17:23942241-23942266	0	GAACTTTCCTTTCGAGAGAGAAGCTT	1	2	6	AA2	-	.
chr17	23942362	23942383	chr17:23942362-23942383	0	AAGCATTTTCAGAAACTTCTTT	1	2	2	AA2	-	.
chr17	23942533	23942554	chr17:23942533-23942554	0	AAGCTTTCTCAGAAACTTCTCT	1	2	2	AA2	-	.
chr17	23942599	23942620	chr17:23942599-23942620	0	AGAGTACTTCTGAAACATGCTT	2	2	2	AA1	-	.
chr17	23942700	23942725	chr17:23942700-23942725	0	AGAGAAGCCTTCACAGAAACTTCTCT	1	2	6	AA2	-	.
chr17	23943095	23943121	chr17:23943095-23943121	0	GAACATTCCTTTGGATGGAGCAGGTTT	1	2	7	AB2	-	.
chr17	23943555	23943577	chr17:23943555-23943577	0	AAGCATTCTCAGCAAGCTTCTCT	1	2	3	AA2	-	.
chr17	23944569	23944590	chr17:23944569-23944590	0	AAACATTCTCAGAAACTACTTT	1	2	2	AA2	-	.
chr17	23944790	23944815	chr17:23944790-23944815	0	GAACTTTCCTTTCGAGAGAGAAGCTT	1	2	6	AA2	-	.
chr17	23945083	23945104	chr17:23945083-23945104	0	AAGCATTCTCAGAAACTTCTCT	1	2	2	AA2	-	.
chr17	23945149	23945170	chr17:23945149-23945170	0	AGAGTAGTTCTGAAACATGCTT	2	1	2	A1	-	.
chr17	23945250	23945275	chr17:23945250-23945275	0	AGAGAAGCCTTCTCAGAAACTTCTCT	1	2	6	AA2	-	.
chr17	23945645	23945671	chr17:23945645-23945671	0	GAACATTCCTTTGGATGGAGCAGGCTT	1	2	7	AB2	-	.
chr17	23946104	23946125	chr17:23946104-23946125	0	AAGCATTCTCAGAAGCTTCTCT	1	2	2	AA2	-	.
chr17	23947286	23947307	chr17:23947286-23947307	0	AAGCATTCTCAGAAACTTCTCT	1	2	2	AA2	-	.
chr17	23947352	23947373	chr17:23947352-23947373	0	AGAGTAGTTCTGAAACATGCTT	2	1	2	A1	-	.
chr17	23947453	23947478	chr17:23947453-23947478	0	AGAGAAGCCTTCTCAGAAACTTCTCT	1	2	6	AA2	-	.
chr17	23948307	23948328	chr17:23948307-23948328	0	AAGCATTCTCAGAAGCTTCTCT	1	2	2	AA2	-	.
chr17	23949490	23949511	chr17:23949490-23949511	0	AAGCATTCTCAGAAACTTCTCT	1	2	2	AA2	-	.
chr17	23949556	23949577	chr17:23949556-23949577	0	AGAGTAGTTCTGAAACATGCTT	2	1	2	A1	-	.
chr17	23949657	23949682	chr17:23949657-23949682	0	AGAGAAGCCTTCTCAGAAACTTCTCT	1	2	6	AA2	-	.
chr17	23950052	23950078	chr17:23950052-23950078	0	GAACATTCCTTTGGATGGAGCAGGTTT	1	2	7	AB2	-	.
chr17	23950511	23950532	chr17:23950511-23950532	0	AAGCATTCTCAGAAGCTTCTCT	1	2	2	AA2	-	.
chr17	23951691	23951712	chr17:23951691-23951712	0	AAGCATTCTCAGAAACTACTTT	1	2	2	AA2	-	.
chr17	23951912	23951937	chr17:23951912-23951937	0	GAACTTTCCTTTCGAGAGAGAAGCTT	1	2	6	AA2	-	.
chr17	23952206	23952227	chr17:23952206-23952227	0	AAGCATTCTCAGAAACTTCTCT	1	2	2	AA2	-	.
chr17	23952272	23952293	chr17:23952272-23952293	0	AGAGTAGTTCTGAAACATGCTT	2	1	2	A1	-	.
chr17	23952373	23952398	chr17:23952373-23952398	0	AGAGAAGCCTTCTCAGAAACTTCTCT	1	2	6	AA2	-	.
chr17	23952768	23952794	chr17:23952768-23952794	0	GAACATTCCTTTGGATGGAGCAGGTTT	1	2	7	AB2	-	.
chr17	23953227	23953248	chr17:23953227-23953248	0	AAGCATCCTCAGAAGCTTCTCT	1	2	2	AA2	-	.
chr17	23954408	23954429	chr17:23954408-23954429	0	AAGCATTCTCAGAAACTACTTT	1	2	2	AA2	-	.
chr17	23954629	23954654	chr17:23954629-23954654	0	GAACTTTCCTTTCGAGAGAGAAGCTT	1	2	6	AA2	-	.
chr17	23954921	23954942	chr17:23954921-23954942	0	AAGCATTCTCAGAAACTTCTCT	1	2	2	AA2	-	.
chr17	23954987	23955008	chr17:23954987-23955008	0	AGAGTAGTTCTGAAACATGCTT	2	1	2	A1	-	.
chr17	23955088	23955113	chr17:23955088-23955113	0	AGAGAAGCCTTCTCAGAAACTTCTCT	1	2	6	AA2	-	.
chr17	23955943	23955964	chr17:23955943-23955964	0	AAGCATTCTCAGAAGCTTCTCT	1	2	2	AA2	-	.
chr17	23957124	23957145	chr17:23957124-23957145	0	AAGCATTCTCAGAAACTACTTT	1	2	2	AA2	-	.
chr17	23957345	23957370	chr17:23957345-23957370	0	GAACTTTCCTTTCGAGAGAGAAGCTT	1	2	6	AA2	-	.
chr17	23957637	23957658	chr17:23957637-23957658	0	AAGCATTCTCAGAAACTTCTCT	1	2	2	AA2	-	.
chr17	23957703	23957724	chr17:23957703-23957724	0	AGAGTAGTTCTGAAACATGCTT	2	1	2	A1	-	.
chr17	23957804	23957829	chr17:23957804-23957829	0	AGAGAAGCCTTCTCAGAAACTTCTCT	1	2	6	AA2	-	.
chr17	23958658	23958679	chr17:23958658-23958679	0	AAGCATCCTCAGAAGCTTCTCT	1	2	2	AA2	-	.
chr17	23959838	23959859	chr17:23959838-23959859	0	AAGCATTCTCAGAAACTACTTT	1	2	2	AA2	-	.
chr17	23960059	23960084	chr17:23960059-23960084	0	GAACTTTCCTTTCGAGAGAGAAGCTT	1	2	6	AA2	-	.
chr17	23960352	23960373	chr17:23960352-23960373	0	AAGCATTCTCAGAAACTTCTCT	1	2	2	AA2	-	.
chr17	23960418	23960439	chr17:23960418-23960439	0	AGAGTAGTTCTGAAACATGCTT	2	1	2	A1	-	.
chr17	23960519	23960544	chr17:23960519-23960544	0	AGAGAAGCCTTCTCAGAAACTTCTCT	1	2	6	AA2	-	.
chr17	23960915	23960941	chr17:23960915-23960941	0	GAACATTCCTTTGGATGGAGCAGGTTT	1	2	7	AB2	-	.
chr17	23961374	23961395	chr17:23961374-23961395	0	AAGCATCCTCAGAAGCTTCTCT	1	2	2	AA2	-	.
chr17	23962555	23962576	chr17:23962555-23962576	0	AAACATTCTCAGAAACTACTTT	1	2	2	AA2	-	.
chr17	23962776	23962801	chr17:23962776-23962801	0	GAACTTTCCTTTCGAGAGAGAAGCTT	1	2	6	AA2	-	.
chr17	23963068	23963089	chr17:23963068-23963089	0	AAGCATTCTCAGAAACTTCTCT	1	2	2	AA2	-	.
chr17	23963134	23963155	chr17:23963134-23963155	0	AGAGTAGTTCTGAAACATGCTT	2	1	2	A1	-	.
chr17	23963235	23963260	chr17:23963235-23963260	0	AGAGAAGCCTTCTCAGAAACTTCTCT	1	2	6	AA2	-	.
chr17	23963630	23963656	chr17:23963630-23963656	0	GAACATTCCTTTGGATGGAGCAGGTTT	1	2	7	AB2	-	.
chr17	23964089	23964110	chr17:23964089-23964110	0	AAGCATTCTCAGAAGCTTCTCT	1	2	2	AA2	-	.
chr17	23965271	23965292	chr17:23965271-23965292	0	AAGCATTCTCAGAAACTTCTCT	1	2	2	AA2	-	.
chr17	23965337	23965358	chr17:23965337-23965358	0	AGAGTAGTTCTGAAACATGCTT	2	1	2	A1	-	.
chr17	23965438	23965463	chr17:23965438-23965463	0	AGAGAAGCCTTCTCAGAAACTTCTCT	1	2	6	AA2	-	.
chr17	23966292	23966313	chr17:23966292-23966313	0	AAGCATTCTCAGAAGCTTCTCT	1	2	2	AA2	-	.
chr17	23967474	23967495	chr17:23967474-23967495	0	AAGCATTCTCAGAAACTTCTCT	1	2	2	AA2	-	.
chr17	23967540	23967561	chr17:23967540-23967561	0	AGAGTAGTTCTGAAACATGCTT	2	1	2	A1	-	.
chr17	23967641	23967666	chr17:23967641-23967666	0	AGAGAAGCCTTCTCAGAAACTTCTCT	1	2	6	AA2	-	.
chr17	23968495	23968516	chr17:23968495-23968516	0	AAGCATTCTCAGAAGCTTCTCT	1	2	2	AA2	-	.
chr17	23969676	23969697	chr17:23969676-23969697	0	AAGCATTCTCAGAAACTACTTT	1	2	2	AA2	-	.
chr17	23969897	23969922	chr17:23969897-23969922	0	GAACTTTCCTTTCGAGAGAGAAGCTT	1	2	6	AA2	-	.
chr17	23970189	23970210	chr17:23970189-23970210	0	AAGCATTCTCAGAAACTTCTCT	1	2	2	AA2	-	.
chr17	23970255	23970276	chr17:23970255-23970276	0	AGAGTAGTTCTGAAACATGCTT	2	1	2	A1	-	.
chr17	23970356	23970381	chr17:23970356-23970381	0	AGAGAAGCCTTCTCAGAAACTTCTCT	1	2	6	AA2	-	.
chr17	23970751	23970777	chr17:23970751-23970777	0	GAACATTCCTTTGGATGGAGCAGGTTT	1	2	7	AB2	-	.
chr17	23971210	23971231	chr17:23971210-23971231	0	AAGCATTCTCAGAAGCTTCTCT	1	2	2	AA2	-	.
chr17	23972391	23972412	chr17:23972391-23972412	0	AAGCATTCTCAGAAACTACTTT	1	2	2	AA2	-	.
chr17	23972612	23972637	chr17:23972612-23972637	0	GAACTTTCCTTTCGAGAGAGAAGCTT	1	2	6	AA2	-	.
chr17	23972905	23972926	chr17:23972905-23972926	0	AAGCATTCTCAGAAACTTCTCT	1	2	2	AA2	-	.
chr17	23972971	23972992	chr17:23972971-23972992	0	AGAGTAGTTCTGAAACATGCTT	2	1	2	A1	-	.
chr17	23973072	23973097	chr17:23973072-23973097	0	AGAGAAGCCTTCTCAGAAACTTCTCT	1	2	6	AA2	-	.
chr17	23973926	23973947	chr17:23973926-23973947	0	AAGCATCCTCAGAAGCTTCTCT	1	2	2	AA2	-	.
chr17	23975106	23975127	chr17:23975106-23975127	0	AAGCATTCTCAGAAACTACTTT	1	2	2	AA2	-	.
chr17	23975327	23975352	chr17:23975327-23975352	0	GAACTTTCCTTTCGAGAGAGAAGCTT	1	2	6	AA2	-	.
chr17	23975620	23975641	chr17:23975620-23975641	0	AAGCATTCTCAGAAACTTCTCT	1	2	2	AA2	-	.
chr17	23975686	23975707	chr17:23975686-23975707	0	AGAGTAGTTCTGAAACATGCTT	2	1	2	A1	-	.
chr17	23975787	23975812	chr17:23975787-23975812	0	AGAGAAGCCTTCTCAGAAACTTCTCT	1	2	6	AA2	-	.
chr17	23976182	23976208	chr17:23976182-23976208	0	GAACATTCCTTTGGATGGAGCAGGTTT	1	2	7	AB2	-	.
chr17	23976642	23976663	chr17:23976642-23976663	0	AAGCATCCTCAGAAGCTTCTCT	1	2	2	AA2	-	.
chr17	23977150	23977170	chr17:23977150-23977170	0	AAGCATTCTCAGAACTTCTTC	1	2	1	AA2	-	.
chr17	23977823	23977844	chr17:23977823-23977844	0	AAGCATTCTCAGAAACTTCTCT	1	2	2	AA2	-	.
chr17	23977889	23977910	chr17:23977889-23977910	0	AGAGTACTTCTGAAACATGCTT	2	2	2	AA1	-	.
chr17	23977990	23978015	chr17:23977990-23978015	0	AGAGAAGCCTTCTCAGAAACTTCTCT	1	2	6	AA2	-	.
chr17	23978844	23978865	chr17:23978844-23978865	0	AAGCATTCTCAGAAGCTTCTCT	1	2	2	AA2	-	.
chr17	23980027	23980048	chr17:23980027-23980048	0	GAGCATTCTCAGAAACTTCTCT	1	2	2	AA2	-	.
chr17	23980093	23980114	chr17:23980093-23980114	0	AGAGTAGTTCTGAAACATGCTT	2	1	2	A1	-	.
chr17	23980197	23980218	chr17:23980197-23980218	0	GAGCTTTCTCAGAAACTTCTCT	1	2	2	AA2	-	.
chr17	23980588	23980614	chr17:23980588-23980614	0	GAACATTCCTTTGGATGGAGCAGGTTT	1	2	7	AB2	-	.
chr17	23981047	23981068	chr17:23981047-23981068	0	AAGCATTCTCAGAAGCTTCTCT	1	2	2	AA2	-	.
chr17	23981388	23981409	chr17:23981388-23981409	0	AAGCTTTCTCAGAAAATTGTTT	1	2	2	AA2	-	.
chr17	23982109	23982134	chr17:23982109-23982134	0	GAACATTCTCTTTGACAGAGTAGTTT	1	2	6	AA2	-	.
chr17	23982280	23982305	chr17:23982280-23982305	0	GAACTTTCCTTTCGAGAGAGAAGCTT	1	2	6	AA2	-	.
chr17	23982573	23982594	chr17:23982573-23982594	0	AAGCATTCTCAGAAACTTCTCT	1	2	2	AA2	-	.
chr17	23982639	23982660	chr17:23982639-23982660	0	AGAGTAGTTCTGAAACATGCTT	2	1	2	A1	-	.
chr17	23982740	23982765	chr17:23982740-23982765	0	AGAGAAGCCTTCTCAGAAACTTCTCT	1	2	6	AA2	-	.
chr17	23983135	23983161	chr17:23983135-23983161	0	GAACATTCCTTTGGATGGAGCAGGTTT	1	2	7	AB2	-	.
chr17	23983594	23983615	chr17:23983594-23983615	0	AAGCATTCTCAGAAGCTTCTCT	1	2	2	AA2	-	.
chr17	23984942	23984963	chr17:23984942-23984963	0	AAGCATTCTCAGAAACTACTTT	1	2	2	AA2	-	.
chr17	23985163	23985188	chr17:23985163-23985188	0	GAACTTTCCTTTCGAGAGAGAAGCTT	1	2	6	AA2	-	.
chr17	23985456	23985477	chr17:23985456-23985477	0	AAGCATTCTCAGAAACTTCTCT	1	2	2	AA2	-	.
chr17	23985522	23985543	chr17:23985522-23985543	0	AGAGTAGTTCTGAAACATGCTT	2	1	2	A1	-	.
chr17	23985623	23985648	chr17:23985623-23985648	0	AGAGAAGCCTTCTCAGAAACTTCTCT	1	2	6	AA2	-	.
chr17	23986018	23986044	chr17:23986018-23986044	0	GAACATTCCTTTGGATGGAGCAGGTTT	1	2	7	AB2	-	.
chr17	23986477	23986498	chr17:23986477-23986498	0	AAGCATCCTCAGAAGCTTCTCT	1	2	2	AA2	-	.
chr17	23987657	23987678	chr17:23987657-23987678	0	AAGCATTCTCAGAAACTACTTT	1	2	2	AA2	-	.
chr17	23987878	23987903	chr17:23987878-23987903	0	GAACTTTCCTTTCGAGAGAGAAGCTT	1	2	6	AA2	-	.
chr17	23988171	23988192	chr17:23988171-23988192	0	AAGCATTCTCAGAAACTTCTCT	1	2	2	AA2	-	.
chr17	23988237	23988258	chr17:23988237-23988258	0	AGAGTAGTTCTGAAACATGCTT	2	1	2	A1	-	.
chr17	23988338	23988363	chr17:23988338-23988363	0	AGAGAAGCCTTCTCAGAAACTTCTCT	1	2	6	AA2	-	.
chr17	23989192	23989213	chr17:23989192-23989213	0	AAGCATTCTCAGAAGCTTCTCT	1	2	2	AA2	-	.
chr17	23990375	23990396	chr17:23990375-23990396	0	AAGCATTCTCAGAAACTTCTCT	1	2	2	AA2	-	.
chr17	23990441	23990462	chr17:23990441-23990462	0	AGAGTAGTTCTGAAACATGCTT	2	1	2	A1	-	.
chr17	23990542	23990567	chr17:23990542-23990567	0	AGAGAAGCCTTCTCAGAAACTTCTCT	1	2	6	AA2	-	.
chr17	23991396	23991417	chr17:23991396-23991417	0	AAGCATTCTCAGAAGCTTCTCT	1	2	2	AA2	-	.
chr17	23992577	23992598	chr17:23992577-23992598	0	AAGCATTCTCAGAAACTTCTCT	1	2	2	AA2	-	.
chr17	23992643	23992664	chr17:23992643-23992664	0	AGAGTAGTTCTGAAACATGCTT	2	1	2	A1	-	.
chr17	23992744	23992769	chr17:23992744-23992769	0	AGAGAAGCCTTCTCAGAAACTTCTCT	1	2	6	AA2	-	.
chr17	23993139	23993165	chr17:23993139-23993165	0	GAACATTCCTTTGGATGGAGCAGGTTT	1	2	7	AB2	-	.
chr17	23993598	23993619	chr17:23993598-23993619	0	AAGCATTCTCAGAAGCTTCTCT	1	2	2	AA2	-	.
chr17	23994778	23994799	chr17:23994778-23994799	0	AAGCATTCTCAGAAACTACTTT	1	2	2	AA2	-	.
chr17	23994999	23995024	chr17:23994999-23995024	0	GAACTTTCCTTTCGAGAGAGAAGCTT	1	2	6	AA2	-	.
chr17	23995291	23995312	chr17:23995291-23995312	0	AAGCATTCTCAGAAACTTCTCT	1	2	2	AA2	-	.
chr17	23995357	23995378	chr17:23995357-23995378	0	AGAGTAGTTCTGAAACATGCTT	2	1	2	A1	-	.
chr17	23995458	23995483	chr17:23995458-23995483	0	AGAGAAGCCTTCTCAGAAACTTCTCT	1	2	6	AA2	-	.
chr17	23995853	23995879	chr17:23995853-23995879	0	GAACATTCCTTTGGATGGAGCAGGTTT	1	2	7	AB2	-	.
chr17	23996313	23996334	chr17:23996313-23996334	0	AAGCATTCTCAGAAGCTTCTCT	1	2	2	AA2	-	.
chr17	23996821	23996841	chr17:23996821-23996841	0	AAGCATTCTCAGAACTTCTTC	1	2	1	AA2	-	.
chr17	23997495	23997516	chr17:23997495-23997516	0	AAGCATTCTCAGAAACTACTTT	1	2	2	AA2	-	.
chr17	23997716	23997741	chr17:23997716-23997741	0	GAACTTTCCTTTTGAGAGAGAAGCTT	1	2	6	AA2	-	.
chr17	23998009	23998030	chr17:23998009-23998030	0	AAGCATTCTCAGAAACTTCTCT	1	2	2	AA2	-	.
chr17	23998075	23998096	chr17:23998075-23998096	0	AGAGTAGTTCTGAAACATGCTT	2	1	2	A1	-	.
chr17	23998176	23998201	chr17:23998176-23998201	0	AGAGAAGCCTTCTCAGAAACTTCTCT	1	2	6	AA2	-	.
chr17	23998571	23998597	chr17:23998571-23998597	0	GAACATTCCTTTGGATGGAGCAGGTTT	1	2	7	AB2	-	.
chr17	23999030	23999051	chr17:23999030-23999051	0	AAGCATTCTCAGAAGCTTCTCT	1	2	2	AA2	-	.
chr17	24000210	24000231	chr17:24000210-24000231	0	AAGCATTCTCAGAAACTACTTT	1	2	2	AA2	-	.
chr17	24000431	24000456	chr17:24000431-24000456	0	GAACTTTCCTTTCGAGAGAGAAGCTT	1	2	6	AA2	-	.
chr17	24000724	24000745	chr17:24000724-24000745	0	AAGCATTCTCAGAAACTTCTCT	1	2	2	AA2	-	.
chr17	24000790	24000811	chr17:24000790-24000811	0	AGAGTAGTTCTGAAACATGCTT	2	1	2	A1	-	.
chr17	24000891	24000916	chr17:24000891-24000916	0	AGAGAAGCCTTCTCAGAAACTTCTCT	1	2	6	AA2	-	.
chr17	24001286	24001312	chr17:24001286-24001312	0	GAACATTCCTTTGGATGGAGCAGGTTT	1	2	7	AB2	-	.
chr17	24001745	24001766	chr17:24001745-24001766	0	AAGCATCCTCAGAAGCTTCTCT	1	2	2	AA2	-	.
chr17	24002926	24002947	chr17:24002926-24002947	0	AAGCATTCTCAGAAACTACTTT	1	2	2	AA2	-	.
chr17	24003147	24003172	chr17:24003147-24003172	0	GAACTTTCCTTTCGAGAGAGAAGCTT	1	2	6	AA2	-	.
chr17	24003439	24003460	chr17:24003439-24003460	0	AAGCATTCTCAGAAACTTCTCT	1	2	2	AA2	-	.
chr17	24003505	24003526	chr17:24003505-24003526	0	AGAGTAGTTCTGAAACATGCTT	2	1	2	A1	-	.
chr17	24003606	24003631	chr17:24003606-24003631	0	AGAGAAGCCTTCTCAGAAACTTCTCT	1	2	6	AA2	-	.
chr17	24004001	24004027	chr17:24004001-24004027	0	GAACATTCCTTTGGATGGAGCAGGTTT	1	2	7	AB2	-	.
chr17	24004460	24004481	chr17:24004460-24004481	0	AAGCATTCTCAGAAGCTTCTCT	1	2	2	AA2	-	.
chr17	24005643	24005664	chr17:24005643-24005664	0	AAGCATTCTCAGAAACTTCTCT	1	2	2	AA2	-	.
chr17	24005709	24005730	chr17:24005709-24005730	0	AGAGTAGTTCTGAAACATGCTT	2	1	2	A1	-	.
chr17	24005810	24005835	chr17:24005810-24005835	0	AGAGAAGCCTTCTCAGAAACTTCTCT	1	2	6	AA2	-	.
chr17	24006664	24006685	chr17:24006664-24006685	0	AAGCATTCTCAGAAGCTTCTCT	1	2	2	AA2	-	.
chr17	24007846	24007867	chr17:24007846-24007867	0	AAGCATTCTCAGAAACTTCTCT	1	2	2	AA2	-	.
chr17	24007912	24007933	chr17:24007912-24007933	0	AGAGTAGTTCTGAAACATGCTT	2	1	2	A1	-	.
chr17	24008013	24008038	chr17:24008013-24008038	0	AGAGAAGCCTTCTCAGAAACTTCTCT	1	2	6	AA2	-	.
chr17	24008867	24008888	chr17:24008867-24008888	0	AAGCATTCTCAGAAGCTTCTCT	1	2	2	AA2	-	.
chr17	24010049	24010070	chr17:24010049-24010070	0	AAGCATTCTCAGAAACTTCTCT	1	2	2	AA2	-	.
chr17	24010115	24010136	chr17:24010115-24010136	0	AGAGTAGTTCTGAAACATGCTT	2	1	2	A1	-	.
chr17	24010216	24010241	chr17:24010216-24010241	0	AGAGAAGCCTTCTCAGAAACTTCTCT	1	2	6	AA2	-	.
chr17	24011070	24011091	chr17:24011070-24011091	0	AAGCATCCTCAGAAGCTTCTCT	1	2	2	AA2	-	.
chr17	24012250	24012271	chr17:24012250-24012271	0	AAGCATTCTCAGAAACTACTTT	1	2	2	AA2	-	.
chr17	24012471	24012496	chr17:24012471-24012496	0	GAACTTTCCTTTCGAGAGAGAAGCTT	1	2	6	AA2	-	.
chr17	24012763	24012784	chr17:24012763-24012784	0	AAGCATTCTCAGAAACTTCTCT	1	2	2	AA2	-	.
chr17	24012829	24012850	chr17:24012829-24012850	0	AGAGTAGTTCTGAAACATGCTT	2	1	2	A1	-	.
chr17	24012930	24012955	chr17:24012930-24012955	0	AGAGAAGCCTTCTCAGAAACTTCTCT	1	2	6	AA2	-	.
chr17	24013325	24013351	chr17:24013325-24013351	0	GAACATTCCTTTGGATGGAGCAGGTTT	1	2	7	AB2	-	.
chr17	24013784	24013805	chr17:24013784-24013805	0	AAGCATTCTCAGAAGCTTCTCT	1	2	2	AA2	-	.
chr17	24014966	24014987	chr17:24014966-24014987	0	AAGCATTCTCAGAAACTTCTCT	1	2	2	AA2	-	.
chr17	24015032	24015053	chr17:24015032-24015053	0	AGAGTAGTTCTGAAACATGCTT	2	1	2	A1	-	.
chr17	24015133	24015158	chr17:24015133-24015158	0	AGAGAAGCCTTCTCAGAAACTTCTCT	1	2	6	AA2	-	.
chr17	24015528	24015554	chr17:24015528-24015554	0	GAACATTCCTTTGGATGGAGCAGGTTT	1	2	7	AB2	-	.
chr17	24015987	24016008	chr17:24015987-24016008	0	AAGCATTCTCAGAAGCTTCTCT	1	2	2	AA2	-	.
chr17	24017001	24017022	chr17:24017001-24017022	0	AAGCATTCTCAGAAACTACTTT	1	2	2	AA2	-	.
chr17	24017222	24017247	chr17:24017222-24017247	0	GAACTTTCCTTTCGAGAGAGAAGCTT	1	2	6	AA2	-	.
chr17	24017515	24017536	chr17:24017515-24017536	0	AAGCATTCTCAGAAACTTCTCT	1	2	2	AA2	-	.
chr17	24017581	24017602	chr17:24017581-24017602	0	AGAGTAGTTCTGAAACATGCTT	2	1	2	A1	-	.
chr17	24017682	24017707	chr17:24017682-24017707	0	AGAGAAGCCTTCTCAGAAACTTCTCT	1	2	6	AA2	-	.
chr17	24018536	24018557	chr17:24018536-24018557	0	AAGCATTCTCAGAAGCTTCTCT	1	2	2	AA2	-	.
chr17	24019718	24019739	chr17:24019718-24019739	0	AAGCATTCTCAGAAACTTCTCT	1	2	2	AA2	-	.
chr17	24019784	24019805	chr17:24019784-24019805	0	AGAGTAGTTCTGAAACATGCTT	2	1	2	A1	-	.
chr17	24019885	24019910	chr17:24019885-24019910	0	AGAGAAGCCTTCTCAGAAACTTCTCT	1	2	6	AA2	-	.
chr17	24020739	24020760	chr17:24020739-24020760	0	AAGCATTCTCAGAAGCTTCTCT	1	2	2	AA2	-	.
chr17	24021417	24021438	chr17:24021417-24021438	0	AAGCATTCTCAGAAACTTCTTT	1	2	2	AA2	-	.
chr17	24021467	24021492	chr17:24021467-24021492	0	GAACTTTCCTTTCGAGAGAGAAGCTT	1	2	6	AA2	-	.
chr17	24021760	24021781	chr17:24021760-24021781	0	AAGCATTCTCAGAAACTTCTCT	1	2	2	AA2	-	.
chr17	24021826	24021847	chr17:24021826-24021847	0	AGAGTAGTTCTGAAACATGCTT	2	1	2	A1	-	.
chr17	24021927	24021952	chr17:24021927-24021952	0	AGAGAAGCCTTCTCAGAAACTTCTCT	1	2	6	AA2	-	.
chr17	24022781	24022802	chr17:24022781-24022802	0	AAGCATTCTCAGAAGCTTCTCT	1	2	2	AA2	-	.
chr17	24023797	24023818	chr17:24023797-24023818	0	AAGCATTCTCAGAAACTTCTCT	1	2	2	AA2	-	.
chr17	24023863	24023884	chr17:24023863-24023884	0	AGAGTAGTTCTGAAACATGCTT	2	1	2	A1	-	.
chr17	24023964	24023989	chr17:24023964-24023989	0	AGAGAAGCCTTCTCAGAAACTTCTCT	1	2	6	AA2	-	.
chr17	24024359	24024385	chr17:24024359-24024385	0	GAACATTCCTTTGGATGGAGCAGGTTT	1	2	7	AB2	-	.
chr17	24024818	24024839	chr17:24024818-24024839	0	AAGCATTCTCAGAAGCTTCTCT	1	2	2	AA2	-	.
chr17	24025326	24025346	chr17:24025326-24025346	0	AAGCATTCTCAGAACTTCTTC	1	2	1	AA2	-	.
chr17	24025998	24026019	chr17:24025998-24026019	0	AAGCATTCTCAGAAACTTCTCT	1	2	2	AA2	-	.
chr17	24026064	24026085	chr17:24026064-24026085	0	AGAGTAGTTCTGAAACATGCTT	2	1	2	A1	-	.
chr17	24026165	24026190	chr17:24026165-24026190	0	AGAGAAGCCTTCTCAGAAACTTCTCT	1	2	6	AA2	-	.
chr17	24027019	24027040	chr17:24027019-24027040	0	AAGCATTCTCAGAAGCTTCTCT	1	2	2	AA2	-	.
chr17	24028201	24028222	chr17:24028201-24028222	0	AAGCATTCTCAGAAACTTCTCT	1	2	2	AA2	-	.
chr17	24028267	24028288	chr17:24028267-24028288	0	AGAGTAGTTCTGAAACATGCTT	2	1	2	A1	-	.
chr17	24028368	24028393	chr17:24028368-24028393	0	AGAGAAGCCTTCTCAGAAACTTCTCT	1	2	6	AA2	-	.
chr17	24028763	24028789	chr17:24028763-24028789	0	GAACATTCCTTTGGATGGAGCAGGTTT	1	2	7	AB2	-	.
chr17	24029222	24029243	chr17:24029222-24029243	0	AAGCATTCTCAGAAGCTTCTCT	1	2	2	AA2	-	.
chr17	24030457	24030482	chr17:24030457-24030482	0	GAACTTTCCTTTCGAGAGAGAAGCTT	1	2	6	AA2	-	.
chr17	24030749	24030770	chr17:24030749-24030770	0	AAGCATTCTCAGAAACTTCTCT	1	2	2	AA2	-	.
chr17	24030815	24030836	chr17:24030815-24030836	0	AGAGTAGTTCTGAAACATGCTT	2	1	2	A1	-	.
chr17	24030916	24030941	chr17:24030916-24030941	0	AGAGAAGCCTTCTCAGAAACTTCTCT	1	2	6	AA2	-	.
chr17	24031044	24031072	chr17:24031044-24031072	0	GAAGATGTCTTTGGAAACGGGACTATCTT	1	2	9	AA2	-	.
chr17	24031311	24031337	chr17:24031311-24031337	0	GAACATTCCTTTGGATGGAGCAGGCTT	1	2	7	AB2	-	.
chr17	24031770	24031791	chr17:24031770-24031791	0	AAGCATTCTCAGAAGCTTCTCT	1	2	2	AA2	-	.
chr17	24032951	24032972	chr17:24032951-24032972	0	AAGCATTCTCAGAAACTACTTT	1	2	2	AA2	-	.
chr17	24033172	24033197	chr17:24033172-24033197	0	GAACTTTCCTTTCGAGAGAGAAGCTT	1	2	6	AA2	-	.
chr17	24033464	24033485	chr17:24033464-24033485	0	AAGCATTCTCAGAAACTTCTCT	1	2	2	AA2	-	.
chr17	24033530	24033551	chr17:24033530-24033551	0	AGAGTAGTTCTGAAACATGCTT	2	1	2	A1	-	.
chr17	24033631	24033656	chr17:24033631-24033656	0	AGAGAAGCCTTCTCAGAAACTTCTCT	1	2	6	AA2	-	.
chr17	24034026	24034052	chr17:24034026-24034052	0	GAACATTCCTTTGGATGGAGCAGGTTT	1	2	7	AB2	-	.
chr17	24034485	24034506	chr17:24034485-24034506	0	AAGCATTCTCAGAAGCTTCTCT	1	2	2	AA2	-	.
chr17	24035666	24035687	chr17:24035666-24035687	0	AAGCATTCTCAGAAACTACTTT	1	2	2	AA2	-	.
chr17	24035887	24035912	chr17:24035887-24035912	0	GAACTTTCCTTTCGAGAGAGAAGCTT	1	2	6	AA2	-	.
chr17	24036180	24036201	chr17:24036180-24036201	0	AAGCATTCTCAGAAACTTCTCT	1	2	2	AA2	-	.
chr17	24036246	24036267	chr17:24036246-24036267	0	AGAGTAGTTCTGAAACATGCTT	2	1	2	A1	-	.
chr17	24036347	24036372	chr17:24036347-24036372	0	AGAGAAGCCTTCTCAGAAACTTCTCT	1	2	6	AA2	-	.
chr17	24036742	24036768	chr17:24036742-24036768	0	GAACATTCCTTTGGATGGAGCAGGTTT	1	2	7	AB2	-	.
chr17	24037201	24037222	chr17:24037201-24037222	0	AAGCATTCTCAGAAGCTTCTCT	1	2	2	AA2	-	.
chr17	24038383	24038404	chr17:24038383-24038404	0	AAGCATTCTCAGAAACTTCTCT	1	2	2	AA2	-	.
chr17	24038449	24038470	chr17:24038449-24038470	0	AGAGTAGTTCTGAAACATGCTT	2	1	2	A1	-	.
chr17	24038550	24038575	chr17:24038550-24038575	0	AGAGAAGCCTTCTCAGAAACTTCTCT	1	2	6	AA2	-	.
chr17	24038945	24038971	chr17:24038945-24038971	0	GAACATTCCTTTGGATGGAGCAGGTTT	1	2	7	AB2	-	.
chr17	24039405	24039426	chr17:24039405-24039426	0	AAGCATCCTCAGAAGCTTCTCT	1	2	2	AA2	-	.
chr17	24040249	24040269	chr17:24040249-24040269	0	AAGCATTCTCAGAACTTCTTC	1	2	1	AA2	-	.
chr17	24040585	24040606	chr17:24040585-24040606	0	AAGCATTCTCAGAAACTACTTT	1	2	2	AA2	-	.
chr17	24040806	24040831	chr17:24040806-24040831	0	GAACTTTCCTTTCGAGAGAGAAGCTT	1	2	6	AA2	-	.
chr17	24041098	24041119	chr17:24041098-24041119	0	AAGCATTCTCAGAAACTTCTCT	1	2	2	AA2	-	.
chr17	24041164	24041185	chr17:24041164-24041185	0	AGAGTAGTTCTGAAACATGCTT	2	1	2	A1	-	.
chr17	24041265	24041290	chr17:24041265-24041290	0	AGAGAAGCCTTCTCAGAAACTTCTCT	1	2	6	AA2	-	.
chr17	24041660	24041686	chr17:24041660-24041686	0	GAACATTCCTTTGGATGGAGCAGGTTT	1	2	7	AB2	-	.
chr17	24042119	24042140	chr17:24042119-24042140	0	AAGCATTCTCAGAAGCTTCTCT	1	2	2	AA2	-	.
chr17	24042460	24042481	chr17:24042460-24042481	0	AAGCTTTCTCAGAAAATTGTTT	1	2	2	AA2	-	.
chr17	24043132	24043153	chr17:24043132-24043153	0	AAGCATTCTCAGAAACTACTTT	1	2	2	AA2	-	.
chr17	24043353	24043378	chr17:24043353-24043378	0	GAACTATCCTTTCGAGAGAGAAGCTT	1	2	6	AA2	-	.
chr17	24043646	24043667	chr17:24043646-24043667	0	AAGCATTCTCAGAAACTTCTCT	1	2	2	AA2	-	.
chr17	24043712	24043733	chr17:24043712-24043733	0	AGAGTAGTTCTGAAACATGCTT	2	1	2	A1	-	.
chr17	24043813	24043838	chr17:24043813-24043838	0	AGAGAAGCCTTCTCAGAAACTTCTCT	1	2	6	AA2	-	.
chr17	24044208	24044234	chr17:24044208-24044234	0	GAACATTCCTTTGGATGGAGCAGGTTT	1	2	7	AB2	-	.
chr17	24044667	24044688	chr17:24044667-24044688	0	AAGCATTCTCAGAAGCTTCTCT	1	2	2	AA2	-	.
chr17	24045849	24045870	chr17:24045849-24045870	0	AAGCATTCTCAGAAACTACTTT	1	2	2	AA2	-	.
chr17	24046070	24046095	chr17:24046070-24046095	0	GAACTTTCCTTTCGAGAGAGAAGCTT	1	2	6	AA2	-	.
chr17	24046362	24046383	chr17:24046362-24046383	0	AAGCATTCTCAGAAACTTCTCT	1	2	2	AA2	-	.
chr17	24046428	24046449	chr17:24046428-24046449	0	AGAGTAGTTCTGAAACATGCTT	2	1	2	A1	-	.
chr17	24046529	24046554	chr17:24046529-24046554	0	AGAGAAGCCTTCTCAGAAACTTCTCT	1	2	6	AA2	-	.
chr17	24046657	24046684	chr17:24046657-24046684	0	GAAGATGTCTTTGGAAACGGGAATGTCT	1	2	8	AA2	-	.
chr17	24046925	24046951	chr17:24046925-24046951	0	GAACATTCCTTTGGATGGAGCAGGTTT	1	2	7	AB2	-	.
chr17	24047384	24047405	chr17:24047384-24047405	0	AAGCATTCTCAGAAGCTTCTCT	1	2	2	AA2	-	.
chr17	24048565	24048586	chr17:24048565-24048586	0	AAGCATTCTCAGAAACTACTTT	1	2	2	AA2	-	.
chr17	24048786	24048811	chr17:24048786-24048811	0	GAACTTTCCTTTCGAGAGAGAAGCTT	1	2	6	AA2	-	.
chr17	24049076	24049097	chr17:24049076-24049097	0	AAGCATTCTCAGAAACTTCTCT	1	2	2	AA2	-	.
chr17	24049142	24049163	chr17:24049142-24049163	0	AGAGTAGTTCTGAAACATGCTT	2	1	2	A1	-	.
chr17	24049243	24049268	chr17:24049243-24049268	0	AGAGAAGCCTTCTCAGAAACTTCTCT	1	2	6	AA2	-	.
chr17	24050098	24050119	chr17:24050098-24050119	0	AAGCATTCTCAGAAGCTTCTCT	1	2	2	AA2	-	.
chr17	24051279	24051300	chr17:24051279-24051300	0	AAGCATTCTCAGAAACTACTTT	1	2	2	AA2	-	.
chr17	24051500	24051525	chr17:24051500-24051525	0	GAACTTTCCTTTCGAGAGAGAAGCTT	1	2	6	AA2	-	.
chr17	24051793	24051813	chr17:24051793-24051813	0	AAGCATTCTCAGAACTTCTCT	1	2	1	AA2	-	.
chr17	24051858	24051879	chr17:24051858-24051879	0	AGAGTAGTTCTGAAACATGCTT	2	1	2	A1	-	.
chr17	24051959	24051984	chr17:24051959-24051984	0	AGAGAAGCCTTCTCAGAAACTTCTCT	1	2	6	AA2	-	.
chr17	24052355	24052381	chr17:24052355-24052381	0	GAACATTCCTTTGGATGGAGCAGGTTT	1	2	7	AB2	-	.
chr17	24052814	24052835	chr17:24052814-24052835	0	AAGCATTCTCAGAAGCTTCTCT	1	2	2	AA2	-	.
chr17	24053996	24054017	chr17:24053996-24054017	0	AAGCATTCTCAGAAACTTCTCT	1	2	2	AA2	-	.
chr17	24054062	24054083	chr17:24054062-24054083	0	AGAGTAGTTCTGAAACATGCTT	2	1	2	A1	-	.
chr17	24054163	24054188	chr17:24054163-24054188	0	AGAGAAGCCTTCTCAGAAACTTCTCT	1	2	6	AA2	-	.
chr17	24055017	24055038	chr17:24055017-24055038	0	AAGCATTCTCAGAAGCTTCTCT	1	2	2	AA2	-	.
chr17	24056199	24056220	chr17:24056199-24056220	0	AAGCATTCTCAGAAACTTCTCT	1	2	2	AA2	-	.
chr17	24056265	24056286	chr17:24056265-24056286	0	AGAGTAGTTCTGAAACATGCTT	2	1	2	A1	-	.
chr17	24056366	24056391	chr17:24056366-24056391	0	AGAGAAGCCTTCTCAGAAACTTCCCT	1	2	6	AA2	-	.
chr17	24057220	24057241	chr17:24057220-24057241	0	AAGCATTCTCAGAAGCTTCTCT	1	2	2	AA2	-	.
chr17	24058402	24058423	chr17:24058402-24058423	0	AAGCATTCTCAGAAACTTCTCT	1	2	2	AA2	-	.
chr17	24058468	24058489	chr17:24058468-24058489	0	AGAGTAGTTCTGAAACATGCTT	2	1	2	A1	-	.
chr17	24058569	24058594	chr17:24058569-24058594	0	AGAGAAGCCTTCTCAGAAACTTCTCT	1	2	6	AA2	-	.
chr17	24059423	24059444	chr17:24059423-24059444	0	AAGCATTCTCAGAAGCTTCTCT	1	2	2	AA2	-	.
chr17	24060437	24060458	chr17:24060437-24060458	0	AAGCATTCTCAGAAACTTCTCT	1	2	2	AA2	-	.
chr17	24060503	24060524	chr17:24060503-24060524	0	AGAGTAGTTCTGAAACATGCTT	2	1	2	A1	-	.
chr17	24060604	24060629	chr17:24060604-24060629	0	AGAGAAGCCTTCTCAGAAACTTCTCT	1	2	6	AA2	-	.
chr17	24061458	24061479	chr17:24061458-24061479	0	AAGCATTCTCAGAAGCTTCTCT	1	2	2	AA2	-	.
chr17	24062640	24062661	chr17:24062640-24062661	0	AAGCATTCTCAGAAACTTCTCT	1	2	2	AA2	-	.
chr17	24062706	24062727	chr17:24062706-24062727	0	AGAGTAGTTCTGAAACATGCTT	2	1	2	A1	-	.
chr17	24062807	24062832	chr17:24062807-24062832	0	AGAGAAGCCTTCTCAGAAACTTCTCT	1	2	6	AA2	-	.
chr17	24063462	24063488	chr17:24063462-24063488	0	GGAATAGCTTCATAGAAAAACTAGCAC	1	2	7	AD3	-	.
chr17	24064842	24064863	chr17:24064842-24064863	0	AAGCATTCTCAGAAACTACTTT	1	2	2	AA2	-	.
chr17	24065063	24065088	chr17:24065063-24065088	0	GAACTTTCCTTTCGAGAGAGAAGCTT	1	2	6	AA2	-	.
chr17	24065356	24065377	chr17:24065356-24065377	0	AAGCATTCTCAGAAACTTCTCT	1	2	2	AA2	-	.
chr17	24065422	24065443	chr17:24065422-24065443	0	AGAGTAGTTCTGAAACATGCTT	2	1	2	A1	-	.
chr17	24065523	24065548	chr17:24065523-24065548	0	AGAGAAGCCTTCTCAGAAACTTCTCT	1	2	6	AA2	-	.
chr17	24065918	24065944	chr17:24065918-24065944	0	GAACATTCCTTTGGATGGAGCAGGTTT	1	2	7	AB2	-	.
chr17	24066377	24066398	chr17:24066377-24066398	0	AAGCATTCTCAGAAGCTTCTCT	1	2	2	AA2	-	.
chr17	24067725	24067746	chr17:24067725-24067746	0	AAGCATTCTCAGAAACTACTTT	1	2	2	AA2	-	.
chr17	24067946	24067971	chr17:24067946-24067971	0	GAACTTTCCTATCGAGAGAGAAGCTT	1	2	6	AA2	-	.
chr17	24068238	24068259	chr17:24068238-24068259	0	AAGCATTCTCAGAAACTTCTCT	1	2	2	AA2	-	.
chr17	24068304	24068325	chr17:24068304-24068325	0	AGAGTAGTTCTGAAACATGCTT	2	1	2	A1	-	.
chr17	24068405	24068430	chr17:24068405-24068430	0	AGAGAAGCCTTCTCAGAAACTTCTCT	1	2	6	AA2	-	.
chr17	24068800	24068826	chr17:24068800-24068826	0	GAACATTCCTTTGGATGGAGCAGGTTT	1	2	7	AB2	-	.
chr17	24069259	24069280	chr17:24069259-24069280	0	AAGCATTCTCAGAAGCTTCTCT	1	2	2	AA2	-	.
chr17	24070441	24070462	chr17:24070441-24070462	0	AAGCATTCTCAGAAACTTCTCT	1	2	2	AA2	-	.
chr17	24070507	24070528	chr17:24070507-24070528	0	AGAGTAGTTCTGAAACATGCTT	2	1	2	A1	-	.
chr17	24070608	24070633	chr17:24070608-24070633	0	AGAGAAGCCTTCTCAGAAACTTCTCT	1	2	6	AA2	-	.
chr17	24071462	24071483	chr17:24071462-24071483	0	AAGCATTCTCAGAAGCTTCTCT	1	2	2	AA2	-	.
chr17	24072808	24072829	chr17:24072808-24072829	0	AAGCATTCTCAGAAACTACTTC	1	2	2	AA2	-	.
chr17	24073029	24073054	chr17:24073029-24073054	0	GAACTTTCCTATCGAGAGAGAAGCTT	1	2	6	AA2	-	.
chr17	24073321	24073342	chr17:24073321-24073342	0	AAGCATTCTCAGAAACTTCTCT	1	2	2	AA2	-	.
chr17	24073387	24073408	chr17:24073387-24073408	0	AGAGTAGTTCTGAAACATGCTT	2	1	2	A1	-	.
chr17	24073488	24073513	chr17:24073488-24073513	0	AGAGAAGCCTTCTCAGAAACTTCTCT	1	2	6	AA2	-	.
chr17	24074342	24074363	chr17:24074342-24074363	0	AAGCATTCTCAGAAGCTTCTCT	1	2	2	AA2	-	.
chr17	24075524	24075545	chr17:24075524-24075545	0	AAGCATTCTCAGAAACTTCTCT	1	2	2	AA2	-	.
chr17	24075590	24075611	chr17:24075590-24075611	0	AGAGTAGTTCTGAAACATGCTT	2	1	2	A1	-	.
chr17	24075691	24075716	chr17:24075691-24075716	0	AGAGAAGCCTTCTCAGAAACTTCTCT	1	2	6	AA2	-	.
chr17	24076545	24076566	chr17:24076545-24076566	0	AAGCATCCTCAGAAGCTTCTCT	1	2	2	AA2	-	.
chr17	24077725	24077746	chr17:24077725-24077746	0	AAGCATTCTCAGAAACTACTTT	1	2	2	AA2	-	.
chr17	24077946	24077971	chr17:24077946-24077971	0	GAACTTTCCTTTCGAGAGAGAAGCTT	1	2	6	AA2	-	.
chr17	24078239	24078260	chr17:24078239-24078260	0	AAGCATTCTCAGAAACTTCTCT	1	2	2	AA2	-	.
chr17	24078305	24078326	chr17:24078305-24078326	0	AGAGTAGTTCTGAAACATGCTT	2	1	2	A1	-	.
chr17	24078406	24078431	chr17:24078406-24078431	0	AGAGAAGCCTTCTCAGAAACTTCTCT	1	2	6	AA2	-	.
chr17	24078801	24078827	chr17:24078801-24078827	0	GAACATTCCTTTGGATGGAGCAGGTTT	1	2	7	AB2	-	.
chr17	24079260	24079281	chr17:24079260-24079281	0	AAGCATCCTCAGAAGCTTCTCT	1	2	2	AA2	-	.
chr17	24080440	24080461	chr17:24080440-24080461	0	AAGCATTCTCAGAAACTACTTT	1	2	2	AA2	-	.
chr17	24080661	24080686	chr17:24080661-24080686	0	GAACTTTCCTTTCGAGAGAGAAGCTT	1	2	6	AA2	-	.
chr17	24080954	24080975	chr17:24080954-24080975	0	AAGCATTCTCAGAAACTTCTCT	1	2	2	AA2	-	.
chr17	24081020	24081041	chr17:24081020-24081041	0	AGAGTAGTTCTGAAACATGCTT	2	1	2	A1	-	.
chr17	24081121	24081146	chr17:24081121-24081146	0	AGAGAAGCCTTCTCAGAAACTTCTCT	1	2	6	AA2	-	.
chr17	24081516	24081542	chr17:24081516-24081542	0	GAACATTCCTTTGGATGGAGCAGGTTT	1	2	7	AB2	-	.
chr17	24081975	24081996	chr17:24081975-24081996	0	AAGCATTCTCAGAAGCTTCTCT	1	2	2	AA2	-	.
chr17	24083156	24083177	chr17:24083156-24083177	0	AAGCATTCTCAGAAACTTCTCT	1	2	2	AA2	-	.
chr17	24083222	24083243	chr17:24083222-24083243	0	AGAGTAGTTCTGAAACATGCTT	2	1	2	A1	-	.
chr17	24083323	24083348	chr17:24083323-24083348	0	AGAGAAGCCTTCTCAGAAACTTCTCT	1	2	6	AA2	-	.
chr17	24084177	24084198	chr17:24084177-24084198	0	AAGCATTCTCAGAAGCTTCTCT	1	2	2	AA2	-	.
chr17	24085358	24085379	chr17:24085358-24085379	0	AAGCATTCTCAGAAACTACTTT	1	2	2	AA2	-	.
chr17	24085579	24085604	chr17:24085579-24085604	0	GAACTTTCCTTTCGAGAGAGAAGCTT	1	2	6	AA2	-	.
chr17	24085871	24085892	chr17:24085871-24085892	0	AAGCATTCTCAGAAACTTCTCT	1	2	2	AA2	-	.
chr17	24085937	24085958	chr17:24085937-24085958	0	AGAGTAGTTCTGAAACATGCTT	2	1	2	A1	-	.
chr17	24086038	24086063	chr17:24086038-24086063	0	AGAGAAGCCTTCTCAGAAACTTCTCT	1	2	6	AA2	-	.
chr17	24086166	24086193	chr17:24086166-24086193	0	GAAGATGTCTTTGGAAACGGGCATATCT	1	2	8	AA2	-	.
chr17	24086433	24086459	chr17:24086433-24086459	0	GAACATTCCTTTGGATGGAGCAGGTTT	1	2	7	AB2	-	.
chr17	24086892	24086913	chr17:24086892-24086913	0	AAGCATTCTCAGAAGCTTCTCT	1	2	2	AA2	-	.
chr17	24088072	24088093	chr17:24088072-24088093	0	AAGCATTCTCAGAAACTACTTT	1	2	2	AA2	-	.
chr17	24088293	24088318	chr17:24088293-24088318	0	GAACTTTCCTTTCGAGAGAGAAGCTT	1	2	6	AA2	-	.
chr17	24088586	24088607	chr17:24088586-24088607	0	AAGCATTCTCAGAAACTTCTCT	1	2	2	AA2	-	.
chr17	24088652	24088673	chr17:24088652-24088673	0	AGAGTAGTTCTGAAACATGCTT	2	1	2	A1	-	.
chr17	24088753	24088778	chr17:24088753-24088778	0	AGAGAAGCCTTCTCAGAAACTTCTCT	1	2	6	AA2	-	.
chr17	24089148	24089174	chr17:24089148-24089174	0	GAACATTCCTTTGGATGGAGCAGGTTT	1	2	7	AB2	-	.
chr17	24089608	24089629	chr17:24089608-24089629	0	AAGCATTCTCAGAAGCTTCTCT	1	2	2	AA2	-	.
chr17	24090789	24090810	chr17:24090789-24090810	0	AAGCATTCTCAGAAACTACTTT	1	2	2	AA2	-	.
chr17	24091010	24091035	chr17:24091010-24091035	0	GAACTTTCCTTTCGAGAGAGAAGCTT	1	2	6	AA2	-	.
chr17	24091303	24091324	chr17:24091303-24091324	0	AAGCATTCTCAGAAACTTCTCT	1	2	2	AA2	-	.
chr17	24091369	24091390	chr17:24091369-24091390	0	AGAGTAGTTCTGAAACATGCTT	2	1	2	A1	-	.
chr17	24091470	24091495	chr17:24091470-24091495	0	AGAGAAGCCTTCTCAGAAACTTCTCT	1	2	6	AA2	-	.
chr17	24091865	24091891	chr17:24091865-24091891	0	GAACATTCCTTTGGATGGAGCAGGTTT	1	2	7	AB2	-	.
chr17	24092324	24092345	chr17:24092324-24092345	0	AAGCATTCTCAGAAGCTTCTCT	1	2	2	AA2	-	.
chr17	24093505	24093526	chr17:24093505-24093526	0	AAGCATTCTCAGAAACTACTTT	1	2	2	AA2	-	.
chr17	24093726	24093751	chr17:24093726-24093751	0	GAACTTTCCTTTCGTGAGAGAAGCTT	1	2	6	AA2	-	.
chr17	24094017	24094038	chr17:24094017-24094038	0	AAGCATTCTCAGAAACTTCTCT	1	2	2	AA2	-	.
chr17	24094083	24094104	chr17:24094083-24094104	0	AGAGTAGTTCTGAAACATGCTT	2	1	2	A1	-	.
chr17	24094184	24094209	chr17:24094184-24094209	0	AGAGAAGCCTTCTCAGAAACTTCTCT	1	2	6	AA2	-	.
chr17	24095038	24095059	chr17:24095038-24095059	0	AAGCATTCTCAGAAGCTTCTCT	1	2	2	AA2	-	.
chr17	24096220	24096241	chr17:24096220-24096241	0	AAGCATTCTCAGAAACTTCTCT	1	2	2	AA2	-	.
chr17	24096287	24096308	chr17:24096287-24096308	0	AGAGTAGTTCTGAAACATGCTT	2	1	2	A1	-	.
chr17	24096388	24096413	chr17:24096388-24096413	0	AGAGAAGCCTTCTCAGAAACTTCTCT	1	2	6	AA2	-	.
chr17	24097242	24097263	chr17:24097242-24097263	0	AAGCATTCTCAGAAGCTTCTCT	1	2	2	AA2	-	.
chr17	24098422	24098443	chr17:24098422-24098443	0	AAGCATTCTCAGAAACTACTTT	1	2	2	AA2	-	.
chr17	24098936	24098957	chr17:24098936-24098957	0	AAGCATTCTCAGAAACTTCTCT	1	2	2	AA2	-	.
chr17	24099002	24099023	chr17:24099002-24099023	0	AGAGTAGTTCTGAAACATGCTT	2	1	2	A1	-	.
chr17	24099102	24099127	chr17:24099102-24099127	0	AGAGAAGCCTTCTCAGAAACTTCTCT	1	2	6	AA2	-	.
chr17	24099956	24099977	chr17:24099956-24099977	0	AAGCATTCTCAGAAGCTTCTCT	1	2	2	AA2	-	.
chr17	24101138	24101159	chr17:24101138-24101159	0	AAGCATTCTCAGAAACTTCTCT	1	2	2	AA2	-	.
chr17	24101204	24101225	chr17:24101204-24101225	0	AGAGTAGTTCTGAAACATGCTT	2	1	2	A1	-	.
chr17	24101305	24101330	chr17:24101305-24101330	0	AGAGAAGCCTTCTCAGAAACTTCTCT	1	2	6	AA2	-	.
chr17	24101700	24101726	chr17:24101700-24101726	0	GAACATTCCTTTGGATGGAGCAGGTTT	1	2	7	AB2	-	.
chr17	24102159	24102180	chr17:24102159-24102180	0	AAGCATTCTCAGAAGCTTCTCT	1	2	2	AA2	-	.
chr17	24103341	24103362	chr17:24103341-24103362	0	AAGCATTCTCAGAAACTTCTCT	1	2	2	AA2	-	.
chr17	24103407	24103428	chr17:24103407-24103428	0	AGAGTAGTTCTGAAACATGCTT	2	1	2	A1	-	.
chr17	24103508	24103533	chr17:24103508-24103533	0	AGAGAAGCCTTCTCAGAAACTTCTCT	1	2	6	AA2	-	.
chr17	24104362	24104383	chr17:24104362-24104383	0	AAGCATTCTCAGAAGCTTCTCT	1	2	2	AA2	-	.
chr17	24105544	24105565	chr17:24105544-24105565	0	AAGCATTCTCAGAAACTTCTCT	1	2	2	AA2	-	.
chr17	24105610	24105631	chr17:24105610-24105631	0	AGAGTAGTTCTGAAACATGCTT	2	1	2	A1	-	.
chr17	24105711	24105736	chr17:24105711-24105736	0	AGAGAAGCCTTCTCAGAAACTTCTCT	1	2	6	AA2	-	.
chr17	24106566	24106587	chr17:24106566-24106587	0	AAGCATTCTCAGAAGCTTCTCT	1	2	2	AA2	-	.
chr17	24107748	24107769	chr17:24107748-24107769	0	AAGCATTCTCAGAAACTTCTCT	1	2	2	AA2	-	.
chr17	24107814	24107835	chr17:24107814-24107835	0	AGAGTAGTTCTGAAACATGCTT	2	1	2	A1	-	.
chr17	24107915	24107940	chr17:24107915-24107940	0	AGAGAAGCCTTCTCAGAAACTTCTCT	1	2	6	AA2	-	.
chr17	24108769	24108790	chr17:24108769-24108790	0	AAGCATTCTCAGAAGCTTCTCT	1	2	2	AA2	-	.
chr17	24109950	24109971	chr17:24109950-24109971	0	GAGCATTCTCAGAAACTACTTT	1	2	2	AA2	-	.
chr17	24110171	24110196	chr17:24110171-24110196	0	GAACTTTCCTTTCGAGAGAGAAGCTT	1	2	6	AA2	-	.
chr17	24110463	24110484	chr17:24110463-24110484	0	AAGCATTCTCAGAAACTTCTCT	1	2	2	AA2	-	.
chr17	24110529	24110550	chr17:24110529-24110550	0	AGAGTAGTTCTGAAACATGCTT	2	1	2	A1	-	.
chr17	24110630	24110655	chr17:24110630-24110655	0	AGAGAAGCCTTCTCAGAAACTTCTCT	1	2	6	AA2	-	.
chr17	24111484	24111505	chr17:24111484-24111505	0	AAGCATTCTCAGAAGCTTCTCT	1	2	2	AA2	-	.
chr17	24112665	24112686	chr17:24112665-24112686	0	AAGCATTCTCAGAAACTACTTT	1	2	2	AA2	-	.
chr17	24112886	24112911	chr17:24112886-24112911	0	GAACTTTCCTTTCGAGAGAGAAGCTT	1	2	6	AA2	-	.
chr17	24113178	24113199	chr17:24113178-24113199	0	AAGCATTCTCAGAAACTTCTCT	1	2	2	AA2	-	.
chr17	24113244	24113265	chr17:24113244-24113265	0	AGAGTAGTTCTGAAACATGCTT	2	1	2	A1	-	.
chr17	24113345	24113370	chr17:24113345-24113370	0	AGAGAAGCCTTCTCAGAAACTTCTCT	1	2	6	AA2	-	.
chr17	24113739	24113765	chr17:24113739-24113765	0	GAACATTCCTTTGGATGGAGCAGGTTT	1	2	7	AB2	-	.
chr17	24114198	24114219	chr17:24114198-24114219	0	AAGCATTCTCAGAAGCTTCTCT	1	2	2	AA2	-	.
chr17	24114539	24114560	chr17:24114539-24114560	0	AAGCTTTCTCAGAAAATTGTTT	1	2	2	AA2	-	.
chr17	24115378	24115399	chr17:24115378-24115399	0	AAGCATTCTCAGAAACTACTTT	1	2	2	AA2	-	.
chr17	24115599	24115624	chr17:24115599-24115624	0	GAACTTTCCTTTCGAGAGAGAAGCTT	1	2	6	AA2	-	.
chr17	24115891	24115912	chr17:24115891-24115912	0	AAGCATTCTCAGAAACTTCTCT	1	2	2	AA2	-	.
chr17	24115957	24115978	chr17:24115957-24115978	0	AGAGTAGTTCTGAAAGATGCTT	1	2	2	AA2	-	.
chr17	24116058	24116083	chr17:24116058-24116083	0	AGAGAAGCCTTCTCAGAAACTTCTCT	1	2	6	AA2	-	.
chr17	24116453	24116479	chr17:24116453-24116479	0	GAACATTCCTTTGGATGGAGCAGGTTT	1	2	7	AB2	-	.
chr17	24116912	24116933	chr17:24116912-24116933	0	AAGCATTCTCAGAAGCTTCTCT	1	2	2	AA2	-	.
chr17	24118094	24118115	chr17:24118094-24118115	0	AAGCATTCTCAGAAACTTCTCT	1	2	2	AA2	-	.
chr17	24118160	24118181	chr17:24118160-24118181	0	AGAGTAGTTCTGAAACATGCTT	2	1	2	A1	-	.
chr17	24118261	24118286	chr17:24118261-24118286	0	AGAGAAGCCTTCTCAGAAACTTCTCT	1	2	6	AA2	-	.
chr17	24119116	24119137	chr17:24119116-24119137	0	AAGCATTCTCAGAAGCTTCTCT	1	2	2	AA2	-	.
chr17	24120132	24120153	chr17:24120132-24120153	0	AAGCATTCTCAGAAACTACTTT	1	2	2	AA2	-	.
chr17	24120353	24120378	chr17:24120353-24120378	0	GAACTTTCCTTTCGAGAGAGAAGCTT	1	2	6	AA2	-	.
chr17	24120645	24120666	chr17:24120645-24120666	0	AAGCTTTCTCAGAAACTTCTCT	1	2	2	AA2	-	.
chr17	24120711	24120732	chr17:24120711-24120732	0	AGAGTAGTTCTGAAACATGCTT	2	1	2	A1	-	.
chr17	24120812	24120837	chr17:24120812-24120837	0	AGAGAAGCCTTCTCAGAAACTTCTCT	1	2	6	AA2	-	.
chr17	24121207	24121233	chr17:24121207-24121233	0	GAACATTCCTTTGGATGGAGCAGGTTT	1	2	7	AB2	-	.
chr17	24121666	24121687	chr17:24121666-24121687	0	AAGCATTCTCAGAAGCTTCTCT	1	2	2	AA2	-	.
chr17	24122848	24122869	chr17:24122848-24122869	0	AAACATTCTCAGAAACTACTTT	1	2	2	AA2	-	.
chr17	24123069	24123094	chr17:24123069-24123094	0	GAACTTTCCTTTCGAGAGAGAAGCTT	1	2	6	AA2	-	.
chr17	24123361	24123382	chr17:24123361-24123382	0	AAGCATTCTCAGAAACTTCTCT	1	2	2	AA2	-	.
chr17	24123427	24123448	chr17:24123427-24123448	0	AGAGTAGTTCTGAAACATGCTT	2	1	2	A1	-	.
chr17	24123528	24123553	chr17:24123528-24123553	0	AGAGAAGCCTTCTCAGAAACTTCTCT	1	2	6	AA2	-	.
chr17	24123924	24123950	chr17:24123924-24123950	0	GAACATTCCTTTGGATGGAGCAGGTTT	1	2	7	AB2	-	.
chr17	24124383	24124404	chr17:24124383-24124404	0	AAGCATTCTCAGAAGCTTCTCT	1	2	2	AA2	-	.
chr17	24125565	24125586	chr17:24125565-24125586	0	AAGCATTCTCAGAAACTTCTCT	1	2	2	AA2	-	.
chr17	24125631	24125652	chr17:24125631-24125652	0	AGAGTAGTTCTGAAACATGCTT	2	1	2	A1	-	.
chr17	24125732	24125757	chr17:24125732-24125757	0	AGAGAAGCCTTCTCAGAAACTTCTCT	1	2	6	AA2	-	.
chr17	24126127	24126153	chr17:24126127-24126153	0	GAACATTCCTTTGGATGGAGCAGGTTT	1	2	7	AB2	-	.
chr17	24126586	24126607	chr17:24126586-24126607	0	AAGCATCCTCAGAAGCTTCTCT	1	2	2	AA2	-	.
chr17	24127765	24127786	chr17:24127765-24127786	0	AAGCATTCTCAGAAACTACTTT	1	2	2	AA2	-	.
chr17	24127986	24128011	chr17:24127986-24128011	0	GAACTTTCCTTTCGAGAGAGAAGCTT	1	2	6	AA2	-	.
chr17	24128276	24128297	chr17:24128276-24128297	0	AAGCATTCTCAGAAACTTCTCT	1	2	2	AA2	-	.
chr17	24128342	24128363	chr17:24128342-24128363	0	AGAGTAGTTCTGAAACATGCTT	2	1	2	A1	-	.
chr17	24128443	24128468	chr17:24128443-24128468	0	AGAGAAGCCTTCTCAGAAACTTCTCT	1	2	6	AA2	-	.
chr17	24129297	24129318	chr17:24129297-24129318	0	AAGCATTCTCAGAAGCTTCTCT	1	2	2	AA2	-	.
chr17	24130482	24130503	chr17:24130482-24130503	0	AAGCATTCTCAGAAACTTCTCT	1	2	2	AA2	-	.
chr17	24130548	24130569	chr17:24130548-24130569	0	AGAGTAGTTCTGAAACATGCTT	2	1	2	A1	-	.
chr17	24130649	24130674	chr17:24130649-24130674	0	AGAGAAGCCTTCTCAGAAACTTCTCT	1	2	6	AA2	-	.
chr17	24131503	24131524	chr17:24131503-24131524	0	AAGCATTCTCAGAAGCTTCTCT	1	2	2	AA2	-	.
chr17	24132684	24132705	chr17:24132684-24132705	0	AAGCATTCTCAGAAACTACTTT	1	2	2	AA2	-	.
chr17	24132905	24132930	chr17:24132905-24132930	0	GAACTTTCCTTTCGAGAGAGAAGCTT	1	2	6	AA2	-	.
chr17	24133197	24133218	chr17:24133197-24133218	0	AAGCATTCTCAGAAACTTCTCT	1	2	2	AA2	-	.
chr17	24133263	24133284	chr17:24133263-24133284	0	AGAGTAGTTCTGAAACATGCTT	2	1	2	A1	-	.
chr17	24133364	24133389	chr17:24133364-24133389	0	AGAGAAGCCTTCTCAGAAACTTCTCT	1	2	6	AA2	-	.
chr17	24133759	24133785	chr17:24133759-24133785	0	GAACATTCCTTTGGATGGAGCAGGTTT	1	2	7	AB2	-	.
chr17	24134218	24134239	chr17:24134218-24134239	0	AAGCATTCTCAGAAGCTTCTCT	1	2	2	AA2	-	.
chr17	24134726	24134746	chr17:24134726-24134746	0	AAGCATTCTCAGAACTTCTTC	1	2	1	AA2	-	.
chr17	24135400	24135421	chr17:24135400-24135421	0	AAGCTTTTTCAGAAACTACTTT	1	2	2	AA2	-	.
chr17	24135621	24135646	chr17:24135621-24135646	0	GAACTTTCCTTTCGAGAGAGAAGCTT	1	2	6	AA2	-	.
chr17	24135913	24135934	chr17:24135913-24135934	0	AAGCATTCTCAGAAACTTCTCT	1	2	2	AA2	-	.
chr17	24135979	24136000	chr17:24135979-24136000	0	AGAGTAGTTCTGAAACATGCTT	2	1	2	A1	-	.
chr17	24136080	24136105	chr17:24136080-24136105	0	AGAGAAGCCTTCTCAGAAACTTCTCT	1	2	6	AA2	-	.
chr17	24136208	24136235	chr17:24136208-24136235	0	GAAGATGTCTTTGGAAACGGGCATATCT	1	2	8	AA2	-	.
chr17	24136475	24136501	chr17:24136475-24136501	0	GAACATTCCTTTGGATGGAGCAGGTTT	1	2	7	AB2	-	.
chr17	24136934	24136955	chr17:24136934-24136955	0	AAGCATTCTCAGAAGCTTCTCT	1	2	2	AA2	-	.
chr17	24138115	24138136	chr17:24138115-24138136	0	AAGCATTCTCAGAAACTTCTCT	1	2	2	AA2	-	.
chr17	24138181	24138202	chr17:24138181-24138202	0	AGAGTAGTTCTGAAACATGCTT	2	1	2	A1	-	.
chr17	24138282	24138307	chr17:24138282-24138307	0	AGAGAAGCCTTCTCAGAAACTTCTCT	1	2	6	AA2	-	.
chr17	24138679	24138705	chr17:24138679-24138705	0	GAACATTCCTTTGGATGGAGCAGGTTT	1	2	7	AB2	-	.
chr17	24139138	24139159	chr17:24139138-24139159	0	AAGCATCCTCAGAAGCTTCTCT	1	2	2	AA2	-	.
chr17	24140318	24140339	chr17:24140318-24140339	0	AAGCATTCTCAGAAACTACTTT	1	2	2	AA2	-	.
chr17	24140539	24140564	chr17:24140539-24140564	0	GAACTTTCCTTTCGAGAGAGAAGCTT	1	2	6	AA2	-	.
chr17	24140832	24140853	chr17:24140832-24140853	0	AAGCATTCTCAGAAACTTCTCT	1	2	2	AA2	-	.
chr17	24140898	24140919	chr17:24140898-24140919	0	AGAGTAGTTCTGAAACATGCTT	2	1	2	A1	-	.
chr17	24140999	24141024	chr17:24140999-24141024	0	AGAGAAGCCTTCTCAGAAACTTCTCT	1	2	6	AA2	-	.
chr17	24141394	24141420	chr17:24141394-24141420	0	GAACATTCCTTTGGATGGAGCAGGTTT	1	2	7	AB2	-	.
chr17	24143035	24143056	chr17:24143035-24143056	0	AAGCATTCTCAGAAACTTCTCT	1	2	2	AA2	-	.
chr17	24143101	24143122	chr17:24143101-24143122	0	AGAGTAGTTCTGAAACATGCTT	2	1	2	A1	-	.
chr17	24143202	24143227	chr17:24143202-24143227	0	AGAGAAGCCTTCTCAGAAACTTCTCT	1	2	6	AA2	-	.
chr17	24145119	24145144	chr17:24145119-24145144	0	GAACATTCCTTTGGATGGAGTAGTTT	1	2	6	AA2	-	.
chr17	24145237	24145258	chr17:24145237-24145258	0	AAGCATTCTCAGAAACTACTTT	1	2	2	AA2	-	.
chr17	24145458	24145483	chr17:24145458-24145483	0	GAACTTTCCTTTCGAGAGAGAAGCTT	1	2	6	AA2	-	.
chr17	24145750	24145771	chr17:24145750-24145771	0	AAGCATTCTCAGAAACTTCTCT	1	2	2	AA2	-	.
chr17	24145816	24145837	chr17:24145816-24145837	0	AGAGTAGTTCTGAAACATGCTT	2	1	2	A1	-	.
chr17	24145917	24145942	chr17:24145917-24145942	0	AGAGAAGCCTTCTCAGAAACTTCTCT	1	2	6	AA2	-	.
chr17	24146312	24146338	chr17:24146312-24146338	0	GAACATTCCTTTGGATGGAGCAGGTTT	1	2	7	AB2	-	.
chr17	24146771	24146792	chr17:24146771-24146792	0	AAGCATTCTCAGAAGCTTCTCT	1	2	2	AA2	-	.
chr17	24147953	24147974	chr17:24147953-24147974	0	AAGCATTCTCAGAAACTTCTCT	1	2	2	AA2	-	.
chr17	24148019	24148040	chr17:24148019-24148040	0	AGAGTAGTTCTGAAACATGCTT	2	1	2	A1	-	.
chr17	24148120	24148145	chr17:24148120-24148145	0	AGAGAAGCCTTCTCAGAAACTTCTCT	1	2	6	AA2	-	.
chr17	24148974	24148995	chr17:24148974-24148995	0	AAGCTTTCTCAGAAGCTTCTCT	1	2	2	AA2	-	.
chr17	24150156	24150177	chr17:24150156-24150177	0	GAGCATTCTCAGAAACTTCTCT	1	2	2	AA2	-	.
chr17	24150222	24150243	chr17:24150222-24150243	0	AGAGTAGTTCTGAAACATGCTT	2	1	2	A1	-	.
chr17	24150323	24150348	chr17:24150323-24150348	0	AGAGAAGCCTTCTCAGAAACTTCTCT	1	2	6	AA2	-	.
chr17	24151006	24151027	chr17:24151006-24151027	0	AAGCATTCTCAGAAACTTCTCT	1	2	2	AA2	-	.
chr17	24151072	24151093	chr17:24151072-24151093	0	AGAGTAGTTCTGAAACATGCTT	2	1	2	A1	-	.
chr17	24151568	24151594	chr17:24151568-24151594	0	GAACATTCCTTTGGATGGAGCAGGTTT	1	2	7	AB2	-	.
chr17	24152027	24152048	chr17:24152027-24152048	0	AAGCATTCTCAGAAGCTTCTCT	1	2	2	AA2	-	.
chr17	24153211	24153232	chr17:24153211-24153232	0	AAGCATTCTCAGAAACTTCTCT	1	2	2	AA2	-	.
chr17	24153277	24153298	chr17:24153277-24153298	0	AGAGTAGTTCTGAAACATGCTT	2	1	2	A1	-	.
chr17	24153378	24153403	chr17:24153378-24153403	0	AGAGAAGCCTTCTCAGAAACTTCTCT	1	2	6	AA2	-	.
chr17	24153773	24153799	chr17:24153773-24153799	0	GAACATTCCTTTGGATGGAGCAGGTTT	1	2	7	AB2	-	.
chr17	24154232	24154253	chr17:24154232-24154253	0	AAGCTTTCTCAGAAGCTTCTCT	1	2	2	AA2	-	.
chr17	24155247	24155268	chr17:24155247-24155268	0	AAGCATTCTCAGAAACTTCTCT	1	2	2	AA2	-	.
chr17	24155313	24155334	chr17:24155313-24155334	0	AGAGTAGTTCTGAAACATGCTT	2	1	2	A1	-	.
chr17	24155414	24155439	chr17:24155414-24155439	0	AGAGAAGCCTTCTCAGAAACTTCTCT	1	2	6	AA2	-	.
chr17	24156268	24156289	chr17:24156268-24156289	0	AAGCATTCTCAGAAGCTTCTCT	1	2	2	AA2	-	.
chr17	24157282	24157303	chr17:24157282-24157303	0	AAGCATTCTCAGAAACTACTTT	1	2	2	AA2	-	.
chr17	24157503	24157528	chr17:24157503-24157528	0	GAACTTTCCTTTCGAGAGAGAAGCTT	1	2	6	AA2	-	.
chr17	24157795	24157816	chr17:24157795-24157816	0	AAGCATTCTCAGAAACTTCTCT	1	2	2	AA2	-	.
chr17	24157861	24157882	chr17:24157861-24157882	0	AGAGTAGTTCTGAAACATGCTT	2	1	2	A1	-	.
chr17	24157962	24157987	chr17:24157962-24157987	0	AGAGAAGCCTTCTCAGAAACTTCTCT	1	2	6	AA2	-	.
chr17	24158357	24158383	chr17:24158357-24158383	0	GAACATTCCTTTGGATGGAGCAGGTTT	1	2	7	AB2	-	.
chr17	24158816	24158837	chr17:24158816-24158837	0	AAGCATTCTCAGAAGCTTCTCT	1	2	2	AA2	-	.
chr17	24159998	24160020	chr17:24159998-24160020	0	AAGCATTCTCAGAAAACTTCTCT	1	2	3	AA2	-	.
chr17	24160065	24160086	chr17:24160065-24160086	0	AGAGTAGTTCTGAAACATGCTT	2	1	2	A1	-	.
chr17	24160166	24160191	chr17:24160166-24160191	0	AGAGAAGCCTTCTCAGAAACTTCTCT	1	2	6	AA2	-	.
chr17	24161020	24161041	chr17:24161020-24161041	0	AAGCATTCTCAGAAGCTTCTCT	1	2	2	AA2	-	.
chr17	24162202	24162223	chr17:24162202-24162223	0	AAGCATTCTCAGAAACTTCTCT	1	2	2	AA2	-	.
chr17	24162268	24162289	chr17:24162268-24162289	0	AGAGTAGTTCTGAAACATGCTT	2	1	2	A1	-	.
chr17	24162369	24162394	chr17:24162369-24162394	0	AGAGAAGCCTTCTCAGAAACTTCTCT	1	2	6	AA2	-	.
chr17	24163223	24163244	chr17:24163223-24163244	0	AAGCATTCTCAGAAGCTTCTCT	1	2	2	AA2	-	.
chr17	24164404	24164425	chr17:24164404-24164425	0	AAGCATTCTCAGAAACTACTTT	1	2	2	AA2	-	.
chr17	24164625	24164650	chr17:24164625-24164650	0	GAACTTTCCTTTCGAGAGAGAAGCTT	1	2	6	AA2	-	.
chr17	24164918	24164939	chr17:24164918-24164939	0	AAGCATTCTCAGAAACTTCTCT	1	2	2	AA2	-	.
chr17	24164984	24165005	chr17:24164984-24165005	0	AGAGTAGTTCTGAAACATGCTT	2	1	2	A1	-	.
chr17	24165085	24165110	chr17:24165085-24165110	0	AGAGAAGCCTTCTCAGAAACTTCTCT	1	2	6	AA2	-	.
chr17	24165480	24165506	chr17:24165480-24165506	0	GAACATTCCTTTGGATGGAGCAGGTTT	1	2	7	AB2	-	.
chr17	24165939	24165960	chr17:24165939-24165960	0	AAGCATTCTCAGAAGCTTCTCT	1	2	2	AA2	-	.
chr17	24167121	24167142	chr17:24167121-24167142	0	AAGCATTCTCAGAAACTTCTCT	1	2	2	AA2	-	.
chr17	24167187	24167208	chr17:24167187-24167208	0	AGAGTAGTTCTGAAACATGCTT	2	1	2	A1	-	.
chr17	24167288	24167313	chr17:24167288-24167313	0	AGAGAAGCCTTCTCAGAAACTTCTCT	1	2	6	AA2	-	.
chr17	24168143	24168164	chr17:24168143-24168164	0	AAGCATCCTCAGAAGCTTCTCT	1	2	2	AA2	-	.
chr17	24169323	24169344	chr17:24169323-24169344	0	AAGCATTCTCAGAAACTACTTT	1	2	2	AA2	-	.
chr17	24169544	24169569	chr17:24169544-24169569	0	GAACTTTCCTTTCGAGAGAGAAGCTT	1	2	6	AA2	-	.
chr17	24169837	24169858	chr17:24169837-24169858	0	AAGCATTCTCAGAAACTTCTCT	1	2	2	AA2	-	.
chr17	24169903	24169924	chr17:24169903-24169924	0	AGAGTAGTTCTGAAACATGCTT	2	1	2	A1	-	.
chr17	24170008	24170029	chr17:24170008-24170029	0	AAGCCTTCTCAGAAACTTGTCT	1	2	2	AB1	-	.
chr17	24170399	24170425	chr17:24170399-24170425	0	GAACATTCCTTTGGATGGAGCAGGTTT	1	2	7	AB2	-	.
chr17	24170858	24170879	chr17:24170858-24170879	0	AAGCATTCTCAGAAGCTTCTCT	1	2	2	AA2	-	.
chr17	24172040	24172061	chr17:24172040-24172061	0	AAGCATTCTCAGAAACTTCTCT	1	2	2	AA2	-	.
chr17	24172106	24172127	chr17:24172106-24172127	0	AGAGTAGTTCTGAAACATGCTT	2	1	2	A1	-	.
chr17	24172207	24172232	chr17:24172207-24172232	0	AGAGAAGCCTTCTCAGAAACTTCTCT	1	2	6	AA2	-	.
chr17	24173062	24173083	chr17:24173062-24173083	0	AAGCATTCTCAGAAGCTTCTCT	1	2	2	AA2	-	.
chr17	24174245	24174266	chr17:24174245-24174266	0	AAGCATTCTCAGAAACTTCTCT	1	2	2	AA2	-	.
chr17	24174311	24174332	chr17:24174311-24174332	0	AGAGTAGTTCTGAAACATGCTT	2	1	2	A1	-	.
chr17	24174412	24174437	chr17:24174412-24174437	0	AGAGAAGCCTTCTCAGAAACTTCTCT	1	2	6	AA2	-	.
chr17	24175266	24175287	chr17:24175266-24175287	0	AAGCATTCTCAGAAGCTTCTCT	1	2	2	AA2	-	.
chr17	24176112	24176133	chr17:24176112-24176133	0	AAGCATTCTCAGAAACTACTTT	1	2	2	AA2	-	.
chr17	24176333	24176358	chr17:24176333-24176358	0	GAACTTTCCTTTCGAGAGAGAAGCTT	1	2	6	AA2	-	.
chr17	24176626	24176647	chr17:24176626-24176647	0	AAGCATTCTCAGAAACTTCTCT	1	2	2	AA2	-	.
chr17	24176692	24176713	chr17:24176692-24176713	0	AGAGTAGTTCTGAAACATGCTT	2	1	2	A1	-	.
chr17	24176793	24176818	chr17:24176793-24176818	0	AGAGAAGCCTTCTCAGAAACTTCTCT	1	2	6	AA2	-	.
chr17	24177647	24177668	chr17:24177647-24177668	0	AAGCATTCTCAGAAGCTTCTCT	1	2	2	AA2	-	.
chr17	24178827	24178848	chr17:24178827-24178848	0	AAGCATTCTCAGAAACTTCTCT	1	2	2	AA2	-	.
chr17	24178893	24178914	chr17:24178893-24178914	0	AGAGTAGTTCTGAAACATGCTT	2	1	2	A1	-	.
chr17	24178994	24179019	chr17:24178994-24179019	0	AGAGAAGCCTTCTCAGAAACTTCTCT	1	2	6	AA2	-	.
chr17	24179848	24179869	chr17:24179848-24179869	0	AAGCATTCTCAGAAGCTTCTCT	1	2	2	AA2	-	.
chr17	24181032	24181053	chr17:24181032-24181053	0	AAGCATTCTCAGAAACTACTTT	1	2	2	AA2	-	.
chr17	24181253	24181278	chr17:24181253-24181278	0	GAACTTTCCTTTCGAGAGAGAAGCTT	1	2	6	AA2	-	.
chr17	24181546	24181567	chr17:24181546-24181567	0	AAGCATTCTCAGAAACTTCTCT	1	2	2	AA2	-	.
chr17	24181713	24181738	chr17:24181713-24181738	0	GAGAAAGCCTTCTCAGAAACTTCTCT	1	2	6	AA2	-	.
chr17	24182110	24182136	chr17:24182110-24182136	0	GAACATTCCTTTGGATGGAGCAGGTTT	1	2	7	AB2	-	.
chr17	24182569	24182590	chr17:24182569-24182590	0	AAGCATCCTCAGAAGCTTCTCT	1	2	2	AA2	-	.
chr17	24183583	24183604	chr17:24183583-24183604	0	AAGCATTCTCAGAAACTACTTT	1	2	2	AA2	-	.
chr17	24183804	24183829	chr17:24183804-24183829	0	GAACTTTCCTTTCGAGAGAGAAGCTT	1	2	6	AA2	-	.
chr17	24184097	24184118	chr17:24184097-24184118	0	AAGCATTCTCAGAAACTTCTCT	1	2	2	AA2	-	.
chr17	24184163	24184184	chr17:24184163-24184184	0	AGAGTAGTTCTGAAACATGCTT	2	1	2	A1	-	.
chr17	24184264	24184289	chr17:24184264-24184289	0	AGAGAAGCCTTCTCAGAAACTTCTCT	1	2	6	AA2	-	.
chr17	24184659	24184685	chr17:24184659-24184685	0	GAACATTCCTTTGGATGGAGCAGGTTT	1	2	7	AB2	-	.
chr17	24185118	24185139	chr17:24185118-24185139	0	AAGCATCCTCAGAAGCTTCTCT	1	2	2	AA2	-	.
chr17	24186298	24186319	chr17:24186298-24186319	0	AAGCATTCTCAGAAACTACTTT	1	2	2	AA2	-	.
chr17	24186519	24186544	chr17:24186519-24186544	0	GAACTTTCCTTTCGAGAGAGAAGCTT	1	2	6	AA2	-	.
chr17	24186812	24186833	chr17:24186812-24186833	0	AAGCATTCTCAGAAACTTCTCT	1	2	2	AA2	-	.
chr17	24186878	24186899	chr17:24186878-24186899	0	AGAGTAGTTCTGAAACATGCTT	2	1	2	A1	-	.
chr17	24186983	24187004	chr17:24186983-24187004	0	AAGCTTTCTCAGAAACTTCTCT	1	2	2	AA2	-	.
chr17	24187374	24187400	chr17:24187374-24187400	0	GAACATTCCTTTGGATGGAGCAGGTTT	1	2	7	AB2	-	.
chr17	24187833	24187854	chr17:24187833-24187854	0	AAGCATTCTCAGAAGCTTCTCT	1	2	2	AA2	-	.
chr17	24188224	24188250	chr17:24188224-24188250	0	GAACATTCCTTTGGATGGAGCAGGTTT	1	2	7	AB2	-	.
chr17	24188683	24188704	chr17:24188683-24188704	0	AAGCATTCTCAGAAGCTTCTCT	1	2	2	AA2	-	.
chr17	24189865	24189886	chr17:24189865-24189886	0	AAGCATTCTCAGAAACTTCTCT	1	2	2	AA2	-	.
chr17	24189931	24189952	chr17:24189931-24189952	0	AGAGTAGTTCTGAAACATGCTT	2	1	2	A1	-	.
chr17	24190032	24190057	chr17:24190032-24190057	0	AGAGAAGCCTTCTCAGAAACTTCTCT	1	2	6	AA2	-	.
chr17	24190889	24190910	chr17:24190889-24190910	0	AAGCATTCTCAGAAGCTTCTCT	1	2	2	AA2	-	.
chr17	24192071	24192092	chr17:24192071-24192092	0	AAGCATTCTCAGAAACTACTTT	1	2	2	AA2	-	.
chr17	24192292	24192317	chr17:24192292-24192317	0	GAACTTTCCTTTCGAGAGAGAAGCTT	1	2	6	AA2	-	.
chr17	24192650	24192671	chr17:24192650-24192671	0	AGAGTAGTTCTGAAACATGCTT	2	1	2	A1	-	.
chr17	24192751	24192776	chr17:24192751-24192776	0	AGAGAAGCCTCCTCAGAAACTTCCCT	1	2	6	AA2	-	.
chr17	24193146	24193172	chr17:24193146-24193172	0	GAACATTCCTTTGGATGGAGCAGGTTT	1	2	7	AB2	-	.
chr17	24193606	24193627	chr17:24193606-24193627	0	AAGCATTCTCAGAAGCTTCTCT	1	2	2	AA2	-	.
chr17	24193947	24193968	chr17:24193947-24193968	0	AAGCTTTCTCAGAAAATTGTTT	1	2	2	AA2	-	.
chr17	24194786	24194807	chr17:24194786-24194807	0	AAGCATTCTCAGAAACTACTTT	1	2	2	AA2	-	.
chr17	24195007	24195032	chr17:24195007-24195032	0	GAACTTTCCTTTCGAGAGAGAAGCTT	1	2	6	AA2	-	.
chr17	24195301	24195322	chr17:24195301-24195322	0	AAGCATTCTCAGAAACTTCTCT	1	2	2	AA2	-	.
chr17	24195367	24195388	chr17:24195367-24195388	0	AGAGTAGTTCTGAAACATGCTT	2	1	2	A1	-	.
chr17	24195468	24195493	chr17:24195468-24195493	0	AGAGAAGCCTTCTCAGAAACTTCTCT	1	2	6	AA2	-	.
chr17	24195863	24195889	chr17:24195863-24195889	0	GAACATTCCTTTGGATGGAGCAGGTTT	1	2	7	AB2	-	.
chr17	24196322	24196343	chr17:24196322-24196343	0	AAGCATTCTCAGAAGCTTCTCT	1	2	2	AA2	-	.
chr17	24197502	24197523	chr17:24197502-24197523	0	AAGCATTCTCAGAAACTACTTT	1	2	2	AA2	-	.
chr17	24197723	24197748	chr17:24197723-24197748	0	GAACTTTCCTTTCGAGAGAGAAGCTT	1	2	6	AA2	-	.
chr17	24198015	24198036	chr17:24198015-24198036	0	AAGCATTCTCAGAAACTTCTCT	1	2	2	AA2	-	.
chr17	24198081	24198102	chr17:24198081-24198102	0	AGAGTAGTTCTGAAACATGCTT	2	1	2	A1	-	.
chr17	24198182	24198207	chr17:24198182-24198207	0	AGAGAAGCCTTCTCAGAAACTTCTCT	1	2	6	AA2	-	.
chr17	24198310	24198337	chr17:24198310-24198337	0	GAAGATGTCTTTGGAAACGGGCATATCT	1	2	8	AA2	-	.
chr17	24198697	24198718	chr17:24198697-24198718	0	AAACATTCTCAGAAGCTTCTCT	1	2	2	AA2	-	.
chr17	24199879	24199900	chr17:24199879-24199900	0	AAGCATTCTCAGAAACTTCTCT	1	2	2	AA2	-	.
chr17	24199945	24199966	chr17:24199945-24199966	0	AGAGTAGTTCTGAAACATGCTT	2	1	2	A1	-	.
chr17	24200046	24200071	chr17:24200046-24200071	0	AGAGAAGCCTTCTCAGAAACTTCTCT	1	2	6	AA2	-	.
chr17	24200442	24200468	chr17:24200442-24200468	0	GAACATTCCTTTGGATGGAGCAGGTTT	1	2	7	AB2	-	.
chr17	24200902	24200923	chr17:24200902-24200923	0	AAGCATTCTCAGAAGCTTCTCT	1	2	2	AA2	-	.
chr17	24202083	24202104	chr17:24202083-24202104	0	AAGCATTCTCAGAAACTACTTT	1	2	2	AA2	-	.
chr17	24202304	24202329	chr17:24202304-24202329	0	GAACTTTCCTTTCGAGAGAGAAGCTT	1	2	6	AA2	-	.
chr17	24202597	24202618	chr17:24202597-24202618	0	AAGCATTCTCAGAAACTTCTCT	1	2	2	AA2	-	.
chr17	24202663	24202684	chr17:24202663-24202684	0	AGAGTAGTTCTGAAACATGCTT	2	1	2	A1	-	.
chr17	24203159	24203185	chr17:24203159-24203185	0	GAACATTCCTTTGGATGGAGCAGGTTT	1	2	7	AB2	-	.
chr17	24203618	24203639	chr17:24203618-24203639	0	AAGCATTCTCAGAAGCTTCTCT	1	2	2	AA2	-	.
chr17	24204800	24204821	chr17:24204800-24204821	0	AAGCATTCTCAGAAACTACTTT	1	2	2	AA2	-	.
chr17	24205021	24205046	chr17:24205021-24205046	0	GAACTTTCCTTTCGAGAGAGAAGCTT	1	2	6	AA2	-	.
chr17	24205313	24205334	chr17:24205313-24205334	0	AAGCATTCTCAGAAACTTCTCT	1	2	2	AA2	-	.
chr17	24205379	24205400	chr17:24205379-24205400	0	AGAGTAGTTCTGAAACATGCTT	2	1	2	A1	-	.
chr17	24205480	24205505	chr17:24205480-24205505	0	AGAGAAGCCTTCTCAGAAACTTCTCT	1	2	6	AA2	-	.
chr17	24205995	24206016	chr17:24205995-24206016	0	AAGCATTCTCAGAAGCTTCTCT	1	2	2	AA2	-	.
chr17	24207177	24207198	chr17:24207177-24207198	0	AAGCATTCTCAGAAACTACTTT	1	2	2	AA2	-	.
chr17	24207398	24207423	chr17:24207398-24207423	0	GAACTTTCCTTTCGAGAGAGAAGCTT	1	2	6	AA2	-	.
chr17	24207691	24207712	chr17:24207691-24207712	0	AAGCATTCTCAGAAACTTCTCT	1	2	2	AA2	-	.
chr17	24207757	24207778	chr17:24207757-24207778	0	AGAGTAGTTCTGAAACATGCTT	2	1	2	A1	-	.
chr17	24208253	24208279	chr17:24208253-24208279	0	GAACATTCCTTTGGATGGAGCAGGTTT	1	2	7	AB2	-	.
chr17	24208712	24208733	chr17:24208712-24208733	0	AAGCATTCTCAGAAGCTTCTCT	1	2	2	AA2	-	.
chr17	24209893	24209914	chr17:24209893-24209914	0	AAGCATTCTCAGAAACTACTTT	1	2	2	AA2	-	.
chr17	24210114	24210139	chr17:24210114-24210139	0	GAACTTTCCTTTCGAGAGAGAAGCTT	1	2	6	AA2	-	.
chr17	24210407	24210428	chr17:24210407-24210428	0	AAGCATTCTCAGAAACTTCTCT	1	2	2	AA2	-	.
chr17	24210473	24210494	chr17:24210473-24210494	0	AGAGTAGTTCTGAAACATGCTT	2	1	2	A1	-	.
chr17	24210574	24210599	chr17:24210574-24210599	0	AGAGAAGCCTTCTCAGAAACTTCTCT	1	2	6	AA2	-	.
chr17	24210969	24210995	chr17:24210969-24210995	0	GAACATTCCTTTGGATGGAGCAGGTTT	1	2	7	AB2	-	.
chr17	24211428	24211449	chr17:24211428-24211449	0	AAGCATCCTCAGAAGCTTCTCT	1	2	2	AA2	-	.
chr17	24212608	24212629	chr17:24212608-24212629	0	AAGCATTCTCAGAAACTACTTT	1	2	2	AA2	-	.
chr17	24212829	24212854	chr17:24212829-24212854	0	GAACTTTCCTTTCGAGAGAGAAGCTT	1	2	6	AA2	-	.
chr17	24213122	24213143	chr17:24213122-24213143	0	AAGCATTCTCAGAAACTTCTCT	1	2	2	AA2	-	.
chr17	24213188	24213209	chr17:24213188-24213209	0	AGAGTAGTTCTGAAACATGCTT	2	1	2	A1	-	.
chr17	24213289	24213314	chr17:24213289-24213314	0	AGAGAAGCCTTCTCAGAAACTTCTCT	1	2	6	AA2	-	.
chr17	24213684	24213710	chr17:24213684-24213710	0	GAACATTCCTTTGGATGGAGCAGGTTT	1	2	7	AB2	-	.
chr17	24214143	24214164	chr17:24214143-24214164	0	AAGCATTCTCAGAAGCTTCTCT	1	2	2	AA2	-	.
chr17	24215324	24215345	chr17:24215324-24215345	0	AAGCATTCTCAGAAACTACTTT	1	2	2	AA2	-	.
chr17	24215545	24215570	chr17:24215545-24215570	0	GAACTTTCCTTTCGAGAGAGAAGCTT	1	2	6	AA2	-	.
chr17	24215838	24215859	chr17:24215838-24215859	0	AAGCATTCTCAGAAACTTCTCT	1	2	2	AA2	-	.
chr17	24215904	24215925	chr17:24215904-24215925	0	AGAGTAGTTCTGAAACATGCTT	2	1	2	A1	-	.
chr17	24216005	24216030	chr17:24216005-24216030	0	AGAGAAGCCTTCTCAGAAACTTCTCT	1	2	6	AA2	-	.
chr17	24216400	24216426	chr17:24216400-24216426	0	GAACATTCCTTTGGATGGAGCAGGTTT	1	2	7	AB2	-	.
chr17	24216859	24216880	chr17:24216859-24216880	0	AAGCATCCTCAGAAGCTTCTCT	1	2	2	AA2	-	.
chr17	24218040	24218061	chr17:24218040-24218061	0	AAGCATTCTCAGAAACTACTTT	1	2	2	AA2	-	.
chr17	24218261	24218286	chr17:24218261-24218286	0	GAACTTTCCTTTCGAGAGAGAAGCTT	1	2	6	AA2	-	.
chr17	24218554	24218575	chr17:24218554-24218575	0	AAGCATTCTCAGAAACTTCTCT	1	2	2	AA2	-	.
chr17	24218620	24218641	chr17:24218620-24218641	0	AGAGTAGTTCTGAAACATGCTT	2	1	2	A1	-	.
chr17	24218721	24218746	chr17:24218721-24218746	0	AGAGAAGCCTTCTCAGAAACTTCTCT	1	2	6	AA2	-	.
chr17	24219116	24219142	chr17:24219116-24219142	0	GAACATTCCTTTGGATGGAGCAGGTTT	1	2	7	AB2	-	.
chr17	24219575	24219596	chr17:24219575-24219596	0	AAGCATTCTCAGAAGCTTCTCT	1	2	2	AA2	-	.
chr17	24220758	24220779	chr17:24220758-24220779	0	AAGCATTCTCAGAAACTTCTCT	1	2	2	AA2	-	.
chr17	24220824	24220845	chr17:24220824-24220845	0	AGAGTAGTTCTGAAACATGCTT	2	1	2	A1	-	.
chr17	24220925	24220950	chr17:24220925-24220950	0	AGAGAAGCCTTCTCAGAAACTTCTCT	1	2	6	AA2	-	.
chr17	24221779	24221800	chr17:24221779-24221800	0	AAGCATTCTCAGAAGCTTCTCT	1	2	2	AA2	-	.
chr17	24222961	24222982	chr17:24222961-24222982	0	AAGCATTCTCAGAAACTACTTT	1	2	2	AA2	-	.
chr17	24223182	24223207	chr17:24223182-24223207	0	GAACTTTCCTTTCGAGAGAGAAGCTT	1	2	6	AA2	-	.
chr17	24223474	24223495	chr17:24223474-24223495	0	AAGCATTCTCAGAAACTTCTCT	1	2	2	AA2	-	.
chr17	24223540	24223561	chr17:24223540-24223561	0	AGAGTAGTTCTGAAACATGCTT	2	1	2	A1	-	.
chr17	24223641	24223666	chr17:24223641-24223666	0	AGAGAAGCCTTCTCAGAAACTTCTCT	1	2	6	AA2	-	.
chr17	24224036	24224062	chr17:24224036-24224062	0	GAACATTCCTTTGGATGGAGCAGGTTT	1	2	7	AB2	-	.
chr17	24224495	24224516	chr17:24224495-24224516	0	AAGCATTCTCAGAAGCTTCTCT	1	2	2	AA2	-	.
chr17	24225509	24225530	chr17:24225509-24225530	0	AAGCATTCTCAGAAACTACTTT	1	2	2	AA2	-	.
chr17	24225730	24225755	chr17:24225730-24225755	0	GAACTTTCCTTTCGAGAGAGAAGCTT	1	2	6	AA2	-	.
chr17	24226023	24226044	chr17:24226023-24226044	0	AAGCATTCTCAGAAACTTCTCT	1	2	2	AA2	-	.
chr17	24226089	24226110	chr17:24226089-24226110	0	AGAGTAGTTCTGAAACATGCTT	2	1	2	A1	-	.
chr17	24226190	24226215	chr17:24226190-24226215	0	AGAGAAGCCTTCTCAGAAACTTCTCT	1	2	6	AA2	-	.
chr17	24226585	24226611	chr17:24226585-24226611	0	GAACATTCCTTTGGATGGAGCAGGTTT	1	2	7	AB2	-	.
chr17	24227044	24227065	chr17:24227044-24227065	0	AAGCATCCTCAGAAGCTTCTCT	1	2	2	AA2	-	.
chr17	24228224	24228245	chr17:24228224-24228245	0	AAGCATTCTCAGAAACTACTTT	1	2	2	AA2	-	.
chr17	24228446	24228471	chr17:24228446-24228471	0	GAACTTTCCTTTCGAGAGAGAAGCTT	1	2	6	AA2	-	.
chr17	24228738	24228759	chr17:24228738-24228759	0	AAGCATTCTCAGAAACTTCTCT	1	2	2	AA2	-	.
chr17	24228804	24228825	chr17:24228804-24228825	0	AGAGTAGTTCTGAAACATGCTT	2	1	2	A1	-	.
chr17	24229300	24229326	chr17:24229300-24229326	0	GAACATTCCTTTGGATGGAGCAGGTTT	1	2	7	AB2	-	.
chr17	24229759	24229780	chr17:24229759-24229780	0	AAGCATTCTCAGAAGCTTCTCT	1	2	2	AA2	-	.
chr17	24230941	24230962	chr17:24230941-24230962	0	AAGCATTCTCAGAAACTTCTCT	1	2	2	AA2	-	.
chr17	24231007	24231028	chr17:24231007-24231028	0	AGAGTAGTTCTGAAACATGCTT	2	1	2	A1	-	.
chr17	24231108	24231133	chr17:24231108-24231133	0	AGAGAAGCCTTCTCAGAAACTTCTCT	1	2	6	AA2	-	.
chr17	24231962	24231983	chr17:24231962-24231983	0	AAGCATTCTCAGAAGCTTCTCT	1	2	2	AA2	-	.
chr17	24232976	24232997	chr17:24232976-24232997	0	AAGCATTCTCAGAAACTTCTCT	1	2	2	AA2	-	.
chr17	24233042	24233063	chr17:24233042-24233063	0	AGAGTAGTTCTGAAACATGCTT	2	1	2	A1	-	.
chr17	24233143	24233168	chr17:24233143-24233168	0	AGAGAAGCCTTCTCAGAAACTTCTCT	1	2	6	AA2	-	.
chr17	24233998	24234019	chr17:24233998-24234019	0	AAGCATTCTCAGAAGCTTCTCT	1	2	2	AA2	-	.
chr17	24235181	24235202	chr17:24235181-24235202	0	AAGCATTCTCAGAAACTTCTCT	1	2	2	AA2	-	.
chr17	24235247	24235268	chr17:24235247-24235268	0	AGAGTAGTTCTGAAACATGCTT	2	1	2	A1	-	.
chr17	24235861	24235882	chr17:24235861-24235882	0	AAGCATTCTCAGAAGCTTCTCT	1	2	2	AA2	-	.
chr17	24237043	24237064	chr17:24237043-24237064	0	AAGCATTCTCAGAAACTTCTCT	1	2	2	AA2	-	.
chr17	24237109	24237130	chr17:24237109-24237130	0	AGAGTAGTTCTGAAACATGCTT	2	1	2	A1	-	.
chr17	24237210	24237235	chr17:24237210-24237235	0	AGAGAAGCCTTCTCAGAAACTTCTCT	1	2	6	AA2	-	.
chr17	24237605	24237631	chr17:24237605-24237631	0	GAACATTCCTTTGGATGGAGCAGGTTC	1	2	7	AB2	-	.
chr17	24238064	24238085	chr17:24238064-24238085	0	AAGCATTCTCAGAAGCTTCTCT	1	2	2	AA2	-	.
chr17	24239245	24239266	chr17:24239245-24239266	0	AAGCATTCTCAGAAACTACTTT	1	2	2	AA2	-	.
chr17	24239466	24239491	chr17:24239466-24239491	0	GAACTTTCCTTTCGAGAGAGAAGCTT	1	2	6	AA2	-	.
chr17	24239758	24239779	chr17:24239758-24239779	0	AAGCATTCTCAGAAACTTCTCT	1	2	2	AA2	-	.
chr17	24239824	24239845	chr17:24239824-24239845	0	AGAGTAGTTCTGAAACATGCTT	2	1	2	A1	-	.
chr17	24239925	24239950	chr17:24239925-24239950	0	AGAGAAGCCTTCTCAGAAACTTCTCT	1	2	6	AA2	-	.
chr17	24240320	24240346	chr17:24240320-24240346	0	GAACATTCCTTTGGATGGAGCAGGTTT	1	2	7	AB2	-	.
chr17	24240779	24240800	chr17:24240779-24240800	0	AAGCATCCTCAGAAGCTTCTCT	1	2	2	AA2	-	.
chr17	24241960	24241981	chr17:24241960-24241981	0	AAGCATTCTCAGAAACTTCTCT	1	2	2	AA2	-	.
chr17	24242026	24242047	chr17:24242026-24242047	0	AGAGTAGTTCTGAAACATGCTT	2	1	2	A1	-	.
chr17	24242127	24242152	chr17:24242127-24242152	0	AGAGAAGCCTTCTCAGAAACTTCTCT	1	2	6	AA2	-	.
chr17	24242522	24242548	chr17:24242522-24242548	0	GAACATTCCTTTGGATGGAGCAGGTTT	1	2	7	AB2	-	.
chr17	24242981	24243002	chr17:24242981-24243002	0	AAGCATTCTCAGAAGCTTCTCT	1	2	2	AA2	-	.
chr17	24244163	24244184	chr17:24244163-24244184	0	AAGCATTCTCAGAAACTTCTCT	1	2	2	AA2	-	.
chr17	24244229	24244250	chr17:24244229-24244250	0	AGAGTAGTTCTGAAACATGCTT	2	1	2	A1	-	.
chr17	24244330	24244355	chr17:24244330-24244355	0	AGAGAAGCCTTCTCAGAAACTTCTCT	1	2	6	AA2	-	.
chr17	24245185	24245206	chr17:24245185-24245206	0	AAGCATTCTCAGAAGCTTCTCT	1	2	2	AA2	-	.
chr17	24246366	24246387	chr17:24246366-24246387	0	AAGCATTCTCAGAAACTACTTT	1	2	2	AA2	-	.
chr17	24246526	24246546	chr17:24246526-24246546	0	AAGCTAGTCAGTAGCATTCTC	2	3	1	ACC1	-	.
chr17	24246587	24246612	chr17:24246587-24246612	0	GAACTTTCCTTTCGAGAGAGAAGCTT	1	2	6	AA2	-	.
chr17	24246879	24246900	chr17:24246879-24246900	0	AAGCATTCTCAGAAACTTCTCT	1	2	2	AA2	-	.
chr17	24246945	24246966	chr17:24246945-24246966	0	AGAGTAGTTCTGAAACATGCTT	2	1	2	A1	-	.
chr17	24247046	24247071	chr17:24247046-24247071	0	AGAGAAGCCTTCTCAGAAACTTCTCT	1	2	6	AA2	-	.
chr17	24247901	24247922	chr17:24247901-24247922	0	AAGCATTCTCAGAAGCTTCTCT	1	2	2	AA2	-	.
chr17	24249429	24249450	chr17:24249429-24249450	0	AAGCATTCTCAGAAACTTCTCT	1	2	2	AA2	-	.
chr17	24249495	24249516	chr17:24249495-24249516	0	AGAGTAGTTCTGAAACATGCTT	2	1	2	A1	-	.
chr17	24249596	24249621	chr17:24249596-24249621	0	AGAGAAGCCTTCTCAGAAACTTCTCT	1	2	6	AA2	-	.
chr17	24250450	24250471	chr17:24250450-24250471	0	AAGCATCCTCAGAAGCTTCTCT	1	2	2	AA2	-	.
chr17	24251630	24251651	chr17:24251630-24251651	0	AAGCATTCTCAGAAACTACTTT	1	2	2	AA2	-	.
chr17	24251851	24251876	chr17:24251851-24251876	0	GAACTTTCCTTTCGAGAGAGAAGCTT	1	2	6	AA2	-	.
chr17	24252144	24252165	chr17:24252144-24252165	0	AAGCATTCTCAGAAACTTCTCT	1	2	2	AA2	-	.
chr17	24252210	24252231	chr17:24252210-24252231	0	AGAGTAGTTCTGAAACATGCTT	2	1	2	A1	-	.
chr17	24252311	24252336	chr17:24252311-24252336	0	AGAGAAGCCTTCTCAGAAACTTCTCT	1	2	6	AA2	-	.
chr17	24252706	24252732	chr17:24252706-24252732	0	GAACATTCCTTTGGATGGAGCAGGTTT	1	2	7	AB2	-	.
chr17	24253165	24253186	chr17:24253165-24253186	0	AAGCATCCTCAGAAGCTTCTCT	1	2	2	AA2	-	.
chr17	24253506	24253527	chr17:24253506-24253527	0	AAGCTTTCTCAGAAAATTGTTT	1	2	2	AA2	-	.
chr17	24254345	24254366	chr17:24254345-24254366	0	AAGCATTCTCAGAAACTACTTT	1	2	2	AA2	-	.
chr17	24254566	24254591	chr17:24254566-24254591	0	GAACTTTCCTTTCGAGAGAGAAGCTT	1	2	6	AA2	-	.
chr17	24254858	24254879	chr17:24254858-24254879	0	AAGCATTCTCAGAAACTTCTCT	1	2	2	AA2	-	.
chr17	24254924	24254945	chr17:24254924-24254945	0	AGAGTAGTTCTGAAACATGCTT	2	1	2	A1	-	.
chr17	24255025	24255050	chr17:24255025-24255050	0	AGAGAAGCCTTCTCAGAAACTTCTCT	1	2	6	AA2	-	.
chr17	24255420	24255446	chr17:24255420-24255446	0	GAACATTCCTTTGGATGGAGCAGGTTT	1	2	7	AB2	-	.
chr17	24255878	24255899	chr17:24255878-24255899	0	AAGCATTCTCAGAAGCTTCTCT	1	2	2	AA2	-	.
chr17	24257230	24257251	chr17:24257230-24257251	0	AAGCATTCTCAGAAACTACTTT	1	2	2	AA2	-	.
chr17	24257451	24257476	chr17:24257451-24257476	0	GAACTTTCCTTTCGAGAGAGAAGCTT	1	2	6	AA2	-	.
chr17	24257744	24257765	chr17:24257744-24257765	0	AAGCATTCTCAGAAACTTCTCT	1	2	2	AA2	-	.
chr17	24257810	24257831	chr17:24257810-24257831	0	AGAGTAGTTCTGAAACATGCTT	2	1	2	A1	-	.
chr17	24257911	24257936	chr17:24257911-24257936	0	AGAGAAGCCTTCTCAGAAACTTCTCT	1	2	6	AA2	-	.
chr17	24258766	24258787	chr17:24258766-24258787	0	AAGCATTCTCAGAAGCTTCTCT	1	2	2	AA2	-	.
chr17	24259948	24259969	chr17:24259948-24259969	0	AAGCATTCTCAGAAACTTCTCT	1	2	2	AA2	-	.
chr17	24260014	24260035	chr17:24260014-24260035	0	AGAGTAGTTCTGAAACATGCTT	2	1	2	A1	-	.
chr17	24260115	24260140	chr17:24260115-24260140	0	AGAGAAGCCTTCTCAGAAACTTCTCT	1	2	6	AA2	-	.
chr17	24260969	24260990	chr17:24260969-24260990	0	AAGCATTCTCAGAAGCTTCTCT	1	2	2	AA2	-	.
chr17	24262032	24262057	chr17:24262032-24262057	0	GAACATCCCTTTGGATGGAGTAGTTT	1	2	6	AA2	-	.
chr17	24262150	24262171	chr17:24262150-24262171	0	AAGCATTCTCAGAAACTACTTT	1	2	2	AA2	-	.
chr17	24262371	24262396	chr17:24262371-24262396	0	GAACTTTCCTTTCGAGAGAGAAGCTT	1	2	6	AA2	-	.
chr17	24262664	24262685	chr17:24262664-24262685	0	AAGCATTCTCAGAAACTTCTCT	1	2	2	AA2	-	.
chr17	24262730	24262751	chr17:24262730-24262751	0	AGAGTAGTTCTGAAACATGCTT	2	1	2	A1	-	.
chr17	24262831	24262856	chr17:24262831-24262856	0	AGAGAAGCCTTCTCAGAAACTTCTCT	1	2	6	AA2	-	.
chr17	24263689	24263710	chr17:24263689-24263710	0	AAGCATTCTCAGAAGCTTCTCT	1	2	2	AA2	-	.
chr17	24265092	24265117	chr17:24265092-24265117	0	GAACTTTCCTTTTGAGAGAGAAGCTT	1	2	6	AA2	-	.
chr17	24265384	24265405	chr17:24265384-24265405	0	AAGCATTCTCAGAAACTTCTCT	1	2	2	AA2	-	.
chr17	24265450	24265471	chr17:24265450-24265471	0	AGAGTAGTTCTGAAACATGCTT	2	1	2	A1	-	.
chr17	24265551	24265576	chr17:24265551-24265576	0	AGAGAAGCCTTCTCAGAAACTTCTCT	1	2	6	AA2	-	.
chr17	24265947	24265973	chr17:24265947-24265973	0	GAACATTCCTTTGGATGGAGCAGGTTT	1	2	7	AB2	-	.
chr17	24266406	24266427	chr17:24266406-24266427	0	AAGCATTCTCAGAAGCTTCTCT	1	2	2	AA2	-	.
chr17	24267587	24267608	chr17:24267587-24267608	0	AAGCATTCTCAGAAACTACTTT	1	2	2	AA2	-	.
chr17	24267808	24267833	chr17:24267808-24267833	0	GAACTTTCCTTTCGAGAGAGAAGCTT	1	2	6	AA2	-	.
chr17	24268100	24268121	chr17:24268100-24268121	0	AAGCATTCTCAGAAACTTCTCT	1	2	2	AA2	-	.
chr17	24268166	24268187	chr17:24268166-24268187	0	AGAGTAGTTCTGAAACATGCTT	2	1	2	A1	-	.
chr17	24268267	24268292	chr17:24268267-24268292	0	AGAGAAGCCTTCTCAGAAACTTCTCT	1	2	6	AA2	-	.
chr17	24268661	24268687	chr17:24268661-24268687	0	GAACATTCCTTTGGATGGAGCAGGTTT	1	2	7	AB2	-	.
chr17	24269120	24269141	chr17:24269120-24269141	0	AAGCATTCTCAGAAGCTTCTCT	1	2	2	AA2	-	.
chr17	24270302	24270323	chr17:24270302-24270323	0	AAGCATTCTCAGAAACTTCTCT	1	2	2	AA2	-	.
chr17	24270368	24270389	chr17:24270368-24270389	0	AGAGTAGTTCTGAAACATGCTT	2	1	2	A1	-	.
chr17	24270469	24270494	chr17:24270469-24270494	0	AGAGAAGCCTTCTCAGAAACTTCTCT	1	2	6	AA2	-	.
chr17	24270864	24270890	chr17:24270864-24270890	0	GAACATTCCTTTGGATGGAGCAGGTTT	1	2	7	AB2	-	.
chr17	24271323	24271344	chr17:24271323-24271344	0	AAGCATTCTCAGAAGCTTCTCT	1	2	2	AA2	-	.
chr17	24272505	24272526	chr17:24272505-24272526	0	AAGCATTCTCAGAAACTTCTCT	1	2	2	AA2	-	.
chr17	24272571	24272592	chr17:24272571-24272592	0	AGAGTAGTTCTGAAACATGCTT	2	1	2	A1	-	.
chr17	24272672	24272697	chr17:24272672-24272697	0	AGAGAAGCCTTCTCAGAAACTTCTCT	1	2	6	AA2	-	.
chr17	24273526	24273547	chr17:24273526-24273547	0	AAGCATTCTCAGAAGCTTCTCT	1	2	2	AA2	-	.
chr17	24274708	24274729	chr17:24274708-24274729	0	AAGCATTCTCAGAAACTTCTCT	1	2	2	AA2	-	.
chr17	24274774	24274795	chr17:24274774-24274795	0	AGAGTAGTTCTGAAACATGCTT	2	1	2	A1	-	.
chr17	24274875	24274900	chr17:24274875-24274900	0	AGAGAAGCCTTCTCAGAAACTTCTCT	1	2	6	AA2	-	.
chr17	24275729	24275750	chr17:24275729-24275750	0	AAGCATTCTCAGAAGCTTCTCT	1	2	2	AA2	-	.
chr17	24276909	24276930	chr17:24276909-24276930	0	AAGCATTCTCAGAAACTACTTT	1	2	2	AA2	-	.
chr17	24277130	24277155	chr17:24277130-24277155	0	GAACTTTCCTTTCGAGAGAGAAGCTT	1	2	6	AA2	-	.
chr17	24277424	24277445	chr17:24277424-24277445	0	AAGCATTCTCAGAAACTTCTCT	1	2	2	AA2	-	.
chr17	24277491	24277512	chr17:24277491-24277512	0	AGAGTAGTTCTGAAACATGCTT	2	1	2	A1	-	.
chr17	24277592	24277617	chr17:24277592-24277617	0	AGAGAAGCCTTCTCAGAAACTTCTCT	1	2	6	AA2	-	.
chr17	24277987	24278013	chr17:24277987-24278013	0	GAACATTCCTTTGGATGGAGCAGGTTT	1	2	7	AB2	-	.
chr17	24278446	24278467	chr17:24278446-24278467	0	AAGCATTCTCAGAAGCTTCTCT	1	2	2	AA2	-	.
chr17	24279460	24279481	chr17:24279460-24279481	0	AAGCATTCTCAGAAACTACTTT	1	2	2	AA2	-	.
chr17	24279681	24279706	chr17:24279681-24279706	0	GAACTTTCCTTTCGAGAGAGAAGCTT	1	2	6	AA2	-	.
chr17	24279973	24279994	chr17:24279973-24279994	0	AAGCATTCTCAGAAACTTCTCT	1	2	2	AA2	-	.
chr17	24280039	24280060	chr17:24280039-24280060	0	AGAGTAGTTCTGAAACATGCTT	2	1	2	A1	-	.
chr17	24280140	24280165	chr17:24280140-24280165	0	AGAGAAGCCTTCTCAGAAACTTCTCT	1	2	6	AA2	-	.
chr17	24280535	24280561	chr17:24280535-24280561	0	GAACATTCCTTTGGATGGAGCAGGTTT	1	2	7	AB2	-	.
chr17	24280993	24281014	chr17:24280993-24281014	0	AAGCATTCTCAGAAGCTTCTCT	1	2	2	AA2	-	.
chr17	24282007	24282028	chr17:24282007-24282028	0	AAGCATTCTCAGAAACTACTTT	1	2	2	AA2	-	.
chr17	24282228	24282253	chr17:24282228-24282253	0	GAACTTTCCTTTCGAGAGAGAAGCTT	1	2	6	AA2	-	.
chr17	24282521	24282542	chr17:24282521-24282542	0	AAGCATTCTCAGAAACTTCTCT	1	2	2	AA2	-	.
chr17	24282587	24282608	chr17:24282587-24282608	0	AGAGTAGTTCTGAAACATGCTT	2	1	2	A1	-	.
chr17	24282688	24282713	chr17:24282688-24282713	0	AGAGAAGCCTTCTCAGAAACTTCTCT	1	2	6	AA2	-	.
chr17	24283083	24283109	chr17:24283083-24283109	0	GAACATTCCTTTGGATGGAGCAGGTTT	1	2	7	AB2	-	.
chr17	24283542	24283563	chr17:24283542-24283563	0	AAGCATCCTCAGAAGCTTCTCT	1	2	2	AA2	-	.
chr17	24284722	24284743	chr17:24284722-24284743	0	AAGCATTCTCAGAAACTACTTT	1	2	2	AA2	-	.
chr17	24284943	24284968	chr17:24284943-24284968	0	GAACTTTCCTTTCGAGAGAGAAGCTT	1	2	6	AA2	-	.
chr17	24285236	24285257	chr17:24285236-24285257	0	AAGCATTCTCAGAAACTTCTCT	1	2	2	AA2	-	.
chr17	24285302	24285323	chr17:24285302-24285323	0	AGAGTAGTTCTGAAACATGCTT	2	1	2	A1	-	.
chr17	24285403	24285428	chr17:24285403-24285428	0	AGAGAAGCCTTCTCAGAAACTTCTCT	1	2	6	AA2	-	.
chr17	24286258	24286279	chr17:24286258-24286279	0	AAGCATTCTCAGAAGCTTCTCT	1	2	2	AA2	-	.
chr17	24287441	24287462	chr17:24287441-24287462	0	AAGCATTCTCAGAAACTTCTCT	1	2	2	AA2	-	.
chr17	24287507	24287528	chr17:24287507-24287528	0	AGAGTAGTTCTGAAACATGCTT	2	1	2	A1	-	.
chr17	24287608	24287633	chr17:24287608-24287633	0	AGAGAAGCCTTCTCAGAAACTTCTCT	1	2	6	AA2	-	.
chr17	24288462	24288483	chr17:24288462-24288483	0	AAGCATTCTCAGAAGCTTCTCT	1	2	2	AA2	-	.
chr17	24289644	24289665	chr17:24289644-24289665	0	AAGCATTCTCAGAAACTTCTCT	1	2	2	AA2	-	.
chr17	24289710	24289731	chr17:24289710-24289731	0	AGAGTAGTTCTGAAACATGCTT	2	1	2	A1	-	.
chr17	24289811	24289836	chr17:24289811-24289836	0	AGAGAAGCCTTCTCAGAAACTTCTCT	1	2	6	AA2	-	.
chr17	24290665	24290686	chr17:24290665-24290686	0	AAGCATTCTCAGAAGCTTCTCT	1	2	2	AA2	-	.
chr17	24291847	24291868	chr17:24291847-24291868	0	AAGCATTCTCAGAAACTACTTT	1	2	2	AA2	-	.
chr17	24292068	24292093	chr17:24292068-24292093	0	GAACTTTCCTTTCGAGAGAGAAGCTT	1	2	6	AA2	-	.
chr17	24292360	24292381	chr17:24292360-24292381	0	AAGCATTCTCAGAAACTTCTCT	1	2	2	AA2	-	.
chr17	24292426	24292447	chr17:24292426-24292447	0	AGAGTAGTTCTGAAACATGCTT	2	1	2	A1	-	.
chr17	24292527	24292552	chr17:24292527-24292552	0	AGAGAAGCCTTCTCAGAAACTTCTCT	1	2	6	AA2	-	.
chr17	24292922	24292948	chr17:24292922-24292948	0	GAACATTCCTTTGGATGGAGCAGGTTT	1	2	7	AB2	-	.
chr17	24293381	24293402	chr17:24293381-24293402	0	AAGCATTCTCAGAAGCTTCTCT	1	2	2	AA2	-	.
chr17	24294563	24294584	chr17:24294563-24294584	0	AAGCATTCTCAGAAACTTCTCT	1	2	2	AA2	-	.
chr17	24294629	24294650	chr17:24294629-24294650	0	AGAGTAGTTCTGAAACATGCTT	2	1	2	A1	-	.
chr17	24294730	24294755	chr17:24294730-24294755	0	AGAGAAGCCTTCTCAGAAACTTCTCT	1	2	6	AA2	-	.
chr17	24295585	24295606	chr17:24295585-24295606	0	AAGCATTCTCAGAAGCTTCTCT	1	2	2	AA2	-	.
chr17	24296766	24296787	chr17:24296766-24296787	0	AAGCATTCTCAGAAACTACTTT	1	2	2	AA2	-	.
chr17	24296987	24297012	chr17:24296987-24297012	0	GAACTTTCCTTTCGAGAGAGAAGCTT	1	2	6	AA2	-	.
chr17	24297277	24297298	chr17:24297277-24297298	0	AAGCATTCTCAGAAACTTCTCT	1	2	2	AA2	-	.
chr17	24297343	24297364	chr17:24297343-24297364	0	AGAGTAGTTCTGAAACATGCTT	2	1	2	A1	-	.
chr17	24297444	24297469	chr17:24297444-24297469	0	AGAGAAGCCTTCTCAGAAACTTCTCT	1	2	6	AA2	-	.
chr17	24298301	24298322	chr17:24298301-24298322	0	AAGCATTCTCAGAAGCTTCTCT	1	2	2	AA2	-	.
chr17	24299315	24299336	chr17:24299315-24299336	0	AAGCATTCTCAGAAACTACTTT	1	2	2	AA2	-	.
chr17	24299536	24299561	chr17:24299536-24299561	0	GAACTTTCCTTTCGAGAGAGAAGCTT	1	2	6	AA2	-	.
chr17	24299828	24299849	chr17:24299828-24299849	0	AAGCATTCTCAGAAACTTCTCT	1	2	2	AA2	-	.
chr17	24299894	24299915	chr17:24299894-24299915	0	AGAGTAGTTCTGAAACATGCTT	2	1	2	A1	-	.
chr17	24299995	24300020	chr17:24299995-24300020	0	AGAGAAGCCTTCTCAGAAACTTCTCT	1	2	6	AA2	-	.
chr17	24300123	24300151	chr17:24300123-24300151	0	GAAGATGTCTTTGGAAACGGGACTATCTT	1	2	9	AA2	-	.
chr17	24300390	24300416	chr17:24300390-24300416	0	GAACATTCCTTTGGATGGAGCAGGTTT	1	2	7	AB2	-	.
chr17	24300850	24300871	chr17:24300850-24300871	0	AAGCATCCTCAGAAGCTTCTCT	1	2	2	AA2	-	.
chr17	24302031	24302052	chr17:24302031-24302052	0	AAGCATTCTCAGAAACTACTTT	1	2	2	AA2	-	.
chr17	24302252	24302277	chr17:24302252-24302277	0	GAACTTTCCTTTCGAGAGAGAAGCTT	1	2	6	AA2	-	.
chr17	24302545	24302566	chr17:24302545-24302566	0	AAGCATTCTCAGAAACTTCTCT	1	2	2	AA2	-	.
chr17	24302611	24302632	chr17:24302611-24302632	0	AGAGTAGTTCTGAAACATGCTT	2	1	2	A1	-	.
chr17	24302712	24302738	chr17:24302712-24302738	0	AGAGAAGCCTTCTCAGGAAACTTCTCT	1	2	7	AA2	-	.
chr17	24302888	24302909	chr17:24302888-24302909	0	AAGCATTCTCAGAAACTTCTTT	1	2	2	AA2	-	.
chr17	24303567	24303588	chr17:24303567-24303588	0	AAGCATTCTCAGAAGCTTCTCT	1	2	2	AA2	-	.
chr17	24304075	24304095	chr17:24304075-24304095	0	AAGCATTCTCAGAACTTCTTC	1	2	1	AA2	-	.
chr17	24304411	24304431	chr17:24304411-24304431	0	AAGCATTCTCAGAACTTTCTT	1	2	1	AA2	-	.
chr17	24304747	24304768	chr17:24304747-24304768	0	AAGCATTCTCAGAAACTACTTT	1	2	2	AA2	-	.
chr17	24304968	24304993	chr17:24304968-24304993	0	GAACTTTCCTTTCGAGAGAGAAGCTT	1	2	6	AA2	-	.
chr17	24305260	24305281	chr17:24305260-24305281	0	AAGCATTCTCAGAAACTTCTCT	1	2	2	AA2	-	.
chr17	24305326	24305347	chr17:24305326-24305347	0	AGAGTAGTTCTGAAACATGCTT	2	1	2	A1	-	.
chr17	24305427	24305452	chr17:24305427-24305452	0	AGAGAAGCCTTCTCAGAAACTTCTCT	1	2	6	AA2	-	.
chr17	24305555	24305583	chr17:24305555-24305583	0	AAAGATGTCTTTGGAAACGGGACTATCTT	1	2	9	AA2	-	.
chr17	24306281	24306302	chr17:24306281-24306302	0	AAGCATCCTCAGAAGCTTCTCT	1	2	2	AA2	-	.
chr17	24307464	24307485	chr17:24307464-24307485	0	AAGCATTCTCAGAAACTACTTT	1	2	2	AA2	-	.
chr17	24307685	24307710	chr17:24307685-24307710	0	GAACTTTCCTTTCGAGAGAGAAGCTT	1	2	6	AA2	-	.
chr17	24307978	24307999	chr17:24307978-24307999	0	AAGCATTCTCAGAAACTTCTCT	1	2	2	AA2	-	.
chr17	24308044	24308065	chr17:24308044-24308065	0	AGAGTAGTTCTGAAACATGCTT	2	1	2	A1	-	.
chr17	24308145	24308170	chr17:24308145-24308170	0	AGAGAAGCCTTCTCAGAAACTTCTCT	1	2	6	AA2	-	.
chr17	24308540	24308566	chr17:24308540-24308566	0	GAACATTCCTTTGGATGGAGCAGGTTT	1	2	7	AB2	-	.
chr17	24308999	24309020	chr17:24308999-24309020	0	AAGCATTCTCAGAAGCTTCTCT	1	2	2	AA2	-	.
chr17	24310181	24310202	chr17:24310181-24310202	0	AAGCATTCTCAGAAACTACTTT	1	2	2	AA2	-	.
chr17	24310402	24310427	chr17:24310402-24310427	0	GAACTTTCCTTTCGAGAGAGAAGCTT	1	2	6	AA2	-	.
chr17	24310695	24310716	chr17:24310695-24310716	0	AAGCATTCTCAGAAACTTCTCT	1	2	2	AA2	-	.
chr17	24310761	24310782	chr17:24310761-24310782	0	AGAGTAGTTCTGAAACATGCTT	2	1	2	A1	-	.
chr17	24310862	24310887	chr17:24310862-24310887	0	AGAGAAGCCTTCTCAGAAACTTCTCT	1	2	6	AA2	-	.
chr17	24311274	24311294	chr17:24311274-24311294	0	GAGCAAGTTTGAGACACACTT	1	2	1	AB4	-	.
chr17	24311716	24311737	chr17:24311716-24311737	0	AAGCATTCTCAGAAGCTTCTCT	1	2	2	AA2	-	.
chr17	24312898	24312919	chr17:24312898-24312919	0	AAGCATCCTCAGAAACTTCTCT	1	2	2	AA2	-	.
chr17	24312964	24312985	chr17:24312964-24312985	0	AGAGTAGTTCTGAAACATGCTT	2	1	2	A1	-	.
chr17	24313065	24313090	chr17:24313065-24313090	0	AGGGAAGCCTTCTCAGAAACTTCTCT	1	2	6	AA2	-	.
chr17	24313922	24313943	chr17:24313922-24313943	0	AAGCATTCTCAGAAGCTTCTCT	1	2	2	AA2	-	.
chr17	24315104	24315125	chr17:24315104-24315125	0	AAGCATTCTCAGAAACTTCTCT	1	2	2	AA2	-	.
chr17	24315170	24315191	chr17:24315170-24315191	0	AGAGTAGTTCTGAAACATGCTT	2	1	2	A1	-	.
chr17	24315271	24315296	chr17:24315271-24315296	0	AGAGAAGCCTTCTCAGAAACTTCTCT	1	2	6	AA2	-	.
chr17	24316126	24316147	chr17:24316126-24316147	0	AAGCATCCTCAGAAGCTTCTCT	1	2	2	AA2	-	.
chr17	24317306	24317327	chr17:24317306-24317327	0	AAGCATTCTCAGAAACTACTTT	1	2	2	AA2	-	.
chr17	24317527	24317552	chr17:24317527-24317552	0	GAACTTTCCTTTCGAGAGAGAAGCTT	1	2	6	AA2	-	.
chr17	24317820	24317841	chr17:24317820-24317841	0	AAGCATTCTCAGAAACTTCTCT	1	2	2	AA2	-	.
chr17	24317886	24317907	chr17:24317886-24317907	0	AGAGTAGTTCTGAAACATGCTT	2	1	2	A1	-	.
chr17	24318842	24318863	chr17:24318842-24318863	0	AAGCATTCTCAGAAGCTTCTCT	1	2	2	AA2	-	.
chr17	24320024	24320045	chr17:24320024-24320045	0	AAGCATTCTCAGAAACTTCTCT	1	2	2	AA2	-	.
chr17	24320090	24320111	chr17:24320090-24320111	0	AGAGTAGTTCTGAAACATGCTT	2	1	2	A1	-	.
chr17	24320191	24320216	chr17:24320191-24320216	0	AGAGAAGCCTTCTCAGAAACTTCTCT	1	2	6	AA2	-	.
chr17	24320587	24320613	chr17:24320587-24320613	0	GAACATTCCTTTGGATGGAGCAGGTTT	1	2	7	AB2	-	.
chr17	24321046	24321067	chr17:24321046-24321067	0	AAGCATTCTCAGAAGCTTCTCT	1	2	2	AA2	-	.
chr17	24322228	24322249	chr17:24322228-24322249	0	AAGCATTCTCAGAAACTTCTCT	1	2	2	AA2	-	.
chr17	24322294	24322315	chr17:24322294-24322315	0	AGAGTAGTTCTGAAACATGCTT	2	1	2	A1	-	.
chr17	24322395	24322420	chr17:24322395-24322420	0	AGAGAAGCCTTCTCAGAAACTTCTCT	1	2	6	AA2	-	.
chr17	24323249	24323270	chr17:24323249-24323270	0	AAGCATTCTCAGAAGCTTCTCT	1	2	2	AA2	-	.
chr17	24324432	24324453	chr17:24324432-24324453	0	AAGCATTCTCAGAAACTACTTT	1	2	2	AA2	-	.
chr17	24324653	24324678	chr17:24324653-24324678	0	GAACTTTCCTTTCGAGAGAGAAGCTT	1	2	6	AA2	-	.
chr17	24324945	24324966	chr17:24324945-24324966	0	AAGCATTCTCAGAAACTTCTCT	1	2	2	AA2	-	.
chr17	24325011	24325032	chr17:24325011-24325032	0	AGAGTAGTTCTGAAACATGCTT	2	1	2	A1	-	.
chr17	24325112	24325137	chr17:24325112-24325137	0	AGAGAAGCCTTCTCAGAAACTTCTCT	1	2	6	AA2	-	.
chr17	24325508	24325534	chr17:24325508-24325534	0	GAACATTCCTTTGGATGGAGCAGGTTT	1	2	7	AB2	-	.
chr17	24325968	24325989	chr17:24325968-24325989	0	AAGCATTCTCAGAAGCTTCTCT	1	2	2	AA2	-	.
chr17	24327150	24327171	chr17:24327150-24327171	0	AAGCATTCTCAGAAACTTCTCT	1	2	2	AA2	-	.
chr17	24327216	24327237	chr17:24327216-24327237	0	AGAGTAGTTCTGAAACATGCTT	2	1	2	A1	-	.
chr17	24327317	24327342	chr17:24327317-24327342	0	AGAGAAGCCTTCTCAGAAACTTCTCT	1	2	6	AA2	-	.
chr17	24327663	24327684	chr17:24327663-24327684	0	AAGCATTCTCAGAAAATAGTTT	1	2	2	AA2	-	.
chr17	24327713	24327739	chr17:24327713-24327739	0	GAACATTCCTTTGGATGGAGCAGGTTT	1	2	7	AB2	-	.
chr17	24328172	24328193	chr17:24328172-24328193	0	AAGCATTCTCAGAAGCTTCTCT	1	2	2	AA2	-	.
chr17	24329355	24329376	chr17:24329355-24329376	0	AAGCATTCTCAGAAACTACTTT	1	2	2	AA2	-	.
chr17	24329576	24329601	chr17:24329576-24329601	0	GAACTTTCCTTTCGAGAGAGAAGCTT	1	2	6	AA2	-	.
chr17	24329868	24329889	chr17:24329868-24329889	0	AAGCATTCTCAGAAACTTCTCT	1	2	2	AA2	-	.
chr17	24329934	24329955	chr17:24329934-24329955	0	AGAGTAGTTCTGAAACATGCTT	2	1	2	A1	-	.
chr17	24330035	24330060	chr17:24330035-24330060	0	AGAGAAGCCTTCTCAGAAACTTCTCT	1	2	6	AA2	-	.
chr17	24330430	24330456	chr17:24330430-24330456	0	GAACATTCCTTTGGATGGAGCAGGTTT	1	2	7	AB2	-	.
chr17	24330889	24330910	chr17:24330889-24330910	0	AAGCATTCTCAGAAGCTTCTCT	1	2	2	AA2	-	.
chr17	24332070	24332091	chr17:24332070-24332091	0	AAGCATTCTCAGAAACTACTTT	1	2	2	AA2	-	.
chr17	24332291	24332316	chr17:24332291-24332316	0	GAACTTTCCTTTGGAGAGAGAAGCTT	1	2	6	AA2	-	.
chr17	24332583	24332604	chr17:24332583-24332604	0	AAGCATTCTCAGAAACTTCTCT	1	2	2	AA2	-	.
chr17	24332649	24332670	chr17:24332649-24332670	0	AGAGTAGTTCTGAAACATGCTT	2	1	2	A1	-	.
chr17	24332750	24332775	chr17:24332750-24332775	0	AGAGAAGCCTTCTCAGAAACTTCTCT	1	2	6	AA2	-	.
chr17	24333604	24333625	chr17:24333604-24333625	0	AAGCATTCTCAGAAGCTTCTCT	1	2	2	AA2	-	.
chr17	24334786	24334807	chr17:24334786-24334807	0	AAGCATTCTCAGAAACTTCTCT	1	2	2	AA2	-	.
chr17	24334852	24334873	chr17:24334852-24334873	0	AGAGTAGTTCTGAAACATGCTT	2	1	2	A1	-	.
chr17	24334953	24334978	chr17:24334953-24334978	0	AGAGAAGCCTTCTCAGAAACTTCTCT	1	2	6	AA2	-	.
chr17	24335348	24335374	chr17:24335348-24335374	0	GAACATTCCTTTGGATGGAGCAGGTTT	1	2	7	AB2	-	.
chr17	24335807	24335828	chr17:24335807-24335828	0	AAGCATTCTCAGAAGCTTCTCT	1	2	2	AA2	-	.
chr17	24336989	24337010	chr17:24336989-24337010	0	AAGCATTCTCAGAAACTACTTT	1	2	2	AA2	-	.
chr17	24337210	24337235	chr17:24337210-24337235	0	GAACTTTCCTTTCGAGAGAGAAGCTT	1	2	6	AA2	-	.
chr17	24337502	24337523	chr17:24337502-24337523	0	AAGCATTCTCAGAAACTTCTCT	1	2	2	AA2	-	.
chr17	24337568	24337589	chr17:24337568-24337589	0	AGAGTAGTTCTGAAACATGCTT	2	1	2	A1	-	.
chr17	24338064	24338090	chr17:24338064-24338090	0	GAACATTCCTTTGGATGGAGCAGGTTT	1	2	7	AB2	-	.
chr17	24338523	24338544	chr17:24338523-24338544	0	AAGCATTCTCAGAAGCTTCTCT	1	2	2	AA2	-	.
chr17	24339705	24339726	chr17:24339705-24339726	0	AAGCATTCTCAGAAACTTCTCT	1	2	2	AA2	-	.
chr17	24339771	24339792	chr17:24339771-24339792	0	AGAGTAGTTCTGAAACATGCTT	2	1	2	A1	-	.
chr17	24339926	24339952	chr17:24339926-24339952	0	GAACATTCCTTTGGATGGAGCAGGTTT	1	2	7	AB2	-	.
chr17	24340386	24340407	chr17:24340386-24340407	0	AAGCATTCTCAGAAGCTTCTCT	1	2	2	AA2	-	.
chr17	24341568	24341589	chr17:24341568-24341589	0	AAGCATTCTCAGAAACTACTTT	1	2	2	AA2	-	.
chr17	24341789	24341814	chr17:24341789-24341814	0	GAACTTTCCTTTCGAGAGAGAAGCTT	1	2	6	AA2	-	.
chr17	24342081	24342102	chr17:24342081-24342102	0	AAGCATTCTCAGAAACTTCTCT	1	2	2	AA2	-	.
chr17	24342147	24342168	chr17:24342147-24342168	0	AGAGTAGTTCTGAAACATGCTT	2	1	2	A1	-	.
chr17	24342248	24342273	chr17:24342248-24342273	0	AGAGAAGCCTTCTCAGAAACTTCTCT	1	2	6	AA2	-	.
chr17	24342643	24342669	chr17:24342643-24342669	0	GAACATTCCTTTGGATGGAGCAGGTTT	1	2	7	AB2	-	.
chr17	24344285	24344306	chr17:24344285-24344306	0	AAGCATTCTCAGAAACTTCTCT	1	2	2	AA2	-	.
chr17	24344351	24344372	chr17:24344351-24344372	0	AGAGTAGTTCTGAAACATGCTT	2	1	2	A1	-	.
chr17	24344452	24344477	chr17:24344452-24344477	0	AGAGAAGCCTTCTCAGAAACTTCTCT	1	2	6	AA2	-	.
chr17	24344847	24344873	chr17:24344847-24344873	0	GAACATTCCTTTGGATGGAGCAGGTTT	1	2	7	AB2	-	.
chr17	24345306	24345327	chr17:24345306-24345327	0	AAGCATTCTCAGAAGCTTCTCT	1	2	2	AA2	-	.
chr17	24346487	24346508	chr17:24346487-24346508	0	AAGCATTCTCAGAAACTACTTT	1	2	2	AA2	-	.
chr17	24347001	24347022	chr17:24347001-24347022	0	AAGCATTCTCAGAAACTTCTCT	1	2	2	AA2	-	.
chr17	24347067	24347088	chr17:24347067-24347088	0	AGAGTAGTTCTGAAACATGCTT	2	1	2	A1	-	.
chr17	24347168	24347193	chr17:24347168-24347193	0	AGAGAAGCCTTCTCAGAAACTTCTCT	1	2	6	AA2	-	.
chr17	24347563	24347589	chr17:24347563-24347589	0	GAACATTCCTTTGGATGGAGCAGGTTT	1	2	7	AB2	-	.
chr17	24348022	24348043	chr17:24348022-24348043	0	AAGCATTCTCAGAAGCTTCTCT	1	2	2	AA2	-	.
chr17	24349203	24349224	chr17:24349203-24349224	0	AAGCATTCTCAGAAACTACTTT	1	2	2	AA2	-	.
chr17	24349424	24349449	chr17:24349424-24349449	0	GAACTTTCCTTTCGAGAGAGAAGCTT	1	2	6	AA2	-	.
chr17	24349716	24349737	chr17:24349716-24349737	0	AAGCATTCTCAGAAACTTCTCT	1	2	2	AA2	-	.
chr17	24349782	24349803	chr17:24349782-24349803	0	AGAGTAGTTCTGAAACATGCTT	2	1	2	A1	-	.
chr17	24349883	24349908	chr17:24349883-24349908	0	AGAGAAGCCTTCTCAGAAACTTCTCT	1	2	6	AA2	-	.
chr17	24350278	24350304	chr17:24350278-24350304	0	GAACATTCCTTTGGATGGAGCAGGTTT	1	2	7	AB2	-	.
chr17	24350737	24350758	chr17:24350737-24350758	0	AAGCATTCTCAGAAGCTTCTCT	1	2	2	AA2	-	.
chr17	24351919	24351939	chr17:24351919-24351939	0	AAGCATTCTCAGAACTTCTCT	1	2	1	AA2	-	.
chr17	24351984	24352005	chr17:24351984-24352005	0	AGAGTAGTTCTGAAACATGCTT	2	1	2	A1	-	.
chr17	24352085	24352110	chr17:24352085-24352110	0	AGAGAAGCCTTCTCAGAAACTTCTCT	1	2	6	AA2	-	.
chr17	24352480	24352506	chr17:24352480-24352506	0	GAACATTCCTTTGGATGGAGCAGGTTT	1	2	7	AB2	-	.
chr17	24352939	24352960	chr17:24352939-24352960	0	AAGCATTCTCAGAAGCTTCTCT	1	2	2	AA2	-	.
chr17	24354121	24354142	chr17:24354121-24354142	0	AAGCATTCTCAGAAACTACTTT	1	2	2	AA2	-	.
chr17	24354342	24354367	chr17:24354342-24354367	0	GAACTTTCCTTTCGAGAGAGAAGCTT	1	2	6	AA2	-	.
chr17	24354634	24354655	chr17:24354634-24354655	0	AAGCATTCTCAGAAACTTCTCT	1	2	2	AA2	-	.
chr17	24354700	24354721	chr17:24354700-24354721	0	AGAGTAGTTCTGAAACATGCTT	2	1	2	A1	-	.
chr17	24354801	24354826	chr17:24354801-24354826	0	AGAGAAGCCTTCTCAGAAACTTCTCT	1	2	6	AA2	-	.
chr17	24355820	24355841	chr17:24355820-24355841	0	AAGCATTCTCAGAAACTTCTCT	1	2	2	AA2	-	.
chr17	24355886	24355907	chr17:24355886-24355907	0	AGAGTAGTTCTGAAACATGCTT	2	1	2	A1	-	.
chr17	24355987	24356012	chr17:24355987-24356012	0	AGAGAAGCCTTCTCAGAAACTTCTCT	1	2	6	AA2	-	.
chr17	24356841	24356862	chr17:24356841-24356862	0	AAGCATTCTCAGAAGCTTCTCT	1	2	2	AA2	-	.
chr17	24358023	24358044	chr17:24358023-24358044	0	AAGCATTCTCAGAAACTTCTCT	1	2	2	AA2	-	.
chr17	24358089	24358110	chr17:24358089-24358110	0	AGAGTAGTTCTGAAACATGCTT	2	1	2	A1	-	.
chr17	24358190	24358215	chr17:24358190-24358215	0	AGAGAAGCCTTCTCAGAAACTTCTCT	1	2	6	AA2	-	.
chr17	24359044	24359065	chr17:24359044-24359065	0	AAGCATTCTCAGAAGCTTCTCT	1	2	2	AA2	-	.
chr17	24360226	24360247	chr17:24360226-24360247	0	AAGCATTCTCAGAAACTACTTT	1	2	2	AA2	-	.
chr17	24360447	24360472	chr17:24360447-24360472	0	GAACTTTCCTTTCGAGAGAGAAGCTT	1	2	6	AA2	-	.
chr17	24360739	24360760	chr17:24360739-24360760	0	AAGCATTCTCAGAAACTTCTCT	1	2	2	AA2	-	.
chr17	24360805	24360826	chr17:24360805-24360826	0	AGAGTAGTTCTGAAACATGCTT	2	1	2	A1	-	.
chr17	24360906	24360931	chr17:24360906-24360931	0	AGAGAAGCCTTCTCAGAAACTTCTCT	1	2	6	AA2	-	.
chr17	24361763	24361784	chr17:24361763-24361784	0	AAGCATTCTCAGAAGCTTCTCT	1	2	2	AA2	-	.
chr17	24363113	24363134	chr17:24363113-24363134	0	AAGCATTCTCAGAAACTACTTT	1	2	2	AA2	-	.
chr17	24363334	24363359	chr17:24363334-24363359	0	GAACTTTCCTTTCGAGAGAGAAGCTT	1	2	6	AA2	-	.
chr17	24363627	24363648	chr17:24363627-24363648	0	AAGCATTCTCAGAAACTTCTCT	1	2	2	AA2	-	.
chr17	24363693	24363714	chr17:24363693-24363714	0	AGAGTAGTTCTGAAACATGCTT	2	1	2	A1	-	.
chr17	24363794	24363819	chr17:24363794-24363819	0	AGAGAAGCCTTCTCAGAAACTTCTCT	1	2	6	AA2	-	.
chr17	24365156	24365176	chr17:24365156-24365176	0	AAGCATTCTCAGAACTTCTTC	1	2	1	AA2	-	.
chr17	24365829	24365850	chr17:24365829-24365850	0	AAGCATTCTCAGAAACTTCTCT	1	2	2	AA2	-	.
chr17	24365895	24365916	chr17:24365895-24365916	0	AGAGTAGTTCTGAAACATGCTT	2	1	2	A1	-	.
chr17	24365996	24366021	chr17:24365996-24366021	0	AGAGAAGCCTTCTCAGAAACTTCTCT	1	2	6	AA2	-	.
chr17	24366850	24366871	chr17:24366850-24366871	0	AAGCATTCTCAGAAGCTTCTCT	1	2	2	AA2	-	.
chr17	24368032	24368053	chr17:24368032-24368053	0	AAGCATTCTCAGAAACTTCTCT	1	2	2	AA2	-	.
chr17	24368098	24368119	chr17:24368098-24368119	0	AGAGTAGTTCTGAAACATGCTT	2	1	2	A1	-	.
chr17	24368199	24368224	chr17:24368199-24368224	0	AGAGAAGCCTTCTCAGAAACTTCTCT	1	2	6	AA2	-	.
chr17	24369053	24369074	chr17:24369053-24369074	0	AAGCATTCTCAGAAGCTTCTCT	1	2	2	AA2	-	.
chr17	24370235	24370256	chr17:24370235-24370256	0	AAGCATTCTCAGAAACTTCTCT	1	2	2	AA2	-	.
chr17	24370301	24370322	chr17:24370301-24370322	0	AGAGTACTTCTGAAACATGCTT	2	2	2	AA1	-	.
chr17	24370402	24370427	chr17:24370402-24370427	0	AGAGAAGCCTTCTCAGAAACTTCTCT	1	2	6	AA2	-	.
chr17	24371256	24371277	chr17:24371256-24371277	0	AAGCATTCTCAGAAGCTTCTCT	1	2	2	AA2	-	.
chr17	24372438	24372459	chr17:24372438-24372459	0	AAGCATTCTCAGAAACTACTTT	1	2	2	AA2	-	.
chr17	24372951	24372972	chr17:24372951-24372972	0	AAGCATTCTCAGAAGCTTCTCT	1	2	2	AA2	-	.
chr17	24374132	24374153	chr17:24374132-24374153	0	AAGCATTCTCAGAAACTACTTT	1	2	2	AA2	-	.
chr17	24374353	24374378	chr17:24374353-24374378	0	GAACTTTCCTTTCGAGAGAGAAGCTT	1	2	6	AA2	-	.
chr17	24374646	24374667	chr17:24374646-24374667	0	AAGCATTCTCAGAAACTTCTCT	1	2	2	AA2	-	.
chr17	24374712	24374733	chr17:24374712-24374733	0	AGAGTAGTTCTGAAACATGCTT	2	1	2	A1	-	.
chr17	24374813	24374838	chr17:24374813-24374838	0	AGAGAAGCCTTCTCAGAAACTTCTCT	1	2	6	AA2	-	.
chr17	24375208	24375234	chr17:24375208-24375234	0	GAACATTCCTTTGGATGGAGCAGGTTT	1	2	7	AB2	-	.
chr17	24375667	24375688	chr17:24375667-24375688	0	AAGCATTCTCAGAAGCTTCTCT	1	2	2	AA2	-	.
chr17	24376849	24376870	chr17:24376849-24376870	0	AAGCATTCTCAGAAACTTCTCT	1	2	2	AA2	-	.
chr17	24376915	24376936	chr17:24376915-24376936	0	AGAGTAGTTCTGAAACATGCTT	2	1	2	A1	-	.
chr17	24377016	24377041	chr17:24377016-24377041	0	AGAGAAGCCTTCTCAGAAACTTCTCT	1	2	6	AA2	-	.
chr17	24377134	24377153	chr17:24377134-24377153	0	GGACCTCTCCGAACATGTCT	3	2	0	AB1	-	.
chr17	24377870	24377891	chr17:24377870-24377891	0	AAGCATTCTCAGAAGCTTCTCT	1	2	2	AA2	-	.
chr17	24379053	24379074	chr17:24379053-24379074	0	AAGCATTCTCAGAAACTTCTCT	1	2	2	AA2	-	.
chr17	24379119	24379140	chr17:24379119-24379140	0	AGAGTAGTTCTGAAACATGCTT	2	1	2	A1	-	.
chr17	24379220	24379245	chr17:24379220-24379245	0	AGAGAAGCCTTCTCAGAAACTTCTCT	1	2	6	AA2	-	.
chr17	24380074	24380095	chr17:24380074-24380095	0	AAGCATCCTCAGAAGCTTCTCT	1	2	2	AA2	-	.
chr17	24381255	24381276	chr17:24381255-24381276	0	AAGCATTCTCAGAAACTACTTT	1	2	2	AA2	-	.
chr17	24381476	24381501	chr17:24381476-24381501	0	GAACTTTCCTTTCGAGAGAGAAGCTT	1	2	6	AA2	-	.
chr17	24381768	24381789	chr17:24381768-24381789	0	AAGCATTCTCAGAAACTTCTCT	1	2	2	AA2	-	.
chr17	24381834	24381855	chr17:24381834-24381855	0	AGAGTAGTTCTGAAACATGCTT	2	1	2	A1	-	.
chr17	24381935	24381960	chr17:24381935-24381960	0	AGAGAAGCCTTCTCAGAAACTTCTCT	1	2	6	AA2	-	.
chr17	24382330	24382356	chr17:24382330-24382356	0	GAACATTCCTTTGGATGGAGCAGGTTT	1	2	7	AB2	-	.
chr17	24382789	24382810	chr17:24382789-24382810	0	AAGCATTCTCAGAAGCTTCTCT	1	2	2	AA2	-	.
chr17	24383971	24383992	chr17:24383971-24383992	0	AAGCATTCTCAGAAACTTCTCT	1	2	2	AA2	-	.
chr17	24384037	24384058	chr17:24384037-24384058	0	AGAGTAGTTCTGAAACATGCTT	2	1	2	A1	-	.
chr17	24384138	24384163	chr17:24384138-24384163	0	AGAGAAGCCTTCTCAGAAACTTCTCT	1	2	6	AA2	-	.
chr17	24384992	24385013	chr17:24384992-24385013	0	AAGCATTCTCAGAAGCTTCTCT	1	2	2	AA2	-	.
chr17	24386173	24386194	chr17:24386173-24386194	0	AAGCATTCTCAGAAACTACTTT	1	2	2	AA2	-	.
chr17	24386394	24386419	chr17:24386394-24386419	0	GAACTTTCCTTTCGAGAGAGAAGCTT	1	2	6	AA2	-	.
chr17	24386685	24386706	chr17:24386685-24386706	0	AAGCATTCTCAGAAACTTCTCT	1	2	2	AA2	-	.
chr17	24386751	24386772	chr17:24386751-24386772	0	AGAGTAGTTCTGAAACATGCTT	2	1	2	A1	-	.
chr17	24386852	24386877	chr17:24386852-24386877	0	AGAGAAGCCTTCTCAGAAACTTCTCT	1	2	6	AA2	-	.
chr17	24387706	24387727	chr17:24387706-24387727	0	AAGCATTCTCAGAAGCTTCTCT	1	2	2	AA2	-	.
chr17	24388886	24388907	chr17:24388886-24388907	0	AAGCATTCTCAGAAACTACTTT	1	2	2	AA2	-	.
chr17	24389107	24389132	chr17:24389107-24389132	0	GAACTTTCCTTTCGAGAGAGAAGCTT	1	2	6	AA2	-	.
chr17	24389399	24389420	chr17:24389399-24389420	0	AAGCATTCTCAGAAACTTCTCT	1	2	2	AA2	-	.
chr17	24389465	24389486	chr17:24389465-24389486	0	AGAGTAGTTCTGAAACATGCTT	2	1	2	A1	-	.
chr17	24389566	24389591	chr17:24389566-24389591	0	AGAGAAGCCTTCTCAGAAACTTCTCT	1	2	6	AA2	-	.
chr17	24389961	24389987	chr17:24389961-24389987	0	GAACATTCCTTTGGATGGAGCAGGTTT	1	2	7	AB2	-	.
chr17	24390420	24390441	chr17:24390420-24390441	0	AAGCATTCTCAGAAGCTTCTCT	1	2	2	AA2	-	.
chr17	24391602	24391623	chr17:24391602-24391623	0	AAGCATTCTCAGAAACTACTTT	1	2	2	AA2	-	.
chr17	24391823	24391848	chr17:24391823-24391848	0	GAACTTTCCTTTCGAGAGAGAAGCTT	1	2	6	AA2	-	.
chr17	24392115	24392136	chr17:24392115-24392136	0	AAGCATTCTCAGAAACTTCTCT	1	2	2	AA2	-	.
chr17	24392181	24392202	chr17:24392181-24392202	0	AGAGTAGTTCTGAAACATGCTT	2	1	2	A1	-	.
chr17	24392282	24392307	chr17:24392282-24392307	0	AGAGAAGCCTTCTCAGAAACTTCTCT	1	2	6	AA2	-	.
chr17	24393138	24393159	chr17:24393138-24393159	0	AAGCATTCTCAGAAGCTTCTCT	1	2	2	AA2	-	.
chr17	24394320	24394341	chr17:24394320-24394341	0	AAGCATTCTCAGAAACTTCTCT	1	2	2	AA2	-	.
chr17	24394386	24394407	chr17:24394386-24394407	0	AGAGTAGTTCTGAAACATGCTT	2	1	2	A1	-	.
chr17	24394487	24394512	chr17:24394487-24394512	0	AGAGAAGCCTTCTCAGAAACTTCTCT	1	2	6	AA2	-	.
chr17	24395341	24395362	chr17:24395341-24395362	0	AAGCATTCTCAGAAGCTTCTCT	1	2	2	AA2	-	.
chr17	24396526	24396547	chr17:24396526-24396547	0	AAGCATTCTCAGAAACTTCTCT	1	2	2	AA2	-	.
chr17	24396592	24396613	chr17:24396592-24396613	0	AGAGTAGTTCTGAAACATGCTT	2	1	2	A1	-	.
chr17	24396693	24396718	chr17:24396693-24396718	0	AGAGAAGCCTTCTCAGAAACTTCTCT	1	2	6	AA2	-	.
chr17	24397547	24397568	chr17:24397547-24397568	0	AAGCATTCTCAGAAGCTTCTCT	1	2	2	AA2	-	.
chr17	24398728	24398749	chr17:24398728-24398749	0	AAGCATTCTCAGAAACTACTTT	1	2	2	AA2	-	.
chr17	24398949	24398974	chr17:24398949-24398974	0	GAACTTTCCTTTCGAGAGAGAAGCTT	1	2	6	AA2	-	.
chr17	24399241	24399262	chr17:24399241-24399262	0	AAGCATTCTCAGAAACTTCTCT	1	2	2	AA2	-	.
chr17	24399307	24399328	chr17:24399307-24399328	0	AGAGTAGTTCTGAAACATGCTT	2	1	2	A1	-	.
chr17	24399408	24399433	chr17:24399408-24399433	0	AGAGAAGCCTTCTCAGAAACTTCTCT	1	2	6	AA2	-	.
chr17	24399803	24399829	chr17:24399803-24399829	0	GAACATTCCTTTGGATGGAGCAGGTTT	1	2	7	AB2	-	.
chr17	24400261	24400282	chr17:24400261-24400282	0	AAGCATTCTCAGAAGCTTCTCT	1	2	2	AA2	-	.
chr17	24401443	24401464	chr17:24401443-24401464	0	AAGCATTCTCAGAAACTTCTCT	1	2	2	AA2	-	.
chr17	24401509	24401530	chr17:24401509-24401530	0	AGAGTAGTTCTGAAACATGCTT	2	1	2	A1	-	.
chr17	24401610	24401635	chr17:24401610-24401635	0	AGAGAAGCCTTCTCAGAAACTTCTCT	1	2	6	AA2	-	.
chr17	24402464	24402485	chr17:24402464-24402485	0	AAGCATTCTCAGAAGCTTCTCT	1	2	2	AA2	-	.
chr17	24403646	24403668	chr17:24403646-24403668	0	AAGCATTCTCAGAAAACTTCTCT	1	2	3	AA2	-	.
chr17	24403713	24403734	chr17:24403713-24403734	0	AGAGTAGTTCTGAAACATGCTT	2	1	2	A1	-	.
chr17	24403814	24403839	chr17:24403814-24403839	0	AGAGAAGCCTTCTCAGAAACTTCTCT	1	2	6	AA2	-	.
chr17	24404668	24404689	chr17:24404668-24404689	0	AAGCATTCTCAGAAGCTTCTCT	1	2	2	AA2	-	.
chr17	24405850	24405871	chr17:24405850-24405871	0	AAGCATTCTCAGAAACTTCTCT	1	2	2	AA2	-	.
chr17	24405916	24405937	chr17:24405916-24405937	0	AGAGTAGTTCTGAAACATGCTT	2	1	2	A1	-	.
chr17	24406017	24406042	chr17:24406017-24406042	0	AGAGAAGCCTTCTCAGAAACTTCTCT	1	2	6	AA2	-	.
chr17	24406871	24406892	chr17:24406871-24406892	0	AAGCATTCTCAGAAGCTTCTCT	1	2	2	AA2	-	.
chr17	24407886	24407907	chr17:24407886-24407907	0	AAGCATTCTCAGAAACTTCTCT	1	2	2	AA2	-	.
chr17	24407953	24407974	chr17:24407953-24407974	0	AGAGTAGTTCTGAAACATGCTT	2	1	2	A1	-	.
chr17	24408054	24408079	chr17:24408054-24408079	0	AGAGAAGCCTTCTCAGAAACTTCTCT	1	2	6	AA2	-	.
chr17	24408449	24408475	chr17:24408449-24408475	0	GAACATTCCTTTGGATGGAGCAGGTTT	1	2	7	AB2	-	.
chr17	24408908	24408929	chr17:24408908-24408929	0	AAGCATTCTCAGAAGCTTCTCT	1	2	2	AA2	-	.
chr17	24410088	24410109	chr17:24410088-24410109	0	AAGCATTCTCAGAAACTACTTT	1	2	2	AA2	-	.
chr17	24410309	24410334	chr17:24410309-24410334	0	GAACTTTCCTTTCGAGAGAGAAGCTT	1	2	6	AA2	-	.
chr17	24410602	24410623	chr17:24410602-24410623	0	AAGCATTCTCAGAAACTTCTCT	1	2	2	AA2	-	.
chr17	24410668	24410689	chr17:24410668-24410689	0	AGAGTAGTTCTGAAACATGCTT	2	1	2	A1	-	.
chr17	24410769	24410794	chr17:24410769-24410794	0	AGAGAAGCCTTCTCAGAAACTTCTCT	1	2	6	AA2	-	.
chr17	24411624	24411645	chr17:24411624-24411645	0	AAGCATTCTCAGAAGCTTCTCT	1	2	2	AA2	-	.
chr17	24412807	24412828	chr17:24412807-24412828	0	AAGCATTCTCAGAAACTTCTCT	1	2	2	AA2	-	.
chr17	24412873	24412894	chr17:24412873-24412894	0	AGAGTAGTTCTGAAACATGCTT	2	1	2	A1	-	.
chr17	24412974	24412999	chr17:24412974-24412999	0	AGAGAAGCCTTCTCAGAAACTTCTCT	1	2	6	AA2	-	.
chr17	24413369	24413395	chr17:24413369-24413395	0	GAACATTCCTTTGGATGGAGCAGGTTT	1	2	7	AB2	-	.
chr17	24413828	24413849	chr17:24413828-24413849	0	AAGCATTCTCAGAAGCTTCTCT	1	2	2	AA2	-	.
chr17	24415010	24415031	chr17:24415010-24415031	0	AAGCATTCTCAGAAACTTCTCT	1	2	2	AA2	-	.
chr17	24415076	24415097	chr17:24415076-24415097	0	AGAGTAGTTCTGAAACATGCTT	2	1	2	A1	-	.
chr17	24415177	24415202	chr17:24415177-24415202	0	AGAGAAGCCTTCTCAGAAACTTCTCT	1	2	6	AA2	-	.
chr17	24415572	24415598	chr17:24415572-24415598	0	GAACATTCCTTTGGATGGAGCAGGTTT	1	2	7	AB2	-	.
chr17	24416031	24416052	chr17:24416031-24416052	0	AAGCATTCTCAGAAGCTTCTCT	1	2	2	AA2	-	.
chr17	24417213	24417234	chr17:24417213-24417234	0	AAGCATTCTCAGAAACTTCTCT	1	2	2	AA2	-	.
chr17	24417279	24417300	chr17:24417279-24417300	0	AGAGTAGTTCTGAAACATGCTT	2	1	2	A1	-	.
chr17	24417380	24417405	chr17:24417380-24417405	0	AGAGAAGCCTTCTCAGAAACTTCTCT	1	2	6	AA2	-	.
chr17	24417897	24417918	chr17:24417897-24417918	0	AAGCATTCTCAGAAGCTTCTCT	1	2	2	AA2	-	.
chr17	24418910	24418931	chr17:24418910-24418931	0	AAGCATTCTCAGAAACTACTTT	1	2	2	AA2	-	.
chr17	24419131	24419156	chr17:24419131-24419156	0	GAACTTTCCTTTCGAGAGAGAAGCTT	1	2	6	AA2	-	.
chr17	24419424	24419445	chr17:24419424-24419445	0	AAGCATTCTCAGAAACTTCTCT	1	2	2	AA2	-	.
chr17	24419490	24419511	chr17:24419490-24419511	0	AGAGTAGTTCTGAAACATGCTT	2	1	2	A1	-	.
chr17	24419591	24419616	chr17:24419591-24419616	0	AGAGAAGCCTTCTCAGAAACTTCTCT	1	2	6	AA2	-	.
chr17	24419986	24420012	chr17:24419986-24420012	0	GAACATTCCTTTGGATGGAGCAGGTTT	1	2	7	AB2	-	.
chr17	24420445	24420466	chr17:24420445-24420466	0	AAGCATTCTCAGAAGCTTCTCT	1	2	2	AA2	-	.
chr17	24421795	24421816	chr17:24421795-24421816	0	AAGCATTCTCAGAAACTACTTT	1	2	2	AA2	-	.
chr17	24422016	24422041	chr17:24422016-24422041	0	GAACTTTCCTTTCGAGAGAGAAGCTT	1	2	6	AA2	-	.
chr17	24422308	24422329	chr17:24422308-24422329	0	AAGCATTCTCAGAAACTTCTCT	1	2	2	AA2	-	.
chr17	24422374	24422395	chr17:24422374-24422395	0	AGAGTAGTTCTGAAACATGCTT	2	1	2	A1	-	.
chr17	24422475	24422500	chr17:24422475-24422500	0	AGAGAAGCCTTCTCAGAAACTTCTCT	1	2	6	AA2	-	.
chr17	24423329	24423350	chr17:24423329-24423350	0	AAGCATCCTCCGAAGCTTCTCT	1	2	2	AA2	-	.
chr17	24424510	24424531	chr17:24424510-24424531	0	AAGCATTCTCAGAAACTACTTT	1	2	2	AA2	-	.
chr17	24424732	24424757	chr17:24424732-24424757	0	GAACTTTCCTTTCGAGAGAGAAGCTT	1	2	6	AA2	-	.
chr17	24425024	24425045	chr17:24425024-24425045	0	AAGCATTCTCAGAAACTTCTCT	1	2	2	AA2	-	.
chr17	24425090	24425111	chr17:24425090-24425111	0	AGAGTAGTTCTGAAACATGCTT	2	1	2	A1	-	.
chr17	24425191	24425216	chr17:24425191-24425216	0	AGAGAAGCCTTCTGAGAAACTTCTCT	1	2	6	AA2	-	.
chr17	24425587	24425613	chr17:24425587-24425613	0	GAACATTCCTTTGGATGGAGCAGGTTT	1	2	7	AB2	-	.
chr17	24426046	24426067	chr17:24426046-24426067	0	AAGCATTCTCAGAAGCTTCTCT	1	2	2	AA2	-	.
chr17	24426891	24426911	chr17:24426891-24426911	0	AAGCATTCTCAGAACTTCTTC	1	2	1	AA2	-	.
chr17	24427227	24427248	chr17:24427227-24427248	0	AAGCATTCTCAGAAACTACTTT	1	2	2	AA2	-	.
chr17	24427448	24427473	chr17:24427448-24427473	0	GAACTTTCCTTTCGAGAGAGAAGCTT	1	2	6	AA2	-	.
chr17	24427740	24427761	chr17:24427740-24427761	0	AAGCATTCTCAGAAACTTCTCT	1	2	2	AA2	-	.
chr17	24427806	24427827	chr17:24427806-24427827	0	AGAGTAGTTCTGAAACATGCTT	2	1	2	A1	-	.
chr17	24427907	24427932	chr17:24427907-24427932	0	AGAGAAGCCTTCTCAGAAACTTCTCT	1	2	6	AA2	-	.
chr17	24429944	24429965	chr17:24429944-24429965	0	AAGCATTCTCAGAAACTTCTCT	1	2	2	AA2	-	.
chr17	24430010	24430031	chr17:24430010-24430031	0	AGAGTAGTTCTGAAACATGCTT	2	1	2	A1	-	.
chr17	24430111	24430136	chr17:24430111-24430136	0	AGAGAAGCCTTCTCAGAAACTTCTCT	1	2	6	AA2	-	.
chr17	24430506	24430532	chr17:24430506-24430532	0	GAACATTCCTTTGGATGGAGCAGGTTT	1	2	7	AB2	-	.
chr17	24430965	24430986	chr17:24430965-24430986	0	AAGCATTCTCAGAAGCTTCTCT	1	2	2	AA2	-	.
chr17	24432147	24432168	chr17:24432147-24432168	0	AAGCATTCTCAGAAACTTCTCT	1	2	2	AA2	-	.
chr17	24432213	24432234	chr17:24432213-24432234	0	AGAGTAGTTCTGAAACATGCTT	2	1	2	A1	-	.
chr17	24432314	24432339	chr17:24432314-24432339	0	AGAGAAGCCTTCTCAGAAACTTCTCT	1	2	6	AA2	-	.
chr17	24433168	24433189	chr17:24433168-24433189	0	AAGCATTCTCAGAAGCTTCTCT	1	2	2	AA2	-	.
chr17	24434350	24434371	chr17:24434350-24434371	0	AAGCATTCTCAGAAACTTCTCT	1	2	2	AA2	-	.
chr17	24434416	24434437	chr17:24434416-24434437	0	AGAGTAGTTCTGAAACATGCTT	2	1	2	A1	-	.
chr17	24434517	24434542	chr17:24434517-24434542	0	AGAGAAGCCTTCTCAGAAACTTCTCT	1	2	6	AA2	-	.
chr17	24435371	24435392	chr17:24435371-24435392	0	AAGCATTCTCAGAAGCTTCTCT	1	2	2	AA2	-	.
chr17	24436553	24436574	chr17:24436553-24436574	0	AAGCATTCTCAGAAACTTCTCT	1	2	2	AA2	-	.
chr17	24436619	24436640	chr17:24436619-24436640	0	AGAGTAGTTCTGAAACATGCTT	2	1	2	A1	-	.
chr17	24436720	24436745	chr17:24436720-24436745	0	AGAGAAGCCTTCTCAGAAACTTCTCT	1	2	6	AA2	-	.
chr17	24437575	24437597	chr17:24437575-24437597	0	AAGCATTCTCAGTAAGCTTCTCT	1	2	3	AA2	-	.
chr17	24438756	24438777	chr17:24438756-24438777	0	AAGCATTCTCAGAAACTACTTT	1	2	2	AA2	-	.
chr17	24438977	24439002	chr17:24438977-24439002	0	GAACTTTCCTTTCGAGAGAGAAGCTT	1	2	6	AA2	-	.
chr17	24439269	24439290	chr17:24439269-24439290	0	AAGCATTCTCAGAAACTTCTCT	1	2	2	AA2	-	.
chr17	24439335	24439356	chr17:24439335-24439356	0	AGAGTAGTTCTGAAACATGCTT	2	1	2	A1	-	.
chr17	24439436	24439461	chr17:24439436-24439461	0	AGAGAAGCCTTCTCAGAAACTTCTCT	1	2	6	AA2	-	.
chr17	24439831	24439857	chr17:24439831-24439857	0	GAACATTCCTTTGGATGGAGCAGGTTT	1	2	7	AB2	-	.
chr17	24440290	24440311	chr17:24440290-24440311	0	AAGCATTCTCAGAAGCTTCTCT	1	2	2	AA2	-	.
chr17	24440631	24440652	chr17:24440631-24440652	0	AAGCTTTCTCAGAAAATTGTTT	1	2	2	AA2	-	.
chr17	24441471	24441492	chr17:24441471-24441492	0	AAGCATTCTCAGAAACTACTTT	1	2	2	AA2	-	.
chr17	24441692	24441717	chr17:24441692-24441717	0	GAACTTTCCTTTCGAGAGAGAAGCTT	1	2	6	AA2	-	.
chr17	24441985	24442006	chr17:24441985-24442006	0	AAGCATTCTCAGAAACTTCTCT	1	2	2	AA2	-	.
chr17	24442051	24442072	chr17:24442051-24442072	0	AGAGTAGTTCTGAAACATGCTT	2	1	2	A1	-	.
chr17	24442152	24442177	chr17:24442152-24442177	0	AGAGAAGCCTTCTCAGAAACTTCTCT	1	2	6	AA2	-	.
chr17	24442547	24442573	chr17:24442547-24442573	0	GAACATTCCTTTGGATGGAGCAGGTTT	1	2	7	AB2	-	.
chr17	24443007	24443028	chr17:24443007-24443028	0	AAGCATTCTCAGAAGCTTCTCT	1	2	2	AA2	-	.
chr17	24444189	24444210	chr17:24444189-24444210	0	AAGCATTCTCAGAAACTTCTCT	1	2	2	AA2	-	.
chr17	24444255	24444276	chr17:24444255-24444276	0	AGAGTAGTTCTGAAACATGCTT	2	1	2	A1	-	.
chr17	24444356	24444381	chr17:24444356-24444381	0	AGAGAAGCCTTCTCAGAAACTTCTCT	1	2	6	AA2	-	.
chr17	24445210	24445231	chr17:24445210-24445231	0	AAGCATTCTCAGAAGCTTCTCT	1	2	2	AA2	-	.
chr17	24446395	24446416	chr17:24446395-24446416	0	AAGCATTCTCAGAAACTTCTCT	1	2	2	AA2	-	.
chr17	24446461	24446482	chr17:24446461-24446482	0	AGAGTAGTTCTGAAACATGCTT	2	1	2	A1	-	.
chr17	24446562	24446587	chr17:24446562-24446587	0	AGAGAAGCCTTCTCAGAAACTTCTCT	1	2	6	AA2	-	.
chr17	24447416	24447437	chr17:24447416-24447437	0	AAGCATTCTCAGAAGCTTCTCT	1	2	2	AA2	-	.
chr17	24448598	24448619	chr17:24448598-24448619	0	AAGCATTCTCAGAAACTACTTT	1	2	2	AA2	-	.
chr17	24448819	24448844	chr17:24448819-24448844	0	GAACTTTCCTTTCGAGAGAGAAGCTT	1	2	6	AA2	-	.
chr17	24449111	24449132	chr17:24449111-24449132	0	AAGCATTCTCAGAAACTTCTCT	1	2	2	AA2	-	.
chr17	24449177	24449198	chr17:24449177-24449198	0	AGAGTAGTTCTGAAACATGCTT	2	1	2	A1	-	.
chr17	24449278	24449303	chr17:24449278-24449303	0	AGAGAAGCCTTCTCAGAAACTTCTCT	1	2	6	AA2	-	.
chr17	24449673	24449699	chr17:24449673-24449699	0	GAACATTCCTTTGGATGGAGCAGGTTT	1	2	7	AB2	-	.
chr17	24450132	24450153	chr17:24450132-24450153	0	AAGCATTCTCAGAAGCTTCTCT	1	2	2	AA2	-	.
chr17	24451314	24451335	chr17:24451314-24451335	0	AAGCATTCTCAGAAACTTCTCT	1	2	2	AA2	-	.
chr17	24451380	24451401	chr17:24451380-24451401	0	AGAGTAGTTCTGAAACATGCTT	2	1	2	A1	-	.
chr17	24451481	24451506	chr17:24451481-24451506	0	AGAGAAGCCTTCTCAGAAACTTCTCT	1	2	6	AA2	-	.
chr17	24452335	24452356	chr17:24452335-24452356	0	AAGCATTCTCAGAAGCTTCTCT	1	2	2	AA2	-	.
chr17	24453516	24453537	chr17:24453516-24453537	0	AAGCATTCTCAGAAACTACTTT	1	2	2	AA2	-	.
chr17	24453737	24453762	chr17:24453737-24453762	0	GAACTTTCCTTTCGAGAGAGAAGCTT	1	2	6	AA2	-	.
chr17	24454029	24454050	chr17:24454029-24454050	0	AAGCATTCTCAGAAACTTCTCT	1	2	2	AA2	-	.
chr17	24454095	24454116	chr17:24454095-24454116	0	AGAGTAGTTCTGAAACATGCTT	2	1	2	A1	-	.
chr17	24454196	24454221	chr17:24454196-24454221	0	AGAGAAGCCTTCTCAGAAACTTCTCT	1	2	6	AA2	-	.
chr17	24454708	24454728	chr17:24454708-24454728	0	AAGCATTCTCAGAACATTCTT	1	2	1	AA2	-	.
chr17	24455211	24455232	chr17:24455211-24455232	0	AAGCATTCTCAGAAACTACTTT	1	2	2	AA2	-	.
chr17	24455432	24455457	chr17:24455432-24455457	0	GAACTTTCCTTTCGAGAGAGAAGCTT	1	2	6	AA2	-	.
chr17	24455723	24455745	chr17:24455723-24455745	0	AAGCATTCTCAGCAAACTTCTCT	1	2	3	AA2	-	.
chr17	24455790	24455811	chr17:24455790-24455811	0	AGAGTAGTTCTGAAACATGCTT	2	1	2	A1	-	.
chr17	24455891	24455916	chr17:24455891-24455916	0	AGAGAAGCCTTCTCAGAAACTTCTCT	1	2	6	AA2	-	.
chr17	24456745	24456766	chr17:24456745-24456766	0	AAGCATTCTCAGAAGCTTCTCT	1	2	2	AA2	-	.
chr17	24457927	24457948	chr17:24457927-24457948	0	AAGCATTCTCAGAAACTTCTCT	1	2	2	AA2	-	.
chr17	24457993	24458014	chr17:24457993-24458014	0	AGAGTAGTTCTGAAACATGCTT	2	1	2	A1	-	.
chr17	24458094	24458119	chr17:24458094-24458119	0	AGAGAAGCCTTCTCAGAAACTTCTCT	1	2	6	AA2	-	.
chr17	24458948	24458969	chr17:24458948-24458969	0	AAGCATTCTCAGAAGCTTCTCT	1	2	2	AA2	-	.
chr17	24460129	24460150	chr17:24460129-24460150	0	AAGCATTCTCAGAAACTACTTT	1	2	2	AA2	-	.
chr17	24460350	24460375	chr17:24460350-24460375	0	GAACTTTCCTTTCGAGAGAGAAGCTT	1	2	6	AA2	-	.
chr17	24460642	24460663	chr17:24460642-24460663	0	AAGCATTCTCAGAAGCTTCTCT	1	2	2	AA2	-	.
chr17	24460708	24460729	chr17:24460708-24460729	0	AGAGTAGTTCTGAAACATGCTT	2	1	2	A1	-	.
chr17	24460809	24460834	chr17:24460809-24460834	0	AGAGAAGCCTTCTCAGAAACTTCTCT	1	2	6	AA2	-	.
chr17	24461204	24461230	chr17:24461204-24461230	0	GAACATTCCTTTGGATGGAGCAGGTTT	1	2	7	AB2	-	.
chr17	24461663	24461684	chr17:24461663-24461684	0	AAGCATTCTCAGAAGCTTCTCT	1	2	2	AA2	-	.
chr17	24462844	24462865	chr17:24462844-24462865	0	AAGCATTCTCAGAAACTACTTT	1	2	2	AA2	-	.
chr17	24463065	24463090	chr17:24463065-24463090	0	GAACTTTCCTTTCGAGAGAGAAGCTT	1	2	6	AA2	-	.
chr17	24463357	24463378	chr17:24463357-24463378	0	AAGCATTCTCAGAAACTTCTCT	1	2	2	AA2	-	.
chr17	24463423	24463444	chr17:24463423-24463444	0	AGAGTAGTTCTGAAACATGCTT	2	1	2	A1	-	.
chr17	24463524	24463549	chr17:24463524-24463549	0	AGAGAAGCCTTCTCAGAAACTTCTCT	1	2	6	AA2	-	.
chr17	24463919	24463945	chr17:24463919-24463945	0	GAACATTCCTTTGGATGGAGCAGGTTT	1	2	7	AB2	-	.
chr17	24464378	24464399	chr17:24464378-24464399	0	AAGCATTCTCAGAAGCTTCTCT	1	2	2	AA2	-	.
chr17	24465560	24465581	chr17:24465560-24465581	0	AAGCATTCTCAGAAACTTCTCT	1	2	2	AA2	-	.
chr17	24465626	24465647	chr17:24465626-24465647	0	AGAGTAGTTCTGAAACATGCTT	2	1	2	A1	-	.
chr17	24465727	24465752	chr17:24465727-24465752	0	AGAGAAGCCTTCTCAGAAACTTCTCT	1	2	6	AA2	-	.
chr17	24466581	24466602	chr17:24466581-24466602	0	AAGCATTCTCAGAAGCTTCTCT	1	2	2	AA2	-	.
chr17	24467089	24467109	chr17:24467089-24467109	0	AAGCATTCTCAGAACTTCTTC	1	2	1	AA2	-	.
chr17	24467761	24467782	chr17:24467761-24467782	0	AAGCATTCTCAGAAACTTCTCT	1	2	2	AA2	-	.
chr17	24467827	24467848	chr17:24467827-24467848	0	AGAGTAGTTCTGAAACATGCTT	2	1	2	A1	-	.
chr17	24467928	24467953	chr17:24467928-24467953	0	AGAGAAGCCTTCTCAGAAACTTCTCT	1	2	6	AA2	-	.
chr17	24468782	24468803	chr17:24468782-24468803	0	AAGCATTCTCAGAAGCTTCTCT	1	2	2	AA2	-	.
chr17	24469965	24469986	chr17:24469965-24469986	0	AAGCATTCTCAGAAACTTCTCT	1	2	2	AA2	-	.
chr17	24470031	24470052	chr17:24470031-24470052	0	AGAGTAGTTCTGAAACATGCTT	2	1	2	A1	-	.
chr17	24470132	24470157	chr17:24470132-24470157	0	AGAGAAGCCTTCTCAGAAACTTCTCT	1	2	6	AA2	-	.
chr17	24470986	24471007	chr17:24470986-24471007	0	AAGCATTCTCAGAAGCTTCTCT	1	2	2	AA2	-	.
chr17	24472336	24472357	chr17:24472336-24472357	0	AAGCATTCTCAGAAACTACTTT	1	2	2	AA2	-	.
chr17	24472557	24472582	chr17:24472557-24472582	0	GAACTTTCCTTTCGAGAGAGAAGCTT	1	2	6	AA2	-	.
chr17	24472849	24472870	chr17:24472849-24472870	0	AAGCATTCTCAGAAACTTCTCT	1	2	2	AA2	-	.
chr17	24472915	24472936	chr17:24472915-24472936	0	AGAGTAGTTCTGAAACATGCTT	2	1	2	A1	-	.
chr17	24473016	24473041	chr17:24473016-24473041	0	AGAGAAGCCTTCTCAGAAACTTCTCT	1	2	6	AA2	-	.
chr17	24473411	24473437	chr17:24473411-24473437	0	GAACATTCCTTTGGATGGAGCAGGTTT	1	2	7	AB2	-	.
chr17	24473870	24473891	chr17:24473870-24473891	0	AAGCATTCTCAGAAGCTTCTCT	1	2	2	AA2	-	.
chr17	24475052	24475073	chr17:24475052-24475073	0	AAGCATTCTCAGAAACTTCTCT	1	2	2	AA2	-	.
chr17	24475118	24475139	chr17:24475118-24475139	0	AGAGTAGTTCTGAAACATGCTT	2	1	2	A1	-	.
chr17	24475219	24475244	chr17:24475219-24475244	0	AGAGAAGCCTTCTCAGAAACTTCTCC	1	2	6	AA2	-	.
chr17	24476073	24476094	chr17:24476073-24476094	0	AAGCATTCTCAGAAGCTTCTCT	1	2	2	AA2	-	.
chr17	24477254	24477275	chr17:24477254-24477275	0	AAGCATTCTCAGAAACTACTTT	1	2	2	AA2	-	.
chr17	24477475	24477500	chr17:24477475-24477500	0	GAACTTTCCTTTCGAGAGAGAAGCTT	1	2	6	AA2	-	.
chr17	24477767	24477788	chr17:24477767-24477788	0	AAGCATTCTCAGAAACTTCTCT	1	2	2	AA2	-	.
chr17	24477833	24477854	chr17:24477833-24477854	0	AGAGTAGTTCTGAAACATGCTT	2	1	2	A1	-	.
chr17	24477938	24477959	chr17:24477938-24477959	0	AAGCATTCTCAGAAACTTCTCT	1	2	2	AA2	-	.
chr17	24478329	24478355	chr17:24478329-24478355	0	GAACATTCCTTTGGATGGAGCAGGTTT	1	2	7	AB2	-	.
chr17	24478788	24478809	chr17:24478788-24478809	0	AAGCATTCTCAGAAGCTTCTCT	1	2	2	AA2	-	.
chr17	24479970	24479991	chr17:24479970-24479991	0	AAGCATTCTCAGAAACTTCTCT	1	2	2	AA2	-	.
chr17	24480036	24480057	chr17:24480036-24480057	0	AGAGTAGTTCTGAAACATGCTT	2	1	2	A1	-	.
chr17	24480137	24480162	chr17:24480137-24480162	0	AGAGAAGCCTTCTCAGAAACTTCTCT	1	2	6	AA2	-	.
chr17	24480991	24481012	chr17:24480991-24481012	0	AAGCATTCTCAGAAGCTTCTCT	1	2	2	AA2	-	.
chr17	24482172	24482193	chr17:24482172-24482193	0	AAGCATTCTCAGAAACTACTTT	1	2	2	AA2	-	.
chr17	24482222	24482247	chr17:24482222-24482247	0	GAACATTCCCTTTGACAGAGAAGTTT	1	2	6	AA2	-	.
chr17	24482393	24482418	chr17:24482393-24482418	0	GAACTTTCCTTTCGAGAGAGAAGCTT	1	2	6	AA2	-	.
chr17	24482685	24482706	chr17:24482685-24482706	0	AAGCATTCTCAGAAACTTCTCT	1	2	2	AA2	-	.
chr17	24482751	24482772	chr17:24482751-24482772	0	AGAGTAGTTCTGAAACATGCTT	2	1	2	A1	-	.
chr17	24482852	24482877	chr17:24482852-24482877	0	AGAGAAGCCTTCTCAGAAACTTCTCT	1	2	6	AA2	-	.
chr17	24483247	24483273	chr17:24483247-24483273	0	GAACATTCCTTTGGATGGAGCAGGTTT	1	2	7	AB2	-	.
chr17	24483706	24483727	chr17:24483706-24483727	0	AAGCATTCTCAGAAGCTTCTCT	1	2	2	AA2	-	.
chr17	24484890	24484911	chr17:24484890-24484911	0	AAGCATTCTCAGAAACTAATTT	1	2	2	AA2	-	.
chr17	24485111	24485136	chr17:24485111-24485136	0	GAACTTTCCTTTCGAGAGAGAAGCTT	1	2	6	AA2	-	.
chr17	24485404	24485425	chr17:24485404-24485425	0	AAGCATTCTCAGAAACTTCTCT	1	2	2	AA2	-	.
chr17	24485470	24485491	chr17:24485470-24485491	0	AGAGTAGTTCTGAAACATGCTT	2	1	2	A1	-	.
chr17	24485571	24485596	chr17:24485571-24485596	0	AGAGAAGCCTTCTCAGAAACTTCTCT	1	2	6	AA2	-	.
chr17	24485966	24485992	chr17:24485966-24485992	0	GAACATTCCTTTGGATGGAGCAGGTTT	1	2	7	AB2	-	.
chr17	24486425	24486446	chr17:24486425-24486446	0	AAGCATTCTCAGAAGCTTCTCT	1	2	2	AA2	-	.
chr17	24487439	24487460	chr17:24487439-24487460	0	AAGCATTCTCAGAAACTACTTT	1	2	2	AA2	-	.
chr17	24487660	24487685	chr17:24487660-24487685	0	GAACTTTCCTTTCGAGAGAGAAGCTT	1	2	6	AA2	-	.
chr17	24487953	24487974	chr17:24487953-24487974	0	AAGCATTCTCAGAAACTTCTCT	1	2	2	AA2	-	.
chr17	24488019	24488040	chr17:24488019-24488040	0	AGAGTAGTTCTGAAACATGCTT	2	1	2	A1	-	.
chr17	24488120	24488145	chr17:24488120-24488145	0	AGAGAAGCCTTCTCAGAAACTTCTCT	1	2	6	AA2	-	.
chr17	24488515	24488541	chr17:24488515-24488541	0	GAACATTCCTTTGGATGGAGCAGGTTT	1	2	7	AB2	-	.
chr17	24488974	24488995	chr17:24488974-24488995	0	AAGCATTCTCAGAAGCTTCTCT	1	2	2	AA2	-	.
chr17	24490157	24490178	chr17:24490157-24490178	0	AAGCATTCTCAGAAACTTCTCT	1	2	2	AA2	-	.
chr17	24490223	24490244	chr17:24490223-24490244	0	AGAGTAGTTCTGAAACATGCTT	2	1	2	A1	-	.
chr17	24490324	24490349	chr17:24490324-24490349	0	AGAGAAGCCTTCTCAGAAACTTCTCT	1	2	6	AA2	-	.
chr17	24491178	24491199	chr17:24491178-24491199	0	AAGCATTCTCAGAAGCTTCTCT	1	2	2	AA2	-	.
chr17	24492528	24492549	chr17:24492528-24492549	0	AAGCATTCTCAGAAACTACTTT	1	2	2	AA2	-	.
chr17	24492750	24492775	chr17:24492750-24492775	0	GAACTTTCCTTTCGAGAGAGAAGCTT	1	2	6	AA2	-	.
chr17	24493043	24493064	chr17:24493043-24493064	0	AAGCATTCTCAGAAACTTCTCT	1	2	2	AA2	-	.
chr17	24493109	24493130	chr17:24493109-24493130	0	AGAGTAGTTCTGAAACATGCTT	2	1	2	A1	-	.
chr17	24493210	24493235	chr17:24493210-24493235	0	AGAGAAGCCTTCTCAGAAACTTCTCT	1	2	6	AA2	-	.
chr17	24493605	24493631	chr17:24493605-24493631	0	GAACATTCCTTTGGATGGAGCAGGTTT	1	2	7	AB2	-	.
chr17	24494064	24494085	chr17:24494064-24494085	0	AAGCATTCTCAGAAGCTTCTCT	1	2	2	AA2	-	.
chr17	24495249	24495270	chr17:24495249-24495270	0	AAGCATTCTCAGAAACTTCTCT	1	2	2	AA2	-	.
chr17	24495315	24495336	chr17:24495315-24495336	0	AGAGTAGTTCTGAAACATGCTT	2	1	2	A1	-	.
chr17	24495416	24495441	chr17:24495416-24495441	0	AGAGAAGCCTTCTCAGAAACTTCTCT	1	2	6	AA2	-	.
chr17	24495811	24495837	chr17:24495811-24495837	0	GAACATTCCTTTGGATGGAGCAGGTTT	1	2	7	AB2	-	.
chr17	24496270	24496291	chr17:24496270-24496291	0	AAGCATCCTCAGAAGCTTCTCT	1	2	2	AA2	-	.
chr17	24497840	24497865	chr17:24497840-24497865	0	GAACTTTCCTTTCGAGAGAGAAGCTT	1	2	6	AA2	-	.
chr17	24498132	24498153	chr17:24498132-24498153	0	AAGCATTCTCAGAAACTTCTCT	1	2	2	AA2	-	.
chr17	24498198	24498219	chr17:24498198-24498219	0	AGAGTAGTTCTGAAACATGCTT	2	1	2	A1	-	.
chr17	24498299	24498324	chr17:24498299-24498324	0	AGAGAAGCCTTCTCAGAAACTTCTCT	1	2	6	AA2	-	.
chr17	24499153	24499174	chr17:24499153-24499174	0	AAGCATTCTCAGAAGCTTCTCT	1	2	2	AA2	-	.
chr17	24500335	24500356	chr17:24500335-24500356	0	AAGCATTCTCAGAAACTACTTT	1	2	2	AA2	-	.
chr17	24500556	24500581	chr17:24500556-24500581	0	GAACTTTCCTTTCGAGAGAGAAGCTT	1	2	6	AA2	-	.
chr17	24500847	24500868	chr17:24500847-24500868	0	AAGCATTCTCAGAAACTTCTCT	1	2	2	AA2	-	.
chr17	24500913	24500934	chr17:24500913-24500934	0	AGAGTAGTTCTGAAACATGCTT	2	1	2	A1	-	.
chr17	24501015	24501040	chr17:24501015-24501040	0	AGAGAAGCCTTCTCAGAAACTTCTCT	1	2	6	AA2	-	.
chr17	24501143	24501171	chr17:24501143-24501171	0	GAAGATGTCTTTGGAAAGGGGACTATCTT	1	2	9	AA2	-	.
chr17	24501410	24501436	chr17:24501410-24501436	0	GAACATTCCTTTGGATGGAGCAGGCTT	1	2	7	AB2	-	.
chr17	24501869	24501890	chr17:24501869-24501890	0	AAGCATTCTCAGAAGCTTCTCT	1	2	2	AA2	-	.
chr17	24503052	24503073	chr17:24503052-24503073	0	AAGCATTCTCAGAAACTTCTCT	1	2	2	AA2	-	.
chr17	24503118	24503139	chr17:24503118-24503139	0	AGAGTAGTTCTGAAACATGCTT	2	1	2	A1	-	.
chr17	24503219	24503244	chr17:24503219-24503244	0	AGAGAAGCCTTCTCAGAAACTTCTCT	1	2	6	AA2	-	.
chr17	24504073	24504094	chr17:24504073-24504094	0	AAGCATTCTCAGAAGCTTCTCT	1	2	2	AA2	-	.
chr17	24505255	24505276	chr17:24505255-24505276	0	AAGCATTCTCAGAAACTTCTCT	1	2	2	AA2	-	.
chr17	24505321	24505342	chr17:24505321-24505342	0	AGAGTAGTTCTGAAACATGCTT	2	1	2	A1	-	.
chr17	24505422	24505447	chr17:24505422-24505447	0	AGAGAAGCCTTCTCAGAAACTTCTCT	1	2	6	AA2	-	.
chr17	24506276	24506297	chr17:24506276-24506297	0	AAGCATTCTCAGAAGCTTCTCT	1	2	2	AA2	-	.
chr17	24507457	24507478	chr17:24507457-24507478	0	AAGCATTCTCAGAAACTACTTT	1	2	2	AA2	-	.
chr17	24507678	24507703	chr17:24507678-24507703	0	GAACTTTCCTTTCGAGAGAGAAGCTT	1	2	6	AA2	-	.
chr17	24507971	24507992	chr17:24507971-24507992	0	AAGCATTCTCAGAAACTTCTCT	1	2	2	AA2	-	.
chr17	24508037	24508058	chr17:24508037-24508058	0	AGAGTAGTTCTGAAACATGCTT	2	1	2	A1	-	.
chr17	24508138	24508163	chr17:24508138-24508163	0	AGAGAAGCCTTCTCAGAAACTTCTCT	1	2	6	AA2	-	.
chr17	24508533	24508559	chr17:24508533-24508559	0	GAACATTTCTTTGGATGGAGCAGGTTT	1	2	7	AB2	-	.
chr17	24508992	24509013	chr17:24508992-24509013	0	AAGCATTCTCAGAAGCTTCTCT	1	2	2	AA2	-	.
chr17	24510174	24510195	chr17:24510174-24510195	0	AAGCATTCTCAGAAACTTCTCT	1	2	2	AA2	-	.
chr17	24510240	24510261	chr17:24510240-24510261	0	AGAGTAGTTCTGAAACATGCTT	2	1	2	A1	-	.
chr17	24510341	24510366	chr17:24510341-24510366	0	AGAGAAGCCTTCTCAGAAACTTCTCT	1	2	6	AA2	-	.
chr17	24512035	24512056	chr17:24512035-24512056	0	AAGCATTCTCAGAAACTTCTCT	1	2	2	AA2	-	.
chr17	24512101	24512122	chr17:24512101-24512122	0	AGAGTAGTTCTGAAACATGCTT	2	1	2	A1	-	.
chr17	24512202	24512227	chr17:24512202-24512227	0	AGAGAAGCCTTCTCAGAAACTTCTCT	1	2	6	AA2	-	.
chr17	24513056	24513077	chr17:24513056-24513077	0	AAGCATTCTCAGAAGCTTCTCT	1	2	2	AA2	-	.
chr17	24514238	24514259	chr17:24514238-24514259	0	AAGCATTCTCAGAAACTTCTCT	1	2	2	AA2	-	.
chr17	24514304	24514325	chr17:24514304-24514325	0	AGAGTAGTTCTGAAACATGCTT	2	1	2	A1	-	.
chr17	24514918	24514939	chr17:24514918-24514939	0	AAGCATTCTCAGAAGCTTCTCT	1	2	2	AA2	-	.
chr17	24516100	24516121	chr17:24516100-24516121	0	AAGCATTCTCAGAAACTTCTCT	1	2	2	AA2	-	.
chr17	24516166	24516187	chr17:24516166-24516187	0	AGAGTAGTTCTGAAACATGCTT	2	1	2	A1	-	.
chr17	24516267	24516292	chr17:24516267-24516292	0	AGAGAAGCCTTCTCAGAAACTTCTCT	1	2	6	AA2	-	.
chr17	24516662	24516688	chr17:24516662-24516688	0	GAACATTCCTTTGGATGGAGCAGGTTT	1	2	7	AB2	-	.
chr17	24517122	24517143	chr17:24517122-24517143	0	AAGCATCCTCAGAAGCTTCTCT	1	2	2	AA2	-	.
chr17	24518525	24518550	chr17:24518525-24518550	0	GAACTTTCCTTTCGCGAGAGAAGCTT	1	2	6	AA2	-	.
chr17	24518817	24518838	chr17:24518817-24518838	0	AAGCATTCTCAGAAACTTCTCT	1	2	2	AA2	-	.
chr17	24518883	24518904	chr17:24518883-24518904	0	AGAGTAGTTCTGAAACATGCTT	2	1	2	A1	-	.
chr17	24518984	24519009	chr17:24518984-24519009	0	AGAGAAGCCTTCTCAGAAACTTCTCT	1	2	6	AA2	-	.
chr17	24519838	24519859	chr17:24519838-24519859	0	AAGCATTCTCAGAAGCTTCTCT	1	2	2	AA2	-	.
chr17	24521020	24521041	chr17:24521020-24521041	0	AAGCATTCTCAGAAACTTCTCT	1	2	2	AA2	-	.
chr17	24521086	24521107	chr17:24521086-24521107	0	AGAGTAGTTCTGAAACATGCTT	2	1	2	A1	-	.
chr17	24521187	24521212	chr17:24521187-24521212	0	AGAGAAGCCTTCTCAGAAACTTCTCT	1	2	6	AA2	-	.
chr17	24521532	24521553	chr17:24521532-24521553	0	AAGCATTCTCAGAAACTACTTT	1	2	2	AA2	-	.
chr17	24521582	24521608	chr17:24521582-24521608	0	GAACATTCCTTTGGATGGAGCAGGTTT	1	2	7	AB2	-	.
chr17	24522041	24522062	chr17:24522041-24522062	0	AAGCATTCTCAGAAGCTTCTCT	1	2	2	AA2	-	.
chr17	24523222	24523243	chr17:24523222-24523243	0	AAGCATTCTCAGAAACTTCTCT	1	2	2	AA2	-	.
chr17	24523288	24523309	chr17:24523288-24523309	0	AGAGTAGTTCTGAAACATGCTT	2	1	2	A1	-	.
chr17	24523389	24523414	chr17:24523389-24523414	0	AGAGAAGCCTTCTCAGAAACTTCTCT	1	2	6	AA2	-	.
chr17	24524243	24524264	chr17:24524243-24524264	0	AAGCATTCTCAGAAGCTTCTCT	1	2	2	AA2	-	.
chr17	24525426	24525447	chr17:24525426-24525447	0	AAGCATTCTCAGAAACTTCTCT	1	2	2	AA2	-	.
chr17	24525492	24525513	chr17:24525492-24525513	0	AGAGTAGTTCTGAAACATGCTT	2	1	2	A1	-	.
chr17	24525593	24525618	chr17:24525593-24525618	0	AGAGAAGCCTTCTCAGAAACTTCTCT	1	2	6	AA2	-	.
chr17	24526448	24526469	chr17:24526448-24526469	0	AAGCATTCTCAGAAGCTTCTCT	1	2	2	AA2	-	.
chr17	24527630	24527651	chr17:24527630-24527651	0	AAGCATTCTCAGAAACTACTTT	1	2	2	AA2	-	.
chr17	24527851	24527876	chr17:24527851-24527876	0	GAACTTTCCTTTCGAGAGAGAAGCTT	1	2	6	AA2	-	.
chr17	24528143	24528164	chr17:24528143-24528164	0	AAGCATTCTCAGAAACTTCTCT	1	2	2	AA2	-	.
chr17	24528209	24528230	chr17:24528209-24528230	0	AGAGTAGTTCTGAAACATGCTT	2	1	2	A1	-	.
chr17	24528310	24528335	chr17:24528310-24528335	0	AGAGAAGCCTTCTCAGAAACTTTTCT	1	2	6	AA2	-	.
chr17	24528705	24528731	chr17:24528705-24528731	0	GAACATTCCTTTGGATGGAGCAGGTTT	1	2	7	AB2	-	.
chr17	24529164	24529185	chr17:24529164-24529185	0	AAGCATTCTCAGAAGCTTCTCT	1	2	2	AA2	-	.
chr17	24530346	24530367	chr17:24530346-24530367	0	AAGCATTCTCAGAAACTTCTCT	1	2	2	AA2	-	.
chr17	24530412	24530433	chr17:24530412-24530433	0	AGAGTAGTTCTGAAACATGCTT	2	1	2	A1	-	.
chr17	24530513	24530538	chr17:24530513-24530538	0	AGAGAAGCCTTCTCAGAAACTTCTCT	1	2	6	AA2	-	.
chr17	24531366	24531387	chr17:24531366-24531387	0	AAGCATTCTCAGAAGCTTCTCT	1	2	2	AA2	-	.
chr17	24532546	24532567	chr17:24532546-24532567	0	AAGCATTCTCAGAAACTACTTT	1	2	2	AA2	-	.
chr17	24532767	24532792	chr17:24532767-24532792	0	GAACTTTCCTTTCGAGAGAGAAGCTT	1	2	6	AA2	-	.
chr17	24533280	24533306	chr17:24533280-24533306	0	GAACATTCCTTTGGATGGAGCAGGTTT	1	2	7	AB2	-	.
chr17	24533740	24533761	chr17:24533740-24533761	0	AAGCATCCTCAGAAGCTTCTCT	1	2	2	AA2	-	.
chr17	24534920	24534941	chr17:24534920-24534941	0	AAGCATTCTCAGAAACTACTTT	1	2	2	AA2	-	.
chr17	24535141	24535166	chr17:24535141-24535166	0	GAACTTTCCTTTCGAGAGAGAAGCTT	1	2	6	AA2	-	.
chr17	24535433	24535454	chr17:24535433-24535454	0	AAGCATTCTCAGAAACTTCTCT	1	2	2	AA2	-	.
chr17	24535499	24535520	chr17:24535499-24535520	0	AGAGTAGTTCTGAAACATGCTT	2	1	2	A1	-	.
chr17	24535600	24535625	chr17:24535600-24535625	0	AGAGAAGCCTTCTCAGAAACTTCTCT	1	2	6	AA2	-	.
chr17	24535995	24536021	chr17:24535995-24536021	0	GAACATTCCTTTGGATGGAGCAGGTTT	1	2	7	AB2	-	.
chr17	24536454	24536475	chr17:24536454-24536475	0	AAGCATCCTCAGAAGCTTCTCT	1	2	2	AA2	-	.
chr17	24537634	24537655	chr17:24537634-24537655	0	AAGCATTCTCAGAAACTACTTT	1	2	2	AA2	-	.
chr17	24537855	24537880	chr17:24537855-24537880	0	GAACTTTCCTTTCGAGAGAGAAGCTT	1	2	6	AA2	-	.
chr17	24538148	24538169	chr17:24538148-24538169	0	AAGCATTCTCAGAAACTTCTCT	1	2	2	AA2	-	.
chr17	24538214	24538235	chr17:24538214-24538235	0	AGAGTAGTTCTGAAACATGCTT	2	1	2	A1	-	.
chr17	24538315	24538340	chr17:24538315-24538340	0	AGAGAAGCCTTCTCAGAAACTTCTCT	1	2	6	AA2	-	.
chr17	24538443	24538471	chr17:24538443-24538471	0	GAAGATGTCTTTGGAAACGGGACTATCTT	1	2	9	AA2	-	.
chr17	24538710	24538736	chr17:24538710-24538736	0	GAACATTCCTTTGGATGGAGCAGGTTT	1	2	7	AB2	-	.
chr17	24539169	24539190	chr17:24539169-24539190	0	AAGCATTCTCAGAAGCTTCTCT	1	2	2	AA2	-	.
chr17	24540351	24540372	chr17:24540351-24540372	0	AAGCATTCTCAGAAACTTCTCT	1	2	2	AA2	-	.
chr17	24540417	24540438	chr17:24540417-24540438	0	AGAGTAGTTCTGAAACATGCTT	2	1	2	A1	-	.
chr17	24540518	24540543	chr17:24540518-24540543	0	AGAGAAGCCTTCTCAGAAACTTCTCT	1	2	6	AA2	-	.
chr17	24541372	24541393	chr17:24541372-24541393	0	AAGCATTCTCAGAAGCTTCTCT	1	2	2	AA2	-	.
chr17	24542554	24542575	chr17:24542554-24542575	0	AAGCATTCTCAGAAACTTCTCT	1	2	2	AA2	-	.
chr17	24542620	24542641	chr17:24542620-24542641	0	AGAGTAGTTCTGAAACATGCTT	2	1	2	A1	-	.
chr17	24542721	24542746	chr17:24542721-24542746	0	AGAGAAGCCTTCTCAGAAACTTCTCT	1	2	6	AA2	-	.
chr17	24543575	24543596	chr17:24543575-24543596	0	AAGCATTCTCAGAAGCTTCTCT	1	2	2	AA2	-	.
chr17	24544756	24544777	chr17:24544756-24544777	0	AAGCATTCTCAGAAACTACTTT	1	2	2	AA2	-	.
chr17	24544977	24545002	chr17:24544977-24545002	0	GAACTTTCCTTTCGAGAGAGAAGCTT	1	2	6	AA2	-	.
chr17	24545270	24545291	chr17:24545270-24545291	0	AAGCATTCTCAGAAACTTCTCT	1	2	2	AA2	-	.
chr17	24545336	24545357	chr17:24545336-24545357	0	AGAGTAGTTCTGAAACATGCTT	2	1	2	A1	-	.
chr17	24545437	24545462	chr17:24545437-24545462	0	AGAGAAGCCTTCTCAGAAACTTCTCT	1	2	6	AA2	-	.
chr17	24545832	24545858	chr17:24545832-24545858	0	GAACATTCCTTTGGATGGAGCAGGTTT	1	2	7	AB2	-	.
chr17	24546291	24546312	chr17:24546291-24546312	0	AAGCATCCTCAGAAGCTTCTCT	1	2	2	AA2	-	.
chr17	24547691	24547716	chr17:24547691-24547716	0	GAACTTTCCTTTCGAGAGAGAAGCTT	1	2	6	AA2	-	.
chr17	24547983	24548004	chr17:24547983-24548004	0	AAGCATTCTCAGAAACTTCTCT	1	2	2	AA2	-	.
chr17	24548050	24548071	chr17:24548050-24548071	0	AGAGTAGTTCTGAAACATGCTT	2	1	2	A1	-	.
chr17	24548546	24548572	chr17:24548546-24548572	0	GAACATTCCTTTGGATGGAGCAGGTTT	1	2	7	AB2	-	.
chr17	24549006	24549027	chr17:24549006-24549027	0	AAGCATCCTCAGAAGCTTCTCT	1	2	2	AA2	-	.
chr17	24550186	24550207	chr17:24550186-24550207	0	AAGCATTCTCAGAAACTACTTT	1	2	2	AA2	-	.
chr17	24550407	24550432	chr17:24550407-24550432	0	GAACTTTCCTTTCGAGAGAGAAGCTT	1	2	6	AA2	-	.
chr17	24550700	24550721	chr17:24550700-24550721	0	AAGCATTCTCAGAAACTTCTCT	1	2	2	AA2	-	.
chr17	24550766	24550787	chr17:24550766-24550787	0	AGAGTAGTTCTGAAACATGCTT	2	1	2	A1	-	.
chr17	24550867	24550892	chr17:24550867-24550892	0	AGAGAAGCCTTCTCAGAAACTTCTCT	1	2	6	AA2	-	.
chr17	24551262	24551288	chr17:24551262-24551288	0	GAACATTCCTTTGGATGGAGCAGGTTT	1	2	7	AB2	-	.
chr17	24551721	24551742	chr17:24551721-24551742	0	AAGCATTCTCAGAAGCTTCTCT	1	2	2	AA2	-	.
chr17	24552905	24552926	chr17:24552905-24552926	0	AAGCATTCTCAGAAACTTCTCT	1	2	2	AA2	-	.
chr17	24552971	24552992	chr17:24552971-24552992	0	AGAGTAGTTCTGAAACATGCTT	2	1	2	A1	-	.
chr17	24553072	24553097	chr17:24553072-24553097	0	AGAGAAGCCTTCTCAGAAACTTCTCT	1	2	6	AA2	-	.
chr17	24553417	24553437	chr17:24553417-24553437	0	AAGCATTCTCAGAAAATGCTT	1	2	1	AA2	-	.
chr17	24553467	24553493	chr17:24553467-24553493	0	GAACATTCCTTTGGATGGAGCAGGCTT	1	2	7	AB2	-	.
chr17	24553584	24553605	chr17:24553584-24553605	0	AAGCATTCTCAGAAACTGGTTT	1	2	2	AB2	-	.
chr17	24553926	24553947	chr17:24553926-24553947	0	AAGCATCCTCAGAAGCTTCTCT	1	2	2	AA2	-	.
chr17	24555107	24555128	chr17:24555107-24555128	0	AAGCATTCTCAGAAACTACTTT	1	2	2	AA2	-	.
chr17	24555328	24555353	chr17:24555328-24555353	0	GAACTTTCCTTTCGAGAGAGAAGCTT	1	2	6	AA2	-	.
chr17	24555621	24555642	chr17:24555621-24555642	0	AAGCATTCTCAGAAACTTCTCT	1	2	2	AA2	-	.
chr17	24555687	24555708	chr17:24555687-24555708	0	AGAGTAGTTCTGAAACATGCTT	2	1	2	A1	-	.
chr17	24555788	24555813	chr17:24555788-24555813	0	AGAGAAGCCTTCTCAGAAACTTCTCT	1	2	6	AA2	-	.
chr17	24556183	24556209	chr17:24556183-24556209	0	GAACATTCCTTTGGATGGAGCAGGTTT	1	2	7	AB2	-	.
chr17	24556642	24556663	chr17:24556642-24556663	0	AAGCATTCTCAGAAGCTTCTCT	1	2	2	AA2	-	.
chr17	24557823	24557844	chr17:24557823-24557844	0	AAGCATTCTCAAAAACTACTTT	1	2	2	AA2	-	.
chr17	24558044	24558069	chr17:24558044-24558069	0	GAACTTTCCTTTCGAGAGAGAAGCTT	1	2	6	AA2	-	.
chr17	24558336	24558357	chr17:24558336-24558357	0	AAGCATTCTCAGAAACTTCTCT	1	2	2	AA2	-	.
chr17	24558402	24558423	chr17:24558402-24558423	0	AGAGTAGTTCTGAAACATGCTT	2	1	2	A1	-	.
chr17	24558503	24558528	chr17:24558503-24558528	0	AGAGAAGCCTTCTCAGAAACTTCTCT	1	2	6	AA2	-	.
chr17	24558898	24558924	chr17:24558898-24558924	0	GAACATTCCTTTGGATGGAGCAGGTTT	1	2	7	AB2	-	.
chr17	24559357	24559378	chr17:24559357-24559378	0	AAGCATTCTCAGAAGCTTCTCT	1	2	2	AA2	-	.
chr17	24560539	24560560	chr17:24560539-24560560	0	AAGCATTCTCAGAAACTTCTCT	1	2	2	AA2	-	.
chr17	24560605	24560626	chr17:24560605-24560626	0	AGAGTAGTTCTGAAACATGCTT	2	1	2	A1	-	.
chr17	24560706	24560731	chr17:24560706-24560731	0	AGAGAAGCCTTCTCAGAAACTTCTCT	1	2	6	AA2	-	.
chr17	24561560	24561581	chr17:24561560-24561581	0	AAGCATTCTCAGAAGCTTCTCT	1	2	2	AA2	-	.
chr17	24562742	24562763	chr17:24562742-24562763	0	AAGCATTCTCAGAAACTTCTCT	1	2	2	AA2	-	.
chr17	24562808	24562829	chr17:24562808-24562829	0	AGAGTAGTTCTGAAACATGCTT	2	1	2	A1	-	.
chr17	24562909	24562934	chr17:24562909-24562934	0	AGAGAAGCCTTCTCAGAAACTTCTCT	1	2	6	AA2	-	.
chr17	24563765	24563786	chr17:24563765-24563786	0	AAGCATTCTCAGAAGCTTCTCT	1	2	2	AA2	-	.
chr17	24564948	24564969	chr17:24564948-24564969	0	AAGCATTCTCAGAAACTTCTCT	1	2	2	AA2	-	.
chr17	24565014	24565035	chr17:24565014-24565035	0	AGAGTAGTTCTGAAACATGCTT	2	1	2	A1	-	.
chr17	24565628	24565649	chr17:24565628-24565649	0	AAGCATTCTCAGAAGCTTCTCT	1	2	2	AA2	-	.
chr17	24566472	24566492	chr17:24566472-24566492	0	AAGCATTCTCAGAACTTCTTC	1	2	1	AA2	-	.
chr17	24566807	24566828	chr17:24566807-24566828	0	GAGCATTCTCAGAAACTACTTT	1	2	2	AA2	-	.
chr17	24567029	24567054	chr17:24567029-24567054	0	GAACTTTCCTTTCGAGAGAGAAGCTT	1	2	6	AA2	-	.
chr17	24567319	24567340	chr17:24567319-24567340	0	AAGCATTCTCAGAAACTTCTCT	1	2	2	AA2	-	.
chr17	24567385	24567406	chr17:24567385-24567406	0	AGAGTAGTTCTGAAACATGCTT	2	1	2	A1	-	.
chr17	24567486	24567511	chr17:24567486-24567511	0	AGAGAAGCCTTCTCAGAAACTTCTCT	1	2	6	AA2	-	.
chr17	24568342	24568363	chr17:24568342-24568363	0	AAGCATTCTCAGAAGCTTCTCT	1	2	2	AA2	-	.
chr17	24569524	24569545	chr17:24569524-24569545	0	AAGCATTCTCAGAAACTACTTT	1	2	2	AA2	-	.
chr17	24570038	24570059	chr17:24570038-24570059	0	AAGCATTCTCAGAAACTTCTCT	1	2	2	AA2	-	.
chr17	24570104	24570125	chr17:24570104-24570125	0	AGAGTAGTTCTGAAACATGCTT	2	1	2	A1	-	.
chr17	24570205	24570230	chr17:24570205-24570230	0	AGAGAAGCCTTCTCAGAAACTTCTCT	1	2	6	AA2	-	.
chr17	24570601	24570627	chr17:24570601-24570627	0	GAACATTCCTTTGGATGGAGCAGGTTT	1	2	7	AB2	-	.
chr17	24571060	24571081	chr17:24571060-24571081	0	AAGCATTCTCAGAAGCTTCTCT	1	2	2	AA2	-	.
chr17	24572241	24572262	chr17:24572241-24572262	0	AAGCATTCTCAGAAACTACTTT	1	2	2	AA2	-	.
chr17	24572412	24572433	chr17:24572412-24572433	0	AAGCATTCTCAGAAACTTCTTT	1	2	2	AA2	-	.
chr17	24572462	24572487	chr17:24572462-24572487	0	GAACTTTCCTTTCGAGAGAGAAGCTT	1	2	6	AA2	-	.
chr17	24572820	24572841	chr17:24572820-24572841	0	AGAGTAGTTCTGAAACATGCTT	2	1	2	A1	-	.
chr17	24572921	24572946	chr17:24572921-24572946	0	AGAGAAGCCTTCTCAGAAACTTCTCT	1	2	6	AA2	-	.
chr17	24573316	24573342	chr17:24573316-24573342	0	GAACATTCCTTTGGATGGAGCAGGTTT	1	2	7	AB2	-	.
chr17	24573775	24573796	chr17:24573775-24573796	0	AAGCATTCTCAGAAGCTTCTCT	1	2	2	AA2	-	.
chr17	24574957	24574978	chr17:24574957-24574978	0	AAGCATTCTCAGAAACTTCTCT	1	2	2	AA2	-	.
chr17	24575023	24575044	chr17:24575023-24575044	0	AGAGTAGTTCTGAAACATGCTT	2	1	2	A1	-	.
chr17	24575124	24575149	chr17:24575124-24575149	0	AGAGAAGCCTTCTCAGAAACTTCTCT	1	2	6	AA2	-	.
chr17	24575978	24575999	chr17:24575978-24575999	0	AAGCATTCTCAGAAGCTTCTCT	1	2	2	AA2	-	.
chr17	24577159	24577181	chr17:24577159-24577181	0	AAGCATTCTCAGTAAACTACTTT	1	2	3	AA2	-	.
chr17	24577381	24577406	chr17:24577381-24577406	0	GAACTTTCCTTTCGAGAGAGAAGCTT	1	2	6	AA2	-	.
chr17	24577673	24577694	chr17:24577673-24577694	0	AAGCATTCTCAGAAACTTCTCT	1	2	2	AA2	-	.
chr17	24577739	24577760	chr17:24577739-24577760	0	AGAGTAGTTCTGAAACATGCTT	2	1	2	A1	-	.
chr17	24577840	24577865	chr17:24577840-24577865	0	AGAGAAGCCTTCTCAGAAACTTCTCT	1	2	6	AA2	-	.
chr17	24578694	24578715	chr17:24578694-24578715	0	AAGCATTCTCAGAAGCTTCTCT	1	2	2	AA2	-	.
chr17	24579876	24579897	chr17:24579876-24579897	0	AAGCATTCTCAGAAACTTCTCT	1	2	2	AA2	-	.
chr17	24579942	24579963	chr17:24579942-24579963	0	AGAGTAGTTCTGAAACATGCTT	2	1	2	A1	-	.
chr17	24580043	24580068	chr17:24580043-24580068	0	AGAGAAGCCTTCTCAGAAACTTCTCT	1	2	6	AA2	-	.
chr17	24580897	24580918	chr17:24580897-24580918	0	AAGCATTCTCAGAAGCTTCTCT	1	2	2	AA2	-	.
chr17	24582076	24582097	chr17:24582076-24582097	0	AAGCATTCTCAGAAACTACTTT	1	2	2	AA2	-	.
chr17	24582297	24582322	chr17:24582297-24582322	0	GAACTTTCCTTTCGAGAGAGAAGCTT	1	2	6	AA2	-	.
chr17	24582587	24582608	chr17:24582587-24582608	0	AAGCATTCTCAGAAACTTCTCT	1	2	2	AA2	-	.
chr17	24582653	24582674	chr17:24582653-24582674	0	AGAGTAGTTCTGAAACATGCTT	2	1	2	A1	-	.
chr17	24582754	24582779	chr17:24582754-24582779	0	AGAGAAGCCTTCTCAGAAACTTCTCT	1	2	6	AA2	-	.
chr17	24583608	24583629	chr17:24583608-24583629	0	AAGCATTCTCAGAAGCTTCTCT	1	2	2	AA2	-	.
chr17	24584790	24584811	chr17:24584790-24584811	0	AAGCATTCTCAGAAACTACTTT	1	2	2	AA2	-	.
chr17	24585011	24585036	chr17:24585011-24585036	0	GAACTTTCCTTTCGAGAGAGAAGCTT	1	2	6	AA2	-	.
chr17	24585304	24585325	chr17:24585304-24585325	0	AAGCATTCTCAGAAACTTCTCT	1	2	2	AA2	-	.
chr17	24585370	24585391	chr17:24585370-24585391	0	AGAGTAGTTCTGAAACATGCTT	2	1	2	A1	-	.
chr17	24585471	24585496	chr17:24585471-24585496	0	AGAGAAGCCTTCTCAGAAACTTCTCT	1	2	6	AA2	-	.
chr17	24585866	24585892	chr17:24585866-24585892	0	GAACATTCCTTTGGATGGAGCAGGTTT	1	2	7	AB2	-	.
chr17	24586325	24586346	chr17:24586325-24586346	0	AAGCATTCTCAGAAGCTTCTCT	1	2	2	AA2	-	.
chr17	24588010	24588031	chr17:24588010-24588031	0	AAGCATTCTCAGAAACTACTTT	1	2	2	AA2	-	.
chr17	24588231	24588256	chr17:24588231-24588256	0	GAACTTTCCTTTCGAGAGAGAAGCTT	1	2	6	AA2	-	.
chr17	24588524	24588545	chr17:24588524-24588545	0	AAGCATTCTCAGAAACTTCTCT	1	2	2	AA2	-	.
chr17	24588590	24588611	chr17:24588590-24588611	0	AGAGTAGTTCTGAAACATGCTT	2	1	2	A1	-	.
chr17	24589086	24589112	chr17:24589086-24589112	0	GAACATTCCTTTGGATGGAGCAGGTTT	1	2	7	AB2	-	.
chr17	24589545	24589566	chr17:24589545-24589566	0	AAGCATCCTCAGAAGCTTCTCT	1	2	2	AA2	-	.
chr17	24590725	24590746	chr17:24590725-24590746	0	AAGCATTCTCAGAAACTACTTT	1	2	2	AA2	-	.
chr17	24590946	24590971	chr17:24590946-24590971	0	GAACTTTCCTTTCGAGAGAGAAGCTT	1	2	6	AA2	-	.
chr17	24591238	24591259	chr17:24591238-24591259	0	AAGCATTCTCAGAAACTTCTCT	1	2	2	AA2	-	.
chr17	24591304	24591325	chr17:24591304-24591325	0	AGAGTAGTTCTGAAACATGCTT	2	1	2	A1	-	.
chr17	24591405	24591430	chr17:24591405-24591430	0	AGAGAAGCCTTCTCAGAAACTTCTCT	1	2	6	AA2	-	.
chr17	24591800	24591826	chr17:24591800-24591826	0	GAACATTCCTTTGGATGGAGCAGGTTT	1	2	7	AB2	-	.
chr17	24592259	24592280	chr17:24592259-24592280	0	AAGCATTCTCAGAAGCTTCTCT	1	2	2	AA2	-	.
chr17	24593441	24593462	chr17:24593441-24593462	0	AAGCATTCTCAGAAACTTCTCT	1	2	2	AA2	-	.
chr17	24593507	24593528	chr17:24593507-24593528	0	AGAGTAGTTCTGAAACATGCTT	2	1	2	A1	-	.
chr17	24593609	24593634	chr17:24593609-24593634	0	GAGAAAGCCTTCTCAGAAACTTCTCT	1	2	6	AA2	-	.
chr17	24594462	24594483	chr17:24594462-24594483	0	AAGCATTCTCAGAAGCTTCTCT	1	2	2	AA2	-	.
chr17	24595643	24595664	chr17:24595643-24595664	0	AAGCATTCTCAGAAACTACTTT	1	2	2	AA2	-	.
chr17	24595864	24595889	chr17:24595864-24595889	0	GAACTTTCCTTTCGAGAGAGAAGCTT	1	2	6	AA2	-	.
chr17	24596157	24596178	chr17:24596157-24596178	0	AAGCATTCTCAGAAACTTCTCT	1	2	2	AA2	-	.
chr17	24596223	24596244	chr17:24596223-24596244	0	AGAGTAGTTCTGAAACATGCTT	2	1	2	A1	-	.
chr17	24596324	24596349	chr17:24596324-24596349	0	AGAGAAGCCTTCTCAGAAACTTCTCT	1	2	6	AA2	-	.
chr17	24596719	24596745	chr17:24596719-24596745	0	GAACATTCCTTTGGATGGAGCAGGTTT	1	2	7	AB2	-	.
chr17	24597178	24597199	chr17:24597178-24597199	0	AAGCATTCTCAGAAGCTTCTCT	1	2	2	AA2	-	.
chr17	24598361	24598382	chr17:24598361-24598382	0	GAGCATTCTCAGAAACTTCTCT	1	2	2	AA2	-	.
chr17	24598427	24598448	chr17:24598427-24598448	0	AGAGTAGTTCTGAAACATGCTT	2	1	2	A1	-	.
chr17	24598531	24598552	chr17:24598531-24598552	0	GAGCTTTCTCAGAAACTTCTCT	1	2	2	AA2	-	.
chr17	24598922	24598948	chr17:24598922-24598948	0	GAACATTCCTTTGGATGGAGCAGGTTT	1	2	7	AB2	-	.
chr17	24599381	24599402	chr17:24599381-24599402	0	AAGCATTCTCAGAAGCTTCTCT	1	2	2	AA2	-	.
chr17	24600563	24600584	chr17:24600563-24600584	0	AAGCATTCTCAGAAACTTCTCT	1	2	2	AA2	-	.
chr17	24600629	24600650	chr17:24600629-24600650	0	AGAGTACTTCTGAAACATGCTT	2	2	2	AA1	-	.
chr17	24600730	24600755	chr17:24600730-24600755	0	AGAGAAGCCTTCTCAGAAACTTCTCT	1	2	6	AA2	-	.
chr17	24601126	24601152	chr17:24601126-24601152	0	GAACATTCCTTTGGATGGAGCAGGTTT	1	2	7	AB2	-	.
chr17	24601585	24601606	chr17:24601585-24601606	0	AAGCATTCTCAGAAGCTTCTCT	1	2	2	AA2	-	.
chr17	24602767	24602788	chr17:24602767-24602788	0	AAGCATTCTCAGAAACTTCTCT	1	2	2	AA2	-	.
chr17	24602833	24602854	chr17:24602833-24602854	0	AGAGTACTTCTGAAACATGCTT	2	2	2	AA1	-	.
chr17	24602934	24602959	chr17:24602934-24602959	0	AGAGAAGCCTTCTCAGAAACTTCTCT	1	2	6	AA2	-	.
chr17	24603788	24603809	chr17:24603788-24603809	0	AAGCATTCTCAGAAGCTTCTCT	1	2	2	AA2	-	.
chr17	24604970	24604991	chr17:24604970-24604991	0	AAGCATTCTCAGAAACTTCTCT	1	2	2	AA2	-	.
chr17	24605036	24605057	chr17:24605036-24605057	0	AGAGTAGTTCTGAAACATGCTT	2	1	2	A1	-	.
chr17	24605137	24605162	chr17:24605137-24605162	0	AGAGAAGCCTTCTCAGAAACTTCTCT	1	2	6	AA2	-	.
chr17	24605991	24606012	chr17:24605991-24606012	0	AAGCATCCTCAGAAGCTTCTCT	1	2	2	AA2	-	.
chr17	24607004	24607025	chr17:24607004-24607025	0	AAGCATTCTCAGAAACTACTTT	1	2	2	AA2	-	.
chr17	24607225	24607250	chr17:24607225-24607250	0	GAACTTTCCTTTCGAGAGAGAAGCTT	1	2	6	AA2	-	.
chr17	24607517	24607538	chr17:24607517-24607538	0	AAGCATTCTCAGAAACTTCTCT	1	2	2	AA2	-	.
chr17	24607583	24607604	chr17:24607583-24607604	0	AGAGTAGTTCTGAAACATGCTT	2	1	2	A1	-	.
chr17	24607684	24607709	chr17:24607684-24607709	0	AGAGAAGCCTTCTCAGAAACTTCTCT	1	2	6	AA2	-	.
chr17	24608079	24608105	chr17:24608079-24608105	0	GAACATTCCTTTGGATGGAGCAGGTTT	1	2	7	AB2	-	.
chr17	24608539	24608560	chr17:24608539-24608560	0	AAGCATTCTCAGAAGCTTCTCT	1	2	2	AA2	-	.
chr17	24609721	24609742	chr17:24609721-24609742	0	AAGCATTCTCAGAAACTTCTCT	1	2	2	AA2	-	.
chr17	24609787	24609808	chr17:24609787-24609808	0	AGAGTAGTTCTGAAACATGCTT	2	1	2	A1	-	.
chr17	24609888	24609913	chr17:24609888-24609913	0	AGAGAAGCCTTCTCAGAAACTTCTCT	1	2	6	AA2	-	.
chr17	24610740	24610761	chr17:24610740-24610761	0	AAGCATTCTCAGAAGCTTCTCT	1	2	2	AA2	-	.
chr17	24611921	24611942	chr17:24611921-24611942	0	AAGCATTCTCAGAAACTTCTCT	1	2	2	AA2	-	.
chr17	24611987	24612008	chr17:24611987-24612008	0	AGAGTAGTTCTGAAACATGCTT	2	1	2	A1	-	.
chr17	24612088	24612113	chr17:24612088-24612113	0	AGAGAAGCCTTCTCAGAAACTTCTCT	1	2	6	AA2	-	.
chr17	24612942	24612963	chr17:24612942-24612963	0	AAGCATTCTCAGAAGCTTCTCT	1	2	2	AA2	-	.
chr17	24614125	24614146	chr17:24614125-24614146	0	AAGCATTCTCAGAAACTACTTT	1	2	2	AA2	-	.
chr17	24614346	24614371	chr17:24614346-24614371	0	GAACTTTCCTTTCGAGAGAGAAGCTT	1	2	6	AA2	-	.
chr17	24614639	24614660	chr17:24614639-24614660	0	AAGCATTCTCAGAAACTTCTCT	1	2	2	AA2	-	.
chr17	24614705	24614726	chr17:24614705-24614726	0	AGAGTAGTTCTGAAACATGCTT	2	1	2	A1	-	.
chr17	24614806	24614831	chr17:24614806-24614831	0	AGAGAAGCCTTCTCAGAAACTTCTCT	1	2	6	AA2	-	.
chr17	24615201	24615227	chr17:24615201-24615227	0	GAACATTCCTTTGGATGGAGCAGGTTT	1	2	7	AB2	-	.
chr17	24615660	24615681	chr17:24615660-24615681	0	AAGCATTCTCAGAAGCTTCTCT	1	2	2	AA2	-	.
chr17	24616844	24616865	chr17:24616844-24616865	0	AAGCATTCTCAGAAACTACTTT	1	2	2	AA2	-	.
chr17	24617065	24617090	chr17:24617065-24617090	0	GAACTTTCCTTTCGAGAGAGAAGCTT	1	2	6	AA2	-	.
chr17	24617357	24617378	chr17:24617357-24617378	0	AAGCATTCTCAGAAACTTCTCT	1	2	2	AA2	-	.
chr17	24617423	24617444	chr17:24617423-24617444	0	AGAGTAGTTCTGAAACATGCTT	2	1	2	A1	-	.
chr17	24617524	24617549	chr17:24617524-24617549	0	AGAGAAGCCTTCTCAGAAACTTCTCT	1	2	6	AA2	-	.
chr17	24618378	24618399	chr17:24618378-24618399	0	AAGCATTCTCAGAAGCTTCTCT	1	2	2	AA2	-	.
chr17	24619560	24619581	chr17:24619560-24619581	0	AAGCATTCTCAGAAACTTCTCT	1	2	2	AA2	-	.
chr17	24619626	24619647	chr17:24619626-24619647	0	AGAGTAGTTCTGAAACATGCTT	2	1	2	A1	-	.
chr17	24619727	24619752	chr17:24619727-24619752	0	AGAGAAGCCTTCTCAGAAACTTCTCT	1	2	6	AA2	-	.
chr17	24620581	24620602	chr17:24620581-24620602	0	AAGCATTCTCAGAAGCTTCTCT	1	2	2	AA2	-	.
chr17	24621763	24621784	chr17:24621763-24621784	0	AAGCATTCTCAGAAACTTCTCT	1	2	2	AA2	-	.
chr17	24621829	24621850	chr17:24621829-24621850	0	AGAGTAGTTCTGAAACATGCTT	2	1	2	A1	-	.
chr17	24621930	24621955	chr17:24621930-24621955	0	AGAGAAGCCTTCTCAGAAACTTCTCT	1	2	6	AA2	-	.
chr17	24622784	24622805	chr17:24622784-24622805	0	AAGCATTCTCAGAAGCTTCTCT	1	2	2	AA2	-	.
chr17	24623292	24623312	chr17:24623292-24623312	0	AAGCATTCTCAGAACTTCTTC	1	2	1	AA2	-	.
chr17	24623797	24623818	chr17:24623797-24623818	0	AAGCATTCTCAGAAACTACTTT	1	2	2	AA2	-	.
chr17	24624019	24624044	chr17:24624019-24624044	0	GAACTTTCCTTTCGAGAGAGAAGCTT	1	2	6	AA2	-	.
chr17	24624311	24624332	chr17:24624311-24624332	0	AGGCATTCTCAGAAACTTCTCT	1	2	2	AA2	-	.
chr17	24624377	24624398	chr17:24624377-24624398	0	AGAGTAGTTCGGAAACATGCTT	2	1	2	A1	-	.
chr17	24624478	24624503	chr17:24624478-24624503	0	AGAGAAGCCTTCTCAGAAACTTCTCT	1	2	6	AA2	-	.
chr17	24625332	24625353	chr17:24625332-24625353	0	AAGCATTCTCAGAAGCTTCTCT	1	2	2	AA2	-	.
chr17	24626514	24626535	chr17:24626514-24626535	0	AAGCATTCTCAGAAACTTCTCT	1	2	2	AA2	-	.
chr17	24626580	24626601	chr17:24626580-24626601	0	AGAGTAGTTCTGAAACATGCTT	2	1	2	A1	-	.
chr17	24626681	24626706	chr17:24626681-24626706	0	AGAGAAGCCTTCTCAGAAACTTCTCT	1	2	6	AA2	-	.
chr17	24627535	24627556	chr17:24627535-24627556	0	AAGCATTCTCAGAAGCTTCTCT	1	2	2	AA2	-	.
chr17	24628717	24628738	chr17:24628717-24628738	0	AAGCATTCTCAGAAACTTCTCT	1	2	2	AA2	-	.
chr17	24628783	24628804	chr17:24628783-24628804	0	AGAGTAGTTCTGAAACATGCTT	2	1	2	A1	-	.
chr17	24628884	24628909	chr17:24628884-24628909	0	AGAGAAGCCTTCTCAGAAACTTCTCT	1	2	6	AA2	-	.
chr17	24629738	24629759	chr17:24629738-24629759	0	AAGCATTCTCAGAAGCTTCTCT	1	2	2	AA2	-	.
chr17	24630920	24630941	chr17:24630920-24630941	0	AAGCATTCTCAGAAACTTCTCT	1	2	2	AA2	-	.
chr17	24630986	24631007	chr17:24630986-24631007	0	AGAGTAGTTCTGAAACATGCTT	2	1	2	A1	-	.
chr17	24631087	24631112	chr17:24631087-24631112	0	AGAGAAGCCTTCTCAGAAACTTCTCT	1	2	6	AA2	-	.
chr17	24631482	24631508	chr17:24631482-24631508	0	GAACATTCCTTTGGATGGAGCAGGTTT	1	2	7	AB2	-	.
chr17	24631941	24631962	chr17:24631941-24631962	0	AAGCATCCTCAGAAGCTTCTCT	1	2	2	AA2	-	.
chr17	24633121	24633142	chr17:24633121-24633142	0	AAGCATTCTCAGAAACTACTTT	1	2	2	AA2	-	.
chr17	24633342	24633367	chr17:24633342-24633367	0	GAACTTTCCTTTCGAGAGAGAAGCTT	1	2	6	AA2	-	.
chr17	24633634	24633655	chr17:24633634-24633655	0	AAGCATTCTCAGAAACTTCTCT	1	2	2	AA2	-	.
chr17	24633700	24633721	chr17:24633700-24633721	0	AGAGTAGTTCTGAAACGTGCTT	1	2	2	AB2	-	.
chr17	24633801	24633826	chr17:24633801-24633826	0	AGAGAAGCCTTCTCAGAAACTTCTCT	1	2	6	AA2	-	.
chr17	24634196	24634222	chr17:24634196-24634222	0	GAACATTCCTTTGGATGGAGCAGGTTT	1	2	7	AB2	-	.
chr17	24634655	24634676	chr17:24634655-24634676	0	AAGCATTCTCAGAAGCTTCTCT	1	2	2	AA2	-	.
chr17	24635668	24635688	chr17:24635668-24635688	0	AAGCATTCTCAGAACTTTCTT	1	2	1	AA2	-	.
chr17	24636004	24636025	chr17:24636004-24636025	0	AAGCATTCTCAGAAACTACTTT	1	2	2	AA2	-	.
chr17	24636225	24636250	chr17:24636225-24636250	0	GAACTTTCCTTTCGAGAGAGAAGCTT	1	2	6	AA2	-	.
chr17	24636518	24636539	chr17:24636518-24636539	0	AAGCATTCTCAGAAACTTCTCT	1	2	2	AA2	-	.
chr17	24636584	24636605	chr17:24636584-24636605	0	AGAGTAGTTCTGAAACATGCTT	2	1	2	A1	-	.
chr17	24636684	24636709	chr17:24636684-24636709	0	AGAGAAGCCTTCTCAGAAACTTCTCT	1	2	6	AA2	-	.
chr17	24637538	24637559	chr17:24637538-24637559	0	AAGCATTCTCAGAAGCTTCTCT	1	2	2	AA2	-	.
chr17	24638719	24638740	chr17:24638719-24638740	0	AAGCATTCTCAGAAACTACTTT	1	2	2	AA2	-	.
chr17	24638940	24638965	chr17:24638940-24638965	0	GAACTTTCCTTTCGAGAGAGAAGCTT	1	2	6	AA2	-	.
chr17	24639232	24639253	chr17:24639232-24639253	0	AAGCATTCTCAGAAACTTCTCT	1	2	2	AA2	-	.
chr17	24639298	24639319	chr17:24639298-24639319	0	AGAGTAGTTCTGAAACATGCTT	2	1	2	A1	-	.
chr17	24639399	24639424	chr17:24639399-24639424	0	AGAGAAGCCTTCTCAGAAACTTCTCT	1	2	6	AA2	-	.
chr17	24639527	24639554	chr17:24639527-24639554	0	GAAGATGTCTTTGGAAACGGGAATGTCT	1	2	8	AA2	-	.
chr17	24639574	24639595	chr17:24639574-24639595	0	AAGCATTCTCAGAAACTTCTTT	1	2	2	AA2	-	.
chr17	24639794	24639820	chr17:24639794-24639820	0	GAACATTCCTTTGGATGGAGCAGGTTT	1	2	7	AB2	-	.
chr17	24640253	24640274	chr17:24640253-24640274	0	AAGCATTCTCAGAAGCTTCTCT	1	2	2	AA2	-	.
chr17	24641435	24641456	chr17:24641435-24641456	0	AAGCATTCTCAGAAACTACTTT	1	2	2	AA2	-	.
chr17	24641656	24641681	chr17:24641656-24641681	0	GAACTTTCCTTTCGAGAGAGAAGCTT	1	2	6	AA2	-	.
chr17	24641949	24641970	chr17:24641949-24641970	0	AAGCATTCTCAGAAACTTCTCT	1	2	2	AA2	-	.
chr17	24642015	24642036	chr17:24642015-24642036	0	AGAGTAGTTCTGAAACATGCTT	2	1	2	A1	-	.
chr17	24642118	24642143	chr17:24642118-24642143	0	AGATAAGCCTTCTCAGAAACTTCTCT	1	2	6	AA2	-	.
chr17	24642972	24642993	chr17:24642972-24642993	0	AAGCATTCTCAGAAGCTTCTCT	1	2	2	AA2	-	.
chr17	24644153	24644174	chr17:24644153-24644174	0	AAGCATTCTCAGAAACTACTTT	1	2	2	AA2	-	.
chr17	24644374	24644399	chr17:24644374-24644399	0	GAACTTTCCTTTCGAGAGAGAAGCTT	1	2	6	AA2	-	.
chr17	24644666	24644687	chr17:24644666-24644687	0	AAGCATTCTCAGAAACTTCTCT	1	2	2	AA2	-	.
chr17	24644732	24644753	chr17:24644732-24644753	0	AGAGTAGTTCTGAAACATGCTT	2	1	2	A1	-	.
chr17	24644833	24644858	chr17:24644833-24644858	0	AGAGAAGCCTTCTCAGAAACTTCTCT	1	2	6	AA2	-	.
chr17	24645228	24645254	chr17:24645228-24645254	0	GAACATTCCTTTGGATGGAGCAGGTTT	1	2	7	AB2	-	.
chr17	24645687	24645708	chr17:24645687-24645708	0	AAGCATTCTCAGAAGCTTCTCT	1	2	2	AA2	-	.
chr17	24646869	24646890	chr17:24646869-24646890	0	AAGCATTCTCAGAAACTTCTCT	1	2	2	AA2	-	.
chr17	24646935	24646956	chr17:24646935-24646956	0	AGAGTAGTTCTGAAACATGCTT	2	1	2	A1	-	.
chr17	24647036	24647061	chr17:24647036-24647061	0	AGAGAAGCCTTCTCAGAAACTTCTCT	1	2	6	AA2	-	.
chr17	24647890	24647911	chr17:24647890-24647911	0	AAGCATTCTCAGAAGCTTCTCT	1	2	2	AA2	-	.
chr17	24649073	24649094	chr17:24649073-24649094	0	AAGCATTCTCAGAAACTACTTT	1	2	2	AA2	-	.
chr17	24649294	24649319	chr17:24649294-24649319	0	GAACTTTCCTTTCGAGAGAGAAGCTT	1	2	6	AA2	-	.
chr17	24649586	24649607	chr17:24649586-24649607	0	AAGCATTCTCAGAAACTTCTCT	1	2	2	AA2	-	.
chr17	24649652	24649673	chr17:24649652-24649673	0	ACAGTAGTTCTGAAACATGCTT	1	2	2	AD4	-	.
chr17	24649753	24649778	chr17:24649753-24649778	0	AGAGAAGCCTTCTCAGAAACTTTTCT	1	2	6	AA2	-	.
chr17	24650607	24650628	chr17:24650607-24650628	0	AAGCATTCTCAGAAGCTTCTCT	1	2	2	AA2	-	.
chr17	24651789	24651810	chr17:24651789-24651810	0	AAGCATTCTCAGAAACTACTTT	1	2	2	AA2	-	.
chr17	24651839	24651864	chr17:24651839-24651864	0	GAACATTCCCTTTGACAGAGAAGTTT	1	2	6	AA2	-	.
chr17	24652010	24652035	chr17:24652010-24652035	0	GAACTTTCCTTTCGAGAGAGAAGCTT	1	2	6	AA2	-	.
chr17	24652303	24652324	chr17:24652303-24652324	0	AAGCATTCTCAGAAACTTCTCT	1	2	2	AA2	-	.
chr17	24652369	24652390	chr17:24652369-24652390	0	AGAGTAGTTCTGAAACATGCTT	2	1	2	A1	-	.
chr17	24653324	24653345	chr17:24653324-24653345	0	AAGCATTCTCAGAAGCTTCTCT	1	2	2	AA2	-	.
chr17	24654168	24654188	chr17:24654168-24654188	0	AAGCATTCTCAGAACTTCTTC	1	2	1	AA2	-	.
chr17	24654503	24654524	chr17:24654503-24654524	0	AAGCATTCTCAGAAACTACTTT	1	2	2	AA2	-	.
chr17	24654724	24654749	chr17:24654724-24654749	0	GAACTTTCCTTTCGAGAGAGAAGCTT	1	2	6	AA2	-	.
chr17	24655016	24655037	chr17:24655016-24655037	0	AAGCATTCTCAGAAACTTCTCT	1	2	2	AA2	-	.
chr17	24655082	24655103	chr17:24655082-24655103	0	AGAGTAGTTCTGAAACATGCTT	2	1	2	A1	-	.
chr17	24655183	24655208	chr17:24655183-24655208	0	AGAGAAGCCTTCTCAGAAACTTCTCT	1	2	6	AA2	-	.
chr17	24655311	24655338	chr17:24655311-24655338	0	GAAGATGTCTTTGGAAACGGGCATATCT	1	2	8	AA2	-	.
chr17	24655358	24655379	chr17:24655358-24655379	0	AAGCATTCTCAGAAACTTCTTC	1	2	2	AA2	-	.
chr17	24655578	24655604	chr17:24655578-24655604	0	GAACATTCCTTTGGATGGAGCAGGTTT	1	2	7	AB2	-	.
chr17	24656037	24656058	chr17:24656037-24656058	0	AAGCATCCTCAGAAGCTTCTCT	1	2	2	AA2	-	.
chr17	24657051	24657072	chr17:24657051-24657072	0	AAGCATTCTCAGAAACTACTTT	1	2	2	AA2	-	.
chr17	24657272	24657297	chr17:24657272-24657297	0	GAACTTTCCTTTCGAGAGAGAAGCTT	1	2	6	AA2	-	.
chr17	24657562	24657583	chr17:24657562-24657583	0	AAGCATTCTCAGAAACTTCTCT	1	2	2	AA2	-	.
chr17	24657628	24657649	chr17:24657628-24657649	0	AGAGTAGTTCTGAAACATGCTT	2	1	2	A1	-	.
chr17	24657729	24657754	chr17:24657729-24657754	0	AGAGAAGCCTTCTCAGAAACTTCTCT	1	2	6	AA2	-	.
chr17	24658124	24658150	chr17:24658124-24658150	0	GAACATTCCTTTGGATGGAGCAGGTTT	1	2	7	AB2	-	.
chr17	24658585	24658606	chr17:24658585-24658606	0	AAGCATTCTCAGAAGCTTCTCT	1	2	2	AA2	-	.
chr17	24659093	24659113	chr17:24659093-24659113	0	AAGCATTCTCAGAACTTCTTC	1	2	1	AA2	-	.
chr17	24659766	24659787	chr17:24659766-24659787	0	AAGCATTCTCAGAAACTACTTT	1	2	2	AA2	-	.
chr17	24659987	24660012	chr17:24659987-24660012	0	GAACTTTCCTTTCGAGAGAGAAGCTT	1	2	6	AA2	-	.
chr17	24660279	24660300	chr17:24660279-24660300	0	AAGCATTCTCAGAAACTTCTCT	1	2	2	AA2	-	.
chr17	24660345	24660366	chr17:24660345-24660366	0	AGAGTAGTTCTGAAACATGCTT	2	1	2	A1	-	.
chr17	24660446	24660471	chr17:24660446-24660471	0	AGAGAAGCCTTCTCAGAAACTTCTCT	1	2	6	AA2	-	.
chr17	24661300	24661321	chr17:24661300-24661321	0	AAGCATTCTCAGAAGCTTCTCT	1	2	2	AA2	-	.
chr17	24662482	24662503	chr17:24662482-24662503	0	AAGCATTCTCAGAAACTTCTCT	1	2	2	AA2	-	.
chr17	24662548	24662569	chr17:24662548-24662569	0	AGAGTAGTTCTGAAACATGCTT	2	1	2	A1	-	.
chr17	24662649	24662674	chr17:24662649-24662674	0	AGAGAAGCCTTCTCAGAAACTTCTCT	1	2	6	AA2	-	.
chr17	24663503	24663524	chr17:24663503-24663524	0	AAGCATTCTCAGAAGCTTCTCT	1	2	2	AA2	-	.
chr17	24664684	24664705	chr17:24664684-24664705	0	AAGCATTCTCAGAAACTACTTT	1	2	2	AA2	-	.
chr17	24664906	24664931	chr17:24664906-24664931	0	GAACTTTCCTTTCGAGAGAGAAGCTT	1	2	6	AA2	-	.
chr17	24665198	24665219	chr17:24665198-24665219	0	AAGCATTCTCAGAAACTTCTCT	1	2	2	AA2	-	.
chr17	24665264	24665285	chr17:24665264-24665285	0	AGAGTAGTTCTGAAACATGCTT	2	1	2	A1	-	.
chr17	24665365	24665390	chr17:24665365-24665390	0	AGAGAAGCCTTCTCAGAAACTTCTCT	1	2	6	AA2	-	.
chr17	24665777	24665797	chr17:24665777-24665797	0	GAGCATGTTTGAGACACACTT	3	2	1	AB4	-	.
chr17	24666219	24666240	chr17:24666219-24666240	0	AAGCATTCTCAGAAGCTTCTCT	1	2	2	AA2	-	.
chr17	24667401	24667422	chr17:24667401-24667422	0	AAGCATTCTCAGAAACTTCTCT	1	2	2	AA2	-	.
chr17	24667467	24667488	chr17:24667467-24667488	0	AGAGTAGTTCTGAAACATGCTT	2	1	2	A1	-	.
chr17	24667568	24667593	chr17:24667568-24667593	0	AGAGAAGCCTTCTCAGAAACTTCTCT	1	2	6	AA2	-	.
chr17	24668422	24668443	chr17:24668422-24668443	0	AAGCATCCTCAGAAGCTTCTCT	1	2	2	AA2	-	.
chr17	24669603	24669624	chr17:24669603-24669624	0	AAGCATTCTCAGAAACTACTTT	1	2	2	AA2	-	.
chr17	24669824	24669849	chr17:24669824-24669849	0	GAACTTTCCTTTCGAGAGAGAAGCTT	1	2	6	AA2	-	.
chr17	24670117	24670138	chr17:24670117-24670138	0	AAGCATTCTCAGAAACTTCTCT	1	2	2	AA2	-	.
chr17	24670183	24670204	chr17:24670183-24670204	0	AGAGTAGTTCTGAAACATGCTT	2	1	2	A1	-	.
chr17	24670284	24670309	chr17:24670284-24670309	0	AGAGAAGCCTTCTCAGAAACTTCTCT	1	2	6	AA2	-	.
chr17	24670680	24670706	chr17:24670680-24670706	0	GAACATTCCTTTGGATGGAGCAGGTTT	1	2	7	AB2	-	.
chr17	24671139	24671160	chr17:24671139-24671160	0	AAGCATTCTCAGAAGCTTCTCT	1	2	2	AA2	-	.
chr17	24672321	24672342	chr17:24672321-24672342	0	AAGCATTCTCAGAAACTTCTCT	1	2	2	AA2	-	.
chr17	24672387	24672408	chr17:24672387-24672408	0	AGAGTAGTTCTGAAACATGCTT	2	1	2	A1	-	.
chr17	24673001	24673022	chr17:24673001-24673022	0	AAGCATTCTCAGAAGCTTCTCT	1	2	2	AA2	-	.
chr17	24674182	24674203	chr17:24674182-24674203	0	AAGCATTCTCAGAAACTACTTT	1	2	2	AA2	-	.
chr17	24674404	24674429	chr17:24674404-24674429	0	GAACTTTCCTTTCGAGAGAGAAGCTT	1	2	6	AA2	-	.
chr17	24674697	24674718	chr17:24674697-24674718	0	AAGCATTCTCAGAAACTTCTCT	1	2	2	AA2	-	.
chr17	24674763	24674784	chr17:24674763-24674784	0	AGAGTAGTTCTGAAACATGCTT	2	1	2	A1	-	.
chr17	24674864	24674889	chr17:24674864-24674889	0	AGAGAAGCCTTCTCAGAAACTTCTCT	1	2	6	AA2	-	.
chr17	24675259	24675285	chr17:24675259-24675285	0	GAACATTCCTTTGGATGGAGCAGGTTT	1	2	7	AB2	-	.
chr17	24675718	24675739	chr17:24675718-24675739	0	AAGCATTCTCAGAAGCTTCTCT	1	2	2	AA2	-	.
chr17	24676900	24676921	chr17:24676900-24676921	0	AAGCATTCTCAGAAACTTCTCT	1	2	2	AA2	-	.
chr17	24676966	24676987	chr17:24676966-24676987	0	AGAGTAGTTCTGAAACATGCTT	2	1	2	A1	-	.
chr17	24677067	24677092	chr17:24677067-24677092	0	AGAGAAGCCTTCTCAGAAACTTCTCT	1	2	6	AA2	-	.
chr17	24677921	24677942	chr17:24677921-24677942	0	AAGCATTCTCAGAAGCTTCTCT	1	2	2	AA2	-	.
chr17	24679103	24679124	chr17:24679103-24679124	0	AAGCATTCTCAGAAACTTCTCT	1	2	2	AA2	-	.
chr17	24679169	24679190	chr17:24679169-24679190	0	AGAGTAGTTCTGAAACATGCTT	2	1	2	A1	-	.
chr17	24679270	24679295	chr17:24679270-24679295	0	AGAGAAGCCTTCTCAGAAACTTCTCT	1	2	6	AA2	-	.
chr17	24680124	24680145	chr17:24680124-24680145	0	AAGCATTCTCAGAAGCTTCTCT	1	2	2	AA2	-	.
chr17	24681305	24681326	chr17:24681305-24681326	0	AAGCATTCTCAGAAACTACTTT	1	2	2	AA2	-	.
chr17	24681526	24681551	chr17:24681526-24681551	0	GAACTTTCCTTTCGAGAGAGAAGCTT	1	2	6	AA2	-	.
chr17	24681819	24681840	chr17:24681819-24681840	0	AAGCATTCTCAGAAACTTCTCT	1	2	2	AA2	-	.
chr17	24681885	24681906	chr17:24681885-24681906	0	AGAGTAGTTCTGAAACATGCTT	2	1	2	A1	-	.
chr17	24681986	24682011	chr17:24681986-24682011	0	AGAGAAGCCTTCTCAGAAACTTCTCT	1	2	6	AA2	-	.
chr17	24682381	24682407	chr17:24682381-24682407	0	GAACATTCCTTTGGATGGAGCAGGTTT	1	2	7	AB2	-	.
chr17	24682840	24682861	chr17:24682840-24682861	0	AAGCATCCTCAGAAGCTTCTCT	1	2	2	AA2	-	.
chr17	24684024	24684045	chr17:24684024-24684045	0	AAGCATTCTCAGAAACTTCTCT	1	2	2	AA2	-	.
chr17	24684090	24684111	chr17:24684090-24684111	0	AGAGTAGTTCTGAAACATGCTT	2	1	2	A1	-	.
chr17	24684192	24684217	chr17:24684192-24684217	0	GAGAAAGCCTTCTCAGAAACTTCTCT	1	2	6	AA2	-	.
chr17	24685045	24685066	chr17:24685045-24685066	0	AAGCATTCTCAGAAGCTTCTCT	1	2	2	AA2	-	.
chr17	24686226	24686247	chr17:24686226-24686247	0	AAGCATTCTCAGAAACTTCTCT	1	2	2	AA2	-	.
chr17	24686292	24686313	chr17:24686292-24686313	0	AGAGTAGTTCTGAAACATGCTT	2	1	2	A1	-	.
chr17	24686393	24686418	chr17:24686393-24686418	0	AGAGAAGCCTTCTCAGAAACTTCTCT	1	2	6	AA2	-	.
chr17	24688429	24688450	chr17:24688429-24688450	0	AAGCATTCTCAGAAACTTCTCT	1	2	2	AA2	-	.
chr17	24688495	24688516	chr17:24688495-24688516	0	AGAGTAGTTCTGAAACATGCTT	2	1	2	A1	-	.
chr17	24689110	24689131	chr17:24689110-24689131	0	AAGCATTCTCAGAAGCTTCTCT	1	2	2	AA2	-	.
chr17	24690125	24690146	chr17:24690125-24690146	0	AAGCATTCTCAGAAACTACTTT	1	2	2	AA2	-	.
chr17	24690346	24690371	chr17:24690346-24690371	0	GAACTTTCCTTTCGAGAGAGAAGCTT	1	2	6	AA2	-	.
chr17	24690639	24690660	chr17:24690639-24690660	0	AAGCATTCTCAGAAACTTCTCT	1	2	2	AA2	-	.
chr17	24690705	24690726	chr17:24690705-24690726	0	AGAGTAGTTCTGAAACATGCTT	2	1	2	A1	-	.
chr17	24690806	24690831	chr17:24690806-24690831	0	AGAGAAGCCTTCTCAGAAACTTCTCT	1	2	6	AA2	-	.
chr17	24691201	24691227	chr17:24691201-24691227	0	GAACATTCCTTTGAATGGAGCAGGTTT	1	2	7	AB2	-	.
chr17	24691660	24691681	chr17:24691660-24691681	0	AAGCATTCTCAGAAGCTTCTCT	1	2	2	AA2	-	.
chr17	24692841	24692862	chr17:24692841-24692862	0	AAGCATTCTCAGAAACTACTTT	1	2	2	AA2	-	.
chr17	24693062	24693087	chr17:24693062-24693087	0	GAACTTTCCTTTCGAGAGAGAAGCTT	1	2	6	AA2	-	.
chr17	24693355	24693376	chr17:24693355-24693376	0	AAGCATTCTCAGAAACTTCTCT	1	2	2	AA2	-	.
chr17	24693421	24693442	chr17:24693421-24693442	0	AGAGTAGTTCTGAAACATGCTT	2	1	2	A1	-	.
chr17	24693522	24693547	chr17:24693522-24693547	0	AGAGAAGCCTTCTCAGAAACTTCTCT	1	2	6	AA2	-	.
chr17	24693917	24693943	chr17:24693917-24693943	0	GAACATTCCTTTGGATGGAGCAGGTTT	1	2	7	AB2	-	.
chr17	24694376	24694397	chr17:24694376-24694397	0	AAGCATCCTCAGAAGCTTCTCT	1	2	2	AA2	-	.
chr17	24695557	24695578	chr17:24695557-24695578	0	AAGCATTCTCAGAAACTACTTT	1	2	2	AA2	-	.
chr17	24695778	24695803	chr17:24695778-24695803	0	GAACTTTCCTTTCGAGAGAGAAGCTT	1	2	6	AA2	-	.
chr17	24696071	24696092	chr17:24696071-24696092	0	AAGCATTCTCAGAAACTTCTCT	1	2	2	AA2	-	.
chr17	24696137	24696158	chr17:24696137-24696158	0	AGAGTAGTTCTGAAACATGCTT	2	1	2	A1	-	.
chr17	24696238	24696263	chr17:24696238-24696263	0	AGAGAAGCCTTCTCAGAAACTTCTCT	1	2	6	AA2	-	.
chr17	24697092	24697113	chr17:24697092-24697113	0	AAGCATTCTCAGAAGCTTCTCT	1	2	2	AA2	-	.
chr17	24698276	24698297	chr17:24698276-24698297	0	AAGCATTCTCAGAAACTTCTCT	1	2	2	AA2	-	.
chr17	24698342	24698363	chr17:24698342-24698363	0	AGAGTAGTTCTGAAACATGCTT	2	1	2	A1	-	.
chr17	24698443	24698468	chr17:24698443-24698468	0	AGAGAAGCCTTCTCAGAAACTTCTCT	1	2	6	AA2	-	.
chr17	24699297	24699318	chr17:24699297-24699318	0	AAGCATTCTCAGAAGCTTCTCT	1	2	2	AA2	-	.
chr17	24700479	24700500	chr17:24700479-24700500	0	AAGCATTCTCAGAAACTACTTT	1	2	2	AA2	-	.
chr17	24700700	24700725	chr17:24700700-24700725	0	GAACTTTCCTTTCGAGAGAGAAGCTT	1	2	6	AA2	-	.
chr17	24700992	24701013	chr17:24700992-24701013	0	AAGCATTCTCAGAAACTTCTCT	1	2	2	AA2	-	.
chr17	24701058	24701079	chr17:24701058-24701079	0	AGAGTAGTTCTGAAACATGCTT	2	1	2	A1	-	.
chr17	24701159	24701184	chr17:24701159-24701184	0	AGAGAAGCCTTCTCAGAAACTTCTCT	1	2	6	AA2	-	.
chr17	24702013	24702034	chr17:24702013-24702034	0	AAGCATTCTCAGAAGCTTCTCT	1	2	2	AA2	-	.
chr17	24703195	24703216	chr17:24703195-24703216	0	AAGCATTCTCAGAAACTACTTT	1	2	2	AA2	-	.
chr17	24703416	24703441	chr17:24703416-24703441	0	GAACTTTCCTTTCGAGAGAGAAGCTT	1	2	6	AA2	-	.
chr17	24703706	24703727	chr17:24703706-24703727	0	AAGCATTCTCAGAAACTTCTCT	1	2	2	AA2	-	.
chr17	24703772	24703793	chr17:24703772-24703793	0	AGAGTAGTTCTGAAACATGCTT	2	1	2	A1	-	.
chr17	24703873	24703898	chr17:24703873-24703898	0	AGAGAAGCCTTCTCAGAAACTTCTCT	1	2	6	AA2	-	.
chr17	24704727	24704748	chr17:24704727-24704748	0	AAGCATTCTCAGAAGCTTCTCT	1	2	2	AA2	-	.
chr17	24705909	24705930	chr17:24705909-24705930	0	AAGCATTCTCAGAAACTTCTCT	1	2	2	AA2	-	.
chr17	24705975	24705996	chr17:24705975-24705996	0	AGAGTAGTTCTGAAACATGCTT	2	1	2	A1	-	.
chr17	24706076	24706101	chr17:24706076-24706101	0	AGAGAAGCCTTCTCAGAAACTTCTCT	1	2	6	AA2	-	.
chr17	24706930	24706951	chr17:24706930-24706951	0	AAGCATTCTCAGAAGCTTCTCT	1	2	2	AA2	-	.
chr17	24708111	24708132	chr17:24708111-24708132	0	AAGCATTCTCAGAAACTACTTT	1	2	2	AA2	-	.
chr17	24708332	24708357	chr17:24708332-24708357	0	GAACTTTCCTTTCGAGAGAGAAGCTT	1	2	6	AA2	-	.
chr17	24708624	24708645	chr17:24708624-24708645	0	AAGCATTCTCAGAAACTTCTCT	1	2	2	AA2	-	.
chr17	24708690	24708711	chr17:24708690-24708711	0	AGAGTAGTTCTGAAACATGCTT	2	1	2	A1	-	.
chr17	24708791	24708816	chr17:24708791-24708816	0	AGAGAAGCCTTCTCAGAAACTTCTCT	1	2	6	AA2	-	.
chr17	24709186	24709212	chr17:24709186-24709212	0	GAACATTCCTTTGGATGGAGCAGGTTT	1	2	7	AB2	-	.
chr17	24709303	24709324	chr17:24709303-24709324	0	AAGCATTCTCAGAAACTACTTT	1	2	2	AA2	-	.
chr17	24709645	24709666	chr17:24709645-24709666	0	AAGCATTCTCAGAAGCTTCTCT	1	2	2	AA2	-	.
chr17	24710880	24710905	chr17:24710880-24710905	0	GAACTTTCCTTTCGAGAGAGAAGCTT	1	2	6	AA2	-	.
chr17	24711172	24711193	chr17:24711172-24711193	0	AAGCATTCTCAGAAACTTCTCT	1	2	2	AA2	-	.
chr17	24711238	24711259	chr17:24711238-24711259	0	AGAGTAGTTCTGAAACATGCTT	2	1	2	A1	-	.
chr17	24711339	24711364	chr17:24711339-24711364	0	AGAGAAGCCTTCTCAGAAACTTCTCT	1	2	6	AA2	-	.
chr17	24711734	24711760	chr17:24711734-24711760	0	GAACATTCCTTTGGATGGAGCAGGTTT	1	2	7	AB2	-	.
chr17	24712193	24712214	chr17:24712193-24712214	0	AAGCATTCTCAGAAGCTTCTCT	1	2	2	AA2	-	.
chr17	24713374	24713395	chr17:24713374-24713395	0	AAGCATTCTCAGAAACTACTTT	1	2	2	AA2	-	.
chr17	24713595	24713620	chr17:24713595-24713620	0	GAACTTTCCTTTCGAGAGAGAAGCTT	1	2	6	AA2	-	.
chr17	24713887	24713908	chr17:24713887-24713908	0	AAGCATCCTCAGAAACTTCTCT	1	2	2	AA2	-	.
chr17	24713953	24713974	chr17:24713953-24713974	0	AGAGTAGTTCTGAAACATGCTT	2	1	2	A1	-	.
chr17	24714054	24714079	chr17:24714054-24714079	0	AGGGAAGCCTTCTCAGAAACTTCTCT	1	2	6	AA2	-	.
chr17	24714449	24714475	chr17:24714449-24714475	0	GAACATTCCTTTGGATGGAGCAGGTTT	1	2	7	AB2	-	.
chr17	24714908	24714929	chr17:24714908-24714929	0	AAGCATTCTCAGAAGCTTCTCT	1	2	2	AA2	-	.
chr17	24715416	24715437	chr17:24715416-24715437	0	AAGCATTCTCAGAACCTTGTTC	1	2	2	AD2	-	.
chr17	24716090	24716111	chr17:24716090-24716111	0	AAGCATTCTCAGAAACTTCTCT	1	2	2	AA2	-	.
chr17	24716156	24716177	chr17:24716156-24716177	0	AGAGTAGTTCTGAAACATGCTT	2	1	2	A1	-	.
chr17	24716257	24716282	chr17:24716257-24716282	0	AGAGAAGCCTTCTCAGAAACTTCTCT	1	2	6	AA2	-	.
chr17	24716652	24716678	chr17:24716652-24716678	0	GAACATTCCTTTGGATGGAGCAGGTTT	1	2	7	AB2	-	.
chr17	24717111	24717132	chr17:24717111-24717132	0	AAGCATTCTCAGAAGCTTCTCT	1	2	2	AA2	-	.
chr17	24718460	24718481	chr17:24718460-24718481	0	AAGCATTCTCAGAAACTACTTT	1	2	2	AA2	-	.
chr17	24718681	24718706	chr17:24718681-24718706	0	GAACTTTCCTTTCGAGAGAGAAGCTT	1	2	6	AA2	-	.
chr17	24718973	24718994	chr17:24718973-24718994	0	AAGCATTCTCAGAAACTTCTCT	1	2	2	AA2	-	.
chr17	24719039	24719060	chr17:24719039-24719060	0	AGAGTAGTTCTGAAACATGCTT	2	1	2	A1	-	.
chr17	24719140	24719165	chr17:24719140-24719165	0	AGAGAAGCCTTCTCAGAAACTTCTCT	1	2	6	AA2	-	.
chr17	24719994	24720015	chr17:24719994-24720015	0	AAGCATTCTCAGAAGCTTCTCT	1	2	2	AA2	-	.
chr17	24721176	24721197	chr17:24721176-24721197	0	AAGCATTCTCAGAAACTTCTCT	1	2	2	AA2	-	.
chr17	24721242	24721263	chr17:24721242-24721263	0	AGAGTAGTTCTGAAACATGCTT	2	1	2	A1	-	.
chr17	24721343	24721368	chr17:24721343-24721368	0	AGAGAAGCCTTCTCAGAAACTTCTCT	1	2	6	AA2	-	.
chr17	24722197	24722218	chr17:24722197-24722218	0	AAGCATTCTCAGAAGCTTCTCT	1	2	2	AA2	-	.
chr17	24723546	24723567	chr17:24723546-24723567	0	AAGCATTCTCAGAAACTACTTT	1	2	2	AA2	-	.
chr17	24723767	24723792	chr17:24723767-24723792	0	GAACTTTCCTTTCGAGAGAGAAGCTT	1	2	6	AA2	-	.
chr17	24724059	24724080	chr17:24724059-24724080	0	AAGCATTCTCAGAAACTTCTCT	1	2	2	AA2	-	.
chr17	24724125	24724146	chr17:24724125-24724146	0	AGAGTAGTTCTGAAACATGCTT	2	1	2	A1	-	.
chr17	24724226	24724251	chr17:24724226-24724251	0	AGAGAAGCCTTCTCAAAAACTTCTCT	1	2	6	AA2	-	.
chr17	24724620	24724646	chr17:24724620-24724646	0	GAACATTCCTTTGGATGGAGCAGGTTT	1	2	7	AB2	-	.
chr17	24725079	24725100	chr17:24725079-24725100	0	AAGCATTCTCAGAAGCTTCTCT	1	2	2	AA2	-	.
chr17	24726261	24726282	chr17:24726261-24726282	0	AAGCATTCTCAGAAACTTCTCT	1	2	2	AA2	-	.
chr17	24726327	24726348	chr17:24726327-24726348	0	AGAGTAGTTCTGAAACATGCTT	2	1	2	A1	-	.
chr17	24726428	24726453	chr17:24726428-24726453	0	AGAGAAGCCTTCTCAGAAACTTCTCT	1	2	6	AA2	-	.
chr17	24727282	24727303	chr17:24727282-24727303	0	AAGCATTCTCAGAAGCTTCTCT	1	2	2	AA2	-	.
chr17	24728464	24728485	chr17:24728464-24728485	0	AAGCATTCTCAGAAACTTCTCT	1	2	2	AA2	-	.
chr17	24728530	24728551	chr17:24728530-24728551	0	AGAGTAGTTCTGAAACATGCTT	2	1	2	A1	-	.
chr17	24728631	24728656	chr17:24728631-24728656	0	AGAGAAGCCTTCTCAGAAACTTCTCT	1	2	6	AA2	-	.
chr17	24729485	24729506	chr17:24729485-24729506	0	AAGCATTCTCAGAAGCTTCTCT	1	2	2	AA2	-	.
chr17	24730667	24730688	chr17:24730667-24730688	0	AAGCATTCTCAGAAACTACTTT	1	2	2	AA2	-	.
chr17	24730888	24730913	chr17:24730888-24730913	0	GAACTTTCCTTTCGAGAGAGAAGCTT	1	2	6	AA2	-	.
chr17	24731180	24731201	chr17:24731180-24731201	0	AAGCATTCTCAGAAACTTCTCT	1	2	2	AA2	-	.
chr17	24731246	24731267	chr17:24731246-24731267	0	AGAGTAGTCCTGAAACATGCTT	2	1	2	A1	-	.
chr17	24731347	24731372	chr17:24731347-24731372	0	AGAGAAGCCTTCTCAGAAACTTCTCT	1	2	6	AA2	-	.
chr17	24732201	24732222	chr17:24732201-24732222	0	AAGCATTCTCAGAAGCTTCTCT	1	2	2	AA2	-	.
chr17	24733383	24733404	chr17:24733383-24733404	0	AAGCATTCTCAGAAACTACTTT	1	2	2	AA2	-	.
chr17	24733604	24733629	chr17:24733604-24733629	0	GAACTTTCCTTTCGAGAGAGAAGCTT	1	2	6	AA2	-	.
chr17	24733896	24733917	chr17:24733896-24733917	0	AAGCATTCTCAGAAACTTCTCT	1	2	2	AA2	-	.
chr17	24733962	24733983	chr17:24733962-24733983	0	AGAGTAGTTCTGAAACATGCTT	2	1	2	A1	-	.
chr17	24734063	24734088	chr17:24734063-24734088	0	AGAGAAGCCTTCTCAGAAACTTCTCT	1	2	6	AA2	-	.
chr17	24734458	24734484	chr17:24734458-24734484	0	GAACATTCCTTTGGATGGAGCAGGTTT	1	2	7	AB2	-	.
chr17	24734918	24734939	chr17:24734918-24734939	0	AAGCATTCTCAGAAGCTTCTCT	1	2	2	AA2	-	.
chr17	24736098	24736119	chr17:24736098-24736119	0	AAGCATTCTCAGAAACTACTTT	1	2	2	AA2	-	.
chr17	24736319	24736344	chr17:24736319-24736344	0	GAACTTTCCTTTCGAGAGAGAAGCTT	1	2	6	AA2	-	.
chr17	24736833	24736859	chr17:24736833-24736859	0	GAACATTCCTTTGGATGGAGCAGGTTT	1	2	7	AB2	-	.
chr17	24737292	24737313	chr17:24737292-24737313	0	AAGCATTCTCAGAAGCTTCTCT	1	2	2	AA2	-	.
chr17	24738474	24738495	chr17:24738474-24738495	0	AAGCATTCTCAGAAACTTCTCT	1	2	2	AA2	-	.
chr17	24738540	24738561	chr17:24738540-24738561	0	AGAGTAGTTCTGAAACATGCTT	2	1	2	A1	-	.
chr17	24738641	24738666	chr17:24738641-24738666	0	AGAGAAGCCTTCTCAGAAACTTCTCT	1	2	6	AA2	-	.
chr17	24739495	24739516	chr17:24739495-24739516	0	AAGCATTCTCAGAAGCTTCTCT	1	2	2	AA2	-	.
chr17	24740678	24740699	chr17:24740678-24740699	0	AAGCATTCTCAGAAACTACTTT	1	2	2	AA2	-	.
chr17	24740899	24740924	chr17:24740899-24740924	0	GAACTTTCCTTTCGAGAGAGAAGCTT	1	2	6	AA2	-	.
chr17	24741192	24741213	chr17:24741192-24741213	0	AAGCATTCTCAGAAACTTCTCT	1	2	2	AA2	-	.
chr17	24741258	24741279	chr17:24741258-24741279	0	AGAGTAGTTCTGAAACATGCTT	2	1	2	A1	-	.
chr17	24741754	24741780	chr17:24741754-24741780	0	GAACATTCCTTTGGATGGAGCAGGTTT	1	2	7	AB2	-	.
chr17	24742214	24742235	chr17:24742214-24742235	0	AAGCATTCTCAGAAGCTTCTCT	1	2	2	AA2	-	.
chr17	24743396	24743417	chr17:24743396-24743417	0	AAGCATTCTCAGAAACTTCTCT	1	2	2	AA2	-	.
chr17	24743462	24743483	chr17:24743462-24743483	0	AGAGTAGTTCTGAAACATGCTT	2	1	2	A1	-	.
chr17	24743563	24743588	chr17:24743563-24743588	0	AGAGAAGCCTTCTCAGAAACTTCTCT	1	2	6	AA2	-	.
chr17	24744417	24744438	chr17:24744417-24744438	0	AAGCATTCTCAGAAGCTTCTCT	1	2	2	AA2	-	.
chr17	24745599	24745620	chr17:24745599-24745620	0	AAGCATTCTCAGAAACTTCTCT	1	2	2	AA2	-	.
chr17	24745665	24745686	chr17:24745665-24745686	0	AGAGTAGTTCTGAAACATGCTT	2	1	2	A1	-	.
chr17	24745766	24745791	chr17:24745766-24745791	0	AGAGAAGCCTTCTCAGAAACTTCTCT	1	2	6	AA2	-	.
chr17	24746111	24746132	chr17:24746111-24746132	0	AAGCATTCTCAGAAACTACTTT	1	2	2	AA2	-	.
chr17	24746620	24746641	chr17:24746620-24746641	0	AAGCATACTCAGAAGCTTCTCT	1	2	2	AA2	-	.
chr17	24747802	24747823	chr17:24747802-24747823	0	AAGCATTCTCAGAAACTACTTT	1	2	2	AA2	-	.
chr17	24748536	24748562	chr17:24748536-24748562	0	GAACATTCCTTTGGATGGAGCAGGTTT	1	2	7	AB2	-	.
chr17	24748995	24749016	chr17:24748995-24749016	0	AAGCATTCTCAGAAGCTTCTCT	1	2	2	AA2	-	.
chr17	24750178	24750199	chr17:24750178-24750199	0	AAGCATTCTCAGAAACTTCTCT	1	2	2	AA2	-	.
chr17	24750244	24750265	chr17:24750244-24750265	0	AGAGTACTTCTGAAACATGCTT	2	2	2	AA1	-	.
chr17	24750345	24750370	chr17:24750345-24750370	0	AGAGAAGCCTTCTCAGAAACTTCTCT	1	2	6	AA2	-	.
chr17	24750740	24750766	chr17:24750740-24750766	0	GAACATTCCTTTGGATGGAGCAGGTTT	1	2	7	AB2	-	.
chr17	24751199	24751220	chr17:24751199-24751220	0	AAGCATTCTCAGAAGCTTCTCT	1	2	2	AA2	-	.
chr17	24752382	24752403	chr17:24752382-24752403	0	AAGCATTCTCAGAAACTTCTCT	1	2	2	AA2	-	.
chr17	24752448	24752469	chr17:24752448-24752469	0	AGAGTAGTTCTGAAACATGCTT	2	1	2	A1	-	.
chr17	24752549	24752574	chr17:24752549-24752574	0	AGAGAAGCCTTCTCAGAAACTTCTCT	1	2	6	AA2	-	.
chr17	24753403	24753424	chr17:24753403-24753424	0	AAGCATTCTCAGAAGCTTCTCT	1	2	2	AA2	-	.
chr17	24754585	24754606	chr17:24754585-24754606	0	AAGCATTCTCAGAAACTACTTT	1	2	2	AA2	-	.
chr17	24754806	24754831	chr17:24754806-24754831	0	GAACTTTCCTTTCGAGAGAGAAGCTT	1	2	6	AA2	-	.
chr17	24755098	24755119	chr17:24755098-24755119	0	AAGCATTCTCAGAAACTTCTCT	1	2	2	AA2	-	.
chr17	24755164	24755185	chr17:24755164-24755185	0	AGAGTAGTTCTGAAACATGCTT	2	1	2	A1	-	.
chr17	24755265	24755290	chr17:24755265-24755290	0	AGAGAAGCCTTCTCAGAAACTTCTCT	1	2	6	AA2	-	.
chr17	24756119	24756140	chr17:24756119-24756140	0	AAGCATTCTCAGAAGCTTCTCT	1	2	2	AA2	-	.
chr17	24756627	24756647	chr17:24756627-24756647	0	AAGCATTCTCAGAACTTCTTC	1	2	1	AA2	-	.
chr17	24757133	24757154	chr17:24757133-24757154	0	AAGCATTCTCAGAAACTTCTCT	1	2	2	AA2	-	.
chr17	24757199	24757220	chr17:24757199-24757220	0	AGAGTACTTCTGAAACATGCTT	2	2	2	AA1	-	.
chr17	24757300	24757325	chr17:24757300-24757325	0	AGAGAAGCCTTCTCAGAAACTTCTCT	1	2	6	AA2	-	.
chr17	24758153	24758174	chr17:24758153-24758174	0	AAGCATTCTCAGAAGCTTCTCT	1	2	2	AA2	-	.
chr17	24758493	24758514	chr17:24758493-24758514	0	AAGCTTTCTCAGAAAATTGTTT	1	2	2	AA2	-	.
chr17	24759165	24759186	chr17:24759165-24759186	0	AAGCATTCTCAGAAACTACTTT	1	2	2	AA2	-	.
chr17	24759386	24759411	chr17:24759386-24759411	0	GAACTTTCCTTTCGAGAGAGAAGCTT	1	2	6	AA2	-	.
chr17	24759679	24759700	chr17:24759679-24759700	0	AAGCATTCTCAGAAACTTCTCT	1	2	2	AA2	-	.
chr17	24759745	24759766	chr17:24759745-24759766	0	AGAGTAGTTCTGAAACATGCTT	2	1	2	A1	-	.
chr17	24759846	24759871	chr17:24759846-24759871	0	AGAGAAGCCTTCTCAGAAACTTCTCT	1	2	6	AA2	-	.
chr17	24760241	24760267	chr17:24760241-24760267	0	GAACATTCCTTTGAATGGAGCAGGTTT	1	2	7	AB2	-	.
chr17	24760700	24760721	chr17:24760700-24760721	0	AAGCATTCTCAGAAGCTTCTCT	1	2	2	AA2	-	.
chr17	24761881	24761902	chr17:24761881-24761902	0	AAGCATTCTCAGAAACTTCTCT	1	2	2	AA2	-	.
chr17	24761947	24761968	chr17:24761947-24761968	0	AGAGTAGTTCTGAAACATGCTT	2	1	2	A1	-	.
chr17	24762901	24762922	chr17:24762901-24762922	0	AAGCATTCTCAGAAGCTTCTCT	1	2	2	AA2	-	.
chr17	24764083	24764104	chr17:24764083-24764104	0	AAGCATTCTCAGAAACTTCTCT	1	2	2	AA2	-	.
chr17	24764149	24764170	chr17:24764149-24764170	0	AGAGTAGTTCTGAAACATGCTT	2	1	2	A1	-	.
chr17	24764250	24764275	chr17:24764250-24764275	0	AGAGAAGCCTTCTCAGAAACTTCTCT	1	2	6	AA2	-	.
chr17	24765104	24765125	chr17:24765104-24765125	0	AAGCATTCTCAGAAGCTTCTCT	1	2	2	AA2	-	.
chr17	24766285	24766306	chr17:24766285-24766306	0	AAGCATTCTCAGAAACTACTTT	1	2	2	AA2	-	.
chr17	24766506	24766531	chr17:24766506-24766531	0	GAACTTTCCTTTCGAGAGAGAAGCCT	1	2	6	AA2	-	.
chr17	24766796	24766817	chr17:24766796-24766817	0	AAGCATTCTCAGAAACTTCTCT	1	2	2	AA2	-	.
chr17	24766862	24766883	chr17:24766862-24766883	0	AGAGTAGTTCTGAAACATGCTT	2	1	2	A1	-	.
chr17	24766963	24766988	chr17:24766963-24766988	0	AGAGAAGCCTTCTCAGAAACTTCTCT	1	2	6	AA2	-	.
chr17	24767817	24767838	chr17:24767817-24767838	0	AAGCATTCTCAGAAGCTTCTCT	1	2	2	AA2	-	.
chr17	24768999	24769020	chr17:24768999-24769020	0	AAGCATTCTCAGAAACTTCTCT	1	2	2	AA2	-	.
chr17	24769065	24769086	chr17:24769065-24769086	0	AGAGTAGTTCTGAAACATGCTT	2	1	2	A1	-	.
chr17	24769166	24769191	chr17:24769166-24769191	0	AGAGAAGCCTTCTCAGAAACTTCTCT	1	2	6	AA2	-	.
chr17	24770020	24770041	chr17:24770020-24770041	0	AAGCATTCTCAGAAGCTTCTCT	1	2	2	AA2	-	.
chr17	24771200	24771221	chr17:24771200-24771221	0	AAGCATTCTCAGAAACTACTTT	1	2	2	AA2	-	.
chr17	24771421	24771446	chr17:24771421-24771446	0	GAACTTTCCTTTCGAGAGAGAAGCTT	1	2	6	AA2	-	.
chr17	24771714	24771735	chr17:24771714-24771735	0	AAGCATTCTCAGAAACTTCTCT	1	2	2	AA2	-	.
chr17	24771780	24771801	chr17:24771780-24771801	0	AGAGTAGTTCTGAAACATGCTT	2	1	2	A1	-	.
chr17	24771881	24771906	chr17:24771881-24771906	0	AGAGAAGCCTTCTCAGAAACTTCTCT	1	2	6	AA2	-	.
chr17	24772277	24772303	chr17:24772277-24772303	0	GAACATTCCTTTGGATGGAGCAGGTTT	1	2	7	AB2	-	.
chr17	24772736	24772757	chr17:24772736-24772757	0	AAGCATTCTCAGAAGCTTCTCT	1	2	2	AA2	-	.
chr17	24773749	24773770	chr17:24773749-24773770	0	AAGCATTCTCAGAAACTACTTT	1	2	2	AA2	-	.
chr17	24773970	24773995	chr17:24773970-24773995	0	GAACTTTCCTTTCGAGAGAGAAGCTT	1	2	6	AA2	-	.
chr17	24774262	24774283	chr17:24774262-24774283	0	AAGCATTCTCAGAAACTTCTCT	1	2	2	AA2	-	.
chr17	24774328	24774349	chr17:24774328-24774349	0	AGAGTAGTTCTGAAACATGCTT	2	1	2	A1	-	.
chr17	24774824	24774850	chr17:24774824-24774850	0	GAACATTCCTTTGGATGGAGCAGGTTT	1	2	7	AB2	-	.
chr17	24775283	24775304	chr17:24775283-24775304	0	AAGCATTCTCAGAAGCTTCTCT	1	2	2	AA2	-	.
chr17	24776519	24776544	chr17:24776519-24776544	0	GAACTTTCCTTTCGAGAGAGAAGCTT	1	2	6	AA2	-	.
chr17	24776811	24776832	chr17:24776811-24776832	0	AAGCATTCTCAGAAACTTCTCT	1	2	2	AA2	-	.
chr17	24776877	24776898	chr17:24776877-24776898	0	AGAGTAGTTCTGAAACATGCTT	2	1	2	A1	-	.
chr17	24777373	24777399	chr17:24777373-24777399	0	GAACATTCCTTTGGATGGAGCAGGTTT	1	2	7	AB2	-	.
chr17	24777832	24777853	chr17:24777832-24777853	0	AAGCATTCTCAGAAACTTTTCT	1	2	2	AA2	-	.
chr17	24779014	24779035	chr17:24779014-24779035	0	AAGCATTCTCAGAAACTACTTT	1	2	2	AA2	-	.
chr17	24779235	24779260	chr17:24779235-24779260	0	GAACTTTCCTTTCGAGAGAGAAGCTT	1	2	6	AA2	-	.
chr17	24779527	24779548	chr17:24779527-24779548	0	AAGCATTCTCAGAAACTTCTCT	1	2	2	AA2	-	.
chr17	24779593	24779614	chr17:24779593-24779614	0	AGAGTAGTTCTGAAACATGCTT	2	1	2	A1	-	.
chr17	24779694	24779719	chr17:24779694-24779719	0	AGAGAAGCCTTCTCAGAAACTTCTCT	1	2	6	AA2	-	.
chr17	24780089	24780115	chr17:24780089-24780115	0	GAACATTCCTTTGGATGGAGCAGGTTT	1	2	7	AB2	-	.
chr17	24780548	24780569	chr17:24780548-24780569	0	AAGCATTCTCAGAAGCTTCTCT	1	2	2	AA2	-	.
chr17	24781731	24781752	chr17:24781731-24781752	0	AAGCATTCTCAGAAACTACTTT	1	2	2	AA2	-	.
chr17	24781953	24781978	chr17:24781953-24781978	0	GAACTTTCCTTTCGAGAGAGAAGCTT	1	2	6	AA2	-	.
chr17	24782245	24782266	chr17:24782245-24782266	0	AAGCATTCTCAGAAACTTCTCT	1	2	2	AA2	-	.
chr17	24782311	24782332	chr17:24782311-24782332	0	AGAGTAGTTCTGAAACATGCTT	2	1	2	A1	-	.
chr17	24782412	24782437	chr17:24782412-24782437	0	AGAGAAGCCTTCTCAGAAACTTCTCT	1	2	6	AA2	-	.
chr17	24782540	24782568	chr17:24782540-24782568	0	GAAGATGTCTTTGGAAACGGGACTATCTT	1	2	9	AA2	-	.
chr17	24782807	24782833	chr17:24782807-24782833	0	GAACATTCCTTTGGATGGAGCAGGTTT	1	2	7	AB2	-	.
chr17	24783266	24783287	chr17:24783266-24783287	0	AAGCATCCTCAGAAGCTTCTCT	1	2	2	AA2	-	.
chr17	24784446	24784467	chr17:24784446-24784467	0	AAGCATTCTCAGAAACTACTTT	1	2	2	AA2	-	.
chr17	24784667	24784692	chr17:24784667-24784692	0	GAACTTTCCTTTCGAGAGAGAAGCTT	1	2	6	AA2	-	.
chr17	24784959	24784980	chr17:24784959-24784980	0	AAGCATTCTCAGAAACTTCTCT	1	2	2	AA2	-	.
chr17	24785025	24785046	chr17:24785025-24785046	0	AGAGTAGTTCTGAAACATGCTT	2	1	2	A1	-	.
chr17	24785126	24785151	chr17:24785126-24785151	0	AGAGAAGCCTTCTCAGAAACTTCTCT	1	2	6	AA2	-	.
chr17	24785521	24785547	chr17:24785521-24785547	0	GAACATTCCTTTGGATGGAGCAGGTTT	1	2	7	AB2	-	.
chr17	24785980	24786001	chr17:24785980-24786001	0	AAGCATTCTCAGAAGCTTCTCT	1	2	2	AA2	-	.
chr17	24787162	24787183	chr17:24787162-24787183	0	AAGCATTCTCAGAAACTTCTCT	1	2	2	AA2	-	.
chr17	24787228	24787249	chr17:24787228-24787249	0	AGAGTAGTTCTGAAACATGCTT	2	1	2	A1	-	.
chr17	24787329	24787354	chr17:24787329-24787354	0	AGAGAAGCCTTCTCAGAAACTTCTCT	1	2	6	AA2	-	.
chr17	24788183	24788204	chr17:24788183-24788204	0	AAGCATTCTCAGAAGCTTCTCT	1	2	2	AA2	-	.
chr17	24789366	24789387	chr17:24789366-24789387	0	AAGCATTCTCAGAAACTTCTCT	1	2	2	AA2	-	.
chr17	24789432	24789453	chr17:24789432-24789453	0	AGAGTAGTTCTGAAACATGCTT	2	1	2	A1	-	.
chr17	24789533	24789558	chr17:24789533-24789558	0	AGAGAAGCCTTCTCAGAAACTTCTCT	1	2	6	AA2	-	.
chr17	24790387	24790408	chr17:24790387-24790408	0	AAGCATTCTCAGAAGCTTCTCT	1	2	2	AA2	-	.
chr17	24791569	24791590	chr17:24791569-24791590	0	AAGCATTCTCAGAAACTTCTCT	1	2	2	AA2	-	.
chr17	24791635	24791656	chr17:24791635-24791656	0	AGAGTAGTTCTGAAACATGCTT	2	1	2	A1	-	.
chr17	24791736	24791761	chr17:24791736-24791761	0	AGAGAAGCCTTCTCAGAAACTTCTCT	1	2	6	AA2	-	.
chr17	24792590	24792611	chr17:24792590-24792611	0	AAGCTTTCTCAGAAGCTTCTCT	1	2	2	AA2	-	.
chr17	24793772	24793793	chr17:24793772-24793793	0	AAGCATTCTCAGAAACTTCTCT	1	2	2	AA2	-	.
chr17	24793838	24793859	chr17:24793838-24793859	0	AGAGTAGTTCTGAAACATGCTT	2	1	2	A1	-	.
chr17	24793939	24793964	chr17:24793939-24793964	0	AGAGAAGCCTTCTCAGAAACTTCTCT	1	2	6	AA2	-	.
chr17	24794793	24794814	chr17:24794793-24794814	0	AAGCATTCTCAGAAGCTTCTCT	1	2	2	AA2	-	.
chr17	24795975	24795996	chr17:24795975-24795996	0	AAGCATTCTCAGAAACTACTTT	1	2	2	AA2	-	.
chr17	24796196	24796221	chr17:24796196-24796221	0	GAACTTTCCTTTCGAGAGAGTAGCTT	1	2	6	AA2	-	.
chr17	24796487	24796508	chr17:24796487-24796508	0	AAGCATTCTCAGAAACTTCTCT	1	2	2	AA2	-	.
chr17	24796553	24796574	chr17:24796553-24796574	0	AGAGTAGTTCTGAAACATGCTT	2	1	2	A1	-	.
chr17	24796654	24796679	chr17:24796654-24796679	0	AGAGAAGCCTTCTCAGAAACTTCTCT	1	2	6	AA2	-	.
chr17	24797049	24797075	chr17:24797049-24797075	0	GAACATTCCTTTGGATGGAGCAGGTTT	1	2	7	AB2	-	.
chr17	24797508	24797529	chr17:24797508-24797529	0	AAGCATTCTCAGAAGCTTCTCT	1	2	2	AA2	-	.
chr17	24798691	24798712	chr17:24798691-24798712	0	AAGCATTCTCAGAAACTTCTCT	1	2	2	AA2	-	.
chr17	24798757	24798778	chr17:24798757-24798778	0	AGAGTAGTTCTGAAACATGCTT	2	1	2	A1	-	.
chr17	24798858	24798883	chr17:24798858-24798883	0	AGAGAAGCCTTCTCAGAAACTTCTCT	1	2	6	AA2	-	.
chr17	24799713	24799734	chr17:24799713-24799734	0	AAGCATTCTCAGAAGCTTCTCT	1	2	2	AA2	-	.
chr17	24800894	24800915	chr17:24800894-24800915	0	AAGCATTCTCAGAAACTACTTT	1	2	2	AA2	-	.
chr17	24801115	24801140	chr17:24801115-24801140	0	GAACTTTCCTTTCGAGAGAGAAGCTT	1	2	6	AA2	-	.
chr17	24801408	24801429	chr17:24801408-24801429	0	AAGCATTCTCAGAAACTTCTCT	1	2	2	AA2	-	.
chr17	24801474	24801495	chr17:24801474-24801495	0	AGAGTAGTTCTGAAACATGCTT	2	1	2	A1	-	.
chr17	24801575	24801600	chr17:24801575-24801600	0	AGAGAAGCCTTCTCAGAAACTTCTCT	1	2	6	AA2	-	.
chr17	24801970	24801996	chr17:24801970-24801996	0	GAACATTCCTTTGGATGGAGCAGGTTT	1	2	7	AB2	-	.
chr17	24802429	24802450	chr17:24802429-24802450	0	AAGCATTCTCAGAAGCTTCTCT	1	2	2	AA2	-	.
chr17	24803611	24803632	chr17:24803611-24803632	0	AAGCATTCTCAGAAACTTCTCT	1	2	2	AA2	-	.
chr17	24803677	24803698	chr17:24803677-24803698	0	AGAGTAGTTCTGAAACATGCTT	2	1	2	A1	-	.
chr17	24803778	24803803	chr17:24803778-24803803	0	AGAGAAGCCTTCTCAGAAACTTCTCT	1	2	6	AA2	-	.
chr17	24804632	24804653	chr17:24804632-24804653	0	AAGCATTCTCAGAAGCTTCTCT	1	2	2	AA2	-	.
chr17	24805646	24805667	chr17:24805646-24805667	0	AAGCATTCTCAGAAACTTCTCT	1	2	2	AA2	-	.
chr17	24805712	24805733	chr17:24805712-24805733	0	AGAGTAGTTCTGAAACATGCTT	2	1	2	A1	-	.
chr17	24805813	24805838	chr17:24805813-24805838	0	AGAGAAGCCTTCTCAGAAACTTCTCT	1	2	6	AA2	-	.
chr17	24806667	24806688	chr17:24806667-24806688	0	AAGCATTCTCAGAAGCTTCTCT	1	2	2	AA2	-	.
chr17	24807851	24807872	chr17:24807851-24807872	0	AAGCATTCTCAGAAACTTCTCT	1	2	2	AA2	-	.
chr17	24807917	24807938	chr17:24807917-24807938	0	AGAGTAGTTCTGAAACATGCTT	2	1	2	A1	-	.
chr17	24808018	24808043	chr17:24808018-24808043	0	AGAGAAGCCTTCTCAGAAACTTCTCT	1	2	6	AA2	-	.
chr17	24808873	24808894	chr17:24808873-24808894	0	AAGCATCCTCAGAAGCTTCTCT	1	2	2	AA2	-	.
chr17	24810054	24810075	chr17:24810054-24810075	0	AAGCATTCTCAGAAACTACTTT	1	2	2	AA2	-	.
chr17	24810275	24810300	chr17:24810275-24810300	0	GAACTTTCCTTTCGAGAGAGAAGCTT	1	2	6	AA2	-	.
chr17	24810567	24810588	chr17:24810567-24810588	0	AAGCATTCTCAGAAACTTCTCT	1	2	2	AA2	-	.
chr17	24810633	24810654	chr17:24810633-24810654	0	AGAGTAGTTCTGAAACATGCTT	2	1	2	A1	-	.
chr17	24810734	24810759	chr17:24810734-24810759	0	AGAGAAGCCTTCTCAGAAACTTCTCT	1	2	6	AA2	-	.
chr17	24811588	24811609	chr17:24811588-24811609	0	AAGCATTCTCAGAAGCTTCTCT	1	2	2	AA2	-	.
chr17	24812769	24812790	chr17:24812769-24812790	0	AAGCATTCTCAGAAACTACTTT	1	2	2	AA2	-	.
chr17	24812990	24813015	chr17:24812990-24813015	0	GAACTTTCCTTTCGAGAGAGAAGCTT	1	2	6	AA2	-	.
chr17	24813283	24813304	chr17:24813283-24813304	0	AAGCATTCTCAGAAACTTCTCT	1	2	2	AA2	-	.
chr17	24813349	24813370	chr17:24813349-24813370	0	AGAGTAGTTCTGAAACATGCTT	2	1	2	A1	-	.
chr17	24813450	24813475	chr17:24813450-24813475	0	AGAGAAGCCTTCTCAGAAACTTCTCT	1	2	6	AA2	-	.
chr17	24814129	24814150	chr17:24814129-24814150	0	AAGCATTCTCAGAAACTACTTT	1	2	2	AA2	-	.
chr17	24814350	24814375	chr17:24814350-24814375	0	GAACTTTCCTTTCGAGAGAGAAGCTT	1	2	6	AA2	-	.
chr17	24814642	24814663	chr17:24814642-24814663	0	AAGCATTCTCAGAAACTTCTCT	1	2	2	AA2	-	.
chr17	24814708	24814729	chr17:24814708-24814729	0	AGAGTAGTTCTGAAACATGCTT	2	1	2	A1	-	.
chr17	24814809	24814834	chr17:24814809-24814834	0	AGAGAAGCCTTCTCAGAAACTTCTCT	1	2	6	AA2	-	.
chr17	24815204	24815230	chr17:24815204-24815230	0	GAACATTCCTTTGGATGGAGCAGGTTT	1	2	7	AB2	-	.
chr17	24815663	24815684	chr17:24815663-24815684	0	AAGCATCCTCAGAAGCTTCTCT	1	2	2	AA2	-	.
chr17	24816843	24816864	chr17:24816843-24816864	0	AAGCATTCTCAGAAACTACTTT	1	2	2	AA2	-	.
chr17	24817064	24817089	chr17:24817064-24817089	0	GAACTTTCCTTTCGAGAGAGAAGCTT	1	2	6	AA2	-	.
chr17	24817356	24817377	chr17:24817356-24817377	0	AAGCATTCTCAGAAACTTCTCT	1	2	2	AA2	-	.
chr17	24817422	24817443	chr17:24817422-24817443	0	AGAGTAGTTCTGAAACATGCTT	2	1	2	A1	-	.
chr17	24817523	24817548	chr17:24817523-24817548	0	AGAGAAGCCTTCTCAGAAACTTCTCT	1	2	6	AA2	-	.
chr17	24817698	24817719	chr17:24817698-24817719	0	AAGCATTCTCAGAAACTTCTTC	1	2	2	AA2	-	.
chr17	24817918	24817944	chr17:24817918-24817944	0	GAACATTCCTTTGGATGGAGCAGGTTT	1	2	7	AB2	-	.
chr17	24818377	24818398	chr17:24818377-24818398	0	AAGCATTCTCAGAAGCTTCTCT	1	2	2	AA2	-	.
chr17	24819393	24819414	chr17:24819393-24819414	0	AAGCATTCTCAGAAACTTCTCT	1	2	2	AA2	-	.
chr17	24819459	24819480	chr17:24819459-24819480	0	AGAGTAGTTCTGAAACATGCTT	2	1	2	A1	-	.
chr17	24819560	24819585	chr17:24819560-24819585	0	AGAGAAGCCTTCTCAGAAACTTCTCT	1	2	6	AA2	-	.
chr17	24819956	24819982	chr17:24819956-24819982	0	GAACATTCCTTTGGATGGAGCAGGTTT	1	2	7	AB2	-	.
chr17	24820415	24820436	chr17:24820415-24820436	0	AAGCATTCTCAGAAGCTTCTCT	1	2	2	AA2	-	.
chr17	24821597	24821618	chr17:24821597-24821618	0	AAGCATTCTCAGAAACTACTTT	1	2	2	AA2	-	.
chr17	24821818	24821843	chr17:24821818-24821843	0	GAACTTTCCTTTCGAGAGAGAAGCTT	1	2	6	AA2	-	.
chr17	24822111	24822132	chr17:24822111-24822132	0	AAGCATTCTCAGAAACTTCTCT	1	2	2	AA2	-	.
chr17	24822177	24822198	chr17:24822177-24822198	0	AGAGTAGTTCTGAAACATGCTT	2	1	2	A1	-	.
chr17	24822278	24822303	chr17:24822278-24822303	0	AGAGAAGCCTTCTCAGAAACTTCTCT	1	2	6	AA2	-	.
chr17	24822673	24822699	chr17:24822673-24822699	0	GAACATTCCTTTGGATGGAGCAGGTTT	1	2	7	AB2	-	.
chr17	24823132	24823153	chr17:24823132-24823153	0	AAGCATTCTCAGAAGCTTCTCT	1	2	2	AA2	-	.
chr17	24824026	24824052	chr17:24824026-24824052	0	GAACATTCCTTTGGATGGAGCAGGTTT	1	2	7	AB2	-	.
chr17	24824487	24824508	chr17:24824487-24824508	0	AAGCATTCTCAGAAGCTTCTCT	1	2	2	AA2	-	.
chr17	24825669	24825690	chr17:24825669-24825690	0	AAGCATTCTCAGAAACTTCTCT	1	2	2	AA2	-	.
chr17	24825735	24825756	chr17:24825735-24825756	0	AGAGTAGTTCTGAAACATGCTT	2	1	2	A1	-	.
chr17	24825836	24825861	chr17:24825836-24825861	0	AGAGAAGCCTTCTCAGAAACTTCTCT	1	2	6	AA2	-	.
chr17	24826690	24826711	chr17:24826690-24826711	0	AAGCATTCTCAGAAGCTTCTCT	1	2	2	AA2	-	.
chr17	24827872	24827893	chr17:24827872-24827893	0	AAGCATTCTCAGAAACTTCTCT	1	2	2	AA2	-	.
chr17	24827938	24827959	chr17:24827938-24827959	0	AGAGTAGTTCTGAAACATGCTT	2	1	2	A1	-	.
chr17	24828039	24828064	chr17:24828039-24828064	0	AGAGAAGCCTTCTCAGAAACTTCTCT	1	2	6	AA2	-	.
chr17	24828434	24828460	chr17:24828434-24828460	0	GAACATTCCTTTGGATGGAGCAGGTTT	1	2	7	AB2	-	.
chr17	24828892	24828913	chr17:24828892-24828913	0	AAGCATTCTCAGAAGCTTCTCT	1	2	2	AA2	-	.
chr17	24830074	24830095	chr17:24830074-24830095	0	AAGCATTCTCAGAAACTTCTCT	1	2	2	AA2	-	.
chr17	24830140	24830161	chr17:24830140-24830161	0	AGAGTAGTTCTGAAACATGCTT	2	1	2	A1	-	.
chr17	24830241	24830266	chr17:24830241-24830266	0	AGAGAAGCCTTCTCAGAAACTTCTCT	1	2	6	AA2	-	.
chr17	24831096	24831117	chr17:24831096-24831117	0	AAGCATTCTCAGAAGCTTCTCT	1	2	2	AA2	-	.
chr17	24832279	24832300	chr17:24832279-24832300	0	AAGCATTCTCAGAAACTACTTT	1	2	2	AA2	-	.
chr17	24832500	24832525	chr17:24832500-24832525	0	GAACTTTCCTTTCGAGAGAGAAGCTT	1	2	6	AA2	-	.
chr17	24832792	24832813	chr17:24832792-24832813	0	AAGCATTCTCAGAAACTTCTCT	1	2	2	AA2	-	.
chr17	24832858	24832879	chr17:24832858-24832879	0	AGAGTAGTTCTGAAACATGCTT	2	1	2	A1	-	.
chr17	24832958	24832983	chr17:24832958-24832983	0	AGAGAAGCCTTCTCAGAAACTTCTCT	1	2	6	AA2	-	.
chr17	24833353	24833379	chr17:24833353-24833379	0	GAACATTCCTTTGGATGGAGCAGGTTT	1	2	7	AB2	-	.
chr17	24833812	24833833	chr17:24833812-24833833	0	AAGCATTCTCAGAAGCTTCTCT	1	2	2	AA2	-	.
chr17	24834994	24835015	chr17:24834994-24835015	0	AAGCATTCTCAGAAACTTCTCT	1	2	2	AA2	-	.
chr17	24835060	24835081	chr17:24835060-24835081	0	AGAGTAGTTCTGAAACATGCTT	2	1	2	A1	-	.
chr17	24835161	24835186	chr17:24835161-24835186	0	AGAGAAGCCTTCTCAGAAACTTCTCT	1	2	6	AA2	-	.
chr17	24835556	24835582	chr17:24835556-24835582	0	GAACATTCCTTTGGATGGAGCAGGTTT	1	2	7	AB2	-	.
chr17	24836015	24836036	chr17:24836015-24836036	0	AAGCATTCTCAGAAGCTTCTCT	1	2	2	AA2	-	.
chr17	24837031	24837052	chr17:24837031-24837052	0	AAGCATTCTCAGAAACTACTTT	1	2	2	AA2	-	.
chr17	24837252	24837277	chr17:24837252-24837277	0	GAACTTTCCTTTCGAGAGAGAAGCTT	1	2	6	AA2	-	.
chr17	24837545	24837566	chr17:24837545-24837566	0	AAGCATTCTCAGAAACTTCTCT	1	2	2	AA2	-	.
chr17	24837611	24837632	chr17:24837611-24837632	0	AGAGTAGTTCTGAAACATGCTT	2	1	2	A1	-	.
chr17	24837712	24837737	chr17:24837712-24837737	0	AGAGAAGCCTTCTCAGAAACTTCTCT	1	2	6	AA2	-	.
chr17	24838566	24838587	chr17:24838566-24838587	0	AAGCATTCTCAGAAGCTTCTCT	1	2	2	AA2	-	.
chr17	24839748	24839769	chr17:24839748-24839769	0	AAGCATTCTCAGAAACTTCTCT	1	2	2	AA2	-	.
chr17	24839814	24839835	chr17:24839814-24839835	0	AGAGTAGTTCTGAAACATGCTT	2	1	2	A1	-	.
chr17	24839915	24839940	chr17:24839915-24839940	0	AGAGAAGCCTTCTCAGAAACTTCTCT	1	2	6	AA2	-	.
chr17	24840769	24840790	chr17:24840769-24840790	0	AAGCATTCTCAGAAGCTTCTCT	1	2	2	AA2	-	.
chr17	24841950	24841971	chr17:24841950-24841971	0	AAGCATTCTCAGAAACTACTTT	1	2	2	AA2	-	.
chr17	24842171	24842196	chr17:24842171-24842196	0	GAACTTTCCTTTCGAGAGAGAAGCTT	1	2	6	AA2	-	.
chr17	24842463	24842484	chr17:24842463-24842484	0	AAGCATTCTCAGAAACTTCTCT	1	2	2	AA2	-	.
chr17	24842529	24842550	chr17:24842529-24842550	0	AGAGTAGTTCTGAAACATGCTT	2	1	2	A1	-	.
chr17	24842630	24842655	chr17:24842630-24842655	0	AGAGAAGCCTTCTCAGAAACTTCTCT	1	2	6	AA2	-	.
chr17	24843025	24843051	chr17:24843025-24843051	0	GAACATTCCTTTGGATGGAGCAGGTTT	1	2	7	AB2	-	.
chr17	24843484	24843505	chr17:24843484-24843505	0	AAGCATTCTCAGAAGCTTCTCT	1	2	2	AA2	-	.
chr17	24844666	24844687	chr17:24844666-24844687	0	AAGCATTCTCAGAAACTTCTCT	1	2	2	AA2	-	.
chr17	24844732	24844753	chr17:24844732-24844753	0	AGAGTAGTTCTGAAACATGCTT	2	1	2	A1	-	.
chr17	24844833	24844858	chr17:24844833-24844858	0	AGAGAAGCCTTCTCAGAAACTTCTCT	1	2	6	AA2	-	.
chr17	24845228	24845254	chr17:24845228-24845254	0	GAACATTCCTTTGGATGGAGCAGGTTT	1	2	7	AB2	-	.
chr17	24845687	24845708	chr17:24845687-24845708	0	AAGCATTCTCAGAAGCTTCTCT	1	2	2	AA2	-	.
chr17	24846869	24846890	chr17:24846869-24846890	0	AAGCATTCTCAGAAACTTCTCT	1	2	2	AA2	-	.
chr17	24846935	24846956	chr17:24846935-24846956	0	AGAGTAGTTCTGAAACATGCTT	2	1	2	A1	-	.
chr17	24847036	24847061	chr17:24847036-24847061	0	AGAGAAGCCTTCTCAGAAACTTCTCT	1	2	6	AA2	-	.
chr17	24847431	24847457	chr17:24847431-24847457	0	GAACATTCCTTTGGATGGAGCAGGTTT	1	2	7	AB2	-	.
chr17	24847890	24847911	chr17:24847890-24847911	0	AAGCATTCTCAGAAGCTTCTCT	1	2	2	AA2	-	.
chr17	24849070	24849091	chr17:24849070-24849091	0	AAGCATTCTCAGAAACTACTTT	1	2	2	AA2	-	.
chr17	24849291	24849316	chr17:24849291-24849316	0	GAACTTTCCTTTCGAGAGAGAAGCTT	1	2	6	AA2	-	.
chr17	24849583	24849604	chr17:24849583-24849604	0	AAGCATTCTCAGAAACTTCTCT	1	2	2	AA2	-	.
chr17	24849649	24849670	chr17:24849649-24849670	0	AGAGTAGTTCTGAAACATGCTT	2	1	2	A1	-	.
chr17	24849750	24849775	chr17:24849750-24849775	0	AGAGAAGCCTTCTCAGAAACTTCTCT	1	2	6	AA2	-	.
chr17	24850146	24850172	chr17:24850146-24850172	0	GAACATTCCTTTGGATGGAGCAGGTTT	1	2	7	AB2	-	.
chr17	24850605	24850626	chr17:24850605-24850626	0	AAGCATTCTCAGAAGCTTCTCT	1	2	2	AA2	-	.
chr17	24851787	24851808	chr17:24851787-24851808	0	AAGCATTCTCAGAAACTTCTCT	1	2	2	AA2	-	.
chr17	24851853	24851874	chr17:24851853-24851874	0	AGAGTAGTTCTGAAACATGCTT	2	1	2	A1	-	.
chr17	24851954	24851979	chr17:24851954-24851979	0	AGAGAAGCCTTCTCAGAAACTTCTCT	1	2	6	AA2	-	.
chr17	24852808	24852829	chr17:24852808-24852829	0	AAGCATTCTCAGAAGCTTCTCT	1	2	2	AA2	-	.
chr17	24853990	24854011	chr17:24853990-24854011	0	AAGCATTCTCAGAAACTTCTCT	1	2	2	AA2	-	.
chr17	24854056	24854077	chr17:24854056-24854077	0	AGAGTAGTTCTGAAACATGCTT	2	1	2	A1	-	.
chr17	24854157	24854182	chr17:24854157-24854182	0	AGAGAAGCCTTCTCAGAAACTTCTCT	1	2	6	AA2	-	.
chr17	24855014	24855035	chr17:24855014-24855035	0	AAGCATTCTCAGAAGCTTCTCT	1	2	2	AA2	-	.
chr17	24856027	24856049	chr17:24856027-24856049	0	AAGCATTCTCAGTAAACTACTTT	1	2	3	AA2	-	.
chr17	24856249	24856274	chr17:24856249-24856274	0	GAACTTTCCTTTCGAGAGAGAAGCTT	1	2	6	AA2	-	.
chr17	24856541	24856562	chr17:24856541-24856562	0	AAGCATTCTCAGAAACTTCTCT	1	2	2	AA2	-	.
chr17	24856607	24856628	chr17:24856607-24856628	0	AGAGTAGTTCTGAAACATGCTT	2	1	2	A1	-	.
chr17	24856708	24856733	chr17:24856708-24856733	0	AGAGAAGCCTTCTCAGAAACTTCTCT	1	2	6	AA2	-	.
chr17	24857103	24857129	chr17:24857103-24857129	0	GAACATTCCTTTGGATGGAGCAGGTTT	1	2	7	AB2	-	.
chr17	24857562	24857583	chr17:24857562-24857583	0	AAGCATTCTCAGAAGCTTCTCT	1	2	2	AA2	-	.
chr17	24858576	24858597	chr17:24858576-24858597	0	AAGCATTCTCAGAAACTTCTCT	1	2	2	AA2	-	.
chr17	24858642	24858663	chr17:24858642-24858663	0	AGAGTAGTTCTGAAACATGCTT	2	1	2	A1	-	.
chr17	24858743	24858768	chr17:24858743-24858768	0	AGAGAAGCCTTCTCAGAAACTTCTCT	1	2	6	AA2	-	.
chr17	24859599	24859620	chr17:24859599-24859620	0	AAGCATCCTCAGAAGCTTCTCT	1	2	2	AA2	-	.
chr17	24860443	24860463	chr17:24860443-24860463	0	AAGCATTCTCAGAACTTCTTC	1	2	1	AA2	-	.
chr17	24860778	24860799	chr17:24860778-24860799	0	AAGCATTCTCAGAAACTACTTT	1	2	2	AA2	-	.
chr17	24860999	24861024	chr17:24860999-24861024	0	GAACTTTCCTTTCGAGAGAGAAGCTT	1	2	6	AA2	-	.
chr17	24861291	24861312	chr17:24861291-24861312	0	AAGCATTCTCAGAAACTTCTCT	1	2	2	AA2	-	.
chr17	24861357	24861378	chr17:24861357-24861378	0	AGAGTAGTTCTGAAACATGCTT	2	1	2	A1	-	.
chr17	24861458	24861483	chr17:24861458-24861483	0	AGAGAAGCCTTCTCAGAAACTTCTCT	1	2	6	AA2	-	.
chr17	24861853	24861879	chr17:24861853-24861879	0	GAACATTCCTTTGGATGGAGCAGGTTT	1	2	7	AB2	-	.
chr17	24862311	24862332	chr17:24862311-24862332	0	AAGCATTCTCAGAAGCTTCTCT	1	2	2	AA2	-	.
chr17	24863660	24863681	chr17:24863660-24863681	0	AAGCATTCTCAGAAACTACTTT	1	2	2	AA2	-	.
chr17	24863881	24863906	chr17:24863881-24863906	0	GAACTTTCCTTTCGAGAGAGAAGCTT	1	2	6	AA2	-	.
chr17	24864173	24864194	chr17:24864173-24864194	0	AAGCATTCTCAGAAACTTCTCT	1	2	2	AA2	-	.
chr17	24864239	24864260	chr17:24864239-24864260	0	AGAGTAGTTCTGAAACATGCTT	2	1	2	A1	-	.
chr17	24864340	24864365	chr17:24864340-24864365	0	AGAGAAGCCTTCTCAGAAACTTCTCT	1	2	6	AA2	-	.
chr17	24864515	24864536	chr17:24864515-24864536	0	AAGCATTCTCAGAAACTTCTTC	1	2	2	AA2	-	.
chr17	24864735	24864761	chr17:24864735-24864761	0	GAACATTCCTTTGGATGGAGCAGGTTT	1	2	7	AB2	-	.
chr17	24865196	24865217	chr17:24865196-24865217	0	AAGCATTCTCAGAAGCTTCTCT	1	2	2	AA2	-	.
chr17	24866378	24866400	chr17:24866378-24866400	0	AAGCATTCTCAGAAAACTTCTCT	1	2	3	AA2	-	.
chr17	24866445	24866466	chr17:24866445-24866466	0	AGAGTAGTTCTGAAACATGCTT	2	1	2	A1	-	.
chr17	24866546	24866571	chr17:24866546-24866571	0	AGAGAAGCCTTCTCAGAAACTTCTCT	1	2	6	AA2	-	.
chr17	24866941	24866967	chr17:24866941-24866967	0	GAACATTCCTTTGGATGGAGCAGGTTT	1	2	7	AB2	-	.
chr17	24867400	24867421	chr17:24867400-24867421	0	AAGCATCCTCAGAAGCTTCTCT	1	2	2	AA2	-	.
chr17	24868580	24868601	chr17:24868580-24868601	0	AAGCATTCTCAGAAACTACTTT	1	2	2	AA2	-	.
chr17	24868801	24868826	chr17:24868801-24868826	0	GAACTTTCCTTTCGAGAGAGAAGCTT	1	2	6	AA2	-	.
chr17	24869094	24869115	chr17:24869094-24869115	0	AAGCATTCTCAGAAACTTCTCT	1	2	2	AA2	-	.
chr17	24869160	24869181	chr17:24869160-24869181	0	AGAGTAGTTCTGAAACATGCTT	2	1	2	A1	-	.
chr17	24869261	24869286	chr17:24869261-24869286	0	AGAGAAGCCTTCTCAGAAACTTCTCT	1	2	6	AA2	-	.
chr17	24869656	24869682	chr17:24869656-24869682	0	GAACATTCCTTTGGATGGAGCAGGTTT	1	2	7	AB2	-	.
chr17	24870115	24870136	chr17:24870115-24870136	0	AAGCATTCTCAGAAGCTTCTCT	1	2	2	AA2	-	.
chr17	24871297	24871318	chr17:24871297-24871318	0	AAGCATTCTCAGAAACTTCTCT	1	2	2	AA2	-	.
chr17	24871363	24871384	chr17:24871363-24871384	0	AGAGTAGTTCTGAAACATGCTT	2	1	2	A1	-	.
chr17	24871464	24871489	chr17:24871464-24871489	0	AGAGAAGCCTTCTCAGAAACTTCTCT	1	2	6	AA2	-	.
chr17	24872318	24872339	chr17:24872318-24872339	0	AAGCATTCTCAGAAGCTTCTCT	1	2	2	AA2	-	.
chr17	24873500	24873521	chr17:24873500-24873521	0	AAGCATTCTCAGAAACTTCTCT	1	2	2	AA2	-	.
chr17	24873566	24873587	chr17:24873566-24873587	0	AGAGTAGTTCTGAAACATGCTT	2	1	2	A1	-	.
chr17	24874061	24874087	chr17:24874061-24874087	0	GAACATTCCTTTGGATGGAGCAGGTTT	1	2	7	AB2	-	.
chr17	24874520	24874541	chr17:24874520-24874541	0	AAGCATCCTCAGAAGCTTCTCT	1	2	2	AA2	-	.
chr17	24875364	24875384	chr17:24875364-24875384	0	AAGCATTCTCAGAACTTCTTC	1	2	1	AA2	-	.
chr17	24875699	24875720	chr17:24875699-24875720	0	AAGCATTCTCAGAAACTACTTT	1	2	2	AA2	-	.
chr17	24875920	24875945	chr17:24875920-24875945	0	GAACTTTCCTTTCGAGAGAGAAGCTT	1	2	6	AA2	-	.
chr17	24876212	24876233	chr17:24876212-24876233	0	AAGCATTCTCAGAAACTTCTCT	1	2	2	AA2	-	.
chr17	24876278	24876299	chr17:24876278-24876299	0	AGAGTAGTTCTGAAACATGCTT	2	1	2	A1	-	.
chr17	24876379	24876404	chr17:24876379-24876404	0	AGAGAAGCCTTCTCAGAAACTTCTCT	1	2	6	AA2	-	.
chr17	24876774	24876800	chr17:24876774-24876800	0	GAACATTCCTTTGGATGGAGCAGGTTT	1	2	7	AB2	-	.
chr17	24877234	24877255	chr17:24877234-24877255	0	AAGCATTCTCAGAAGCTTCTCT	1	2	2	AA2	-	.
chr17	24878416	24878437	chr17:24878416-24878437	0	AAGCATTCTCAGAAACTTCTCT	1	2	2	AA2	-	.
chr17	24878482	24878503	chr17:24878482-24878503	0	AGAGTAGTTCTGAAACATGCTT	2	1	2	A1	-	.
chr17	24878583	24878608	chr17:24878583-24878608	0	AGAGAAGCCTTCTCAGAAACTTCTCT	1	2	6	AA2	-	.
chr17	24878978	24879004	chr17:24878978-24879004	0	GAACATTCCTTTGGATGGAGCAGGTTT	1	2	7	AB2	-	.
chr17	24879437	24879458	chr17:24879437-24879458	0	AAGCATTCTCAGAAGCTTCTCT	1	2	2	AA2	-	.
chr17	24880619	24880640	chr17:24880619-24880640	0	AAGCATTCTCAGAAACTTCTCT	1	2	2	AA2	-	.
chr17	24880685	24880706	chr17:24880685-24880706	0	AGAGTAGTTCTGAAACATGCTT	2	1	2	A1	-	.
chr17	24880786	24880811	chr17:24880786-24880811	0	AGAGAAGCCTTCTCAGAAACTTCTCT	1	2	6	AA2	-	.
chr17	24881643	24881664	chr17:24881643-24881664	0	AAGCATTCTCAGAAGCTTCTCT	1	2	2	AA2	-	.
chr17	24882994	24883015	chr17:24882994-24883015	0	AAGCATTCTCAGAAACTACTTT	1	2	2	AA2	-	.
chr17	24883215	24883240	chr17:24883215-24883240	0	GAACTTTCCTTTCGAGAGAGAAGCTT	1	2	6	AA2	-	.
chr17	24883507	24883528	chr17:24883507-24883528	0	AAGCATTCTCAGAAACTTCTCT	1	2	2	AA2	-	.
chr17	24883573	24883594	chr17:24883573-24883594	0	AGAGTAGTTCTGAAACATGCTT	2	1	2	A1	-	.
chr17	24883674	24883699	chr17:24883674-24883699	0	AGAGAAGCCTTCTCAGAAACTTCTCT	1	2	6	AA2	-	.
chr17	24884528	24884549	chr17:24884528-24884549	0	AAGCATTCTCAGAAGCTTCTCT	1	2	2	AA2	-	.
chr17	24885710	24885731	chr17:24885710-24885731	0	AAGCATTCTCAGAAACTACTTT	1	2	2	AA2	-	.
chr17	24885931	24885956	chr17:24885931-24885956	0	GAACTTTCCTTTCGAGAGAGAAGCTT	1	2	6	AA2	-	.
chr17	24886223	24886244	chr17:24886223-24886244	0	AAGCATTCTCAGAAACTTCTCT	1	2	2	AA2	-	.
chr17	24886289	24886310	chr17:24886289-24886310	0	AGAGTAGTTCTGAAACATGCTT	2	1	2	A1	-	.
chr17	24886390	24886415	chr17:24886390-24886415	0	AGAGAAGCCTTCTCAGAAACTTCTCT	1	2	6	AA2	-	.
chr17	24887244	24887265	chr17:24887244-24887265	0	AAGCATTCTCAGAAGCTTCTCT	1	2	2	AA2	-	.
chr17	24888425	24888446	chr17:24888425-24888446	0	AAGCATTCTCAGAAACTACTTT	1	2	2	AA2	-	.
chr17	24888646	24888671	chr17:24888646-24888671	0	GAACTTTCCTTTCGAGAGAGAAGCTT	1	2	6	AA2	-	.
chr17	24888939	24888960	chr17:24888939-24888960	0	AAGCATTCTCAGAAACTTCTCT	1	2	2	AA2	-	.
chr17	24889005	24889026	chr17:24889005-24889026	0	AGAGTAGTTCTGAAACATGCTT	2	1	2	A1	-	.
chr17	24889106	24889131	chr17:24889106-24889131	0	AGAGAAGCCTTCTCAGAAACTTCTCT	1	2	6	AA2	-	.
chr17	24889501	24889527	chr17:24889501-24889527	0	GAACATTCCTTTGGATGGAGCAGGTTT	1	2	7	AB2	-	.
chr17	24889960	24889981	chr17:24889960-24889981	0	AAGCATTCTCAGAAGCTTCTCT	1	2	2	AA2	-	.
chr17	24891140	24891161	chr17:24891140-24891161	0	AAGCATTCTCAGAAACTACTTT	1	2	2	AA2	-	.
chr17	24891361	24891386	chr17:24891361-24891386	0	GAACTTTCCTTTCGAGAGAGAAGCTT	1	2	6	AA2	-	.
chr17	24891653	24891674	chr17:24891653-24891674	0	AAGCATTCTCAGAAACTTCTCT	1	2	2	AA2	-	.
chr17	24891719	24891740	chr17:24891719-24891740	0	AGAGTAGTTCTGAAACATGCTT	2	1	2	A1	-	.
chr17	24891820	24891845	chr17:24891820-24891845	0	AGAGAAGCCTTCTCAGAAACTTCTCT	1	2	6	AA2	-	.
chr17	24892216	24892242	chr17:24892216-24892242	0	GAACATTCCTTTGGATGGAGCAGGTTT	1	2	7	AB2	-	.
chr17	24892675	24892696	chr17:24892675-24892696	0	AAGCATTCTCAGAAGCTTCTCT	1	2	2	AA2	-	.
chr17	24893858	24893879	chr17:24893858-24893879	0	AAGCATTCTCAGAAACTACTTT	1	2	2	AA2	-	.
chr17	24894079	24894104	chr17:24894079-24894104	0	GAACTTTCCTTTCGAGAGAGAAGCTT	1	2	6	AA2	-	.
chr17	24894371	24894392	chr17:24894371-24894392	0	AAGCATTCTCAGAAACTTCTCT	1	2	2	AA2	-	.
chr17	24894437	24894458	chr17:24894437-24894458	0	AGAGTAGTTCTGAAACATGCTT	2	1	2	A1	-	.
chr17	24894538	24894563	chr17:24894538-24894563	0	AGAGAAGCCTTCTCAGAAACTTCTCT	1	2	6	AA2	-	.
chr17	24894933	24894959	chr17:24894933-24894959	0	GAACATTCCTTTGGATGGAGCAGGTTT	1	2	7	AB2	-	.
chr17	24895393	24895414	chr17:24895393-24895414	0	AAGCATTCTCAGAAGCTTCTCT	1	2	2	AA2	-	.
chr17	24896575	24896596	chr17:24896575-24896596	0	AAGCATTCTCAGAAACTTCTCT	1	2	2	AA2	-	.
chr17	24896641	24896662	chr17:24896641-24896662	0	AGAGTAGTTCTGAAACATGCTT	2	1	2	A1	-	.
chr17	24896742	24896767	chr17:24896742-24896767	0	AGAGAAGCCTTCTCAGAAACTTCTCT	1	2	6	AA2	-	.
chr17	24896870	24896898	chr17:24896870-24896898	0	GAAGATGTCTTTGGAAACGGGACTATCTT	1	2	9	AA2	-	.
chr17	24897138	24897164	chr17:24897138-24897164	0	GAACATTCCTTTGGATGGAGCAGGTTT	1	2	7	AB2	-	.
chr17	24897597	24897618	chr17:24897597-24897618	0	AAGCATTCTCAGAAGCTTCTCT	1	2	2	AA2	-	.
chr17	24898779	24898800	chr17:24898779-24898800	0	AAGCATTCTCAGAAACTTCTCT	1	2	2	AA2	-	.
chr17	24898845	24898866	chr17:24898845-24898866	0	AGAGTAGTTCTGAAACATGCTT	2	1	2	A1	-	.
chr17	24898946	24898971	chr17:24898946-24898971	0	AGAGAAGCCTTCTCAGAAACTTCTCT	1	2	6	AA2	-	.
chr17	24899800	24899821	chr17:24899800-24899821	0	AAGCATTCTCAGAAGCTTCTCT	1	2	2	AA2	-	.
chr17	24900982	24901003	chr17:24900982-24901003	0	AAGCATTCTCAGAAACTTCTCT	1	2	2	AA2	-	.
chr17	24901048	24901069	chr17:24901048-24901069	0	AGAGTAGTTCTGAAACATGCTT	2	1	2	A1	-	.
chr17	24902002	24902023	chr17:24902002-24902023	0	AAGCATCCTCAGAAGCTTCTCT	1	2	2	AA2	-	.
chr17	24903018	24903039	chr17:24903018-24903039	0	AAGCATTCTCAGAAACTACTTT	1	2	2	AA2	-	.
chr17	24903239	24903264	chr17:24903239-24903264	0	GAACTTTCCTTTCGAGAGAGAAGCTT	1	2	6	AA2	-	.
chr17	24903531	24903552	chr17:24903531-24903552	0	AAGCATTCTCAGAAACTTCTCT	1	2	2	AA2	-	.
chr17	24903597	24903618	chr17:24903597-24903618	0	AGAGTAGTTCTGAAACATGCTT	2	1	2	A1	-	.
chr17	24903698	24903723	chr17:24903698-24903723	0	AGAGAAGCCTTCTCAGAAACTTCTCT	1	2	6	AA2	-	.
chr17	24904552	24904573	chr17:24904552-24904573	0	AAGCATTCTCAGAAGCTTCTCT	1	2	2	AA2	-	.
chr17	24905735	24905756	chr17:24905735-24905756	0	AAGCATTCTCAGAAACTTCTCT	1	2	2	AA2	-	.
chr17	24905801	24905822	chr17:24905801-24905822	0	AGAGTAGTTCTGAAACATGCTT	2	1	2	A1	-	.
chr17	24905902	24905927	chr17:24905902-24905927	0	AGAGAAGCCTTCTCAGAAACTTCTCT	1	2	6	AA2	-	.
chr17	24906757	24906778	chr17:24906757-24906778	0	AAGCATTCTCAGAAGCTTCTCT	1	2	2	AA2	-	.
chr17	24907939	24907960	chr17:24907939-24907960	0	AAGCATTCTCAGAAACTTCTCT	1	2	2	AA2	-	.
chr17	24908005	24908026	chr17:24908005-24908026	0	AGAGTAGTTCTGAAACATGCTT	2	1	2	A1	-	.
chr17	24908106	24908131	chr17:24908106-24908131	0	AGAGAAGCCTTCTCAGAAACTTCTCT	1	2	6	AA2	-	.
chr17	24908501	24908527	chr17:24908501-24908527	0	GAACATTCCTTTGGATGGAGCAGGTTT	1	2	7	AB2	-	.
chr17	24908960	24908981	chr17:24908960-24908981	0	AAGCATTCTCAGAAGCTTCTCT	1	2	2	AA2	-	.
chr17	24910142	24910163	chr17:24910142-24910163	0	AAGCATTCTCAGAAACTTCTCT	1	2	2	AA2	-	.
chr17	24910208	24910229	chr17:24910208-24910229	0	AGAGTAGTTCTGAAACATGCTT	2	1	2	A1	-	.
chr17	24910309	24910334	chr17:24910309-24910334	0	AGAGAAGCCTTCTCAGAAACTTCTCT	1	2	6	AA2	-	.
chr17	24911163	24911184	chr17:24911163-24911184	0	AAGCATTCTCAGAAGCTTCTCT	1	2	2	AA2	-	.
chr17	24911671	24911691	chr17:24911671-24911691	0	AAGCATTCTCAGAACTTCTTC	1	2	1	AA2	-	.
chr17	24912344	24912365	chr17:24912344-24912365	0	AAGCATTCTCAGAAACTTCTCT	1	2	2	AA2	-	.
chr17	24912410	24912431	chr17:24912410-24912431	0	AGAGTAGTTCTGAAACATGCTT	2	1	2	A1	-	.
chr17	24912511	24912536	chr17:24912511-24912536	0	AGAGAAGCCTTCTCAGAAACTTCTCT	1	2	6	AA2	-	.
chr17	24913367	24913388	chr17:24913367-24913388	0	AAGCATTCTCAGAAGCTTCTCT	1	2	2	AA2	-	.
chr17	24914549	24914570	chr17:24914549-24914570	0	AAGCATTCTCAGAAACTTCTCT	1	2	2	AA2	-	.
chr17	24914615	24914636	chr17:24914615-24914636	0	AGAGTAGTTCTGAAACATGCTT	2	1	2	A1	-	.
chr17	24914716	24914741	chr17:24914716-24914741	0	AGAGAAGCCTTCTCAGAAACTTCTCT	1	2	6	AA2	-	.
chr17	24915570	24915591	chr17:24915570-24915591	0	AAGCATTCTCAGAAGCTTCTCT	1	2	2	AA2	-	.
chr17	24916752	24916773	chr17:24916752-24916773	0	AAGCATTCTCAGAAACTACTTT	1	2	2	AA2	-	.
chr17	24916973	24916998	chr17:24916973-24916998	0	GAACTTTCCTTTCGAGAGAGAAGCTT	1	2	6	AA2	-	.
chr17	24917265	24917286	chr17:24917265-24917286	0	AAGCATTCTCAGAAACTTCTCT	1	2	2	AA2	-	.
chr17	24917331	24917352	chr17:24917331-24917352	0	AGAGTAGTTCTGAAACATGCTT	2	1	2	A1	-	.
chr17	24917432	24917457	chr17:24917432-24917457	0	AGAGAAGCCTTCTCAGAAACTTCTCT	1	2	6	AA2	-	.
chr17	24918286	24918307	chr17:24918286-24918307	0	AAGCATTCTCAGAAGCTTCTCT	1	2	2	AA2	-	.
chr17	24919468	24919489	chr17:24919468-24919489	0	AAGCATTCTCAGAAACTTCTCT	1	2	2	AA2	-	.
chr17	24919534	24919555	chr17:24919534-24919555	0	AGAGTAGTTCTGAAACATGCTT	2	1	2	A1	-	.
chr17	24919635	24919660	chr17:24919635-24919660	0	AGAGAAGCCTTCTCAGAAACTTCTCT	1	2	6	AA2	-	.
chr17	24920489	24920510	chr17:24920489-24920510	0	AAGCATTCTCAGAAGCTTCTCT	1	2	2	AA2	-	.
chr17	24921838	24921859	chr17:24921838-24921859	0	AAGCATTCTCAGAAACTACTTT	1	2	2	AA2	-	.
chr17	24922059	24922084	chr17:24922059-24922084	0	GAACTTTCCTTTCGAGAGAGAAGCTT	1	2	6	AA2	-	.
chr17	24922350	24922371	chr17:24922350-24922371	0	AAGCATTCTCAGAAACTTCTCT	1	2	2	AA2	-	.
chr17	24922416	24922437	chr17:24922416-24922437	0	AGAGTAGTTCTGAAACATGCTT	2	1	2	A1	-	.
chr17	24922517	24922542	chr17:24922517-24922542	0	AGAGAAGCCTTCTCAGAAACTTCTCT	1	2	6	AA2	-	.
chr17	24922912	24922938	chr17:24922912-24922938	0	GAACATTCCTTTGGATGGAGCAGGTTT	1	2	7	AB2	-	.
chr17	24923371	24923392	chr17:24923371-24923392	0	AAGCATTCTCAGAAGCTTCTCT	1	2	2	AA2	-	.
chr17	24924553	24924574	chr17:24924553-24924574	0	AAGCATTCTCAGAAACTTCTCT	1	2	2	AA2	-	.
chr17	24924619	24924640	chr17:24924619-24924640	0	AGAGTAGTTCTGAAACATGCTT	2	1	2	A1	-	.
chr17	24924720	24924745	chr17:24924720-24924745	0	AGAGAAGCCTTCTCAGAAACTTCTCT	1	2	6	AA2	-	.
chr17	24925574	24925595	chr17:24925574-24925595	0	AAGCATTCTCAGAAGCTTCTCT	1	2	2	AA2	-	.
chr17	24926756	24926777	chr17:24926756-24926777	0	AAGCATTCTCAGAAACTTCTCT	1	2	2	AA2	-	.
chr17	24926822	24926843	chr17:24926822-24926843	0	AGAGTAGTTCTGAAACATGCTT	2	1	2	A1	-	.
chr17	24926923	24926948	chr17:24926923-24926948	0	AGAGAAGCCTTCTCAGAAACTTCTCT	1	2	6	AA2	-	.
chr17	24927777	24927798	chr17:24927777-24927798	0	AAGCATTCTCAGAAGCTTCTCT	1	2	2	AA2	-	.
chr17	24929127	24929148	chr17:24929127-24929148	0	AAGCATTCTCAGAAACTACTTT	1	2	2	AA2	-	.
chr17	24929348	24929373	chr17:24929348-24929373	0	GAACTTTCCTTTTGAGAGAGAAGCTT	1	2	6	AA2	-	.
chr17	24929640	24929661	chr17:24929640-24929661	0	AAGCATTCTCAGAAACTTCTCT	1	2	2	AA2	-	.
chr17	24929706	24929727	chr17:24929706-24929727	0	AGAGTAGTTCTGAAACATGCTT	2	1	2	A1	-	.
chr17	24929807	24929832	chr17:24929807-24929832	0	AGAGAAGCCTTCTCAGAAACTTCTCT	1	2	6	AA2	-	.
chr17	24930661	24930682	chr17:24930661-24930682	0	AAGCATTCTCAGAAGCTTCTCT	1	2	2	AA2	-	.
chr17	24931843	24931864	chr17:24931843-24931864	0	AAGCATTCTCAGAAACTTCTCT	1	2	2	AA2	-	.
chr17	24931909	24931930	chr17:24931909-24931930	0	AGAGTAGTTCTGAAACATGCTT	2	1	2	A1	-	.
chr17	24932010	24932035	chr17:24932010-24932035	0	AGAGAAGCCTTCTCAGAAACTTCTCT	1	2	6	AA2	-	.
chr17	24932864	24932885	chr17:24932864-24932885	0	AAGCATTCTCAGAAGCTTCTCT	1	2	2	AA2	-	.
chr17	24933879	24933900	chr17:24933879-24933900	0	AAGCATTCTCAGAAACTACTTT	1	2	2	AA2	-	.
chr17	24934100	24934125	chr17:24934100-24934125	0	GAACTTTCCTTTCGAGAGAGAAGCTT	1	2	6	AA2	-	.
chr17	24934392	24934413	chr17:24934392-24934413	0	AAGCATTCTCAGAAACTTCTCT	1	2	2	AA2	-	.
chr17	24934458	24934479	chr17:24934458-24934479	0	AGAGTAGTTCTGAAACATGCTT	2	1	2	A1	-	.
chr17	24934559	24934584	chr17:24934559-24934584	0	AGAGAAGCCTTCTCAGAAACTTCTCT	1	2	6	AA2	-	.
chr17	24934954	24934980	chr17:24934954-24934980	0	GAACATTCCTTTGGATGGAGCAGGTTT	1	2	7	AB2	-	.
chr17	24935071	24935092	chr17:24935071-24935092	0	AAGCATTCTCAGAAACTACTTT	1	2	2	AA2	-	.
chr17	24935413	24935434	chr17:24935413-24935434	0	AAGCATTCTCAGAAGCTTCTCT	1	2	2	AA2	-	.
chr17	24936593	24936615	chr17:24936593-24936615	0	AAGCATTCTCAGTAAACTACTTT	1	2	3	AA2	-	.
chr17	24936815	24936840	chr17:24936815-24936840	0	GAACTTCCCTTTCGAGAGAGAAGCTT	1	2	6	AA2	-	.
chr17	24937107	24937128	chr17:24937107-24937128	0	AAGCATTCTCAGAAACTTCTCT	1	2	2	AA2	-	.
chr17	24937173	24937194	chr17:24937173-24937194	0	AGAGTAGTTCTGAAACATGCTT	2	1	2	A1	-	.
chr17	24937274	24937299	chr17:24937274-24937299	0	AGAGAAGCCTTCTCAGAAACTTCTCT	1	2	6	AA2	-	.
chr17	24938128	24938149	chr17:24938128-24938149	0	AAGCATTCTCAGAAGCTTCTCT	1	2	2	AA2	-	.
chr17	24939310	24939331	chr17:24939310-24939331	0	AAGCATTCTCAGAAACTTCTCT	1	2	2	AA2	-	.
chr17	24939376	24939397	chr17:24939376-24939397	0	AGAGTAGTTCTGAAACATGCTT	2	1	2	A1	-	.
chr17	24939477	24939502	chr17:24939477-24939502	0	AGAGAAGCCTTCTCAGAAACTTCTCT	1	2	6	AA2	-	.
chr17	24939873	24939899	chr17:24939873-24939899	0	GAACATTCCTTTGGATGGAGCAGGTTT	1	2	7	AB2	-	.
chr17	24940333	24940354	chr17:24940333-24940354	0	AAGCATTCTCAGAAGCTTCTCT	1	2	2	AA2	-	.
chr17	24941514	24941535	chr17:24941514-24941535	0	AAGCATTCTCAGAAACTTCTCT	1	2	2	AA2	-	.
chr17	24941580	24941601	chr17:24941580-24941601	0	AGAGTAGTTCTGAAACATGCTT	2	1	2	A1	-	.
chr17	24941681	24941706	chr17:24941681-24941706	0	AGAGAAGCCTTCTCAGAAACTTCTCT	1	2	6	AA2	-	.
chr17	24942076	24942102	chr17:24942076-24942102	0	GAACATTCTTTTGGATGGAGCAGGTTT	1	2	7	AB2	-	.
chr17	24942535	24942556	chr17:24942535-24942556	0	AAGCATTCTCAGAAGCTTCTCT	1	2	2	AA2	-	.
chr17	24943715	24943736	chr17:24943715-24943736	0	AAGCATTCTCAGAAACTACTTT	1	2	2	AA2	-	.
chr17	24943937	24943962	chr17:24943937-24943962	0	GAACTTTCCTTTCGAGAGAGAAGCTT	1	2	6	AA2	-	.
chr17	24944230	24944251	chr17:24944230-24944251	0	AAGCATTCTCAGAAACTTCTCT	1	2	2	AA2	-	.
chr17	24944296	24944317	chr17:24944296-24944317	0	AGAGTAGTTCTGAAACATGCTT	2	1	2	A1	-	.
chr17	24944397	24944422	chr17:24944397-24944422	0	AGAGAAGCCTTCTCAGAAACTTCTCT	1	2	6	AA2	-	.
chr17	24944793	24944819	chr17:24944793-24944819	0	GAACATTCCTTTGGATGGAGCAGGCTT	1	2	7	AB2	-	.
chr17	24945252	24945273	chr17:24945252-24945273	0	AAGCATTCTCAGAAGCTTCTCT	1	2	2	AA2	-	.
chr17	24946266	24946287	chr17:24946266-24946287	0	AAGCATTCTCAGAAACTACTTT	1	2	2	AA2	-	.
chr17	24946779	24946800	chr17:24946779-24946800	0	AAGCATTCTCAGAAACTTCTCT	1	2	2	AA2	-	.
chr17	24946845	24946866	chr17:24946845-24946866	0	AGAGTAGTTCTGAAACATGCTT	2	1	2	A1	-	.
chr17	24947802	24947823	chr17:24947802-24947823	0	AAGCATTCTCAGAAGCTTCTCT	1	2	2	AA2	-	.
chr17	24948983	24949004	chr17:24948983-24949004	0	AAGCATTCTCAGAAACTTCTCT	1	2	2	AA2	-	.
chr17	24949049	24949070	chr17:24949049-24949070	0	AGAGTAGTTCTGAAACATGCTT	2	1	2	A1	-	.
chr17	24949150	24949175	chr17:24949150-24949175	0	AGAGAAGCCTTCTCAGAAACTTCTCT	1	2	6	AA2	-	.
chr17	24950004	24950025	chr17:24950004-24950025	0	AAGCATTCTCAGAAGCTTCTCT	1	2	2	AA2	-	.
chr17	24951187	24951208	chr17:24951187-24951208	0	AAGCATTCTCAGAAACTTCTCT	1	2	2	AA2	-	.
chr17	24951253	24951274	chr17:24951253-24951274	0	AGAGTAGTTCTGAAACATGCTT	2	1	2	A1	-	.
chr17	24951354	24951379	chr17:24951354-24951379	0	AGAGAAGCCTTCTCAGAAACTTCTCT	1	2	6	AA2	-	.
chr17	24952208	24952229	chr17:24952208-24952229	0	AAGCATTCTCAGAAGCTTCTCT	1	2	2	AA2	-	.
chr17	24953390	24953411	chr17:24953390-24953411	0	AAGCATTCTCAGAAACTTCTCT	1	2	2	AA2	-	.
chr17	24953456	24953477	chr17:24953456-24953477	0	AGAGTAGTTCTGAAACATGCTT	2	1	2	A1	-	.
chr17	24953557	24953582	chr17:24953557-24953582	0	AGAGAAGCCTTCTCAGAAACTTCTCT	1	2	6	AA2	-	.
chr17	24954409	24954430	chr17:24954409-24954430	0	AAGCATTCTCAGAAGCTTCTCT	1	2	2	AA2	-	.
chr17	24955590	24955611	chr17:24955590-24955611	0	AAGCATTCTCAGAAACTTCTCT	1	2	2	AA2	-	.
chr17	24955656	24955677	chr17:24955656-24955677	0	AGAGTAGTTCTGAAACATGCTT	2	1	2	A1	-	.
chr17	24955757	24955783	chr17:24955757-24955783	0	AGAGAAGCCTTCTCAGGAAACTTCTCT	1	2	7	AA2	-	.
chr17	24955933	24955954	chr17:24955933-24955954	0	AAGCATTCTCAGAAACTTCTTT	1	2	2	AA2	-	.
chr17	24956612	24956633	chr17:24956612-24956633	0	AAGCATTCTCAGAAGCTTCTCT	1	2	2	AA2	-	.
chr17	24957794	24957815	chr17:24957794-24957815	0	AAGCATTCTCAGAAACTTCTCT	1	2	2	AA2	-	.
chr17	24957860	24957881	chr17:24957860-24957881	0	AGAGTAGTTCTGAAACATGCTT	2	1	2	A1	-	.
chr17	24957961	24957986	chr17:24957961-24957986	0	AGAGAAGCCTTCTCAGAAACTTCTCT	1	2	6	AA2	-	.
chr17	24958356	24958382	chr17:24958356-24958382	0	GAACATTCCTTTGGATGGAGCAGGTTT	1	2	7	AB2	-	.
chr17	24958815	24958836	chr17:24958815-24958836	0	AAGCATTCTCAGAAGCTTCTCT	1	2	2	AA2	-	.
chr17	24959996	24960017	chr17:24959996-24960017	0	AAGCATTCTCAGAAACTACTTT	1	2	2	AA2	-	.
chr17	24960217	24960242	chr17:24960217-24960242	0	GAACTTTCCTTTCGAGAGAGAAGCTT	1	2	6	AA2	-	.
chr17	24960510	24960531	chr17:24960510-24960531	0	AAGCATTCTCAGAAACTTCTCT	1	2	2	AA2	-	.
chr17	24960576	24960597	chr17:24960576-24960597	0	AGAGTAGTTCTGAAACATGCTT	2	1	2	A1	-	.
chr17	24960677	24960702	chr17:24960677-24960702	0	AGAGAAGCCTTCTCAGAAACTTCTCT	1	2	6	AA2	-	.
chr17	24961532	24961553	chr17:24961532-24961553	0	AAGCATTCTCAGAAGCTTCTCT	1	2	2	AA2	-	.
chr17	24962714	24962735	chr17:24962714-24962735	0	AAGCATTCTCAGAAACTTCTCT	1	2	2	AA2	-	.
chr17	24962780	24962801	chr17:24962780-24962801	0	AGAGTAGTTCTGAAACATGCTT	2	1	2	A1	-	.
chr17	24962881	24962906	chr17:24962881-24962906	0	AGAGAAGCCTTCTCAGAAACTTCTCT	1	2	6	AA2	-	.
chr17	24963735	24963756	chr17:24963735-24963756	0	AAGCATTCTCAGAAGCTTCTCT	1	2	2	AA2	-	.
chr17	24964916	24964937	chr17:24964916-24964937	0	AAGCATTCTCAGAAACTACTTT	1	2	2	AA2	-	.
chr17	24965137	24965162	chr17:24965137-24965162	0	GAACTTTCCTTTCGAGAGAGAAGCTT	1	2	6	AA2	-	.
chr17	24965429	24965450	chr17:24965429-24965450	0	AAGCATTCTCAGAAACTTCTCT	1	2	2	AA2	-	.
chr17	24965495	24965516	chr17:24965495-24965516	0	AGAGTAGTTCTGAAACATGCTT	2	1	2	A1	-	.
chr17	24965596	24965621	chr17:24965596-24965621	0	AGAGAAGCCTTCTCAGAAACTTCTCT	1	2	6	AA2	-	.
chr17	24965991	24966017	chr17:24965991-24966017	0	GAACATTCCTTTGGATGGAGCAGGTTT	1	2	7	AB2	-	.
chr17	24966450	24966471	chr17:24966450-24966471	0	AAGCATTCTCAGAAGCTTCTCT	1	2	2	AA2	-	.
chr17	24967631	24967652	chr17:24967631-24967652	0	AAGCATTCTCAGAAACTACTTT	1	2	2	AA2	-	.
chr17	24967852	24967877	chr17:24967852-24967877	0	GAACTTTCCTTTCGAGAGAGAAGCTT	1	2	6	AA2	-	.
chr17	24968142	24968163	chr17:24968142-24968163	0	AAGCATTCTCAGAAACTTCTCT	1	2	2	AA2	-	.
chr17	24968208	24968229	chr17:24968208-24968229	0	AGAGTAGTTCTGAAACATGCTT	2	1	2	A1	-	.
chr17	24968309	24968334	chr17:24968309-24968334	0	AGAGAAGCCTTCTCAGAAACTTCTCT	1	2	6	AA2	-	.
chr17	24969163	24969184	chr17:24969163-24969184	0	AAGCATTCTCAGAAGCTTCTCT	1	2	2	AA2	-	.
chr17	24970345	24970366	chr17:24970345-24970366	0	AAGCATTCTCAGAAACTTCTCT	1	2	2	AA2	-	.
chr17	24970411	24970432	chr17:24970411-24970432	0	AGAGTAGTTCTGAAACATGCTT	2	1	2	A1	-	.
chr17	24970512	24970537	chr17:24970512-24970537	0	AGAGAAGCCTTCTCAGAAACTTCTCT	1	2	6	AA2	-	.
chr17	24971366	24971387	chr17:24971366-24971387	0	AAGCATTCTCAGAAGCTTCTCT	1	2	2	AA2	-	.
chr17	24972548	24972569	chr17:24972548-24972569	0	AAGCATTCTCAGAAACTTCTCT	1	2	2	AA2	-	.
chr17	24972614	24972635	chr17:24972614-24972635	0	AGAGTAGTTCTGAAACATGCTT	2	1	2	A1	-	.
chr17	24972715	24972740	chr17:24972715-24972740	0	AGAGAAGCCTTCTCAGAAACTTCTCT	1	2	6	AA2	-	.
chr17	24973570	24973591	chr17:24973570-24973591	0	AAGCATTCTCAGAAGCTTCTCT	1	2	2	AA2	-	.
chr17	24974752	24974773	chr17:24974752-24974773	0	AAGCATTCTCAGAAACTTCTCT	1	2	2	AA2	-	.
chr17	24974818	24974839	chr17:24974818-24974839	0	AGAGTAGTTCTGAAACATGCTT	2	1	2	A1	-	.
chr17	24974919	24974944	chr17:24974919-24974944	0	AGAGAAGCCTTCTCAGAAACTTCTCT	1	2	6	AA2	-	.
chr17	24975315	24975341	chr17:24975315-24975341	0	GAACATTCCTTTGGATGGAGCAGGTTT	1	2	7	AB2	-	.
chr17	24975774	24975795	chr17:24975774-24975795	0	AAGCATTCTCAGAAGCTTCTCT	1	2	2	AA2	-	.
chr17	24976956	24976977	chr17:24976956-24976977	0	AAGCATTCTCAGAAACTTCTCT	1	2	2	AA2	-	.
chr17	24977022	24977043	chr17:24977022-24977043	0	AGAGTAGTTCTGAAACATGCTT	2	1	2	A1	-	.
chr17	24977123	24977148	chr17:24977123-24977148	0	AGAGAAGCCTTCTCAGAAACTTCTCT	1	2	6	AA2	-	.
chr17	24977978	24977999	chr17:24977978-24977999	0	AAGCATTCTCAGAAGCTTCTCT	1	2	2	AA2	-	.
chr17	24979160	24979181	chr17:24979160-24979181	0	AAGCATTCTCAGAAACTTCTCT	1	2	2	AA2	-	.
chr17	24979226	24979247	chr17:24979226-24979247	0	AGAGTAGTTCTGAAACATGCTT	2	1	2	A1	-	.
chr17	24979327	24979352	chr17:24979327-24979352	0	AGAGAAGCCTTCTCAGAAACTTCTCT	1	2	6	AA2	-	.
chr17	24979722	24979748	chr17:24979722-24979748	0	GAACATTCCTTTGGATGGAGCAGGTTT	1	2	7	AB2	-	.
chr17	24980181	24980202	chr17:24980181-24980202	0	AAGCATTCTCAGAAGCTTCTCT	1	2	2	AA2	-	.
chr17	24981750	24981775	chr17:24981750-24981775	0	GAACTTTCCTTTCGAGAGAGAAGCTT	1	2	6	AA2	-	.
chr17	24982043	24982063	chr17:24982043-24982063	0	AAGCATTCTCAGAACTTCTCT	1	2	1	AA2	-	.
chr17	24982108	24982129	chr17:24982108-24982129	0	AGAGTAGTTCTGAAACATGCTT	2	1	2	A1	-	.
chr17	24982209	24982234	chr17:24982209-24982234	0	AGAGAAGCCTTCTCAGAAACTTCTCT	1	2	6	AA2	-	.
chr17	24982604	24982630	chr17:24982604-24982630	0	GAACATTCCTTTGGATGGAGCAGGTTT	1	2	7	AB2	-	.
chr17	24982721	24982742	chr17:24982721-24982742	0	AAGCATTCTCAGAAACTACTTT	1	2	2	AA2	-	.
chr17	24983063	24983084	chr17:24983063-24983084	0	AAGCATTCTCAGAAGCTTCTCT	1	2	2	AA2	-	.
chr17	24984244	24984265	chr17:24984244-24984265	0	AAGCATTCTCAGAAACTACTTT	1	2	2	AA2	-	.
chr17	24984465	24984490	chr17:24984465-24984490	0	GAACTTTCCTTTCGAGAGAGAAGCTT	1	2	6	AA2	-	.
chr17	24984757	24984778	chr17:24984757-24984778	0	AAGCATTCTCAGAAACTTCTCT	1	2	2	AA2	-	.
chr17	24984823	24984844	chr17:24984823-24984844	0	AGAGTAGTTCTGAAACATGCTT	2	1	2	A1	-	.
chr17	24985318	24985344	chr17:24985318-24985344	0	GAACATTCCTTTGGATGGAGCAGGTTT	1	2	7	AB2	-	.
chr17	24985777	24985798	chr17:24985777-24985798	0	AAGCATTCTCAGAAGCTTCTCT	1	2	2	AA2	-	.
chr17	24986957	24986978	chr17:24986957-24986978	0	AAGCATTCTCAGAAACTACTTT	1	2	2	AA2	-	.
chr17	24987178	24987203	chr17:24987178-24987203	0	GAACTTTCCTTTCGTGAGAGAAGCTT	1	2	6	AA2	-	.
chr17	24987470	24987491	chr17:24987470-24987491	0	AAGCATTCTCAGAAACTTCTCT	1	2	2	AA2	-	.
chr17	24987536	24987557	chr17:24987536-24987557	0	AGAGTAGTTCTGAAACATGCTT	2	1	2	A1	-	.
chr17	24987637	24987662	chr17:24987637-24987662	0	AGAGAAGCCTTCTCAGAAACTTCTCT	1	2	6	AA2	-	.
chr17	24988032	24988058	chr17:24988032-24988058	0	GAACATTCCTTTGGATGGAGCAGGTTT	1	2	7	AB2	-	.
chr17	24988491	24988512	chr17:24988491-24988512	0	AAGCATTCTCAGAAGCTTCTCT	1	2	2	AA2	-	.
chr17	24989673	24989694	chr17:24989673-24989694	0	AAGCATTCTCAGAAACTTCTCT	1	2	2	AA2	-	.
chr17	24989739	24989760	chr17:24989739-24989760	0	AGAGTAGTTCTGAAACATGCTT	2	1	2	A1	-	.
chr17	24989840	24989865	chr17:24989840-24989865	0	AGAGAAGCCTTCTCAGAAACTTCTCT	1	2	6	AA2	-	.
chr17	24990236	24990262	chr17:24990236-24990262	0	GAACATTCCTTTGGATGGAGCAGGTTT	1	2	7	AB2	-	.
chr17	24990695	24990716	chr17:24990695-24990716	0	AAGCATTCTCAGAAGCTTCTCT	1	2	2	AA2	-	.
chr17	24991877	24991898	chr17:24991877-24991898	0	AAGCATTCTCAGAAACTTCTCT	1	2	2	AA2	-	.
chr17	24991943	24991964	chr17:24991943-24991964	0	AGAGTAGTTCTGAAACATGCTT	2	1	2	A1	-	.
chr17	24992044	24992069	chr17:24992044-24992069	0	AGAGAAGCCTTCTCAGAAACTTCTCT	1	2	6	AA2	-	.
chr17	24992439	24992465	chr17:24992439-24992465	0	GAACATTCCTCTGGATGGAGCAGGTTT	1	2	7	AB2	-	.
chr17	24992898	24992919	chr17:24992898-24992919	0	AAGCATTCTCAGAAGCTTCTCT	1	2	2	AA2	-	.
chr17	24994079	24994100	chr17:24994079-24994100	0	AAGCATTCTCAGAAACTACTTT	1	2	2	AA2	-	.
chr17	24994300	24994325	chr17:24994300-24994325	0	GAACTTTCCTTTCGAGAGAGAAGCTT	1	2	6	AA2	-	.
chr17	24994592	24994613	chr17:24994592-24994613	0	AAGCTTTCTCAGAAACTTCTCT	1	2	2	AA2	-	.
chr17	24994658	24994679	chr17:24994658-24994679	0	AGAGTAGTTCTGAAACATGCTT	2	1	2	A1	-	.
chr17	24994763	24994784	chr17:24994763-24994784	0	AAGCTTTCTCAGAAACTTCTCT	1	2	2	AA2	-	.
chr17	24995154	24995180	chr17:24995154-24995180	0	GAACATTCCTTTGGATGGAGCAGGTTT	1	2	7	AB2	-	.
chr17	24995613	24995634	chr17:24995613-24995634	0	AAGCATCCTCAGAAGCTTCTCT	1	2	2	AA2	-	.
chr17	24996793	24996814	chr17:24996793-24996814	0	AAGCATTCTCAGAAACTACTTT	1	2	2	AA2	-	.
chr17	24997014	24997039	chr17:24997014-24997039	0	GAACTTTCCTTTCGAGAGAGAAGCTT	1	2	6	AA2	-	.
chr17	24997306	24997327	chr17:24997306-24997327	0	AAGCATTCTCAGAAACTTCTCT	1	2	2	AA2	-	.
chr17	24997372	24997393	chr17:24997372-24997393	0	AGAGTAGTTCTGAAACATGCTT	2	1	2	A1	-	.
chr17	24997473	24997498	chr17:24997473-24997498	0	AGAGAAGCCTTCTCAGAAACTTCTCT	1	2	6	AA2	-	.
chr17	24998328	24998349	chr17:24998328-24998349	0	AAGCATTCTCAGAAGCTTCTCT	1	2	2	AA2	-	.
chr17	24999509	24999530	chr17:24999509-24999530	0	AAGCATTCTCAGAAACTACTTT	1	2	2	AA2	-	.
chr17	24999730	24999755	chr17:24999730-24999755	0	GAACTTTCCTTTCGAGAGAGAAGCTT	1	2	6	AA2	-	.
chr17	25000023	25000044	chr17:25000023-25000044	0	AAGCATTCTCAGAAACTTCTCT	1	2	2	AA2	-	.
chr17	25000089	25000110	chr17:25000089-25000110	0	AGAGTAGTTCTGAAACATGCTT	2	1	2	A1	-	.
chr17	25000190	25000215	chr17:25000190-25000215	0	AGAGAAGCCTTCTCAGAAACTTCTCT	1	2	6	AA2	-	.
chr17	25000365	25000395	chr17:25000365-25000395	0	AAGCATTCTCAGAAACTTCTTGGGGATGTTT	1	2	11	AA2	-	.
chr17	25000585	25000611	chr17:25000585-25000611	0	GAACATTCCTTTGGATGGAGCAGGTTT	1	2	7	AB2	-	.
chr17	25001044	25001065	chr17:25001044-25001065	0	AAGCATTCTCAGAAGCTTCTCT	1	2	2	AA2	-	.
chr17	25002224	25002245	chr17:25002224-25002245	0	AAGCATTCTCAGAAACTACTTT	1	2	2	AA2	-	.
chr17	25002445	25002470	chr17:25002445-25002470	0	GAACTTTCCTTTCGAGAGAGAAGCTT	1	2	6	AA2	-	.
chr17	25002738	25002759	chr17:25002738-25002759	0	AAGCATTCTCAGAAACTTCTCT	1	2	2	AA2	-	.
chr17	25002804	25002825	chr17:25002804-25002825	0	AGAGTAGTTCTGAAACATGCTT	2	1	2	A1	-	.
chr17	25002905	25002930	chr17:25002905-25002930	0	AGAGAAGCCTTCTCAGAAACTTCTCT	1	2	6	AA2	-	.
chr17	25003300	25003326	chr17:25003300-25003326	0	GAACATTCCTTTGGATGGAGCAGGTTT	1	2	7	AB2	-	.
chr17	25003759	25003780	chr17:25003759-25003780	0	AAGCATCCTCAGAAGCTTCTCT	1	2	2	AA2	-	.
chr17	25004939	25004960	chr17:25004939-25004960	0	AAGCATTCTCAGAAACTACTTT	1	2	2	AA2	-	.
chr17	25005160	25005185	chr17:25005160-25005185	0	GAACTTTCCTTTCGAGAGAGAAGCTT	1	2	6	AA2	-	.
chr17	25005453	25005474	chr17:25005453-25005474	0	AAGCATTCTCAGAAACTTCTCT	1	2	2	AA2	-	.
chr17	25005519	25005540	chr17:25005519-25005540	0	AGAGTAGTTCTGAAACATGCTT	2	1	2	A1	-	.
chr17	25005620	25005645	chr17:25005620-25005645	0	AGAGAAGCCTTCTCAGAAACTTCTCT	1	2	6	AA2	-	.
chr17	25006015	25006041	chr17:25006015-25006041	0	GAACATTCCTTTGGATGGAGCAGGTTT	1	2	7	AB2	-	.
chr17	25006474	25006495	chr17:25006474-25006495	0	AAGCATCCTCAGAAGCTTCTCT	1	2	2	AA2	-	.
chr17	25007656	25007677	chr17:25007656-25007677	0	AAGCATTCTCAGAAACTTCTCT	1	2	2	AA2	-	.
chr17	25007722	25007743	chr17:25007722-25007743	0	AGAGTAGTTCTGAAACATGCTT	2	1	2	A1	-	.
chr17	25007823	25007848	chr17:25007823-25007848	0	AGAGAAGCCTTCTCAGAAACTTCTCT	1	2	6	AA2	-	.
chr17	25008677	25008698	chr17:25008677-25008698	0	AAGCATTCTCAGAAGCTTCTCT	1	2	2	AA2	-	.
chr17	25009857	25009878	chr17:25009857-25009878	0	AAGCATTCTCAGAAACTACTTT	1	2	2	AA2	-	.
chr17	25010078	25010103	chr17:25010078-25010103	0	GAACATTCCTTTCAAGAGAGAAGCTT	1	2	6	AA2	-	.
chr17	25010370	25010391	chr17:25010370-25010391	0	AAGCATTCTCAGAAACTTCTCT	1	2	2	AA2	-	.
chr17	25010436	25010457	chr17:25010436-25010457	0	AGAGTAGTTCTGAAACATGCTT	2	1	2	A1	-	.
chr17	25010537	25010562	chr17:25010537-25010562	0	AGAGAAGCCTTCTCAGAAACTTCTCT	1	2	6	AA2	-	.
chr17	25011054	25011075	chr17:25011054-25011075	0	AAGCATTCTCAGAAGCTTCTCT	1	2	2	AA2	-	.
chr17	25012237	25012258	chr17:25012237-25012258	0	AAGCATTCTCAGAAACTTCTCT	1	2	2	AA2	-	.
chr17	25012303	25012324	chr17:25012303-25012324	0	AGAGTAGTTCTGAAACATGCTT	2	1	2	A1	-	.
chr17	25012404	25012429	chr17:25012404-25012429	0	AGAGAAGCCTTCTCAGAAACTTCTCT	1	2	6	AA2	-	.
chr17	25013258	25013279	chr17:25013258-25013279	0	AAGCATTCTCAGAAGCTTCTCT	1	2	2	AA2	-	.
chr17	25014440	25014461	chr17:25014440-25014461	0	AAGCATTCTCAGAAACTTCTCT	1	2	2	AA2	-	.
chr17	25014506	25014527	chr17:25014506-25014527	0	AGAGTAGTTCTGAAACATGCTT	2	1	2	A1	-	.
chr17	25014607	25014632	chr17:25014607-25014632	0	AGAGAAGCCTTCTCAGAAACTTCTCT	1	2	6	AA2	-	.
chr17	25015461	25015482	chr17:25015461-25015482	0	AAGCATTCTCAGAAGCTTCTCT	1	2	2	AA2	-	.
chr17	25016643	25016664	chr17:25016643-25016664	0	AAGCATTCTCAGAAACTTCTCT	1	2	2	AA2	-	.
chr17	25016709	25016730	chr17:25016709-25016730	0	AGAGTAGTTCTGAAACATGCTT	2	1	2	A1	-	.
chr17	25016810	25016835	chr17:25016810-25016835	0	AGAGAAGCCTTCTCAGAAACTTCTCT	1	2	6	AA2	-	.
chr17	25017664	25017685	chr17:25017664-25017685	0	AAGCATTCTCAGAAGCTTCTCT	1	2	2	AA2	-	.
chr17	25018846	25018867	chr17:25018846-25018867	0	AAGCATTCTCAGAAACTTCTCT	1	2	2	AA2	-	.
chr17	25018912	25018933	chr17:25018912-25018933	0	AGAGTAGTTCTGAAACATGCTT	2	1	2	A1	-	.
chr17	25019013	25019038	chr17:25019013-25019038	0	AGAGAAGCCTTCTCAGAAACTTCTCT	1	2	6	AA2	-	.
chr17	25019409	25019435	chr17:25019409-25019435	0	GAACATTCCTTTGGATGGAGCAGGTTT	1	2	7	AB2	-	.
chr17	25019867	25019888	chr17:25019867-25019888	0	AAGCATTCTCAGAAGCTTCTCT	1	2	2	AA2	-	.
chr17	25021047	25021068	chr17:25021047-25021068	0	AAGCATTCTCAGAAACTACTTT	1	2	2	AA2	-	.
chr17	25021268	25021293	chr17:25021268-25021293	0	GAACTTTCCTTTCGAGAGAGAAGCTT	1	2	6	AA2	-	.
chr17	25021561	25021582	chr17:25021561-25021582	0	AAGCATTCTCAGAAACTTCTCT	1	2	2	AA2	-	.
chr17	25021627	25021648	chr17:25021627-25021648	0	AGAGTAGTTCTGAAACATGCTT	2	1	2	A1	-	.
chr17	25021728	25021753	chr17:25021728-25021753	0	AGAGAAGCCTTCTCAGAAACTTCTCT	1	2	6	AA2	-	.
chr17	25022582	25022603	chr17:25022582-25022603	0	AAGCATTCTCAGAAGCTTCTCT	1	2	2	AA2	-	.
chr17	25023764	25023785	chr17:25023764-25023785	0	AAGCATTCTCAGAAACTTCTCT	1	2	2	AA2	-	.
chr17	25023830	25023851	chr17:25023830-25023851	0	AGAGTAGTTCTGAAACATGCTT	2	1	2	A1	-	.
chr17	25023931	25023956	chr17:25023931-25023956	0	AGAGAAGCCTTCTCAGAAACTTCTCT	1	2	6	AA2	-	.
chr17	25024326	25024352	chr17:25024326-25024352	0	GAACATTCCTTTGGATGGAGCAGGTTT	1	2	7	AB2	-	.
chr17	25024785	25024806	chr17:25024785-25024806	0	AAGCATTCTCAGAAGCTTCTCT	1	2	2	AA2	-	.
chr17	25025967	25025988	chr17:25025967-25025988	0	AAGCATTCTCAGAAACTTCTCT	1	2	2	AA2	-	.
chr17	25026033	25026054	chr17:25026033-25026054	0	AGAGTAGTTCTGAAACATGCTT	2	1	2	A1	-	.
chr17	25026134	25026159	chr17:25026134-25026159	0	AGAGAAGCCTTCTCAGAAACTTCTCT	1	2	6	AA2	-	.
chr17	25026988	25027009	chr17:25026988-25027009	0	AAGCATTCTCAGAAGCTTCTCT	1	2	2	AA2	-	.
chr17	25028170	25028191	chr17:25028170-25028191	0	AAGCATTCTCAGAAACTTCTCT	1	2	2	AA2	-	.
chr17	25028236	25028257	chr17:25028236-25028257	0	AGAGTAGTTCTGAAACATGCTT	2	1	2	A1	-	.
chr17	25028337	25028362	chr17:25028337-25028362	0	AGAGAAGCCTTCTCAGAAACTTCTCT	1	2	6	AA2	-	.
chr17	25029192	25029213	chr17:25029192-25029213	0	AAGCATTCTCAGAAGCTTCTCT	1	2	2	AA2	-	.
chr17	25030374	25030395	chr17:25030374-25030395	0	AAGCATTCTCAGAAACTACTTT	1	2	2	AA2	-	.
chr17	25030595	25030620	chr17:25030595-25030620	0	GAACTTTCCTTTCGAGAGAGAAGCTT	1	2	6	AA2	-	.
chr17	25030887	25030908	chr17:25030887-25030908	0	AAGCATTCTCAGAAACTTCTCT	1	2	2	AA2	-	.
chr17	25030953	25030974	chr17:25030953-25030974	0	AGAGTAGTTCTGAAACATGCTT	2	1	2	A1	-	.
chr17	25031054	25031079	chr17:25031054-25031079	0	AGAGAAGCCTTCTCAGAAACTTCTCT	1	2	6	AA2	-	.
chr17	25031909	25031930	chr17:25031909-25031930	0	AAGCATTCTCAGAAGCTTCTCT	1	2	2	AA2	-	.
chr17	25033311	25033336	chr17:25033311-25033336	0	GAACTTTCCTTTCGAGAGAGAAGCTT	1	2	6	AA2	-	.
chr17	25033603	25033624	chr17:25033603-25033624	0	AAGCATTCTCAGAAACTTCTCT	1	2	2	AA2	-	.
chr17	25033669	25033690	chr17:25033669-25033690	0	AGAGTAGTTCTGAAACATGCTT	2	1	2	A1	-	.
chr17	25033770	25033795	chr17:25033770-25033795	0	AGAGAAGCCTTCTCAGAAACTTCTCT	1	2	6	AA2	-	.
chr17	25034165	25034191	chr17:25034165-25034191	0	GAACATTCCTTTGGATGGAGCACGTTT	1	2	7	AB2	-	.
chr17	25034624	25034645	chr17:25034624-25034645	0	AAGCATTCTCAGAAGCTTCTCT	1	2	2	AA2	-	.
chr17	25035805	25035826	chr17:25035805-25035826	0	AAGCATTCTCAGAAACTACTTT	1	2	2	AA2	-	.
chr17	25036026	25036051	chr17:25036026-25036051	0	GAACTTTCCTTTCGAGAGAGAAGCTT	1	2	6	AA2	-	.
chr17	25036319	25036340	chr17:25036319-25036340	0	AAGCATTCTCAGAAACTTCTCT	1	2	2	AA2	-	.
chr17	25036385	25036406	chr17:25036385-25036406	0	AGAGTAGTTCTGAAACATGCTT	2	1	2	A1	-	.
chr17	25036486	25036511	chr17:25036486-25036511	0	AGAGAAGCCTTCTCAGAAACTTCTCT	1	2	6	AA2	-	.
chr17	25036881	25036907	chr17:25036881-25036907	0	GAACATTCCTTTGGATGGAGCAGGTTT	1	2	7	AB2	-	.
chr17	25037340	25037361	chr17:25037340-25037361	0	AAGCATTCTCAGAAGCTTCTCT	1	2	2	AA2	-	.
chr17	25038690	25038711	chr17:25038690-25038711	0	AAGCATTCTCAGAAACTACTTT	1	2	2	AA2	-	.
chr17	25038911	25038936	chr17:25038911-25038936	0	GAACTTTCCTTTCGAGAGAGAAGCTT	1	2	6	AA2	-	.
chr17	25039203	25039224	chr17:25039203-25039224	0	AAGCATTCTCAGAAACTTCTCT	1	2	2	AA2	-	.
chr17	25039269	25039290	chr17:25039269-25039290	0	AGAGTAGTTCTGAAACATGCTT	2	1	2	A1	-	.
chr17	25039370	25039395	chr17:25039370-25039395	0	AGAGAAGCCTTCTCAGAAACTTCTCT	1	2	6	AA2	-	.
chr17	25040224	25040245	chr17:25040224-25040245	0	AAGCATTCTCAGAAGCTTCTCT	1	2	2	AA2	-	.
chr17	25041406	25041427	chr17:25041406-25041427	0	AAGCATTCTCAGAAACTTCTCT	1	2	2	AA2	-	.
chr17	25041472	25041493	chr17:25041472-25041493	0	AGAGTAGTTCTGAAACATGCTT	2	1	2	A1	-	.
chr17	25041573	25041598	chr17:25041573-25041598	0	AGAGAAGCCTTCTCAGAAACTTCTCT	1	2	6	AA2	-	.
chr17	25042424	25042445	chr17:25042424-25042445	0	AAGCATTCTCAGAAGCTTCTCT	1	2	2	AA2	-	.
chr17	25042752	25042776	chr17:25042752-25042776	0	CGACATGCTAGACAGAAGCTTTCTC	1	3	5	ACC1	-	.
chr17	25043608	25043629	chr17:25043608-25043629	0	AAGCATTCTCAGAAACTTCTCT	1	2	2	AA2	-	.
chr17	25043674	25043695	chr17:25043674-25043695	0	AGAGTAGTTCTGAAACATGCTT	2	1	2	A1	-	.
chr17	25043777	25043802	chr17:25043777-25043802	0	AGATAAGCCTTCTCAGAAACTTCTCT	1	2	6	AA2	-	.
chr17	25044172	25044198	chr17:25044172-25044198	0	GAACATTCCTTTGGATGGAGCAGGTTT	1	2	7	AB2	-	.
chr17	25044631	25044652	chr17:25044631-25044652	0	AAGCATTCTCAGAAGCTTCTCT	1	2	2	AA2	-	.
chr17	25045813	25045834	chr17:25045813-25045834	0	AAGCATTCTCAGAAACTTCTCT	1	2	2	AA2	-	.
chr17	25045879	25045900	chr17:25045879-25045900	0	AGAGTAGTTCTGAAACATGCTT	2	1	2	A1	-	.
chr17	25045980	25046005	chr17:25045980-25046005	0	AGAGAAGCCTTCTCAGAAACTTCTCT	1	2	6	AA2	-	.
chr17	25046834	25046855	chr17:25046834-25046855	0	AAGCATTCTCAGAAGCTTCTCT	1	2	2	AA2	-	.
chr17	25048070	25048095	chr17:25048070-25048095	0	GAACTTTCCTTTCGAGAGAGAAGCTT	1	2	6	AA2	-	.
chr17	25048363	25048384	chr17:25048363-25048384	0	AAGCATTCTCAGAAACTTCTCT	1	2	2	AA2	-	.
chr17	25048429	25048450	chr17:25048429-25048450	0	AGAGTAGTTCTGAAACATGCTT	2	1	2	A1	-	.
chr17	25048530	25048555	chr17:25048530-25048555	0	AGAGAAGCCTTCTCAGAAACTTCTCT	1	2	6	AA2	-	.
chr17	25048926	25048952	chr17:25048926-25048952	0	GAACATTCCTTTGGATGGAGCAGGTTT	1	2	7	AB2	-	.
chr17	25049385	25049406	chr17:25049385-25049406	0	AAGCATCCTCAGAAGCTTCTCT	1	2	2	AA2	-	.
chr17	25050566	25050587	chr17:25050566-25050587	0	AAGCATTCTCAGAAACTTCTCT	1	2	2	AA2	-	.
chr17	25050632	25050653	chr17:25050632-25050653	0	AGAGTAGTTCTGAAACATGCTT	2	1	2	A1	-	.
chr17	25050733	25050758	chr17:25050733-25050758	0	AGAGAAGCCTTCTCAGAAACTTCTCT	1	2	6	AA2	-	.
chr17	25051587	25051608	chr17:25051587-25051608	0	AAGCATTCTCAGAAGCTTCTCT	1	2	2	AA2	-	.
chr17	25052770	25052791	chr17:25052770-25052791	0	AAGCATTCTCAGAAACTTCTCT	1	2	2	AA2	-	.
chr17	25052836	25052857	chr17:25052836-25052857	0	AGAGTAGTTCTGAAACATGCTT	2	1	2	A1	-	.
chr17	25052937	25052962	chr17:25052937-25052962	0	AGAGAAGCCTTCTCAGAAACTTCTCT	1	2	6	AA2	-	.
chr17	25053792	25053813	chr17:25053792-25053813	0	AAGCATTCTCAGAAGCTTCTCT	1	2	2	AA2	-	.
chr17	25054973	25054994	chr17:25054973-25054994	0	AAGCATTCTCAGAAACTACTTT	1	2	2	AA2	-	.
chr17	25055194	25055219	chr17:25055194-25055219	0	GAACATTCCTTTCGAGAGAGAAGCTT	1	2	6	AA2	-	.
chr17	25055486	25055507	chr17:25055486-25055507	0	AAGCATTCTCAGAAACTTCTCT	1	2	2	AA2	-	.
chr17	25055552	25055573	chr17:25055552-25055573	0	AGAGTAGTTCTGAAACATGCTT	2	1	2	A1	-	.
chr17	25055653	25055678	chr17:25055653-25055678	0	AGAGAAGCCTTCTCAGAAACTTCTCT	1	2	6	AA2	-	.
chr17	25056048	25056074	chr17:25056048-25056074	0	GAACATTCCTTTGGATGGAGCAGGTTT	1	2	7	AB2	-	.
chr17	25056508	25056529	chr17:25056508-25056529	0	AAGCATTCTCAGAAGCTTCTCT	1	2	2	AA2	-	.
chr17	25057690	25057711	chr17:25057690-25057711	0	AAGCATTCTCAGAAACTTCTCT	1	2	2	AA2	-	.
chr17	25057756	25057777	chr17:25057756-25057777	0	AGAGTAGTTCTGAAACATGCTT	2	1	2	A1	-	.
chr17	25057857	25057882	chr17:25057857-25057882	0	AGAGAAGCCTTCTCAGAAACTTCTCT	1	2	6	AA2	-	.
chr17	25058712	25058733	chr17:25058712-25058733	0	AAGCATTCTCAGAAGCTTCTCT	1	2	2	AA2	-	.
chr17	25059892	25059913	chr17:25059892-25059913	0	AAGCATTCTCAGAAACTACTTT	1	2	2	AA2	-	.
chr17	25060113	25060138	chr17:25060113-25060138	0	GAACTTTCCTTTCGAGAGAGAAGCTT	1	2	6	AA2	-	.
chr17	25060406	25060427	chr17:25060406-25060427	0	AAGCATTCTCAGAAACTTCTCT	1	2	2	AA2	-	.
chr17	25060472	25060493	chr17:25060472-25060493	0	AGAGTAGTTCTGAAACATGCTT	2	1	2	A1	-	.
chr17	25060573	25060598	chr17:25060573-25060598	0	AGAGAAGCCTTCTCAGAAACTTCTCT	1	2	6	AA2	-	.
chr17	25060968	25060994	chr17:25060968-25060994	0	GAACATTCCTTTGGATGGAGCAGGTTT	1	2	7	AB2	-	.
chr17	25061427	25061448	chr17:25061427-25061448	0	AAGCATCCTCAGAAGCTTCTCT	1	2	2	AA2	-	.
chr17	25062607	25062628	chr17:25062607-25062628	0	AAGCATTCTCAGAAACTACTTT	1	2	2	AA2	-	.
chr17	25062828	25062853	chr17:25062828-25062853	0	GAACTTTCCTTTCGAGAGAGAAGCTT	1	2	6	AA2	-	.
chr17	25063120	25063141	chr17:25063120-25063141	0	AAGCATTCTCAGAAACTTCTCT	1	2	2	AA2	-	.
chr17	25063186	25063207	chr17:25063186-25063207	0	AGAGTAGTTCTGAAACATGCTT	2	1	2	A1	-	.
chr17	25063287	25063312	chr17:25063287-25063312	0	AGAGAAGCCTTCTCAGAAACTTCTCT	1	2	6	AA2	-	.
chr17	25063682	25063708	chr17:25063682-25063708	0	GAACATTCCTTTGGATGGAGCAGGTTT	1	2	7	AB2	-	.
chr17	25064141	25064162	chr17:25064141-25064162	0	AAGCATCCTCAGAAGCTTCTCT	1	2	2	AA2	-	.
chr17	25065323	25065344	chr17:25065323-25065344	0	AAGCATTCTCAGAAACTTCTCT	1	2	2	AA2	-	.
chr17	25065389	25065410	chr17:25065389-25065410	0	AGAGTAGTTCTGAAACATGCTT	2	1	2	A1	-	.
chr17	25065490	25065515	chr17:25065490-25065515	0	AGAGAAGCCTTCTCAGAAACTTCTCT	1	2	6	AA2	-	.
chr17	25066344	25066365	chr17:25066344-25066365	0	AAGCATTCTCAGAAGCTTCTCT	1	2	2	AA2	-	.
chr17	25067526	25067547	chr17:25067526-25067547	0	AAGCATTCTCAGAAACTTCTCT	1	2	2	AA2	-	.
chr17	25067592	25067613	chr17:25067592-25067613	0	AGAGTAGTTCTGAAACATGCTT	2	1	2	A1	-	.
chr17	25067693	25067718	chr17:25067693-25067718	0	AGAGAAGCCTTCTCAGAAACTTCTCT	1	2	6	AA2	-	.
chr17	25068547	25068568	chr17:25068547-25068568	0	AAGCATTCTCAGAAGCTTCTCT	1	2	2	AA2	-	.
chr17	25069729	25069750	chr17:25069729-25069750	0	AAGCATTCTCAGAAACTTCTCT	1	2	2	AA2	-	.
chr17	25069795	25069816	chr17:25069795-25069816	0	AGAGTAGTTCTGAAACATGCTT	2	1	2	A1	-	.
chr17	25069896	25069921	chr17:25069896-25069921	0	AGAGAAGCCTTCTCAGAAACTTCTCT	1	2	6	AA2	-	.
chr17	25070750	25070771	chr17:25070750-25070771	0	AAGCATTCTCAGAAGCTTCTCT	1	2	2	AA2	-	.
chr17	25071931	25071952	chr17:25071931-25071952	0	AAGCATTCTCAGAAACTACTTT	1	2	2	AA2	-	.
chr17	25072152	25072177	chr17:25072152-25072177	0	GAACTTTCCTTTCGAGAGAGAAGCTT	1	2	6	AA2	-	.
chr17	25072445	25072466	chr17:25072445-25072466	0	AAGCATTCTCAGAAACTTCTCT	1	2	2	AA2	-	.
chr17	25072511	25072532	chr17:25072511-25072532	0	AGAGTAGTTCTGAAACATGCTT	2	1	2	A1	-	.
chr17	25072612	25072638	chr17:25072612-25072638	0	AGAGAAGCCTTCTCAAGAAACTTCTCT	1	2	7	AA2	-	.
chr17	25073008	25073034	chr17:25073008-25073034	0	GAACATTCCTTTGGATGGAGCAGGTTT	1	2	7	AB2	-	.
chr17	25073467	25073488	chr17:25073467-25073488	0	AAGCATTCTCAGAAGCTTCTCT	1	2	2	AA2	-	.
chr17	25074982	25075003	chr17:25074982-25075003	0	AAGCATTCTCAGAAACTACTTT	1	2	2	AA2	-	.
chr17	25075203	25075228	chr17:25075203-25075228	0	GAACTTTCCTTTCGAGAGAGAAGCTT	1	2	6	AA2	-	.
chr17	25075716	25075742	chr17:25075716-25075742	0	GAACATTCCTTTGGATGGAGCAGGTTT	1	2	7	AB2	-	.
chr17	25076175	25076196	chr17:25076175-25076196	0	AAGCATTCTCAGAAGCTTCTCT	1	2	2	AA2	-	.
chr17	25077356	25077377	chr17:25077356-25077377	0	AAGCATTCTCAGAAACTACTTT	1	2	2	AA2	-	.
chr17	25077577	25077602	chr17:25077577-25077602	0	GAACTTTCCTTTCGAGAGAGAAGCTT	1	2	6	AA2	-	.
chr17	25077870	25077891	chr17:25077870-25077891	0	AAGCATTCTCAGAAACTTCTCT	1	2	2	AA2	-	.
chr17	25077936	25077957	chr17:25077936-25077957	0	AGAGTAGTTCTGAAACATGCTT	2	1	2	A1	-	.
chr17	25078037	25078062	chr17:25078037-25078062	0	AGAGAAGCCTTCTCAGAAACTTCTCT	1	2	6	AA2	-	.
chr17	25078891	25078912	chr17:25078891-25078912	0	AAGCATTCTCAGAAGCTTCTCT	1	2	2	AA2	-	.
chr17	25080072	25080093	chr17:25080072-25080093	0	AAGCATTCTCAGAAACTACTTT	1	2	2	AA2	-	.
chr17	25080293	25080318	chr17:25080293-25080318	0	GAACTTTCCTTTCGAGAGAGAAGCTT	1	2	6	AA2	-	.
chr17	25080583	25080604	chr17:25080583-25080604	0	AAGCATTCTCAGAAACTTCTCT	1	2	2	AA2	-	.
chr17	25080649	25080670	chr17:25080649-25080670	0	AGAGTAGTTCTGAAACATGCTT	2	1	2	A1	-	.
chr17	25080750	25080775	chr17:25080750-25080775	0	AGAGAAGCCTTCTCAGAAACTTCTCT	1	2	6	AA2	-	.
chr17	25081145	25081171	chr17:25081145-25081171	0	GAACATTCCTTTGGATGGAGCAGGTTT	1	2	7	AB2	-	.
chr17	25081604	25081625	chr17:25081604-25081625	0	AAGCATTCTCAGAAGCTTCTCT	1	2	2	AA2	-	.
chr17	25083007	25083032	chr17:25083007-25083032	0	GAACTTTCCTTTCGAGAGAGAAGCTT	1	2	6	AA2	-	.
chr17	25083299	25083320	chr17:25083299-25083320	0	AAGCATTCTCAGAAACTTCTCT	1	2	2	AA2	-	.
chr17	25083365	25083386	chr17:25083365-25083386	0	AGAGTAGTTCTGAAACATGCTT	2	1	2	A1	-	.
chr17	25083466	25083491	chr17:25083466-25083491	0	AGAGAAGCCTTCTCAGAAACTTCTCT	1	2	6	AA2	-	.
chr17	25084320	25084341	chr17:25084320-25084341	0	AAGCATTCTCAGAAGCTTCTCT	1	2	2	AA2	-	.
chr17	25085501	25085522	chr17:25085501-25085522	0	AAGCATTCTCAGAAACTACTTT	1	2	2	AA2	-	.
chr17	25085722	25085747	chr17:25085722-25085747	0	GAACTTTCCTTTCGAGAGAGAAGCTT	1	2	6	AA2	-	.
chr17	25086015	25086036	chr17:25086015-25086036	0	AAGCATTCTCAGAAACTTCTCT	1	2	2	AA2	-	.
chr17	25086081	25086102	chr17:25086081-25086102	0	AGAGTAGTTCTGAAACATGCTT	2	1	2	A1	-	.
chr17	25086182	25086207	chr17:25086182-25086207	0	AGAGAAGCCTTCTCAGAAACTTCTCT	1	2	6	AA2	-	.
chr17	25086300	25086319	chr17:25086300-25086319	0	GGACCTCTCCGAACATGTCT	3	2	0	AB1	-	.
chr17	25086577	25086603	chr17:25086577-25086603	0	GAACATTCCTTTGGATGGAGCAGGTTT	1	2	7	AB2	-	.
chr17	25087036	25087057	chr17:25087036-25087057	0	AAGCATTCTCAGAAGCTTCTCT	1	2	2	AA2	-	.
chr17	25088219	25088240	chr17:25088219-25088240	0	AAGCATTCTCAGAAACTTCTCT	1	2	2	AA2	-	.
chr17	25088285	25088306	chr17:25088285-25088306	0	AGAGTAGTTCTGAAACATGCTT	2	1	2	A1	-	.
chr17	25088386	25088411	chr17:25088386-25088411	0	AGAGAAGCCTTCTCAGAAACTTCTCT	1	2	6	AA2	-	.
chr17	25089242	25089263	chr17:25089242-25089263	0	AAGCATTCTCAGAAGCTTCTCT	1	2	2	AA2	-	.
chr17	25090424	25090445	chr17:25090424-25090445	0	AAGCATTCTCAGAAACTTCTCT	1	2	2	AA2	-	.
chr17	25090490	25090511	chr17:25090490-25090511	0	AGAGTAGTTCTGAAACATGCTT	2	1	2	A1	-	.
chr17	25091104	25091125	chr17:25091104-25091125	0	AAGCATTCTCAGAAGCTTCTCT	1	2	2	AA2	-	.
chr17	25092285	25092306	chr17:25092285-25092306	0	AAGCATTCTCAGAAACTACTTT	1	2	2	AA2	-	.
chr17	25092506	25092531	chr17:25092506-25092531	0	GAACTTTCCTTTCGAGAGAGAAGCTT	1	2	6	AA2	-	.
chr17	25092798	25092819	chr17:25092798-25092819	0	AAGCATTCTCAGAAACTTCTCT	1	2	2	AA2	-	.
chr17	25092864	25092885	chr17:25092864-25092885	0	AGAGTAGTTCTGAAACATGCTT	2	1	2	A1	-	.
chr17	25092965	25092990	chr17:25092965-25092990	0	AGAGAAGCCTTCTCAGAAACTTCTCT	1	2	6	AA2	-	.
chr17	25093360	25093386	chr17:25093360-25093386	0	GAACATTCCTTTGGATGGAGCAGGTTT	1	2	7	AB2	-	.
chr17	25093819	25093840	chr17:25093819-25093840	0	AAGCATTCTCAGAAGCTTCTCT	1	2	2	AA2	-	.
chr17	25095001	25095022	chr17:25095001-25095022	0	AAGCATTCTCAGAAACTTCTCT	1	2	2	AA2	-	.
chr17	25095067	25095088	chr17:25095067-25095088	0	AGAGTAGTTCTGAAACATGCTT	2	1	2	A1	-	.
chr17	25095168	25095193	chr17:25095168-25095193	0	AGAGAAGCCTTCTCAGAAACTTCTCT	1	2	6	AA2	-	.
chr17	25096022	25096043	chr17:25096022-25096043	0	AAGCATTCTCAGAAGCTTCTCT	1	2	2	AA2	-	.
chr17	25097204	25097225	chr17:25097204-25097225	0	AAGCATTCTCAGAAACTTCTCT	1	2	2	AA2	-	.
chr17	25097270	25097291	chr17:25097270-25097291	0	AGAGTAGTTCTGAAACATGCTT	2	1	2	A1	-	.
chr17	25097371	25097396	chr17:25097371-25097396	0	AGAGAAGCCTTCTCAGAAACTTCTCT	1	2	6	AA2	-	.
chr17	25098225	25098246	chr17:25098225-25098246	0	AAGCATCCTCAGAAGCTTCTCT	1	2	2	AA2	-	.
chr17	25099407	25099428	chr17:25099407-25099428	0	AAGCATTCTCAGAAACTTCTCT	1	2	2	AA2	-	.
chr17	25099473	25099494	chr17:25099473-25099494	0	AGAGTAGTTCTGAAACATGCTT	2	1	2	A1	-	.
chr17	25099574	25099599	chr17:25099574-25099599	0	AGAGAAGCCTTCTCAGAAACTTCTCT	1	2	6	AA2	-	.
chr17	25099969	25099995	chr17:25099969-25099995	0	GAACATTCCTTTGGATGGAGCAGGCTT	1	2	7	AB2	-	.
chr17	25100428	25100449	chr17:25100428-25100449	0	AAGCATTCTCAGAAGCTTCTCT	1	2	2	AA2	-	.
chr17	25101610	25101631	chr17:25101610-25101631	0	AAGCATTCTCAGAAACTAATTT	1	2	2	AA2	-	.
chr17	25101831	25101856	chr17:25101831-25101856	0	GAACTTTCCTTTCGAGAGAGAAGCTT	1	2	6	AA2	-	.
chr17	25102124	25102145	chr17:25102124-25102145	0	AAGCATTCTCAGAAACTTCTCT	1	2	2	AA2	-	.
chr17	25102190	25102211	chr17:25102190-25102211	0	AGAGTAGTTCTGAAACATGCTT	2	1	2	A1	-	.
chr17	25102291	25102316	chr17:25102291-25102316	0	AGAGAAGCCTTCTCAGAAACTTCTCT	1	2	6	AA2	-	.
chr17	25102686	25102712	chr17:25102686-25102712	0	GAACATTCCTTTGGATGGAGCAGGTTT	1	2	7	AB2	-	.
chr17	25103145	25103166	chr17:25103145-25103166	0	AAGCATTCTCAGAAGCTTCTCT	1	2	2	AA2	-	.
chr17	25104326	25104347	chr17:25104326-25104347	0	AAGCATTCTCAGAAACTACTTT	1	2	2	AA2	-	.
chr17	25104547	25104572	chr17:25104547-25104572	0	GAACTTTCCTTTCGAGAGAGAAGCTT	1	2	6	AA2	-	.
chr17	25104837	25104858	chr17:25104837-25104858	0	AAGCATTCTCAGAAACTTCTCT	1	2	2	AA2	-	.
chr17	25104904	25104925	chr17:25104904-25104925	0	AGAGTAGTTCTGAAACATGCTT	2	1	2	A1	-	.
chr17	25105005	25105030	chr17:25105005-25105030	0	AGAGAAGCCTTCTCAGAAACTTCTCT	1	2	6	AA2	-	.
chr17	25105401	25105427	chr17:25105401-25105427	0	GAACATTCCTTTGGATGGAGCAGGTTT	1	2	7	AB2	-	.
chr17	25105518	25105539	chr17:25105518-25105539	0	AAGCATTCTCAGAAACTACTTT	1	2	2	AA2	-	.
chr17	25105860	25105881	chr17:25105860-25105881	0	AAGCATTCTCAGAAGCTTCTCT	1	2	2	AA2	-	.
chr17	25106704	25106724	chr17:25106704-25106724	0	AAGCATTCTCAGAACTTCTTC	1	2	1	AA2	-	.
chr17	25107041	25107062	chr17:25107041-25107062	0	AAGCATTCTCAGAAACTACTTT	1	2	2	AA2	-	.
chr17	25107262	25107287	chr17:25107262-25107287	0	GAACTTTCCTTTCGAGAGAGAAGCTT	1	2	6	AA2	-	.
chr17	25107554	25107575	chr17:25107554-25107575	0	AAGCATTCTCAGAAACTTCTCT	1	2	2	AA2	-	.
chr17	25107620	25107641	chr17:25107620-25107641	0	AGAGTAGTTCTGAAACATGCTT	2	1	2	A1	-	.
chr17	25107721	25107746	chr17:25107721-25107746	0	AGAGAAGCCTTCTCAGAAACTTCTCT	1	2	6	AA2	-	.
chr17	25108117	25108143	chr17:25108117-25108143	0	GAACATTCCTTTGGATGGAGCAGGTTT	1	2	7	AB2	-	.
chr17	25108576	25108597	chr17:25108576-25108597	0	AAGCATTCTCAGAAGCTTCTCT	1	2	2	AA2	-	.
chr17	25109760	25109781	chr17:25109760-25109781	0	AAGCATTCTCAGAAACTTCTCC	1	2	2	AA2	-	.
chr17	25109826	25109847	chr17:25109826-25109847	0	AGAGTAGTTCTGAAACATGCTT	2	1	2	A1	-	.
chr17	25109927	25109952	chr17:25109927-25109952	0	AGAGAAGCCTTCTCAGAAACTTCTCT	1	2	6	AA2	-	.
chr17	25110781	25110802	chr17:25110781-25110802	0	AAGCATTCTCAGAAGCTTCTCT	1	2	2	AA2	-	.
chr17	25111848	25111873	chr17:25111848-25111873	0	GAACTTTCCTTTCGAGAGAGAAGCTT	1	2	6	AA2	-	.
chr17	25112140	25112161	chr17:25112140-25112161	0	AAGCATTCTCAGAAACTTCTCT	1	2	2	AA2	-	.
chr17	25112206	25112227	chr17:25112206-25112227	0	AGAGTAGTTCTGAAACATGCTT	2	1	2	A1	-	.
chr17	25112307	25112332	chr17:25112307-25112332	0	AGAGAAGCCTTCTCAGAAACTTCTCT	1	2	6	AA2	-	.
chr17	25112435	25112463	chr17:25112435-25112463	0	GAAGATGTCTTTGGAAACGGGACTATCTT	1	2	9	AA2	-	.
chr17	25112702	25112728	chr17:25112702-25112728	0	GAACATTCCTTTGGATGGAGCAGGTTT	1	2	7	AB2	-	.
chr17	25113161	25113182	chr17:25113161-25113182	0	AAGCATTCTCAGAAGCTTCTCT	1	2	2	AA2	-	.
chr17	25114175	25114196	chr17:25114175-25114196	0	AAGCATTCTCAGAAACTTCTCT	1	2	2	AA2	-	.
chr17	25114241	25114262	chr17:25114241-25114262	0	AGAGTAGTTCTGAAACATGCTT	2	1	2	A1	-	.
chr17	25114342	25114367	chr17:25114342-25114367	0	AGAGAAGCCTTCTCAGAAACTTCTCT	1	2	6	AA2	-	.
chr17	25115198	25115219	chr17:25115198-25115219	0	AAGCATTCTCAGAAGCTTCTCT	1	2	2	AA2	-	.
chr17	25115877	25115898	chr17:25115877-25115898	0	AAGCATTCTCAGAAACAACTTT	1	2	2	AA2	-	.
chr17	25116098	25116123	chr17:25116098-25116123	0	GAACTTTCCTTTCGAGAGAGAAGCTT	1	2	6	AA2	-	.
chr17	25116391	25116412	chr17:25116391-25116412	0	AAGCATTCTCAGAAACTTCTCT	1	2	2	AA2	-	.
chr17	25116457	25116478	chr17:25116457-25116478	0	AGAGTAGTTCTGAAACATGCTT	2	1	2	A1	-	.
chr17	25116558	25116583	chr17:25116558-25116583	0	AGAGAAGCCTTCTCAGAAACTTCTCT	1	2	6	AA2	-	.
chr17	25117413	25117434	chr17:25117413-25117434	0	AAGCATTCTCAGAAGCTTCTCT	1	2	2	AA2	-	.
chr17	25118594	25118615	chr17:25118594-25118615	0	AAGCATTCTCAGAAACTACTTT	1	2	2	AA2	-	.
chr17	25118815	25118840	chr17:25118815-25118840	0	GAACTTTCCTTTCGAGAGAGAAGCTT	1	2	6	AA2	-	.
chr17	25119107	25119128	chr17:25119107-25119128	0	AAGCATTCTCAGAAACTTCTCT	1	2	2	AA2	-	.
chr17	25119173	25119194	chr17:25119173-25119194	0	AGAGTAGTTCTGAAACATGCTT	2	1	2	A1	-	.
chr17	25119274	25119299	chr17:25119274-25119299	0	AGAGAAGCCTTCTCAGAAACTTCTCT	1	2	6	AA2	-	.
chr17	25119669	25119695	chr17:25119669-25119695	0	GAACATTCCTTTGGATGGAGCAGGTTT	1	2	7	AB2	-	.
chr17	25120128	25120149	chr17:25120128-25120149	0	AAGCATTCTCAGAAGCTTCTCT	1	2	2	AA2	-	.
chr17	25121309	25121330	chr17:25121309-25121330	0	AAGCATTCTCAGAAACTTCTCT	1	2	2	AA2	-	.
chr17	25121375	25121396	chr17:25121375-25121396	0	AGAGTAGTTCTGAAACATGCTT	2	1	2	A1	-	.
chr17	25121476	25121501	chr17:25121476-25121501	0	AGAGAAGCCTTCTCAGAAACTTCTCT	1	2	6	AA2	-	.
chr17	25122330	25122351	chr17:25122330-25122351	0	AAGCATTCTCAGAAGCTTCTCT	1	2	2	AA2	-	.
chr17	25123512	25123533	chr17:25123512-25123533	0	AAGCATTCTCAGAAACTTCTCT	1	2	2	AA2	-	.
chr17	25123578	25123599	chr17:25123578-25123599	0	AGAGTAGTTCTGAAACATGCTT	2	1	2	A1	-	.
chr17	25123679	25123704	chr17:25123679-25123704	0	AGAGAAGCCTTCTCAGAAACTTCTCT	1	2	6	AA2	-	.
chr17	25124533	25124554	chr17:25124533-25124554	0	AAGCATTCTCAGAAGCTTCTCT	1	2	2	AA2	-	.
chr17	25125883	25125904	chr17:25125883-25125904	0	AAGCATTCTCAGAAACTACTTT	1	2	2	AA2	-	.
chr17	25126105	25126130	chr17:25126105-25126130	0	GAACTTTCCTTTCGAGAGAGAAGCTT	1	2	6	AA2	-	.
chr17	25126398	25126419	chr17:25126398-25126419	0	AAGCATTCTCAGAAACTTCTCT	1	2	2	AA2	-	.
chr17	25126464	25126485	chr17:25126464-25126485	0	AGAGTAGTTCTGAAACATGCTT	2	1	2	A1	-	.
chr17	25126565	25126590	chr17:25126565-25126590	0	AGAGAAGCCTTCTCAGAAACTTCTCT	1	2	6	AA2	-	.
chr17	25126960	25126986	chr17:25126960-25126986	0	GAACATTCCTTTGGATGGAGCAGGTTT	1	2	7	AB2	-	.
chr17	25127419	25127440	chr17:25127419-25127440	0	AAGCATTCTCAGAAGCTTCTCT	1	2	2	AA2	-	.
chr17	25128433	25128454	chr17:25128433-25128454	0	AAGCATTCTCAGAAACTTCTCT	1	2	2	AA2	-	.
chr17	25128499	25128520	chr17:25128499-25128520	0	AGAGTAGTTCTGAAACATGCTT	2	1	2	A1	-	.
chr17	25128600	25128625	chr17:25128600-25128625	0	AGAGAAGCCTTCTCAGAAACTTCTCT	1	2	6	AA2	-	.
chr17	25129454	25129475	chr17:25129454-25129475	0	AAGCATTCTCAGAAGCTTCTCT	1	2	2	AA2	-	.
chr17	25130636	25130657	chr17:25130636-25130657	0	AAGCATTCTCAGAAACTACTTT	1	2	2	AA2	-	.
chr17	25130857	25130882	chr17:25130857-25130882	0	GAACTTTCCTTTCGAGAGAGAAGCTT	1	2	6	AA2	-	.
chr17	25131149	25131170	chr17:25131149-25131170	0	AAGCATTCTCAGAAACTTCTCT	1	2	2	AA2	-	.
chr17	25131215	25131236	chr17:25131215-25131236	0	AGAGTAGTTCTGAAACATGCTT	2	1	2	A1	-	.
chr17	25131316	25131341	chr17:25131316-25131341	0	AGAGAAGCCTTCTCAGAAACTTCTCT	1	2	6	AA2	-	.
chr17	25132170	25132191	chr17:25132170-25132191	0	AAGCATCCTCAGAAGCTTCTCT	1	2	2	AA2	-	.
chr17	25133350	25133371	chr17:25133350-25133371	0	AAGCATTCTCAGAAACTACTTT	1	2	2	AA2	-	.
chr17	25133571	25133596	chr17:25133571-25133596	0	GAACTTTCCTTTCGAGAGAGAAGCTT	1	2	6	AA2	-	.
chr17	25133864	25133885	chr17:25133864-25133885	0	AAGCATTCTCAGAAACTTCTCT	1	2	2	AA2	-	.
chr17	25133930	25133951	chr17:25133930-25133951	0	AGAGTAGTTCTGAAACATGCTT	2	1	2	A1	-	.
chr17	25134031	25134056	chr17:25134031-25134056	0	AGAGAAGCCTTCTCAGAAACTTCTCT	1	2	6	AA2	-	.
chr17	25134887	25134908	chr17:25134887-25134908	0	AAGCATTCTCAGAAGCTTCTCT	1	2	2	AA2	-	.
chr17	25136069	25136090	chr17:25136069-25136090	0	AAGCATTCTCAGAAACTACTTT	1	2	2	AA2	-	.
chr17	25136290	25136315	chr17:25136290-25136315	0	GAACTTTCCTTTCGAGAGAGAAGCTT	1	2	6	AA2	-	.
chr17	25136582	25136603	chr17:25136582-25136603	0	AAGCATTCTCAGAAACTTCTCT	1	2	2	AA2	-	.
chr17	25136648	25136669	chr17:25136648-25136669	0	AGAGTAGTTCTGAAACATGCTT	2	1	2	A1	-	.
chr17	25136749	25136774	chr17:25136749-25136774	0	AGAGAAGCCTTCTCAGAAACTTTTCT	1	2	6	AA2	-	.
chr17	25137144	25137170	chr17:25137144-25137170	0	GAACATTCCTTTGGATGGAGCAGGTTT	1	2	7	AB2	-	.
chr17	25137603	25137624	chr17:25137603-25137624	0	AAGCATTCTCAGAAGCTTCTCT	1	2	2	AA2	-	.
chr17	25138618	25138639	chr17:25138618-25138639	0	AAGCATTCTCAGAAACTTCTCT	1	2	2	AA2	-	.
chr17	25138684	25138705	chr17:25138684-25138705	0	AGAGTAGTTCTGAAACATGCTT	2	1	2	A1	-	.
chr17	25138785	25138810	chr17:25138785-25138810	0	AGAGAAGCCTTCTCAGAAACTTCTCT	1	2	6	AA2	-	.
chr17	25139180	25139206	chr17:25139180-25139206	0	GAACATTCCTTTGGATGGAGCAGGCTT	1	2	7	AB2	-	.
chr17	25139639	25139660	chr17:25139639-25139660	0	AAGCATTCTCAGAAGCTTCTCT	1	2	2	AA2	-	.
chr17	25140213	25140234	chr17:25140213-25140234	0	AGAGTAGTTCTGAAACATGCTT	2	1	2	A1	-	.
chr17	25140314	25140339	chr17:25140314-25140339	0	AGAGAAGCCTTCTCAGAAACTTCTCT	1	2	6	AA2	-	.
chr17	25140709	25140735	chr17:25140709-25140735	0	GAACATTCCTTTGGATGGAGCAGGTTT	1	2	7	AB2	-	.
chr17	25141168	25141189	chr17:25141168-25141189	0	AAGCATTCTCAGAAGCTTCTCT	1	2	2	AA2	-	.
chr17	25142350	25142371	chr17:25142350-25142371	0	AAGCATTCTCAGAAACTTCTCT	1	2	2	AA2	-	.
chr17	25142416	25142437	chr17:25142416-25142437	0	AGAGTAGTTCTGAAACATGCTT	2	1	2	A1	-	.
chr17	25142517	25142542	chr17:25142517-25142542	0	AGAGAAGCCTTCTCAGAAACTTCTCT	1	2	6	AA2	-	.
chr17	25142912	25142938	chr17:25142912-25142938	0	GAACATTCCTTTGGATGGAGCAGGTTT	1	2	7	AB2	-	.
chr17	25143371	25143392	chr17:25143371-25143392	0	AAGCATTCTCAGAAGCTTCTCT	1	2	2	AA2	-	.
chr17	25144555	25144576	chr17:25144555-25144576	0	AAGCATTCTCAGAAACTTCTCT	1	2	2	AA2	-	.
chr17	25144621	25144642	chr17:25144621-25144642	0	AGAGTAGTTCTGAAACATGCTT	2	1	2	A1	-	.
chr17	25144722	25144747	chr17:25144722-25144747	0	AGAGAAGCCTTCTCAGAAACTTCTCT	1	2	6	AA2	-	.
chr17	25145576	25145597	chr17:25145576-25145597	0	AAGCATTCTCAGAAGCTTCTCT	1	2	2	AA2	-	.
chr17	25146758	25146779	chr17:25146758-25146779	0	AAGCATTCTCAGAAACTTCTCT	1	2	2	AA2	-	.
chr17	25146824	25146845	chr17:25146824-25146845	0	AGAGTAGTTCTGAAACATGCTT	2	1	2	A1	-	.
chr17	25146925	25146950	chr17:25146925-25146950	0	AGAGAAGCCTTCTCAGAAACTTCTCT	1	2	6	AA2	-	.
chr17	25147779	25147800	chr17:25147779-25147800	0	AAGCATTCTCAGAAGCTTCTCT	1	2	2	AA2	-	.
chr17	25148961	25148982	chr17:25148961-25148982	0	AAGCATTCTCAGAAACTACTTT	1	2	2	AA2	-	.
chr17	25149182	25149207	chr17:25149182-25149207	0	GAACTTTCCTTTCGAGAGAGAAGCTT	1	2	6	AA2	-	.
chr17	25149475	25149496	chr17:25149475-25149496	0	AAGCATACTCAGAAACTTCTCT	1	2	2	AA2	-	.
chr17	25149541	25149562	chr17:25149541-25149562	0	AGAGTAGTTCTGAAACATGCTT	2	1	2	A1	-	.
chr17	25149642	25149667	chr17:25149642-25149667	0	AGAGAAGCCTTCTCAGAAACTTCTCT	1	2	6	AA2	-	.
chr17	25150037	25150063	chr17:25150037-25150063	0	GAACATTCCTTTGGATGGAGCAGGTTT	1	2	7	AB2	-	.
chr17	25150297	25150323	chr17:25150297-25150323	0	GGAATAGCTTCATAGAAAAACTAGACC	1	2	7	AD3	-	.
chr17	25150496	25150517	chr17:25150496-25150517	0	AAGCATTCTCAGAAGCTTCTCT	1	2	2	AA2	-	.
chr17	25151677	25151698	chr17:25151677-25151698	0	AAGCATTCTCAGAAACTACTTT	1	2	2	AA2	-	.
chr17	25151898	25151923	chr17:25151898-25151923	0	GAACTTTCCTTTCGAGAGAGAAGCTT	1	2	6	AA2	-	.
chr17	25152188	25152209	chr17:25152188-25152209	0	AAGCATTCTCAGAAACTTCTCT	1	2	2	AA2	-	.
chr17	25152254	25152275	chr17:25152254-25152275	0	AGAGTAGTTCTGAAACATGCTT	2	1	2	A1	-	.
chr17	25152355	25152380	chr17:25152355-25152380	0	AGAGAAGCCTTCTCAGAAACTTCTCT	1	2	6	AA2	-	.
chr17	25153209	25153230	chr17:25153209-25153230	0	AAGCATTCTCAGAAGCTTCTCT	1	2	2	AA2	-	.
chr17	25154223	25154244	chr17:25154223-25154244	0	AAGCATTCTCAGAAACTACTTT	1	2	2	AA2	-	.
chr17	25154444	25154469	chr17:25154444-25154469	0	GAACTTTCCTTTGGAGAGAGAAGCTT	1	2	6	AA2	-	.
chr17	25154737	25154758	chr17:25154737-25154758	0	AAGCATTCTCAGAAACTTCTCT	1	2	2	AA2	-	.
chr17	25154803	25154824	chr17:25154803-25154824	0	AGAGTAGTTCTGAAACATGCTT	2	1	2	A1	-	.
chr17	25154904	25154929	chr17:25154904-25154929	0	AGAGAAGCCTTCTCAGAAACTTCTCT	1	2	6	AA2	-	.
chr17	25155299	25155325	chr17:25155299-25155325	0	GAACATTCCTTTGGATGGAGCAGGTTT	1	2	7	AB2	-	.
chr17	25155758	25155779	chr17:25155758-25155779	0	AAGCATTCTCAGAAGCTTCTCT	1	2	2	AA2	-	.
chr17	25156939	25156960	chr17:25156939-25156960	0	AAGCATTCTCAGAAACTACTTT	1	2	2	AA2	-	.
chr17	25157160	25157185	chr17:25157160-25157185	0	GAACTTTCCTTTCGAGAGAGAAGCTT	1	2	6	AA2	-	.
chr17	25157451	25157472	chr17:25157451-25157472	0	AAGCATTCTCAGAAACTTCTCT	1	2	2	AA2	-	.
chr17	25157517	25157538	chr17:25157517-25157538	0	AGAGTAGTTCTGAAACATGCTT	2	1	2	A1	-	.
chr17	25157618	25157643	chr17:25157618-25157643	0	AGAGAAGCCTTCTCAGAAACTTCTCT	1	2	6	AA2	-	.
chr17	25158013	25158039	chr17:25158013-25158039	0	GAACATTCCTTTGGATGGAGCAGGTTT	1	2	7	AB2	-	.
chr17	25158473	25158494	chr17:25158473-25158494	0	AAGCATTCTCAGAAGCTTCTCT	1	2	2	AA2	-	.
chr17	25159656	25159677	chr17:25159656-25159677	0	AAGCATTCTCAGAAACTTCTCT	1	2	2	AA2	-	.
chr17	25159722	25159743	chr17:25159722-25159743	0	AGAGTAGTTCTGAAACATGCTT	2	1	2	A1	-	.
chr17	25159823	25159848	chr17:25159823-25159848	0	AGAGAAGCCTTCTCAGAAACTTCTCT	1	2	6	AA2	-	.
chr17	25160677	25160698	chr17:25160677-25160698	0	AAGCATTCTCAGAAGCTTCTCT	1	2	2	AA2	-	.
chr17	25161859	25161880	chr17:25161859-25161880	0	AAGCATTCTCAGAAACTTCTCT	1	2	2	AA2	-	.
chr17	25161925	25161946	chr17:25161925-25161946	0	AGAGTAGTTCTGAAACATGCTT	2	1	2	A1	-	.
chr17	25162026	25162051	chr17:25162026-25162051	0	AGAGAAGCCTTCTCAGAAACTTCTCT	1	2	6	AA2	-	.
chr17	25162880	25162901	chr17:25162880-25162901	0	AAGCATTCTCAGAAGCTTCTCT	1	2	2	AA2	-	.
chr17	25164062	25164083	chr17:25164062-25164083	0	AAGCATTCTCAGAAACTTCTCT	1	2	2	AA2	-	.
chr17	25164128	25164149	chr17:25164128-25164149	0	AGAGTAGTTCTGAAACATGCTT	2	1	2	A1	-	.
chr17	25164229	25164254	chr17:25164229-25164254	0	AGAGAAGCCTTCTCAGAAACTTCTCT	1	2	6	AA2	-	.
chr17	25164624	25164650	chr17:25164624-25164650	0	GAACATTCCTTTGGATGGAGCAGGTTT	1	2	7	AB2	-	.
chr17	25165083	25165104	chr17:25165083-25165104	0	AAGCATTCTCAGAAGCTTCTCT	1	2	2	AA2	-	.
chr17	25166098	25166119	chr17:25166098-25166119	0	AAGCATTCTCAGAAACTTCTCT	1	2	2	AA2	-	.
chr17	25166164	25166185	chr17:25166164-25166185	0	AGAGTAGTTCTGAAACATGCTT	2	1	2	A1	-	.
chr17	25166265	25166290	chr17:25166265-25166290	0	AGAGAAGCCTTCTCAGAAACTTCTCT	1	2	6	AA2	-	.
chr17	25167119	25167140	chr17:25167119-25167140	0	AAGCATTCTCAGAAGCTTCTCT	1	2	2	AA2	-	.
chr17	25168300	25168321	chr17:25168300-25168321	0	AAGCATTCTCAGAAACTACTTT	1	2	2	AA2	-	.
chr17	25168521	25168546	chr17:25168521-25168546	0	GAACTTTCCTTTCGAGAGAGAAGCTT	1	2	6	AA2	-	.
chr17	25168814	25168835	chr17:25168814-25168835	0	AAGCATTCTCAGAAACTTCTCT	1	2	2	AA2	-	.
chr17	25168880	25168901	chr17:25168880-25168901	0	AGAGTAGTTCTGAAACATGCTT	2	1	2	A1	-	.
chr17	25168981	25169006	chr17:25168981-25169006	0	AGAGAAGCCTTCTCAGAAACTTCTCT	1	2	6	AA2	-	.
chr17	25169835	25169856	chr17:25169835-25169856	0	AAGCATCCTCAGAAGCTTCTCT	1	2	2	AA2	-	.
chr17	25171070	25171095	chr17:25171070-25171095	0	GAACTTTCCTTTCGAGAGAGAAGCTT	1	2	6	AA2	-	.
chr17	25171363	25171384	chr17:25171363-25171384	0	AAGCATTCTCAGAAACTTCTCT	1	2	2	AA2	-	.
chr17	25171429	25171450	chr17:25171429-25171450	0	AGAGTAGTTCTGAAACATGCTT	2	1	2	A1	-	.
chr17	25171530	25171555	chr17:25171530-25171555	0	AGAGAAGCCTTCTCAGAAACTTCTCT	1	2	6	AA2	-	.
chr17	25171925	25171951	chr17:25171925-25171951	0	GAACATTCCTTTGGATGGAGCAGGTTT	1	2	7	AB2	-	.
chr17	25172385	25172407	chr17:25172385-25172407	0	AAGCATTCTCAGTAAGCTTCTCT	1	2	3	AA2	-	.
chr17	25173570	25173591	chr17:25173570-25173591	0	AAGCATTCTCAGAAACTACTTT	1	2	2	AA2	-	.
chr17	25173791	25173816	chr17:25173791-25173816	0	GAACTTTCCTTTCGAGAGAGAAGCTT	1	2	6	AA2	-	.
chr17	25174084	25174105	chr17:25174084-25174105	0	AAGCATTCTCAGAAACTTCTCT	1	2	2	AA2	-	.
chr17	25174150	25174171	chr17:25174150-25174171	0	AGAGTAGTTCTGAAACATGCTT	2	1	2	A1	-	.
chr17	25174251	25174276	chr17:25174251-25174276	0	AGAGAAGCCTTCTCAGAAACTTCTCT	1	2	6	AA2	-	.
chr17	25174646	25174672	chr17:25174646-25174672	0	GAACATTCCTTTGGATGGAGCAGGTTT	1	2	7	AB2	-	.
chr17	25175105	25175126	chr17:25175105-25175126	0	AAGCATTCTCAGAAGCTTCTCT	1	2	2	AA2	-	.
chr17	25176287	25176308	chr17:25176287-25176308	0	AAGCATTCTCAGAAACTTCTCT	1	2	2	AA2	-	.
chr17	25176353	25176374	chr17:25176353-25176374	0	AGAGTAGTTCTGAAACATGCTT	2	1	2	A1	-	.
chr17	25176454	25176479	chr17:25176454-25176479	0	AGAGAAGCCTTCTCAGAAACTTCTCT	1	2	6	AA2	-	.
chr17	25176849	25176875	chr17:25176849-25176875	0	GAACATTCCTTTGGATGGAGCAGGTTT	1	2	7	AB2	-	.
chr17	25177308	25177329	chr17:25177308-25177329	0	AAGCATTCTCAGAAGCTTCTCT	1	2	2	AA2	-	.
chr17	25178489	25178510	chr17:25178489-25178510	0	AAGCATTCTCAGAAACTACTTT	1	2	2	AA2	-	.
chr17	25178710	25178735	chr17:25178710-25178735	0	GAACTTTCCTTTCGAGAGAGAAGCTT	1	2	6	AA2	-	.
chr17	25179002	25179023	chr17:25179002-25179023	0	AAGCATTCTCAGAAACTTCTCT	1	2	2	AA2	-	.
chr17	25179068	25179089	chr17:25179068-25179089	0	AGAGTAGTTCTGAAACATGCTT	2	1	2	A1	-	.
chr17	25179169	25179194	chr17:25179169-25179194	0	AGAGAAGCCTTCTCAGAAACTTCTCT	1	2	6	AA2	-	.
chr17	25180024	25180045	chr17:25180024-25180045	0	AAGCATTCTCAAAAGCTTCTCT	1	2	2	AA2	-	.
chr17	25181206	25181227	chr17:25181206-25181227	0	AAGCATTCTCAGAAACTTCTCT	1	2	2	AA2	-	.
chr17	25181272	25181293	chr17:25181272-25181293	0	AGAGTAGTTCTGAAACATGCTT	2	1	2	A1	-	.
chr17	25181373	25181398	chr17:25181373-25181398	0	AGAGAAGCCTTCTCAGAAACTTCTCT	1	2	6	AA2	-	.
chr17	25182228	25182249	chr17:25182228-25182249	0	AAGCATTCTCAGAAGCTTCTCT	1	2	2	AA2	-	.
chr17	25183244	25183265	chr17:25183244-25183265	0	AAGCATTCTCAGAAACTTCTCT	1	2	2	AA2	-	.
chr17	25183310	25183331	chr17:25183310-25183331	0	AGAGTAGTTCTGAAACATGCTT	2	1	2	A1	-	.
chr17	25183411	25183436	chr17:25183411-25183436	0	AGAGAAGCCTTCTCAGAAACTTCTCT	1	2	6	AA2	-	.
chr17	25184265	25184286	chr17:25184265-25184286	0	AAGCATTCTCAGAAGCTTCTCT	1	2	2	AA2	-	.
chr17	25185668	25185693	chr17:25185668-25185693	0	GAACTTTCCTTTCGAGAGAGAAGCTT	1	2	6	AA2	-	.
chr17	25185960	25185981	chr17:25185960-25185981	0	AAGCATTCTCAGAAACTTCTCT	1	2	2	AA2	-	.
chr17	25186026	25186047	chr17:25186026-25186047	0	AGAGTAGTTCTGAAACATGCTT	2	1	2	A1	-	.
chr17	25186127	25186152	chr17:25186127-25186152	0	AGAGAAGCCTTCTCAGAAACTTCTCT	1	2	6	AA2	-	.
chr17	25186806	25186827	chr17:25186806-25186827	0	AAGCATTCTCAGAAACTACTTT	1	2	2	AA2	-	.
chr17	25187027	25187052	chr17:25187027-25187052	0	GAACTTTCCTTTCGAGAGAGAAGCTT	1	2	6	AA2	-	.
chr17	25187319	25187340	chr17:25187319-25187340	0	AAGCATTCTCAGAAACTTCTCT	1	2	2	AA2	-	.
chr17	25187385	25187406	chr17:25187385-25187406	0	AGAGTAGTTCTGAAACATGCTT	2	1	2	A1	-	.
chr17	25187486	25187511	chr17:25187486-25187511	0	AGAGAAGCCTTCTCAGAAACTTCTCT	1	2	6	AA2	-	.
chr17	25188340	25188361	chr17:25188340-25188361	0	AAGCATTCTCAGAAGCTTCTCT	1	2	2	AA2	-	.
chr17	25189523	25189544	chr17:25189523-25189544	0	AAGCATTCTCAGAAACTTCTCT	1	2	2	AA2	-	.
chr17	25189589	25189610	chr17:25189589-25189610	0	AGAGTAGTTCTGAAACATGCTT	2	1	2	A1	-	.
chr17	25189690	25189715	chr17:25189690-25189715	0	AGAGAAGCCTTCTCAGAAACTTCTCT	1	2	6	AA2	-	.
chr17	25190544	25190565	chr17:25190544-25190565	0	AAGCATTCTCAGAAGCTTCTCT	1	2	2	AA2	-	.
chr17	25190885	25190906	chr17:25190885-25190906	0	AAGCTTTCTCAGAAAATTGTTT	1	2	2	AA2	-	.
chr17	25191557	25191578	chr17:25191557-25191578	0	AAGCATTCTCAGAAACTACTTT	1	2	2	AA2	-	.
chr17	25191778	25191803	chr17:25191778-25191803	0	GAACTTTCCTTTCGAGAGAGAAGCTT	1	2	6	AA2	-	.
chr17	25192070	25192091	chr17:25192070-25192091	0	AAGCATTCTCAGAAACTTCTCT	1	2	2	AA2	-	.
chr17	25192136	25192157	chr17:25192136-25192157	0	AGAGTAGTTCTGAAACATGCTT	2	1	2	A1	-	.
chr17	25192237	25192262	chr17:25192237-25192262	0	AGAGAAGCCTTCTCAGAAACTTCTCT	1	2	6	AA2	-	.
chr17	25192633	25192659	chr17:25192633-25192659	0	GAACATTCCTTTGGATGGAGCAGGTTT	1	2	7	AB2	-	.
chr17	25193092	25193113	chr17:25193092-25193113	0	AAGCATTCTCAGAAGCTTCTCT	1	2	2	AA2	-	.
chr17	25194274	25194295	chr17:25194274-25194295	0	AAGCATTCTCAGAAACTACTTT	1	2	2	AA2	-	.
chr17	25194495	25194520	chr17:25194495-25194520	0	GAACTTTCCTTTCGAGAGAGAAGCTT	1	2	6	AA2	-	.
chr17	25194785	25194806	chr17:25194785-25194806	0	AAGCATTCTCAGAAACTTCTCT	1	2	2	AA2	-	.
chr17	25194851	25194872	chr17:25194851-25194872	0	AGAGTAGTTCTGAAACATGCTT	2	1	2	A1	-	.
chr17	25194952	25194977	chr17:25194952-25194977	0	AGAGAAGCCTTCTCAGAAACTTCTCT	1	2	6	AA2	-	.
chr17	25195806	25195827	chr17:25195806-25195827	0	AAGCATTCTCAGAAGCTTCTCT	1	2	2	AA2	-	.
chr17	25196822	25196843	chr17:25196822-25196843	0	AAGCATTCTCAGAAACTACTTT	1	2	2	AA2	-	.
chr17	25197043	25197068	chr17:25197043-25197068	0	GAACTTTCCTTTCGAGAGAGAAGCTT	1	2	6	AA2	-	.
chr17	25197335	25197356	chr17:25197335-25197356	0	AAGCATTCTCAGAAACTTCTCT	1	2	2	AA2	-	.
chr17	25197401	25197422	chr17:25197401-25197422	0	AGAGTAGTTCTGAAACATGCTT	2	1	2	A1	-	.
chr17	25197502	25197527	chr17:25197502-25197527	0	AGAGAAGCCTTCTCAGAAACTTCTCT	1	2	6	AA2	-	.
chr17	25197897	25197923	chr17:25197897-25197923	0	GAACATTCCTTTGGATGGAGCAGGTTT	1	2	7	AB2	-	.
chr17	25198356	25198377	chr17:25198356-25198377	0	AAGCATTCTCAGAAGCTTCTCT	1	2	2	AA2	-	.
chr17	25199536	25199557	chr17:25199536-25199557	0	AAGCATTCTCAGAAACTACTTT	1	2	2	AA2	-	.
chr17	25199756	25199781	chr17:25199756-25199781	0	GAACTTTCCTTTCGAGAGAGAAGCTT	1	2	6	AA2	-	.
chr17	25200049	25200070	chr17:25200049-25200070	0	AAGCATTCTCAGAAACTTCTCT	1	2	2	AA2	-	.
chr17	25200115	25200136	chr17:25200115-25200136	0	AGAGTACTTCTGAAACATGCTT	2	2	2	AA1	-	.
chr17	25200216	25200241	chr17:25200216-25200241	0	AGAGAAGCCTTCTCAGAAACTTCTCT	1	2	6	AA2	-	.
chr17	25200391	25200421	chr17:25200391-25200421	0	AAGCATTCTCAGAAACTTCTTGGGGATGTTT	1	2	11	AA2	-	.
chr17	25200611	25200637	chr17:25200611-25200637	0	GAACATTCCTTTGGATGGAGCAGGTTT	1	2	7	AB2	-	.
chr17	25201070	25201091	chr17:25201070-25201091	0	AAGCATTCTCAGAAGCTTCTCT	1	2	2	AA2	-	.
chr17	25202252	25202273	chr17:25202252-25202273	0	AAGCATTCTCAGAAACTTCTCT	1	2	2	AA2	-	.
chr17	25202318	25202339	chr17:25202318-25202339	0	AGAGTAGTTCTGAAACATGCTT	2	1	2	A1	-	.
chr17	25202419	25202444	chr17:25202419-25202444	0	AGAGAAGCCTTCTCAGAAACTTCTCT	1	2	6	AA2	-	.
chr17	25203273	25203294	chr17:25203273-25203294	0	AAGCATTCTCAGAAGCTTCTCT	1	2	2	AA2	-	.
chr17	25204454	25204475	chr17:25204454-25204475	0	AAGCATTCTCAGAAACTACTTT	1	2	2	AA2	-	.
chr17	25204675	25204700	chr17:25204675-25204700	0	GAACTTTCCTTTCGAGAGAGAAGCTT	1	2	6	AA2	-	.
chr17	25204967	25204988	chr17:25204967-25204988	0	AAGCATTCTCAGAAACTTCTCT	1	2	2	AA2	-	.
chr17	25205033	25205054	chr17:25205033-25205054	0	AGAGTAGTTCTGAAACATGCTT	2	1	2	A1	-	.
chr17	25205134	25205159	chr17:25205134-25205159	0	AGAGAAGCCTTCTCAGAAACTTCTCT	1	2	6	AA2	-	.
chr17	25205529	25205555	chr17:25205529-25205555	0	GAACATTCCTTTGGATGGAGCAGGTTT	1	2	7	AB2	-	.
chr17	25205989	25206010	chr17:25205989-25206010	0	AAGCATTCTCAGAAGCTTCTCT	1	2	2	AA2	-	.
chr17	25207171	25207192	chr17:25207171-25207192	0	AAGCATTCTCAGAAACTTCTCT	1	2	2	AA2	-	.
chr17	25207237	25207258	chr17:25207237-25207258	0	AGAGTAGTTCTGAAACATGCTT	2	1	2	A1	-	.
chr17	25207338	25207363	chr17:25207338-25207363	0	AGAGAAGCCTTCTCAGAAACTTCTCT	1	2	6	AA2	-	.
chr17	25207734	25207760	chr17:25207734-25207760	0	GAACATTCCTTTGGATGGAGCAGGCTT	1	2	7	AB2	-	.
chr17	25208193	25208214	chr17:25208193-25208214	0	AAGCATTCTCAGAAGCTTCTCT	1	2	2	AA2	-	.
chr17	25209375	25209396	chr17:25209375-25209396	0	AAGCATTCTCAGAAACTACTTT	1	2	2	AA2	-	.
chr17	25209596	25209621	chr17:25209596-25209621	0	GAACTTTCCTTTCGAGAGAGAAGCTT	1	2	6	AA2	-	.
chr17	25209889	25209910	chr17:25209889-25209910	0	AAGCATTCTCAGAAACTTCTCC	1	2	2	AA2	-	.
chr17	25209956	25209977	chr17:25209956-25209977	0	AGAGTAGTTCTGAAACATGCTT	2	1	2	A1	-	.
chr17	25210057	25210082	chr17:25210057-25210082	0	AGAGAAGCCTTCTCAGAAACTTCTCT	1	2	6	AA2	-	.
chr17	25210452	25210478	chr17:25210452-25210478	0	GAACATTCCTTTGGATGGAGCAGGTTT	1	2	7	AB2	-	.
chr17	25210911	25210932	chr17:25210911-25210932	0	AAGCTTTCTCAGAAGCTTCTCT	1	2	2	AA2	-	.
chr17	25212095	25212116	chr17:25212095-25212116	0	AAGCATTCTCAGAAACTTCTCT	1	2	2	AA2	-	.
chr17	25212161	25212182	chr17:25212161-25212182	0	AGAGTAGTTCTGAAACATGCTT	2	1	2	A1	-	.
chr17	25212262	25212287	chr17:25212262-25212287	0	AGAGAAGCCTTCTCAGAAACTTCTCT	1	2	6	AA2	-	.
chr17	25213116	25213137	chr17:25213116-25213137	0	AAGCATTCTCAGAAGCTTCTCT	1	2	2	AA2	-	.
chr17	25214298	25214319	chr17:25214298-25214319	0	AAGCATTCTCAGAAACTTCTCT	1	2	2	AA2	-	.
chr17	25214364	25214385	chr17:25214364-25214385	0	AGAGTAGTTCTGAAACATGCTT	2	1	2	A1	-	.
chr17	25214465	25214490	chr17:25214465-25214490	0	AGAGAAGCCTTCTCAGAAACTTCTCT	1	2	6	AA2	-	.
chr17	25215322	25215343	chr17:25215322-25215343	0	AAGCATTCTCAGAAGCTTCTCT	1	2	2	AA2	-	.
chr17	25216504	25216525	chr17:25216504-25216525	0	AAGCATTCTCAGAAACTTCTCT	1	2	2	AA2	-	.
chr17	25216570	25216591	chr17:25216570-25216591	0	AGAGTAGTTCTGAAACATGCTT	2	1	2	A1	-	.
chr17	25216671	25216696	chr17:25216671-25216696	0	AGAGAAGCCTTCTCAGAAACTTCTCT	1	2	6	AA2	-	.
chr17	25217525	25217546	chr17:25217525-25217546	0	AAGCATTCTCAGAAGCTTCTCT	1	2	2	AA2	-	.
chr17	25218707	25218728	chr17:25218707-25218728	0	AAGCATTCTCAGAAACTTCTCT	1	2	2	AA2	-	.
chr17	25218773	25218794	chr17:25218773-25218794	0	AGAGTAGTTCTGAAACATGCTT	2	1	2	A1	-	.
chr17	25218874	25218899	chr17:25218874-25218899	0	AGAGAAGCCTTCTCAGAAACTTCTCT	1	2	6	AA2	-	.
chr17	25219270	25219296	chr17:25219270-25219296	0	GAACATTCCTTTGGATGGAGCAGGTTT	1	2	7	AB2	-	.
chr17	25219729	25219750	chr17:25219729-25219750	0	AAGCATTCTCAGAAGCTTCTCT	1	2	2	AA2	-	.
chr17	25220910	25220931	chr17:25220910-25220931	0	AAGCATTCTCAGAAACTACTTT	1	2	2	AA2	-	.
chr17	25221131	25221156	chr17:25221131-25221156	0	GAACTTTCCTTTCGAGAGAGAAGCTT	1	2	6	AA2	-	.
chr17	25221423	25221444	chr17:25221423-25221444	0	AAGCATTCTCAGAAACTTCTCT	1	2	2	AA2	-	.
chr17	25221489	25221510	chr17:25221489-25221510	0	AGAGTAGTTCTGAAACATGCTT	2	1	2	A1	-	.
chr17	25221590	25221615	chr17:25221590-25221615	0	AGAGAAGCCTTCTCAGAAACTTCTCT	1	2	6	AA2	-	.
chr17	25222445	25222466	chr17:25222445-25222466	0	AAGCATTCTCAGAAGCTTCTCT	1	2	2	AA2	-	.
chr17	25223627	25223648	chr17:25223627-25223648	0	AAGCATTCTCAGAAACTTCTCT	1	2	2	AA2	-	.
chr17	25223693	25223714	chr17:25223693-25223714	0	AGAGTAGTTCTGAAACATGCTT	2	1	2	A1	-	.
chr17	25223794	25223819	chr17:25223794-25223819	0	AGAGAAGCCTTCTCAGAAACTTCTCT	1	2	6	AA2	-	.
chr17	25224648	25224669	chr17:25224648-25224669	0	AAGCATTCTCAGAAGCTTCTCT	1	2	2	AA2	-	.
chr17	25225830	25225851	chr17:25225830-25225851	0	AAGCATTCTCAGAAACTTCTTT	1	2	2	AA2	-	.
chr17	25225896	25225917	chr17:25225896-25225917	0	AGAGTAGTTCTGAAACATGCTT	2	1	2	A1	-	.
chr17	25225997	25226022	chr17:25225997-25226022	0	AGAGAAGCCTTCTCAGAAACTTCTCT	1	2	6	AA2	-	.
chr17	25226853	25226875	chr17:25226853-25226875	0	AAGCATTCTCAGTAAGCTTCTCT	1	2	3	AA2	-	.
chr17	25228037	25228058	chr17:25228037-25228058	0	AAGCATTCTCAGAAACTACTTT	1	2	2	AA2	-	.
chr17	25228258	25228283	chr17:25228258-25228283	0	GAACTTTCCTTTCGAGAGAGAAGCTT	1	2	6	AA2	-	.
chr17	25228551	25228572	chr17:25228551-25228572	0	AAGCATTCTCAGAAACTTCTCT	1	2	2	AA2	-	.
chr17	25228617	25228638	chr17:25228617-25228638	0	AGAGTAGTTCTGAAACATGCTT	2	1	2	A1	-	.
chr17	25228718	25228743	chr17:25228718-25228743	0	AGAGAAGCCTTCTCAGAAACTTCTCT	1	2	6	AA2	-	.
chr17	25229572	25229593	chr17:25229572-25229593	0	AAGCATTCTCAGAAGCTTCTCT	1	2	2	AA2	-	.
chr17	25230754	25230775	chr17:25230754-25230775	0	AAGCATTCTCAGAAACTTCTCT	1	2	2	AA2	-	.
chr17	25230820	25230841	chr17:25230820-25230841	0	AGAGTAGTTCTGAAACATGCTT	2	1	2	A1	-	.
chr17	25230921	25230946	chr17:25230921-25230946	0	AGAGAAGCCTTCTCAGAAACTTCTCT	1	2	6	AA2	-	.
chr17	25231775	25231796	chr17:25231775-25231796	0	AAGCATTCTCAGAAGCTTCTCT	1	2	2	AA2	-	.
chr17	25233125	25233146	chr17:25233125-25233146	0	AAGCATTCTCAGAAACTACTTT	1	2	2	AA2	-	.
chr17	25233346	25233371	chr17:25233346-25233371	0	GAACTTTCCTTTCGAGAGAGAAGCTT	1	2	6	AA2	-	.
chr17	25233639	25233660	chr17:25233639-25233660	0	AAGCATTCTCAGAAACTTCTCT	1	2	2	AA2	-	.
chr17	25233705	25233726	chr17:25233705-25233726	0	AGAGTAGTTCTGAAACATGCTT	2	1	2	A1	-	.
chr17	25233806	25233831	chr17:25233806-25233831	0	AGAGAAGCCTTCTCAGAAACTTCTCT	1	2	6	AA2	-	.
chr17	25234201	25234227	chr17:25234201-25234227	0	GAACATTCCTTTGGATGGAGCAGGTTT	1	2	7	AB2	-	.
chr17	25234662	25234683	chr17:25234662-25234683	0	AAGCATTCTCAGAAGCTTCTCT	1	2	2	AA2	-	.
chr17	25235844	25235865	chr17:25235844-25235865	0	AAGCATTCTCAGAAACTTCTCT	1	2	2	AA2	-	.
chr17	25235910	25235931	chr17:25235910-25235931	0	AGAGTAGTTCTGAAACATGCTT	2	1	2	A1	-	.
chr17	25236011	25236036	chr17:25236011-25236036	0	AGAGAAGCCTTCTCAGAAACTTCTCT	1	2	6	AA2	-	.
chr17	25236866	25236887	chr17:25236866-25236887	0	AAGCATTCTCAGAAGCTTCTCT	1	2	2	AA2	-	.
chr17	25237714	25237735	chr17:25237714-25237735	0	AAGCATTCTCAGAAACTACTTT	1	2	2	AA2	-	.
chr17	25237935	25237960	chr17:25237935-25237960	0	GAACTTTCCTTTCGAGAGAGAAGCTT	1	2	6	AA2	-	.
chr17	25238227	25238248	chr17:25238227-25238248	0	AAGCATTCTCAGAAACTTCTCT	1	2	2	AA2	-	.
chr17	25238293	25238314	chr17:25238293-25238314	0	AGAGTAGTTCTGAAACATGCTT	2	1	2	A1	-	.
chr17	25238394	25238419	chr17:25238394-25238419	0	AGAGAAGCCTTCTCAGAAACTTCTCT	1	2	6	AA2	-	.
chr17	25239248	25239269	chr17:25239248-25239269	0	AAGCATTCTCAGAAGCTTCTCT	1	2	2	AA2	-	.
chr17	25240429	25240450	chr17:25240429-25240450	0	GAGCATTCTCAGAAACTACTTT	1	2	2	AA2	-	.
chr17	25240649	25240674	chr17:25240649-25240674	0	GAACTTTCCTTTCGAGAGAGAAGCTT	1	2	6	AA2	-	.
chr17	25240941	25240962	chr17:25240941-25240962	0	AAGCATTCTCAGAAACTTCTCT	1	2	2	AA2	-	.
chr17	25241007	25241028	chr17:25241007-25241028	0	AGAGTAGTTCTGAAACATGCTT	2	1	2	A1	-	.
chr17	25241108	25241133	chr17:25241108-25241133	0	AGAGAAGCCTTCTCAGAAACTTCTCT	1	2	6	AA2	-	.
chr17	25241503	25241529	chr17:25241503-25241529	0	GAACATTCCTTTGGATGGAGCAGGTTT	1	2	7	AB2	-	.
chr17	25241962	25241983	chr17:25241962-25241983	0	AAGCATTCTCAGAAGCTTCTCT	1	2	2	AA2	-	.
chr17	25243478	25243499	chr17:25243478-25243499	0	AAGCATTCTCAGAAACTACTTT	1	2	2	AA2	-	.
chr17	25243699	25243724	chr17:25243699-25243724	0	GAACTTTCCTTTCGAGAGAGAAGCTT	1	2	6	AA2	-	.
chr17	25243992	25244013	chr17:25243992-25244013	0	AAGCATTCTCAGAAACTTCTCT	1	2	2	AA2	-	.
chr17	25244058	25244079	chr17:25244058-25244079	0	AGAGTAGTTCTGAAACATGCTT	2	1	2	A1	-	.
chr17	25244159	25244184	chr17:25244159-25244184	0	AGAGAAGCCTTCTCAGAAACTTCTCT	1	2	6	AA2	-	.
chr17	25244554	25244580	chr17:25244554-25244580	0	GAACATTCCTTTGGATGGAGCAGGTTT	1	2	7	AB2	-	.
chr17	25245014	25245035	chr17:25245014-25245035	0	AAGCATCCTCAGAAGCTTCTCT	1	2	2	AA2	-	.
chr17	25246196	25246217	chr17:25246196-25246217	0	AAGCATTCTCAGAAACTTCTCT	1	2	2	AA2	-	.
chr17	25246262	25246283	chr17:25246262-25246283	0	AGAGTAGTTCTGAAACATGCTT	2	1	2	A1	-	.
chr17	25246363	25246388	chr17:25246363-25246388	0	AGAGAAGCCTTCTCAGAAACTTCTCT	1	2	6	AA2	-	.
chr17	25247217	25247238	chr17:25247217-25247238	0	AAGCATCCTCAGAAGCTTCTCT	1	2	2	AA2	-	.
chr17	25248399	25248420	chr17:25248399-25248420	0	AAGCATTCTCAGAAACTACTTT	1	2	2	AA2	-	.
chr17	25248620	25248645	chr17:25248620-25248645	0	GAACTTTCCTTTCGAGAGAGAAGCTT	1	2	6	AA2	-	.
chr17	25249126	25249152	chr17:25249126-25249152	0	GAACATTCCTTTGGATGGAGCAGGTTT	1	2	7	AB2	-	.
chr17	25249585	25249606	chr17:25249585-25249606	0	AAGCATTCTCAGAAGCTTCTCT	1	2	2	AA2	-	.
chr17	25250767	25250788	chr17:25250767-25250788	0	AAGCATTCTCAGAAACTTCTCT	1	2	2	AA2	-	.
chr17	25250833	25250854	chr17:25250833-25250854	0	AGAGTAGTTCTGAAACATGCTT	2	1	2	A1	-	.
chr17	25250934	25250959	chr17:25250934-25250959	0	AGAGAAGCCTTCTCAGAAACTTCTCT	1	2	6	AA2	-	.
chr17	25251329	25251355	chr17:25251329-25251355	0	GAACATTCCTTTGGATGGAGCAGGTTT	1	2	7	AB2	-	.
chr17	25251788	25251809	chr17:25251788-25251809	0	AAGCATCCTCAGAAGCTTCTCT	1	2	2	AA2	-	.
chr17	25252969	25252990	chr17:25252969-25252990	0	AAGCATTCTCAGAAACTACTTT	1	2	2	AA2	-	.
chr17	25253190	25253215	chr17:25253190-25253215	0	GAACTTTCCTTTCGAGAGAGAAGCTT	1	2	6	AA2	-	.
chr17	25253482	25253503	chr17:25253482-25253503	0	AAGCATTCTCAGAAACTTCTCT	1	2	2	AA2	-	.
chr17	25253548	25253569	chr17:25253548-25253569	0	AGAGTAGTTCTGAAACATGCTT	2	1	2	A1	-	.
chr17	25253649	25253674	chr17:25253649-25253674	0	AGAGAAGCCTTCTCAGAAACTTCTCT	1	2	6	AA2	-	.
chr17	25254044	25254070	chr17:25254044-25254070	0	GAACATTCCTTTGGATGGAGCAGGTTT	1	2	7	AB2	-	.
chr17	25254503	25254524	chr17:25254503-25254524	0	AAGCATTCTCAGAAGCTTCTCT	1	2	2	AA2	-	.
chr17	25255517	25255538	chr17:25255517-25255538	0	AAGCATTCTCAGAAACTACTTT	1	2	2	AA2	-	.
chr17	25255739	25255764	chr17:25255739-25255764	0	GAACTTTCCTTTCGAGAGAGAAGCTT	1	2	6	AA2	-	.
chr17	25256031	25256052	chr17:25256031-25256052	0	AAGCATTCTCAGAAACTTCTCT	1	2	2	AA2	-	.
chr17	25256097	25256118	chr17:25256097-25256118	0	AGAGTAGTTCTGAAACATGCTT	2	1	2	A1	-	.
chr17	25256198	25256223	chr17:25256198-25256223	0	AGAGAAGCCTTCTCAGAAACTTCTCT	1	2	6	AA2	-	.
chr17	25256593	25256619	chr17:25256593-25256619	0	GAACATTCCTTTGGATGGAGCAGGTTT	1	2	7	AB2	-	.
chr17	25257050	25257071	chr17:25257050-25257071	0	AAGCATTCTCAGAAGCTTCTCT	1	2	2	AA2	-	.
chr17	25258232	25258253	chr17:25258232-25258253	0	AAGCATTCTCAGAAACTACTTT	1	2	2	AA2	-	.
chr17	25258453	25258478	chr17:25258453-25258478	0	GAACTTTCCTTTCGAGAGAGAAGCTT	1	2	6	AA2	-	.
chr17	25258745	25258766	chr17:25258745-25258766	0	AAGCATTCTCAGAAACTTCTCT	1	2	2	AA2	-	.
chr17	25258811	25258832	chr17:25258811-25258832	0	AGAGTAGTTCTGAAACATGCTT	2	1	2	A1	-	.
chr17	25258912	25258937	chr17:25258912-25258937	0	AGAGAAGCCTTCTCAGAAACTTCTCT	1	2	6	AA2	-	.
chr17	25259307	25259333	chr17:25259307-25259333	0	GAACATTCCTTTGGATGGAGCAGGTTT	1	2	7	AB2	-	.
chr17	25259765	25259786	chr17:25259765-25259786	0	AAGCATTCTCAGAAGCTTCTCT	1	2	2	AA2	-	.
chr17	25260779	25260800	chr17:25260779-25260800	0	AAGCATTCTCAGAAACTACTTT	1	2	2	AA2	-	.
chr17	25261000	25261025	chr17:25261000-25261025	0	GAACTTTCCTTTCGAGAGAGAAGCTT	1	2	6	AA2	-	.
chr17	25261358	25261379	chr17:25261358-25261379	0	AGAGTAGTTCTGAAACATGCTT	2	1	2	A1	-	.
chr17	25261459	25261484	chr17:25261459-25261484	0	AGAGAAGCCTTCTCAGAAACTTCTCT	1	2	6	AA2	-	.
chr17	25262313	25262334	chr17:25262313-25262334	0	AAGCATTCTCAGAAGCTTCTCT	1	2	2	AA2	-	.
chr17	25263495	25263516	chr17:25263495-25263516	0	AAGCTTTCTCAGAAAATTGTTT	1	2	2	AA2	-	.
chr17	25263663	25263684	chr17:25263663-25263684	0	AAGCATTCTCAGAAACTACTTT	1	2	2	AA2	-	.
chr17	25263884	25263909	chr17:25263884-25263909	0	GAACTTTCCTTTCGAGAGAGAAGCTT	1	2	6	AA2	-	.
chr17	25264176	25264197	chr17:25264176-25264197	0	AAGCATTCTCAGAAACTTCTCT	1	2	2	AA2	-	.
chr17	25264242	25264263	chr17:25264242-25264263	0	AGAGTAGTTCTGAAACATGCTT	2	1	2	A1	-	.
chr17	25264343	25264368	chr17:25264343-25264368	0	AGAGAAGCCTTCTCAGAAACTTCTCT	1	2	6	AA2	-	.
chr17	25265197	25265218	chr17:25265197-25265218	0	AAGCATTCTCAGAAGCTTCTCT	1	2	2	AA2	-	.
chr17	25266379	25266400	chr17:25266379-25266400	0	AAGCATTCTCAGAAACTACTTT	1	2	2	AA2	-	.
chr17	25266600	25266625	chr17:25266600-25266625	0	GAACTTTCCTTTCGAGAGAGAAGCTT	1	2	6	AA2	-	.
chr17	25266892	25266913	chr17:25266892-25266913	0	AAGCATTCTCAGAAACTTCTCT	1	2	2	AA2	-	.
chr17	25266958	25266979	chr17:25266958-25266979	0	AGAGTAGTTCTGAAACATGCTT	2	1	2	A1	-	.
chr17	25267063	25267084	chr17:25267063-25267084	0	AAGCTTTCTCAGAAACTTCTCT	1	2	2	AA2	-	.
chr17	25267913	25267934	chr17:25267913-25267934	0	AAGCATTCTCAGAAGCTTCTCT	1	2	2	AA2	-	.
chr17	25269094	25269115	chr17:25269094-25269115	0	AAGCATTCTCAGAAACTACTTT	1	2	2	AA2	-	.
chr17	25269315	25269340	chr17:25269315-25269340	0	GAACTTTCCTTTCGAGAGAGAAGCTT	1	2	6	AA2	-	.
chr17	25269607	25269628	chr17:25269607-25269628	0	AAGCATTCTCAGAAACTTCTCT	1	2	2	AA2	-	.
chr17	25269673	25269694	chr17:25269673-25269694	0	AGAGTAGTTCTGAAACATGCTT	2	1	2	A1	-	.
chr17	25269774	25269799	chr17:25269774-25269799	0	AGAGAAGCCTTCTCAGAAACTTCTCT	1	2	6	AA2	-	.
chr17	25270169	25270195	chr17:25270169-25270195	0	GAACATTCCTTTGGATGGAGCAGGTTT	1	2	7	AB2	-	.
chr17	25270628	25270649	chr17:25270628-25270649	0	AAGCATTCTCAGAAGCTTCTCT	1	2	2	AA2	-	.
chr17	25271810	25271831	chr17:25271810-25271831	0	AAGCATTCTCAGAAACTACTTT	1	2	2	AA2	-	.
chr17	25272031	25272056	chr17:25272031-25272056	0	GAACTTTCCTTTCGAGAGAGAAGCTT	1	2	6	AA2	-	.
chr17	25272323	25272344	chr17:25272323-25272344	0	AAGCATTCTCAGAAACTTCTCT	1	2	2	AA2	-	.
chr17	25272389	25272410	chr17:25272389-25272410	0	AGAGTAGTTCTGAAACATGCTT	2	1	2	A1	-	.
chr17	25272490	25272515	chr17:25272490-25272515	0	AGAGAAGCCTTCTCAGAAACTTCTCT	1	2	6	AA2	-	.
chr17	25273344	25273365	chr17:25273344-25273365	0	AAGCATTCTCAGAAGCTTCTCT	1	2	2	AA2	-	.
chr17	25274526	25274547	chr17:25274526-25274547	0	AAGCATTCTCAGAAACTTCTCT	1	2	2	AA2	-	.
chr17	25274592	25274613	chr17:25274592-25274613	0	AGAGTAGTTCTGAAACATGCTT	2	1	2	A1	-	.
chr17	25274693	25274718	chr17:25274693-25274718	0	AGAGAAGCCTTCTCAGAAACTTCTCT	1	2	6	AA2	-	.
chr17	25275547	25275568	chr17:25275547-25275568	0	AAGCATTCTCAGAAGCTTCTCT	1	2	2	AA2	-	.
chr17	25276729	25276750	chr17:25276729-25276750	0	AAGCATTCTCAGAAACTACTTT	1	2	2	AA2	-	.
chr17	25276950	25276975	chr17:25276950-25276975	0	GAACTTTCCTTTCGAGAGAGAAGCTT	1	2	6	AA2	-	.
chr17	25277242	25277263	chr17:25277242-25277263	0	AAGCATTCTCAGAAACTTCTCT	1	2	2	AA2	-	.
chr17	25277308	25277329	chr17:25277308-25277329	0	AGAGTAGTTCTGAAACATGCTT	2	1	2	A1	-	.
chr17	25277409	25277434	chr17:25277409-25277434	0	AGAGAAGCCTTCTCAGAAACTTCTCT	1	2	6	AA2	-	.
chr17	25278263	25278284	chr17:25278263-25278284	0	AAGCATTCTCAGAAGCTTCTCT	1	2	2	AA2	-	.
chr17	25279445	25279466	chr17:25279445-25279466	0	AAGCATTCTCAGAAACTTCTCT	1	2	2	AA2	-	.
chr17	25279511	25279532	chr17:25279511-25279532	0	AGAGTAGTTCTGAAACATGCTT	2	1	2	A1	-	.
chr17	25279612	25279637	chr17:25279612-25279637	0	AGAGAAGCCTTCTCAGAAACTTCTCT	1	2	6	AA2	-	.
chr17	25280466	25280487	chr17:25280466-25280487	0	AAGCATTCTCAGAAGCTTCTCT	1	2	2	AA2	-	.
chr17	25281815	25281836	chr17:25281815-25281836	0	AAGCATTCTCAGAAACTACTTT	1	2	2	AA2	-	.
chr17	25282036	25282061	chr17:25282036-25282061	0	GAACTTTCCTTTCGAGAGAGAAGCTT	1	2	6	AA2	-	.
chr17	25282328	25282349	chr17:25282328-25282349	0	AAGCATTCTCAGAAACTTCTCT	1	2	2	AA2	-	.
chr17	25282395	25282416	chr17:25282395-25282416	0	AGAGTAGTTCTGAAACATGCTT	2	1	2	A1	-	.
chr17	25282496	25282521	chr17:25282496-25282521	0	AGAGAAGCCTTCTCAGAAACTTCTCT	1	2	6	AA2	-	.
chr17	25283350	25283371	chr17:25283350-25283371	0	AAGCATTCTCAGAAGCTTCTCT	1	2	2	AA2	-	.
chr17	25284531	25284552	chr17:25284531-25284552	0	AAGCATTCTCAGAAACTACTTT	1	2	2	AA2	-	.
chr17	25284752	25284777	chr17:25284752-25284777	0	GAACTTTCCTTTCGAGAGAGAAGCTT	1	2	6	AA2	-	.
chr17	25285042	25285063	chr17:25285042-25285063	0	AAGCATTCTCAGAAACTTCTCT	1	2	2	AA2	-	.
chr17	25285108	25285129	chr17:25285108-25285129	0	AGAGTAGTTCTGAAACATGCTT	2	1	2	A1	-	.
chr17	25285209	25285234	chr17:25285209-25285234	0	AGAGAAGCCTTCTCAGAAACTTCTCT	1	2	6	AA2	-	.
chr17	25286063	25286084	chr17:25286063-25286084	0	AAGCATTCTCAGAAGCTTCTCT	1	2	2	AA2	-	.
chr17	25287245	25287266	chr17:25287245-25287266	0	AAGCATTCTCAGAAACTTCTCT	1	2	2	AA2	-	.
chr17	25287311	25287332	chr17:25287311-25287332	0	AGAGTACTTCTGAAACATGCTT	2	2	2	AA1	-	.
chr17	25287412	25287437	chr17:25287412-25287437	0	AGAGAAGCCTTCTCAGAAACTTCTCT	1	2	6	AA2	-	.
chr17	25288267	25288288	chr17:25288267-25288288	0	AAGCATTCTCAGAAGCTTCTCT	1	2	2	AA2	-	.
chr17	25289448	25289469	chr17:25289448-25289469	0	AAGCATTCTCAGAAACTACTTT	1	2	2	AA2	-	.
chr17	25289669	25289694	chr17:25289669-25289694	0	GAACTTTCCTTTCGAGAGAGAAGCTT	1	2	6	AA2	-	.
chr17	25289962	25289983	chr17:25289962-25289983	0	AAGCATTCTCAGAAACTTCTCT	1	2	2	AA2	-	.
chr17	25290028	25290049	chr17:25290028-25290049	0	AGAGTAGTTCTGAAACATGCTT	2	1	2	A1	-	.
chr17	25290129	25290154	chr17:25290129-25290154	0	AGAGAAGCCTTCTCAGAAACTTCTCT	1	2	6	AA2	-	.
chr17	25290524	25290550	chr17:25290524-25290550	0	GAACATTCCTTTGGATGGAGCAGGTTT	1	2	7	AB2	-	.
chr17	25290983	25291004	chr17:25290983-25291004	0	AAGCATTCTCAGAAGCTTCTCT	1	2	2	AA2	-	.
chr17	25291999	25292020	chr17:25291999-25292020	0	AAGCATTCTCAGAAACTTCTCT	1	2	2	AA2	-	.
chr17	25292065	25292086	chr17:25292065-25292086	0	AGAGTAGTTCTGAAGCATGCTT	2	1	2	A1	-	.
chr17	25292166	25292191	chr17:25292166-25292191	0	AGAGAAGCCTTCTCAGAAACTTCTCT	1	2	6	AA2	-	.
chr17	25292562	25292588	chr17:25292562-25292588	0	GAACATTCCTTTGGATGGAGCAGGTTT	1	2	7	AB2	-	.
chr17	25293021	25293042	chr17:25293021-25293042	0	AAGCATTCTCAGAAGCTTCTCT	1	2	2	AA2	-	.
chr17	25294202	25294223	chr17:25294202-25294223	0	AAGCATTCTCAGAAACTACTTT	1	2	2	AA2	-	.
chr17	25294423	25294448	chr17:25294423-25294448	0	GAACTTTCCTTTCGAGAGAGAAGCTT	1	2	6	AA2	-	.
chr17	25294715	25294736	chr17:25294715-25294736	0	AAGCATTCTCAGAAACTTCTCT	1	2	2	AA2	-	.
chr17	25294781	25294802	chr17:25294781-25294802	0	AGAGTAGTTCTGAAACATGCTT	2	1	2	A1	-	.
chr17	25294882	25294907	chr17:25294882-25294907	0	AGAGAAGCCTTCTCAGAAACTTCTCT	1	2	6	AA2	-	.
chr17	25295277	25295303	chr17:25295277-25295303	0	GAACATTCCTTTGGATGGAGCAGGTTT	1	2	7	AB2	-	.
chr17	25295736	25295757	chr17:25295736-25295757	0	AAGCATTCTCAGAAGCTTCTCT	1	2	2	AA2	-	.
chr17	25296918	25296939	chr17:25296918-25296939	0	AAGCATTCTCAGAAACTTCTCT	1	2	2	AA2	-	.
chr17	25296984	25297005	chr17:25296984-25297005	0	AGAGTAGTTCTGAAACATGCTT	2	1	2	A1	-	.
chr17	25297085	25297110	chr17:25297085-25297110	0	AGAGAAGCCTTCTCAGAAACTTCTCT	1	2	6	AA2	-	.
chr17	25299121	25299142	chr17:25299121-25299142	0	AAGCATTCTCAGAAACTTCTCT	1	2	2	AA2	-	.
chr17	25299187	25299208	chr17:25299187-25299208	0	AGAGTAGTTCTGAAACATGCTT	2	1	2	A1	-	.
chr17	25299288	25299313	chr17:25299288-25299313	0	AGAGAAGCCTTCTCAGAAACTTCTCT	1	2	6	AA2	-	.
chr17	25300142	25300163	chr17:25300142-25300163	0	AAGCATTCTCAGAAGCTTCTCT	1	2	2	AA2	-	.
chr17	25301324	25301345	chr17:25301324-25301345	0	AAGCATTCTCAGAAACTTCTCT	1	2	2	AA2	-	.
chr17	25301390	25301411	chr17:25301390-25301411	0	AGAGTAGTTCTGAAACATGCTT	2	1	2	A1	-	.
chr17	25301491	25301516	chr17:25301491-25301516	0	AGAGAAGCCTTCTCAGAAACTTCTCT	1	2	6	AA2	-	.
chr17	25301886	25301912	chr17:25301886-25301912	0	GAACATTCCTTTGGATGGAGCAGGTTT	1	2	7	AB2	-	.
chr17	25302345	25302366	chr17:25302345-25302366	0	AAGCATTCTCAGAAGCTTCTCT	1	2	2	AA2	-	.
chr17	25303527	25303548	chr17:25303527-25303548	0	AAGCATTCTCAGAAACTATTTT	1	2	2	AA2	-	.
chr17	25303697	25303718	chr17:25303697-25303718	0	GAGCATTCTCAGAAACTTCTTT	1	2	2	AA2	-	.
chr17	25303747	25303772	chr17:25303747-25303772	0	GAACTTTCCTTTCGAGAGAGAAGCTT	1	2	6	AA2	-	.
chr17	25304040	25304061	chr17:25304040-25304061	0	AAGCATTCTCAGAAACTTCTCT	1	2	2	AA2	-	.
chr17	25304106	25304127	chr17:25304106-25304127	0	AGAGTAGTTCTGAAACATGCCT	2	1	2	A1	-	.
chr17	25304207	25304232	chr17:25304207-25304232	0	AGAGAAGCCTTCTCAGAAACTTCTCT	1	2	6	AA2	-	.
chr17	25304601	25304627	chr17:25304601-25304627	0	GAACATTCCTTTGGATGGAGCAGGTTT	1	2	7	AB2	-	.
chr17	25305060	25305081	chr17:25305060-25305081	0	AAGCATTCTCAGAAGCTTCTCT	1	2	2	AA2	-	.
chr17	25306242	25306263	chr17:25306242-25306263	0	AAGCATTCTCAGAAACTTCTCT	1	2	2	AA2	-	.
chr17	25306308	25306329	chr17:25306308-25306329	0	AGAGTAGTTCTGAAACATGCTT	2	1	2	A1	-	.
chr17	25306409	25306434	chr17:25306409-25306434	0	AGAGAAGCCTTCTCAGAAACTTCTCT	1	2	6	AA2	-	.
chr17	25306804	25306830	chr17:25306804-25306830	0	GAACATTCCTTTGGATGGAGCAGGTTT	1	2	7	AB2	-	.
chr17	25307263	25307284	chr17:25307263-25307284	0	AAGCATTCTCAGAAGCTTCTCT	1	2	2	AA2	-	.
chr17	25308445	25308466	chr17:25308445-25308466	0	AAGCATTCTCAGAAACTTCTCT	1	2	2	AA2	-	.
chr17	25308511	25308532	chr17:25308511-25308532	0	AGAGTAGTTCTGAAACATGCTT	2	1	2	A1	-	.
chr17	25308612	25308637	chr17:25308612-25308637	0	AGAGAAGCCTTCTCAGAAACTTCTCT	1	2	6	AA2	-	.
chr17	25309466	25309487	chr17:25309466-25309487	0	AAGCATTCTCAGAAGCTTCTCT	1	2	2	AA2	-	.
chr17	25310815	25310836	chr17:25310815-25310836	0	AAGCATTCTCAGAAACTACTTT	1	2	2	AA2	-	.
chr17	25311036	25311061	chr17:25311036-25311061	0	GAACTTTCCTTTCGAGAGAGAAGCTT	1	2	6	AA2	-	.
chr17	25311330	25311351	chr17:25311330-25311351	0	AAGCATTCTCAGAAACTTCTCT	1	2	2	AA2	-	.
chr17	25311396	25311417	chr17:25311396-25311417	0	AGAGTAGTTCTGAAACATGCTT	2	1	2	A1	-	.
chr17	25311497	25311522	chr17:25311497-25311522	0	AGAGAAGCCTTCTCAGAAACTTCTCT	1	2	6	AA2	-	.
chr17	25311892	25311918	chr17:25311892-25311918	0	GAACATTCCTTTGGATGGAGCAGGTTT	1	2	7	AB2	-	.
chr17	25312351	25312372	chr17:25312351-25312372	0	AAGCATTCTCAGAAGCTTCTCT	1	2	2	AA2	-	.
chr17	25313535	25313556	chr17:25313535-25313556	0	AAGCATTCTCAGAAACTTCTCT	1	2	2	AA2	-	.
chr17	25313601	25313622	chr17:25313601-25313622	0	AGAGTAGTTCTGAAACATGCTT	2	1	2	A1	-	.
chr17	25313702	25313727	chr17:25313702-25313727	0	AGAGAAGCCTTCTCAGAAACTTCTCT	1	2	6	AA2	-	.
chr17	25314556	25314577	chr17:25314556-25314577	0	AAGCATTCTCAGAAGCTTCTCT	1	2	2	AA2	-	.
chr17	25315737	25315758	chr17:25315737-25315758	0	AAGCATTCTCAGAAACTACTTT	1	2	2	AA2	-	.
chr17	25315958	25315983	chr17:25315958-25315983	0	GAACTTTCCTTTCGAGAGAGAAGCTT	1	2	6	AA2	-	.
chr17	25316250	25316271	chr17:25316250-25316271	0	AAGCATTCTCAGAAACTTCTCT	1	2	2	AA2	-	.
chr17	25316316	25316337	chr17:25316316-25316337	0	AGAGTAGTTCTGAAACATGCTT	2	1	2	A1	-	.
chr17	25316417	25316442	chr17:25316417-25316442	0	AGAGAAGCCTTCTCAGAAACTTCTCT	1	2	6	AA2	-	.
chr17	25316812	25316838	chr17:25316812-25316838	0	GAACATTCCTTTGGATGGAGCAGGTTT	1	2	7	AB2	-	.
chr17	25317271	25317292	chr17:25317271-25317292	0	AAGCATCCTCAGAAGCTTCTCT	1	2	2	AA2	-	.
chr17	25318452	25318473	chr17:25318452-25318473	0	AAGCATTCTCAGAAACTACTTT	1	2	2	AA2	-	.
chr17	25318673	25318698	chr17:25318673-25318698	0	GAACTTTCCTTTCGAGAGAGAAGCTT	1	2	6	AA2	-	.
chr17	25318965	25318986	chr17:25318965-25318986	0	AAGCATTCTCAGAAACTTCTCT	1	2	2	AA2	-	.
chr17	25319031	25319052	chr17:25319031-25319052	0	AGAGTAGTTCTGAAACATGCTT	2	1	2	A1	-	.
chr17	25319132	25319157	chr17:25319132-25319157	0	AGAGAAGCCTTCTCAGAAACTTCTCT	1	2	6	AA2	-	.
chr17	25319528	25319554	chr17:25319528-25319554	0	GAACATTCCTTTGGATGGAGCAGGTTT	1	2	7	AB2	-	.
chr17	25319987	25320008	chr17:25319987-25320008	0	AAGCATTCTCAGAAGCTTCTCT	1	2	2	AA2	-	.
chr17	25321169	25321190	chr17:25321169-25321190	0	AAGCATTCTCAGAAACTTCTCT	1	2	2	AA2	-	.
chr17	25321235	25321256	chr17:25321235-25321256	0	AGAGTAGTTCTGAAACATGCTT	2	1	2	A1	-	.
chr17	25321336	25321361	chr17:25321336-25321361	0	AGAGAAGCCTTCTCAGAAACTTCTCT	1	2	6	AA2	-	.
chr17	25322192	25322213	chr17:25322192-25322213	0	AAGCATTCTCAGAAGCTTCTCT	1	2	2	AA2	-	.
chr17	25323207	25323228	chr17:25323207-25323228	0	AAGCATTCTCAGAAACTTCTCT	1	2	2	AA2	-	.
chr17	25323273	25323294	chr17:25323273-25323294	0	AGAGTAGTTCTGAAACATGCTT	2	1	2	A1	-	.
chr17	25323374	25323399	chr17:25323374-25323399	0	AGAGAAGCCTTCTCAGAAACTTCTCT	1	2	6	AA2	-	.
chr17	25324228	25324249	chr17:25324228-25324249	0	AAGCATTCTCAGAAGCTTCTCT	1	2	2	AA2	-	.
chr17	25325409	25325430	chr17:25325409-25325430	0	AAGCATTCTCAGAAACTACTTT	1	2	2	AA2	-	.
chr17	25325581	25325602	chr17:25325581-25325602	0	AAGCATTCTCAGAAACTTCTTT	1	2	2	AA2	-	.
chr17	25325631	25325656	chr17:25325631-25325656	0	GAACTTTCCTTTCGAGAGAGAAGCTT	1	2	6	AA2	-	.
chr17	25325923	25325944	chr17:25325923-25325944	0	AAGCATTCTCAGAAACTTCTCT	1	2	2	AA2	-	.
chr17	25325989	25326010	chr17:25325989-25326010	0	AGAGTAGTTCTGAAACATGCTT	2	1	2	A1	-	.
chr17	25326090	25326115	chr17:25326090-25326115	0	AGAGAAGCCTTCTCAGAAACTTCTCT	1	2	6	AA2	-	.
chr17	25326944	25326965	chr17:25326944-25326965	0	AAGCATTCTCAGAAGCTTCTCT	1	2	2	AA2	-	.
chr17	25328126	25328147	chr17:25328126-25328147	0	AAGCATTCTCAGAAACTACTTT	1	2	2	AA2	-	.
chr17	25328347	25328372	chr17:25328347-25328372	0	GAACTTTCCTTTCGAGAGAGAAGCTT	1	2	6	AA2	-	.
chr17	25328639	25328660	chr17:25328639-25328660	0	AAGCATTCTCAGAAACTTCTCT	1	2	2	AA2	-	.
chr17	25328705	25328726	chr17:25328705-25328726	0	AGAGTAGTTCTGAAACATGCTT	2	1	2	A1	-	.
chr17	25328810	25328831	chr17:25328810-25328831	0	AAGCATTCTCAGAAACTTCTCT	1	2	2	AA2	-	.
chr17	25329318	25329338	chr17:25329318-25329338	0	AAGCATTCTCAGAAATTGCTT	1	2	1	AA2	-	.
chr17	25329660	25329681	chr17:25329660-25329681	0	AAGCATTCTCAGAAGCTTCTCT	1	2	2	AA2	-	.
chr17	25331008	25331029	chr17:25331008-25331029	0	AAGCATTCTCAGAAACTACTTT	1	2	2	AA2	-	.
chr17	25331229	25331254	chr17:25331229-25331254	0	GAACTTTCCTTTCGAGAGAGAAGCTT	1	2	6	AA2	-	.
chr17	25331522	25331543	chr17:25331522-25331543	0	AAGCATTCTCAGAAACTTCTCT	1	2	2	AA2	-	.
chr17	25331588	25331609	chr17:25331588-25331609	0	AGAGTAGTTCTGAAACATGCTT	2	1	2	A1	-	.
chr17	25331689	25331714	chr17:25331689-25331714	0	AGAGAAGCCTTCTCAGAAACTTCTCT	1	2	6	AA2	-	.
chr17	25332543	25332564	chr17:25332543-25332564	0	AAGCATTCTCAGAAGCTTCTCT	1	2	2	AA2	-	.
chr17	25333556	25333577	chr17:25333556-25333577	0	AAGCATTCTCAGAAACTACTTT	1	2	2	AA2	-	.
chr17	25333777	25333802	chr17:25333777-25333802	0	GAACTTTCCTTTCGAGAGAGAAGCTT	1	2	6	AA2	-	.
chr17	25334070	25334091	chr17:25334070-25334091	0	AAGCATTCTCAGAAACTTCTCT	1	2	2	AA2	-	.
chr17	25334136	25334157	chr17:25334136-25334157	0	AGAGTAGTTCTGAAACATGCTT	2	1	2	A1	-	.
chr17	25334237	25334262	chr17:25334237-25334262	0	AGAGAAGCCTTCTCAGAAACTTCTCT	1	2	6	AA2	-	.
chr17	25334632	25334658	chr17:25334632-25334658	0	GAACATTCCTTTGGATGGAGCAGGTTT	1	2	7	AB2	-	.
chr17	25335091	25335112	chr17:25335091-25335112	0	AAGCATTCTCAGAAGCTTCTCT	1	2	2	AA2	-	.
chr17	25336273	25336294	chr17:25336273-25336294	0	AAGCATTCTCAGAAACTTCTCT	1	2	2	AA2	-	.
chr17	25336339	25336360	chr17:25336339-25336360	0	AGAGTAGTTCTGAAACATGCTT	2	1	2	A1	-	.
chr17	25336440	25336465	chr17:25336440-25336465	0	AGAGAAGCCTTCTCAGAAACTTCTCT	1	2	6	AA2	-	.
chr17	25337294	25337315	chr17:25337294-25337315	0	AAGCATTCTCAGAAGCTTCTCT	1	2	2	AA2	-	.
chr17	25338475	25338496	chr17:25338475-25338496	0	AAGCATTCTCAGAAACTACTTT	1	2	2	AA2	-	.
chr17	25338696	25338721	chr17:25338696-25338721	0	GAACTTTCCTTTCGAGAGAGAAGCTT	1	2	6	AA2	-	.
chr17	25338988	25339009	chr17:25338988-25339009	0	AAGCATTCTCAGAAACTTCTCT	1	2	2	AA2	-	.
chr17	25339054	25339075	chr17:25339054-25339075	0	AGAGTAGTTCTGAAACATGCTT	2	1	2	A1	-	.
chr17	25339155	25339180	chr17:25339155-25339180	0	AGAGAAGCCTTCTCAGAAACTTCTCT	1	2	6	AA2	-	.
chr17	25339550	25339576	chr17:25339550-25339576	0	GAACATTCCTTTGGATGGAGCAGGTTT	1	2	7	AB2	-	.
chr17	25340010	25340031	chr17:25340010-25340031	0	AAGCATTCTCAGAAGCTTCTCT	1	2	2	AA2	-	.
chr17	25341192	25341213	chr17:25341192-25341213	0	AAGCATTCTCAGAAACTACTTT	1	2	2	AA2	-	.
chr17	25341413	25341438	chr17:25341413-25341438	0	GAACTTTCCTTTCGAGAGAGAAGCTT	1	2	6	AA2	-	.
chr17	25341705	25341726	chr17:25341705-25341726	0	AAGCATTCTCAGAAACTTCTCT	1	2	2	AA2	-	.
chr17	25341771	25341792	chr17:25341771-25341792	0	AGAGTAGTTCTGAAACATGCTT	2	1	2	A1	-	.
chr17	25341872	25341897	chr17:25341872-25341897	0	AGAGAAGCCTTCTCAGAAACTTCTCT	1	2	6	AA2	-	.
chr17	25342267	25342293	chr17:25342267-25342293	0	GAACATTCCTTTGGATGGAGCAGGTTT	1	2	7	AB2	-	.
chr17	25342726	25342747	chr17:25342726-25342747	0	AAGCATCCTCAGAAGCTTCTCT	1	2	2	AA2	-	.
chr17	25343906	25343928	chr17:25343906-25343928	0	AAGCATTCTCAGTAAACTACTTT	1	2	3	AA2	-	.
chr17	25344128	25344153	chr17:25344128-25344153	0	GAACTTTCCTTTCGAGAGAGAAGCTT	1	2	6	AA2	-	.
chr17	25344420	25344441	chr17:25344420-25344441	0	AAGCATCCTCAGAAACTTCTCT	1	2	2	AA2	-	.
chr17	25344486	25344507	chr17:25344486-25344507	0	AGAGTAGTTCTGAAACATGCTT	2	1	2	A1	-	.
chr17	25344587	25344612	chr17:25344587-25344612	0	AGGGAAGCCTTCTCAGAAACTTCTCT	1	2	6	AA2	-	.
chr17	25345441	25345462	chr17:25345441-25345462	0	AAGCATTCTCAGAAGCTTCTCT	1	2	2	AA2	-	.
chr17	25346622	25346643	chr17:25346622-25346643	0	AAGCATTCTCAGAAACTACTTT	1	2	2	AA2	-	.
chr17	25346843	25346868	chr17:25346843-25346868	0	GAACTTTCCTTTCGAGAGAGAAGCTT	1	2	6	AA2	-	.
chr17	25347135	25347156	chr17:25347135-25347156	0	AAGCATTCTCAGAAACTTCTCT	1	2	2	AA2	-	.
chr17	25347201	25347222	chr17:25347201-25347222	0	AGAGTAGTTCTGAAACATGCTT	2	1	2	A1	-	.
chr17	25347302	25347327	chr17:25347302-25347327	0	AGAGAAGCCTTCTCAGAAACTTCTCT	1	2	6	AA2	-	.
chr17	25347698	25347724	chr17:25347698-25347724	0	GAACATTCCTTTGGATGGAGCAGGTTT	1	2	7	AB2	-	.
chr17	25348157	25348178	chr17:25348157-25348178	0	AAGCATTCTCAGAAGCTTCTCT	1	2	2	AA2	-	.
chr17	25349339	25349360	chr17:25349339-25349360	0	AAGCATTCTCAGAAACTACTTT	1	2	2	AA2	-	.
chr17	25349560	25349585	chr17:25349560-25349585	0	GAACTTTCCTTTAGAGAGAGAAGCTT	1	2	6	AA2	-	.
chr17	25349853	25349874	chr17:25349853-25349874	0	AAGCATTCTCAGAAACTTCTCT	1	2	2	AA2	-	.
chr17	25349919	25349940	chr17:25349919-25349940	0	AGAGTAGTTCTGAAACATGCTT	2	1	2	A1	-	.
chr17	25350020	25350045	chr17:25350020-25350045	0	AGAGATGCCTTCTCAGAAACTTCTCT	1	2	6	AA2	-	.
chr17	25350415	25350441	chr17:25350415-25350441	0	GAACATTCCTTTGGATGGAGCAGGTTT	1	2	7	AB2	-	.
chr17	25350874	25350895	chr17:25350874-25350895	0	AAGCATTCTCAGAAGCTTCTCT	1	2	2	AA2	-	.
chr17	25352054	25352075	chr17:25352054-25352075	0	AAGCATTCTCAGAAACTACTTT	1	2	2	AA2	-	.
chr17	25352275	25352300	chr17:25352275-25352300	0	GAACTTTCCTTTCGAGAGAGAAGCTT	1	2	6	AA2	-	.
chr17	25352567	25352588	chr17:25352567-25352588	0	AAGCATTCTCAGAAACTTCTCT	1	2	2	AA2	-	.
chr17	25352633	25352654	chr17:25352633-25352654	0	AGAGTAGTTCTGAAACATGCTT	2	1	2	A1	-	.
chr17	25352734	25352759	chr17:25352734-25352759	0	AGAGAAGCCTTCTCAGAAACTTCTCT	1	2	6	AA2	-	.
chr17	25352862	25352890	chr17:25352862-25352890	0	GAAGATGTCTTTGGAAACGGGGCTATCTT	1	2	9	AA2	-	.
chr17	25353246	25353267	chr17:25353246-25353267	0	AAGCATTCTCAGAAACTTCTCT	1	2	2	AA2	-	.
chr17	25353312	25353333	chr17:25353312-25353333	0	AGAGTAGTTCTGAAACATGCTT	2	1	2	A1	-	.
chr17	25353413	25353438	chr17:25353413-25353438	0	AGAGAAGCCTTCTCAGAAACTTCTCT	1	2	6	AA2	-	.
chr17	25353808	25353834	chr17:25353808-25353834	0	GAACATTCCTTTGGATGGAGCAGGTTT	1	2	7	AB2	-	.
chr17	25354267	25354288	chr17:25354267-25354288	0	AAGCATTCTCAGAAGCTTCTCT	1	2	2	AA2	-	.
chr17	25355449	25355470	chr17:25355449-25355470	0	AAGCATTCTCAGAAACTTCTCT	1	2	2	AA2	-	.
chr17	25355515	25355536	chr17:25355515-25355536	0	AGAGTAGTTCTGAAACATGCTT	2	1	2	A1	-	.
chr17	25355616	25355641	chr17:25355616-25355641	0	AGAGAAGCCTTCTCAGAAACTTCTCT	1	2	6	AA2	-	.
chr17	25356470	25356491	chr17:25356470-25356491	0	AAGCATTCTCAGAAGCTTCTCT	1	2	2	AA2	-	.
chr17	25357651	25357672	chr17:25357651-25357672	0	AAGCATTCTCAGAAACTACTTT	1	2	2	AA2	-	.
chr17	25357872	25357897	chr17:25357872-25357897	0	GAACTTTCCTTTCGAGAGAGAAGCTT	1	2	6	AA2	-	.
chr17	25358164	25358185	chr17:25358164-25358185	0	AAGCATTCTCAGAAACTTCTCT	1	2	2	AA2	-	.
chr17	25358230	25358251	chr17:25358230-25358251	0	AGAGTAGTTCTGAAACATGCTT	2	1	2	A1	-	.
chr17	25358331	25358356	chr17:25358331-25358356	0	AGAGAAGCCTTCTCAGAAACTTCTCT	1	2	6	AA2	-	.
chr17	25358726	25358752	chr17:25358726-25358752	0	GAACATTCCTTTGGATGGAGCAGGTTT	1	2	7	AB2	-	.
chr17	25359185	25359206	chr17:25359185-25359206	0	AAGCATTCTCAGAAGCTTCTCT	1	2	2	AA2	-	.
chr17	25360367	25360388	chr17:25360367-25360388	0	AAGCATTCTCAGAAACTTCTCT	1	2	2	AA2	-	.
chr17	25360433	25360454	chr17:25360433-25360454	0	AGAGTAGTTCTGAAACATGCTT	2	1	2	A1	-	.
chr17	25360534	25360559	chr17:25360534-25360559	0	AGAGAAGCCTTCTCAGAAACTTCTCT	1	2	6	AA2	-	.
chr17	25360930	25360956	chr17:25360930-25360956	0	GAACATTCCTTTGGATGGAGCAGGTTT	1	2	7	AB2	-	.
chr17	25361390	25361411	chr17:25361390-25361411	0	AAGCATTCTCAGAAGCTTCTCT	1	2	2	AA2	-	.
chr17	25362739	25362760	chr17:25362739-25362760	0	AAGCATTCTCAGAAACTACTTT	1	2	2	AA2	-	.
chr17	25362960	25362985	chr17:25362960-25362985	0	GAACTTTCCTTTCGAGAGAGAAGCTT	1	2	6	AA2	-	.
chr17	25363252	25363273	chr17:25363252-25363273	0	AAGCATTCTCAGAAACTTCTCT	1	2	2	AA2	-	.
chr17	25363318	25363339	chr17:25363318-25363339	0	AGAGTAGTTCTGAAACATGCTT	2	1	2	A1	-	.
chr17	25363420	25363445	chr17:25363420-25363445	0	GAGAAAGCCTTCTCAGAAACTTCTCT	1	2	6	AA2	-	.
chr17	25363814	25363840	chr17:25363814-25363840	0	GAACATTCCTTTGGATGGAGCAGGTTT	1	2	7	AB2	-	.
chr17	25365676	25365701	chr17:25365676-25365701	0	GAACTTTCCTTTCGAGAGAGAAGCTT	1	2	6	AA2	-	.
chr17	25365968	25365989	chr17:25365968-25365989	0	AAGCATTCTCAGAAACTTCTCT	1	2	2	AA2	-	.
chr17	25366034	25366055	chr17:25366034-25366055	0	AGAGTAGTTCTGAAACATGCTT	2	1	2	A1	-	.
chr17	25366135	25366160	chr17:25366135-25366160	0	AGAGAAGCCTTCTCAGAAACTTCTCT	1	2	6	AA2	-	.
chr17	25366530	25366556	chr17:25366530-25366556	0	GAACATTCCTTTGGATGGAGCAGGTTT	1	2	7	AB2	-	.
chr17	25366989	25367010	chr17:25366989-25367010	0	AAGCATTCTCAGAAGCTTCTCT	1	2	2	AA2	-	.
chr17	25368170	25368191	chr17:25368170-25368191	0	AAGCATTCTCAGAAACTACTTT	1	2	2	AA2	-	.
chr17	25368391	25368416	chr17:25368391-25368416	0	GAACTTTCCTTTCGAGAGAGAAGCTT	1	2	6	AA2	-	.
chr17	25368681	25368702	chr17:25368681-25368702	0	AAGCATTCTCAGAAACTTCTCT	1	2	2	AA2	-	.
chr17	25368747	25368768	chr17:25368747-25368768	0	AGAGTAGTTCTGAAACATGCTT	2	1	2	A1	-	.
chr17	25368848	25368873	chr17:25368848-25368873	0	AGAGAAGCCTTCTCAGAAACTTCTCT	1	2	6	AA2	-	.
chr17	25369702	25369723	chr17:25369702-25369723	0	AAGCATTCTCAGAAGCTTCTCT	1	2	2	AA2	-	.
chr17	25370030	25370054	chr17:25370030-25370054	0	CGACATGCTAGACAGAAGCTTTCTC	1	3	5	ACC1	-	.
chr17	25370886	25370907	chr17:25370886-25370907	0	AAGCATTCTCAGAAACTTCTCT	1	2	2	AA2	-	.
chr17	25370952	25370973	chr17:25370952-25370973	0	AGAGTAGTTCTGAAACATGCTT	2	1	2	A1	-	.
chr17	25371053	25371078	chr17:25371053-25371078	0	AGAGAAGCCTTCTCAGAAACTTCTCT	1	2	6	AA2	-	.
chr17	25371448	25371474	chr17:25371448-25371474	0	GAACATTCCTTTGGATGGAGCAGGTTT	1	2	7	AB2	-	.
chr17	25371908	25371929	chr17:25371908-25371929	0	AAGCATTCTCAGAAGCTTCTCT	1	2	2	AA2	-	.
chr17	25372755	25372775	chr17:25372755-25372775	0	AAGCATTCTCTGAACTTTCTT	1	2	1	AA2	-	.
chr17	25373091	25373112	chr17:25373091-25373112	0	AAGCATTCTCAGAAACTACTTT	1	2	2	AA2	-	.
chr17	25373312	25373337	chr17:25373312-25373337	0	GAACTTTCCTTTCGAGAGAGAAGCTT	1	2	6	AA2	-	.
chr17	25373604	25373625	chr17:25373604-25373625	0	AAGCATTCTCAGAAACTTCTCT	1	2	2	AA2	-	.
chr17	25373670	25373691	chr17:25373670-25373691	0	AGAGTAGTTCTGAAACATGCTT	2	1	2	A1	-	.
chr17	25373771	25373796	chr17:25373771-25373796	0	AGAGAAGCCTTCTCAGAAACTTCTCT	1	2	6	AA2	-	.
chr17	25374625	25374646	chr17:25374625-25374646	0	AAGCATTCTCAGAAGCTTCTCT	1	2	2	AA2	-	.
chr17	25375808	25375829	chr17:25375808-25375829	0	AAGCATTCTCAGAAACTACTTT	1	2	2	AA2	-	.
chr17	25376030	25376055	chr17:25376030-25376055	0	GAACTTTCCTTTCGAGAGAGAAGCTT	1	2	6	AA2	-	.
chr17	25376322	25376343	chr17:25376322-25376343	0	AAGCATTCTCAGAAACTTCTCT	1	2	2	AA2	-	.
chr17	25376388	25376409	chr17:25376388-25376409	0	AGAGTAGTTCTGAAACATGCTT	2	1	2	A1	-	.
chr17	25376489	25376514	chr17:25376489-25376514	0	AGAGAAGCCTTCTCAGAAACTTCTCT	1	2	6	AA2	-	.
chr17	25376884	25376910	chr17:25376884-25376910	0	GAACATTCCTTTGGATGGAGCAGGTTT	1	2	7	AB2	-	.
chr17	25377001	25377022	chr17:25377001-25377022	0	AAGCATTCTCAGAAACTACTTT	1	2	2	AA2	-	.
chr17	25377343	25377364	chr17:25377343-25377364	0	AAGCATTCTCAGAAGCTTCTCT	1	2	2	AA2	-	.
chr17	25378524	25378545	chr17:25378524-25378545	0	AAGCATTCTCAGAAACTACTTT	1	2	2	AA2	-	.
chr17	25378745	25378770	chr17:25378745-25378770	0	GAACTTTCCTTTCGAGAGAGAAGCTT	1	2	6	AA2	-	.
chr17	25379037	25379058	chr17:25379037-25379058	0	AAGCATTCTCAGAAACTTCTCT	1	2	2	AA2	-	.
chr17	25379103	25379124	chr17:25379103-25379124	0	AGAGTAGTTCTGAAACATGCTT	2	1	2	A1	-	.
chr17	25379717	25379738	chr17:25379717-25379738	0	AAGCATTCTCAGAAGCTTCTCT	1	2	2	AA2	-	.
chr17	25380899	25380920	chr17:25380899-25380920	0	AAGCATTCTCAGAAACTTCTCT	1	2	2	AA2	-	.
chr17	25380965	25380986	chr17:25380965-25380986	0	AGAGTAGTTCTGAAACATGCTT	2	1	2	A1	-	.
chr17	25381066	25381091	chr17:25381066-25381091	0	AGAGAAGCCTTCTCAGAAACTTCTCT	1	2	6	AA2	-	.
chr17	25381920	25381941	chr17:25381920-25381941	0	AAGCATTCTCAGAAGCTTCTCT	1	2	2	AA2	-	.
chr17	25383101	25383122	chr17:25383101-25383122	0	AAGCATTCTCAGAAACTACTTT	1	2	2	AA2	-	.
chr17	25383322	25383347	chr17:25383322-25383347	0	GAACTTTCCTTTCGAGAGAGAAGCTT	1	2	6	AA2	-	.
chr17	25383614	25383635	chr17:25383614-25383635	0	AAGCATTCTCAGAAACTTCTCT	1	2	2	AA2	-	.
chr17	25383680	25383701	chr17:25383680-25383701	0	AGAGTAGTTCTGAAACATGCTT	2	1	2	A1	-	.
chr17	25383956	25383977	chr17:25383956-25383977	0	AAGCATTCTCAGAAACTTCTCT	1	2	2	AA2	-	.
chr17	25384022	25384043	chr17:25384022-25384043	0	AGAGTAGTTCTGAAACATGCTT	2	1	2	A1	-	.
chr17	25384123	25384148	chr17:25384123-25384148	0	AGAGAAGCCTTCTCAGAAACTTCTCT	1	2	6	AA2	-	.
chr17	25384518	25384544	chr17:25384518-25384544	0	GAACATTCCTTTGGATGGAGCAGGTTT	1	2	7	AB2	-	.
chr17	25384977	25384998	chr17:25384977-25384998	0	AAGCATTCTCAGAAGCTTCTCT	1	2	2	AA2	-	.
chr17	25386161	25386182	chr17:25386161-25386182	0	AAGCATTCTCAGAAACTTCTCT	1	2	2	AA2	-	.
chr17	25386227	25386248	chr17:25386227-25386248	0	AGAGTAGTTCTGAAACATGCTT	2	1	2	A1	-	.
chr17	25386328	25386353	chr17:25386328-25386353	0	AGAGAAGCCTTCTCAGAAACTTCTCT	1	2	6	AA2	-	.
chr17	25387182	25387203	chr17:25387182-25387203	0	AAGCATTCTCAGAAGCTTCTCT	1	2	2	AA2	-	.
chr17	25388364	25388385	chr17:25388364-25388385	0	AAGCATTCTCAGAAACTTCTCT	1	2	2	AA2	-	.
chr17	25388430	25388451	chr17:25388430-25388451	0	AGAGTAGTTCTGAAACATGCTT	2	1	2	A1	-	.
chr17	25388531	25388556	chr17:25388531-25388556	0	AGAGAAGCCTTCTCAGAAACTTCTCT	1	2	6	AA2	-	.
chr17	25388926	25388952	chr17:25388926-25388952	0	GAACATTCCTTTGGATGGAGCAGGTTT	1	2	7	AB2	-	.
chr17	25389386	25389407	chr17:25389386-25389407	0	AAGCATTCTCAGAAGCTTCTCT	1	2	2	AA2	-	.
chr17	25389727	25389748	chr17:25389727-25389748	0	AAGCTTTCTCAGAAAATTGTTT	1	2	2	AA2	-	.
chr17	25390567	25390588	chr17:25390567-25390588	0	AAGCATTCTCAGAAACTACTTT	1	2	2	AA2	-	.
chr17	25390788	25390813	chr17:25390788-25390813	0	GAACTTTCCTTTCGAGAGAGAAGCTT	1	2	6	AA2	-	.
chr17	25391081	25391102	chr17:25391081-25391102	0	AAGCATTCTCAGAAACTTCTCT	1	2	2	AA2	-	.
chr17	25391147	25391168	chr17:25391147-25391168	0	AGAGTAGTTCTGAAACATGCTT	2	1	2	A1	-	.
chr17	25391248	25391273	chr17:25391248-25391273	0	AGAGAAGCCTTCTCAGAAACTTCTCT	1	2	6	AA2	-	.
chr17	25391644	25391670	chr17:25391644-25391670	0	GAACATTCCTTTGGATGGAGCAGGTTT	1	2	7	AB2	-	.
chr17	25392102	25392123	chr17:25392102-25392123	0	AAGCATTCTCAGAAGCTTCTCT	1	2	2	AA2	-	.
chr17	25393284	25393305	chr17:25393284-25393305	0	AAGCATTCTCAGAAACTTCTCT	1	2	2	AA2	-	.
chr17	25393350	25393371	chr17:25393350-25393371	0	AGAGTAGTTCTGAAACATGCTT	2	1	2	A1	-	.
chr17	25393451	25393476	chr17:25393451-25393476	0	AGAGAAGCCTTCTCAGAAACTTCTCT	1	2	6	AA2	-	.
chr17	25393846	25393872	chr17:25393846-25393872	0	GAACATTCCTTTGGATGGAGCAGGTTT	1	2	7	AB2	-	.
chr17	25394305	25394326	chr17:25394305-25394326	0	AAGCATTCTCAGAAGCTTCTCT	1	2	2	AA2	-	.
chr17	25395488	25395509	chr17:25395488-25395509	0	AAACATTCTCAGAAACTACTTT	1	2	2	AA2	-	.
chr17	25395709	25395734	chr17:25395709-25395734	0	GAACTTTCCTTTCGAGAGAGAAGCTT	1	2	6	AA2	-	.
chr17	25396001	25396022	chr17:25396001-25396022	0	AAGCATTCTCAGAAACTTCTCT	1	2	2	AA2	-	.
chr17	25396067	25396088	chr17:25396067-25396088	0	AGAGTAGTTCTGAAACATGCTT	2	1	2	A1	-	.
chr17	25396222	25396248	chr17:25396222-25396248	0	GAACATTCCTTTGGATGGAGCAGGTTT	1	2	7	AB2	-	.
chr17	25396681	25396702	chr17:25396681-25396702	0	AAGCATTCTCAGAAGCTTCTCT	1	2	2	AA2	-	.
chr17	25397863	25397884	chr17:25397863-25397884	0	AAGCATTCTCAGAAACTACTTT	1	2	2	AA2	-	.
chr17	25398084	25398109	chr17:25398084-25398109	0	GAACTTTCCTTTCGAGAGAGAAGCTT	1	2	6	AA2	-	.
chr17	25398376	25398397	chr17:25398376-25398397	0	AAGCATTCTCAGAAACTTCTCT	1	2	2	AA2	-	.
chr17	25398442	25398463	chr17:25398442-25398463	0	AGAGTAGTTCTGAAACATGCTT	2	1	2	A1	-	.
chr17	25398543	25398568	chr17:25398543-25398568	0	AGAGAAGCCTTCTCAGAAACTTCTCT	1	2	6	AA2	-	.
chr17	25398938	25398964	chr17:25398938-25398964	0	GAACATTCCTTTGGATGGAGCAGGTTT	1	2	7	AB2	-	.
chr17	25399397	25399418	chr17:25399397-25399418	0	AAGCATTCTCAGAAGCTTCTCT	1	2	2	AA2	-	.
chr17	25400578	25400599	chr17:25400578-25400599	0	AAGCATTCTCAGAAACTACTTC	1	2	2	AA2	-	.
chr17	25400799	25400824	chr17:25400799-25400824	0	GAACTTTCCTTTCGAGAGAGAAGCTT	1	2	6	AA2	-	.
chr17	25401090	25401111	chr17:25401090-25401111	0	AAGCATTCTCAGAAACTTCTCT	1	2	2	AA2	-	.
chr17	25401156	25401177	chr17:25401156-25401177	0	AGAGTAGTTCTGAAACATGCTT	2	1	2	A1	-	.
chr17	25401257	25401282	chr17:25401257-25401282	0	AGAGAAGCCTTCTCAGAAACTTCTCT	1	2	6	AA2	-	.
chr17	25401653	25401679	chr17:25401653-25401679	0	GAACATTCCTTTGGATGGAGCAGGTTT	1	2	7	AB2	-	.
chr17	25402112	25402133	chr17:25402112-25402133	0	AAGCATTCTCAGAAGCTTCTCT	1	2	2	AA2	-	.
chr17	25403294	25403315	chr17:25403294-25403315	0	AAGCATTCTCAGAAACTTCTCT	1	2	2	AA2	-	.
chr17	25403360	25403381	chr17:25403360-25403381	0	AGAGTAGTTCTGAAACATGCTT	2	1	2	A1	-	.
chr17	25403461	25403486	chr17:25403461-25403486	0	AGAGAAGCCTTCTCAGAAACTTCTCT	1	2	6	AA2	-	.
chr17	25403856	25403882	chr17:25403856-25403882	0	GAACATTCCTTTGGATGGAGCAGGTTT	1	2	7	AB2	-	.
chr17	25404315	25404336	chr17:25404315-25404336	0	AAGCATTCTCAGAAGCTTCTCT	1	2	2	AA2	-	.
chr17	25405497	25405518	chr17:25405497-25405518	0	AAGCATTCTCAGAAACTACTTT	1	2	2	AA2	-	.
chr17	25405718	25405743	chr17:25405718-25405743	0	GAACTTCCCTTTCGAGAGAGAAGCTT	1	2	6	AA2	-	.
chr17	25406010	25406031	chr17:25406010-25406031	0	AAGCATTCTCAGAAACTTCTCT	1	2	2	AA2	-	.
chr17	25406076	25406097	chr17:25406076-25406097	0	AGAGTAGTTCTGAAACATGCTT	2	1	2	A1	-	.
chr17	25406177	25406202	chr17:25406177-25406202	0	AGAGAAGCCTTCTCAGAAACTTCTCT	1	2	6	AA2	-	.
chr17	25406571	25406597	chr17:25406571-25406597	0	GAACATTCCTTTGGATGGAGCAGGTTT	1	2	7	AB2	-	.
chr17	25407030	25407051	chr17:25407030-25407051	0	AAGCATTCTCAGAAGCTTCTCT	1	2	2	AA2	-	.
chr17	25408097	25408122	chr17:25408097-25408122	0	GAACTTTCCTTTCGAGAGAGAAGCTT	1	2	6	AA2	-	.
chr17	25408389	25408410	chr17:25408389-25408410	0	AAGCATTCTCAGAAACTTCTCT	1	2	2	AA2	-	.
chr17	25408455	25408476	chr17:25408455-25408476	0	AGAGTAGTTCTGAAACATGCTT	2	1	2	A1	-	.
chr17	25408556	25408581	chr17:25408556-25408581	0	AGAGAAGCCTTCTCAGAAACTTCTCT	1	2	6	AA2	-	.
chr17	25408951	25408977	chr17:25408951-25408977	0	GAACATTCCTTTGGATGGAGCAGGTTT	1	2	7	AB2	-	.
chr17	25409410	25409431	chr17:25409410-25409431	0	AAGCATTCTCAGAAGCTTCTCT	1	2	2	AA2	-	.
chr17	25410591	25410612	chr17:25410591-25410612	0	AAGCATTCTCAGAAACTACTTT	1	2	2	AA2	-	.
chr17	25410810	25410835	chr17:25410810-25410835	0	GAACTTTCCTTTCGAGAGAGAAGCTT	1	2	6	AA2	-	.
chr17	25411102	25411123	chr17:25411102-25411123	0	AAGCATTCTCAGAAACTTCTCT	1	2	2	AA2	-	.
chr17	25411168	25411189	chr17:25411168-25411189	0	AGAGTAGTTCTGAAACATGCTT	2	1	2	A1	-	.
chr17	25411269	25411294	chr17:25411269-25411294	0	AGAGAAGCCTTCTCAGAAACTTCTCT	1	2	6	AA2	-	.
chr17	25411666	25411692	chr17:25411666-25411692	0	GAACATTCCTTTGGATGGAGCAGGTTT	1	2	7	AB2	-	.
chr17	25412125	25412146	chr17:25412125-25412146	0	AAGCATTCTCAGAAGCTTCTCT	1	2	2	AA2	-	.
chr17	25413307	25413328	chr17:25413307-25413328	0	AAGCATTCTCAGAAACTACTTT	1	2	2	AA2	-	.
chr17	25413528	25413553	chr17:25413528-25413553	0	GAACTTTCCTTTCGAGAGAGAAGCTT	1	2	6	AA2	-	.
chr17	25413821	25413842	chr17:25413821-25413842	0	AAGCATTCTCAGAAACTTCTCT	1	2	2	AA2	-	.
chr17	25413887	25413908	chr17:25413887-25413908	0	AGAGTAGTTCTGAAACATGCTT	2	1	2	A1	-	.
chr17	25413988	25414013	chr17:25413988-25414013	0	AGAGAAGCCTTCTCAGAAACTTCTCT	1	2	6	AA2	-	.
chr17	25414383	25414409	chr17:25414383-25414409	0	GAACATTCCTTTGGATGGAGCAGGTTT	1	2	7	AB2	-	.
chr17	25414842	25414863	chr17:25414842-25414863	0	AAGCATTCTCAGAAGCTTCTCT	1	2	2	AA2	-	.
chr17	25416022	25416043	chr17:25416022-25416043	0	AAGCATTCTCAGAAACTACTTT	1	2	2	AA2	-	.
chr17	25416243	25416268	chr17:25416243-25416268	0	GAACTTTCCTTTCGAGAGAGAAGCTT	1	2	6	AA2	-	.
chr17	25416535	25416556	chr17:25416535-25416556	0	AAGCATTCTCAGAAACTTCTCT	1	2	2	AA2	-	.
chr17	25416601	25416622	chr17:25416601-25416622	0	AGAGTAGTTCTGAAACATGCTT	2	1	2	A1	-	.
chr17	25416702	25416727	chr17:25416702-25416727	0	AGAGAAGCCTTCTCAGAAACTTCTCT	1	2	6	AA2	-	.
chr17	25417097	25417123	chr17:25417097-25417123	0	GAACATTCCTTTGGATGGAGCAGGTTT	1	2	7	AB2	-	.
chr17	25417556	25417577	chr17:25417556-25417577	0	AAGCATTCTCAGAAGCTTCTCT	1	2	2	AA2	-	.
chr17	25418738	25418759	chr17:25418738-25418759	0	AAGCATTCTCAGAAACTACTTT	1	2	2	AA2	-	.
chr17	25418959	25418984	chr17:25418959-25418984	0	GAACTTTCCTTTCGAGAGAGAAGCTT	1	2	6	AA2	-	.
chr17	25419251	25419272	chr17:25419251-25419272	0	AAGCATTCTCAGAAACTTCTCT	1	2	2	AA2	-	.
chr17	25419317	25419338	chr17:25419317-25419338	0	AGAGTAGTTCTGAAACATGCTT	2	1	2	A1	-	.
chr17	25419418	25419443	chr17:25419418-25419443	0	AGAGAAGCCTTCTCAGAAACTTCTCT	1	2	6	AA2	-	.
chr17	25419813	25419839	chr17:25419813-25419839	0	GAACATTCCTTTGGATGGAGCAGGTTT	1	2	7	AB2	-	.
chr17	25420272	25420293	chr17:25420272-25420293	0	AAGCATTCTCAGAAGCTTCTCT	1	2	2	AA2	-	.
chr17	25421455	25421476	chr17:25421455-25421476	0	AAGCATTCTCAGAAACTACTTT	1	2	2	AA2	-	.
chr17	25421676	25421701	chr17:25421676-25421701	0	GAACTTTCCTTTCGAGAGAGAAGCTT	1	2	6	AA2	-	.
chr17	25421968	25421989	chr17:25421968-25421989	0	AAGCATTCTCAGAAACTTCTCT	1	2	2	AA2	-	.
chr17	25422034	25422055	chr17:25422034-25422055	0	AGAGTAGTTCTGAAACATGCTT	2	1	2	A1	-	.
chr17	25422648	25422669	chr17:25422648-25422669	0	AAGCATTCTCAGAAGCTTCTCT	1	2	2	AA2	-	.
chr17	25423830	25423851	chr17:25423830-25423851	0	AAGCATTCTCAGAAACTTCTCT	1	2	2	AA2	-	.
chr17	25423896	25423917	chr17:25423896-25423917	0	AGAGTAGTTCTGAAACATGCTT	2	1	2	A1	-	.
chr17	25423997	25424022	chr17:25423997-25424022	0	AGAGAAGCCTTCTCAGAAACTTCTCT	1	2	6	AA2	-	.
chr17	25424852	25424873	chr17:25424852-25424873	0	AAGCATTCTCAGAAGCTTCTCT	1	2	2	AA2	-	.
chr17	25425870	25425891	chr17:25425870-25425891	0	AAGCATTCTCAGAAACTTCTCT	1	2	2	AA2	-	.
chr17	25425936	25425957	chr17:25425936-25425957	0	AGAGTAGTTCTGAAACATGCTT	2	1	2	A1	-	.
chr17	25426037	25426062	chr17:25426037-25426062	0	AGAGAAGCCTTCTCAGAAACTTCTCT	1	2	6	AA2	-	.
chr17	25426891	25426912	chr17:25426891-25426912	0	AAGCATTCTCAGAAGCTTCTCT	1	2	2	AA2	-	.
chr17	25428072	25428093	chr17:25428072-25428093	0	AAGCATTCTCAGAAACTACTTT	1	2	2	AA2	-	.
chr17	25428293	25428318	chr17:25428293-25428318	0	GAACTTTCCTTTCGAGAGAGAAGCTT	1	2	6	AA2	-	.
chr17	25428585	25428606	chr17:25428585-25428606	0	AAGCATTCTCAGAAACTTCTCT	1	2	2	AA2	-	.
chr17	25428651	25428672	chr17:25428651-25428672	0	AGAGTAGTTCTGAAACATGCTT	2	1	2	A1	-	.
chr17	25428752	25428777	chr17:25428752-25428777	0	AGAGAAGCCTTCTCAGAAACTTCTCT	1	2	6	AA2	-	.
chr17	25429147	25429173	chr17:25429147-25429173	0	GAACATTCCTTTGGATGGAGCAGGTTT	1	2	7	AB2	-	.
chr17	25429606	25429627	chr17:25429606-25429627	0	AAGCATTCTCAGAAGCTTCTCT	1	2	2	AA2	-	.
chr17	25430789	25430810	chr17:25430789-25430810	0	AAGCATTCTCAGAAACTTCTCT	1	2	2	AA2	-	.
chr17	25430855	25430876	chr17:25430855-25430876	0	AGAGTAGTTCTGAAACATGCTT	2	1	2	A1	-	.
chr17	25430956	25430981	chr17:25430956-25430981	0	AGAGAAGCCTTCTCAGAAACTTCTCT	1	2	6	AA2	-	.
chr17	25431351	25431377	chr17:25431351-25431377	0	GAACATTCCTTTGGATGGAGCAGGTTT	1	2	7	AB2	-	.
chr17	25431811	25431832	chr17:25431811-25431832	0	AAGCATCCTCAGAAGCTTCTCT	1	2	2	AA2	-	.
chr17	25432991	25433012	chr17:25432991-25433012	0	AAGCATTCTCAGAAACTACTTT	1	2	2	AA2	-	.
chr17	25433212	25433237	chr17:25433212-25433237	0	GAACTTTCCTTTCGAGAGAGAAGCTT	1	2	6	AA2	-	.
chr17	25433504	25433525	chr17:25433504-25433525	0	AAGCATTCTCAGAAACTTCTCT	1	2	2	AA2	-	.
chr17	25433570	25433591	chr17:25433570-25433591	0	AGAGTAGTTCTGAAACATGCTT	2	1	2	A1	-	.
chr17	25433671	25433696	chr17:25433671-25433696	0	AGAGAAGCCTTCTCAGAAACTTCTCT	1	2	6	AA2	-	.
chr17	25434525	25434546	chr17:25434525-25434546	0	AAGCATTCTCAGAAGCTTCTCT	1	2	2	AA2	-	.
chr17	25435707	25435728	chr17:25435707-25435728	0	AAGCATTCTCAGAAACTTCTCT	1	2	2	AA2	-	.
chr17	25435773	25435794	chr17:25435773-25435794	0	AGAGTAGTTCTGAAACATGCTT	2	1	2	A1	-	.
chr17	25435874	25435899	chr17:25435874-25435899	0	AGAGAAGCCTTCTCAGAAACTTCTCT	1	2	6	AA2	-	.
chr17	25436728	25436749	chr17:25436728-25436749	0	AAGCATTCTCAGAAGCTTCTCT	1	2	2	AA2	-	.
chr17	25437910	25437932	chr17:25437910-25437932	0	AAGCATTCTCAGAAAACTTCTCT	1	2	3	AA2	-	.
chr17	25437977	25437998	chr17:25437977-25437998	0	AGAGTAGTTCTGAAACATGCTT	2	1	2	A1	-	.
chr17	25438078	25438103	chr17:25438078-25438103	0	AGAGAAGCCTTCTCAGAAACTTCTCT	1	2	6	AA2	-	.
chr17	25438474	25438500	chr17:25438474-25438500	0	GAACATTCCTTTGGATGGAGCAGGTTT	1	2	7	AB2	-	.
chr17	25438933	25438954	chr17:25438933-25438954	0	AAGCATCCTCAGAAGCTTCTCT	1	2	2	AA2	-	.
chr17	25440113	25440134	chr17:25440113-25440134	0	AAGCATTCTCAGAAACTACTTT	1	2	2	AA2	-	.
chr17	25440334	25440359	chr17:25440334-25440359	0	GAACTTTCCTTTCGAGAGAGAAGCTT	1	2	6	AA2	-	.
chr17	25440626	25440647	chr17:25440626-25440647	0	AAGCATTCTCAGAAACTTCTCT	1	2	2	AA2	-	.
chr17	25440692	25440713	chr17:25440692-25440713	0	AGAGTAGTTCTGAAACATGCTT	2	1	2	A1	-	.
chr17	25440793	25440818	chr17:25440793-25440818	0	AGAGAAGCCTTCTCAGAAACTTCTCT	1	2	6	AA2	-	.
chr17	25441647	25441668	chr17:25441647-25441668	0	AAGCATTCTCAGAAGCTTCTCT	1	2	2	AA2	-	.
chr17	25442831	25442852	chr17:25442831-25442852	0	AAGCATTCTCAGAAACTACTTT	1	2	2	AA2	-	.
chr17	25443052	25443077	chr17:25443052-25443077	0	GAACTTTCCTTTCGAGAGAGAAGCTT	1	2	6	AA2	-	.
chr17	25443344	25443365	chr17:25443344-25443365	0	AAGCATTCTCAGAAACTTCTCT	1	2	2	AA2	-	.
chr17	25443410	25443431	chr17:25443410-25443431	0	AGAGAAGTTCTGAAACATGCTT	2	1	2	A1	-	.
chr17	25443511	25443536	chr17:25443511-25443536	0	AGAGAAGCCTTCTCAGAAACTTCTTT	1	2	6	AA2	-	.
chr17	25443906	25443932	chr17:25443906-25443932	0	GAACATTCCTTTGGATGGAGCAGGTTT	1	2	7	AB2	-	.
chr17	25444365	25444386	chr17:25444365-25444386	0	AAGCATTCTCAGAAGCTTCTCT	1	2	2	AA2	-	.
chr17	25445547	25445568	chr17:25445547-25445568	0	AAGCATTCTCAGAAACTACTTT	1	2	2	AA2	-	.
chr17	25445768	25445793	chr17:25445768-25445793	0	GAACTTTCCTTTCGAGAGAGAAGCTT	1	2	6	AA2	-	.
chr17	25446058	25446079	chr17:25446058-25446079	0	AAGCATTCTCAGAAACTTCTCT	1	2	2	AA2	-	.
chr17	25446124	25446145	chr17:25446124-25446145	0	AGAGTAGTTCTGAAACATGCTT	2	1	2	A1	-	.
chr17	25446225	25446250	chr17:25446225-25446250	0	AGAGAAGCCTTCTCAGAAACTTCTCT	1	2	6	AA2	-	.
chr17	25446620	25446646	chr17:25446620-25446646	0	GAACATTCCTTTGGATGGAGCAGGTTT	1	2	7	AB2	-	.
chr17	25447080	25447101	chr17:25447080-25447101	0	AAGCATTCTCAGAAGCTTCTCT	1	2	2	AA2	-	.
chr17	25448262	25448283	chr17:25448262-25448283	0	AAGCATTCTCAGAAACTTCTCT	1	2	2	AA2	-	.
chr17	25448328	25448349	chr17:25448328-25448349	0	AGAGTAGTTCTGAAACATGCTT	2	1	2	A1	-	.
chr17	25448429	25448454	chr17:25448429-25448454	0	AGAGAAGCCTTCTCAGAAACTTCTCT	1	2	6	AA2	-	.
chr17	25449283	25449304	chr17:25449283-25449304	0	AAGCATTCTCAGAAGCTTCTCT	1	2	2	AA2	-	.
chr17	25450464	25450485	chr17:25450464-25450485	0	AAGCATTCTCAGAAACTACTTT	1	2	2	AA2	-	.
chr17	25450686	25450711	chr17:25450686-25450711	0	GAACTTTCCTTTCGAGAGAGAAGCTT	1	2	6	AA2	-	.
chr17	25450979	25451000	chr17:25450979-25451000	0	AAGCATTCTCAGAAACTTCTCT	1	2	2	AA2	-	.
chr17	25451045	25451066	chr17:25451045-25451066	0	AGAGTAGTTCTGAAACATGCTT	2	1	2	A1	-	.
chr17	25451146	25451171	chr17:25451146-25451171	0	AGAGAAGCCTTCTCAGAAACTTCTCT	1	2	6	AA2	-	.
chr17	25452000	25452021	chr17:25452000-25452021	0	AAGCATTCTCAGAAGCTTCTCT	1	2	2	AA2	-	.
chr17	25453347	25453368	chr17:25453347-25453368	0	AAGCATTCTCAGAAACTACTTT	1	2	2	AA2	-	.
chr17	25453568	25453593	chr17:25453568-25453593	0	GAACTTTCCTTTCGAGAGAGAAGCTT	1	2	6	AA2	-	.
chr17	25453860	25453881	chr17:25453860-25453881	0	AAGCATTCTCAGAAACTTCTCT	1	2	2	AA2	-	.
chr17	25453926	25453947	chr17:25453926-25453947	0	AGAGTAGTTCTGAAACATGCTT	2	1	2	A1	-	.
chr17	25454027	25454052	chr17:25454027-25454052	0	AGAGAAGCCTTCTCAGAAACTTCTCT	1	2	6	AA2	-	.
chr17	25454422	25454448	chr17:25454422-25454448	0	GAACATTCCTTTGGATGGAGCAGGTTT	1	2	7	AB2	-	.
chr17	25454881	25454902	chr17:25454881-25454902	0	AAGCATTCTCAGAAGCTTCTCT	1	2	2	AA2	-	.
chr17	25456061	25456082	chr17:25456061-25456082	0	AAGCATTCTCAGAAACTACTTT	1	2	2	AA2	-	.
chr17	25456282	25456307	chr17:25456282-25456307	0	GAACTTTCCTTTCGAGAGAGAAGCTT	1	2	6	AA2	-	.
chr17	25456572	25456593	chr17:25456572-25456593	0	AAGCATTCTCAGAAACTTCTCT	1	2	2	AA2	-	.
chr17	25456638	25456659	chr17:25456638-25456659	0	AGAGTAGTTCTGAAACATGCTT	2	1	2	A1	-	.
chr17	25456739	25456764	chr17:25456739-25456764	0	AGAGAAGCCTTCTCAGAAACTTCTCT	1	2	6	AA2	-	.
chr17	25457593	25457614	chr17:25457593-25457614	0	AAGCATTCTCAGAAGCTTCTCT	1	2	2	AA2	-	.
chr17	25458167	25458188	chr17:25458167-25458188	0	AGAGTAGTTCTGAAACATGCTT	2	1	2	A1	-	.
chr17	25458268	25458293	chr17:25458268-25458293	0	AGAGAAGCCTTCTCAGAAACTTCTCT	1	2	6	AA2	-	.
chr17	25458663	25458689	chr17:25458663-25458689	0	GAACATTCCTTTGGATGGAGCAGGTTT	1	2	7	AB2	-	.
chr17	25459122	25459143	chr17:25459122-25459143	0	AAGCATTCTCAGAAGCTTCTCT	1	2	2	AA2	-	.
chr17	25460304	25460325	chr17:25460304-25460325	0	AAGCATTCTCAGAAACTACTTT	1	2	2	AA2	-	.
chr17	25460525	25460550	chr17:25460525-25460550	0	GAACTTTCCTTTCGAGAGAGAAGCTT	1	2	6	AA2	-	.
chr17	25460817	25460838	chr17:25460817-25460838	0	AAGCATTCTCAGAAACTTCTCT	1	2	2	AA2	-	.
chr17	25460883	25460904	chr17:25460883-25460904	0	AGAGTAGTTCTGAAACATGCTT	2	1	2	A1	-	.
chr17	25460984	25461009	chr17:25460984-25461009	0	AGAGAAGCCTTCTCAGAAACTTCTCT	1	2	6	AA2	-	.
chr17	25461379	25461405	chr17:25461379-25461405	0	GAACATTCCTTTGGATGGAGCAGGTTT	1	2	7	AB2	-	.
chr17	25461838	25461859	chr17:25461838-25461859	0	AAGCATTCTCAGAAGCTTCTCT	1	2	2	AA2	-	.
chr17	25463019	25463040	chr17:25463019-25463040	0	AAGCATTCTCAGAAACTACTTT	1	2	2	AA2	-	.
chr17	25463240	25463265	chr17:25463240-25463265	0	GAACTTTCCTTTCGAGAGAGAAGCTT	1	2	6	AA2	-	.
chr17	25463532	25463553	chr17:25463532-25463553	0	AAGCATTCTCAGAAACTTCTCT	1	2	2	AA2	-	.
chr17	25463598	25463619	chr17:25463598-25463619	0	AGAGTAGTTCTGAAACATGCTT	2	1	2	A1	-	.
chr17	25463699	25463724	chr17:25463699-25463724	0	AGAGAAGCCTTCTCAGAAACTTCTCT	1	2	6	AA2	-	.
chr17	25464094	25464120	chr17:25464094-25464120	0	GAACATTCCTTTGGATGGAGCAGGTTT	1	2	7	AB2	-	.
chr17	25464553	25464574	chr17:25464553-25464574	0	AAGCATTCTCAGAAGCTTCTCT	1	2	2	AA2	-	.
chr17	25465735	25465756	chr17:25465735-25465756	0	AAGCATTCTCAGAAACTACTTT	1	2	2	AA2	-	.
chr17	25465956	25465981	chr17:25465956-25465981	0	GAACTTTCCTTTCGAGAGAGAAGCTT	1	2	6	AA2	-	.
chr17	25466248	25466269	chr17:25466248-25466269	0	AAGCATTCTCAGAAACTTCTCT	1	2	2	AA2	-	.
chr17	25466314	25466335	chr17:25466314-25466335	0	AGAGTAGTTCTGAAACATGCTT	2	1	2	A1	-	.
chr17	25466415	25466441	chr17:25466415-25466441	0	AGAGAAGCCTTCTCAGGAAACTTCTCT	1	2	7	AA2	-	.
chr17	25466811	25466837	chr17:25466811-25466837	0	GAACATTCCTTTGGATGGAGCAGGTTT	1	2	7	AB2	-	.
chr17	25467270	25467291	chr17:25467270-25467291	0	AAGCATTCTCAGAAGCTTCTCT	1	2	2	AA2	-	.
chr17	25468450	25468471	chr17:25468450-25468471	0	AAGCATTCTCAGAAACTACTTT	1	2	2	AA2	-	.
chr17	25468671	25468696	chr17:25468671-25468696	0	GAACTTTCCTTTCGAGAGAGAAGCTT	1	2	6	AA2	-	.
chr17	25468963	25468984	chr17:25468963-25468984	0	AAGCATTCTCAGAAACTTCTCT	1	2	2	AA2	-	.
chr17	25469029	25469050	chr17:25469029-25469050	0	AGAGTAGTTCTGAAACATGCTT	2	1	2	A1	-	.
chr17	25469130	25469155	chr17:25469130-25469155	0	AGAGAAGCCTTCTCAGAAACTTCTCT	1	2	6	AA2	-	.
chr17	25469525	25469551	chr17:25469525-25469551	0	GAACATTCCTTTGGATGGAGCAGGTTT	1	2	7	AB2	-	.
chr17	25469984	25470005	chr17:25469984-25470005	0	AAGCATTCTCAGAAGCTTCTCT	1	2	2	AA2	-	.
chr17	25471166	25471187	chr17:25471166-25471187	0	AAGCATTCTCAGAAACTACTTT	1	2	2	AA2	-	.
chr17	25471387	25471412	chr17:25471387-25471412	0	GAACTTTCCTTTCGAGAGAGAAGCTT	1	2	6	AA2	-	.
chr17	25471680	25471701	chr17:25471680-25471701	0	AAGCATTCTCAGAAACTTCTCT	1	2	2	AA2	-	.
chr17	25471746	25471767	chr17:25471746-25471767	0	AGAGTAGTTCTGAAACATGCTT	2	1	2	A1	-	.
chr17	25471847	25471872	chr17:25471847-25471872	0	AGAGAAGCCTTCTCAGAAACTTCTCT	1	2	6	AA2	-	.
chr17	25472242	25472268	chr17:25472242-25472268	0	GAACATTCCTTTGGATGGAGCAGGTTT	1	2	7	AB2	-	.
chr17	25472701	25472722	chr17:25472701-25472722	0	AAGCATTCTCAGAAGCTTCTCT	1	2	2	AA2	-	.
chr17	25473883	25473904	chr17:25473883-25473904	0	AAGCATTCTCAGAAACTACTTT	1	2	2	AA2	-	.
chr17	25474104	25474129	chr17:25474104-25474129	0	GAACTTTCCTTTCGAGAGAGAAGCTT	1	2	6	AA2	-	.
chr17	25474394	25474415	chr17:25474394-25474415	0	AAGCATTCTCAGAAACTTCTCT	1	2	2	AA2	-	.
chr17	25474460	25474481	chr17:25474460-25474481	0	AGAGTAGTTCTGAAACATGCTT	2	1	2	A1	-	.
chr17	25474561	25474586	chr17:25474561-25474586	0	AGAGAAGCCTTCTCAGAAACTTCTCT	1	2	6	AA2	-	.
chr17	25475415	25475436	chr17:25475415-25475436	0	AAGCATTCTCAGAAGCTTCTCT	1	2	2	AA2	-	.
chr17	25476596	25476617	chr17:25476596-25476617	0	AAGCATTCTCAGAAACTACTTT	1	2	2	AA2	-	.
chr17	25476817	25476842	chr17:25476817-25476842	0	GAACTTTCCTTTCGAGAGAGAAGCTT	1	2	6	AA2	-	.
chr17	25477109	25477130	chr17:25477109-25477130	0	AAGCATTCTCAGAAACTTCTCT	1	2	2	AA2	-	.
chr17	25477175	25477196	chr17:25477175-25477196	0	AGAGTAGTTCTGAAACATGCTT	2	1	2	A1	-	.
chr17	25477276	25477301	chr17:25477276-25477301	0	AGAGAAGCCTTCTGAGAAACTTCTCT	1	2	6	AA2	-	.
chr17	25477671	25477697	chr17:25477671-25477697	0	GAACATTCCTTTGGATGGAGCAGGTTT	1	2	7	AB2	-	.
chr17	25478130	25478151	chr17:25478130-25478151	0	AAGCATTCTCAGAAGCTTCTCT	1	2	2	AA2	-	.
chr17	25479312	25479333	chr17:25479312-25479333	0	AAGCATTCTCAGAAACTTCTCT	1	2	2	AA2	-	.
chr17	25479378	25479399	chr17:25479378-25479399	0	AGAGTAGTTCTGAAACATGCTT	2	1	2	A1	-	.
chr17	25479479	25479504	chr17:25479479-25479504	0	AGAGAAGCCTTCTCAGAAACTTCTCT	1	2	6	AA2	-	.
chr17	25479874	25479900	chr17:25479874-25479900	0	GAACATTCCTTTGGATGGAGCAGGTTT	1	2	7	AB2	-	.
chr17	25480333	25480354	chr17:25480333-25480354	0	AAGCATTCTCAGAAGCTTCTCT	1	2	2	AA2	-	.
chr17	25481513	25481534	chr17:25481513-25481534	0	AAGCATTCTCAGAAACTACTTT	1	2	2	AA2	-	.
chr17	25481734	25481759	chr17:25481734-25481759	0	GAACTTTCCTTTCGAGAGAGAAGCTT	1	2	6	AA2	-	.
chr17	25482026	25482047	chr17:25482026-25482047	0	AAGCATTCTCAGAAACTTCTCT	1	2	2	AA2	-	.
chr17	25482092	25482113	chr17:25482092-25482113	0	AGAGTAGTTCTGAAACATGCTT	2	1	2	A1	-	.
chr17	25482193	25482218	chr17:25482193-25482218	0	AGAGAAGCCTTCTCAGAAACTTCTCT	1	2	6	AA2	-	.
chr17	25483047	25483068	chr17:25483047-25483068	0	AAGCATCCTCAGAAGCTTCTCT	1	2	2	AA2	-	.
chr17	25484059	25484080	chr17:25484059-25484080	0	AAGCATTCTCAGAAACTACTTT	1	2	2	AA2	-	.
chr17	25484280	25484305	chr17:25484280-25484305	0	GAACTTTCCTTTCGAGAGAGAAGCTT	1	2	6	AA2	-	.
chr17	25484572	25484593	chr17:25484572-25484593	0	AAGCATTCTCAGAAACTTCTCT	1	2	2	AA2	-	.
chr17	25484638	25484659	chr17:25484638-25484659	0	AGAGTAGTTCTGAAACATGCTT	2	1	2	A1	-	.
chr17	25484739	25484764	chr17:25484739-25484764	0	AGAGAAGCCTTCTCAGAAACTTCTCT	1	2	6	AA2	-	.
chr17	25485134	25485160	chr17:25485134-25485160	0	GAACATTCCTTTGGATGGAGCAGGTTT	1	2	7	AB2	-	.
chr17	25485594	25485615	chr17:25485594-25485615	0	AAGCATCCTCAGAAGCTTCTCT	1	2	2	AA2	-	.
chr17	25486778	25486799	chr17:25486778-25486799	0	AAGCATTCTCAGAAACTACTTT	1	2	2	AA2	-	.
chr17	25486999	25487024	chr17:25486999-25487024	0	GAACTTTCCTTTCGAGAGAGAAGCTT	1	2	6	AA2	-	.
chr17	25487291	25487312	chr17:25487291-25487312	0	AAGCATTCTCAGAAACTTCTCT	1	2	2	AA2	-	.
chr17	25487357	25487378	chr17:25487357-25487378	0	AGAGTAGTTCTGAAACATGCTT	2	1	2	A1	-	.
chr17	25487458	25487483	chr17:25487458-25487483	0	AGAGAAGCCTTCTCAGAAACTTCTCT	1	2	6	AA2	-	.
chr17	25487853	25487879	chr17:25487853-25487879	0	GAACATTCCTTTGGATGGAGCAGGTTT	1	2	7	AB2	-	.
chr17	25488312	25488333	chr17:25488312-25488333	0	AAGCATTCTCAGAAGCTTCTCT	1	2	2	AA2	-	.
chr17	25489493	25489514	chr17:25489493-25489514	0	AAGCATTCTCAGAAACTACTTT	1	2	2	AA2	-	.
chr17	25489714	25489739	chr17:25489714-25489739	0	GAACTTTCCTTTCGAGAGAGAAGCTT	1	2	6	AA2	-	.
chr17	25490006	25490027	chr17:25490006-25490027	0	AAGCATTCTCAGAAACTTCTCT	1	2	2	AA2	-	.
chr17	25490072	25490093	chr17:25490072-25490093	0	AGAGTAGTTCTGAAACATGCTT	2	1	2	A1	-	.
chr17	25490173	25490199	chr17:25490173-25490199	0	AGAGAAGCCTTCTCAGGAAACTTCTCT	1	2	7	AA2	-	.
chr17	25491028	25491049	chr17:25491028-25491049	0	AAGCATTCTCAGAAGCTTCTCT	1	2	2	AA2	-	.
chr17	25492210	25492231	chr17:25492210-25492231	0	AAGCATTCTCAGAAACTTCTCT	1	2	2	AA2	-	.
chr17	25492276	25492297	chr17:25492276-25492297	0	AGAGTAGTTCTGAAACATGCTT	2	1	2	A1	-	.
chr17	25492377	25492402	chr17:25492377-25492402	0	AGAGAAGCCTTCTCAGAAACTTCTCT	1	2	6	AA2	-	.
chr17	25492772	25492798	chr17:25492772-25492798	0	GAACATTCCTTTGGATGGAGCAGGTTT	1	2	7	AB2	-	.
chr17	25493231	25493252	chr17:25493231-25493252	0	AAGCATTCTCAGAAGCTTCTCT	1	2	2	AA2	-	.
chr17	25494581	25494602	chr17:25494581-25494602	0	AAGCATTCTCAGAAACTACTTT	1	2	2	AA2	-	.
chr17	25494802	25494827	chr17:25494802-25494827	0	GAACTTTCCTTTCGAGAGAGAAGCTT	1	2	6	AA2	-	.
chr17	25495094	25495115	chr17:25495094-25495115	0	AAACATTCTCAGAAACTTCTCT	1	2	2	AA2	-	.
chr17	25495160	25495181	chr17:25495160-25495181	0	AGAGTAGTTCTGAAACATGCTT	2	1	2	A1	-	.
chr17	25495947	25495968	chr17:25495947-25495968	0	AAGCATTCTCAGAAGCTTCTCT	1	2	2	AA2	-	.
chr17	25497129	25497150	chr17:25497129-25497150	0	AAGCATTCTCAGAAACTACTTT	1	2	2	AA2	-	.
chr17	25497350	25497375	chr17:25497350-25497375	0	GAACTTTCCTTTCGAGAGAGAAGCTT	1	2	6	AA2	-	.
chr17	25497642	25497663	chr17:25497642-25497663	0	AAGCATTCTCAGAAACTTCTCT	1	2	2	AA2	-	.
chr17	25497708	25497729	chr17:25497708-25497729	0	AGAGTAGTTCTGAAACATGCTT	2	1	2	A1	-	.
chr17	25497809	25497834	chr17:25497809-25497834	0	AGAGAAGCCTTCTCAGAAACTTCTCT	1	2	6	AA2	-	.
chr17	25498203	25498229	chr17:25498203-25498229	0	GAACATTCCTTTGGATGGAGCAGGTTT	1	2	7	AB2	-	.
chr17	25498662	25498683	chr17:25498662-25498683	0	AAGCATTCTCAGAAGCTTCTCT	1	2	2	AA2	-	.
chr17	25499677	25499698	chr17:25499677-25499698	0	AAGCATTCTCAGAAACTTCTCT	1	2	2	AA2	-	.
chr17	25499743	25499764	chr17:25499743-25499764	0	AGAGTAGTTCTGAAGCATGCTT	2	1	2	A1	-	.
chr17	25499844	25499869	chr17:25499844-25499869	0	AGAGAAGCCTTCTCAGAAACTTCTCT	1	2	6	AA2	-	.
chr17	25500239	25500265	chr17:25500239-25500265	0	GAACATTCCTTTGGATGGAGCAGGTTT	1	2	7	AB2	-	.
chr17	25500700	25500721	chr17:25500700-25500721	0	AAGCATTCTCAGAAGCTTCTCT	1	2	2	AA2	-	.
chr17	25501881	25501902	chr17:25501881-25501902	0	AAGCATTCTCAGAAACTTCTCT	1	2	2	AA2	-	.
chr17	25501947	25501968	chr17:25501947-25501968	0	AGAGTAGTTCTGAAACATGCTT	2	1	2	A1	-	.
chr17	25502048	25502073	chr17:25502048-25502073	0	AGAGAAGCCTTCTCAGAAACTTCTCT	1	2	6	AA2	-	.
chr17	25502902	25502923	chr17:25502902-25502923	0	AAGCATCCTCAGAAGCTTCTCT	1	2	2	AA2	-	.
chr17	25504082	25504103	chr17:25504082-25504103	0	AAGCATTCTCAGAAACTACTTT	1	2	2	AA2	-	.
chr17	25504303	25504328	chr17:25504303-25504328	0	GAACTTTCCTTTCGAGAGAGAAGCTT	1	2	6	AA2	-	.
chr17	25504595	25504616	chr17:25504595-25504616	0	AAGCATTCTCAGAAACTTCTCT	1	2	2	AA2	-	.
chr17	25504661	25504682	chr17:25504661-25504682	0	AGAGTAGTTCTGAAACATGCTT	2	1	2	A1	-	.
chr17	25504762	25504787	chr17:25504762-25504787	0	AGAGAAGCCTTCTCAGAAACTTCTCT	1	2	6	AA2	-	.
chr17	25505157	25505183	chr17:25505157-25505183	0	GAACATTCCTTTGGATGGAGCAGGTTT	1	2	7	AB2	-	.
chr17	25505616	25505637	chr17:25505616-25505637	0	AAGCATTCTCAGAAGCTTCTCT	1	2	2	AA2	-	.
chr17	25506800	25506821	chr17:25506800-25506821	0	AAGCATTCTCAGAAACTACTTT	1	2	2	AA2	-	.
chr17	25507021	25507046	chr17:25507021-25507046	0	GAACTTTCCTTTCGAGAGAGAAGCTT	1	2	6	AA2	-	.
chr17	25507313	25507334	chr17:25507313-25507334	0	AAGCATTCTCAGAAACTTCTCT	1	2	2	AA2	-	.
chr17	25507379	25507400	chr17:25507379-25507400	0	AGAGTAGTTCTGAAACATGCTT	2	1	2	A1	-	.
chr17	25507480	25507505	chr17:25507480-25507505	0	AGAGAAGCCTTCTCAGAAACTTCTCT	1	2	6	AA2	-	.
chr17	25507875	25507901	chr17:25507875-25507901	0	GAACATTCCTTTGGATGGAGCAGGTTT	1	2	7	AB2	-	.
chr17	25508334	25508355	chr17:25508334-25508355	0	AAGCATTCTCAGAAGCTTCTCT	1	2	2	AA2	-	.
chr17	25509516	25509537	chr17:25509516-25509537	0	AAGCATTCTCAGAAACTACTTT	1	2	2	AA2	-	.
chr17	25509737	25509762	chr17:25509737-25509762	0	GAACTTTCCTTTCGAGAGAGAAGCTT	1	2	6	AA2	-	.
chr17	25510028	25510049	chr17:25510028-25510049	0	AAGCATTCTCAGAAACTTCTCT	1	2	2	AA2	-	.
chr17	25510094	25510115	chr17:25510094-25510115	0	AGAGTAGTTCTGAAACATGCTT	2	1	2	A1	-	.
chr17	25510195	25510220	chr17:25510195-25510220	0	AGAGAAGCCTTCTCAGAAACTTCTCT	1	2	6	AA2	-	.
chr17	25511049	25511070	chr17:25511049-25511070	0	AAGCATTCTCAGAAGCTTCTCT	1	2	2	AA2	-	.
chr17	25512398	25512419	chr17:25512398-25512419	0	AAGCATTCTCAGAAACTACTTT	1	2	2	AA2	-	.
chr17	25512619	25512644	chr17:25512619-25512644	0	GAACTTTCCTTTCGAGAGAGAAGCTT	1	2	6	AA2	-	.
chr17	25512911	25512932	chr17:25512911-25512932	0	AAGCATTCTCAGAAACTTCTCT	1	2	2	AA2	-	.
chr17	25512977	25512998	chr17:25512977-25512998	0	AGAGTAGTTCTGAAACATGCTT	2	1	2	A1	-	.
chr17	25513082	25513103	chr17:25513082-25513103	0	AAGCTTTCTCAGAAACTTCTCT	1	2	2	AA2	-	.
chr17	25513932	25513953	chr17:25513932-25513953	0	AAGCATTCTCAGAAGCTTCTCT	1	2	2	AA2	-	.
chr17	25514440	25514460	chr17:25514440-25514460	0	AAGCATTCTCAGAACTTCTTC	1	2	1	AA2	-	.
chr17	25515112	25515133	chr17:25515112-25515133	0	AAGCATTCTCAGAAACTACTTT	1	2	2	AA2	-	.
chr17	25515333	25515358	chr17:25515333-25515358	0	GAACTTTCCTTTCGAGAGAGAAGCTT	1	2	6	AA2	-	.
chr17	25515625	25515646	chr17:25515625-25515646	0	AAGCATTCTCAGAAACTTCTCT	1	2	2	AA2	-	.
chr17	25515691	25515712	chr17:25515691-25515712	0	AGAGTAGTTCTGAAACATGCTT	2	1	2	A1	-	.
chr17	25515792	25515818	chr17:25515792-25515818	0	AGAGAAGCCTTCTCAGGAAACTTCTCT	1	2	7	AA2	-	.
chr17	25516648	25516669	chr17:25516648-25516669	0	AAGCATTCTCAGAAGCTTCTCT	1	2	2	AA2	-	.
chr17	25517830	25517851	chr17:25517830-25517851	0	AAGCATTCTCAGAAACTTCTCT	1	2	2	AA2	-	.
chr17	25517896	25517917	chr17:25517896-25517917	0	AGAGTAGTTCTGAAACATGCTT	2	1	2	A1	-	.
chr17	25517997	25518022	chr17:25517997-25518022	0	AGAGAAGCCTTCTCAGAAACTTCTCT	1	2	6	AA2	-	.
chr17	25518851	25518872	chr17:25518851-25518872	0	AAGCATTCTCAGAAGCTTCTCT	1	2	2	AA2	-	.
chr17	25520032	25520053	chr17:25520032-25520053	0	AAGCATTCTCAGAAACTACTTT	1	2	2	AA2	-	.
chr17	25520253	25520278	chr17:25520253-25520278	0	GAACTTTCCTTTCGAGAGAGAAGCTT	1	2	6	AA2	-	.
chr17	25520545	25520566	chr17:25520545-25520566	0	AAGCATTCTCAGAAACTTCTCT	1	2	2	AA2	-	.
chr17	25520611	25520632	chr17:25520611-25520632	0	AGAGTAGTTCTGAAACATGCTT	2	1	2	A1	-	.
chr17	25520712	25520737	chr17:25520712-25520737	0	AGAGAAGCCTTCTCAGAAACTTCTCT	1	2	6	AA2	-	.
chr17	25521566	25521587	chr17:25521566-25521587	0	AAGCATTCTCAGAAGCTTCTCT	1	2	2	AA2	-	.
chr17	25522749	25522770	chr17:25522749-25522770	0	AAGCATTCTCAGAAACTTCTCT	1	2	2	AA2	-	.
chr17	25522815	25522836	chr17:25522815-25522836	0	AGAGTAGTTCTGAAACATGCTT	2	1	2	A1	-	.
chr17	25522916	25522941	chr17:25522916-25522941	0	AGAGAAGCCTTCTCAGAAACTTCTCT	1	2	6	AA2	-	.
chr17	25523770	25523791	chr17:25523770-25523791	0	AAGCATTCTCAGAAGCTTCTCT	1	2	2	AA2	-	.
chr17	25524111	25524132	chr17:25524111-25524132	0	AAGCTTTCTCAGAAAATTGTTT	1	2	2	AA2	-	.
chr17	25524951	25524972	chr17:25524951-25524972	0	AAGCATTCTCAGAAACTACTTT	1	2	2	AA2	-	.
chr17	25525172	25525197	chr17:25525172-25525197	0	GAACTTTCCTTTCGAGAGAGAAGCTT	1	2	6	AA2	-	.
chr17	25525464	25525485	chr17:25525464-25525485	0	AAGCATTCTCAGAAACTTCTCT	1	2	2	AA2	-	.
chr17	25525530	25525551	chr17:25525530-25525551	0	AGAGTAGTTCTGAAACATGCTT	2	1	2	A1	-	.
chr17	25525631	25525656	chr17:25525631-25525656	0	AGAGAAGCCTTCTCAGAAACTTCTCT	1	2	6	AA2	-	.
chr17	25526026	25526052	chr17:25526026-25526052	0	GAACATTCCTTTGGATGGAGCAGGTTT	1	2	7	AB2	-	.
chr17	25526485	25526506	chr17:25526485-25526506	0	AAGCATTCTCAGAAGCTTCTCT	1	2	2	AA2	-	.
chr17	25527331	25527352	chr17:25527331-25527352	0	AAGCATTCTCAGAAACTAATTT	1	2	2	AA2	-	.
chr17	25527552	25527577	chr17:25527552-25527577	0	GAACTTTCCTTTCGAGAGAGAAGCTT	1	2	6	AA2	-	.
chr17	25527842	25527863	chr17:25527842-25527863	0	AAGCATTCTCAGAAACTTCTCT	1	2	2	AA2	-	.
chr17	25527908	25527929	chr17:25527908-25527929	0	AGAGTAGTTCTGAAACATGCTT	2	1	2	A1	-	.
chr17	25528010	25528035	chr17:25528010-25528035	0	AGAGAAGCCTTCTCAGAAACTTCTCT	1	2	6	AA2	-	.
chr17	25528864	25528885	chr17:25528864-25528885	0	AAGCTTTCTCAGAAGCTTCTCT	1	2	2	AA2	-	.
chr17	25530046	25530067	chr17:25530046-25530067	0	AAGCATTCTCAGAAACTACTTT	1	2	2	AA2	-	.
chr17	25530267	25530292	chr17:25530267-25530292	0	GAACTTTCCTTTCGAGAGAGAAGCTT	1	2	6	AA2	-	.
chr17	25530559	25530580	chr17:25530559-25530580	0	AAGCATTCTCAGAAACTTCTCT	1	2	2	AA2	-	.
chr17	25530625	25530646	chr17:25530625-25530646	0	AGAGTAGTTCTGAAACATGCTT	2	1	2	A1	-	.
chr17	25530726	25530751	chr17:25530726-25530751	0	AGAGAAGCCTTCTCAGAAACTTCTCT	1	2	6	AA2	-	.
chr17	25531581	25531602	chr17:25531581-25531602	0	AAGCATTCTCAGAAGCTTCTCT	1	2	2	AA2	-	.
chr17	25532763	25532784	chr17:25532763-25532784	0	AAGCATTCTCAGAAACTACTTT	1	2	2	AA2	-	.
chr17	25532984	25533009	chr17:25532984-25533009	0	GAACTTTCCTTTCGAGAGAGAAGCTT	1	2	6	AA2	-	.
chr17	25533497	25533523	chr17:25533497-25533523	0	GAACATTCCTTTGGATGGAGCAGGTTT	1	2	7	AB2	-	.
chr17	25533957	25533978	chr17:25533957-25533978	0	AAGCATCCTCAGAAGCTTCTCT	1	2	2	AA2	-	.
chr17	25534974	25534995	chr17:25534974-25534995	0	AAGCATTCTCAGAAACTTCTCT	1	2	2	AA2	-	.
chr17	25535040	25535061	chr17:25535040-25535061	0	AGAGTAGTTCTGAAACATGCTT	2	1	2	A1	-	.
chr17	25535141	25535166	chr17:25535141-25535166	0	AGAGAAGCCTTCTCAGAAACTTCTCT	1	2	6	AA2	-	.
chr17	25535995	25536016	chr17:25535995-25536016	0	AAGCATTCTCAGAAGCTTCTCT	1	2	2	AA2	-	.
chr17	25537178	25537199	chr17:25537178-25537199	0	AAGCATTCTCAGAAACTTCTCT	1	2	2	AA2	-	.
chr17	25537244	25537265	chr17:25537244-25537265	0	AGAGTAGTTCTGAAACATGCTT	2	1	2	A1	-	.
chr17	25537345	25537370	chr17:25537345-25537370	0	AGAGAAGCCTTCTCAGAAACTTCTCT	1	2	6	AA2	-	.
chr17	25537740	25537766	chr17:25537740-25537766	0	GAACATTCCTTTGGATGGAGCAGGCTT	1	2	7	AB2	-	.
chr17	25538199	25538220	chr17:25538199-25538220	0	AAGCATTCTCAGAAGCTTCTCT	1	2	2	AA2	-	.
chr17	25539381	25539402	chr17:25539381-25539402	0	AAGCATTCTCAGAAACTACTTT	1	2	2	AA2	-	.
chr17	25539602	25539627	chr17:25539602-25539627	0	GAACTTTCCTTTCGAGAGAGAAGCTT	1	2	6	AA2	-	.
chr17	25539894	25539915	chr17:25539894-25539915	0	AAGCATTCTCAGAAACTTCTCT	1	2	2	AA2	-	.
chr17	25539960	25539981	chr17:25539960-25539981	0	AGAGTAGTTCTGAAACATGCTT	2	1	2	A1	-	.
chr17	25540061	25540086	chr17:25540061-25540086	0	AGAGAAGCCTTCTCAGAAACTTCTCT	1	2	6	AA2	-	.
chr17	25540456	25540482	chr17:25540456-25540482	0	GAACATTCCTTTGGATGGAGCAGGTTT	1	2	7	AB2	-	.
chr17	25540915	25540936	chr17:25540915-25540936	0	AAGCATTCTCAGAAGCTTCTCT	1	2	2	AA2	-	.
chr17	25541929	25541950	chr17:25541929-25541950	0	AAGCATTCTCAGAAACTACTTT	1	2	2	AA2	-	.
chr17	25542150	25542175	chr17:25542150-25542175	0	GAACTTTCCTTTCGAGAGAGAAGCTT	1	2	6	AA2	-	.
chr17	25542442	25542463	chr17:25542442-25542463	0	AAGCATTCTCAGAAACTTCTCT	1	2	2	AA2	-	.
chr17	25542508	25542529	chr17:25542508-25542529	0	AGAGTAGTTCTGAAACATGCTT	2	1	2	A1	-	.
chr17	25542609	25542634	chr17:25542609-25542634	0	AGAGAAGCCTTCTCAGAAACTTCTCT	1	2	6	AA2	-	.
chr17	25543004	25543030	chr17:25543004-25543030	0	GAACATTCCTTTGGATGGAGCAGGTTT	1	2	7	AB2	-	.
chr17	25543463	25543484	chr17:25543463-25543484	0	AAGCATTCTCAGAAGCTTCTCT	1	2	2	AA2	-	.
chr17	25544644	25544665	chr17:25544644-25544665	0	AAGCATTCTCAGAAACTACTTT	1	2	2	AA2	-	.
chr17	25544865	25544890	chr17:25544865-25544890	0	GAACTTTCCTTTCGAGAGAGAAGCTT	1	2	6	AA2	-	.
chr17	25545157	25545178	chr17:25545157-25545178	0	AAGCATTCTCAGAAACTTCTCT	1	2	2	AA2	-	.
chr17	25545223	25545244	chr17:25545223-25545244	0	AGAGTAGTTCTGAAACATGCTT	2	1	2	A1	-	.
chr17	25545324	25545349	chr17:25545324-25545349	0	AGAGAAGCCTTCTCAGAAACTTCTCT	1	2	6	AA2	-	.
chr17	25545720	25545746	chr17:25545720-25545746	0	GAACATTCCTTTGGATGGAGCAGGTTT	1	2	7	AB2	-	.
chr17	25546179	25546200	chr17:25546179-25546200	0	AAGCATTCTCAGAAGCTTCTCT	1	2	2	AA2	-	.
chr17	25546687	25546707	chr17:25546687-25546707	0	AAGCATTCTCAGAACTTCTTC	1	2	1	AA2	-	.
chr17	25547193	25547214	chr17:25547193-25547214	0	AAGCATTCTCAGAAACTTCTCT	1	2	2	AA2	-	.
chr17	25547259	25547280	chr17:25547259-25547280	0	AGAGTAGTTCTGAAACATGCTT	2	1	2	A1	-	.
chr17	25547360	25547385	chr17:25547360-25547385	0	AGAGAAGCCTTCTCAGAAACTTCTCT	1	2	6	AA2	-	.
chr17	25548214	25548235	chr17:25548214-25548235	0	AAGCATTCTCAGAAGCTTCTCT	1	2	2	AA2	-	.
chr17	25549227	25549248	chr17:25549227-25549248	0	AAGCATTCTCAGAAACTACTTT	1	2	2	AA2	-	.
chr17	25549448	25549473	chr17:25549448-25549473	0	GAACTTTCCTTTCGAGAGAGAAGCTT	1	2	6	AA2	-	.
chr17	25549740	25549761	chr17:25549740-25549761	0	AAGCATTCTCAGAAACTTCTCT	1	2	2	AA2	-	.
chr17	25549806	25549827	chr17:25549806-25549827	0	AGAGTAGTTCTGAAACATGCTT	2	1	2	A1	-	.
chr17	25549908	25549933	chr17:25549908-25549933	0	GAGAAAGCCTTCTCAGAAACTTCTCT	1	2	6	AA2	-	.
chr17	25550761	25550782	chr17:25550761-25550782	0	AAGCATTCTCAGAAGCTTCTCT	1	2	2	AA2	-	.
chr17	25551943	25551964	chr17:25551943-25551964	0	AAGCATTCTCAGAAACTTCTCT	1	2	2	AA2	-	.
chr17	25552009	25552030	chr17:25552009-25552030	0	AGAGGAGTTCTGAAACATGCTT	3	2	2	AB4	-	.
chr17	25552110	25552135	chr17:25552110-25552135	0	AGAGAAGCCTTCTCAGAAACTTCTCT	1	2	6	AA2	-	.
chr17	25552505	25552531	chr17:25552505-25552531	0	GAACATTCCTTTGGATGGAGCAGGTTT	1	2	7	AB2	-	.
chr17	25552965	25552986	chr17:25552965-25552986	0	AAGCATTCTCAGAAGCTTCTCT	1	2	2	AA2	-	.
chr17	25554148	25554169	chr17:25554148-25554169	0	AAGCATTCTCAGAAACTTCTCT	1	2	2	AA2	-	.
chr17	25554214	25554235	chr17:25554214-25554235	0	AGAGTAGTTCTGAAACATGCTT	2	1	2	A1	-	.
chr17	25554315	25554340	chr17:25554315-25554340	0	AGAGAAGCCTTCTCAGAAACTTCTCT	1	2	6	AA2	-	.
chr17	25555169	25555190	chr17:25555169-25555190	0	AAGCATTCTCAGAAGCTTCTCT	1	2	2	AA2	-	.
chr17	25556349	25556370	chr17:25556349-25556370	0	AAGCATTCTCAGAAACTACTTT	1	2	2	AA2	-	.
chr17	25556570	25556595	chr17:25556570-25556595	0	GAACTTTCCTTTCGAGAGAGAAGCTT	1	2	6	AA2	-	.
chr17	25556863	25556884	chr17:25556863-25556884	0	AAGCATTCTCAGAAACTTCTCT	1	2	2	AA2	-	.
chr17	25556929	25556950	chr17:25556929-25556950	0	AGAGTAGTTCTGAAACATGCTT	2	1	2	A1	-	.
chr17	25557030	25557055	chr17:25557030-25557055	0	AGAGAAGCCTTCTCAGAAACTTCTCT	1	2	6	AA2	-	.
chr17	25557425	25557451	chr17:25557425-25557451	0	GAACATTCCTTTGGATGGAGCAGGTTT	1	2	7	AB2	-	.
chr17	25557884	25557905	chr17:25557884-25557905	0	AAGCATTCTCAGAAGCTTCTCT	1	2	2	AA2	-	.
chr17	25559066	25559087	chr17:25559066-25559087	0	AAGCATTCTCAGAAACTACTTT	1	2	2	AA2	-	.
chr17	25559287	25559312	chr17:25559287-25559312	0	GAACTTTCCTTTCGAGAGAGAAGCTT	1	2	6	AA2	-	.
chr17	25559579	25559600	chr17:25559579-25559600	0	AAGCATTCTCAGAAACTTCTCT	1	2	2	AA2	-	.
chr17	25559645	25559666	chr17:25559645-25559666	0	AGAGTAGTTCTGAAACATGCTT	2	1	2	A1	-	.
chr17	25559746	25559771	chr17:25559746-25559771	0	AGAGAAGCCTTCTCAGAAACTTCTCT	1	2	6	AA2	-	.
chr17	25560141	25560167	chr17:25560141-25560167	0	GAACATTCCTTTGGATGGAGCAGGTTT	1	2	7	AB2	-	.
chr17	25560600	25560621	chr17:25560600-25560621	0	AAGCATTCTCAGAAGCTTCTCT	1	2	2	AA2	-	.
chr17	25561108	25561128	chr17:25561108-25561128	0	AAGCATTCTCAGAACTTCTTC	1	2	1	AA2	-	.
chr17	25561781	25561802	chr17:25561781-25561802	0	AAGCATTCTCAGAAACTTCTCT	1	2	2	AA2	-	.
chr17	25561847	25561868	chr17:25561847-25561868	0	AGAGTAGTTCTGAAACATGCTT	2	1	2	A1	-	.
chr17	25561948	25561973	chr17:25561948-25561973	0	AGAGAAGCCTTCTCAGAAACTTCTCT	1	2	6	AA2	-	.
chr17	25562802	25562823	chr17:25562802-25562823	0	AAGCATACTCAGAAGCTTCTCT	1	2	2	AA2	-	.
chr17	25563983	25564004	chr17:25563983-25564004	0	AAGCATTCTCAGAAACTACTTT	1	2	2	AA2	-	.
chr17	25564204	25564229	chr17:25564204-25564229	0	GAACTTTCCTTTCGAGAGAGAAGCTT	1	2	6	AA2	-	.
chr17	25564831	25564852	chr17:25564831-25564852	0	AAGCATTCTCAGAAACTGGTTT	1	2	2	AB2	-	.
chr17	25565173	25565194	chr17:25565173-25565194	0	AAGCATTCTCAGAAGCTTCTCT	1	2	2	AA2	-	.
chr17	25566353	25566374	chr17:25566353-25566374	0	AAGCATTCTCAGAAACTTCTCT	1	2	2	AA2	-	.
chr17	25566420	25566441	chr17:25566420-25566441	0	AGAGTAGTTCTGAAACATGCTT	2	1	2	A1	-	.
chr17	25566521	25566546	chr17:25566521-25566546	0	AGAGAAGCCTTCTCAGAAACTTCTCT	1	2	6	AA2	-	.
chr17	25566917	25566943	chr17:25566917-25566943	0	GAACATTCCTTTGGATGGAGCAGGTTT	1	2	7	AB2	-	.
chr17	25567376	25567397	chr17:25567376-25567397	0	AAGCATCCTCAGAAGCTTCTCT	1	2	2	AA2	-	.
chr17	25568556	25568577	chr17:25568556-25568577	0	AAGCATTCTCAGAAACTACTTT	1	2	2	AA2	-	.
chr17	25568777	25568802	chr17:25568777-25568802	0	GAACTTTCCTTTCGAGAGAGAAGCTT	1	2	6	AA2	-	.
chr17	25569069	25569090	chr17:25569069-25569090	0	AAGCATTCTCAGAAACTTCTCT	1	2	2	AA2	-	.
chr17	25569135	25569156	chr17:25569135-25569156	0	AGAGTAGTTCTGAAACATGCTT	2	1	2	A1	-	.
chr17	25569477	25569498	chr17:25569477-25569498	0	AGAGTAGTTCTGAAACATGCTT	2	1	2	A1	-	.
chr17	25569578	25569603	chr17:25569578-25569603	0	AGAGAAGCCTTCTCAGAAACTTCTCT	1	2	6	AA2	-	.
chr17	25569973	25569999	chr17:25569973-25569999	0	GAACATTCCTTTGGATGGAGCAGGTTT	1	2	7	AB2	-	.
chr17	25570432	25570453	chr17:25570432-25570453	0	AAGCATTCTCAGAAGCTTCTCT	1	2	2	AA2	-	.
chr17	25571613	25571634	chr17:25571613-25571634	0	AAGCATTCTCAGAAACTACTTT	1	2	2	AA2	-	.
chr17	25571834	25571859	chr17:25571834-25571859	0	GAACTTTCCTTTTGAGAGAGAAGCTT	1	2	6	AA2	-	.
chr17	25572126	25572147	chr17:25572126-25572147	0	AAGCATTCTCAGAAACTTCTCT	1	2	2	AA2	-	.
chr17	25572192	25572213	chr17:25572192-25572213	0	AGAGTAGTTCTGAAACATGCTT	2	1	2	A1	-	.
chr17	25572293	25572318	chr17:25572293-25572318	0	AGAGAAGCCTTCTCAGAAACTTCTCT	1	2	6	AA2	-	.
chr17	25572689	25572715	chr17:25572689-25572715	0	GAACATTCCTTTGGATGGAGCAGGTTT	1	2	7	AB2	-	.
chr17	25573148	25573169	chr17:25573148-25573169	0	AAGCATTCTCAGAAGCTTCTCT	1	2	2	AA2	-	.
chr17	25573539	25573565	chr17:25573539-25573565	0	GAACATTCCTTTGGATGGAGCAGGTTT	1	2	7	AB2	-	.
chr17	25573998	25574019	chr17:25573998-25574019	0	AAGCATTCTCAGAAGCTTCTCT	1	2	2	AA2	-	.
chr17	25575012	25575033	chr17:25575012-25575033	0	AAGCATTCTCAGAAACTACTTT	1	2	2	AA2	-	.
chr17	25575233	25575258	chr17:25575233-25575258	0	GAACTTTCCTTTCGAGAGAGAAGCTT	1	2	6	AA2	-	.
chr17	25575524	25575545	chr17:25575524-25575545	0	AAGCATTCTCAGAAACTTCTCT	1	2	2	AA2	-	.
chr17	25575590	25575611	chr17:25575590-25575611	0	AGAGTAGTTCTGAAACATGCTT	2	1	2	A1	-	.
chr17	25575692	25575717	chr17:25575692-25575717	0	GAGAAAGCCTTCTCAGAAACTTCTCT	1	2	6	AA2	-	.
chr17	25576546	25576567	chr17:25576546-25576567	0	AAGCATTCTCAGAAGCTTCTCT	1	2	2	AA2	-	.
chr17	25577728	25577749	chr17:25577728-25577749	0	AAGCATTCTCAGAAACTACTTT	1	2	2	AA2	-	.
chr17	25577949	25577974	chr17:25577949-25577974	0	GAACTTTCCTTTCGAGAGAGAAGCTT	1	2	6	AA2	-	.
chr17	25578241	25578262	chr17:25578241-25578262	0	AAGCATTCTCAGAAACTTCTCT	1	2	2	AA2	-	.
chr17	25578307	25578328	chr17:25578307-25578328	0	AGAGTAGTTCTGAAACATGCTT	2	1	2	A1	-	.
chr17	25578408	25578433	chr17:25578408-25578433	0	AGAGAAGCCTTCTCAGAAACTTCTCT	1	2	6	AA2	-	.
chr17	25578803	25578829	chr17:25578803-25578829	0	GAACATTCCTTTGGATGGAGCAGGTTT	1	2	7	AB2	-	.
chr17	25579262	25579283	chr17:25579262-25579283	0	AAGCATCCTCAGAAGCTTCTCT	1	2	2	AA2	-	.
chr17	25580443	25580464	chr17:25580443-25580464	0	AAGCATTCTCAGAAACTACTTT	1	2	2	AA2	-	.
chr17	25580664	25580689	chr17:25580664-25580689	0	GAACTTTCCTTTCGAGAGAGAAGCTT	1	2	6	AA2	-	.
chr17	25580957	25580978	chr17:25580957-25580978	0	AAGCATTCTCAGAAACTTCTCT	1	2	2	AA2	-	.
chr17	25581023	25581044	chr17:25581023-25581044	0	AGAGTAGTTCTGAAACATGCTT	2	1	2	A1	-	.
chr17	25581124	25581149	chr17:25581124-25581149	0	AGAGAAGCCTTCTCAGAAACTTCTCT	1	2	6	AA2	-	.
chr17	25581519	25581545	chr17:25581519-25581545	0	GAACATTCCTTTGGATGGAGCAGGTTT	1	2	7	AB2	-	.
chr17	25581978	25581999	chr17:25581978-25581999	0	AAGCATTCTCAGAAGCTTCTCT	1	2	2	AA2	-	.
chr17	25583160	25583181	chr17:25583160-25583181	0	AAGCATTCTCAGAAACTTCTCC	1	2	2	AA2	-	.
chr17	25583227	25583248	chr17:25583227-25583248	0	AGAGTAGTTCTGAAACATGCTT	2	1	2	A1	-	.
chr17	25583328	25583353	chr17:25583328-25583353	0	AGAGAAGCCTTCTCAGAAACTTCTCT	1	2	6	AA2	-	.
chr17	25584183	25584204	chr17:25584183-25584204	0	AAGCATTCTCAGAAGCTTCTCT	1	2	2	AA2	-	.
chr17	25585367	25585388	chr17:25585367-25585388	0	AAGCATTCTCAGAAACTTCTCT	1	2	2	AA2	-	.
chr17	25585433	25585454	chr17:25585433-25585454	0	AGAGTAGTTCTGAAACATGCTT	2	1	2	A1	-	.
chr17	25585534	25585559	chr17:25585534-25585559	0	AGAGAAGCCTTCTCAGAAACTTCTCT	1	2	6	AA2	-	.
chr17	25586388	25586409	chr17:25586388-25586409	0	AAGCATTCTCAGAAGCTTCTCT	1	2	2	AA2	-	.
chr17	25587569	25587590	chr17:25587569-25587590	0	AAGCATTCTCAGAAACTACTTT	1	2	2	AA2	-	.
chr17	25587790	25587815	chr17:25587790-25587815	0	GAACTTTCCTTTCGAGAGAGAAGCTT	1	2	6	AA2	-	.
chr17	25588082	25588103	chr17:25588082-25588103	0	AAGCATTCTCAGAAACTTCTCT	1	2	2	AA2	-	.
chr17	25588148	25588169	chr17:25588148-25588169	0	AGAGTAGTTCTGAAACATGCTT	2	1	2	A1	-	.
chr17	25588249	25588274	chr17:25588249-25588274	0	AGAGAAGCCTTCTCAGAAACTTCTCT	1	2	6	AA2	-	.
chr17	25588644	25588670	chr17:25588644-25588670	0	GAACATTCCTTTGGATGGAGCAGGTTT	1	2	7	AB2	-	.
chr17	25589107	25589128	chr17:25589107-25589128	0	AAGCATTCTCAGAAGCTTCTCT	1	2	2	AA2	-	.
chr17	25589615	25589635	chr17:25589615-25589635	0	AAGCATTCTCAGAACTTCTTC	1	2	1	AA2	-	.
chr17	25590288	25590309	chr17:25590288-25590309	0	AAGCATTCTCAGAAACTTCTCT	1	2	2	AA2	-	.
chr17	25590354	25590375	chr17:25590354-25590375	0	AGAGTAGTTCTGAAACATGCTT	2	1	2	A1	-	.
chr17	25590455	25590480	chr17:25590455-25590480	0	AGAGAAGCCTTCTCAGAAACTTCTCT	1	2	6	AA2	-	.
chr17	25590969	25590989	chr17:25590969-25590989	0	AAGCATTCCCAGAAATTGCTT	1	2	1	AA2	-	.
chr17	25591311	25591332	chr17:25591311-25591332	0	AAGCATTCTCAGAAGCTTCTCT	1	2	2	AA2	-	.
chr17	25592493	25592514	chr17:25592493-25592514	0	AAGCATTCTCAGAAACTACTTT	1	2	2	AA2	-	.
chr17	25592714	25592739	chr17:25592714-25592739	0	GAACTTTCCTTTCGAGAGAGAAGCTT	1	2	6	AA2	-	.
chr17	25593006	25593027	chr17:25593006-25593027	0	AAGCATTCTCAGAAACTTCTCT	1	2	2	AA2	-	.
chr17	25593072	25593093	chr17:25593072-25593093	0	AGAGTAGTTCTGAAACATGCTT	2	1	2	A1	-	.
chr17	25593173	25593198	chr17:25593173-25593198	0	AGAGAAGCCTTCTCAGAAACTTCTCT	1	2	6	AA2	-	.
chr17	25593568	25593594	chr17:25593568-25593594	0	GAACATTCCTTTGGATGGAGCAGGTTT	1	2	7	AB2	-	.
chr17	25594027	25594048	chr17:25594027-25594048	0	AAGCATTCTCAGAAGCTTCTCT	1	2	2	AA2	-	.
chr17	25595208	25595229	chr17:25595208-25595229	0	AAGCATTCTCAGAAACTACTTT	1	2	2	AA2	-	.
chr17	25595429	25595454	chr17:25595429-25595454	0	GAACTTTCCTTTCGAGAGAGAAGCTT	1	2	6	AA2	-	.
chr17	25595720	25595741	chr17:25595720-25595741	0	AAGCATTCTCAGAAACTTCTCT	1	2	2	AA2	-	.
chr17	25595786	25595807	chr17:25595786-25595807	0	AGAGTAGTTCTGAAACATGCTT	2	1	2	A1	-	.
chr17	25595887	25595912	chr17:25595887-25595912	0	AGAGAAGCCTTCTCAGAAACTTCTCT	1	2	6	AA2	-	.
chr17	25596742	25596763	chr17:25596742-25596763	0	AAGCATTCTCAGAAGCTTCTCT	1	2	2	AA2	-	.
chr17	25597924	25597945	chr17:25597924-25597945	0	AAGCATTCTCAGAAACTACTTT	1	2	2	AA2	-	.
chr17	25598145	25598170	chr17:25598145-25598170	0	GAACTTTCCTTTCGAGAGAGAAGCTT	1	2	6	AA2	-	.
chr17	25598438	25598459	chr17:25598438-25598459	0	AAGCATTCTCAGAAACTTCTCT	1	2	2	AA2	-	.
chr17	25598504	25598525	chr17:25598504-25598525	0	AGAGTAGTTCTGAAACATGCTT	2	1	2	A1	-	.
chr17	25598605	25598630	chr17:25598605-25598630	0	AGAGAAGCCTTCTCAGAAACTTCTCT	1	2	6	AA2	-	.
chr17	25599000	25599026	chr17:25599000-25599026	0	GAACATTCCTTTGGATGGAGCAGGTTT	1	2	7	AB2	-	.
chr17	25599459	25599480	chr17:25599459-25599480	0	AAGCATTCTCAGAAGCTTCTCT	1	2	2	AA2	-	.
chr17	25600641	25600662	chr17:25600641-25600662	0	AAGCATTCTCAGAAACTTCTCT	1	2	2	AA2	-	.
chr17	25600707	25600728	chr17:25600707-25600728	0	AGAGTAGTTCTGAAACATGCTT	2	1	2	A1	-	.
chr17	25600808	25600833	chr17:25600808-25600833	0	AGAGAAGCCTTCTCAGAAACTTCTCT	1	2	6	AA2	-	.
chr17	25601203	25601229	chr17:25601203-25601229	0	GAACATTCCTTTGGATGGAGCAGGTTT	1	2	7	AB2	-	.
chr17	25601662	25601683	chr17:25601662-25601683	0	AAGCATTCTCAGAAGCTTCTCT	1	2	2	AA2	-	.
chr17	25602844	25602865	chr17:25602844-25602865	0	AAGCATTCTCAGAAACTTCTCT	1	2	2	AA2	-	.
chr17	25602910	25602931	chr17:25602910-25602931	0	AGAGTAGTTTTGAAACATGCTT	2	1	2	A1	-	.
chr17	25603011	25603036	chr17:25603011-25603036	0	AGAGAAGCCTTCTCAGAAACTTCTCT	1	2	6	AA2	-	.
chr17	25603865	25603886	chr17:25603865-25603886	0	AAGCATTCTCAGAAGCTTCTCT	1	2	2	AA2	-	.
chr17	25605214	25605235	chr17:25605214-25605235	0	AAGCATTCTCAGAAACTACTTT	1	2	2	AA2	-	.
chr17	25605435	25605460	chr17:25605435-25605460	0	GAACATTCCTTTCGAGAGAGAAGCTT	1	2	6	AA2	-	.
chr17	25605727	25605748	chr17:25605727-25605748	0	AAGCATTCTCAGAAACTTCTCT	1	2	2	AA2	-	.
chr17	25605793	25605814	chr17:25605793-25605814	0	AGAGTCGTTCTGAAACATGCTT	2	2	2	AB1	-	.
chr17	25605894	25605919	chr17:25605894-25605919	0	AGAGAAGCCTTCTCAGAAACTTCTCT	1	2	6	AA2	-	.
chr17	25606289	25606315	chr17:25606289-25606315	0	GAACATTCCTTTGGATGGAGCAGGTTT	1	2	7	AB2	-	.
chr17	25607930	25607951	chr17:25607930-25607951	0	AAGCATTCTCAGAAACTACTTT	1	2	2	AA2	-	.
chr17	25608151	25608176	chr17:25608151-25608176	0	GAACTTTCCTTTCGAGAGAGAAGCCT	1	2	6	AA2	-	.
chr17	25608443	25608464	chr17:25608443-25608464	0	AAGCATTCTCAGAAACTTCTCT	1	2	2	AA2	-	.
chr17	25608509	25608530	chr17:25608509-25608530	0	AGAGTAGTTCTGAAACATGCTT	2	1	2	A1	-	.
chr17	25608611	25608636	chr17:25608611-25608636	0	AGAGAAGCCTTCTCAGAAACTTCTCT	1	2	6	AA2	-	.
chr17	25609466	25609487	chr17:25609466-25609487	0	AAGCTTTCTCAGAAGCTTCTCT	1	2	2	AA2	-	.
chr17	25610647	25610668	chr17:25610647-25610668	0	AAGCATTCTCAGAAACTACTTT	1	2	2	AA2	-	.
chr17	25610869	25610894	chr17:25610869-25610894	0	GAACTTTCCTTTCGAGAGAGAAGCTT	1	2	6	AA2	-	.
chr17	25611161	25611182	chr17:25611161-25611182	0	AAGCATTCTCAAAAACTTCTCT	1	2	2	AA2	-	.
chr17	25611228	25611248	chr17:25611228-25611248	0	GAGTATTTCTGAAACATGCTT	2	2	1	AA1	-	.
chr17	25611328	25611353	chr17:25611328-25611353	0	AGAGAAGCCTTCTCAGAAACTTCTCT	1	2	6	AA2	-	.
chr17	25611723	25611749	chr17:25611723-25611749	0	GAACATTCCTTTGGATGGAGCAGGTTT	1	2	7	AB2	-	.
chr17	25612182	25612203	chr17:25612182-25612203	0	AAGCATTCTCAGAAGCTTCTCT	1	2	2	AA2	-	.
chr17	25613197	25613218	chr17:25613197-25613218	0	AAGCATTCTCAGAAACTTCTCT	1	2	2	AA2	-	.
chr17	25613263	25613284	chr17:25613263-25613284	0	AGAGTAGTTCTGAAACATGCTT	2	1	2	A1	-	.
chr17	25613364	25613389	chr17:25613364-25613389	0	AGAGAAGCCTTCTCAGAAACTTCTCT	1	2	6	AA2	-	.
chr17	25614218	25614239	chr17:25614218-25614239	0	AAGCATTCTCAGAAGCTTCTCT	1	2	2	AA2	-	.
chr17	25615400	25615421	chr17:25615400-25615421	0	AAGCATTCTCAGAAACTTCTCT	1	2	2	AA2	-	.
chr17	25615466	25615487	chr17:25615466-25615487	0	AGAGTAGTTCTGAAACATGCTT	2	1	2	A1	-	.
chr17	25615567	25615592	chr17:25615567-25615592	0	AGAGAAGCCTTCTCAGAAACTTTTCT	1	2	6	AA2	-	.
chr17	25616421	25616442	chr17:25616421-25616442	0	AAGCATTCTCAGAAGCTTCTCT	1	2	2	AA2	-	.
chr17	25617604	25617625	chr17:25617604-25617625	0	AAGCATTCTCAGAAACTTCTCT	1	2	2	AA2	-	.
chr17	25617670	25617691	chr17:25617670-25617691	0	AGAGTAGTTCTGAAACATGCTT	2	1	2	A1	-	.
chr17	25617771	25617796	chr17:25617771-25617796	0	AGAGAAGCCTTCTCAGAAACTTCTCT	1	2	6	AA2	-	.
chr17	25618625	25618646	chr17:25618625-25618646	0	AAGCATTCTCAGAAGCTTCTCT	1	2	2	AA2	-	.
chr17	25619807	25619828	chr17:25619807-25619828	0	AAGCATTCTCAGAAACTTCTCT	1	2	2	AA2	-	.
chr17	25619873	25619894	chr17:25619873-25619894	0	AGAGTAGTTCTGAAACATGCTT	2	1	2	A1	-	.
chr17	25619974	25620000	chr17:25619974-25620000	0	AGAGAAGCCTTCTCAGGAAACTTCTCT	1	2	7	AA2	-	.
chr17	25620370	25620396	chr17:25620370-25620396	0	GAACATTCCTTTGGATGGAGCAGGCTT	1	2	7	AB2	-	.
chr17	25620829	25620850	chr17:25620829-25620850	0	AAGCATTCTCAGAAGCTTCTCT	1	2	2	AA2	-	.
chr17	25621842	25621863	chr17:25621842-25621863	0	AAGCATTCTCAGAAACTACTTT	1	2	2	AA2	-	.
chr17	25622063	25622088	chr17:25622063-25622088	0	GAACTTTCCTTTCGAGAGAGAAGCCT	1	2	6	AA2	-	.
chr17	25622355	25622376	chr17:25622355-25622376	0	AAGCATTCTCAGAAACTTCTCT	1	2	2	AA2	-	.
chr17	25622421	25622442	chr17:25622421-25622442	0	AGAGTAGTTCTGAAACATGCTT	2	1	2	A1	-	.
chr17	25622522	25622547	chr17:25622522-25622547	0	AGAGAAGCCTTCTCAGAAACTTCTCT	1	2	6	AA2	-	.
chr17	25622917	25622943	chr17:25622917-25622943	0	GAACATTTCTTTGGATGGAGCAGGTTT	1	2	7	AB2	-	.
chr17	25623376	25623397	chr17:25623376-25623397	0	AAGCATTCTCAGAAGCTTCTCT	1	2	2	AA2	-	.
chr17	25624558	25624579	chr17:25624558-25624579	0	AAGCATTCTCAGAAACTACTTT	1	2	2	AA2	-	.
chr17	25624779	25624804	chr17:25624779-25624804	0	GAACTTTCCTTTCGAGAGAGAAGCTT	1	2	6	AA2	-	.
chr17	25625071	25625092	chr17:25625071-25625092	0	AAGCATTCTCAGAAACTTCTCT	1	2	2	AA2	-	.
chr17	25625137	25625158	chr17:25625137-25625158	0	AGAGTAGTTCTGAAACGTGCTT	1	2	2	AB2	-	.
chr17	25625238	25625263	chr17:25625238-25625263	0	AGAGAAGCCTTCTCAGAAACTTCTCT	1	2	6	AA2	-	.
chr17	25625633	25625659	chr17:25625633-25625659	0	GAACATTCCTTTGGATGGAGCAGGTTC	1	2	7	AB2	-	.
chr17	25626093	25626114	chr17:25626093-25626114	0	AAGCATCCTCAGAAGCTTTTCT	1	2	2	AA2	-	.
chr17	25627273	25627294	chr17:25627273-25627294	0	AAGCATTCTCAGAAACTACTTT	1	2	2	AA2	-	.
chr17	25627494	25627519	chr17:25627494-25627519	0	GAACTTTCCTTTCGAGAGAGAAGCTT	1	2	6	AA2	-	.
chr17	25627786	25627807	chr17:25627786-25627807	0	AAGCATTCTCAGAAACTTCTCT	1	2	2	AA2	-	.
chr17	25627852	25627873	chr17:25627852-25627873	0	AGAGTAGTTCTGAAACATGCTT	2	1	2	A1	-	.
chr17	25627953	25627978	chr17:25627953-25627978	0	AGAGAAGCCTTCTCAGAAACTTCTCT	1	2	6	AA2	-	.
chr17	25628348	25628374	chr17:25628348-25628374	0	GAACATTCCTTTGGATGGAGCAGGTTT	1	2	7	AB2	-	.
chr17	25628807	25628828	chr17:25628807-25628828	0	AAGCATTCTCAGAAGCTTCTCT	1	2	2	AA2	-	.
chr17	25629821	25629842	chr17:25629821-25629842	0	AAGCATTCTCAGAAACTTCTCT	1	2	2	AA2	-	.
chr17	25629887	25629908	chr17:25629887-25629908	0	AGAGTAGTTCTGAAACATGCTT	2	1	2	A1	-	.
chr17	25629988	25630013	chr17:25629988-25630013	0	AGAGAAGCCTTCTCAGAAACTTTTCT	1	2	6	AA2	-	.
chr17	25630383	25630409	chr17:25630383-25630409	0	GAACATTCCTTTCGATGGAGCAGGTTT	1	2	7	AB2	-	.
chr17	25630843	25630864	chr17:25630843-25630864	0	AAGCATTCTCAGAAGCTTCTCT	1	2	2	AA2	-	.
chr17	25631688	25631708	chr17:25631688-25631708	0	AAGCATTCTCAGAACATTCTT	1	2	1	AA2	-	.
chr17	25632024	25632045	chr17:25632024-25632045	0	AAGCATTCTCAGAAACTACTTT	1	2	2	AA2	-	.
chr17	25632245	25632270	chr17:25632245-25632270	0	GAACTTTCCTTTCGAGAGAGAAGCTT	1	2	6	AA2	-	.
chr17	25632537	25632558	chr17:25632537-25632558	0	AAGCATTCTCAGAAACTTCTCT	1	2	2	AA2	-	.
chr17	25632603	25632624	chr17:25632603-25632624	0	AGAGTAGTTCTGAAACATGCTT	2	1	2	A1	-	.
chr17	25632704	25632729	chr17:25632704-25632729	0	AGAGAAGCCTTCTCAGAAACTTCTCT	1	2	6	AA2	-	.
chr17	25633558	25633579	chr17:25633558-25633579	0	AAGCATTCTCAGAAGCTTCTCT	1	2	2	AA2	-	.
chr17	25634739	25634760	chr17:25634739-25634760	0	AAGCATTCTCAGAAACTACTTT	1	2	2	AA2	-	.
chr17	25634976	25634997	chr17:25634976-25634997	0	AGACAAGCTTTGAAACACTCTT	1	2	2	AB4	-	.
chr17	25635252	25635273	chr17:25635252-25635273	0	AAGCATTCTCAGAAACTTCTCT	1	2	2	AA2	-	.
chr17	25635319	25635340	chr17:25635319-25635340	0	AGAGTAGTTCTGAAACATGCTT	2	1	2	A1	-	.
chr17	25635420	25635445	chr17:25635420-25635445	0	AAAGAAGCCTTCTCAGAAACTTCTCT	1	2	6	AA2	-	.
chr17	25635815	25635841	chr17:25635815-25635841	0	GAACATTCCTTTGGATGGAGCAGGTTT	1	2	7	AB2	-	.
chr17	25636274	25636295	chr17:25636274-25636295	0	AAGCATTCTCAGAAGCTTCTCT	1	2	2	AA2	-	.
chr17	25637454	25637475	chr17:25637454-25637475	0	AAGCATTCTCAGAAACTACTTT	1	2	2	AA2	-	.
chr17	25637675	25637700	chr17:25637675-25637700	0	GAACTTTCCTTTCGAGAGAGAAGCTT	1	2	6	AA2	-	.
chr17	25637967	25637988	chr17:25637967-25637988	0	AAGCATTCTCAGAAACTTCTCT	1	2	2	AA2	-	.
chr17	25638033	25638054	chr17:25638033-25638054	0	AGAGTAGTTCTGAAACATGCTT	2	1	2	A1	-	.
chr17	25638134	25638159	chr17:25638134-25638159	0	AGAGAAGCCTTCTCAGAAACTTCTCT	1	2	6	AA2	-	.
chr17	25638529	25638555	chr17:25638529-25638555	0	GAACATTCCTTTGGATGGAGCACGTTT	1	2	7	AB2	-	.
chr17	25638991	25639012	chr17:25638991-25639012	0	AAGCATTCTCAGAAGCTTCTCT	1	2	2	AA2	-	.
chr17	25640173	25640194	chr17:25640173-25640194	0	AAGCATTCTCAGAAACTACTTT	1	2	2	AA2	-	.
chr17	25640394	25640419	chr17:25640394-25640419	0	GAACTTTCCTTTCGAGAGAGAAGCTT	1	2	6	AA2	-	.
chr17	25640687	25640708	chr17:25640687-25640708	0	AAGCATTCTCAGAAACTTCTCT	1	2	2	AA2	-	.
chr17	25640753	25640774	chr17:25640753-25640774	0	AGAGTAGTTCTGAAACATGCTT	2	1	2	A1	-	.
chr17	25640854	25640879	chr17:25640854-25640879	0	AGAGAAGCCTTCTCAGAAACTTCTCT	1	2	6	AA2	-	.
chr17	25641249	25641275	chr17:25641249-25641275	0	GAACATTCCTTTGGATGGAGCAGGTTT	1	2	7	AB2	-	.
chr17	25641708	25641729	chr17:25641708-25641729	0	AAGCATCCTCAGAAGCTTCTCT	1	2	2	AA2	-	.
chr17	25642889	25642910	chr17:25642889-25642910	0	AAGCATTCTCAGAAACTACTTT	1	2	2	AA2	-	.
chr17	25643126	25643147	chr17:25643126-25643147	0	AGACAAGCTTTGAAACACTCTT	1	2	2	AB4	-	.
chr17	25643402	25643423	chr17:25643402-25643423	0	AAGCATTCTCAGAAACTTCTCT	1	2	2	AA2	-	.
chr17	25643468	25643489	chr17:25643468-25643489	0	AGAGTAGTTCTGAAACATGCTT	2	1	2	A1	-	.
chr17	25643569	25643594	chr17:25643569-25643594	0	AGAGAAGCCTTCTCAGAAACTTCTCT	1	2	6	AA2	-	.
chr17	25644423	25644444	chr17:25644423-25644444	0	AAGCATTCTCAGAAGCTTCTCT	1	2	2	AA2	-	.
chr17	25645939	25645960	chr17:25645939-25645960	0	AAGCATTCTCAGAAACTACTTT	1	2	2	AA2	-	.
chr17	25646160	25646185	chr17:25646160-25646185	0	GAACTTTCCTTTCGAGAGAGAAGCTT	1	2	6	AA2	-	.
chr17	25646453	25646474	chr17:25646453-25646474	0	AAGCATTCTCAGAAACTTCTCT	1	2	2	AA2	-	.
chr17	25646519	25646540	chr17:25646519-25646540	0	AGAGTAGTTCTGAAACATGCTT	2	1	2	A1	-	.
chr17	25646620	25646645	chr17:25646620-25646645	0	AGAGAAGCCTTCTCAGAAACTTCTCT	1	2	6	AA2	-	.
chr17	25647016	25647042	chr17:25647016-25647042	0	GAACATTCCTTTGGATGGAGCAGGTTT	1	2	7	AB2	-	.
chr17	25647475	25647496	chr17:25647475-25647496	0	AAGCATTCTCAGAAGCTTCTCT	1	2	2	AA2	-	.
chr17	25647816	25647837	chr17:25647816-25647837	0	AAGCTTTCTCAGAAAATTGTTT	1	2	2	AA2	-	.
chr17	25648709	25648734	chr17:25648709-25648734	0	GAACTTTCCTTTCGAGAGAGAAGCTT	1	2	6	AA2	-	.
chr17	25648999	25649020	chr17:25648999-25649020	0	AAGCATTCTCAGAAACTTCTCT	1	2	2	AA2	-	.
chr17	25649065	25649086	chr17:25649065-25649086	0	AGAGTAGTTCTGAAACATGCTT	2	1	2	A1	-	.
chr17	25649681	25649702	chr17:25649681-25649702	0	AAGCATTCTCAGAAGCTTCTCT	1	2	2	AA2	-	.
chr17	25650526	25650547	chr17:25650526-25650547	0	AAGCATTCTCAGAAACTACTTT	1	2	2	AA2	-	.
chr17	25650747	25650772	chr17:25650747-25650772	0	GAACTTTCCTTTCGAGAGAGAAGCTT	1	2	6	AA2	-	.
chr17	25651039	25651060	chr17:25651039-25651060	0	AAGCATTCTCAGAAACTTCTCT	1	2	2	AA2	-	.
chr17	25651105	25651126	chr17:25651105-25651126	0	AGAGTAGTTCTGAAACATGCTT	2	1	2	A1	-	.
chr17	25651206	25651231	chr17:25651206-25651231	0	AGAGAAGCCTTCTCAGAAACTTCTCT	1	2	6	AA2	-	.
chr17	25651600	25651626	chr17:25651600-25651626	0	GAACATTCCTTTGGATGGAGCAGGCTT	1	2	7	AB2	-	.
chr17	25653240	25653261	chr17:25653240-25653261	0	AAGCATTCTCAGAAACTAATTT	1	2	2	AA2	-	.
chr17	25653461	25653486	chr17:25653461-25653486	0	GAACTTTCCTTTCGAGAGAGAAGCTT	1	2	6	AA2	-	.
chr17	25653753	25653774	chr17:25653753-25653774	0	AAGCATTCTCAGAAACTTCTCT	1	2	2	AA2	-	.
chr17	25653819	25653840	chr17:25653819-25653840	0	AGAGTAGTTCTGAAACATGCTT	2	1	2	A1	-	.
chr17	25653920	25653945	chr17:25653920-25653945	0	AGAGAAGCCTTCTCAGAAACTTCTCT	1	2	6	AA2	-	.
chr17	25654315	25654341	chr17:25654315-25654341	0	GAACATTCCTTTGGATGGAGCAGGTTT	1	2	7	AB2	-	.
chr17	25654774	25654795	chr17:25654774-25654795	0	AAGCATTCTCAGAAGCTTCTCT	1	2	2	AA2	-	.
chr17	25655955	25655976	chr17:25655955-25655976	0	AAGCATTCTCAGAAACTACTTT	1	2	2	AA2	-	.
chr17	25656176	25656201	chr17:25656176-25656201	0	GAACTTTCCTTTCGAGAGAGAAGCTT	1	2	6	AA2	-	.
chr17	25656468	25656489	chr17:25656468-25656489	0	AAGCATTCTCAGAAACTTCTCT	1	2	2	AA2	-	.
chr17	25656534	25656555	chr17:25656534-25656555	0	AGAGTAGTTCTGAAACATGCTT	2	1	2	A1	-	.
chr17	25656635	25656660	chr17:25656635-25656660	0	AGAGAAGCCTTCTCAGAAACTTCTCT	1	2	6	AA2	-	.
chr17	25657490	25657512	chr17:25657490-25657512	0	AAGCATTCTCAGTAAGCTTCTCT	1	2	3	AA2	-	.
chr17	25658674	25658695	chr17:25658674-25658695	0	AAGCATTCTCAGAAACTACTTT	1	2	2	AA2	-	.
chr17	25658895	25658920	chr17:25658895-25658920	0	GAACTTTCCTTTCGAGAGAGAAGCTT	1	2	6	AA2	-	.
chr17	25659188	25659209	chr17:25659188-25659209	0	AAGCATTCTCAGAAACTTCTCT	1	2	2	AA2	-	.
chr17	25659254	25659275	chr17:25659254-25659275	0	AGAGTAGTTCTGAAACATGCTT	2	1	2	A1	-	.
chr17	25659355	25659380	chr17:25659355-25659380	0	AGAAAAGCCTTCTCAGAAACTTCTCT	1	2	6	AA2	-	.
chr17	25659750	25659776	chr17:25659750-25659776	0	GAACATTCCTTTGGATGGAGCAGGTTT	1	2	7	AB2	-	.
chr17	25660209	25660230	chr17:25660209-25660230	0	AAGCATTCTCAGAAGCTTCTCT	1	2	2	AA2	-	.
chr17	25661055	25661076	chr17:25661055-25661076	0	AAGCATTCTCAGAAACTACTTT	1	2	2	AA2	-	.
chr17	25661276	25661301	chr17:25661276-25661301	0	GAACTTTCCTTTCGAGAGAGAAGCTT	1	2	6	AA2	-	.
chr17	25661568	25661589	chr17:25661568-25661589	0	AAGCATTCTCAGAAACTTCTCT	1	2	2	AA2	-	.
chr17	25661634	25661655	chr17:25661634-25661655	0	AGAGTAGTTCTGAAACATGCTT	2	1	2	A1	-	.
chr17	25661735	25661760	chr17:25661735-25661760	0	AGAGAAGCCTTCTCAGAAACTTCTCT	1	2	6	AA2	-	.
chr17	25662130	25662156	chr17:25662130-25662156	0	GAACATTCCTTTGGATGGAGCAGGTTT	1	2	7	AB2	-	.
chr17	25662590	25662611	chr17:25662590-25662611	0	AAGCATTCTCAGAAGCTTCTCT	1	2	2	AA2	-	.
chr17	25663772	25663793	chr17:25663772-25663793	0	AAGCATTCTCAGAAACTACTTT	1	2	2	AA2	-	.
chr17	25663993	25664018	chr17:25663993-25664018	0	GAACTTTCCTTTCGAGAGAGAAGCTT	1	2	6	AA2	-	.
chr17	25664285	25664306	chr17:25664285-25664306	0	AAGCATTCTCAGAAACTTCTCT	1	2	2	AA2	-	.
chr17	25664351	25664372	chr17:25664351-25664372	0	AGAGTAGTTCTGAAACATGCTT	2	1	2	A1	-	.
chr17	25664452	25664477	chr17:25664452-25664477	0	AGAGAAGCCTTCTCAGAAACTTCTCT	1	2	6	AA2	-	.
chr17	25665306	25665327	chr17:25665306-25665327	0	AAGCATTCTCAGAAGCTTCTCT	1	2	2	AA2	-	.
chr17	25666487	25666508	chr17:25666487-25666508	0	AAGCATTCTCAGAAACTACTTT	1	2	2	AA2	-	.
chr17	25666999	25667020	chr17:25666999-25667020	0	AAGCATTCTCAGAAACTTCTCT	1	2	2	AA2	-	.
chr17	25667065	25667086	chr17:25667065-25667086	0	AGAGTAGTTCTGAAACATGCTT	2	1	2	A1	-	.
chr17	25667166	25667191	chr17:25667166-25667191	0	AGAGAAGCCTTCTCAGAAACTTCTCT	1	2	6	AA2	-	.
chr17	25668020	25668041	chr17:25668020-25668041	0	AAGCATTCTCAGAAGCTTCTCT	1	2	2	AA2	-	.
chr17	25669082	25669107	chr17:25669082-25669107	0	GAACATTCCTTTGGATGGAGTAGTTT	1	2	6	AA2	-	.
chr17	25669419	25669444	chr17:25669419-25669444	0	GAACTTTCCTTTTGAGAGAGAAGCTT	1	2	6	AA2	-	.
chr17	25669712	25669733	chr17:25669712-25669733	0	AAGCATTCTCAGAAACTTCTCT	1	2	2	AA2	-	.
chr17	25669778	25669799	chr17:25669778-25669799	0	AGAGTAGTTCTGAAACATGCTT	2	1	2	A1	-	.
chr17	25669879	25669904	chr17:25669879-25669904	0	AGAGAAGCCTTCTCAGAAACTTCTCT	1	2	6	AA2	-	.
chr17	25670274	25670300	chr17:25670274-25670300	0	GAACATTCCTTTGGATGGAGCAGGTTT	1	2	7	AB2	-	.
chr17	25670733	25670754	chr17:25670733-25670754	0	AAGCATTCTCAGAAGCTTCTCT	1	2	2	AA2	-	.
chr17	25671915	25671936	chr17:25671915-25671936	0	AAGCATTCTCAGAAACTTCTCT	1	2	2	AA2	-	.
chr17	25671981	25672002	chr17:25671981-25672002	0	AGAGTAGTTCTGAAACATGCTT	2	1	2	A1	-	.
chr17	25672082	25672107	chr17:25672082-25672107	0	AGAGAAGCCTTCTCAGAAACTTCTCT	1	2	6	AA2	-	.
chr17	25672477	25672503	chr17:25672477-25672503	0	GAACATTCCTTTGGATGGAGCAGGTTT	1	2	7	AB2	-	.
chr17	25672936	25672957	chr17:25672936-25672957	0	AAGCATCCTCAGAAGCTTCTCT	1	2	2	AA2	-	.
chr17	25674116	25674137	chr17:25674116-25674137	0	AAGCATTCTCAGAAACTACTTT	1	2	2	AA2	-	.
chr17	25674337	25674362	chr17:25674337-25674362	0	GAACTTTCCTTTCGAGAGAGAAGCTT	1	2	6	AA2	-	.
chr17	25674627	25674648	chr17:25674627-25674648	0	AAGCATTCTCAGAAACTTCTCT	1	2	2	AA2	-	.
chr17	25674693	25674714	chr17:25674693-25674714	0	AGAGTAGTTCTGAAACATGCTT	2	1	2	A1	-	.
chr17	25675308	25675329	chr17:25675308-25675329	0	AAGCATCCTCAGAAGCTTCTCT	1	2	2	AA2	-	.
chr17	25676656	25676677	chr17:25676656-25676677	0	AAGCATTCTCAGAAACTACTTT	1	2	2	AA2	-	.
chr17	25676877	25676902	chr17:25676877-25676902	0	GAACTTTCCTTTCGAGAGAGAAGCTT	1	2	6	AA2	-	.
chr17	25677170	25677191	chr17:25677170-25677191	0	AAGCATTCTCAGAAACTTCTCT	1	2	2	AA2	-	.
chr17	25677236	25677257	chr17:25677236-25677257	0	AGAGTAGTTCTGAAACATGCTT	2	1	2	A1	-	.
chr17	25677337	25677362	chr17:25677337-25677362	0	AGAGAAGCCTTCTCAAAAACTTCTCT	1	2	6	AA2	-	.
chr17	25677732	25677758	chr17:25677732-25677758	0	GAACATTCCTTTGGATGGAGCAGGCTT	1	2	7	AB2	-	.
chr17	25678191	25678212	chr17:25678191-25678212	0	AAGCATTCTCAGAAGCTTCTCT	1	2	2	AA2	-	.
chr17	25679372	25679393	chr17:25679372-25679393	0	AAGCATTCTCAGAAACTACTTT	1	2	2	AA2	-	.
chr17	25679593	25679618	chr17:25679593-25679618	0	GAACTTTCCTTTCGAGAGAGAAGCTT	1	2	6	AA2	-	.
chr17	25679885	25679906	chr17:25679885-25679906	0	AAGCATTCTCAGAAACTTCTCT	1	2	2	AA2	-	.
chr17	25679951	25679972	chr17:25679951-25679972	0	AGAGTAGTTCTGAAACATGCTT	2	1	2	A1	-	.
chr17	25680052	25680077	chr17:25680052-25680077	0	AGAGAAGCCTTCTCAGAAACTTTTCT	1	2	6	AA2	-	.
chr17	25680447	25680473	chr17:25680447-25680473	0	GAACATTCCTTTGGATGGAGCAGGTTT	1	2	7	AB2	-	.
chr17	25680906	25680927	chr17:25680906-25680927	0	AAGCATTCTCAGAAGCTTCTCT	1	2	2	AA2	-	.
chr17	25682256	25682277	chr17:25682256-25682277	0	AAGCATTCTCAGAAACTACTTT	1	2	2	AA2	-	.
chr17	25682477	25682502	chr17:25682477-25682502	0	GAACTTTCCTTTCGAGAGAGAAGCTT	1	2	6	AA2	-	.
chr17	25682769	25682790	chr17:25682769-25682790	0	AAGCATTCTCAGAAACTTCTCT	1	2	2	AA2	-	.
chr17	25682835	25682856	chr17:25682835-25682856	0	AGAGTAGTTCTGAAACATGCTT	2	1	2	A1	-	.
chr17	25682936	25682961	chr17:25682936-25682961	0	AGAGAAGCCTTCTCAGAAACTTCTCT	1	2	6	AA2	-	.
chr17	25683790	25683811	chr17:25683790-25683811	0	AAGCATTCTCAGAAGCTTCTCT	1	2	2	AA2	-	.
chr17	25684298	25684318	chr17:25684298-25684318	0	AAGCATTCTCAGAACTTCTTC	1	2	1	AA2	-	.
chr17	25685348	25685379	chr17:25685348-25685379	0	GAAAATGCTTCAGCATTCTCAGAAACTACTTT	1	2	12	AA2	-	.
chr17	25685579	25685604	chr17:25685579-25685604	0	GAACTTTCCTTTCGAGAGAGAAGCTT	1	2	6	AA2	-	.
chr17	25685871	25685892	chr17:25685871-25685892	0	AAGCATTCTCAGAAACTTCTCT	1	2	2	AA2	-	.
chr17	25685937	25685958	chr17:25685937-25685958	0	AGAGTAGTTCTGAAACATGCTT	2	1	2	A1	-	.
chr17	25686038	25686063	chr17:25686038-25686063	0	AGAGAAGCCTTCTCAGAAACTTCTCT	1	2	6	AA2	-	.
chr17	25686433	25686459	chr17:25686433-25686459	0	GAACATTCCTTTGGATGGAGCAGGTTT	1	2	7	AB2	-	.
chr17	25686892	25686913	chr17:25686892-25686913	0	AAGCATTCTCAGAAGCTTCTCT	1	2	2	AA2	-	.
chr17	25688074	25688095	chr17:25688074-25688095	0	AAGCATTCTCAGAAACTACTTT	1	2	2	AA2	-	.
chr17	25688295	25688320	chr17:25688295-25688320	0	GAACTTTCCTTTCGAGAGAGAAGCTT	1	2	6	AA2	-	.
chr17	25688588	25688609	chr17:25688588-25688609	0	AAGCATTCTCAGAAACTTCTCT	1	2	2	AA2	-	.
chr17	25688654	25688675	chr17:25688654-25688675	0	AGAGTAGTTCTGAAACATGCTT	2	1	2	A1	-	.
chr17	25688755	25688780	chr17:25688755-25688780	0	AGAGAAGCCTTCTCAGAAACTTCTCT	1	2	6	AA2	-	.
chr17	25689150	25689176	chr17:25689150-25689176	0	GAACATTCCTTTGGATGGAGCAGGTTT	1	2	7	AB2	-	.
chr17	25689609	25689630	chr17:25689609-25689630	0	AAGCATTCTCAGAAGCTTCTCT	1	2	2	AA2	-	.
chr17	25690624	25690645	chr17:25690624-25690645	0	AAGCATTCTCAGAAACTTCTCT	1	2	2	AA2	-	.
chr17	25690690	25690711	chr17:25690690-25690711	0	AGAGTAGTTCTGAAACATGCTT	2	1	2	A1	-	.
chr17	25690791	25690816	chr17:25690791-25690816	0	AGAGAAGCCTTCTCAGAAACTTCTCT	1	2	6	AA2	-	.
chr17	25691186	25691212	chr17:25691186-25691212	0	GAACATTCCTTTGGATGGAGCAGGTTT	1	2	7	AB2	-	.
chr17	25691645	25691666	chr17:25691645-25691666	0	AAGCATTCTCAGAAGCTTCTCT	1	2	2	AA2	-	.
chr17	25692829	25692850	chr17:25692829-25692850	0	AAGCATTCTCAGAAACTACTTT	1	2	2	AA2	-	.
chr17	25693050	25693075	chr17:25693050-25693075	0	GAACTTTCCTTTCGAGAGAGAAGCTT	1	2	6	AA2	-	.
chr17	25693343	25693364	chr17:25693343-25693364	0	AAGCATTCTCAGAAACTTCTCT	1	2	2	AA2	-	.
chr17	25693409	25693430	chr17:25693409-25693430	0	AGAGTAGTTCTGAAACATGCTT	2	1	2	A1	-	.
chr17	25693510	25693535	chr17:25693510-25693535	0	AGAGAAGCCTTCTCAGAAACTTCTCT	1	2	6	AA2	-	.
chr17	25693905	25693931	chr17:25693905-25693931	0	GAACATTCCTTTGGATGGAGCAGGTTT	1	2	7	AB2	-	.
chr17	25694364	25694385	chr17:25694364-25694385	0	AAGCATTCTCAGAAGCTTCTCT	1	2	2	AA2	-	.
chr17	25695548	25695569	chr17:25695548-25695569	0	AAGCATTCTCAGAAACTTCTCT	1	2	2	AA2	-	.
chr17	25695614	25695635	chr17:25695614-25695635	0	AGAGTAGTTCTGAAACATGCTT	2	1	2	A1	-	.
chr17	25695716	25695741	chr17:25695716-25695741	0	GAGAAAGCCTTCTCAGAAACTTCTCT	1	2	6	AA2	-	.
chr17	25696110	25696136	chr17:25696110-25696136	0	GAACATTCCTTTGGATGGAGCAGGTTT	1	2	7	AB2	-	.
chr17	25696570	25696591	chr17:25696570-25696591	0	AAGCATTCTCAGAAGCTTCTCT	1	2	2	AA2	-	.
chr17	25697584	25697605	chr17:25697584-25697605	0	AAGCATTCTCAGAAACTACTTT	1	2	2	AA2	-	.
chr17	25697805	25697830	chr17:25697805-25697830	0	GAACTTTCCTTTCGAGAGAGAAGCTT	1	2	6	AA2	-	.
chr17	25698097	25698118	chr17:25698097-25698118	0	AAGCATTCTCAGAAACTTCTCT	1	2	2	AA2	-	.
chr17	25698163	25698184	chr17:25698163-25698184	0	AGAGTAGTTCTGAAACATGCTT	2	1	2	A1	-	.
chr17	25699118	25699139	chr17:25699118-25699139	0	AAGCATTCTCAGAAGCTTCTCT	1	2	2	AA2	-	.
chr17	25700135	25700156	chr17:25700135-25700156	0	AAGCATTCTCAGAAACTACTTT	1	2	2	AA2	-	.
chr17	25700356	25700381	chr17:25700356-25700381	0	GAACTTTCCTTTCGAGAGAGAAGCTT	1	2	6	AA2	-	.
chr17	25700648	25700669	chr17:25700648-25700669	0	AAGCATTCTCAGAAACTTCTCT	1	2	2	AA2	-	.
chr17	25700714	25700735	chr17:25700714-25700735	0	AGAGTAGTTCTGAAACATGCTT	2	1	2	A1	-	.
chr17	25700815	25700840	chr17:25700815-25700840	0	AGAGAAGCCTTCTCAGAAACTTCTCT	1	2	6	AA2	-	.
chr17	25701210	25701236	chr17:25701210-25701236	0	GAACATTCCTTTGGATGGAGCAGGTTT	1	2	7	AB2	-	.
chr17	25701669	25701690	chr17:25701669-25701690	0	AAGCATTCTCAGAAGCTTCTCT	1	2	2	AA2	-	.
chr17	25702850	25702871	chr17:25702850-25702871	0	AAGCATTCTCAGAAACTACTTT	1	2	2	AA2	-	.
chr17	25703071	25703096	chr17:25703071-25703096	0	GAACTTTCCTTTCGAGAGAGAAGCTT	1	2	6	AA2	-	.
chr17	25703361	25703382	chr17:25703361-25703382	0	AAGCATTCTCAGAAACTTCTCT	1	2	2	AA2	-	.
chr17	25703427	25703448	chr17:25703427-25703448	0	AGAGTAGTTCTGAAACATGCTT	2	1	2	A1	-	.
chr17	25703528	25703553	chr17:25703528-25703553	0	AGAGAAGCCTTCTCAGAAACTTCTCT	1	2	6	AA2	-	.
chr17	25703923	25703949	chr17:25703923-25703949	0	GAACATTCCTTTGGATGGAGCAGGTTT	1	2	7	AB2	-	.
chr17	25704382	25704403	chr17:25704382-25704403	0	AAGCATCCTCAGAAGCTTCTCT	1	2	2	AA2	-	.
chr17	25705567	25705588	chr17:25705567-25705588	0	AAGCATTCTCAGAAACTTCTCT	1	2	2	AA2	-	.
chr17	25705633	25705654	chr17:25705633-25705654	0	AGAGTAGTTCTGAAACATGCTT	2	1	2	A1	-	.
chr17	25705734	25705759	chr17:25705734-25705759	0	AGAGAAGCCTTCTCAGAAACTTCTCT	1	2	6	AA2	-	.
chr17	25705909	25705930	chr17:25705909-25705930	0	AAGCATTCTCAGAAACTTCTTC	1	2	2	AA2	-	.
chr17	25706130	25706156	chr17:25706130-25706156	0	GAACATTCCTTTGGATGGAGCAGGTTT	1	2	7	AB2	-	.
chr17	25706590	25706611	chr17:25706590-25706611	0	AAGCATTCTCAGAAGCTTCTCT	1	2	2	AA2	-	.
chr17	25707606	25707627	chr17:25707606-25707627	0	AAGCATTCTCAGAAACTTCTCT	1	2	2	AA2	-	.
chr17	25707672	25707693	chr17:25707672-25707693	0	AGAGTAGTTCTGAAACATGCTT	2	1	2	A1	-	.
chr17	25707773	25707798	chr17:25707773-25707798	0	AGAGAAGCCTTCTCAGAAACTTCTCT	1	2	6	AA2	-	.
chr17	25708627	25708648	chr17:25708627-25708648	0	AAGCATTCTCAGAAGCTTCTCT	1	2	2	AA2	-	.
chr17	25709808	25709829	chr17:25709808-25709829	0	AAGCATTCTCAGAAACTACTTT	1	2	2	AA2	-	.
chr17	25710029	25710054	chr17:25710029-25710054	0	GAACTTTCCTTTCGAGAGAGAAGCTT	1	2	6	AA2	-	.
chr17	25710320	25710341	chr17:25710320-25710341	0	AAGCATTCTCAGAAACTTCTCT	1	2	2	AA2	-	.
chr17	25710386	25710407	chr17:25710386-25710407	0	AGAGAAGTTCTGAAACATGCTT	2	1	2	A1	-	.
chr17	25710487	25710512	chr17:25710487-25710512	0	AGAGAAGCCTTCTCAGAAACTTCTCT	1	2	6	AA2	-	.
chr17	25710882	25710908	chr17:25710882-25710908	0	GAACATTCCTTTGGATGGAGCAGGTTT	1	2	7	AB2	-	.
chr17	25711342	25711363	chr17:25711342-25711363	0	AAGCATTCTCAGAAGCTTCTCT	1	2	2	AA2	-	.
chr17	25711683	25711704	chr17:25711683-25711704	0	AAGCTTTCTCAGAAAATTGTTT	1	2	2	AA2	-	.
chr17	25712524	25712545	chr17:25712524-25712545	0	AAGCATTCTCAGAAACTACTTT	1	2	2	AA2	-	.
chr17	25712745	25712770	chr17:25712745-25712770	0	GAACTTTCCTTTGGAGAGAGAAGCTT	1	2	6	AA2	-	.
chr17	25713037	25713058	chr17:25713037-25713058	0	AAGCATTCTCAGAAACTTCTCT	1	2	2	AA2	-	.
chr17	25713103	25713124	chr17:25713103-25713124	0	AGAGTAGTTCTGAAACATGCTT	2	1	2	A1	-	.
chr17	25713599	25713625	chr17:25713599-25713625	0	GAACATTCCTTTGGATGGAGCAGGTTT	1	2	7	AB2	-	.
chr17	25714059	25714080	chr17:25714059-25714080	0	AAGCATTCTCAGAAGCTTCTCT	1	2	2	AA2	-	.
chr17	25715242	25715263	chr17:25715242-25715263	0	AAGCATTCTCAGAAACTACTTT	1	2	2	AA2	-	.
chr17	25715463	25715488	chr17:25715463-25715488	0	GAACTTTCCTTTCGAGAGAGAAGCTT	1	2	6	AA2	-	.
chr17	25715756	25715777	chr17:25715756-25715777	0	AAGCATTCTCAGAAACTTCTCT	1	2	2	AA2	-	.
chr17	25715822	25715843	chr17:25715822-25715843	0	AGAGTAGTTCTGAAACATGCTT	2	1	2	A1	-	.
chr17	25715923	25715948	chr17:25715923-25715948	0	AGAGAAGCCTTCTCAGAAACTTCTCT	1	2	6	AA2	-	.
chr17	25716777	25716798	chr17:25716777-25716798	0	AAGCATTCTCAGAAGCTTCTCT	1	2	2	AA2	-	.
chr17	25718127	25718148	chr17:25718127-25718148	0	AAGCATTCTCAGAAACTACTTT	1	2	2	AA2	-	.
chr17	25718348	25718373	chr17:25718348-25718373	0	GAACTTTCCTTTCGAGAGAGAAGCTT	1	2	6	AA2	-	.
chr17	25718640	25718661	chr17:25718640-25718661	0	AAGCATTCTCAGAAACTTCTCT	1	2	2	AA2	-	.
chr17	25718706	25718727	chr17:25718706-25718727	0	AGAGTAGTTCTGAAACATGCTT	2	1	2	A1	-	.
chr17	25718807	25718832	chr17:25718807-25718832	0	AGAGAAGCCTTCTCAGAAACTTCTCT	1	2	6	AA2	-	.
chr17	25719202	25719228	chr17:25719202-25719228	0	GAACATTCCTTTGGATGGAGCAGGTTT	1	2	7	AB2	-	.
chr17	25719660	25719681	chr17:25719660-25719681	0	AAGCATTCTCAGAAGCTTCTCT	1	2	2	AA2	-	.
chr17	25720842	25720863	chr17:25720842-25720863	0	AAGCATTCTCAGAAACTACTTT	1	2	2	AA2	-	.
chr17	25720985	25721007	chr17:25720985-25721007	0	GAAATAGCTTCATAGACAAGCTA	1	2	3	AC2	-	.
chr17	25721063	25721088	chr17:25721063-25721088	0	GAACTTTCCTTTCGAGAGAGAAGCTT	1	2	6	AA2	-	.
chr17	25721356	25721377	chr17:25721356-25721377	0	AAGCATTCTCAGAAACTTCTCT	1	2	2	AA2	-	.
chr17	25721422	25721443	chr17:25721422-25721443	0	AGAGTAGTTCTGAAACATGCTT	2	1	2	A1	-	.
chr17	25721523	25721548	chr17:25721523-25721548	0	AGAGAAGCCTTCTCAGAAACTTCTCT	1	2	6	AA2	-	.
chr17	25721918	25721944	chr17:25721918-25721944	0	GAACATTCCTTTGGATGGAGCAGGTTT	1	2	7	AB2	-	.
chr17	25722035	25722056	chr17:25722035-25722056	0	AAGCATTCTCAGAAACTACTTT	1	2	2	AA2	-	.
chr17	25722377	25722398	chr17:25722377-25722398	0	AAGCATTCTCAGAAGCTTCTCT	1	2	2	AA2	-	.
chr17	25723559	25723580	chr17:25723559-25723580	0	AAGCATTCTCAGAAACTTCTCT	1	2	2	AA2	-	.
chr17	25723625	25723646	chr17:25723625-25723646	0	AGAGTAGTTCTGAAACATGCTT	2	1	2	A1	-	.
chr17	25724120	25724146	chr17:25724120-25724146	0	GAACATTCCTTTGGATGGAGCAGGTTT	1	2	7	AB2	-	.
chr17	25724580	25724601	chr17:25724580-25724601	0	AAGCATTCTCAGAAGCTTCTCT	1	2	2	AA2	-	.
chr17	25725930	25725951	chr17:25725930-25725951	0	AAGCATTCTCAGAAACTACTTT	1	2	2	AA2	-	.
chr17	25726151	25726176	chr17:25726151-25726176	0	GAACTTTCCTTTCGAGAGAGAAGCTT	1	2	6	AA2	-	.
chr17	25726444	25726465	chr17:25726444-25726465	0	AAGCATTCTCAGAAACTTCTCT	1	2	2	AA2	-	.
chr17	25726510	25726531	chr17:25726510-25726531	0	AGAGTAGTTCTGAAACATGCTT	2	1	2	A1	-	.
chr17	25726611	25726636	chr17:25726611-25726636	0	AGAGAAGCCTTCTCAGAAACTTCTCT	1	2	6	AA2	-	.
chr17	25727006	25727032	chr17:25727006-25727032	0	GAACATTCCTTTGGATGGAGCAGGTTT	1	2	7	AB2	-	.
chr17	25727465	25727486	chr17:25727465-25727486	0	AAGCATTCTCAGAAGCTTCTCT	1	2	2	AA2	-	.
chr17	25727974	25727994	chr17:25727974-25727994	0	AAGCATTCTCAGAACTTCTTC	1	2	1	AA2	-	.
chr17	25728645	25728666	chr17:25728645-25728666	0	AAGCATTCTCAGAAACTACTTT	1	2	2	AA2	-	.
chr17	25728866	25728891	chr17:25728866-25728891	0	GAACTTTCCTTTCGAGAGAGAAGCTT	1	2	6	AA2	-	.
chr17	25729158	25729179	chr17:25729158-25729179	0	AAGCATTCTCAGAAACTTCTCT	1	2	2	AA2	-	.
chr17	25729224	25729245	chr17:25729224-25729245	0	AGAGTAGTTCTGAAACATGCTT	2	1	2	A1	-	.
chr17	25729719	25729745	chr17:25729719-25729745	0	GAACATTCCTTTGGATGGAGCAGGTTT	1	2	7	AB2	-	.
chr17	25730178	25730199	chr17:25730178-25730199	0	AAGCATCCTCAGAAGCTTCTCT	1	2	2	AA2	-	.
chr17	25731360	25731381	chr17:25731360-25731381	0	AAGCATTCTCAGAAACTACTTT	1	2	2	AA2	-	.
chr17	25731532	25731553	chr17:25731532-25731553	0	AAGCATTCTCAGAAACTTCTTT	1	2	2	AA2	-	.
chr17	25731582	25731607	chr17:25731582-25731607	0	GAACTTTCCTTTCGAGAGAGAAGCTT	1	2	6	AA2	-	.
chr17	25731874	25731895	chr17:25731874-25731895	0	AAGCATTCTCAGAAACTTCTCT	1	2	2	AA2	-	.
chr17	25731940	25731961	chr17:25731940-25731961	0	AGAGTAGTTCTGAAACATGCTT	2	1	2	A1	-	.
chr17	25732041	25732066	chr17:25732041-25732066	0	AGAGAAGCCTTCTCAGAAACTTCTCT	1	2	6	AA2	-	.
chr17	25732436	25732462	chr17:25732436-25732462	0	GAACATTCCTTTGGATGGAGCAGGTTT	1	2	7	AB2	-	.
chr17	25732895	25732916	chr17:25732895-25732916	0	AAGCATTCTCAGAAGCTTCTCT	1	2	2	AA2	-	.
chr17	25734130	25734155	chr17:25734130-25734155	0	GAACTTTCCTTTCGAGAGAGAAGCTT	1	2	6	AA2	-	.
chr17	25734422	25734443	chr17:25734422-25734443	0	AAGCATTCTCAGAAACTTCTCT	1	2	2	AA2	-	.
chr17	25734488	25734509	chr17:25734488-25734509	0	AGAGTAGTTCTGAAACATGCTT	2	1	2	A1	-	.
chr17	25734589	25734615	chr17:25734589-25734615	0	AGAGAAGCCTTCTCAGGAAACTTCTCT	1	2	7	AA2	-	.
chr17	25734985	25735011	chr17:25734985-25735011	0	GAACATTCCTTTGGATGGAGCAGGTTT	1	2	7	AB2	-	.
chr17	25735509	25735541	chr17:25735509-25735541	0	AAACAACCTTGCCAAAATGGAAAAACCATGTCT	1	2	13	AD2	-	.
chr17	25735869	25735895	chr17:25735869-25735895	0	AAAAATGCTCTATCAATAGGAATGTTC	1	2	7	AA2	-	.
chr17	25737057	25737078	chr17:25737057-25737078	0	AAGCATTCTCAGAAACTACTTT	1	2	2	AA2	-	.
chr17	25737278	25737303	chr17:25737278-25737303	0	GAACTTTCCTTTCGAGAGAGAAGCTT	1	2	6	AA2	-	.
chr17	25737568	25737589	chr17:25737568-25737589	0	AAGCATTCTCAGAAACTTCTCT	1	2	2	AA2	-	.
chr17	25737634	25737655	chr17:25737634-25737655	0	AGAGTAGTTCTGAAACATGCTT	2	1	2	A1	-	.
chr17	25737735	25737760	chr17:25737735-25737760	0	AGAGAAGCCTTCTCAGAAACTTCTCT	1	2	6	AA2	-	.
chr17	25738130	25738156	chr17:25738130-25738156	0	GAACATTCCTTTGGATGGAGCAGGTTT	1	2	7	AB2	-	.
chr17	25738589	25738610	chr17:25738589-25738610	0	AAGCATTCTCAGAAGCTTCTCT	1	2	2	AA2	-	.
chr17	25739772	25739793	chr17:25739772-25739793	0	AAGCATTCTCAGAAACTACTTT	1	2	2	AA2	-	.
chr17	25739993	25740018	chr17:25739993-25740018	0	GAACTTTCCTTTCGAGAGAGAAGCTT	1	2	6	AA2	-	.
chr17	25740285	25740306	chr17:25740285-25740306	0	AAGCATTCTCAGAAACTTCTCT	1	2	2	AA2	-	.
chr17	25740351	25740372	chr17:25740351-25740372	0	AGAGTAGTTCTGAAACATGCTT	2	1	2	A1	-	.
chr17	25740452	25740477	chr17:25740452-25740477	0	AGAGAAGCCTTCTCAGAAACTTCTCT	1	2	6	AA2	-	.
chr17	25741306	25741327	chr17:25741306-25741327	0	AAGCATTCTCAGAAGCTTCTCT	1	2	2	AA2	-	.
chr17	25742488	25742509	chr17:25742488-25742509	0	AAGCATTCTCAGAAACTACTTT	1	2	2	AA2	-	.
chr17	25742709	25742734	chr17:25742709-25742734	0	GAACTTTCCTTTCGAGAGAGAAGCTT	1	2	6	AA2	-	.
chr17	25743002	25743023	chr17:25743002-25743023	0	AAGCATTCTCAGAAACTTCTCT	1	2	2	AA2	-	.
chr17	25743068	25743089	chr17:25743068-25743089	0	AGAGTAGTTCTGAAACATGCTT	2	1	2	A1	-	.
chr17	25743169	25743194	chr17:25743169-25743194	0	AGAGAAGCCTTCTCAGAAACTTCTCT	1	2	6	AA2	-	.
chr17	25743564	25743590	chr17:25743564-25743590	0	GAACATTCCTTTGGATGGAGCAGGTTT	1	2	7	AB2	-	.
chr17	25744023	25744044	chr17:25744023-25744044	0	AAGCATTCTCAGAAGCTTCTCT	1	2	2	AA2	-	.
chr17	25745205	25745226	chr17:25745205-25745226	0	AAGCATTCTCAGAAACTTCTCT	1	2	2	AA2	-	.
chr17	25745271	25745292	chr17:25745271-25745292	0	AGAGTAGTTCTGAAACATGCTT	2	1	2	A1	-	.
chr17	25745372	25745397	chr17:25745372-25745397	0	AGAGAAGCCTTCTCAGAAACTTCTCT	1	2	6	AA2	-	.
chr17	25746226	25746247	chr17:25746226-25746247	0	AAGCATTCTCAGAAGCTTCTCT	1	2	2	AA2	-	.
chr17	25747407	25747428	chr17:25747407-25747428	0	AAGCATTCTCAGAAACTACTTT	1	2	2	AA2	-	.
chr17	25747628	25747653	chr17:25747628-25747653	0	GAACTTTCCTTTCGAGAGAGAAGCTT	1	2	6	AA2	-	.
chr17	25747921	25747942	chr17:25747921-25747942	0	AAGCATTCTCAGAAACTTCTCT	1	2	2	AA2	-	.
chr17	25747987	25748008	chr17:25747987-25748008	0	AGAGTAGTTCTGAAACATGCTT	2	1	2	A1	-	.
chr17	25748088	25748113	chr17:25748088-25748113	0	AGAGAAGCCTTCTCAGAAACTTCTCT	1	2	6	AA2	-	.
chr17	25748483	25748509	chr17:25748483-25748509	0	GAACATTCCTTTGGATGGAGCAGGTTT	1	2	7	AB2	-	.
chr17	25748942	25748963	chr17:25748942-25748963	0	AAGCATTCTCAGAAGCTTCTCT	1	2	2	AA2	-	.
chr17	25749450	25749470	chr17:25749450-25749470	0	AAGCATTCTCAGAACTTCTTC	1	2	1	AA2	-	.
chr17	25749956	25749977	chr17:25749956-25749977	0	AAGCATTCTCAGAAACTACTTT	1	2	2	AA2	-	.
chr17	25750177	25750202	chr17:25750177-25750202	0	GAACTTTCCTTTCGAGAGAGAAGCTT	1	2	6	AA2	-	.
chr17	25750468	25750489	chr17:25750468-25750489	0	GAGCATTCTCAGAAACTTCTCT	1	2	2	AA2	-	.
chr17	25750534	25750555	chr17:25750534-25750555	0	AGAGTAGTTCTGAAACATGCTT	2	1	2	A1	-	.
chr17	25751029	25751055	chr17:25751029-25751055	0	GAACATTCCTTTGGATGGAGCAGGTTT	1	2	7	AB2	-	.
chr17	25751490	25751511	chr17:25751490-25751511	0	AAGCATTCTCAGAAGCTTCTCT	1	2	2	AA2	-	.
chr17	25752504	25752525	chr17:25752504-25752525	0	AAGCATTCTCAGAAACTACTTT	1	2	2	AA2	-	.
chr17	25752727	25752752	chr17:25752727-25752752	0	GAACTTTCCTTTCGAGAGAGAAGCTT	1	2	6	AA2	-	.
chr17	25753017	25753038	chr17:25753017-25753038	0	AAGCATTCTCAGAAACTTCTCT	1	2	2	AA2	-	.
chr17	25753084	25753105	chr17:25753084-25753105	0	AGAGTAGTTCTGAAACATGCTT	2	1	2	A1	-	.
chr17	25753185	25753210	chr17:25753185-25753210	0	AGAGAAGCCTTCTCAGAAACTTCTCT	1	2	6	AA2	-	.
chr17	25753580	25753606	chr17:25753580-25753606	0	GAACATTCCTTTGGATGGAGCAGGTTT	1	2	7	AB2	-	.
chr17	25754040	25754061	chr17:25754040-25754061	0	AAGCATTCTCAGAAGCTTCTCT	1	2	2	AA2	-	.
chr17	25755222	25755243	chr17:25755222-25755243	0	AAGCATTCTCAGAAACTTCTCT	1	2	2	AA2	-	.
chr17	25755288	25755309	chr17:25755288-25755309	0	AGAGTAGTTCTGAAACATGCTT	2	1	2	A1	-	.
chr17	25755389	25755414	chr17:25755389-25755414	0	AGAGAAGCCTTCTCAGAAACTTCTCT	1	2	6	AA2	-	.
chr17	25755785	25755811	chr17:25755785-25755811	0	GAACATTCCTTTGGATGGAGCAGGTTT	1	2	7	AB2	-	.
chr17	25757428	25757449	chr17:25757428-25757449	0	AAGCATTCTCAGAAACTTCTCT	1	2	2	AA2	-	.
chr17	25757494	25757515	chr17:25757494-25757515	0	AGAGTAGTTCTGAAACATGCTT	2	1	2	A1	-	.
chr17	25757595	25757620	chr17:25757595-25757620	0	AGAGAAGCCTTCTCAGAAACTTCTCT	1	2	6	AA2	-	.
chr17	25757990	25758016	chr17:25757990-25758016	0	GAACATTCCTTTGGATGGAGCAGGTTT	1	2	7	AB2	-	.
chr17	25758450	25758471	chr17:25758450-25758471	0	AAGCATTCTCAGAAGCTTCTCT	1	2	2	AA2	-	.
chr17	25759631	25759652	chr17:25759631-25759652	0	AAGCATTCTCAGAAACTACTTT	1	2	2	AA2	-	.
chr17	25759852	25759877	chr17:25759852-25759877	0	GAACTTTCCTTTCGAGAGAGAAGCTT	1	2	6	AA2	-	.
chr17	25760142	25760163	chr17:25760142-25760163	0	AAGCATTCTCAGAAACTTCTCT	1	2	2	AA2	-	.
chr17	25760208	25760229	chr17:25760208-25760229	0	AGAGTAGTTCTGAAACATGCTT	2	1	2	A1	-	.
chr17	25760310	25760335	chr17:25760310-25760335	0	GAGAAAGCCTTCTCAGAAACTTCTCT	1	2	6	AA2	-	.
chr17	25760706	25760732	chr17:25760706-25760732	0	GAACATTCCTTTGGATGGAGCAGGTTT	1	2	7	AB2	-	.
chr17	25761165	25761186	chr17:25761165-25761186	0	AAGCATTCTCAGAAGCTTCTCT	1	2	2	AA2	-	.
chr17	25762181	25762202	chr17:25762181-25762202	0	AAGCATTCTCAGAAACTTCTCT	1	2	2	AA2	-	.
chr17	25762247	25762268	chr17:25762247-25762268	0	AGAGTAGTTCTGAAACATGCTT	2	1	2	A1	-	.
chr17	25762348	25762373	chr17:25762348-25762373	0	AGAGAAGCCTTCTCAGAAACTTCTCT	1	2	6	AA2	-	.
chr17	25762743	25762769	chr17:25762743-25762769	0	GAACATTCCTTTGGATGGAGCAGGTTT	1	2	7	AB2	-	.
chr17	25763202	25763223	chr17:25763202-25763223	0	AAGCATTCTCAGAAGCTTCTCT	1	2	2	AA2	-	.
chr17	25764385	25764406	chr17:25764385-25764406	0	AAGCATTCTCAGAAACTACTTT	1	2	2	AA2	-	.
chr17	25764606	25764631	chr17:25764606-25764631	0	GAACTTTCCTTTCGAGAGAGAAGCTT	1	2	6	AA2	-	.
chr17	25764896	25764917	chr17:25764896-25764917	0	AAGCATTCTCAGAAACTTCTCT	1	2	2	AA2	-	.
chr17	25764963	25764984	chr17:25764963-25764984	0	AGAGTAGTTCTGAAACATGCTT	2	1	2	A1	-	.
chr17	25765064	25765089	chr17:25765064-25765089	0	AGAGAAGCCTTCTCAGAAACTTCTCT	1	2	6	AA2	-	.
chr17	25765918	25765939	chr17:25765918-25765939	0	AAGCATTCTCAGAAGCTTCTCT	1	2	2	AA2	-	.
chr17	25767099	25767120	chr17:25767099-25767120	0	AAGCATTCTCAGAAACTACTTT	1	2	2	AA2	-	.
chr17	25767320	25767345	chr17:25767320-25767345	0	GAACTTTCCTTTCGAGAGAGAAGCTT	1	2	6	AA2	-	.
chr17	25767612	25767633	chr17:25767612-25767633	0	AAGCATTCTCAGAAACTTCTCT	1	2	2	AA2	-	.
chr17	25767678	25767699	chr17:25767678-25767699	0	AGAGTAGTTCTGAAACATGCTT	2	1	2	A1	-	.
chr17	25767779	25767804	chr17:25767779-25767804	0	AGAGAAGCCTTCTCAGAAACTTCTCT	1	2	6	AA2	-	.
chr17	25768174	25768200	chr17:25768174-25768200	0	GAACATTCCTTTGGATGGAGCAGGTTT	1	2	7	AB2	-	.
chr17	25768633	25768654	chr17:25768633-25768654	0	AAGCATTCTCAGAAGCTTCTCT	1	2	2	AA2	-	.
chr17	25769815	25769836	chr17:25769815-25769836	0	AAGCATTCTCAGAAACTTCTCT	1	2	2	AA2	-	.
chr17	25769881	25769902	chr17:25769881-25769902	0	AGTGTAGTTCTGAAACATGCTT	1	2	2	AD4	-	.
chr17	25770377	25770403	chr17:25770377-25770403	0	GAACATTCCTTTGGATGGAGCAGGTTT	1	2	7	AB2	-	.
chr17	25770836	25770857	chr17:25770836-25770857	0	AAGCATTCTCAGAAGCTTCTCT	1	2	2	AA2	-	.
chr17	25771681	25771702	chr17:25771681-25771702	0	AAGCATTCTCAGAAACTACTTT	1	2	2	AA2	-	.
chr17	25771918	25771939	chr17:25771918-25771939	0	AGAGTAGTTCTGAAACATGCTT	2	1	2	A1	-	.
chr17	25772414	25772440	chr17:25772414-25772440	0	GAACATTCCTTTGGATGGAGCAGGTTT	1	2	7	AB2	-	.
chr17	25772873	25772894	chr17:25772873-25772894	0	AAGCATTCTCAGAAGCTTCTCT	1	2	2	AA2	-	.
chr17	25774053	25774074	chr17:25774053-25774074	0	AAGCATTCTCAGAAACTACTTT	1	2	2	AA2	-	.
chr17	25774274	25774299	chr17:25774274-25774299	0	GAACTTTCCTTTCGAGAGAGAAGCTT	1	2	6	AA2	-	.
chr17	25774567	25774588	chr17:25774567-25774588	0	AAGCATTCTCAGAAACTTCTCT	1	2	2	AA2	-	.
chr17	25774633	25774654	chr17:25774633-25774654	0	AGAGTAGTTCTGAAACATGCTT	2	1	2	A1	-	.
chr17	25774734	25774759	chr17:25774734-25774759	0	AGAGAAGCCTTCTCAGAAACTTCTCT	1	2	6	AA2	-	.
chr17	25775130	25775156	chr17:25775130-25775156	0	GAACATTCCTTTGGATGGAGCAGGTTT	1	2	7	AB2	-	.
chr17	25775590	25775611	chr17:25775590-25775611	0	AAGCATTCTCAGAAGCTTCTCT	1	2	2	AA2	-	.
chr17	25776772	25776793	chr17:25776772-25776793	0	AAGCATTCTCAGAAACTTCTCT	1	2	2	AA2	-	.
chr17	25776839	25776860	chr17:25776839-25776860	0	AGAGTAGTTCTGAAACATGCTT	2	1	2	A1	-	.
chr17	25776940	25776965	chr17:25776940-25776965	0	AGAGAAGCCTTCTCAGAAACTTCTCT	1	2	6	AA2	-	.
chr17	25777335	25777361	chr17:25777335-25777361	0	GAACATTCCTTTGGATGGAGCAGGTTT	1	2	7	AB2	-	.
chr17	25777794	25777815	chr17:25777794-25777815	0	AAGCATTCTCAGAAGCTTCTCT	1	2	2	AA2	-	.
chr17	25778975	25778996	chr17:25778975-25778996	0	AAGCATTCTCAGAAACTTCTCT	1	2	2	AA2	-	.
chr17	25779041	25779062	chr17:25779041-25779062	0	AGAGTAGTTCTGAAACATGCTT	2	1	2	A1	-	.
chr17	25779142	25779167	chr17:25779142-25779167	0	AGAGAAGCCTTCTCAGAAACTTCTCT	1	2	6	AA2	-	.
chr17	25779537	25779563	chr17:25779537-25779563	0	GAACATTCCTTTGGATGGAGCAGGTTT	1	2	7	AB2	-	.
chr17	25779996	25780017	chr17:25779996-25780017	0	AAGCATTCTCAGAAGCTTCTCT	1	2	2	AA2	-	.
chr17	25781177	25781198	chr17:25781177-25781198	0	AAGCATTCTCAGAAACTACTTT	1	2	2	AA2	-	.
chr17	25781398	25781423	chr17:25781398-25781423	0	GAACTTTCCTTTCGAGAGAGAAGCTT	1	2	6	AA2	-	.
chr17	25781689	25781710	chr17:25781689-25781710	0	AAGCATTCTCAGAAACTTCTCT	1	2	2	AA2	-	.
chr17	25781756	25781777	chr17:25781756-25781777	0	AGAGTAGTTCTGAAACATGCTT	2	1	2	A1	-	.
chr17	25781857	25781882	chr17:25781857-25781882	0	AGAGAAGCCTTCTCAGAAACTTCTCT	1	2	6	AA2	-	.
chr17	25782252	25782278	chr17:25782252-25782278	0	GAACATTCCTTTGGATGGAGCAGGTTT	1	2	7	AB2	-	.
chr17	25782714	25782735	chr17:25782714-25782735	0	AAGCATTCTCAGAAGCTTCTCT	1	2	2	AA2	-	.
chr17	25783896	25783917	chr17:25783896-25783917	0	AAGCATTCTCAGAAACTACTTT	1	2	2	AA2	-	.
chr17	25784117	25784142	chr17:25784117-25784142	0	GAACTTTCCTTTCGAGAGAGAAGCTT	1	2	6	AA2	-	.
chr17	25784409	25784430	chr17:25784409-25784430	0	AAGCATTCTCAGAAACTTCTCT	1	2	2	AA2	-	.
chr17	25784475	25784496	chr17:25784475-25784496	0	AGAGTAGTTCTGAAACATGCTT	2	1	2	A1	-	.
chr17	25784576	25784601	chr17:25784576-25784601	0	AGAGAAGCCTTCTCAGAAACTTCTCT	1	2	6	AA2	-	.
chr17	25785430	25785451	chr17:25785430-25785451	0	AAGCATTCTCAGAAGCTTCTCT	1	2	2	AA2	-	.
chr17	25785771	25785792	chr17:25785771-25785792	0	AAGCTTTCTCAGAAAATTGTTT	1	2	2	AA2	-	.
chr17	25786612	25786633	chr17:25786612-25786633	0	AAGCATTCTCAGAAACTACTTT	1	2	2	AA2	-	.
chr17	25786833	25786858	chr17:25786833-25786858	0	GAACTTTCCTTTCGAGAGAGAAGCTT	1	2	6	AA2	-	.
chr17	25787123	25787144	chr17:25787123-25787144	0	AAGCATTCTCAGAAACTTCTCT	1	2	2	AA2	-	.
chr17	25787189	25787210	chr17:25787189-25787210	0	AGAGTAGTTCTGAAACATGCTT	2	1	2	A1	-	.
chr17	25787290	25787315	chr17:25787290-25787315	0	AGAGAAGCCTTCTCAGAAACTTCTCT	1	2	6	AA2	-	.
chr17	25788144	25788165	chr17:25788144-25788165	0	AAGCATTCTCAGAAGCTTCTCT	1	2	2	AA2	-	.
chr17	25789323	25789344	chr17:25789323-25789344	0	AAGCATTCTCAGAAACTACTTT	1	2	2	AA2	-	.
chr17	25789544	25789569	chr17:25789544-25789569	0	GAACTTTCCTTTCGAGAGAGAAGCTT	1	2	6	AA2	-	.
chr17	25789834	25789855	chr17:25789834-25789855	0	AAGCATTCTCAGAAACTTCTCT	1	2	2	AA2	-	.
chr17	25789900	25789921	chr17:25789900-25789921	0	AGAGTAGTTCTGAAACATGCTT	2	1	2	A1	-	.
chr17	25790001	25790026	chr17:25790001-25790026	0	AGAGAAGCCTTCTCAGAAACTTCTCT	1	2	6	AA2	-	.
chr17	25790396	25790422	chr17:25790396-25790422	0	GAACATTCCTTTGGATGGAGCAGGTTT	1	2	7	AB2	-	.
chr17	25790855	25790876	chr17:25790855-25790876	0	AAGCATTCTCAGAAGCTTCTCT	1	2	2	AA2	-	.
chr17	25792036	25792057	chr17:25792036-25792057	0	AAGCATTCTCAGAAACTTCTCT	1	2	2	AA2	-	.
chr17	25792103	25792124	chr17:25792103-25792124	0	AGAGTAGTTCTGAAACATGCTT	2	1	2	A1	-	.
chr17	25792204	25792229	chr17:25792204-25792229	0	AGAGAAGCCTTCTCAGAAACTTCTCT	1	2	6	AA2	-	.
chr17	25792600	25792626	chr17:25792600-25792626	0	GAACATTCCTTTGGATGGAGCAGGTTT	1	2	7	AB2	-	.
chr17	25793060	25793081	chr17:25793060-25793081	0	AAGCATTCTCAGAAGCTTCTCT	1	2	2	AA2	-	.
chr17	25794242	25794263	chr17:25794242-25794263	0	AAGCATTCTCAGAAACTACTTT	1	2	2	AA2	-	.
chr17	25794463	25794488	chr17:25794463-25794488	0	GAACTTTCCTTTCGAGAGAGAAGCTT	1	2	6	AA2	-	.
chr17	25794755	25794776	chr17:25794755-25794776	0	AAGCATTCTCAGAAACTTCTCT	1	2	2	AA2	-	.
chr17	25794821	25794842	chr17:25794821-25794842	0	AGAGTAGTTCTGAAACATGCTT	2	1	2	A1	-	.
chr17	25795776	25795797	chr17:25795776-25795797	0	AAGCATTCTCAGAAGCTTCTCT	1	2	2	AA2	-	.
chr17	25796624	25796645	chr17:25796624-25796645	0	AAGCATTCTCAGAAACTACTTT	1	2	2	AA2	-	.
chr17	25796845	25796870	chr17:25796845-25796870	0	GAACTTTCCTTTCGAGAGAGAAGCTT	1	2	6	AA2	-	.
chr17	25797137	25797157	chr17:25797137-25797157	0	AAGCATTCTCAGAACTTCTCT	1	2	1	AA2	-	.
chr17	25797202	25797223	chr17:25797202-25797223	0	AGAGTAGTTCTGAAACATGCTT	2	1	2	A1	-	.
chr17	25797303	25797328	chr17:25797303-25797328	0	AGAGAAGCCTTCTCAGAAACTTCTCT	1	2	6	AA2	-	.
chr17	25797699	25797725	chr17:25797699-25797725	0	GAACATTCCTTTGGATGGAGCAGGTTT	1	2	7	AB2	-	.
chr17	25798158	25798179	chr17:25798158-25798179	0	AAGCATTCTCAGAAGCTTCTCT	1	2	2	AA2	-	.
chr17	25799340	25799361	chr17:25799340-25799361	0	AAGCATTCTCAGAAACTACTTT	1	2	2	AA2	-	.
chr17	25799561	25799586	chr17:25799561-25799586	0	GAACTTTCCTTTCGAGAGAGAAGCTT	1	2	6	AA2	-	.
chr17	25799852	25799873	chr17:25799852-25799873	0	AAGCATTCTCAGAAACTTCTCT	1	2	2	AA2	-	.
chr17	25799918	25799939	chr17:25799918-25799939	0	AGAGTAGTTCTGAAACATGCTT	2	1	2	A1	-	.
chr17	25800019	25800044	chr17:25800019-25800044	0	AGAGAAGCCTTCTCAGAAACTTCTCT	1	2	6	AA2	-	.
chr17	25800414	25800440	chr17:25800414-25800440	0	GAACATTCCTTTGGATGGAGCAGGTTT	1	2	7	AB2	-	.
chr17	25800873	25800894	chr17:25800873-25800894	0	AAGCATTCTCAGAAGCTTCTCT	1	2	2	AA2	-	.
chr17	25802055	25802076	chr17:25802055-25802076	0	AAGCATTCTCAGAAACTTCTCT	1	2	2	AA2	-	.
chr17	25802121	25802142	chr17:25802121-25802142	0	AGAGTAGTTCTGAAACATGCTT	2	1	2	A1	-	.
chr17	25802222	25802247	chr17:25802222-25802247	0	AGAGAAGCCTTCTCAGAAACTTCTCT	1	2	6	AA2	-	.
chr17	25802618	25802644	chr17:25802618-25802644	0	GAACATTCCTTTGGATGGAGCAGGTTT	1	2	7	AB2	-	.
chr17	25803078	25803099	chr17:25803078-25803099	0	AAGCATTCTCAGAAGCTTCTCT	1	2	2	AA2	-	.
chr17	25803923	25803943	chr17:25803923-25803943	0	AAGCATTCTCTGAACTTTCTT	1	2	1	AA2	-	.
chr17	25804259	25804280	chr17:25804259-25804280	0	AAGCATTCTCAGAAACTACTTT	1	2	2	AA2	-	.
chr17	25804480	25804505	chr17:25804480-25804505	0	GAACTTTCCTTTCGAGAGAGAAGCTT	1	2	6	AA2	-	.
chr17	25804772	25804793	chr17:25804772-25804793	0	AAGCATTCTCAGAAACTTCTCT	1	2	2	AA2	-	.
chr17	25804838	25804859	chr17:25804838-25804859	0	AGAGTAGTTCTGAAACATGCTT	2	1	2	A1	-	.
chr17	25804939	25804964	chr17:25804939-25804964	0	AGAGAAGCCTTCTCAGAAACTTCTCT	1	2	6	AA2	-	.
chr17	25805334	25805360	chr17:25805334-25805360	0	GAACATTCCTTTGGATGGAGCAGGTTT	1	2	7	AB2	-	.
chr17	25805793	25805814	chr17:25805793-25805814	0	AAGCATTCTCAGAAGCTTCTCT	1	2	2	AA2	-	.
chr17	25806301	25806321	chr17:25806301-25806321	0	AAGCATTCTCAGAACTTCTTC	1	2	1	AA2	-	.
chr17	25806974	25806995	chr17:25806974-25806995	0	AAGCATTCTCAGAAACTTCTCT	1	2	2	AA2	-	.
chr17	25807040	25807061	chr17:25807040-25807061	0	AGAGTAGTTCTGAAACATGCTT	2	1	2	A1	-	.
chr17	25807141	25807166	chr17:25807141-25807166	0	AGAGAAGCCTTCTCAGAAACTTCTCT	1	2	6	AA2	-	.
chr17	25807536	25807562	chr17:25807536-25807562	0	GAACATTCCTTTGGATGGAGCAGGTTT	1	2	7	AB2	-	.
chr17	25807995	25808016	chr17:25807995-25808016	0	AAGCATTCTCAGAAGCTTCTCT	1	2	2	AA2	-	.
chr17	25809177	25809198	chr17:25809177-25809198	0	AAGCATTCTCAGAAACTTCTCT	1	2	2	AA2	-	.
chr17	25809243	25809264	chr17:25809243-25809264	0	AGAGTAGTTCTGAAACATGCTT	2	1	2	A1	-	.
chr17	25809344	25809369	chr17:25809344-25809369	0	AGAGAAGCCTTCTCAGAAACTTCTCT	1	2	6	AA2	-	.
chr17	25809739	25809765	chr17:25809739-25809765	0	GAACATTCCTTTGGATGGAGCAGGTTT	1	2	7	AB2	-	.
chr17	25810198	25810219	chr17:25810198-25810219	0	AAGCATTCTCAGAAGCTTCTCT	1	2	2	AA2	-	.
chr17	25811379	25811400	chr17:25811379-25811400	0	AAGCATTCTCAGAAACTACTTT	1	2	2	AA2	-	.
chr17	25811600	25811625	chr17:25811600-25811625	0	GAACATTCCTTTCGAGAGAGAAGCTT	1	2	6	AA2	-	.
chr17	25811892	25811913	chr17:25811892-25811913	0	AAGCATTCTCAGAAACTTCTCT	1	2	2	AA2	-	.
chr17	25811958	25811979	chr17:25811958-25811979	0	AGAGTAGTTCTGAAACATGCTT	2	1	2	A1	-	.
chr17	25812059	25812084	chr17:25812059-25812084	0	AGAGAAGCCTTCTCAGAAACTTCTCT	1	2	6	AA2	-	.
chr17	25812454	25812480	chr17:25812454-25812480	0	GAACATTCCTTTGGATGGAGCAGGTTT	1	2	7	AB2	-	.
chr17	25812913	25812934	chr17:25812913-25812934	0	AAGCATTCTCAGAAGCTTCTCT	1	2	2	AA2	-	.
chr17	25814094	25814115	chr17:25814094-25814115	0	AAGCATTCTCAGAAACTTCTCT	1	2	2	AA2	-	.
chr17	25814160	25814181	chr17:25814160-25814181	0	AGAGTAGTTCTGAAACATGCTT	2	1	2	A1	-	.
chr17	25814261	25814286	chr17:25814261-25814286	0	AGAGAAGCCTTCTCAGAAACTTCTCT	1	2	6	AA2	-	.
chr17	25814656	25814682	chr17:25814656-25814682	0	GAACATTCCTTTGGATGGAGCAGGTTT	1	2	7	AB2	-	.
chr17	25815116	25815137	chr17:25815116-25815137	0	AAGCATTCTCAGAAGCTTCTCT	1	2	2	AA2	-	.
chr17	25816133	25816154	chr17:25816133-25816154	0	AAGCATTCTCAGAAACTACTTT	1	2	2	AA2	-	.
chr17	25816354	25816379	chr17:25816354-25816379	0	GAACTTTCCTTTCGAGAGAGAAGCTT	1	2	6	AA2	-	.
chr17	25816645	25816667	chr17:25816645-25816667	0	AAGCATTCTCAGGAAACTTCTCT	1	2	3	AA2	-	.
chr17	25816712	25816733	chr17:25816712-25816733	0	AGAGTAGTTCTGAAACATGCTT	2	1	2	A1	-	.
chr17	25816813	25816838	chr17:25816813-25816838	0	AGAGAAGCCTTCTCAGAAACTTCTCT	1	2	6	AA2	-	.
chr17	25817208	25817234	chr17:25817208-25817234	0	GAACATTCCTTTGGATGGAGCAGGTTT	1	2	7	AB2	-	.
chr17	25817667	25817688	chr17:25817667-25817688	0	AAGCATTCTCAGAAGCTTCTCT	1	2	2	AA2	-	.
chr17	25818848	25818869	chr17:25818848-25818869	0	AAGCATTCTCAGAAACTACTTT	1	2	2	AA2	-	.
chr17	25819069	25819094	chr17:25819069-25819094	0	GAACTTTCCTTTCGAGAGAGAAGCTT	1	2	6	AA2	-	.
chr17	25819362	25819383	chr17:25819362-25819383	0	AAGCATTCTCAGAAACTTCTCT	1	2	2	AA2	-	.
chr17	25819428	25819449	chr17:25819428-25819449	0	AGAGTAGTTCTGAAACATGCTT	2	1	2	A1	-	.
chr17	25819529	25819554	chr17:25819529-25819554	0	AGAGAAGCCTTCTCAGAAACTTCTCT	1	2	6	AA2	-	.
chr17	25819924	25819950	chr17:25819924-25819950	0	GAACATTCCTTTGGATGGAGCAGGTTT	1	2	7	AB2	-	.
chr17	25820383	25820404	chr17:25820383-25820404	0	AAGCATTCTCAGAAGCTTCTCT	1	2	2	AA2	-	.
chr17	25820724	25820745	chr17:25820724-25820745	0	AAGCTTTCTCAGAAAATTGTTT	1	2	2	AA2	-	.
chr17	25821397	25821418	chr17:25821397-25821418	0	AAGCATTCTCAGAAACTTCTCT	1	2	2	AA2	-	.
chr17	25821463	25821484	chr17:25821463-25821484	0	AGAGTAGTTCTGAAACATGCTT	2	1	2	A1	-	.
chr17	25821564	25821589	chr17:25821564-25821589	0	AGAGAAGCCTTCTCAGAAACTTCTCT	1	2	6	AA2	-	.
chr17	25822418	25822439	chr17:25822418-25822439	0	AAGCATTCTCAGAAGCTTCTCT	1	2	2	AA2	-	.
chr17	25823599	25823620	chr17:25823599-25823620	0	AAGCATTCTCAGAAACTACTTT	1	2	2	AA2	-	.
chr17	25823820	25823845	chr17:25823820-25823845	0	GAACTTTCCTTTCGAGAGAGAAGCTT	1	2	6	AA2	-	.
chr17	25824112	25824133	chr17:25824112-25824133	0	AAGCATTCTCAGAAACTTCTCT	1	2	2	AA2	-	.
chr17	25824178	25824199	chr17:25824178-25824199	0	AGAGTAGTTCTGAAACATGCTT	2	1	2	A1	-	.
chr17	25824279	25824304	chr17:25824279-25824304	0	AGAGAAGCCTTCTCAGAAACTTCTCT	1	2	6	AA2	-	.
chr17	25824674	25824700	chr17:25824674-25824700	0	GAACATTCCTTTGGATGGAGCAGGTTT	1	2	7	AB2	-	.
chr17	25825133	25825154	chr17:25825133-25825154	0	AAGCATTCTCAGAAGCTTCTCT	1	2	2	AA2	-	.
chr17	25826315	25826336	chr17:25826315-25826336	0	AAGCATTCTCAGAAACTACTTT	1	2	2	AA2	-	.
chr17	25826536	25826561	chr17:25826536-25826561	0	GAACTTTCCTTTCGAGAGAGAAGCTT	1	2	6	AA2	-	.
chr17	25826829	25826850	chr17:25826829-25826850	0	AAGCATTCTCAGAAACTTCTCT	1	2	2	AA2	-	.
chr17	25826895	25826916	chr17:25826895-25826916	0	AGAGTAGTTCTGAAACATGCTT	2	1	2	A1	-	.
chr17	25826996	25827021	chr17:25826996-25827021	0	AGAGAAGCCTTCTCAGAAACTTCTCT	1	2	6	AA2	-	.
chr17	25827391	25827417	chr17:25827391-25827417	0	GAACATTCCTTTGGATGGAGCAGGTTT	1	2	7	AB2	-	.
chr17	25827851	25827872	chr17:25827851-25827872	0	AAGCATTCTCAGAAGCTTCTCT	1	2	2	AA2	-	.
chr17	25828913	25828939	chr17:25828913-25828939	0	GAACATTCCTTTGGATGGGGCAATTTC	1	2	7	AA2	-	.
chr17	25829031	25829052	chr17:25829031-25829052	0	AAGCATTCTCAGAAACTACTTT	1	2	2	AA2	-	.
chr17	25829252	25829277	chr17:25829252-25829277	0	GAACTTTCCTTTCGAGAGAGAAGCTT	1	2	6	AA2	-	.
chr17	25829542	25829563	chr17:25829542-25829563	0	AAGCATTCTCAGAAACTTCTCT	1	2	2	AA2	-	.
chr17	25829608	25829629	chr17:25829608-25829629	0	AGAGTAGTTCTGAAACATGCTT	2	1	2	A1	-	.
chr17	25829709	25829734	chr17:25829709-25829734	0	AGAGAAGCCTTCTCAGAAACTTCTCT	1	2	6	AA2	-	.
chr17	25830103	25830129	chr17:25830103-25830129	0	GAACATTCCTTTGGATGGAGCAGGTTT	1	2	7	AB2	-	.
chr17	25830562	25830583	chr17:25830562-25830583	0	AAGCATTCTCAGAAGCTTCTCT	1	2	2	AA2	-	.
chr17	25831965	25831990	chr17:25831965-25831990	0	GAACTTTCCTTTCGAGAGAGAAGCTT	1	2	6	AA2	-	.
chr17	25832257	25832278	chr17:25832257-25832278	0	AAGCATTCTCAGAAACTTCTCT	1	2	2	AA2	-	.
chr17	25832323	25832344	chr17:25832323-25832344	0	AGAGTAGTTCTGAAACATGCTT	2	1	2	A1	-	.
chr17	25832424	25832449	chr17:25832424-25832449	0	AGAGAAGCCTTCTCAGAAACTTCTCT	1	2	6	AA2	-	.
chr17	25832819	25832845	chr17:25832819-25832845	0	GAACATTCCTTTGGATGGAGCAGGTTT	1	2	7	AB2	-	.
chr17	25833279	25833300	chr17:25833279-25833300	0	AAGCATTCTCAGAAGCTTCTCT	1	2	2	AA2	-	.
chr17	25834292	25834313	chr17:25834292-25834313	0	AAGCATTCTCAGAAACTACTTT	1	2	2	AA2	-	.
chr17	25834513	25834538	chr17:25834513-25834538	0	GAACTTTCCTTTCGAGAGAGAAGCTT	1	2	6	AA2	-	.
chr17	25834805	25834826	chr17:25834805-25834826	0	AAGCATTCTCAGAAACTTCTCT	1	2	2	AA2	-	.
chr17	25834871	25834892	chr17:25834871-25834892	0	AGAGTAGTTCTGAAACATGCTT	2	1	2	A1	-	.
chr17	25834972	25834997	chr17:25834972-25834997	0	AGAGAAGCCTTCTCAGAAACTTCTCT	1	2	6	AA2	-	.
chr17	25835368	25835394	chr17:25835368-25835394	0	GAACATTCCTTTGGATGGAGCAGGTTT	1	2	7	AB2	-	.
chr17	25835827	25835848	chr17:25835827-25835848	0	AAGCATTCTCAGAAGCTTCTCT	1	2	2	AA2	-	.
chr17	25836841	25836862	chr17:25836841-25836862	0	AAGCATTCTCAGAAACTACTTC	1	2	2	AA2	-	.
chr17	25837062	25837087	chr17:25837062-25837087	0	GAACTTTCCTTTCGAGAGAGAAGCTT	1	2	6	AA2	-	.
chr17	25837354	25837375	chr17:25837354-25837375	0	AAGCATTCTCAGAAACTTCTCT	1	2	2	AA2	-	.
chr17	25837420	25837441	chr17:25837420-25837441	0	AGAGTAGTTCTGAAACATGCTT	2	1	2	A1	-	.
chr17	25837521	25837546	chr17:25837521-25837546	0	AGAGAAGCCTTCTCAGAAACTTCTCT	1	2	6	AA2	-	.
chr17	25837916	25837942	chr17:25837916-25837942	0	GAACATTCCTTTGGATGGAGCAGGTTT	1	2	7	AB2	-	.
chr17	25839558	25839579	chr17:25839558-25839579	0	AAGCATTCTCAGAAACTAATTT	1	2	2	AA2	-	.
chr17	25839779	25839804	chr17:25839779-25839804	0	GAACTTTCCTTTCGAGAGAGAAGCTT	1	2	6	AA2	-	.
chr17	25840071	25840092	chr17:25840071-25840092	0	AAGCATTCTCAGAAACTTCTCT	1	2	2	AA2	-	.
chr17	25840137	25840158	chr17:25840137-25840158	0	AGAGTTGTTCTGAAACATGCTT	2	1	2	A1	-	.
chr17	25840238	25840263	chr17:25840238-25840263	0	AGAGAAGCCTTCTCAGAAACTTCTCT	1	2	6	AA2	-	.
chr17	25840633	25840659	chr17:25840633-25840659	0	GAACATTCCTTTGGATGGAGCAGGTTT	1	2	7	AB2	-	.
chr17	25841092	25841113	chr17:25841092-25841113	0	AAGCATTCTCAGAAGCTTCTCT	1	2	2	AA2	-	.
chr17	25842106	25842127	chr17:25842106-25842127	0	AAGCATTCTCAGAAACTACTTT	1	2	2	AA2	-	.
chr17	25842327	25842352	chr17:25842327-25842352	0	GAACTTTCCTTTCGAGAGAGAAGCTT	1	2	6	AA2	-	.
chr17	25842617	25842638	chr17:25842617-25842638	0	AAGCATTCTCAGAAACTTCTCT	1	2	2	AA2	-	.
chr17	25842683	25842704	chr17:25842683-25842704	0	AGAGTAGTTCTGAAACATGCTT	2	1	2	A1	-	.
chr17	25842784	25842809	chr17:25842784-25842809	0	GAGAAAGCCTTCTCAGAAACTTCTCT	1	2	6	AA2	-	.
chr17	25843179	25843205	chr17:25843179-25843205	0	GAACATTCCTTTGGATGGAGCAGGTTT	1	2	7	AB2	-	.
chr17	25843638	25843659	chr17:25843638-25843659	0	AAGCATTCTCAGAAGCTTCTCT	1	2	2	AA2	-	.
chr17	25845040	25845065	chr17:25845040-25845065	0	GAACTTTCCTTTCGAGAGAGAAGCTT	1	2	6	AA2	-	.
chr17	25845398	25845419	chr17:25845398-25845419	0	AGAGTAGTTCTGAAACATGCTT	2	1	2	A1	-	.
chr17	25845894	25845920	chr17:25845894-25845920	0	GAACATTCCTTTGGATGGAGCAGGTTT	1	2	7	AB2	-	.
chr17	25846353	25846374	chr17:25846353-25846374	0	AAGCATCCTCAGAAGCTTCTCT	1	2	2	AA2	-	.
chr17	25847532	25847553	chr17:25847532-25847553	0	AAGCATTCTCAGAAACTACTTT	1	2	2	AA2	-	.
chr17	25847753	25847778	chr17:25847753-25847778	0	GAACTTTCCTTTCGAGAGAGAAGCTT	1	2	6	AA2	-	.
chr17	25848046	25848067	chr17:25848046-25848067	0	AAGCATTCTCAGAAACTTCTCT	1	2	2	AA2	-	.
chr17	25848112	25848133	chr17:25848112-25848133	0	AGAGTAGTTCTGAAACATGCTT	2	1	2	A1	-	.
chr17	25848213	25848238	chr17:25848213-25848238	0	AGAGAAGCCTTCTCAGAAACTTCTCT	1	2	6	AA2	-	.
chr17	25848608	25848634	chr17:25848608-25848634	0	GAACATTCCTTTGGATGGAGCAGGTTT	1	2	7	AB2	-	.
chr17	25849067	25849088	chr17:25849067-25849088	0	AAGCATTCTCAGAAGCTTCTCT	1	2	2	AA2	-	.
chr17	25850250	25850271	chr17:25850250-25850271	0	AAGCATTCTCAGAAACTACTTT	1	2	2	AA2	-	.
chr17	25850471	25850496	chr17:25850471-25850496	0	GAACTTTCCTTTCGAGAGAGAAGCTT	1	2	6	AA2	-	.
chr17	25850761	25850782	chr17:25850761-25850782	0	AAGCATTCTCAGAAACTTCTCT	1	2	2	AA2	-	.
chr17	25850827	25850848	chr17:25850827-25850848	0	AGAGTAGTTCTGAAACATGCTT	2	1	2	A1	-	.
chr17	25850928	25850953	chr17:25850928-25850953	0	AGAGAAGCCTTCTCAGAAACTTCTCT	1	2	6	AA2	-	.
chr17	25851784	25851805	chr17:25851784-25851805	0	AAGCATTCTCAGAAGCTTCTCT	1	2	2	AA2	-	.
chr17	25852965	25852986	chr17:25852965-25852986	0	AAGCATTCTCAGAAACTACTTT	1	2	2	AA2	-	.
chr17	25853186	25853211	chr17:25853186-25853211	0	GAACTTTCCTTTCGAGAGAGAAGCTT	1	2	6	AA2	-	.
chr17	25853478	25853499	chr17:25853478-25853499	0	AAGCATTCTCAGAAACTTCTCT	1	2	2	AA2	-	.
chr17	25853544	25853565	chr17:25853544-25853565	0	AGAGTAGTTCTGAAACATGCTT	2	1	2	A1	-	.
chr17	25853645	25853670	chr17:25853645-25853670	0	AGAGAAGCCTTCTCAGAAACTTCTCT	1	2	6	AA2	-	.
chr17	25854040	25854066	chr17:25854040-25854066	0	GAACATTCCTTTGGATGGAGCAGGTTT	1	2	7	AB2	-	.
chr17	25854499	25854520	chr17:25854499-25854520	0	AAGCATTCTCAGAAGCTTCTCT	1	2	2	AA2	-	.
chr17	25855679	25855700	chr17:25855679-25855700	0	AAGCATTCTCAGAAACTACTTT	1	2	2	AA2	-	.
chr17	25855900	25855925	chr17:25855900-25855925	0	GAACTTTCCTTTCGAGAGAGAAGCTT	1	2	6	AA2	-	.
chr17	25856190	25856211	chr17:25856190-25856211	0	AAGCATTCTCAGAAACTTCTCT	1	2	2	AA2	-	.
chr17	25856257	25856278	chr17:25856257-25856278	0	AGAGTAGTTCTGAAACATGCTT	2	1	2	A1	-	.
chr17	25856358	25856383	chr17:25856358-25856383	0	AGAGAAGCCTTCTCAGAAACTTCTCT	1	2	6	AA2	-	.
chr17	25856533	25856554	chr17:25856533-25856554	0	AAGCATTCTCAGAAACTTCTTC	1	2	2	AA2	-	.
chr17	25856753	25856779	chr17:25856753-25856779	0	GAACATTCCTTTGGATGGAGCAGGTTT	1	2	7	AB2	-	.
chr17	25857212	25857233	chr17:25857212-25857233	0	AAGCATTCTCAGAAGCTTCTCT	1	2	2	AA2	-	.
chr17	25858393	25858414	chr17:25858393-25858414	0	AAGCATTCTCAGAAACTACTTT	1	2	2	AA2	-	.
chr17	25858614	25858639	chr17:25858614-25858639	0	GAACTTTCCTTTCGAGAGAGAAGCTT	1	2	6	AA2	-	.
chr17	25858907	25858928	chr17:25858907-25858928	0	AAGCATTCTCAGAAACTTCTCT	1	2	2	AA2	-	.
chr17	25858973	25858994	chr17:25858973-25858994	0	AGAGTAGTTCTGAAACATGCTT	2	1	2	A1	-	.
chr17	25859074	25859099	chr17:25859074-25859099	0	AGAGAAGCCTTCTCAGAAACTTCTCT	1	2	6	AA2	-	.
chr17	25859469	25859495	chr17:25859469-25859495	0	GAACATTCCTTTGGATGGAGCAGGTTT	1	2	7	AB2	-	.
chr17	25859928	25859949	chr17:25859928-25859949	0	AAGCATTCTCAGAAGCTTCTCT	1	2	2	AA2	-	.
chr17	25860940	25860961	chr17:25860940-25860961	0	AAGCATTCTCAGAAACTACTTT	1	2	2	AA2	-	.
chr17	25861161	25861186	chr17:25861161-25861186	0	GAACTTTCCTTTCGAGAGAGAAGCTT	1	2	6	AA2	-	.
chr17	25861454	25861475	chr17:25861454-25861475	0	AAGCATTCTCAGAAACTTCTCT	1	2	2	AA2	-	.
chr17	25861520	25861541	chr17:25861520-25861541	0	AGAGTAGTTCTGAAACATGCTT	2	1	2	A1	-	.
chr17	25861621	25861646	chr17:25861621-25861646	0	AGAGAAGCCTTCTCAGAAACTTCTCT	1	2	6	AA2	-	.
chr17	25862016	25862042	chr17:25862016-25862042	0	GAACATTCCTTTGGATGGAGCAGGTTT	1	2	7	AB2	-	.
chr17	25862475	25862496	chr17:25862475-25862496	0	AAGCATTCTCAGAAGCTTCTCT	1	2	2	AA2	-	.
chr17	25863656	25863677	chr17:25863656-25863677	0	AAGCATTCTCAGAAACTACTTT	1	2	2	AA2	-	.
chr17	25863877	25863902	chr17:25863877-25863902	0	GAACTTTCCTTTCGAGAGAGAAGCTT	1	2	6	AA2	-	.
chr17	25864169	25864190	chr17:25864169-25864190	0	AAGCATTCTCAGAAACTTCTCT	1	2	2	AA2	-	.
chr17	25864235	25864256	chr17:25864235-25864256	0	AGAGTAGTTCTGAAACATGTTT	2	1	2	A1	-	.
chr17	25864336	25864361	chr17:25864336-25864361	0	AGAGAAGCCTTCTCAGAAACTTCTCT	1	2	6	AA2	-	.
chr17	25864464	25864492	chr17:25864464-25864492	0	GAAGATGTCTTTGGAAACGGGACTATCTT	1	2	9	AA2	-	.
chr17	25864731	25864757	chr17:25864731-25864757	0	GAACATTCCTTTGGATGGAGCAGGCTT	1	2	7	AB2	-	.
chr17	25865190	25865211	chr17:25865190-25865211	0	AAGCATTCTCAGAAGCTTCTCT	1	2	2	AA2	-	.
chr17	25866371	25866392	chr17:25866371-25866392	0	AAGCATTCTCAGAAACTACTTT	1	2	2	AA2	-	.
chr17	25866592	25866617	chr17:25866592-25866617	0	GAACTTTCCTTTCGAGAGAGAAGCTT	1	2	6	AA2	-	.
chr17	25866886	25866907	chr17:25866886-25866907	0	AAGCATTCTCAGAAACTTCTCT	1	2	2	AA2	-	.
chr17	25866952	25866973	chr17:25866952-25866973	0	AGAGTAGTTCTGAAACATGCTT	2	1	2	A1	-	.
chr17	25867053	25867078	chr17:25867053-25867078	0	AGAGAAGCCTTCTCAGAAACTTCTCT	1	2	6	AA2	-	.
chr17	25867448	25867474	chr17:25867448-25867474	0	GAACATTCCTTTGGGTGGAGCAGGTTT	1	2	7	AB2	-	.
chr17	25867907	25867928	chr17:25867907-25867928	0	AAGCATTCTCAGAAGCTTCTCT	1	2	2	AA2	-	.
chr17	25869310	25869335	chr17:25869310-25869335	0	GAACTTTCCTTTCGAGAGAGAAGCTT	1	2	6	AA2	-	.
chr17	25869600	25869621	chr17:25869600-25869621	0	AAGCATTCTCAGAAACTTCTCT	1	2	2	AA2	-	.
chr17	25869666	25869687	chr17:25869666-25869687	0	AGAGTAGTTCTGAAACATGCTT	2	1	2	A1	-	.
chr17	25869767	25869792	chr17:25869767-25869792	0	AGAGAAGCCTTCTCAGAAACTTCTCT	1	2	6	AA2	-	.
chr17	25870162	25870188	chr17:25870162-25870188	0	GAACATTCCTTTGGATGGAGCAGGTTT	1	2	7	AB2	-	.
chr17	25870621	25870642	chr17:25870621-25870642	0	AAGCATTCTCAGAAGCTTCTCT	1	2	2	AA2	-	.
chr17	25871803	25871824	chr17:25871803-25871824	0	AAGCATTCTCAGAAACTACTTT	1	2	2	AA2	-	.
chr17	25872024	25872049	chr17:25872024-25872049	0	GAACTTTCCTTTCGAGAGAGAAGCTT	1	2	6	AA2	-	.
chr17	25872317	25872338	chr17:25872317-25872338	0	AAGCATTCTCAGAAACTTCTCT	1	2	2	AA2	-	.
chr17	25872383	25872404	chr17:25872383-25872404	0	AGAGTAGTTCTGAAACATGCTT	2	1	2	A1	-	.
chr17	25872484	25872509	chr17:25872484-25872509	0	AGAGAAGCCTTCTCAGAAACTTCTCT	1	2	6	AA2	-	.
chr17	25872879	25872905	chr17:25872879-25872905	0	GAACATTCCTTTGGATGGAGCAGGTTT	1	2	7	AB2	-	.
chr17	25873338	25873359	chr17:25873338-25873359	0	AAGCATTCTCAGAAGCTTCTCT	1	2	2	AA2	-	.
chr17	25873846	25873866	chr17:25873846-25873866	0	AAGCATTCTCAGAACTTCTTC	1	2	1	AA2	-	.
chr17	25874520	25874541	chr17:25874520-25874541	0	AAGCATTCTCAGAAACTACTTT	1	2	2	AA2	-	.
chr17	25874741	25874766	chr17:25874741-25874766	0	GAACTTTCCTTTCGAGAGAGAAGCTT	1	2	6	AA2	-	.
chr17	25875032	25875053	chr17:25875032-25875053	0	AAGCATACTCAGAAACTTCTCT	1	2	2	AA2	-	.
chr17	25875098	25875119	chr17:25875098-25875119	0	AGAGTAGTTCTGAAACATGCTT	2	1	2	A1	-	.
chr17	25875199	25875224	chr17:25875199-25875224	0	AGAGAAGCCTTCTCAGAAACTTCTCT	1	2	6	AA2	-	.
chr17	25876053	25876074	chr17:25876053-25876074	0	AAGCATTCTCAGAAGCTTCTCT	1	2	2	AA2	-	.
chr17	25877233	25877254	chr17:25877233-25877254	0	AAGCATTCTCAGAAACTACTTT	1	2	2	AA2	-	.
chr17	25877454	25877479	chr17:25877454-25877479	0	GAACTTTCCTTTCGAGAGAGAAGCTT	1	2	6	AA2	-	.
chr17	25877747	25877768	chr17:25877747-25877768	0	AAGCATTCTCAGAAACTTCTCT	1	2	2	AA2	-	.
chr17	25877813	25877834	chr17:25877813-25877834	0	AGAGTAGTTCTGAAACATGCTT	2	1	2	A1	-	.
chr17	25877914	25877939	chr17:25877914-25877939	0	AGAGAAGCCTTCTCAGAAACTTCTCT	1	2	6	AA2	-	.
chr17	25878309	25878335	chr17:25878309-25878335	0	GAACATTCCTTTGGATGGAGCAGGTTT	1	2	7	AB2	-	.
chr17	25879783	25879804	chr17:25879783-25879804	0	AAGCATTCTCAGAAACTTCTCT	1	2	2	AA2	-	.
chr17	25879850	25879871	chr17:25879850-25879871	0	AGAGTAGTTCTGAAACATGCTT	2	1	2	A1	-	.
chr17	25879951	25879976	chr17:25879951-25879976	0	AGAGAAGCCTTCTCAGAAACTTCTCT	1	2	6	AA2	-	.
chr17	25880346	25880372	chr17:25880346-25880372	0	GAACATTCCTTTGGATGGAGCAGGTTT	1	2	7	AB2	-	.
chr17	25880805	25880826	chr17:25880805-25880826	0	AAGCATTCTCAGAAGCTTCTCT	1	2	2	AA2	-	.
chr17	25881985	25882006	chr17:25881985-25882006	0	AAGCATTCTCAGAAACTACTTT	1	2	2	AA2	-	.
chr17	25882206	25882231	chr17:25882206-25882231	0	GAACTTTCCTTTCGAGAGAGAAGCTT	1	2	6	AA2	-	.
chr17	25882496	25882517	chr17:25882496-25882517	0	AAGCATTCTCAGAAACTTCTCT	1	2	2	AA2	-	.
chr17	25882562	25882583	chr17:25882562-25882583	0	AGAGTAGTTCTGAAACATGCTT	2	1	2	A1	-	.
chr17	25882663	25882688	chr17:25882663-25882688	0	AGAGAAGCCTTCTCAGAAACTTCTCT	1	2	6	AA2	-	.
chr17	25882838	25882859	chr17:25882838-25882859	0	AAGCATTCTCAGAAACTTCTTC	1	2	2	AA2	-	.
chr17	25883059	25883085	chr17:25883059-25883085	0	GAACATTCCTTTGGATGGAGCAGGTTT	1	2	7	AB2	-	.
chr17	25883518	25883539	chr17:25883518-25883539	0	AAGCATTCTCAGAAGCTTCTCT	1	2	2	AA2	-	.
chr17	25884533	25884554	chr17:25884533-25884554	0	AAGCATTCTCAGAAACTACTTT	1	2	2	AA2	-	.
chr17	25884754	25884779	chr17:25884754-25884779	0	GAACTTTCCTTTCGAGAGAGAAGCTT	1	2	6	AA2	-	.
chr17	25885046	25885067	chr17:25885046-25885067	0	AAGCATTCTCAGAAACTTCTCT	1	2	2	AA2	-	.
chr17	25885112	25885133	chr17:25885112-25885133	0	AGAGTAGTTCTGAAACATGCTT	2	1	2	A1	-	.
chr17	25885213	25885238	chr17:25885213-25885238	0	AGAGAAGCCTTCTCAGAAACTTCTCT	1	2	6	AA2	-	.
chr17	25885608	25885634	chr17:25885608-25885634	0	GAACATTCCTTTGGTTGGAGCAGGTTT	1	2	7	AB2	-	.
chr17	25886067	25886088	chr17:25886067-25886088	0	AAGCATCCTCAGAAGCTTCTCT	1	2	2	AA2	-	.
chr17	25887249	25887270	chr17:25887249-25887270	0	AAGCATTCTCAGAAACTACTTT	1	2	2	AA2	-	.
chr17	25887470	25887495	chr17:25887470-25887495	0	GAACTTTCCTTTCGAGAGAGAAGCTT	1	2	6	AA2	-	.
chr17	25887828	25887849	chr17:25887828-25887849	0	AGAGTAGTTCTGAAACATGCTT	2	1	2	A1	-	.
chr17	25887929	25887954	chr17:25887929-25887954	0	AGAGAAGCCTTCTCAGAAACTTCTCT	1	2	6	AA2	-	.
chr17	25888324	25888350	chr17:25888324-25888350	0	GAACATTCCTTTGGATGGAGCAGGTTT	1	2	7	AB2	-	.
chr17	25888784	25888805	chr17:25888784-25888805	0	AAGCATTCTCAGAAGCTTCTCT	1	2	2	AA2	-	.
chr17	25889965	25889986	chr17:25889965-25889986	0	AAGCATTCTCAGAAACTACTTT	1	2	2	AA2	-	.
chr17	25890186	25890211	chr17:25890186-25890211	0	GAACTTTCCTTTCGAGAGAGAAGCTT	1	2	6	AA2	-	.
chr17	25890479	25890500	chr17:25890479-25890500	0	AAGCATTCTCAGAAACTTCTCT	1	2	2	AA2	-	.
chr17	25890545	25890566	chr17:25890545-25890566	0	AGAGTAGTTCTGAAACATGCTT	2	1	2	A1	-	.
chr17	25890646	25890671	chr17:25890646-25890671	0	AGAGAAGCCTTCTCAGAAACTTCTCT	1	2	6	AA2	-	.
chr17	25891041	25891067	chr17:25891041-25891067	0	GAACATTCCTTTGGATGGAGCAGGTTT	1	2	7	AB2	-	.
chr17	25891500	25891521	chr17:25891500-25891521	0	AAGCATTCTCAGAAGCTTCTCT	1	2	2	AA2	-	.
chr17	25893069	25893094	chr17:25893069-25893094	0	GAACTTTTCTTTCGAGAGAGAAGCTT	1	2	6	AA2	-	.
chr17	25893361	25893382	chr17:25893361-25893382	0	AAGCATTCTCAGAAACTTCTCT	1	2	2	AA2	-	.
chr17	25893427	25893448	chr17:25893427-25893448	0	AGAGTAGTTCTGAAACATGCTT	2	1	2	A1	-	.
chr17	25893528	25893553	chr17:25893528-25893553	0	AGAGAAGCCTTCTCAGAAACTTCTCT	1	2	6	AA2	-	.
chr17	25894383	25894404	chr17:25894383-25894404	0	AAGCTTTCTCAGAAGCTTCTCT	1	2	2	AA2	-	.
chr17	25895564	25895585	chr17:25895564-25895585	0	AAGCATTCTCAGAAACTACTTT	1	2	2	AA2	-	.
chr17	25895785	25895810	chr17:25895785-25895810	0	GAACTTTCCTTTCGAGAGAGAAGCTT	1	2	6	AA2	-	.
chr17	25896077	25896098	chr17:25896077-25896098	0	AAGCATTCTCAGAAACTTCTCT	1	2	2	AA2	-	.
chr17	25896143	25896164	chr17:25896143-25896164	0	AGAGTAGTTCTGAAACATGCTT	2	1	2	A1	-	.
chr17	25896244	25896269	chr17:25896244-25896269	0	AGAGAAGCCTTCTCAGAAACTTCTCT	1	2	6	AA2	-	.
chr17	25896639	25896665	chr17:25896639-25896665	0	GAACATTCCTTTGGATGGAGCAGGTTT	1	2	7	AB2	-	.
chr17	25897099	25897120	chr17:25897099-25897120	0	AAGCATTCTCAGAAGCTTCTCT	1	2	2	AA2	-	.
chr17	25898115	25898136	chr17:25898115-25898136	0	AAGCATTCTCAGAAACTTCTCT	1	2	2	AA2	-	.
chr17	25898181	25898202	chr17:25898181-25898202	0	AGAGTAGTTCTGAAACATGCTT	2	1	2	A1	-	.
chr17	25898282	25898307	chr17:25898282-25898307	0	AGAGAAGCCTTCTCAGAAACTTCTCT	1	2	6	AA2	-	.
chr17	25899136	25899157	chr17:25899136-25899157	0	AAGCATTCTCAGAAGCTTCTCT	1	2	2	AA2	-	.
chr17	25900317	25900338	chr17:25900317-25900338	0	AAGCATTCTCAGAAACTACTTT	1	2	2	AA2	-	.
chr17	25900538	25900563	chr17:25900538-25900563	0	GAACTTTCCTTTCGAGAGAGAAGCTT	1	2	6	AA2	-	.
chr17	25900828	25900849	chr17:25900828-25900849	0	AAGCATTCTCAGAAACTTCTCT	1	2	2	AA2	-	.
chr17	25900894	25900915	chr17:25900894-25900915	0	AGAGTAGTTCTGAAACATGCTT	2	1	2	A1	-	.
chr17	25900995	25901020	chr17:25900995-25901020	0	AGAGAAGCCTTCTCAGAAACTTCTCT	1	2	6	AA2	-	.
chr17	25901171	25901201	chr17:25901171-25901201	0	AAGCATTCTCAGAAACTTCTTGGGGATGTTT	1	2	11	AA2	-	.
chr17	25901391	25901417	chr17:25901391-25901417	0	GAACATTCCTTTGGATGGAGCAGGTTT	1	2	7	AB2	-	.
chr17	25901850	25901871	chr17:25901850-25901871	0	AAGCATTCTCAGAAGCTTCTCT	1	2	2	AA2	-	.
chr17	25903030	25903051	chr17:25903030-25903051	0	AAGCATTCTCAGAAACTACTTT	1	2	2	AA2	-	.
chr17	25903251	25903276	chr17:25903251-25903276	0	GAACTTTCCTTTCGAGAGAGAAGCTT	1	2	6	AA2	-	.
chr17	25903543	25903564	chr17:25903543-25903564	0	AAGCATTCTCAGAAACTTCTCT	1	2	2	AA2	-	.
chr17	25903609	25903630	chr17:25903609-25903630	0	AGAGTAGTTCTGAAACATGCTT	2	1	2	A1	-	.
chr17	25903710	25903735	chr17:25903710-25903735	0	AGAGAAGCCTTCTCAGAAACTTCTCT	1	2	6	AA2	-	.
chr17	25904566	25904587	chr17:25904566-25904587	0	AAGCATTCTCAGAAGCTTCTCT	1	2	2	AA2	-	.
chr17	25905915	25905936	chr17:25905915-25905936	0	AAGCATTCTCAGAAACTACTTT	1	2	2	AA2	-	.
chr17	25905965	25905990	chr17:25905965-25905990	0	GAACATTCCCTTTGACAGAGAAGTTT	1	2	6	AA2	-	.
chr17	25906136	25906161	chr17:25906136-25906161	0	GAACTTTCCTTTCGAGAGAGAAGCTT	1	2	6	AA2	-	.
chr17	25906428	25906449	chr17:25906428-25906449	0	AAGCATTCTCAGAAACTTCTCT	1	2	2	AA2	-	.
chr17	25906494	25906515	chr17:25906494-25906515	0	AGAGTAGTTCTGAAACATGCTT	2	1	2	A1	-	.
chr17	25906595	25906620	chr17:25906595-25906620	0	AGAGAAGCCTTCTCAGAAACTTCTCT	1	2	6	AA2	-	.
chr17	25907449	25907470	chr17:25907449-25907470	0	AAGCATTCTCAGAAGCTTCTCT	1	2	2	AA2	-	.
chr17	25908630	25908651	chr17:25908630-25908651	0	AAGCATTCTCAGAAACTACTTT	1	2	2	AA2	-	.
chr17	25908851	25908876	chr17:25908851-25908876	0	GAACTTTCCTTTCGAGAGAGAAGCTT	1	2	6	AA2	-	.
chr17	25909144	25909165	chr17:25909144-25909165	0	AAGCATTCTCAGAAACTTCTCT	1	2	2	AA2	-	.
chr17	25909210	25909231	chr17:25909210-25909231	0	AGAGTAGTTCTGAAACATGCTT	2	1	2	A1	-	.
chr17	25909311	25909336	chr17:25909311-25909336	0	AGAGAAGCCTTCTCAGAAACTTCTCT	1	2	6	AA2	-	.
chr17	25909706	25909732	chr17:25909706-25909732	0	GAACATTCCTTTGGATGGAGCAGGTTT	1	2	7	AB2	-	.
chr17	25910166	25910187	chr17:25910166-25910187	0	AAGCATCCTCAGAAGCTTCTCT	1	2	2	AA2	-	.
chr17	25911181	25911202	chr17:25911181-25911202	0	AAGCATTCTCAGAAACTACTTT	1	2	2	AA2	-	.
chr17	25911402	25911427	chr17:25911402-25911427	0	GAACTTTCCTTTCGAGAGAGAAGCTT	1	2	6	AA2	-	.
chr17	25911695	25911716	chr17:25911695-25911716	0	AAGCATTCTCAGAAACTTCTCT	1	2	2	AA2	-	.
chr17	25911761	25911782	chr17:25911761-25911782	0	AGAGTAGTTCTGAAACATGCTT	2	1	2	A1	-	.
chr17	25911863	25911888	chr17:25911863-25911888	0	GAGAAAGCCTTCTCAGAAACTTCTCT	1	2	6	AA2	-	.
chr17	25912257	25912283	chr17:25912257-25912283	0	GAACATTCCTTTGGATGGAGCAGGTTT	1	2	7	AB2	-	.
chr17	25912716	25912737	chr17:25912716-25912737	0	AAGCATCCTCAGAAGCTTCTCT	1	2	2	AA2	-	.
chr17	25913731	25913752	chr17:25913731-25913752	0	AAGCATTCTCAGAAACTTCTCT	1	2	2	AA2	-	.
chr17	25913797	25913818	chr17:25913797-25913818	0	AGAGTAGTTCTGAAACATGCTT	2	1	2	A1	-	.
chr17	25913898	25913923	chr17:25913898-25913923	0	AGAGAAGCCTTCTCAGAAACTTCTCT	1	2	6	AA2	-	.
chr17	25914026	25914054	chr17:25914026-25914054	0	GAAGATGTCTTTGGAAACGGGACTATCTT	1	2	9	AA2	-	.
chr17	25914293	25914319	chr17:25914293-25914319	0	GAACATTCCTTTGGATGGAGCAGGCTT	1	2	7	AB2	-	.
chr17	25914752	25914773	chr17:25914752-25914773	0	AAGCATTCTCAGAAGCTTCTCT	1	2	2	AA2	-	.
chr17	25915935	25915956	chr17:25915935-25915956	0	AAGCATTCTCAGAAACTTCTCT	1	2	2	AA2	-	.
chr17	25916001	25916022	chr17:25916001-25916022	0	AGAGTAGTTCTGAAACATGCTT	2	1	2	A1	-	.
chr17	25916615	25916636	chr17:25916615-25916636	0	AAGCATTCTCAGAAGCTTCTCT	1	2	2	AA2	-	.
chr17	25917629	25917650	chr17:25917629-25917650	0	AAGCATTCTCAGAAACTACTTT	1	2	2	AA2	-	.
chr17	25917850	25917875	chr17:25917850-25917875	0	GAACTTTCCTTTCGAGAGAGAAGCTT	1	2	6	AA2	-	.
chr17	25918140	25918161	chr17:25918140-25918161	0	AAGCATTCTCAGAAACTTCTCT	1	2	2	AA2	-	.
chr17	25918206	25918227	chr17:25918206-25918227	0	AGAGTAGTTCTGAAACATGCTT	2	1	2	A1	-	.
chr17	25918307	25918332	chr17:25918307-25918332	0	AGAGAAGCCTTCTCAGAAACTTCTCT	1	2	6	AA2	-	.
chr17	25918702	25918728	chr17:25918702-25918728	0	GAACATTCCTTTGGATGGAGCAGGTTT	1	2	7	AB2	-	.
chr17	25919738	25919761	chr17:25919738-25919761	0	AGGCTTGCTTAGGTAAACAAAGCA	1	3	4	ACD2	-	.
chr17	25921099	25921124	chr17:25921099-25921124	0	GAACTTTCCTTTCGAGAGAGAAGCTT	1	2	6	AA2	-	.
chr17	25921391	25921412	chr17:25921391-25921412	0	AAGCATTCTCAGAAACTTCTCT	1	2	2	AA2	-	.
chr17	25921457	25921478	chr17:25921457-25921478	0	AGAGTAGTTCTGAAACATGCTT	2	1	2	A1	-	.
chr17	25921558	25921583	chr17:25921558-25921583	0	AGAGAAGCCTTCTCAGAAACTTCTCT	1	2	6	AA2	-	.
chr17	25921953	25921979	chr17:25921953-25921979	0	GAACATTCCTTTGGATGGAGCAGGTTT	1	2	7	AB2	-	.
chr17	25922412	25922433	chr17:25922412-25922433	0	AAGCATTCTCAGAAGCTTCTCT	1	2	2	AA2	-	.
chr17	25923427	25923448	chr17:25923427-25923448	0	AAGCATTCTCAGAAACTTCTCT	1	2	2	AA2	-	.
chr17	25923493	25923514	chr17:25923493-25923514	0	AGAGTAGTTCTGAAACATGCTT	2	1	2	A1	-	.
chr17	25923594	25923619	chr17:25923594-25923619	0	AGAGAAGCCTTCTCAGAAACTTCTCT	1	2	6	AA2	-	.
chr17	25923769	25923790	chr17:25923769-25923790	0	AAGCATTCTCAGAAACTTCTTC	1	2	2	AA2	-	.
chr17	25923989	25924015	chr17:25923989-25924015	0	GAACATTCCTTTGGATGGAGCAGGTTT	1	2	7	AB2	-	.
chr17	25924448	25924469	chr17:25924448-25924469	0	AAGCATTCTCAGAAGCTTCTCT	1	2	2	AA2	-	.
chr17	25925629	25925650	chr17:25925629-25925650	0	AAGCATTCTCAGAAACTACTTT	1	2	2	AA2	-	.
chr17	25925850	25925875	chr17:25925850-25925875	0	GAACTTTCCTTTCGAGAGAGAAGCTT	1	2	6	AA2	-	.
chr17	25926140	25926161	chr17:25926140-25926161	0	AAGCATTCTCAGAAACTTCTCT	1	2	2	AA2	-	.
chr17	25926206	25926227	chr17:25926206-25926227	0	AGAGTAGTTCTGAAACATGCTT	2	1	2	A1	-	.
chr17	25926307	25926332	chr17:25926307-25926332	0	AGAGAAGCCTTCTCAGAAACTTCTCT	1	2	6	AA2	-	.
chr17	25926702	25926728	chr17:25926702-25926728	0	GAACATTCCTTTGGATGGAGCAGGTTT	1	2	7	AB2	-	.
chr17	25927161	25927182	chr17:25927161-25927182	0	AAGCATTCTCAGAAGCTTCTCT	1	2	2	AA2	-	.
chr17	25928346	25928367	chr17:25928346-25928367	0	AAGCATTCTCAGAAACTTCTCT	1	2	2	AA2	-	.
chr17	25928412	25928433	chr17:25928412-25928433	0	AGAGTAGTTCTGAAACATGCTT	2	1	2	A1	-	.
chr17	25928513	25928538	chr17:25928513-25928538	0	AGAGAAGCCTTCTCAGAAACTTCTCT	1	2	6	AA2	-	.
chr17	25928908	25928934	chr17:25928908-25928934	0	GAACATTCCTTTGGATGGAGCAGGCTT	1	2	7	AB2	-	.
chr17	25929367	25929388	chr17:25929367-25929388	0	AAGCATTCTCAGAAGCTTCTCT	1	2	2	AA2	-	.
chr17	25930548	25930569	chr17:25930548-25930569	0	AAGCATTCTCAGAAACTACTTT	1	2	2	AA2	-	.
chr17	25930769	25930794	chr17:25930769-25930794	0	GAACATTCCTTTCAAGAGAGAAGCTT	1	2	6	AA2	-	.
chr17	25931061	25931082	chr17:25931061-25931082	0	AAGCATTCTCAGAAACTTCTCT	1	2	2	AA2	-	.
chr17	25931127	25931148	chr17:25931127-25931148	0	AGAGTAGTTCTGAAACATGCTT	2	1	2	A1	-	.
chr17	25931228	25931253	chr17:25931228-25931253	0	AGAGAAGCCTTCTCAGAAACTTCTCT	1	2	6	AA2	-	.
chr17	25931356	25931384	chr17:25931356-25931384	0	GAAGATGTCTTTGGAAACGGGGCTATCTT	1	2	9	AA2	-	.
chr17	25932082	25932103	chr17:25932082-25932103	0	AAGCATTCTCAGAAGCTTCTCT	1	2	2	AA2	-	.
chr17	25933264	25933285	chr17:25933264-25933285	0	AAGCATTCTCAGAAACTTCTCT	1	2	2	AA2	-	.
chr17	25933330	25933351	chr17:25933330-25933351	0	AGAGTAGTTCTGAAACATGCTT	2	1	2	A1	-	.
chr17	25933431	25933456	chr17:25933431-25933456	0	AGAGAAGCCTTCTCAGAAACTTCTCT	1	2	6	AA2	-	.
chr17	25934285	25934306	chr17:25934285-25934306	0	AAGCATTCTCAGAAGCTTCTCT	1	2	2	AA2	-	.
chr17	25935469	25935490	chr17:25935469-25935490	0	AAGCATTCTCAGAAACTACTTT	1	2	2	AA2	-	.
chr17	25935690	25935715	chr17:25935690-25935715	0	GAACTTTCCTTTCGAGAGAGAAGCTT	1	2	6	AA2	-	.
chr17	25935980	25936001	chr17:25935980-25936001	0	AAGCATTCTCAGAAACTTCTCT	1	2	2	AA2	-	.
chr17	25936046	25936067	chr17:25936046-25936067	0	AGAGTAGTTCTGAAACATGCTT	2	1	2	A1	-	.
chr17	25936147	25936172	chr17:25936147-25936172	0	AGAGAAGCCTTCTCAGAAACTTCTCT	1	2	6	AA2	-	.
chr17	25937003	25937024	chr17:25937003-25937024	0	AAGCATTCTCAGAAGCTTCTCT	1	2	2	AA2	-	.
chr17	25938185	25938206	chr17:25938185-25938206	0	AAGCATTCTCAGAAACTACTTT	1	2	2	AA2	-	.
chr17	25938406	25938431	chr17:25938406-25938431	0	GAACTTTCCTTTCGAGAGAGAAGCTT	1	2	6	AA2	-	.
chr17	25938696	25938717	chr17:25938696-25938717	0	AAGCATTCTCAGAAACTTCTCT	1	2	2	AA2	-	.
chr17	25938762	25938783	chr17:25938762-25938783	0	AGAGTACTTCTGAAACATGCTT	2	2	2	AA1	-	.
chr17	25938863	25938888	chr17:25938863-25938888	0	AGAGAAGCCTTCTCAGAAACTTCTCT	1	2	6	AA2	-	.
chr17	25939258	25939284	chr17:25939258-25939284	0	GAACATTCCTTTGGATGGAGCAGGTTT	1	2	7	AB2	-	.
chr17	25939718	25939739	chr17:25939718-25939739	0	AAGCATTCTCAGAAGCTTCTCT	1	2	2	AA2	-	.
chr17	25940733	25940754	chr17:25940733-25940754	0	AAGCATTCTCAGAAACTACTTT	1	2	2	AA2	-	.
chr17	25940954	25940979	chr17:25940954-25940979	0	GAACTTTCCTTTCGAGAGAGAAGCTT	1	2	6	AA2	-	.
chr17	25941244	25941265	chr17:25941244-25941265	0	AAGCATTCTCAGAAACTTCTCT	1	2	2	AA2	-	.
chr17	25941310	25941331	chr17:25941310-25941331	0	AGAGTAGTTCTGAAACATGCTT	2	1	2	A1	-	.
chr17	25941412	25941437	chr17:25941412-25941437	0	GAGAAAGCCTTCTCAGAAACTTCTCT	1	2	6	AA2	-	.
chr17	25941806	25941832	chr17:25941806-25941832	0	GAACATTCCTTTGGATGGAGCAGGTTT	1	2	7	AB2	-	.
chr17	25942265	25942286	chr17:25942265-25942286	0	AAGCATTCTCAGAAGCTTCTCT	1	2	2	AA2	-	.
chr17	25943615	25943636	chr17:25943615-25943636	0	AAGCATTCTCAGAAACTACTTT	1	2	2	AA2	-	.
chr17	25943836	25943861	chr17:25943836-25943861	0	GAACTTTCCTTTCGAGAGAGAAGCTT	1	2	6	AA2	-	.
chr17	25944808	25944829	chr17:25944808-25944829	0	AAGCATTCTCAGAAGCTTCTCT	1	2	2	AA2	-	.
chr17	25945991	25946012	chr17:25945991-25946012	0	AAGCATTCTCAGAAACTACTTT	1	2	2	AA2	-	.
chr17	25946212	25946237	chr17:25946212-25946237	0	GAACTTTCCTTTCGAGAGAGAAGCTT	1	2	6	AA2	-	.
chr17	25946502	25946523	chr17:25946502-25946523	0	AAGCATTCTCAGAAACTTCTCT	1	2	2	AA2	-	.
chr17	25946568	25946589	chr17:25946568-25946589	0	AGAGTAGTTCTGAAACATGCTT	2	1	2	A1	-	.
chr17	25946669	25946694	chr17:25946669-25946694	0	AGAGAAGCCTTCTGAGAAACTTCTCT	1	2	6	AA2	-	.
chr17	25947064	25947090	chr17:25947064-25947090	0	GAACATTCCTTTGGATGGAGCAGGTTT	1	2	7	AB2	-	.
chr17	25947523	25947544	chr17:25947523-25947544	0	AAGCATTCTCAGAAGCTTCTCT	1	2	2	AA2	-	.
chr17	25948538	25948559	chr17:25948538-25948559	0	AAGCAATCTCAGAAACTACTTT	1	2	2	AA2	-	.
chr17	25948759	25948784	chr17:25948759-25948784	0	GAACTTTCCTTTCGAGAGAGAAGCTT	1	2	6	AA2	-	.
chr17	25949051	25949072	chr17:25949051-25949072	0	AAGCATTCTCCGAAACTTCTCT	1	2	2	AA2	-	.
chr17	25949117	25949138	chr17:25949117-25949138	0	AGAGTAGTTCTGAAACATGCTT	2	1	2	A1	-	.
chr17	25949218	25949243	chr17:25949218-25949243	0	AGAGAAGCCTTCTCAGAAACTTCTCT	1	2	6	AA2	-	.
chr17	25949613	25949639	chr17:25949613-25949639	0	GAACATTCCTTTGGATGGAGCAGGTTT	1	2	7	AB2	-	.
chr17	25950074	25950095	chr17:25950074-25950095	0	AAGCTTTCTCAGAAGCTTCTCT	1	2	2	AA2	-	.
chr17	25951255	25951276	chr17:25951255-25951276	0	AAGCATTCTCAGAAACTACTTT	1	2	2	AA2	-	.
chr17	25951597	25951618	chr17:25951597-25951618	0	AAGCATTCTCAGAAACTTGTTT	1	1	2	A2	-	.
chr17	25951768	25951789	chr17:25951768-25951789	0	AAGCATTCTCAGAAACTTCTCT	1	2	2	AA2	-	.
chr17	25951834	25951855	chr17:25951834-25951855	0	AGAGCAGTTCTGAAACATGCTT	3	2	2	AB4	-	.
chr17	25951935	25951960	chr17:25951935-25951960	0	AGAGTAGCCTTCTCAGAAACTTCTCT	1	2	6	AA2	-	.
chr17	25952790	25952811	chr17:25952790-25952811	0	AAGCATTCTCAGAAGCTTCTCT	1	2	2	AA2	-	.
chr17	25953974	25953995	chr17:25953974-25953995	0	AAGCATTCTCAGAAACTACTTT	1	2	2	AA2	-	.
chr17	25954195	25954220	chr17:25954195-25954220	0	GAACTTTCCTTTCGAGAGAGAAGCTT	1	2	6	AA2	-	.
chr17	25954487	25954508	chr17:25954487-25954508	0	AAGCATTCTCAGAAACTTCTCT	1	2	2	AA2	-	.
chr17	25954553	25954574	chr17:25954553-25954574	0	AGAGTAGTTCTGAAACATGCTT	2	1	2	A1	-	.
chr17	25954654	25954679	chr17:25954654-25954679	0	AGAGAAGCCTTCTCAGAAACTTCTCT	1	2	6	AA2	-	.
chr17	25955508	25955529	chr17:25955508-25955529	0	AAGCATCCTCAGAAGCTTCTCT	1	2	2	AA2	-	.
chr17	25956688	25956709	chr17:25956688-25956709	0	AAGCATTCTCAGAAACTACTTT	1	2	2	AA2	-	.
chr17	25956909	25956934	chr17:25956909-25956934	0	GAACTTTCCTTTCGAGAGAGAAGCTT	1	2	6	AA2	-	.
chr17	25957199	25957220	chr17:25957199-25957220	0	AAGCATTCTCAGAAACTTCTCT	1	2	2	AA2	-	.
chr17	25957265	25957286	chr17:25957265-25957286	0	AGAGTAGTTCTGAAACATGCTT	2	1	2	A1	-	.
chr17	25957366	25957391	chr17:25957366-25957391	0	AGAGAAGCCTTCTCAGAAACTTCTCT	1	2	6	AA2	-	.
chr17	25957761	25957787	chr17:25957761-25957787	0	GAACATTCCTTTGGATGGAGCAGGCTT	1	2	7	AB2	-	.
chr17	25958220	25958241	chr17:25958220-25958241	0	AAGCATTCTCAGAAGCTTCTCT	1	2	2	AA2	-	.
chr17	25959235	25959256	chr17:25959235-25959256	0	AAGCATTCTCAGAAACTACTTT	1	2	2	AA2	-	.
chr17	25959456	25959481	chr17:25959456-25959481	0	GAACTTTCCTTTCGAGAGAGAAGCTT	1	2	6	AA2	-	.
chr17	25959746	25959767	chr17:25959746-25959767	0	AAGCATTCTCAGAAACTTCTCT	1	2	2	AA2	-	.
chr17	25959812	25959833	chr17:25959812-25959833	0	AGAGTAGTTCTGAAACATGCTT	2	1	2	A1	-	.
chr17	25959913	25959938	chr17:25959913-25959938	0	AGAGAAGCCTTCTCAGAAACTTCTCT	1	2	6	AA2	-	.
chr17	25961949	25961970	chr17:25961949-25961970	0	AAGCATTCTCAGAAACTACTTT	1	2	2	AA2	-	.
chr17	25962170	25962195	chr17:25962170-25962195	0	GAACTTTCCTTTCGAGAGAGAAGCTT	1	2	6	AA2	-	.
chr17	25962462	25962483	chr17:25962462-25962483	0	AAGCATTCTCAGAAACTTCTCT	1	2	2	AA2	-	.
chr17	25962528	25962549	chr17:25962528-25962549	0	AGAGTAGTTCTGAAACATGCTT	2	1	2	A1	-	.
chr17	25962629	25962654	chr17:25962629-25962654	0	AGAGAAGCCTTCTCAGAAACTTCTCT	1	2	6	AA2	-	.
chr17	25963483	25963504	chr17:25963483-25963504	0	AAGCATTCTCAGAAGCTTCTCT	1	2	2	AA2	-	.
chr17	25964832	25964853	chr17:25964832-25964853	0	AAGCATTCTCAGAAACTACTTT	1	2	2	AA2	-	.
chr17	25965053	25965078	chr17:25965053-25965078	0	GAACTATCCTTTCGAGAGAGAAGCTT	1	2	6	AA2	-	.
chr17	25965345	25965366	chr17:25965345-25965366	0	AAGCATTCTCAGAAACTTCTCT	1	2	2	AA2	-	.
chr17	25965411	25965432	chr17:25965411-25965432	0	AGAGTAGTTCTGAAACATGCTT	2	1	2	A1	-	.
chr17	25965512	25965537	chr17:25965512-25965537	0	AGAGAAGCCTTCTCAGAAACTTCTCT	1	2	6	AA2	-	.
chr17	25965907	25965933	chr17:25965907-25965933	0	GAACATTCCTTTGGATGGAGCAGGTTT	1	2	7	AB2	-	.
chr17	25966366	25966387	chr17:25966366-25966387	0	AAGCATTCTCAGAAGCTTCTCT	1	2	2	AA2	-	.
chr17	25967547	25967568	chr17:25967547-25967568	0	AAGCATTCTCAGAAACTACTTT	1	2	2	AA2	-	.
chr17	25967768	25967793	chr17:25967768-25967793	0	GAACTTTCCTTTCGAGAGAGAAGCTT	1	2	6	AA2	-	.
chr17	25968060	25968081	chr17:25968060-25968081	0	AAGCATTCTCAGAAACTTCTCT	1	2	2	AA2	-	.
chr17	25968126	25968147	chr17:25968126-25968147	0	AGAGTAGTTCTGAAACATGCTT	2	1	2	A1	-	.
chr17	25968227	25968252	chr17:25968227-25968252	0	AGAGAAGCCTTCTCAGAAACTTCTCT	1	2	6	AA2	-	.
chr17	25969083	25969104	chr17:25969083-25969104	0	AAGCATTCTCAGAAGCTTCTCT	1	2	2	AA2	-	.
chr17	25970265	25970286	chr17:25970265-25970286	0	AAGCATTCTCAGAAACTACTTT	1	2	2	AA2	-	.
chr17	25970486	25970511	chr17:25970486-25970511	0	GAACTTTCCTTTCGAGAGAGAAGCTT	1	2	6	AA2	-	.
chr17	25970778	25970799	chr17:25970778-25970799	0	AAGCATTCTCAGAAACTTCTCT	1	2	2	AA2	-	.
chr17	25970844	25970865	chr17:25970844-25970865	0	AGAGTAGTTCTGAAACATGCTT	2	1	2	A1	-	.
chr17	25970945	25970970	chr17:25970945-25970970	0	AGAGAAGCCTTCTCAGAAACTTCTCT	1	2	6	AA2	-	.
chr17	25971340	25971366	chr17:25971340-25971366	0	GAACATTCCTTTGGATGGAGCAGGTTT	1	2	7	AB2	-	.
chr17	25971799	25971820	chr17:25971799-25971820	0	AAGCATTCTCAGAAGCTTCTCT	1	2	2	AA2	-	.
chr17	25972981	25973002	chr17:25972981-25973002	0	AAGCATTCTCAGAAACTACTTT	1	2	2	AA2	-	.
chr17	25973202	25973227	chr17:25973202-25973227	0	GAACTTTCCTTTCGAGAGAGAAGCTT	1	2	6	AA2	-	.
chr17	25973495	25973516	chr17:25973495-25973516	0	AAGCATTCTCAGAAACTTCTCT	1	2	2	AA2	-	.
chr17	25973561	25973582	chr17:25973561-25973582	0	AGAGTAGTTCTGAAACATGCTT	2	1	2	A1	-	.
chr17	25973662	25973687	chr17:25973662-25973687	0	AGAGAAGCCTTCTCAGAAACTTCTCT	1	2	6	AA2	-	.
chr17	25974517	25974538	chr17:25974517-25974538	0	AAGCATTCTCAGAAGCTTCTCT	1	2	2	AA2	-	.
chr17	25975919	25975944	chr17:25975919-25975944	0	GAACTTTCCTTTCGAGAGAGAAGCTT	1	2	6	AA2	-	.
chr17	25976212	25976233	chr17:25976212-25976233	0	AAGCATTCTCAGAAACTTCTCT	1	2	2	AA2	-	.
chr17	25976278	25976299	chr17:25976278-25976299	0	AGAGTAGTTCTGAAACATGCTT	2	1	2	A1	-	.
chr17	25977232	25977253	chr17:25977232-25977253	0	AAGCATTCTCAGAAGCTTCTCT	1	2	2	AA2	-	.
chr17	25978414	25978435	chr17:25978414-25978435	0	AAGCATTCTCAGAAACTACTTT	1	2	2	AA2	-	.
chr17	25978635	25978660	chr17:25978635-25978660	0	GAACTTTCCTTTCGAGAGAGAAGCTT	1	2	6	AA2	-	.
chr17	25978927	25978948	chr17:25978927-25978948	0	AAGCATTCTCAGAAACTTCTCT	1	2	2	AA2	-	.
chr17	25978993	25979014	chr17:25978993-25979014	0	AGAGTAGTTCTGAAACATGCTT	2	1	2	A1	-	.
chr17	25979094	25979119	chr17:25979094-25979119	0	AGAGAAGCCTTCTCAGAAACTTCTCT	1	2	6	AA2	-	.
chr17	25979489	25979515	chr17:25979489-25979515	0	GAACATTCCTTTGGATGGAGCAGGTTT	1	2	7	AB2	-	.
chr17	25979948	25979969	chr17:25979948-25979969	0	AAGCATTCTCAGAAGCTTCTCT	1	2	2	AA2	-	.
chr17	25980289	25980310	chr17:25980289-25980310	0	AAGCTTTCTCAGAAAATTGTTT	1	2	2	AA2	-	.
chr17	25980961	25980982	chr17:25980961-25980982	0	AAGCATTCTCAGAAACTACTTT	1	2	2	AA2	-	.
chr17	25981182	25981207	chr17:25981182-25981207	0	GAACTTTCCTTTCGAGAGAGAAGCTT	1	2	6	AA2	-	.
chr17	25981471	25981492	chr17:25981471-25981492	0	AAGCATTCTCAGAAACTTCTCT	1	2	2	AA2	-	.
chr17	25981537	25981558	chr17:25981537-25981558	0	AGAGTAGTTCTGAAACATGCTT	2	1	2	A1	-	.
chr17	25981638	25981663	chr17:25981638-25981663	0	AGAGAAGCCTTCTCAGAAACTTCTCT	1	2	6	AA2	-	.
chr17	25982033	25982059	chr17:25982033-25982059	0	GAACATTCCTTTGGATGGAGCAGGTTT	1	2	7	AB2	-	.
chr17	25982494	25982515	chr17:25982494-25982515	0	AAGCATCCTCAGAAGCTTCTCT	1	2	2	AA2	-	.
chr17	25983676	25983697	chr17:25983676-25983697	0	AAGCATTCTCAGAAACTACTTT	1	2	2	AA2	-	.
chr17	25983897	25983922	chr17:25983897-25983922	0	GAACTTTCCTTTCGAGAGAGAAGCTT	1	2	6	AA2	-	.
chr17	25984187	25984208	chr17:25984187-25984208	0	AAGCATTCTCAGAAACTTCTCT	1	2	2	AA2	-	.
chr17	25984253	25984274	chr17:25984253-25984274	0	AGAGTAGTTCTGAAACATGCTT	2	1	2	A1	-	.
chr17	25984355	25984380	chr17:25984355-25984380	0	AGAGAAGCCTTCTCAGAAACTTCTCT	1	2	6	AA2	-	.
chr17	25984750	25984776	chr17:25984750-25984776	0	GAACATTCCTTTGGATGGAGCAGGTTT	1	2	7	AB2	-	.
chr17	25985209	25985230	chr17:25985209-25985230	0	AAGCATTCTCAGAAGCTTCTCT	1	2	2	AA2	-	.
chr17	25986392	25986413	chr17:25986392-25986413	0	AAGCATTCTCAGAAACTACTTT	1	2	2	AA2	-	.
chr17	25986613	25986638	chr17:25986613-25986638	0	GAACTTTCCTTTCGAGAGAGAAGCTT	1	2	6	AA2	-	.
chr17	25986905	25986926	chr17:25986905-25986926	0	AAGCATTCTCAGAAACTTCTCT	1	2	2	AA2	-	.
chr17	25986971	25986992	chr17:25986971-25986992	0	AGAGTAGTTCTGAAACATGCTT	2	1	2	A1	-	.
chr17	25987072	25987097	chr17:25987072-25987097	0	AGAGAAGCCTTCTCAGAAACTTCTCT	1	2	6	AA2	-	.
chr17	25987467	25987493	chr17:25987467-25987493	0	GAACATTCCTTTAGATGGAGCAGGTTT	1	2	7	AB2	-	.
chr17	25987926	25987947	chr17:25987926-25987947	0	AAGCATTCTCAGAAGCTTCTCT	1	2	2	AA2	-	.
chr17	25989107	25989128	chr17:25989107-25989128	0	AAGCATTCTCAGAAACTACTTT	1	2	2	AA2	-	.
chr17	25989328	25989353	chr17:25989328-25989353	0	GAACTTTCCTTTCGAGAGAGAAGCTT	1	2	6	AA2	-	.
chr17	25989621	25989642	chr17:25989621-25989642	0	AAGCATTCTCAGAAACTTCTCT	1	2	2	AA2	-	.
chr17	25989687	25989708	chr17:25989687-25989708	0	AGAGTAGTTCTGAAACATGCTT	2	1	2	A1	-	.
chr17	25989788	25989813	chr17:25989788-25989813	0	AGAGAAGCCTTCTCAGAAACTTCTCT	1	2	6	AA2	-	.
chr17	25990183	25990209	chr17:25990183-25990209	0	GAACATTCCTTTGGATGGAGCAGGCTT	1	2	7	AB2	-	.
chr17	25990642	25990663	chr17:25990642-25990663	0	AAGCATTCTCAGAAGCTTCTCT	1	2	2	AA2	-	.
chr17	25991824	25991845	chr17:25991824-25991845	0	AAGCATTCTCAGAAACTACTTT	1	2	2	AA2	-	.
chr17	25992045	25992070	chr17:25992045-25992070	0	GAACTTTCCTTTCGAGAGAGAAGCTT	1	2	6	AA2	-	.
chr17	25992335	25992356	chr17:25992335-25992356	0	AAGCATTCTCAGAAACTTCTCT	1	2	2	AA2	-	.
chr17	25992401	25992422	chr17:25992401-25992422	0	AGAGTAGTTCTGAAACATGCTT	2	1	2	A1	-	.
chr17	25992502	25992527	chr17:25992502-25992527	0	AGAGAAGCCTTCTCAGAAACTTCTCT	1	2	6	AA2	-	.
chr17	25993356	25993377	chr17:25993356-25993377	0	AAGCATTCTCAGAAGCTTCTCT	1	2	2	AA2	-	.
chr17	25994538	25994559	chr17:25994538-25994559	0	AAGCATTCTCAGAAACTACTTT	1	2	2	AA2	-	.
chr17	25994759	25994784	chr17:25994759-25994784	0	GAACTTTCCTTTCGAGAGAGAAGCTT	1	2	6	AA2	-	.
chr17	25995052	25995073	chr17:25995052-25995073	0	AAGCATTCTCAGAAACTTCTCT	1	2	2	AA2	-	.
chr17	25995118	25995139	chr17:25995118-25995139	0	AGAGTAGTTCTGAAACATGCTT	2	1	2	A1	-	.
chr17	25995219	25995244	chr17:25995219-25995244	0	AGAGAAGCCTTCTCAGAAACTTCTCT	1	2	6	AA2	-	.
chr17	25996073	25996094	chr17:25996073-25996094	0	AAGCATTCTCAGAAGCTTCTCT	1	2	2	AA2	-	.
chr17	25997254	25997275	chr17:25997254-25997275	0	AAGCATTCTCAGAAACTACTTT	1	2	2	AA2	-	.
chr17	25997475	25997500	chr17:25997475-25997500	0	GAACTTTCCTTTCGAGAGAGAAGCTT	1	2	6	AA2	-	.
chr17	25997765	25997786	chr17:25997765-25997786	0	AAGCATTCTCAGAAACTTCTCT	1	2	2	AA2	-	.
chr17	25997831	25997852	chr17:25997831-25997852	0	AGAGTAGTTCTGAAACATGCTT	2	1	2	A1	-	.
chr17	25997932	25997957	chr17:25997932-25997957	0	AGAGAAGCCTTCTCAGAAACTTCTCT	1	2	6	AA2	-	.
chr17	25999968	25999989	chr17:25999968-25999989	0	AAGCATTCTCAGAAACTTCTCT	1	2	2	AA2	-	.
chr17	26000034	26000055	chr17:26000034-26000055	0	AGAGTAGTTCTGAAACATGCTT	2	1	2	A1	-	.
chr17	26000135	26000160	chr17:26000135-26000160	0	AGAGAAGCCTTCTCAGAAACTTCTCT	1	2	6	AA2	-	.
chr17	26000990	26001011	chr17:26000990-26001011	0	AAGCATTCTCAGAAGCTTCTCT	1	2	2	AA2	-	.
chr17	26002172	26002193	chr17:26002172-26002193	0	AAGCATTCTCAGAAACTTCTCT	1	2	2	AA2	-	.
chr17	26002238	26002259	chr17:26002238-26002259	0	AGAGTAGTTCTGAAACATGCTT	2	1	2	A1	-	.
chr17	26002339	26002364	chr17:26002339-26002364	0	AGAGAAGCCTTCTCAGAAACTTCTCT	1	2	6	AA2	-	.
chr17	26002734	26002760	chr17:26002734-26002760	0	GAACATTCCTTTGGATGGAGCAGGTTT	1	2	7	AB2	-	.
chr17	26003193	26003214	chr17:26003193-26003214	0	AAGCATTCTCAGAAGCTTCTCT	1	2	2	AA2	-	.
chr17	26004375	26004396	chr17:26004375-26004396	0	AAGCATTCTCAGAAACTACTTT	1	2	2	AA2	-	.
chr17	26004596	26004621	chr17:26004596-26004621	0	GAACTTTCCTTTCGAGAGAGAAGCTT	1	2	6	AA2	-	.
chr17	26004888	26004909	chr17:26004888-26004909	0	AAGCATTCTCAGAAACTTCTCT	1	2	2	AA2	-	.
chr17	26004954	26004975	chr17:26004954-26004975	0	AGAGTAGTTCTGAAACATGCTT	2	1	2	A1	-	.
chr17	26005055	26005080	chr17:26005055-26005080	0	AGAGAAGCCTTCTCAGAAACTTCTCT	1	2	6	AA2	-	.
chr17	26005450	26005476	chr17:26005450-26005476	0	GAACATTCCTTTGGATGGAGCAGGTTT	1	2	7	AB2	-	.
chr17	26005909	26005930	chr17:26005909-26005930	0	AAGCATTCTCAGAAGCTTCTCT	1	2	2	AA2	-	.
chr17	26007091	26007112	chr17:26007091-26007112	0	AAGCATTCTCAGAAACTACTTT	1	2	2	AA2	-	.
chr17	26007312	26007337	chr17:26007312-26007337	0	GAACTTTCCTTTTGAGAGAGAAGCTT	1	2	6	AA2	-	.
chr17	26007605	26007626	chr17:26007605-26007626	0	AAGCATTCTCAGAAACTTCTCT	1	2	2	AA2	-	.
chr17	26007671	26007692	chr17:26007671-26007692	0	AGAGTAGTTCTGAAACATGCTT	2	1	2	A1	-	.
chr17	26007772	26007797	chr17:26007772-26007797	0	AGAGAAGCCTTCTCAGAAACTTCTCT	1	2	6	AA2	-	.
chr17	26008626	26008647	chr17:26008626-26008647	0	AAGCATTCTCAGAAGCTTCTCT	1	2	2	AA2	-	.
chr17	26009808	26009829	chr17:26009808-26009829	0	AAGCATTCTCAGAAACTACTTT	1	2	2	AA2	-	.
chr17	26010029	26010054	chr17:26010029-26010054	0	GAACTTTCCTTTCGAGAGAGAAGCTT	1	2	6	AA2	-	.
chr17	26010319	26010340	chr17:26010319-26010340	0	AAGCATTCTCAGAAACTTCTCT	1	2	2	AA2	-	.
chr17	26010385	26010406	chr17:26010385-26010406	0	AGAGTAGTTCTGAAACATGCTT	2	1	2	A1	-	.
chr17	26010486	26010511	chr17:26010486-26010511	0	AGAGAAGCCTTCTCAGAAACTTCTCT	1	2	6	AA2	-	.
chr17	26010879	26010905	chr17:26010879-26010905	0	GAACATTCCTTTGGATGGAGCAGGTTT	1	2	7	AB2	-	.
chr17	26011338	26011359	chr17:26011338-26011359	0	AAGCATTCTCAGAAGCTTCTCT	1	2	2	AA2	-	.
chr17	26012351	26012372	chr17:26012351-26012372	0	AAGCATTCTCAGAAACTACTTT	1	2	2	AA2	-	.
chr17	26012572	26012597	chr17:26012572-26012597	0	GAACTTTCCTTTCGAGAGAGAAGCTT	1	2	6	AA2	-	.
chr17	26012865	26012886	chr17:26012865-26012886	0	AAGCATTCTCAGAAACTTCTCT	1	2	2	AA2	-	.
chr17	26012931	26012952	chr17:26012931-26012952	0	AGAGTAGTTCTGAAACATGGTT	1	2	2	AD3	-	.
chr17	26013032	26013057	chr17:26013032-26013057	0	AGAGAAGCCTTCTCAGAAACTTCTCT	1	2	6	AA2	-	.
chr17	26013427	26013453	chr17:26013427-26013453	0	GAACATTCCTTTGGATGGAGCAGGTTT	1	2	7	AB2	-	.
chr17	26013886	26013907	chr17:26013886-26013907	0	AAGCATTCTCAGAAGCTTCTCT	1	2	2	AA2	-	.
chr17	26015068	26015089	chr17:26015068-26015089	0	AAGCATTCTCAGAAACTACTTT	1	2	2	AA2	-	.
chr17	26015289	26015314	chr17:26015289-26015314	0	GAACTTTCCTTTCGAGAGAGAAGCTT	1	2	6	AA2	-	.
chr17	26015579	26015600	chr17:26015579-26015600	0	AAGCATTCTCAGAAACTTCTCT	1	2	2	AA2	-	.
chr17	26015645	26015666	chr17:26015645-26015666	0	AGAGTAGTTCTGAAACATGCTT	2	1	2	A1	-	.
chr17	26015746	26015771	chr17:26015746-26015771	0	AGAGAAGCCTTCTCAGAAACTTCTCT	1	2	6	AA2	-	.
chr17	26016141	26016167	chr17:26016141-26016167	0	GAACATTCCTTTGGATGGAGCAGGTTT	1	2	7	AB2	-	.
chr17	26016600	26016621	chr17:26016600-26016621	0	AAGCATTCTCAGAAGCTTCTCT	1	2	2	AA2	-	.
chr17	26017275	26017296	chr17:26017275-26017296	0	AAGCATTCTCAGAAACTTCTTC	1	2	2	AA2	-	.
chr17	26017779	26017800	chr17:26017779-26017800	0	AAGCATTCTCAGAAACTACTTT	1	2	2	AA2	-	.
chr17	26017939	26017959	chr17:26017939-26017959	0	AAGCTAGTCAGTAGCATTCTC	2	3	1	ACC1	-	.
chr17	26018000	26018025	chr17:26018000-26018025	0	GAACTTTCCTTTCGAGAGAGAAGCTT	1	2	6	AA2	-	.
chr17	26018292	26018313	chr17:26018292-26018313	0	AAGCATTCTCAGAAACTTCTCT	1	2	2	AA2	-	.
chr17	26018358	26018379	chr17:26018358-26018379	0	AGAGTAGTTCTGAAACATGCTT	2	1	2	A1	-	.
chr17	26018459	26018484	chr17:26018459-26018484	0	AGAGAAGCCTTCTCAGAAACTTCTCT	1	2	6	AA2	-	.
chr17	26018854	26018880	chr17:26018854-26018880	0	GAACATTCCTTTGGATGGAGCAGGCTT	1	2	7	AB2	-	.
chr17	26019313	26019334	chr17:26019313-26019334	0	AAGCATTCTCAGAAGCTTCTCT	1	2	2	AA2	-	.
chr17	26020494	26020515	chr17:26020494-26020515	0	AAGCATTCTCAGAAACTACTTT	1	2	2	AA2	-	.
chr17	26020715	26020740	chr17:26020715-26020740	0	GAACTTTCCTTTCGAGAGAGAAGCTT	1	2	6	AA2	-	.
chr17	26021007	26021028	chr17:26021007-26021028	0	AAGCATTCTCAGAAACTTCTCT	1	2	2	AA2	-	.
chr17	26021073	26021094	chr17:26021073-26021094	0	AGAGTAGTTCTGAAACATGCTT	2	1	2	A1	-	.
chr17	26021174	26021199	chr17:26021174-26021199	0	AGAGAAGCCTTCTCAGAAACTTCTCT	1	2	6	AA2	-	.
chr17	26022028	26022049	chr17:26022028-26022049	0	AAGCATTCTCAGAAGCTTCTCT	1	2	2	AA2	-	.
chr17	26022367	26022388	chr17:26022367-26022388	0	AAGCTTTCTCAGAAAATTGTTT	1	2	2	AA2	-	.
chr17	26023206	26023227	chr17:26023206-26023227	0	AAGCATTCTCAGAAACTACTTT	1	2	2	AA2	-	.
chr17	26023427	26023452	chr17:26023427-26023452	0	GAACTTTCCTTTCGAGAGAGAAGCTT	1	2	6	AA2	-	.
chr17	26023717	26023738	chr17:26023717-26023738	0	AAGCATTCTCAGAAACTTCTCT	1	2	2	AA2	-	.
chr17	26023783	26023804	chr17:26023783-26023804	0	AGAGTAGTTCTGAAACATGCTT	2	1	2	A1	-	.
chr17	26023884	26023909	chr17:26023884-26023909	0	AGAGAAGCCTTCTCAGAAACTTCTCT	1	2	6	AA2	-	.
chr17	26024279	26024305	chr17:26024279-26024305	0	GAACATTCCTTTGGATGGAGCAGGTTT	1	2	7	AB2	-	.
chr17	26024738	26024759	chr17:26024738-26024759	0	AAGCATTCTCAGAAGCTTCTCT	1	2	2	AA2	-	.
chr17	26025919	26025940	chr17:26025919-26025940	0	AAGCATTCTCAGAAACTACTTT	1	2	2	AA2	-	.
chr17	26026140	26026165	chr17:26026140-26026165	0	GAACTTTCCTTTCGAGAGAGAAGCTT	1	2	6	AA2	-	.
chr17	26026432	26026453	chr17:26026432-26026453	0	AAGCATTCTCAGAAACTTCTCT	1	2	2	AA2	-	.
chr17	26026498	26026519	chr17:26026498-26026519	0	AGAGTAGTTCTGAAACATGCTT	2	1	2	A1	-	.
chr17	26026599	26026624	chr17:26026599-26026624	0	AGAGAAGCCTTCTCAGAAACTTCTCT	1	2	6	AA2	-	.
chr17	26027454	26027475	chr17:26027454-26027475	0	AAGCATTCTCAGAAGCTTCTCT	1	2	2	AA2	-	.
chr17	26028636	26028657	chr17:26028636-26028657	0	AAGCATTCTCAGAAACTTCTCT	1	2	2	AA2	-	.
chr17	26028702	26028723	chr17:26028702-26028723	0	AGAGTAGTTCTGAAACATGCTT	2	1	2	A1	-	.
chr17	26028803	26028828	chr17:26028803-26028828	0	AGAGAAGCCTTCTCAGAAACTTCTCT	1	2	6	AA2	-	.
chr17	26029198	26029224	chr17:26029198-26029224	0	GAACATTCCTTTGGATGGAGCAGGTTT	1	2	7	AB2	-	.
chr17	26029657	26029678	chr17:26029657-26029678	0	AAGCATTCTCAGAAGCTTCTCT	1	2	2	AA2	-	.
chr17	26030838	26030859	chr17:26030838-26030859	0	AAGCATTCTCAGAAACTACTTT	1	2	2	AA2	-	.
chr17	26031059	26031084	chr17:26031059-26031084	0	GAACTTTCCTTTCGAGAGAGAAGCTT	1	2	6	AA2	-	.
chr17	26031351	26031372	chr17:26031351-26031372	0	AAGCATTCTCAGAAACTTCTCT	1	2	2	AA2	-	.
chr17	26031417	26031438	chr17:26031417-26031438	0	AGAGTAGTTCTGAAACATGCTT	2	1	2	A1	-	.
chr17	26031518	26031543	chr17:26031518-26031543	0	AGAGAAGCCTTCTCAGAAACTTCTCT	1	2	6	AA2	-	.
chr17	26031913	26031939	chr17:26031913-26031939	0	GAACATTCCTTTGGATGGAGCAGGTTT	1	2	7	AB2	-	.
chr17	26032374	26032395	chr17:26032374-26032395	0	AAGCATTCTCAGAAGCTTCTCT	1	2	2	AA2	-	.
chr17	26033555	26033576	chr17:26033555-26033576	0	AAGCATTCTCAGAAACTACTTT	1	2	2	AA2	-	.
chr17	26033777	26033802	chr17:26033777-26033802	0	GAACTTTCCTTTCGAGAGAGAAGCTT	1	2	6	AA2	-	.
chr17	26034067	26034088	chr17:26034067-26034088	0	AAGCATTCTCAGAAACTTCTCT	1	2	2	AA2	-	.
chr17	26034133	26034154	chr17:26034133-26034154	0	AGAGTAGTTCTGAAACATGCTT	2	1	2	A1	-	.
chr17	26034234	26034259	chr17:26034234-26034259	0	AGAGAAGCCTTCTCAGAAACTTCTCT	1	2	6	AA2	-	.
chr17	26034629	26034655	chr17:26034629-26034655	0	GAACATTCCTTTGGATGGAGCAGGTTT	1	2	7	AB2	-	.
chr17	26035090	26035111	chr17:26035090-26035111	0	AAGCATTCTCAGAAGCTTCTCT	1	2	2	AA2	-	.
chr17	26036273	26036294	chr17:26036273-26036294	0	AAGCATTCTCAGAAACTACTTT	1	2	2	AA2	-	.
chr17	26036494	26036519	chr17:26036494-26036519	0	GAACTTTCCTTTCGAGAGAGAAGCTT	1	2	6	AA2	-	.
chr17	26037008	26037034	chr17:26037008-26037034	0	GAACATTCCTTTGGATGGAGCAGGTTT	1	2	7	AB2	-	.
chr17	26037467	26037488	chr17:26037467-26037488	0	AAGCATTCTCAGAAGCTTCTCT	1	2	2	AA2	-	.
chr17	26038651	26038672	chr17:26038651-26038672	0	AAGCATTCTCAGAAACTACTTT	1	2	2	AA2	-	.
chr17	26038888	26038909	chr17:26038888-26038909	0	AGACAAGCTTTGAAACACTCTT	1	2	2	AB4	-	.
chr17	26038993	26039014	chr17:26038993-26039014	0	AAGCATTGTCAGGAACTTGTTT	2	2	2	AD1	-	.
chr17	26039164	26039185	chr17:26039164-26039185	0	AAGCATTCTCAGAAACTTCTCT	1	2	2	AA2	-	.
chr17	26039230	26039251	chr17:26039230-26039251	0	AGAGTAGTTCTGAAACATGCTT	2	1	2	A1	-	.
chr17	26039332	26039357	chr17:26039332-26039357	0	AGAGAAGCCTTCTCAGAAACTTCTCT	1	2	6	AA2	-	.
chr17	26039727	26039753	chr17:26039727-26039753	0	GAACATTCCTTTGGATGGAGCAGGTTT	1	2	7	AB2	-	.
chr17	26040186	26040207	chr17:26040186-26040207	0	AAGCATTCTCAGAAGCTTCTCT	1	2	2	AA2	-	.
chr17	26041756	26041781	chr17:26041756-26041781	0	GAACTTTCCTTTCGAGAGAGAAGCTT	1	2	6	AA2	-	.
chr17	26042046	26042067	chr17:26042046-26042067	0	AAGCATTCTCAGAAACTTCTCT	1	2	2	AA2	-	.
chr17	26042112	26042133	chr17:26042112-26042133	0	AGAGTAGTTCTGAAACATGCTT	2	1	2	A1	-	.
chr17	26042213	26042237	chr17:26042213-26042237	0	AGAGAAGCCTTCTCAGAACTTCTCT	1	2	5	AA2	-	.
chr17	26042607	26042633	chr17:26042607-26042633	0	GAACATTCCTTTGGATGGAGCAGGTTT	1	2	7	AB2	-	.
chr17	26043065	26043086	chr17:26043065-26043086	0	AAGCATTCTCAGAAGCTTCTCT	1	2	2	AA2	-	.
chr17	26044247	26044268	chr17:26044247-26044268	0	AAGCATTCTCAGAAACTACTTT	1	2	2	AA2	-	.
chr17	26044468	26044493	chr17:26044468-26044493	0	GAACTTTCCTTTCGAGAGAGAAGCTT	1	2	6	AA2	-	.
chr17	26044761	26044782	chr17:26044761-26044782	0	AAGCATTCTCAGAAACTTCTCT	1	2	2	AA2	-	.
chr17	26044827	26044848	chr17:26044827-26044848	0	AGAGTAGTTCTGAAACATGCTT	2	1	2	A1	-	.
chr17	26044928	26044953	chr17:26044928-26044953	0	AGAGAAGCCTTCTCAGAAACTTCTCT	1	2	6	AA2	-	.
chr17	26045324	26045350	chr17:26045324-26045350	0	GAACATTCCTTTGGATGGAGCAGGTTT	1	2	7	AB2	-	.
chr17	26045783	26045804	chr17:26045783-26045804	0	AAGCATTCTCAGAAGCTTCTCT	1	2	2	AA2	-	.
chr17	26046798	26046819	chr17:26046798-26046819	0	AAGCATTCTCAGAAACTACTTT	1	2	2	AA2	-	.
chr17	26047019	26047044	chr17:26047019-26047044	0	GAACTTTCCTTTCGAGAGAGAAGCTT	1	2	6	AA2	-	.
chr17	26047312	26047333	chr17:26047312-26047333	0	AAGCATTCTCAGAAACTTCTCT	1	2	2	AA2	-	.
chr17	26047378	26047399	chr17:26047378-26047399	0	AGAGTAGTTCTGAAACATGCTT	2	1	2	A1	-	.
chr17	26047479	26047504	chr17:26047479-26047504	0	AGAGAAGCCTTCTCAGAAACTTCTCT	1	2	6	AA2	-	.
chr17	26047874	26047900	chr17:26047874-26047900	0	GAACATTCCTTTGGATGGAGCAGGTTT	1	2	7	AB2	-	.
chr17	26048333	26048354	chr17:26048333-26048354	0	AAGCATTCTCAGAAGCTTCTCT	1	2	2	AA2	-	.
chr17	26049515	26049536	chr17:26049515-26049536	0	AAGCATTCTCAGAAACTAATTT	1	2	2	AA2	-	.
chr17	26049736	26049761	chr17:26049736-26049761	0	GAACTTTCCTTTCGAGAGAGAAGCTT	1	2	6	AA2	-	.
chr17	26050028	26050049	chr17:26050028-26050049	0	AAGCATTCTCAGAAACTTCTCT	1	2	2	AA2	-	.
chr17	26050094	26050115	chr17:26050094-26050115	0	AGAGTAGTTCTGAAACATGCTT	2	1	2	A1	-	.
chr17	26050195	26050220	chr17:26050195-26050220	0	AGAGAAGCCTTCTCAGAAACTTCTCT	1	2	6	AA2	-	.
chr17	26050590	26050616	chr17:26050590-26050616	0	GAACATTCCTTTGGATGGAGCAGGTTT	1	2	7	AB2	-	.
chr17	26051049	26051070	chr17:26051049-26051070	0	AAGCATTCTCAGAAGCTTCTCT	1	2	2	AA2	-	.
chr17	26052232	26052253	chr17:26052232-26052253	0	AAGCATTCTCAGAAACTACTTT	1	2	2	AA2	-	.
chr17	26052453	26052478	chr17:26052453-26052478	0	GAACTTTCCTTTCGAGAGAGAAGCTT	1	2	6	AA2	-	.
chr17	26052745	26052766	chr17:26052745-26052766	0	AAGCATTCTCAGAAACTTCTCT	1	2	2	AA2	-	.
chr17	26052811	26052832	chr17:26052811-26052832	0	AGAGTAGTTCTGAAACATGCTT	2	1	2	A1	-	.
chr17	26052912	26052937	chr17:26052912-26052937	0	AGAGAAGCCTTCTCAGAAACTTCTCT	1	2	6	AA2	-	.
chr17	26053767	26053788	chr17:26053767-26053788	0	AAGCATTCTCAGAAGCTTCTCT	1	2	2	AA2	-	.
chr17	26054949	26054970	chr17:26054949-26054970	0	AAGCATTCTCAGAAACTACTTT	1	2	2	AA2	-	.
chr17	26055170	26055195	chr17:26055170-26055195	0	GAACTTTCCTTTCGAGAGAGAAGCTT	1	2	6	AA2	-	.
chr17	26055462	26055483	chr17:26055462-26055483	0	AAGCATTCTCAGAAACTTCTCT	1	2	2	AA2	-	.
chr17	26055528	26055549	chr17:26055528-26055549	0	AGAGTAGTTCTGAAACATGCTT	2	1	2	A1	-	.
chr17	26055629	26055654	chr17:26055629-26055654	0	AGAGAAGCCTTCTCAGAAACTTCTCT	1	2	6	AA2	-	.
chr17	26056024	26056050	chr17:26056024-26056050	0	GAACATTCCTTTGGATGGAGCAGGTTT	1	2	7	AB2	-	.
chr17	26056483	26056504	chr17:26056483-26056504	0	AAGCATTCTCAGAAGCTTCTCT	1	2	2	AA2	-	.
chr17	26057664	26057685	chr17:26057664-26057685	0	AAGCATTCTCAGAAACTACTTT	1	2	2	AA2	-	.
chr17	26057885	26057910	chr17:26057885-26057910	0	GAACTTTCCTTTCGAGAGAGAAGCTT	1	2	6	AA2	-	.
chr17	26058177	26058198	chr17:26058177-26058198	0	AAGCATTCTCAGAAACTTCTCT	1	2	2	AA2	-	.
chr17	26058243	26058264	chr17:26058243-26058264	0	AGAGTAGTTCTGAAACATGCTT	2	1	2	A1	-	.
chr17	26058344	26058369	chr17:26058344-26058369	0	AGAGAAGCCTTCTCAGAAACTTCTCT	1	2	6	AA2	-	.
chr17	26058739	26058765	chr17:26058739-26058765	0	GAACATTCCTTTGGATGGAGCAGGTTT	1	2	7	AB2	-	.
chr17	26059198	26059219	chr17:26059198-26059219	0	AAGCATTCTCAGAAGCTTCTCT	1	2	2	AA2	-	.
chr17	26060379	26060400	chr17:26060379-26060400	0	AAGCATTCTCAGAAACTACTTT	1	2	2	AA2	-	.
chr17	26060600	26060625	chr17:26060600-26060625	0	GAACTTTCCTTTCGAGAGAGAAGCTT	1	2	6	AA2	-	.
chr17	26060890	26060911	chr17:26060890-26060911	0	AAGCATTCTCAGAAACTTCTCT	1	2	2	AA2	-	.
chr17	26060956	26060977	chr17:26060956-26060977	0	AGAGTAGTTCTGAAACATGCTT	2	1	2	A1	-	.
chr17	26061057	26061082	chr17:26061057-26061082	0	AGAGAAGCCTTCTCAGAAACTTCTCT	1	2	6	AA2	-	.
chr17	26061911	26061932	chr17:26061911-26061932	0	AAGCATTCTCAGAAGCTTCTCT	1	2	2	AA2	-	.
chr17	26062756	26062776	chr17:26062756-26062776	0	AAGCATTCTCAGAACATTCTT	1	2	1	AA2	-	.
chr17	26063093	26063114	chr17:26063093-26063114	0	AAGCATTCTCAGAAACTTCTCT	1	2	2	AA2	-	.
chr17	26063159	26063180	chr17:26063159-26063180	0	AGAGTAGTTCTGAAACATGCTT	2	1	2	A1	-	.
chr17	26063260	26063285	chr17:26063260-26063285	0	AGAGAAGCCTTCTCAGAAACTTCTCT	1	2	6	AA2	-	.
chr17	26064114	26064135	chr17:26064114-26064135	0	AAGCATTCTCAGAAGCTTCTCT	1	2	2	AA2	-	.
chr17	26065296	26065317	chr17:26065296-26065317	0	AAGCATTCTCAGAAACTACTTT	1	2	2	AA2	-	.
chr17	26065468	26065489	chr17:26065468-26065489	0	AAGCATTCTCAGAAACTTCTTT	1	2	2	AA2	-	.
chr17	26065518	26065543	chr17:26065518-26065543	0	GAACTTTCCTTTCGAGAGAGAAGCTT	1	2	6	AA2	-	.
chr17	26065811	26065832	chr17:26065811-26065832	0	AAGCATTCTCAGAAACTTCTCT	1	2	2	AA2	-	.
chr17	26065877	26065898	chr17:26065877-26065898	0	AGAGTAGTTCTGAAACATGCTT	2	1	2	A1	-	.
chr17	26065978	26066003	chr17:26065978-26066003	0	AGAGAAGCCTTCTCAGAAACTTCTCT	1	2	6	AA2	-	.
chr17	26066373	26066399	chr17:26066373-26066399	0	GAACATTCCTTTGGATGGAGCAGGTTT	1	2	7	AB2	-	.
chr17	26068014	26068035	chr17:26068014-26068035	0	AAGCATTCTCAGAAACTTCTCT	1	2	2	AA2	-	.
chr17	26068080	26068101	chr17:26068080-26068101	0	AGAGTAGTTCTGAAACATGCTT	2	1	2	A1	-	.
chr17	26068181	26068206	chr17:26068181-26068206	0	AGAGAAGCCTTCTCAGAAACTTCTCT	1	2	6	AA2	-	.
chr17	26069035	26069056	chr17:26069035-26069056	0	AAGCATTCTCAGAAGCTTCTCT	1	2	2	AA2	-	.
chr17	26070436	26070461	chr17:26070436-26070461	0	GAACTTTCCTTTCGAGAGAGAAGCTT	1	2	6	AA2	-	.
chr17	26070728	26070749	chr17:26070728-26070749	0	AAGCATTCTCAGAAACTTCTCT	1	2	2	AA2	-	.
chr17	26070794	26070815	chr17:26070794-26070815	0	AGAGTAGTTCTGAAACATGCTT	2	1	2	A1	-	.
chr17	26070895	26070920	chr17:26070895-26070920	0	AGAGAAGCCTTCTCAGAAACTTCTCT	1	2	6	AA2	-	.
chr17	26071749	26071770	chr17:26071749-26071770	0	AAGCATTCTCAGAAGCTTCTCT	1	2	2	AA2	-	.
chr17	26072931	26072952	chr17:26072931-26072952	0	AAGCATTCTCAGAAACTTCTCT	1	2	2	AA2	-	.
chr17	26072997	26073018	chr17:26072997-26073018	0	AGAGTAGTTCTGAAACATGCTT	2	1	2	A1	-	.
chr17	26073098	26073123	chr17:26073098-26073123	0	AGAGAAGCCTTCTCAGAAACTTCTCT	1	2	6	AA2	-	.
chr17	26073952	26073973	chr17:26073952-26073973	0	AAGCATTCTCAGAAGCTTCTCT	1	2	2	AA2	-	.
chr17	26075202	26075223	chr17:26075202-26075223	0	AGAGTAGTTCTGAAACATGCTT	2	1	2	A1	-	.
chr17	26075431	26075459	chr17:26075431-26075459	0	GAAGATGTCTTTGGAAACGGGACTATCTT	1	2	9	AA2	-	.
chr17	26075698	26075724	chr17:26075698-26075724	0	GAACATTCCTTTGGATGGAGCAGGTTT	1	2	7	AB2	-	.
chr17	26076157	26076178	chr17:26076157-26076178	0	AAGCATTCTCAGAAGCTTCTCT	1	2	2	AA2	-	.
chr17	26077482	26077504	chr17:26077482-26077504	0	GAAATAGCTTCATAGACAAGCTA	1	2	3	AC2	-	.
chr17	26077560	26077585	chr17:26077560-26077585	0	GAACTTTCCTTTCGAGAGAGAAGCTT	1	2	6	AA2	-	.
chr17	26077852	26077873	chr17:26077852-26077873	0	AAGCATTCTCAGAAACTTCTCT	1	2	2	AA2	-	.
chr17	26077918	26077939	chr17:26077918-26077939	0	AGAGTAGTTCTGAAACATGCTT	2	1	2	A1	-	.
chr17	26078019	26078044	chr17:26078019-26078044	0	AGAGAAGCCTTCTCAGAAACTTCTCT	1	2	6	AA2	-	.
chr17	26078873	26078894	chr17:26078873-26078894	0	AAGCATTCTCAGAAGCTTCTCT	1	2	2	AA2	-	.
chr17	26080275	26080300	chr17:26080275-26080300	0	GAACTTTCCTTTCGAGAGAGAAGCTT	1	2	6	AA2	-	.
chr17	26080567	26080588	chr17:26080567-26080588	0	AAGCATTCTCAGAAACTTCTCT	1	2	2	AA2	-	.
chr17	26080633	26080654	chr17:26080633-26080654	0	AGAGTAGTTCTGAAACATGCTT	2	1	2	A1	-	.
chr17	26080734	26080759	chr17:26080734-26080759	0	AGAGAAGCCTTCTCAGAAACTTCTCT	1	2	6	AA2	-	.
chr17	26081129	26081155	chr17:26081129-26081155	0	GAACATTCCTTTGGATGGAGCAGGTTT	1	2	7	AB2	-	.
chr17	26081588	26081609	chr17:26081588-26081609	0	AAGCATTCTCAGAAGCTTCTCT	1	2	2	AA2	-	.
chr17	26081929	26081950	chr17:26081929-26081950	0	AAGCTTTCTCAGAAAATTGTTT	1	2	2	AA2	-	.
chr17	26082770	26082791	chr17:26082770-26082791	0	AAGCATTCTCAGAAACTACTTT	1	2	2	AA2	-	.
chr17	26082991	26083016	chr17:26082991-26083016	0	GAACTTTCCTTTCGAGAGAGAAGCTT	1	2	6	AA2	-	.
chr17	26083283	26083304	chr17:26083283-26083304	0	AAGCATTCTCAGAAACTTCTCT	1	2	2	AA2	-	.
chr17	26083349	26083370	chr17:26083349-26083370	0	AGAGTAGTTCTGAAACATGCTT	2	1	2	A1	-	.
chr17	26083450	26083475	chr17:26083450-26083475	0	AGAGAAGCCTTCTCAGAAACTTCTCT	1	2	6	AA2	-	.
chr17	26084304	26084325	chr17:26084304-26084325	0	AGGCATTCTCAGAAGCTTCTCT	1	2	2	AA2	-	.
chr17	26085485	26085506	chr17:26085485-26085506	0	AAGCATTCTCAGAAACTACTTT	1	2	2	AA2	-	.
chr17	26085706	26085731	chr17:26085706-26085731	0	GAACTTTCCTTTCGAGAGAGAAGCTT	1	2	6	AA2	-	.
chr17	26085996	26086017	chr17:26085996-26086017	0	AAGCATTCTCAGAAACTTCTCT	1	2	2	AA2	-	.
chr17	26086062	26086083	chr17:26086062-26086083	0	AGAGTAGTTCTGAAACATGCTT	2	1	2	A1	-	.
chr17	26086163	26086188	chr17:26086163-26086188	0	AGAGAAGCCTTCTCAGAAACTTCTCT	1	2	6	AA2	-	.
chr17	26086558	26086584	chr17:26086558-26086584	0	GAACATTCCTTTGGATGGAGCAGGTTT	1	2	7	AB2	-	.
chr17	26087017	26087038	chr17:26087017-26087038	0	AAGCATTCTCAGAAGCTTCTCT	1	2	2	AA2	-	.
chr17	26088199	26088220	chr17:26088199-26088220	0	AAGCATTCTCAGAAACTACTTT	1	2	2	AA2	-	.
chr17	26088420	26088445	chr17:26088420-26088445	0	GAACTTTCCTTTCGAGAGAGAAGCTT	1	2	6	AA2	-	.
chr17	26088710	26088731	chr17:26088710-26088731	0	AAGCATTCTCAGAAACTTCTCT	1	2	2	AA2	-	.
chr17	26088776	26088797	chr17:26088776-26088797	0	AGAGTAGTTCTGAAACATGCTT	2	1	2	A1	-	.
chr17	26088877	26088902	chr17:26088877-26088902	0	AGAGAAGCCTTCTCAGAAACTTCTCT	1	2	6	AA2	-	.
chr17	26089272	26089298	chr17:26089272-26089298	0	GAACATTCCTTTGGATGGAGCAGGTTT	1	2	7	AB2	-	.
chr17	26089731	26089752	chr17:26089731-26089752	0	AAGCATTCTCAGAAGCTTCTCT	1	2	2	AA2	-	.
chr17	26091133	26091158	chr17:26091133-26091158	0	GAACTATCCTTTCGAGAGAGAAGCTT	1	2	6	AA2	-	.
chr17	26091425	26091446	chr17:26091425-26091446	0	AAGCATTCTCAGAAACTTCTCT	1	2	2	AA2	-	.
chr17	26091491	26091512	chr17:26091491-26091512	0	AGAGTAGTTCTGAAACATGCTT	2	1	2	A1	-	.
chr17	26091592	26091617	chr17:26091592-26091617	0	AGAGAAGCCTTCTCAGAAACTTCTCT	1	2	6	AA2	-	.
chr17	26092446	26092467	chr17:26092446-26092467	0	AAGCATTCTCAGAAGCTTCTCT	1	2	2	AA2	-	.
chr17	26093628	26093649	chr17:26093628-26093649	0	AAGCATTCTCAGAAACTTCTCT	1	2	2	AA2	-	.
chr17	26093694	26093715	chr17:26093694-26093715	0	AGAGTAGTTCTGAAACATGCTT	2	1	2	A1	-	.
chr17	26093795	26093820	chr17:26093795-26093820	0	AGAGAAGCCTTCTCAGAAACTTCTCT	1	2	6	AA2	-	.
chr17	26094649	26094670	chr17:26094649-26094670	0	AAGCATTCTCAGAAGCTTCTCT	1	2	2	AA2	-	.
chr17	26095830	26095851	chr17:26095830-26095851	0	AAGCATTCTCAGAAACTACTTT	1	2	2	AA2	-	.
chr17	26096051	26096076	chr17:26096051-26096076	0	GAACTTTCCCTTCGAGAGAGAAGCTT	1	2	6	AA2	-	.
chr17	26096343	26096364	chr17:26096343-26096364	0	AAGCATTCTCAGAAACTTCTCT	1	2	2	AA2	-	.
chr17	26096409	26096430	chr17:26096409-26096430	0	AGAGTAGTTCTGAAACATGCTT	2	1	2	A1	-	.
chr17	26096510	26096535	chr17:26096510-26096535	0	AGAGAAGCCTTCTCAGAAACTTCTCT	1	2	6	AA2	-	.
chr17	26096905	26096931	chr17:26096905-26096931	0	GAACATTCCTTTGGATGGAGCAGGTTT	1	2	7	AB2	-	.
chr17	26097364	26097385	chr17:26097364-26097385	0	AAGCATTCTCAGAAGCTTCTCT	1	2	2	AA2	-	.
chr17	26098546	26098567	chr17:26098546-26098567	0	AAGCATTCTCAGAAACTACTTT	1	2	2	AA2	-	.
chr17	26098767	26098792	chr17:26098767-26098792	0	GAACTATCCTTTCGAGAGAGAAGCTT	1	2	6	AA2	-	.
chr17	26099059	26099080	chr17:26099059-26099080	0	AAGCATTCTCAGAAACTTCTCT	1	2	2	AA2	-	.
chr17	26099125	26099146	chr17:26099125-26099146	0	AGAGTAGTTCTGAAACATGCTT	2	1	2	A1	-	.
chr17	26099226	26099251	chr17:26099226-26099251	0	AGAGAAGCCTTCTCAGAAACTTCTCT	1	2	6	AA2	-	.
chr17	26099622	26099648	chr17:26099622-26099648	0	GAACATTCCTTTGGATGGAGCAGGTTT	1	2	7	AB2	-	.
chr17	26100082	26100103	chr17:26100082-26100103	0	AAGCATTCTCAGAAGCTTCTCT	1	2	2	AA2	-	.
chr17	26101264	26101285	chr17:26101264-26101285	0	AAGCATTCTCAGAAACTACTTT	1	2	2	AA2	-	.
chr17	26101485	26101510	chr17:26101485-26101510	0	GAACTTTCCTTTCGAGAGAGAAGCTT	1	2	6	AA2	-	.
chr17	26101606	26101627	chr17:26101606-26101627	0	AAGCATTCTCAGAAACTTCTTT	1	2	2	AA2	-	.
chr17	26101775	26101796	chr17:26101775-26101796	0	AAGCATTCTCAGAAACTTCTCT	1	2	2	AA2	-	.
chr17	26101841	26101862	chr17:26101841-26101862	0	AGAGTAGTTCTGAAACATGCTT	2	1	2	A1	-	.
chr17	26101942	26101967	chr17:26101942-26101967	0	AGAGAAGCCTTCTCAGAAACTTCTCT	1	2	6	AA2	-	.
chr17	26102796	26102817	chr17:26102796-26102817	0	AAGCATTCTCAGAAGCTTCTCT	1	2	2	AA2	-	.
chr17	26103978	26103999	chr17:26103978-26103999	0	AAGCATTCTCAGAAACTACTTT	1	2	2	AA2	-	.
chr17	26104199	26104224	chr17:26104199-26104224	0	GAACTTTCCTTTCGAGAGAGAAGCTT	1	2	6	AA2	-	.
chr17	26104491	26104512	chr17:26104491-26104512	0	AAGCAATCTCAGAAACTTCTCT	1	2	2	AA2	-	.
chr17	26104557	26104578	chr17:26104557-26104578	0	AGAGTAGTTCTGAAACATGCTT	2	1	2	A1	-	.
chr17	26104658	26104683	chr17:26104658-26104683	0	AGAGAAGCCTTCTCAGAAACTTCTCT	1	2	6	AA2	-	.
chr17	26105053	26105079	chr17:26105053-26105079	0	GAACATTCCTTTGGATGGAGCAGGTTT	1	2	7	AB2	-	.
chr17	26105512	26105533	chr17:26105512-26105533	0	AAGCATCCTCAGAAGCTTCTCT	1	2	2	AA2	-	.
chr17	26106692	26106713	chr17:26106692-26106713	0	AAGCATTCTCAGAAACTACTTT	1	2	2	AA2	-	.
chr17	26106913	26106938	chr17:26106913-26106938	0	GAACTTTCCTTTCGAGAGAGAAGCTT	1	2	6	AA2	-	.
chr17	26107203	26107224	chr17:26107203-26107224	0	AAGCATTCTCAGAAACTTCTCT	1	2	2	AA2	-	.
chr17	26107269	26107290	chr17:26107269-26107290	0	AGAGTAGTTCTGAAACATGCTT	2	1	2	A1	-	.
chr17	26107370	26107395	chr17:26107370-26107395	0	AGAGAAGCCTTCTCAGAAACTTCTCT	1	2	6	AA2	-	.
chr17	26107765	26107791	chr17:26107765-26107791	0	GAACATTCCTTTGGATGGAGCAGGTTT	1	2	7	AB2	-	.
chr17	26108224	26108245	chr17:26108224-26108245	0	AAGCATTCTCAGAAGCTTCTCT	1	2	2	AA2	-	.
chr17	26109405	26109426	chr17:26109405-26109426	0	AAGCATTCTCAGAAACTACTTT	1	2	2	AA2	-	.
chr17	26109627	26109652	chr17:26109627-26109652	0	GAACTTTCCTTTCGAGAGAGAAGCTT	1	2	6	AA2	-	.
chr17	26109919	26109940	chr17:26109919-26109940	0	AAGCATTCTCAGAAACTTCTCT	1	2	2	AA2	-	.
chr17	26109985	26110006	chr17:26109985-26110006	0	AGAGTAGTTCTGAAACATGCTT	2	1	2	A1	-	.
chr17	26110261	26110282	chr17:26110261-26110282	0	AAGCATTCTCAGAAACTTCTTT	1	2	2	AA2	-	.
chr17	26110481	26110507	chr17:26110481-26110507	0	GAACATTCCTTTGGATGGAGCAGGTTT	1	2	7	AB2	-	.
chr17	26110941	26110962	chr17:26110941-26110962	0	AAGCATTCTCAGAAGCTTCTCT	1	2	2	AA2	-	.
chr17	26112124	26112145	chr17:26112124-26112145	0	AAGCATTCTCAGAAACTACTTT	1	2	2	AA2	-	.
chr17	26112345	26112370	chr17:26112345-26112370	0	GAACTTTCCTTTCGAGAGAGAAGCTT	1	2	6	AA2	-	.
chr17	26112635	26112656	chr17:26112635-26112656	0	AAGCATTCTCAGAAACTTCTCT	1	2	2	AA2	-	.
chr17	26112701	26112722	chr17:26112701-26112722	0	AGAGTAGTTCTGAAACATGCTT	2	1	2	A1	-	.
chr17	26112802	26112827	chr17:26112802-26112827	0	AGAGAAGCCTTCTCAGAAACTTCTCT	1	2	6	AA2	-	.
chr17	26113197	26113223	chr17:26113197-26113223	0	GAACATTCCTTTGGATGGAGCAGGTTT	1	2	7	AB2	-	.
chr17	26113656	26113677	chr17:26113656-26113677	0	AAGCATTCTCAGAAGCTTCTCT	1	2	2	AA2	-	.
chr17	26114835	26114856	chr17:26114835-26114856	0	AAGCATTCTCAGAAACTACTTT	1	2	2	AA2	-	.
chr17	26115056	26115081	chr17:26115056-26115081	0	GAACTTTTCTTTCGAGAGAGAAGCTT	1	2	6	AA2	-	.
chr17	26115348	26115369	chr17:26115348-26115369	0	AAGCTTTCTCAGAAACTTCTCT	1	2	2	AA2	-	.
chr17	26115414	26115435	chr17:26115414-26115435	0	AGACTAGTTCTGAAACATGCTT	3	0	2	0	-	.
chr17	26115515	26115540	chr17:26115515-26115540	0	AGAGAAGCCTTCTCAGAAACTTCTCT	1	2	6	AA2	-	.
chr17	26116369	26116390	chr17:26116369-26116390	0	AAGCATTCTCAGAAGCTTCTCT	1	2	2	AA2	-	.
chr17	26117550	26117571	chr17:26117550-26117571	0	AAGCATTCTCAGAAACTACTTT	1	2	2	AA2	-	.
chr17	26117771	26117796	chr17:26117771-26117796	0	GAACTTTCCTTTCGAGAGAGAAGCTT	1	2	6	AA2	-	.
chr17	26118064	26118085	chr17:26118064-26118085	0	AAGCATTCTCAGAAACTTCTCT	1	2	2	AA2	-	.
chr17	26118130	26118151	chr17:26118130-26118151	0	AGAGTAGTTCTGAAACATGCTT	2	1	2	A1	-	.
chr17	26118231	26118256	chr17:26118231-26118256	0	AGAGAAGCCTTCTCAGAAACTTCTCT	1	2	6	AA2	-	.
chr17	26118625	26118651	chr17:26118625-26118651	0	GAACATTCCTTTGGATGGAGCAGGTTT	1	2	7	AB2	-	.
chr17	26119084	26119105	chr17:26119084-26119105	0	AAGCATTCTCAGAAGCTTCTCT	1	2	2	AA2	-	.
chr17	26120267	26120288	chr17:26120267-26120288	0	AAGCATTCTCAGAAACTACTTT	1	2	2	AA2	-	.
chr17	26120410	26120432	chr17:26120410-26120432	0	GAAATAGCTTCATAGACAAGCTA	1	2	3	AC2	-	.
chr17	26120488	26120513	chr17:26120488-26120513	0	GAACTTTCCTTTCGAGAGAGAAGCTT	1	2	6	AA2	-	.
chr17	26120778	26120799	chr17:26120778-26120799	0	AAGCATTCTCAGAAACTTCTCT	1	2	2	AA2	-	.
chr17	26120844	26120865	chr17:26120844-26120865	0	AGAGTAGTTCTGAAACATGCTT	2	1	2	A1	-	.
chr17	26120945	26120970	chr17:26120945-26120970	0	AGAGAAGCCTTCTCAGAAACTTCTCT	1	2	6	AA2	-	.
chr17	26121800	26121821	chr17:26121800-26121821	0	AAGCATTCTCAGAAGCTTCTCT	1	2	2	AA2	-	.
chr17	26122981	26123002	chr17:26122981-26123002	0	AAGCATTCTCAGAAACTACTTT	1	2	2	AA2	-	.
chr17	26123202	26123227	chr17:26123202-26123227	0	GAACTTTCCTTTCGAGAGAGAAGCTT	1	2	6	AA2	-	.
chr17	26123492	26123513	chr17:26123492-26123513	0	AAGCATTCTCAGAAACTTCTCT	1	2	2	AA2	-	.
chr17	26123558	26123579	chr17:26123558-26123579	0	AGAGTAGTTCTGAAACATGCTT	2	1	2	A1	-	.
chr17	26123659	26123684	chr17:26123659-26123684	0	AGAGAAGCCTTCTCAGAAACTTCTCT	1	2	6	AA2	-	.
chr17	26124054	26124080	chr17:26124054-26124080	0	GAACATTCCTTTGGATGGAGCAGGTTT	1	2	7	AB2	-	.
chr17	26124513	26124534	chr17:26124513-26124534	0	AAGCATTCTCAGAAGCTTCTCT	1	2	2	AA2	-	.
chr17	26125695	26125716	chr17:26125695-26125716	0	AAGCATTCTCAGAAACTACTTT	1	2	2	AA2	-	.
chr17	26125745	26125770	chr17:26125745-26125770	0	GAACATTCCCTTTGACAGAGAAGTTT	1	2	6	AA2	-	.
chr17	26125916	26125941	chr17:26125916-26125941	0	GAACTTTCCTTTCGAGAGAGAAGCTT	1	2	6	AA2	-	.
chr17	26126209	26126230	chr17:26126209-26126230	0	AAGCATTCTCAGAAACTTCTCT	1	2	2	AA2	-	.
chr17	26126275	26126296	chr17:26126275-26126296	0	AGAGTAGTTCTGAAACATGCTT	2	1	2	A1	-	.
chr17	26126376	26126401	chr17:26126376-26126401	0	AGAGAAGCCTTCTCAGAAACTTCTCT	1	2	6	AA2	-	.
chr17	26126771	26126797	chr17:26126771-26126797	0	GAACATTCCTTTGGATGGAGCAGGTTT	1	2	7	AB2	-	.
chr17	26127230	26127251	chr17:26127230-26127251	0	AAGCATTCTCAGAAGCTTCTCT	1	2	2	AA2	-	.
chr17	26128632	26128657	chr17:26128632-26128657	0	GAACTTTCCTTTCGAGAGAGAAGCTT	1	2	6	AA2	-	.
chr17	26128819	26128840	chr17:26128819-26128840	0	AGAGCAGTTCTGAAACATGCTT	3	2	2	AB4	-	.
chr17	26128920	26128945	chr17:26128920-26128945	0	AGAGAAGCCTTCTCAGAAACTTCTCT	1	2	6	AA2	-	.
chr17	26129316	26129342	chr17:26129316-26129342	0	GAACATTCCTTTGGATGGAGCAGGTTT	1	2	7	AB2	-	.
chr17	26129775	26129796	chr17:26129775-26129796	0	AAGCATTCTCAGAAGCTTCTCT	1	2	2	AA2	-	.
chr17	26130957	26130978	chr17:26130957-26130978	0	AAGCATTCTCAGAAACTACTTT	1	2	2	AA2	-	.
chr17	26131178	26131203	chr17:26131178-26131203	0	GAACTTTCCTTTCGAGAGAGAAGCTT	1	2	6	AA2	-	.
chr17	26131468	26131489	chr17:26131468-26131489	0	AAGCATTCTCAGAAACTTCTCT	1	2	2	AA2	-	.
chr17	26131534	26131555	chr17:26131534-26131555	0	AGAGTAGTTCTGAAACATGCTT	2	1	2	A1	-	.
chr17	26131635	26131660	chr17:26131635-26131660	0	AGAGAAGCCTTCTCAGAAACTTCTCT	1	2	6	AA2	-	.
chr17	26131763	26131790	chr17:26131763-26131790	0	GAAGATGTCTTTGGAAACGGGCATATCT	1	2	8	AA2	-	.
chr17	26132489	26132510	chr17:26132489-26132510	0	AAGCATTCTCAGAAGCTTCTCT	1	2	2	AA2	-	.
chr17	26133671	26133692	chr17:26133671-26133692	0	AAGCATTCTCAGAAACTACTTT	1	2	2	AA2	-	.
chr17	26133892	26133917	chr17:26133892-26133917	0	GAACTTTCCTTTCGAGAGAGAAGCTT	1	2	6	AA2	-	.
chr17	26134185	26134206	chr17:26134185-26134206	0	AAGCATTCTCAGAAACTTCTCT	1	2	2	AA2	-	.
chr17	26134251	26134272	chr17:26134251-26134272	0	AGAGTAGTTCTGAAACATGCTT	2	1	2	A1	-	.
chr17	26134352	26134377	chr17:26134352-26134377	0	AGAGAAGCCTTCTCAGAAACTTCTCT	1	2	6	AA2	-	.
chr17	26134747	26134773	chr17:26134747-26134773	0	GAACATTCCTTTGGATGGAGCAGGTTC	1	2	7	AB2	-	.
chr17	26135206	26135227	chr17:26135206-26135227	0	AAGCATTCTCAGAAGCTTCTCT	1	2	2	AA2	-	.
chr17	26136371	26136392	chr17:26136371-26136392	0	AAGCATTCTCAGAAACTACTTT	1	2	2	AA2	-	.
chr17	26136592	26136617	chr17:26136592-26136617	0	GAACTTTCCTTTCGAGAGAGAAGCTT	1	2	6	AA2	-	.
chr17	26136885	26136906	chr17:26136885-26136906	0	AAGCATTCTCAGAAACTTCTCT	1	2	2	AA2	-	.
chr17	26136951	26136972	chr17:26136951-26136972	0	AGAGTAGTTCTGAAACATGCCT	2	1	2	A1	-	.
chr17	26137052	26137077	chr17:26137052-26137077	0	AGAGAAGCCTTCTCAGAAACTTCTCT	1	2	6	AA2	-	.
chr17	26137906	26137927	chr17:26137906-26137927	0	AAGCATTCTCAGAAGCTTCTCT	1	2	2	AA2	-	.
chr17	26139089	26139110	chr17:26139089-26139110	0	AAGCATTCTCAGAAACTACTTT	1	2	2	AA2	-	.
chr17	26139310	26139335	chr17:26139310-26139335	0	GAAAATTCCTTTTGAGAGACAAGCTT	2	2	6	AA1	-	.
chr17	26139603	26139624	chr17:26139603-26139624	0	AAGCATTCTCAGAAACTTCTCT	1	2	2	AA2	-	.
chr17	26139669	26139690	chr17:26139669-26139690	0	AGAGTAGTTCTGAAACATGCTT	2	1	2	A1	-	.
chr17	26139770	26139795	chr17:26139770-26139795	0	AGAGAAGCCTTCTCAGAAACTTCTCT	1	2	6	AA2	-	.
chr17	26140624	26140645	chr17:26140624-26140645	0	AAGCATTCTCAGAAGCTTCTCT	1	2	2	AA2	-	.
chr17	26141015	26141041	chr17:26141015-26141041	0	GAACATTCCTTTGGATGGAGCAGGTTT	1	2	7	AB2	-	.
chr17	26141474	26141495	chr17:26141474-26141495	0	AAGCATTCTCAGAAGCTTCTCT	1	2	2	AA2	-	.
chr17	26142655	26142676	chr17:26142655-26142676	0	AAGCATTCTCAGAAACTACTTT	1	2	2	AA2	-	.
chr17	26142876	26142901	chr17:26142876-26142901	0	GAACTTTCCTTTCGAGAGAGAAGCTT	1	2	6	AA2	-	.
chr17	26143166	26143187	chr17:26143166-26143187	0	AAGCATTCTCAGAAACTTCTCT	1	2	2	AA2	-	.
chr17	26143232	26143253	chr17:26143232-26143253	0	AGAGTAGTTCTGAAACATGCTT	2	1	2	A1	-	.
chr17	26143333	26143358	chr17:26143333-26143358	0	AGAGAAGCCTTCTCAGAAACTTCTCT	1	2	6	AA2	-	.
chr17	26143728	26143754	chr17:26143728-26143754	0	GAACATTCCTTTGGATGGAGCAGGTTT	1	2	7	AB2	-	.
chr17	26144187	26144208	chr17:26144187-26144208	0	AAGCATTCTCAGAAGCTTCTCT	1	2	2	AA2	-	.
chr17	26145369	26145390	chr17:26145369-26145390	0	AAGCATTCTCAGAAACTACTTT	1	2	2	AA2	-	.
chr17	26145590	26145615	chr17:26145590-26145615	0	GAACTTTCCTTTCGAGAGAGAAGCTT	1	2	6	AA2	-	.
chr17	26145880	26145901	chr17:26145880-26145901	0	AAGCATTCTCAGAAACTTCTCT	1	2	2	AA2	-	.
chr17	26145946	26145967	chr17:26145946-26145967	0	AGAGTAGTTCTGAAACATGCTT	2	1	2	A1	-	.
chr17	26146047	26146072	chr17:26146047-26146072	0	AGAGAAGCCTTCTCAGAAACTTCTCT	1	2	6	AA2	-	.
chr17	26146442	26146468	chr17:26146442-26146468	0	GAACATTCCTTTGGATGGAGCAGGTTT	1	2	7	AB2	-	.
chr17	26146902	26146923	chr17:26146902-26146923	0	AAGCATCCTCAGAAGCTTCTCT	1	2	2	AA2	-	.
chr17	26148394	26148416	chr17:26148394-26148416	0	GAAATAGCTTCATAGACAAGCTA	1	2	3	AC2	-	.
chr17	26148472	26148497	chr17:26148472-26148497	0	GAACTTTCCTTTCGAGAGAGAAGCTT	1	2	6	AA2	-	.
chr17	26148764	26148785	chr17:26148764-26148785	0	AAGCATTCTCAGAAACTTCTCT	1	2	2	AA2	-	.
chr17	26148830	26148851	chr17:26148830-26148851	0	AGAGTAGTTCTGAAAGATGCTT	1	2	2	AA2	-	.
chr17	26148930	26148955	chr17:26148930-26148955	0	AGAGAAGCCTTCTCAGAAACTTCTCT	1	2	6	AA2	-	.
chr17	26149325	26149351	chr17:26149325-26149351	0	GAACATTCCTTTGGATGGAGCAGGTTT	1	2	7	AB2	-	.
chr17	26149443	26149464	chr17:26149443-26149464	0	AAGCATTCTCAGAAACTACTTT	1	2	2	AA2	-	.
chr17	26149785	26149806	chr17:26149785-26149806	0	AAGCATTCTCAGAAGCTTCTCT	1	2	2	AA2	-	.
chr17	26151110	26151132	chr17:26151110-26151132	0	GAAATAGCTTCATAGACAAGCTA	1	2	3	AC2	-	.
chr17	26151188	26151213	chr17:26151188-26151213	0	GAACTTTCCTTTCGAGAGAGAAGCTT	1	2	6	AA2	-	.
chr17	26151481	26151502	chr17:26151481-26151502	0	AAGCATTCTCAGAAACTTCTCT	1	2	2	AA2	-	.
chr17	26151547	26151568	chr17:26151547-26151568	0	AGAGTAGTTCTGAAACATGCTT	2	1	2	A1	-	.
chr17	26151648	26151673	chr17:26151648-26151673	0	AGAGAAGCCTTCTCAGAAACTTCTCT	1	2	6	AA2	-	.
chr17	26152043	26152069	chr17:26152043-26152069	0	GAACATTCCTTTGGATGGAGCAGGTTT	1	2	7	AB2	-	.
chr17	26152502	26152523	chr17:26152502-26152523	0	AAGCATTCTCAGAAGCTTCTCT	1	2	2	AA2	-	.
chr17	26153683	26153704	chr17:26153683-26153704	0	AAGCATTCTCAGAAACTACTTT	1	2	2	AA2	-	.
chr17	26153904	26153929	chr17:26153904-26153929	0	GAACTTTCCTTTCGAGAGAGAAGCTT	1	2	6	AA2	-	.
chr17	26154196	26154217	chr17:26154196-26154217	0	AAGCATCCTCAGAAACTTCTCT	1	2	2	AA2	-	.
chr17	26154262	26154283	chr17:26154262-26154283	0	AGAGTAGTTCTGAAACATGCTT	2	1	2	A1	-	.
chr17	26154363	26154388	chr17:26154363-26154388	0	AGGGAAGCCTTCTCAGAAACTTCTCT	1	2	6	AA2	-	.
chr17	26154758	26154784	chr17:26154758-26154784	0	GAACATTCCTTTGGATGGAGCAGGTTT	1	2	7	AB2	-	.
chr17	26155217	26155238	chr17:26155217-26155238	0	AAGCATCCTCAGAAGCTTCTCT	1	2	2	AA2	-	.
chr17	26156398	26156419	chr17:26156398-26156419	0	AAGCATTCTCAGAAACTACTTT	1	2	2	AA2	-	.
chr17	26156619	26156644	chr17:26156619-26156644	0	GAACTTTCCTTTCGAGAGAGAAGCTT	1	2	6	AA2	-	.
chr17	26156909	26156930	chr17:26156909-26156930	0	AAGCATTCTCAGAAACTTCTCT	1	2	2	AA2	-	.
chr17	26156975	26156996	chr17:26156975-26156996	0	AGAGTAGTTCTGAAACATGCTT	2	1	2	A1	-	.
chr17	26157076	26157101	chr17:26157076-26157101	0	AGAGAAGCCTTCTCAGAAACTTCTCT	1	2	6	AA2	-	.
chr17	26157931	26157952	chr17:26157931-26157952	0	AAGCATCCTCAGAAGCTTCTCT	1	2	2	AA2	-	.
chr17	26159112	26159133	chr17:26159112-26159133	0	AAGCATTCTCAGAAACTACTTT	1	2	2	AA2	-	.
chr17	26159333	26159358	chr17:26159333-26159358	0	GAACTTTCCTTTCGAGAGAGAAGCTT	1	2	6	AA2	-	.
chr17	26159623	26159644	chr17:26159623-26159644	0	AAGCATTCTCAGAAACTTCTCT	1	2	2	AA2	-	.
chr17	26159689	26159710	chr17:26159689-26159710	0	AGAGTAGTTCTGAAACATGCTT	2	1	2	A1	-	.
chr17	26159790	26159815	chr17:26159790-26159815	0	AGAGAAGCCTTCTCAGAAACTTCTCT	1	2	6	AA2	-	.
chr17	26160185	26160211	chr17:26160185-26160211	0	GAACATTCCTTTGGATGGAGCAGGTTT	1	2	7	AB2	-	.
chr17	26160644	26160665	chr17:26160644-26160665	0	AAGCATTCTCAGAAGCTTCTCT	1	2	2	AA2	-	.
chr17	26161829	26161850	chr17:26161829-26161850	0	AAGCATTCTCAGAAACTACTTT	1	2	2	AA2	-	.
chr17	26162050	26162075	chr17:26162050-26162075	0	GAACTTTCCTTTCGAGAGAGAAGCTT	1	2	6	AA2	-	.
chr17	26162342	26162363	chr17:26162342-26162363	0	AAGCATTCTCAGAAACTTCTCT	1	2	2	AA2	-	.
chr17	26162408	26162429	chr17:26162408-26162429	0	AGAGTAGTTCTGAAACATGCTT	2	1	2	A1	-	.
chr17	26162509	26162534	chr17:26162509-26162534	0	AGAGAAGCCTTCTCAGAAACTTCTCT	1	2	6	AA2	-	.
chr17	26163363	26163384	chr17:26163363-26163384	0	AAGCATTCTCAGAAGCTTCTCT	1	2	2	AA2	-	.
chr17	26163754	26163780	chr17:26163754-26163780	0	GAACATTCCTTTGAATGGAGCAGGTTT	1	2	7	AB2	-	.
chr17	26164544	26164565	chr17:26164544-26164565	0	AAGCATTCTCAGAAACTACTTT	1	2	2	AA2	-	.
chr17	26164765	26164790	chr17:26164765-26164790	0	GAACTTTCCTTTCGAGAGAGAAGCCT	1	2	6	AA2	-	.
chr17	26165057	26165078	chr17:26165057-26165078	0	AAGCATTCTCAGAAACTTCTCT	1	2	2	AA2	-	.
chr17	26165123	26165144	chr17:26165123-26165144	0	AGAGTAGTTCTGAAACATGCTT	2	1	2	A1	-	.
chr17	26165224	26165249	chr17:26165224-26165249	0	AGAGAAGCCTTCTCAGAAACTTCTCT	1	2	6	AA2	-	.
chr17	26165619	26165645	chr17:26165619-26165645	0	GAACATTCCTTTGGATGGAGCAGGTTT	1	2	7	AB2	-	.
chr17	26166078	26166099	chr17:26166078-26166099	0	AAGCATTCTCAGAAGCTTCTCT	1	2	2	AA2	-	.
chr17	26167261	26167282	chr17:26167261-26167282	0	AAGCATTCTCAGAAACTACTTT	1	2	2	AA2	-	.
chr17	26167482	26167507	chr17:26167482-26167507	0	GAACTTTCCTTTCGAGAGAGAAGCTT	1	2	6	AA2	-	.
chr17	26167772	26167793	chr17:26167772-26167793	0	AAGCATTCTCAGAAACTTCTCT	1	2	2	AA2	-	.
chr17	26167838	26167859	chr17:26167838-26167859	0	AGAGTAGTTCTGAAACATGCTT	2	1	2	A1	-	.
chr17	26167939	26167964	chr17:26167939-26167964	0	AGAGAAGCCTTCTCAGAAACTTCTCT	1	2	6	AA2	-	.
chr17	26168334	26168360	chr17:26168334-26168360	0	GAACATTCCTTTGGATGGAGCAGGTTT	1	2	7	AB2	-	.
chr17	26168793	26168814	chr17:26168793-26168814	0	AAGCATTCTCAGAAGCTTCTCT	1	2	2	AA2	-	.
chr17	26169975	26169996	chr17:26169975-26169996	0	AAGCATTCTCAGAAACTACTTT	1	2	2	AA2	-	.
chr17	26170196	26170221	chr17:26170196-26170221	0	GAACTTTCCTTTCGAGAGAGAAGCTT	1	2	6	AA2	-	.
chr17	26170489	26170510	chr17:26170489-26170510	0	AAGCATTCTCAGAAACTTCTCT	1	2	2	AA2	-	.
chr17	26170555	26170576	chr17:26170555-26170576	0	AGAGTAGTTCTGAAACATGCTT	2	1	2	A1	-	.
chr17	26170656	26170681	chr17:26170656-26170681	0	AGAGAAGCCTTCTCAGAAACTTCTCT	1	2	6	AA2	-	.
chr17	26171510	26171531	chr17:26171510-26171531	0	AAGCATTCTCAGAAGCTTCTCT	1	2	2	AA2	-	.
chr17	26172692	26172713	chr17:26172692-26172713	0	AAGCATTCTCAGAAACTACTTT	1	2	2	AA2	-	.
chr17	26172913	26172938	chr17:26172913-26172938	0	GAACTTTCCTTTCGAGAGAGAAGCTT	1	2	6	AA2	-	.
chr17	26173203	26173224	chr17:26173203-26173224	0	AAGCATTCTCAGAAACTTCTCT	1	2	2	AA2	-	.
chr17	26173269	26173290	chr17:26173269-26173290	0	AGAGTAGTTCTGAAACATGCTT	2	1	2	A1	-	.
chr17	26173370	26173395	chr17:26173370-26173395	0	AGAGAAGCCTTCTCAGAAACTTCTCT	1	2	6	AA2	-	.
chr17	26174224	26174245	chr17:26174224-26174245	0	AAGCATTCTCAGAAGCTTCTCT	1	2	2	AA2	-	.
chr17	26175237	26175258	chr17:26175237-26175258	0	AAGCATTCTCAGAAACTACTTT	1	2	2	AA2	-	.
chr17	26175458	26175483	chr17:26175458-26175483	0	GAACTTTCCTTTCGAGAGAGAAGCTT	1	2	6	AA2	-	.
chr17	26175750	26175771	chr17:26175750-26175771	0	AAGCTTTCTCAGAAACTTCTCT	1	2	2	AA2	-	.
chr17	26175816	26175837	chr17:26175816-26175837	0	AGAGTAGTTCTGAAACATGCTT	2	1	2	A1	-	.
chr17	26175917	26175942	chr17:26175917-26175942	0	AGAGAAGCCTTCTCAGAAACTTCTCT	1	2	6	AA2	-	.
chr17	26176312	26176338	chr17:26176312-26176338	0	GAACATTCCTTCGGATGGAGCAGGTTT	1	2	7	AB2	-	.
chr17	26176771	26176792	chr17:26176771-26176792	0	AAGCATTCTCAGAAGCTTCTCT	1	2	2	AA2	-	.
chr17	26177954	26177975	chr17:26177954-26177975	0	AAGCATTCTCAGAAACTACTTT	1	2	2	AA2	-	.
chr17	26178175	26178200	chr17:26178175-26178200	0	GAACTATCCTTTCGAGAGAGAAGCTT	1	2	6	AA2	-	.
chr17	26178467	26178488	chr17:26178467-26178488	0	AAGCATTCTCAGAAACTTCTCT	1	2	2	AA2	-	.
chr17	26178533	26178554	chr17:26178533-26178554	0	AGAGTAGTTCTGAAACATGCTT	2	1	2	A1	-	.
chr17	26178634	26178659	chr17:26178634-26178659	0	AGAGAAGCCTTCTCAGAAACTTCTCT	1	2	6	AA2	-	.
chr17	26179488	26179509	chr17:26179488-26179509	0	AAGCATTCTCAGAAGCTTCTCT	1	2	2	AA2	-	.
chr17	26180671	26180692	chr17:26180671-26180692	0	AAGCATTCTCAGAAACTACTTT	1	2	2	AA2	-	.
chr17	26180892	26180917	chr17:26180892-26180917	0	GAACTTTCCTTTCGAGAGAGAAGCTT	1	2	6	AA2	-	.
chr17	26181182	26181203	chr17:26181182-26181203	0	AAGCATTCTCAGAAACTTCTCT	1	2	2	AA2	-	.
chr17	26181248	26181269	chr17:26181248-26181269	0	AGAGTAGTTCTGAAACATGCTT	2	1	2	A1	-	.
chr17	26181349	26181374	chr17:26181349-26181374	0	AGAGAAGCCTTCTCAGAAACTTCTCT	1	2	6	AA2	-	.
chr17	26181744	26181770	chr17:26181744-26181770	0	GAACATTCCTTTGGATGGAGCAGGTTT	1	2	7	AB2	-	.
chr17	26182203	26182224	chr17:26182203-26182224	0	AAGCATTCTCAGAAGCTTCTCT	1	2	2	AA2	-	.
chr17	26183384	26183405	chr17:26183384-26183405	0	AAGCATTCTCAGAAACTACTTT	1	2	2	AA2	-	.
chr17	26183605	26183630	chr17:26183605-26183630	0	GAACTTTCCTTTCGAGAGAGAAGCTT	1	2	6	AA2	-	.
chr17	26183896	26183917	chr17:26183896-26183917	0	AAGCATTCTCAGAAACTTCTCT	1	2	2	AA2	-	.
chr17	26183962	26183983	chr17:26183962-26183983	0	AGAGTAGTTCTGAAACATGCTT	2	1	2	A1	-	.
chr17	26184063	26184088	chr17:26184063-26184088	0	AGAGAAGCCTTCTCAGAAACTTCTCT	1	2	6	AA2	-	.
chr17	26184458	26184484	chr17:26184458-26184484	0	GAACATTCCTTTGGATGGAGCAGGTTT	1	2	7	AB2	-	.
chr17	26184917	26184938	chr17:26184917-26184938	0	AAGCATCCTCAGAAGCTTCTCT	1	2	2	AA2	-	.
chr17	26186099	26186120	chr17:26186099-26186120	0	AAGCATTCTCAGAAACTACTTT	1	2	2	AA2	-	.
chr17	26186320	26186345	chr17:26186320-26186345	0	GAACTTTCCTTTCGAGAGAGAAGCTT	1	2	6	AA2	-	.
chr17	26186610	26186631	chr17:26186610-26186631	0	AAGCATTCTCAGAAACTTCTCT	1	2	2	AA2	-	.
chr17	26186676	26186697	chr17:26186676-26186697	0	AGAGTAGTTCTGAAACATGCTT	2	1	2	A1	-	.
chr17	26186777	26186802	chr17:26186777-26186802	0	AGAGAAGCCTTCTCAGAAACTTCTCT	1	2	6	AA2	-	.
chr17	26187172	26187198	chr17:26187172-26187198	0	GAACATTCCTTTGGATGGAGCAGGTTT	1	2	7	AB2	-	.
chr17	26187631	26187652	chr17:26187631-26187652	0	AAGCATTCTCAGAAGCTTCTCT	1	2	2	AA2	-	.
chr17	26188813	26188834	chr17:26188813-26188834	0	AAGCATTCTCAGAAACTACTTT	1	2	2	AA2	-	.
chr17	26189034	26189059	chr17:26189034-26189059	0	GAACTTTCCTTTCGAGAGAGAAGCTT	1	2	6	AA2	-	.
chr17	26189326	26189347	chr17:26189326-26189347	0	AAGCATTCTCAGAAACTTCTCT	1	2	2	AA2	-	.
chr17	26189392	26189413	chr17:26189392-26189413	0	AGAGTAGTTCTGAAACATGCTT	2	1	2	A1	-	.
chr17	26189493	26189518	chr17:26189493-26189518	0	AGAGAAGCCTTCTCAGAAACTTCTCT	1	2	6	AA2	-	.
chr17	26189888	26189914	chr17:26189888-26189914	0	GAACATTCCTTTGGATGGAGCAGGCTT	1	2	7	AB2	-	.
chr17	26190347	26190368	chr17:26190347-26190368	0	AAGCATTCTCAGAAGCTTCTCT	1	2	2	AA2	-	.
chr17	26191528	26191549	chr17:26191528-26191549	0	AAGCATTCTCAGAAACTACTTT	1	2	2	AA2	-	.
chr17	26191747	26191772	chr17:26191747-26191772	0	GAACTTTCCTTTCGAGAGAGAAGCTT	1	2	6	AA2	-	.
chr17	26192038	26192059	chr17:26192038-26192059	0	AAGCATTCTCAGAAACTTCTCT	1	2	2	AA2	-	.
chr17	26192104	26192125	chr17:26192104-26192125	0	AGAGTAGTTCCGAAACATGCTT	2	1	2	A1	-	.
chr17	26192205	26192230	chr17:26192205-26192230	0	AGAGAAGCCTTCTCAGAAACTTCTCT	1	2	6	AA2	-	.
chr17	26193059	26193080	chr17:26193059-26193080	0	AAGCATTCTCAGAAGCTTCTCT	1	2	2	AA2	-	.
chr17	26194241	26194262	chr17:26194241-26194262	0	AAGCATTCTCAGAAACTACTTT	1	2	2	AA2	-	.
chr17	26194462	26194487	chr17:26194462-26194487	0	GAACTTTCCTTTCGAGAGAGAAGCTT	1	2	6	AA2	-	.
chr17	26194752	26194773	chr17:26194752-26194773	0	AAGCATTCTCAGAAACTTCTCT	1	2	2	AA2	-	.
chr17	26194818	26194839	chr17:26194818-26194839	0	AGAGTAGTTCTGAAACATGCTT	2	1	2	A1	-	.
chr17	26194919	26194944	chr17:26194919-26194944	0	AGAGAAGCCTTCTCAGAAACTTCTCT	1	2	6	AA2	-	.
chr17	26195314	26195340	chr17:26195314-26195340	0	GAACATTCCTTTGGATGGAGCAGGTTT	1	2	7	AB2	-	.
chr17	26195773	26195794	chr17:26195773-26195794	0	AAGCATCCTCAGAAGCTTCTCT	1	2	2	AA2	-	.
chr17	26196955	26196976	chr17:26196955-26196976	0	AAGCATTCTCAGAAACTACTTT	1	2	2	AA2	-	.
chr17	26197176	26197201	chr17:26197176-26197201	0	GAACTTTCCTTTCGAGAGAGAAGCTT	1	2	6	AA2	-	.
chr17	26197468	26197489	chr17:26197468-26197489	0	AAGCATTCTCAGAAACTTCTCT	1	2	2	AA2	-	.
chr17	26197534	26197555	chr17:26197534-26197555	0	AGAGTAGTTCTGAAACATGCTT	2	1	2	A1	-	.
chr17	26197635	26197660	chr17:26197635-26197660	0	AGAGAAGCCTTCTCAGAAACTTCTCT	1	2	6	AA2	-	.
chr17	26198030	26198056	chr17:26198030-26198056	0	GAACATTCCTTTGGATGGAGCAGGTTT	1	2	7	AB2	-	.
chr17	26199670	26199691	chr17:26199670-26199691	0	AAGCATTCTCAGAAACTACTTT	1	2	2	AA2	-	.
chr17	26199891	26199916	chr17:26199891-26199916	0	GAACTTTCCTTTCGAGAGAGAAGCTT	1	2	6	AA2	-	.
chr17	26200184	26200205	chr17:26200184-26200205	0	AAGCATTCTCAGAAACTTCTCT	1	2	2	AA2	-	.
chr17	26200250	26200271	chr17:26200250-26200271	0	AGAGTAGTTCTGAAACATGCTT	2	1	2	A1	-	.
chr17	26200351	26200376	chr17:26200351-26200376	0	AGAGAAGCCTTCTCAGAAACTTCTCT	1	2	6	AA2	-	.
chr17	26201205	26201226	chr17:26201205-26201226	0	AAGCATTCTCAGAAGCTTCTCT	1	2	2	AA2	-	.
chr17	26202385	26202406	chr17:26202385-26202406	0	AAGCATTCTCAGAAACTACTTT	1	2	2	AA2	-	.
chr17	26202606	26202631	chr17:26202606-26202631	0	GAACTTTCCTTTCGAGAGAGAAGCTT	1	2	6	AA2	-	.
chr17	26202899	26202920	chr17:26202899-26202920	0	AAGCATTCTCAGAAACTTCTCT	1	2	2	AA2	-	.
chr17	26202965	26202986	chr17:26202965-26202986	0	AGAGTAGTTCTGAAACATGCTT	2	1	2	A1	-	.
chr17	26203066	26203091	chr17:26203066-26203091	0	AGAGAAGCCTTCTCAGAAACTTCTCT	1	2	6	AA2	-	.
chr17	26203461	26203487	chr17:26203461-26203487	0	GAACATTCCTTTGGATGGAGCAGGTTT	1	2	7	AB2	-	.
chr17	26203920	26203941	chr17:26203920-26203941	0	AAGCATCCTCAGAAGCTTCTCT	1	2	2	AA2	-	.
chr17	26205101	26205122	chr17:26205101-26205122	0	AAGCATTCTCAGAAACTACTTT	1	2	2	AA2	-	.
chr17	26205322	26205347	chr17:26205322-26205347	0	GAACTTTCCTTTCGAGAGAGAAGCTT	1	2	6	AA2	-	.
chr17	26205615	26205636	chr17:26205615-26205636	0	AAGCATTCTCAGAAACTTCTCT	1	2	2	AA2	-	.
chr17	26205681	26205702	chr17:26205681-26205702	0	AGAGTAGTTCTGAAACATGCTT	2	1	2	A1	-	.
chr17	26205782	26205807	chr17:26205782-26205807	0	AGAGAAGCCTTCTCAGAAACTTCTCT	1	2	6	AA2	-	.
chr17	26206636	26206657	chr17:26206636-26206657	0	AAGCATTCTCAGAAGCTTCTCT	1	2	2	AA2	-	.
chr17	26207817	26207838	chr17:26207817-26207838	0	AAGCATTCTCAGAAACTACTTT	1	2	2	AA2	-	.
chr17	26208038	26208063	chr17:26208038-26208063	0	GAACTTTCCTTTCGAGAGAGAAGCTT	1	2	6	AA2	-	.
chr17	26208328	26208349	chr17:26208328-26208349	0	AAGCATTCTCAGAAACTTCTCT	1	2	2	AA2	-	.
chr17	26208394	26208415	chr17:26208394-26208415	0	AGAGTGGTTCTGAAACATGCTT	2	2	2	AB1	-	.
chr17	26208495	26208520	chr17:26208495-26208520	0	AGAGAAGCCTTCTCAGAAACTTCTCT	1	2	6	AA2	-	.
chr17	26209349	26209370	chr17:26209349-26209370	0	AAGCATTCTCAGAAGCTTCTCT	1	2	2	AA2	-	.
chr17	26210531	26210552	chr17:26210531-26210552	0	AAGCATTCTCAGAAACTACTTT	1	2	2	AA2	-	.
chr17	26210752	26210777	chr17:26210752-26210777	0	GAACTTTCCTTTCGAGAGAGAAGCTT	1	2	6	AA2	-	.
chr17	26211042	26211063	chr17:26211042-26211063	0	AAGCATTCTCAGAAACTTCTCT	1	2	2	AA2	-	.
chr17	26211108	26211129	chr17:26211108-26211129	0	AGAGTAGTTCTGAAACATGCTT	2	1	2	A1	-	.
chr17	26211209	26211234	chr17:26211209-26211234	0	AGAGAAGCCTTCTCAGAAACTTCTCT	1	2	6	AA2	-	.
chr17	26212063	26212084	chr17:26212063-26212084	0	AAGCATTCTCAGAAGCTTCTCT	1	2	2	AA2	-	.
chr17	26212404	26212425	chr17:26212404-26212425	0	AAGCTTTCTCAGAAAATTGTTT	1	2	2	AA2	-	.
chr17	26213243	26213264	chr17:26213243-26213264	0	AAGCATTCTCCGAAACTACTTT	1	2	2	AA2	-	.
chr17	26213464	26213489	chr17:26213464-26213489	0	GAACTTTCCTTTCGAGAGAGAAGCTT	1	2	6	AA2	-	.
chr17	26213756	26213777	chr17:26213756-26213777	0	AAGCATTCTCAGAAACTTCTCT	1	2	2	AA2	-	.
chr17	26213822	26213843	chr17:26213822-26213843	0	AGAGTACTTCTGAAACATGCTT	2	2	2	AA1	-	.
chr17	26213923	26213948	chr17:26213923-26213948	0	AGAGAAGCCTTCTCAGAAACTTCTCT	1	2	6	AA2	-	.
chr17	26214318	26214344	chr17:26214318-26214344	0	GAACATTCCTTTGGATGGAGCAGGTTT	1	2	7	AB2	-	.
chr17	26214777	26214798	chr17:26214777-26214798	0	AAGCATTCTCAGAAGCTTCTCT	1	2	2	AA2	-	.
chr17	26215960	26215981	chr17:26215960-26215981	0	AAGCATTCTCAGAAACTACTTT	1	2	2	AA2	-	.
chr17	26216181	26216206	chr17:26216181-26216206	0	GAACTTTCCTTTCGAGAGAGAAGCTT	1	2	6	AA2	-	.
chr17	26216474	26216495	chr17:26216474-26216495	0	AAGCATTCTCAGAAACTTCTCT	1	2	2	AA2	-	.
chr17	26216540	26216561	chr17:26216540-26216561	0	AGAGTAGTTCTGAAACATGCTT	2	1	2	A1	-	.
chr17	26216641	26216666	chr17:26216641-26216666	0	AGAGAAGCCTTCTAAGAAACTTCTCT	1	2	6	AA2	-	.
chr17	26217495	26217516	chr17:26217495-26217516	0	AAGCATCCTCAGAAGCTTCTCT	1	2	2	AA2	-	.
chr17	26218678	26218699	chr17:26218678-26218699	0	AAGCATTCTCAGAAACTACTTT	1	2	2	AA2	-	.
chr17	26218899	26218924	chr17:26218899-26218924	0	GAACTTTCCTTTCGAGAGAGAAGCTT	1	2	6	AA2	-	.
chr17	26219189	26219210	chr17:26219189-26219210	0	AAGCATTCTCAGAAACTTCTCT	1	2	2	AA2	-	.
chr17	26219255	26219276	chr17:26219255-26219276	0	AGAGTAGTTCTGAAACATGCTT	2	1	2	A1	-	.
chr17	26219356	26219381	chr17:26219356-26219381	0	AGAGAAGCCTTCTCAGAAACTTCTCT	1	2	6	AA2	-	.
chr17	26219751	26219777	chr17:26219751-26219777	0	GAACATTCCTTTGGATGGAGCAGGTTT	1	2	7	AB2	-	.
chr17	26220210	26220231	chr17:26220210-26220231	0	AAGCATTCTCAGAAGCTTCTCT	1	2	2	AA2	-	.
chr17	26221392	26221413	chr17:26221392-26221413	0	AAGCATTCTCAGAAACTACTTT	1	2	2	AA2	-	.
chr17	26221613	26221638	chr17:26221613-26221638	0	GAACTTTCCTTTCGAGAGAGAAGCTT	1	2	6	AA2	-	.
chr17	26221905	26221926	chr17:26221905-26221926	0	AAGCATTCTCAGAAACTTCTCT	1	2	2	AA2	-	.
chr17	26221971	26221992	chr17:26221971-26221992	0	AGAGTAGTTCTGAAACATGCTT	2	1	2	A1	-	.
chr17	26222072	26222097	chr17:26222072-26222097	0	AGAGAAGCCTTCTCAGAAACTTCTCT	1	2	6	AA2	-	.
chr17	26222467	26222493	chr17:26222467-26222493	0	GAACATTCCTTTGGATGGAGCAGGCTT	1	2	7	AB2	-	.
chr17	26222926	26222947	chr17:26222926-26222947	0	AAGCATTCTCAGAAGCTTCTCT	1	2	2	AA2	-	.
chr17	26223267	26223288	chr17:26223267-26223288	0	AAGCTTTCTCAGAAAATTGTTT	1	2	2	AA2	-	.
chr17	26224106	26224127	chr17:26224106-26224127	0	AAGCATTCTCAGAAACTACTTT	1	2	2	AA2	-	.
chr17	26224327	26224352	chr17:26224327-26224352	0	GAACTTTCCTTTCGAGAGAGAAGCTT	1	2	6	AA2	-	.
chr17	26224617	26224638	chr17:26224617-26224638	0	AAGCATTCTCAGAAACTTCTCT	1	2	2	AA2	-	.
chr17	26224683	26224704	chr17:26224683-26224704	0	AGAGTAGTTCTGAAACATGCTT	2	1	2	A1	-	.
chr17	26224784	26224809	chr17:26224784-26224809	0	AGAGAAGCCTTCTCAGAAACTTCTCT	1	2	6	AA2	-	.
chr17	26225638	26225659	chr17:26225638-26225659	0	AAGCATTCTCAGAAGCTTCTCT	1	2	2	AA2	-	.
chr17	26226652	26226673	chr17:26226652-26226673	0	AAGCATTCTCAGAAACTACTTT	1	2	2	AA2	-	.
chr17	26226873	26226898	chr17:26226873-26226898	0	GAACTTTCCTTTCGAGAGAGAAGCTT	1	2	6	AA2	-	.
chr17	26227165	26227186	chr17:26227165-26227186	0	AAGCATTCTCAGAAACTTCTCT	1	2	2	AA2	-	.
chr17	26227231	26227252	chr17:26227231-26227252	0	AGAGTAGTTCTGAAACATGCTT	2	1	2	A1	-	.
chr17	26227332	26227357	chr17:26227332-26227357	0	AGAGAAGCCTTCTCAGAAACTTCTCT	1	2	6	AA2	-	.
chr17	26228186	26228207	chr17:26228186-26228207	0	AAGCATTCTCAGAAGCTTCTCT	1	2	2	AA2	-	.
chr17	26228527	26228548	chr17:26228527-26228548	0	AAGCTTTCTCAGAAAATTGTTT	1	2	2	AA2	-	.
chr17	26229367	26229388	chr17:26229367-26229388	0	AAGCATTCTCAGAAACTACTTT	1	2	2	AA2	-	.
chr17	26229588	26229613	chr17:26229588-26229613	0	GAACTTTCCTTTCGAGAGAGAAGCTT	1	2	6	AA2	-	.
chr17	26229878	26229899	chr17:26229878-26229899	0	AAGCATTCTCAGAAACTTCTCT	1	2	2	AA2	-	.
chr17	26229944	26229965	chr17:26229944-26229965	0	AGAGTAGTTCTGAAACATGCTT	2	1	2	A1	-	.
chr17	26230045	26230070	chr17:26230045-26230070	0	AGAGAAGCCTTCTCAGAAACTTCTCT	1	2	6	AA2	-	.
chr17	26230440	26230466	chr17:26230440-26230466	0	GAACATTCCTTTGGATGGAGCAGGTTT	1	2	7	AB2	-	.
chr17	26230899	26230920	chr17:26230899-26230920	0	AAGCATTCTCAGAAGCTTCTCT	1	2	2	AA2	-	.
chr17	26232082	26232103	chr17:26232082-26232103	0	AAGCATTCTCAGAAACTACTTT	1	2	2	AA2	-	.
chr17	26232303	26232328	chr17:26232303-26232328	0	GAACTTTCCTTTCGAGAGAGAAGCTT	1	2	6	AA2	-	.
chr17	26232593	26232614	chr17:26232593-26232614	0	AAGCATTCTCAGAAACTTCTCT	1	2	2	AA2	-	.
chr17	26232659	26232680	chr17:26232659-26232680	0	AGAGTAGTTCTGAAACATGCTT	2	1	2	A1	-	.
chr17	26232760	26232785	chr17:26232760-26232785	0	AGAGAAGCCTTCTCAGAAACTTCTCT	1	2	6	AA2	-	.
chr17	26233155	26233181	chr17:26233155-26233181	0	GAACATTCCTTTGGATGGAGCAGGTTT	1	2	7	AB2	-	.
chr17	26233614	26233635	chr17:26233614-26233635	0	AAGCATTCTCAGAAGCTTCTCT	1	2	2	AA2	-	.
chr17	26234794	26234815	chr17:26234794-26234815	0	AAGCATTCTCAGAAACTACTTT	1	2	2	AA2	-	.
chr17	26235015	26235040	chr17:26235015-26235040	0	GAACTTTCCTTTCGAGAGAGAAGCTT	1	2	6	AA2	-	.
chr17	26235305	26235326	chr17:26235305-26235326	0	AAGCATTCTCAGAAACTTCTCT	1	2	2	AA2	-	.
chr17	26235371	26235392	chr17:26235371-26235392	0	AGAGTAGTTCTGAAACATGCTT	2	1	2	A1	-	.
chr17	26235472	26235497	chr17:26235472-26235497	0	AGAGAAGCCTTCTCAGAAACTTCTCT	1	2	6	AA2	-	.
chr17	26236327	26236348	chr17:26236327-26236348	0	AAGCATTCTCAGAAGCTTCTCT	1	2	2	AA2	-	.
chr17	26237727	26237752	chr17:26237727-26237752	0	GAACTTTCCTTTCGAGAGAGAAGCTT	1	2	6	AA2	-	.
chr17	26238019	26238040	chr17:26238019-26238040	0	AAGCATTCTCAGAAACTTCTCT	1	2	2	AA2	-	.
chr17	26238085	26238106	chr17:26238085-26238106	0	AGAGTAGTTCTGAAACATGCTT	2	1	2	A1	-	.
chr17	26238186	26238211	chr17:26238186-26238211	0	AGAGAAGCCTTCTCAGAAACTTCTCT	1	2	6	AA2	-	.
chr17	26239040	26239061	chr17:26239040-26239061	0	AAGCATTCTCAGAAGCTTCTCT	1	2	2	AA2	-	.
chr17	26240223	26240244	chr17:26240223-26240244	0	AAGCATTCTCAGAAACTACTTT	1	2	2	AA2	-	.
chr17	26240444	26240469	chr17:26240444-26240469	0	GAACTTTCCTTTCGAGAGAGAAGCTT	1	2	6	AA2	-	.
chr17	26240734	26240755	chr17:26240734-26240755	0	AAGCATTCTCAGAAACTTCTCT	1	2	2	AA2	-	.
chr17	26240800	26240821	chr17:26240800-26240821	0	AGAGTAGTTCTGAAACATGCTT	2	1	2	A1	-	.
chr17	26240901	26240926	chr17:26240901-26240926	0	AGAGAAGCCTTCTCAGAAACTTCTCT	1	2	6	AA2	-	.
chr17	26241755	26241776	chr17:26241755-26241776	0	AAGCATCCTCAGAAGCTTCTCT	1	2	2	AA2	-	.
chr17	26243157	26243182	chr17:26243157-26243182	0	GAACTTTCCTTTCGAGAGAGAAGCTT	1	2	6	AA2	-	.
chr17	26243449	26243470	chr17:26243449-26243470	0	AAGCATTCTCAGAAACTTCTCT	1	2	2	AA2	-	.
chr17	26243515	26243536	chr17:26243515-26243536	0	AGAGTAGTTCTGAAACATGCTT	2	1	2	A1	-	.
chr17	26243616	26243641	chr17:26243616-26243641	0	AGAGAAGCCTTCTCAGAAACTTCTCT	1	2	6	AA2	-	.
chr17	26244011	26244037	chr17:26244011-26244037	0	GAACATTCCTTTGGATGGAGCAGGTTT	1	2	7	AB2	-	.
chr17	26244470	26244491	chr17:26244470-26244491	0	AAGCATTCTCAGAAGCTTCTCT	1	2	2	AA2	-	.
chr17	26245652	26245673	chr17:26245652-26245673	0	AAGCATTCTCAGAAACTACTTT	1	2	2	AA2	-	.
chr17	26246162	26246183	chr17:26246162-26246183	0	GAGCATTCTCAGAAACTTCTCT	1	2	2	AA2	-	.
chr17	26246228	26246249	chr17:26246228-26246249	0	AGAGTAGTTCTGAAACATGCTT	2	1	2	A1	-	.
chr17	26246329	26246354	chr17:26246329-26246354	0	AGAGAAGCCTTCTCAGAAACTTATCT	1	2	6	AA2	-	.
chr17	26246724	26246750	chr17:26246724-26246750	0	GAACATTCCTTTGGATGGAGCAGGTTT	1	2	7	AB2	-	.
chr17	26247183	26247204	chr17:26247183-26247204	0	AAGCATTCTCAGAAGCTTCTCT	1	2	2	AA2	-	.
chr17	26248198	26248219	chr17:26248198-26248219	0	AAGCATTCTCAGAAACTACTTT	1	2	2	AA2	-	.
chr17	26248419	26248444	chr17:26248419-26248444	0	GAACTTTCCTTTCGAGAGAGAAGCTT	1	2	6	AA2	-	.
chr17	26248709	26248730	chr17:26248709-26248730	0	AAGCATTCTCAGAAACTTCTCT	1	2	2	AA2	-	.
chr17	26248775	26248796	chr17:26248775-26248796	0	AGAGTAGTTCTGAAACATGCTT	2	1	2	A1	-	.
chr17	26248876	26248901	chr17:26248876-26248901	0	AGAGAAGCCTTCTCAGAAACTTCTCT	1	2	6	AA2	-	.
chr17	26249271	26249297	chr17:26249271-26249297	0	GAACATTCCTTTGGATGGAGCAGGTTT	1	2	7	AB2	-	.
chr17	26249730	26249751	chr17:26249730-26249751	0	AAGCATTCTCAGAAGCTTCTCT	1	2	2	AA2	-	.
chr17	26250910	26250931	chr17:26250910-26250931	0	AAGCATTCTCAGAAACTACTTT	1	2	2	AA2	-	.
chr17	26251131	26251156	chr17:26251131-26251156	0	GAACTTTCCTTTCGAGAGAGAAGCTT	1	2	6	AA2	-	.
chr17	26251423	26251444	chr17:26251423-26251444	0	AAGCATTCTCAGAAACTTCTCT	1	2	2	AA2	-	.
chr17	26251489	26251510	chr17:26251489-26251510	0	AGAGTAGTTCTGAAACATGCTT	2	1	2	A1	-	.
chr17	26251590	26251615	chr17:26251590-26251615	0	AGAGAAGCCTTCTCAGAAACTTCTCT	1	2	6	AA2	-	.
chr17	26251718	26251746	chr17:26251718-26251746	0	GAAGATGTCTTTGGAAACGGGACTATCTT	1	2	9	AA2	-	.
chr17	26251985	26252011	chr17:26251985-26252011	0	GAACATTCCTTTGGATGGAGCAGGTTT	1	2	7	AB2	-	.
chr17	26252444	26252465	chr17:26252444-26252465	0	AAGCATTCTCAGAAGCTTCTCT	1	2	2	AA2	-	.
chr17	26253627	26253648	chr17:26253627-26253648	0	AAGCATTCTCAGAAACTACTTT	1	2	2	AA2	-	.
chr17	26253848	26253873	chr17:26253848-26253873	0	GAACTTTCCTTTCGAGAGAGAAGCTT	1	2	6	AA2	-	.
chr17	26254140	26254161	chr17:26254140-26254161	0	AAGCATTCTCAGAAACTTCTCC	1	2	2	AA2	-	.
chr17	26254206	26254227	chr17:26254206-26254227	0	AGAGTAGTTCTGAAACGAGCTT	1	2	2	AB2	-	.
chr17	26254307	26254332	chr17:26254307-26254332	0	AGAGAAGCCTTCTCAGAAACTTCTCT	1	2	6	AA2	-	.
chr17	26254435	26254463	chr17:26254435-26254463	0	GAAGATGTCTTTGGAAAGGGGACTATCTT	1	2	9	AA2	-	.
chr17	26254702	26254728	chr17:26254702-26254728	0	GAACATTCCTTTGGATGGAGCAGGCTT	1	2	7	AB2	-	.
chr17	26255161	26255182	chr17:26255161-26255182	0	AAGCATTCTCAGAAGCTTCTCT	1	2	2	AA2	-	.
chr17	26256344	26256365	chr17:26256344-26256365	0	AAGCATTCTCAGAAACTACTTT	1	2	2	AA2	-	.
chr17	26256565	26256590	chr17:26256565-26256590	0	GAACATTCCTTTCGAGAGAGAAGCTT	1	2	6	AA2	-	.
chr17	26256857	26256878	chr17:26256857-26256878	0	AAGCATTCTCAGAAACTTCTCT	1	2	2	AA2	-	.
chr17	26256923	26256944	chr17:26256923-26256944	0	AGAGTAGTTCTGAAACATGCTT	2	1	2	A1	-	.
chr17	26257024	26257049	chr17:26257024-26257049	0	AGAGAAGCCTTCTCAGAAACTTCTCT	1	2	6	AA2	-	.
chr17	26257419	26257445	chr17:26257419-26257445	0	GAACATTCCTTTGGATGGAGCAGGTTT	1	2	7	AB2	-	.
chr17	26257878	26257899	chr17:26257878-26257899	0	AAGCATTCTCAGAAGCTTCTCT	1	2	2	AA2	-	.
chr17	26259059	26259080	chr17:26259059-26259080	0	AAGCATTCTCAGAAACTACTTT	1	2	2	AA2	-	.
chr17	26259280	26259305	chr17:26259280-26259305	0	GAACTTTCCTTTCGAGAGAGAAGCTT	1	2	6	AA2	-	.
chr17	26259570	26259591	chr17:26259570-26259591	0	AAGCATTCTCAGAAACTTCTCT	1	2	2	AA2	-	.
chr17	26259636	26259657	chr17:26259636-26259657	0	AGAGTAGTTCTGAAACATGCTT	2	1	2	A1	-	.
chr17	26259737	26259762	chr17:26259737-26259762	0	AGAGAAGCCTTCTCAGAAACTTCTCT	1	2	6	AA2	-	.
chr17	26260591	26260612	chr17:26260591-26260612	0	AAGCATCCTCAGAAGCTTCTCT	1	2	2	AA2	-	.
chr17	26261773	26261794	chr17:26261773-26261794	0	AAGCATTCTCAGAAACTACTTT	1	2	2	AA2	-	.
chr17	26261995	26262020	chr17:26261995-26262020	0	GAACTTTCCTTTCGAGAGAGAAGCTT	1	2	6	AA2	-	.
chr17	26262287	26262308	chr17:26262287-26262308	0	AAGCATTCTCAGAAACTTCTCT	1	2	2	AA2	-	.
chr17	26262353	26262374	chr17:26262353-26262374	0	AGAGTAGTTCTGAAACATGCTT	2	1	2	A1	-	.
chr17	26262454	26262479	chr17:26262454-26262479	0	AGAGAAGCCTTCTCAGAAACTTCTCT	1	2	6	AA2	-	.
chr17	26262849	26262875	chr17:26262849-26262875	0	GAACATTCCTTTGGATGGAGCAGGTTT	1	2	7	AB2	-	.
chr17	26263308	26263329	chr17:26263308-26263329	0	AAGCATCCTCAGAAGCTTCTCT	1	2	2	AA2	-	.
chr17	26264488	26264509	chr17:26264488-26264509	0	AAGCATTCTCAGAAACTACTTT	1	2	2	AA2	-	.
chr17	26264709	26264734	chr17:26264709-26264734	0	GAACTTTCCTTTCGAGAGAGAAGCTT	1	2	6	AA2	-	.
chr17	26265001	26265022	chr17:26265001-26265022	0	AAGCATTCTCAGAAACTTCTCT	1	2	2	AA2	-	.
chr17	26265067	26265088	chr17:26265067-26265088	0	AGAGTAGTTCTGAAACATGCTT	2	1	2	A1	-	.
chr17	26265168	26265193	chr17:26265168-26265193	0	AGAGAAGCCTTCTCAGAAACTTCTCT	1	2	6	AA2	-	.
chr17	26266022	26266043	chr17:26266022-26266043	0	AAGCATTCTCAGAAGCTTCTCT	1	2	2	AA2	-	.
chr17	26267203	26267224	chr17:26267203-26267224	0	AAGCATTCTCAGAAACTACTTT	1	2	2	AA2	-	.
chr17	26267424	26267449	chr17:26267424-26267449	0	GAACTTTCCTTTCGAGAGAGAAGCTT	1	2	6	AA2	-	.
chr17	26267714	26267735	chr17:26267714-26267735	0	AAGCATTCTCAGAAACTTCTCT	1	2	2	AA2	-	.
chr17	26267780	26267801	chr17:26267780-26267801	0	AGAGTAGTTCTGAAACATGCTT	2	1	2	A1	-	.
chr17	26267881	26267906	chr17:26267881-26267906	0	AGAGAAGCCTTCTCAGAAACTTCTCT	1	2	6	AA2	-	.
chr17	26268276	26268302	chr17:26268276-26268302	0	GAACATTCCTTTGGATGGAGCAGGTTT	1	2	7	AB2	-	.
chr17	26268735	26268756	chr17:26268735-26268756	0	AAGCATTCTCAGAAGCTTCTCT	1	2	2	AA2	-	.
chr17	26270137	26270162	chr17:26270137-26270162	0	GAACTTTCCTTTCGAGAGAGAAGCTT	1	2	6	AA2	-	.
chr17	26270428	26270449	chr17:26270428-26270449	0	AAGCATTCTCAGAAACTTCTCT	1	2	2	AA2	-	.
chr17	26270494	26270515	chr17:26270494-26270515	0	AGAGTAGTTCTGAAACATGCTT	2	1	2	A1	-	.
chr17	26270595	26270620	chr17:26270595-26270620	0	AGAGAAGCCTTCTCAGAAACTTCTCT	1	2	6	AA2	-	.
chr17	26270723	26270751	chr17:26270723-26270751	0	GAAGATGTCTTTGGAAACGGGACTATCTT	1	2	9	AA2	-	.
chr17	26270990	26271016	chr17:26270990-26271016	0	GAACATTCCTTTGGATGGAGCAGGTTT	1	2	7	AB2	-	.
chr17	26271449	26271470	chr17:26271449-26271470	0	AAGCATTCTCAGAAGCTTCTCT	1	2	2	AA2	-	.
chr17	26272630	26272651	chr17:26272630-26272651	0	AAGCATTCTCAGAAACTACTTT	1	2	2	AA2	-	.
chr17	26272851	26272876	chr17:26272851-26272876	0	GAACTTTCCTTTCGAGAGAGAAGCTT	1	2	6	AA2	-	.
chr17	26273144	26273165	chr17:26273144-26273165	0	AAGCATTCTCAGAAACTTCTCT	1	2	2	AA2	-	.
chr17	26273210	26273231	chr17:26273210-26273231	0	AGAGTAGTTCTGAAACATGCTT	2	1	2	A1	-	.
chr17	26273311	26273336	chr17:26273311-26273336	0	AGAGAAGCCTTCTCAGAAACTTCTCT	1	2	6	AA2	-	.
chr17	26273706	26273732	chr17:26273706-26273732	0	GAACATTCCTTTGGATGGAGCAGGTTT	1	2	7	AB2	-	.
chr17	26273823	26273844	chr17:26273823-26273844	0	AAGCATTCTCAGAAACTACTTT	1	2	2	AA2	-	.
chr17	26274165	26274186	chr17:26274165-26274186	0	AAGCATTCTCAGAAGCTTCTCT	1	2	2	AA2	-	.
chr17	26275346	26275367	chr17:26275346-26275367	0	AAGCATTCTCAGAAACTACTTT	1	2	2	AA2	-	.
chr17	26275567	26275592	chr17:26275567-26275592	0	GAACTTTCCTTTCGAGAGAGAAGCTT	1	2	6	AA2	-	.
chr17	26275857	26275878	chr17:26275857-26275878	0	AAGCATTCTCAGAAACTTCTCT	1	2	2	AA2	-	.
chr17	26275923	26275944	chr17:26275923-26275944	0	AGAGTAGTTCTGAAACATGCTT	2	1	2	A1	-	.
chr17	26276024	26276049	chr17:26276024-26276049	0	AGAGAAGCCTTCTCAGAAACTTCTCT	1	2	6	AA2	-	.
chr17	26276419	26276445	chr17:26276419-26276445	0	GAACATTCCTTTGGATGGAGCAGGTTT	1	2	7	AB2	-	.
chr17	26276878	26276899	chr17:26276878-26276899	0	AAGCATTCTCAGAAGCTTCTCT	1	2	2	AA2	-	.
chr17	26278059	26278080	chr17:26278059-26278080	0	AAGCATTCTCAGAAACTACTTT	1	2	2	AA2	-	.
chr17	26278280	26278305	chr17:26278280-26278305	0	GAACTTTCCTTTCGAGAGAGAAGCTT	1	2	6	AA2	-	.
chr17	26278570	26278591	chr17:26278570-26278591	0	AAGCATTCTCAGAAACTTCTCT	1	2	2	AA2	-	.
chr17	26278636	26278657	chr17:26278636-26278657	0	AGAGTAGTTCTGAAACATGCTT	2	1	2	A1	-	.
chr17	26278737	26278762	chr17:26278737-26278762	0	AGAGAAGCCTTCTCAGAAACTTCTCT	1	2	6	AA2	-	.
chr17	26279591	26279612	chr17:26279591-26279612	0	AAGCATTCTCAGAAGCTTCTCT	1	2	2	AA2	-	.
chr17	26280771	26280792	chr17:26280771-26280792	0	AAGCATTCTCAGAAACTACTTT	1	2	2	AA2	-	.
chr17	26280992	26281017	chr17:26280992-26281017	0	GAACTTTCCTTTCGAGAGAGAAGCTT	1	2	6	AA2	-	.
chr17	26281284	26281305	chr17:26281284-26281305	0	AAGCATTCTCAGAAACTTCTCT	1	2	2	AA2	-	.
chr17	26281350	26281371	chr17:26281350-26281371	0	AGAGTAGTTCTGAAACATGCTT	2	1	2	A1	-	.
chr17	26281451	26281476	chr17:26281451-26281476	0	AGAGAAGCCTTCTCAGAAACTTCTCT	1	2	6	AA2	-	.
chr17	26282305	26282326	chr17:26282305-26282326	0	AAGCATTCTCAGAAGCTTCTCT	1	2	2	AA2	-	.
chr17	26283486	26283507	chr17:26283486-26283507	0	AAGCATTCTCAGAAACTACTTT	1	2	2	AA2	-	.
chr17	26283707	26283732	chr17:26283707-26283732	0	GAACTTTCCTTTCGAGAGAGAAGCTT	1	2	6	AA2	-	.
chr17	26283999	26284020	chr17:26283999-26284020	0	AAGCATTCTCAGAAACTTCTCT	1	2	2	AA2	-	.
chr17	26284065	26284086	chr17:26284065-26284086	0	AGAGTAGTTCTGAAACATGCTT	2	1	2	A1	-	.
chr17	26284166	26284191	chr17:26284166-26284191	0	AGAGAAGCCTTCTCAGAAACTTCTCT	1	2	6	AA2	-	.
chr17	26284561	26284587	chr17:26284561-26284587	0	GAACATTCCTTTGGATGGAGCAGGTTT	1	2	7	AB2	-	.
chr17	26285020	26285041	chr17:26285020-26285041	0	AAGCATTCTCAGAAGCTTCTCT	1	2	2	AA2	-	.
chr17	26286201	26286222	chr17:26286201-26286222	0	AAGCATTCTCAGAAACTACTTT	1	2	2	AA2	-	.
chr17	26286422	26286447	chr17:26286422-26286447	0	GAACTTTCCTTTCGAGAGAGAAGCTT	1	2	6	AA2	-	.
chr17	26286714	26286735	chr17:26286714-26286735	0	AAGCATTCTCAGAAACTTCTCT	1	2	2	AA2	-	.
chr17	26286780	26286801	chr17:26286780-26286801	0	AGAGTAGTTCTGAAACATGCTT	2	1	2	A1	-	.
chr17	26286881	26286906	chr17:26286881-26286906	0	AGAGAAGCCTTCTCAGAAACTTCTCT	1	2	6	AA2	-	.
chr17	26287277	26287303	chr17:26287277-26287303	0	GAACATTCCTTTGGATGGAGCAGGTTT	1	2	7	AB2	-	.
chr17	26287736	26287757	chr17:26287736-26287757	0	AAGCATTCTCAGAAGCTTCTCT	1	2	2	AA2	-	.
chr17	26288918	26288939	chr17:26288918-26288939	0	AAGCATTCTCAGAAACTACTTT	1	2	2	AA2	-	.
chr17	26289139	26289164	chr17:26289139-26289164	0	GAACTTTCCTTTCGAGAGAGAAGCTT	1	2	6	AA2	-	.
chr17	26289431	26289452	chr17:26289431-26289452	0	AAGCATTCTCAGAAACTTCTCT	1	2	2	AA2	-	.
chr17	26289497	26289518	chr17:26289497-26289518	0	AGAGTAGTTCTGAAACATGCTT	2	1	2	A1	-	.
chr17	26289598	26289623	chr17:26289598-26289623	0	AGAGAAGCCTTCTCAGAAACTTCTCT	1	2	6	AA2	-	.
chr17	26289993	26290019	chr17:26289993-26290019	0	GAACATTCCTTTGGATGGAGCAGGTTT	1	2	7	AB2	-	.
chr17	26290452	26290473	chr17:26290452-26290473	0	AAGCATTCTCAGAAGCTTCTCT	1	2	2	AA2	-	.
chr17	26291633	26291654	chr17:26291633-26291654	0	AAGCATTCTCAGAAACTACTTT	1	2	2	AA2	-	.
chr17	26291854	26291879	chr17:26291854-26291879	0	GAACTTTCCTTTCGAGAGAGAAGCTT	1	2	6	AA2	-	.
chr17	26292144	26292165	chr17:26292144-26292165	0	AAGCATTCTCAGAAACTTCTCT	1	2	2	AA2	-	.
chr17	26292210	26292231	chr17:26292210-26292231	0	AGAGTAGTTCTGAAACATGCTT	2	1	2	A1	-	.
chr17	26292706	26292732	chr17:26292706-26292732	0	GAACATTCCTTTGGATGGAGCAGGTTT	1	2	7	AB2	-	.
chr17	26293166	26293187	chr17:26293166-26293187	0	AAGCATTCTCAGAAGCTTCTCT	1	2	2	AA2	-	.
chr17	26294346	26294367	chr17:26294346-26294367	0	AAGCATTCTCAGAAACTACTTT	1	2	2	AA2	-	.
chr17	26294567	26294592	chr17:26294567-26294592	0	GAACTTTCCTTTCGAGAGAGAAGCTT	1	2	6	AA2	-	.
chr17	26294860	26294881	chr17:26294860-26294881	0	AAGCATTCTCAGAAACTTCTCT	1	2	2	AA2	-	.
chr17	26294926	26294947	chr17:26294926-26294947	0	AGAGTAGTTCTGAAACATGCTT	2	1	2	A1	-	.
chr17	26295027	26295052	chr17:26295027-26295052	0	AGAGAAGCCTTCTCAGAAACTTCTCT	1	2	6	AA2	-	.
chr17	26295881	26295902	chr17:26295881-26295902	0	AAGCATTCTCAGAAGCTTCTCT	1	2	2	AA2	-	.
chr17	26297063	26297084	chr17:26297063-26297084	0	AAGCATTCTCAGAAACTACTTT	1	2	2	AA2	-	.
chr17	26297284	26297309	chr17:26297284-26297309	0	GAACTTTCCTTTCGAGAGAGAAGCTT	1	2	6	AA2	-	.
chr17	26297574	26297595	chr17:26297574-26297595	0	AAGCATTCTCAGAAACTTCTCT	1	2	2	AA2	-	.
chr17	26297640	26297661	chr17:26297640-26297661	0	AGAGTAGTTCTGAAACATGCTT	2	1	2	A1	-	.
chr17	26297741	26297766	chr17:26297741-26297766	0	AGAGAAGCCTTCTCAGAAACTTCTCT	1	2	6	AA2	-	.
chr17	26297869	26297897	chr17:26297869-26297897	0	GAAGATGTCTTTGGAAAGGGGACTATCTT	1	2	9	AA2	-	.
chr17	26298596	26298617	chr17:26298596-26298617	0	AAGCATTCTCAGAAGCTTCTCT	1	2	2	AA2	-	.
chr17	26299810	26299831	chr17:26299810-26299831	0	AAGCATTCTCAGAAACTACTTT	1	2	2	AA2	-	.
chr17	26300323	26300344	chr17:26300323-26300344	0	AAGCATTCTCAGAAACTTCTCT	1	2	2	AA2	-	.
chr17	26300389	26300410	chr17:26300389-26300410	0	AGAGTAGTTCTGAAACATGCTT	2	1	2	A1	-	.
chr17	26300490	26300515	chr17:26300490-26300515	0	AGAGAAGCCTTCTCAGAAACTTCTCT	1	2	6	AA2	-	.
chr17	26301344	26301365	chr17:26301344-26301365	0	AAGCATCCTCAGAAGCTTCTCT	1	2	2	AA2	-	.
chr17	26302525	26302546	chr17:26302525-26302546	0	AAGCATTCTCAGAAACTACTTT	1	2	2	AA2	-	.
chr17	26302746	26302771	chr17:26302746-26302771	0	GAACTTTCCTTTCGAGAGAGAAGCTT	1	2	6	AA2	-	.
chr17	26303104	26303125	chr17:26303104-26303125	0	AGAGTAGTTCTGAAACATGCTT	2	1	2	A1	-	.
chr17	26303205	26303230	chr17:26303205-26303230	0	AGAGAAGCCTTCTCAGAAACTTCTCT	1	2	6	AA2	-	.
chr17	26304060	26304081	chr17:26304060-26304081	0	AAGCATTCTCAGAAGCTTCTCT	1	2	2	AA2	-	.
chr17	26305240	26305261	chr17:26305240-26305261	0	AAGCATTCTCAGAAACTACTTT	1	2	2	AA2	-	.
chr17	26305461	26305486	chr17:26305461-26305486	0	GAACTTTCCTTTCGAGAGAGAAGCTT	1	2	6	AA2	-	.
chr17	26305751	26305772	chr17:26305751-26305772	0	AAGCATTCTCAGAAACTTCTCT	1	2	2	AA2	-	.
chr17	26305817	26305838	chr17:26305817-26305838	0	AGAGTAGTTCTGAAACATGCTT	2	1	2	A1	-	.
chr17	26305918	26305943	chr17:26305918-26305943	0	AGAGAAGCCTTCTCAGAAACTTCTCT	1	2	6	AA2	-	.
chr17	26306772	26306793	chr17:26306772-26306793	0	AAGCATCCTCAGAAGCTTCTCT	1	2	2	AA2	-	.
chr17	26307953	26307974	chr17:26307953-26307974	0	AAGCATTCTCAGAAACTACTTT	1	2	2	AA2	-	.
chr17	26308174	26308199	chr17:26308174-26308199	0	GAACTTTCCTTTCGAGAGAGAAGCTT	1	2	6	AA2	-	.
chr17	26308463	26308484	chr17:26308463-26308484	0	AAGCATTCTCAGAAACTTCTCT	1	2	2	AA2	-	.
chr17	26308529	26308550	chr17:26308529-26308550	0	AGAGTAGTTCTGAAACATGCTT	2	1	2	A1	-	.
chr17	26308630	26308655	chr17:26308630-26308655	0	AGAGAAGCCTTCTCAGAAACTTCTCT	1	2	6	AA2	-	.
chr17	26309025	26309051	chr17:26309025-26309051	0	GAACATTCCTTTGGATGGAGCAGGTTT	1	2	7	AB2	-	.
chr17	26309484	26309505	chr17:26309484-26309505	0	AAGCATTCTCAGAAGCTTCTCT	1	2	2	AA2	-	.
chr17	26310498	26310519	chr17:26310498-26310519	0	AAGCATTCTCAGAAACTACTTT	1	2	2	AA2	-	.
chr17	26310719	26310744	chr17:26310719-26310744	0	GAACTTTCCTTTCGAGAGAGAAGCTT	1	2	6	AA2	-	.
chr17	26311009	26311030	chr17:26311009-26311030	0	AAGCATTCTCAGAAACTTCTCT	1	2	2	AA2	-	.
chr17	26311075	26311096	chr17:26311075-26311096	0	AGAGTAGTTCTGAAACATGCTT	2	1	2	A1	-	.
chr17	26311176	26311201	chr17:26311176-26311201	0	AGAGAAGCCTTCTCGGAAACTTCTCT	1	2	6	AA2	-	.
chr17	26311571	26311597	chr17:26311571-26311597	0	GAACATTCCTTTGGATGGAGCAGGTTT	1	2	7	AB2	-	.
chr17	26312030	26312051	chr17:26312030-26312051	0	AAGCATTCTCAGAAGCTTCTCT	1	2	2	AA2	-	.
chr17	26313212	26313233	chr17:26313212-26313233	0	AAGCATTCTCAGAAACTACTTT	1	2	2	AA2	-	.
chr17	26313433	26313458	chr17:26313433-26313458	0	GAACTTTCCTTTCGAGAGAGAAGCTT	1	2	6	AA2	-	.
chr17	26313723	26313744	chr17:26313723-26313744	0	AAGCATTCTCAGAAACTTCTCT	1	2	2	AA2	-	.
chr17	26313789	26313810	chr17:26313789-26313810	0	AGAGTAGTTCTGAAACATGCTT	2	1	2	A1	-	.
chr17	26313890	26313915	chr17:26313890-26313915	0	AGAGAAGCCTTCTCAGAAACTTCTCT	1	2	6	AA2	-	.
chr17	26314285	26314311	chr17:26314285-26314311	0	GAACATTCCTTTGGATGGAGCAGGTTT	1	2	7	AB2	-	.
chr17	26314745	26314766	chr17:26314745-26314766	0	AAGCATTCTCAGAAGCTTCTCT	1	2	2	AA2	-	.
chr17	26315928	26315949	chr17:26315928-26315949	0	AAGCATTCTCAGAAACTACTTT	1	2	2	AA2	-	.
chr17	26316149	26316174	chr17:26316149-26316174	0	GAACTTTCCTTTCGAGAGAGAAGCTT	1	2	6	AA2	-	.
chr17	26316439	26316460	chr17:26316439-26316460	0	AAGCATTCTCAGAAACTTCTCT	1	2	2	AA2	-	.
chr17	26316505	26316526	chr17:26316505-26316526	0	AGAGTAGTTCTGAAACATGCTT	2	1	2	A1	-	.
chr17	26316606	26316631	chr17:26316606-26316631	0	AGAGAAGCCTTCTCAGAAACTTCTCT	1	2	6	AA2	-	.
chr17	26317460	26317481	chr17:26317460-26317481	0	AAGCATTCTCAGAAGCTTCTCT	1	2	2	AA2	-	.
chr17	26318642	26318663	chr17:26318642-26318663	0	AAGCATTCTCAGAAACTACTTT	1	2	2	AA2	-	.
chr17	26318863	26318888	chr17:26318863-26318888	0	GAACTTTCCTTTCGAGAGAGAAGCTT	1	2	6	AA2	-	.
chr17	26319153	26319174	chr17:26319153-26319174	0	AAGCATTCTCAGAAACTTCTCT	1	2	2	AA2	-	.
chr17	26319219	26319240	chr17:26319219-26319240	0	AGAGTAGTTCTGAAACATGCTT	2	1	2	A1	-	.
chr17	26319320	26319345	chr17:26319320-26319345	0	AGAGAAGCCTTCTCAGAAACTTCTCT	1	2	6	AA2	-	.
chr17	26319715	26319741	chr17:26319715-26319741	0	GAACATTCCTTTGGATGGAGCAGGTTT	1	2	7	AB2	-	.
chr17	26320174	26320195	chr17:26320174-26320195	0	AAGCATCCTCAGAAGCTTCTCT	1	2	2	AA2	-	.
chr17	26321357	26321378	chr17:26321357-26321378	0	AAGCATTCTCAGAAACTACTTT	1	2	2	AA2	-	.
chr17	26321578	26321603	chr17:26321578-26321603	0	GAACTTTCCTTTCGAGAGAGAAGCTT	1	2	6	AA2	-	.
chr17	26321869	26321890	chr17:26321869-26321890	0	AAGCATTCTCAGAAACTTCTCT	1	2	2	AA2	-	.
chr17	26321935	26321956	chr17:26321935-26321956	0	AGAGTAGTTCTGAAACATGCTT	2	1	2	A1	-	.
chr17	26322036	26322061	chr17:26322036-26322061	0	AGAGAAGCCTTCTCAGAAACTTCTCT	1	2	6	AA2	-	.
chr17	26322890	26322911	chr17:26322890-26322911	0	AAGCATTCTCAGAAGCTTCTCT	1	2	2	AA2	-	.
chr17	26324293	26324318	chr17:26324293-26324318	0	GAACTTTCCTTTCGAGAGAGAAGCTT	1	2	6	AA2	-	.
chr17	26324586	26324607	chr17:26324586-26324607	0	AAGCATTCTCAGAAACTTCTCT	1	2	2	AA2	-	.
chr17	26324652	26324673	chr17:26324652-26324673	0	AGAGTAGTTCTGAAACATGCTT	2	1	2	A1	-	.
chr17	26324753	26324778	chr17:26324753-26324778	0	AGAGAAGCCTTCTCAGAAACTTCTCT	1	2	6	AA2	-	.
chr17	26325269	26325290	chr17:26325269-26325290	0	AAGCATTCTCAGAAGCTTCTCT	1	2	2	AA2	-	.
chr17	26326450	26326471	chr17:26326450-26326471	0	AAGCATTCTCAGAAACTACTTT	1	2	2	AA2	-	.
chr17	26326671	26326696	chr17:26326671-26326696	0	GAACTTTCCTTTCGAGAGAGAAGCTT	1	2	6	AA2	-	.
chr17	26326961	26326982	chr17:26326961-26326982	0	AAGCATTCTCAGAAACTTCTCT	1	2	2	AA2	-	.
chr17	26327027	26327048	chr17:26327027-26327048	0	AGAGTAGTTCTGAAACATGCTT	2	1	2	A1	-	.
chr17	26327128	26327153	chr17:26327128-26327153	0	AGAGAAGCCTTCTCAGAAACTTCTCT	1	2	6	AA2	-	.
chr17	26327256	26327284	chr17:26327256-26327284	0	GAAGATGTCTTTGGAAACGGGACTATCTT	1	2	9	AA2	-	.
chr17	26327523	26327549	chr17:26327523-26327549	0	GAACATTCCTTTGGATGGAGCAGGCTT	1	2	7	AB2	-	.
chr17	26327982	26328003	chr17:26327982-26328003	0	AAGCATTCTCAGAAGCTTCTCT	1	2	2	AA2	-	.
chr17	26329164	26329185	chr17:26329164-26329185	0	AAGCATTCTCAGAAACTACTTT	1	2	2	AA2	-	.
chr17	26329385	26329410	chr17:26329385-26329410	0	GAACTTTCCTTTCGAGAGAGAAGCTT	1	2	6	AA2	-	.
chr17	26329675	26329696	chr17:26329675-26329696	0	AAGCATTCTCAGAAACTTCTCT	1	2	2	AA2	-	.
chr17	26329741	26329762	chr17:26329741-26329762	0	AGAGTAGTTCTGAAACATGCTT	2	1	2	A1	-	.
chr17	26329842	26329867	chr17:26329842-26329867	0	AGAGAAGCCTTCTCAGAAACTTCTCT	1	2	6	AA2	-	.
chr17	26330237	26330263	chr17:26330237-26330263	0	GAACATTCCTTTGGATGGAGCAGGTTT	1	2	7	AB2	-	.
chr17	26330696	26330717	chr17:26330696-26330717	0	AAGCATTCTCAGAAGCTTCTCT	1	2	2	AA2	-	.
chr17	26331877	26331898	chr17:26331877-26331898	0	AAGCATTCTCAGAAACTACTTT	1	2	2	AA2	-	.
chr17	26332098	26332123	chr17:26332098-26332123	0	GAACTTTCCTTTCGAGAGAGAAGCTT	1	2	6	AA2	-	.
chr17	26332390	26332411	chr17:26332390-26332411	0	AAGCATTCTCAGAAACTTCTCT	1	2	2	AA2	-	.
chr17	26332456	26332477	chr17:26332456-26332477	0	AGAGTAGTTCTGAAACATGCTT	2	1	2	A1	-	.
chr17	26332557	26332582	chr17:26332557-26332582	0	AGAGAAGCCTTCTCAGAAACTTCTCT	1	2	6	AA2	-	.
chr17	26332952	26332978	chr17:26332952-26332978	0	GAACATTCCTTTGGATGGAGCAGGTTT	1	2	7	AB2	-	.
chr17	26333411	26333432	chr17:26333411-26333432	0	AAGCATTCTCAGAAGCTTCTCT	1	2	2	AA2	-	.
chr17	26334592	26334613	chr17:26334592-26334613	0	AAGCATTCTCAGAAACTACTTT	1	2	2	AA2	-	.
chr17	26334813	26334838	chr17:26334813-26334838	0	GAACTTTCCTTTCGAGAGAGAAGCTT	1	2	6	AA2	-	.
chr17	26335103	26335124	chr17:26335103-26335124	0	AAGCATTCTCAGAAACTTCTCT	1	2	2	AA2	-	.
chr17	26335169	26335190	chr17:26335169-26335190	0	AGAGTAGTTCTGAAACATGCTT	2	1	2	A1	-	.
chr17	26335270	26335295	chr17:26335270-26335295	0	AGAGAAGCCTTCTCAGAAACTTCTCT	1	2	6	AA2	-	.
chr17	26335665	26335691	chr17:26335665-26335691	0	GAACATTCCTTTGGATGGAGCAGGTTT	1	2	7	AB2	-	.
chr17	26336124	26336145	chr17:26336124-26336145	0	AAGCATTCTCAGAAGCTTCTCT	1	2	2	AA2	-	.
chr17	26337306	26337327	chr17:26337306-26337327	0	AAGCATTCTCAGAAACTTCTCT	1	2	2	AA2	-	.
chr17	26337372	26337393	chr17:26337372-26337393	0	AGAGTAGTTCTGAAACATGCTT	2	1	2	A1	-	.
chr17	26337473	26337498	chr17:26337473-26337498	0	AGAGAAGCCTTCTCAGAAACTTCTCT	1	2	6	AA2	-	.
chr17	26337868	26337894	chr17:26337868-26337894	0	GAACATTCCTTTGGATGGAGCAGGTTT	1	2	7	AB2	-	.
chr17	26338330	26338351	chr17:26338330-26338351	0	AAGCATTCTCAGAAGCTTCTCT	1	2	2	AA2	-	.
chr17	26339512	26339533	chr17:26339512-26339533	0	AAGCATTCTCAGAAACTACTTT	1	2	2	AA2	-	.
chr17	26339733	26339758	chr17:26339733-26339758	0	GAACTTTCCTTTCGAGAGAGAAGCTT	1	2	6	AA2	-	.
chr17	26340023	26340044	chr17:26340023-26340044	0	AAGCATTCTCAGAAACTTCTCT	1	2	2	AA2	-	.
chr17	26340089	26340110	chr17:26340089-26340110	0	AGAGTAGTTCTGAAACATGCTT	2	1	2	A1	-	.
chr17	26340190	26340215	chr17:26340190-26340215	0	AGAGAAGCCTTCTCAGAAACTTCTCT	1	2	6	AA2	-	.
chr17	26341046	26341067	chr17:26341046-26341067	0	AAGCATTCTCAGAAGCTTCTCT	1	2	2	AA2	-	.
chr17	26342450	26342475	chr17:26342450-26342475	0	GAACTTTCCTTTCGAGAGAGAAGCTT	1	2	6	AA2	-	.
chr17	26342742	26342763	chr17:26342742-26342763	0	AAACATTCTCAGAAACTTCTCT	1	2	2	AA2	-	.
chr17	26342808	26342829	chr17:26342808-26342829	0	AGAGTAGTTCTGAAACATGCTT	2	1	2	A1	-	.
chr17	26342909	26342934	chr17:26342909-26342934	0	AGAGAAGCCTTCTCAGAAACTTCTCT	1	2	6	AA2	-	.
chr17	26343304	26343330	chr17:26343304-26343330	0	GAACATTCCTTTGGATGGAGCAGGTTT	1	2	7	AB2	-	.
chr17	26343763	26343784	chr17:26343763-26343784	0	AAGCATTCTCAGAAGCTTCTCT	1	2	2	AA2	-	.
chr17	26344947	26344968	chr17:26344947-26344968	0	AAGCATTCTCAGAAACTACTTT	1	2	2	AA2	-	.
chr17	26345169	26345194	chr17:26345169-26345194	0	GAACTTTCCTTTCGAGAGAGAAGCTT	1	2	6	AA2	-	.
chr17	26345461	26345482	chr17:26345461-26345482	0	AAGCATTCTCAGAAACTTCTCT	1	2	2	AA2	-	.
chr17	26345527	26345548	chr17:26345527-26345548	0	AGAGTAGTTCTGAAACATGCTT	2	1	2	A1	-	.
chr17	26345628	26345653	chr17:26345628-26345653	0	AGAGAAGCCTTCTCAGAAACTTCTCT	1	2	6	AA2	-	.
chr17	26346482	26346503	chr17:26346482-26346503	0	AAGCATTCTCAGAAGCTTCTCT	1	2	2	AA2	-	.
chr17	26347662	26347683	chr17:26347662-26347683	0	AAGCATTCTCAGAAACTACTTT	1	2	2	AA2	-	.
chr17	26347883	26347908	chr17:26347883-26347908	0	GAACTTTCCTTTCGAGAGAGAAGCTT	1	2	6	AA2	-	.
chr17	26348176	26348197	chr17:26348176-26348197	0	AAGCATTCTCAGAAACTTCTCT	1	2	2	AA2	-	.
chr17	26348242	26348263	chr17:26348242-26348263	0	AGAGTAGTTCTGAAACATGCTT	2	1	2	A1	-	.
chr17	26348343	26348368	chr17:26348343-26348368	0	AGAGAAGCCTTCTCAGAAACTTCTCT	1	2	6	AA2	-	.
chr17	26349197	26349218	chr17:26349197-26349218	0	AAGCATTCTCAGAAGCTTCTCT	1	2	2	AA2	-	.
chr17	26350379	26350400	chr17:26350379-26350400	0	AAACATTCTCAGAAACTACTTT	1	2	2	AA2	-	.
chr17	26350601	26350626	chr17:26350601-26350626	0	GAACTTTCCTTTCGAGAGAGAAGCTT	1	2	6	AA2	-	.
chr17	26350893	26350914	chr17:26350893-26350914	0	AAGCATTCTCAGAAACTTCTCT	1	2	2	AA2	-	.
chr17	26350959	26350980	chr17:26350959-26350980	0	AGAGTAGTTCTGAAACATGCTT	2	1	2	A1	-	.
chr17	26351060	26351085	chr17:26351060-26351085	0	AGAGAAGCCTTCTCAGAAACTTCTCT	1	2	6	AA2	-	.
chr17	26351455	26351481	chr17:26351455-26351481	0	GAACATTCCTTTGGATGGAGCAGGTTT	1	2	7	AB2	-	.
chr17	26351914	26351935	chr17:26351914-26351935	0	AAGCATTCTCAGAAGCTTCTCT	1	2	2	AA2	-	.
chr17	26353096	26353117	chr17:26353096-26353117	0	AAGCATTCTCAGAAACTACTTT	1	2	2	AA2	-	.
chr17	26353317	26353342	chr17:26353317-26353342	0	GAACTTTCCTTTCGAGAGAGAAGCTT	1	2	6	AA2	-	.
chr17	26353675	26353696	chr17:26353675-26353696	0	AGAGTAGTTCTGAAACATGCTT	2	1	2	A1	-	.
chr17	26353776	26353801	chr17:26353776-26353801	0	AGAGAAGCCTTCTCAGAAACTTCTCT	1	2	6	AA2	-	.
chr17	26354630	26354651	chr17:26354630-26354651	0	AAGCATTCTCAGAAGCTTCTCT	1	2	2	AA2	-	.
chr17	26355812	26355833	chr17:26355812-26355833	0	AAGCATTCTCAGAAACTACTTC	1	2	2	AA2	-	.
chr17	26356326	26356347	chr17:26356326-26356347	0	AAGCATTCTCAGAAACTTCTCT	1	2	2	AA2	-	.
chr17	26356392	26356413	chr17:26356392-26356413	0	AGAGTAGTTCTGAAACATGCTT	2	1	2	A1	-	.
chr17	26356493	26356518	chr17:26356493-26356518	0	AGAGAAGCCTTCTCAGAAACTTCTCT	1	2	6	AA2	-	.
chr17	26357347	26357368	chr17:26357347-26357368	0	AAGCATTCTCAGAAGCTTCTCT	1	2	2	AA2	-	.
chr17	26358529	26358550	chr17:26358529-26358550	0	AAGCATTCTCAGAAACTACTTT	1	2	2	AA2	-	.
chr17	26358750	26358775	chr17:26358750-26358775	0	GAACTTTCCTTTCGAGAGAGAAGCTT	1	2	6	AA2	-	.
chr17	26359042	26359063	chr17:26359042-26359063	0	AAGCATTCTCAGAAACTTCTCT	1	2	2	AA2	-	.
chr17	26359108	26359129	chr17:26359108-26359129	0	AGAGTAGTTCTGAAACATGCTT	2	1	2	A1	-	.
chr17	26359209	26359234	chr17:26359209-26359234	0	AGAGAAGCCTTCTCAGAAACTTCTCT	1	2	6	AA2	-	.
chr17	26360063	26360084	chr17:26360063-26360084	0	AAGCATTCTCAGAAGCTTCTCT	1	2	2	AA2	-	.
chr17	26361244	26361265	chr17:26361244-26361265	0	AAGCATTCTCAGAAACTACTTC	1	2	2	AA2	-	.
chr17	26361465	26361490	chr17:26361465-26361490	0	GAACTTTCCTTTCGAGAGAGAAGCTT	1	2	6	AA2	-	.
chr17	26361755	26361776	chr17:26361755-26361776	0	AAGCATTCTCAGAAACTTCTCT	1	2	2	AA2	-	.
chr17	26361821	26361842	chr17:26361821-26361842	0	AGAGTAGTTCTGAAACATGCTT	2	1	2	A1	-	.
chr17	26361922	26361947	chr17:26361922-26361947	0	AGAGAAGCCTTCTCAGAAACTTCTCT	1	2	6	AA2	-	.
chr17	26362097	26362118	chr17:26362097-26362118	0	AAGCATTCTCAGAAACTTCTTC	1	2	2	AA2	-	.
chr17	26362317	26362343	chr17:26362317-26362343	0	GAACATTCCTTTGGATGGAGCAGGTTT	1	2	7	AB2	-	.
chr17	26362776	26362797	chr17:26362776-26362797	0	AAGCATTCTCAGAAGCTTCTCT	1	2	2	AA2	-	.
chr17	26363959	26363980	chr17:26363959-26363980	0	AAGCATTCTCAGAAACTATTTT	1	2	2	AA2	-	.
chr17	26364129	26364150	chr17:26364129-26364150	0	GAGCATTCTCAGAAACTTCTTT	1	2	2	AA2	-	.
chr17	26364179	26364204	chr17:26364179-26364204	0	GAACTTTCCTTTCGAGAGAGAAGCTT	1	2	6	AA2	-	.
chr17	26364472	26364493	chr17:26364472-26364493	0	AAGCATTCTCAGAAACTTCTCT	1	2	2	AA2	-	.
chr17	26364538	26364559	chr17:26364538-26364559	0	AGAGTAGTTCTGAAACATGCTT	2	1	2	A1	-	.
chr17	26364639	26364664	chr17:26364639-26364664	0	AGAGAAGCCTTCTCAGAAACTTCTCT	1	2	6	AA2	-	.
chr17	26365493	26365514	chr17:26365493-26365514	0	AAGCATTCTCAGAAGCTTCTCT	1	2	2	AA2	-	.
chr17	26366675	26366696	chr17:26366675-26366696	0	AAGCATTCTCAGAAACTACTTT	1	2	2	AA2	-	.
chr17	26366896	26366921	chr17:26366896-26366921	0	GAACTTTCCTTTCGAGAGAGAAGCTT	1	2	6	AA2	-	.
chr17	26367186	26367207	chr17:26367186-26367207	0	AAGCATTCTCAGAAACTTCTCT	1	2	2	AA2	-	.
chr17	26367252	26367273	chr17:26367252-26367273	0	AGAGTAGTTCTGAAACATGCTT	2	1	2	A1	-	.
chr17	26367353	26367378	chr17:26367353-26367378	0	AGAGAAGCCTTCTCAGAAACTTCTCT	1	2	6	AA2	-	.
chr17	26368207	26368228	chr17:26368207-26368228	0	AAGCATTCTCAGAAGCTTCTCT	1	2	2	AA2	-	.
chr17	26369390	26369411	chr17:26369390-26369411	0	AAGCATTCTCAGAAACTACTTT	1	2	2	AA2	-	.
chr17	26369611	26369636	chr17:26369611-26369636	0	GAACTTTCCTTTCGAGAGAGAAGCTT	1	2	6	AA2	-	.
chr17	26369901	26369922	chr17:26369901-26369922	0	AAGCATTCTCAGAAACTTCTCT	1	2	2	AA2	-	.
chr17	26369967	26369988	chr17:26369967-26369988	0	AGAGTAGTTCTGAAACATGCTT	2	1	2	A1	-	.
chr17	26370463	26370489	chr17:26370463-26370489	0	GAACATTCCTTTGGATGGAGCAGGTTT	1	2	7	AB2	-	.
chr17	26370922	26370943	chr17:26370922-26370943	0	AAGCATTCTCAGAAGCTTCTCT	1	2	2	AA2	-	.
chr17	26371937	26371958	chr17:26371937-26371958	0	AAGCATTCTCAGAAACTACTTT	1	2	2	AA2	-	.
chr17	26372158	26372183	chr17:26372158-26372183	0	GAACTTTCCTTTCGAGAGAGAAGCTT	1	2	6	AA2	-	.
chr17	26372450	26372471	chr17:26372450-26372471	0	AAGCATTCTCAGAAACTTCTCT	1	2	2	AA2	-	.
chr17	26372516	26372537	chr17:26372516-26372537	0	AGAGTAGTTCTGAAACATGCTT	2	1	2	A1	-	.
chr17	26372617	26372642	chr17:26372617-26372642	0	AGAGAAGCCTTCTCAGAAACTTCTCT	1	2	6	AA2	-	.
chr17	26373471	26373492	chr17:26373471-26373492	0	AAGCATTCTCAGAAGCTTCTCT	1	2	2	AA2	-	.
chr17	26374654	26374675	chr17:26374654-26374675	0	AAGCATTCTCAGAAACTACTTT	1	2	2	AA2	-	.
chr17	26374875	26374900	chr17:26374875-26374900	0	GAACTTTCCTTTCGAGAGAGAAGCTT	1	2	6	AA2	-	.
chr17	26375167	26375188	chr17:26375167-26375188	0	AAGCATTCTCAGAAACTTCTCT	1	2	2	AA2	-	.
chr17	26375233	26375254	chr17:26375233-26375254	0	AGAGTAGTTCTGAAACATGCTT	2	1	2	A1	-	.
chr17	26375334	26375359	chr17:26375334-26375359	0	AGAGAAGCCTTCTCAGAAACTTCTCT	1	2	6	AA2	-	.
chr17	26375729	26375755	chr17:26375729-26375755	0	GAACATTCCTTTGGATGGAGCAGGTTT	1	2	7	AB2	-	.
chr17	26376188	26376209	chr17:26376188-26376209	0	AAGCATTCTCAGAAGCTTCTCT	1	2	2	AA2	-	.
chr17	26377370	26377391	chr17:26377370-26377391	0	AAGCATTCTCAGAAACTACTTT	1	2	2	AA2	-	.
chr17	26377591	26377616	chr17:26377591-26377616	0	GAACTTTCCTTTCGAGAGAGAAGCTT	1	2	6	AA2	-	.
chr17	26377881	26377902	chr17:26377881-26377902	0	AAGCATTCTCAGAAACTTCTCT	1	2	2	AA2	-	.
chr17	26377947	26377968	chr17:26377947-26377968	0	AGAGTAGTTCTGAAACATGCTT	2	1	2	A1	-	.
chr17	26378048	26378073	chr17:26378048-26378073	0	AGAGAAGCCTTCTCAGAAACTTCTCT	1	2	6	AA2	-	.
chr17	26378903	26378924	chr17:26378903-26378924	0	AAGCATTCTCAGAAGCTTCTCT	1	2	2	AA2	-	.
chr17	26380084	26380105	chr17:26380084-26380105	0	AAGCATTCTCAGAAACTATTTT	1	2	2	AA2	-	.
chr17	26380305	26380330	chr17:26380305-26380330	0	GAACTTTCCTTTCGAGAGAGAAGCTT	1	2	6	AA2	-	.
chr17	26380599	26380620	chr17:26380599-26380620	0	AAGCATTCTCAGAAACTTCTCT	1	2	2	AA2	-	.
chr17	26380665	26380686	chr17:26380665-26380686	0	AGAGTAGTTCTGAAACATGCTT	2	1	2	A1	-	.
chr17	26380766	26380791	chr17:26380766-26380791	0	AGAGAAGCCTTCTCAGAAACTTCTCT	1	2	6	AA2	-	.
chr17	26381161	26381187	chr17:26381161-26381187	0	GAACATTCCTTTCGATGGAGCAGGTTT	1	2	7	AB2	-	.
chr17	26381621	26381642	chr17:26381621-26381642	0	AAGCATTCTCAGAAGCTTCTCT	1	2	2	AA2	-	.
chr17	26382803	26382824	chr17:26382803-26382824	0	AAGCATTCTCAGAAACTACTTT	1	2	2	AA2	-	.
chr17	26383024	26383049	chr17:26383024-26383049	0	GAACTTTCCTTTCGAGAGAGAAGCTT	1	2	6	AA2	-	.
chr17	26383314	26383335	chr17:26383314-26383335	0	AAGCATTCTCAGAAACTTCTCT	1	2	2	AA2	-	.
chr17	26383380	26383401	chr17:26383380-26383401	0	AGAGTAGTTCTGAAACATGCTT	2	1	2	A1	-	.
chr17	26383481	26383506	chr17:26383481-26383506	0	AGAGAAGCCTTCTCAGAAACTTCTCT	1	2	6	AA2	-	.
chr17	26383876	26383902	chr17:26383876-26383902	0	GAACATTCCTTTGGATGGAGCAGGTTT	1	2	7	AB2	-	.
chr17	26384335	26384356	chr17:26384335-26384356	0	AAGCATTCTCAGAAGCTTCTCT	1	2	2	AA2	-	.
chr17	26385516	26385537	chr17:26385516-26385537	0	AAGCATTCTCAGAAACTACTTT	1	2	2	AA2	-	.
chr17	26385753	26385774	chr17:26385753-26385774	0	AGAGAAGCTTTGAAACAATCTT	1	2	2	AA2	-	.
chr17	26386027	26386048	chr17:26386027-26386048	0	AAGCATTCTCAGAAACTTCTCT	1	2	2	AA2	-	.
chr17	26386093	26386114	chr17:26386093-26386114	0	AGAGTAGTTCTGAAACATGCTT	2	1	2	A1	-	.
chr17	26386194	26386219	chr17:26386194-26386219	0	AGAGAAGCCTTCTCAGAAACTTCTCT	1	2	6	AA2	-	.
chr17	26388229	26388250	chr17:26388229-26388250	0	AAGCATTCTCAGAAACTACTTT	1	2	2	AA2	-	.
chr17	26388279	26388304	chr17:26388279-26388304	0	GAACATTCCCTTTGACAGAGAAGTTT	1	2	6	AA2	-	.
chr17	26388451	26388476	chr17:26388451-26388476	0	GAACTTTCCTTTCGAGAGAGAAGCTT	1	2	6	AA2	-	.
chr17	26388809	26388830	chr17:26388809-26388830	0	AGAGTAGTTCTGAAACATGCTT	2	1	2	A1	-	.
chr17	26388910	26388935	chr17:26388910-26388935	0	AGAGAAGCCTTCTCAGAAACTTCTCT	1	2	6	AA2	-	.
chr17	26389764	26389785	chr17:26389764-26389785	0	AAGCATTCTCAGAAGCTTCTCT	1	2	2	AA2	-	.
chr17	26390776	26390797	chr17:26390776-26390797	0	AAGCATTCTCAGAAACTACTTT	1	2	2	AA2	-	.
chr17	26390997	26391022	chr17:26390997-26391022	0	GAACTTTCCTTTCGAGAGAGAAGCTT	1	2	6	AA2	-	.
chr17	26391290	26391311	chr17:26391290-26391311	0	AAGCATTCTCAGAAACTTCTCT	1	2	2	AA2	-	.
chr17	26391356	26391377	chr17:26391356-26391377	0	AGAGTAGTTCTGAAACATGCTT	2	1	2	A1	-	.
chr17	26391457	26391482	chr17:26391457-26391482	0	AGAGAAGCCTTCTCAGAAACTTCTCT	1	2	6	AA2	-	.
chr17	26391852	26391878	chr17:26391852-26391878	0	GAACATTCCTTTGGATGGAGCAGGTTT	1	2	7	AB2	-	.
chr17	26392311	26392332	chr17:26392311-26392332	0	AAGCATTCTCAGAAGCTTCTCT	1	2	2	AA2	-	.
chr17	26393492	26393513	chr17:26393492-26393513	0	AAGCATTCTCAGAAACTACTTT	1	2	2	AA2	-	.
chr17	26393713	26393738	chr17:26393713-26393738	0	GAACTTTCCTTTCGAGAGAGAAGCTT	1	2	6	AA2	-	.
chr17	26394003	26394024	chr17:26394003-26394024	0	AAGCATTCTCAGAAACTTCTCT	1	2	2	AA2	-	.
chr17	26394069	26394090	chr17:26394069-26394090	0	AGAGTAGTTCTGAAACATGCTT	2	1	2	A1	-	.
chr17	26394170	26394195	chr17:26394170-26394195	0	AGAGAAGCCTTCTCAGAAACTTCTCT	1	2	6	AA2	-	.
chr17	26394566	26394592	chr17:26394566-26394592	0	GAACATTCCTTTGGATGGAGCAGGTTT	1	2	7	AB2	-	.
chr17	26395025	26395046	chr17:26395025-26395046	0	AAGCATTCTCAGAAGCTTCTCT	1	2	2	AA2	-	.
chr17	26396207	26396228	chr17:26396207-26396228	0	AAGCATTCTCAGAAACTACTTT	1	2	2	AA2	-	.
chr17	26396428	26396453	chr17:26396428-26396453	0	GAACTTTCCTTTCGAGAGAGAAGCTT	1	2	6	AA2	-	.
chr17	26396718	26396739	chr17:26396718-26396739	0	AAGCATTCTCAGAAACTTCTCT	1	2	2	AA2	-	.
chr17	26396784	26396805	chr17:26396784-26396805	0	AGAGTAGTTCTGAAACATGCTT	2	1	2	A1	-	.
chr17	26396885	26396910	chr17:26396885-26396910	0	AGAGAAGCCTTCTCAGAAACTTCTCT	1	2	6	AA2	-	.
chr17	26397739	26397760	chr17:26397739-26397760	0	AAGCATTCTCAGAAGCTTCTCT	1	2	2	AA2	-	.
chr17	26398922	26398943	chr17:26398922-26398943	0	AAGCATTCTCAGAAACTACTTT	1	2	2	AA2	-	.
chr17	26399143	26399168	chr17:26399143-26399168	0	GAACTTTCCTTTCGAGAGAGAAGCTT	1	2	6	AA2	-	.
chr17	26399436	26399457	chr17:26399436-26399457	0	AAGCATTCTCAGAAACTTCTCT	1	2	2	AA2	-	.
chr17	26399502	26399523	chr17:26399502-26399523	0	AGAGTAGTTCTGAAACATGCTT	2	1	2	A1	-	.
chr17	26399603	26399628	chr17:26399603-26399628	0	AGAGAAGCCTTCTCAGAAACTTCTCT	1	2	6	AA2	-	.
chr17	26399998	26400024	chr17:26399998-26400024	0	GAACATTCCTTTGGATGGAGCAGGTTT	1	2	7	AB2	-	.
chr17	26400457	26400478	chr17:26400457-26400478	0	AAGCATTCTCAGAAGCTTCTCT	1	2	2	AA2	-	.
chr17	26401640	26401661	chr17:26401640-26401661	0	AAGCATTCTCAGAAACTACTTT	1	2	2	AA2	-	.
chr17	26401861	26401886	chr17:26401861-26401886	0	GAACTTTCCTTTCGAGAGAGAAGCTT	1	2	6	AA2	-	.
chr17	26402154	26402175	chr17:26402154-26402175	0	AAGCATTCTCAGAAACTTCTCT	1	2	2	AA2	-	.
chr17	26402220	26402241	chr17:26402220-26402241	0	AGAGTAGTTCTGAAACATGCTT	2	1	2	A1	-	.
chr17	26402321	26402346	chr17:26402321-26402346	0	AGAGAAGCCTTCTCAGAAACTTCTCT	1	2	6	AA2	-	.
chr17	26403175	26403196	chr17:26403175-26403196	0	AAGCATTCTCAGAAGCTTCTCT	1	2	2	AA2	-	.
chr17	26404409	26404434	chr17:26404409-26404434	0	GAACTTTCCTTTCGAGAGAGAAGCTT	1	2	6	AA2	-	.
chr17	26404699	26404720	chr17:26404699-26404720	0	AAGCATTCTCAGAAACTTCTCT	1	2	2	AA2	-	.
chr17	26404765	26404786	chr17:26404765-26404786	0	AGAGTAGTTCTGAAACATGCTT	2	1	2	A1	-	.
chr17	26404866	26404891	chr17:26404866-26404891	0	AGAGAAGCCTTCTCAGAAACTTCTCT	1	2	6	AA2	-	.
chr17	26405720	26405741	chr17:26405720-26405741	0	AAGCATTCTCAGAAGCTTCTCT	1	2	2	AA2	-	.
chr17	26406901	26406922	chr17:26406901-26406922	0	AAGCATTCTCAGAAACTACTTT	1	2	2	AA2	-	.
chr17	26407122	26407147	chr17:26407122-26407147	0	GAACTTTCCTTTCGAGAGAGAAGCTT	1	2	6	AA2	-	.
chr17	26407412	26407433	chr17:26407412-26407433	0	AAGCATTCTCAGAAACTTCTCT	1	2	2	AA2	-	.
chr17	26407478	26407499	chr17:26407478-26407499	0	AGAGTAGTTCTGAAACATGCTT	2	1	2	A1	-	.
chr17	26407579	26407604	chr17:26407579-26407604	0	AGAGAAGCCTTCTCAGAAACTTCTCT	1	2	6	AA2	-	.
chr17	26407974	26408000	chr17:26407974-26408000	0	GAACATTCCTTTGGATGGAGCAGGTTT	1	2	7	AB2	-	.
chr17	26408433	26408454	chr17:26408433-26408454	0	AAGCATTCTCAGAAGCTTCTCT	1	2	2	AA2	-	.
chr17	26409613	26409634	chr17:26409613-26409634	0	AAGCATTCTCAGAAACTACTTT	1	2	2	AA2	-	.
chr17	26409834	26409859	chr17:26409834-26409859	0	GAACTTTCCTTTCGAGAGAGAAGCTT	1	2	6	AA2	-	.
chr17	26410124	26410145	chr17:26410124-26410145	0	AAGCATTCTCAGAAACTTCTCT	1	2	2	AA2	-	.
chr17	26410190	26410211	chr17:26410190-26410211	0	AGAGTAGTTCTGAAACATGCTT	2	1	2	A1	-	.
chr17	26410291	26410316	chr17:26410291-26410316	0	AGAGAAGCCTTCTCAGAAACTTCTCT	1	2	6	AA2	-	.
chr17	26410686	26410712	chr17:26410686-26410712	0	GAACATTCCTTTGGATGGAGCAGGTTT	1	2	7	AB2	-	.
chr17	26411145	26411166	chr17:26411145-26411166	0	AAGCATTCTCAGAAGCTTCTCT	1	2	2	AA2	-	.
chr17	26412469	26412491	chr17:26412469-26412491	0	GAAATAGCTTCATAGACAAGCTA	1	2	3	AC2	-	.
chr17	26412547	26412572	chr17:26412547-26412572	0	GAACTTTCCTTTTGAGAGAGAAGCTT	1	2	6	AA2	-	.
chr17	26412841	26412862	chr17:26412841-26412862	0	AAGCATTCTCAGAAACTTCTCT	1	2	2	AA2	-	.
chr17	26412907	26412928	chr17:26412907-26412928	0	AGAGTAGTTCTGAAACATGCTT	2	1	2	A1	-	.
chr17	26413008	26413033	chr17:26413008-26413033	0	AGAGAAGCCTTCTCAGAAACTTCTCT	1	2	6	AA2	-	.
chr17	26413862	26413883	chr17:26413862-26413883	0	AAGCATTCTCAGAAGCTTCTCT	1	2	2	AA2	-	.
chr17	26415043	26415064	chr17:26415043-26415064	0	AAGCATTCTCAGAAACTACTTT	1	2	2	AA2	-	.
chr17	26415264	26415289	chr17:26415264-26415289	0	GAACTTTCCTTTCGAGAGAGAAGCTT	1	2	6	AA2	-	.
chr17	26415557	26415578	chr17:26415557-26415578	0	AAGCATTCTCAGAAACTTCTCT	1	2	2	AA2	-	.
chr17	26415623	26415644	chr17:26415623-26415644	0	AGAGTAGTTCTGAAACATGCTT	2	1	2	A1	-	.
chr17	26415724	26415749	chr17:26415724-26415749	0	AGAGAAGCCTTCTCAGAAACTTCTCT	1	2	6	AA2	-	.
chr17	26416578	26416599	chr17:26416578-26416599	0	AAGCATTCTCAGAAGCTTCTCT	1	2	2	AA2	-	.
chr17	26417759	26417780	chr17:26417759-26417780	0	AAGCATTCTCAGAAACTACTTT	1	2	2	AA2	-	.
chr17	26417980	26418005	chr17:26417980-26418005	0	GAACTTTCCTTTCGAGAGAGAAGCTT	1	2	6	AA2	-	.
chr17	26418270	26418291	chr17:26418270-26418291	0	AAGCATTCTCAGAAACTTCTCT	1	2	2	AA2	-	.
chr17	26418336	26418357	chr17:26418336-26418357	0	AGTGTAGTTCTGAAACATGCTT	1	2	2	AD4	-	.
chr17	26418437	26418462	chr17:26418437-26418462	0	AGAGAAGCCTTCTCAGAAACTTCTCT	1	2	6	AA2	-	.
chr17	26418832	26418858	chr17:26418832-26418858	0	GAACATTCCTTTGGATGGAGCAGGTTT	1	2	7	AB2	-	.
chr17	26419092	26419118	chr17:26419092-26419118	0	GGAATAGCTTCATAGAAAAACTAGACC	1	2	7	AD3	-	.
chr17	26419291	26419312	chr17:26419291-26419312	0	AAGCATCCTCAGAAGCTTCTCT	1	2	2	AA2	-	.
chr17	26420138	26420159	chr17:26420138-26420159	0	AAGCATTCTCAGAAACTACTTT	1	2	2	AA2	-	.
chr17	26420359	26420384	chr17:26420359-26420384	0	GAACTTTCCTTTCGAGAGAGAAGCTT	1	2	6	AA2	-	.
chr17	26420651	26420672	chr17:26420651-26420672	0	AAGCATTCTCAGAAACTTCTCT	1	2	2	AA2	-	.
chr17	26420717	26420738	chr17:26420717-26420738	0	AGAGTAGTTCTGAAACATGCTT	2	1	2	A1	-	.
chr17	26420818	26420843	chr17:26420818-26420843	0	AGAGAAGCCTTCTCAGAAACTTCTCT	1	2	6	AA2	-	.
chr17	26421672	26421693	chr17:26421672-26421693	0	AAGCATTCTCAGAAGCTTCTCT	1	2	2	AA2	-	.
chr17	26422686	26422707	chr17:26422686-26422707	0	AAGCATTCTCAGAAACTACTTT	1	2	2	AA2	-	.
chr17	26422907	26422932	chr17:26422907-26422932	0	GAACTTTCCTTTCGAGAGAGAAGCTT	1	2	6	AA2	-	.
chr17	26423198	26423219	chr17:26423198-26423219	0	AAGCATTCTCAGAAACTTCTCT	1	2	2	AA2	-	.
chr17	26423264	26423285	chr17:26423264-26423285	0	AGAGTAGTTCTGAAACATGCTT	2	1	2	A1	-	.
chr17	26423365	26423390	chr17:26423365-26423390	0	AGAGAAGCCTTCTCAGAAACTTCTCT	1	2	6	AA2	-	.
chr17	26423760	26423786	chr17:26423760-26423786	0	GAACATTCCTTTGGATGGAGCAGGTTT	1	2	7	AB2	-	.
chr17	26424219	26424240	chr17:26424219-26424240	0	AAGCATTCTCAGAAGCTTCTCT	1	2	2	AA2	-	.
chr17	26425401	26425422	chr17:26425401-26425422	0	AAGCATTCTCAGAAACTACTTT	1	2	2	AA2	-	.
chr17	26425622	26425647	chr17:26425622-26425647	0	GAACTTTCCTTTCGAGAGAGAAGCTT	1	2	6	AA2	-	.
chr17	26425914	26425935	chr17:26425914-26425935	0	AAGCATTCTCAGAAACTTCTCT	1	2	2	AA2	-	.
chr17	26425980	26426001	chr17:26425980-26426001	0	AGAGTAGTTCTGAAACATGCTT	2	1	2	A1	-	.
chr17	26426081	26426106	chr17:26426081-26426106	0	AGAGAAGCCTTCTCAGAAACTTCTCT	1	2	6	AA2	-	.
chr17	26426935	26426956	chr17:26426935-26426956	0	AAGCATTCTCAGAAGCTTCTCT	1	2	2	AA2	-	.
chr17	26428115	26428136	chr17:26428115-26428136	0	AAGCATTCTCAGAAACTACTTT	1	2	2	AA2	-	.
chr17	26428336	26428361	chr17:26428336-26428361	0	GAACTTTCCTTTCGAGAGAGAAGCTT	1	2	6	AA2	-	.
chr17	26428695	26428716	chr17:26428695-26428716	0	AGAGTAGTTCTGAAACATGCTT	2	1	2	A1	-	.
chr17	26428796	26428821	chr17:26428796-26428821	0	AGAGAAGCCTTCTCAGAAACTTCTCT	1	2	6	AA2	-	.
chr17	26429651	26429672	chr17:26429651-26429672	0	AAGCATTCTCAGAAGCTTCTCT	1	2	2	AA2	-	.
chr17	26430832	26430853	chr17:26430832-26430853	0	AAGCATTCTCAGAAACTACTTT	1	2	2	AA2	-	.
chr17	26431053	26431078	chr17:26431053-26431078	0	GAACTTTCCTTTCGAGAGAGAAGCTT	1	2	6	AA2	-	.
chr17	26431345	26431366	chr17:26431345-26431366	0	AAGCTTTCTCAGAAACTTCTCT	1	2	2	AA2	-	.
chr17	26431411	26431432	chr17:26431411-26431432	0	AGAGTAGTTCTGAAACATGCTT	2	1	2	A1	-	.
chr17	26431512	26431537	chr17:26431512-26431537	0	AGAGAAGCCTTCTCAGAAACTTCTCT	1	2	6	AA2	-	.
chr17	26432367	26432388	chr17:26432367-26432388	0	AAGCATCCTCAGAAGCTTCTCT	1	2	2	AA2	-	.
chr17	26433548	26433569	chr17:26433548-26433569	0	AAGCATTCTCAGAAACTACTTT	1	2	2	AA2	-	.
chr17	26433769	26433794	chr17:26433769-26433794	0	GAACTTTCCTTTCGAGAGAGAAGCTT	1	2	6	AA2	-	.
chr17	26434059	26434080	chr17:26434059-26434080	0	AAGCATTCTCAGAAACTTCTCT	1	2	2	AA2	-	.
chr17	26434125	26434146	chr17:26434125-26434146	0	AGAGTAGTTCTGAAACATGCTT	2	1	2	A1	-	.
chr17	26434620	26434646	chr17:26434620-26434646	0	GAACATTCCTTTGGATGGAGCAGGTTT	1	2	7	AB2	-	.
chr17	26435079	26435100	chr17:26435079-26435100	0	AAGCATTCTCAGAAGCTTCTCT	1	2	2	AA2	-	.
chr17	26436260	26436281	chr17:26436260-26436281	0	AAGCATTCTCAGAAACTACTTT	1	2	2	AA2	-	.
chr17	26436481	26436506	chr17:26436481-26436506	0	GAACTTTCCTTTCGAGAGAGAAGCTT	1	2	6	AA2	-	.
chr17	26436773	26436794	chr17:26436773-26436794	0	AAGCATTCTCAGAAACTTCTCT	1	2	2	AA2	-	.
chr17	26436839	26436860	chr17:26436839-26436860	0	AGAGTAGTTCTGAAACATGCTT	2	1	2	A1	-	.
chr17	26436940	26436965	chr17:26436940-26436965	0	AGAGAAGCCTTCTCAGAAACTTCTCT	1	2	6	AA2	-	.
chr17	26437795	26437816	chr17:26437795-26437816	0	AAGCATTCTCAGAAGCTTCTCT	1	2	2	AA2	-	.
chr17	26438978	26438999	chr17:26438978-26438999	0	AAGCATTCTCAGAAACTACTTT	1	2	2	AA2	-	.
chr17	26439199	26439224	chr17:26439199-26439224	0	GAACTTTCCTTTCGAGAGAGAAGCTT	1	2	6	AA2	-	.
chr17	26439491	26439512	chr17:26439491-26439512	0	AAGCATTCTCAGAAACTTCTCT	1	2	2	AA2	-	.
chr17	26439557	26439578	chr17:26439557-26439578	0	AGAGTAGTTCTGAAACATGCTT	2	1	2	A1	-	.
chr17	26439658	26439683	chr17:26439658-26439683	0	AGAGAAGCCTTCTCAGAAACTTCTCT	1	2	6	AA2	-	.
chr17	26440053	26440079	chr17:26440053-26440079	0	GAACATTCCTTTGGATGGAGCAGGTTT	1	2	7	AB2	-	.
chr17	26440512	26440533	chr17:26440512-26440533	0	AAGCATTCTCAGAAGCTTCTCT	1	2	2	AA2	-	.
chr17	26441695	26441716	chr17:26441695-26441716	0	AAGCATTCTCAGAAACTACTTT	1	2	2	AA2	-	.
chr17	26441916	26441941	chr17:26441916-26441941	0	GAACTTTCCTTTCGAGAGAGAAGCTT	1	2	6	AA2	-	.
chr17	26442206	26442227	chr17:26442206-26442227	0	AAGCATTCTCAGAAACTTCTCT	1	2	2	AA2	-	.
chr17	26442272	26442293	chr17:26442272-26442293	0	AGAGTAGTTCTGAAACATGCTT	2	1	2	A1	-	.
chr17	26442373	26442398	chr17:26442373-26442398	0	AGAGAAGCCTTCTCAGAAACTTCTCT	1	2	6	AA2	-	.
chr17	26443229	26443250	chr17:26443229-26443250	0	AAGCATTCTCAGAAGCTTCTCT	1	2	2	AA2	-	.
chr17	26444411	26444432	chr17:26444411-26444432	0	AAGCATTCTCAGAAACTACTTT	1	2	2	AA2	-	.
chr17	26444632	26444657	chr17:26444632-26444657	0	GAACTTTCCTTTCGAGAGAGAAGCTT	1	2	6	AA2	-	.
chr17	26444924	26444945	chr17:26444924-26444945	0	AAGCATTCTCAGAAACTTCTCT	1	2	2	AA2	-	.
chr17	26444990	26445011	chr17:26444990-26445011	0	AGAGTAGTTCTGAAACATGCTT	2	1	2	A1	-	.
chr17	26445091	26445116	chr17:26445091-26445116	0	AGAGAAGCCTTCTCAGAAACTTCTCT	1	2	6	AA2	-	.
chr17	26445486	26445512	chr17:26445486-26445512	0	GAACATTCCTTTGGATGGAGCAGGTTT	1	2	7	AB2	-	.
chr17	26445945	26445966	chr17:26445945-26445966	0	AAGCATTCTCAGAAGCTTCTCT	1	2	2	AA2	-	.
chr17	26446963	26446984	chr17:26446963-26446984	0	AAGCATTCTCAGAAACTACTTT	1	2	2	AA2	-	.
chr17	26447185	26447210	chr17:26447185-26447210	0	GAACTTTCCTTTCGAGAGAGAAGCTT	1	2	6	AA2	-	.
chr17	26447477	26447498	chr17:26447477-26447498	0	AAGCATTCTCAGAAACTTCTCT	1	2	2	AA2	-	.
chr17	26447543	26447564	chr17:26447543-26447564	0	AGAGTAGTTCTGAAACATGCTT	2	1	2	A1	-	.
chr17	26447644	26447669	chr17:26447644-26447669	0	AGAGAAGCCTTCTCAGAAACTTCTCT	1	2	6	AA2	-	.
chr17	26448038	26448064	chr17:26448038-26448064	0	GAACATTCCTTTGGATGGAGCAGGTTT	1	2	7	AB2	-	.
chr17	26448498	26448519	chr17:26448498-26448519	0	AAGCATTCTCAGAAGCTTCTCT	1	2	2	AA2	-	.
chr17	26449679	26449700	chr17:26449679-26449700	0	AAGCATTCTCAGAAACTACTTT	1	2	2	AA2	-	.
chr17	26449900	26449925	chr17:26449900-26449925	0	GAACTTTCCTTTCGAGAGAGAAGCTT	1	2	6	AA2	-	.
chr17	26450189	26450210	chr17:26450189-26450210	0	AAGCATTCTCAGAAACTTCTCT	1	2	2	AA2	-	.
chr17	26450255	26450276	chr17:26450255-26450276	0	AGAGTAGTTCTGAAACATGCTT	2	1	2	A1	-	.
chr17	26450356	26450382	chr17:26450356-26450382	0	AGAGAAGCCTTTCTCAGAAACTTCTCT	1	2	7	AA2	-	.
chr17	26450752	26450778	chr17:26450752-26450778	0	GAACATTCCTTTGGATGGAGCAGGTTT	1	2	7	AB2	-	.
chr17	26451211	26451232	chr17:26451211-26451232	0	AAGCATTCTCAGAAGCTTCTCT	1	2	2	AA2	-	.
chr17	26452393	26452414	chr17:26452393-26452414	0	AAGCATTCTCAGAAACTACTTT	1	2	2	AA2	-	.
chr17	26452614	26452639	chr17:26452614-26452639	0	GAACTTTCCTTTCGAGAGAGAAGCTT	1	2	6	AA2	-	.
chr17	26452907	26452928	chr17:26452907-26452928	0	AAGCATTCTCAGAAACTTCTCT	1	2	2	AA2	-	.
chr17	26452973	26452994	chr17:26452973-26452994	0	AGAGTAGTTCTGAAACATGCTT	2	1	2	A1	-	.
chr17	26453074	26453099	chr17:26453074-26453099	0	AGAGAAGCCTTCTCAGAAACTTCTCT	1	2	6	AA2	-	.
chr17	26453469	26453495	chr17:26453469-26453495	0	GAACATTCCTTTGGATGGAGCAGGTTT	1	2	7	AB2	-	.
chr17	26453928	26453949	chr17:26453928-26453949	0	AAGCATTCTCAGAAGCTTCTCT	1	2	2	AA2	-	.
chr17	26454606	26454626	chr17:26454606-26454626	0	AAGCATTCTCAGAACAATCTT	1	2	1	AA2	-	.
chr17	26455110	26455131	chr17:26455110-26455131	0	AAGCATTCTCAGAAACTACTTT	1	2	2	AA2	-	.
chr17	26455331	26455356	chr17:26455331-26455356	0	GAACTTTCCTTTCGAGAGAGAAGCTT	1	2	6	AA2	-	.
chr17	26455624	26455645	chr17:26455624-26455645	0	AAGCATTCTCAGAAACTTCTCT	1	2	2	AA2	-	.
chr17	26455690	26455711	chr17:26455690-26455711	0	AGAGTAGTTCTGAAACATGCTT	2	1	2	A1	-	.
chr17	26455791	26455816	chr17:26455791-26455816	0	AGAGAAGCCTTCTCAGAAACTTCTCT	1	2	6	AA2	-	.
chr17	26456186	26456212	chr17:26456186-26456212	0	GAACATTCCTTTGGATGGAGCAGGTTT	1	2	7	AB2	-	.
chr17	26456645	26456666	chr17:26456645-26456666	0	AAGCATTCTCAGAAGCTTCTCT	1	2	2	AA2	-	.
chr17	26457826	26457847	chr17:26457826-26457847	0	AAGCATTCTCAGAAACTACTTT	1	2	2	AA2	-	.
chr17	26458047	26458072	chr17:26458047-26458072	0	GAACTTTCCTTTCGAGAGAGAAGCTT	1	2	6	AA2	-	.
chr17	26458340	26458361	chr17:26458340-26458361	0	AAGCATTCTCAGAAACTTCTCT	1	2	2	AA2	-	.
chr17	26458406	26458427	chr17:26458406-26458427	0	AGAGTAGTTCTGAAACATGCTT	2	1	2	A1	-	.
chr17	26458507	26458532	chr17:26458507-26458532	0	AGAGAAGCCTTCTCAGAAACTTCTCT	1	2	6	AA2	-	.
chr17	26458902	26458928	chr17:26458902-26458928	0	GAACATTCCTTTGGATGGAGCAGGTTT	1	2	7	AB2	-	.
chr17	26459361	26459382	chr17:26459361-26459382	0	AAGCATTCTCAGAAGCTTCTCT	1	2	2	AA2	-	.
chr17	26460541	26460562	chr17:26460541-26460562	0	AAGCATTCTCAGAAACTACTTT	1	2	2	AA2	-	.
chr17	26460762	26460787	chr17:26460762-26460787	0	GAACTTTCCTTTCGAGAGAGAAGCTT	1	2	6	AA2	-	.
chr17	26461054	26461075	chr17:26461054-26461075	0	AAGCATTCTCAGAAACTTCTCT	1	2	2	AA2	-	.
chr17	26461120	26461141	chr17:26461120-26461141	0	AGAGTAGTTCTGAAACATGCTT	2	1	2	A1	-	.
chr17	26461221	26461246	chr17:26461221-26461246	0	AGAGAAGCCTTCTCAGAAACTTCTCT	1	2	6	AA2	-	.
chr17	26461349	26461377	chr17:26461349-26461377	0	GAAGATGTCTTTGGAAACGGGACTATCTT	1	2	9	AA2	-	.
chr17	26461616	26461642	chr17:26461616-26461642	0	GAACATTCCTTTGGATGGAGCAGGTTT	1	2	7	AB2	-	.
chr17	26462075	26462096	chr17:26462075-26462096	0	AAGCATTCTCAGAAGCTTCTCT	1	2	2	AA2	-	.
chr17	26463478	26463503	chr17:26463478-26463503	0	GAACTTTCCTTTCGAGAGAGAAGCTT	1	2	6	AA2	-	.
chr17	26463770	26463791	chr17:26463770-26463791	0	AAGCATTCTCAGAAACTTCTCT	1	2	2	AA2	-	.
chr17	26463836	26463857	chr17:26463836-26463857	0	AGAGTACTTCTGAAACATGCTT	2	2	2	AA1	-	.
chr17	26463937	26463962	chr17:26463937-26463962	0	AGAGAAGCCTTCTCAGAAACTTCTCT	1	2	6	AA2	-	.
chr17	26464332	26464358	chr17:26464332-26464358	0	GAACATTCCTTTGGATGGAGCAGGTTT	1	2	7	AB2	-	.
chr17	26464791	26464812	chr17:26464791-26464812	0	AAGCATTCTCAGAAGCTTCTCT	1	2	2	AA2	-	.
chr17	26465972	26465993	chr17:26465972-26465993	0	AAGCATTCTCAGAAACTACTTT	1	2	2	AA2	-	.
chr17	26466193	26466218	chr17:26466193-26466218	0	GAACTTTCCTTTCGAGAGAGAAGCTT	1	2	6	AA2	-	.
chr17	26466485	26466506	chr17:26466485-26466506	0	AAGCATTCTCAGAAACTTCTCT	1	2	2	AA2	-	.
chr17	26466551	26466572	chr17:26466551-26466572	0	AGAGTAGTTCTGAAACATGCTT	2	1	2	A1	-	.
chr17	26466652	26466677	chr17:26466652-26466677	0	AGAGAAGCCTTCTCAGAAACTTCTCT	1	2	6	AA2	-	.
chr17	26467047	26467073	chr17:26467047-26467073	0	GAACATTCCTTTGGATGGAGCAGGTTT	1	2	7	AB2	-	.
chr17	26467506	26467527	chr17:26467506-26467527	0	AAGCATTCTCAGAAGCTTCTCT	1	2	2	AA2	-	.
chr17	26469196	26469217	chr17:26469196-26469217	0	AAGCATTCTCAGAAACTTCTCT	1	2	2	AA2	-	.
chr17	26469262	26469283	chr17:26469262-26469283	0	AGAGTAGTTCTGAAACATGCTT	2	1	2	A1	-	.
chr17	26469363	26469388	chr17:26469363-26469388	0	AGAGAAGCCTTCACAGAAACTTCTCT	1	2	6	AA2	-	.
chr17	26469758	26469784	chr17:26469758-26469784	0	GAACATTCCTTTGGATGGAGCAGGTTT	1	2	7	AB2	-	.
chr17	26470217	26470238	chr17:26470217-26470238	0	AAGCATTCTCAGAAGCTTCTCT	1	2	2	AA2	-	.
chr17	26471399	26471420	chr17:26471399-26471420	0	AAGCATTCTCAGAAACTACTTT	1	2	2	AA2	-	.
chr17	26471620	26471645	chr17:26471620-26471645	0	GAACTTTCCTTTCGAGAGAGAAGCTT	1	2	6	AA2	-	.
chr17	26471912	26471933	chr17:26471912-26471933	0	AAGCATTCTCAGAAACTTCTCT	1	2	2	AA2	-	.
chr17	26471978	26471999	chr17:26471978-26471999	0	AGAGTAGATCTGAAACATGCTT	2	2	2	AD1	-	.
chr17	26472079	26472104	chr17:26472079-26472104	0	AGAGAAGCCTTCTCAGAAACTTCTCT	1	2	6	AA2	-	.
chr17	26472933	26472954	chr17:26472933-26472954	0	AAGCATTCTCAGAAGCTTCTCT	1	2	2	AA2	-	.
chr17	26474113	26474134	chr17:26474113-26474134	0	AAGCATTCTCAGAAACTACTTT	1	2	2	AA2	-	.
chr17	26474334	26474359	chr17:26474334-26474359	0	GAACTTTCCTTTCGAGAGAGAAGCTT	1	2	6	AA2	-	.
chr17	26474624	26474645	chr17:26474624-26474645	0	AAGCATTCTCAGAAACTTCTCT	1	2	2	AA2	-	.
chr17	26474690	26474711	chr17:26474690-26474711	0	AGAGTAGTTCTGAAACATGCTT	2	1	2	A1	-	.
chr17	26474791	26474816	chr17:26474791-26474816	0	AGAGAAGCCTTCTCAGAAACTTCTCT	1	2	6	AA2	-	.
chr17	26475645	26475666	chr17:26475645-26475666	0	AAGCATTCTCAGAAGCTTCTCT	1	2	2	AA2	-	.
chr17	26476825	26476846	chr17:26476825-26476846	0	AAGCATTCTCAGAAACTACTTT	1	2	2	AA2	-	.
chr17	26477046	26477071	chr17:26477046-26477071	0	GAACTTTCCTTTCGGGAGAGAAGCTT	1	2	6	AA2	-	.
chr17	26477338	26477359	chr17:26477338-26477359	0	AAGCATTCTCAGAAACTTCTCT	1	2	2	AA2	-	.
chr17	26477404	26477425	chr17:26477404-26477425	0	AGAGTAGTTCTGAAACATGCTT	2	1	2	A1	-	.
chr17	26477505	26477530	chr17:26477505-26477530	0	AGAGAAGCCTTCTCAGAAACTTCTCT	1	2	6	AA2	-	.
chr17	26478359	26478380	chr17:26478359-26478380	0	AAGCATTCTCAGAAGCTTCTCT	1	2	2	AA2	-	.
chr17	26479540	26479561	chr17:26479540-26479561	0	AAGCATTCTCAGAAACTACTTT	1	2	2	AA2	-	.
chr17	26479761	26479786	chr17:26479761-26479786	0	GAACTTTCCTTTCGAGAGAGAAGCTT	1	2	6	AA2	-	.
chr17	26480053	26480075	chr17:26480053-26480075	0	AAGCATTCTCCAGAAACTTCTCT	1	2	3	AA2	-	.
chr17	26480120	26480141	chr17:26480120-26480141	0	AGAGTAGTTCTGAAACATGCTT	2	1	2	A1	-	.
chr17	26480221	26480246	chr17:26480221-26480246	0	AGAGAAGCCTTCTCAGAAACTTCTCT	1	2	6	AA2	-	.
chr17	26480616	26480642	chr17:26480616-26480642	0	GAACATTCCTTTGGATGGAGCAGGTTT	1	2	7	AB2	-	.
chr17	26481075	26481096	chr17:26481075-26481096	0	AAGCATTCTCAGAAGCTTCTCT	1	2	2	AA2	-	.
chr17	26482257	26482278	chr17:26482257-26482278	0	AAGCATTCTCAGAAACTACTTT	1	2	2	AA2	-	.
chr17	26482478	26482503	chr17:26482478-26482503	0	GAACTTTCCTTTCGAGAGAGAAGCTT	1	2	6	AA2	-	.
chr17	26482771	26482792	chr17:26482771-26482792	0	AAGCATTCTCAGAAACTTCTCT	1	2	2	AA2	-	.
chr17	26482837	26482858	chr17:26482837-26482858	0	AGAGTAGTTCTGAAACATGCTT	2	1	2	A1	-	.
chr17	26482938	26482963	chr17:26482938-26482963	0	AGAGAAGCCTTCTCAGAAACTTCTCT	1	2	6	AA2	-	.
chr17	26483792	26483813	chr17:26483792-26483813	0	AAGCATTCTCAGAAGCTTCTCT	1	2	2	AA2	-	.
chr17	26484974	26484995	chr17:26484974-26484995	0	AAGCATTCTCAGAAACTACTTT	1	2	2	AA2	-	.
chr17	26485195	26485220	chr17:26485195-26485220	0	GAACTTTCCTTTCGAGAGAGAAGCTT	1	2	6	AA2	-	.
chr17	26485487	26485508	chr17:26485487-26485508	0	AAGCATTCTCAGAAACTTCTCT	1	2	2	AA2	-	.
chr17	26485553	26485574	chr17:26485553-26485574	0	AGAGTAGTTCTGAAACATGCTT	2	1	2	A1	-	.
chr17	26485654	26485679	chr17:26485654-26485679	0	AGAGAAGCCTTCTCAGAAACTTCTCT	1	2	6	AA2	-	.
chr17	26486049	26486075	chr17:26486049-26486075	0	GAACATTCCTTTGGATGGAGCAGGTTT	1	2	7	AB2	-	.
chr17	26486508	26486529	chr17:26486508-26486529	0	AAGCATTCTCAGAAGCTTCTCT	1	2	2	AA2	-	.
chr17	26486849	26486870	chr17:26486849-26486870	0	AAGCTTTCTCAGAAAATTGTTT	1	2	2	AA2	-	.
chr17	26487689	26487710	chr17:26487689-26487710	0	AAGCATTCTCAGAAACTACTTT	1	2	2	AA2	-	.
chr17	26487910	26487935	chr17:26487910-26487935	0	GAACTTTCCTTTCGAGAGAGAAGCTT	1	2	6	AA2	-	.
chr17	26488202	26488223	chr17:26488202-26488223	0	AAGCATTCTCAGAAACTTCTCT	1	2	2	AA2	-	.
chr17	26488268	26488289	chr17:26488268-26488289	0	AGAGTAGTTCTGAAACATGCTT	2	1	2	A1	-	.
chr17	26488369	26488394	chr17:26488369-26488394	0	AGAGAAGCCTTCTCAGAAACTTCTCT	1	2	6	AA2	-	.
chr17	26488764	26488790	chr17:26488764-26488790	0	GAACATTCCTTTGGATGGAGCAGGTTT	1	2	7	AB2	-	.
chr17	26489223	26489244	chr17:26489223-26489244	0	AAGCATCCTCAGAAGCTTCTCT	1	2	2	AA2	-	.
chr17	26490405	26490426	chr17:26490405-26490426	0	AAGCATTCTCAGAAACTACTTT	1	2	2	AA2	-	.
chr17	26490626	26490651	chr17:26490626-26490651	0	GAACTTTCCTTTCGAGAGAGAAGCTT	1	2	6	AA2	-	.
chr17	26490919	26490940	chr17:26490919-26490940	0	AAGCATTCTCAGAAACTTCTCT	1	2	2	AA2	-	.
chr17	26490985	26491006	chr17:26490985-26491006	0	AGAGTAGTTCTGAAACATGCTT	2	1	2	A1	-	.
chr17	26491086	26491111	chr17:26491086-26491111	0	AGAGAAGCCTTCTCAGAAACTTCTCT	1	2	6	AA2	-	.
chr17	26491940	26491961	chr17:26491940-26491961	0	AAGCATTCTCAGAAGCTTCTCT	1	2	2	AA2	-	.
chr17	26493122	26493143	chr17:26493122-26493143	0	AAGCATTCTCAGAAACTACTTT	1	2	2	AA2	-	.
chr17	26493343	26493368	chr17:26493343-26493368	0	GAACTTTCCTTTCGAGAGAGAAGCTT	1	2	6	AA2	-	.
chr17	26493635	26493656	chr17:26493635-26493656	0	AAGCATTCTCAGAAACTTCTCT	1	2	2	AA2	-	.
chr17	26493701	26493722	chr17:26493701-26493722	0	AGAGTAGTTCTGAAACATGCTT	2	1	2	A1	-	.
chr17	26493802	26493827	chr17:26493802-26493827	0	AGAGAAGCCTTCTCAGAAACTTCTCT	1	2	6	AA2	-	.
chr17	26494197	26494223	chr17:26494197-26494223	0	GAACATTCCTTTGGATGGAGCAGGCTT	1	2	7	AB2	-	.
chr17	26494656	26494677	chr17:26494656-26494677	0	AAGCATCCTCAGAAGCTTCTCT	1	2	2	AA2	-	.
chr17	26495837	26495858	chr17:26495837-26495858	0	AAGCATTCTCAGAAACTACTTT	1	2	2	AA2	-	.
chr17	26496058	26496083	chr17:26496058-26496083	0	GAACTTTCCTTTCGAGAGAGAAGCTT	1	2	6	AA2	-	.
chr17	26496348	26496369	chr17:26496348-26496369	0	AAGCATTCTCAGAAACTTCTCT	1	2	2	AA2	-	.
chr17	26496414	26496435	chr17:26496414-26496435	0	AGAGTAGTTCTGAAACATGCTT	2	1	2	A1	-	.
chr17	26496515	26496540	chr17:26496515-26496540	0	AGAGAAGCCTTCTCAGAAACTTCTCT	1	2	6	AA2	-	.
chr17	26496910	26496936	chr17:26496910-26496936	0	GAACATTCCTTTGGATGGAGCAGGTTT	1	2	7	AB2	-	.
chr17	26497370	26497391	chr17:26497370-26497391	0	AAGCATTCTCAGAAGCTTCTCT	1	2	2	AA2	-	.
chr17	26498552	26498573	chr17:26498552-26498573	0	AAGCATTCTCAGAAACTACTTT	1	2	2	AA2	-	.
chr17	26498773	26498798	chr17:26498773-26498798	0	GAACTTTCCTTTCGAGAGAGAAGCTT	1	2	6	AA2	-	.
chr17	26499063	26499084	chr17:26499063-26499084	0	AAGCATTCTCAGAAACTTCTCT	1	2	2	AA2	-	.
chr17	26499129	26499150	chr17:26499129-26499150	0	AGAGTAGTTCTGAAACATGCTT	2	1	2	A1	-	.
chr17	26499230	26499255	chr17:26499230-26499255	0	AGAGAAGCCTTCTCAGAAACTTCTCT	1	2	6	AA2	-	.
chr17	26499625	26499651	chr17:26499625-26499651	0	GAACATTCCTTTGGATGGAGCAGGTTT	1	2	7	AB2	-	.
chr17	26500084	26500105	chr17:26500084-26500105	0	AAGCATTCTCAGAAGCTTCTCT	1	2	2	AA2	-	.
chr17	26501268	26501289	chr17:26501268-26501289	0	AAGCATTCTCAGAAACTACTTT	1	2	2	AA2	-	.
chr17	26501489	26501514	chr17:26501489-26501514	0	GAACTTTCCTTTCGAGAGAGAAGCTT	1	2	6	AA2	-	.
chr17	26501781	26501802	chr17:26501781-26501802	0	AAGCATTCTCAGAAACTTCTCT	1	2	2	AA2	-	.
chr17	26501847	26501868	chr17:26501847-26501868	0	AGAGTAGTTCTGAAACATGCTT	2	1	2	A1	-	.
chr17	26501948	26501973	chr17:26501948-26501973	0	AGAGAAGCCTTCTCAGAAACTTCTCT	1	2	6	AA2	-	.
chr17	26502343	26502369	chr17:26502343-26502369	0	GAACATTCCTTTGGATGGAGCAGGTTT	1	2	7	AB2	-	.
chr17	26502802	26502823	chr17:26502802-26502823	0	AAGCATTCTCAGAAGCTTCTCT	1	2	2	AA2	-	.
chr17	26504204	26504229	chr17:26504204-26504229	0	GAACTTTCCTTTCGAGAGAGAAGCTT	1	2	6	AA2	-	.
chr17	26504494	26504515	chr17:26504494-26504515	0	AAGCATTCTCAGAAACTTCTCT	1	2	2	AA2	-	.
chr17	26504560	26504581	chr17:26504560-26504581	0	AGAGTAGTTCTGAAACATGCTT	2	1	2	A1	-	.
chr17	26504661	26504686	chr17:26504661-26504686	0	AGAGAAGCCTTCTCAGAAACTTCTCT	1	2	6	AA2	-	.
chr17	26505515	26505536	chr17:26505515-26505536	0	AAGCATTCTCAGAAGCTTCTCT	1	2	2	AA2	-	.
chr17	26506696	26506717	chr17:26506696-26506717	0	AAGCATTCTCAGAAACTACTTT	1	2	2	AA2	-	.
chr17	26506917	26506942	chr17:26506917-26506942	0	GAACTTTCCTTTCGAGAGAGAAGCTT	1	2	6	AA2	-	.
chr17	26507209	26507230	chr17:26507209-26507230	0	AAGCATTCTCAGAAACTTCTCT	1	2	2	AA2	-	.
chr17	26507275	26507296	chr17:26507275-26507296	0	AGAGTAGTTCTGAAACATGCTT	2	1	2	A1	-	.
chr17	26508231	26508252	chr17:26508231-26508252	0	AAGCATTCTCAGAAGCTTCTCT	1	2	2	AA2	-	.
chr17	26508572	26508593	chr17:26508572-26508593	0	AAGCTTTCTCAGAAAATTGTTT	1	2	2	AA2	-	.
chr17	26509467	26509492	chr17:26509467-26509492	0	GAACTTTCCTTTCGAGAGAGAAGCTT	1	2	6	AA2	-	.
chr17	26509757	26509778	chr17:26509757-26509778	0	AAGCATTCTCAGAAACTTCTCT	1	2	2	AA2	-	.
chr17	26509823	26509844	chr17:26509823-26509844	0	AGAGTAGTTCTGAAACATGCTT	2	1	2	A1	-	.
chr17	26509924	26509949	chr17:26509924-26509949	0	AGAGAAGCCTTCTCAGAAACTTCTCT	1	2	6	AA2	-	.
chr17	26510052	26510080	chr17:26510052-26510080	0	GAAGATGTCTTTGGAAACGGGGCTATCTT	1	2	9	AA2	-	.
chr17	26510099	26510120	chr17:26510099-26510120	0	AAGCATTCTCAGAAACTTCTTC	1	2	2	AA2	-	.
chr17	26510319	26510345	chr17:26510319-26510345	0	GAACATTCCTTTGGATGGAGCAGGTTT	1	2	7	AB2	-	.
chr17	26510778	26510799	chr17:26510778-26510799	0	AAGCTTTCTCAGAAGCTTCTCT	1	2	2	AA2	-	.
chr17	26511960	26511981	chr17:26511960-26511981	0	AAGCATTCTCAGAAACTACTTT	1	2	2	AA2	-	.
chr17	26512474	26512495	chr17:26512474-26512495	0	AAGCATTCTCAGAAACTTCTCT	1	2	2	AA2	-	.
chr17	26512540	26512561	chr17:26512540-26512561	0	AGAGTAGTTCTGAAACATGCTT	2	1	2	A1	-	.
chr17	26512641	26512666	chr17:26512641-26512666	0	AGAGAAGCCTTCTCAGAAACTTCTCT	1	2	6	AA2	-	.
chr17	26513496	26513517	chr17:26513496-26513517	0	AAGCATTCTCAGAAGCTTCTCT	1	2	2	AA2	-	.
chr17	26514510	26514531	chr17:26514510-26514531	0	AAGCATTCTCAGAAACTACTTT	1	2	2	AA2	-	.
chr17	26514731	26514756	chr17:26514731-26514756	0	GAACTTTCCTTTCGAGAGAGAAGCTT	1	2	6	AA2	-	.
chr17	26515023	26515044	chr17:26515023-26515044	0	AAGCATTCTCAGAAACTTCTCT	1	2	2	AA2	-	.
chr17	26515089	26515110	chr17:26515089-26515110	0	AGAGTAGTTCTGAAACATGCTT	2	1	2	A1	-	.
chr17	26515189	26515214	chr17:26515189-26515214	0	AGAGAAGCCTTCTCAGAAACTTCTCT	1	2	6	AA2	-	.
chr17	26515585	26515611	chr17:26515585-26515611	0	GAACATTCCTTTGGATGGAGCAGGTTT	1	2	7	AB2	-	.
chr17	26516044	26516065	chr17:26516044-26516065	0	AAGCATTCTCAGAAGCTTCTCT	1	2	2	AA2	-	.
chr17	26517225	26517246	chr17:26517225-26517246	0	AAGCATTCTCAGAAACTACTTT	1	2	2	AA2	-	.
chr17	26517446	26517471	chr17:26517446-26517471	0	GAACTTTCCTTTCGAGAGAGAAGCTT	1	2	6	AA2	-	.
chr17	26517739	26517760	chr17:26517739-26517760	0	AAGCATTCTCAGAAACTTCTCT	1	2	2	AA2	-	.
chr17	26517805	26517826	chr17:26517805-26517826	0	AGAGTAGTTCTGAAACATGCTT	2	1	2	A1	-	.
chr17	26517906	26517931	chr17:26517906-26517931	0	AGAGAAGCCTTCTCAGAAACTTCTCT	1	2	6	AA2	-	.
chr17	26518761	26518782	chr17:26518761-26518782	0	AAGCATTCTCAGAAGCTTCTCT	1	2	2	AA2	-	.
chr17	26519943	26519964	chr17:26519943-26519964	0	AAGCATTCTCAGAAACTACTTT	1	2	2	AA2	-	.
chr17	26520164	26520189	chr17:26520164-26520189	0	GAACTTTCCTTTCGAGAGAGAAGCTT	1	2	6	AA2	-	.
chr17	26520457	26520478	chr17:26520457-26520478	0	AAGCATTCTCAGAAACTTCTCT	1	2	2	AA2	-	.
chr17	26520523	26520544	chr17:26520523-26520544	0	AGAGTAGTTCTGAAACATGCTT	2	1	2	A1	-	.
chr17	26520624	26520649	chr17:26520624-26520649	0	AGAGAAGCCTTCTCAGAAACTTCTCT	1	2	6	AA2	-	.
chr17	26521019	26521045	chr17:26521019-26521045	0	GAACATTCCTTTGGATGGAGCAGGTTT	1	2	7	AB2	-	.
chr17	26521478	26521499	chr17:26521478-26521499	0	AAGCATTCTCAGAAGCTTCTCT	1	2	2	AA2	-	.
chr17	26522659	26522680	chr17:26522659-26522680	0	AAGCATTCTCAGAAACTACTTT	1	2	2	AA2	-	.
chr17	26522880	26522905	chr17:26522880-26522905	0	GAACTTTCCTTTCGAGAGAGAAGCTT	1	2	6	AA2	-	.
chr17	26523171	26523192	chr17:26523171-26523192	0	AAGCATTCTCAGAAACTTCTCT	1	2	2	AA2	-	.
chr17	26523237	26523258	chr17:26523237-26523258	0	AGAGTAGTTCTGAAACATGCTT	2	1	2	A1	-	.
chr17	26523338	26523363	chr17:26523338-26523363	0	AGAGAAGCCTTCTCAGAAACTTCTCT	1	2	6	AA2	-	.
chr17	26523733	26523759	chr17:26523733-26523759	0	GAACATTCCTTTGGATGGAGCAGGTTT	1	2	7	AB2	-	.
chr17	26524192	26524213	chr17:26524192-26524213	0	AAGCATTCTCAGAAGCTTCTCT	1	2	2	AA2	-	.
chr17	26525374	26525395	chr17:26525374-26525395	0	AAGCATTCTCAGAAACTACTTT	1	2	2	AA2	-	.
chr17	26525595	26525620	chr17:26525595-26525620	0	GAACTTTCCTTTCGAGAGAGAAGCTT	1	2	6	AA2	-	.
chr17	26525888	26525909	chr17:26525888-26525909	0	AAGCATTCTCAGAAACTTCTCT	1	2	2	AA2	-	.
chr17	26525954	26525975	chr17:26525954-26525975	0	AGAGTAGTTCTGAAACATGCTT	2	1	2	A1	-	.
chr17	26526055	26526080	chr17:26526055-26526080	0	AGAGAAGCCTTCTCAGAAACTTCTCT	1	2	6	AA2	-	.
chr17	26526451	26526477	chr17:26526451-26526477	0	GAACATTCCTTTGGATGGAGCAGGTTT	1	2	7	AB2	-	.
chr17	26526910	26526931	chr17:26526910-26526931	0	AAGCATTCTCAGAAGCTTCTCT	1	2	2	AA2	-	.
chr17	26528092	26528113	chr17:26528092-26528113	0	AAGCATTCTCAGAAACTACTTT	1	2	2	AA2	-	.
chr17	26528313	26528338	chr17:26528313-26528338	0	GAACTTTCCTTTCGAGAGAGAAGCTT	1	2	6	AA2	-	.
chr17	26528605	26528626	chr17:26528605-26528626	0	AAGCATTCTCAGAAACTTCTCT	1	2	2	AA2	-	.
chr17	26528671	26528692	chr17:26528671-26528692	0	AGAGTAGTTCTGAAACATGCTT	2	1	2	A1	-	.
chr17	26528772	26528797	chr17:26528772-26528797	0	AGAGAAGCCTTCTCAGAAACTTCTCT	1	2	6	AA2	-	.
chr17	26529626	26529647	chr17:26529626-26529647	0	AAGCATTCTCAGAAGCTTCTCT	1	2	2	AA2	-	.
chr17	26530808	26530829	chr17:26530808-26530829	0	AAGCATTCTCAGAAACTACTTT	1	2	2	AA2	-	.
chr17	26531029	26531054	chr17:26531029-26531054	0	GAACTTTCCTTTCGAGAGAGAAGCTT	1	2	6	AA2	-	.
chr17	26531322	26531343	chr17:26531322-26531343	0	AAGCATTCTCAGAAACTTCTCT	1	2	2	AA2	-	.
chr17	26531388	26531409	chr17:26531388-26531409	0	AGAGTAGTTCTGAAACATGCTT	2	1	2	A1	-	.
chr17	26531489	26531514	chr17:26531489-26531514	0	AGAGAAGCCTTCTCAGAAACTTCTCT	1	2	6	AA2	-	.
chr17	26531884	26531910	chr17:26531884-26531910	0	GAACATTCCTTTGGATGGAGCAGGTTT	1	2	7	AB2	-	.
chr17	26532144	26532170	chr17:26532144-26532170	0	GGAATAGCTTCATAGAAAAACTAGACC	1	2	7	AD3	-	.
chr17	26532343	26532364	chr17:26532343-26532364	0	AAGCATCCTCAGAAGCTTCTCT	1	2	2	AA2	-	.
chr17	26533746	26533771	chr17:26533746-26533771	0	GAACTTTCCTTTCGAGAGAGAAGCTT	1	2	6	AA2	-	.
chr17	26534039	26534060	chr17:26534039-26534060	0	AAGCATTCTCAGAAACTTCTCT	1	2	2	AA2	-	.
chr17	26534105	26534126	chr17:26534105-26534126	0	AGAGTAGTTCTGAAACATGCTT	2	1	2	A1	-	.
chr17	26534206	26534231	chr17:26534206-26534231	0	AGAGAAGCCTTCTCAGAAACTTCTCT	1	2	6	AA2	-	.
chr17	26534601	26534627	chr17:26534601-26534627	0	GAACATTCCTTTGGATGGAGCAGGTTT	1	2	7	AB2	-	.
chr17	26535060	26535081	chr17:26535060-26535081	0	AAGCATTCTCAGAAGCTTCTCT	1	2	2	AA2	-	.
chr17	26536242	26536263	chr17:26536242-26536263	0	AAGCATTCTCAGAAACTACTTT	1	2	2	AA2	-	.
chr17	26536463	26536488	chr17:26536463-26536488	0	GAACTTTCCTTTCGAGAGAGAAGCTT	1	2	6	AA2	-	.
chr17	26536755	26536776	chr17:26536755-26536776	0	AAGCATTCTCAGAAACTTCTCT	1	2	2	AA2	-	.
chr17	26536821	26536842	chr17:26536821-26536842	0	AGAGTAGTTCTGAAACATGCTT	2	1	2	A1	-	.
chr17	26536922	26536947	chr17:26536922-26536947	0	AGAGAAGCCTTCTCAGAAACTTCTCT	1	2	6	AA2	-	.
chr17	26537776	26537797	chr17:26537776-26537797	0	AAGCATTCTCAGAAGCTTCTCT	1	2	2	AA2	-	.
chr17	26538958	26538979	chr17:26538958-26538979	0	AAGCATTCTCAGAAACTACTTT	1	2	2	AA2	-	.
chr17	26539179	26539204	chr17:26539179-26539204	0	GAACTTTCCTTTCGAGAGAGAAGCTT	1	2	6	AA2	-	.
chr17	26539472	26539493	chr17:26539472-26539493	0	AAGCATTCTCAGAAACTTCTCT	1	2	2	AA2	-	.
chr17	26539538	26539559	chr17:26539538-26539559	0	AGAGTAGTTCTGAAACATGCTT	2	1	2	A1	-	.
chr17	26539639	26539664	chr17:26539639-26539664	0	AGAGAAGCCTTCTCAGAAACTTCTCT	1	2	6	AA2	-	.
chr17	26540493	26540514	chr17:26540493-26540514	0	AAGCATTCTCAGAAGCTTCTCT	1	2	2	AA2	-	.
chr17	26540834	26540855	chr17:26540834-26540855	0	AAGCTTTCTCAGAAAATTGTTT	1	2	2	AA2	-	.
chr17	26541675	26541696	chr17:26541675-26541696	0	AAGCATTCTCAGAAACTACTTT	1	2	2	AA2	-	.
chr17	26541896	26541921	chr17:26541896-26541921	0	GAACTTTCCTTTCGAGAGAGAAGCTT	1	2	6	AA2	-	.
chr17	26542188	26542209	chr17:26542188-26542209	0	AAGCATTCTCAGAAACTTCTCT	1	2	2	AA2	-	.
chr17	26542254	26542275	chr17:26542254-26542275	0	AGAGTAGTTCTGAAACATGCTT	2	1	2	A1	-	.
chr17	26542355	26542380	chr17:26542355-26542380	0	AGAGAAGCCTTCTCAGAAACTTCTCT	1	2	6	AA2	-	.
chr17	26542750	26542776	chr17:26542750-26542776	0	GAACATTCCTTTGGATGGAGCAGGTTT	1	2	7	AB2	-	.
chr17	26543209	26543230	chr17:26543209-26543230	0	AAGCATTCTCAGAAGCTTCTCT	1	2	2	AA2	-	.
chr17	26544390	26544411	chr17:26544390-26544411	0	AAGCATTCTCAGAAACTACTTT	1	2	2	AA2	-	.
chr17	26544611	26544636	chr17:26544611-26544636	0	GAACTTTCCTTTCGAGAGAGAAGCTT	1	2	6	AA2	-	.
chr17	26544901	26544922	chr17:26544901-26544922	0	AAGCATTCTCAGAAACTTCTCT	1	2	2	AA2	-	.
chr17	26544967	26544988	chr17:26544967-26544988	0	AGAGTAGTTCTGAAACATGCTT	2	1	2	A1	-	.
chr17	26545068	26545093	chr17:26545068-26545093	0	AGAGAAGCCTTCTCAGAAACTTCTCT	1	2	6	AA2	-	.
chr17	26545463	26545489	chr17:26545463-26545489	0	GAACATTCCTTTGGATGGAGCAGGTTT	1	2	7	AB2	-	.
chr17	26545922	26545943	chr17:26545922-26545943	0	AAGCATTCTCAGAAGCTTCTCT	1	2	2	AA2	-	.
chr17	26547104	26547125	chr17:26547104-26547125	0	AAGCATTCTCAGAAACTACTTT	1	2	2	AA2	-	.
chr17	26547325	26547350	chr17:26547325-26547350	0	GAACTTTCCTTTCGAGAGAGAAGCTT	1	2	6	AA2	-	.
chr17	26547617	26547638	chr17:26547617-26547638	0	AAGCATTCTCAGAAACTTCTCT	1	2	2	AA2	-	.
chr17	26547683	26547704	chr17:26547683-26547704	0	AGAGTAGTTCTGAAACATGCTT	2	1	2	A1	-	.
chr17	26547784	26547809	chr17:26547784-26547809	0	AGAGAAGCCTTCTCAGAAACTTCTCT	1	2	6	AA2	-	.
chr17	26548638	26548659	chr17:26548638-26548659	0	AAGCATTCTCAGAAGCTTCTCT	1	2	2	AA2	-	.
chr17	26549818	26549839	chr17:26549818-26549839	0	AAGCATTCTCAGAAACTACTTT	1	2	2	AA2	-	.
chr17	26550039	26550064	chr17:26550039-26550064	0	GAACTTTCCCTTCGAGAGAGAAGCTT	1	2	6	AA2	-	.
chr17	26550332	26550353	chr17:26550332-26550353	0	AAGCATTCTCAGAAACTTCTCT	1	2	2	AA2	-	.
chr17	26550398	26550419	chr17:26550398-26550419	0	AGAGTAGTTCTGAAACATGCTT	2	1	2	A1	-	.
chr17	26550499	26550524	chr17:26550499-26550524	0	AGAGAAGCCTTCTCAGAAACTTCTCT	1	2	6	AA2	-	.
chr17	26550894	26550920	chr17:26550894-26550920	0	GAACATTCCTTTGGATGGAGCAGGTTT	1	2	7	AB2	-	.
chr17	26551353	26551374	chr17:26551353-26551374	0	AAGCATTCTCAGAAGCTTCTCT	1	2	2	AA2	-	.
chr17	26552537	26552558	chr17:26552537-26552558	0	AAGCATTCTCAGAAACTACTTT	1	2	2	AA2	-	.
chr17	26552758	26552783	chr17:26552758-26552783	0	GAACTTTCCTTTCGAGAGAGAAGCTT	1	2	6	AA2	-	.
chr17	26553051	26553072	chr17:26553051-26553072	0	AAGCATTCTCAGAAACTTCTCT	1	2	2	AA2	-	.
chr17	26553117	26553138	chr17:26553117-26553138	0	AGAGTAGTTCTGAAACATGCTT	2	1	2	A1	-	.
chr17	26553218	26553243	chr17:26553218-26553243	0	AGAGAAGCCTTCTCAGAAACTTCTCT	1	2	6	AA2	-	.
chr17	26553613	26553639	chr17:26553613-26553639	0	GAACATTCCTTTGGATGGAGCAGGTTT	1	2	7	AB2	-	.
chr17	26554072	26554093	chr17:26554072-26554093	0	AAGCATTCTCAGAAGCTTCTCT	1	2	2	AA2	-	.
chr17	26555086	26555107	chr17:26555086-26555107	0	AAGCATTCTCAGAAACTACTTT	1	2	2	AA2	-	.
chr17	26555307	26555332	chr17:26555307-26555332	0	GAACATTCCTTTCGAGAGAGAAGCTT	1	2	6	AA2	-	.
chr17	26555599	26555620	chr17:26555599-26555620	0	AAGCATTCTCAGAAACTTCTCT	1	2	2	AA2	-	.
chr17	26555665	26555686	chr17:26555665-26555686	0	AGAGTAGTTCTGAAACATGCTT	2	1	2	A1	-	.
chr17	26555766	26555791	chr17:26555766-26555791	0	AGAGAAGCCTTCTCAGAAACTTCTCT	1	2	6	AA2	-	.
chr17	26556621	26556642	chr17:26556621-26556642	0	AAGCATCCTCAGAAGCTTCTCT	1	2	2	AA2	-	.
chr17	26557804	26557825	chr17:26557804-26557825	0	AAGCATTCTCAGAAACTACTTT	1	2	2	AA2	-	.
chr17	26558025	26558050	chr17:26558025-26558050	0	GAACTTTCCTTTCGAGAGAGAAGCTT	1	2	6	AA2	-	.
chr17	26558315	26558337	chr17:26558315-26558337	0	AAGCATTCTCAGTAAACTTCTCT	1	2	3	AA2	-	.
chr17	26558382	26558403	chr17:26558382-26558403	0	AGAGTAGTTCTGAAACATGCTT	2	1	2	A1	-	.
chr17	26558483	26558508	chr17:26558483-26558508	0	AGAGAAGCCTTCTCAGAAACTTCTCT	1	2	6	AA2	-	.
chr17	26558878	26558904	chr17:26558878-26558904	0	GAACATTCCTTTGGATGGAGCAGGTTT	1	2	7	AB2	-	.
chr17	26559337	26559358	chr17:26559337-26559358	0	AAGCATTCTCAGAAGCTTCTCT	1	2	2	AA2	-	.
chr17	26560518	26560539	chr17:26560518-26560539	0	AAGCATTCTCAGAAACTACTTT	1	2	2	AA2	-	.
chr17	26560739	26560764	chr17:26560739-26560764	0	GAACTTTCCTTTCGAGAGAGAAGCTT	1	2	6	AA2	-	.
chr17	26561031	26561052	chr17:26561031-26561052	0	AAGCATTCTCAGAAACTTCTCT	1	2	2	AA2	-	.
chr17	26561097	26561118	chr17:26561097-26561118	0	AGAGTAGTTCTGAAACATGCTT	2	1	2	A1	-	.
chr17	26561198	26561223	chr17:26561198-26561223	0	AGAGAAGCCTTCTCAGAAACTTCTCT	1	2	6	AA2	-	.
chr17	26561593	26561619	chr17:26561593-26561619	0	GAACATTCCTTTGGATGGAGCAGGTTT	1	2	7	AB2	-	.
chr17	26562051	26562072	chr17:26562051-26562072	0	AAGCATTCTCAGAAGCTTCTCT	1	2	2	AA2	-	.
chr17	26563233	26563254	chr17:26563233-26563254	0	AAGCATTCTCAGAAACTACTTT	1	2	2	AA2	-	.
chr17	26563454	26563479	chr17:26563454-26563479	0	GAACTTTCCTTTCGAGAGAGAAGCTT	1	2	6	AA2	-	.
chr17	26563747	26563768	chr17:26563747-26563768	0	AAGCATTCTCAGAAACTTCTCT	1	2	2	AA2	-	.
chr17	26563813	26563834	chr17:26563813-26563834	0	AGAGTAGTTCTGAAACATGCTT	2	1	2	A1	-	.
chr17	26563915	26563940	chr17:26563915-26563940	0	AGAGAAGCCTTCTCAGAAACTTCTCT	1	2	6	AA2	-	.
chr17	26564310	26564336	chr17:26564310-26564336	0	GAACATTCCTTTGGATGGAGCAGGTTT	1	2	7	AB2	-	.
chr17	26564427	26564448	chr17:26564427-26564448	0	AAGCATTCTCAGAAACTACTTT	1	2	2	AA2	-	.
chr17	26564769	26564790	chr17:26564769-26564790	0	AAGCATCCTCAGAAGCTTCTCT	1	2	2	AA2	-	.
chr17	26565951	26565972	chr17:26565951-26565972	0	AAGCATTCTCAGAAACTACTTT	1	2	2	AA2	-	.
chr17	26566172	26566197	chr17:26566172-26566197	0	GAACTTTCCTTTCGAGAGAGAAGCTT	1	2	6	AA2	-	.
chr17	26566462	26566483	chr17:26566462-26566483	0	AAGCATTCTCAGAAACTTCTCT	1	2	2	AA2	-	.
chr17	26566528	26566549	chr17:26566528-26566549	0	AGAGTAGTTCTGAAACATGCTT	2	1	2	A1	-	.
chr17	26566904	26566925	chr17:26566904-26566925	0	AAGCATTCTCAGAAACTACTTT	1	2	2	AA2	-	.
chr17	26567242	26567263	chr17:26567242-26567263	0	AAGCATTCTCAGAAACTTCTTT	1	2	2	AA2	-	.
chr17	26567584	26567605	chr17:26567584-26567605	0	AAGCATTCTCAGAAACTTCTCT	1	2	2	AA2	-	.
chr17	26567650	26567671	chr17:26567650-26567671	0	AGAGCAGTTCTGAAACATGCTT	3	2	2	AB4	-	.
chr17	26567755	26567776	chr17:26567755-26567776	0	AAGCATTGTCAGGAACTTGTTT	2	2	2	AD1	-	.
chr17	26567992	26568013	chr17:26567992-26568013	0	AGACAAGCTTTGAAACACTCTT	1	2	2	AB4	-	.
chr17	26568097	26568118	chr17:26568097-26568118	0	AAGCATTCTCAGAAACTAATTT	1	2	2	AA2	-	.
chr17	26568945	26568966	chr17:26568945-26568966	0	AAGCATTCTCAGAAACTTTTCT	1	2	2	AA2	-	.
chr17	26569287	26569308	chr17:26569287-26569308	0	AAGCATTCTCAGAAACTACTTT	1	2	2	AA2	-	.
chr17	26570185	26570206	chr17:26570185-26570206	0	AAGCATTCTCAGAAACTTCTCT	1	2	2	AA2	-	.
chr17	26570251	26570272	chr17:26570251-26570272	0	AGAGCAGTTCTGAAACATGCTT	3	2	2	AB4	-	.
chr17	26570356	26570377	chr17:26570356-26570377	0	AAGCATTGTCAGGAACTTGTTT	2	2	2	AD1	-	.
chr17	26570593	26570614	chr17:26570593-26570614	0	AGACAAGCTTTGAAACACTCTT	1	2	2	AB4	-	.
chr17	26570698	26570719	chr17:26570698-26570719	0	AAGCATTCTCAGAAACTACTTT	1	2	2	AA2	-	.
chr17	26571546	26571567	chr17:26571546-26571567	0	AAGCATTCTCAGAAACTTTTCT	1	2	2	AA2	-	.
chr17	26572109	26572135	chr17:26572109-26572135	0	GAACATTCCTTTGGATGGAGCAGGTTT	1	2	7	AB2	-	.
chr17	26572568	26572589	chr17:26572568-26572589	0	AAGCATTCTCAGAAACTTCTCT	1	2	2	AA2	-	.
chr17	26572634	26572655	chr17:26572634-26572655	0	AGAGCAGTTCTGAAACATGCTT	3	2	2	AB4	-	.
chr17	26572739	26572760	chr17:26572739-26572760	0	AAGCATTGTCAGAAACTTGTTT	2	2	2	AD1	-	.
chr17	26572960	26572985	chr17:26572960-26572985	0	GAACTTTCCTTTTGAGAGAGAAGCTT	1	2	6	AA2	-	.
chr17	26573081	26573102	chr17:26573081-26573102	0	AAGCATTCTCAGAAACTACTTT	1	2	2	AA2	-	.
chr17	26573929	26573950	chr17:26573929-26573950	0	AAGCATTCTCAGAAACTTTTCT	1	2	2	AA2	-	.
chr17	26574608	26574629	chr17:26574608-26574629	0	AAGCATTCTCAGAAACTTCTTT	1	2	2	AA2	-	.
chr17	26574949	26574970	chr17:26574949-26574970	0	AAGCATTCTCAGAAACTTCTCT	1	2	2	AA2	-	.
chr17	26575015	26575036	chr17:26575015-26575036	0	AGAGCAGTTCTGAAACATGCTT	3	2	2	AB4	-	.
chr17	26575120	26575141	chr17:26575120-26575141	0	AAGCATTGTCAGGAACTTGTTT	2	2	2	AD1	-	.
chr17	26575357	26575378	chr17:26575357-26575378	0	AGACAAGCTTTGAAACACTCTT	1	2	2	AB4	-	.
chr17	26575462	26575483	chr17:26575462-26575483	0	AAGCATTCTCAGAAACTACTTT	1	2	2	AA2	-	.
chr17	26576310	26576331	chr17:26576310-26576331	0	AAGCATTCTCAGAAACTTTTCT	1	2	2	AA2	-	.
chr17	26576652	26576673	chr17:26576652-26576673	0	AAGCATTCTCAGAAACTACTTT	1	2	2	AA2	-	.
chr17	26576874	26576900	chr17:26576874-26576900	0	GAACATTCCTTTGGATGGAGCAGGTTT	1	2	7	AB2	-	.
chr17	26576991	26577012	chr17:26576991-26577012	0	AAGCATTCTCAGAAACTTCTTT	1	2	2	AA2	-	.
chr17	26577332	26577353	chr17:26577332-26577353	0	AAGCATTCTCAGAAACTTCTCT	1	2	2	AA2	-	.
chr17	26577398	26577419	chr17:26577398-26577419	0	AGAGCAGTTCTGAAACATGCTT	3	2	2	AB4	-	.
chr17	26577503	26577524	chr17:26577503-26577524	0	AAGCATTGTCAGGAACTTGTTT	2	2	2	AD1	-	.
chr17	26577740	26577761	chr17:26577740-26577761	0	AGACAAGCTTTGAAACACTCTT	1	2	2	AB4	-	.
chr17	26578693	26578714	chr17:26578693-26578714	0	AAGCATTCTCAGAAACTTTTCT	1	2	2	AA2	-	.
chr17	26579035	26579056	chr17:26579035-26579056	0	AAGCATTCTCAGAAACTACTTT	1	2	2	AA2	-	.
chr17	26579256	26579282	chr17:26579256-26579282	0	GAACATTCCTTTGGATGGAGCAGGTTT	1	2	7	AB2	-	.
chr17	26579373	26579394	chr17:26579373-26579394	0	AAGCATTCTCAGAAACTTCTTT	1	2	2	AA2	-	.
chr17	26579714	26579735	chr17:26579714-26579735	0	AAGCATTCTCAGAAACTTCTCT	1	2	2	AA2	-	.
chr17	26579780	26579801	chr17:26579780-26579801	0	AGAGCAGTTCTGAAACATGCTT	3	2	2	AB4	-	.
chr17	26579885	26579906	chr17:26579885-26579906	0	AAGCATTGTCAGGAACTTGTTT	2	2	2	AD1	-	.
chr17	26580122	26580143	chr17:26580122-26580143	0	AGACAAGCTTTGAAACACTCTT	1	2	2	AB4	-	.
chr17	26580227	26580248	chr17:26580227-26580248	0	AAGCATTCTCAGAAACTACTTT	1	2	2	AA2	-	.
chr17	26581073	26581094	chr17:26581073-26581094	0	AAGCATTCTCAGAAACTTTTCT	1	2	2	AA2	-	.
chr17	26581415	26581436	chr17:26581415-26581436	0	AAGCATTCTCAGAAACTACTTT	1	2	2	AA2	-	.
chr17	26581753	26581774	chr17:26581753-26581774	0	AAGCATTCTCAGAAACTTCTTT	1	2	2	AA2	-	.
chr17	26582094	26582115	chr17:26582094-26582115	0	AAGCATTCTCAGAAACTTCTCT	1	2	2	AA2	-	.
chr17	26582160	26582181	chr17:26582160-26582181	0	AGAGCAGTTCTGAAACATGCTT	3	2	2	AB4	-	.
chr17	26582265	26582286	chr17:26582265-26582286	0	AAGCATTGTCAGGAACTTGTTT	2	2	2	AD1	-	.
chr17	26582502	26582523	chr17:26582502-26582523	0	AGACAAGCTTTGAAACACTCTT	1	2	2	AB4	-	.
chr17	26582607	26582628	chr17:26582607-26582628	0	AAGCATTCTCAGAAACTACTTT	1	2	2	AA2	-	.
chr17	26583455	26583476	chr17:26583455-26583476	0	AAGCATTCTCAGAAACTTTTCT	1	2	2	AA2	-	.
chr17	26583797	26583818	chr17:26583797-26583818	0	AAGCATTCTCAGAAACTACTTT	1	2	2	AA2	-	.
chr17	26584018	26584044	chr17:26584018-26584044	0	GAACATTCCTTTGGATGGAGCAGGTTT	1	2	7	AB2	-	.
chr17	26584135	26584156	chr17:26584135-26584156	0	AAGCATTCTCAGAAACTTCTTT	1	2	2	AA2	-	.
chr17	26584476	26584497	chr17:26584476-26584497	0	AAGCATTCTCAGAAACTTCTCT	1	2	2	AA2	-	.
chr17	26584542	26584563	chr17:26584542-26584563	0	AGAGCAGTTCTGAAACATGCTT	3	2	2	AB4	-	.
chr17	26584643	26584668	chr17:26584643-26584668	0	AGAGTAGCATTGTCAGGAACTTGTTT	1	2	6	AD1	-	.
chr17	26584818	26584839	chr17:26584818-26584839	0	AAGCATTCTCAGAAACTTCTTT	1	2	2	AA2	-	.
chr17	26584884	26584905	chr17:26584884-26584905	0	AGACAAGCTTTGAAACACTCTT	1	2	2	AB4	-	.
chr17	26584989	26585010	chr17:26584989-26585010	0	AAGCATTCTCAGAAACTAATTT	1	2	2	AA2	-	.
chr17	26585834	26585855	chr17:26585834-26585855	0	AAGCATTCTCAGAAACTTTTCT	1	2	2	AA2	-	.
chr17	26586514	26586535	chr17:26586514-26586535	0	AAGCATTCTCAGAAACTTCTTT	1	2	2	AA2	-	.
chr17	26586855	26586876	chr17:26586855-26586876	0	AAGCATTCTCAGAAACTTCTCT	1	2	2	AA2	-	.
chr17	26586921	26586942	chr17:26586921-26586942	0	AGAGCAGTTCTGAAACATGCTT	3	2	2	AB4	-	.
chr17	26587873	26587894	chr17:26587873-26587894	0	AAGCATTCTCAGAAACTTCTCT	1	2	2	AA2	-	.
chr17	26587939	26587960	chr17:26587939-26587960	0	AGAGCAGTTCTGAAACATGCTT	3	2	2	AB4	-	.
chr17	26588044	26588065	chr17:26588044-26588065	0	AAGCATTGTCAGGAACTTGTTT	2	2	2	AD1	-	.
chr17	26588281	26588302	chr17:26588281-26588302	0	AGACAAGCTTTGAAACACTCTT	1	2	2	AB4	-	.
chr17	26588386	26588407	chr17:26588386-26588407	0	AAGCATTCTCAGAAACTACTTT	1	2	2	AA2	-	.
chr17	26589234	26589255	chr17:26589234-26589255	0	AAGCATTCTCAGAAACTTTTCT	1	2	2	AA2	-	.
chr17	26589576	26589597	chr17:26589576-26589597	0	AAGCATTCTCAGAAACTACTTT	1	2	2	AA2	-	.
chr17	26589797	26589823	chr17:26589797-26589823	0	GAACATTCCTTTGGATGGAGCAGGTTT	1	2	7	AB2	-	.
chr17	26589914	26589935	chr17:26589914-26589935	0	AAGCATTCTCAGAAACTTCTTT	1	2	2	AA2	-	.
chr17	26590255	26590276	chr17:26590255-26590276	0	AAGCATTCTCAGAAACTTCTCT	1	2	2	AA2	-	.
chr17	26590321	26590342	chr17:26590321-26590342	0	AGAGCAGTTCTGAAACATGCTT	3	2	2	AB4	-	.
chr17	26590426	26590447	chr17:26590426-26590447	0	AAGCATTGTCAGGAACTTGTTT	2	2	2	AD1	-	.
chr17	26590597	26590618	chr17:26590597-26590618	0	AAGCATTCTCAGAAACTTCTTT	1	2	2	AA2	-	.
chr17	26590663	26590684	chr17:26590663-26590684	0	AGACAAGCTTTGAAACACTCTT	1	2	2	AB4	-	.
chr17	26591616	26591637	chr17:26591616-26591637	0	AAGCATTCTCAGAAACTTTTCT	1	2	2	AA2	-	.
chr17	26591959	26591980	chr17:26591959-26591980	0	AAGCATTCTCAGAAACTACTTT	1	2	2	AA2	-	.
chr17	26592857	26592878	chr17:26592857-26592878	0	AAGCATTCTCAGAAACTTCTCT	1	2	2	AA2	-	.
chr17	26592923	26592944	chr17:26592923-26592944	0	AGAGCAGTTCTGAAACATGCTT	3	2	2	AB4	-	.
chr17	26593028	26593049	chr17:26593028-26593049	0	AAGCATTGTCAGGAACTTGTTT	2	2	2	AD1	-	.
chr17	26593265	26593286	chr17:26593265-26593286	0	AGACAAGCTTTGAAACACTCTT	1	2	2	AB4	-	.
chr17	26593370	26593391	chr17:26593370-26593391	0	AAGCATTCTCAGAAACTACTTT	1	2	2	AA2	-	.
chr17	26594218	26594239	chr17:26594218-26594239	0	AAGCATTCTCAGAAACTTTTCT	1	2	2	AA2	-	.
chr17	26594560	26594581	chr17:26594560-26594581	0	AAGCATTCTCAGAAACTACTTT	1	2	2	AA2	-	.
chr17	26594781	26594807	chr17:26594781-26594807	0	GAACATTCCTTTGGATGGAGCAGGTTT	1	2	7	AB2	-	.
chr17	26595239	26595260	chr17:26595239-26595260	0	AAGCATTCTCAGAAACTTCTCT	1	2	2	AA2	-	.
chr17	26595305	26595326	chr17:26595305-26595326	0	AGAGCAGTTCTGAAACATGCTT	3	2	2	AB4	-	.
chr17	26595410	26595431	chr17:26595410-26595431	0	AAGCATTGTCAGGAACTTGTTT	2	2	2	AD1	-	.
chr17	26595647	26595668	chr17:26595647-26595668	0	AGACAAGCTTTGAAACACTCTT	1	2	2	AB4	-	.
chr17	26595752	26595773	chr17:26595752-26595773	0	AAGCATTCTCAGAAACTACTTT	1	2	2	AA2	-	.
chr17	26596940	26596961	chr17:26596940-26596961	0	GAGCATTCTCAGAAACTACTTT	1	2	2	AA2	-	.
chr17	26597161	26597187	chr17:26597161-26597187	0	GAACATTCCTTTGGATGGAGCAGGTTT	1	2	7	AB2	-	.
chr17	26597278	26597299	chr17:26597278-26597299	0	AAGCATTCTCAGAAACTTCTTT	1	2	2	AA2	-	.
chr17	26597619	26597640	chr17:26597619-26597640	0	AAGCATTCTCAGAAACTTCTCT	1	2	2	AA2	-	.
chr17	26597685	26597706	chr17:26597685-26597706	0	AGAGCAGTTCTGAAACATGCTT	3	2	2	AB4	-	.
chr17	26597790	26597811	chr17:26597790-26597811	0	AAGCATTGTCAGGAACTTGTTT	2	2	2	AD1	-	.
chr17	26598027	26598048	chr17:26598027-26598048	0	AGACAAGCTTTGAAACACTCTT	1	2	2	AB4	-	.
chr17	26598132	26598153	chr17:26598132-26598153	0	AAGCATTCTCAGAAACTACTTT	1	2	2	AA2	-	.
chr17	26598980	26599001	chr17:26598980-26599001	0	AAGCATTCTCAGAAACTTTTCT	1	2	2	AA2	-	.
chr17	26599322	26599343	chr17:26599322-26599343	0	AAGCATTCTCAGAAACTACTTT	1	2	2	AA2	-	.
chr17	26599543	26599569	chr17:26599543-26599569	0	GAACATTCCTTTGGATGGAGCAGGTTT	1	2	7	AB2	-	.
chr17	26599661	26599682	chr17:26599661-26599682	0	AAACATTCTCAGAAACTTCTTT	1	2	2	AA2	-	.
chr17	26600002	26600023	chr17:26600002-26600023	0	AAGCATTCTCAGAAACTTCTCT	1	2	2	AA2	-	.
chr17	26600068	26600089	chr17:26600068-26600089	0	AGAGCAGTTCTGAAACATGCTT	3	2	2	AB4	-	.
chr17	26600173	26600194	chr17:26600173-26600194	0	AAGCATTGTCAGGAACTTGTTT	2	2	2	AD1	-	.
chr17	26600410	26600431	chr17:26600410-26600431	0	AGACAAGCTTTGAAACACTCTT	1	2	2	AB4	-	.
chr17	26600515	26600536	chr17:26600515-26600536	0	AAGCATTCTCAGAAACTACTTT	1	2	2	AA2	-	.
chr17	26601363	26601384	chr17:26601363-26601384	0	AAGCATTCTCAGAAACTTTTCT	1	2	2	AA2	-	.
chr17	26601705	26601726	chr17:26601705-26601726	0	AAGCATTCTCAGAAACTACTTT	1	2	2	AA2	-	.
chr17	26602043	26602064	chr17:26602043-26602064	0	AAGCATTCTCAGAAACTTCTTT	1	2	2	AA2	-	.
chr17	26602384	26602405	chr17:26602384-26602405	0	AAGCATTCTCAGAAACTTCTCT	1	2	2	AA2	-	.
chr17	26602450	26602471	chr17:26602450-26602471	0	AGAGCAGTTCTGAAACATGCTT	3	2	2	AB4	-	.
chr17	26602555	26602576	chr17:26602555-26602576	0	AAGCATTGTCAGGAACTTGTTT	2	2	2	AD1	-	.
chr17	26602792	26602813	chr17:26602792-26602813	0	AGACAAGCTTTGAAACACTCTT	1	2	2	AB4	-	.
chr17	26602897	26602918	chr17:26602897-26602918	0	AAGCATTCTCAGAAACTACTTT	1	2	2	AA2	-	.
chr17	26603743	26603764	chr17:26603743-26603764	2	AAGCATTCTCAGAAGCTTCTCT	1	2	2	AA2	-	.
chr17	26604306	26604332	chr17:26604306-26604332	0	GAACATTCCTTTGGATGGAGCAGGTTT	1	2	7	AB2	-	.
chr17	26604423	26604444	chr17:26604423-26604444	0	AAGCATTCTCAGAAACTTCTTT	1	2	2	AA2	-	.
chr17	26604764	26604785	chr17:26604764-26604785	0	AAGCATTCTCAGAAACTTCTCT	1	2	2	AA2	-	.
chr17	26604830	26604851	chr17:26604830-26604851	0	AGAGCAGTTCTGAAACATGCTT	3	2	2	AB4	-	.
chr17	26604935	26604956	chr17:26604935-26604956	0	AAGCATTGTCAGGAACTTGTTT	2	2	2	AD1	-	.
chr17	26605106	26605127	chr17:26605106-26605127	0	AAGCATTCTCAGAAACTTCTTT	1	2	2	AA2	-	.
chr17	26605172	26605193	chr17:26605172-26605193	0	AGACAAGCTTTGAAACACTCTT	1	2	2	AB4	-	.
chr17	26605277	26605298	chr17:26605277-26605298	0	AAGCATTCTCAGAAACTACTTT	1	2	2	AA2	-	.
chr17	26606125	26606146	chr17:26606125-26606146	0	AAGCATTCTCAGAAACTTTTCT	1	2	2	AA2	-	.
chr17	26606467	26606488	chr17:26606467-26606488	0	AAGCATTCTCAGAAACTAACTT	1	2	2	AA2	-	.
chr17	26606689	26606715	chr17:26606689-26606715	0	GAACATTCCTTTGGATGGAGCAGGTTT	1	2	7	AB2	-	.
chr17	26606806	26606827	chr17:26606806-26606827	0	AAGCATTCTCAGAAACTTCTTT	1	2	2	AA2	-	.
chr17	26607148	26607169	chr17:26607148-26607169	0	AAGCATTCTCAGAAACTTCTCT	1	2	2	AA2	-	.
chr17	26607214	26607235	chr17:26607214-26607235	0	AGAGCAGTTCTGGAACATGCTT	3	2	2	AB4	-	.
chr17	26607319	26607340	chr17:26607319-26607340	0	AAGCATTGTCAGGAACTTGTTT	2	2	2	AD1	-	.
chr17	26607490	26607520	chr17:26607490-26607520	0	AAGCATGCTCAGGATCTCCTTGGTGATGTTT	2	2	11	AD1	-	.
chr17	26607661	26607682	chr17:26607661-26607682	0	AAGCATTCTCAGAAACTACTTT	1	2	2	AA2	-	.
chr17	26608509	26608530	chr17:26608509-26608530	0	AAGCATTCTCAGAAACTTTTCT	1	2	2	AA2	-	.
chr17	26608851	26608872	chr17:26608851-26608872	0	AAGCATTCTCAGAAACTATTTT	1	2	2	AA2	-	.
chr17	26609072	26609098	chr17:26609072-26609098	0	GAACATTCCTTTGGATGGAGCAGGTTT	1	2	7	AB2	-	.
chr17	26609189	26609210	chr17:26609189-26609210	0	AAGCATTCTCAGAAACTTCTTT	1	2	2	AA2	-	.
chr17	26609530	26609551	chr17:26609530-26609551	0	AAGCATTCTCAGAAACTTCTCT	1	2	2	AA2	-	.
chr17	26609596	26609617	chr17:26609596-26609617	0	AGAGCAGTTCTGAAACATGCTT	3	2	2	AB4	-	.
chr17	26609938	26609959	chr17:26609938-26609959	0	AGACAAGCTTTGAAACACTCTT	1	2	2	AB4	-	.
chr17	26610043	26610064	chr17:26610043-26610064	0	AAGCATTCTCAGAAACTACTTT	1	2	2	AA2	-	.
chr17	26610891	26610912	chr17:26610891-26610912	0	AAGCATTCTCAGAAACTTTTCT	1	2	2	AA2	-	.
chr17	26611233	26611254	chr17:26611233-26611254	0	AAGCATTCTCAGAAACTACTTT	1	2	2	AA2	-	.
chr17	26611571	26611592	chr17:26611571-26611592	0	AAGCATTCTCAGAAACTTCTTT	1	2	2	AA2	-	.
chr17	26611912	26611933	chr17:26611912-26611933	0	AAGCATTCTCAGAAACTTCTCT	1	2	2	AA2	-	.
chr17	26611978	26611999	chr17:26611978-26611999	0	AGAGCAGTTCTGAAACATGCTT	3	2	2	AB4	-	.
chr17	26612083	26612104	chr17:26612083-26612104	0	AAGCATTGTCAGGAACTTGTTT	2	2	2	AD1	-	.
chr17	26612254	26612275	chr17:26612254-26612275	0	AAGCATTCTCAGAAACTTCTTT	1	2	2	AA2	-	.
chr17	26612320	26612341	chr17:26612320-26612341	0	AGACAAGCTTTGAAACACTCTT	1	2	2	AB4	-	.
chr17	26612425	26612446	chr17:26612425-26612446	0	AAGCATTCTCAGAAACTACTTT	1	2	2	AA2	-	.
chr17	26613271	26613292	chr17:26613271-26613292	0	AAGCATTCTCAGAAACTTTTCT	1	2	2	AA2	-	.
chr17	26613442	26613472	chr17:26613442-26613472	0	AAGCATGCTCAGGATCTCCTTGGTGATGTTT	2	2	11	AD1	-	.
chr17	26613613	26613634	chr17:26613613-26613634	0	AAGCATTCTCAGAAACTACTTT	1	2	2	AA2	-	.
chr17	26613834	26613860	chr17:26613834-26613860	0	GAACATTCCTTTGGATGGAGCAGGTTT	1	2	7	AB2	-	.
chr17	26613951	26613972	chr17:26613951-26613972	0	AAGCATTCTCAGAAACTTCTTT	1	2	2	AA2	-	.
chr17	26614292	26614313	chr17:26614292-26614313	0	AAGCATTCTCAGAAACTTCTCT	1	2	2	AA2	-	.
chr17	26614358	26614379	chr17:26614358-26614379	0	AGAGCAGTTCTGAAACATGCTT	3	2	2	AB4	-	.
chr17	26614463	26614484	chr17:26614463-26614484	0	AAGCATTGTCAGGAACTTGTTT	2	2	2	AD1	-	.
chr17	26614634	26614655	chr17:26614634-26614655	0	AAGCATTCTCAGAAACTTCTTT	1	2	2	AA2	-	.
chr17	26615651	26615672	chr17:26615651-26615672	0	AAGCATTCTCAGAAACTTTTCT	1	2	2	AA2	-	.
chr17	26615993	26616014	chr17:26615993-26616014	0	AAGCATTCTCAGAAACTACTTT	1	2	2	AA2	-	.
chr17	26616276	26616297	chr17:26616276-26616297	0	AAGCATTCTCAGAAACTTTTCT	1	2	2	AA2	-	.
chr17	26616618	26616639	chr17:26616618-26616639	0	AAGCATTCTCAGAAACTACTTT	1	2	2	AA2	-	.
chr17	26616839	26616865	chr17:26616839-26616865	0	GAACATTCCTTTGGATGGAGCAGGTTT	1	2	7	AB2	-	.
chr17	26616956	26616977	chr17:26616956-26616977	0	AAGCATTCTCAGAAACTTCTTT	1	2	2	AA2	-	.
chr17	26617297	26617318	chr17:26617297-26617318	0	AAGCATTCTCAGAAACTTCTCT	1	2	2	AA2	-	.
chr17	26617363	26617384	chr17:26617363-26617384	0	AGAGCAGTTCTGAAACATGCTT	3	2	2	AB4	-	.
chr17	26617468	26617489	chr17:26617468-26617489	0	AAGCATTGTCAGGAACTTGTTT	2	2	2	AD1	-	.
chr17	26617705	26617726	chr17:26617705-26617726	0	AGACAAGCTTTGAAACACTCTT	1	2	2	AB4	-	.
chr17	26617810	26617831	chr17:26617810-26617831	0	AAGCATTCTCAGAAACTAATTT	1	2	2	AA2	-	.
chr17	26618658	26618679	chr17:26618658-26618679	0	AAGCATTCTCAGAAACTTTTCT	1	2	2	AA2	-	.
chr17	26619000	26619021	chr17:26619000-26619021	0	AAGCATTCTCAGAAACTACTTT	1	2	2	AA2	-	.
chr17	26619221	26619247	chr17:26619221-26619247	0	GAACATTCCTTTGGATGGAGCAGGTTT	1	2	7	AB2	-	.
chr17	26619338	26619359	chr17:26619338-26619359	0	AAGCATTCTCAGAAACTTCTTT	1	2	2	AA2	-	.
chr17	26619632	26619660	chr17:26619632-26619660	0	GAAGATGTCTTTGGAAACGGGACTATCTT	1	2	9	AA2	-	.
chr17	26619679	26619700	chr17:26619679-26619700	0	AAGCATTCTCAGAAACTTCTCT	1	2	2	AA2	-	.
chr17	26619745	26619766	chr17:26619745-26619766	0	AGAGTAGTTCTGAAACATGCTT	2	1	2	A1	-	.
chr17	26620021	26620042	chr17:26620021-26620042	2	AAGCATTCTCAGAAACTTCTTT	1	2	2	AA2	-	.
chr17	26620071	26620096	chr17:26620071-26620096	2	GAACTTTCCTTTCGAGAGAGAAGCTT	1	2	6	AA2	-	.
chr17	26620188	26620209	chr17:26620188-26620209	0	AAGCATTCTCAGAAACTACTTT	1	2	2	AA2	-	.
chr17	26621036	26621057	chr17:26621036-26621057	0	AAGCATTCTCAGAAACTTTTCT	1	2	2	AA2	-	.
chr17	26621378	26621399	chr17:26621378-26621399	0	GAGCATTCTCAGAAACTACTTT	1	2	2	AA2	-	.
chr17	26621599	26621625	chr17:26621599-26621625	0	GAACATTCCTTTGGATGGAGCAGGTTT	1	2	7	AB2	-	.
chr17	26621716	26621737	chr17:26621716-26621737	0	AAGCATTCTCAGAAACTTCTTT	1	2	2	AA2	-	.
chr17	26622057	26622078	chr17:26622057-26622078	0	AAGCATTCTCAGAAACTTCTCT	1	2	2	AA2	-	.
chr17	26622123	26622144	chr17:26622123-26622144	0	AGAGCAGTTCTGAAACATGCTT	3	2	2	AB4	-	.
chr17	26622228	26622249	chr17:26622228-26622249	0	AAGCATTGTCAGGAACTTGTTT	2	2	2	AD1	-	.
chr17	26622465	26622486	chr17:26622465-26622486	0	AGACAAGCTTTGAAACACTCTT	1	2	2	AB4	-	.
chr17	26622570	26622591	chr17:26622570-26622591	0	AAGCATTCTCAGAAACTACTTT	1	2	2	AA2	-	.
chr17	26623416	26623437	chr17:26623416-26623437	0	AAGCATTCTCAGAAACTTTTCT	1	2	2	AA2	-	.
chr17	26623758	26623779	chr17:26623758-26623779	0	AAGCATTCTCAGAAACTACTTT	1	2	2	AA2	-	.
chr17	26623976	26624002	chr17:26623976-26624002	0	GAACATTCCTTTGGATGGAGCAGGTTT	1	2	7	AB2	-	.
chr17	26624091	26624112	chr17:26624091-26624112	0	AAGCATTCTCAGAAACTTCTTT	1	2	2	AA2	-	.
chr17	26624432	26624453	chr17:26624432-26624453	0	AAGCATTCTCAGAAACTTCTCT	1	2	2	AA2	-	.
chr17	26624498	26624519	chr17:26624498-26624519	0	AGAGCAGTTCTGAAACATGCTT	3	2	2	AB4	-	.
chr17	26624599	26624624	chr17:26624599-26624624	0	AGAGTAGCATTGTCAGAAACTTGTTT	1	2	6	AD1	-	.
chr17	26624824	26624849	chr17:26624824-26624849	0	GAACTTTCCTTTTGAGAGAGAAGCTT	1	2	6	AA2	-	.
chr17	26625284	26625304	chr17:26625284-26625304	0	AAGCATTCTCAGAACATTCTT	1	2	1	AA2	-	.
chr17	26625792	26625813	chr17:26625792-26625813	0	AAGCATTCTCAGAAACTTTTCT	1	2	2	AA2	-	.
chr17	26626134	26626155	chr17:26626134-26626155	0	AAGCATTCTCAGAAACTACTTT	1	2	2	AA2	-	.
chr17	26626355	26626381	chr17:26626355-26626381	0	GAACATTCCTTTGGATGGAGCAGGTTT	1	2	7	AB2	-	.
chr17	26626472	26626493	chr17:26626472-26626493	0	AAGCATTCTCAGAAACTTCTTT	1	2	2	AA2	-	.
chr17	26626813	26626834	chr17:26626813-26626834	0	AAGCATTCTCAGAAACTTCTCT	1	2	2	AA2	-	.
chr17	26626879	26626900	chr17:26626879-26626900	0	AGAGCAGTTCTGAAACATGCTT	3	2	2	AB4	-	.
chr17	26626984	26627005	chr17:26626984-26627005	0	AAGCATTGTCAGAAACTTGTTT	2	2	2	AD1	-	.
chr17	26627639	26627660	chr17:26627639-26627660	0	AAGCATTCTCAGAAACTTTTCT	1	2	2	AA2	-	.
chr17	26627810	26627840	chr17:26627810-26627840	0	AAGCATGCTCAGGATCTCCTTGGTGATGTTT	2	2	11	AD1	-	.
chr17	26627981	26628002	chr17:26627981-26628002	0	AAGCATTCTCAGAAACTACTTT	1	2	2	AA2	-	.
chr17	26628319	26628340	chr17:26628319-26628340	0	AAGCATTCTCAGAAACTTCTTC	1	2	2	AA2	-	.
chr17	26628997	26629018	chr17:26628997-26629018	0	AAGCAATCTCAGAAACTTCTCT	1	2	2	AA2	-	.
chr17	26629063	26629084	chr17:26629063-26629084	0	AGAGCAGTTCTGAAACATGCTT	3	2	2	AB4	-	.
chr17	26629168	26629189	chr17:26629168-26629189	0	AAGCATTGTCGGAAACTTGTTT	2	2	2	AD1	-	.
chr17	26629846	26629867	chr17:26629846-26629867	0	AAGCATTCTCAGAAACTTTTCT	1	2	2	AA2	-	.
chr17	26630189	26630210	chr17:26630189-26630210	0	AAGCATTCTCAGAAACTACTTT	1	2	2	AA2	-	.
chr17	26630410	26630436	chr17:26630410-26630436	0	GAACATTCCTTTGGATGGAGCAGGTTT	1	2	7	AB2	-	.
chr17	26630527	26630548	chr17:26630527-26630548	0	AAGCATTCTCAGAAACTTCTTT	1	2	2	AA2	-	.
chr17	26630868	26630889	chr17:26630868-26630889	0	AAGCATTCTCAGAAACTTCTCT	1	2	2	AA2	-	.
chr17	26631210	26631231	chr17:26631210-26631231	0	AAGCATTCTCAGAAACTTATTC	1	2	2	AA2	-	.
chr17	26631260	26631285	chr17:26631260-26631285	0	GAACTTTCCTTTTGAGAGAGAAGCTT	1	2	6	AA2	-	.
chr17	26631381	26631402	chr17:26631381-26631402	0	AAGCATTCTCAGAAACTACTTT	1	2	2	AA2	-	.
chr17	26631602	26631627	chr17:26631602-26631627	0	GAACATTCCTTTGGATGGAGTAGTTT	1	2	6	AA2	-	.
chr17	26631768	26631793	chr17:26631768-26631793	0	GAACATTCCTTTTGATAGAGTAGTTT	1	2	6	AA2	-	.
chr17	26631901	26631923	chr17:26631901-26631923	0	AAACTTCTTTGGGAGATTTGCTT	1	2	3	AA2	-	.
chr17	26632048	26632068	chr17:26632048-26632068	0	AAACTAGTCAGAAGCTTTCTC	1	2	1	AC2	-	.
chr17	26632396	26632417	chr17:26632396-26632417	0	AAGCATTCTCAGAAACTTCTTT	1	2	2	AA2	-	.
chr17	26632729	26632750	chr17:26632729-26632750	0	AAGCAATCTCAGAAACTTCTTT	1	2	2	AA2	-	.
chr17	26632795	26632816	chr17:26632795-26632816	0	AGAGTAGTTTTGAAACATCCTT	1	2	2	AA2	-	.
chr17	26633071	26633092	chr17:26633071-26633092	0	AAGCATTCTCAGAAACTACTTT	1	2	2	AA2	-	.
chr17	26633243	26633264	chr17:26633243-26633264	0	AAGCATTCTCAGAAACTTCTTT	1	2	2	AA2	-	.
chr17	26633752	26633773	chr17:26633752-26633773	0	AAGCTTTCTCAGAAACTTCTTT	1	2	2	AA2	-	.
chr17	26634433	26634454	chr17:26634433-26634454	0	AAGCATTCTCAGAAACTTCTTT	1	2	2	AA2	-	.
chr17	26634775	26634796	chr17:26634775-26634796	0	AAGCATTCTCAGAAACTACTTT	1	2	2	AA2	-	.
chr17	26634825	26634851	chr17:26634825-26634851	0	GAACATTCCTTTTGATAGAGCAGGTTT	1	2	7	AB2	-	.
chr17	26635274	26635295	chr17:26635274-26635295	0	AAGCATTCTCAGGAACTTCTTT	1	2	2	AA2	-	.
chr17	26635443	26635464	chr17:26635443-26635464	0	AAGCTTTCTCAGAAACTTCTTT	1	2	2	AA2	-	.
chr17	26635784	26635805	chr17:26635784-26635805	0	AAGCATTCTCAGAAACTTCTTT	1	2	2	AA2	-	.
chr17	26636118	26636139	chr17:26636118-26636139	0	AAGCATTCTCAGAAACTTCTTT	1	2	2	AA2	-	.
chr17	26636527	26636548	chr17:26636527-26636548	0	AAGCATTCTCAGAAACTTCTTT	1	2	2	AA2	-	.
chr17	26636698	26636719	chr17:26636698-26636719	0	AAGCATTCTCAGCAACTTGTTT	1	2	2	AC2	-	.
chr17	26636869	26636890	chr17:26636869-26636890	0	AAGCATTCTCAGAAACTTCTTT	1	2	2	AA2	-	.
chr17	26637040	26637061	chr17:26637040-26637061	0	AAGCATTTTCAGAAACTTCTTT	1	2	2	AA2	-	.
chr17	26640074	26640095	chr17:26640074-26640095	0	AAGCATTCTCAGAAACTTCTTT	1	2	2	AA2	-	.
chr17	26640813	26640845	chr17:26640813-26640845	0	AAACAAATTTACAAGAATAAAACAAACAACCCC	1	2	13	AA2	-	.
chr17	26641718	26641739	chr17:26641718-26641739	0	AAGCATTCTCAGAAACTTCCTC	1	2	2	AA2	-	.
chr17	26642059	26642080	chr17:26642059-26642080	0	AAGCATTCTCAGAAACTTCTTT	1	2	2	AA2	-	.
chr17	26642229	26642250	chr17:26642229-26642250	0	AAGCATTCTCAGAAACATCTTT	1	2	2	AA2	-	.
chr17	26642632	26642653	chr17:26642632-26642653	0	AGGCATTCTCAGAAACTTCTTT	1	2	2	AA2	-	.
chr17	26643144	26643165	chr17:26643144-26643165	0	AAGCATTCTCAGAAACTTCTTT	1	2	2	AA2	-	.
chr17	26643907	26643928	chr17:26643907-26643928	0	AAGCATTCTCAGAAACTTCTTT	1	2	2	AA2	-	.
chr17	26644076	26644097	chr17:26644076-26644097	0	AAGCATTCTCAGAAACTTCTTT	1	2	2	AA2	-	.
chr17	26644247	26644268	chr17:26644247-26644268	0	AAGCATTCTCAGAAACTTCTTT	1	2	2	AA2	-	.
chr17	26644587	26644608	chr17:26644587-26644608	0	AGGCATTCTCAGAAACTTCCTT	1	2	2	AA2	-	.
chr17	26645267	26645288	chr17:26645267-26645288	0	AAGCATTCTCAGAAACTTCTTT	1	2	2	AA2	-	.
chr17	26645437	26645458	chr17:26645437-26645458	0	AAGCATTCTCAGAAACTACTTT	1	2	2	AA2	-	.
chr17	26645608	26645629	chr17:26645608-26645629	0	AAGCATTCTCATAAACTTATTT	1	2	2	AA2	-	.
chr17	26646120	26646141	chr17:26646120-26646141	0	AAGAATTCTCATAAACTTGTTT	2	2	2	AA1	-	.
chr17	26647146	26647167	chr17:26647146-26647167	0	AAGCATTCTCAGAAACTTCCTT	1	2	2	AA2	-	.
chr17	26647316	26647337	chr17:26647316-26647337	0	AAGCATTCACAGAAACTTGTTT	2	2	2	AD1	-	.
chr17	26647485	26647506	chr17:26647485-26647506	0	AAGCATTCTCAGAAACTTCTTT	1	2	2	AA2	-	.
chr17	26647655	26647676	chr17:26647655-26647676	0	AAGCATTCTCAGAAACTTCTTT	1	2	2	AA2	-	.
chr17	26647826	26647847	chr17:26647826-26647847	0	AAGCATTCCCAGAAACATCTTT	1	2	2	AA2	-	.
chr17	26648324	26648345	chr17:26648324-26648345	0	AAGCATTCTCAGAAACTTCTTT	1	2	2	AA2	-	.
chr17	26648510	26648531	chr17:26648510-26648531	0	GAGCATTCTCAGAAACTTCCTT	1	2	2	AA2	-	.
chr17	26648849	26648870	chr17:26648849-26648870	0	AAGCATTCTCATAAACTTCTTT	1	2	2	AA2	-	.
chr17	26649018	26649039	chr17:26649018-26649039	0	AAGCATTCTCAGAAACTTCTTT	1	2	2	AA2	-	.
chr17	26649068	26649093	chr17:26649068-26649093	0	GAACATTTCTTTTGATAGAGTAGTTT	1	2	6	AA2	-	.
chr17	26649699	26649720	chr17:26649699-26649720	0	AAGCATTCTCAGAAACTTCTTT	1	2	2	AA2	-	.
chr17	26650038	26650059	chr17:26650038-26650059	0	AAGCATTCTCAGAAACTTCTTT	1	2	2	AA2	-	.
chr17	26650717	26650738	chr17:26650717-26650738	0	AAGCATTCTCAGAAACTTCTTT	1	2	2	AA2	-	.
chr17	26651057	26651078	chr17:26651057-26651078	0	AAGCATTCTCAGAAACTTGTTT	1	1	2	A2	-	.
chr17	26651398	26651419	chr17:26651398-26651419	0	AGGCATTCTCAGAAACTTCTTT	1	2	2	AA2	-	.
chr17	26651569	26651590	chr17:26651569-26651590	0	AAGCATTCTCAGAAACTTTTTT	1	2	2	AA2	-	.
chr17	26651911	26651932	chr17:26651911-26651932	0	AAGCATTCTTAGAAACTTCTCT	1	2	2	AA2	-	.
chr17	26652484	26652505	chr17:26652484-26652505	0	GGAGAAGTTTTGAAACATTCTT	1	2	2	AA2	-	.
chr17	26652589	26652610	chr17:26652589-26652610	0	AAGCATTCTCAGAAACTTCTTT	1	2	2	AA2	-	.
chr17	26653098	26653119	chr17:26653098-26653119	0	AAGCATTCTCAGAAACTTCTTT	1	2	2	AA2	-	.
chr17	26653610	26653631	chr17:26653610-26653631	0	AAGCATTCTCAGAAACTTCTTT	1	2	2	AA2	-	.
chr17	26653951	26653972	chr17:26653951-26653972	0	AAGCATTCTCAGAAACTTTTTT	1	2	2	AA2	-	.
chr17	26654632	26654653	chr17:26654632-26654653	0	AAGCATTCTCAGAAACTTCTTT	1	2	2	AA2	-	.
chr17	26655483	26655504	chr17:26655483-26655504	0	AAGCATTCTCAGAAACTTCTTT	1	2	2	AA2	-	.
chr17	26655654	26655675	chr17:26655654-26655675	0	AAGCATTCTCAGAAACTTCTTT	1	2	2	AA2	-	.
chr17	26655825	26655846	chr17:26655825-26655846	0	AAGCTTTCTCAGAAGCTACTTT	1	2	2	AA2	-	.
chr17	26655996	26656017	chr17:26655996-26656017	0	AAGCATTCTCAGAAACTTCTTT	1	2	2	AA2	-	.
chr17	26656167	26656188	chr17:26656167-26656188	0	AAGCATTCTCAAAAACTTCTTT	1	2	2	AA2	-	.
chr17	26656338	26656359	chr17:26656338-26656359	0	AAGCATTCTCAGAAACTACTTT	1	2	2	AA2	-	.
chr17	26656509	26656530	chr17:26656509-26656530	0	AAACATTCTCAGAAACTTCTCT	1	2	2	AA2	-	.
chr17	26656851	26656872	chr17:26656851-26656872	0	AAGCATTCTCAGAAACTACTTT	1	2	2	AA2	-	.
chr17	26657358	26657379	chr17:26657358-26657379	0	AAGCATTCTCAGAAACTAATTT	1	2	2	AA2	-	.
chr17	26657529	26657550	chr17:26657529-26657550	0	AAGCATTCTCAGAAACTTCTTT	1	2	2	AA2	-	.
chr17	26657697	26657718	chr17:26657697-26657718	0	AAGCATTCTCAGAAACTTCTTT	1	2	2	AA2	-	.
chr17	26657867	26657888	chr17:26657867-26657888	0	AAGCATTCTCAGAAACTTCTTT	1	2	2	AA2	-	.
chr17	26658036	26658057	chr17:26658036-26658057	0	AAGCATTCTCAGAAACTTCTTT	1	2	2	AA2	-	.
chr17	26658378	26658399	chr17:26658378-26658399	0	AAACATTCTCAGAAACTACCTT	1	2	2	AA2	-	.
chr17	26658548	26658569	chr17:26658548-26658569	0	AAGCATTCTCAGAAACTTCTTT	1	2	2	AA2	-	.
chr17	26658719	26658740	chr17:26658719-26658740	0	AAGCATTCTCAAAAACTTCTTC	1	2	2	AA2	-	.
chr17	26658867	26658892	chr17:26658867-26658892	0	GAACATTCCTTTTGACAGACCAGTTT	1	2	6	AB2	-	.
chr17	26659330	26659351	chr17:26659330-26659351	0	AAGCATTTTCAGAAACTTCTTT	1	2	2	AA2	-	.
chr17	26659501	26659522	chr17:26659501-26659522	0	AAGCATTCTCAGAGACTTCCTT	1	2	2	AA2	-	.
chr17	26659659	26659680	chr17:26659659-26659680	0	AAGCATTCTCAGAGACTACTTT	1	2	2	AA2	-	.
chr17	26659829	26659850	chr17:26659829-26659850	0	AAGCATTCTCAGAAACTTCTTT	1	2	2	AA2	-	.
chr17	26660342	26660363	chr17:26660342-26660363	0	AAGCATTCTCAGAGACTACTTT	1	2	2	AA2	-	.
chr17	26660747	26660768	chr17:26660747-26660768	0	AGAGCAGTTTTGAAACATGCTT	3	2	2	AB4	-	.
chr17	26661359	26661380	chr17:26661359-26661380	0	AAGCATTCTCAGAAACTTCTTT	1	2	2	AA2	-	.
chr17	26661529	26661550	chr17:26661529-26661550	0	AAGCATTCTCAGAAACTTCTTT	1	2	2	AA2	-	.
chr17	26661869	26661890	chr17:26661869-26661890	0	AAGCATTCTCAAAAACAACTTT	1	2	2	AA2	-	.
chr17	26662040	26662061	chr17:26662040-26662061	0	AAGCATTCTCAGAAACTACTTT	1	2	2	AA2	-	.
chr17	26662210	26662231	chr17:26662210-26662231	0	AAGCATTCTCAGAAACTTCTTT	1	2	2	AA2	-	.
chr17	26662376	26662401	chr17:26662376-26662401	0	AAAGAAGCTTTCTGAGAAACTTCTTT	1	2	6	AA2	-	.
chr17	26662551	26662572	chr17:26662551-26662572	0	AAGCATTCTCAGAAACTTCTTT	1	2	2	AA2	-	.
chr17	26662891	26662912	chr17:26662891-26662912	0	AAGCATTCTCAGAAACTTCTTT	1	2	2	AA2	-	.
chr17	26663232	26663253	chr17:26663232-26663253	0	AAGCATTCTCAGAAACTACTTT	1	2	2	AA2	-	.
chr17	26663452	26663477	chr17:26663452-26663477	0	GAACAAGTCTTTTGATAGAGCAGTTT	1	2	6	AB1	-	.
chr17	26663573	26663594	chr17:26663573-26663594	0	AAGCATTCTCAGAAGCTACTTT	1	2	2	AA2	-	.
chr17	26664455	26664476	chr17:26664455-26664476	0	AAGCATTCTCAGAAACTTCTTT	1	2	2	AA2	-	.
chr17	26664964	26664985	chr17:26664964-26664985	0	GAGCATTCTCAGAAACTTCTTT	1	2	2	AA2	-	.
chr17	26665306	26665327	chr17:26665306-26665327	0	AAGCATTCTCAGAAACTTCTTT	1	2	2	AA2	-	.
chr17	26665949	26665970	chr17:26665949-26665970	0	AAGCATTCTCAGAAACTTCTTT	1	2	2	AA2	-	.
chr17	26666120	26666141	chr17:26666120-26666141	0	AAGCATTCTTAGAAACTACTTT	1	2	2	AA2	-	.
chr17	26666290	26666311	chr17:26666290-26666311	0	AAGCATTCTCAGAAACTTCTTT	1	2	2	AA2	-	.
chr17	26666629	26666650	chr17:26666629-26666650	0	AAACATTCTCAGAAACTTCTTT	1	2	2	AA2	-	.
chr17	26666971	26666992	chr17:26666971-26666992	0	AAGCATTCTCAGAAACTTGTTT	1	1	2	A2	-	.
chr17	26667142	26667163	chr17:26667142-26667163	0	AAACATTCTCAAAAACATGTTT	1	1	2	A2	-	.
chr17	26667313	26667334	chr17:26667313-26667334	0	AAGCATTCTCAGAAACTTATTT	1	2	2	AA2	-	.
chr17	26667493	26667514	chr17:26667493-26667514	0	AAGCATTCTCAGAAACTACTTT	1	2	2	AA2	-	.
chr17	26667542	26667567	chr17:26667542-26667567	0	GAACATTCCTTTTGACAGAGAAGTTT	1	2	6	AA2	-	.
chr17	26667663	26667684	chr17:26667663-26667684	0	AAACATTCTCAGAAACTTATTT	1	2	2	AA2	-	.
chr17	26667714	26667739	chr17:26667714-26667739	0	AAACTTGCTTTTGATCAAGCAGTTTT	1	2	6	AB4	-	.
chr17	26667834	26667855	chr17:26667834-26667855	0	AAGCATTCTCAGAAACTTCTTT	1	2	2	AA2	-	.
chr17	26668004	26668025	chr17:26668004-26668025	0	AAGCATTCTCAGAAACTACTTT	1	2	2	AA2	-	.
chr17	26668054	26668079	chr17:26668054-26668079	0	GAACATTCCTTTTGATAGAGAAGTTT	1	2	6	AA2	-	.
chr17	26668175	26668196	chr17:26668175-26668196	0	AAGCATTCTCAGAAACAACTTT	1	2	2	AA2	-	.
chr17	26669021	26669042	chr17:26669021-26669042	0	AAGCATTCTCAGAAACTTCTCT	1	2	2	AA2	-	.
chr17	26669191	26669212	chr17:26669191-26669212	0	AAGCATTCTCATAAACTTCTTT	1	2	2	AA2	-	.
chr17	26669704	26669725	chr17:26669704-26669725	0	AAGCATTCTCAGGAACTTCTTT	1	2	2	AA2	-	.
chr17	26669873	26669894	chr17:26669873-26669894	0	AAGCATTCTCAGAAACTTCTCT	1	2	2	AA2	-	.
chr17	26670045	26670066	chr17:26670045-26670066	0	AAGCATTCTCAGAAACTTCTTT	1	2	2	AA2	-	.
chr17	26670729	26670750	chr17:26670729-26670750	0	AAGCATTCTCAGAAACTTCTTT	1	2	2	AA2	-	.
chr17	26670899	26670920	chr17:26670899-26670920	0	AAACTTTCTCAGAGACTTCTTT	1	2	2	AA2	-	.
chr17	26671070	26671091	chr17:26671070-26671091	0	AAGCATTCTCAGAAACTTCTTT	1	2	2	AA2	-	.
chr17	26671411	26671432	chr17:26671411-26671432	0	AAGCATTCTCAAAAACTTCTTT	1	2	2	AA2	-	.
chr17	26671633	26671657	chr17:26671633-26671657	0	AACCTTGCTTTTGATAGAGAAGTTT	1	2	5	AD2	-	.
chr17	26671753	26671774	chr17:26671753-26671774	0	AAGCATTCTCAGAAACTTCTTT	1	2	2	AA2	-	.
chr17	26671924	26671945	chr17:26671924-26671945	0	AAGCATTCTCAGAAACTTCTTT	1	2	2	AA2	-	.
chr17	26672095	26672116	chr17:26672095-26672116	0	AAGCATTCTCAGAAACTTCTCT	1	2	2	AA2	-	.
chr17	26672333	26672353	chr17:26672333-26672353	0	GAGCAATTTCAAAACAATCTT	1	2	1	AA2	-	.
chr17	26672950	26672971	chr17:26672950-26672971	0	AAGCATTCCCAGAAACTTCTTT	1	2	2	AA2	-	.
chr17	26673804	26673825	chr17:26673804-26673825	0	AAGCATTCTCAGAAACTTCTTT	1	2	2	AA2	-	.
chr17	26674025	26674050	chr17:26674025-26674050	0	GAACTTTCCTTTTGAAAGAGTAGTTT	1	2	6	AA2	-	.
chr17	26674145	26674164	chr17:26674145-26674164	0	AAGCAATCTCAGACTACTTT	1	2	0	AA2	-	.
chr17	26674313	26674334	chr17:26674313-26674334	0	AAGCATTCTCAGAAACTTCTTT	1	2	2	AA2	-	.
chr17	26679573	26679594	chr17:26679573-26679594	0	AAGCATTCTTAGAAACTAGTTT	1	1	2	A2	-	.
chr17	26679744	26679765	chr17:26679744-26679765	0	AAGCATTCTCTGAAACTTCTTT	1	2	2	AA2	-	.
chr17	26679915	26679936	chr17:26679915-26679936	0	AAGCATTCTCAAAAACAACTTT	1	2	2	AA2	-	.
chr17	26680085	26680106	chr17:26680085-26680106	0	AAGCATTCTCAGAAACTACTTT	1	2	2	AA2	-	.
chr17	26680254	26680275	chr17:26680254-26680275	0	AAGCATTCTCAGAAACTTCTTT	1	2	2	AA2	-	.
chr17	26680425	26680446	chr17:26680425-26680446	0	AAGCATTCTCAGAAACTACTTT	1	2	2	AA2	-	.
chr17	26680596	26680617	chr17:26680596-26680617	0	AAGCATTCTCAGAAACTTCTTT	1	2	2	AA2	-	.
chr17	26680766	26680787	chr17:26680766-26680787	0	AAGCATTCTCAGAAACTAATTT	1	2	2	AA2	-	.
chr17	26680929	26680950	chr17:26680929-26680950	0	AAGCATTCCCAGAAACTACTTT	1	2	2	AA2	-	.
chr17	26681610	26681631	chr17:26681610-26681631	0	AAGCATTCTCAGAAACTTCTTT	1	2	2	AA2	-	.
chr17	26681952	26681973	chr17:26681952-26681973	0	AAGCATTCTCAGAAACTACTTT	1	2	2	AA2	-	.
chr17	26682291	26682312	chr17:26682291-26682312	0	AAGCATTCTCAGAAACTTCTTT	1	2	2	AA2	-	.
chr17	26682462	26682483	chr17:26682462-26682483	0	AAGCATTCTCAGAAACTACTTT	1	2	2	AA2	-	.
chr17	26682633	26682654	chr17:26682633-26682654	0	AAGCATTCTCAGAAACTTCTTT	1	2	2	AA2	-	.
chr17	26683483	26683504	chr17:26683483-26683504	0	AAGCATTCTCAAAAACTTCTTT	1	2	2	AA2	-	.
chr17	26683654	26683675	chr17:26683654-26683675	0	AAGCATTCTCAGAAACTAATTT	1	2	2	AA2	-	.
chr17	26683704	26683729	chr17:26683704-26683729	0	GAACTTTCCTTATGACAGAGAAGTTT	1	2	6	AA2	-	.
chr17	26683995	26684016	chr17:26683995-26684016	0	AAGCATTCTCAGAAACTTCTTT	1	2	2	AA2	-	.
chr17	26684337	26684358	chr17:26684337-26684358	0	AGGCATTTTCAAAAACTTCTCT	1	2	2	AA2	-	.
chr17	26684849	26684870	chr17:26684849-26684870	0	AGGCATTCTCAAAAACTTCTTT	1	2	2	AA2	-	.
chr17	26685191	26685212	chr17:26685191-26685212	0	AAGAATTCTCAGAAACTTGTTT	2	2	2	AA1	-	.
chr17	26685411	26685436	chr17:26685411-26685436	0	GAACTTTCCTTTTGATAGAGTAGTTT	1	2	6	AA2	-	.
chr17	26685532	26685553	chr17:26685532-26685553	0	AAGCATTCTCATAAACTTCTTT	1	2	2	AA2	-	.
chr17	26686546	26686567	chr17:26686546-26686567	0	AAGCATTCTCACAAACTTTTCT	1	2	2	AA2	-	.
chr17	26686717	26686738	chr17:26686717-26686738	0	AAGCATTCTCAGAAACTTCTTT	1	2	2	AA2	-	.
chr17	26687056	26687077	chr17:26687056-26687077	0	AAGCATTTTCAGAAACTACTTT	1	2	2	AA2	-	.
chr17	26687399	26687420	chr17:26687399-26687420	0	AGGCATTCTTAGAAACTACTTT	1	2	2	AA2	-	.
chr17	26687568	26687589	chr17:26687568-26687589	0	AAGCATTCTCAAAAACTTCTTT	1	2	2	AA2	-	.
chr17	26687618	26687643	chr17:26687618-26687643	0	GAACATTCCTTTTCACAGAGAAGTTT	1	2	6	AA2	-	.
chr17	26687739	26687760	chr17:26687739-26687760	0	AAGCATTCTCAAAAACTTCTTT	1	2	2	AA2	-	.
chr17	26687789	26687814	chr17:26687789-26687814	0	GAACATTCCTTTTCACAGAGAAGTTT	1	2	6	AA2	-	.
chr17	26687910	26687931	chr17:26687910-26687931	0	AAGCATTCTCAGAAACTTCTTT	1	2	2	AA2	-	.
chr17	26688081	26688102	chr17:26688081-26688102	0	AAGCATTCTCAAAAACTACTTT	1	2	2	AA2	-	.
chr17	26688422	26688443	chr17:26688422-26688443	0	AAGCATTCTCAGAAACTTCTTT	1	2	2	AA2	-	.
chr17	26688593	26688614	chr17:26688593-26688614	0	AAGCATTCTCAGAAACTTCTTT	1	2	2	AA2	-	.
chr17	26689102	26689123	chr17:26689102-26689123	0	AAGCATTCTCAGAAACTTCTTT	1	2	2	AA2	-	.
chr17	26689273	26689294	chr17:26689273-26689294	0	AAGCATTCTCACAAACTTCTTT	1	2	2	AA2	-	.
chr17	26689444	26689465	chr17:26689444-26689465	0	AAGCATTCTCAGAAACTTCTTT	1	2	2	AA2	-	.
chr17	26689786	26689807	chr17:26689786-26689807	0	AAGCATTCTCAGAAGCTACTTT	1	2	2	AA2	-	.
chr17	26689958	26689979	chr17:26689958-26689979	0	AAGCATTCTTAGAAACTTTTTT	1	2	2	AA2	-	.
chr17	26690468	26690489	chr17:26690468-26690489	0	AAGCATTCTCAAAAACATGTTT	1	1	2	A2	-	.
chr17	26690742	26690762	chr17:26690742-26690762	0	AAACTAGACTGAAGCATTCCC	1	2	1	AD2	-	.
chr17	26690924	26690945	chr17:26690924-26690945	0	AAGCATTCTCAGAAGCTTCCCT	1	2	2	AA2	-	.
chr17	26691263	26691284	chr17:26691263-26691284	0	AAGCATTCTCAGAAACTTCTTT	1	2	2	AA2	-	.
chr17	26691484	26691509	chr17:26691484-26691509	0	GAACTTTTCTTTTGATAGAGAAGTTT	1	2	6	AA2	-	.
chr17	26691605	26691626	chr17:26691605-26691626	0	AAGCATTCTCAGAAACTTCTTT	1	2	2	AA2	-	.
chr17	26692118	26692139	chr17:26692118-26692139	0	AAGCATTCTCAAAAACTTCTTT	1	2	2	AA2	-	.
chr17	26692949	26692973	chr17:26692949-26692973	0	TGACAAGCCTGACAAAAACAAGCAA	1	3	5	CCD1	-	.
chr17	26694270	26694291	chr17:26694270-26694291	0	AAGCATTCTCAGAAACTACTTT	1	2	2	AA2	-	.
chr17	26694780	26694801	chr17:26694780-26694801	0	AAGCATTCTCAGAAACTTCTTT	1	2	2	AA2	-	.
chr17	26695121	26695142	chr17:26695121-26695142	0	AAACATTCTTAGAAACTACTTT	1	2	2	AA2	-	.
chr17	26695292	26695313	chr17:26695292-26695313	0	AAGCATTCTCAGAAACTTCTTT	1	2	2	AA2	-	.
chr17	26695587	26695613	chr17:26695587-26695613	0	GGACTTACTTCAAAACGGGAATAGCCT	1	2	7	AA2	-	.
chr17	26695632	26695653	chr17:26695632-26695653	0	AAGCATTCTCAGAAACTTCTTT	1	2	2	AA2	-	.
chr17	26696364	26696389	chr17:26696364-26696389	0	GAACATTTCTTTTGATAGAGTAGTTT	1	2	6	AA2	-	.
chr17	26696485	26696506	chr17:26696485-26696506	0	AAGCATTCTCAGAAACTTCTTT	1	2	2	AA2	-	.
chr17	26697308	26697329	chr17:26697308-26697329	0	AAGCATTCCCAGAAACTACTTT	1	2	2	AA2	-	.
chr17	26697699	26697725	chr17:26697699-26697725	0	GAACATTTCTTTTGATAGAGCAATTTT	1	2	7	AA2	-	.
chr17	26698041	26698066	chr17:26698041-26698066	0	GAACATTTCTTTTCATAGAGTTGTTT	1	2	6	AA2	-	.
chr17	26701142	26701163	chr17:26701142-26701163	0	AAGCATTCTCAAAAACTTTTTT	1	2	2	AA2	-	.
chr17	26701312	26701333	chr17:26701312-26701333	0	AAGCATTCTCAGAAACTACTTT	1	2	2	AA2	-	.
chr17	26701483	26701504	chr17:26701483-26701504	0	AAGCATTCTCAGAAACTTCTTT	1	2	2	AA2	-	.
chr17	26702164	26702185	chr17:26702164-26702185	0	AAGCATTCTCAGAAACTACTTT	1	2	2	AA2	-	.
chr17	26702213	26702238	chr17:26702213-26702238	0	GAACATTCCTGTTGATAGAGTAGTTT	1	2	6	AA2	-	.
chr17	26702334	26702355	chr17:26702334-26702355	0	AAGCATTCTCAGAAACTTCTTT	1	2	2	AA2	-	.
chr17	26702846	26702867	chr17:26702846-26702867	0	AAGCATTCTCAGAAACTACTTT	1	2	2	AA2	-	.
chr17	26703017	26703038	chr17:26703017-26703038	0	AAGCATTCTCAGAAACTTCCTT	1	2	2	AA2	-	.
chr17	26704202	26704223	chr17:26704202-26704223	0	AAGCATTCTCAGAGACTTCTTT	1	2	2	AA2	-	.
chr17	26704715	26704736	chr17:26704715-26704736	0	AAGCATTCTCCAAAACTTCTTT	1	2	2	AA2	-	.
chr17	26705106	26705131	chr17:26705106-26705131	0	AACCTTGCTTTTGATAGAGCAGGTTT	1	2	6	BD3	-	.
chr17	26705225	26705246	chr17:26705225-26705246	0	AAACATTCTCAGAAACTTATTT	1	2	2	AA2	-	.
chr17	26705974	26705994	chr17:26705974-26705994	0	GAGCATTTTTGAAACAATCTT	1	2	1	AA2	-	.
chr17	26706078	26706099	chr17:26706078-26706099	0	AAGCATTCTCAGAAACTTCTTT	1	2	2	AA2	-	.
chr17	26706238	26706258	chr17:26706238-26706258	0	AAACTAGTCAGAAGCATTCTC	1	2	1	AC2	-	.
chr17	26706762	26706783	chr17:26706762-26706783	0	AAACAATCTCAGAAACAACTTT	1	2	2	AA2	-	.
chr17	26707617	26707638	chr17:26707617-26707638	0	AAGCATTCTCAGAAACTTCTTT	1	2	2	AA2	-	.
chr17	26707788	26707807	chr17:26707788-26707807	0	AAGCATTCTCAGAAAAGTCT	1	2	0	AA2	-	.
chr17	26708130	26708151	chr17:26708130-26708151	0	AAGCATTCTCAGAAACTACTTT	1	2	2	AA2	-	.
chr17	26708460	26708492	chr17:26708460-26708492	0	AAACTAGACAGAATCATTCACACAAACTTGTTT	1	2	13	CD	-	.
chr17	26708641	26708662	chr17:26708641-26708662	0	AAGCATTCTCAGAAACTACTTT	1	2	2	AA2	-	.
chr17	26708691	26708717	chr17:26708691-26708717	0	GAACATTCCTTTTGATAGAGCAGGTTT	1	2	7	AB2	-	.
chr17	26709152	26709173	chr17:26709152-26709173	0	AAGCATTCTCAGAAACTACTTT	1	2	2	AA2	-	.
chr17	26709495	26709516	chr17:26709495-26709516	0	AAGCATTCTCAGAAACTACTTT	1	2	2	AA2	-	.
chr17	26709666	26709687	chr17:26709666-26709687	0	AGGCATTCTCAGAAACTTGTTT	1	1	2	A2	-	.
chr17	26710008	26710029	chr17:26710008-26710029	0	AAGCATTCTCAGAAACTTCTTT	1	2	2	AA2	-	.
chr17	26710179	26710200	chr17:26710179-26710200	0	AAGCATTCTCAGAAACTACTTT	1	2	2	AA2	-	.
chr17	26710521	26710542	chr17:26710521-26710542	0	AAGCATTCTCAAAAACTTCTTT	1	2	2	AA2	-	.
chr17	26710691	26710712	chr17:26710691-26710712	0	AAGCATTCTCAGAAACTTCTTT	1	2	2	AA2	-	.
chr17	26712229	26712250	chr17:26712229-26712250	0	AAGCATTCTCAGAAACTTCTTC	1	2	2	AA2	-	.
chr17	26712373	26712398	chr17:26712373-26712398	0	AAGCATGTTCACATAAAAACTACACA	1	3	6	ACD2	-	.
chr17	26712571	26712592	chr17:26712571-26712592	0	AAGCATTCTCAGAAACTTCTTC	1	2	2	AA2	-	.
chr17	26712912	26712933	chr17:26712912-26712933	0	AAGCATCCTCAGAAACTTTTTT	1	2	2	AA2	-	.
chr17	26714838	26714864	chr17:26714838-26714864	0	GAACTTGTCTTCTCATTGAGCAGTTTT	1	2	7	AB4	-	.
chr17	26716205	26716231	chr17:26716205-26716231	0	GAACTTTTCTTCTCATTGAGCAGGTTT	1	2	7	AB2	-	.
chr17	26723955	26723975	chr17:26723955-26723975	0	AAGCATTTTTGGGAAATGTTT	1	2	1	AA2	-	.
chr17	26729047	26729071	chr17:26729047-26729071	0	CAGTCTGTTCTCATGAAGCTAGTCT	1	3	5	ABC1	-	.
chr17	26730166	26730187	chr17:26730166-26730187	0	AATCATGCTCCGAGACAAGTCC	2	1	2	D1	-	.
chr17	26731252	26731283	chr17:26731252-26731283	0	TGGCTTGTTGCCCCCGCCGCCGTGGCTTGTTG	1	4	12	CCCC	-	.
chr17	26734044	26734074	chr17:26734044-26734074	0	AAGCTACTTTAAAGTGTGGTGGGGCTTTCTT	1	2	11	AA2	-	.
chr17	26737450	26737482	chr17:26737450-26737482	0	GAGAAAGTTCGGGTTACCCACAAAGGGAAGCCC	1	2	13	AA2	-	.
chr17	26740983	26741015	chr17:26740983-26741015	0	AAACAAATTTACAATTAAAACACAAACAACCCC	1	2	13	AA2	-	.
chr17	26746867	26746886	chr17:26746867-26746886	0	AAATTAGTTTAATCATGCCC	3	2	0	AD2	-	.
chr17	26751471	26751491	chr17:26751471-26751491	0	AGACATGCCCAAGACTGGGTA	2	3	1	BCD2	-	.
chr17	26761361	26761391	chr17:26761361-26761391	0	AAGCCAGTCTGCATGGCCTAGAGACATATTT	2	2	11	AB3	-	.
chr17	26764420	26764447	chr17:26764420-26764447	0	AGACAAGTCTTTCCTTGCAAGGATACCT	2	2	8	AA1	-	.
chr17	26771340	26771359	chr17:26771340-26771359	0	ACCCTAGCTCAAACAAGTTT	3	2	0	DD4	-	.
chr17	26773340	26773371	chr17:26773340-26773371	0	CGGCTTGTTGCCCCCGTCGCCCAGGCTTTTTC	1	3	12	ACC1	-	.
chr17	26779006	26779025	chr17:26779006-26779025	0	AAGCATGTTTGCACTTGTCT	4	1	0	D2	-	.
chr17	26780311	26780332	chr17:26780311-26780332	0	AGGCTTGTCTAGGGCCCAGCCC	1	2	2	BD1	-	.
chr17	26781758	26781784	chr17:26781758-26781784	0	TGACAACCCTCTGGAATGAACATGTCA	1	3	7	ACC2	-	.
chr17	26870961	26870987	chr17:26870961-26870987	0	AGGAATGTTCTCGAATGGAACTTATTC	1	2	7	AA2	-	.
chr17	26880416	26880437	chr17:26880416-26880437	0	AAGAGTGTTTCAAAGCTTGTCT	1	2	2	AB4	-	.
chr17	26880653	26880674	chr17:26880653-26880674	0	AAACAAGTTCCTGACAATGCTT	2	2	2	AD1	-	.
chr17	26880758	26880779	chr17:26880758-26880779	0	AAGCATGTTTCAGAACTGCTCT	3	2	2	AB4	-	.
chr17	26880824	26880845	chr17:26880824-26880845	0	AGAGAAGTTTCTGAGAATGCTT	1	2	2	AA2	-	.
chr17	26881165	26881186	chr17:26881165-26881186	0	AAAGAAGTTTCTGAGAATGCTT	1	2	2	AA2	-	.
chr17	26881503	26881524	chr17:26881503-26881524	0	AAAGTAGTTTCTGAGAATGCTT	1	2	2	AA2	-	.
chr17	26881845	26881866	chr17:26881845-26881866	0	AGAAAAGTTTCTGAGAATGCTT	1	2	2	AA2	-	.
chr17	26882691	26882712	chr17:26882691-26882712	0	AAAGTAGTTTCTGAGAATGCTT	1	2	2	AA2	-	.
chr17	26882862	26882883	chr17:26882862-26882883	0	AAAGAAGTTTCTGAGAATGCTT	1	2	2	AA2	-	.
chr17	26883033	26883054	chr17:26883033-26883054	0	AAACAAGTTTCTGAGAATGCTT	1	1	2	A2	-	.
chr17	26883137	26883158	chr17:26883137-26883158	0	AAGCATGTTTCAGAACTGCTCT	3	2	2	AB4	-	.
chr17	26883203	26883224	chr17:26883203-26883224	0	AGAGAAGTTTCTGAGAATGCTT	1	2	2	AA2	-	.
chr17	26883544	26883565	chr17:26883544-26883565	0	AAAGAAGTTTCTGAGAATGCTT	1	2	2	AA2	-	.
chr17	26883657	26883682	chr17:26883657-26883682	0	AAACTACTCTCTCAATAGGAATGTTC	1	2	6	AA2	-	.
chr17	26883711	26883732	chr17:26883711-26883732	0	AAATTAGTTTCTGAGAATGCTT	1	2	2	AA2	-	.
chr17	26884899	26884920	chr17:26884899-26884920	0	AAAGTAGTTTCCGAGAATGCTT	1	2	2	AA2	-	.
chr17	26885004	26885025	chr17:26885004-26885025	0	AAGAGTGTTTCAAAGCTTGTCT	1	2	2	AB4	-	.
chr17	26885070	26885091	chr17:26885070-26885091	0	AAAGAAGTTTCTGAGAATGCCT	1	2	2	AA2	-	.
chr17	26885346	26885367	chr17:26885346-26885367	0	AAGCATGTTTCAGAACTACTCT	2	1	2	A1	-	.
chr17	26885412	26885433	chr17:26885412-26885433	0	AGAGAAGTTTCTGAGAATGCTT	1	2	2	AA2	-	.
chr17	26885583	26885608	chr17:26885583-26885608	0	AGAGAAGTTTCTCAGAAGGCTTCTCT	1	2	6	AA2	-	.
chr17	26945556	26945585	chr17:26945556-26945585	0	AGACAAGTTAGCAGACCTCAGAGAAAGCCT	1	2	10	AC2	-	.
chr17	26948084	26948104	chr17:26948084-26948104	0	AGACATGCCCAAGACTGGGTA	2	3	1	BCD2	1.0	.
chr17	26954341	26954363	chr17:26954341-26954363	0	AGGCATGACTTTGAAGTTAGTTT	1	2	3	AD2	3.0	.
chr17	26956034	26956054	chr17:26956034-26956054	0	TAACATGTCTATAACATATTT	2	3	1	ACC1	2.0	.
chr17	26958007	26958037	chr17:26958007-26958037	0	AAGCCAGTCTGCATGGCCTAGAAACATATTT	2	2	11	AB3	1.0	.
chr17	26961039	26961066	chr17:26961039-26961066	0	AGACAAGTCTTTCCTTGCAAGGATACCC	2	2	8	AA1	2.0	.
chr17	26965207	26965237	chr17:26965207-26965237	0	AAGCTACTTTAAAGTGTGGTGGGGCTTTCCT	1	2	11	AA2	1.0	.
chr17	26970644	26970671	chr17:26970644-26970671	0	GGGCTTATCCATTTCTACTGACTTGCTG	1	3	8	ACC2	1.0	.
chr17	26971821	26971842	chr17:26971821-26971842	0	AAGCATGTTTTCAGAGTTTCTC	2	2	2	AA1	2.0	.
chr17	26975012	26975035	chr17:26975012-26975035	0	TGGGAAGCTATGTGGAACATGCCT	1	3	4	ACC1	1.0	.
chr17	26975439	26975467	chr17:26975439-26975467	0	AGACATGTTTTCAATAGTGGTGCTATCCC	2	2	9	AD1	1.0	.
chr17	26975785	26975808	chr17:26975785-26975808	0	AAATATGTTCCCACAACCTAGTTT	1	2	4	AD2	1.0	.
chr17	26984477	26984496	chr17:26984477-26984496	0	GAGCTTGCCTGAGGAAGACC	2	2	0	AD1	-	.
chr17	26985658	26985690	chr17:26985658-26985690	0	TGGCTTGTTTTGGATTTAAGGGGAAACTTTCAT	1	3	13	ACD2	-	.
chr17	26986569	26986594	chr17:26986569-26986594	0	AAGCATGTTTCTCTTTAAACAAGGGA	1	3	6	CDD3	-	.
chr17	26988025	26988053	chr17:26988025-26988053	0	AGAATTGCTCTGACTCAGGAAGCTACTTT	1	2	9	AA2	-	.
chr17	26993313	26993339	chr17:26993313-26993339	0	AGGCATACTTACCTTAAAAAAAAGCTC	1	2	7	AA2	-	.
chr17	26994474	26994497	chr17:26994474-26994497	0	GGACATGCTGCATGGGGCAGGTTG	1	3	4	BCC1	-	.
chr17	26995497	26995521	chr17:26995497-26995521	0	GTGCTAGTTCCTGGGAAACATTTCT	1	2	5	AD3	-	.
chr17	26998613	26998636	chr17:26998613-26998636	0	GAGCAAATCTGTGAACACATGCTT	1	2	4	AD2	-	.
chr17	27002029	27002060	chr17:27002029-27002060	0	AAACTTTCTCCAGCCCAGCAATAAGGTTGTTT	1	2	12	AA2	-	.
chr17	27002190	27002217	chr17:27002190-27002217	0	CAACATGCCTTCCTCACTAAGCTTAATC	1	3	8	ACD2	2.0	.
chr17	27003437	27003464	chr17:27003437-27003464	0	GAGCTTGCCAGCTCCCAGAAGCTTCTTC	1	2	8	AC2	1.0	.
chr17	27004974	27004994	chr17:27004974-27004994	0	TAACAAGCCACAGACTTGTAC	1	3	1	CCD1	-	.
chr17	27005700	27005720	chr17:27005700-27005720	0	GAACTATTTTTGGTCATGCCT	1	2	1	AD2	-	.
chr17	27006567	27006588	chr17:27006567-27006588	0	TGGCTTGCTAGTGGATAAGCCC	1	3	2	ACC2	1.0	.
chr17	27006973	27006992	chr17:27006973-27006992	0	GGACTTCCCAAAGCAAGTTG	2	3	0	ACC2	-	.
chr17	27007940	27007966	chr17:27007940-27007966	0	GGCCTTGTTCCCTCAAAAGACTTGGTT	1	2	7	DD3	3.0	CTCF-only,CTCF-bound
chr17	27013436	27013468	chr17:27013436-27013468	0	AAACAAATTTACAAGAAAAAAACAAACAACCCC	1	2	13	AA2	1.0	.
chr17	27018720	27018749	chr17:27018720-27018749	0	AAACTTGTACACAAACGTTCAGAGTAGCTC	1	2	10	AD2	1.0	.
chr17	27022159	27022191	chr17:27022159-27022191	0	AATCTAGTTTCTATCAAAATTAAAAACTTTTCT	1	2	13	AD3	1.0	.
chr17	27023086	27023105	chr17:27023086-27023105	0	AAACTTGCTCAAGTAAGGTC	2	2	0	AD1	3.0	.
chr17	27024062	27024094	chr17:27024062-27024094	0	CAAGTAGCTGATCTGAAAACAAAAAACAAGTCT	1	3	13	ACC1	-	.
chr17	27025453	27025482	chr17:27025453-27025482	0	AGACTAGCTTGACAACACAGAAACAACCCA	1	2	10	AC3	1.0	.
chr17	27030608	27030633	chr17:27030608-27030633	0	GTACAAGCCACTGCAAAAACATGCCA	1	3	6	CCD1	1.0	.
chr17	27036248	27036268	chr17:27036248-27036268	0	CAGCTAGCTTTCAGCTTTTCT	1	3	1	ACC1	-	.
chr17	27036510	27036537	chr17:27036510-27036537	0	GGCCTAGCTTTCAACTGCCAACATGTCT	1	2	8	CD	2.0	.
chr17	27036934	27036954	chr17:27036934-27036954	0	GGACTTGCTTGACACAAGATT	1	2	1	DD1	3.0	.
chr17	27040506	27040538	chr17:27040506-27040538	0	GGGGTTGTTTGTTTTTTTCTTGTAAATTTGTTT	1	2	13	AA2	2.0	.
chr17	27045176	27045199	chr17:27045176-27045199	0	TGCTTTGTTTACCTAAGCAAGCCT	1	3	4	ACD1	3.0	dELS
chr17	27051750	27051776	chr17:27051750-27051776	0	TGACAAGTTAAATAAAGAAGCAAGACC	1	3	7	CCD1	-	.
chr17	27053398	27053428	chr17:27053398-27053428	0	GAGCTAGTACCAGTTCTACTGAAACTATTCC	1	2	11	AD2	-	.
chr17	27060476	27060502	chr17:27060476-27060502	0	AAGTCAGCTCTGACAAAAAGCTAGTTG	1	3	7	ABC1	3.0	.
chr17	27060557	27060583	chr17:27060557-27060583	0	AAACATTCCTAAAAAATAGACTTCTCC	1	2	7	AA2	-	.
chr17	27063716	27063740	chr17:27063716-27063740	0	AAGCCTGTTAGGAAGGAACTTGTCT	1	2	5	BC1	1.0	.
chr17	27067072	27067102	chr17:27067072-27067102	0	TTAAATGTTCTCATTGCTAATGAGCAAGTTT	1	3	11	ACD1	-	.
chr17	27067189	27067212	chr17:27067189-27067212	0	AAACTATTTTTTAAAAGGAAGTTT	1	2	4	AA2	-	.
chr17	27067279	27067303	chr17:27067279-27067303	0	AGGCAGGTTCTGTATAAACTTGGTC	1	2	5	BD2	-	.
chr17	27068082	27068101	chr17:27068082-27068101	0	GAACTTTTTTAGGCTTCTCT	1	2	0	AA2	1.0	.
chr17	27072367	27072388	chr17:27072367-27072388	0	TAACATGTTTTCAGACATGACT	2	2	2	CD	-	.
chr17	27072585	27072610	chr17:27072585-27072610	0	AAGGATGCTCAGTGCTAGGCAAGCCA	1	2	6	AC2	1.0	.
chr17	27074436	27074462	chr17:27074436-27074462	0	AAGGTAGCCTGGTGAGGGGCCATGTCT	1	2	7	AD2	-	.
chr17	27077814	27077842	chr17:27077814-27077842	0	AAACATTCTTTTATCCAGTTGACTTGCTG	1	3	9	ACC2	-	.
chr17	27079675	27079694	chr17:27079675-27079694	0	GAGTTAGTTCAGACTTGTTA	2	2	0	AC2	3.0	.
chr17	27079953	27079984	chr17:27079953-27079984	0	ATGCTTTTTCCATTGAAATTATAAACATGCTT	2	2	12	AD1	1.0	.
chr17	27080206	27080225	chr17:27080206-27080225	0	AGTCAAGTTTAAACATTCCT	3	2	0	AD3	-	.
chr17	27082891	27082921	chr17:27082891-27082921	0	GGCCATGTCCCAAGTCAGGGAGAACATGACT	1	2	11	DD3	1.0	.
chr17	27083727	27083752	chr17:27083727-27083752	0	GAGCTTGCTCCTCTGGGGGCATTGTC	1	2	6	AD4	1.0	.
chr17	27084724	27084745	chr17:27084724-27084745	0	AAACAAGTCTCAGCACAATTTC	1	2	2	AD1	1.0	.
chr17	27085191	27085210	chr17:27085191-27085210	0	TGACAAGCTTTAGCTAGACT	3	3	0	CCD1	-	.
chr17	27085548	27085569	chr17:27085548-27085569	0	GAGAAGGCTTCGAAACTTGTTC	1	2	2	AB1	-	.
chr17	27089372	27089402	chr17:27089372-27089402	0	GATCATGTTCTGATTGGATGAGAGCAAGTCT	2	1	11	D1	3.0	.
chr17	27089723	27089754	chr17:27089723-27089754	0	GAGCTTGTCCTGCTGGGCTGGAGGACTAGGAG	1	3	12	CDD3	-	.
chr17	27090635	27090663	chr17:27090635-27090663	0	AGGCAATTTTCTCCCGCTCGAGCTAGATT	1	2	9	AD2	2.0	.
chr17	27090916	27090937	chr17:27090916-27090937	0	GGACTTGGCCAGGGGCCAGTTT	1	2	2	BD2	2.0	pELS
chr17	27095555	27095583	chr17:27095555-27095583	0	AAGCAATCTTGAGCAAAAAGAACAAATCT	1	2	9	AA2	-	.
chr17	27096040	27096068	chr17:27096040-27096068	0	AGGCAAATCCTTCCAGAATAGGCAAATCC	1	2	9	AA2	1.0	.
chr17	27098378	27098410	chr17:27098378-27098410	0	AGGCTTGTGCTTCAATTGCAGAAGAAATAGCTT	1	2	13	AD2	-	.
chr17	27099996	27100028	chr17:27099996-27100028	0	GGGGTTGTTTGTTTTTTTCTTGTAAATTTGTTT	1	2	13	AA2	2.0	.
chr17	27104697	27104720	chr17:27104697-27104720	0	TGCTTTGTTTACCTAAGCAAGCCT	1	3	4	ACD1	-	dELS
chr17	27107027	27107049	chr17:27107027-27107049	0	GGGCATGTTTTGGCAGCTTCTTT	1	2	3	AC1	-	.
chr17	27108635	27108662	chr17:27108635-27108662	0	TAACTTGTTTATAGCACAAGGTATGCTG	1	3	8	ACC2	-	.
chr17	27109014	27109034	chr17:27109014-27109034	0	AAAAATGCTAAAAACTTGTTT	1	2	1	AC1	2.0	.
chr17	27109296	27109317	chr17:27109296-27109317	0	GAGGTAGTTTTTAAAAATGTCT	1	2	2	AA2	1.0	.
chr17	27110350	27110380	chr17:27110350-27110380	0	AAACATGTCAGGGCTGCCTCCCGGATTGCTT	1	3	11	ACC2	2.0	.
chr17	27110469	27110497	chr17:27110469-27110497	0	AAGCTTGCTTCTTTACTGTGAGAAAGCCA	1	2	9	AC1	1.0	.
chr17	27110643	27110663	chr17:27110643-27110663	0	AGAGTAGCTTTAAAGATGCCT	1	2	1	AA2	-	.
chr17	27113988	27114012	chr17:27113988-27114012	0	GGGATAGTTTCATGTAGACAAACCC	1	2	5	AA2	-	.
chr17	27115102	27115130	chr17:27115102-27115130	0	GAACAAGCTCTCATGCAAAGATGATGCTT	2	2	9	AD1	-	.
chr17	27116167	27116191	chr17:27116167-27116191	0	AGGCATGCCCTCTCCTGAATAGCTA	1	3	5	ACC2	1.0	.
chr17	27117744	27117766	chr17:27117744-27117766	0	AAATTAATCTCTTGAACTTGCTT	1	2	3	AA1	2.0	.
chr17	27118264	27118288	chr17:27118264-27118288	0	AGAAAACCCTAAAGCAAACTTGTCC	1	2	5	AA1	-	.
chr17	27120424	27120451	chr17:27120424-27120451	0	GAGCTTTTTCATCAAGTAGGGCTTTTTT	1	2	8	AA2	2.0	.
chr17	27122051	27122079	chr17:27122051-27122079	0	AGACTTTTCTTTGGGGTAGAAGCAAGTCA	1	2	9	AC2	-	.
chr17	27124607	27124636	chr17:27124607-27124636	0	AGAATTGCATACACATTTTAAAGCTAGTTT	1	2	10	AD1	-	.
chr17	27126395	27126416	chr17:27126395-27126416	0	AAACATGGCTTAATGCATGTTT	2	2	2	DD2	-	.
chr17	27127532	27127556	chr17:27127532-27127556	0	TAACAAGCTTTACTTAGACTTTATC	1	3	5	ACD2	-	.
chr17	27128071	27128102	chr17:27128071-27128102	0	AAACATATTTCATGTCAAACACAGACATATCC	1	2	12	AA2	1.0	.
chr17	27129322	27129354	chr17:27129322-27129354	0	GGGGTTGTTTGTTTTTTTCTTGTAAATTTGTTT	1	2	13	AA2	2.0	.
chr17	27131752	27131783	chr17:27131752-27131783	0	AGGGATGTCTCAGAAACCTTGGAGACATCCCT	1	2	12	AA2	1.0	.
chr17	27132618	27132642	chr17:27132618-27132642	0	AGACTTATTTCCAGGTAACTTGCTT	1	2	5	AC2	-	.
chr17	27132721	27132747	chr17:27132721-27132747	0	AATCTTGCTTTTTAAAAAAATTAGTCT	1	2	7	AD2	1.0	.
chr17	27139165	27139194	chr17:27139165-27139194	0	AAACAAATTTTTAAGGAAAAAAGCAACCCC	1	2	10	AA2	2.0	.
chr17	27143446	27143476	chr17:27143446-27143476	0	TCTCTTGTCTGCCACCATGGGAGACATGTCT	1	3	11	CDD2	2.0	.
chr17	27148752	27148776	chr17:27148752-27148776	0	AAACAAGCTATTTGTGAAAATGCTT	1	2	5	AC2	1.0	.
chr17	27148891	27148915	chr17:27148891-27148915	0	AAACTAGCTCTCTGTGAAAATTCTT	2	2	5	AA1	2.0	.
chr17	27149232	27149255	chr17:27149232-27149255	0	AAACAAGTATCTGTGAGGATGCTT	1	2	4	AD2	1.0	.
chr17	27149403	27149427	chr17:27149403-27149427	0	AAGCAAGCTATCTGTGAAAATGCCT	1	2	5	AC2	1.0	.
chr17	27150225	27150249	chr17:27150225-27150249	0	AAACAAGCTATCTGTGAAAATGCTT	1	2	5	AC2	-	.
chr17	27150397	27150420	chr17:27150397-27150420	0	AAACAAGCTATCTGTGACAAGGTT	1	3	4	CCD1	-	.
chr17	27150572	27150592	chr17:27150572-27150592	0	AAGCTATCTTTGAAAATGCTT	1	2	1	AA2	-	.
chr17	27150912	27150936	chr17:27150912-27150936	0	AAACAAGCTATATTTCAAAATGCTT	1	3	5	ACC2	1.0	.
chr17	27151424	27151448	chr17:27151424-27151448	0	AAACAAGCTATCTGTGAAAATGCTT	1	2	5	AC2	-	.
chr17	27151719	27151743	chr17:27151719-27151743	0	AAACAAGCTATCTATGAAAATGCTT	1	2	5	AC2	-	.
chr17	27153658	27153685	chr17:27153658-27153685	0	GAGCCAGCCTGGTCTTGGGAAAAAGTCT	1	2	8	AB2	1.0	.
chr17	27155725	27155749	chr17:27155725-27155749	0	AGGCAAGTTTCAAAAAGACTCACCC	1	2	5	AB4	2.0	.
chr17	27158240	27158260	chr17:27158240-27158260	0	AGACATGCCTGAAACATCCTG	1	2	1	AC3	-	.
chr17	27158525	27158551	chr17:27158525-27158551	0	ACGCATGTGCATTTGTGAGGCATGCCT	1	2	7	DD1	1.0	.
chr17	27159265	27159293	chr17:27159265-27159293	0	AAACAATCCCAGCCCCCCAAAACAAGACC	1	2	9	AD2	1.0	.
chr17	27160393	27160425	chr17:27160393-27160425	0	AAGCAAGCTATCTAGCTATCTGTGAAAATGCTT	1	2	13	AC2	-	.
chr17	27160572	27160596	chr17:27160572-27160596	0	AAACTTGCTATCTGTGAGTATGCTT	1	2	5	AC2	1.0	.
chr17	27161303	27161335	chr17:27161303-27161335	0	GGGGTTGTTTGTTTTTTTCTTGTAAATTTGTTT	1	2	13	AA2	-	.
chr17	27162865	27162889	chr17:27162865-27162889	0	AAACAAGCTAACAGTGAAAATGCTT	1	2	5	AC2	1.0	.
chr17	27163108	27163128	chr17:27163108-27163128	0	CAGCAGGTTGGAAACATGTTT	1	3	1	BCC2	2.0	.
chr17	27163210	27163234	chr17:27163210-27163234	0	AAACAAGCTTTCTGTGAAAATGCTT	1	1	5	A2	-	.
chr17	27163723	27163747	chr17:27163723-27163747	0	AAACAAGCTATCTGTGAAAATGCTT	1	2	5	AC2	1.0	.
chr17	27164750	27164774	chr17:27164750-27164774	0	AAACAAGCTATATATGAGAATGCTT	1	2	5	AC2	1.0	.
chr17	27165264	27165288	chr17:27165264-27165288	0	AAACATGCTATCAGTGAAAATGCTT	1	2	5	AC2	1.0	.
chr17	27165606	27165630	chr17:27165606-27165630	0	AAACAAGTTATCTGTGAAAATGTTT	1	2	5	AC2	-	.
chr17	27166169	27166193	chr17:27166169-27166193	0	AAACAAGCTATTTGTGAAAATGTTT	1	2	5	AC2	-	.
chr17	27166341	27166365	chr17:27166341-27166365	0	AAACAAGCTATCTGTTAAAAAGCTT	1	3	5	ACC2	-	.
chr17	27167582	27167606	chr17:27167582-27167606	0	AAACAAGCTATCTGTGAAAATGTTT	1	2	5	AC2	-	.
chr17	27168270	27168291	chr17:27168270-27168291	0	AAACATATCTGTGAAAATGCTT	1	2	2	AA2	1.0	.
chr17	27168439	27168463	chr17:27168439-27168463	0	AAACAAGCTATCTGTGAAAATGCTT	1	2	5	AC2	-	.
chr17	27168612	27168636	chr17:27168612-27168636	0	AAACAAGCTATCTGTGAAAATGCTT	1	2	5	AC2	1.0	.
chr17	27168786	27168807	chr17:27168786-27168807	0	AAGCTATTCTTTGAAAATGCTT	1	2	2	AA2	1.0	.
chr17	27168954	27168977	chr17:27168954-27168977	0	AAACAAGCTATCTGAAAAATGCTT	1	2	4	AC2	-	.
chr17	27169466	27169490	chr17:27169466-27169490	0	AAACAAGCTATTTGAAAATATGCTT	1	2	5	AC2	-	.
chr17	27170305	27170329	chr17:27170305-27170329	0	AAACAAGCTATCTGTGAAAATGCTT	1	2	5	AC2	-	.
chr17	27170466	27170490	chr17:27170466-27170490	0	AAACAAGCTATTTGTGAAAAAGCTT	1	2	5	AC2	-	.
chr17	27171314	27171338	chr17:27171314-27171338	0	AAGCAAGCTATCCATGAAAATGCTT	1	2	5	AC2	-	.
chr17	27171752	27171773	chr17:27171752-27171773	0	AAATTTGTCTCTGAAAATGCTT	1	2	2	AA2	-	.
chr17	27173461	27173485	chr17:27173461-27173485	0	AAACAAGCTCTCGGTGAAAATGCTT	1	1	5	A2	-	.
chr17	27173804	27173828	chr17:27173804-27173828	0	AAACAAGCTATTTGTGAAAATGCTT	1	2	5	AC2	1.0	.
chr17	27174349	27174373	chr17:27174349-27174373	0	AAACAAGCTGTCTGTGAAAATGCTT	1	2	5	AC2	1.0	.
chr17	27174867	27174891	chr17:27174867-27174891	0	AAACAAGCTATCTGAAAATATGCTT	1	2	5	AC2	-	.
chr17	27175215	27175235	chr17:27175215-27175235	0	AGGCTATCTTTGAAAATGCTT	1	2	1	AA2	1.0	.
chr17	27175729	27175753	chr17:27175729-27175753	0	AAGCAAGCTATCTGTGAAATAGCTT	1	2	5	AC2	-	.
chr17	27175891	27175915	chr17:27175891-27175915	0	AAACAAGCTATTTGTGAAAATGCTT	1	2	5	AC2	-	.
chr17	27176058	27176082	chr17:27176058-27176082	0	AAACAAGCTATCTGTGAAAATGCTT	1	2	5	AC2	1.0	.
chr17	27176229	27176253	chr17:27176229-27176253	0	AAACAAGCTATTTGTGAAAAAGCTT	1	2	5	AC2	1.0	.
chr17	27176400	27176424	chr17:27176400-27176424	0	AAACAGGCTCTCTGTAAATATGTTT	1	2	5	AB2	1.0	.
chr17	27177314	27177338	chr17:27177314-27177338	0	AAGCAAGTTCTCTGTGAAAATTCTT	2	2	5	AA1	1.0	.
chr17	27177658	27177682	chr17:27177658-27177682	0	AAACAAGCTGTCTGTGAAAATGCTT	1	2	5	AC2	1.0	.
chr17	27177846	27177870	chr17:27177846-27177870	0	AAACAAGCTTTCTGTGAAAATGCTT	1	1	5	A2	3.0	.
chr17	27177953	27177972	chr17:27177953-27177972	0	GGACATTTCAGAACATGTTG	3	3	0	ACC2	1.0	.
chr17	27178015	27178039	chr17:27178015-27178039	0	AAGCAAGCTATCTATGAAAATGCTT	1	2	5	AC2	1.0	.
chr17	27178388	27178410	chr17:27178388-27178410	0	AAACTAGCTAAACAAACTACCCA	1	3	3	ACC1	-	.
chr17	27179258	27179278	chr17:27179258-27179278	0	AAGCTATCTGTAAACATGCTA	1	3	1	ACC2	1.0	.
chr17	27179599	27179623	chr17:27179599-27179623	0	TAACAAGCTATCTGTGAAAATGCTT	1	3	5	ACC2	1.0	.
chr17	27179807	27179831	chr17:27179807-27179831	0	AAACAAGCTATCTGTGAAAATGCTT	1	2	5	AC2	-	.
chr17	27179979	27180003	chr17:27179979-27180003	0	TAACAAGCTATATTTGAAATTGCTT	1	3	5	ACC2	3.0	.
chr17	27182097	27182120	chr17:27182097-27182120	0	AAGCAAGTATCTGTGAAAATGCTT	1	2	4	AD2	-	.
chr17	27182954	27182978	chr17:27182954-27182978	0	AAACAAGCTATCTGTAAAAATGCTT	1	2	5	AC2	2.0	.
chr17	27183869	27183901	chr17:27183869-27183901	0	GGGGTTGTTTGTTTTTTTCTTGTAAATTTGTTT	1	2	13	AA2	-	.
chr17	27188615	27188642	chr17:27188615-27188642	0	AAGCAAGCCTGGGCAATGGCGGATGCCC	2	2	8	AD1	2.0	.
chr17	27189539	27189563	chr17:27189539-27189563	0	AAACAAGCTATCTGTTAAAATGTTT	1	3	5	ACC2	-	.
chr17	27190221	27190245	chr17:27190221-27190245	0	AAACAAGCTATCTGTGAAAATGCTT	1	2	5	AC2	-	.
chr17	27190565	27190585	chr17:27190565-27190585	0	AAGCTATCTCTGAAAATGCTT	1	2	1	AA2	-	.
chr17	27192103	27192127	chr17:27192103-27192127	0	AAGCAAGTTCTCTGTGAAAATGCTT	1	1	5	A2	-	.
chr17	27192448	27192468	chr17:27192448-27192468	0	AAGCTATCTGTGAACTAGCTT	1	2	1	AC1	-	.
chr17	27194158	27194182	chr17:27194158-27194182	0	AAACAAGCTATCAGTGAAAATGCTT	1	2	5	AC2	1.0	.
chr17	27195184	27195208	chr17:27195184-27195208	0	AAACAAGCTATCTGTGAAAATGCTT	1	2	5	AC2	-	.
chr17	27195544	27195568	chr17:27195544-27195568	0	AAACAAGCTATCTGTGAAAATGCTT	1	2	5	AC2	1.0	.
chr17	27195715	27195739	chr17:27195715-27195739	0	AAACAAGCTATCTGGGAAAATGCTT	1	2	5	AC2	-	.
chr17	27195884	27195908	chr17:27195884-27195908	0	AAACAAGCTATCTGTGAAAATGCTT	1	2	5	AC2	1.0	.
chr17	27196264	27196288	chr17:27196264-27196288	0	AAACAAGTTATATGTGAAAATGTTT	1	2	5	AC2	-	.
chr17	27196434	27196458	chr17:27196434-27196458	0	AAACAAGCTATCAGTGAAAATGCTT	1	2	5	AC2	2.0	.
chr17	27196605	27196629	chr17:27196605-27196629	0	AAACTAGCTATTGGTGAAAATGCTT	1	2	5	AC2	-	.
chr17	27196777	27196801	chr17:27196777-27196801	0	AAACAAGCTATCCATGAAAATGCTT	1	2	5	AC2	1.0	.
chr17	27197329	27197353	chr17:27197329-27197353	0	AAACAAGCTATCAGTGAAAATGCTT	1	2	5	AC2	2.0	.
chr17	27198416	27198443	chr17:27198416-27198443	0	GGGCTGGTCCCCACAGTAAGACTTTTTT	1	2	8	AB2	-	.
chr17	27199026	27199052	chr17:27199026-27199052	1	CAACATGCCCAGTAAAGTGAGTTGTTC	1	3	7	ACC2	-	.
chr17	27201410	27201434	chr17:27201410-27201434	0	AGACCAGATCACTGCAAGCATGTCT	2	2	5	BD1	1.0	.
chr17	27203015	27203045	chr17:27203015-27203045	0	GAAAATGTCTTAGCTCTATGGAAGCCAGTCC	1	2	11	AB2	2.0	.
chr17	27203133	27203164	chr17:27203133-27203164	0	ACACAAGCTTAGAATAAAATTAAAGCATGACT	1	2	12	DD3	-	.
chr17	27204420	27204451	chr17:27204420-27204451	0	AGACATGACTGAAAGAGCTTTGAGAGAAGTCT	1	2	12	AD2	-	.
chr17	27204535	27204557	chr17:27204535-27204557	0	GGGCATTTCTGCTGGGGTTGTTT	1	2	3	AA2	1.0	.
chr17	27205495	27205523	chr17:27205495-27205523	0	AGGCATGCACAACCACACTGGACTAATTT	1	2	9	AD2	1.0	.
chr17	27206384	27206403	chr17:27206384-27206403	0	AAGCAAGTTCTAGCTTCCTC	2	2	0	AC1	-	.
chr17	27207029	27207059	chr17:27207029-27207059	0	AAGAGTGCTTTGGAAAGCTAAAGGCTTGTCA	1	3	11	ABC1	-	.
chr17	27208356	27208388	chr17:27208356-27208388	0	AAACAAACTTACAAGAAAAAAACAAACAACCCC	1	2	13	AA2	1.0	.
chr17	27214302	27214334	chr17:27214302-27214334	0	AGGCCAGTTTCTGAGGGATAAGTAAACTAACTT	1	2	13	AB3	-	.
chr17	27216031	27216059	chr17:27216031-27216059	0	AACCTTGCTTTCTTAAAGAGTGCATGTTT	1	2	9	DD2	2.0	.
chr17	27217081	27217107	chr17:27217081-27217107	0	AGACAAGACTTGAACTCAAGCCTGTCT	1	2	7	BD2	-	dELS
chr17	27219135	27219160	chr17:27219135-27219160	0	AAACAAGCCTATTCATACACATTTCT	2	2	6	AD1	-	dELS,CTCF-bound
chr17	27219413	27219438	chr17:27219413-27219438	0	TGGCTTGTTTTACATTGGGCATCTCT	1	2	6	AC2	1.0	.
chr17	27219619	27219640	chr17:27219619-27219640	0	GGGCTAGTTTTAGGGCAAATGA	1	3	2	ACD2	1.0	.
chr17	27229841	27229860	chr17:27229841-27229860	0	AGACTAGCCTGGGCAACATG	2	3	0	ACD2	2.0	.
chr17	27230656	27230676	chr17:27230656-27230676	0	AAAAAAGTTTCAAGCAATTCC	1	2	1	AA2	-	.
chr17	27231722	27231745	chr17:27231722-27231745	0	CAACATGCCCAGGAAGACAGCCTC	1	3	4	ABC2	3.0	.
chr17	27233192	27233219	chr17:27233192-27233219	0	AGGGATGCTCAAGGGGCCAGACCTGTTT	1	2	8	AB2	2.0	.
chr17	27236345	27236368	chr17:27236345-27236368	0	AGGCAAGCTCATTTTAACAAACTA	1	3	4	ACC1	1.0	.
chr17	27239323	27239354	chr17:27239323-27239354	0	AGCCAAGCTCCTGGCTCCTCCAGGCCTTGCTT	1	2	12	DD2	-	dELS
chr17	27239367	27239396	chr17:27239367-27239396	0	AGGCAGCTCTGGAGTAATGGGGGCAAGCCC	1	2	10	AB1	1.0	dELS
chr17	27242084	27242109	chr17:27242084-27242109	0	AAAATAGCTCAGTAAAAACCAAGCTC	1	2	6	AD2	-	.
chr17	27247014	27247046	chr17:27247014-27247046	0	TGACAATTCCATATCAGTACTTAAAGCATGCCA	1	3	13	ACC2	-	.
chr17	27248146	27248167	chr17:27248146-27248167	0	GAACATTTCTGTGGACATGTGT	1	2	2	AD2	1.0	.
chr17	27249546	27249576	chr17:27249546-27249576	0	CAGCAGGTCCCACGCCCATGGAGACTTGCTC	1	2	11	BC1	1.0	.
chr17	27250390	27250418	chr17:27250390-27250418	0	AAACTTCTCCGAGCTAAAGGAGGATGTTT	1	2	9	AA2	-	.
chr17	27251682	27251705	chr17:27251682-27251705	0	CACCCAGTTTCATAAAGCAAGTCC	1	3	4	BCD1	-	.
chr17	27254752	27254782	chr17:27254752-27254782	0	AAACTAGTTCAACTGTTGTGGAAGACAGCCT	1	2	11	AB1	2.0	.
chr17	27257119	27257147	chr17:27257119-27257147	0	AGGCATGCACCACCACACCTGGCTAGTTT	1	2	9	CD	-	dELS,CTCF-bound
chr17	27257476	27257495	chr17:27257476-27257495	0	AGACTTGTTTGGGGTTTTCT	1	2	0	AA1	-	.
chr17	27259401	27259433	chr17:27259401-27259433	0	ACTCTAGCTCCTGCTTCAATGAAAGACTTGTCC	1	2	13	DD4	-	.
chr17	27259852	27259872	chr17:27259852-27259872	0	CAGCTTCCTTTTAGCAAGCTT	1	3	1	ACC2	1.0	.
chr17	27260045	27260069	chr17:27260045-27260069	0	AGTCATCCCCTCAGGGAACATGCTT	2	2	5	AD1	-	.
chr17	27260570	27260600	chr17:27260570-27260600	0	GACCAAGCTTAAGCAGCAGTGGGGATAGTTT	1	2	11	AD2	-	.
chr17	27262013	27262036	chr17:27262013-27262036	0	AGTCATGCTCTGCAAGATATGTTC	1	2	4	AD2	1.0	.
chr17	27263329	27263349	chr17:27263329-27263349	0	TTTCAAGTCTGAAACATGTCT	2	3	1	CDD2	-	.
chr17	27267097	27267119	chr17:27267097-27267119	0	AGACTAGCCTGGCAAACATGGTG	1	2	3	CD	1.0	.
chr17	27267586	27267614	chr17:27267586-27267614	0	AAACTAGCCAGGCATGGTGACACATGCCT	1	2	9	CD	1.0	.
chr17	27269549	27269575	chr17:27269549-27269575	0	GGGCATGCTCTCTGCTGAAGCCACTTT	2	2	7	AB1	-	.
chr17	27269854	27269873	chr17:27269854-27269873	0	ATGCATGCTTGAATTTGCTC	3	2	0	AD2	1.0	.
chr17	27274161	27274191	chr17:27274161-27274191	0	AAACTAGGCTGTCCCGAACCAAAACTAGGCT	1	2	11	DD2	1.0	.
chr17	27274321	27274349	chr17:27274321-27274349	0	GAGATTGTCCAAAACAAAGGAACATGTCA	1	2	9	AC2	2.0	.
chr17	27274379	27274409	chr17:27274379-27274409	0	AAATGTGTTCGTGACAGGATCAAGCATGCTT	1	2	11	AB4	1.0	.
chr17	27275223	27275251	chr17:27275223-27275251	0	AAAATAGTTTACAGCCATGTAGCTAGCTG	1	3	9	ACC1	-	.
chr17	27276380	27276407	chr17:27276380-27276407	0	GGTCTTGCTTGGTTGCCCAGGCTAATCT	1	2	8	AD3	1.0	.
chr17	27277537	27277556	chr17:27277537-27277556	0	GGACAAGCTTGAACTACATT	3	2	0	AD4	-	.
chr17	27283824	27283856	chr17:27283824-27283856	0	GAGCAAGATTCTGTCTCAAAAAAAAAAAAGTTT	1	2	13	AD2	-	.
chr17	27286138	27286168	chr17:27286138-27286168	0	GTACTTGCCCAGCTGAATCCTGGGCAAATTC	1	2	11	AD3	-	.
chr17	27289051	27289073	chr17:27289051-27289073	0	CACCATGTTGCACAGGCTAGTCT	1	3	3	CCD1	1.0	.
chr17	27291056	27291082	chr17:27291056-27291082	0	AAACAAGTCTGAGTTCAGATCTAGCCC	1	1	7	D2	-	dELS,CTCF-bound
chr17	27298306	27298336	chr17:27298306-27298336	0	AAACTTGCTTCCCTTATTTGTGAACTTAGCA	1	3	11	ACD2	-	dELS
chr17	27305616	27305641	chr17:27305616-27305641	0	AGGCTTGCCTAGGGGTAATAAAGCTT	1	2	6	AD1	1.0	.
chr17	27305845	27305869	chr17:27305845-27305869	0	ATGCTTGCTTATCTCAAACTAATTT	1	2	5	AD3	1.0	.
chr17	27307161	27307188	chr17:27307161-27307188	0	GATCTAGTCTATATGTTAAGACATTCCC	1	2	8	AD3	1.0	.
chr17	27308226	27308258	chr17:27308226-27308258	0	AGGATTGCTTTACTCCAAGAGGAGAGATTGTCT	1	2	13	AA2	-	.
chr17	27312831	27312853	chr17:27312831-27312853	0	AGACTAGCCTGGCAAACATGATG	1	2	3	CD	-	.
chr17	27318941	27318965	chr17:27318941-27318965	0	AGGAATGCCTCCTTGAAACTTCTTT	1	2	5	AA2	-	.
chr17	27319139	27319167	chr17:27319139-27319167	0	AGACAAGGTCTTGCTGCCTAGGCTGGTCT	1	2	9	BD2	1.0	.
chr17	27322479	27322500	chr17:27322479-27322500	0	AAAGATGTCTTAAAAATTGTTT	1	2	2	AA2	1.0	.
chr17	27325084	27325110	chr17:27325084-27325110	0	GGACCTGCTCTTGGGCAGAACAAGGCC	1	2	7	BD3	1.0	.
chr17	27327646	27327678	chr17:27327646-27327678	0	AGTCTAGTCACAAATGAAGGGAAAAGCTTGTTA	1	3	13	CCD1	-	.
chr17	27328702	27328730	chr17:27328702-27328730	0	AGACTAGCCTGGCCAAGATGGTGAAGCCC	1	2	9	AD1	-	.
chr17	27329725	27329748	chr17:27329725-27329748	0	AGACATGTACCATAAAGCAAATCT	1	2	4	AD2	-	.
chr17	27330355	27330386	chr17:27330355-27330386	0	AAGCTTATTTTGCCAAGGTTAAGGACATGCCC	1	1	12	A2	-	.
chr17	27331384	27331403	chr17:27331384-27331403	15	GGGCATGTCCTCACAAGTTG	3	3	0	CCD2	1.0	.
chr17	27336222	27336250	chr17:27336222-27336250	0	AAAAATGGCCAGCGAAGGAGAACTTGTTC	2	2	9	AD1	-	.
chr17	27338381	27338413	chr17:27338381-27338413	0	AAGAAAGTCCTTGAACCCATTGGAAACATCTTT	1	2	13	AA2	-	.
chr17	27338851	27338873	chr17:27338851-27338873	0	GAACTTGCCTTGTAGGCATCTGC	1	2	3	AD4	1.0	dELS
chr17	27341315	27341345	chr17:27341315-27341345	0	AAACATGTCTGCAGCCCTTCCCAGGAAGCTA	1	3	11	ACC2	-	dELS,CTCF-bound
chr17	27343461	27343491	chr17:27343461-27343491	0	TGGCTTCCTGAGAGAATCTGGAGGCTAGCCC	1	3	11	ACC2	-	dELS,CTCF-bound
chr17	27344976	27344996	chr17:27344976-27344996	0	TAACATGCTGGAAACATACTT	2	3	1	ACC1	-	.
chr17	27345821	27345841	chr17:27345821-27345841	0	GTGCAAGTTTCCAGCTTGCTT	1	2	1	CD	1.0	.
chr17	27346426	27346450	chr17:27346426-27346450	0	GGAAATGCTGGACTTGAACTTGTTC	1	2	5	AC1	-	dELS
chr17	27347739	27347770	chr17:27347739-27347770	0	CAACTAGTTTTTCTATGGAAATAAACAAGTTT	1	1	12	C1	-	.
chr17	27350628	27350650	chr17:27350628-27350650	0	AGACTAGCCTGGCCAACATGGTG	1	3	3	CCD1	-	.
chr17	27356570	27356597	chr17:27356570-27356597	0	CAGCCTGTCTGCCTTCTTTGACTTGTTT	1	3	8	BCC1	1.0	dELS
chr17	27359350	27359379	chr17:27359350-27359379	0	GTATATGCTCAACTTAGCAGAAACTTGCCA	1	3	10	ACD1	-	.
chr17	27359961	27359982	chr17:27359961-27359982	0	AGTCTTGCTCTAGGGTTTGTCT	1	2	2	AD2	-	.
chr17	27366089	27366115	chr17:27366089-27366115	0	GCACATGTCACCACGCATGGCTAGTTT	1	3	7	CCD1	2.0	.
chr17	27366860	27366885	chr17:27366860-27366885	0	GAACAGTTTCCTAAAGAAACAAGTCC	1	2	6	AB1	-	.
chr17	27367119	27367139	chr17:27367119-27367139	0	AGGAAAGCCCTGGACAAGCTG	1	2	1	AC2	-	dELS
chr17	27368626	27368654	chr17:27368626-27368654	0	GGAGTTGCCTGAAGGCAGGGAACAGGTTT	1	2	9	AB3	1.0	.
chr17	27371626	27371651	chr17:27371626-27371651	0	TAGTATGTTTTTGGCCAGGCTTGTCT	1	2	6	AC3	-	.
chr17	27372991	27373015	chr17:27372991-27373015	0	GGGCAAGTCTTTCCCATGCTATTCT	1	2	5	AD1	-	.
chr17	27376285	27376313	chr17:27376285-27376313	0	AAACTAGCCAGGCGTAGTGGTGCATGCCA	1	3	9	CCD2	1.0	.
chr17	27382903	27382925	chr17:27382903-27382925	0	GAACTACCCTGCAGGGGAAGCCT	1	2	3	AA2	-	.
chr17	27385657	27385687	chr17:27385657-27385687	0	AAATATGTCTCCAGGAGCTCTGGGCTTACTT	1	2	11	AA2	2.0	.
chr17	27390717	27390749	chr17:27390717-27390749	0	TGACATGTTCATTAGGACAGCGGGAGCTCATTT	1	3	13	ABC2	1.0	.
chr17	27390775	27390795	chr17:27390775-27390795	0	GGCTAAGTTTAGAACAAGCCT	1	2	1	AD4	-	.
chr17	27390874	27390894	chr17:27390874-27390894	0	AGACAAGCCCTAAGCTTCACT	1	2	1	AD4	-	.
chr17	27391821	27391842	chr17:27391821-27391842	0	GAAGATGTTAAGGAGCAAGCCA	2	3	2	ACC1	-	.
chr17	27392159	27392186	chr17:27392159-27392186	0	AGTCTTGCTTTGTTGCCCAGGCTGGTCT	1	2	8	BD3	-	.
chr17	27395719	27395744	chr17:27395719-27395744	0	ACAAAAGTTTTTAAAAAGACTAGCTG	1	3	6	ACD1	2.0	.
chr17	27396274	27396294	chr17:27396274-27396294	0	AAGCAAGTGTTGAGAAAGTCC	1	2	1	AD2	1.0	.
chr17	27398230	27398262	chr17:27398230-27398262	0	GGAAAAGCCTTTAGAGCTGTGCCTGGCATGTTT	1	2	13	AC2	-	.
chr17	27400336	27400355	chr17:27400336-27400355	0	GAGCTTCTTCAAGCCAGCTT	1	2	0	AB2	1.0	.
chr17	27400966	27400990	chr17:27400966-27400990	0	TAAATAGCTTACAAGTGACTAGTTT	1	3	5	ACC1	-	.
chr17	27402297	27402329	chr17:27402297-27402329	0	GAGCGAGTCTCACTATGTTGTCCAGGCTGGTCT	1	2	13	BB2	-	.
chr17	27405787	27405819	chr17:27405787-27405819	0	AGACATGATTGGATCCAGAGCTCAAACAAGGTC	1	2	13	DD2	1.0	.
chr17	27407118	27407139	chr17:27407118-27407139	0	AAACAAGCCAACCACCAAGCCC	1	3	2	CCD2	1.0	.
chr17	27408704	27408733	chr17:27408704-27408733	0	CGGAATGCCTCCACTCCAGGGAGCTTGCTG	1	3	10	ACC1	1.0	dELS
chr17	27409171	27409192	chr17:27409171-27409192	0	GGACTGGGCTTGAGGCTTGCCT	1	2	2	BD1	1.0	.
chr17	27413613	27413638	chr17:27413613-27413638	0	AAACTATTTTCTGAATAAACTACCTC	1	2	6	AA2	-	pELS
chr17	27413879	27413903	chr17:27413879-27413903	0	GGCCATGTTCCATGCAAAAATGTTC	1	2	5	AD2	-	pELS
chr17	27414689	27414714	chr17:27414689-27414714	0	CACCTTGCCCTCTCCCTAGCAAGCTC	1	3	6	CCD1	2.0	.
chr17	27417394	27417422	chr17:27417394-27417422	0	GAATAAGCCAGATTTTAGATAACATGTCT	1	3	9	ACC1	1.0	.
chr17	27419093	27419124	chr17:27419093-27419124	0	GGTCTTGTTCCCGTAGGAAACTGGGCATCTCT	1	2	12	AD3	-	.
chr17	27419940	27419968	chr17:27419940-27419968	0	GAACATGTCTGCCCAGGTCGGGCCAACCT	2	2	9	AB1	1.0	.
chr17	27424414	27424441	chr17:27424414-27424441	0	GAGGAAGCCTCTTCTTCAGAGGAAGCCT	1	2	8	AA2	1.0	.
chr17	27426610	27426631	chr17:27426610-27426631	0	CAACTAGCCCAAGGGCAGCTTC	1	3	2	ABC2	-	.
chr17	27426941	27426973	chr17:27426941-27426973	0	GAAGATGTCCAGGTCTGGCCTGTGGGCACGTTT	2	2	13	AB3	2.0	.
chr17	27427862	27427894	chr17:27427862-27427894	0	GGGGTTGTTTGTTTTTTTCTCGTAAATTTGTTT	1	2	13	AA2	-	.
chr17	27428977	27428999	chr17:27428977-27428999	0	GGGCAAGACCCTCCAACAAGCCC	1	2	3	CD	1.0	.
chr17	27429989	27430008	chr17:27429989-27430008	0	GGGCATGCCCAGCCTGGCCC	3	2	0	BD1	-	.
chr17	27430862	27430893	chr17:27430862-27430893	0	CAGCATGCCCTGTGGATGGAGCCGGCTTCTTT	1	3	12	ACC1	3.0	.
chr17	27431330	27431359	chr17:27431330-27431359	0	AGATAAGCACCCGAGATCCCAAACAAGCTT	1	2	10	AD1	1.0	.
chr17	27442645	27442667	chr17:27442645-27442667	0	GAGCTTGTCTGTTAGAAATCCCT	2	2	3	AA1	1.0	.
chr17	27448559	27448579	chr17:27448559-27448579	0	AGGCATGATGGCAACATGCTT	1	3	1	CCD2	-	dELS
chr17	27452145	27452166	chr17:27452145-27452166	0	GAACATTCCACATGGCTTGCTT	1	3	2	ACC2	-	.
chr17	27454753	27454776	chr17:27454753-27454776	0	GGGTTAATTTGCAAAAACAAGTTT	1	2	4	AA1	1.0	.
chr17	27456370	27456389	chr17:27456370-27456389	2	CTACAAGTCCCAGCATGCCC	4	3	0	CCD1	-	PLS,CTCF-bound
chr17	27457544	27457576	chr17:27457544-27457576	0	AAGCAAGCCTTTGGTGGGAAGATGAAACTGTTT	1	2	13	AB1	-	pELS,CTCF-bound
chr17	27461205	27461231	chr17:27461205-27461231	0	TGAGTAGCTGGGATTACAGGCATGCCC	1	3	7	ACC1	-	.
chr17	27461764	27461794	chr17:27461764-27461794	0	GGGAATGCCTTCTTCCACGTCAGGGTTGTTT	1	2	11	AA2	1.0	dELS
chr17	27465717	27465747	chr17:27465717-27465747	0	AAGCTACTTTAAAGTGTGGTGGGGCTTTCTT	1	2	11	AA2	-	.
chr17	27466311	27466338	chr17:27466311-27466338	0	AGACTTATCCAGCCATGAGAAATTGCCT	1	2	8	AA2	-	.
chr17	27469530	27469558	chr17:27469530-27469558	0	TTGCCAGCTCTGTGACCTTGGGCAAGTTC	1	3	9	BCD1	1.0	dELS
chr17	27471055	27471087	chr17:27471055-27471087	0	AGACAGGTTTTGCCATGTTGGCCAGGCTGGTCT	1	2	13	BB2	-	.
chr17	27473243	27473269	chr17:27473243-27473269	0	AAATTTGCTTGATCTTGGGTCTTGTTC	1	2	7	AD2	-	pELS
chr17	27473804	27473833	chr17:27473804-27473833	0	AAACTTGTCTTTTTAGGGGACAGGAAGCTT	1	2	10	AC1	1.0	pELS,CTCF-bound
chr17	27474486	27474514	chr17:27474486-27474514	0	TGGCTAGCTGTGTGTCTTTGGGCAAGTTG	1	3	9	CCC	-	.
chr17	27480539	27480558	chr17:27480539-27480558	0	AGGCATGCTCCACCATGCCC	4	2	0	CD	-	.
chr17	27486448	27486472	chr17:27486448-27486472	0	GGGCTTGCTTGGCATCAGTTTGCTG	1	3	5	ACC2	1.0	.
chr17	27490906	27490925	chr17:27490906-27490925	0	AGTCAATTTTGAACTTGCTT	2	2	0	AD1	-	.
chr17	27491170	27491198	chr17:27491170-27491198	0	GAGCAAGTATAGTGGCATGATACTAGCTC	1	2	9	DD2	1.0	.
chr17	27494614	27494633	chr17:27494614-27494633	1	GGACAAGTACGAACAGGTCT	1	2	0	BD2	1.0	.
chr17	27495126	27495153	chr17:27495126-27495153	0	AAGGAAGCTTGAGAAATCAGACTTGATT	1	2	8	AD3	-	dELS
chr17	27495809	27495840	chr17:27495809-27495840	0	AAACATGCTTTTCAAAGCCTGGAATCATTTTT	2	2	12	AD1	1.0	.
chr17	27496115	27496141	chr17:27496115-27496141	0	GGCCAAGTTCCTGGGATAGGCCTGTTT	1	2	7	BD2	-	dELS
chr17	27499597	27499620	chr17:27499597-27499620	0	GAACAAGGTGTGCCAGGCTAGCCA	1	3	4	CCD2	-	dELS
chr17	27501522	27501547	chr17:27501522-27501547	0	AAAAATGCTTTTTGGAGGGCAAGCCC	2	1	6	A1	-	.
chr17	27502278	27502300	chr17:27502278-27502300	0	AGGCTTGTCTTTGGAAGTGGTCC	1	2	3	AB1	1.0	.
chr17	27504667	27504695	chr17:27504667-27504695	0	GGGGATGCCTTCCCTGAGAGGACATCCCT	1	2	9	AA2	1.0	dELS
chr17	27510116	27510135	chr17:27510116-27510135	0	AAGCTTGCTGCACCTTGTCC	2	3	0	CCD2	-	.
chr17	27511852	27511873	chr17:27511852-27511873	0	TGGCAATTCTTAAAACTAGTTT	1	2	2	AC1	1.0	.
chr17	27511918	27511943	chr17:27511918-27511943	0	AAGCTTGCTCATCAGGGAGAATACTC	2	2	6	AA1	-	.
chr17	27515402	27515425	chr17:27515402-27515425	0	GGACATGTTTCTCAGAACGTATTT	2	2	4	AB1	1.0	.
chr17	27516145	27516173	chr17:27516145-27516173	0	AAGGTAGTTGTGTGACGTTGGGCTAGTTA	1	3	9	ACC1	-	.
chr17	27519020	27519040	chr17:27519020-27519040	0	GCGCTTGCTGCAGGCTTGCTT	1	2	1	CD	-	.
chr17	27520165	27520187	chr17:27520165-27520187	0	CGGAGAGTTTCTGAAACTTGTCC	1	3	3	ABC1	-	.
chr17	27521167	27521186	chr17:27521167-27521186	0	GAACTGGCCCAGGCATCTCT	2	2	0	AB2	1.0	.
chr17	27521409	27521433	chr17:27521409-27521433	0	CGACTTCCTGGGCTCAGGCAAGCCT	1	3	5	ACC2	1.0	dELS
chr17	27521516	27521540	chr17:27521516-27521540	0	TGACTTCCCGGGCTCAGGCAAGCCT	1	3	5	ACC2	-	dELS
chr17	27522198	27522226	chr17:27522198-27522226	0	CAACTACCCTTTGCACTTGGGGCAAGTTG	1	3	9	ACC2	1.0	.
chr17	27522723	27522749	chr17:27522723-27522749	0	CAGCAAGTTTGCAATGAGGGAAAGTCT	1	2	7	AC2	1.0	.
chr17	27523445	27523471	chr17:27523445-27523471	0	AGACATGTTGCTGCCATCAAGTTGCTC	1	3	7	ACC2	-	.
chr17	27523540	27523570	chr17:27523540-27523570	0	GACCAAGTTCCTTGTCTTGCAAGACATGACC	1	2	11	DD3	-	.
chr17	27524198	27524222	chr17:27524198-27524222	0	TGGGAAGCTAGGGGTGGGCATGTCT	1	3	5	ACC1	-	.
chr17	27529699	27529721	chr17:27529699-27529721	0	TGGCCTGTTTAACTGACTTGTTT	1	3	3	BCC1	-	.
chr17	27531032	27531056	chr17:27531032-27531056	0	AAACAATGTCGGGATGGACAAGTTT	1	2	5	AD1	2.0	dELS
chr17	27533916	27533940	chr17:27533916-27533940	0	CACCCTGTTCAGCTAGAGCTTGTCC	1	3	5	BCD1	-	dELS
chr17	27534274	27534294	chr17:27534274-27534294	1	AGGGTAGCTTGGGACATGCCA	1	2	1	AC2	-	dELS
chr17	27538437	27538462	chr17:27538437-27538462	0	CAGCAGGTCCCCTAGCAAGCAAGTCC	1	2	6	BC1	-	dELS
chr17	27540445	27540474	chr17:27540445-27540474	0	AGACTTGTTTGTTTGTGTTTGAAGTTCCCC	1	2	10	AA1	2.0	dELS,CTCF-bound
chr17	27540876	27540907	chr17:27540876-27540907	0	CAACAAGTTGGCCATGGCAGCCAGGCTAGACT	1	3	12	CCD1	-	dELS
chr17	27544988	27545009	chr17:27544988-27545009	0	GAGGTTGTTTCTTAACAAGTTC	1	2	2	AC2	1.0	.
chr17	27547199	27547222	chr17:27547199-27547222	0	AAACTAGTTTTCTGGGGGAAATTT	1	2	4	AA1	3.0	dELS
chr17	27549871	27549899	chr17:27549871-27549899	0	TAACTTGTCCAAGGTCACAGAGCTAGGGT	1	3	9	CDD3	-	.
chr17	27550767	27550788	chr17:27550767-27550788	0	ACACAAACCCGAGGGCTAGCTT	1	2	2	AD1	-	.
chr17	27551357	27551384	chr17:27551357-27551384	0	GGATTAGTCCTACTTGGCAGGCATGGTT	1	2	8	AD3	-	dELS
chr17	27554605	27554629	chr17:27554605-27554629	0	TGTCTAGTTGCAGGAAAACAAGCTC	1	3	5	CCD1	-	dELS
chr17	27555288	27555314	chr17:27555288-27555314	0	GAACTTTTCTGTAGGAAAGAGTTGTCT	1	2	7	AA2	-	.
chr17	27555926	27555953	chr17:27555926-27555953	0	AAGCCTGCTCATCTTTCTGAACATTTTC	2	2	8	AB3	-	.
chr17	27557226	27557250	chr17:27557226-27557250	0	AGAGAAGTCTCCTCCAAGGTAGCTC	1	2	5	AA2	-	.
chr17	27561989	27562015	chr17:27561989-27562015	0	GAACATGCCACCACACCCGGCTAATTT	1	3	7	ACC1	1.0	.
chr17	27562055	27562077	chr17:27562055-27562077	0	AGGCTAGTCTTGAACTCTAGTCC	1	2	3	DD1	-	.
chr17	27562918	27562949	chr17:27562918-27562949	0	GGACAGGTCCCTTGACTTCTCTGAGCCTGCTT	1	2	12	BB2	-	dELS
chr17	27564411	27564432	chr17:27564411-27564432	0	GAACTTTTTTCAAAGCAAGTTC	1	1	2	A2	-	.
chr17	27564523	27564549	chr17:27564523-27564549	0	GGATGTGCCTGTGGGACAGGCTTGCTC	1	2	7	AB4	1.0	.
chr17	27565945	27565967	chr17:27565945-27565967	0	GAGCATCCTTTTGAAGGTTGTCC	1	2	3	AA2	-	pELS
chr17	27566845	27566865	chr17:27566845-27566865	0	ACACTTGTTCTGAGCATGCTG	2	2	1	CD	1.0	pELS,CTCF-bound
chr17	27569919	27569949	chr17:27569919-27569949	0	GGACAAGCTTTCCAGGAGGGTGGGCTGGCCT	1	1	11	B1	-	.
chr17	27570297	27570327	chr17:27570297-27570327	0	GGCCTTGTTCTGTGTGGCCTTGAGCAAGTTA	1	2	11	CD	2.0	dELS,CTCF-bound
chr17	27570523	27570550	chr17:27570523-27570550	0	AAACAAGCTTTCAATCCCAGGCTTACCA	1	2	8	AC3	-	dELS,CTCF-bound
chr17	27570768	27570787	chr17:27570768-27570787	0	GGACATCCCCAGACCTGTTC	2	2	0	AB2	1.0	dELS,CTCF-bound
chr17	27571018	27571045	chr17:27571018-27571045	0	GGACTTGTCCGAGGTCAGGGGCATTGCG	1	3	8	ACD2	1.0	dELS
chr17	27572319	27572349	chr17:27572319-27572349	0	AGACTTGTCGGAGCTGGGACTGGGCATCTCT	1	2	11	AC2	-	.
chr17	27572737	27572763	chr17:27572737-27572763	0	AAACATCTTCCTAAATCAGACTTGGCT	1	2	7	AD2	1.0	dELS
chr17	27573396	27573421	chr17:27573396-27573421	0	AATCAAGTTTAGCCTAGAGCTACCTC	1	2	6	AD3	-	.
chr17	27575005	27575036	chr17:27575005-27575036	0	AGGCATGTCCCATTGGTTTTTTATATTTGTCC	2	2	12	AD1	1.0	dELS,CTCF-bound
chr17	27577215	27577236	chr17:27577215-27577236	0	AAACAAGCTGGGCAACATGCCC	3	2	2	CC	-	dELS
chr17	27577879	27577906	chr17:27577879-27577906	0	AGGCCTGTCTGCTGGGCTGGGCTGGCCT	1	2	8	BB2	-	.
chr17	27580147	27580177	chr17:27580147-27580177	0	GGGCTTGTTTCCTTTGGTGGCAAGCTTGCTC	2	0	11	0	2.0	dELS,CTCF-bound
chr17	27580238	27580269	chr17:27580238-27580269	0	AAACCTGTTTGGTGCCTCCAGTAGGCCAGTCT	1	2	12	BB2	-	dELS,CTCF-bound
chr17	27580474	27580503	chr17:27580474-27580503	0	TGGCTTGACCACCTCTGATGGAGCTTGTTA	1	3	10	CCD2	1.0	.
chr17	27581549	27581573	chr17:27581549-27581573	0	TAGCTGGCTCATGTGGAGCTAGCTT	1	2	5	BC1	-	.
chr17	27583028	27583058	chr17:27583028-27583058	0	CAGCTTCCCCACACTCACCCGGAGCAAGTCC	1	2	11	AC1	-	.
chr17	27583700	27583722	chr17:27583700-27583722	0	TGACTTGTTTTTTCAACTTCCCT	1	3	3	ACC1	3.0	.
chr17	27587225	27587244	chr17:27587225-27587244	0	GAGGAAGTTGGGACAAGTCA	3	3	0	ACC1	1.0	.
chr17	27587571	27587603	chr17:27587571-27587603	0	AGAAAAGTCTACAACATTCTACTGAACCAGTCC	1	2	13	AB2	1.0	.
chr17	27587722	27587749	chr17:27587722-27587749	0	CAGCTTGTCTACTGCACTAGGGATGCCT	1	2	8	AC2	-	.
chr17	27587877	27587903	chr17:27587877-27587903	0	AGGCTTGTACCTGGGTGGGGCTGGCCC	1	2	7	BD2	-	.
chr17	27588295	27588316	chr17:27588295-27588316	0	CACCATGCCACTGGGCTAGCCT	2	3	2	CCD1	1.0	.
chr17	27588641	27588672	chr17:27588641-27588672	0	GGGCCTGTCCATTTCACCTGTGGGACATGGCC	2	2	12	BD3	-	.
chr17	27590428	27590448	chr17:27590428-27590448	0	TAACATGCTGCAGGCATACCT	2	3	1	ACC1	1.0	.
chr17	27592018	27592038	chr17:27592018-27592038	0	AGATTTGTCTTGAGCTTTTTC	1	2	1	AA2	-	.
chr17	27592084	27592103	chr17:27592084-27592103	0	GGGCAACCTGGGGCAAGTCG	2	3	0	ACC2	-	dELS,CTCF-bound
chr17	27596388	27596418	chr17:27596388-27596418	0	AAAGATGTCTCACTAGGCACCAAACGTGTTT	1	2	11	AB2	1.0	.
chr17	27597778	27597810	chr17:27597778-27597810	0	GGACTGGCTTCTGAGCTCCCAGGAGGCATGGCC	1	2	13	BD2	1.0	.
chr17	27598427	27598448	chr17:27598427-27598448	0	GAGCTTCTCCTGGGACTTCTTT	1	2	2	AA2	-	.
chr17	27599815	27599847	chr17:27599815-27599847	0	AAACTTTTTTTTTGAATTTTTATAAGCTTTTTT	1	2	13	AA2	-	.
chr17	27600061	27600081	chr17:27600061-27600081	0	GGACCTGCCTGAGGCTAGTTT	2	1	1	B1	-	dELS,CTCF-bound
chr17	27602171	27602197	chr17:27602171-27602197	0	AGGCTTTTCTATTCCCTAAGCCAGCTC	1	2	7	AB2	-	.
chr17	27604153	27604173	chr17:27604153-27604173	0	AGAGAAGCCTAAGAATAGCTC	1	2	1	AA2	-	dELS,CTCF-bound
chr17	27604898	27604917	chr17:27604898-27604917	0	GAGCAAGCTTGTCCAAGCTC	2	2	0	DD1	-	.
chr17	27609720	27609740	chr17:27609720-27609740	0	AGGCCAGCCCCAGCCAAGTTT	1	2	1	BD2	-	PLS,CTCF-bound
chr17	27612073	27612098	chr17:27612073-27612098	0	AAACTTGTTTTCAAAAAACCAAGTCT	1	1	6	D2	1.0	.
chr17	27612238	27612264	chr17:27612238-27612264	0	ATGCATGCCATGGTGAATGGCTTGCTT	1	3	7	CCD1	-	pELS
chr17	27617357	27617379	chr17:27617357-27617379	0	GGACATGCTGGAGAAACTTCCCA	1	3	3	ACC1	-	.
chr17	27620728	27620750	chr17:27620728-27620750	0	CAACTTGCTTAACAAGCTGGGCC	1	3	3	BCD2	1.0	.
chr17	27621668	27621699	chr17:27621668-27621699	0	GGGCATGTTCCATCCTCTTTATAAACGTGCTG	1	2	12	BC1	-	pELS
chr17	27623944	27623974	chr17:27623944-27623974	0	AGGAAACCCTGGCTAGGAACTGAGCTAGTTT	1	2	11	AA1	-	.
chr17	27626281	27626303	chr17:27626281-27626303	0	ACATTTGTCTTCCAGACATGCTA	1	3	3	ACD1	2.0	.
chr17	27626369	27626396	chr17:27626369-27626396	0	GAACATGCCCTCTGTGCTAAGCCAGGCC	2	2	8	BD1	-	.
chr17	27626429	27626450	chr17:27626429-27626450	0	CAAGGTGTTCTGGGGCTTGTCT	1	3	2	ABC1	-	.
chr17	27627342	27627367	chr17:27627342-27627367	0	AAAATTGCCCTCCATGAAACTGGTCC	1	2	6	AB3	-	.
chr17	27630752	27630780	chr17:27630752-27630780	0	GAATTAGCTGTGTGACCTGGGGCATGCCC	1	2	9	AC1	2.0	.
chr17	27631932	27631952	chr17:27631932-27631952	1	GGGCATGTTCAGGGCATCTGT	1	2	1	AD4	1.0	pELS,CTCF-bound
chr17	27634900	27634921	chr17:27634900-27634921	0	ATGCAAGTCCATAGACTTCCCC	1	2	2	AD3	-	dELS
chr17	27635235	27635254	chr17:27635235-27635254	0	GAGCTAGCCCAGGCAACACA	2	3	0	ACD2	-	dELS
chr17	27635543	27635565	chr17:27635543-27635565	0	GAGCTTTTTTGGGGAACTTGTTG	1	2	3	AC2	-	dELS,CTCF-bound
chr17	27635826	27635848	chr17:27635826-27635848	0	AAAAATGTTCCACAGACATGTTT	2	1	3	A1	-	.
chr17	27640707	27640734	chr17:27640707-27640734	0	ACACATGCCTTTCCAGAAGGGGATGCCC	1	2	8	AD2	-	.
chr17	27641239	27641267	chr17:27641239-27641267	0	AAGTATGCTTATCTGAGATAAGGATGTCC	1	2	9	AA2	-	.
chr17	27644845	27644864	chr17:27644845-27644864	0	TGGCAAGCTTGGGCAAGTTG	4	2	0	CC	3.0	dELS
chr17	27645170	27645191	chr17:27645170-27645191	0	AGGCTTGCTTGGGAGCAAGAGG	1	3	2	CDD3	1.0	.
chr17	27646105	27646135	chr17:27646105-27646135	0	GGGTTTATCCAGTGGTGGAAGAGACAAGTCC	1	2	11	AA1	1.0	.
chr17	27651022	27651041	chr17:27651022-27651041	1	ACACTTGCCTCGACATGTTG	4	3	0	CCD1	1.0	dELS,CTCF-bound
chr17	27652424	27652444	chr17:27652424-27652444	0	AAGCATGTCCCAGGCTATTCG	1	2	1	AC3	-	.
chr17	27653787	27653809	chr17:27653787-27653809	0	GGACAAGGCTTGCAGGCAGGCCT	1	2	3	BD2	-	.
chr17	27658735	27658764	chr17:27658735-27658764	0	AGGCTTTTCTGTGGCCACCTGGGCCAGCTT	1	2	10	AB2	-	.
chr17	27660611	27660637	chr17:27660611-27660637	0	CAGCATGCCTTGGACCAGGGCCAGCTG	1	3	7	BCC2	-	.
chr17	27661882	27661906	chr17:27661882-27661906	0	GAACATGTTATTGGCGTGCATGCTG	1	3	5	CCD2	1.0	.
chr17	27663305	27663337	chr17:27663305-27663337	0	AGACTGGTTTTGCCATGTTGCCCAGGCTGGTTT	1	2	13	BB2	-	.
chr17	27668473	27668500	chr17:27668473-27668500	0	GGGCTTGCCCGCGGCTTGAGGCATCCCT	2	1	8	A1	-	.
chr17	27672424	27672449	chr17:27672424-27672449	0	AGACAAGTCCTGCCTCAGAAAGGCCT	1	2	6	AB1	1.0	.
chr17	27673234	27673266	chr17:27673234-27673266	0	AGAGATGTTCAGCTTCCTATGGGGAACAAGACC	1	2	13	AD3	2.0	.
chr17	27674951	27674979	chr17:27674951-27674979	0	AGACATGTTATCTAAAATCTGGCTTATCC	1	3	9	ACC1	-	.
chr17	27675589	27675619	chr17:27675589-27675619	0	GGCCTAGTTCAGGACACACAGGGACATCCTC	1	2	11	AD3	-	.
chr17	27676788	27676809	chr17:27676788-27676809	0	ATGCTGGCCTTTGGGCTTGCCT	1	2	2	BD1	1.0	.
chr17	27679920	27679940	chr17:27679920-27679940	0	TGCATTGCTTTGGGCTTGCCT	1	3	1	ACD1	2.0	.
chr17	27681040	27681071	chr17:27681040-27681071	0	AAGCCAGTTCCTGAGTATTCAATAGCTTGTTA	1	3	12	BCC1	-	.
chr17	27681937	27681960	chr17:27681937-27681960	0	AGACATGTTTAATTAAATTAGCCA	1	2	4	AC1	-	.
chr17	27682708	27682730	chr17:27682708-27682730	0	TGCCATGCTGTAGAGACTTGTTT	1	3	3	CCD1	-	.
chr17	27682868	27682894	chr17:27682868-27682894	0	TAACTAGCTGTAACAGTGAACTAGCCA	1	3	7	CCC	-	.
chr17	27683536	27683562	chr17:27683536-27683562	0	GAACATGCCACCACAAGTGGCTAACTT	1	3	7	ACC1	1.0	.
chr17	27684307	27684338	chr17:27684307-27684338	0	AAACAAGATCTCTGCAGCACTGTGACATGCTC	1	2	12	CD	2.0	.
chr17	27684476	27684505	chr17:27684476-27684505	0	GGACATGTCCCTGCTGCAGATAATAAGCCA	1	3	10	ACC2	-	.
chr17	27693006	27693028	chr17:27693006-27693028	0	GGCCATGTTTGTTGAGCCAGCTT	1	2	3	BD2	1.0	dELS,CTCF-bound
chr17	27693316	27693340	chr17:27693316-27693340	0	CAGCATGCTCATCAGAGACAGGTTT	1	2	5	BC2	-	.
chr17	27695133	27695157	chr17:27695133-27695157	0	TAGCAAGTTTTTATTAGGCATTTCA	1	3	5	ACC1	1.0	.
chr17	27696549	27696577	chr17:27696549-27696577	0	GGAAATGCTCTGTTTCCTGGAGCTTGTTT	2	1	9	A1	-	.
chr17	27696968	27696993	chr17:27696968-27696993	0	GGACTACTTCTGGGAAGATCTAGTTT	1	2	6	AD2	2.0	.
chr17	27698863	27698885	chr17:27698863-27698885	0	TAGCAAGCTTTTATAAATAGTCT	1	3	3	ACC2	1.0	.
chr17	27699595	27699625	chr17:27699595-27699625	0	ATGCATGTTCCCGCATTTGGGAGACTAGTTT	2	1	11	D1	1.0	.
chr17	27702148	27702168	chr17:27702148-27702168	0	GGACATGCTGGGAACAGGCCC	2	2	1	BC2	1.0	.
chr17	27702370	27702389	chr17:27702370-27702389	0	TAACAAGCCAGAGCCTGTCC	2	3	0	BCC2	2.0	.
chr17	27705268	27705298	chr17:27705268-27705298	0	AGATATGTTTGTCTATTCCTTAAACTAGCTC	2	1	11	A1	1.0	.
chr17	27707515	27707541	chr17:27707515-27707541	0	CAGCAAGTCTTGCTTTAAAGCTTTTGT	1	3	7	ACD2	2.0	.
chr17	27708435	27708455	chr17:27708435-27708455	0	AGGCTCTTCTAGAGCATGTTT	2	2	1	AB1	-	.
chr17	27712886	27712914	chr17:27712886-27712914	0	AGGCTAGTCCTGATTCTAAAAACCTCTCC	1	2	9	AB1	2.0	.
chr17	27713556	27713580	chr17:27713556-27713580	0	CAACAAGCTCACCCTTGACATGCAT	1	3	5	CCD1	1.0	.
chr17	27714603	27714625	chr17:27714603-27714625	0	GAGAAAGTTCCAAAAGCCAGCCC	1	2	3	AB2	1.0	.
chr17	27714834	27714859	chr17:27714834-27714859	0	AAGATTGTCCAGTGAGAAACAAGCCA	1	2	6	AC2	3.0	.
chr17	27715372	27715399	chr17:27715372-27715399	0	GGACAAGTCAGATGGGCAAAAATTGCCC	1	2	8	AC2	1.0	.
chr17	27716299	27716320	chr17:27716299-27716320	0	AAGCAGGCCCTAGTACAAGCTC	1	2	2	BD2	2.0	.
chr17	27720016	27720035	chr17:27720016-27720035	0	TAACTAGTCAGGGCTAGTAT	3	3	0	CCD1	-	.
chr17	27723124	27723146	chr17:27723124-27723146	0	CAGCATGTTGGCCAGGCTTGTCT	1	2	3	CC	-	.
chr17	27725121	27725146	chr17:27725121-27725146	0	TGAGAAGTTTTAGTTTTAGCTTGTTT	1	3	6	ACC1	-	.
chr17	27725652	27725680	chr17:27725652-27725680	0	AGACTTGCCATCTTAATAACAGCAAACCT	1	3	9	ACC1	-	.
chr17	27727363	27727389	chr17:27727363-27727389	0	AAGCATCTCTTGTTGAGAAACAAGATT	1	2	7	AD2	-	.
chr17	27730979	27730998	chr17:27730979-27730998	0	AAACAAGTTAGAAAATGCTT	3	2	0	AC2	-	.
chr17	27731647	27731677	chr17:27731647-27731677	0	AAGATTGACTTCATTAAAGTAAAACATGTCT	2	2	11	AD1	1.0	.
chr17	27732834	27732860	chr17:27732834-27732860	0	TAACTTGCTGTGATTATGAAAATGTTT	1	3	7	ACC2	-	.
chr17	27734746	27734767	chr17:27734746-27734767	0	AGGCTAGTTTATTAGCTAGTTT	2	1	2	C2	-	.
chr17	27735861	27735880	chr17:27735861-27735880	0	TTATATGCCCAAGCTAGTCT	3	3	0	ACD1	-	.
chr17	27741621	27741652	chr17:27741621-27741652	0	GAGCAAGTTCTGACTCAGCAGAGGGATTGATT	1	2	12	AD1	-	dELS
chr17	27743416	27743438	chr17:27743416-27743438	0	GAACTTTTTTGGGGAACTTGTTG	1	2	3	AC2	-	dELS
chr17	27743699	27743721	chr17:27743699-27743721	0	AAAAATGTTCCACAGACATGTTT	2	1	3	A1	1.0	.
chr17	27748794	27748822	chr17:27748794-27748822	0	GAGTATGCTTATCTGAGATAAGGATGTCC	1	2	9	AA2	-	.
chr17	27752380	27752399	chr17:27752380-27752399	0	GGGCGAGCTTGGGCAAGTTG	3	2	0	BC2	2.0	dELS,CTCF-bound
chr17	27753646	27753676	chr17:27753646-27753676	0	GGATTTATCCAGTGGTGGAAGAGGCAAGCCC	1	2	11	AA1	3.0	.
chr17	27757755	27757775	chr17:27757755-27757775	0	AAGCATGTCCCAGGCTATTCG	1	2	1	AC3	2.0	.
chr17	27759118	27759140	chr17:27759118-27759140	0	GGACAAGGCTTGCAGGCAGGCCT	1	2	3	BD2	1.0	.
chr17	27767331	27767359	chr17:27767331-27767359	0	CAACATGGCCACAGGCTAGCAGCTTGCTT	1	3	9	CCD2	1.0	.
chr17	27768247	27768269	chr17:27768247-27768269	0	TCACATGTTACTCAGGCTAGTTT	1	3	3	CCD1	-	.
chr17	27768310	27768336	chr17:27768310-27768336	0	TAAAGTGCTTGGATTGCAGGCATGCTC	1	3	7	ABC1	1.0	.
chr17	27769863	27769884	chr17:27769863-27769884	0	GGGCCTGCCTGGTAGCATGCCT	2	2	2	BC2	2.0	.
chr17	27772551	27772576	chr17:27772551-27772576	0	GGGCAGGTTGAGGGAAAAGCAAGCTA	1	3	6	BCC2	-	.
chr17	27773615	27773637	chr17:27773615-27773637	0	AGGCAAGACTCCAGGACATGCCG	1	2	3	CD	2.0	.
chr17	27773666	27773697	chr17:27773666-27773697	0	GAGGAAGCTCTTCCTTTAGATGAAGGAAGCTC	1	2	12	AA2	-	.
chr17	27775773	27775797	chr17:27775773-27775797	0	GACCTTGTCTCCAAAAAAAAAGTTC	1	2	5	AD2	-	.
chr17	27781299	27781320	chr17:27781299-27781320	0	GAGCCAGCCTCCTGACATGCCT	2	2	2	BC2	3.0	.
chr17	27781976	27782008	chr17:27781976-27782008	0	AGGCAAGCCCCTCTGCAGCCCTGGGAAATGTGC	2	2	13	AD1	1.0	.
chr17	27784045	27784064	chr17:27784045-27784064	0	ATGCAATTCTAAACTTGCTT	2	2	0	AD1	-	.
chr17	27784780	27784803	chr17:27784780-27784803	0	GAACCTGCTCAGCTGGTCATGTCT	1	2	4	BD2	-	.
chr17	27786996	27787027	chr17:27786996-27787027	0	AAGGATGTCTAGCATGGTCCTCAGGGAAGCCT	1	2	12	AA2	-	.
chr17	27787728	27787755	chr17:27787728-27787755	0	AAGCTCATCTGGAGGGGTAGGCTTGTCC	1	2	8	AB1	-	.
chr17	27793024	27793050	chr17:27793024-27793050	0	TGGCTTGCTTAGACCCAGAACTTTCTA	1	3	7	ACC1	-	.
chr17	27793091	27793110	chr17:27793091-27793110	0	TGGCTTGCCTGGGCTGACCT	1	3	0	ABC2	1.0	.
chr17	27797733	27797753	chr17:27797733-27797753	0	GAGCGAGCCTCAAGCCTGTCC	1	2	1	BB2	1.0	pELS,CTCF-bound
chr17	27798264	27798286	chr17:27798264-27798286	0	GAACTAGTTTGTCTAACATCCTG	1	3	3	ACC1	-	.
chr17	27798460	27798480	chr17:27798460-27798480	0	AAGCTTCTTCAGGGCCAGCCC	1	2	1	AB2	-	.
chr17	27801037	27801058	chr17:27801037-27801058	0	AGACAGGCCTCTGAACTAGTCA	1	2	2	BC2	-	.
chr17	27802954	27802980	chr17:27802954-27802980	0	AAATTAGCTGGGTATGGTGGCATGCCC	1	3	7	ACC1	1.0	.
chr17	27803410	27803430	chr17:27803410-27803430	0	AGGAATGTTTATGGCTTGCTG	2	3	1	ACC1	-	dELS
chr17	27803517	27803541	chr17:27803517-27803541	0	CGGCATATCTGGGCGTGGCATGTTC	1	3	5	ACC2	1.0	dELS
chr17	27803800	27803823	chr17:27803800-27803823	0	GGACTTGCCTTCTGAAGTATCCTT	2	2	4	AA1	-	.
chr17	27804208	27804239	chr17:27804208-27804239	0	GGGCTGGCCCCCTCCTGGAGGTTGGCAAGTCT	1	2	12	BC2	1.0	dELS,CTCF-bound
chr17	27804836	27804857	chr17:27804836-27804857	0	GCACTTGCTCTGGTGCTTGCTC	1	2	2	DD2	-	.
chr17	27808117	27808137	chr17:27808117-27808137	1	GGACAAGTCTCAGGCCTGCCA	1	2	1	BC1	-	dELS,CTCF-bound
chr17	27809300	27809330	chr17:27809300-27809330	0	ACACAAGCTTCCCAAGGCCAAGGTCATGTCT	1	2	11	DD2	-	.
chr17	27809350	27809374	chr17:27809350-27809374	0	CAGCATGCTTGGCCCAGACTAGGTG	1	3	5	CCD1	-	.
chr17	27812151	27812173	chr17:27812151-27812173	0	GAACCTGTTCAGGGAACTTGCAT	1	2	3	BD3	2.0	dELS,CTCF-bound
chr17	27814021	27814041	chr17:27814021-27814041	0	TCAGAAGTTTGAGACTAGCCT	1	3	1	ACD1	2.0	.
chr17	27817661	27817680	chr17:27817661-27817680	0	GGGCATTTCTGAAGATGTCC	1	2	0	AA2	2.0	.
chr17	27823496	27823519	chr17:27823496-27823519	0	GAGCAGGCCCCTATGGGCAAGACC	1	2	4	BD2	2.0	.
chr17	27823821	27823847	chr17:27823821-27823847	0	AATCAAGCTTGGGAATAAGACAATTCT	1	2	7	AD3	1.0	.
chr17	27829393	27829421	chr17:27829393-27829421	0	GAGCTTGTTTCCTGTCCTTTGACTTGACT	1	2	9	CD	-	.
chr17	27829942	27829965	chr17:27829942-27829965	0	CAGCTGGTTCAGGAGGGCAAGCCC	1	2	4	BC1	-	dELS,CTCF-bound
chr17	27830509	27830528	chr17:27830509-27830528	0	AGACATCTCTGAACAAGTTA	3	2	0	AC2	-	.
chr17	27832101	27832126	chr17:27832101-27832126	0	AAGCAAGCTTCACCTCAGACAGATTG	1	3	6	ABC2	-	.
chr17	27833178	27833199	chr17:27833178-27833199	0	AAACATTTACAAGAACTTGTTT	2	2	2	AD1	-	dELS,CTCF-bound
chr17	27834475	27834495	chr17:27834475-27834495	0	GGACCTGCCTGAGGCTATTTT	1	2	1	AB3	-	.
chr17	27836281	27836305	chr17:27836281-27836305	0	TGACTTGCTGAAAACAGACTTGCTT	1	2	5	CC	-	.
chr17	27837834	27837861	chr17:27837834-27837861	0	AGGGATGCCTCATGGTCAGAACAAATTC	1	2	8	AA2	-	.
chr17	27839316	27839335	chr17:27839316-27839335	0	TAACTTGTTCAGAGATGTCT	3	2	0	AC2	-	.
chr17	27839880	27839903	chr17:27839880-27839903	0	GGGCTTGCCCTCCTGAACCAGCTG	1	2	4	BC1	-	.
chr17	27840424	27840452	chr17:27840424-27840452	0	AGTCAAGTCAAAGGACAGGAAACAAGCTC	1	2	9	CD	-	.
chr17	27842490	27842518	chr17:27842490-27842518	0	AGACAAGGTCTCACTCTGTCAGCAAGCCT	1	2	9	CD	-	.
chr17	27844344	27844365	chr17:27844344-27844365	0	AAGCAAAACTTCAAGCATGTTT	2	2	2	AD1	-	.
chr17	27847799	27847826	chr17:27847799-27847826	0	AGGCATGTCCGTCTTGCTAATTTTGCTT	2	2	8	AD1	-	.
chr17	27848182	27848213	chr17:27848182-27848213	0	TAGCTAGCTCTGAGAAGTAAATGAGCAACTTG	1	3	12	ACC1	-	.
chr17	27848981	27849003	chr17:27848981-27849003	0	GGACATGCTGATGAGACAATTCA	1	3	3	ACC1	-	.
chr17	27852648	27852678	chr17:27852648-27852678	0	AAGCCATCCCATCGGTTTTCCAGACATGCCT	2	2	11	AB1	1.0	.
chr17	27855479	27855507	chr17:27855479-27855507	0	TAGCATGTTTGAAGAACTAAAACATGGTG	1	3	9	CCD1	1.0	.
chr17	27856088	27856119	chr17:27856088-27856119	0	AAACTGGTCCCATTTCTCTGTAGGGCAATTTC	1	2	12	AB2	2.0	.
chr17	27856910	27856929	chr17:27856910-27856929	0	GGACTTTCCCAAACTTGTTT	2	1	0	A2	1.0	.
chr17	27858440	27858470	chr17:27858440-27858470	0	TCTCTTGTCTTCTGCTGCGTAAGACATGCTT	1	3	11	CDD2	-	dELS
chr17	27859116	27859147	chr17:27859116-27859147	0	TAGCTTGCCTAGCTTAGCTACAAGACAACTGT	1	3	12	ACD2	-	.
chr17	27860025	27860050	chr17:27860025-27860050	0	CTCCAAGTTTTTGCTAAAACAAGCTT	1	3	6	CDD2	-	.
chr17	27863105	27863134	chr17:27863105-27863134	0	AGGCGAGCTGAGTCCTCTGGAGGCATGTTA	1	3	10	BCC1	1.0	.
chr17	27867086	27867109	chr17:27867086-27867109	0	AGGCTAGCCCAGGAGGAACTGCCC	1	2	4	AB1	1.0	.
chr17	27868820	27868846	chr17:27868820-27868846	0	GGGCTTGCCACAGCCCTGGGCTTCTTC	1	2	7	AC2	-	CTCF-only,CTCF-bound
chr17	27869529	27869550	chr17:27869529-27869550	0	GGGCTAGTTCTGTGACCTGTTT	1	2	2	BC1	-	.
chr17	27870596	27870624	chr17:27870596-27870624	5	AAACTTCTCTCACATGCCCTGACATGCCA	1	3	9	ACC2	-	.
chr17	27872145	27872169	chr17:27872145-27872169	0	TGACTTGGCCTCTCTTGGCTTGTTT	1	3	5	CCD2	2.0	.
chr17	27873248	27873271	chr17:27873248-27873271	0	AAAGATTTTTGTGTGAACATGTTT	2	2	4	AA1	-	.
chr17	27873977	27874003	chr17:27873977-27874003	0	TGGCAAGTTGTCCTCTTGGACAATTCC	1	3	7	ACC1	-	pELS
chr17	27875382	27875410	chr17:27875382-27875410	0	TAACAAGTTTACTCCCTCAGGGCAAATCG	1	3	9	ACC1	1.0	.
chr17	27876619	27876647	chr17:27876619-27876647	0	GGACAGGCTCTGCCCCAGGAAGCATGTGC	1	2	9	BD2	-	.
chr17	27878148	27878178	chr17:27878148-27878178	0	CAGCTTGCCCATACCCTGGTGGGGCAGATCT	1	3	11	ABC2	-	.
chr17	27882476	27882503	chr17:27882476-27882503	0	AGACTAGCTCTGTGCCCTGGCCTTGGCC	1	2	8	DD1	-	.
chr17	27882555	27882586	chr17:27882555-27882586	0	GAGCCAGCTCGCACCTGCCTGACAGCATGCTT	1	2	12	BC2	2.0	.
chr17	27885208	27885230	chr17:27885208-27885230	0	GGGCACGTGCCAAAAGCTAGTCC	1	2	3	BD1	-	.
chr17	27889950	27889976	chr17:27889950-27889976	0	GGACATGCCAAGTTTGAGAGCTTTTCA	1	3	7	ACC1	1.0	dELS
chr17	27890089	27890109	chr17:27890089-27890109	0	AGGCTAGTATAGAGCAAGGCC	1	2	1	DD2	1.0	.
chr17	27893654	27893675	chr17:27893654-27893675	0	AGGCTTGCTGGAGGACTTTTCC	1	2	2	AC2	-	.
chr17	27895268	27895291	chr17:27895268-27895291	0	GGACATGTTCGCACAGGGGAGTTT	2	2	4	AB1	-	.
chr17	27897818	27897841	chr17:27897818-27897841	0	AAGAGAGCCTTCCCAAGCAAGTTA	1	3	4	ABC1	1.0	.
chr17	27899693	27899715	chr17:27899693-27899715	0	AGAGTTGTCTACAAGGGAAGCCT	1	2	3	AA2	-	.
chr17	27901508	27901540	chr17:27901508-27901540	0	GGGGTTGTTTGTTTTTTTCTTGTAAATTTGTTT	1	2	13	AA2	-	.
chr17	27908425	27908452	chr17:27908425-27908452	0	AAGGAAGCCTCAGTTCTGGGAATTGCCC	1	2	8	AA2	-	.
chr17	27917164	27917193	chr17:27917164-27917193	0	AGGATTGCTTGAGCCCAGGAAGGCAAGACT	1	2	10	AD3	-	.
chr17	27919317	27919342	chr17:27919317-27919342	0	GAAGTTGCCCAATTTTGGTCAAGTCC	1	2	6	AD2	-	dELS,CTCF-bound
chr17	27920393	27920412	chr17:27920393-27920412	0	AAACTTGCTAGAGCTTGATG	3	3	0	CCD1	-	.
chr17	27921502	27921529	chr17:27921502-27921529	0	GGACAAGGTCAATTGAAGGAACATTTCT	1	2	8	AD2	1.0	.
chr17	27921583	27921606	chr17:27921583-27921606	0	TAACTTGCTTGATAATGCATGTCT	1	2	4	CD	-	.
chr17	27925008	27925030	chr17:27925008-27925030	0	AGACTAGCCTGGCCAACATGGCA	1	3	3	CCD1	2.0	.
chr17	27926069	27926091	chr17:27926069-27926091	0	AGACTAGCCTGGCCAACATGGTG	1	3	3	CCD1	-	.
chr17	27926544	27926567	chr17:27926544-27926567	0	GGGCATGATGGCTTCAACTTGCTT	1	3	4	CCD2	-	.
chr17	27927539	27927559	chr17:27927539-27927559	0	GGACTAGCTTGAGACTAAGCT	1	2	1	AD4	-	.
chr17	27927663	27927684	chr17:27927663-27927684	0	AAGGATGTCCTTGGGCAAGTCC	2	1	2	A1	-	.
chr17	27928091	27928111	chr17:27928091-27928111	0	GGATTATTCCAGAGCAAGCTT	1	2	1	AA1	-	.
chr17	27931470	27931502	chr17:27931470-27931502	0	TGACTAGTCTCCTTATAAAAAGCAGACATTCAC	1	3	13	ACD2	-	pELS
chr17	27932292	27932323	chr17:27932292-27932323	0	AGGCTTCCTTGCAGCTAGGTATGACCATGTTC	1	2	12	AD2	-	.
chr17	27937093	27937113	chr17:27937093-27937113	0	AGACATCTCTGGAAAATGTTC	1	2	1	AA2	-	.
chr17	27939255	27939285	chr17:27939255-27939285	0	GAGCAAGTCCCACTACTGTCCAGACTTTCAC	1	2	11	AD4	1.0	.
chr17	27940681	27940704	chr17:27940681-27940704	0	GGGCTAGACACATTGGACATGTTA	1	3	4	CCD2	-	dELS
chr17	27945245	27945270	chr17:27945245-27945270	0	GGACCAGTTTTGTGGAAGACAATTTT	1	2	6	AB3	-	.
chr17	27946985	27947015	chr17:27946985-27947015	0	GGACAAGCTGATCACTTCCCAAGGCATGTCA	1	2	11	CC	-	.
chr17	27949229	27949248	chr17:27949229-27949248	0	GAGCTAGTCTAGTCCAGCCT	2	2	0	BD1	-	.
chr17	27949482	27949508	chr17:27949482-27949508	0	AGGCTAGCCCCACCTGCTGGCTTCTCT	1	2	7	AC1	1.0	.
chr17	27951284	27951307	chr17:27951284-27951307	0	GGACAAGCTCCTTGGGACAAAGCA	1	3	4	ACD2	-	dELS
chr17	27951885	27951915	chr17:27951885-27951915	0	AGGGATGTCCTAGAAATGGCAAGGGAAGTCC	1	2	11	AA2	-	.
chr17	27953207	27953239	chr17:27953207-27953239	0	AGACCAGCCTGGGCAACATAGGGAGACTCGTTT	1	2	13	BB2	1.0	.
chr17	27953739	27953769	chr17:27953739-27953769	0	TGACTTGTTTTAATGCTCCTCAGGCATTTGT	1	3	11	ACD2	1.0	.
chr17	27956886	27956909	chr17:27956886-27956909	0	AGCCTTGTCCCTTTGAGAAAGCCC	1	2	4	AD2	-	.
chr17	27959536	27959566	chr17:27959536-27959566	0	AAACAAGTCCTGCTGAAATCTAAGCTCATTT	1	2	11	AB4	1.0	dELS,CTCF-bound
chr17	27960201	27960228	chr17:27960201-27960228	0	GAAGTTGACTGAATGAATAAGCAAGTTT	1	2	8	AD1	1.0	.
chr17	27968412	27968442	chr17:27968412-27968442	0	ACGCCTGCTTCCTGCCAGAGAGGACATGCTA	1	3	11	BCD1	2.0	dELS,CTCF-bound
chr17	27974492	27974518	chr17:27974492-27974518	0	AAACATTTTTTTCTGGAGAGCCAGTTT	1	2	7	AB2	-	.
chr17	27974759	27974789	chr17:27974759-27974789	0	AGAGTTGTCCTGAAAGTGGCCAAACTTGCTG	1	2	11	AC2	-	dELS
chr17	27975401	27975427	chr17:27975401-27975427	0	AAACATGCAGAGCCAGCTGGCATGTCT	1	3	7	CCD2	-	dELS
chr17	27975678	27975704	chr17:27975678-27975704	0	TTACTAGCTATGCCACTGGGCAAGTCC	1	3	7	CCD1	1.0	.
chr17	27975841	27975867	chr17:27975841-27975867	0	AGACAAGTCCTGCAATATAGCAAGACC	1	2	7	CD	1.0	.
chr17	27977691	27977718	chr17:27977691-27977718	0	AAGCTAGTCTCCAGAAAGAAGCATACCC	2	1	8	A1	-	.
chr17	27978446	27978465	chr17:27978446-27978465	0	AGACCAGTTTAGGGAAGCCC	1	2	0	AB2	1.0	.
chr17	27981451	27981479	chr17:27981451-27981479	0	GAACAAGCCTGAGTAGCTTGGGTAAGTTA	1	2	9	AC1	-	.
chr17	27981747	27981769	chr17:27981747-27981769	0	AAGGTAGTCCACCTGACTAGCCC	1	2	3	AC2	1.0	dELS
chr17	27981910	27981937	chr17:27981910-27981937	0	GGCCTTGTCTGCTCCATGAAACAACCTT	1	2	8	AD3	-	dELS
chr17	27985637	27985663	chr17:27985637-27985663	0	AATCTAGTTCTGTCTCTGAATTTGTTC	1	2	7	AD2	-	.
chr17	27985776	27985800	chr17:27985776-27985800	0	AAACTAGCCCAAAGGAGAAATGCTG	1	2	5	AC1	1.0	dELS
chr17	27988229	27988251	chr17:27988229-27988251	0	AGGCTTGTGCCTAAGACTGGTCT	1	2	3	BD2	-	.
chr17	27988553	27988584	chr17:27988553-27988584	0	AGGCATGTTCAGCTTGCTCTTGGAATTTGGTT	2	2	12	AD1	1.0	.
chr17	27992558	27992587	chr17:27992558-27992587	0	AGGCTATCCTTTATAATCATGGACTTTTCT	1	2	10	AA2	1.0	.
chr17	27993448	27993476	chr17:27993448-27993476	0	GACCTTGCCCAGCCCAGCTGGACTTGCAT	1	2	9	DD3	-	.
chr17	27993903	27993929	chr17:27993903-27993929	0	CTGAAAGCTCCAATCCCAAGCTTGCTC	1	3	7	ACD1	-	.
chr17	27999620	27999647	chr17:27999620-27999647	0	AGACCAGCCTGGGCAACATAGCAAGCCC	1	2	8	BC2	3.0	.
chr17	28000139	28000158	chr17:28000139-28000158	0	AGACAAGCCTGGGCAACATG	2	3	0	ACD2	-	.
chr17	28000377	28000401	chr17:28000377-28000401	0	AACCATGCCCAGTTAAACCATGCCC	1	2	5	DD2	-	.
chr17	28001409	28001428	chr17:28001409-28001428	0	AGAGTAGCTCAAAATTGTTT	1	2	0	AA2	1.0	.
chr17	28001556	28001577	chr17:28001556-28001577	0	AAACTTCTCAACAAACTTGCCA	1	3	2	ACC2	-	.
chr17	28001745	28001770	chr17:28001745-28001770	0	TAGCAGGCTGAGGTTCAGGCAAGTCC	1	3	6	BCC2	-	.
chr17	28002769	28002791	chr17:28002769-28002791	0	CACGAAGCCCGTGAAGCATGCTC	1	3	3	ACD1	-	.
chr17	28007352	28007378	chr17:28007352-28007378	0	GAAAAAGCTTGTAAGTTAGACATATTT	1	2	7	AA2	-	.
chr17	28008880	28008909	chr17:28008880-28008909	0	AGACAAGCCTGCTCAGGTAAATACATTTTC	2	2	10	AD1	-	.
chr17	28009156	28009178	chr17:28009156-28009178	0	GAGCTTGTTCTTTGGCCTTATTT	1	2	3	AD1	-	.
chr17	28020265	28020291	chr17:28020265-28020291	0	AGGCTGGTCTCAAACTGGGGCTAGGCT	1	2	7	BD2	1.0	.
chr17	28020499	28020528	chr17:28020499-28020528	0	AGAAATGTCTTCCCTACTCCAAACATTTTC	1	2	10	AA2	1.0	.
chr17	28029261	28029288	chr17:28029261-28029288	0	AAGCATCTCCTTGACTGAAGGCTTTTTC	1	2	8	AA2	1.0	dELS
chr17	28029495	28029518	chr17:28029495-28029518	0	TGACTTGCTTTGAAAAACACCCTT	1	3	4	ABC2	-	.
chr17	28031009	28031031	chr17:28031009-28031031	0	AGACCAGCCCACTGAGCAACCTT	1	2	3	AB3	1.0	.
chr17	28031040	28031066	chr17:28031040-28031066	0	GATTTAGCTTTCCATGGAGGCTTGCTA	1	3	7	ACD1	-	.
chr17	28033478	28033501	chr17:28033478-28033501	0	GGACTTGTATCAGGAAAAATGCTT	1	2	4	AD2	-	.
chr17	28034765	28034787	chr17:28034765-28034787	0	AAGATAGGTTAAGGAACTTGCCC	1	2	3	AD1	-	dELS,CTCF-bound
chr17	28039199	28039227	chr17:28039199-28039227	0	AGACAAGCTCTCTGTCCCCGGTCAAACTC	1	2	9	AD1	1.0	dELS
chr17	28039877	28039904	chr17:28039877-28039904	0	GAGCTAGCTTGCAGGCAGGGAAATGGTT	2	2	8	AD1	-	.
chr17	28043571	28043600	chr17:28043571-28043600	0	AAACTTTTCTATTAGAACCTAAGCAAGCCA	1	2	10	AC2	2.0	pELS
chr17	28044354	28044376	chr17:28044354-28044376	0	GAACTAGCCCGGTAAATATCTCC	2	2	3	AA1	1.0	.
chr17	28044526	28044547	chr17:28044526-28044547	0	CAGCTAGTCCCCAAGGAAGTTT	1	2	2	AC2	1.0	.
chr17	28047305	28047327	chr17:28047305-28047327	0	AGACTATTTTTGGAGGCATGACT	1	2	3	AD2	1.0	dELS
chr17	28048324	28048352	chr17:28048324-28048352	0	AAACTTGTTTTATTCTTGGGGAGAAATTT	1	2	9	AA1	-	.
chr17	28048417	28048440	chr17:28048417-28048440	0	AACATTGCCCTTTCAAGCAAGTTA	1	3	4	ACD1	-	.
chr17	28051699	28051720	chr17:28051699-28051720	0	AAACTTGTTAGGAGACAAGGTT	1	2	2	CD	-	.
chr17	28052098	28052123	chr17:28052098-28052123	0	AGGCCTGTTTGCAAATGAGCAATTTC	1	2	6	AB3	1.0	.
chr17	28054213	28054232	chr17:28054213-28054232	0	GAGCATCTTCAACCATGTTT	3	2	0	AD2	1.0	.
chr17	28058311	28058341	chr17:28058311-28058341	0	GGTCTAGTTATCAACATCTATCAGCTTGTCT	1	3	11	CCD1	1.0	.
chr17	28058350	28058373	chr17:28058350-28058373	0	GGGCAAACTTTAAATAACTAGTTT	1	2	4	AC2	-	.
chr17	28059362	28059394	chr17:28059362-28059394	0	GAAATAGTCCTTTATTTTGAAAAGAAATAGTCC	1	2	13	AA2	-	.
chr17	28065018	28065050	chr17:28065018-28065050	0	AACCTAGTCCAAATTATAAGGTCAAGGAAGCTT	1	2	13	AD2	-	.
chr17	28065719	28065748	chr17:28065719-28065748	0	AAACATTTCTCCTTATCCCATAACTTGCTT	1	2	10	AC2	-	.
chr17	28065836	28065856	chr17:28065836-28065856	0	TAGCAAGTCTTAGACTTGTCT	2	1	1	C1	-	dELS
chr17	28068820	28068848	chr17:28068820-28068848	0	AGGCATGTGCCACCACACCAGGCTAATTT	1	2	9	AD2	2.0	.
chr17	28071520	28071551	chr17:28071520-28071551	0	GAGCTTGCATTTTAGAGGCCTTGCACATGTTT	1	2	12	DD2	1.0	.
chr17	28074911	28074936	chr17:28074911-28074936	0	AAGCTGGCTCATGATGAAACAAGCTG	1	2	6	BC2	1.0	.
chr17	28075407	28075430	chr17:28075407-28075430	0	GGGCTATTTCCCTGAAGCATGTGC	1	2	4	AD2	1.0	dELS
chr17	28077918	28077949	chr17:28077918-28077949	0	CAGAAAGTTCTGCTTCTTTCTCAAGCATGTTA	1	3	12	ACC1	1.0	.
chr17	28077968	28077990	chr17:28077968-28077990	0	AAACAATTCTTAAGAGGTTGTTC	1	2	3	AA2	1.0	.
chr17	28080570	28080598	chr17:28080570-28080598	0	GAGCACGCTTATGAATGAAGGGTAAGTTC	1	2	9	AB2	2.0	.
chr17	28081567	28081597	chr17:28081567-28081597	0	AAGAAAGTCTCTTTCATTGTGGGGCAAGATT	1	2	11	AD3	-	dELS,CTCF-bound
chr17	28081793	28081813	chr17:28081793-28081813	0	GAGCATGTGTTAGGAATGCTT	1	2	1	AD2	1.0	.
chr17	28082698	28082723	chr17:28082698-28082723	0	GGGTTTGTCTTCACTAAAGCCTGTCT	1	2	6	AB2	1.0	.
chr17	28085305	28085326	chr17:28085305-28085326	0	GAGCATTTTTTGGAGCATTCTT	1	2	2	AA2	1.0	.
chr17	28088727	28088747	chr17:28088727-28088747	0	CAACATGTTCCAGGCTCATCT	2	3	1	ABC2	1.0	.
chr17	28088840	28088863	chr17:28088840-28088863	0	AGGCTTTTTTTAGTGGGCATATCT	1	2	4	AA2	1.0	.
chr17	28090672	28090703	chr17:28090672-28090703	0	GAGCTTGTTAAAAACATAGCGGGAGCTTGTTA	1	2	12	CC	1.0	.
chr17	28091135	28091165	chr17:28091135-28091165	0	AAACAAGGCTGATTTGGGAGAAAGCAAGTTA	1	2	11	CD	-	.
chr17	28093714	28093735	chr17:28093714-28093735	0	TGGCAAGTTCGTTAACTTCTCT	1	3	2	ACC1	-	.
chr17	28094824	28094849	chr17:28094824-28094849	0	GAACTAGCCTTTGATAGTGCAAGACT	1	2	6	DD1	-	.
chr17	28106046	28106070	chr17:28106046-28106070	0	AAGTATGTTTCCCAAAAACTTACTC	1	2	5	AA2	-	.
chr17	28106162	28106182	chr17:28106162-28106182	0	AAACATGCCTCAAGCAACATT	1	2	1	AD4	1.0	.
chr17	28106346	28106366	chr17:28106346-28106366	0	AAAATAGCCTAGAACTTCTTT	1	2	1	AA2	1.0	dELS
chr17	28106990	28107018	chr17:28106990-28107018	0	AAACTTTTTTTAACTTTAAAAACTAGATT	1	2	9	AD2	1.0	.
chr17	28109487	28109516	chr17:28109487-28109516	0	GAATATTTTCATCACCCCAAAGACTTGCTC	2	2	10	AA1	-	.
chr17	28111107	28111130	chr17:28111107-28111130	0	GAGCATATTTACGATAGCTAGTTT	1	2	4	AC2	1.0	.
chr17	28117153	28117185	chr17:28117153-28117185	0	AGACATATTTAACAGTGACTGAGGAGGAAGTCT	1	2	13	AA2	1.0	.
chr17	28118064	28118084	chr17:28118064-28118084	0	ATACATTTCCTAGACTTGTTT	2	2	1	AD1	2.0	.
chr17	28118491	28118510	chr17:28118491-28118510	0	TGACTAGTTTAAAGATGTTT	3	2	0	AC2	2.0	dELS
chr17	28119925	28119950	chr17:28119925-28119950	0	GGGCTAGTCTTCAAAGTAACTGGCCT	1	2	6	BC1	-	.
chr17	28122175	28122203	chr17:28122175-28122203	0	GAACATGTCTTCCCTCTCAAATGTAGTTC	2	2	9	AD1	-	.
chr17	28127083	28127103	chr17:28127083-28127103	0	ACGCAAGTCTTGGACATTTTT	1	2	1	AD3	-	.
chr17	28127772	28127791	chr17:28127772-28127791	0	AAAATAGCCCAGACAATCTT	1	2	0	AA2	-	.
chr17	28133210	28133241	chr17:28133210-28133241	0	ACACATGTTTATTTAATCCTACAAACATTCTC	1	2	12	AD3	1.0	.
chr17	28141419	28141440	chr17:28141419-28141440	0	TGATGTGTTTAGAGACTTGCCC	1	3	2	ABC1	1.0	.
chr17	28142017	28142047	chr17:28142017-28142047	0	GAGCTTGCCTTGCCTTCTCCAGAGCACTTTG	1	3	11	ABC2	-	.
chr17	28142395	28142414	chr17:28142395-28142414	0	AGAGAAGCACAGGCATGCTT	3	2	0	AD1	-	.
chr17	28146546	28146567	chr17:28146546-28146567	0	AGAGAAGTTATTTAACTTGCCT	1	3	2	ACC1	-	.
chr17	28147135	28147160	chr17:28147135-28147160	0	AGTCTTGTCATTGAGTTAACATGTTC	1	3	6	CCD1	1.0	.
chr17	28148634	28148657	chr17:28148634-28148657	0	AGACTTGTTACGTGGAAATAGCCA	1	3	4	ACC2	-	.
chr17	28150363	28150388	chr17:28150363-28150388	0	AGGCAAGTTTCCACGGGAAACAGCTT	1	2	6	AB1	-	.
chr17	28150431	28150450	chr17:28150431-28150450	0	GAGCTAGTCTTGGCTTTTTA	3	3	0	ACC1	-	.
chr17	28157702	28157721	chr17:28157702-28157721	0	AAGCAATTTTAGACATGATC	3	2	0	AD2	-	.
chr17	28161372	28161401	chr17:28161372-28161401	0	AGACTTTTTTCTTTTGACCAAAGCATATTT	1	2	10	AA2	-	.
chr17	28162019	28162050	chr17:28162019-28162050	0	AAGCAATTTTTTTTTCAGACAGAGTCTTGCTC	1	2	12	AD2	1.0	.
chr17	28163094	28163116	chr17:28163094-28163116	0	GGGCAAGTTCCTGAATTTTGTTC	1	2	3	AD1	-	.
chr17	28163399	28163420	chr17:28163399-28163420	0	GGACTAGCTTTTAATAATGTTC	2	2	2	AD1	-	.
chr17	28163878	28163906	chr17:28163878-28163906	0	AGACAAGGTGACTCCTTTACAGCTTGTTC	1	3	9	CCD2	-	.
chr17	28169027	28169055	chr17:28169027-28169055	0	AGGCACGCTCCACCACACCTGGCTAGTTT	1	2	9	BC2	-	.
chr17	28171090	28171113	chr17:28171090-28171113	0	CAGTTTGTTTTTATAAGCTAGTCA	1	3	4	ACC1	-	.
chr17	28171210	28171232	chr17:28171210-28171232	0	AAGCAAGCTTCTCAAGTATCTCC	2	2	3	AA1	-	.
chr17	28171455	28171479	chr17:28171455-28171479	0	AGACTTGTTTGCAAGAAGACTGTTT	1	2	5	AB1	-	.
chr17	28172398	28172418	chr17:28172398-28172418	0	GAGCTTGTCTTAAGGTTTTTT	1	2	1	AA1	1.0	dELS
chr17	28177382	28177406	chr17:28177382-28177406	0	TGGCATGTTTAGTCAAGACTCTTTC	1	3	5	ABC2	-	.
chr17	28177902	28177932	chr17:28177902-28177932	0	TAACTTGTCACCATATGACTGTAGCTTGTCC	1	3	11	CCC	1.0	.
chr17	28178016	28178037	chr17:28178016-28178037	0	AAGCTTTCCTAGAAGCCTGCTT	1	2	2	AB2	-	.
chr17	28179849	28179870	chr17:28179849-28179870	0	GGGCATATTTCTAAGCATTCTT	1	2	2	AA2	1.0	.
chr17	28182438	28182463	chr17:28182438-28182463	0	GAGCTTGACCCACATGAGACCTGTTT	1	2	6	BD2	-	.
chr17	28184104	28184134	chr17:28184104-28184134	0	GGATATGCCTACCACTTATGAAGGCAATTCT	1	2	11	AA2	1.0	.
chr17	28184339	28184369	chr17:28184339-28184369	0	AATCTTTTCTCTCCCACCCCTAGGCATGTTT	2	2	11	AD1	-	.
chr17	28185926	28185958	chr17:28185926-28185958	0	AAGCTTTTCCCAATACCCTTTCTGGACTTGACT	1	2	13	AD2	-	.
chr17	28186904	28186933	chr17:28186904-28186933	0	GATCAAGTTCCCACTATTAAGGACAATTTC	1	2	10	AD3	1.0	.
chr17	28186941	28186964	chr17:28186941-28186964	0	TAACTTGCTTTATTGAGCTAGTGA	1	3	4	CCD1	-	.
chr17	28188315	28188335	chr17:28188315-28188335	0	GAACTATTTTTAAATTAGCCT	1	2	1	AA2	1.0	.
chr17	28195168	28195193	chr17:28195168-28195193	0	GGGCATGCCACCTAATGATCAAGCCC	1	2	6	CD	-	.
chr17	28206205	28206227	chr17:28206205-28206227	0	AGACTAGCCCGGCCAACATGGTG	1	3	3	CCD1	-	.
chr17	28208137	28208164	chr17:28208137-28208164	0	GAATAAGTTTATAAAGAATAACTTGCCC	1	2	8	AC2	-	.
chr17	28209330	28209360	chr17:28209330-28209360	0	AGGTTGGTTCTTTAGTCCTTTGGACATGCCC	2	2	11	AB1	-	.
chr17	28211357	28211379	chr17:28211357-28211379	0	AGACAAGCCTGGCCAACATGGCA	1	3	3	CCD1	-	.
chr17	28212770	28212798	chr17:28212770-28212798	0	AAACTTCTCTGAGCTAAAGGAGCATGTTC	1	1	9	A2	-	.
chr17	28215554	28215573	chr17:28215554-28215573	0	TGTGTTGCCCAGGCTAGTTT	2	3	0	ACD1	-	.
chr17	28216238	28216258	chr17:28216238-28216258	0	GGGGAAGTCCCAGGCATTTCC	1	2	1	AA2	-	.
chr17	28217149	28217171	chr17:28217149-28217171	0	CAGCTTCCTCGACAAACTTGTCT	1	2	3	AC1	-	.
chr17	28218204	28218230	chr17:28218204-28218230	0	TGAGTAGCTGGGACTACAGGCAAGCCT	1	3	7	ACC1	-	.
chr17	28219144	28219163	chr17:28219144-28219163	4	GGGCGTGTTTGCACATGCCT	2	2	0	BD2	1.0	.
chr17	28221817	28221837	chr17:28221817-28221837	0	GGACAAGTTGGAGGCAGGCCC	1	2	1	BC2	-	.
chr17	28221910	28221940	chr17:28221910-28221940	0	AGACATGTCTCATGACCACTGAGTCATGCAT	1	2	11	DD1	-	.
chr17	28221997	28222025	chr17:28221997-28222025	0	AGACATACTCCCCACTAATCAACAAGTTA	1	3	9	ACC2	2.0	.
chr17	28223016	28223037	chr17:28223016-28223037	0	TCACATGTTTAAGAGCTTGTTG	2	3	2	CCD1	1.0	.
chr17	28229648	28229669	chr17:28229648-28229669	0	AGGCATGACCACAGACAATTTT	1	2	2	AD2	1.0	.
chr17	28231997	28232029	chr17:28231997-28232029	0	AAGCTTTCTTACAGGGATGATAAAGACTTTCCC	1	2	13	AA2	-	.
chr17	28232766	28232787	chr17:28232766-28232787	0	AGGCTAGTTCTTAATCTTGTTT	1	1	2	D2	1.0	.
chr17	28232883	28232906	chr17:28232883-28232906	0	AAACAAGTTTCTTTTAACATTCCC	1	2	4	AC1	-	.
chr17	28233841	28233870	chr17:28233841-28233870	0	GAGCTTTCTCAGTTTGTGCTGGATAAGCCT	1	2	10	AA2	-	.
chr17	28236403	28236433	chr17:28236403-28236433	0	AAGCAAGTCCCTTCCCAACAAGGGCAAGGGA	1	3	11	CDD3	2.0	.
chr17	28236493	28236513	chr17:28236493-28236513	0	GGGCAAGCAGAAAGCTTGTTT	1	2	1	CD	-	pELS,CTCF-bound
chr17	28238116	28238135	chr17:28238116-28238135	0	GGACCTGTCCAGGCTTCCTT	3	2	0	AB3	-	.
chr17	28238549	28238571	chr17:28238549-28238571	0	GGGCAAGTTCCAAAGACCAGTCT	1	1	3	B2	-	.
chr17	28238750	28238773	chr17:28238750-28238773	0	AGGGATGCTCCACAGGGCAGGCCT	2	2	4	AB3	-	.
chr17	28241900	28241930	chr17:28241900-28241930	0	GAGCCTGTCTAAAAAAAAAAAAAGCAAGCCA	1	2	11	BC2	-	.
chr17	28243184	28243203	chr17:28243184-28243203	0	GAGCATCTCTTAGCATGCTA	3	3	0	ACC2	-	.
chr17	28245678	28245706	chr17:28245678-28245706	0	TAGGTAGCTATGAGATCTTGAACAAGCCT	1	3	9	ACC1	-	.
chr17	28247623	28247642	chr17:28247623-28247642	0	GACCAAGCCTAGGCATGTGC	3	2	0	DD3	1.0	.
chr17	28248273	28248297	chr17:28248273-28248297	0	AAGCAAGTCAAAGCACAGCTTATCT	1	3	5	ACC1	-	pELS,CTCF-bound
chr17	28250433	28250462	chr17:28250433-28250462	0	GGCCAAGCCCCAGCCTGGAGAAGGAAGCCC	1	2	10	AD2	-	.
chr17	28254112	28254131	chr17:28254112-28254131	0	AAACTAGCCTAAGCAACATA	2	3	0	ACD2	-	.
chr17	28256905	28256927	chr17:28256905-28256927	0	CACCCTGTTTCCCAAACTTGCCC	1	3	3	BCD1	-	.
chr17	28257048	28257075	chr17:28257048-28257075	0	CGGCTAGCTTTTGTGATCCAAGAAGTTT	1	3	8	ACC2	-	pELS
chr17	28258364	28258386	chr17:28258364-28258386	0	AGGCAAGTCCTGTGGTCAAGCCA	1	2	3	CD	-	pELS
chr17	28263687	28263711	chr17:28263687-28263711	0	AGGGAAGTCTTGACAAAATATGTCC	1	2	5	AA2	1.0	.
chr17	28267345	28267374	chr17:28267345-28267374	0	CGACAAGCTGACTCAGCAAGAAACATTCCT	1	3	10	ACC1	1.0	.
chr17	28268210	28268239	chr17:28268210-28268239	0	TGACAAGCTGACTCAGCAAGAAACATTCCT	1	3	10	ACC1	1.0	.
chr17	28271652	28271675	chr17:28271652-28271675	0	GGGCAAGTTATAATGAGCTTGATC	1	2	4	CD	-	.
chr17	28275103	28275124	chr17:28275103-28275124	0	GAGGAAGCCCAAGGGCATCTTT	1	2	2	AA2	1.0	pELS
chr17	28280684	28280709	chr17:28280684-28280709	0	GGTCCAGTTCTACAACAAACAAGCTG	1	3	6	BCD1	1.0	.
chr17	28281017	28281042	chr17:28281017-28281042	0	GGGCTTGTTAAATGTAGAGCTTCTTA	1	3	6	ACC1	1.0	.
chr17	28282811	28282830	chr17:28282811-28282830	17	AGGCATGCACCAACATGCCT	4	2	0	CD	1.0	dELS
chr17	28284563	28284589	chr17:28284563-28284589	0	AAACTTCTCTACACAAAAGAGAAGTTT	1	2	7	AA2	1.0	.
chr17	28285520	28285542	chr17:28285520-28285542	0	AGACTAGCCTGGCCAACATGATG	1	3	3	CCD1	-	.
chr17	28287830	28287853	chr17:28287830-28287853	0	AGGCATGTGCCATTGGGCTTGGCT	1	2	4	DD2	-	.
chr17	28289533	28289552	chr17:28289533-28289552	0	CGACTAGCCCAGGCATGGTG	4	3	0	CCD1	-	.
chr17	28292251	28292278	chr17:28292251-28292278	0	AAACAATTTCCAGAACTGAATCTAGTCC	1	2	8	AD2	1.0	.
chr17	28292823	28292847	chr17:28292823-28292847	0	AGGCAAGTTGACAATAAACTAGTCA	1	2	5	CC	-	.
chr17	28295299	28295329	chr17:28295299-28295329	0	AAGAATTCTTGTGCCACTGGAAAACAAGTTT	2	2	11	AA1	-	.
chr17	28301770	28301796	chr17:28301770-28301796	0	CAACTAGCTTATGGCTCAAACATGTAA	1	3	7	CCD1	-	.
chr17	28306145	28306168	chr17:28306145-28306168	0	AGGCTTGTCAAGTGATGCTTGTTC	1	2	4	CD	-	.
chr17	28307501	28307528	chr17:28307501-28307528	0	GGCCATGTTTGGCCCGTTGGAAATGCCC	1	2	8	AD2	-	.
chr17	28308685	28308706	chr17:28308685-28308706	0	GAACAAGTTCTAGAACAAGATG	1	2	2	CD	-	.
chr17	28311650	28311674	chr17:28311650-28311674	0	AGGCTGGTTCATACAAGACAATTTT	1	2	5	AB2	-	.
chr17	28313817	28313840	chr17:28313817-28313840	0	GGACAAACTTTCGGAAACAGGTTC	1	2	4	AB2	1.0	.
chr17	28316268	28316294	chr17:28316268-28316294	0	AGGCAAGCCACCATGCCCAGCTAATTT	1	3	7	ACC1	1.0	.
chr17	28317791	28317811	chr17:28317791-28317811	0	AAACTAGCTCAAGTCTTTCTC	1	2	1	AD1	-	PLS
chr17	28320483	28320510	chr17:28320483-28320510	0	TAGCAAGTTGCAGTCTGGGGACTTGGTT	1	3	8	CCD1	-	pELS
chr17	28327432	28327455	chr17:28327432-28327455	1	GAACATGGCCTGTTTGACATGTTC	1	2	4	CD	1.0	dELS
chr17	28329145	28329171	chr17:28329145-28329171	0	GAACTTGCTTTACATCATGACTTCTTA	1	3	7	ACC1	-	.
chr17	28330481	28330511	chr17:28330481-28330511	0	CAACAAGCTCAATTAAACCACCAACTATTTT	1	3	11	ACC1	-	.
chr17	28331270	28331294	chr17:28331270-28331294	0	AAGCTACCTTTCACTAACCAAGCTC	1	2	5	AD2	-	.
chr17	28331349	28331380	chr17:28331349-28331380	0	GATCTGGCTCTGTACGGGCATTGGGCTTGCTT	1	2	12	BD1	-	.
chr17	28331493	28331518	chr17:28331493-28331518	0	GAACCTGCCCCTGAGAAGACTTTCTC	1	2	6	AB3	-	.
chr17	28332034	28332059	chr17:28332034-28332059	0	GGAAATGCCTGCTGCCAAGCCAGCCC	1	2	6	AB2	1.0	dELS
chr17	28336590	28336622	chr17:28336590-28336622	0	GGACTAGACACAAAATACACAGGGAACTTGCTA	1	3	13	CCD2	-	.
chr17	28336762	28336784	chr17:28336762-28336784	0	GAAAGAGTCTCCCAGACAAGCCG	1	3	3	ABC1	-	pELS,CTCF-bound
chr17	28336837	28336861	chr17:28336837-28336861	0	GGACATTCTTCCCAGGGACTTACCT	1	2	5	AA2	-	.
chr17	28337672	28337698	chr17:28337672-28337698	0	AAACTTGTTTCTAACAGGAACTTTGCA	1	3	7	ACD2	1.0	.
chr17	28340941	28340963	chr17:28340941-28340963	0	CACCATGTTTTCCAGGCTAGTCT	1	2	3	CD	1.0	.
chr17	28343414	28343435	chr17:28343414-28343435	0	AGACTTGCCAAGCAACTTGTCG	1	3	2	CCC	-	.
chr17	28343695	28343726	chr17:28343695-28343726	0	CAACATGCCTGTGAGACACGCAGGGCTAGAGC	1	3	12	CDD3	1.0	dELS
chr17	28345620	28345651	chr17:28345620-28345651	0	TGGCATGCCCATCAGCTGAGGACAGCAAACTC	1	3	12	ACC1	-	.
chr17	28347018	28347042	chr17:28347018-28347042	0	AGCCATGTTTACAGTGAGCAGGCCT	2	2	5	BD3	-	dELS,CTCF-bound
chr17	28347313	28347334	chr17:28347313-28347334	0	AGAGAAGCTCAGGAAGTAGCTT	1	2	2	AA2	1.0	dELS,CTCF-bound
chr17	28348066	28348093	chr17:28348066-28348093	1	AGAGTTGTTCTTCCCGGTGACCAAGCCT	1	2	8	AD2	-	.
chr17	28348978	28349006	chr17:28348978-28349006	0	TAACTTGGCCCAGAGTTAATGGCAAGCTC	1	3	9	CCD2	1.0	.
chr17	28349190	28349212	chr17:28349190-28349212	0	GGCCAAGCCCCAGGGACATGTTT	2	1	3	D1	-	.
chr17	28351988	28352011	chr17:28351988-28352011	0	GAATAAGCCCTGAGGAGCTAGTGT	1	2	4	AD3	-	.
chr17	28359394	28359418	chr17:28359394-28359418	0	TCACTTGTCAGGTAAGGACATGCTC	1	3	5	CCD1	-	.
chr17	28360109	28360137	chr17:28360109-28360137	0	AGGCATGCACCACCACGCCAGGCTAATTT	1	2	9	AD2	1.0	.
chr17	28361618	28361645	chr17:28361618-28361645	0	GAACTTGTCCATATGTACAAACTGATCA	1	3	8	ABC2	2.0	.
chr17	28363004	28363030	chr17:28363004-28363030	0	GGGCCTGTCTGGAGAGGGAACTAGCGT	1	2	7	BD3	-	.
chr17	28366943	28366970	chr17:28366943-28366970	0	AGTCAACTCCAAGGGGCAAAGCAAGCCT	1	2	8	AD1	-	.
chr17	28368539	28368558	chr17:28368539-28368558	0	AGAGAAGCTCGAAGATGTCC	1	2	0	AA2	-	.
chr17	28372675	28372696	chr17:28372675-28372696	0	GGGAAAGTTTAGTGACTTGCTC	1	2	2	AC2	1.0	.
chr17	28373698	28373720	chr17:28373698-28373720	0	AGGTGTGCCCTGCAGGCTTGCTA	1	3	3	ABC1	-	.
chr17	28375954	28375982	chr17:28375954-28375982	0	AGACATGTTTGCAATATATATACAATCTT	2	2	9	AD1	1.0	.
chr17	28376205	28376226	chr17:28376205-28376226	0	TGATATGTTCCTGAGCAAGTCC	1	2	2	AC3	-	.
chr17	28381299	28381331	chr17:28381299-28381331	0	GCACATGTTCAAGCATTCGGAGGAGACATGCCA	1	2	13	CD	-	dELS,CTCF-bound
chr17	28381974	28382000	chr17:28381974-28382000	0	AGGCAAACCCGAAGTTTGGACTTGGTT	1	2	7	AD2	1.0	.
chr17	28383685	28383717	chr17:28383685-28383717	0	ATGCAGGTTTCCAGTAGTGACTAAGACATGTCC	2	2	13	BD1	-	.
chr17	28387078	28387101	chr17:28387078-28387101	0	AAAATAGCTTACAAAAAATAGTTT	1	2	4	AA2	-	.
chr17	28388416	28388437	chr17:28388416-28388437	0	AGGCAAGTTCGAGGACAAACTC	1	1	2	A1	1.0	.
chr17	28389186	28389213	chr17:28389186-28389213	0	GGGCAAGTTACTTAACCCCGATAAGCTT	1	3	8	ACC2	1.0	.
chr17	28390280	28390308	chr17:28390280-28390308	0	GACCAAGTTTTATTGTGCAGAGGAAGTTC	1	2	9	AD2	-	.
chr17	28390464	28390486	chr17:28390464-28390486	0	AGACAAACTTGTGGAGCAATTTC	1	2	3	AA2	-	.
chr17	28398853	28398872	chr17:28398853-28398872	0	GGGCTTGCTCAAGGTTGCAC	2	2	0	AD1	1.0	.
chr17	28400223	28400249	chr17:28400223-28400249	0	GAAAAAGTCAGCGGGTCAAGCTAGCCT	1	2	7	AC1	-	.
chr17	28401869	28401894	chr17:28401869-28401894	0	AAGGTTGTTCACTTCTGGGCTTGTAC	1	2	6	AD3	-	.
chr17	28406770	28406789	chr17:28406770-28406789	0	AAACATGTCTCAAAAAGTTG	3	3	0	ACC2	1.0	.
chr17	28407160	28407179	chr17:28407160-28407179	0	AAACAAGCTGTCACTTGCTC	2	3	0	CCD2	1.0	.
chr17	28407194	28407217	chr17:28407194-28407217	0	GATCTTTTCCTGGGAAACTAGTCT	1	2	4	AD1	-	pELS,CTCF-bound
chr17	28407804	28407823	chr17:28407804-28407823	2	GGGCCTGTTGGAGCTTGTTA	3	3	0	BCC1	2.0	pELS,CTCF-bound
chr17	28409781	28409809	chr17:28409781-28409809	0	GAAATAGTCTCAAGTACAGAAAAAAGCCT	1	2	9	AA2	-	.
chr17	28412484	28412514	chr17:28412484-28412514	0	GGGCTTTCTGTACAGTGGGAAAGGCAAGTTC	1	2	11	AC1	1.0	.
chr17	28413585	28413604	chr17:28413585-28413604	0	AAGCCTGTCTTGGCAAGTCT	3	2	0	BC2	-	.
chr17	28417709	28417732	chr17:28417709-28417732	0	CAGAATGTTTCAGTGAACAAGTTT	1	2	4	AC3	-	.
chr17	28419150	28419172	chr17:28419150-28419172	0	CACCATGTTGGCCAGGCTAGTCT	1	3	3	CCD1	-	.
chr17	28420842	28420873	chr17:28420842-28420873	0	AAAAATGTTTTTAAATCAACATCAGCAAGTCC	1	2	12	AC2	-	.
chr17	28421972	28421993	chr17:28421972-28421993	0	GAATTAGACTTCAAACAAGCCC	1	2	2	AD1	-	CTCF-only,CTCF-bound
chr17	28422980	28423004	chr17:28422980-28423004	0	AAGACAGTCCCTTGTGAGCAAGTTG	1	3	5	ABC1	-	.
chr17	28423344	28423366	chr17:28423344-28423366	0	TGGCTTTTTTACAAGACTAGTCA	1	3	3	ACC2	-	.
chr17	28423539	28423559	chr17:28423539-28423559	1	CAACTAACCCCTAACTTGTCT	1	3	1	ACC2	-	.
chr17	28423927	28423954	chr17:28423927-28423954	0	AGACTTGCTCTGCTTCCAAATCTTTCTC	1	2	8	AD1	-	.
chr17	28424490	28424512	chr17:28424490-28424512	0	AGACAAGCCTGGCCAACATGGTG	1	3	3	CCD1	-	.
chr17	28426500	28426524	chr17:28426500-28426524	0	AGGCATATTTCCCAAAGACTTGTCA	1	2	5	AC2	-	CTCF-only,CTCF-bound
chr17	28434533	28434559	chr17:28434533-28434559	0	AGATAAGCCTGGACCTGAGATAAGCCT	1	2	7	AA2	-	.
chr17	28436259	28436284	chr17:28436259-28436284	0	AGGCTAGTTGATCTCTGGACATGCTG	1	2	6	CC	-	.
chr17	28436936	28436958	chr17:28436936-28436958	0	GGACAACTTCTAATAGCTTGTCG	1	3	3	ACC2	2.0	dELS
chr17	28439450	28439482	chr17:28439450-28439482	0	AAACTTTTTCTATTTTGAGATGGGGTCTTGCTC	1	2	13	AD2	-	.
chr17	28443881	28443909	chr17:28443881-28443909	0	GAACATTTTTTTCTTCATGGAACTAGTGC	1	2	9	AD2	1.0	.
chr17	28448610	28448629	chr17:28448610-28448629	0	GGACCAGCCTGAGCTGGTCC	2	2	0	BB2	-	.
chr17	28448758	28448783	chr17:28448758-28448783	0	AAGCTATACCAATGTTAAACATGTTT	2	2	6	AD1	-	.
chr17	28449146	28449177	chr17:28449146-28449177	0	AAGCAAATTCACAACTGTAGTTGGAGATGTTT	1	2	12	AA2	-	.
chr17	28449238	28449263	chr17:28449238-28449263	0	GAACAATTCTAACAACAAACTTGACC	1	2	6	AD2	-	.
chr17	28454925	28454947	chr17:28454925-28454947	0	AGACTAGCCTGGCCAACATGGTG	1	3	3	CCD1	-	.
chr17	28456824	28456848	chr17:28456824-28456848	0	AAACTAGTTACAGTAAAGTATGTTA	1	3	5	ACC2	2.0	.
chr17	28457329	28457351	chr17:28457329-28457351	0	AGACAAGCCTGAGAAACATAGCA	1	3	3	ACD2	-	.
chr17	28458050	28458077	chr17:28458050-28458077	0	AAAAAAGTTTGGACATTTGAATAAGTCT	1	2	8	AA2	1.0	.
chr17	28461891	28461913	chr17:28461891-28461913	0	AGGCTGGTCTCTAAGGCTGGTCT	1	2	3	BB2	1.0	.
chr17	28462945	28462964	chr17:28462945-28462964	0	GGGCTTGTTTGGAATTGTGC	2	2	0	AD1	1.0	.
chr17	28463549	28463581	chr17:28463549-28463581	0	AAACATTTTTTTTTTTGAGATAGAGTCTTGTCC	1	2	13	AD2	1.0	.
chr17	28463671	28463697	chr17:28463671-28463697	0	CGAGTAGCTGGGATTACAGGCATGCCC	1	3	7	ACC1	1.0	.
chr17	28465292	28465316	chr17:28465292-28465316	0	GAAAATGCTTAGCTGGGGCTTGGCC	1	2	5	AD3	-	.
chr17	28465933	28465953	chr17:28465933-28465953	0	GGGCATGCCAAGGACAAATCC	1	2	1	AC2	-	.
chr17	28467594	28467617	chr17:28467594-28467617	0	GGACAAGTATATGAAAAGTTGCTC	1	2	4	AD2	-	PLS
chr17	28467797	28467822	chr17:28467797-28467822	1	CGGCAAGTTCTCCCAGGAGAAAGCCA	1	3	6	ACC2	1.0	PLS
chr17	28468073	28468098	chr17:28468073-28468098	0	GAAAAAGTTCAGTGGGAAGCATGTCG	1	2	6	AC2	1.0	.
chr17	28469395	28469416	chr17:28469395-28469416	0	GGACTAGCTCCAGAACATGCTG	3	1	2	C1	1.0	.
chr17	28479823	28479851	chr17:28479823-28479851	0	AAACTTGGGCAACGTAGAGAGACTTGTCT	1	2	9	DD1	-	dELS,CTCF-bound
chr17	28483805	28483836	chr17:28483805-28483836	0	AGAAAAGCTGAGAGAGGTTAAGTAACTTGCCC	1	3	12	ACC1	-	.
chr17	28489753	28489776	chr17:28489753-28489776	0	AAGCATTTTATTTCTAACAAGTTC	1	3	4	ACC2	-	.
chr17	28490874	28490905	chr17:28490874-28490905	0	AACCAAGTCCCCAGAAGGAGGTGACCAAGCTT	1	2	12	DD2	-	.
chr17	28493903	28493922	chr17:28493903-28493922	0	AAGGTTCCCCAGGCTTGTCT	1	2	0	AA1	-	.
chr17	28495660	28495690	chr17:28495660-28495690	0	GGGCCTGTCAGAGTGGCTGGGAAACAAGCTG	1	3	11	BCC1	1.0	.
chr17	28496854	28496878	chr17:28496854-28496878	0	AGATGAGCTCAGAGAGAACAAGCCC	1	2	5	AB4	-	.
chr17	28499676	28499705	chr17:28499676-28499705	0	GAGCATCCCATTGCTAAGATCAACAAGTCT	1	3	10	ACC2	2.0	.
chr17	28500092	28500113	chr17:28500092-28500113	0	GAGCTTGTTAGGGAGCTTGTGG	1	3	2	CCD1	-	dELS
chr17	28501399	28501423	chr17:28501399-28501423	0	GAACTCACTTTGGAAAAGCAAGTCC	1	2	5	AB1	-	.
chr17	28505009	28505040	chr17:28505009-28505040	0	GAGATAGTCACTGGGGAAGAGCTGACTTGTCC	1	3	12	ACC1	-	pELS
chr17	28506208	28506235	chr17:28506208-28506235	0	AAACAAGAGCCAAGGAGCAAACTAGCTT	1	2	8	DD1	-	PLS
chr17	28510967	28510995	chr17:28510967-28510995	0	GAGCCTGCCCCTTCTCCAGGGACATGATT	2	2	9	BD3	1.0	CTCF-only,CTCF-bound
chr17	28511701	28511728	chr17:28511701-28511728	0	GAACAAGGTTTATTCTCATGACTAGCCC	1	2	8	CD	1.0	.
chr17	28512146	28512176	chr17:28512146-28512176	0	AAGCTTGTTGAGGAGGGATGAAGGCAAGGCT	1	2	11	CD	1.0	.
chr17	28512568	28512595	chr17:28512568-28512595	0	AGACCAGCCTGGGCAACAAAGCAAGACC	1	2	8	BD3	-	.
chr17	28512711	28512733	chr17:28512711-28512733	0	GGGCAAGCTTGCTGACCTTGCTT	1	1	3	D2	1.0	.
chr17	28514643	28514673	chr17:28514643-28514673	0	GGCCGAGCCCCACCCCTCGTAAAACATGCTG	1	3	11	BCD1	1.0	dELS
chr17	28515024	28515046	chr17:28515024-28515046	0	GGGCAAGTCAGGTTAACTTCTCT	1	3	3	ACC1	1.0	.
chr17	28515116	28515148	chr17:28515116-28515148	0	AGCCAAGTCTTCCTGATCTCCTTGAGGATGTCC	1	2	13	AD2	-	.
chr17	28521048	28521069	chr17:28521048-28521069	0	ACACATGTCCTCGAGCATTTTC	1	2	2	AD3	1.0	.
chr17	28522089	28522119	chr17:28522089-28522119	0	GTTCTTGCCCCTGGGCGACTTGGGCAAGTCA	1	3	11	CDD2	-	.
chr17	28523410	28523436	chr17:28523410-28523436	0	GGACCAGCCTCTGCTGAGGGCTGGCTC	1	2	7	BB2	-	pELS,CTCF-bound
chr17	28524195	28524225	chr17:28524195-28524225	0	TGTCTTGTCCCCTCCACCAGCAAACAAGTCC	1	2	11	CD	-	.
chr17	28526433	28526461	chr17:28526433-28526461	0	GGGCTTGTCCACCTTCCGGGGCCTAGCTG	1	2	9	CD	1.0	dELS
chr17	28527563	28527589	chr17:28527563-28527589	0	GGGCTTGTCTGAGTCCCTGGCAAGGCC	1	2	7	CD	-	dELS
chr17	28528078	28528105	chr17:28528078-28528105	0	AGACAGGCCCTGCCTGTGGAGCAGGTTC	1	2	8	BB2	-	dELS
chr17	28533504	28533531	chr17:28533504-28533531	0	GGGCTGGCCTCCCCACCAGGGCACGCCC	1	2	8	BB2	2.0	dELS
chr17	28535913	28535939	chr17:28535913-28535939	0	GGAAGAGTCTCAGAGCTGGGCAAGTCC	1	2	7	AB4	-	.
chr17	28537670	28537700	chr17:28537670-28537700	0	GAGCAAGCGTCTGGGCAAGAGGAAAATGCCC	1	2	11	AD2	1.0	.
chr17	28538209	28538238	chr17:28538209-28538238	0	GCCCTTGCCCTCGGAAACTTGAACATGTCC	1	2	10	DD4	1.0	.
chr17	28540595	28540623	chr17:28540595-28540623	0	AAACCTGCCTTATATACCCAGGCTAGGCC	1	2	9	BD3	-	.
chr17	28547810	28547831	chr17:28547810-28547831	0	GAAGTTGTTGACAGGCTTGTCT	1	2	2	AC1	-	pELS,CTCF-bound
chr17	28551585	28551612	chr17:28551585-28551612	0	AGACATGCTCAGAGAGGTGAGGTTACTT	2	2	8	AA1	-	.
chr17	28554384	28554404	chr17:28554384-28554404	0	AGGCAAGCTCAGAGGATGTCA	1	2	1	AC1	1.0	.
chr17	28560270	28560301	chr17:28560270-28560301	0	GAACTTGTTTCTCCTCTGGAATGGGGCTGCTT	1	2	12	AB1	-	.
chr17	28567881	28567910	chr17:28567881-28567910	0	AGACATGCTTTTCCCTCTGCCAAGATGCTC	1	2	10	AC1	1.0	.
chr17	28568763	28568786	chr17:28568763-28568786	0	AAACTAACTTGTGAGGGATAGTCC	1	2	4	AA2	-	.
chr17	28573406	28573436	chr17:28573406-28573436	0	AGACAAGTTGGTGCCAGGTGAAGGCATCTCT	1	2	11	AC2	-	.
chr17	28578206	28578236	chr17:28578206-28578236	0	GGACATTCTTACATGGCTCTGGAACTTGATC	1	2	11	AD2	1.0	.
chr17	28579492	28579519	chr17:28579492-28579519	0	GAGAAAGTCCCAGATAGAGGTCTAGCCT	1	2	8	AD2	1.0	.
chr17	28579919	28579944	chr17:28579919-28579944	0	AGACAAGCCCGCTGGTGGACATCTTC	2	1	6	A1	2.0	.
chr17	28580267	28580294	chr17:28580267-28580294	0	GAACATGTTTATATTCTTAAGCCTCTCC	2	2	8	AB1	-	.
chr17	28581271	28581301	chr17:28581271-28581301	0	AAGCTTGCTGGCCTCAGTCCTGAAGTAGCTG	1	3	11	ACC2	-	.
chr17	28582198	28582227	chr17:28582198-28582227	0	AGAGCTGCTTCCCATTCCTCAGACTTGCTG	1	3	10	ABC1	-	.
chr17	28591079	28591099	chr17:28591079-28591099	0	AAAAATGTTTTAGGCTTATTC	1	2	1	AA2	-	.
chr17	28597961	28597986	chr17:28597961-28597986	0	AGTCAAGCTGCTTCCTTGACAAGTTT	1	3	6	CCD1	1.0	.
chr17	28598059	28598083	chr17:28598059-28598083	0	GGGCAATTCTGCAAGGAGCTAGTTT	1	1	5	A2	1.0	pELS
chr17	28599524	28599545	chr17:28599524-28599545	0	GGGCTTTTCCTGGGACTTACTC	1	2	2	AA2	-	PLS,CTCF-bound
chr17	28601341	28601363	chr17:28601341-28601363	0	CACCATGTTAGCCAGGCTAGTCT	1	3	3	CCD1	1.0	.
chr17	28612876	28612896	chr17:28612876-28612896	0	GGACATGCTTCAGAGATTTCC	2	2	1	AA1	1.0	.
chr17	28613527	28613556	chr17:28613527-28613556	0	AGGCTTCTCTACCAGTACTGGGGCTGGCTT	1	2	10	AB2	-	pELS,CTCF-bound
chr17	28617253	28617277	chr17:28617253-28617277	0	GAGGTTGTTCATGGTAAACCAGCCC	1	2	5	AB2	-	.
chr17	28617285	28617316	chr17:28617285-28617316	0	GAAGATGTTCTGCTGTGTCATCAGACTTATTC	1	2	12	AA2	-	.
chr17	28620038	28620064	chr17:28620038-28620064	0	GAATATGATTTTTAAGTAGACAAGTCT	2	2	7	AD1	1.0	.
chr17	28620306	28620334	chr17:28620306-28620334	0	AAACAAGCCCTACGGTCTGAGAGATATTC	2	2	9	AA1	1.0	.
chr17	28620743	28620770	chr17:28620743-28620770	0	AGAGTTGCTCATGGGCAGAAACATGTTT	2	1	8	A1	-	.
chr17	28621138	28621166	chr17:28621138-28621166	0	GGGCTTGCTGTGCCTCAGCTGGCTGGTTC	1	3	9	BCC1	-	dELS
chr17	28622104	28622135	chr17:28622104-28622135	0	GAAAGAGTTCACCCACAAAAGAAGGCATGCCT	1	2	12	AB4	2.0	.
chr17	28623820	28623845	chr17:28623820-28623845	1	CTGCATGCCATCCAAGAGGCAAGTCC	1	3	6	CCD1	1.0	dELS
chr17	28625527	28625557	chr17:28625527-28625557	0	CAGCATGCCCAAATGTGAACTCAACAATCCT	1	3	11	ACC1	-	.
chr17	28626839	28626871	chr17:28626839-28626871	0	AAACATGTTTCCTTCAGTCCTGTGAGCTGCTCT	1	2	13	AB4	-	.
chr17	28630680	28630702	chr17:28630680-28630702	0	CACCATGTTGGTCAGGCTAGTCT	1	3	3	CCD1	-	.
chr17	28632078	28632105	chr17:28632078-28632105	0	AAAGTTGCTTGTAGTGCTGACCAAGTTT	1	2	8	AD2	-	.
chr17	28634601	28634622	chr17:28634601-28634622	1	GATCAAGCTCTTGAACCTGTTC	1	2	2	BD2	1.0	pELS
chr17	28638272	28638299	chr17:28638272-28638299	0	GAACAAGTGCCTCACCCCAAACATGCAT	1	2	8	DD2	1.0	.
chr17	28640466	28640490	chr17:28640466-28640490	0	AGACAAGCTCAGCAAATACTAGGCT	1	2	5	DD1	1.0	.
chr17	28643718	28643737	chr17:28643718-28643737	0	TGACAAGCCAGGAAATGTTC	3	3	0	ACC2	-	.
chr17	28643885	28643914	chr17:28643885-28643914	0	GAACAACTTGCAGCGTTCTCCAACTAGCTC	1	3	10	ACC2	1.0	.
chr17	28646874	28646905	chr17:28646874-28646905	0	GACCAAGTCTTTTAACGTCACGGGCCATGTTT	1	2	12	DD2	-	pELS,CTCF-bound
chr17	28648760	28648791	chr17:28648760-28648791	0	CAGCAAGTCCTCTACTCAGAAAGAACTGACCC	1	3	12	ABC2	1.0	dELS,CTCF-bound
chr17	28648792	28648818	chr17:28648792-28648818	0	ACGCAAGTCTGGGAGAGTGACTAGTTC	1	2	7	CD	-	dELS,CTCF-bound
chr17	28651421	28651453	chr17:28651421-28651453	0	TAACTAGATTTTAAATGACCTGATGACAAGTTC	1	3	13	CCD2	-	.
chr17	28652038	28652064	chr17:28652038-28652064	0	GGGCATGCCTGTATCCCCAGCTACTTG	1	3	7	ACC1	1.0	.
chr17	28652660	28652691	chr17:28652660-28652691	0	CAACAAGCTTACATAAGGCCTAGAACTTGGTT	1	2	12	CD	-	.
chr17	28654315	28654346	chr17:28654315-28654346	0	AAGCAAATCTATTTTCCTAATGTAACTAGTTA	1	3	12	ACC2	-	.
chr17	28655528	28655555	chr17:28655528-28655555	0	CAACATGCTCAGAGACAGAAGCTTGAGT	1	3	8	CDD3	1.0	.
chr17	28660756	28660783	chr17:28660756-28660783	0	AGACTAGCCCACCTGACAGAACTCTTTC	1	2	8	AB4	-	.
chr17	28664356	28664382	chr17:28664356-28664382	0	AAACTAGCCGGGCGTGGCGACACGCCT	1	3	7	BCC1	2.0	.
chr17	28666130	28666156	chr17:28666130-28666156	0	AAGCCAGCTCCTCTGCTGAACTAATTC	1	2	7	AB3	-	dELS
chr17	28667879	28667905	chr17:28667879-28667905	0	ACACAAGTCCCAGCACAGAGCTTGACT	1	2	7	DD3	1.0	.
chr17	28668474	28668495	chr17:28668474-28668495	0	GAGCTAGATTGGAGGCATTCCC	1	2	2	AD2	-	.
chr17	28671870	28671891	chr17:28671870-28671891	0	AGGCATGTCCAATAATTTGCTT	1	2	2	AC1	-	.
chr17	28675273	28675300	chr17:28675273-28675300	0	AAAGAAGTTCCTTTTCAGGAGCTTCCCT	1	2	8	AA2	-	.
chr17	28681354	28681383	chr17:28681354-28681383	0	AAGCTAGCCGCAAGAAGCTGAAGCGTGTCA	1	3	10	BCC2	1.0	.
chr17	28681929	28681955	chr17:28681929-28681955	0	AAGCAAGCCTCTCGCCGAGACATGTAC	2	1	7	D1	1.0	.
chr17	28681974	28681994	chr17:28681974-28681994	0	GGGCTAGGTAAAAGCTAGCTG	1	3	1	CCD2	-	.
chr17	28682100	28682121	chr17:28682100-28682121	0	GAACTAGCCTATTAGCTGGTCT	1	2	2	BC1	-	.
chr17	28683312	28683343	chr17:28683312-28683343	0	GAACAAGCCTGTTAAGGAACTGAGAGATGACC	2	2	12	AD1	-	.
chr17	28683524	28683550	chr17:28683524-28683550	0	GAGCAGGCTGTTGTCTCTGGCTTGCTT	1	3	7	BCC2	-	.
chr17	28685084	28685105	chr17:28685084-28685105	0	TGACTTGTCCCCTGGGATGCCT	1	3	2	ACC2	-	dELS,CTCF-bound
chr17	28685148	28685175	chr17:28685148-28685175	0	GGATTTGCTTCTGGCTTGAGGCCAGTTC	1	2	8	AB2	-	dELS,CTCF-bound
chr17	28686813	28686832	chr17:28686813-28686832	0	GGGCCTGCCCAGGCAAGTGC	2	2	0	BD3	-	dELS
chr17	28688474	28688502	chr17:28688474-28688502	0	GATTTTGTTCAGTAAACACAAACTTGCTT	1	2	9	AD4	-	.
chr17	28689964	28689989	chr17:28689964-28689989	0	GAAGAAGCCCTGACAGAAACTTACTC	1	2	6	AA2	-	.
chr17	28695159	28695188	chr17:28695159-28695188	0	GGGCTTGGCCTGTAGTCTACAGACAAGATT	1	2	10	DD2	1.0	.
chr17	28695222	28695242	chr17:28695222-28695242	0	TGGCTGGCTTTGGGCAAGTCA	1	3	1	BCC2	-	.
chr17	28695802	28695828	chr17:28695802-28695828	0	GAACATGTCCTTCATATCAGCTAATCC	1	2	7	AC1	-	.
chr17	28700884	28700903	chr17:28700884-28700903	0	CAGCAAGGCCAAACAAGCCC	3	2	0	CD	-	.
chr17	28703270	28703302	chr17:28703270-28703302	0	AGACCAGTCTCTCGCAGCAGAGAGGGGAAGCCC	1	2	13	AB2	-	.
chr17	28708511	28708531	chr17:28708511-28708531	0	AAGCATGTCCTGGATAACTTC	2	2	1	AA1	-	dELS
chr17	28715930	28715957	chr17:28715930-28715957	0	GAGCCAGCCCACCTGGCTAGGCTTGGCC	1	2	8	BD3	-	.
chr17	28716002	28716028	chr17:28716002-28716028	0	AGGCAAGTCTTCCCCACCGACAGGTCC	1	2	7	BC1	-	.
chr17	28718642	28718672	chr17:28718642-28718672	0	AATCAATTTCACCGTCAAAGGGGACATGTCT	2	2	11	AD1	1.0	pELS,CTCF-bound
chr17	28724123	28724153	chr17:28724123-28724153	2	GAACTTGCCTCCATGGTTGAGTAACAAGCTG	1	2	11	CC	-	.
chr17	28724533	28724557	chr17:28724533-28724557	0	TGTGTTGCTTCTTGGGGACATGCTC	1	3	5	ACD1	-	.
chr17	28728489	28728514	chr17:28728489-28728514	1	CGACATCCTTTTAGTCTAGCAAGCTT	1	3	6	ACC2	-	pELS,CTCF-bound
chr17	28733017	28733043	chr17:28733017-28733043	0	AGGCTTGCCACCATGCTCAGCTAATTT	1	3	7	ACC1	1.0	.
chr17	28735129	28735150	chr17:28735129-28735150	0	GAGGAAGCCCCTTGGCTTGCTT	1	2	2	AC2	-	.
chr17	28735611	28735640	chr17:28735611-28735640	0	GAGCAAGACTTGAGTTTTCCCAGCATGCTG	1	3	10	CCD2	-	.
chr17	28736615	28736643	chr17:28736615-28736643	0	GGGGTTGTTTTTTTCTTGTAAATTTGTTT	1	2	9	AA2	-	.
chr17	28737591	28737611	chr17:28737591-28737611	0	AGGGAAACCTGGGGCAAGTCC	1	2	1	AA1	1.0	dELS
chr17	28739231	28739255	chr17:28739231-28739255	0	CAGCATCCTCAGCCATGACTTGCTC	1	3	5	ACC2	-	dELS,CTCF-bound
chr17	28743146	28743165	chr17:28743146-28743165	13	GGGCAAGCCAGGGCCTGCCT	3	2	0	BC2	-	PLS,CTCF-bound
chr17	28743261	28743285	chr17:28743261-28743285	13	GGATTTGCTAGACGTCGGCTTGCCT	1	3	5	ACC1	1.0	PLS,CTCF-bound
chr17	28745829	28745859	chr17:28745829-28745859	1	AAGCTTCTGCCTGAAGCCTAGGGACTTGCCT	1	2	11	AD1	1.0	pELS
chr17	28746325	28746352	chr17:28746325-28746352	2	GGGCATGTCGACAGAAAGAAGCATGCCA	1	2	8	CC	-	pELS
chr17	28746666	28746689	chr17:28746666-28746689	1	AAACAGGTGCCAAGGAGCATGCCT	2	2	4	BD1	-	.
chr17	28747389	28747421	chr17:28747389-28747421	2	AAGGTAGCCTGTTCCCTCCCACCAGGCCAGTTT	1	2	13	AB2	-	.
chr17	28750847	28750867	chr17:28750847-28750867	0	GTGCTTGCTTTTGGCAAGTTT	1	2	1	CD	-	pELS,CTCF-bound
chr17	28756761	28756792	chr17:28756761-28756792	0	CAACTTGCCAACACATAACTTAAAACTGGTCT	1	3	12	BCC1	-	.
chr17	28757115	28757142	chr17:28757115-28757142	0	GGGCTTGTTTCCAATGTAGGCCCAGCTC	1	2	8	BD1	-	.
chr17	28761733	28761760	chr17:28761733-28761760	0	AGGCATCCCCACCTCCCAAAACAGGTCT	1	2	8	AB2	-	.
chr17	28763279	28763305	chr17:28763279-28763305	0	GAACATTTTCACTAAATGAGCATTTTC	1	2	7	AA2	-	dELS,CTCF-bound
chr17	28765067	28765091	chr17:28765067-28765091	0	GAGAAAGCTATAGCAGAGCTTGCCT	1	2	5	AC1	-	.
chr17	28765786	28765818	chr17:28765786-28765818	0	GAAAATGCCCAGAGAGACTGAGAAAGCTAGCTC	2	1	13	A1	-	.
chr17	28768086	28768113	chr17:28768086-28768113	0	AAAGAAGCCCTGTCAACAATGCAAGCTC	1	2	8	AD2	-	.
chr17	28773844	28773870	chr17:28773844-28773870	0	AGACTTCCTCCAGTACTAAGAAAGTCC	1	2	7	AA2	-	.
chr17	28774532	28774559	chr17:28774532-28774559	0	AGACTACCTCTAATTAAGGAACAAACCT	1	2	8	AA2	1.0	.
chr17	28776435	28776458	chr17:28776435-28776458	0	AGGCTTACCTAAAAAGACTTTTTT	1	2	4	AA2	1.0	.
chr17	28781961	28781982	chr17:28781961-28781982	0	TGTTTTGTTTACAGGCATGCCC	1	3	2	ACD1	1.0	.
chr17	28783277	28783301	chr17:28783277-28783301	0	GGACAAGTCATTCTTGGAGAAGTTT	1	2	5	AC2	-	.
chr17	28785071	28785100	chr17:28785071-28785100	0	AAACAATCCTAATCTAGATGGAACAAGTAT	1	2	10	AD2	-	.
chr17	28785147	28785175	chr17:28785147-28785175	0	TAACTTGTTCTGTGATATAAAGCTGGGTC	1	3	9	BCD2	1.0	.
chr17	28786761	28786780	chr17:28786761-28786780	0	CAACTTCTTAGAACTAGTTC	2	3	0	ACC2	1.0	.
chr17	28787255	28787277	chr17:28787255-28787277	0	GGGCTAGTTTCCCAATCTTGCCA	1	2	3	CD	-	.
chr17	28788014	28788042	chr17:28788014-28788042	0	GGGTTTCTCCATGTTGGTCAGGCTAGTTT	1	2	9	AA1	1.0	.
chr17	28790468	28790495	chr17:28790468-28790495	0	AGACAAGTCCAAATTGAGGGACTTTCTA	1	2	8	AC3	-	.
chr17	28791856	28791878	chr17:28791856-28791878	0	CACCATGTTGGCTAGGCTAGTCT	1	3	3	CCD1	1.0	.
chr17	28798935	28798955	chr17:28798935-28798955	0	AAGCAATTTATCAACTTGTTT	1	3	1	ACC2	-	.
chr17	28799794	28799826	chr17:28799794-28799826	0	AAACAAGATCTCGGCTGTTGCCCAGGCTGGTCT	1	2	13	BD2	1.0	.
chr17	28802547	28802571	chr17:28802547-28802571	0	GAGTGAGCCTCTAAGAAGCAAGCCC	1	2	5	AB4	1.0	.
chr17	28804033	28804057	chr17:28804033-28804057	0	AAGCTAGTTTACGTATGACTTACTT	1	2	5	AC1	1.0	.
chr17	28805383	28805411	chr17:28805383-28805411	0	AAATTAGCCTGGTGTGGTGGTACATGCCT	1	2	9	AD2	-	.
chr17	28806327	28806356	chr17:28806327-28806356	0	AGTCTTGTCCATATCTTGGTAAAGATGCCC	1	2	10	AD2	-	.
chr17	28808784	28808816	chr17:28808784-28808816	0	AAATAAGTCTCTGACAATTGACAGAGCATTCTC	1	2	13	AA2	1.0	.
chr17	28809936	28809963	chr17:28809936-28809963	0	AAACTTGTTTTTTGACAGAAGCAAGTTG	1	1	8	C1	1.0	.
chr17	28811119	28811139	chr17:28811119-28811139	0	AAACCTGCTCCAAACACGTTT	1	2	1	BB2	-	.
chr17	28816440	28816461	chr17:28816440-28816461	0	AGGCTAGACTAAAAATTAGTTT	1	2	2	AD2	1.0	.
chr17	28824616	28824636	chr17:28824616-28824636	0	TAACAATCCCAAAGCAAGCCC	1	2	1	AC1	-	.
chr17	28826266	28826288	chr17:28826266-28826288	0	CACCATGTTGGCCAGGCTTGTCT	1	3	3	CCD1	-	.
chr17	28827703	28827734	chr17:28827703-28827734	0	AGAAATGTCCTTGGAAGAAAAGAAAATAGCTT	1	2	12	AA2	-	.
chr17	28831490	28831510	chr17:28831490-28831510	0	TAGCTTGTCAAAGGCTTTTTT	1	3	1	ACC1	-	.
chr17	28832537	28832560	chr17:28832537-28832560	0	GGACAATCCTCCATGCACAAGCCT	1	2	4	AD2	-	.
chr17	28832811	28832838	chr17:28832811-28832838	0	TAGGATGTCCTACCTTGCAAACAAGCTA	1	3	8	ACC1	-	.
chr17	28835599	28835620	chr17:28835599-28835620	0	CAACTAGTTTCAGGGTTAGTTC	1	2	2	AC2	-	.
chr17	28836415	28836436	chr17:28836415-28836436	0	GGGCTTGTAGCAGGACAAGCCA	1	3	2	CCD2	-	.
chr17	28838706	28838728	chr17:28838706-28838728	0	AGACTAGCCTGGCCAACATGGTG	1	3	3	CCD1	-	.
chr17	28841356	28841376	chr17:28841356-28841376	0	CAGCTTGTCTCAAACTAGTTT	2	1	1	C1	-	pELS
chr17	28842180	28842201	chr17:28842180-28842201	0	GGACTTCCTTTCGAACCTGCCT	1	2	2	AB2	-	.
chr17	28843572	28843598	chr17:28843572-28843598	0	TGACTAGCTGGGATTACAGGCTTGCAC	1	3	7	CCD1	-	.
chr17	28844333	28844363	chr17:28844333-28844363	0	AGACAAGTTGAGTGCTCAATGAGGAATGTTA	1	3	11	ACC2	1.0	.
chr17	28847080	28847099	chr17:28847080-28847099	0	GGGCATGGTGGAACATGCCT	4	2	0	CD	4.0	.
chr17	28857303	28857325	chr17:28857303-28857325	0	CACCATGTTGGCCAGGCTAGTCT	1	3	3	CCD1	1.0	.
chr17	28865222	28865251	chr17:28865222-28865251	0	AGGCAGGGCTTCGTGTACTAGGGCAAGCTT	1	2	10	BD1	-	.
chr17	28865785	28865806	chr17:28865785-28865806	0	AGGCAAGTCTGGGGACTTCGTC	1	2	2	AD4	1.0	.
chr17	28874113	28874144	chr17:28874113-28874144	0	AGGCAATTTATTTTCTTTTTTTGGACATGTTC	1	2	12	AC1	1.0	dELS
chr17	28874493	28874524	chr17:28874493-28874524	0	GAGTTTGTTCCTTCTGATGTTTGGACGTGTTC	1	2	12	AB2	-	.
chr17	28876843	28876875	chr17:28876843-28876875	0	AAATATTTTTTCCCATTATTCTGAGGCTTGTCT	2	2	13	AA1	-	.
chr17	28879172	28879204	chr17:28879172-28879204	0	AGTCATGTCCAAGGCGCAACTGGGGGCAAGGCC	1	2	13	DD3	-	dELS,CTCF-bound
chr17	28879819	28879840	chr17:28879819-28879840	0	GAACATGCCCATGAAGAGGCCT	2	2	2	AB1	2.0	.
chr17	28880658	28880689	chr17:28880658-28880689	2	GGGCCAGTCCGACGGGCTACCTGGGCAACCCC	1	2	12	AB3	-	.
chr17	28880716	28880745	chr17:28880716-28880745	2	AGACAGGTCCACGCCTGTGAGGGCATGCAC	1	2	10	BD2	-	.
chr17	28881115	28881136	chr17:28881115-28881136	0	AGAGAAGTTCTGGCACTTGCCC	1	2	2	AD2	-	dELS,CTCF-bound
chr17	28883404	28883430	chr17:28883404-28883430	0	GGGCTTCTCTCACTATGAAACTTCTCC	1	2	7	AA2	-	.
chr17	28884042	28884064	chr17:28884042-28884064	0	AAAATGGCCCGGTGAGCATGTTC	2	2	3	AB1	1.0	.
chr17	28884079	28884107	chr17:28884079-28884107	0	TGACTAGCCCTCTCTTGTGGGACTTGCGG	1	3	9	CCD1	-	.
chr17	28887515	28887540	chr17:28887515-28887540	0	AAACTTGCTGTCAGAAAGGCTTGGCC	1	2	6	CD	-	.
chr17	28890188	28890216	chr17:28890188-28890216	0	AGGCAAGGCCTCAAAACAAAGGCTAACTT	1	2	9	AD2	1.0	.
chr17	28892255	28892278	chr17:28892255-28892278	0	GGGCTAGCCCCATGGGACTTCTCA	1	2	4	AC3	-	pELS
chr17	28896381	28896413	chr17:28896381-28896413	0	AGACAGGTTTAGGTCTTATGGAGGAGCAAGTCT	1	1	13	B2	-	pELS,CTCF-bound
chr17	28897027	28897046	chr17:28897027-28897046	1	CAACAAGCCCCAGCCTGCTT	2	3	0	BCC2	-	pELS,CTCF-bound
chr17	28901636	28901657	chr17:28901636-28901657	0	GGGCTTGTCACCAGGCATCTCT	1	2	2	AC2	-	pELS
chr17	28905135	28905163	chr17:28905135-28905163	0	AAACTTCCCTATGGGAATGAGACCTGTTC	1	2	9	AB2	-	pELS,CTCF-bound
chr17	28905419	28905445	chr17:28905419-28905445	0	AAACAGGTTTACGACAAAAACATTTTT	1	2	7	AB2	1.0	.
chr17	28907607	28907629	chr17:28907607-28907629	0	AGGCATGTTTCCCGGACACGTAG	1	3	3	BCD2	-	.
chr17	28908010	28908038	chr17:28908010-28908038	0	AGGGAAGTTTCTAGGGTAAGGGCTAATCT	1	2	9	AA2	-	dELS
chr17	28908462	28908484	chr17:28908462-28908484	0	AGGCATGTTAGCCCAGCTAATTT	1	3	3	ACC1	1.0	.
chr17	28911919	28911946	chr17:28911919-28911946	0	GGGCACGCTTCTGGGCTAGAACAATCCC	1	2	8	AB2	1.0	dELS,CTCF-bound
chr17	28914071	28914090	chr17:28914071-28914090	0	GAGATAGTTCCAACATGTCT	3	2	0	AC2	1.0	.
chr17	28915043	28915075	chr17:28915043-28915075	0	AAGCATGTCTAAGGTGCTATTAAAAACATAGTG	1	3	13	ACD2	2.0	.
chr17	28918641	28918661	chr17:28918641-28918661	0	AGAGATGTCCTAAACTTCTTT	1	2	1	AA2	-	.
chr17	28919538	28919560	chr17:28919538-28919560	0	AGACTAGCCTGACCAACATGGTG	1	3	3	CCD1	-	.
chr17	28919835	28919863	chr17:28919835-28919863	0	GAACATGTCTTGCGGGAAAGTGAATGTTT	2	2	9	AD1	-	.
chr17	28925911	28925933	chr17:28925911-28925933	0	CAGCTTTTTTGAGTGGCAAGTTT	1	3	3	ACC2	-	.
chr17	28926898	28926920	chr17:28926898-28926920	0	AAGAATGCCTTCAGGGCTAGGCC	1	2	3	AD3	1.0	pELS
chr17	28927081	28927103	chr17:28927081-28927103	0	GGGCAAGACTAAATAACTAGCCC	1	2	3	CD	-	.
chr17	28927634	28927655	chr17:28927634-28927655	0	GTGCTTGTCTTATGACTTGCTT	1	2	2	CD	1.0	pELS,CTCF-bound
chr17	28932050	28932071	chr17:28932050-28932071	0	AAGCTTTCTCATGACCATGTTT	1	2	2	AD2	-	.
chr17	28934030	28934062	chr17:28934030-28934062	0	AAGCAAGACCCCGCCTCAAAAAAAAAGTAGCCT	1	2	13	AD2	-	.
chr17	28935413	28935441	chr17:28935413-28935441	0	AGGCATGCACCACCACACTGGGCTAATTT	1	2	9	AD2	-	.
chr17	28936880	28936900	chr17:28936880-28936900	0	ATACATGCTCAGAACTAGCCT	2	1	1	D1	-	.
chr17	28937057	28937087	chr17:28937057-28937087	0	GAACCAGCCTTTTATAAACGAAAACAAACTT	1	2	11	AB3	-	.
chr17	28939919	28939940	chr17:28939919-28939940	0	AAGCTTATTTCAAAACGAGCCT	1	2	2	AB2	1.0	dELS,CTCF-bound
chr17	28943322	28943345	chr17:28943322-28943345	0	AAACTTGCACATAAAAACTTGCAC	1	2	4	DD2	-	.
chr17	28945246	28945277	chr17:28945246-28945277	0	AAACAACCCCACTTCAAACATCAAACATTTTC	1	2	12	AA2	-	pELS
chr17	28953238	28953270	chr17:28953238-28953270	0	GAGCTAGATTGTTTGTATGAAAGAGGCAAGATT	1	2	13	DD2	1.0	pELS,CTCF-bound
chr17	28958972	28958991	chr17:28958972-28958991	0	TGGCTTGCCATGGCTTGCTG	2	4	0	CCCC	-	.
chr17	28961906	28961936	chr17:28961906-28961936	0	AGTAAAGCTCCTGGGGGGCTGGGGCAAGTTT	1	2	11	AD4	2.0	.
chr17	28962001	28962032	chr17:28962001-28962032	0	GATCATGCCCCATCCTTTGCTGAAAATTGCTT	1	2	12	AD2	1.0	.
chr17	28963195	28963225	chr17:28963195-28963225	0	CAACAAGCCCCTTTTCATTGGCAGCAATCCC	1	3	11	ACC1	1.0	.
chr17	28964856	28964884	chr17:28964856-28964884	0	AGACAAGCCTGACCAACATGGATAAACCC	1	2	9	AA1	-	.
chr17	28965721	28965744	chr17:28965721-28965744	0	GAACAAGTTGCCCTGGGAAAGCTG	1	3	4	ACC2	1.0	DNase-H3K4me3,CTCF-bound
chr17	28967489	28967515	chr17:28967489-28967515	0	AGACAAGCCTGCTCTGGGTGGTTGTCC	1	2	7	AD1	-	dELS,CTCF-bound
chr17	28971955	28971975	chr17:28971955-28971975	0	GGACAAGCTCCAAACTGCCCA	1	3	1	ABC2	-	.
chr17	28973489	28973513	chr17:28973489-28973513	0	AGGCATGGCCCTTTCAAGCTGGCCT	1	2	5	BD2	-	dELS,CTCF-bound
chr17	28974837	28974864	chr17:28974837-28974864	0	GGATTTGCCTTGTGCCACAGACAGGCCT	1	2	8	AB3	-	.
chr17	28984715	28984746	chr17:28984715-28984746	0	AGACAAGCCATTTCTGGGGAGAGGGCATCTCC	1	2	12	AC2	1.0	.
chr17	28986449	28986477	chr17:28986449-28986477	0	GGGGAAGCCTTAAGGACTGGGGCGTGTTC	1	2	9	AB2	1.0	.
chr17	28991814	28991836	chr17:28991814-28991836	0	AGGTTTGCTTCCCAAACTTGGCC	1	2	3	AD3	1.0	dELS
chr17	28991870	28991898	chr17:28991870-28991898	0	GGGCAATTCTGGAAGCTCAGAGCCAGTTT	1	2	9	AB2	-	dELS
chr17	28992690	28992720	chr17:28992690-28992720	0	AGACTAGTTGGGGCTGCGGCTGGGCCAGTCC	1	2	11	BC2	-	dELS
chr17	28995899	28995922	chr17:28995899-28995922	0	GGGCCACCTCCTCCAGGCATGCCT	2	2	4	AB1	-	.
chr17	28996725	28996757	chr17:28996725-28996757	2	AGACATGGCTACCAGCACAACTGGGGCTTCCTC	1	2	13	AD2	1.0	.
chr17	29000760	29000784	chr17:29000760-29000784	0	AGCCAAGTCCATTCGAGGCATCCCT	1	2	5	AD3	-	DNase-H3K4me3
chr17	29004786	29004811	chr17:29004786-29004811	0	CCAGTAGCTTCCATGAGAGCTTGTTT	1	3	6	ACD1	-	.
chr17	29004981	29005005	chr17:29004981-29005005	0	GAACAGGTCCTCCAGAGACAAATCT	1	2	5	AB2	1.0	pELS,CTCF-bound
chr17	29008180	29008204	chr17:29008180-29008204	0	AGAGAAGCCATCCTGGAACTTGTCA	1	3	5	ACC1	-	pELS
chr17	29009390	29009421	chr17:29009390-29009421	0	AAGCTAGTCTGGGTCAGTGAGAAGACTGGTTC	1	1	12	B1	-	.
chr17	29010527	29010559	chr17:29010527-29010559	0	AGGCTTTCCCCCATCATGTGGCAGGAGAAGTCC	1	2	13	AA2	2.0	.
chr17	29013362	29013382	chr17:29013362-29013382	0	ATGTTTGCCTTGGGCAAGTTT	1	2	1	AD4	-	.
chr17	29013484	29013513	chr17:29013484-29013513	0	GTGCTTGTTTCTATCTACTTGTACTTGTTT	1	2	10	DD2	1.0	.
chr17	29017845	29017876	chr17:29017845-29017876	0	GGGCAAGTCTATTAACCCCTTGGAACTTCCCT	1	1	12	A1	-	.
chr17	29019215	29019240	chr17:29019215-29019240	0	GGACTTCCTGACTCATTAGCTTGTCT	1	3	6	ACC2	-	dELS
chr17	29020875	29020900	chr17:29020875-29020900	0	AGACAATCTTGCCACAAGACTTGACC	1	2	6	AD2	-	.
chr17	29023515	29023539	chr17:29023515-29023539	0	AGACAAACCTGAGATGGACATTTTT	1	2	5	AA2	-	.
chr17	29023826	29023855	chr17:29023826-29023855	0	AGGCAAACTCATGGGAGGCTGGGGAAGCTT	1	2	10	AA2	1.0	.
chr17	29026436	29026464	chr17:29026436-29026464	0	AGGCATGCCGCACCGTGCCTGGCTAATTT	1	3	9	ACC1	1.0	.
chr17	29026494	29026521	chr17:29026494-29026521	0	GGTCTTGCTTTGTTGCTCAGACTGGTCT	1	2	8	BD3	1.0	.
chr17	29026814	29026842	chr17:29026814-29026842	0	AGACCAGCCTGACCAACATGGAGAAGCCC	1	2	9	AB2	-	.
chr17	29030583	29030606	chr17:29030583-29030606	0	AAACAACTTTTCAATGACTTGTTG	1	3	4	ACC2	-	.
chr17	29032483	29032502	chr17:29032483-29032502	0	CGACAAGCTTAGGCAACCTG	3	3	0	ACC1	2.0	dELS,CTCF-bound
chr17	29033803	29033831	chr17:29033803-29033831	0	GAGCTAGTACTCTGATTGCAACCAAGTTC	1	2	9	DD2	-	.
chr17	29034521	29034540	chr17:29034521-29034540	0	AGACAAGCTTGAAAATATTT	2	2	0	AA1	2.0	.
chr17	29034963	29034982	chr17:29034963-29034982	0	TAGCATGCTTAAACTTCCCA	4	3	0	ACC1	-	dELS
chr17	29035563	29035584	chr17:29035563-29035584	0	AGACTGGCTTAGGGGCCAGTCT	1	2	2	BB2	-	.
chr17	29036280	29036307	chr17:29036280-29036307	0	AGATAAGTGTGCAAATATGGACATGTCT	2	2	8	AD1	-	.
chr17	29038350	29038376	chr17:29038350-29038376	0	GGGCAACCCTGAGAGAAGGGGAAGCCT	1	2	7	AA2	-	.
chr17	29038711	29038738	chr17:29038711-29038738	0	AAGCATCTGCTTCCCCGGGGGCTTGCTC	2	2	8	AD1	2.0	.
chr17	29038999	29039018	chr17:29038999-29039018	0	GAGCTTGTTCAGCCATTCCT	3	2	0	AD1	1.0	dELS
chr17	29047823	29047854	chr17:29047823-29047854	0	TAACTTGTCCATTTCTGTCTCCAAATAAGTTC	1	2	12	AC2	-	.
chr17	29048901	29048923	chr17:29048901-29048923	0	GAGCTGGCTTGCTGGGCATTTTT	1	2	3	AB2	-	.
chr17	29051129	29051151	chr17:29051129-29051151	0	AAAAAAGTTTACTAGGTAAGTTT	1	2	3	AA2	1.0	.
chr17	29052567	29052594	chr17:29052567-29052594	0	TGTTTTGCTTTGAGACAGGGGCTTGCTC	1	3	8	ACD1	-	.
chr17	29055489	29055516	chr17:29055489-29055516	0	TGGCAAGCTCCTCCAGTTGAGCAGGCCT	1	2	8	BC2	-	.
chr17	29056338	29056367	chr17:29056338-29056367	0	GAGCCAGTTTCACAGATGGAGAAGATGTCT	1	2	10	AB2	1.0	.
chr17	29062366	29062388	chr17:29062366-29062388	0	GAACAAGTCCAAAAGGCAAGTGG	1	2	3	CD	-	.
chr17	29065210	29065235	chr17:29065210-29065235	0	GAACCAGCTTGGAGGAGAACAGGTTT	1	2	6	BB2	1.0	.
chr17	29066350	29066374	chr17:29066350-29066374	0	GGACTTGCTCCTCCCAGACCTGCCA	1	2	5	BC1	-	dELS
chr17	29067322	29067348	chr17:29067322-29067348	0	AAACCTGCCCAGTGGCTGAGTATGTTT	1	2	7	AB2	1.0	.
chr17	29070473	29070496	chr17:29070473-29070496	0	GGACAAATTATCATAGACTTGTCT	1	2	4	AC1	-	dELS
chr17	29071490	29071510	chr17:29071490-29071510	0	CAGCCAGCCTGTGGCATGTTC	2	3	1	BCC1	2.0	.
chr17	29072976	29072995	chr17:29072976-29072995	0	GAGCTAGTTCTGCCAAGTTT	3	2	0	CD	1.0	.
chr17	29074058	29074077	chr17:29074058-29074077	0	AGGCTTGCTCAACCCAGCCC	2	2	0	BD1	2.0	.
chr17	29075325	29075351	chr17:29075325-29075351	0	CAACTTGTCTAGGGTAGGGGCTCTCTT	1	3	7	ABC2	1.0	.
chr17	29077376	29077400	chr17:29077376-29077400	0	AAGCTAATTCCTGCCAGGCAAGCCC	1	1	5	A2	-	.
chr17	29078626	29078653	chr17:29078626-29078653	0	AAGCTTGCCCTGGGAGGGCAGCATGCCA	1	2	8	CC	1.0	pELS,CTCF-bound
chr17	29082173	29082193	chr17:29082173-29082193	0	GCACATGCCAGAAGCATGCCC	2	2	1	CD	-	.
chr17	29083345	29083370	chr17:29083345-29083370	0	GAGATAGCTTCTGAGTAAGATTGCTT	1	2	6	AA2	2.0	.
chr17	29083621	29083643	chr17:29083621-29083643	0	AGGCATGTTTTATGGGCTTCCAT	1	2	3	AD4	1.0	.
chr17	29083705	29083734	chr17:29083705-29083734	0	AGACAACCTCGAAACTGCTAATGCAAGCCC	1	2	10	AD2	-	.
chr17	29084468	29084494	chr17:29084468-29084494	0	AAACAAACTCCAGGGGCAGGCAGGCTC	1	2	7	AB2	-	.
chr17	29086594	29086619	chr17:29086594-29086619	0	AGCCCAGTTTGCAGGAGGGCTAGCTT	1	2	6	BD4	-	.
chr17	29086952	29086983	chr17:29086952-29086983	0	CGGCTCGCCTCGGCCTCCTTCCTGGCAAGCTC	1	3	12	BCC2	1.0	.
chr17	29087254	29087274	chr17:29087254-29087274	0	AAGCAACCCCGAAGCTTCCCT	1	2	1	AA2	-	.
chr17	29087889	29087911	chr17:29087889-29087911	0	AGACAAGTCCTGTGGGCCTGTCC	1	1	3	B2	1.0	.
chr17	29089871	29089899	chr17:29089871-29089899	0	GGGCCTGTCCAGCCCTGCTGAGCATGCGC	2	2	9	BD3	2.0	.
chr17	29090042	29090066	chr17:29090042-29090066	0	GGACTTGTCCACCATGGACTGCTCC	1	2	5	AB4	1.0	.
chr17	29091684	29091714	chr17:29091684-29091714	0	TGGCATCTCTCAGCAGCTAGGTGACTAGCTC	1	3	11	ACC2	-	.
chr17	29092208	29092237	chr17:29092208-29092237	0	CAGCAAGTCCTGGCGTGAAAGGACCTGTCA	1	3	10	BCC2	-	.
chr17	29094955	29094981	chr17:29094955-29094981	0	CTGAAAGCCTCAGCGAGGAGCATGTCC	1	3	7	ACD1	-	.
chr17	29096641	29096663	chr17:29096641-29096663	0	AAGCAAGGCCCCTGGACAAATTC	1	2	3	AD2	-	.
chr17	29097045	29097070	chr17:29097045-29097070	0	GAAGAAGCTCTAATGATAGCTTGCTC	1	2	6	AC2	-	.
chr17	29097695	29097721	chr17:29097695-29097721	0	AGACAGGCCTGGACAAGGGGCATGACT	1	2	7	BD2	-	.
chr17	29098779	29098806	chr17:29098779-29098806	0	AGGCTTCCCCCTACCCAGAGACTTGGCC	1	2	8	AD2	-	.
chr17	29100891	29100916	chr17:29100891-29100916	0	AGGCTGGCCTTGGAAAAAGCCAGCTC	1	2	6	BB2	1.0	.
chr17	29103338	29103361	chr17:29103338-29103361	0	AGAGGTGTTCCACTGAACAAGCCA	1	3	4	ABC1	-	.
chr17	29104483	29104507	chr17:29104483-29104507	0	GAATGAGTTTGGTTTGAACAAGCTG	1	3	5	ABC1	-	.
chr17	29107715	29107737	chr17:29107715-29107737	0	AGACAAGCCTGGCCAGCATGGTA	1	3	3	CCD1	1.0	.
chr17	29108586	29108606	chr17:29108586-29108606	0	CAGCTAGCCAAGGGCATGCTC	3	2	1	CC	1.0	dELS
chr17	29109026	29109055	chr17:29109026-29109055	0	AAGGAAGTTTTAGTGCCCATGGGAATGCCT	1	2	10	AA2	-	dELS
chr17	29110218	29110242	chr17:29110218-29110242	0	GGACATGCTAAACCTGGACAACTCT	1	2	5	AC2	1.0	dELS,CTCF-bound
chr17	29117564	29117585	chr17:29117564-29117585	0	AGGCTTCTCCCCAGACCAGTCC	1	2	2	AB2	-	dELS,CTCF-bound
chr17	29117600	29117625	chr17:29117600-29117625	0	GAACAAGCCCAGCCCCTAGAAAGTCC	1	2	6	AC1	-	dELS,CTCF-bound
chr17	29118639	29118660	chr17:29118639-29118660	1	GGACAAGCCACCAGACATGCCC	3	1	2	C2	-	.
chr17	29122720	29122744	chr17:29122720-29122744	0	TGCCAAGCTGGGAGAGGGCATGTCC	1	3	5	CCD1	1.0	.
chr17	29125124	29125144	chr17:29125124-29125144	0	GAGCATTTCTCAGCCTAGCTC	1	2	1	AD2	-	dELS,CTCF-bound
chr17	29125451	29125482	chr17:29125451-29125482	0	TGAAAAGCCTTTCTGGGGAGGAAGGCAAGTCA	1	3	12	ACC1	-	.
chr17	29130544	29130566	chr17:29130544-29130566	0	AGGCTGGCTTTCCAGGATTGTTT	1	2	3	AB2	-	.
chr17	29130750	29130782	chr17:29130750-29130782	0	GGACTTGGCTATTCAGAAACCTAAGGCTATTCT	1	2	13	AD2	-	.
chr17	29131260	29131280	chr17:29131260-29131280	0	AGGCTAGTCCAGGGCTAGTGG	1	2	1	CD	-	dELS,CTCF-bound
chr17	29131329	29131358	chr17:29131329-29131358	0	ACACATGCCCGCACACACACACGCATGCCT	1	2	10	DD2	-	dELS,CTCF-bound
chr17	29134279	29134301	chr17:29134279-29134301	0	CACCATGTTGGCCAGACTAGTCT	1	3	3	CCD1	-	.
chr17	29134421	29134450	chr17:29134421-29134450	0	GGGCCTCTCTGTAGAATTAGGGGCTAGTCT	1	2	10	AB1	1.0	.
chr17	29135793	29135820	chr17:29135793-29135820	0	GAATTTGTTTAGGATCAAGAGCAAGTTA	1	2	8	AC2	-	dELS
chr17	29135899	29135922	chr17:29135899-29135922	0	ATGCTTGTTTCTCAATGCATGCCC	1	2	4	DD2	-	.
chr17	29140632	29140661	chr17:29140632-29140661	0	GGGCAAGGACAGGGAGGGTGAGACTTGCCT	1	2	10	DD1	-	pELS,CTCF-bound
chr17	29140753	29140773	chr17:29140753-29140773	0	GGCCAAGCTTGAGACAAGCAC	1	2	1	DD3	-	pELS,CTCF-bound
chr17	29142528	29142550	chr17:29142528-29142550	0	GGGCATCCCCTGGGGACTTGTTG	1	2	3	AC2	1.0	.
chr17	29143432	29143460	chr17:29143432-29143460	0	GGGCTTCCCTATGTTGCCCAGGCTGGTCT	1	2	9	AB2	-	.
chr17	29146406	29146435	chr17:29146406-29146435	0	AAGCAAGTGTGTGCTGTAGTGGACATGTGT	1	2	10	DD2	-	.
chr17	29147175	29147207	chr17:29147175-29147207	0	CAACAAGCTTTTGGAGAGTGATGGGGCATGATT	1	2	13	CD	1.0	.
chr17	29147365	29147394	chr17:29147365-29147394	0	AAATTAGCTGGGTGTGGTGGTGGCATGCCT	1	3	10	ACC1	-	.
chr17	29149374	29149395	chr17:29149374-29149395	0	GGGCTTGTCTAGAGACAAGCAA	1	2	2	CD	-	.
chr17	29149577	29149596	chr17:29149577-29149596	1	AGGGACGCCTGGGCTTGTCC	3	2	0	AB1	-	dELS,CTCF-bound
chr17	29150109	29150129	chr17:29150109-29150129	0	GAAGTTCTTCTAGACAAGCCT	1	2	1	AA1	-	.
chr17	29150897	29150920	chr17:29150897-29150920	0	GAAGTTGGTTGGAAGGGCTAGTTT	1	2	4	AD1	1.0	.
chr17	29151836	29151861	chr17:29151836-29151861	0	AATGAAGCCTCATCCAGGGCATGCCA	1	3	6	ACD1	-	.
chr17	29151982	29152013	chr17:29151982-29152013	0	TGACATGCTGGAGAGGAGGCTCAGAGAAGCCC	1	3	12	ACC2	-	dELS
chr17	29152127	29152146	chr17:29152127-29152146	0	GGGAGAGTCTAGGCATGCTC	4	2	0	AB4	-	dELS
chr17	29152503	29152522	chr17:29152503-29152522	0	GAGTAAGCTTAGGCCTGTTC	1	2	0	AB2	2.0	dELS
chr17	29153319	29153338	chr17:29153319-29153338	0	CATGTTGTCTGGGCTTGTCT	2	3	0	ACD1	-	.
chr17	29153342	29153361	chr17:29153342-29153361	0	TATGTTGCCCAGGCTAGTCT	2	3	0	ACD1	-	.
chr17	29153732	29153755	chr17:29153732-29153755	0	AAACTAGTCCTTCCAAGCAACTTC	1	1	4	A1	-	.
chr17	29155935	29155957	chr17:29155935-29155957	0	AGACAAGTCACCTAGGCCAGTCA	1	3	3	BCC2	-	.
chr17	29156502	29156530	chr17:29156502-29156530	0	GGACACGCTAAGGTCCTAGAGACAAGTCA	1	3	9	BCC2	2.0	.
chr17	29157481	29157513	chr17:29157481-29157513	0	TGCCTTGCTCTCCCCTATACAGCAGACTAGTCA	1	3	13	CCD1	-	dELS
chr17	29159873	29159903	chr17:29159873-29159903	0	GGCCAAGCCTGCAGGCCCGAGAAGCTGGCCT	1	2	11	BD3	-	.
chr17	29160162	29160186	chr17:29160162-29160186	0	GAACTTGCCTAACATAAACATGCTT	2	0	5	0	-	.
chr17	29161525	29161548	chr17:29161525-29161548	0	AAAAATGCTCAGGAGGCCTTGCTT	1	2	4	AD2	-	.
chr17	29161611	29161639	chr17:29161611-29161639	0	GGGCTTTTCTGAGCTCAGCAGAAAAGTCC	1	2	9	AA2	-	.
chr17	29162186	29162216	chr17:29162186-29162216	0	AGCCAACTTTGCTACACCCTAGAGCATGCTC	2	2	11	AD1	-	dELS
chr17	29165631	29165659	chr17:29165631-29165659	0	GGACTTGTCCTCAGCTCCCAGACAAGGTT	1	1	9	D1	-	.
chr17	29167570	29167589	chr17:29167570-29167589	3	AGGCATGCTGGTGCATGCCC	4	2	0	CD	1.0	.
chr17	29169341	29169361	chr17:29169341-29169361	0	CGCCTAGCCTTGAACTTGTTG	1	3	1	CCD1	1.0	.
chr17	29169921	29169946	chr17:29169921-29169946	0	GAAAAAGTCTGAGCAAAAGCTTGTTC	1	1	6	A1	-	.
chr17	29171694	29171713	chr17:29171694-29171713	0	AGACAAGCCTGGGCAACATG	2	3	0	ACD2	-	.
chr17	29173946	29173968	chr17:29173946-29173968	0	AAAATTGTTTTAGAGACAGGTTC	1	2	3	AB3	1.0	.
chr17	29174603	29174623	chr17:29174603-29174623	0	TCAGAAGTTCGAGACTAGCCT	1	3	1	ACD1	1.0	.
chr17	29176262	29176290	chr17:29176262-29176290	0	AGGATTGCCTTCATGTCTTGAAAAAGTTT	1	2	9	AA2	-	pELS,CTCF-bound
chr17	29177930	29177955	chr17:29177930-29177955	0	CAGCAAGTCCAGATGAAGGCTTCCTG	1	3	6	ACC1	-	pELS,CTCF-bound
chr17	29178225	29178253	chr17:29178225-29178253	0	AGGAAAGTCTGGGGCGCAGGAGGAAGCCC	1	2	9	AA2	2.0	.
chr17	29179004	29179032	chr17:29179004-29179032	0	AGACAAGACGAACCCACACTAACTAGCCC	1	3	9	CCD2	-	.
chr17	29184626	29184654	chr17:29184626-29184654	0	AGGCATGTGCCGCCACACCAGGCTAATTT	1	2	9	AD2	-	.
chr17	29185434	29185461	chr17:29185434-29185461	0	GAACCAGTTTCAGACACTAAGCAAGACT	1	2	8	BD3	-	.
chr17	29190641	29190661	chr17:29190641-29190661	0	AAGCTAGCTCTTTGCAAGCTA	1	3	1	CCD2	-	dELS
chr17	29199638	29199667	chr17:29199638-29199667	0	AGGCATTTCCAACTCACATTAAACATACTC	1	2	10	AA2	1.0	.
chr17	29202923	29202955	chr17:29202923-29202955	0	AGACATGATCCTACAGTCTGACAGAGCTAGCAC	1	2	13	DD2	-	.
chr17	29207503	29207522	chr17:29207503-29207522	0	CATGTTGCCCAGGCTAGTCT	2	3	0	ACD1	-	.
chr17	29213180	29213208	chr17:29213180-29213208	0	AAGCTTCTTTAGTTTCTAAAGGGAAGCCC	1	2	9	AA2	-	.
chr17	29213315	29213337	chr17:29213315-29213337	0	GAACTAGGCCAGGAAGCAACTTT	1	2	3	AD2	-	.
chr17	29215920	29215947	chr17:29215920-29215947	0	AGACCAGCCTGCGCAACAGGGCAAGACC	1	2	8	BD3	2.0	dELS
chr17	29217035	29217064	chr17:29217035-29217064	0	AGACATGACCACGCTTTCTGAAACATTCCC	1	2	10	AD2	1.0	dELS
chr17	29217906	29217936	chr17:29217906-29217936	0	TGGCATGTTTGTTTAAGATAGAGTCTTGCTT	1	2	11	CD	-	.
chr17	29220677	29220696	chr17:29220677-29220696	0	AGACTAGCCCAGACAACATA	2	3	0	ACD2	-	.
chr17	29220981	29221008	chr17:29220981-29221008	0	AAGCTAGTACAACTTTGAAAAATTGTTT	1	2	8	AD2	1.0	.
chr17	29222429	29222457	chr17:29222429-29222457	0	AGAGTTGTCTTGTAGATAAAAACAGGTTC	1	2	9	AB3	-	dELS
chr17	29225533	29225559	chr17:29225533-29225559	0	AAGCAAGTCTATATCTAACACATTCCT	2	2	7	AD1	1.0	.
chr17	29228369	29228389	chr17:29228369-29228389	0	CAACAAGCCTGAGGCTTACCT	1	2	1	AC2	1.0	.
chr17	29229972	29229992	chr17:29229972-29229992	0	GAACAAACCCTGAGCAAGACT	1	2	1	AD2	-	.
chr17	29230939	29230958	chr17:29230939-29230958	0	AGACAAGCCTGGGCAACATA	2	3	0	ACD2	1.0	.
chr17	29233343	29233368	chr17:29233343-29233368	0	AAAAATGTTTTTAATTGGAATAGCTT	1	2	6	AA2	1.0	.
chr17	29235394	29235426	chr17:29235394-29235426	0	GGGAATGCCCAGGACATCAGTCAAGAGAAGTCT	1	2	13	AA2	1.0	.
chr17	29238650	29238676	chr17:29238650-29238676	0	GAACAAGCCCACATGCCAGAATTGGCC	1	2	7	AD1	-	dELS
chr17	29241286	29241312	chr17:29241286-29241312	0	AGGCAAGTTCTCCCCCAGTGCCTGCCC	1	2	7	BD1	-	dELS,CTCF-bound
chr17	29243910	29243938	chr17:29243910-29243938	0	GAGCATGCTATGATACCAAAAGCAACTCT	1	2	9	AC2	-	CTCF-only,CTCF-bound
chr17	29244119	29244149	chr17:29244119-29244149	0	AAACTTTCTTAAAACATTATGAGATTTGTTT	1	2	11	AA2	-	.
chr17	29246945	29246971	chr17:29246945-29246971	1	AGACATGCCCAGGAGAGGGCCCAGTTC	2	2	7	BD1	-	.
chr17	29247767	29247792	chr17:29247767-29247792	0	AGGAAAGCCTCTGAGAAGGCAAGGTC	1	2	6	AD3	2.0	.
chr17	29248816	29248844	chr17:29248816-29248844	0	AAACTAGCTGGACATAGTGGTGCATGCCT	1	2	9	CD	-	.
chr17	29249243	29249266	chr17:29249243-29249266	0	TGACATGCTGCACAGAGCAGGCCC	1	3	4	BCC1	-	.
chr17	29252593	29252620	chr17:29252593-29252620	0	GGGAATGACTGACGAAATAGGCAAGTCT	2	2	8	AD1	-	dELS,CTCF-bound
chr17	29253947	29253971	chr17:29253947-29253971	0	AGATTTATCTCCCCCAGACATGCCT	2	2	5	AA1	-	.
chr17	29255570	29255602	chr17:29255570-29255602	0	AGGATAGCTCTGGATTTTTCAATAAGCAAGCTA	1	2	13	AC2	-	.
chr17	29256159	29256189	chr17:29256159-29256189	0	AAACTTTTTTTTGAGCGGGGGGAACATCCTT	1	2	11	AA2	1.0	.
chr17	29256805	29256834	chr17:29256805-29256834	0	AAACTTGTTCTAATCAGCTTGGGCAATTTT	1	1	10	A1	-	.
chr17	29257132	29257164	chr17:29257132-29257164	0	AGAAAAGCTCTTTAATAGATACAAGTCAAGCTC	1	2	13	AD2	1.0	.
chr17	29257226	29257246	chr17:29257226-29257246	0	GAGCTAGCCCAGAACTATGTA	1	3	1	ACD2	-	dELS,CTCF-bound
chr17	29257754	29257773	chr17:29257754-29257773	0	CAGCAAGCTGAAACTTTTTT	3	3	0	ACC1	1.0	.
chr17	29265688	29265711	chr17:29265688-29265711	0	GAACTTTTTCAAGTATACATGCTT	1	2	4	AD2	-	.
chr17	29269690	29269718	chr17:29269690-29269718	0	AGGCTGGTCTATTGGGCTCAAGCAATCCT	1	2	9	AB2	1.0	.
chr17	29271204	29271225	chr17:29271204-29271225	0	AAACTAGCTATGAAGCAAGCCA	2	2	2	CC	2.0	.
chr17	29273368	29273390	chr17:29273368-29273390	0	CGCCATGTTGGCCAGGCTAGTCT	1	3	3	CCD1	1.0	.
chr17	29274038	29274061	chr17:29274038-29274061	0	GAGCTTACTCTAGTAAGCAACTTC	1	2	4	AA2	-	.
chr17	29274318	29274349	chr17:29274318-29274349	0	AAACTAGCTGGGTGTGCTAACAGCACATGCCT	1	2	12	CD	-	.
chr17	29280348	29280372	chr17:29280348-29280372	0	AGTCAAGTCAAAGAGAGGCTTGCTA	1	3	5	CCD1	-	.
chr17	29285823	29285852	chr17:29285823-29285852	0	ATACTAGTTCCAAGGACCCTGAATTAGTTT	1	2	10	AD2	1.0	.
chr17	29286254	29286285	chr17:29286254-29286285	0	TAGAATGCTACCCAGAACTTGAGGACTAGTCC	1	3	12	ACC1	-	.
chr17	29286582	29286601	chr17:29286582-29286601	0	AGGCTAGTCTTAATTTGTTC	2	2	0	AC1	2.0	.
chr17	29287108	29287131	chr17:29287108-29287131	0	CAGCAGGTTTTCCTCGACTTGTTC	1	3	4	BCC2	-	.
chr17	29287590	29287612	chr17:29287590-29287612	0	AGGCTAGTGTCTACAACTTGCTG	1	3	3	CCD2	-	.
chr17	29288369	29288398	chr17:29288369-29288398	0	AGAGATGCCCTCTGGGCAAAAATCAAGTTT	1	2	10	AD2	-	.
chr17	29295841	29295869	chr17:29295841-29295869	0	AAGCTTATTTAAAACGTAAAAGCTGGTTT	1	2	9	AB2	1.0	.
chr17	29296099	29296127	chr17:29296099-29296127	0	AGGCATGCGCCACTGTGCCAGGCTAATTT	1	2	9	AD2	-	.
chr17	29302489	29302508	chr17:29302489-29302508	0	AGACTAGCCTGGGCAACATG	2	3	0	ACD2	-	.
chr17	29308920	29308948	chr17:29308920-29308948	0	AGGCATGCTGCACAATGCCTGGCTAATTT	1	3	9	ACC1	-	.
chr17	29310384	29310406	chr17:29310384-29310406	0	AGGCCAGCCTGGCCAACATGTTG	1	3	3	BCC1	1.0	.
chr17	29313541	29313569	chr17:29313541-29313569	0	AGGCATGCACCACCATGCCCAGCTAGTTT	1	2	9	CD	1.0	.
chr17	29318836	29318864	chr17:29318836-29318864	0	GTACATGTATCTGTTCCAAAAACTAGTCT	1	2	9	DD1	-	.
chr17	29320811	29320836	chr17:29320811-29320836	0	GGAAATGCTCTATTTGAAGCTTTCTC	1	2	6	AA2	-	.
chr17	29325386	29325415	chr17:29325386-29325415	0	GAGCTAGCTTCTGTGTTGTTTGACATGCTC	2	1	10	C2	1.0	.
chr17	29328878	29328900	chr17:29328878-29328900	0	GAGCAAGTCCCTTAAACTCTCTG	1	3	3	ABC2	-	.
chr17	29328954	29328975	chr17:29328954-29328975	0	AGACTAGCTTTCAATCCTGCTT	1	2	2	BD1	1.0	.
chr17	29334275	29334301	chr17:29334275-29334301	0	GGGCATGCCATCACACCTGGCTAATTT	1	3	7	ACC1	-	.
chr17	29336297	29336320	chr17:29336297-29336320	0	AAACAACTTCATCAAAACAAGCTC	1	1	4	A2	-	.
chr17	29336322	29336341	chr17:29336322-29336341	0	AGTCTTGTTTCAGCTTGCTC	3	2	0	CD	1.0	.
chr17	29340817	29340845	chr17:29340817-29340845	0	AGACATATTTTCTTTTAGAAGTCTTGTTC	1	2	9	AD2	1.0	.
chr17	29343451	29343473	chr17:29343451-29343473	0	CAGGAAGCCCAGGAAACTTGTTC	1	2	3	AC3	-	.
chr17	29343477	29343509	chr17:29343477-29343509	0	AGACAGGCATCAGGGAGAAACGAAAACATGCCT	2	2	13	BD1	1.0	.
chr17	29346524	29346552	chr17:29346524-29346552	0	AGGCTGGTCTCACCTGGCCAGGCTGGTCT	1	2	9	BB2	1.0	dELS,CTCF-bound
chr17	29349007	29349030	chr17:29349007-29349030	0	AACCATGTTTCTTAATACAAGTCT	1	2	4	DD2	-	.
chr17	29353030	29353053	chr17:29353030-29353053	0	ATACATGTTCCTGGAAAATAGTCT	1	2	4	AD2	-	.
chr17	29354823	29354845	chr17:29354823-29354845	0	AGACAAGCCTGGCCAACATGGTG	1	3	3	CCD1	-	.
chr17	29355637	29355656	chr17:29355637-29355656	0	TATGTTGTCCGGGCTAGTCT	2	3	0	ACD1	-	.
chr17	29356734	29356761	chr17:29356734-29356761	0	CAACATGCCCGGCCTAAGTAACTTTTTT	1	3	8	ACC1	1.0	.
chr17	29357332	29357356	chr17:29357332-29357356	0	CAACTAGTCTCATAAGAGCTAACCT	1	2	5	AC2	-	.
chr17	29358098	29358122	chr17:29358098-29358122	0	GAGTAAGTTTATGTTGAACTTTTTT	1	2	5	AA2	1.0	.
chr17	29360840	29360870	chr17:29360840-29360870	0	AGACAGGCCCAAATGATGCAAAAGTATGTCC	1	2	11	AB2	-	.
chr17	29365365	29365387	chr17:29365365-29365387	0	AAAGATGTTTCTGAGGCATGATT	1	2	3	AD3	2.0	.
chr17	29368351	29368383	chr17:29368351-29368383	0	AGGCAAGTTATTCAACCTCTCTAGGCCTAGTTT	1	2	13	CD	-	.
chr17	29370333	29370363	chr17:29370333-29370363	0	TAGCATGTTTTCATCCTTGCCTAGTTAGCCC	1	3	11	ACC2	-	dELS,CTCF-bound
chr17	29370426	29370452	chr17:29370426-29370452	0	AAGCTATTTCCTGGCTTACACATGTTC	1	2	7	AD2	-	.
chr17	29372607	29372626	chr17:29372607-29372626	0	AAGCATGTGCCAGCAAGCCC	4	2	0	CD	-	.
chr17	29372863	29372885	chr17:29372863-29372885	0	CAACATGTTGGTTAGGCTGGTCT	1	3	3	BCC1	-	.
chr17	29375060	29375088	chr17:29375060-29375088	0	AAAATTGTTGAACGAAATGAAGCAAGTTA	1	3	9	ACC1	-	.
chr17	29382043	29382075	chr17:29382043-29382075	0	GGGCATGTTTTTAATGCTGAGGGGGAGTTGCCA	1	2	13	AC1	-	.
chr17	29382805	29382828	chr17:29382805-29382828	0	AAACATGTCTACAGAAGGATGCCT	1	1	4	A2	-	.
chr17	29384122	29384144	chr17:29384122-29384144	0	AGGCTTCCTCTTTGGACTTCTCT	1	2	3	AA2	-	.
chr17	29385314	29385342	chr17:29385314-29385342	0	AAATTAGCCCAGCATGGTGGTGCATGCCT	1	2	9	AD2	-	.
chr17	29385796	29385828	chr17:29385796-29385828	0	AGACATGCTTCTATAAGCAATTTAAGCAGGCTT	2	1	13	B1	-	.
chr17	29386883	29386910	chr17:29386883-29386910	0	AGACATTCTTAGAACCTTAGACAATCCT	1	2	8	AA2	-	.
chr17	29389044	29389072	chr17:29389044-29389072	0	CGGATTGCTTAGGTCTGATCAACATGCTC	1	3	9	ACC1	-	pELS,CTCF-bound
chr17	29390192	29390216	chr17:29390192-29390216	1	GGACAACTCTGCCCGTAGCAAGCCT	1	2	5	AC2	1.0	PLS,CTCF-bound
chr17	29402836	29402858	chr17:29402836-29402858	0	AAACCAGCCTGGCCAACATGCTG	1	3	3	BCC1	-	.
chr17	29405197	29405217	chr17:29405197-29405217	0	AGGCTAGTCTCAAACTCGTGA	1	3	1	BCD2	1.0	.
chr17	29407178	29407205	chr17:29407178-29407205	0	GGACTTGCTGTGTTGTGTAGGCTGGTCT	1	2	8	BC2	-	.
chr17	29413696	29413725	chr17:29413696-29413725	0	AAGCATTTTCCTTAACCCTCAAGCAAACCC	1	2	10	AA2	-	.
chr17	29414768	29414788	chr17:29414768-29414788	0	AAGCTAGTTTTGAACTTCTGA	1	3	1	ACD2	-	.
chr17	29415800	29415828	chr17:29415800-29415828	0	AAACTGGTTTAAATTTTGAAAGCAAGTGT	1	2	9	BD2	-	.
chr17	29416434	29416455	chr17:29416434-29416455	0	AAGCTAGTCTTAAGACTTCTCA	1	2	2	AC3	2.0	.
chr17	29416649	29416675	chr17:29416649-29416675	0	AGGCTTGTTTAATTTTAAAACTTTGCT	1	2	7	AD4	1.0	.
chr17	29420727	29420746	chr17:29420727-29420746	0	AGGCATGCGCCAGCATGCCT	4	2	0	CD	3.0	dELS
chr17	29421799	29421821	chr17:29421799-29421821	0	TGGCATGTTGCCCAGGCTGGTCT	1	3	3	BCC1	-	.
chr17	29422731	29422757	chr17:29422731-29422757	0	TAGCTAGCTTTGAGGATGGGCGTGCTA	1	3	7	BCC2	-	.
chr17	29425269	29425291	chr17:29425269-29425291	0	TAACATGTTGGCCAGGCTGGTCT	1	3	3	BCC1	1.0	.
chr17	29428827	29428846	chr17:29428827-29428846	0	CATGTTGCCCAGGCTTGTCT	2	3	0	ACD1	-	.
chr17	29432005	29432033	chr17:29432005-29432033	0	AGACCAGCTCCGTGTGCGGAGACCAGCTC	1	2	9	BB2	-	.
chr17	29432266	29432295	chr17:29432266-29432295	0	TGGCTAGTTATCTGCAGCAGGAGCATGTCC	1	2	10	CC	-	.
chr17	29435699	29435728	chr17:29435699-29435728	0	GAGCTTGACTCCTTAAAGGGGAGCATACCC	1	2	10	AD2	-	.
chr17	29439629	29439658	chr17:29439629-29439658	0	AATGATGTTTTGAAGAGTCCAGGCTAGTTG	1	3	10	ACD1	1.0	.
chr17	29446949	29446981	chr17:29446949-29446981	0	AGGCTAGTCTCAAACTCCTGACTAGGGATGATC	2	2	13	AD1	-	.
chr17	29448063	29448094	chr17:29448063-29448094	0	AAGCTTTCTTTTTTATATTGTCAAATATGTTT	1	2	12	AA2	-	.
chr17	29449468	29449500	chr17:29449468-29449500	0	AAAGAAGTTTTCTAGCAAGAATTAAAATTGCTT	1	2	13	AA2	-	.
chr17	29449903	29449926	chr17:29449903-29449926	0	GAACAAGTTAAAAGAAAATAGCTA	1	3	4	ACC2	-	.
chr17	29454845	29454871	chr17:29454845-29454871	0	GAGCATGCCACCATGCCCAGCTAATTT	1	3	7	ACC1	1.0	.
chr17	29456147	29456169	chr17:29456147-29456169	0	AGACCAGCCTGGACAACATGTCA	1	3	3	BCC1	-	.
chr17	29458308	29458327	chr17:29458308-29458327	0	AGGCAAGCTTATGTTAGTTT	2	2	0	AD1	-	.
chr17	29462222	29462249	chr17:29462222-29462249	0	CAGCATGGCTGTTTCATCAGGCAAGCTA	1	3	8	CCD2	2.0	.
chr17	29463738	29463765	chr17:29463738-29463765	0	GGACTTCTTCAAGATTAAAAACTTTCCT	1	2	8	AA2	1.0	.
chr17	29469556	29469580	chr17:29469556-29469580	0	GGATTTGTCTGTTTGTGACTAGCTT	1	2	5	AC2	-	.
chr17	29472766	29472794	chr17:29472766-29472794	0	GGGTTTCTCCATGTCGGTCAGGCTAGTCC	1	2	9	AA1	1.0	.
chr17	29474236	29474267	chr17:29474236-29474267	0	AAGCTTTCTTCACATCAACAATAAACTTGTTT	1	1	12	A2	-	.
chr17	29474364	29474385	chr17:29474364-29474385	0	GGCCTAGCTTCAAAGCCTGTCT	1	2	2	BD2	-	.
chr17	29474393	29474420	chr17:29474393-29474420	0	TGACATGCCTTTCTCACTAAGCTTAATC	1	3	8	ACD2	1.0	.
chr17	29474809	29474834	chr17:29474809-29474834	0	AGACTTGCTTTGACACAGGATTGCTA	1	2	6	AC1	1.0	.
chr17	29487637	29487665	chr17:29487637-29487665	0	GGCCATGTCCAAAAGACACAAGCCAGTTT	1	2	9	BD2	1.0	.
chr17	29495200	29495226	chr17:29495200-29495226	0	AAATATGACTCAGAGCTGAACATGTCT	2	2	7	AD1	-	.
chr17	29496008	29496037	chr17:29496008-29496037	0	TGAGAAGTCCTTCGTTAAAGAAACTTGTTC	1	2	10	AC3	1.0	.
chr17	29498609	29498639	chr17:29498609-29498639	0	AAGGAAGTTTCCCGAAGTTTGGAACATGGCT	1	2	11	AD3	1.0	.
chr17	29498933	29498953	chr17:29498933-29498953	0	AAAAAAGTTTGGAACATTTTT	1	2	1	AA2	-	.
chr17	29499428	29499450	chr17:29499428-29499450	0	CACCATGTTGGCCAGGCTAGTCT	1	3	3	CCD1	1.0	.
chr17	29499747	29499779	chr17:29499747-29499779	0	AAAGAAGTTTCATCATGTTGGCCAGGCTGGTCT	1	2	13	AB3	-	.
chr17	29500162	29500190	chr17:29500162-29500190	0	AAATTAGCTCGGCATGGTGGTGCATGCTT	1	2	9	AD2	1.0	.
chr17	29502257	29502287	chr17:29502257-29502287	0	GACCTTGTTTCTAAAAAAATAAAATTAGCCT	1	2	11	AD2	-	.
chr17	29506967	29506994	chr17:29506967-29506994	0	AAACATGCTAAGTGAAAGAAACCAGCCA	1	3	8	BCC2	-	.
chr17	29507134	29507155	chr17:29507134-29507155	0	AAACATGCTTTATAACTAGATA	2	3	2	CCD1	1.0	.
chr17	29507729	29507759	chr17:29507729-29507759	0	GAACCAGTCAATTTCTTTAAAAGACTTGTTG	1	3	11	BCC1	1.0	.
chr17	29513244	29513265	chr17:29513244-29513265	0	AGACTTGCTCTATACCTTGCCA	1	3	2	CCD2	-	.
chr17	29514791	29514813	chr17:29514791-29514813	0	AGACCAGCCTGGGCAACATGTTG	1	3	3	BCC1	1.0	.
chr17	29517316	29517338	chr17:29517316-29517338	0	CGCCATGTTGGCCAGGCTAGTCT	1	3	3	CCD1	1.0	.
chr17	29521224	29521256	chr17:29521224-29521256	0	GAGAGAGTCTGCAAAGGCAAAAGGAGCAAGTTT	1	2	13	AB4	-	.
chr17	29523135	29523160	chr17:29523135-29523160	0	CAACAAGCTTACCATTTGGCTTCTCT	1	3	6	ACC1	-	.
chr17	29523296	29523323	chr17:29523296-29523323	0	GAAAAAGTTTTCTTCTCTGTGCTTGTTC	1	2	8	AD2	1.0	.
chr17	29528639	29528661	chr17:29528639-29528661	0	AGACAAGCCTGGCTGACATGGTG	1	3	3	CCD1	-	.
chr17	29530622	29530652	chr17:29530622-29530652	0	GAGTTTGCTTTTTTTGGGGCAAAACAAATTT	1	2	11	AA2	2.0	.
chr17	29533994	29534023	chr17:29533994-29534023	0	AAAATTGTCTAAACTAAAAAAGAGTAGTCT	1	2	10	AA2	1.0	.
chr17	29540156	29540180	chr17:29540156-29540180	0	AAAATTGTTATTCTAAAACATGTTA	1	3	5	ACC1	-	.
chr17	29547855	29547885	chr17:29547855-29547885	0	AGAGTTGGCTGTACACTTAGCGGACTTGCCT	1	2	11	AD1	1.0	.
chr17	29549727	29549751	chr17:29549727-29549751	0	AGACAAGTTTATATATAACTTACCA	1	3	5	ACC1	-	dELS
chr17	29552715	29552740	chr17:29552715-29552740	0	AGACTAATTCAGAGGGAGAAATGCTC	1	2	6	AA2	-	.
chr17	29554332	29554363	chr17:29554332-29554363	0	GGACTAACTCAATGGGGTTAAAAAACAAGATT	1	2	12	AD2	2.0	.
chr17	29558016	29558047	chr17:29558016-29558047	0	TGGCATGTTTACAGCTCACTGCAGACTTGACT	1	2	12	CD	1.0	.
chr17	29561069	29561097	chr17:29561069-29561097	0	GAACAAGATCTAGAATCTGGGGCAAGATT	1	2	9	DD2	2.0	.
chr17	29565517	29565549	chr17:29565517-29565549	0	AGACAGGTTTTCCTATGTTGCCCAAGTTAGTCT	1	2	13	AB2	-	.
chr17	29576055	29576079	chr17:29576055-29576079	0	GGACACGCCTTCCCCAGGCTTACCC	1	2	5	AB2	-	.
chr17	29576651	29576675	chr17:29576651-29576675	0	AGACAAGTCCGAGGAGTCCATGCTC	1	2	5	DD1	-	.
chr17	29577368	29577391	chr17:29577368-29577391	0	AGCCTAGCTTCACCTGGCTAGTCA	1	3	4	CCD1	-	.
chr17	29577887	29577912	chr17:29577887-29577912	0	GAGCTAGGCCGGGCCAGGGCAAGGCT	1	2	6	DD2	1.0	.
chr17	29578425	29578446	chr17:29578425-29578446	0	AGGCCAGCTCCCCAGCATGTTG	2	3	2	BCC1	-	.
chr17	29579159	29579188	chr17:29579159-29579188	0	TGGCTTGCTCTTCCTCTCAGTGACCTGTTT	1	3	10	BCC2	1.0	.
chr17	29580969	29580997	chr17:29580969-29580997	0	GGGTTTCTCCATGTTGGCCAGGCTAGTCT	1	2	9	AA1	-	.
chr17	29582091	29582110	chr17:29582091-29582110	2	GAGCAGGCGCAGACATGTCT	3	2	0	BD1	-	dELS,CTCF-bound
chr17	29584005	29584034	chr17:29584005-29584034	3	CTGCATGCCAGATGCTGTTGAAACATGCCT	1	3	10	CCD1	2.0	dELS,CTCF-bound
chr17	29584241	29584260	chr17:29584241-29584260	2	AGGCAAGGTAGGACATGCTA	3	3	0	CCD2	1.0	.
chr17	29584938	29584965	chr17:29584938-29584965	0	AGGCCTGTCTTTGGGTTTAGGCTTTTTT	1	2	8	AB3	-	dELS,CTCF-bound
chr17	29586013	29586033	chr17:29586013-29586033	0	AGGCTAGCCTCAGGCCTCCCT	1	2	1	AB1	1.0	.
chr17	29586186	29586207	chr17:29586186-29586207	0	GGAAATGTTCTATAACATGCTT	1	2	2	AC2	-	.
chr17	29586269	29586299	chr17:29586269-29586299	0	AAACTTTCTTAAAACATTATGAGACTTTTTT	1	2	11	AA2	-	.
chr17	29586617	29586638	chr17:29586617-29586638	0	TAGCTTGTCCCGTAACATGTCC	3	2	2	CC	-	.
chr17	29591722	29591741	chr17:29591722-29591741	1	GGAAATGCACAGGCATGCTC	3	2	0	AD1	-	pELS,CTCF-bound
chr17	29594512	29594534	chr17:29594512-29594534	0	GGGGATGTCTTCTGGCCATGCTT	1	2	3	AD2	1.0	.
chr17	29595345	29595371	chr17:29595345-29595371	0	AGACAAGCCTCATGTGGGAAGAACTTC	1	2	7	AA1	-	pELS
chr17	29595883	29595908	chr17:29595883-29595908	0	GGACTGGCCCAGAGTGAGGCTTGTAT	1	2	6	BD2	1.0	.
chr17	29596648	29596673	chr17:29596648-29596673	0	GGGCGTTCTCCACCGTGGGCTTGCTT	1	2	6	AB1	2.0	.
chr17	29604213	29604243	chr17:29604213-29604243	0	AGGCTTTTTTTTTTGAGACAGAGTCTTGCTC	1	2	11	AD2	-	.
chr17	29606586	29606610	chr17:29606586-29606610	0	AAACTTACGTTTAACAAACATGCTT	2	2	5	AD1	2.0	.
chr17	29606848	29606870	chr17:29606848-29606870	0	AGACTAGCCTGGCCAACATGGTG	1	3	3	CCD1	1.0	.
chr17	29608645	29608674	chr17:29608645-29608674	0	AAACATGCCCGTCCCGACCTCAGGTTGCTC	1	2	10	AC1	3.0	.
chr17	29609282	29609313	chr17:29609282-29609313	0	GGACATGGCCTTGGTCACCCTTGAGCCAGCCC	1	2	12	BD2	-	.
chr17	29610730	29610762	chr17:29610730-29610762	0	GAACATCTTTCAGAACAGCACAAGGGCAAGGTC	1	2	13	AD2	2.0	.
chr17	29614595	29614615	chr17:29614595-29614615	0	GGGCCTGTCTGGGACTGGCCT	1	2	1	BB2	-	dELS,CTCF-bound
chr17	29615711	29615738	chr17:29615711-29615738	1	CCGCCTGCCTGGCGCGCGGGGCTAGTCC	1	3	8	BCD1	2.0	dELS,CTCF-bound
chr17	29616198	29616228	chr17:29616198-29616228	0	GGACTTGCGTGAGAGGGTGCGGGGCTTGCTC	1	1	11	D2	-	dELS,CTCF-bound
chr17	29617398	29617421	chr17:29617398-29617421	0	AGTCCTGTCCAGGTGGGCATGCCC	2	2	4	BD4	-	dELS,CTCF-bound
chr17	29618225	29618249	chr17:29618225-29618249	1	GCGCTTGCTCCACGCAGACATGCAC	1	2	5	DD3	-	dELS,CTCF-bound
chr17	29621367	29621398	chr17:29621367-29621398	0	CTGCCTGCCCAAACACATGGCGGAACTTGCTT	1	3	12	BCD1	-	PLS
chr17	29624867	29624899	chr17:29624867-29624899	0	AAGGATGCCTGGAATGAATTAAAAAACTGGTTC	2	2	13	AB3	-	.
chr17	29626235	29626263	chr17:29626235-29626263	0	GGACTTGTTTTCCATGTTAGAACAAGTCC	2	0	9	0	-	.
chr17	29626784	29626810	chr17:29626784-29626810	0	AAATATGCTTGTGTCTAATACATGCCT	1	2	7	AD2	1.0	.
chr17	29627303	29627325	chr17:29627303-29627325	0	AAACATTTTTACCAAACATGCCT	1	1	3	A2	-	.
chr17	29629144	29629167	chr17:29629144-29629167	0	TAAGAAGCTACAAGAGGCTTGTTT	1	3	4	ACC1	-	dELS
chr17	29632661	29632680	chr17:29632661-29632680	0	TGGCTAGTTCAGGCTGGGCT	2	3	0	BCD2	-	.
chr17	29633382	29633403	chr17:29633382-29633403	0	AGATATGTCCTTAGATATGTCC	1	2	2	AA2	3.0	.
chr17	29633975	29634002	chr17:29633975-29634002	0	AAACTTGCCATGAATGGGAGAGAAGCCA	1	3	8	ACC2	-	.
chr17	29636391	29636411	chr17:29636391-29636411	0	GGCCATTTCTGGGACATGTCC	2	2	1	AD1	1.0	.
chr17	29637242	29637268	chr17:29637242-29637268	0	GAACATGCCACCATGCCTGGCTAATTT	1	3	7	ACC1	1.0	.
chr17	29639603	29639634	chr17:29639603-29639634	2	GAGCAGGTCAATCTTTTTATGAAGACAAGCTG	1	3	12	BCC2	-	PLS,CTCF-bound
chr17	29640465	29640486	chr17:29640465-29640486	0	GTGCATGTTTCAGAGGAAGTCT	1	2	2	AD2	1.0	pELS,CTCF-bound
chr17	29641909	29641928	chr17:29641909-29641928	0	AGACTAGCCTGGGCAATATA	2	3	0	ACD2	-	.
chr17	29644311	29644330	chr17:29644311-29644330	0	GGGCTACCTCAGGCTAGCTG	2	2	0	AC2	-	.
chr17	29645313	29645339	chr17:29645313-29645339	0	GTGCTTTTCTCTCCCCAGGGCTTGTCC	1	2	7	AD1	-	pELS,CTCF-bound
chr17	29649585	29649604	chr17:29649585-29649604	0	AGTCTTGCTCAGGCTAATCT	2	2	0	AD3	2.0	.
chr17	29654773	29654805	chr17:29654773-29654805	0	AGATAGGTCCTCTTCAATTTCAGAAGCTTGTCC	1	2	13	AB1	-	.
chr17	29656792	29656818	chr17:29656792-29656818	0	GAGCATGTATCATCTAAGAACATTTTC	1	2	7	AD2	-	.
chr17	29661579	29661608	chr17:29661579-29661608	0	AAACAAGCTTCTGCACCAAAGAAATAGCCA	1	2	10	AC1	-	.
chr17	29664986	29665011	chr17:29664986-29665011	0	AGTCAAGCTCAATGGGAAACTTGACT	1	2	6	DD3	1.0	dELS
chr17	29665408	29665434	chr17:29665408-29665434	0	CAACAAGTTATTTCAGGGCACAAGCCT	1	3	7	CCD2	-	dELS,CTCF-bound
chr17	29668530	29668549	chr17:29668530-29668549	0	AGACTAGCCCAGGCAATTGG	2	3	0	ACD2	1.0	.
chr17	29671492	29671519	chr17:29671492-29671519	0	AAATTAGCTTATTAGTTAAGGCATTCTT	1	2	8	AA2	-	.
chr17	29671556	29671579	chr17:29671556-29671579	0	AAACATGACTTTGAAAGCTTCTTT	1	2	4	AD2	1.0	.
chr17	29671849	29671874	chr17:29671849-29671874	0	AGAAAAGATTAGGGAGGAACATGCTT	2	2	6	AD1	1.0	.
chr17	29672573	29672603	chr17:29672573-29672603	0	ATAGATGTCCCTAAGCCTTGAGGACATGTCC	1	2	11	AD4	-	.
chr17	29674396	29674428	chr17:29674396-29674428	0	ATGCATGTTTCTTCATCTAGGAAACACATGCTC	1	2	13	DD2	1.0	dELS,CTCF-bound
chr17	29674925	29674954	chr17:29674925-29674954	0	AAGCTTGCTTTAGAACATCAAAGCTTGATT	1	1	10	D1	-	dELS,CTCF-bound
chr17	29675133	29675155	chr17:29675133-29675155	0	AAACTTACCTGCAAAATATGCCC	1	2	3	AA2	-	.
chr17	29678292	29678314	chr17:29678292-29678314	0	CACCATGTTGGCCAGGCTAGTCT	1	3	3	CCD1	-	.
chr17	29679199	29679223	chr17:29679199-29679223	0	TGGCTAGTCTCCGAAAGGCTTCCAT	1	3	5	ACD2	1.0	.
chr17	29680209	29680234	chr17:29680209-29680234	0	AGGCTAGCCCTTAGTTGGGCTTTCCA	1	2	6	AC3	-	dELS
chr17	29681969	29681989	chr17:29681969-29681989	0	AAACTAGTTTCTAGCTTTTCA	1	3	1	ACC1	-	.
chr17	29685990	29686018	chr17:29685990-29686018	0	AGGCATGCGCCACCACATCCAGCTAGTTT	1	2	9	CD	1.0	.
chr17	29695799	29695823	chr17:29695799-29695823	0	GTGGATGTTCATGAGAGACTTGTTG	1	3	5	ACD1	1.0	.
chr17	29699317	29699339	chr17:29699317-29699339	0	TAACTAGTTCAAGAAACATGCAT	1	2	3	CD	-	.
chr17	29699505	29699527	chr17:29699505-29699527	0	AAGCAAGTCCATTCAGCTTGTGT	1	2	3	CD	-	dELS,CTCF-bound
chr17	29703550	29703573	chr17:29703550-29703573	0	AGACAAGTTTTCTGAAACAAAACT	1	2	4	AD4	-	.
chr17	29705157	29705179	chr17:29705157-29705179	0	TAGCAAGTCCTGTGAGCTTTACT	1	3	3	ACD2	-	.
chr17	29708644	29708675	chr17:29708644-29708675	0	AAACTTTTTCATGTTTCTGAATTGACTAGTTC	1	2	12	AC2	-	dELS
chr17	29709784	29709815	chr17:29709784-29709815	0	AGACTACACTGAGGGGAATAAAGAACATGTCT	2	2	12	AD1	1.0	.
chr17	29714203	29714227	chr17:29714203-29714227	0	AGACATGATGATGACCAACATGTCT	1	3	5	CCD2	1.0	dELS
chr17	29716173	29716193	chr17:29716173-29716193	0	AAACATGCTTAAGTCTGGTCT	2	2	1	BD1	-	.
chr17	29719688	29719707	chr17:29719688-29719707	0	TAACTTGCTTAAACTTACCA	3	3	0	ACC1	1.0	.
chr17	29721908	29721927	chr17:29721908-29721927	0	AGAAAAGTATAGACATGTCT	3	2	0	AD1	-	dELS,CTCF-bound
chr17	29726386	29726408	chr17:29726386-29726408	0	TGGCTTGCTAAGGAATCTAGCTT	1	3	3	CCD2	1.0	dELS,CTCF-bound
chr17	29726985	29727006	chr17:29726985-29727006	0	AGGGAAGCTTACAGGCAATTCT	1	2	2	AA2	-	dELS
chr17	29727091	29727119	chr17:29727091-29727119	0	GAGAATGCTTTTACACAAAGGACTTCCTT	1	2	9	AA2	1.0	dELS
chr17	29727980	29728002	chr17:29727980-29728002	0	AGACAAGCCTGGCCAACATGGCG	1	3	3	CCD1	3.0	.
chr17	29732395	29732416	chr17:29732395-29732416	0	AAGCCACCCTCCAGGCATGTTT	2	2	2	AB1	-	.
chr17	29736294	29736324	chr17:29736294-29736324	0	AGAAATGTCAACAGCTACCCAGAGCATGCCA	1	3	11	ACC1	1.0	.
chr17	29740593	29740623	chr17:29740593-29740623	0	AAACTGGTTCAAGAATTTAAATGACTTGTTC	1	2	11	BC2	-	.
chr17	29740839	29740866	chr17:29740839-29740866	0	TAATTTGCTACAGGACCTAAGCAAGTCT	1	3	8	ACC1	-	.
chr17	29741056	29741083	chr17:29741056-29741083	0	CAAATAGCTCACAAACTAGAGCATGTTT	1	2	8	AC3	-	.
chr17	29742246	29742271	chr17:29742246-29742271	0	AGACTAGTTCGGTTAAAAACAAACAA	1	3	6	ACD2	1.0	.
chr17	29743073	29743101	chr17:29743073-29743101	0	AGGCATGTCCCACCACGCTGAACTAATTT	2	1	9	A1	-	.
chr17	29748592	29748622	chr17:29748592-29748622	0	ATGCTTGCCCATTTCTGTAGAAGACAAGATC	1	2	11	DD3	-	.
chr17	29749313	29749342	chr17:29749313-29749342	0	AGGCAAGTTTATCATTGCGTGAACATCATA	1	3	10	ACD2	-	.
chr17	29749936	29749956	chr17:29749936-29749956	0	AGGCTTGTCTCAAACTTGAGG	1	3	1	CDD3	1.0	.
chr17	29754293	29754320	chr17:29754293-29754320	0	ATGCAAGCTTAAGTTTGGAGATAAGTTC	1	2	8	AD2	-	dELS,CTCF-bound
chr17	29758669	29758695	chr17:29758669-29758695	0	GGACTTGATTGACCAGAAAACATGATT	1	2	7	DD2	2.0	.
chr17	29761667	29761690	chr17:29761667-29761690	0	GAGGATGTTTCAACAGAAAAGTCC	1	2	4	AA2	-	.
chr17	29763436	29763460	chr17:29763436-29763460	0	AAACTTGCCAGTTTGAAACTTCTTC	1	2	5	AC2	-	dELS
chr17	29763920	29763941	chr17:29763920-29763941	0	AAGAAAGTGCTAGAACATGTCT	2	2	2	AD1	-	.
chr17	29764444	29764468	chr17:29764444-29764468	0	AAACAAGCCTCTAGGGAGCAAGCTC	2	0	5	0	1.0	dELS
chr17	29764786	29764810	chr17:29764786-29764810	0	AAAAATGCTTAAGTAGAAAATGCTT	1	2	5	AA2	-	.
chr17	29767405	29767430	chr17:29767405-29767430	0	AAACATTTTATTTTTTAAACTAGTTT	1	2	6	AC1	-	.
chr17	29775655	29775683	chr17:29775655-29775683	0	AAACTTGTTCCTTAGATTTAACCTTGGCT	1	2	9	DD1	-	.
chr17	29776160	29776182	chr17:29776160-29776182	0	GAGCATGCTCCTCAAGCATGCCG	2	1	3	C1	2.0	pELS
chr17	29776302	29776333	chr17:29776302-29776333	0	AAAATATTTTACCACCTCTATGAGGCATGCCC	2	2	12	AA1	-	pELS
chr17	29781432	29781458	chr17:29781432-29781458	0	AACCATCTCTTATATAAGGACATGCCC	2	2	7	AD1	1.0	.
chr17	29782042	29782064	chr17:29782042-29782064	0	CACCATGTTGGCCAGGCTTGTCT	1	3	3	CCD1	-	.
chr17	29787290	29787309	chr17:29787290-29787309	0	TGGCATGTCAGAACTTATTT	4	3	0	ACC1	-	.
chr17	29789243	29789263	chr17:29789243-29789263	0	GAACTTACTTGGAACATTCTC	1	2	1	AA2	-	.
chr17	29789810	29789840	chr17:29789810-29789840	0	GGATTTGCCTTGCTAAGTTTTAAACTTATTT	1	2	11	AA2	1.0	dELS
chr17	29791508	29791527	chr17:29791508-29791527	0	AGATGAGTTCAGGCATGCTT	4	2	0	AB4	-	.
chr17	29793005	29793029	chr17:29793005-29793029	0	CAGCTTCTTCACAATGAGCATGCTT	1	2	5	AC1	1.0	.
chr17	29794933	29794955	chr17:29794933-29794955	0	AGGCTTTTTCTTTAAATTTGCTC	1	2	3	AA2	-	.
chr17	29795324	29795354	chr17:29795324-29795354	0	CAACATTTCATTATTCATTTCAAACATGTCT	1	3	11	ACC2	-	.
chr17	29796531	29796560	chr17:29796531-29796560	0	GGGCTTTCTCCATGTTGGCCAGGCTGGTCT	1	2	10	AB2	-	.
chr17	29803415	29803447	chr17:29803415-29803447	0	AAACATGATTTCTAATTTATCTTGGGCTTCCTC	1	2	13	AD2	1.0	.
chr17	29803503	29803528	chr17:29803503-29803528	0	GGACTAGTCATCCTAAAGGCTAGGCT	1	2	6	CD	2.0	.
chr17	29803977	29804007	chr17:29803977-29804007	0	AAGCTGGTTTGGAAGAGGCTCAGACATGATC	1	2	11	BD2	-	.
chr17	29804378	29804408	chr17:29804378-29804408	0	GAGCTTGATTAGAATTTTGCTGAAATAGCTT	1	2	11	AD2	1.0	.
chr17	29807683	29807714	chr17:29807683-29807714	0	TGACTAGCTGAGTTAAAACCCAGAGCTTTCCT	1	3	12	ACC1	-	dELS,CTCF-bound
chr17	29810466	29810490	chr17:29810466-29810490	0	AAATAAGTTTCCCAGAAAATAGTTC	1	2	5	AA2	1.0	.
chr17	29810827	29810849	chr17:29810827-29810849	0	AAAAATCCCTTTAGAACAAGCTT	2	2	3	AA1	-	.
chr17	29816616	29816644	chr17:29816616-29816644	0	GATCTAGTTCTAGGACTGAAGGCATGTCA	1	2	9	CD	-	.
chr17	29819252	29819272	chr17:29819252-29819272	0	AAGCATTCCCCAAGCATATCC	1	2	1	AA2	1.0	.
chr17	29819993	29820023	chr17:29819993-29820023	0	AAACATTTTTCCAGTGAAGTCAAACAAATCT	1	2	11	AA2	-	.
chr17	29820382	29820411	chr17:29820382-29820411	0	GGACATGTCCATTCATTCAAGAGCTATCTC	2	1	10	A1	-	.
chr17	29820682	29820706	chr17:29820682-29820706	0	AAGCAAATTTAAACAAAACATGCAC	1	2	5	AD2	-	.
chr17	29820790	29820815	chr17:29820790-29820815	0	AAAGAAGTCTACTAGAAAACTAGCTA	1	2	6	AC2	-	.
chr17	29823167	29823191	chr17:29823167-29823191	0	AAAGTTGCTTTAATCAGAGATGTCT	1	2	5	AA2	-	.
chr17	29824185	29824208	chr17:29824185-29824208	0	AAACAAAACTACCTGAACATGCCT	2	2	4	AD1	-	.
chr17	29837713	29837742	chr17:29837713-29837742	0	GGGCTGGTCCCAGGAGCATCAGGTTTGTTT	1	2	10	AB2	-	dELS
chr17	29838202	29838231	chr17:29838202-29838231	0	ATGCATGCTCAAGGCAGCACTGACATGCCA	1	3	10	CCD1	1.0	.
chr17	29839446	29839468	chr17:29839446-29839468	0	AAACTTGATTATTAAGCTAACTC	1	2	3	AD2	-	.
chr17	29839877	29839905	chr17:29839877-29839905	0	CAGCATGGTCACATACCTTAAGCAAGCCT	1	2	9	CD	1.0	dELS
chr17	29841487	29841514	chr17:29841487-29841514	0	TATCTTGCTTTTAACAGAAGACTAGCCA	1	3	8	CCD1	1.0	.
chr17	29842525	29842546	chr17:29842525-29842546	0	AGGCTAATTTCAAAAATAGCCT	1	2	2	AA2	-	.
chr17	29847633	29847658	chr17:29847633-29847658	0	AGGCAAGAGTCCAGCAGGACTTGTTT	1	2	6	DD1	-	dELS
chr17	29849109	29849137	chr17:29849109-29849137	0	AGGAATGCTTGATCAACTGAAGCATTTCC	1	2	9	AA2	-	.
chr17	29850059	29850079	chr17:29850059-29850079	0	AGACATGCCCTACCCAAGTCC	1	2	1	DD1	-	.
chr17	29854385	29854409	chr17:29854385-29854409	0	AGATATGACTTGGGGAAACATGTCC	2	2	5	AD1	-	.
chr17	29858739	29858765	chr17:29858739-29858765	0	GGGCATGCCTGTCGCCCTAACTACTCG	1	3	7	ACC1	-	.
chr17	29863434	29863457	chr17:29863434-29863457	0	GGACAAGTCTGCTGTGGCTTGTGG	1	3	4	CCD1	-	.
chr17	29864756	29864787	chr17:29864756-29864787	0	GGGCATGTTTCTGAAATGAGAGAAAAAAATCC	2	2	12	AA1	-	.
chr17	29866491	29866512	chr17:29866491-29866512	0	CAACAAGTTAATAAACAAGTTT	2	2	2	CC	1.0	.
chr17	29869089	29869110	chr17:29869089-29869110	0	GAACATTTCTCTAAACTAGTTT	1	1	2	A2	1.0	.
chr17	29870586	29870611	chr17:29870586-29870611	0	AAGCAAGTCCCAGGAAAAACCAGATT	1	2	6	BD1	-	.
chr17	29870658	29870689	chr17:29870658-29870689	0	AGGCATCTACTGGGGTCTGTGTGAACTTGTTT	2	2	12	AD1	-	.
chr17	29872154	29872179	chr17:29872154-29872179	0	GCACATGTTTGTTTTTAAACTAACTC	1	2	6	AD3	-	.
chr17	29873835	29873854	chr17:29873835-29873854	0	TGACTTACTTAAACAAGCTT	2	2	0	AC1	-	dELS
chr17	29874092	29874111	chr17:29874092-29874111	0	AGACTAGCCTGGGCAACATG	2	3	0	ACD2	-	.
chr17	29875230	29875250	chr17:29875230-29875250	0	AAGCCTGCCCAGGACTAGTAT	1	2	1	BD3	-	.
chr17	29878227	29878255	chr17:29878227-29878255	0	AGACTAGCCTGACCAACATGGAGAAACCC	1	2	9	AA1	-	.
chr17	29878440	29878471	chr17:29878440-29878471	0	AAGCAAGCTTCATGAGGGAATTATGCATGGTT	1	2	12	DD1	-	.
chr17	29882443	29882468	chr17:29882443-29882468	0	ATACATGCTTTTAAATAAAGATGCTC	1	2	6	AD2	1.0	.
chr17	29883732	29883755	chr17:29883732-29883755	0	AGACCAGTCCCCTGAGACCTGTTC	1	2	4	BB2	-	pELS
chr17	29884555	29884576	chr17:29884555-29884576	0	GAACATGTTTGCTAACATATTC	1	2	2	AC1	-	.
chr17	29885487	29885514	chr17:29885487-29885514	0	TAGATAGCTTTAGGATGGGAGCTAGTCA	1	3	8	ACC1	1.0	.
chr17	29886173	29886204	chr17:29886173-29886204	0	GGGAAAGTTTGTAACTTCCTAGAGACTTGTTG	1	2	12	AC2	-	.
chr17	29892694	29892717	chr17:29892694-29892717	0	AAAGAAGTTCCTAAGGGCATTTCT	1	2	4	AA2	-	.
chr17	29892804	29892827	chr17:29892804-29892827	0	AAACTTGCTCCATGAATCATTCCC	2	2	4	AD1	1.0	.
chr17	29897096	29897121	chr17:29897096-29897121	0	GAACAAGCTCTAAATAAAACGAGCTC	1	1	6	B2	1.0	.
chr17	29900422	29900450	chr17:29900422-29900450	0	AAACAAATTTACAAGAAAAAAACAACCCC	1	2	9	AA2	-	.
chr17	29904290	29904318	chr17:29904290-29904318	0	AAGCTTATCCACCACGATCAAGCTGGCCT	1	2	9	AB2	-	.
chr17	29909340	29909365	chr17:29909340-29909365	0	AATCAAGTTTCCACGAGACCTAGTTC	1	2	6	DD2	-	.
chr17	29911529	29911553	chr17:29911529-29911553	0	CAACTTGCTTGGCAGAGACAGGATT	1	3	5	BCD2	-	.
chr17	29920400	29920420	chr17:29920400-29920420	0	AAGCTAGTTTAAAGTTTATTT	1	2	1	AA1	-	.
chr17	29922737	29922757	chr17:29922737-29922757	0	CAAGGAGTTCAAGGCTAGCCT	1	3	1	ABC1	1.0	.
chr17	29925528	29925549	chr17:29925528-29925549	0	CAGCAAGACCCCAAGCAAGTCC	1	2	2	CD	-	.
chr17	29926737	29926769	chr17:29926737-29926769	0	AAACTGGTCTATTTAATTCCTTCAGATATGCCC	1	2	13	AB2	-	.
chr17	29929143	29929169	chr17:29929143-29929169	0	GGGTATTTTCCTTCTGAGAGCATGCTT	2	2	7	AA1	1.0	pELS,CTCF-bound
chr17	29929664	29929694	chr17:29929664-29929694	1	GGAAGTGCTCAAGCCATAGGGAGGCATGCCA	1	3	11	ABC1	1.0	pELS,CTCF-bound
chr17	29930949	29930971	chr17:29930949-29930971	0	GGATTTGCTCGTTAAGCTTTCTT	1	2	3	AA2	-	pELS,CTCF-bound
chr17	29932798	29932824	chr17:29932798-29932824	0	AGACATGTTTCATCTGTAGGTAAGTGT	2	2	7	AD1	1.0	.
chr17	29937147	29937175	chr17:29937147-29937175	0	AGGCAAGTTAAATTGGTGTGAGGTAGCTT	1	2	9	AC2	-	.
chr17	29943636	29943664	chr17:29943636-29943664	0	AATCAAATCCCAAGGTAGAGAACTAGCCT	1	2	9	AD1	-	.
chr17	29949677	29949700	chr17:29949677-29949700	0	AGACAGCTTCATATAGGCTTGTTC	1	2	4	AB1	-	.
chr17	29952073	29952105	chr17:29952073-29952105	0	CAGCAAGTTTCATGTCTGGTAAGGGCCTTGTCT	1	2	13	CD	-	.
chr17	29953822	29953842	chr17:29953822-29953842	0	GAACTTCCTAGAGACTTGTTG	1	3	1	ACC2	-	.
chr17	29954236	29954256	chr17:29954236-29954256	0	AGACATGTGTAGAAAATGTCT	1	2	1	AD2	1.0	.
chr17	29955858	29955886	chr17:29955858-29955886	0	AAGCAATCTTAAGCAAAAAGAACAAACCT	1	2	9	AA2	1.0	.
chr17	29956449	29956474	chr17:29956449-29956474	0	GCACTTGCCTTATTTGAAGCTGGTTT	1	2	6	BD3	-	.
chr17	29966795	29966822	chr17:29966795-29966822	0	GGACTATTTCTGCACAGGAAATTTGTCT	1	2	8	AA2	-	.
chr17	29970923	29970951	chr17:29970923-29970951	0	AAATTAGCCCAGCGTGGTGATGCATGCCT	1	2	9	AD2	-	.
chr17	29975861	29975883	chr17:29975861-29975883	0	AGGAATGCATTTAAAACAAGTTC	2	2	3	AD1	-	.
chr17	29978924	29978945	chr17:29978924-29978945	0	AAACATGCTTCCCAGCTTCCCT	1	2	2	AC1	-	.
chr17	29982642	29982666	chr17:29982642-29982666	0	GTACATGATTGATTAAAACAAGTCC	1	2	5	DD1	2.0	.
chr17	29983325	29983353	chr17:29983325-29983353	0	TCCCAAGTTCAATAAAAGAGGGCAAGCCC	1	3	9	CDD2	-	.
chr17	29984994	29985026	chr17:29984994-29985026	0	AGTCTTTCTTCTTTGAAAGATGAAGACTTGCCT	1	2	13	AD1	1.0	.
chr17	29985640	29985669	chr17:29985640-29985669	0	TGGCTAGTTATCTGCAGCAGGAACATGTCC	1	2	10	CC	-	.
chr17	29987753	29987783	chr17:29987753-29987783	0	GAGCTTGTCTAGTATATACTGGGGCATTGTC	1	2	11	AD4	-	.
chr17	29987916	29987946	chr17:29987916-29987946	0	AAGCTAGTCTCCCAAACGAGGGAACATGTGT	2	1	11	D1	-	.
chr17	29988662	29988684	chr17:29988662-29988684	0	AGACTATTTATAAAAGCTTGCTG	1	3	3	ACC2	-	.
chr17	29991506	29991535	chr17:29991506-29991535	0	TGGCTAGTTATCTGCAGCAGGAACATGTCC	1	2	10	CC	-	.
chr17	29996046	29996066	chr17:29996046-29996066	0	TAACAAGTTAACGACAAGTTT	1	3	1	CCC	-	.
chr17	29998485	29998512	chr17:29998485-29998512	0	AGACATGTTTCCTACCCTTAAGTTGCTC	1	2	8	AC1	-	.
chr17	30002170	30002190	chr17:30002170-30002190	0	AAACATGTTTTAAAATTTTTT	2	2	1	AA1	-	.
chr17	30003432	30003451	chr17:30003432-30003451	0	TATGTTGCCCAGGCTAGTCT	2	3	0	ACD1	-	.
chr17	30003702	30003721	chr17:30003702-30003721	0	AAGCATGTTCATAATTGCTT	3	2	0	AD1	-	.
chr17	30004190	30004209	chr17:30004190-30004209	19	AGGCATGCCCAGGCAAGACC	4	1	0	D1	1.0	dELS
chr17	30016977	30017009	chr17:30016977-30017009	0	AGACCAGCCTGGGCAACATAGGAAGACCTGTCT	1	2	13	BB2	2.0	.
chr17	30019155	30019174	chr17:30019155-30019174	0	AAGCATGCCTGGGCTTTGTA	3	3	0	ACD2	1.0	.
chr17	30021792	30021813	chr17:30021792-30021813	0	GAGATTGCTTTAAAGCTATCTT	1	2	2	AA2	-	DNase-H3K4me3,CTCF-bound
chr17	30022745	30022776	chr17:30022745-30022776	0	AAATATGTTTTAGGACTATATCAGGTTTGTTT	1	2	12	AA2	-	.
chr17	30025308	30025340	chr17:30025308-30025340	0	AAACAAATTTACAAGAAAAAAACAAACAAACCC	1	2	13	AA2	-	.
chr17	30026603	30026626	chr17:30026603-30026626	0	GGACTTTTTTAGTTGTACATGTTC	1	2	4	AD2	-	.
chr17	30032070	30032090	chr17:30032070-30032090	0	AAATATGCCAAAAACATGTTC	1	2	1	AC1	1.0	.
chr17	30037619	30037639	chr17:30037619-30037639	0	AAACATTTCTCAAACATTCCT	1	2	1	AA2	-	.
chr17	30037705	30037729	chr17:30037705-30037729	0	ATACGTGCTTCAGCCAGGCAAGCCA	1	3	5	BCD1	1.0	.
chr17	30037860	30037880	chr17:30037860-30037880	0	GGGAATGCTTTAAGCATCCCT	1	2	1	AA2	-	.
chr17	30038729	30038761	chr17:30038729-30038761	0	GAGCATCCTTTCTGCAGAAAGTAAAGATAGCCT	1	2	13	AA2	-	.
chr17	30039178	30039197	chr17:30039178-30039197	0	AGGGAAACTCAAGCTAGCCT	1	2	0	AA1	-	.
chr17	30040689	30040715	chr17:30040689-30040715	16	AGAAAAGTTCCTCTTCAAAGCTTATCT	1	2	7	AA2	-	.
chr17	30040826	30040845	chr17:30040826-30040845	19	AGGCATGTCTGGACAGGTCC	4	1	0	B1	1.0	dELS,CTCF-bound
chr17	30043847	30043878	chr17:30043847-30043878	0	GAACTTATTTACAGAAATTGACAAACTATTCT	1	2	12	AA2	1.0	.
chr17	30046694	30046722	chr17:30046694-30046722	0	AAGCTTTCCTTGGCAGGAGAAGCAACCCC	1	2	9	AA2	1.0	.
chr17	30047496	30047524	chr17:30047496-30047524	0	AGACAAGTCCCACTAGTCAAAGTTAGTGC	1	2	9	AD1	1.0	.
chr17	30052830	30052856	chr17:30052830-30052856	0	AAGATTGTCATGGATAAAGACTTGCTT	1	2	7	AC1	1.0	.
chr17	30055899	30055922	chr17:30055899-30055922	0	AAGGAAGTTCAGAAAGACAAGCCC	1	1	4	A1	1.0	.
chr17	30056634	30056658	chr17:30056634-30056658	0	AAGCATGTCTTTAAAATGATTGTTC	2	2	5	AD1	-	.
chr17	30061767	30061786	chr17:30061767-30061786	0	TATGTTGCCCAGGCTAGTCT	2	3	0	ACD1	-	.
chr17	30062180	30062208	chr17:30062180-30062208	0	GGGCCTGTTTCCCTCACAAAGACAAGCCA	1	2	9	BC2	-	.
chr17	30063438	30063470	chr17:30063438-30063470	0	GAGCAAGTTTTCTCTCTGGAGTCAGGCCAGTGC	1	2	13	BD1	-	.
chr17	30065347	30065376	chr17:30065347-30065376	0	AGATTAGCTCAATAAATTAAAAACATGACC	1	2	10	AD3	1.0	.
chr17	30067414	30067433	chr17:30067414-30067433	0	AGACTAGTCTGGGCAACATA	2	3	0	ACD2	-	.
chr17	30074295	30074316	chr17:30074295-30074316	0	TGGCTAGTTTATAAACTTTTTG	1	3	2	ACC1	-	.
chr17	30076045	30076065	chr17:30076045-30076065	0	GAAAAAGTCCGGTACTAGTTT	1	2	1	AD2	1.0	.
chr17	30076955	30076977	chr17:30076955-30076977	0	AAGCATGTCCAGAAAACTACACA	1	3	3	ACD2	1.0	.
chr17	30078261	30078283	chr17:30078261-30078283	0	GAGATTGTCTTCAAAACAATTTC	1	2	3	AA2	1.0	.
chr17	30078949	30078970	chr17:30078949-30078970	0	AGCATTGCCTAGAAGCAAGCTG	1	3	2	ACD1	-	.
chr17	30080825	30080850	chr17:30080825-30080850	0	GAACCAGTCCCGTAATAAGCATGATT	2	2	6	BD3	1.0	.
chr17	30081623	30081649	chr17:30081623-30081649	0	CAGCAAGTTAGGAACTTGAACTTGCTA	1	3	7	CCC	2.0	.
chr17	30083027	30083055	chr17:30083027-30083055	0	AGCCTAGCCCAGCCCAGGTAGGCAAGGCT	1	2	9	DD3	-	.
chr17	30083394	30083417	chr17:30083394-30083417	0	GGGCTTTTTCTGCAGAGCAAGTCA	1	2	4	AC2	-	.
chr17	30083596	30083624	chr17:30083596-30083624	0	AGGCATGCGCCACCACGCCAAGCTAATTT	1	2	9	AD2	2.0	.
chr17	30083644	30083672	chr17:30083644-30083672	0	GGGTTTCTCCATATTGGTCAGGCTAGTCT	1	2	9	AA1	2.0	.
chr17	30084107	30084126	chr17:30084107-30084126	0	AGGCATGTCCACACTTCCCT	3	2	0	AD1	1.0	.
chr17	30086137	30086157	chr17:30086137-30086157	0	AGGCATGCCCCAAGAATTTTT	2	2	1	AA1	3.0	.
chr17	30087155	30087181	chr17:30087155-30087181	0	ATGCATCTTCAGGTTAGAGACATGTCT	2	2	7	AD1	-	.
chr17	30090919	30090938	chr17:30090919-30090938	0	AGGCAAGCTAGAACTAGCAT	3	2	0	CD	-	.
chr17	30095903	30095925	chr17:30095903-30095925	0	AAACTTGCCATCGCAGCTAGACT	1	3	3	CCD1	1.0	dELS,CTCF-bound
chr17	30096560	30096585	chr17:30096560-30096585	0	AAACTTGGTTTAATAAGAACATTTTT	1	2	6	AD2	1.0	.
chr17	30097245	30097274	chr17:30097245-30097274	0	AGGCTTTCTCCGTCTTGGTCAGACTGGTCT	1	2	10	AB2	-	.
chr17	30098925	30098948	chr17:30098925-30098948	0	TGGCTTCTTTCACTCAGCATGTTT	1	3	4	ACC2	-	.
chr17	30101962	30101984	chr17:30101962-30101984	0	TGACTTGTCCAGTTAGCATCCTC	1	3	3	ACC1	-	.
chr17	30106224	30106243	chr17:30106224-30106243	0	AGACTAGCCTGGGCAACATA	2	3	0	ACD2	-	.
chr17	30108737	30108757	chr17:30108737-30108757	0	ATATTTGTTTAAAGCTTGTTT	1	2	1	AD4	1.0	.
chr17	30109511	30109543	chr17:30109511-30109543	0	AAACTACTTTAAAATTTGCAGCCAAACAAGCCA	1	2	13	AC2	-	.
chr17	30110893	30110912	chr17:30110893-30110912	0	AGACAAGTTTCACCATGTTG	3	3	0	CCD2	1.0	.
chr17	30111618	30111648	chr17:30111618-30111648	0	ACACAAGTTTACCTATATAACAAACTTGCAC	1	2	11	DD3	-	.
chr17	30112884	30112906	chr17:30112884-30112906	0	CAGCTTGTCCTTACAGCATTTCT	1	3	3	ACC1	-	dELS,CTCF-bound
chr17	30117556	30117577	chr17:30117556-30117577	0	GAACTTGCCCCATGGCTACTTG	1	3	2	ACC1	-	.
chr17	30118944	30118966	chr17:30118944-30118966	0	CACCATGTTGGCCGGGCTAGTCT	1	3	3	CCD1	-	.
chr17	30121286	30121311	chr17:30121286-30121311	0	AAAAATGCTTGTTAGAAGGCTTTTTT	1	2	6	AA2	1.0	.
chr17	30124658	30124687	chr17:30124658-30124687	0	AGAGTTACCTGGTGGGAACTGGGCTTGTCC	1	2	10	AA1	-	.
chr17	30126876	30126900	chr17:30126876-30126900	0	CACCATGCCTGGCCTAGGCTAGCTT	1	2	5	CD	-	.
chr17	30133958	30133984	chr17:30133958-30133984	0	CAGCCTGTCTCGCCTTTCAGCATGCCT	1	3	7	BCC1	1.0	.
chr17	30136285	30136308	chr17:30136285-30136308	0	AGATTTGTTTTTTTGGACTATTCT	1	2	4	AA2	-	.
chr17	30136726	30136748	chr17:30136726-30136748	0	CAGAAAGTTTAAATAACTTGCCT	1	3	3	ACC1	1.0	.
chr17	30137358	30137380	chr17:30137358-30137380	0	AGGCTTAGCCATGAGGCTTGCTT	1	2	3	AD1	-	.
chr17	30140200	30140223	chr17:30140200-30140223	0	AAACTAGTTATTTTTCACAAGTTT	1	3	4	CCD2	-	.
chr17	30141461	30141482	chr17:30141461-30141482	0	CATTTTGTCTATAAACATGTCC	1	3	2	ACD1	1.0	.
chr17	30142021	30142045	chr17:30142021-30142045	0	GAATATCTTTAGGTGGGGCATGCTC	2	2	5	AA1	1.0	.
chr17	30143636	30143668	chr17:30143636-30143668	0	AAATAAGTTTGTGTTTCTAACTGAAACAAACTT	1	2	13	AA2	-	.
chr17	30143906	30143931	chr17:30143906-30143931	0	TGGCATGCCTGTATCAAAACATCTCA	1	3	6	ACC1	-	.
chr17	30144738	30144761	chr17:30144738-30144761	0	ACACTTCTTTTTTGAAACATGTTC	2	2	4	AD1	1.0	.
chr17	30146978	30147001	chr17:30146978-30147001	0	AGACAAGTTTTCAGTAGTATGTTG	1	3	4	ACC2	-	.
chr17	30148519	30148544	chr17:30148519-30148544	0	GAACCAGTTTGGATCAGGAAAAGCCT	1	2	6	AB2	-	.
chr17	30148600	30148620	chr17:30148600-30148620	0	TGGCTAGTTTGAATCTTGTCA	1	3	1	CCD2	-	.
chr17	30149249	30149268	chr17:30149249-30149268	0	TGTGTTGTCCGGGCTTGTCT	2	3	0	ACD1	2.0	.
chr17	30149668	30149698	chr17:30149668-30149698	0	AAAAAATTTTAAAAATTAGTTAGGCATGCTT	2	2	11	AA1	-	.
chr17	30164596	30164623	chr17:30164596-30164623	0	AGACCAGCCTGGGCAACAAAGCAAGACC	1	2	8	BD3	1.0	.
chr17	30178028	30178056	chr17:30178028-30178056	0	TGGCTGGCTCATATTTTTGAAACATGTTT	1	2	9	BC1	1.0	.
chr17	30181806	30181828	chr17:30181806-30181828	0	CACCATGTTGGCCAGACTAGTCT	1	3	3	CCD1	-	.
chr17	30182490	30182518	chr17:30182490-30182518	0	AAATTAGCTCGGCATTGTGGCACATGCCT	1	2	9	AD2	1.0	.
chr17	30184642	30184665	chr17:30184642-30184665	0	GGGCTTCTCCAATGAAGTAAGTTC	1	2	4	AA2	-	.
chr17	30186660	30186681	chr17:30186660-30186681	0	TGGCCTGTTTCTAAACATGTCT	2	2	2	BC3	2.0	.
chr17	30189233	30189261	chr17:30189233-30189261	0	GGGTTTGTCCATGTTAGTCAGGCTGGTCT	1	2	9	AB3	1.0	.
chr17	30191448	30191478	chr17:30191448-30191478	0	GGACATGTCAAAAGCACACAGAAACCAGCTT	1	2	11	BC2	-	.
chr17	30192169	30192193	chr17:30192169-30192193	0	GGACATTCTACAGAATAACTTGCCT	1	3	5	ACC2	1.0	.
chr17	30192407	30192439	chr17:30192407-30192439	0	GAGAATGTCTTCATTTGTCAGAGATACATGTCT	1	2	13	AD2	-	.
chr17	30195404	30195430	chr17:30195404-30195430	0	GAGCATGCCACCATGGCTGGCTAATTT	1	3	7	ACC1	1.0	.
chr17	30195636	30195662	chr17:30195636-30195662	0	AAATTAGCTTGGTCCCCAGGTTTGTCT	1	2	7	AA2	1.0	.
chr17	30196529	30196551	chr17:30196529-30196551	0	GAATATCTTCATAAAGCAAGTTC	2	2	3	AA1	-	.
chr17	30199496	30199515	chr17:30199496-30199515	0	GAAAATGTCTGGAGTTGCCT	1	2	0	AA2	-	.
chr17	30199767	30199795	chr17:30199767-30199795	0	GAGCATGCCGAGTCACGGAAAGCAACTTG	1	3	9	ACC1	3.0	.
chr17	30200068	30200093	chr17:30200068-30200093	0	GAACTTGTCTTAAGTGGAGCTATCAC	1	2	6	AD4	-	.
chr17	30200979	30201001	chr17:30200979-30201001	0	CACCATGTTGGCTAGGCTAGTCT	1	3	3	CCD1	-	dELS
chr17	30205797	30205824	chr17:30205797-30205824	0	AAGCATGTTGTCCATCATAGATAAGTTA	1	3	8	ACC2	-	.
chr17	30206144	30206174	chr17:30206144-30206174	0	AGAGATGTCCTAAAACAAAATGGGATAGCCC	1	2	11	AA2	2.0	.
chr17	30211919	30211950	chr17:30211919-30211950	0	GGACATGTCTTCAGCCTCTCATGGGTTAGCTA	1	2	12	AC1	-	.
chr17	30214591	30214611	chr17:30214591-30214611	0	CAGCTTTTTGTAAACTTGCTT	1	3	1	ACC2	-	.
chr17	30217693	30217716	chr17:30217693-30217716	0	AAACTACCTTCCTCAAGCATCTTC	1	2	4	AA2	-	.
chr17	30218537	30218566	chr17:30218537-30218566	0	TAACATGTTTTAGAAAATGTGTACATGTCC	1	2	10	CD	1.0	.
chr17	30219634	30219663	chr17:30219634-30219663	0	AGGGTAGTTTTTCACAGAACAAGCAAGCAC	1	2	10	AD3	-	.
chr17	30225493	30225518	chr17:30225493-30225518	0	GAGAATGCCCTCTTCTAAGCTTTCTT	1	2	6	AA2	-	dELS,CTCF-bound
chr17	30225622	30225644	chr17:30225622-30225644	0	GAAAAAGCCCCAGAAGGAAGCCT	1	2	3	AA2	-	dELS,CTCF-bound
chr17	30226413	30226435	chr17:30226413-30226435	0	AGGCAAGCCGGGCCAGCTGGCTC	1	3	3	BCC1	1.0	dELS
chr17	30227900	30227920	chr17:30227900-30227920	0	AGGATAGCCCTGGGCTTCTCT	1	2	1	AA2	2.0	.
chr17	30228083	30228102	chr17:30228083-30228102	0	AGCCAAGCCCAGACTAACTT	2	2	0	AD3	-	.
chr17	30230428	30230452	chr17:30230428-30230452	0	GAACATGTCCACACACAGCTTTTCT	1	2	5	AC1	1.0	.
chr17	30234070	30234102	chr17:30234070-30234102	0	CAACATGCCTCTCCAAGTTTCATCAAAATGCTC	1	3	13	ACC2	1.0	pELS
chr17	30234933	30234956	chr17:30234933-30234956	0	GAGCTTTTTTTCAAGAACAAGTTT	1	1	4	A2	1.0	.
chr17	30236875	30236902	chr17:30236875-30236902	2	TGACAAGTTTGCAGCTCCAGAGAAGCCA	1	3	8	ACC2	1.0	pELS,CTCF-bound
chr17	30237621	30237649	chr17:30237621-30237649	0	GAGCATGTTTGTGCTGTATAGGCAAGGGC	1	2	9	DD4	1.0	.
chr17	30239596	30239626	chr17:30239596-30239626	0	AAGCAAGCTAAAGGGAACTCCAGACAAGGTC	1	2	11	CD	2.0	.
chr17	30240516	30240538	chr17:30240516-30240538	0	GAGCAAGCGTGGGGAACATGACT	1	2	3	DD2	1.0	.
chr17	30241815	30241838	chr17:30241815-30241838	0	AAACTTTTTCAGAAAAGCATTTTT	1	2	4	AA2	-	.
chr17	30242480	30242505	chr17:30242480-30242505	0	CAACTGGTTCATGCATAAACATGTTA	1	3	6	BCC2	1.0	.
chr17	30243122	30243151	chr17:30243122-30243151	0	TAGCTTCTCCACATTTATACAGACTTGCCA	1	3	10	ACC2	-	.
chr17	30243396	30243420	chr17:30243396-30243420	0	CTACTTGTCCCTGCTGAGCAAGTTA	1	3	5	CCD1	1.0	.
chr17	30245071	30245090	chr17:30245071-30245090	0	GGACAAGCCAAAGCAAGCAG	3	3	0	CCD1	1.0	pELS
chr17	30245112	30245134	chr17:30245112-30245134	0	AGGCATGTCTCATTATCATGCCT	1	2	3	CD	-	pELS
chr17	30246064	30246086	chr17:30246064-30246086	0	GGATTTGTCTTCTAAACAAATCC	1	2	3	AA2	-	.
chr17	30246815	30246842	chr17:30246815-30246842	0	AAACACGTCCATTTTACCAAACTTGCTA	1	2	8	BC2	-	.
chr17	30247824	30247855	chr17:30247824-30247855	0	GGGCAAATTCAGTTTTTTTTGTGAAAATGTTT	1	2	12	AA2	1.0	.
chr17	30249079	30249106	chr17:30249079-30249106	0	CAGCTAGCACCTCTTCAGGGACATGCTT	1	2	8	CD	2.0	.
chr17	30252815	30252834	chr17:30252815-30252834	0	TAGCTACTTCTGGCTTGTCT	2	3	0	ACC2	-	.
chr17	30254001	30254025	chr17:30254001-30254025	0	AGAAGAGTTTCAAATGGGCTAGTTT	1	2	5	AB4	2.0	.
chr17	30260999	30261019	chr17:30260999-30261019	0	AAACAAATTTGCAACTTGCCC	1	2	1	AC2	-	.
chr17	30261074	30261103	chr17:30261074-30261103	0	CAGCAAGTCTGGCCCAACATTGCCTAGTTT	1	3	10	CCD2	-	.
chr17	30261837	30261868	chr17:30261837-30261868	0	TAACATGTTTCTTTCTAATCTCTAACATGCCA	1	3	12	CCC	-	.
chr17	30269377	30269399	chr17:30269377-30269399	0	CGCCATGTCGGTCAGGCTAGTCC	1	3	3	CCD1	3.0	.
chr17	30270082	30270113	chr17:30270082-30270113	0	AAGCAAATCAGGACTTTTAGATAGGCTAGTTA	1	3	12	ACC2	2.0	.
chr17	30274449	30274477	chr17:30274449-30274477	0	GTACTTGTCCTGAAAATTTAAACTTCCTT	1	2	9	AD3	1.0	.
chr17	30277067	30277093	chr17:30277067-30277093	0	AAGCAAGTTAACTTAGAGAAGAAGTTA	1	3	7	ACC2	1.0	dELS
chr17	30278095	30278123	chr17:30278095-30278123	0	AAATAAGCTCTCATTAAAAAAAAATGCTC	1	2	9	AA2	1.0	dELS,CTCF-bound
chr17	30284947	30284975	chr17:30284947-30284975	0	ATGAAAGCTTCAGCTCACTGAGCTAGTCA	1	3	9	ACD1	-	.
chr17	30287540	30287567	chr17:30287540-30287567	0	AAACAATTTTTTCATGGAAAATTAGTTC	1	2	8	AA2	-	.
chr17	30289017	30289045	chr17:30289017-30289045	0	AGACAAGTTCTTGAGAGGGAAATTAGGTC	1	2	9	AD1	-	.
chr17	30293643	30293671	chr17:30293643-30293671	0	AGGCATGTTTTGGGAGCAGAGGCAAGGTG	1	2	9	CD	1.0	.
chr17	30294117	30294149	chr17:30294117-30294149	0	AGAGAAGTTCAGGACGTAGATGAAAAGATGTCT	1	2	13	AA2	-	.
chr17	30295966	30295987	chr17:30295966-30295987	0	AGGCCAGTCTCAAGGCAAATTT	1	2	2	AB3	-	.
chr17	30298039	30298064	chr17:30298039-30298064	0	CAGCAAGCCCAGTGCCAAGCAAGGCC	1	2	6	CD	-	.
chr17	30299693	30299719	chr17:30299693-30299719	0	AGACTAGTCCTTGACCTCAAGAAGCTT	1	2	7	AC1	-	.
chr17	30301663	30301691	chr17:30301663-30301691	0	GGGCGAGTCCATAAACTGAAAGCAAGTTT	1	1	9	B1	1.0	.
chr17	30304434	30304461	chr17:30304434-30304461	0	AGACTTGTTAGGAGGCTATAATTTGTCC	1	3	8	ACC2	-	.
chr17	30305937	30305956	chr17:30305937-30305956	0	GGGCTACCCTAAAAATGCTT	1	2	0	AA2	-	.
chr17	30313816	30313838	chr17:30313816-30313838	0	CAACATGTTGGCCAGGCTGGTCT	1	3	3	BCC1	-	.
chr17	30314242	30314264	chr17:30314242-30314264	0	AAATTTGCTTCATAGATTAGCTC	1	2	3	AA2	1.0	.
chr17	30315332	30315362	chr17:30315332-30315362	0	GATTATGTCTGTTCTTTTTAGAAACAAGTCT	1	2	11	AD4	1.0	.
chr17	30316515	30316546	chr17:30316515-30316546	0	AAAAATGTTCCACAAGTGTATCAAATTAGTCC	1	2	12	AA2	1.0	.
chr17	30316958	30316988	chr17:30316958-30316988	0	GGGCAAACTCACTTAAAGAGGGAGCAGGCTT	1	2	11	AB2	1.0	.
chr17	30322831	30322856	chr17:30322831-30322856	0	AAACTACCTTACCCATTGGCTTGCTT	1	2	6	AC2	-	.
chr17	30323530	30323555	chr17:30323530-30323555	0	GGAAGAGCCCCACCCAAAACAAGTTT	1	2	6	AB4	1.0	dELS,CTCF-bound
chr17	30332474	30332500	chr17:30332474-30332500	0	AAACTTGTCTCATTCTCAGACAGTCCC	1	2	7	AB4	-	.
chr17	30332623	30332648	chr17:30332623-30332648	0	AGAAAAGCCTCAATTGAAACATGGCC	1	2	6	AD3	1.0	.
chr17	30333591	30333616	chr17:30333591-30333616	0	AGGCGTGCCCTGACAGGAGTAAGTTT	1	2	6	AB2	1.0	.
chr17	30333627	30333654	chr17:30333627-30333654	0	AGGCTCACCCTTTCTGGCAGACAAGCCT	1	2	8	AB1	-	.
chr17	30334278	30334297	chr17:30334278-30334297	0	AAGAAAGCTTGAACTTGTGC	2	2	0	AD3	-	PLS
chr17	30334383	30334404	chr17:30334383-30334404	0	GGACGAGTCCAAAGAGAAGTTT	1	2	2	AB2	-	.
chr17	30335281	30335301	chr17:30335281-30335301	0	AAACAGGTTTTGAGTTTGCCT	1	2	1	AB2	-	.
chr17	30335840	30335868	chr17:30335840-30335868	0	GGACAAGTTGTATTCTGTGCAGCATACCT	1	3	9	ACC1	-	.
chr17	30335998	30336021	chr17:30335998-30336021	0	CAACATGTCCAGGAAAAGATGCTC	1	2	4	AC2	-	.
chr17	30336185	30336213	chr17:30336185-30336213	0	GAGAATGTTCTAATTCTCAAGGGATGCCT	1	2	9	AA2	1.0	.
chr17	30338706	30338735	chr17:30338706-30338735	0	AGACAAGGTTTCTCCAGCCCAGGCTGGTCT	1	2	10	BD2	1.0	.
chr17	30339208	30339236	chr17:30339208-30339236	0	GGACTTGTCCAAAGTAACACAGCTATTTA	1	3	9	ACC1	-	.
chr17	30342457	30342488	chr17:30342457-30342488	0	AAACAGGTCCCAAAAAGTCATGTGACTTGCTG	1	3	12	BCC2	-	.
chr17	30343069	30343092	chr17:30343069-30343092	0	GGGCTTGTTGGGAAAAACAATTCT	1	2	4	AC2	-	.
chr17	30343842	30343873	chr17:30343842-30343873	0	GTGCAAGTCTTGACTTCATTACAGGGATGTCT	1	2	12	AD2	-	.
chr17	30344875	30344907	chr17:30344875-30344907	0	GGACTAGCCCCTGCCCCACTCCAGGGCCAACCC	1	2	13	AB1	-	pELS,CTCF-bound
chr17	30345315	30345336	chr17:30345315-30345336	0	GAACAAGCTTACAGCCATGCCA	2	2	2	CD	-	.
chr17	30346013	30346042	chr17:30346013-30346042	0	AGGCTAACTTGGCAAGGAACGGACTTCTCC	1	2	10	AA2	-	.
chr17	30346441	30346462	chr17:30346441-30346462	0	AAACATGTTTACAAGCATCATG	1	3	2	ACD2	1.0	pELS
chr17	30346527	30346556	chr17:30346527-30346556	0	TAACATGCTTCCAAGGGGAAAAGCAAAATT	1	3	10	ACD2	-	.
chr17	30348175	30348199	chr17:30348175-30348199	0	GAACAAGTTCATTATAAACAATACA	1	3	5	ACD2	1.0	.
chr17	30348852	30348876	chr17:30348852-30348876	0	GAACAAGTTCATAATAAACAATACA	1	3	5	ACD2	-	.
chr17	30351646	30351671	chr17:30351646-30351671	0	GTACAAGTTTTTTTGTGGACATGTGT	1	2	6	DD3	-	.
chr17	30354188	30354210	chr17:30354188-30354210	0	TGGCAACCTTACTGAACTTGTTT	1	2	3	AC1	1.0	.
chr17	30358550	30358581	chr17:30358550-30358581	0	AAGCAACTTCAGCAAAAATCACAAGCATTCCT	1	2	12	AA2	-	.
chr17	30359771	30359793	chr17:30359771-30359793	0	AGACCAGCCTGGGAAACATGTCG	1	2	3	BC2	2.0	.
chr17	30360730	30360758	chr17:30360730-30360758	0	CAACTTGTTTTTCCCCCCAGGACTTCCCA	1	3	9	ACC1	-	.
chr17	30362022	30362051	chr17:30362022-30362051	0	AAACTAGTCTCAAATGACAAAGGCTTACTT	1	1	10	A1	1.0	.
chr17	30364267	30364296	chr17:30364267-30364296	0	AAGCATGCTTTCAGTACAGAAGAAATGTCA	1	2	10	AC1	-	.
chr17	30366361	30366381	chr17:30366361-30366381	0	GAACTTGCCTGGAACATCTGC	1	2	1	AD4	-	dELS
chr17	30366844	30366870	chr17:30366844-30366870	0	GGGCATTCCTGGTAACTGAACATTTTT	1	2	7	AA2	1.0	dELS
chr17	30368379	30368411	chr17:30368379-30368411	0	AAAGATTCTCTTTAGAAATGTGGGGGCAAGTTC	2	2	13	AA1	-	.
chr17	30368706	30368737	chr17:30368706-30368737	0	GGAAATGTTTTAGGAATGAAGGAAACTTTTCC	1	2	12	AA2	1.0	.
chr17	30369242	30369270	chr17:30369242-30369270	0	AGGTTTGTTTGCTTGGTTAAAGCTAGACT	1	2	9	AD3	1.0	.
chr17	30371269	30371292	chr17:30371269-30371292	0	AGGCATTTCTGGGCAAAGTAGCTC	1	2	4	AA2	-	.
chr17	30372279	30372302	chr17:30372279-30372302	0	TTACAAGCCCCAGCCAACATGCCC	1	3	4	CCD1	-	.
chr17	30374413	30374439	chr17:30374413-30374439	0	AAATTAGCCAGGTGTGGTAGCATGTCC	1	3	7	ACC1	-	.
chr17	30374886	30374905	chr17:30374886-30374905	0	GAACTTGCCAGAATTAGCTC	2	2	0	AC2	-	.
chr17	30375386	30375416	chr17:30375386-30375416	0	GAACTTGGTTCTGCTGTTGAAGAGCATGATC	1	2	11	DD2	-	.
chr17	30376894	30376917	chr17:30376894-30376917	0	TAACATGTCCTCTGGGGCTTCTTT	1	2	4	AC2	-	dELS,CTCF-bound
chr17	30377404	30377425	chr17:30377404-30377425	0	AGGAATTTTTCTAAACTAGCTT	2	2	2	AA1	-	.
chr17	30378758	30378789	chr17:30378758-30378789	0	AAACTCGTCCCGGACGGGAGGAGGGCAGGCCC	1	2	12	BB2	-	PLS,CTCF-bound
chr17	30382752	30382779	chr17:30382752-30382779	0	TAACATGTGTAATTAAAGTAGCATGCTT	1	3	8	CCD2	1.0	.
chr17	30384043	30384075	chr17:30384043-30384075	0	AAAAATGTTTCTTTTACAGGAGCAGCCTTGCCT	1	2	13	AD2	-	.
chr17	30384155	30384175	chr17:30384155-30384175	0	GGACTAGTCTTTGACATGGTG	2	3	1	CCD1	-	.
chr17	30390688	30390711	chr17:30390688-30390711	0	AGCCTTGCTTCATTCAACATGTCT	1	2	4	CD	-	.
chr17	30390799	30390818	chr17:30390799-30390818	0	GACCTACTCTGGACTTGTTC	2	2	0	AD1	-	.
chr17	30397532	30397564	chr17:30397532-30397564	0	AGACCAGCCTGAGCAACATAGTGAGATATGTCT	1	2	13	AB2	-	.
chr17	30397785	30397804	chr17:30397785-30397804	0	AGGCATGTTCAGGCAACTTT	4	1	0	A1	-	.
chr17	30401671	30401691	chr17:30401671-30401691	0	AGACAGGTTTTCAACATGTTG	1	3	1	BCC2	1.0	.
chr17	30405071	30405102	chr17:30405071-30405102	0	AAGTTTATTTTGCCAAGGTTAAGGACATGCCC	2	2	12	AA1	-	.
chr17	30407657	30407689	chr17:30407657-30407689	0	GGGGTTGTTTGTTTTTTTCTTGTAAATTTGTTT	1	2	13	AA2	2.0	.
chr17	30411800	30411828	chr17:30411800-30411828	0	GAACATGTTTCTTTAGCTCGGAGAAGTTT	1	1	9	A2	1.0	.
chr17	30413392	30413420	chr17:30413392-30413420	0	AAGATTGCCTTGCCCTAGGAGACAAGGTT	1	2	9	AD3	-	dELS
chr17	30414668	30414695	chr17:30414668-30414695	0	GAACATATTTTGGATTCTGAACATATTT	1	2	8	AA2	1.0	.
chr17	30416692	30416711	chr17:30416692-30416711	0	AGGCTAGCTGCATCTTGTTT	2	3	0	CCD2	-	.
chr17	30419271	30419291	chr17:30419271-30419291	0	AAACAGGTTTCAGAATTGTCT	1	2	1	AB2	-	.
chr17	30419540	30419559	chr17:30419540-30419559	0	CATGTTGCCCAGACTAGTCT	2	3	0	ACD1	-	.
chr17	30431884	30431910	chr17:30431884-30431910	0	AGGCTTGTCTTTGAATATAAAATGTTA	1	3	7	ACC2	-	.
chr17	30432928	30432951	chr17:30432928-30432951	0	AAAATTGTCTTAGAAAACATGTTA	1	2	4	AC2	1.0	.
chr17	30432959	30432981	chr17:30432959-30432981	0	AGGCTTGTAAACTAAGCTTGTTA	1	3	3	CCD2	-	.
chr17	30436786	30436813	chr17:30436786-30436813	0	AAACATGTATTCACACAAAAACTTGTAC	1	2	8	DD2	1.0	.
chr17	30447016	30447048	chr17:30447016-30447048	0	GGGGTTGTTTGTATTTTTCTTGTAAATTTGTTT	1	2	13	AA2	-	.
chr17	30449754	30449777	chr17:30449754-30449777	0	AGAATAGCCGAGGTTGACATGCTT	1	3	4	ACC1	-	dELS
chr17	30454505	30454525	chr17:30454505-30454525	0	CAACAAGTCTCTAGGAAGTTC	1	3	1	ACC2	-	.
chr17	30455993	30456012	chr17:30455993-30456012	0	AGACATACCAAAACAAGTTT	3	2	0	AC1	1.0	.
chr17	30456525	30456548	chr17:30456525-30456548	0	AGGTATGCTTTCTAGAACATGGTT	1	2	4	AD3	-	.
chr17	30458666	30458688	chr17:30458666-30458688	0	AGACCAGCCTGGCCAACATGTTG	1	3	3	BCC1	1.0	.
chr17	30461335	30461358	chr17:30461335-30461358	0	AGGCAAACTCCCAGGAATATGTTC	1	2	4	AA2	-	.
chr17	30461800	30461820	chr17:30461800-30461820	0	GGTCATGCCTCAAGCTAGTGC	2	2	1	DD3	-	.
chr17	30462637	30462666	chr17:30462637-30462666	0	TGGCTTGCCTTTCTCTGCCGAGACCAGCTC	1	2	10	BC2	-	.
chr17	30462907	30462936	chr17:30462907-30462936	0	GGGCTAGTTATCTGCAGCAGGAGCATGTCC	2	1	10	C2	-	.
chr17	30463512	30463541	chr17:30463512-30463541	0	GGAAATGTTTGTTTACGCTGGAACTAATTC	1	2	10	AA2	-	.
chr17	30464190	30464209	chr17:30464190-30464209	0	AGACTAGCCTGGGCAACATG	2	3	0	ACD2	-	.
chr17	30465637	30465661	chr17:30465637-30465661	0	GCACTAGCTTATTCTAGGAATGCCT	1	2	5	AD2	1.0	.
chr17	30466837	30466859	chr17:30466837-30466859	0	GGCCATGCCTTTTAAGCATGTGT	1	2	3	DD3	-	.
chr17	30469002	30469026	chr17:30469002-30469026	0	AAACTTGTTCGTTAAAAATTTGGTC	1	2	5	AD1	1.0	.
chr17	30472683	30472702	chr17:30472683-30472702	9	AAACATGTCCAAGCAGATCC	4	2	0	AB4	1.0	dELS
chr17	30475763	30475795	chr17:30475763-30475795	0	AAACAAACTTAGAACAAATGATAAAACGAGTCT	1	2	13	AB2	-	.
chr17	30478491	30478518	chr17:30478491-30478518	0	AAGCGTGCTTATAGTTTAAAACATGTAT	2	2	8	BD3	-	.
chr17	30480667	30480690	chr17:30480667-30480690	0	TAATCTGCTTTGCTGGGCAAGTCC	1	3	4	ABC1	-	.
chr17	30481175	30481196	chr17:30481175-30481196	0	GAACTTGACCTGAAACTAGTTT	1	1	2	D2	1.0	dELS,CTCF-bound
chr17	30481929	30481948	chr17:30481929-30481948	0	AGACTAGCCTGGGCAACATG	2	3	0	ACD2	-	.
chr17	30482903	30482924	chr17:30482903-30482924	0	AAACTATCTTGAAAACATTTCC	1	2	2	AA2	1.0	.
chr17	30483926	30483957	chr17:30483926-30483957	0	AAGCCAGTTCCTGAGTATTCGTTAGCTAGTTA	1	3	12	BCC1	-	.
chr17	30484379	30484401	chr17:30484379-30484401	0	AGACATGTTTATTGAAATTATCC	2	2	3	AA1	1.0	.
chr17	30484895	30484917	chr17:30484895-30484917	0	TGCCATGCTAAAGGGACTTGTTT	1	3	3	CCD1	-	.
chr17	30485356	30485375	chr17:30485356-30485375	0	TCCCAAGCTCAAACAAGCCT	2	3	0	CDD2	1.0	.
chr17	30489073	30489098	chr17:30489073-30489098	0	AAGCTTGTATATGTAAAAACATATTT	1	2	6	AD2	-	.
chr17	30492719	30492743	chr17:30492719-30492743	0	GAGCTATTTTTGAAAGAACATGACC	1	2	5	AD2	-	.
chr17	30496644	30496671	chr17:30496644-30496671	0	TGACATGCTTGTCTATAAAAACACTTTC	1	3	8	ABC2	-	.
chr17	30498963	30498990	chr17:30498963-30498990	0	GAACATTTCTATCACCCCAAAAAAGTTC	1	2	8	AA2	1.0	.
chr17	30502616	30502642	chr17:30502616-30502642	0	TAACTTGCTGTGATTATGAAAATGTTT	1	3	7	ACC2	-	.
chr17	30503460	30503484	chr17:30503460-30503484	0	GTACTTGCTTAAAAAGGACAATTCC	1	2	5	AD3	-	.
chr17	30504859	30504880	chr17:30504859-30504880	0	AGGCTAGTTTATTAGCTAGTTT	2	1	2	C2	-	.
chr17	30505899	30505922	chr17:30505899-30505922	0	AAAATTGTTTGTATAGACAAGGTC	1	2	4	AD3	-	.
chr17	30507982	30508007	chr17:30507982-30508007	0	AAACAAGCTCTACTGGGGGCAAAATG	1	3	6	ACD2	-	.
chr17	30508294	30508321	chr17:30508294-30508321	0	AAACTAGTTTGTTGATTTGGGCAATATA	1	3	8	ACD2	1.0	.
chr17	30513034	30513064	chr17:30513034-30513064	0	AGAAAAGTTTCACTGAGTATAAAGCTAGTTA	1	2	11	AC2	-	.
chr17	30514560	30514592	chr17:30514560-30514592	0	TGGCATGCTTCTAAAGTCCACAGTGGCATGCGT	1	3	13	CCD1	2.0	.
chr17	30516593	30516612	chr17:30516593-30516612	0	AGACATCCCCAAAGATGTTT	1	2	0	AA2	2.0	.
chr17	30520656	30520681	chr17:30520656-30520681	0	AGACAAGCCTTCTAGGCAAAAAGCTT	1	2	6	AC1	-	dELS
chr17	30524383	30524402	chr17:30524383-30524402	0	GGACCAGCTTCAGCATGTTT	4	2	0	BC2	1.0	.
chr17	30525220	30525245	chr17:30525220-30525245	0	GAACTTGCTCATGGGTGGACTAACAC	1	2	6	AD4	-	dELS
chr17	30525713	30525741	chr17:30525713-30525741	0	AGTCTAGCTCACTGCAGCCAAGCAAACCC	1	2	9	AD3	-	.
chr17	30530042	30530063	chr17:30530042-30530063	0	GGACTGGTCCTAAAACTACCTT	1	2	2	AB2	-	.
chr17	30530214	30530242	chr17:30530214-30530242	0	AAGCTAGGTTGAATGTAAGTGACTTGCCC	1	2	9	CD	1.0	.
chr17	30530704	30530731	chr17:30530704-30530731	0	GAACATTCCCTCTTTCTTAAACATGTTT	1	1	8	A2	-	.
chr17	30532428	30532447	chr17:30532428-30532447	0	AGAGTAGCTGCAGCATGCCT	4	3	0	ACC1	1.0	.
chr17	30532593	30532612	chr17:30532593-30532612	0	GTGCTTGCTTAAACATGTTT	4	1	0	D1	-	.
chr17	30533865	30533892	chr17:30533865-30533892	0	AGGCTTGCTGTGTTGCCTAGGCTGGTCT	1	2	8	BC2	1.0	.
chr17	30534193	30534224	chr17:30534193-30534224	0	GAACAGCTTTGAAAATAAGCAGAGGCTAGTTT	1	2	12	AB1	-	.
chr17	30539891	30539919	chr17:30539891-30539919	0	GGGCATGCTTCGGTATTCTTAACTACTTT	1	2	9	AC1	-	.
chr17	30540464	30540486	chr17:30540464-30540486	0	TGACAAGTTTCCTGAAGTAGTTC	1	2	3	AC2	3.0	.
chr17	30542465	30542490	chr17:30542465-30542490	0	GAACATTTTCCTCCTGAATCTTGTCT	1	2	6	AD2	1.0	.
chr17	30543515	30543534	chr17:30543515-30543534	0	TAACAATTCCTGGCATGCCT	3	3	0	ACC2	-	.
chr17	30544030	30544055	chr17:30544030-30544055	0	AGGCATGTCTATAGCCGAGATAGGCC	2	2	6	AD1	-	.
chr17	30544164	30544196	chr17:30544164-30544196	0	AAACAACCTTATTGCTAATAATGGAGGATGTTT	1	2	13	AA2	2.0	.
chr17	30544316	30544339	chr17:30544316-30544339	0	GAGGAAGCTTCAGAAGAAAAGTCT	1	2	4	AA2	-	.
chr17	30548945	30548966	chr17:30548945-30548966	0	CGACATGCCAGGAGACAGGCCT	2	3	2	BCC1	1.0	.
chr17	30549568	30549592	chr17:30549568-30549592	0	CATCTAGTTGCAGGAAAACAAGCTC	1	3	5	CCD1	-	.
chr17	30549740	30549765	chr17:30549740-30549765	0	GGAAAAGTCTTCCATGAAACTGGTCT	1	2	6	AB3	1.0	.
chr17	30553045	30553077	chr17:30553045-30553077	0	GACCTTGTTCCCCGTAGGAAACTGAGCATCTCT	1	2	13	AD3	-	.
chr17	30553848	30553873	chr17:30553848-30553873	0	AGGCCTTTCTGACGCAGGACATGTCT	2	2	6	AB1	-	.
chr17	30554951	30554972	chr17:30554951-30554972	0	GGGCAGGTCTCAGGGCAGGCTC	1	2	2	BB2	-	DNase-H3K4me3
chr17	30558020	30558049	chr17:30558020-30558049	0	AGGCAAGTCACTGTACAACTGGGCTATTTG	1	3	10	ACC1	-	.
chr17	30558528	30558555	chr17:30558528-30558555	0	GAACAAGCCCCTCCTCCTGGGGCTGCCC	1	2	8	AB1	-	.
chr17	30558673	30558700	chr17:30558673-30558700	0	GAGGAAGTCTCTTCTTCAGAGGAAGCCT	1	2	8	AA2	-	.
chr17	30560418	30560438	chr17:30560418-30560438	0	CCTCAAGCCCTGGGCAAGCCC	1	3	1	CDD2	-	.
chr17	30560536	30560559	chr17:30560536-30560559	0	AGTGAAGCCCCAATGGGCTAGCTC	1	2	4	AD4	1.0	.
chr17	30560767	30560788	chr17:30560767-30560788	0	CGACTAGCCTAAGGGCAGCTTC	1	3	2	ABC2	1.0	.
chr17	30561097	30561129	chr17:30561097-30561129	0	GAAGATGTCCAGGTCTGGCCTGTGGGCACGTTT	2	2	13	AB3	-	.
chr17	30562026	30562054	chr17:30562026-30562054	0	GGGGTTGTTTTTTTCTTGTAAATTTGTTT	1	2	9	AA2	-	.
chr17	30563138	30563160	chr17:30563138-30563160	0	GGGCAAGACCCTCCAACAAGCCC	1	2	3	CD	2.0	.
chr17	30564535	30564566	chr17:30564535-30564566	0	GGAGATGTCTGGGCGGGATTATACACAAGCCC	1	2	12	AD2	3.0	pELS
chr17	30564789	30564816	chr17:30564789-30564816	0	TAGAAAGCCTGGGGTGCTGGGCTTGCCT	1	2	8	AC3	-	.
chr17	30565059	30565081	chr17:30565059-30565081	0	AGAGAAGCCCGGTGGGCATCCTC	1	2	3	AA2	1.0	pELS,CTCF-bound
chr17	30568253	30568282	chr17:30568253-30568282	0	AATCTTGCTCTTGCCGCTCTGGACCAGTTC	1	2	10	BD2	-	.
chr17	30580341	30580363	chr17:30580341-30580363	0	TATGATGCCTCATAGGCTTGTTC	1	3	3	ACD1	1.0	.
chr17	30583368	30583400	chr17:30583368-30583400	0	AAGCAAGTTTAGGGAGAAAAGTAGGAATTGACT	1	2	13	AD1	1.0	.
chr17	30587139	30587163	chr17:30587139-30587163	0	AGGCATGATTCACTGGGGATAGTTT	1	2	5	AD2	-	.
chr17	30591009	30591031	chr17:30591009-30591031	0	GTACTTGTCTAATAGGCTTCCTC	1	2	3	AD3	-	.
chr17	30591872	30591894	chr17:30591872-30591894	0	AGACAAGCCTGTCCAACATGGCA	1	3	3	CCD1	1.0	.
chr17	30592710	30592739	chr17:30592710-30592739	0	AAACTAGTTCTACATAAATTCAACAACTTA	1	3	10	ACC1	-	.
chr17	30595507	30595532	chr17:30595507-30595532	0	CAGCAAGTTTTTATTAGGGCTTTTCA	1	3	6	ACC1	-	.
chr17	30597632	30597664	chr17:30597632-30597664	0	GGGGTTGTTTGTTTTTTTCTTGTAAATTTGTTT	1	2	13	AA2	-	.
chr17	30598518	30598541	chr17:30598518-30598541	0	AAGCATTTCTAAAGGACCTTGCTC	1	2	4	AD2	-	.
chr17	30599543	30599575	chr17:30599543-30599575	0	GGGGAAACCTAAATGTCTCTACTAAACATGTCT	2	2	13	AA1	-	pELS,CTCF-bound
chr17	30601592	30601624	chr17:30601592-30601624	0	GAACTTGTGTCACTTCTAACTCCAGACCTGCTT	1	2	13	BD2	2.0	.
chr17	30605196	30605217	chr17:30605196-30605217	0	GCAGTTGTCCTGGGACTTGCCT	1	2	2	AD4	2.0	.
chr17	30605924	30605949	chr17:30605924-30605949	0	CAGCTTGCCTCAATGTGGACTGGCCA	1	3	6	BCC1	2.0	.
chr17	30606433	30606452	chr17:30606433-30606452	0	AAACATGCTGAAACTTGTTT	5	1	0	C2	1.0	.
chr17	30609884	30609910	chr17:30609884-30609910	0	AGGCCTGCTGGCAAAGGGAGCATGCCG	1	3	7	BCC1	1.0	.
chr17	30611240	30611260	chr17:30611240-30611260	0	AAATAATTCTCAAACTAGTTT	1	2	1	AA1	1.0	.
chr17	30611275	30611296	chr17:30611275-30611296	0	CAACATTCTATTGAACTTGTTT	1	3	2	ACC2	-	.
chr17	30612284	30612308	chr17:30612284-30612308	0	GAGCTTGTTTTCCTGCAACTAGATG	1	3	5	CCD1	-	.
chr17	30614293	30614323	chr17:30614293-30614323	0	AAACTGGTTTAAATTTATCATAAACATCTTT	1	2	11	AB2	-	.
chr17	30615050	30615072	chr17:30615050-30615072	0	AAACTGGTTACTAGAGCTTGCTC	1	2	3	BC1	1.0	.
chr17	30617086	30617113	chr17:30617086-30617113	0	AGAAAGGTTTGAGATTCAGAGCAAGTTC	1	2	8	AB1	-	.
chr17	30624425	30624448	chr17:30624425-30624448	0	AAAGCAGTTCTACAAGGCAAGCCA	1	3	4	ABC1	1.0	.
chr17	30625294	30625318	chr17:30625294-30625318	0	GAGCATGCCGCCCCTAGACCAGCCA	1	3	5	BCC2	1.0	.
chr17	30625426	30625456	chr17:30625426-30625456	0	GGGCATGCTGGACGGCCAGTTGGGCTTCTTC	1	2	11	AC2	2.0	.
chr17	30630358	30630385	chr17:30630358-30630385	0	GAACTTGCTCTGAATCTCAAACCTTTCT	1	2	8	AB1	2.0	.
chr17	30631550	30631572	chr17:30631550-30631572	0	GGCCATGTTTTCAAAAGATGTCT	1	2	3	AD2	-	.
chr17	30634749	30634777	chr17:30634749-30634777	0	AGACATTCCCCCTCGGATTAGAGATGCTC	1	2	9	AA2	-	.
chr17	30635514	30635540	chr17:30635514-30635540	0	AGCCTAGTCCCTTTGTGAGATTTGTCC	1	2	7	AD2	-	.
chr17	30636360	30636392	chr17:30636360-30636392	0	AGGCTGGTTTTCCTGCCACTTTAGAGCAGGTTT	1	2	13	BB2	-	.
chr17	30638818	30638847	chr17:30638818-30638847	0	GAACATTTTCATCACCCCAGAAAGAAGCCC	1	2	10	AA2	2.0	.
chr17	30639411	30639433	chr17:30639411-30639433	0	AAACAAATTTCCAGAACTTTTTC	1	2	3	AA2	1.0	.
chr17	30643086	30643108	chr17:30643086-30643108	0	AGACTAGCCTGGCCAACATGGTG	1	3	3	CCD1	-	.
chr17	30643342	30643367	chr17:30643342-30643367	0	AGGAATGTTTTAGGGGAGGCCTGTTC	1	2	6	AB2	1.0	.
chr17	30644819	30644838	chr17:30644819-30644838	0	AGGCTAGCTCGGGCTTGGTC	3	1	0	D1	1.0	.
chr17	30647262	30647291	chr17:30647262-30647291	0	GTGCAAGTTGCGCACTGCACAAGCATGCCA	1	3	10	CCD1	1.0	.
chr17	30652316	30652344	chr17:30652316-30652344	0	AGGCATGCTCCATGACACCTGGCTAATTT	1	2	9	AC1	1.0	.
chr17	30652371	30652393	chr17:30652371-30652393	0	TGCCATGCTGACCAGGCTAGTTT	1	3	3	CCD1	1.0	.
chr17	30653167	30653195	chr17:30653167-30653195	0	TAATGTGCTTTTCACAGGGAAACATGTCC	1	3	9	ABC1	1.0	.
chr17	30653767	30653796	chr17:30653767-30653796	0	GGGCTTTCCCCATGTTGGCCAGGCTGGTCT	1	2	10	AB2	1.0	.
chr17	30665048	30665068	chr17:30665048-30665068	0	AGGCAAGTCTCGAACTTATGA	1	3	1	ACD2	-	.
chr17	30665694	30665713	chr17:30665694-30665713	0	GAACATCCTTGTACATGTCT	3	2	0	AD2	-	.
chr17	30669417	30669438	chr17:30669417-30669438	0	GAACTGCCCCAGGAACATGTTT	2	2	2	AB1	-	dELS
chr17	30670667	30670689	chr17:30670667-30670689	0	CATCATGTTGGCCAGGCTAGTCT	1	3	3	CCD1	1.0	.
chr17	30670911	30670932	chr17:30670911-30670932	0	GGGCATGTTCCTTAACTTCTCC	1	2	2	AC1	1.0	.
chr17	30673244	30673272	chr17:30673244-30673272	0	GGGTTTCTCCATGTTGGTCAGGCTTGTCT	1	2	9	AA1	-	.
chr17	30674077	30674096	chr17:30674077-30674096	2	GGGCATGTTGGCACATGCCT	4	2	0	CD	1.0	.
chr17	30681294	30681316	chr17:30681294-30681316	0	CACCATGTTAGCCAAGCTAGTCT	1	3	3	CCD1	-	.
chr17	30684316	30684338	chr17:30684316-30684338	0	TGGCATGTTGCCCAGGCTGGTCT	1	3	3	BCC1	-	.
chr17	30687556	30687579	chr17:30687556-30687579	0	GCGCCTGCCCCCACAAACATGCTG	1	3	4	BCD1	1.0	.
chr17	30689167	30689186	chr17:30689167-30689186	0	AGACTAGCCTGGGCAACATA	2	3	0	ACD2	1.0	.
chr17	30690839	30690867	chr17:30690839-30690867	0	AAACTAGCCAGGCGTGCTGGCACATGCCT	1	2	9	CD	1.0	.
chr17	30695386	30695415	chr17:30695386-30695415	0	GAACATTTCCATCACCCCCAAAAGAAGCCC	1	2	10	AA2	-	.
chr17	30697471	30697492	chr17:30697471-30697492	0	AAGCTAGCTGGTGAACTTGCCA	2	2	2	CC	-	dELS,CTCF-bound
chr17	30697715	30697745	chr17:30697715-30697745	0	GGGCAAGGCCTTCCGCCTGCCAGACTTTCCC	1	2	11	AD2	-	dELS,CTCF-bound
chr17	30703117	30703145	chr17:30703117-30703145	0	AGACTTGCTTGAACATAGGAAACAGGTTG	1	2	9	BC3	-	.
chr17	30704789	30704816	chr17:30704789-30704816	0	AGACCAGTCTGGGCAACATAGCAAGCTA	1	3	8	BCC1	-	.
chr17	30706554	30706575	chr17:30706554-30706575	0	GAACCACCTCCTAGGCTAGCTC	1	2	2	AB1	-	dELS
chr17	30706654	30706681	chr17:30706654-30706681	0	TGACAAGCTTTTCCTGAGCGTCAAGTTC	1	3	8	CCD2	-	dELS
chr17	30713497	30713526	chr17:30713497-30713526	0	AGGCATGTGTCTCCTTTTCGAGGGTAGCCC	1	2	10	AD2	-	.
chr17	30716038	30716064	chr17:30716038-30716064	0	AGGATTGCTTGAGTTCGAGACCAGCCT	1	2	7	AB2	-	.
chr17	30728418	30728441	chr17:30728418-30728441	0	AAACAAATTTCTAGAGACATGTTG	1	2	4	AC2	2.0	.
chr17	30732078	30732108	chr17:30732078-30732108	0	GAGCACGTCCAGGCTGACCACGAGCTTTTCC	1	2	11	AB2	-	.
chr17	30734803	30734832	chr17:30734803-30734832	0	TGACAAGTTTATATTGATTATAACATGGTC	1	3	10	CCD1	2.0	.
chr17	30734853	30734873	chr17:30734853-30734873	0	AAGTAAGTTTAGATCATGTTT	1	2	1	AD2	-	.
chr17	30738525	30738557	chr17:30738525-30738557	0	GAACAAGTTTACATTTAAAGGCGAGAATTGTGT	1	2	13	AD1	-	.
chr17	30738768	30738787	chr17:30738768-30738787	0	GAGCGTGCATGAGCAAGTTT	2	2	0	BD1	-	.
chr17	30741604	30741627	chr17:30741604-30741627	0	TGAATAGCTCTTTGCAACTAGCCT	1	3	4	ACC1	-	.
chr17	30742456	30742488	chr17:30742456-30742488	0	AGACCACCTTAAGAACTAAGATGAAGCTTGTTT	1	2	13	AB1	1.0	.
chr17	30750543	30750570	chr17:30750543-30750570	0	AGAGTAGCTGTGTAGAAAGAGCAAGTCT	1	2	8	AC1	-	.
chr17	30760210	30760230	chr17:30760210-30760230	0	GTAAAAGCTCAAAGCATGCTG	1	3	1	ACD1	-	.
chr17	30761389	30761408	chr17:30761389-30761408	0	AGGCTTGCCTGGGCAACATA	2	3	0	ACD2	1.0	.
chr17	30768502	30768534	chr17:30768502-30768534	0	TAAAAAGCCTTACCAGAGAGATTTAGCATGCTT	1	3	13	ACC1	-	.
chr17	30768838	30768861	chr17:30768838-30768861	0	TATGTTGTCCAATAAGGCAAGTTC	1	3	4	ACD1	2.0	.
chr17	30771376	30771398	chr17:30771376-30771398	0	AAGAATGTCTGGGAAGCAAATCC	1	2	3	AA2	-	.
chr17	30775098	30775120	chr17:30775098-30775120	0	AGGCAAGTTATTTAAGCTTTTCT	1	2	3	AC2	1.0	.
chr17	30776168	30776194	chr17:30776168-30776194	0	AATCTTGTTGAGTATGTAAGCTAGTTT	1	2	7	CD	-	.
chr17	30776771	30776793	chr17:30776771-30776793	0	GACCATGTTGGCCGGGCTAGTCT	1	2	3	CD	2.0	.
chr17	30779759	30779780	chr17:30779759-30779780	0	AAACTAGTCTCTGAACACACTT	1	2	2	AB4	1.0	.
chr17	30787400	30787419	chr17:30787400-30787419	0	TGGCAAGTTTAAGCTTTTCC	2	2	0	AC2	-	.
chr17	30790529	30790555	chr17:30790529-30790555	0	AGTGTTGTCTCTTACAAAGACTTGCTG	1	3	7	ACD1	1.0	pELS
chr17	30792661	30792690	chr17:30792661-30792690	0	AGACTACTCTTAGGGGCCATGGTCAAGTTC	1	2	10	AD2	1.0	.
chr17	30797087	30797109	chr17:30797087-30797109	0	CAACATGTTGGCCAGGCTGGTCT	1	3	3	BCC1	1.0	.
chr17	30798638	30798660	chr17:30798638-30798660	0	AGACTAGCTTGGCCAACATGATG	1	3	3	CCD1	-	.
chr17	30801104	30801135	chr17:30801104-30801135	0	AGACAATCTCACTACATTGCCCAGACTGGTCT	1	2	12	AB2	-	.
chr17	30806847	30806867	chr17:30806847-30806867	0	AAGCTGGTCTTGAACCAGCTT	1	2	1	BB2	-	.
chr17	30812914	30812945	chr17:30812914-30812945	0	AGGTATGCCAGTGTTCCAACTGAGACTAGCTA	1	3	12	ACC1	-	dELS
chr17	30815282	30815304	chr17:30815282-30815304	0	CAGCATGTTGGCCAGGCTGGTCT	1	3	3	BCC1	-	.
chr17	30816130	30816156	chr17:30816130-30816156	0	AAACTAGCCGGGCATGGTGGCATGCAC	1	3	7	CCD1	1.0	.
chr17	30816853	30816875	chr17:30816853-30816875	0	TAACATGCTGTACAGACTTGTAC	1	3	3	CCD1	-	.
chr17	30819152	30819183	chr17:30819152-30819183	0	CCATTTGCTCTTGAAGGAGCAGAGACTTGCTT	1	3	12	ACD1	1.0	.
chr17	30821453	30821475	chr17:30821453-30821475	0	AAACATGTCCACACAAAAAGTTG	1	3	3	ACC2	-	.
chr17	30821724	30821751	chr17:30821724-30821751	0	AGGCAAATCCATAGAGACAAAGTAGTTT	1	2	8	AA2	1.0	dELS,CTCF-bound
chr17	30822351	30822379	chr17:30822351-30822379	0	AAACATGCACAATCCACTAGAGTTAGCTT	1	2	9	AD2	-	dELS,CTCF-bound
chr17	30822584	30822609	chr17:30822584-30822609	0	AAACTAAACCACAGAAAAGCATGTCC	2	2	6	AD1	-	.
chr17	30825922	30825946	chr17:30825922-30825946	0	GAATAAGCTGGGCTTGGGCTTGCCA	1	3	5	ACC1	-	pELS,CTCF-bound
chr17	30826523	30826554	chr17:30826523-30826554	0	AAACTGGTTTAGAAGTAGATGTCAGCTAGCCA	1	3	12	BCC2	2.0	.
chr17	30827236	30827267	chr17:30827236-30827267	0	CAGCTTTTTTTTTTTGAGACAGGGGCTTGCCT	1	2	12	AC1	-	.
chr17	30830265	30830287	chr17:30830265-30830287	0	AGACTAGCCTGGCCAAGATGTTG	1	3	3	ACC2	-	.
chr17	30832713	30832745	chr17:30832713-30832745	0	CGACATGTCACAGAGGATCCCAGGGTCAAGTTC	1	3	13	CCD2	1.0	pELS
chr17	30832785	30832809	chr17:30832785-30832809	0	GAAGATCTTTAAGTTAAACTAGTTC	2	2	5	AA1	1.0	.
chr17	30833007	30833034	chr17:30833007-30833034	0	GGGCTAGCATCTTAAGGTAGACTTGTTA	1	2	8	CD	-	pELS,CTCF-bound
chr17	30833056	30833083	chr17:30833056-30833083	0	AGACTAGCATTCTAACTGAAGCATGTAT	1	2	8	DD2	-	.
chr17	30838904	30838931	chr17:30838904-30838931	0	AGACTTATCCAGCCTTGTGTACTAGCTC	1	2	8	AD2	-	.
chr17	30842439	30842463	chr17:30842439-30842463	0	AAACTATCTGCTCATGGGCTAGCTC	1	2	5	AC1	1.0	.
chr17	30843719	30843743	chr17:30843719-30843743	0	AAACTTGTTTGATGTAAGCATGGAC	1	2	5	DD4	-	.
chr17	30847077	30847107	chr17:30847077-30847107	0	GAACATTTTCATCACTCTCAAAAAAAAGTCT	1	2	11	AA2	1.0	.
chr17	30848030	30848061	chr17:30848030-30848061	0	GAACATTCTTATACACATGTATGGACAAGTGT	1	2	12	AD2	-	.
chr17	30848097	30848129	chr17:30848097-30848129	0	GGAATTGCTCTGTCATTAGGGAGGTACATGTTT	1	2	13	AD2	-	.
chr17	30852284	30852315	chr17:30852284-30852315	0	TGACATGTCCTCATAATTTATGGAGCATTTCT	1	2	12	AC2	1.0	.
chr17	30855660	30855681	chr17:30855660-30855681	0	GATCCTGTCTCTAAACTAGCTA	1	3	2	BCD1	-	.
chr17	30859920	30859942	chr17:30859920-30859942	0	CAACATGTTGGCCAGGCTGGTCT	1	3	3	BCC1	-	.
chr17	30860575	30860603	chr17:30860575-30860603	0	AAACAACTCTTCTGGGATAAAGCTAGATT	1	2	9	AD2	-	.
chr17	30862400	30862429	chr17:30862400-30862429	0	CACCATGTTTTACATATCTCTGACATGTTC	1	3	10	CCD1	1.0	.
chr17	30865717	30865741	chr17:30865717-30865741	0	AGACATGCTTTGGACAGAAAAGTAT	2	2	5	AD1	-	.
chr17	30868067	30868090	chr17:30868067-30868090	0	AAACTACTTCATTTAAAAATGTTC	1	2	4	AA2	-	.
chr17	30869633	30869662	chr17:30869633-30869662	0	AGGCAAGTCACCAAGTAAGTAAACTATTTT	1	2	10	AC2	-	.
chr17	30872107	30872133	chr17:30872107-30872133	0	GGTCTTGCTGTGTTGTCAGGCTAGTCT	1	2	7	CD	-	.
chr17	30873857	30873881	chr17:30873857-30873881	0	AAGCATGTATTTTTAAAACCAGTCT	1	2	5	BD2	-	.
chr17	30877339	30877361	chr17:30877339-30877361	0	GAGCTTATTCTGTGGACATATCC	1	2	3	AA2	1.0	.
chr17	30880101	30880120	chr17:30880101-30880120	0	AGACTAGCTTGGGCAACATG	2	3	0	ACD2	-	.
chr17	30884625	30884647	chr17:30884625-30884647	0	CACCATGTTGGCCAGGCTTGTCT	1	3	3	CCD1	1.0	.
chr17	30889679	30889706	chr17:30889679-30889706	0	AGACATGGTTCCTTGCCTGAAGAAGTTT	1	2	8	AD2	-	.
chr17	30891906	30891925	chr17:30891906-30891925	0	GAACTTGCCCAGGATGGTCT	3	2	0	AB1	-	.
chr17	30892627	30892651	chr17:30892627-30892651	0	CAACTAGTTTGCTCTGAACATGGCC	1	2	5	CD	1.0	.
chr17	30892728	30892755	chr17:30892728-30892755	0	GACCTTGTTTGGCCTTAAGAACATTTTT	1	2	8	AD3	1.0	.
chr17	30896805	30896833	chr17:30896805-30896833	0	GGGCTTGTCCATGTTGGCCAGGTTGGTCT	1	2	9	AB1	-	.
chr17	30897897	30897924	chr17:30897897-30897924	0	AAAAGAGCCTATTAGACAAAGCTTGTTT	1	2	8	AB4	-	.
chr17	30900956	30900984	chr17:30900956-30900984	0	TAACTAGTTTATGTAATATAAACTTATTT	1	2	9	AC2	-	.
chr17	30903746	30903765	chr17:30903746-30903765	0	AGCCTTGCCTAGACCTGCTT	1	2	0	BD2	-	.
chr17	30904347	30904378	chr17:30904347-30904378	0	AAGCCTGCTGTTCTGAAGAGAAGAGCTTGTCA	1	3	12	BCC1	-	.
chr17	30907840	30907872	chr17:30907840-30907872	0	GACCTTGTCTCAAAAAAAGAAAAAAAATTGCTC	1	2	13	AD2	-	.
chr17	30911160	30911192	chr17:30911160-30911192	0	GGACTAGTCACTAAAGAGAGAATGGGAATGTTT	1	2	13	AC2	-	.
chr17	30918820	30918847	chr17:30918820-30918847	0	AGTCCAGCTTGGGCAACAAAGCAAGCCT	1	2	8	BD4	-	.
chr17	30920230	30920250	chr17:30920230-30920250	0	AGAAATGTCCTTAGCTTGTCT	1	2	1	AC2	-	.
chr17	30920449	30920480	chr17:30920449-30920480	0	GGGCTAGGCCTCACCCCCTCACAGGCAAGACC	1	2	12	DD2	1.0	pELS,CTCF-bound
chr17	30920743	30920764	chr17:30920743-30920764	0	GAACTTGCCCAGAGACAAACAG	1	3	2	ACD2	-	pELS,CTCF-bound
chr17	30926697	30926720	chr17:30926697-30926720	0	GACCAAGCCCGGTGGGACATCTCC	1	2	4	AD3	-	.
chr17	30927671	30927694	chr17:30927671-30927694	0	GGGCTGGCTCTAAACAACTTGCCT	1	2	4	BC2	1.0	.
chr17	30929141	30929169	chr17:30929141-30929169	0	GACCTAGCTGGGAGGACGTGGGCAAGTCA	1	3	9	CCD1	2.0	.
chr17	30932043	30932068	chr17:30932043-30932068	0	GAGCAAGATCCATCCAAGAGATGCCT	1	2	6	AD2	-	.
chr17	30937088	30937120	chr17:30937088-30937120	0	TGGCTAGTTTTTGTATTTTTAGTAGACAGGGTT	1	3	13	BCD2	-	.
chr17	30938320	30938339	chr17:30938320-30938339	0	AGTCTAGCTTAAGCTTTCTT	2	2	0	AD3	-	.
chr17	30938425	30938446	chr17:30938425-30938446	0	AAGCAAGTCATGCAACAAGCCC	2	2	2	CC	-	.
chr17	30941398	30941421	chr17:30941398-30941421	1	GGATTTGTCCCCGTAAACTTTTCT	1	2	4	AA2	-	.
chr17	30941580	30941599	chr17:30941580-30941599	1	AGACATGTTATAACAAGTTA	4	3	0	CCC	1.0	.
chr17	30946769	30946789	chr17:30946769-30946789	0	GGACATGTTAGTAACTTGCTC	3	2	1	CC	2.0	.
chr17	30947807	30947831	chr17:30947807-30947831	0	AAACTACCACTATTTGAACAAGCCT	1	2	5	AD1	1.0	.
chr17	30948676	30948706	chr17:30948676-30948706	0	AAGGTGGCCCAGGCTGCTGAGGGACATGTTC	2	2	11	AB1	-	.
chr17	30948758	30948784	chr17:30948758-30948784	0	GAGCATCCTCATTAGAGGAGCATCCCC	1	2	7	AA2	2.0	.
chr17	30949203	30949232	chr17:30949203-30949232	0	CAGCTAGCTTCCCGCCACCAGAGGTAGCTT	1	2	10	AC2	-	.
chr17	30949782	30949808	chr17:30949782-30949808	0	AGACTAGTTTTGTTTGCAGGCAAGACC	1	1	7	D1	1.0	dELS,CTCF-bound
chr17	30949835	30949855	chr17:30949835-30949855	0	AGGGAAGCCCAAGGCATTCTC	1	2	1	AA2	-	dELS,CTCF-bound
chr17	30950893	30950923	chr17:30950893-30950923	0	GGGCAAGCTGCCCATCTTTGCTGACATGTGT	1	3	11	CCD1	-	dELS
chr17	30952572	30952594	chr17:30952572-30952594	0	CGCCATGTTGGCCAGGCTAGTCT	1	3	3	CCD1	1.0	.
chr17	30953199	30953227	chr17:30953199-30953227	0	AAACTTCCCCTTTGTCGGGAGCCAAGCTC	1	2	9	AD2	-	dELS
chr17	30953308	30953327	chr17:30953308-30953327	0	GAACTACCTCAAACAAGGCT	2	2	0	AD2	-	dELS
chr17	30954005	30954025	chr17:30954005-30954025	0	AAGCAAGCCTTGGGCAGGTGG	1	3	1	BCD2	-	.
chr17	30954987	30955009	chr17:30954987-30955009	0	AAACAGGCTTAATAAGAATGCCT	1	2	3	AB2	-	.
chr17	30955506	30955528	chr17:30955506-30955528	0	AGACTAGCCTAACCAACATGGTG	1	3	3	CCD1	-	.
chr17	30959401	30959424	chr17:30959401-30959424	0	TGGCTTGTTAGTGCAAGGAAGTTT	1	3	4	ACC2	-	.
chr17	30968069	30968097	chr17:30968069-30968097	0	AGACAAGCCTGGCCAACATGGAGAAACCC	1	2	9	AA1	-	pELS
chr17	30968739	30968761	chr17:30968739-30968761	0	GGGCGTGTCCAAGAAAAAAGTTT	1	2	3	AB2	-	PLS,CTCF-bound
chr17	30969233	30969262	chr17:30969233-30969262	0	GAGCATGTTTAAGTGTTTAGTATCATGCCC	1	2	10	CD	-	.
chr17	30971632	30971663	chr17:30971632-30971663	0	AAACAAATTCCCCATCTTCCGAAAGCTTGTCA	1	2	12	AC2	-	PLS,CTCF-bound
chr17	30971988	30972010	chr17:30971988-30972010	0	CGACATGTTAGCCAGGCTAGTCT	1	2	3	CC	-	pELS,CTCF-bound
chr17	30972580	30972607	chr17:30972580-30972607	0	AAGCTACTTTCTGTATCTGAGTTTGCCT	1	2	8	AA2	1.0	pELS,CTCF-bound
chr17	30976318	30976339	chr17:30976318-30976339	0	TTGAATGTTTTAAGACTTGTTT	1	3	2	ACD1	-	.
chr17	30977765	30977787	chr17:30977765-30977787	0	CACCATGTTGGCCAGGCTAGTCT	1	3	3	CCD1	-	.
chr17	30978384	30978413	chr17:30978384-30978413	0	GGCCATTTTCTAGATCTTGTAGGCATGCTT	2	2	10	AD1	-	.
chr17	30981672	30981691	chr17:30981672-30981691	1	GGGCTTGTTTGTACCTGTCC	2	2	0	BD1	-	.
chr17	30985573	30985593	chr17:30985573-30985593	0	GAGCTCCTTTGAGACTTGCTC	1	2	1	AB1	2.0	.
chr17	30987815	30987838	chr17:30987815-30987838	0	AATTTTGTTTTTAAAAACTTGCTG	1	3	4	ACD1	1.0	.
chr17	30989369	30989393	chr17:30989369-30989393	0	CAGCATGCCACTTTGTAACTAGTTC	1	3	5	CCC	-	.
chr17	30990030	30990054	chr17:30990030-30990054	0	AAGCATGATTCCTTGGAAAAAGTTT	1	2	5	AD2	-	.
chr17	30995898	30995926	chr17:30995898-30995926	0	AGGCATGTGCTACCACCCCTGACTAGTTT	1	2	9	CD	-	.
chr17	30997769	30997791	chr17:30997769-30997791	0	GGGCAAGTCACTTAAGCTTCCTA	1	3	3	ACC1	-	.
chr17	30999048	30999077	chr17:30999048-30999077	0	AAGCTTGCCTTCTATTCAGTGGACAATCAG	1	3	10	ACD2	-	.
chr17	30999635	30999665	chr17:30999635-30999665	0	AAGTTAGCCATGTGGGCAGTGAAGCATGCCA	1	3	11	ACC1	-	.
chr17	31003929	31003950	chr17:31003929-31003950	0	AGACTTTCCTTGGGGCTATCTT	1	2	2	AA2	-	.
chr17	31005039	31005065	chr17:31005039-31005065	0	AAATTTGTTTTCTATCAGGCCTTGTCT	1	2	7	AD2	-	.
chr17	31006028	31006056	chr17:31006028-31006056	0	GAACCTGCTTTCCACTGTAAAACATTCTT	2	2	9	AB3	-	.
chr17	31006099	31006124	chr17:31006099-31006124	0	AAACTATTTTCTGAATAAACTATCTC	1	2	6	AA2	1.0	.
chr17	31006867	31006898	chr17:31006867-31006898	0	GGACTTCTTTCTTCAGCACTTTGAACTTTCTT	1	2	12	AA2	-	pELS
chr17	31006923	31006952	chr17:31006923-31006952	0	AAACTTGTCTATTGGTCATCGAAATTCTTT	1	2	10	AA1	-	pELS
chr17	31007583	31007612	chr17:31007583-31007612	0	AAACAAGCCTCCCTTTTCAGAGACATTTTC	2	1	10	A1	-	.
chr17	31007643	31007671	chr17:31007643-31007671	0	GGACATATTCAGGTAACAAGAGCTTCCTT	1	2	9	AA2	-	.
chr17	31009510	31009542	chr17:31009510-31009542	0	GAACTTGTGTCACTTCTAACTCCAGACCTGCTT	1	2	13	BD2	1.0	.
chr17	31012417	31012443	chr17:31012417-31012443	0	AACCTTGTCTATAATGTAAGGAAGTTT	1	2	7	AD2	-	.
chr17	31013962	31013985	chr17:31013962-31013985	0	GAGCATTTTTCCATAAGCTTGTTG	1	2	4	AC2	-	.
chr17	31018713	31018734	chr17:31018713-31018734	0	GCAGTTGTCCTGGGACTTGCCT	1	2	2	AD4	-	.
chr17	31019425	31019450	chr17:31019425-31019450	0	CAGCTTGCCTCAATGTGGACTAGCCA	1	2	6	CC	2.0	.
chr17	31019933	31019952	chr17:31019933-31019952	0	AAACATCCTGAAACTTGTTT	3	2	0	AC1	-	.
chr17	31023374	31023400	chr17:31023374-31023400	0	AGGCCTGCTGGCAAAGGGAGCATGCCG	1	3	7	BCC1	1.0	.
chr17	31024728	31024748	chr17:31024728-31024748	0	AAATAATTCTCAAACTAGTTT	1	2	1	AA1	-	.
chr17	31024763	31024784	chr17:31024763-31024784	0	CAACATTCTATTGAACTTGTTT	1	3	2	ACC2	1.0	.
chr17	31025784	31025808	chr17:31025784-31025808	0	GAGCTTGTTTTCCTGCAACTAGATG	1	3	5	CCD1	-	.
chr17	31027784	31027814	chr17:31027784-31027814	0	AAACTGGTTTAAATTTATCATAAACATCTTT	1	2	11	AB2	-	.
chr17	31028541	31028563	chr17:31028541-31028563	0	AAACTGGTTACTAGAGCTTGCTC	1	2	3	BC1	1.0	.
chr17	31031003	31031026	chr17:31031003-31031026	0	AGACTTATTGTTCTAAACTTGCCA	1	3	4	ACC2	-	.
chr17	31031213	31031232	chr17:31031213-31031232	0	GGCCTTGCCCGGGCATGGTG	2	3	0	CDD1	-	.
chr17	31033312	31033336	chr17:31033312-31033336	0	AGACTTGTCCGGGGGAGGCTGGCTG	1	2	5	BC3	-	.
chr17	31034467	31034493	chr17:31034467-31034493	0	AGACAAGCTCTAGACAGTAGCATGCAG	1	3	7	CCD1	1.0	.
chr17	31035936	31035968	chr17:31035936-31035968	0	AAACCTGCTCTAAAGTGGCAGGAAAACCAGCCT	1	2	13	BB2	-	.
chr17	31036788	31036814	chr17:31036788-31036814	0	GGACAAATCTCACAAAGGGACTAGGCT	1	2	7	AD2	-	.
chr17	31037942	31037964	chr17:31037942-31037964	0	CGGCATGTTGGCCAGGCTGGTCT	1	3	3	BCC1	2.0	.
chr17	31039750	31039773	chr17:31039750-31039773	0	AGGTTTGTTTTCCTAAGCCAGTTC	1	2	4	AB2	-	.
chr17	31044547	31044568	chr17:31044547-31044568	0	GGAAAAGTCTGGAAGCATGTAT	1	2	2	AD3	3.0	.
chr17	31050242	31050273	chr17:31050242-31050273	0	CAACTTGCTCAGGAGGCCCTGGAGGCTCATCT	1	3	12	ABC2	-	.
chr17	31052351	31052370	chr17:31052351-31052370	4	AGACTTGTCTGAGGTTTTTT	1	2	0	AA1	-	pELS,CTCF-bound
chr17	31054748	31054767	chr17:31054748-31054767	0	TATGTTGCCCAGGCTAGTCT	2	3	0	ACD1	-	.
chr17	31059374	31059400	chr17:31059374-31059400	0	GGTCATGTTCGATATTAGAACATTTCC	1	2	7	AD3	-	.
chr17	31060818	31060847	chr17:31060818-31060847	0	AGAGATGTCCAATGTAAGACAGGCCAGCCT	1	2	10	AB2	-	.
chr17	31061089	31061116	chr17:31061089-31061116	0	ACACAAGTGCATATGAATAGGCTTGTTT	1	2	8	DD1	1.0	pELS
chr17	31061357	31061384	chr17:31061357-31061384	0	GACCTTGCTTGTCTTTTTGAGCTTGGTC	1	2	8	DD3	-	dELS
chr17	31063446	31063468	chr17:31063446-31063468	0	AGACATGTTTGGGAGGCATAATA	1	3	3	ACD2	1.0	.
chr17	31069595	31069614	chr17:31069595-31069614	0	AGACAAGCCTGGGCAACATG	2	3	0	ACD2	-	.
chr17	31071256	31071278	chr17:31071256-31071278	0	AAACAACCCCAGCAGAAATGCCC	1	2	3	AA2	1.0	.
chr17	31072115	31072139	chr17:31072115-31072139	0	GGACATGCACCAAGTGGAAAAGTCC	1	2	5	AD2	1.0	dELS,CTCF-bound
chr17	31072696	31072727	chr17:31072696-31072727	0	AGTCATGCTTTAATTTCATTCTAAACTTGTGT	1	2	12	DD3	-	dELS
chr17	31072815	31072845	chr17:31072815-31072845	0	GGACTGGCTTCCACAGAGCTAAGACATTTTC	1	2	11	AB2	-	dELS
chr17	31073895	31073914	chr17:31073895-31073914	0	CGGCTTGTTTCAGGAAGTCT	2	3	0	ACC2	2.0	.
chr17	31074354	31074386	chr17:31074354-31074386	0	GGGCATGCTTCTTTGGCCAGGCCAGGGATGATT	2	2	13	AD1	1.0	.
chr17	31077724	31077755	chr17:31077724-31077755	0	AGACATGTCCAAGTGGACATCTGTACATCCCC	2	2	12	AD1	1.0	.
chr17	31079552	31079578	chr17:31079552-31079578	0	GAACAACTCACTTCACTGGGCATGTTG	1	3	7	ACC2	-	.
chr17	31082665	31082687	chr17:31082665-31082687	0	CGCTATGTTTGACAGGCTAGTCT	1	3	3	ACD1	1.0	.
chr17	31085343	31085371	chr17:31085343-31085371	0	AAAAATGCTGAAAAATGTAAAACAAGTCC	1	2	9	AC1	-	.
chr17	31086471	31086497	chr17:31086471-31086497	0	TAGCATGCCTGTGATGAAGACAAGATG	1	3	7	CCD1	-	.
chr17	31092948	31092967	chr17:31092948-31092967	1	AGACATGTCCAAACTGTCTG	3	3	0	ABC2	-	.
chr17	31099493	31099525	chr17:31099493-31099525	0	TAACCTGCCTTCGTGGTGCCAAATAGCAAGTTT	1	3	13	BCC1	1.0	.
chr17	31102180	31102203	chr17:31102180-31102203	0	AAACATGTTTTTTGAATCAGGTTT	2	2	4	BD1	-	.
chr17	31104550	31104573	chr17:31104550-31104573	0	TGGCTTGTTTCATCTGACATCTTT	1	3	4	ACC1	-	.
chr17	31105710	31105732	chr17:31105710-31105732	0	CACCATGTTGGTCAGGCTAGTCT	1	3	3	CCD1	1.0	.
chr17	31106252	31106283	chr17:31106252-31106283	0	ATACTTACCCTTCTCACATCATGGGCTTGTTT	1	2	12	AD1	-	.
chr17	31106414	31106441	chr17:31106414-31106441	0	AAAAAAGTTACAGAGGCAAAACATGTTC	1	2	8	AC1	-	.
chr17	31107408	31107434	chr17:31107408-31107434	0	GTGCATGCCACCATGCCGGGCTAGTTT	1	2	7	CD	-	.
chr17	31107693	31107716	chr17:31107693-31107716	0	AACCATTTCTCAAAGAACATGTTT	2	2	4	AD1	1.0	.
chr17	31113040	31113059	chr17:31113040-31113059	0	AGAATTGTTTTGACTAGTCT	2	2	0	AC2	-	.
chr17	31113092	31113123	chr17:31113092-31113123	0	TGGCTTGTCAATTTCTATTAAAAAGCCAGTTT	1	3	12	BCC2	-	.
chr17	31113866	31113896	chr17:31113866-31113896	0	GAAAATGTTCTTTGTAAAAATGAGGATGTCC	1	2	11	AA2	-	.
chr17	31114091	31114113	chr17:31114091-31114113	0	GGAATTGATTTATAAACTTGCCC	1	2	3	AD1	2.0	.
chr17	31122065	31122085	chr17:31122065-31122085	0	AAGCAAGTGAGTGGCATGCTC	1	3	1	CCD2	-	.
chr17	31122219	31122244	chr17:31122219-31122244	0	GGGCAACCTTGTCATGAGATTTGTTT	1	2	6	AA2	-	.
chr17	31124382	31124402	chr17:31124382-31124402	0	AACCTATTCTAAGACTTGCTC	1	2	1	AD1	1.0	.
chr17	31128254	31128283	chr17:31128254-31128283	0	AGGGTTGTTGCTTCTTTATTGAGCTTGTCA	1	3	10	ACC1	-	.
chr17	31129014	31129040	chr17:31129014-31129040	0	GGGCTTTCCTTTATAGGTGACATGTCC	1	2	7	AC2	-	.
chr17	31131554	31131583	chr17:31131554-31131583	0	GGAGATGTTCCTACTGGCTGCAGCTAGTTG	1	3	10	ACC1	-	.
chr17	31131701	31131730	chr17:31131701-31131730	0	AAACTTGCTGATATTTTGTTTAGGATGTTT	1	3	10	ACC2	1.0	.
chr17	31135763	31135795	chr17:31135763-31135795	0	CAGCATCTTACTGTGTTTCCCAGGGGCTAGTCT	1	3	13	ACC2	-	.
chr17	31136797	31136818	chr17:31136797-31136818	0	AAACTTTTTTATAGGCATGTAT	1	2	2	AD2	1.0	.
chr17	31144674	31144698	chr17:31144674-31144698	0	CAGCATGCTGATCTCAGAGTAGTCC	1	3	5	ACC2	-	dELS
chr17	31146878	31146907	chr17:31146878-31146907	0	AGGGTTGTTCCTTGTAGGTGAGGCAATCCC	1	2	10	AA2	1.0	.
chr17	31149496	31149518	chr17:31149496-31149518	0	CAGCATGTTGGCCAGGCTGGTCT	1	3	3	BCC1	-	.
chr17	31150212	31150236	chr17:31150212-31150236	0	AGTCATGTTGTTGATCAACAAGTTT	1	3	5	CCD1	-	.
chr17	31155077	31155096	chr17:31155077-31155096	0	TAGCAAACTTGGGCATGCCC	3	2	0	AC1	-	.
chr17	31156377	31156406	chr17:31156377-31156406	0	AAACATCTCCTATCTTTTGTGACCATGTCT	1	2	10	AD2	-	dELS
chr17	31160598	31160618	chr17:31160598-31160618	0	GGGCAAATTTTAAACTTTTCT	1	2	1	AA2	-	.
chr17	31163471	31163497	chr17:31163471-31163497	0	AGGTTTTTTTGTTTTTGAGACAAGTTC	1	2	7	AA1	-	.
chr17	31163567	31163586	chr17:31163567-31163586	0	GAGTTTGTCTGGGCTTGCGT	2	2	0	AD3	2.0	.
chr17	31165222	31165254	chr17:31165222-31165254	0	AAGCAACTTTTGTTTATTTCCTGAATCTAGTTC	1	2	13	AD2	-	dELS
chr17	31165891	31165910	chr17:31165891-31165910	0	CATGTTGCCCAGGCTTGTCT	2	3	0	ACD1	1.0	.
chr17	31170526	31170552	chr17:31170526-31170552	0	GGTTTTGTCTCCTTGTAGAACATGTCA	1	3	7	ACD1	-	.
chr17	31171451	31171473	chr17:31171451-31171473	0	AGTGATGTTTTGGAAACAAGTCT	1	2	3	AD4	-	.
chr17	31177562	31177590	chr17:31177562-31177590	0	AAACTCCTCCAAGCTAAAAGAGCATGTTC	2	2	9	AB1	1.0	.
chr17	31180383	31180407	chr17:31180383-31180407	0	AAGCTTGTCCACCATGATCAAGTTG	1	2	5	CD	-	.
chr17	31181177	31181202	chr17:31181177-31181202	0	AAGCAAGTTATTAAAAGAAAAAGCTC	1	2	6	AC2	-	.
chr17	31182288	31182317	chr17:31182288-31182317	0	GAGCTTTTCCAGGATAGATCAAGATAGCTC	1	2	10	AA2	-	.
chr17	31188304	31188323	chr17:31188304-31188323	0	AAACATGTTTGTGCATGTAT	3	2	0	DD1	-	.
chr17	31195482	31195509	chr17:31195482-31195509	0	AAACCTGTTCATCTTCCAAAACAAATTC	1	2	8	AB3	2.0	.
chr17	31200166	31200190	chr17:31200166-31200190	0	CAGCTTGTTTGGGAAGGACTGTTTT	1	3	5	ABC2	1.0	.
chr17	31200706	31200728	chr17:31200706-31200728	0	TGATAAGTTCATAGGACTTGCTT	1	2	3	AC3	-	.
chr17	31202732	31202761	chr17:31202732-31202761	0	GAATATGCTTTGTTCCAAAAGGGAAAGTTT	1	2	10	AA2	-	.
chr17	31203142	31203173	chr17:31203142-31203173	0	GAGCTGCTCCTTTCTGGGTTCCAAGCATGCCT	2	2	12	AB1	1.0	.
chr17	31204869	31204901	chr17:31204869-31204901	0	AATCAAGTTGCATTGGTTGCTTTGGGCAAGTCA	1	3	13	CCD1	-	.
chr17	31205982	31206006	chr17:31205982-31206006	0	AAAGATGTCTCACATGCACATGCTC	1	2	5	AD2	-	.
chr17	31207368	31207389	chr17:31207368-31207389	0	CAGCTTTCTCCCTGGCATGCTT	1	3	2	ACC2	-	.
chr17	31209150	31209171	chr17:31209150-31209171	0	AAACATGTCTCCAAACATTTCC	2	1	2	A1	-	.
chr17	31209394	31209424	chr17:31209394-31209424	0	AGACAAGTTACTTGTTGGAAGGAGCTAATTA	1	3	11	ACC1	1.0	.
chr17	31211491	31211520	chr17:31211491-31211520	0	GGACATGTCTTGAGAAATGAGTGCATCCTT	2	2	10	AD1	-	.
chr17	31215691	31215720	chr17:31215691-31215720	0	TGACATGTTTAACCTTTGTTGAGCTTCTTC	1	2	10	AC2	1.0	.
chr17	31217495	31217523	chr17:31217495-31217523	0	GGGTTTCTTCATGTTGGCCAGGCTAGTCT	1	2	9	AA1	2.0	.
chr17	31221478	31221507	chr17:31221478-31221507	0	TGGCAAGCCTTCTTACTTGGGGATTAGCTT	1	2	10	AC2	1.0	.
chr17	31223334	31223353	chr17:31223334-31223353	0	AAGCTTCTCTAAACTTGTAT	2	2	0	AD2	-	.
chr17	31224059	31224080	chr17:31224059-31224080	0	AGACTAGTCCAGAGAATTATCT	1	2	2	AA1	-	.
chr17	31225398	31225418	chr17:31225398-31225418	0	GGGCAAGTTCTTAACATCCTT	1	2	1	AC1	-	.
chr17	31228535	31228556	chr17:31228535-31228556	0	AATCAAGTTTTAGAACAATTTC	1	2	2	AD3	-	.
chr17	31229508	31229528	chr17:31229508-31229528	0	TGACTTGTTTGAAATAAGCCT	1	2	1	AC2	1.0	.
chr17	31229868	31229900	chr17:31229868-31229900	0	GAACAAACCATAGCTATAATGAAGAACTTGCTA	1	3	13	ACC2	-	.
chr17	31229914	31229943	chr17:31229914-31229943	0	AAGGCAGCTCTGAACATCTAGGGCAAGCTA	1	3	10	ABC1	-	.
chr17	31232781	31232803	chr17:31232781-31232803	0	TGGCATGTCTCGGAGGCTGGCAT	1	3	3	BCD2	-	.
chr17	31235597	31235623	chr17:31235597-31235623	0	TGTTTTGTTCTCAGGATGAACTAGCTC	1	3	7	ACD1	-	.
chr17	31239061	31239089	chr17:31239061-31239089	0	AAATTAGTCTGAGGAGACAAAGCAAGCAT	1	2	9	AD3	-	.
chr17	31242450	31242480	chr17:31242450-31242480	0	AGGCTGTTTTCTAGATCTTGTAAGCATGCTT	2	2	11	AB1	-	.
chr17	31243730	31243749	chr17:31243730-31243749	0	GGGCAGGTCCAGGAAAGTTT	1	2	0	AB2	-	.
chr17	31245909	31245935	chr17:31245909-31245935	0	AAACTTGGTCTTTCTGGTGACTAGCCC	1	2	7	CD	-	dELS
chr17	31248369	31248392	chr17:31248369-31248392	0	AAGCATATCTCAGAGATCATGTTT	1	2	4	AD2	-	.
chr17	31248487	31248512	chr17:31248487-31248512	0	AGACTAGTTTTCTGTTAAATTTTTTT	1	2	6	AA1	1.0	.
chr17	31250142	31250161	chr17:31250142-31250161	0	AAACATACTTAACCTTGTCT	3	2	0	AD2	-	.
chr17	31250237	31250269	chr17:31250237-31250269	0	CAACTAGTTAAGTCTGAGTCTAAAGGGTAGTTT	1	3	13	ACC2	1.0	.
chr17	31254638	31254667	chr17:31254638-31254667	0	AGGCTTTCTGTGTTTCTCTAGAGCATGTTT	1	2	10	AC1	-	.
chr17	31255454	31255475	chr17:31255454-31255475	0	AAACTTGTTATGTAGCATTTTT	2	3	2	ACC1	-	.
chr17	31259621	31259652	chr17:31259621-31259652	0	AAACTTTTCTGCTAGATTTCTATAACTAGTTA	1	3	12	ACC2	-	.
chr17	31259823	31259843	chr17:31259823-31259843	0	AAGCTAGCCTTGTACAACTCT	1	2	1	AD1	-	.
chr17	31260229	31260256	chr17:31260229-31260256	0	TGTCAAGTCACATTGTGTGAACAAGCCC	1	3	8	CCD1	1.0	.
chr17	31264198	31264220	chr17:31264198-31264220	0	AGGCAAGCCTGGCCAGCATGGCG	1	3	3	CCD1	1.0	.
chr17	31264442	31264463	chr17:31264442-31264463	0	AAGCTAGTTTCTAAGCAAATTA	1	2	2	AC3	-	.
chr17	31265445	31265470	chr17:31265445-31265470	0	AGACAAGTTTACTTGGGAGCATATAG	1	3	6	ACD2	1.0	.
chr17	31265863	31265883	chr17:31265863-31265883	0	AGGCTAGTTCCTAGAAAGCCT	1	2	1	AC1	-	.
chr17	31266113	31266133	chr17:31266113-31266133	0	GACCATGTTTAGACCTAGTTC	2	2	1	DD2	-	.
chr17	31266324	31266355	chr17:31266324-31266355	0	AAACTTGTCTAATAGGGTCATTCAGATAGCCT	1	2	12	AC1	-	.
chr17	31269194	31269221	chr17:31269194-31269221	0	GAGCCAGTTTCCAGTAGAAAGCTTGTCT	1	1	8	B1	-	dELS
chr17	31279810	31279835	chr17:31279810-31279835	0	GTGAATGCCCATCTTTGAGCAAGTTT	1	2	6	AD4	-	.
chr17	31280894	31280920	chr17:31280894-31280920	0	AGACTTTTTTTTCTTAAAGGAAAGTTT	1	2	7	AA2	-	.
chr17	31281237	31281268	chr17:31281237-31281268	0	AAGTAAGCCTGTGTGAACTTCTGGGCTATTCT	1	2	12	AA2	-	.
chr17	31281712	31281736	chr17:31281712-31281736	0	AGGCAAGTTTAAAAAAAAAAAATTC	1	2	5	AA1	-	.
chr17	31285822	31285852	chr17:31285822-31285852	0	AAGTTTTCTTATGTAACTTACAAACTAGCTC	1	2	11	AA1	-	.
chr17	31288491	31288511	chr17:31288491-31288511	0	CACATTGCCCAGAACTAGTTT	1	3	1	ACD1	-	.
chr17	31288831	31288856	chr17:31288831-31288856	0	GAACTAGTTTCTTATATGACTAGTAG	1	3	6	CCD1	-	.
chr17	31292159	31292190	chr17:31292159-31292190	0	AGGCAAGTTGCTTGTAAAGTAGAGCCAAGCCT	1	2	12	CD	1.0	.
chr17	31292716	31292746	chr17:31292716-31292746	0	AAGTTTGACTCTGCATTTTGCAGACATGTCT	2	2	11	AD1	2.0	.
chr17	31295914	31295936	chr17:31295914-31295936	0	GGACAACCTTTTCCAGCATGTTC	1	2	3	AC2	-	.
chr17	31296191	31296216	chr17:31296191-31296216	0	AGACAAGTTTCTGCCTGAACAGTCCA	1	3	6	ABC2	-	.
chr17	31298395	31298420	chr17:31298395-31298420	0	TAGCATGTTATGTGTAAGGAAAGTCT	1	3	6	ACC2	2.0	.
chr17	31302421	31302441	chr17:31302421-31302441	0	AGGCATGTCAAAGACTTGGCC	2	2	1	CD	-	.
chr17	31304913	31304936	chr17:31304913-31304936	0	AAACTGGTTTCCTTAAGCATTTCC	1	2	4	AB2	1.0	.
chr17	31311149	31311171	chr17:31311149-31311171	0	CACCATGTCACCCAGACTTGCCT	1	3	3	CCD1	1.0	dELS
chr17	31311239	31311264	chr17:31311239-31311264	0	CACCGAGCCCGGCCATAGACATGTTC	1	3	6	BCD1	-	.
chr17	31311377	31311404	chr17:31311377-31311404	0	GAGCATATCCTAGACAAAAGACAAGTAT	1	2	8	AD2	-	.
chr17	31312201	31312225	chr17:31312201-31312225	0	GGACTAACCCTTTAAAAACATGTAT	1	2	5	AD2	-	pELS,CTCF-bound
chr17	31314101	31314131	chr17:31314101-31314131	0	GAAATAGTTTCTGTAGAAAAAGAGGAAGTTT	1	2	11	AA2	-	PLS,CTCF-bound
chr17	31318780	31318801	chr17:31318780-31318801	0	AGGCATGTTTGTAGAATTACCT	2	2	2	AA1	-	PLS
chr17	31318996	31319017	chr17:31318996-31319017	0	TTCCATGTCCGTGGGCATGCTT	2	3	2	CDD2	1.0	PLS
chr17	31319996	31320016	chr17:31319996-31320016	0	GAGCTTGCTGGAAACTAGTAC	1	2	1	CD	-	pELS
chr17	31326097	31326120	chr17:31326097-31326120	0	AGGCTTGTTTTCATAGACTGTCCT	1	2	4	AB4	-	.
chr17	31326205	31326226	chr17:31326205-31326226	0	CACAATGCTCTCAAGCTAGCTC	1	3	2	ACD1	1.0	.
chr17	31329383	31329409	chr17:31329383-31329409	0	AAGCATGTCATCCCAGAGAAAAAGCCT	1	2	7	AC2	1.0	.
chr17	31333937	31333956	chr17:31333937-31333956	0	AAGCTTTTTCAAGTAAGTTT	1	2	0	AA2	-	.
chr17	31335015	31335046	chr17:31335015-31335046	0	GGGGAAGCCTTGGGCAGGTATTGAGTTTGCTC	1	2	12	AA2	-	.
chr17	31335215	31335247	chr17:31335215-31335247	0	GTGCATGTCTCAGAGCCAGAGAAAAGCTAGTTA	1	2	13	CD	1.0	.
chr17	31336305	31336335	chr17:31336305-31336335	0	AAACATGTTATTTTCCTTCTTCAACTAGATT	1	3	11	CCD1	-	.
chr17	31336643	31336675	chr17:31336643-31336675	0	AAGGATGTGCAAAATAATTGACAAGACATGCTT	2	2	13	AD1	-	.
chr17	31337867	31337888	chr17:31337867-31337888	0	GAACTAGCTCAAAGGTATGTCC	1	1	2	A2	-	.
chr17	31340485	31340513	chr17:31340485-31340513	0	AAACATATCTTCTTTGCCAGGACTCGCCT	1	2	9	AB2	-	dELS,CTCF-bound
chr17	31346270	31346299	chr17:31346270-31346299	0	AAGCTAGCTGAGGTAGCTTGCAGCATCTTT	1	3	10	ACC1	-	.
chr17	31346391	31346421	chr17:31346391-31346421	0	ACACATGTTTAAGGTGTCTCTGCACATGTCT	1	2	11	DD2	-	.
chr17	31348713	31348742	chr17:31348713-31348742	0	GGACATCTTTTCTTAAAAAAAAAAATGTTT	1	2	10	AA2	1.0	.
chr17	31349628	31349647	chr17:31349628-31349647	0	GAGCTATTTTAAGCTAATCT	1	2	0	AA2	-	.
chr17	31351736	31351761	chr17:31351736-31351761	0	CATCATGTTGTACACCAAGCTTGCTC	1	3	6	CCD1	-	.
chr17	31352843	31352875	chr17:31352843-31352875	0	GTGCTTTCTTTGAAAAGACAAAAAGACATGCTT	2	2	13	AD1	2.0	.
chr17	31353105	31353127	chr17:31353105-31353127	0	CACCATGTTGGCCAGGCTAGTCT	1	3	3	CCD1	-	.
chr17	31358698	31358726	chr17:31358698-31358726	0	AGAATTCTTTATAAGGGATAGACTTGTTC	1	2	9	AA1	-	.
chr17	31358850	31358870	chr17:31358850-31358870	0	AAACATGTTTTCAACATGTAC	2	2	1	CD	1.0	.
chr17	31360868	31360892	chr17:31360868-31360892	0	AAGCTTTCTACTTTCAAACAAGTTG	1	3	5	ACC2	1.0	.
chr17	31362728	31362751	chr17:31362728-31362751	0	AAACATGTCAAAAATGGTTAGTTT	1	3	4	ACC2	1.0	.
chr17	31368278	31368297	chr17:31368278-31368297	0	AGGCATGTTCCACCAAGCCT	4	2	0	CD	-	.
chr17	31368759	31368785	chr17:31368759-31368785	0	TAACAACCCTTTGAAATAGACAAGTCT	1	2	7	AC1	-	.
chr17	31368841	31368862	chr17:31368841-31368862	0	AAACAAGTCTCAAACCTAGGTC	1	2	2	DD1	1.0	.
chr17	31370456	31370476	chr17:31370456-31370476	0	GAACAACTTTATAGCTTGTTT	1	2	1	AC2	1.0	.
chr17	31371273	31371301	chr17:31371273-31371301	0	GTACAAGTTGTAGAATCATAGGCAAGTTA	1	3	9	CCD1	-	.
chr17	31373439	31373461	chr17:31373439-31373461	0	TAGCTTTTCCTTGCAACTTGTCT	1	3	3	ACC2	-	dELS,CTCF-bound
chr17	31378249	31378274	chr17:31378249-31378274	0	GTACTTGTCTGTTTATGGGCAGGCCT	1	2	6	BD3	-	.
chr17	31378646	31378665	chr17:31378646-31378665	0	GGACACCCTTAGGCTAGTCT	3	2	0	AB1	1.0	dELS,CTCF-bound
chr17	31380230	31380255	chr17:31380230-31380255	0	AATCAAGTCCGTTAACAGACTGGCCC	1	2	6	BD3	-	.
chr17	31381449	31381473	chr17:31381449-31381473	0	GAACATGCTTTGTTCAAAGGTGCTC	2	2	5	AB1	-	.
chr17	31382128	31382158	chr17:31382128-31382158	0	AAACTTCCTTATTAGGTAGTAAAACAAATTT	1	2	11	AA2	-	.
chr17	31386625	31386652	chr17:31386625-31386652	0	AGAAATGTTCCCCCTTTTAGACTGGTTC	2	2	8	AB3	-	.
chr17	31388622	31388641	chr17:31388622-31388641	0	GGACCTGATCAAACTTGTTT	2	2	0	BD1	1.0	.
chr17	31395566	31395598	chr17:31395566-31395598	0	AGTCTAGTCCTGAGAAAAATGCCAGACAAATCC	1	2	13	AD3	-	.
chr17	31399856	31399875	chr17:31399856-31399875	0	CAACATGGTGAAACTTGTCT	3	3	0	CCD2	-	.
chr17	31400573	31400594	chr17:31400573-31400594	0	AGACCAGCACCAAGGCTAGTTC	1	2	2	BD1	2.0	CTCF-only,CTCF-bound
chr17	31401294	31401313	chr17:31401294-31401313	0	AGGCTTGCCCCAGCATCTTC	3	2	0	AC1	1.0	.
chr17	31413992	31414016	chr17:31413992-31414016	0	AGGCATGCTCTGCCTATGAAAGCCT	2	2	5	AD1	-	.
chr17	31415107	31415138	chr17:31415107-31415138	0	TGGCTTATTGGCCAGAGATGTAGAACATGCCT	1	3	12	ACC2	-	dELS,CTCF-bound
chr17	31415560	31415581	chr17:31415560-31415581	0	AAACATGCCTGAAAGCATTACG	1	3	2	ACD2	2.0	.
chr17	31424984	31425005	chr17:31424984-31425005	0	GAGCAAGCCCCTAAACCTGTCA	1	2	2	BC1	-	.
chr17	31435392	31435424	chr17:31435392-31435424	0	TGGTGTGTTTCTTATGAAACTTTGAACTAGTTT	1	3	13	ABC1	-	.
chr17	31443772	31443791	chr17:31443772-31443791	1	TGGCATGATGGGGCATGCCT	3	3	0	CCD2	1.0	.
chr17	31446093	31446120	chr17:31446093-31446120	0	AAGAATGCCCCTCAATTTAGATTTGCCT	1	2	8	AA2	1.0	.
chr17	31446862	31446891	chr17:31446862-31446891	0	AAACATATTTTGAAGATAAGAAAGAAGCCT	1	2	10	AA2	-	.
chr17	31452360	31452391	chr17:31452360-31452391	0	GGACCAGCTCAAAGGCTGTAAAAATCATGCCC	1	2	12	BD2	2.0	dELS
chr17	31455011	31455038	chr17:31455011-31455038	0	GAACAAGTCTGTAGGGGAGGAAAAACTT	1	2	8	AA1	2.0	.
chr17	31456406	31456425	chr17:31456406-31456425	0	CATGTTGCCCAGGCTTGTCT	2	3	0	ACD1	-	dELS
chr17	31457240	31457261	chr17:31457240-31457261	0	GGACCAGCTTCATGGCTTGCTG	1	3	2	BCC1	1.0	.
chr17	31459895	31459922	chr17:31459895-31459922	0	GGGCTTGTGTGGAGCCTGGGACTGGCTC	1	2	8	BD2	1.0	.
chr17	31461223	31461250	chr17:31461223-31461250	0	AGAAAAGCCCCTCCACACGCACAAGCCT	1	2	8	AD2	2.0	.
chr17	31461519	31461539	chr17:31461519-31461539	0	AGACTTGGCCAGGGCAACCTT	1	2	1	AD2	-	.
chr17	31464163	31464188	chr17:31464163-31464188	0	ATACTTGCCTGTGTTTGAACATGGCT	1	2	6	DD3	-	pELS
chr17	31465696	31465725	chr17:31465696-31465725	0	AGTGTTGCCTGAGGAGGGGTGAACAAGCCC	1	2	10	AD4	-	.
chr17	31466905	31466934	chr17:31466905-31466934	0	AAGCTTATTTCCATTTTTCTGGACAAATTT	1	2	10	AA2	1.0	.
chr17	31470509	31470534	chr17:31470509-31470534	0	AAGCAGGCTTATATCTGAGCATCCCC	1	2	6	AB2	-	.
chr17	31471474	31471497	chr17:31471474-31471497	0	AGACATGTTACCCCAGCCAAGCCC	1	2	4	CD	1.0	.
chr17	31473339	31473366	chr17:31473339-31473366	0	AGACCAGCCTGGACAACAAAGCAAGACC	1	2	8	BD3	1.0	.
chr17	31473391	31473417	chr17:31473391-31473417	0	AAATTAGCTGGGCATGGTGGCATGTTC	1	3	7	ACC1	1.0	.
chr17	31473767	31473796	chr17:31473767-31473796	0	AAACTTGACATTTGGGTGGTAAGCATGTTA	1	3	10	CCD2	1.0	.
chr17	31474025	31474047	chr17:31474025-31474047	0	GGGCAACTTTGAAGGACTATCTT	1	2	3	AA2	-	.
chr17	31474143	31474164	chr17:31474143-31474164	0	GGCCAAGCCCTAAGACATTCCC	1	2	2	AD3	-	.
chr17	31475999	31476019	chr17:31475999-31476019	0	AGACATGCTTAAAACAAGGTT	2	1	1	D1	-	.
chr17	31479824	31479852	chr17:31479824-31479852	0	TAGCAAGCTTTGTGACTATAGGTAAGTCA	1	3	9	ACC2	-	.
chr17	31481177	31481202	chr17:31481177-31481202	0	CAGCAAGCCTTTAGCAAAGCAGTTCC	1	3	6	ABC2	-	.
chr17	31481718	31481749	chr17:31481718-31481749	0	GGGCTTGTTTGTTAGGGAGGAAACACTGGTTT	1	2	12	BD1	2.0	.
chr17	31482378	31482398	chr17:31482378-31482398	0	AGGCCAGTTCAAGACTAGCCT	2	1	1	B1	1.0	.
chr17	31484927	31484958	chr17:31484927-31484958	0	AAACTTGCCTACGTTCATTTAGCAACAAGGTG	1	3	12	CCD1	2.0	.
chr17	31485276	31485299	chr17:31485276-31485299	0	GGACAAGTACCTGCAGACATTCCC	1	2	4	AD2	1.0	.
chr17	31485830	31485851	chr17:31485830-31485851	0	GAACTTGTCCCAAGACATCTGG	1	3	2	ACD2	-	.
chr17	31486844	31486866	chr17:31486844-31486866	1	TGCTTTGCCTCAGAGACAAGCCC	1	3	3	ACD1	1.0	pELS
chr17	31489920	31489947	chr17:31489920-31489947	0	GGACTAGCCAGGCCAGGTGAGCCAGCTG	1	3	8	BCC2	1.0	pELS,CTCF-bound
chr17	31490482	31490511	chr17:31490482-31490511	0	AGGCATCTCCGAATGAGAAAGGGCATGCTG	1	2	10	AC2	2.0	dELS
chr17	31491834	31491856	chr17:31491834-31491856	0	AGGCATTTCTGGAGGACAGGCTT	1	2	3	AB2	-	.
chr17	31491911	31491942	chr17:31491911-31491942	1	GAGCCTGTCCATGTGAACGTGGAAACATTTCC	2	2	12	AB3	1.0	dELS,CTCF-bound
chr17	31495309	31495328	chr17:31495309-31495328	0	TGGCTAGCCTGGCCTAGCCT	3	2	0	CD	1.0	dELS,CTCF-bound
chr17	31498047	31498074	chr17:31498047-31498074	0	GAGCATGTCCTGAGGCTGAGACCTGCTG	1	2	8	BC1	-	.
chr17	31498677	31498701	chr17:31498677-31498701	0	GGGTCAGCTCCATCCAGGCATGCTC	1	2	5	AB4	-	.
chr17	31499880	31499905	chr17:31499880-31499905	0	CAGCTTCTCTTTGAGCTGGCATGCCT	1	3	6	ACC2	1.0	dELS
chr17	31501434	31501463	chr17:31501434-31501463	0	GGGCAAAATCATCTAACACAGAGCTTGTTT	1	2	10	AD1	-	.
chr17	31502023	31502042	chr17:31502023-31502042	0	AGACTAGCCTGGACAACATG	2	3	0	ACD2	-	.
chr17	31503229	31503251	chr17:31503229-31503251	0	CAACATGTTGGCCAGGCTAGTCT	1	2	3	CC	1.0	.
chr17	31508967	31508997	chr17:31508967-31508997	0	GGTGATGTTTGTGCAGCAGCAGAACTTGTTG	1	3	11	ACD1	-	dELS,CTCF-bound
chr17	31509832	31509861	chr17:31509832-31509861	0	GAGGTTGCTTGTTGTTCAGAAGGCAAGGCC	1	2	10	AD3	1.0	.
chr17	31510432	31510457	chr17:31510432-31510457	0	GGGCATGTGCCCGCCCAAGCTATTTT	1	2	6	AD2	2.0	dELS,CTCF-bound
chr17	31512777	31512803	chr17:31512777-31512803	0	GGCCAAGCTCCAGGCCTGGACATGTGT	1	2	7	DD3	-	.
chr17	31517953	31517973	chr17:31517953-31517973	0	AAGTAAATTTGAAACATGCTC	2	2	1	AA1	-	.
chr17	31523151	31523175	chr17:31523151-31523175	0	GGGCTACCTCCTTGGGGGCTTCCCC	1	2	5	AA2	1.0	.
chr17	31524327	31524352	chr17:31524327-31524352	0	GGACAAGCTCTGCAGGGGACAGGCCA	1	2	6	BC3	-	.
chr17	31525051	31525073	chr17:31525051-31525073	0	GTGCAGGCCCCAAGAGCTTGCCC	1	2	3	BD1	-	.
chr17	31525398	31525419	chr17:31525398-31525419	0	AGGCATGCTCTTCAGGAAGTTC	1	2	2	AC1	-	dELS,CTCF-bound
chr17	31528117	31528143	chr17:31528117-31528143	0	AAATTAGTTTTAGAAAGAGGTTAGCTT	1	2	7	AA2	-	.
chr17	31534040	31534065	chr17:31534040-31534065	0	AAGCTAGCTTGAGGGGGCAGATGCCC	2	2	6	AD1	-	.
chr17	31535517	31535547	chr17:31535517-31535547	0	AAACTGGTCAAAGTGGCTGTTGGGCTTGTCA	1	3	11	BCC2	-	pELS,CTCF-bound
chr17	31536752	31536784	chr17:31536752-31536784	0	GAGCCTGCCCTACCTGCATGGCAGGACAACTCT	1	2	13	AB3	1.0	.
chr17	31538610	31538640	chr17:31538610-31538640	1	GGACTGGCTTCAGACCTGCCAGTGCTTGTCT	1	2	11	BD2	1.0	dELS
chr17	31541432	31541452	chr17:31541432-31541452	0	GCACTTGTTTAGGGCTTACTC	1	2	1	AD3	-	.
chr17	31543029	31543049	chr17:31543029-31543049	0	AGGCTAGTCTCAAACTTCTGA	1	3	1	ACD2	-	.
chr17	31544619	31544640	chr17:31544619-31544640	0	AAGCAAGCCCCATGGCCAGCCT	1	2	2	BC1	-	.
chr17	31555571	31555597	chr17:31555571-31555597	0	AAACAGGCCATAAGCAGTGACAAGTCT	1	3	7	BCC2	-	dELS
chr17	31557451	31557481	chr17:31557451-31557481	0	GAGCAAATCTTAATCTTCTTCGAGCTTCTCT	1	2	11	AA2	1.0	.
chr17	31557819	31557840	chr17:31557819-31557840	0	GCACCAGCTCCTGGACATGTCC	2	2	2	BD4	-	dELS,CTCF-bound
chr17	31560370	31560401	chr17:31560370-31560401	1	GGCCAAGCCCTGCCACTTACCGAGGCCTGCCC	1	2	12	BD2	-	PLS,CTCF-bound
chr17	31563645	31563666	chr17:31563645-31563666	0	TAACATGTTGCCAGGCTGGTCT	2	3	2	BCC1	1.0	.
chr17	31564008	31564031	chr17:31564008-31564031	0	GAGCATGTGGCCTTGGGCAAGTTA	1	3	4	CCD2	-	.
chr17	31564316	31564346	chr17:31564316-31564346	0	CAGCTTGCCTCGGTACCATAGGAGCAGGACC	1	3	11	BCD2	-	.
chr17	31564517	31564548	chr17:31564517-31564548	0	AGACTCGTCCGGTCCTGACACTGAGCACGTTT	1	2	12	BB2	1.0	pELS
chr17	31564574	31564603	chr17:31564574-31564603	0	TGAATTGCCACAGCTGCTCAAGGCTTGCTC	1	3	10	ACC1	1.0	pELS
chr17	31565617	31565638	chr17:31565617-31565638	0	TGGCTTTCCTGTAGACTAGCTG	1	3	2	ACC2	1.0	.
chr17	31565942	31565969	chr17:31565942-31565969	0	GGTCCTGCCTCTTCAGTGAGACATGTCT	2	2	8	BD4	-	.
chr17	31566120	31566143	chr17:31566120-31566143	0	AAGCTTGCTTTTGTGGGCTTAACA	1	3	4	ACD2	2.0	.
chr17	31567218	31567240	chr17:31567218-31567240	0	AGACAAGTTGTGACAAATAGCCC	1	3	3	ACC2	1.0	.
chr17	31567782	31567811	chr17:31567782-31567811	0	CAGCATGTCTGGGGCGTATGGGGCAGGACC	1	3	10	BCD2	-	.
chr17	31567975	31567999	chr17:31567975-31567999	0	GAAGAAGGTCAGAGAGAACTTGCTT	1	2	5	AD1	-	.
chr17	31568362	31568384	chr17:31568362-31568384	0	GAAAATGCCCCCAGAGGATGCTT	1	2	3	AA2	-	dELS,CTCF-bound
chr17	31571504	31571534	chr17:31571504-31571534	0	TGGCTTGTTCATTCCCAGCCTCGGAATGTCC	1	3	11	ACC2	1.0	pELS
chr17	31572536	31572564	chr17:31572536-31572564	0	AGGTTAGCTCTGCTGTCAAAGCCAAGCCC	1	2	9	AD2	-	.
chr17	31580937	31580968	chr17:31580937-31580968	1	GAACAGGCTCAGAACACTCAAGAGGCTTGGCC	1	2	12	BD2	1.0	dELS
chr17	31581329	31581350	chr17:31581329-31581350	0	GGGCCAGCCCTCGGGCTTCCTT	1	2	2	AB3	-	pELS
chr17	31581688	31581708	chr17:31581688-31581708	0	GGACAAGGCTGAGACAAGCGC	1	2	1	DD2	-	pELS,CTCF-bound
chr17	31582190	31582218	chr17:31582190-31582218	0	AGGCATCTTCCCCTCTAGGGGGTTTGTCC	1	2	9	AA2	2.0	.
chr17	31590900	31590919	chr17:31590900-31590919	0	TATGTTGCCCAGGCTAGTCT	2	3	0	ACD1	1.0	.
chr17	31591393	31591417	chr17:31591393-31591417	0	AAACTCTTTTAGCCAAAGCTAGTTT	1	2	5	AB1	-	.
chr17	31598028	31598052	chr17:31598028-31598052	0	GGGCCAGTTCAGAGGAGACCAGCCT	1	2	5	BB2	1.0	.
chr17	31600986	31601007	chr17:31600986-31601007	0	AGGAAAGCTGGAAAACTAGCCC	1	2	2	AC1	-	.
chr17	31602454	31602473	chr17:31602454-31602473	0	AGGCATGTGCCAGCATGCTG	3	3	0	CCD2	1.0	.
chr17	31602993	31603015	chr17:31602993-31603015	0	AGACATTCTCAGTAGGAATGTCC	1	2	3	AA2	1.0	.
chr17	31603536	31603564	chr17:31603536-31603564	0	AAGCAAGCCCCCTTCCCGTGGCCCAGTTC	1	2	9	BD1	-	.
chr17	31605938	31605962	chr17:31605938-31605962	0	GGACTAGCCCAATGGGAAAATACTT	2	2	5	AA1	1.0	.
chr17	31607447	31607473	chr17:31607447-31607473	0	GAGCTAGACTCAAAGACAGACAAGGTC	1	2	7	DD2	-	.
chr17	31608460	31608487	chr17:31608460-31608487	0	AGGCATGCCCCACACGCCCGGCTAATCT	1	2	8	AC1	2.0	.
chr17	31611208	31611227	chr17:31611208-31611227	0	AGACATGCCTAAACAAGGGG	3	3	0	CDD3	-	.
chr17	31612506	31612533	chr17:31612506-31612533	0	GGGCTTTTCTGTGAGAAACAGCAAGCCT	1	2	8	AC2	1.0	.
chr17	31616174	31616195	chr17:31616174-31616195	0	AGACTTGTCTTACTACATGTTA	1	3	2	CCD2	1.0	.
chr17	31619267	31619298	chr17:31619267-31619298	0	AAATTTTTTTTTTTTGAGACGGAGACTTGCTC	1	2	12	AA1	1.0	.
chr17	31621829	31621856	chr17:31621829-31621856	0	GAGCATGTGCGTAGCCCTGGGCATGCAC	1	2	8	DD2	-	dELS
chr17	31622381	31622404	chr17:31622381-31622404	0	AGGCTTTTTGTACTGAGCAAGTTC	1	2	4	AC1	1.0	.
chr17	31623154	31623175	chr17:31623154-31623175	0	AGACATGCTTAAAAAGAAATTT	2	2	2	AA1	-	.
chr17	31626229	31626261	chr17:31626229-31626261	0	AAATAAGTTTAGTAAGGTATTAGAAACAAGCTC	1	1	13	A1	-	.
chr17	31626727	31626748	chr17:31626727-31626748	0	AGGAAAGCTTAGAAACAAACTC	1	2	2	AA2	-	.
chr17	31630092	31630122	chr17:31630092-31630122	0	AAACATCACCCAGGAGTAACAAGGCAAGTCT	2	2	11	AD1	-	.
chr17	31630346	31630377	chr17:31630346-31630377	0	GGCCAAGTCAGAAGTATGAACTAGACTAGCCC	1	2	12	CD	-	dELS,CTCF-bound
chr17	31633327	31633356	chr17:31633327-31633356	0	GGACATGTTCTTGCTGCAGATAACTAGCCA	1	2	10	CC	-	.
chr17	31635825	31635846	chr17:31635825-31635846	0	CAGCTAATCAAAAAGCAAGTCT	1	3	2	ACC2	2.0	.
chr17	31636107	31636129	chr17:31636107-31636129	0	CAGCAAGCTTTTATAAATAGTCT	1	3	3	ACC2	-	.
chr17	31636842	31636872	chr17:31636842-31636872	0	ACACATGTTCCCTCATTTGGGAGACTAGCTT	2	1	11	D1	-	.
chr17	31638749	31638778	chr17:31638749-31638778	0	GGACATGTTCCTGCTGCAGATAACTAGCCA	1	2	10	CC	-	.
chr17	31638838	31638862	chr17:31638838-31638862	0	AACCATGTTTATCACTGGCTTGCTG	1	3	5	CCD1	2.0	.
chr17	31641541	31641561	chr17:31641541-31641561	0	AAGCAAGCTGGAAGCTTGCAC	1	2	1	CD	2.0	.
chr17	31643642	31643662	chr17:31643642-31643662	0	GAACAAGCTCAGGACACACCA	1	3	1	ABC2	1.0	.
chr17	31644768	31644789	chr17:31644768-31644789	0	TAGCTTGTCTTTGGACAATTCG	1	3	2	ACC1	-	.
chr17	31646983	31647015	chr17:31646983-31647015	0	AAACAACTGTCTATGGGCCTACTGGGCAAGTTT	1	2	13	AD1	-	.
chr17	31647796	31647816	chr17:31647796-31647816	0	AAGCAAGTCAAAAACCTGCCC	1	2	1	BC2	-	CTCF-only,CTCF-bound
chr17	31650673	31650695	chr17:31650673-31650695	0	CCACCAGCTTGGCAAACATGTTT	1	3	3	BCD1	1.0	.
chr17	31654025	31654048	chr17:31654025-31654048	0	GGAGTGGCTCTCTCAGGCTTGTTC	1	2	4	AB1	1.0	.
chr17	31654556	31654582	chr17:31654556-31654582	0	GAGTTTGTTCCTGTCATGGACTTTTTT	1	2	7	AA2	-	.
chr17	31655088	31655107	chr17:31655088-31655107	0	AGGCTTGGCCAACCAAGCCC	2	2	0	DD2	-	dELS,CTCF-bound
chr17	31661309	31661333	chr17:31661309-31661333	0	AGGCATGCCCCACCATGACCAGCTA	1	3	5	BCC2	-	.
chr17	31664026	31664046	chr17:31664026-31664046	0	AGACAAGTTTTAAAATAGCCA	1	2	1	AC1	-	.
chr17	31665755	31665787	chr17:31665755-31665787	0	GGGGTTGTTTGATTTTTTCTTGTAAATTTGTTT	1	2	13	AA2	-	.
chr17	31669860	31669888	chr17:31669860-31669888	0	GAACATCCTCCTTTAGCTTGGAGAAGTTT	1	2	9	AA2	-	.
chr17	31675438	31675457	chr17:31675438-31675457	1	TCAGATGTTCAAACATGTCC	3	3	0	ACD1	-	.
chr17	31677182	31677208	chr17:31677182-31677208	0	AGGAGTGCCCCTTTACAGAGCATGTTG	1	3	7	ABC1	-	.
chr17	31677338	31677361	chr17:31677338-31677361	0	TAACAAGTTTTCGTAAACTAGGTG	1	3	4	CCD1	-	.
chr17	31678155	31678182	chr17:31678155-31678182	0	AAGGAAGTTGAAAAAATCCAGCTTGCTT	1	3	8	ACC1	-	.
chr17	31678999	31679030	chr17:31678999-31679030	0	GAGCAAGCCCCCTAGTGTCTCTGAGTTTTTCT	1	2	12	AA1	-	dELS,CTCF-bound
chr17	31682918	31682942	chr17:31682918-31682942	0	AAGCAAACCCCATTGAAGCTATTTT	1	2	5	AA2	1.0	.
chr17	31688168	31688191	chr17:31688168-31688191	0	ATGCTTGTTTACAAAAACAGGCCC	1	2	4	BD3	-	.
chr17	31688498	31688530	chr17:31688498-31688530	0	AGACTGGTTTCCCCCTGTTGGCCAGGCTAGTCT	1	1	13	B2	-	.
chr17	31690071	31690097	chr17:31690071-31690097	0	TAGCATGCCACCATGCCAGTCTAGTTT	1	3	7	CCD2	-	.
chr17	31691774	31691806	chr17:31691774-31691806	0	GAGCATGCCCTCCCAGCCCCCTCGGGCCTCTCT	2	2	13	AB1	2.0	.
chr17	31696097	31696122	chr17:31696097-31696122	0	GGTCATGTCCATGGCAGGGCTTTTTC	1	2	6	AD3	1.0	.
chr17	31699974	31699998	chr17:31699974-31699998	0	GGGCATGACTAGAGGGGGAAAGTCT	1	2	5	AD2	3.0	.
chr17	31701100	31701122	chr17:31701100-31701122	0	AAACTACTCTGGAGGGCATGCTC	1	1	3	A2	-	dELS
chr17	31701367	31701387	chr17:31701367-31701387	0	AAGCATATTTGGAAAATGCCC	1	2	1	AA2	-	.
chr17	31702335	31702366	chr17:31702335-31702366	0	AGGCATATCTCAGAGATATTGTAGGCTTGATT	1	2	12	AD2	-	.
chr17	31702905	31702929	chr17:31702905-31702929	0	AGACTTGCTCAACAAAGGCTTGCCA	1	1	5	C1	1.0	.
chr17	31708520	31708539	chr17:31708520-31708539	0	TTAGTTGCCCAGGCTAGTCT	2	3	0	ACD1	1.0	.
chr17	31714780	31714807	chr17:31714780-31714807	0	TGACATGCTTATTTTACATTGCATGCCT	1	3	8	CCD2	-	.
chr17	31716977	31717007	chr17:31716977-31717007	0	GGAGGAGCTCAGGCCCTAAATAGACAAGTCA	1	3	11	ABC1	1.0	.
chr17	31718188	31718209	chr17:31718188-31718209	0	AAGGATGTTTATAGCCATGTTC	1	2	2	AD2	1.0	.
chr17	31722820	31722840	chr17:31722820-31722840	0	GGACTGGCCAGGAGCAAGCTT	1	2	1	BC1	-	dELS,CTCF-bound
chr17	31724745	31724770	chr17:31724745-31724770	0	GACAAAGCTCAAACCCAAGCTAGTCT	1	2	6	AD4	1.0	dELS
chr17	31726632	31726654	chr17:31726632-31726654	0	CACCATGTTGGCCAGGCTAGTCT	1	3	3	CCD1	-	.
chr17	31727211	31727238	chr17:31727211-31727238	0	AAGCTAGCCTAGAGGAGAACACAAACCT	1	2	8	AD1	1.0	.
chr17	31729045	31729064	chr17:31729045-31729064	0	AGAGAAGCTCAGAGAAGCTT	1	2	0	AA2	-	.
chr17	31732941	31732970	chr17:31732941-31732970	0	GGGCAAGCCTGGGATAAACTGAGCCAGTCA	1	2	10	BC1	-	.
chr17	31738637	31738659	chr17:31738637-31738659	0	GGACTAGCCTGCCAGGGAGGTCT	1	2	3	AB1	2.0	dELS,CTCF-bound
chr17	31740575	31740603	chr17:31740575-31740603	0	GGGCTTGGCCAAGGTCACACAGCAAGCTA	1	3	9	CCD2	1.0	dELS,CTCF-bound
chr17	31741672	31741692	chr17:31741672-31741692	0	AAGCAAACTTAGAGATTGTCT	1	2	1	AA2	-	.
chr17	31744039	31744064	chr17:31744039-31744064	0	GAGGAAGCTGAGAAGCAGGCATGTTG	1	3	6	ACC1	-	dELS,CTCF-bound
chr17	31745887	31745912	chr17:31745887-31745912	0	AGCCATGCTTAAGGCCAGGCTTACCC	1	2	6	AD3	-	.
chr17	31746810	31746841	chr17:31746810-31746841	0	CAATGTGCCCAATCCTGTTAAAAGACAAGCCT	1	3	12	ABC1	-	.
chr17	31747246	31747273	chr17:31747246-31747273	0	AGCCTTGCTTTATTGCCCAGGCTGGTCT	1	2	8	BD3	2.0	.
chr17	31749198	31749221	chr17:31749198-31749221	0	AAAAATGCTTGCACAAAGATGTTT	1	2	4	AA2	1.0	.
chr17	31755205	31755236	chr17:31755205-31755236	0	ATGCAAGCTCCCCAAGGATAGGGAACTTTTTC	1	2	12	AD3	-	.
chr17	31758559	31758587	chr17:31758559-31758587	0	GGACTTGCCCTCTTAAATGGAAGTAGTTG	1	2	9	AC1	1.0	.
chr17	31762616	31762635	chr17:31762616-31762635	0	AAACAACTCCAGACATGCCA	3	2	0	AC2	1.0	.
chr17	31763329	31763357	chr17:31763329-31763357	0	AGGCTAGTCCTGCTTCTAAAAACCACTCC	1	2	9	AB1	1.0	.
chr17	31763528	31763552	chr17:31763528-31763552	0	AAGCAGGCCTAATAAAAGCTATTCC	1	2	5	AB2	1.0	.
chr17	31764953	31764981	chr17:31764953-31764981	0	GGACAAATTCCCTACTGGTCAGCAAGCCA	1	3	9	ACC2	1.0	.
chr17	31765518	31765543	chr17:31765518-31765543	0	AAGATTGTCCAACAAGAAACAAGCTG	1	2	6	AC2	1.0	.
chr17	31766495	31766524	chr17:31766495-31766524	0	AGTCTTGCCCCAAGGGTTTAGGGATAGCCC	1	2	10	AD2	-	.
chr17	31766988	31767009	chr17:31766988-31767009	0	AAGCAAGCTCCAGTGCAAGCTC	1	1	2	D2	-	.
chr17	31768399	31768427	chr17:31768399-31768427	0	AAGCTTTCCCCTGCAAGCCAGAGAAGTCT	1	2	9	AA2	-	.
chr17	31769971	31769992	chr17:31769971-31769992	0	CAACATGTTATCAGGCCTGCCC	1	3	2	BCC2	1.0	.
chr17	31770145	31770177	chr17:31770145-31770177	0	CAAACAGTCCAGGTTGTAATGGCAAACATGCTC	1	3	13	ABC1	-	.
chr17	31771878	31771897	chr17:31771878-31771897	0	AAACAACTCTGGACATGCCA	3	2	0	AC2	-	.
chr17	31773290	31773309	chr17:31773290-31773309	0	GGACTAGTTCGGAAATGGCC	3	2	0	AD1	1.0	.
chr17	31774612	31774640	chr17:31774612-31774640	0	AAACTAGCCAGGCATGGTGGTGCATGCCT	1	2	9	CD	-	.
chr17	31776089	31776115	chr17:31776089-31776115	0	GAGCAAGCATAAGAGACACACAAGCCT	1	2	7	DD2	-	.
chr17	31778444	31778463	chr17:31778444-31778463	0	AAGTAAACTTGGACATGCCC	2	2	0	AA1	-	.
chr17	31780794	31780824	chr17:31780794-31780824	0	AAACAAGTTTTGGAAGGCAAAAGAGAAGCCA	1	2	11	AC1	-	.
chr17	31781581	31781609	chr17:31781581-31781609	0	AAACTTCTCCGAGCTAAAGGAGGATGTTT	1	2	9	AA2	1.0	.
chr17	31788109	31788138	chr17:31788109-31788138	0	GGGCTTGCCTGGTCACTTAAAGGAATCTTC	2	2	10	AA1	-	.
chr17	31788169	31788192	chr17:31788169-31788192	0	GAGCAAGTAGCAGTCAACATGCCC	1	3	4	CCD2	-	.
chr17	31791037	31791057	chr17:31791037-31791057	0	GAACTATACTGAGGCTAGCTC	1	2	1	AD1	-	.
chr17	31795702	31795729	chr17:31795702-31795729	0	AAACTTGCCCGATCATAAGGACTTTCTA	1	2	8	AC3	-	.
chr17	31796409	31796440	chr17:31796409-31796440	0	GGGCTGGTCCACCTCACCATGCAGACAATCTC	1	2	12	AB2	1.0	.
chr17	31797143	31797173	chr17:31797143-31797173	0	AAGCATGTCTGGGAGGGTCCAAAGCTAGGAG	1	3	11	CDD3	-	.
chr17	31801025	31801052	chr17:31801025-31801052	0	GAAAATGCTTCTTGGAGTAGGCATGGCT	1	2	8	AD3	-	.
chr17	31801521	31801542	chr17:31801521-31801542	0	TGACATGCCCACTGACATATTC	2	3	2	ACC1	1.0	.
chr17	31802518	31802547	chr17:31802518-31802547	0	AGGCAAGTCCTAAGTGCCAGAAACCTGGTC	1	2	10	BD1	-	.
chr17	31811686	31811714	chr17:31811686-31811714	0	AGAATCGCTTGAACCCAGGAGGCAAGCTT	1	2	9	AB1	1.0	.
chr17	31813884	31813904	chr17:31813884-31813904	0	GGGCAAGTCTGGAACTGGGCA	1	3	1	BCD2	-	.
chr17	31814140	31814162	chr17:31814140-31814162	0	GAACAAATTCTGAGAACATTTCC	1	2	3	AA2	-	.
chr17	31814473	31814501	chr17:31814473-31814501	0	GAGCAAGTCTCCATCTCAAAAACAAGAAT	1	2	9	DD4	1.0	.
chr17	31814954	31814975	chr17:31814954-31814975	0	GAACAAATTCTGGAAATTGCTT	1	2	2	AA2	-	.
chr17	31815630	31815661	chr17:31815630-31815661	0	TCACATGTCATTGATGGTTCCTGAACTAGTCC	1	3	12	CCD1	-	dELS,CTCF-bound
chr17	31820888	31820912	chr17:31820888-31820912	0	GGGCTAGCTCATGACACAGTAGTTC	1	2	5	AD1	-	.
chr17	31824212	31824239	chr17:31824212-31824239	0	CAACTTTTTCTATAGTTTCAACATGTCT	1	3	8	ACC2	-	.
chr17	31827796	31827824	chr17:31827796-31827824	0	GTGCAAGTCTAAATCAGAAGGATAAGTTC	1	2	9	AD2	-	.
chr17	31831359	31831391	chr17:31831359-31831391	0	AAACATGTTTACCCTTATGTAAACCACAAGCCA	1	3	13	CCD2	1.0	.
chr17	31832374	31832393	chr17:31832374-31832393	0	TGGCATGTCTGGAGTTGTTT	3	2	0	AC2	1.0	.
chr17	31836073	31836105	chr17:31836073-31836105	0	GAACATGTTTATAATCTATGACCCAGCAATTCC	1	2	13	AC1	-	.
chr17	31837477	31837507	chr17:31837477-31837507	0	GGGCTTCCCTTTTGAAGTGATGAAAATGTCC	1	2	11	AA2	-	.
chr17	31838726	31838750	chr17:31838726-31838750	0	GAGCTTGCCCTCATGGTAAAAGCCC	1	2	5	AD1	-	.
chr17	31856609	31856629	chr17:31856609-31856629	0	AGAAAAGTTCAGGACTTCCCT	1	2	1	AA2	-	.
chr17	31856631	31856651	chr17:31856631-31856651	0	AAGGAAGCTCCAAGCAAGGCT	1	2	1	AD3	-	.
chr17	31857022	31857052	chr17:31857022-31857052	0	GAGCAAGGCTGGAGGGAGATGGGCCTTGTTC	1	2	11	DD2	-	dELS
chr17	31858576	31858601	chr17:31858576-31858601	0	TGTCTAGCTTACATGAAAACAAGTTT	1	2	6	CD	-	.
chr17	31861415	31861447	chr17:31861415-31861447	0	AGACCAGCCCTGGCAACATAGCAAGACCAGTCT	1	2	13	BB2	1.0	.
chr17	31861604	31861636	chr17:31861604-31861636	0	GAACTTGTCCAATTTAAAAAAAAAAATTAACTC	1	2	13	AA1	-	.
chr17	31862768	31862790	chr17:31862768-31862790	0	CACCATGTTGGCCAGGCTAGTCT	1	3	3	CCD1	-	.
chr17	31863298	31863320	chr17:31863298-31863320	0	AAATTTGCCCACGGGGCTTGCTT	1	1	3	A1	-	.
chr17	31863366	31863391	chr17:31863366-31863391	0	TGGCCAGTCTGATGCATAGCATGTTT	1	3	6	BCC1	-	.
chr17	31863900	31863919	chr17:31863900-31863919	0	TATATTGCCCAGGCTAGTCT	2	3	0	ACD1	1.0	.
chr17	31865846	31865874	chr17:31865846-31865874	0	ATACTAGTTATATGACCTTCAGCAAGTTT	1	3	9	CCD1	-	.
chr17	31865892	31865920	chr17:31865892-31865920	0	AAACATTTCCTCACCTATAAAACAAGCTT	1	1	9	A2	-	.
chr17	31866392	31866424	chr17:31866392-31866424	0	AGACCAGCCTGGCCAACGTGGTGAAACCAGTCT	1	2	13	BB2	-	.
chr17	31867082	31867110	chr17:31867082-31867110	0	TGGGAAGCTTAGAATTAAGTGACTTGCTC	1	3	9	ACC1	-	.
chr17	31868517	31868549	chr17:31868517-31868549	0	GAAGAGGTCTCACTAGGTTTCTCAGGCTAGTCT	1	2	13	AB1	-	.
chr17	31873886	31873908	chr17:31873886-31873908	0	AAACTAGTTAAAAAGGCAGGTTC	1	2	3	BC2	-	.
chr17	31875254	31875276	chr17:31875254-31875276	0	AGGCTTCTTCAAAAAGCATGGCT	1	2	3	AD2	1.0	pELS
chr17	31880648	31880673	chr17:31880648-31880673	0	TGGCTTGTTTCGTTGTAGGCTGCTCT	1	3	6	ABC2	1.0	dELS
chr17	31884853	31884872	chr17:31884853-31884872	0	AGACTAGCCCGGACAACATG	2	3	0	ACD2	4.0	.
chr17	31886168	31886195	chr17:31886168-31886195	0	AATCATGTCTCTCTCTCCGGGCCAGTTC	1	2	8	BD2	1.0	.
chr17	31890601	31890631	chr17:31890601-31890631	0	GAGCAAGACTCCATGTCAAAAAAAAAAGTCC	1	2	11	AD2	1.0	.
chr17	31890703	31890725	chr17:31890703-31890725	0	GGGCAAGCCACAGTGGCTTACTC	1	3	3	ACC1	-	.
chr17	31891400	31891420	chr17:31891400-31891420	0	GAACATACCTAAGGCTATCCT	1	2	1	AA2	-	.
chr17	31895202	31895225	chr17:31895202-31895225	0	TAACAAGCTTATAATTACATGCTT	1	3	4	CCD2	1.0	.
chr17	31899795	31899815	chr17:31899795-31899815	0	GAATATATTTAAAACATGTTT	2	2	1	AA1	1.0	.
chr17	31907802	31907829	chr17:31907802-31907829	0	GAGCAAGTTTCTACAGCCAGGCTAATAT	1	2	8	AD4	2.0	dELS
chr17	31912899	31912923	chr17:31912899-31912923	0	AAGGTTGCCCTCCTGTGGCAAGCTA	1	3	5	ACC1	-	dELS,CTCF-bound
chr17	31913830	31913851	chr17:31913830-31913851	0	AGACTTGTTCACAGTCTTTCTC	1	2	2	AD1	-	dELS
chr17	31917629	31917649	chr17:31917629-31917649	0	AGCCTTGCTCCAAACAAACCC	1	2	1	AD3	-	dELS
chr17	31922125	31922144	chr17:31922125-31922144	0	AAGCAAGCTTAAGCAAGCTG	4	1	0	C1	1.0	.
chr17	31927979	31928005	chr17:31927979-31928005	0	AAATTAGTCTGGCATGGTGGCAAGTTC	1	2	7	AC2	1.0	.
chr17	31928438	31928458	chr17:31928438-31928458	0	TGACATGTTTTGAGCTAAATT	1	3	1	ACD2	1.0	.
chr17	31930683	31930711	chr17:31930683-31930711	0	GGGTTTCTCCATGTTGGTCAGGCTAGTCT	1	2	9	AA1	1.0	.
chr17	31935155	31935176	chr17:31935155-31935176	0	GTGCAAGCTTCTTAACAAGTCT	1	2	2	CD	-	.
chr17	31935823	31935850	chr17:31935823-31935850	0	TAGCTTGTCCTTAACAACAGGCATTCCT	1	2	8	AC2	-	.
chr17	31935993	31936015	chr17:31935993-31936015	0	TAACTAGTTTTGTAAACAACTTG	1	3	3	ACC1	-	.
chr17	31937475	31937505	chr17:31937475-31937505	0	GAGCACGTCCAGGCTGACCACGAGCTTTTCC	1	2	11	AB2	-	.
chr17	31940242	31940262	chr17:31940242-31940262	0	AAGTAAGTTTAGATCATGTTT	1	2	1	AD2	1.0	.
chr17	31942856	31942888	chr17:31942856-31942888	0	GAACAAGTTTACATTTAAAGGCGAGAATTGTGT	1	2	13	AD1	-	.
chr17	31943096	31943115	chr17:31943096-31943115	0	GAGCGTGCATGAGCAAGTTT	2	2	0	BD1	-	.
chr17	31943703	31943735	chr17:31943703-31943735	0	AAGCTTTTTTTTTTTTGAGACAGAGTCTTGCTC	1	2	13	AD2	-	.
chr17	31945917	31945940	chr17:31945917-31945940	0	TGAATAGCTCTTTGCAACTAGCCT	1	3	4	ACC1	-	.
chr17	31946768	31946800	chr17:31946768-31946800	0	AGACCACCTTAAGAACTAAGATGAGGCTTGTTT	1	2	13	AB1	-	.
chr17	31946865	31946889	chr17:31946865-31946889	0	TAGCTTTTTTCTCTTAAACTTGTCA	1	3	5	ACC2	-	.
chr17	31954845	31954872	chr17:31954845-31954872	0	AGAGTAGCTGTGTAGAAAGAGCAAGTCT	1	2	8	AC1	2.0	.
chr17	31964341	31964365	chr17:31964341-31964365	0	GAACATACTTTTCTAGAACATACTT	1	2	5	AA2	-	.
chr17	31965466	31965491	chr17:31965466-31965491	0	GCACTAGTTCTAGTTCATGCTTGCTT	1	2	6	DD2	2.0	.
chr17	31966844	31966864	chr17:31966844-31966864	0	GTAAAAGCTCAAAGCATGCTG	1	3	1	ACD1	-	.
chr17	31967952	31967971	chr17:31967952-31967971	0	AGGCTTGCCTGGGCAACATA	2	3	0	ACD2	-	.
chr17	31970974	31970997	chr17:31970974-31970997	0	AAACAAGTTATGGAGGACTACTCT	1	2	4	AC2	-	.
chr17	31975150	31975182	chr17:31975150-31975182	0	TAAAAAGCCTTACCAGAGAGATTTAGCATGCTT	1	3	13	ACC1	1.0	.
chr17	31975486	31975509	chr17:31975486-31975509	0	TAAGTTGTCCAATAAGGCAAGTTC	1	2	4	AC3	-	dELS
chr17	31978033	31978055	chr17:31978033-31978055	0	AAGAATGTCTGGGAAGCAAATCC	1	2	3	AA2	2.0	.
chr17	31982870	31982896	chr17:31982870-31982896	0	AATCTTGTTGGGTATGTAAGCTAGTTT	1	2	7	CD	-	.
chr17	31983478	31983500	chr17:31983478-31983500	0	GACCATGTTGGCCAGGCTAGTCT	1	2	3	CD	2.0	.
chr17	31986498	31986519	chr17:31986498-31986519	0	AAACTAGTCTCTGAACACACTT	1	2	2	AB4	-	.
chr17	31988204	31988227	chr17:31988204-31988227	0	AGACAAATCTATTAAGGCAAATCC	1	2	4	AA2	-	.
chr17	31988460	31988488	chr17:31988460-31988488	0	AAACAAGCCTGGTTCAGTTAAACCTACTC	1	2	9	AB1	-	.
chr17	31989459	31989478	chr17:31989459-31989478	0	TGGTAAGTTAGAGCAAGTTT	3	3	0	ACC1	-	.
chr17	31990574	31990594	chr17:31990574-31990594	0	AGGCTTGTCTCAAACTACTGA	1	3	1	ACD2	-	.
chr17	31993620	31993639	chr17:31993620-31993639	0	CATGTTGCCCAGGCTTGTCT	2	3	0	ACD1	1.0	.
chr17	31995815	31995839	chr17:31995815-31995839	0	AAAATTGCTTACTATGAACTAGACT	1	2	5	AD3	1.0	.
chr17	31997135	31997157	chr17:31997135-31997157	0	GGCCTTGCCTTTAGAACTTGTTG	1	2	3	CD	-	.
chr17	32004900	32004925	chr17:32004900-32004925	0	CAACATGCTGTTCAAAGGAAATGCTC	1	3	6	ACC2	1.0	.
chr17	32005944	32005963	chr17:32005944-32005963	0	TATGTTGCCCAGGCTAGTCT	2	3	0	ACD1	2.0	.
chr17	32006901	32006929	chr17:32006901-32006929	0	GGAGTTTCCTAAATTCTGGGGGCTTGTCT	1	2	9	AA1	-	PLS,CTCF-bound
chr17	32008912	32008944	chr17:32008912-32008944	0	CATCATGTTTTTTGTATGAACGCAGACTTGTTT	1	2	13	CD	-	.
chr17	32009424	32009448	chr17:32009424-32009448	0	TGGCTAGTTTTTTGTTGGTTTGTTT	1	3	5	ACC2	-	.
chr17	32016083	32016110	chr17:32016083-32016110	0	AGGCATGATGAGTGCCGTTGACTAGTTC	1	3	8	CCD2	-	.
chr17	32016583	32016609	chr17:32016583-32016609	0	AAACTTGCCTGCACATCAGAATTATTT	1	2	7	AA1	-	.
chr17	32020041	32020063	chr17:32020041-32020063	0	CAGCATGTTGATCAGGCTGGTCT	1	3	3	BCC1	2.0	.
chr17	32021881	32021912	chr17:32021881-32021912	0	AGATGAGCCTCCAGGGCCTCCTGAGCAAGTTG	1	3	12	ABC1	-	.
chr17	32025440	32025461	chr17:32025440-32025461	0	ATACATGCTTCCAGACTTTTCC	1	2	2	AD3	-	.
chr17	32027423	32027450	chr17:32027423-32027450	0	GTGCTTGCCTGTGTGTGTGTGCTTGCCT	1	2	8	DD2	2.0	.
chr17	32032963	32032985	chr17:32032963-32032985	0	AGACAAGCCTGACCAACATGGTG	1	3	3	CCD1	1.0	.
chr17	32035449	32035471	chr17:32035449-32035471	0	TGGCTTGTTTTATAGAGAAGCCA	1	3	3	ACC2	1.0	.
chr17	32040455	32040478	chr17:32040455-32040478	0	AAAGCAGTTCTACAAGGCAAGCCA	1	3	4	ABC1	-	.
chr17	32041324	32041348	chr17:32041324-32041348	0	GAGCATGCCGCCCCTAGACCAGCCA	1	3	5	BCC2	3.0	.
chr17	32041456	32041486	chr17:32041456-32041486	0	GGGCATGCTGGACAGCCAGTTGGGCTTCTTC	1	2	11	AC2	-	.
chr17	32041717	32041736	chr17:32041717-32041736	0	ACGCTTGTTTAAACTAGCGC	2	2	0	DD3	3.0	.
chr17	32046377	32046404	chr17:32046377-32046404	0	GAACTTGCTCTGAATCTCAAACCTTTCT	1	2	8	AB1	1.0	.
chr17	32050758	32050786	chr17:32050758-32050786	0	AGACATTCCCCCTCGGATTAGAGATGCTC	1	2	9	AA2	1.0	.
chr17	32051538	32051564	chr17:32051538-32051564	0	AGCCTAGTCCCTTTTTGAGATTTGTCC	1	2	7	AD2	1.0	.
chr17	32052384	32052416	chr17:32052384-32052416	0	AGGCTGGTTTTCCTGCCACTTTAGAGCAGGTTT	1	2	13	BB2	-	.
chr17	32054146	32054177	chr17:32054146-32054177	0	AGGCTAGATTTTTTTTTTTTTTAAGCAAGGTT	1	2	12	DD2	-	.
chr17	32054839	32054868	chr17:32054839-32054868	0	GAACATTTTCATCACCCCAGAAAGAAGCCC	1	2	10	AA2	-	.
chr17	32055436	32055458	chr17:32055436-32055458	0	AAACAAATCTCCAGAACTTTTTC	1	2	3	AA2	1.0	.
chr17	32059124	32059146	chr17:32059124-32059146	0	AGACTAGCCTGGCCAACATGGTG	1	3	3	CCD1	-	.
chr17	32059363	32059388	chr17:32059363-32059388	0	AGGAATGTTTTAGGGGAGGCCTGTTC	1	2	6	AB2	-	.
chr17	32060828	32060847	chr17:32060828-32060847	0	AGGCTAGCTCGGGCTTGGTC	3	1	0	D1	1.0	.
chr17	32063293	32063322	chr17:32063293-32063322	0	GTGCAAGTTGCGCACTGCACAAGCATGCCA	1	3	10	CCD1	-	.
chr17	32068338	32068366	chr17:32068338-32068366	0	AGGCATGCTCCATGACACCTGGCTAATTT	1	2	9	AC1	-	.
chr17	32069793	32069822	chr17:32069793-32069822	0	GGGCTTTCCCCATGTTGGCCAGGCTGGTCT	1	2	10	AB2	-	.
chr17	32080141	32080160	chr17:32080141-32080160	0	GGGCAGGTTTAAACATTTTT	2	2	0	AB2	-	.
chr17	32081107	32081129	chr17:32081107-32081129	0	CACCATGTTTTCAAGGCAAGTCT	1	2	3	CD	-	.
chr17	32081775	32081794	chr17:32081775-32081794	0	GAACATCCTTGTACATGTCT	3	2	0	AD2	-	.
chr17	32085532	32085553	chr17:32085532-32085553	0	GAACTGCCCCAGGAACATGTTT	2	2	2	AB1	-	.
chr17	32086767	32086789	chr17:32086767-32086789	0	TACCATGTTGGCCAGGCTTGTCT	1	3	3	CCD1	-	.
chr17	32087011	32087032	chr17:32087011-32087032	0	GGGCATGTTACTTAACTTCTCT	2	3	2	ACC1	1.0	.
chr17	32092139	32092166	chr17:32092139-32092166	0	AGGCAAGCACACACACACAGGCAAGCAC	1	2	8	DD2	-	.
chr17	32092197	32092224	chr17:32092197-32092224	0	AGGCAAGCACACACACACAGGCAAGCAC	1	2	8	DD2	-	.
chr17	32094192	32094213	chr17:32094192-32094213	0	GGAAAAGTCTGGAAGCATGTAT	1	2	2	AD3	-	.
chr17	32099468	32099492	chr17:32099468-32099492	0	CAGATAGCTGCATCCAAGCTTGTTC	1	3	5	ACC1	1.0	.
chr17	32100028	32100049	chr17:32100028-32100049	0	AAATATTTTCAAGGGCAAGCTT	2	2	2	AA1	-	.
chr17	32100383	32100408	chr17:32100383-32100408	0	TGGCATTTCCTACAATGAGCATGTTC	1	2	6	AC1	1.0	.
chr17	32101818	32101841	chr17:32101818-32101841	0	CAACATGACAGGACAGACTTGCCT	1	3	4	CCD2	-	.
chr17	32102397	32102418	chr17:32102397-32102418	0	GGACTAGTTTAAGAGCACATTT	1	2	2	AB4	-	.
chr17	32103700	32103725	chr17:32103700-32103725	0	GGGCATGCCGGCCGCGTGACCAGCCT	1	3	6	BCC2	-	dELS
chr17	32107117	32107140	chr17:32107117-32107140	0	AAACAATCTTCTACAAAAAAGTTT	1	2	4	AA2	2.0	.
chr17	32108644	32108673	chr17:32108644-32108673	0	GAGCTAGTTAAGGGTGATGCTGGGATGCCT	1	3	10	ACC2	-	.
chr17	32109292	32109311	chr17:32109292-32109311	0	AGACTAGCCTGGGCAATATG	2	3	0	ACD2	1.0	.
chr17	32115639	32115670	chr17:32115639-32115670	0	AAAACAGTTTATAGGACAAACAAAACAAGTTT	1	2	12	AB4	1.0	.
chr17	32118025	32118057	chr17:32118025-32118057	0	GAGCAAGCCTTTAGTGTGGAAGGAAACAGGTCC	1	1	13	B1	-	.
chr17	32122950	32122973	chr17:32122950-32122973	0	AGGCTTCTTAGAGGGAGCAAGCTA	1	3	4	ACC2	-	.
chr17	32124474	32124493	chr17:32124474-32124493	0	CATGTTGTCCAGGCTAGTCT	2	3	0	ACD1	-	.
chr17	32127741	32127765	chr17:32127741-32127765	0	GAAGATGTTTCCCGGAAGCCTGTTC	1	2	5	AB2	-	pELS,CTCF-bound
chr17	32128604	32128623	chr17:32128604-32128623	3	AGGCATGCACCAGCATGCCT	4	2	0	CD	2.0	.
chr17	32131900	32131924	chr17:32131900-32131924	0	GAACTTCCTTGTTCACAACTTGCCT	1	2	5	AC2	1.0	.
chr17	32133123	32133142	chr17:32133123-32133142	0	GGGCATGCTTGTAAAAGTTC	3	2	0	AD1	-	.
chr17	32136148	32136167	chr17:32136148-32136167	0	GAGCATGTTTAAGCAATGTG	3	3	0	ACD2	1.0	.
chr17	32138986	32139014	chr17:32138986-32139014	0	AAGCAATCCTCTCATCCCCAGCCAAGCTT	1	2	9	AD2	2.0	dELS,CTCF-bound
chr17	32139100	32139120	chr17:32139100-32139120	0	AATAAAGTTCAAGGCAAGTCA	1	3	1	ACD1	1.0	dELS,CTCF-bound
chr17	32140782	32140807	chr17:32140782-32140807	0	AGAGTTGTTTTTGAAAGGGCTTTCTC	1	2	6	AA2	1.0	.
chr17	32144155	32144177	chr17:32144155-32144177	0	CGACTTGCTTAAAAAACTGATCC	1	3	3	ABC2	1.0	.
chr17	32144498	32144529	chr17:32144498-32144529	0	AGACATGCCAGCCTGGGCAGCAGAGCAAGACT	1	2	12	CD	-	.
chr17	32146340	32146359	chr17:32146340-32146359	0	GAATGAGTTCAAGCTAGTTC	3	2	0	AB4	-	.
chr17	32151170	32151194	chr17:32151170-32151194	0	AAGCTAGTTTCTCCTGAAGATTTCT	2	2	5	AA1	2.0	.
chr17	32153683	32153711	chr17:32153683-32153711	0	AGGATAGCTCTTTAGAAATGGAAAAGTTC	1	2	9	AA2	-	.
chr17	32155996	32156022	chr17:32155996-32156022	0	GAGCTAGCTGAAGGTTTGGGATTGCTG	1	3	7	ACC2	2.0	.
chr17	32157330	32157360	chr17:32157330-32157360	0	AGACATGTTTTCTGCCCTTGAGGAGTTTCCT	2	2	11	AA1	-	pELS
chr17	32159145	32159174	chr17:32159145-32159174	0	GGGCCAGCCTCAAGATCATCGGGTTTGTTT	1	2	10	AB2	-	.
chr17	32159658	32159687	chr17:32159658-32159687	0	GCGCATGCTTGGGACAGTGGTGACATGCCA	1	3	10	CCD1	-	.
chr17	32160462	32160482	chr17:32160462-32160482	0	AAACAGGGTTGAAACATGCCC	2	2	1	BD1	1.0	.
chr17	32162182	32162210	chr17:32162182-32162210	0	TGACCAGCTCCCATCCTGCTAGCATGCTC	1	3	9	BCC1	2.0	dELS,CTCF-bound
chr17	32173350	32173373	chr17:32173350-32173373	0	AGAAATGCTCCAATGAACATTTCC	1	2	4	AA2	-	.
chr17	32175652	32175674	chr17:32175652-32175674	0	TGCCATGTTAACCAGGCTAGTCT	1	3	3	CCD1	-	.
chr17	32175799	32175824	chr17:32175799-32175824	0	GAACATTTTCTCTTAGAGGCAAGCTA	1	2	6	AC2	-	.
chr17	32177247	32177279	chr17:32177247-32177279	0	AAACTTGTTCCTCGGATACACTTAGCCACGTTT	1	2	13	BD1	-	.
chr17	32181242	32181265	chr17:32181242-32181265	0	AGACTTATCAGATTTAACTTGTCT	1	3	4	ACC2	2.0	.
chr17	32182277	32182296	chr17:32182277-32182296	0	AGACTAGCCTAGGCAATATA	2	3	0	ACD2	1.0	.
chr17	32184899	32184926	chr17:32184899-32184926	0	ATACAAGTTTTTGTTTGAACACTTGTTT	1	2	8	DD2	-	.
chr17	32192631	32192661	chr17:32192631-32192661	0	GGGAATGTTTCTTTCTAAGAATGACATGTTT	1	2	11	AC2	1.0	dELS,CTCF-bound
chr17	32194660	32194685	chr17:32194660-32194685	0	TAAGATGCTAGACAACAAACTTGTTT	1	3	6	ACC1	-	.
chr17	32195144	32195169	chr17:32195144-32195169	0	AGACAAGGTCTCATTTTGGCTAGCTC	1	2	6	CD	1.0	.
chr17	32203824	32203855	chr17:32203824-32203855	0	AGAGATGTTTGTATATTGTTGAAAACTAGTTA	1	2	12	AC2	1.0	.
chr17	32204195	32204223	chr17:32204195-32204223	0	AGGCATGTGCCACCATGCCAAGCTTGATT	1	2	9	DD2	-	.
chr17	32208741	32208766	chr17:32208741-32208766	0	GGGTATGCTTCAGTTAGGATATGTCT	1	2	6	AA2	3.0	.
chr17	32209763	32209787	chr17:32209763-32209787	0	AAACTACTTCTCATGAAGCATCTCC	1	2	5	AA2	-	.
chr17	32209965	32209991	chr17:32209965-32209991	0	AGGAATGTCTTGGGCCTATACAAGTTT	1	2	7	AD2	-	.
chr17	32211173	32211197	chr17:32211173-32211197	0	GAACTTCCTCAACTCAGACTTGCTG	1	2	5	AC2	-	.
chr17	32211331	32211359	chr17:32211331-32211359	0	AGACAAGCTGACTGATGCCCAACTAACTT	1	3	9	ACC1	2.0	.
chr17	32212487	32212511	chr17:32212487-32212511	0	AGGCTAGTTCAAACCAAACAACACT	1	2	5	AD4	-	.
chr17	32212631	32212657	chr17:32212631-32212657	0	TGGCTTGCCTCATTGGAAAGCATTTTT	1	2	7	AC2	-	.
chr17	32214446	32214474	chr17:32214446-32214474	0	AAGCATGTTTATAGTCCACCAGCTTGCAA	1	3	9	CCD1	-	.
chr17	32214873	32214895	chr17:32214873-32214895	0	GAGCAGTTCTAAAAGGCTTGTCT	1	2	3	AB1	-	.
chr17	32215489	32215510	chr17:32215489-32215510	0	GAACCTGCCTTTAAGCATCTTT	2	2	2	AB3	2.0	.
chr17	32215671	32215698	chr17:32215671-32215698	0	AAAATTGTCTTTTTTCCTGAACTTATTT	1	2	8	AA2	-	.
chr17	32217244	32217269	chr17:32217244-32217269	0	AGGCGTGCTCAGTTAACAGCTTGCTT	1	2	6	BC2	-	.
chr17	32221723	32221748	chr17:32221723-32221748	0	AAACTAGCTGTATCTTGAACATGTAT	1	2	6	CD	-	.
chr17	32222468	32222490	chr17:32222468-32222490	0	AGACCAGCCTCATAGGGATGTTT	1	2	3	AB2	-	.
chr17	32226902	32226927	chr17:32226902-32226927	0	AAGCTAGCCCCTTTCCTCACTTGTCA	1	3	6	CCD2	1.0	.
chr17	32228881	32228912	chr17:32228881-32228912	0	GAGCCAGTCTTGAATGAAATGAGAACTTTCCC	1	2	12	AB3	2.0	.
chr17	32229159	32229181	chr17:32229159-32229181	0	AATCTAGTTCCATTAACATGTTT	1	2	3	CD	-	.
chr17	32230811	32230837	chr17:32230811-32230837	0	GGGCATGCCTGTAATCCCAGCTACTCG	1	3	7	ACC1	1.0	.
chr17	32235637	32235661	chr17:32235637-32235661	0	GGACTTGCTCCTTTGGGGTATTTCT	2	2	5	AA1	-	.
chr17	32236876	32236899	chr17:32236876-32236899	0	CAAGATGTTCCAAGCAACTTGTTT	1	3	4	ACC1	1.0	CTCF-only,CTCF-bound
chr17	32237354	32237376	chr17:32237354-32237376	0	TGCCATGTTGGCCAGGCTAGTCT	1	3	3	CCD1	-	.
chr17	32239144	32239172	chr17:32239144-32239172	0	AGACAAGCCTGACCAACATGGAGAAACCC	1	2	9	AA1	-	.
chr17	32243471	32243499	chr17:32243471-32243499	0	AAACTTGGCAGCTTAAAATAAACATGTTA	1	3	9	CCD2	-	.
chr17	32243847	32243877	chr17:32243847-32243877	0	AAGCATGTCACTAAGTCCAGCACACATGTTT	1	2	11	CD	-	.
chr17	32243907	32243938	chr17:32243907-32243938	0	GGAGAAGTATCAAGGACTCTGTGAACATGTTT	2	2	12	AD1	-	.
chr17	32245112	32245134	chr17:32245112-32245134	0	GTACTTTCTTGGCAGGCATGTTT	2	2	3	AD1	2.0	.
chr17	32245230	32245257	chr17:32245230-32245257	0	GTGCATGCCCACCTACCTGGACTTGCAC	1	2	8	DD3	2.0	.
chr17	32250264	32250290	chr17:32250264-32250290	0	TGACTTGCCAACATTTTAAGAATGTCT	1	3	7	ACC2	-	.
chr17	32252646	32252672	chr17:32252646-32252672	0	AAACAAGTCTTTTTTTTTCACTTGTTT	1	2	7	CD	1.0	.
chr17	32257530	32257552	chr17:32257530-32257552	0	AGACTTGGTCTGTAAACGTGTTT	1	2	3	BD2	2.0	.
chr17	32259754	32259779	chr17:32259754-32259779	0	ATACAAGCCTGCAGCTGGACAAGCCC	1	1	6	D1	1.0	dELS,CTCF-bound
chr17	32262476	32262501	chr17:32262476-32262501	0	AAGCTTGCCCCTTTCAAGGCTCATCT	1	2	6	AB4	-	.
chr17	32264036	32264063	chr17:32264036-32264063	0	GGGCTTCCCTTGAATCCAGGACTTACCC	1	2	8	AA2	1.0	.
chr17	32265245	32265266	chr17:32265245-32265266	0	GGGCATTTCCCTGGGCTTACCT	1	2	2	AA2	-	.
chr17	32266126	32266154	chr17:32266126-32266154	0	AAGTTAGCCCGGCGCCCCGGGACGAGCCC	1	2	9	AB2	-	PLS
chr17	32267167	32267198	chr17:32267167-32267198	0	GGGAAAGTCTGAATGGGGTTGGGGGGTAGTTT	1	2	12	AA2	1.0	pELS,CTCF-bound
chr17	32269398	32269423	chr17:32269398-32269423	0	TGACAACTTTGGTTTGAGACAAGTTC	1	2	6	AC1	-	.
chr17	32269988	32270018	chr17:32269988-32270018	0	GAGCATACCCCTGCTTCTGGGAGGCCTGCCC	1	2	11	AB2	-	.
chr17	32276026	32276053	chr17:32276026-32276053	0	CAGAGTGCCTCAGGCAGGGGGCATGTCT	1	3	8	ABC1	-	.
chr17	32277473	32277503	chr17:32277473-32277503	0	AGGCAAATCCCAGCTCCAGCGGGGTTTGCTC	1	2	11	AA2	-	dELS
chr17	32278097	32278119	chr17:32278097-32278119	0	AGACTAGCCTGGCCAACATGGTG	1	3	3	CCD1	-	.
chr17	32278424	32278451	chr17:32278424-32278451	0	GAACTCACTCTCTGACCTGGACTAGTTT	1	2	8	AB1	2.0	.
chr17	32279307	32279328	chr17:32279307-32279328	0	AGGCCAGCACATAAACTAGCTC	1	2	2	BD1	1.0	.
chr17	32280395	32280419	chr17:32280395-32280419	0	GAAATTGCATTGATGGGGCTTGTTT	1	2	5	AD1	1.0	pELS
chr17	32280704	32280724	chr17:32280704-32280724	0	AGACAAGCATGAGGTTTGCCT	1	2	1	AD2	-	.
chr17	32281146	32281176	chr17:32281146-32281176	0	CAGCTTGTTCTCTGCTGTCTGGAGCCTGTTA	1	3	11	BCC2	-	pELS
chr17	32283183	32283212	chr17:32283183-32283212	0	AAGAAAGCTCCTGGCGTCCAGGAGATGCTT	1	2	10	AA2	-	.
chr17	32284676	32284700	chr17:32284676-32284700	0	AGGCTACATTAGCACAGGCAAGTTC	1	2	5	AD1	-	.
chr17	32287496	32287516	chr17:32287496-32287516	0	GGGCGAGCTTTAAGCTAGATT	1	2	1	BD3	2.0	.
chr17	32288021	32288042	chr17:32288021-32288042	0	CAGCCAGTCTTTGGGCTTGCTG	1	3	2	BCC1	-	dELS,CTCF-bound
chr17	32289357	32289380	chr17:32289357-32289380	0	AGGCTAACTCATTAAAGCCAGTTT	1	2	4	AB2	-	.
chr17	32295413	32295443	chr17:32295413-32295443	0	GTACATGCTGCTTACCTTGTCTGGCTTGCCC	1	3	11	CCD1	-	.
chr17	32296730	32296752	chr17:32296730-32296752	0	GCACTTGTTTTGAGAACATATTT	1	2	3	AD3	-	.
chr17	32299450	32299476	chr17:32299450-32299476	0	GAGCATCTCTAAGTGCCAGACTTGTTC	1	1	7	A2	1.0	dELS
chr17	32303253	32303276	chr17:32303253-32303276	0	GGGCCAGTTTGTACAGACCTGCTC	1	2	4	BB2	1.0	.
chr17	32303286	32303315	chr17:32303286-32303315	0	AAGCCAGCCTAGGGAGGCTGGGGCTTCCTC	1	2	10	AB3	1.0	dELS
chr17	32304229	32304253	chr17:32304229-32304253	0	GGACATGTTTCCTCCAAAGGAGCCC	2	2	5	AB1	-	dELS
chr17	32306056	32306083	chr17:32306056-32306083	0	TGACTTGTCCAAAGTCACAGTCAAGTTT	1	2	8	CD	1.0	.
chr17	32308706	32308730	chr17:32308706-32308730	0	AGGCTACCTTTACTCAAATTAGTTC	1	2	5	AA2	1.0	.
chr17	32311128	32311148	chr17:32311128-32311148	0	GGACTGGTTACCAACTTGTTC	1	3	1	BCC2	1.0	dELS,CTCF-bound
chr17	32314905	32314932	chr17:32314905-32314932	0	GAACATGTCGGCAAGCGAAGACAGGCTT	1	2	8	BC2	1.0	.
chr17	32317388	32317415	chr17:32317388-32317415	0	TAGCAGGTTCGCAAACTGTAACTAGTCC	1	3	8	BCC2	-	.
chr17	32318436	32318458	chr17:32318436-32318458	0	AGACCAGCCTGACCAACATGCTG	1	3	3	BCC1	1.0	.
chr17	32321951	32321971	chr17:32321951-32321971	0	GGACCAGCTTCAGACTTCTCC	1	2	1	AB3	-	.
chr17	32325724	32325752	chr17:32325724-32325752	0	AGGCAAGCTCCTGCCAGGCGCAGTAGCTC	1	2	9	AD1	1.0	.
chr17	32326742	32326770	chr17:32326742-32326770	0	AAACTAGCCTGACCAACGTGGGGAAACCC	1	2	9	AA1	1.0	.
chr17	32332564	32332583	chr17:32332564-32332583	0	AGACTAGCCTGGGCAACACA	2	3	0	ACD2	-	.
chr17	32335237	32335265	chr17:32335237-32335265	0	AGTCATGTTCAGAGAAAATGAGTATGTTT	1	2	9	AD2	1.0	dELS
chr17	32335341	32335370	chr17:32335341-32335370	0	AAGCTTTTCCTGAAAGAGAAGAACAACCCT	1	2	10	AA2	-	dELS
chr17	32336050	32336072	chr17:32336050-32336072	0	GAACAACTCTATTAGACTTGCAT	1	2	3	AD2	-	.
chr17	32336719	32336747	chr17:32336719-32336747	4	GGACATCCTCTTCCTCGCCAGGCATGTTA	1	2	9	AC2	-	.
chr17	32336953	32336972	chr17:32336953-32336972	0	AGACAAGCCTGGGCAATATG	2	3	0	ACD2	-	.
chr17	32337485	32337510	chr17:32337485-32337510	0	CTACTAGCTCACAAGGTGGCAAGTTT	1	3	6	CCD1	-	.
chr17	32337930	32337962	chr17:32337930-32337962	0	GTACTTGTCCAATTCAAGCCTGAAAGTATGTTC	1	2	13	AD2	-	.
chr17	32341778	32341806	chr17:32341778-32341806	0	AGGCATGGTTGGGCCAGGCATACAAGTCC	1	2	9	DD2	-	pELS,CTCF-bound
chr17	32355194	32355213	chr17:32355194-32355213	0	AGACTAGCCTGGGCAATATA	2	3	0	ACD2	1.0	dELS
chr17	32357252	32357279	chr17:32357252-32357279	0	TTTCTAGTTTGTAACCAGAGGCTTGTCT	1	3	8	CDD2	-	.
chr17	32358344	32358372	chr17:32358344-32358372	0	TGACATGCTTAATGTCACAGAGCTAGTGA	1	3	9	CCD1	1.0	.
chr17	32358941	32358969	chr17:32358941-32358969	0	AGGCATGCACTACCACGCCCGGCTAGTTT	1	2	9	CD	1.0	.
chr17	32360752	32360784	chr17:32360752-32360784	0	AGGAATGCCTCCAGGTAGCACATAGGATTGCTT	1	2	13	AA2	-	.
chr17	32360932	32360962	chr17:32360932-32360962	0	AGGAATGCCACCAGTTATGCCAGGCATGCCA	1	3	11	ACC1	1.0	.
chr17	32365311	32365337	chr17:32365311-32365337	0	AAACATTTCTTCTCTGCAGGTATGCCC	1	2	7	AA2	-	.
chr17	32366420	32366447	chr17:32366420-32366447	0	ACAGTAGTTTTAGAAAAGAAACTAGTTA	1	3	8	ACD1	-	.
chr17	32370081	32370103	chr17:32370081-32370103	2	AGGCAAGTTCTGTAAGCTTACAT	1	2	3	AD4	1.0	.
chr17	32375177	32375198	chr17:32375177-32375198	0	TGACTTGTTAAATAACATGTTT	2	3	2	CCC	-	.
chr17	32376623	32376642	chr17:32376623-32376642	0	AAACTAATTTGAACTATTCC	1	2	0	AA2	-	.
chr17	32377483	32377506	chr17:32377483-32377506	0	GAATTTGCTTCTCAGTACATGTTT	1	2	4	AD2	-	.
chr17	32377571	32377598	chr17:32377571-32377598	0	AAAATTGCTTGTCTTTGGGGGTATGTCT	1	2	8	AA2	2.0	.
chr17	32379492	32379513	chr17:32379492-32379513	0	AAGAAAGTTCTTAAACATTTTT	1	2	2	AA2	-	.
chr17	32381099	32381128	chr17:32381099-32381128	0	GAAAAGGTCCATTTATTTCCAAACTAGTCT	1	2	10	AB1	2.0	.
chr17	32383228	32383248	chr17:32383228-32383248	0	AGACTTATTTAGGAAATGTTT	1	2	1	AA2	-	.
chr17	32384113	32384142	chr17:32384113-32384142	0	GAACTATCTTATGTTCAGTAAGGCCAGTTT	1	2	10	AB2	2.0	.
chr17	32384328	32384349	chr17:32384328-32384349	0	GAACTTTCCTGAAAGCTGGTTC	1	2	2	AB2	1.0	.
chr17	32386299	32386320	chr17:32386299-32386320	0	TAACTTTTCCTGCGGCATGTCT	1	3	2	ACC2	1.0	.
chr17	32387741	32387762	chr17:32387741-32387762	0	AGACTGGTTCCAGGACTTCCCT	1	2	2	AB2	-	.
chr17	32389394	32389417	chr17:32389394-32389417	0	GAAGTTGCCTTAAAGATCTAGTCT	1	2	4	AD2	1.0	.
chr17	32393980	32394003	chr17:32393980-32394003	1	AGGCAGGCACACTGGAGCATGCCT	2	2	4	BD1	-	.
chr17	32394257	32394276	chr17:32394257-32394276	7	AGGCATGTTGGTGCATGCCT	4	2	0	CD	1.0	.
chr17	32395004	32395026	chr17:32395004-32395026	0	CACCATGTTAGCCAGGCTAGTTT	1	3	3	CCD1	1.0	.
chr17	32397938	32397966	chr17:32397938-32397966	0	AGGCATGCTGCACCACACCTGGCTAATTT	1	3	9	ACC1	2.0	.
chr17	32399008	32399032	chr17:32399008-32399032	0	GGGCAATCTTAAGTGAAACTGGCTT	1	2	5	AB2	1.0	dELS
chr17	32403967	32403998	chr17:32403967-32403998	0	AGGAAAGCTTTTATTCCATGGGAAAGAAGTCC	1	2	12	AA2	-	.
chr17	32404086	32404114	chr17:32404086-32404114	0	GGACATCTTTTGTTTGGGAGAGGTTGTTT	1	2	9	AA2	-	.
chr17	32404380	32404401	chr17:32404380-32404401	0	GAGCATGTTTTGTGCCAAGTTT	2	2	2	CD	1.0	.
chr17	32405751	32405775	chr17:32405751-32405775	0	AAGCTTGCTTTTGTAAGTTAAGCCT	1	2	5	AD1	-	.
chr17	32411207	32411229	chr17:32411207-32411229	0	TGACATGTCTTAAAGAAATGTTC	1	2	3	AC2	-	.
chr17	32416788	32416819	chr17:32416788-32416819	0	CAGTATGTCTTAATATTTGATAGAGCAAGCCT	1	2	12	AC3	-	.
chr17	32417772	32417791	chr17:32417772-32417791	0	AGGTTTGCCCAGGCTGGTCT	3	2	0	AB3	1.0	.
chr17	32421101	32421132	chr17:32421101-32421132	0	AACCTTGCCTCAGAGAGGTCTGAGATAAGTCC	1	2	12	AD2	-	.
chr17	32424388	32424409	chr17:32424388-32424409	0	TGACAAATCTAAGAACTTGTCT	1	2	2	AC1	-	.
chr17	32425721	32425753	chr17:32425721-32425753	0	GGGCTGGTTCTATAGAGTTTTATGGGCAAGCTC	1	1	13	B2	-	.
chr17	32428034	32428054	chr17:32428034-32428054	0	GGAGTAGTTCAAGACCAGTCT	1	2	1	AB2	-	.
chr17	32435189	32435216	chr17:32435189-32435216	0	GAACATTTTTCAGGTGAAGAGCTTCTTC	1	2	8	AA2	-	.
chr17	32438030	32438054	chr17:32438030-32438054	0	GGAGTAGCTTTCAATAAACTATCTC	1	2	5	AA2	-	.
chr17	32439072	32439099	chr17:32439072-32439099	0	GAGGATGTCTTGAATCCAGGAGTTGCCT	1	2	8	AA2	-	.
chr17	32441464	32441489	chr17:32441464-32441489	0	TGGCTAGCCTAGTTGAAGGCAAATAT	1	3	6	ACD2	-	.
chr17	32442500	32442530	chr17:32442500-32442530	0	ACACATGCCAAACTCCTCAAGAGACATGTCT	1	2	11	CD	-	.
chr17	32442823	32442848	chr17:32442823-32442848	0	GAGCATGCCAGGGATTTAGGTTGCCT	1	3	6	ACC2	-	.
chr17	32442932	32442957	chr17:32442932-32442957	0	AAAATTGTCTTCCACAAAACTGGTCC	1	2	6	AB3	-	.
chr17	32443141	32443160	chr17:32443141-32443160	0	TATGTTGCCCAGGCTAGTCT	2	3	0	ACD1	-	.
chr17	32445015	32445039	chr17:32445015-32445039	0	AAACCAGCTCTGGACAGGCATTTCC	2	2	5	AB3	1.0	.
chr17	32446119	32446142	chr17:32446119-32446142	0	AAGCTTCACTGTTAGAGCAAGCTT	1	2	4	AD1	-	PLS,CTCF-bound
chr17	32446828	32446853	chr17:32446828-32446853	0	GAATTTGTCTTTTGGTAAATATGTTT	1	2	6	AA2	1.0	.
chr17	32454660	32454686	chr17:32454660-32454686	0	AAGTTTGTTTCCAAGAAAGAAATGCCT	1	2	7	AA2	-	.
chr17	32461024	32461045	chr17:32461024-32461045	0	GGAGTAGCCTATGGGCAACTTT	1	2	2	AA2	1.0	.
chr17	32465443	32465474	chr17:32465443-32465474	0	GGACTATTTTTTCCGAACAAAAGAACATGGCT	1	2	12	AD2	-	.
chr17	32466621	32466645	chr17:32466621-32466645	0	GAACAGGTTTTATGTGGACATGTTC	2	1	5	B2	-	.
chr17	32469327	32469348	chr17:32469327-32469348	0	AAGCTACCTTTCTAACTAGCTG	1	3	2	ACC2	-	.
chr17	32472955	32472977	chr17:32472955-32472977	0	AGACTAGCCTGGCGAACATACGG	1	3	3	ACD2	1.0	.
chr17	32478671	32478697	chr17:32478671-32478697	0	GAGCTAGTTGTGGAATTCAGCATTTCC	1	3	7	ACC1	-	dELS
chr17	32480249	32480277	chr17:32480249-32480277	0	GAAGAAGTTTATTTTCAAAGAAGATGTTC	1	2	9	AA2	-	.
chr17	32482413	32482432	chr17:32482413-32482432	0	AAGCAAGTCCAGACAGCTCT	3	2	0	AB4	-	.
chr17	32482977	32483007	chr17:32482977-32483007	0	GATCTAGTTTTGGAGTAGAGGGGAGATGTTT	1	2	11	AD2	-	dELS
chr17	32489017	32489048	chr17:32489017-32489048	0	AGGCAAGATCCCCGCCACCCGGGGACATCTTC	1	2	12	AD2	-	pELS,CTCF-bound
chr17	32496977	32497005	chr17:32496977-32497005	1	GGGCATGCTCCTCCGTGCAGGGCTCTCCT	1	2	9	AB4	-	pELS
chr17	32502604	32502626	chr17:32502604-32502626	0	GAATTTGCCTTCAAACCATGTTT	1	2	3	AD2	-	.
chr17	32503117	32503148	chr17:32503117-32503148	0	AGACTTGATCTATGGAATGAACAAACATGTTC	1	1	12	D2	-	.
chr17	32504147	32504179	chr17:32504147-32504179	0	CAGCATGCCCTGAGACCTCACCCAAGCCTGCTG	1	3	13	BCC2	-	.
chr17	32508038	32508067	chr17:32508038-32508067	0	AGGCATGTGCCACCATGCCCAGGCAATTTT	1	2	10	AD2	-	.
chr17	32509017	32509043	chr17:32509017-32509043	0	GGGCTAATGTCAACACAAGACATGTCT	2	2	7	AD1	1.0	.
chr17	32511439	32511458	chr17:32511439-32511458	0	GGTCTTGCCCAGGCTGGTTT	2	2	0	BD3	-	.
chr17	32511602	32511629	chr17:32511602-32511629	0	GAACTTTTTTTTTTTTTTGGACATCTTT	1	2	8	AA2	-	.
chr17	32513086	32513117	chr17:32513086-32513117	0	AGGTAAGCTCCATGGGAAGGGGGACCTTGTCT	1	2	12	AD2	-	.
chr17	32515257	32515285	chr17:32515257-32515285	0	AGGCTTGTCGATTCCAGAAGGACTTTTTA	1	3	9	ACC1	1.0	dELS
chr17	32515483	32515510	chr17:32515483-32515510	0	GGTCTCGCTTTGTTGCCCAGGCTTGTCT	1	2	8	BD1	-	.
chr17	32516426	32516457	chr17:32516426-32516457	0	TGGGTTGTTTTGATCCAGGCTGGAGCTTGCTG	1	3	12	ACC1	-	dELS
chr17	32516640	32516667	chr17:32516640-32516667	0	TGGCTTGCCCTTGAGCGCAGACACACTT	1	3	8	ABC2	1.0	dELS
chr17	32524227	32524258	chr17:32524227-32524258	0	CATTTTGCTTTTGTCTTTGGTGGAGCATGCTT	1	3	12	ACD1	1.0	pELS,CTCF-bound
chr17	32527864	32527891	chr17:32527864-32527891	0	AGTCTTGCTCTGTCGCCCAGGCTAGACT	1	2	8	DD3	-	.
chr17	32529251	32529273	chr17:32529251-32529273	0	AGACAAGCTGCCCCAGGTAGTCT	1	3	3	ACC2	-	.
chr17	32537070	32537102	chr17:32537070-32537102	0	AGACTTGTTTCCTCCTAGGGCCGGAAGATGACC	2	2	13	AD1	-	dELS
chr17	32544403	32544433	chr17:32544403-32544433	0	AAGCTTGCTAAGTTTTATATGACACTAGCTT	1	2	11	CD	2.0	.
chr17	32547102	32547124	chr17:32547102-32547124	0	TACTATGTTTCCCAGGCTAGTCT	1	3	3	ACD1	-	dELS,CTCF-bound
chr17	32548217	32548244	chr17:32548217-32548244	0	AGACCAGCCTGGGCAACAAGGCTGGTCT	1	2	8	BB2	-	.
chr17	32548416	32548447	chr17:32548416-32548447	0	AGACCTGTCTCAAGAAAAAAAAAAAAAAGTTT	1	2	12	AB2	1.0	.
chr17	32548910	32548932	chr17:32548910-32548932	0	CACCATGTTGGCCAAGCTTGTCT	1	3	3	CCD1	-	.
chr17	32549295	32549314	chr17:32549295-32549314	0	TATTTTGCCCAGACTTGTCT	2	3	0	ACD1	-	.
chr17	32551388	32551408	chr17:32551388-32551408	0	AGACAAGACTTGGCCATGTCT	2	2	1	DD2	-	dELS,CTCF-bound
chr17	32551895	32551923	chr17:32551895-32551923	0	TGCTTTGTCCTTAGCCTAGAAGCATGTTC	1	3	9	ACD1	-	.
chr17	32553127	32553158	chr17:32553127-32553158	0	CAGCATGTCATAGGCTGTGTTGGGATATGTCC	1	3	12	ACC2	-	.
chr17	32554952	32554976	chr17:32554952-32554976	0	GTACAAGCTTTTAGGAAGCTAATCT	1	2	5	AD3	2.0	.
chr17	32556489	32556514	chr17:32556489-32556514	0	AGGCCAGCTTCAGCTCACACAAGCCC	1	2	6	BD2	-	.
chr17	32559163	32559182	chr17:32559163-32559182	4	TTACTTGTTGGGGCATGTTC	4	3	0	CCD1	-	.
chr17	32560311	32560337	chr17:32560311-32560337	0	AAACTATTCTGAAGAATAAGCTAGTCT	1	1	7	A2	-	.
chr17	32561108	32561130	chr17:32561108-32561130	0	CACCATGTTGGCCAGGCTAGTCT	1	3	3	CCD1	-	.
chr17	32563413	32563435	chr17:32563413-32563435	0	AACCATGTTGGCCAGGCTAGTCT	1	2	3	CD	2.0	.
chr17	32564817	32564841	chr17:32564817-32564841	0	GAACAAATCCCCATCAGGCCTGTCT	1	2	5	AB2	-	.
chr17	32566284	32566316	chr17:32566284-32566316	0	AGACTTGTTTGAGGAGAGGGTCAGGAAAAGGCT	1	2	13	AD1	-	.
chr17	32568335	32568361	chr17:32568335-32568361	0	AGGCAAGTCCATGTTTAGAATATGGTT	2	2	7	AD1	1.0	.
chr17	32570261	32570292	chr17:32570261-32570292	0	AAATTTGTCCTTACATTTAATCAAACTTCCTT	1	2	12	AA2	-	.
chr17	32574356	32574388	chr17:32574356-32574388	0	AAGCTAGCTAATTTAAATTAAGTGGGTTAGTCT	1	2	13	AC2	1.0	.
chr17	32578522	32578549	chr17:32578522-32578549	0	GAACTTGTGCAGTATGAAAAATTAGCTT	1	2	8	AD2	-	.
chr17	32579491	32579515	chr17:32579491-32579515	0	AGGCATGCTTTATTAAGGCATCACT	1	2	5	AD4	-	.
chr17	32582628	32582656	chr17:32582628-32582656	0	CAGAATGTTTTATAAATGGTAACTAGTTC	1	3	9	ACC1	-	.
chr17	32586077	32586109	chr17:32586077-32586109	0	GAACAAACCTTTCCCCATTGAACAGAGAAGTCT	1	2	13	AA2	1.0	.
chr17	32586954	32586983	chr17:32586954-32586983	0	ATGCTTGTTCTTCGTTTCAAAAACTTATTT	1	2	10	AD3	1.0	.
chr17	32587001	32587023	chr17:32587001-32587023	0	AAACAAGTTTCTTTAACATGATA	1	3	3	CCD1	-	.
chr17	32588547	32588567	chr17:32588547-32588567	0	GAGTTTTTTCAAGACTAGTTT	1	2	1	AA1	-	.
chr17	32593374	32593397	chr17:32593374-32593397	0	TAGCATGCTTTCTGAGGCTCGTTT	1	2	4	BC2	2.0	.
chr17	32593804	32593830	chr17:32593804-32593830	0	GAGCATGCCTGTAATCCCAGCTACCTG	1	3	7	ACC1	-	.
chr17	32602052	32602071	chr17:32602052-32602071	0	GGACATGCTTTGTCTTGTTT	4	2	0	CD	-	.
chr17	32603449	32603479	chr17:32603449-32603479	0	AAGCTTGCTTATTTGAGTTATAGACATTTAT	1	2	11	AD4	-	.
chr17	32612912	32612938	chr17:32612912-32612938	0	GAGCACGTCACCACACCCGGCTAGTTT	1	3	7	BCC2	1.0	.
chr17	32614102	32614126	chr17:32614102-32614126	0	GAGCATCTTTGTTCCAAACTTCCTC	1	2	5	AA2	-	.
chr17	32614745	32614773	chr17:32614745-32614773	0	AAGCATCTCTTGAAAGCAACAACTTGCTT	1	2	9	AC2	1.0	.
chr17	32615748	32615768	chr17:32615748-32615768	0	AAAGATCTTTAGGGCATGCCT	2	2	1	AA1	-	.
chr17	32620156	32620187	chr17:32620156-32620187	0	AGGCATGTCCCTCTGCTTCCACTGACATACTG	1	3	12	ACC1	-	.
chr17	32621920	32621951	chr17:32621920-32621951	0	AGGAAAGCCCTCACCAGAGCTCAAACATGCTG	1	2	12	AC2	-	dELS
chr17	32624072	32624099	chr17:32624072-32624099	0	GAGCAAGTCCAACTTTTAACAGATGTTT	2	2	8	AD1	-	.
chr17	32627962	32627991	chr17:32627962-32627991	0	CAACATGCTTCAGCCACGGGGAGCAATCTT	1	2	10	AC2	1.0	PLS,CTCF-bound
chr17	32628901	32628929	chr17:32628901-32628929	0	AAACTTGTGTCCATACAAAAAACCTGCTT	1	2	9	BD2	1.0	.
chr17	32632284	32632306	chr17:32632284-32632306	0	GAATATGGCCTATAGACATGTTT	2	2	3	AD1	-	.
chr17	32636498	32636525	chr17:32636498-32636525	0	GAAGTTCCCCATCACATCGAACTTGCTC	1	2	8	AA1	2.0	.
chr17	32636668	32636695	chr17:32636668-32636695	0	GGGCAAGTTTACTCCTGCAGGGAAGCTC	1	1	8	A2	1.0	.
chr17	32641775	32641804	chr17:32641775-32641804	0	GGGGTTGCTTTTTTTCTTGTAAATTTGTTT	1	2	10	AA2	-	.
chr17	32645846	32645874	chr17:32645846-32645874	0	GAACTTCCTCCTTTAGCTCGGAGAAGTTT	1	2	9	AA2	2.0	.
chr17	32647450	32647481	chr17:32647450-32647481	0	AGACATGTTCTCTGTCAGACATAAAATTGTCA	1	2	12	AC1	1.0	.
chr17	32650139	32650158	chr17:32650139-32650158	0	AGATATGTCTGAAAAAGTCT	1	2	0	AA2	1.0	.
chr17	32651115	32651147	chr17:32651115-32651147	0	GGGCTAGTTATAACCCCCTACTGAGGCAATCTC	1	2	13	AC2	-	.
chr17	32653771	32653790	chr17:32653771-32653790	0	AGGCTTGCTTAAGTGAGTTT	3	2	0	AB1	-	.
chr17	32653820	32653839	chr17:32653820-32653839	0	GATCTGGTTTAAGCTTGCCT	2	2	0	BD1	-	.
chr17	32655111	32655131	chr17:32655111-32655131	0	GATCTTTCCTAAAACTTGCTT	1	2	1	AD1	-	.
chr17	32656193	32656222	chr17:32656193-32656222	0	AATCAAGGCCGGCTGTTCTCAAACTTGTTT	1	2	10	DD1	1.0	.
chr17	32662318	32662338	chr17:32662318-32662338	0	AGAGTAGTTGAGAACAAGCTC	1	2	1	AC1	-	.
chr17	32666889	32666911	chr17:32666889-32666911	0	GGACAATTTTTAGAAGCATCTTT	1	2	3	AA2	-	.
chr17	32667766	32667798	chr17:32667766-32667798	0	GGACATGCCCATTTTATATATATGGCCTTGTCC	1	1	13	D2	-	.
chr17	32668469	32668499	chr17:32668469-32668499	0	TGACTAGTTCTCTAGATTGCCAAAATAGCTG	1	3	11	ACC2	3.0	.
chr17	32671019	32671040	chr17:32671019-32671040	0	GAGCTGGCCCAGGGCCATGCCT	1	2	2	BD2	-	.
chr17	32671728	32671757	chr17:32671728-32671757	0	GTGCTAATTTAAAAAACTGGAAACATGTTT	2	2	10	AD1	1.0	.
chr17	32672375	32672404	chr17:32672375-32672404	0	GGACTTGCTATAATAATTAACAGGAAGCTT	1	3	10	ACC2	2.0	.
chr17	32675029	32675056	chr17:32675029-32675056	0	GGACATACTTTTTCAACAGTACAAGTTT	1	2	8	AD2	-	.
chr17	32675807	32675828	chr17:32675807-32675828	0	GAGGTTGTTTTTAAAAAAGTTT	1	2	2	AA2	-	.
chr17	32679100	32679132	chr17:32679100-32679132	0	GGGGTTGTTTGTGTTTTTCTTGTAAATTTGTTT	1	2	13	AA2	-	.
chr17	32683794	32683817	chr17:32683794-32683817	0	TGCTTTGTTTACCTAAGCAAGCCT	1	3	4	ACD1	-	.
chr17	32687157	32687189	chr17:32687157-32687189	0	TAGCTAGTACCACAGGCAAGGGCCAACATGCCT	1	3	13	CCD2	1.0	.
chr17	32692163	32692192	chr17:32692163-32692192	0	GAACATGTTGAATATTTCATAAACTTTCTG	1	3	10	ACC1	1.0	.
chr17	32693030	32693050	chr17:32693030-32693050	0	AGTCTTCCTCCAGACAAGCTT	1	2	1	AD1	1.0	.
chr17	32693799	32693830	chr17:32693799-32693830	0	TGACATGTCACCATTATTTTCCAAATATGCTT	1	3	12	ACC2	-	.
chr17	32696540	32696560	chr17:32696540-32696560	0	AGACAAGTCCTGAGCTAGCTC	2	0	1	0	-	.
chr17	32697466	32697488	chr17:32697466-32697488	0	GGACTAGCATTGGGGGCAACCTC	1	2	3	AD2	1.0	.
chr17	32697898	32697920	chr17:32697898-32697920	0	TGACTAGTTTTTCAAACTTTTCA	1	3	3	ACC1	1.0	.
chr17	32705922	32705941	chr17:32705922-32705941	0	CACCATGTTAAGACATGCCT	4	3	0	CCD1	-	.
chr17	32709396	32709417	chr17:32709396-32709417	0	AAAAAACCCTAAAAACAAGCCT	1	2	2	AA1	-	.
chr17	32710403	32710431	chr17:32710403-32710431	0	AAACTAGTTTCCTATATAAAACCATGTAT	1	2	9	DD1	1.0	.
chr17	32711306	32711325	chr17:32711306-32711325	0	AGGCAATTTCAAACATGTTG	3	2	0	AC2	-	.
chr17	32711717	32711736	chr17:32711717-32711736	0	AGACTGGTTCAGACATCTCT	2	2	0	AB2	-	.
chr17	32713022	32713049	chr17:32713022-32713049	0	GAGCTTTTTCCATCATGCAAAGTTGTTT	1	2	8	AA2	-	.
chr17	32713970	32713997	chr17:32713970-32713997	0	AGAGATGTTTTCCCACTTGATCTAGTCT	1	2	8	AD2	1.0	.
chr17	32723552	32723573	chr17:32723552-32723573	0	TGGCTTGGCCTGTGACATGCTT	1	3	2	CCD2	1.0	dELS
chr17	32727275	32727301	chr17:32727275-32727301	0	GGACATGTGTGCGAGGTGAACTTGGCT	1	2	7	DD2	-	.
chr17	32728171	32728194	chr17:32728171-32728194	0	AAACTTGACCTAATGGACTTGTAT	1	2	4	DD2	3.0	.
chr17	32732501	32732528	chr17:32732501-32732528	0	CGACCTGCCTGCAGAGAGGAGCTAGCTT	1	2	8	BC3	1.0	.
chr17	32732751	32732771	chr17:32732751-32732771	0	AAACAGGGCTGAAACATGCCC	2	2	1	BD1	-	.
chr17	32733185	32733207	chr17:32733185-32733207	0	GAACAAGCCTGGCAGGCTTGAGC	1	2	3	DD4	-	dELS
chr17	32742077	32742096	chr17:32742077-32742096	0	AGACATGTACAGACTTTTTT	3	2	0	AD2	1.0	.
chr17	32743106	32743135	chr17:32743106-32743135	0	TGGCATGCTCTCAGTTTCCTTTGCTAGTTC	1	3	10	CCD2	-	.
chr17	32744686	32744710	chr17:32744686-32744710	0	AAACTTGTTATCATTTGCCTAGTTT	1	3	5	CCD2	-	.
chr17	32749328	32749354	chr17:32749328-32749354	0	CAACTAGTTGGATGCAGAGGGTAGTCC	1	3	7	ACC2	-	.
chr17	32750986	32751014	chr17:32750986-32751014	0	AGAGATGTCTACACTAATGGAACATTCTT	1	2	9	AA2	-	.
chr17	32754734	32754759	chr17:32754734-32754759	0	AGACAAGACTATGGGTAGGGAAGTCT	1	2	6	AD2	-	.
chr17	32764790	32764811	chr17:32764790-32764811	0	AAGAATGTCTGAATACATGCTC	1	2	2	AD2	-	.
chr17	32768013	32768032	chr17:32768013-32768032	0	GAGCTGGCTCAGACAAGCTG	3	2	0	BC2	1.0	.
chr17	32772201	32772226	chr17:32772201-32772226	0	AGACTTGCCAACAGGAAGGCTATTTA	1	3	6	ACC1	-	.
chr17	32773578	32773607	chr17:32773578-32773607	0	GGGCTTGCCTCCTCCACTATGGTCAACCTT	1	2	10	AD1	1.0	.
chr17	32774127	32774159	chr17:32774127-32774159	0	TGACTAGCCTTCCCCCACCTGCCCAACAATTTC	1	3	13	ACC1	1.0	dELS
chr17	32774918	32774944	chr17:32774918-32774944	0	AGACTTGATTTTATAAAGCACAAGCTT	1	2	7	DD2	-	.
chr17	32778340	32778367	chr17:32778340-32778367	0	AAAGTAGCTTAATCATCAAAAAATGCTC	1	2	8	AA2	-	.
chr17	32782034	32782055	chr17:32782034-32782055	0	CAGCATGTCTCTAAGCACGCTT	2	2	2	BC2	1.0	.
chr17	32786379	32786401	chr17:32786379-32786401	0	AGACATACATAGGGAACTTGCTT	2	2	3	AD1	-	.
chr17	32789132	32789162	chr17:32789132-32789162	0	GAATTTGTTTATCAGATCTAGGAGCTTTTTT	1	2	11	AA2	2.0	.
chr17	32793305	32793333	chr17:32793305-32793333	0	AGGCTTTTTTTTTTTTTTTAAACTTATTC	1	2	9	AA2	1.0	.
chr17	32794185	32794214	chr17:32794185-32794214	0	AGGCTTACCACAGGACATAAGAACTAGTTA	1	3	10	ACC2	-	.
chr17	32801188	32801219	chr17:32801188-32801219	0	AAACAAGTCTTACATCTTCTGTGAATAAGATT	1	2	12	AD1	1.0	.
chr17	32801891	32801922	chr17:32801891-32801922	0	AAGGAAGTTCTCACAGAATGACAGACATGTCC	2	1	12	A1	1.0	.
chr17	32804249	32804268	chr17:32804249-32804268	0	AAAAAAGTCTGTACATGTTC	3	2	0	AD2	1.0	.
chr17	32805093	32805117	chr17:32805093-32805117	0	AAAAATGGCTTGAGGGAGCTTGCTT	2	2	5	AD1	1.0	dELS
chr17	32807775	32807805	chr17:32807775-32807805	0	AGAAAAGTTTATGTGACTGAGAAATAAGCCT	1	2	11	AA2	-	.
chr17	32811890	32811913	chr17:32811890-32811913	0	GAGCCAGTCTAAAAGGACAAGTCA	1	2	4	BC2	1.0	.
chr17	32812106	32812129	chr17:32812106-32812129	0	AAGCTTGCCTTAATAGGGAAGTTG	1	2	4	AC1	-	.
chr17	32813163	32813183	chr17:32813163-32813183	0	AGACAAGTCTGAAAAAAGACT	1	2	1	AD1	-	dELS,CTCF-bound
chr17	32813573	32813601	chr17:32813573-32813601	0	AAGCATGTTTAAAGGATGGAAAGAAGTTC	1	1	9	A2	-	dELS
chr17	32813966	32813985	chr17:32813966-32813985	0	AAACTAGCTTTCACATGTTG	3	3	0	CCD2	-	.
chr17	32814601	32814626	chr17:32814601-32814626	0	AGACTGTTTTAAATGAAAACATGTCT	2	2	6	AB1	-	.
chr17	32815882	32815906	chr17:32815882-32815906	0	AAATTAGTTTCTTGTAAGTTTGTTT	1	2	5	AA2	-	.
chr17	32818258	32818278	chr17:32818258-32818278	0	AAACAAGTCTTAGTGATGCTT	2	2	1	AD1	-	.
chr17	32819554	32819576	chr17:32819554-32819576	0	GAACTTTTCTGCAGGGAATGTCC	1	2	3	AA2	-	.
chr17	32821579	32821611	chr17:32821579-32821611	0	GAACTTCTCTATGGATCCAGGGAGATCTAGTCC	1	2	13	AD2	1.0	.
chr17	32825138	32825159	chr17:32825138-32825159	0	GAAATAGTCGTTGAGCTTGTTT	1	2	2	AC1	-	.
chr17	32826251	32826275	chr17:32826251-32826275	0	ATACAAGTCTAATAAAGACTTGCCT	1	1	5	D1	-	.
chr17	32826708	32826734	chr17:32826708-32826734	0	AAACTAGTACTAATAGCAAACTAATTT	1	2	7	AD2	-	.
chr17	32833745	32833768	chr17:32833745-32833768	0	AGGCAAGCTCCCATCAACAGGTCT	1	2	4	BC1	-	.
chr17	32839567	32839594	chr17:32839567-32839594	0	CAGCAAGTTGAAGGTAAGGGGCAATTCC	1	3	8	ACC1	-	.
chr17	32841063	32841082	chr17:32841063-32841082	0	AAACATGTTCAAGGTAGGCT	3	2	0	AD1	1.0	.
chr17	32841731	32841759	chr17:32841731-32841759	0	GAATTAGCCTAATAGAGGAGGATAAGCCC	1	2	9	AA2	2.0	.
chr17	32844163	32844195	chr17:32844163-32844195	0	AAACATATACTGATAAGTGACAAAAGCAAGTTT	2	2	13	AD1	-	.
chr17	32847639	32847665	chr17:32847639-32847665	0	CAAGTAGTTGGGATTACAGGCATGCCC	1	3	7	ACC1	-	.
chr17	32847842	32847868	chr17:32847842-32847868	0	AAACATGGCTCAAACCAAAGAAAGCTT	1	2	7	AD2	-	.
chr17	32850152	32850172	chr17:32850152-32850172	0	AAGCAACTTTCAAACCAGTTT	1	2	1	AB2	-	.
chr17	32851403	32851423	chr17:32851403-32851423	0	AGACATGCCTAAGACTCTTCA	2	3	1	ABC2	1.0	.
chr17	32852269	32852295	chr17:32852269-32852295	0	GCACATGCTACCACACCTGGCTAGTTT	1	3	7	CCD1	-	.
chr17	32854594	32854619	chr17:32854594-32854619	0	TAACAAGCTAACATCAGAATTAGTTT	1	3	6	ACC2	-	dELS
chr17	32855889	32855911	chr17:32855889-32855911	0	ATGATAGTCTGTAGGACTAGCTT	1	2	3	AD4	-	.
chr17	32856826	32856848	chr17:32856826-32856848	0	AGGCATGTTCTATGAGCACTTTG	1	3	3	ABC2	-	.
chr17	32857623	32857655	chr17:32857623-32857655	0	AGACTGGTCTTCTCACCGTCCCTGAACATGTCA	1	2	13	BC2	-	.
chr17	32858480	32858505	chr17:32858480-32858505	0	AGGCTAGTTATTTTAAAGACTGGCCT	1	2	6	BC2	1.0	.
chr17	32860279	32860309	chr17:32860279-32860309	0	TAACATGTTTCTTTTCTGTTTAAGCCAGTTT	1	2	11	BC2	-	dELS
chr17	32860583	32860609	chr17:32860583-32860609	0	AAGCTTTTCCATTGTTTCAACTAGTTC	1	2	7	AC2	-	.
chr17	32862129	32862149	chr17:32862129-32862149	0	GATCTTGCTTAAAGCTATCTT	1	2	1	AD3	-	.
chr17	32864330	32864354	chr17:32864330-32864354	0	AGATTTGCTGTGTAAAGGCATGTCC	1	2	5	AC1	-	.
chr17	32864967	32864986	chr17:32864967-32864986	0	AAACTATTCTAGACATTTTT	1	2	0	AA2	-	.
chr17	32865609	32865639	chr17:32865609-32865639	0	AAACAATCTTTTTATTAAAGCAGAATAGCTT	1	2	11	AA2	-	.
chr17	32866388	32866417	chr17:32866388-32866417	0	GGACCTGCCTCCCCAAGAATGAACTAACCT	1	2	10	AB3	-	.
chr17	32868388	32868414	chr17:32868388-32868414	0	AGACAAGATTAAGGTCCAGATTTGTCT	1	2	7	AD2	-	.
chr17	32868748	32868777	chr17:32868748-32868777	0	AGGGAAGCCTATGGTAAGAGAAGTATGCTC	1	2	10	AA2	-	.
chr17	32878402	32878422	chr17:32878402-32878422	0	GACCTTGCCCAAGGCCTGCTT	1	2	1	BD2	-	pELS,CTCF-bound
chr17	32879868	32879891	chr17:32879868-32879891	0	ATGCTAGTTTTTCTGAACTTGATC	1	2	4	DD3	1.0	.
chr17	32884014	32884042	chr17:32884014-32884042	0	GGATATGTTTGGTCATATCAAACATCCTC	1	2	9	AA2	-	.
chr17	32885356	32885375	chr17:32885356-32885375	0	GGGCATGCTGGTGCATGCCT	4	2	0	CD	-	.
chr17	32886351	32886370	chr17:32886351-32886370	0	AGATAAGTTGTAGCATGTCC	4	3	0	ACC1	1.0	.
chr17	32892291	32892323	chr17:32892291-32892323	0	AAACAAATTTACAAGAAAAAAACAAACAACCCC	1	2	13	AA2	-	.
chr17	32896976	32897000	chr17:32896976-32897000	0	TAATTAGTCTTTCTTTGGCTTGTTC	1	3	5	ACC1	-	.
chr17	32899706	32899727	chr17:32899706-32899727	0	AAATATGTTTTAAAGTTTGTTC	1	2	2	AA2	1.0	.
chr17	32901989	32902008	chr17:32901989-32902008	0	TAACATGTTTGGACTTTCTG	4	3	0	ACC1	-	.
chr17	32902428	32902457	chr17:32902428-32902457	0	AAACAAACCTTACTGCCTGTAGACTAGACC	1	2	10	AD2	-	.
chr17	32909254	32909285	chr17:32909254-32909285	0	GAGCAAGTTGAAGAGAGAACGGGAGGTAGTTA	1	3	12	ACC2	1.0	.
chr17	32912166	32912185	chr17:32912166-32912185	0	AAGCTTTTTCAGGGAAGTCT	1	2	0	AA2	-	.
chr17	32913296	32913321	chr17:32913296-32913321	0	TCCCATGCTCTGAGCGAGACTTGCTC	1	3	6	CDD2	1.0	.
chr17	32915332	32915351	chr17:32915332-32915351	0	GAAAGAGCTCAGGCAAGTTG	1	3	0	ABC1	-	dELS
chr17	32915945	32915976	chr17:32915945-32915976	0	CAACAAGTCCCCTTTCCTCGTGGGACAATCAT	1	3	12	ACD2	-	.
chr17	32916697	32916717	chr17:32916697-32916717	0	AAGCAAGCCTCGGACAACACC	1	2	1	AD4	-	.
chr17	32920837	32920861	chr17:32920837-32920861	0	CAGCTTGTTAACTTTAAACTAACTT	1	3	5	ACC1	-	.
chr17	32924359	32924386	chr17:32924359-32924386	0	ATGCATGTTTCTGGTTGTAAAAAAGCTT	1	2	8	AD2	2.0	.
chr17	32929745	32929765	chr17:32929745-32929765	0	AGGCATGTCCCAACCTTGTCT	1	1	1	D2	-	.
chr17	32931893	32931919	chr17:32931893-32931919	0	GAACATGTTCACCTAGCATAAAAGCTC	2	2	7	AD1	1.0	DNase-H3K4me3
chr17	32934137	32934168	chr17:32934137-32934168	0	GGGCTGGTTCATGTTGACACTGAGGCATTCCC	1	2	12	AB2	-	.
chr17	32935736	32935760	chr17:32935736-32935760	0	AAGCAAGCTCTGGGGTGGCCAGCTC	1	2	5	BC1	-	.
chr17	32936330	32936362	chr17:32936330-32936362	0	AGATTTGTCACACTCTGACAGAGAAGCTTGTTG	1	3	13	ACC1	-	.
chr17	32939206	32939228	chr17:32939206-32939228	0	AGGCTAGCCTGGCCAACATGGTG	1	3	3	CCD1	-	.
chr17	32940581	32940605	chr17:32940581-32940605	0	AGGCAGGCTTCAGTTAACCATGTTT	1	2	5	BD2	-	.
chr17	32942391	32942410	chr17:32942391-32942410	0	AAGCATGTTTGGAGTTGCAC	3	2	0	AD1	-	.
chr17	32945662	32945682	chr17:32945662-32945682	0	TGCCATGCTCAGGACATGTTA	2	3	1	CCD1	2.0	.
chr17	32956842	32956868	chr17:32956842-32956868	0	GGACAAACCTGTGGACAGAGCTATCCT	1	2	7	AA2	-	.
chr17	32957580	32957600	chr17:32957580-32957600	0	GGGTTTGTTTAAGGCAAGTGT	1	2	1	AD3	-	.
chr17	32960336	32960356	chr17:32960336-32960356	0	AGGCTAGTTCAAAACATTTTC	2	1	1	A1	-	.
chr17	32961605	32961629	chr17:32961605-32961629	0	GGTCTTGCCGCATCTGGACATGTTT	1	2	5	CD	1.0	.
chr17	32963811	32963838	chr17:32963811-32963838	0	AAGCATGTACTATGTGTAAGGCAATTTC	1	2	8	AD2	1.0	.
chr17	32966096	32966119	chr17:32966096-32966119	0	AAGCAAGTCCTTAGAGACTTACAA	1	3	4	ACD2	-	.
chr17	32968894	32968926	chr17:32968894-32968926	0	AAACAAATTTACAAGAAAAAATCAAACAACCCC	1	2	13	AA2	-	.
chr17	32970351	32970376	chr17:32970351-32970376	0	GGGCAAGGCCTTTTAAAGGTTAGCTT	1	2	6	AD2	1.0	PLS
chr17	32970616	32970647	chr17:32970616-32970647	0	AAACAAGTATGTGGAAGTTGTGTAGCTTGTCA	1	3	12	CCD2	1.0	PLS
chr17	32976924	32976954	chr17:32976924-32976954	0	AAACTTGTTATATTCTAAAACAACCATGTTT	1	2	11	CD	-	dELS,CTCF-bound
chr17	32979242	32979265	chr17:32979242-32979265	0	AAGAACGTTTAGACAGACATGTCT	2	2	4	AB1	-	CTCF-only,CTCF-bound
chr17	32979780	32979810	chr17:32979780-32979810	0	GAAAAGGCCTCTGATCAGTTGAAACAAGCTC	1	2	11	AB1	-	.
chr17	32980999	32981024	chr17:32980999-32981024	0	AGTCTAATCTGAGACAAGGCAAGTCC	1	2	6	AD1	-	.
chr17	32981856	32981878	chr17:32981856-32981878	0	TGACATGCCCTGGAGACATTTTC	1	2	3	AC2	-	.
chr17	32983509	32983536	chr17:32983509-32983536	0	GATCTTGCTTTGTTGCCCAGGCTGGTCT	1	2	8	BD3	1.0	.
chr17	32983637	32983668	chr17:32983637-32983668	0	GAATTAGCTTATGCAATTATGGAGGCAAATCC	1	2	12	AA2	2.0	.
chr17	32985574	32985593	chr17:32985574-32985593	0	TAACTTGCCAAGGCTAGTTA	3	3	0	CCC	1.0	.
chr17	32987856	32987878	chr17:32987856-32987878	0	TAACATGCCTTGGAGACATTTTT	1	2	3	AC2	1.0	.
chr17	32993872	32993903	chr17:32993872-32993903	0	GAGCAAGGCTTGGTGATGGGAAGGACAAATCT	1	2	12	AD2	1.0	.
chr17	32994171	32994196	chr17:32994171-32994196	0	AGAGAAGTCTGAGCAGAGACAAGCGC	1	2	6	AD3	2.0	dELS
chr17	32998180	32998199	chr17:32998180-32998199	0	AGATAATTTTAAGCATGTCC	2	2	0	AA1	-	.
chr17	33000870	33000899	chr17:33000870-33000899	0	TGGCTTGCCCACTTTTTAATGGGATTGTTT	1	2	10	AC2	-	.
chr17	33002523	33002552	chr17:33002523-33002552	0	TAGCTAGTTTGTGTCCTTGGCGGTTAGTTT	1	3	10	ACC2	2.0	dELS
chr17	33004348	33004380	chr17:33004348-33004380	0	GGACATGCCTGCCCCAGTGACCAGGGCTTCCTT	2	1	13	A1	-	.
chr17	33005419	33005438	chr17:33005419-33005438	0	GAGCTTGCCCAAGGAAGCAC	2	2	0	AD1	-	.
chr17	33005689	33005711	chr17:33005689-33005711	0	AAACTTGCTTGCCTGGCAACTTC	1	2	3	AC1	1.0	.
chr17	33007091	33007116	chr17:33007091-33007116	1	TGAGATGTCAGCAGTGGGGCATGTTT	1	3	6	ACC1	1.0	.
chr17	33007166	33007186	chr17:33007166-33007186	2	GGGCATGCAGGGGGCATGTTC	2	2	1	CD	2.0	.
chr17	33009369	33009399	chr17:33009369-33009399	0	GAGCTTGTTCTGTGCAGCGGAGGGTCTGCCC	1	2	11	AB1	-	.
chr17	33014199	33014228	chr17:33014199-33014228	0	AGGCTAGTTTACCATCTTGGGGGCATGAGG	1	3	10	CDD3	1.0	.
chr17	33014935	33014960	chr17:33014935-33014960	0	AGACAGGTTTAATATGTAACTTGCCC	1	2	6	BC2	-	dELS,CTCF-bound
chr17	33016459	33016485	chr17:33016459-33016485	0	GGACATGCCTGAGTTCATAACATTTTA	1	3	7	ACC1	-	.
chr17	33020254	33020281	chr17:33020254-33020281	0	TATCATGTTTAACCATCACAACAAGCTC	1	3	8	CCD1	2.0	.
chr17	33021424	33021450	chr17:33021424-33021450	0	CAGCTTGCCCAAAGTTAGAGCTGGTTA	1	3	7	BCC1	1.0	.
chr17	33021661	33021688	chr17:33021661-33021688	0	AGGCTTGTCTTGGCTAGGGTGCCTGCTC	1	2	8	BD1	1.0	.
chr17	33021814	33021838	chr17:33021814-33021838	0	AAGAAAGTTTGTAGGGAGCAAACTT	1	2	5	AA2	1.0	.
chr17	33021874	33021902	chr17:33021874-33021902	0	CGGCTTGCTTTGCTCCTTTGGGCAGGTGT	1	3	9	BCD2	-	.
chr17	33025239	33025266	chr17:33025239-33025266	0	AGGCAAGCATGCAGAGTGGGCCTAGCTT	1	2	8	DD2	-	.
chr17	33032645	33032667	chr17:33032645-33032667	0	CACCATGTTGGCCAGGCTTGTCT	1	3	3	CCD1	1.0	.
chr17	33037039	33037061	chr17:33037039-33037061	0	CAACAAACCCCTGTGACATGTTT	1	3	3	ACC2	-	.
chr17	33038494	33038520	chr17:33038494-33038520	0	GAACATGTAGGGTGGATGAGCTAGCCC	1	2	7	CD	1.0	.
chr17	33039559	33039586	chr17:33039559-33039586	0	GAGGATGCTGTGATTTTTGAACATGTTA	1	3	8	ACC1	-	.
chr17	33039905	33039926	chr17:33039905-33039926	0	CAACATGTTCCTAAGCAGTTTC	2	3	2	ABC2	-	.
chr17	33040586	33040611	chr17:33040586-33040611	0	CTAAATGTTTAGGTCAGAACATGCTT	1	3	6	ACD1	-	.
chr17	33045391	33045411	chr17:33045391-33045411	0	AAGCATGTTCCCAGCAAATTG	2	3	1	ACC1	-	.
chr17	33046079	33046106	chr17:33046079-33046106	0	GGGCTTGACTCTGCTCCTTAGCTAGTCA	1	3	8	CCD2	1.0	.
chr17	33047294	33047324	chr17:33047294-33047324	0	GCACATGTCTCACATGGGGCGGAGCTACTTT	1	2	11	AD3	1.0	.
chr17	33050957	33050989	chr17:33050957-33050989	0	AAACTTGCTCATGGTCTCATTGTTGGCTAGTCA	1	2	13	CC	-	.
chr17	33051635	33051656	chr17:33051635-33051656	0	GGGCAAGTTAGTGAACTTCTTT	1	2	2	AC2	1.0	.
chr17	33054400	33054424	chr17:33054400-33054424	0	GAGCTTGCTTAGCAAGTGATAGTCC	1	2	5	AD1	-	.
chr17	33054827	33054858	chr17:33054827-33054858	0	AGAAAAGCCTTTTGCAGGCTTGCAACTTGTTA	1	3	12	ACC1	1.0	.
chr17	33056372	33056391	chr17:33056372-33056391	0	GGACATGCTTAATGTTGTTT	3	2	0	AD1	2.0	.
chr17	33065508	33065535	chr17:33065508-33065535	0	GGTCTTGCTTTGTCGCCCAGGCTGGCCT	1	2	8	BD3	1.0	.
chr17	33067654	33067673	chr17:33067654-33067673	0	GAGCAGGTTTAGGGATGCCT	2	2	0	AB2	-	.
chr17	33069233	33069261	chr17:33069233-33069261	0	AGGCTTGTTTTATGGCCCAGAATATGGTC	2	2	9	AD1	-	.
chr17	33075240	33075270	chr17:33075240-33075270	0	TCTCTTGTCTGCCGCCACGTAAGACATGCCT	1	3	11	CDD2	1.0	.
chr17	33078089	33078116	chr17:33078089-33078116	0	AAGCATGGTCTGATTTATTAACTTGTCC	1	2	8	CD	-	.
chr17	33078787	33078817	chr17:33078787-33078817	0	CTGTAAGCTCTAAGAAGAACCAGGCTAGTCT	1	3	11	ACD1	-	.
chr17	33080357	33080381	chr17:33080357-33080381	0	GAGCAACCTTGACAAAGAAAAGTTT	1	2	5	AA2	1.0	.
chr17	33084832	33084864	chr17:33084832-33084864	0	AAGGTTGTCTAGGAAGGCAGCCAAGGCATACCT	1	2	13	AA2	-	.
chr17	33085149	33085175	chr17:33085149-33085175	0	GGGCTTTCTACTTCCTACGACTTGTCC	1	3	7	ACC2	1.0	.
chr17	33086004	33086034	chr17:33086004-33086034	0	AAATTTGCCCTCCGAAGCTGGGAATATGTTC	1	2	11	AA2	-	.
chr17	33088084	33088105	chr17:33088084-33088105	0	GGTCTTCCCCAGAAACTTGTCT	1	2	2	AD1	1.0	.
chr17	33091412	33091431	chr17:33091412-33091431	0	AGAGATGCCAGAACTTGTTT	3	2	0	AC1	1.0	CTCF-only,CTCF-bound
chr17	33092633	33092661	chr17:33092633-33092661	0	TGACTTGCCCAAGGTCAGACAGCAAGTCA	1	3	9	CCC	3.0	.
chr17	33094940	33094960	chr17:33094940-33094960	0	AGGCAAGTTGAAGTCTAGTTC	1	2	1	CD	-	.
chr17	33095231	33095258	chr17:33095231-33095258	0	ATGCTAGTCCCTCCATGTAGACTGGCCC	1	2	8	BD3	1.0	.
chr17	33096908	33096937	chr17:33096908-33096937	0	GGACAAGGCCAGAGTGGCAGGGACAAGGTC	1	2	10	DD2	1.0	.
chr17	33098421	33098440	chr17:33098421-33098440	0	GGGCAAGCTCAGGCTTGATT	3	1	0	D1	-	.
chr17	33106999	33107021	chr17:33106999-33107021	0	TGGCTGGTTGTCGAAGCTTGCCT	1	3	3	BCC2	-	dELS,CTCF-bound
chr17	33107490	33107511	chr17:33107490-33107511	0	GGGCTCGTTTTGGGGCATACTC	1	2	2	AB2	-	.
chr17	33111768	33111796	chr17:33111768-33111796	0	GGACATCTTTATGATCTAGCAGCATGTCA	1	3	9	ACC2	3.0	.
chr17	33112500	33112524	chr17:33112500-33112524	0	CAGCTTGTCCAGAGGGAACTGATCT	1	3	5	ABC2	1.0	.
chr17	33113493	33113515	chr17:33113493-33113515	0	GGGCCACTTTCCTGAGCATGCTC	2	2	3	AB1	-	pELS
chr17	33114224	33114251	chr17:33114224-33114251	0	AAATATGCTTTTTCAAAGAACCAAGTTT	1	2	8	AD2	1.0	.
chr17	33114291	33114315	chr17:33114291-33114315	0	GAACTTATCCCATGGAGACGTGTTC	1	2	5	AB2	1.0	.
chr17	33114630	33114655	chr17:33114630-33114655	0	GATCTTGGCCCTGCCAAAGCATGCCC	1	2	6	DD1	-	.
chr17	33115190	33115211	chr17:33115190-33115211	0	GGGCAAGTTCACAAACGTGCCA	1	2	2	BC1	-	.
chr17	33115515	33115543	chr17:33115515-33115543	0	CAGCAAGCTCTTCCCCGCCAGGCATTTCC	1	2	9	AC2	-	.
chr17	33118707	33118735	chr17:33118707-33118735	0	TGACTTGTCCCAGGTCACGCAGCTAATCT	1	3	9	ACC1	-	.
chr17	33119369	33119388	chr17:33119369-33119388	0	ATGCTTGTTAAAGCTAGCCA	3	3	0	CCD1	-	.
chr17	33124662	33124687	chr17:33124662-33124687	0	GGACTGGTTTCATGGGAGACAATTTT	1	2	6	AB2	-	.
chr17	33126080	33126102	chr17:33126080-33126102	0	CAACTTGTTCTCACAACAAACTT	1	3	3	ACC1	-	.
chr17	33127226	33127257	chr17:33127226-33127257	0	AAACAACTCTCTCAACGTCATGCAGCAAGTCA	1	3	12	ACC2	2.0	.
chr17	33127380	33127401	chr17:33127380-33127401	0	AGATTTGCACTTGAGCATGTTC	2	2	2	AD1	-	.
chr17	33128051	33128081	chr17:33128051-33128081	1	GAACATGTCCCTGCCTTCATTGAGTTAACTC	2	2	11	AA1	2.0	dELS
chr17	33128163	33128187	chr17:33128163-33128187	1	TGACATGCCCTCCTGGGGCTTTGCC	1	3	5	ACD2	-	.
chr17	33129644	33129664	chr17:33129644-33129664	0	AGGCATGCCCTGAGGATGACC	2	2	1	AD1	1.0	.
chr17	33134539	33134566	chr17:33134539-33134566	0	GAGCCTGTTCTTACTTTCAGTCATGTTT	1	2	8	BD2	1.0	.
chr17	33134584	33134605	chr17:33134584-33134605	0	AAGAAAGTTTCCCAGCTTGCTG	1	3	2	ACC1	-	.
chr17	33135210	33135230	chr17:33135210-33135230	0	GAAAGTGCCCGGAACATGCCC	3	2	1	AB4	1.0	.
chr17	33136915	33136934	chr17:33136915-33136934	0	GTACAACCTTGGGCAAGTTT	2	2	0	AD1	-	.
chr17	33137255	33137279	chr17:33137255-33137279	0	GGGCTAGCTAGGGTTAAAGATGTTT	1	2	5	AC2	-	.
chr17	33137795	33137820	chr17:33137795-33137820	0	CTGCAAGTTCCTCACCTGACTTGTTC	1	3	6	CCD1	-	.
chr17	33140258	33140280	chr17:33140258-33140280	0	GCACATGCTCTGAAGACTTGATT	1	2	3	DD3	-	dELS
chr17	33140562	33140586	chr17:33140562-33140586	0	GTACAAGCCCATGAAAAGCTATTTC	1	2	5	AD3	-	dELS
chr17	33140800	33140825	chr17:33140800-33140825	0	AGACATGCATTATTAAAAGCATGCTG	1	2	6	CD	-	dELS
chr17	33145821	33145847	chr17:33145821-33145847	0	AGGCTTTCTCCTCTTGATGACTTGCTG	1	3	7	ACC2	-	.
chr17	33150462	33150490	chr17:33150462-33150490	0	GAACAGCTTTGGAAACCAAAGGCTAGCTT	1	2	9	AB1	-	.
chr17	33150648	33150676	chr17:33150648-33150676	0	AGACTAGCCTGGCTAACATGGAGAAACCC	1	2	9	AA1	1.0	.
chr17	33152643	33152670	chr17:33152643-33152670	0	TGTCATGTTCAGGGCTTTGGACTTGTTC	1	2	8	CD	-	.
chr17	33154731	33154751	chr17:33154731-33154751	0	AAACATGCTTGGAGCTTTTTG	1	2	1	AC3	1.0	.
chr17	33156128	33156157	chr17:33156128-33156157	0	GAGCTTGTTTTTTTTTTTTTAACCGAGTCT	1	2	10	BD1	1.0	.
chr17	33156555	33156577	chr17:33156555-33156577	0	AGACCAGCCTGACCAACATGTTG	1	3	3	BCC1	-	.
chr17	33156936	33156955	chr17:33156936-33156955	0	TGACATGCTCAGACAATGCT	3	3	0	ACD2	-	.
chr17	33162300	33162324	chr17:33162300-33162324	0	AGGGATGCTCAGATGACACTTGTTT	1	2	5	AD2	-	.
chr17	33163018	33163048	chr17:33163018-33163048	0	GGCTAAGCTTTTGGGACAAAGAAGCAAGTCA	1	3	11	ACD1	-	.
chr17	33163726	33163749	chr17:33163726-33163749	0	AAACAAGTCCAATATGACATGTAA	1	3	4	CCD1	-	.
chr17	33163912	33163932	chr17:33163912-33163932	0	AAACATTTTTGAGGAAAGCCC	1	2	1	AA2	1.0	.
chr17	33164163	33164182	chr17:33164163-33164182	0	GGGCTGGCCCAGGCCTGTCC	2	2	0	BB2	-	.
chr17	33164649	33164669	chr17:33164649-33164669	0	GGGCTTGCTCAAGGCTTGCTT	2	0	1	0	1.0	.
chr17	33165205	33165236	chr17:33165205-33165236	0	GGTCATGTCTGGCCCAAGAGCTGGGCTTTCCC	1	2	12	AD3	-	.
chr17	33165822	33165844	chr17:33165822-33165844	0	AGGCATTCCCTGTAGACTAATTT	1	2	3	AA2	-	.
chr17	33166908	33166936	chr17:33166908-33166936	0	TAACTTGTTCCAAAGAAAAGAGCATCATT	1	3	9	ACD2	1.0	.
chr17	33169474	33169504	chr17:33169474-33169504	0	CAGCAAGCCTTCACTAAAAGTTAGCAATTTT	1	3	11	ACC1	-	.
chr17	33170191	33170214	chr17:33170191-33170214	0	GGAAATGTCTGGCAGGGCAAGTTA	1	2	4	AC2	-	dELS
chr17	33172585	33172613	chr17:33172585-33172613	0	AGGCTAGTTACCCATCAAGAGGGAAGTCT	1	2	9	AC2	1.0	.
chr17	33173605	33173634	chr17:33173605-33173634	0	TGACTTGTTTGTAGAAGAGACAGCCAGTCT	1	3	10	BCC2	1.0	.
chr17	33174221	33174243	chr17:33174221-33174243	0	AGACTAGCTTGACCAACATGGTA	1	3	3	CCD1	1.0	.
chr17	33175208	33175235	chr17:33175208-33175235	0	AGGCATTTTTCTTTTGCAAAACTTCTTT	1	2	8	AA2	-	.
chr17	33177110	33177135	chr17:33177110-33177135	0	GGGCTAATTCAGGGGTGGGGAAGCTC	1	2	6	AA2	1.0	.
chr17	33177785	33177811	chr17:33177785-33177811	0	TTACTTGCTTGCTGAAATAACATGTCT	1	3	7	CCD1	-	.
chr17	33177866	33177895	chr17:33177866-33177895	0	GGGCTGGTCTAGTCGTCTGGAGACCAGTCT	1	2	10	BB2	1.0	.
chr17	33180449	33180470	chr17:33180449-33180470	0	TAGCATGCTTTGAAGCCAGCCC	2	2	2	BC2	-	.
chr17	33185422	33185444	chr17:33185422-33185444	0	TAACATGTTTTCCAGACATGGAC	1	3	3	CDD3	-	.
chr17	33193007	33193032	chr17:33193007-33193032	0	AAGCTTGCTAAGCAACTGAATTGTTC	1	3	6	ACC2	1.0	.
chr17	33194233	33194256	chr17:33194233-33194256	0	CTCCTTGTTTTTCAAGGCTTGTTT	1	3	4	CDD2	-	.
chr17	33198926	33198951	chr17:33198926-33198951	0	TAACAAGCTGGTGGGAAGAATTGCTC	1	3	6	ACC2	-	.
chr17	33199384	33199407	chr17:33199384-33199407	0	GAAAATGTTCCCTAGGAAATGCTT	1	2	4	AA2	1.0	.
chr17	33206488	33206509	chr17:33206488-33206509	0	AGCCAAGCCCAAAGCCATGCCC	2	2	2	DD2	-	.
chr17	33208353	33208380	chr17:33208353-33208380	0	ATGCAAGCTCCTTACTCAGGGCTTGCCA	1	2	8	CD	1.0	.
chr17	33209294	33209326	chr17:33209294-33209326	0	AGTTTTGTTTTTTGTCAACTTATGAGCAAGTCT	1	2	13	AD4	-	.
chr17	33210694	33210724	chr17:33210694-33210724	0	AGGCTTGGCCCTGCCCTCCAAAGGAAAGCCT	1	2	11	AD2	-	.
chr17	33213278	33213308	chr17:33213278-33213308	0	AACCTTGCTTGGAAAGACCAGAAACAAGCCC	1	1	11	D1	-	.
chr17	33217698	33217729	chr17:33217698-33217729	0	GGGCTTGTCCTGTTTGAACTTCAGGTTTCTTC	1	2	12	AA1	-	.
chr17	33218564	33218592	chr17:33218564-33218592	0	GGACATGCCTATTAAGTGGGAGCATCCAC	1	2	9	AD4	3.0	.
chr17	33222354	33222378	chr17:33222354-33222378	0	GGAAATGTCCAGAAAAGGCAAATCT	1	2	5	AA2	-	.
chr17	33227183	33227214	chr17:33227183-33227214	0	GGGCAGGCCTGGGCTTAGCACAGAACTTGCCA	1	2	12	BC2	-	.
chr17	33229056	33229075	chr17:33229056-33229075	0	CAACTAGCCTCGACATTTCC	4	3	0	ACC1	-	.
chr17	33229753	33229781	chr17:33229753-33229781	0	AAGCTGCTTTTCCAGTTTTGAGCATGTCT	2	2	9	AB1	-	dELS
chr17	33231372	33231393	chr17:33231372-33231393	0	GGGAATGCTCATGGGCATGGCT	1	2	2	AD3	1.0	.
chr17	33235663	33235683	chr17:33235663-33235683	0	GAACCTGCCCTGGACAGGCCC	1	2	1	BB2	1.0	.
chr17	33237635	33237660	chr17:33237635-33237660	0	GTAGATGTTTGACTCTGGGCAAGTTC	1	2	6	AD4	1.0	.
chr17	33238803	33238825	chr17:33238803-33238825	0	AGACTAGCCTGGCCAACATGGTG	1	3	3	CCD1	-	.
chr17	33239890	33239919	chr17:33239890-33239919	0	AAGCCTGCCCTGACTTCCCAAGACTAGGTT	1	2	10	BD3	-	.
chr17	33244142	33244173	chr17:33244142-33244173	0	GAGACAGCCTAAGGAAGTGTAGGGACATGCTA	1	3	12	ABC1	-	.
chr17	33244644	33244669	chr17:33244644-33244669	0	TGGCTTGTCCTGGCCACACCTTGCCC	1	3	6	CCD2	-	.
chr17	33250548	33250569	chr17:33250548-33250569	0	CGCCATGTTCTCGGGCAAGTCA	2	3	2	CCD1	1.0	.
chr17	33250657	33250683	chr17:33250657-33250683	0	AAACATTCTTATTAAACAGAAAAGCCT	1	2	7	AA2	-	.
chr17	33255778	33255810	chr17:33255778-33255810	0	AGGCATGTCAAAATGTTATCCTCAAACTTGATT	1	2	13	CD	2.0	.
chr17	33258877	33258907	chr17:33258877-33258907	0	GAACATGCACAGTGGAGGCCGGGACATGCAC	1	2	11	DD2	1.0	.
chr17	33259131	33259151	chr17:33259131-33259151	0	GCATTTGTCTAAAACTTGTCA	1	3	1	ACD1	1.0	.
chr17	33261171	33261195	chr17:33261171-33261195	0	CATTATGCCCTCTCCAAACTAGCTT	1	3	5	ACD1	-	.
chr17	33262836	33262864	chr17:33262836-33262864	0	GAACATTCCCAAGCCACAAGAGAAAGCCT	1	2	9	AA2	1.0	.
chr17	33266604	33266624	chr17:33266604-33266624	0	GACCTAGCTTTGAACTAGTCC	1	1	1	D1	-	.
chr17	33267293	33267313	chr17:33267293-33267313	1	AAAGTTGTCTTTAACTAGTTG	1	3	1	ACC1	-	dELS,CTCF-bound
chr17	33269111	33269132	chr17:33269111-33269132	0	GAACTATCCTGGGTACTTGCTT	1	2	2	AD2	-	.
chr17	33269995	33270025	chr17:33269995-33270025	0	AGACTTCTCTTCAGTTGAATGAGGGAAGCCT	1	2	11	AA2	-	dELS
chr17	33271078	33271105	chr17:33271078-33271105	0	AAGCCTGTCCTTTGTTGGCAGCTTGCTG	1	3	8	BCC1	-	.
chr17	33274023	33274044	chr17:33274023-33274044	0	AGAAATGTTAATGAACTAGTCA	2	3	2	ACC1	1.0	.
chr17	33274347	33274374	chr17:33274347-33274374	0	TGACTTGCCCATATCACAGAGCTAATAC	1	3	8	ACD2	1.0	.
chr17	33275583	33275604	chr17:33275583-33275604	0	GAGCAAGTCACTCCACTTGCCT	1	3	2	CCD2	-	.
chr17	33279275	33279295	chr17:33279275-33279295	0	AGGCATATTCTGGGCATATCT	1	2	1	AA2	-	.
chr17	33282006	33282034	chr17:33282006-33282034	0	AAGCTATTTCTGAAACTAGATGCATGTTT	1	2	9	AD2	2.0	.
chr17	33283439	33283468	chr17:33283439-33283468	0	GGACATGCTCAAGTTTGAGAAGCGTAGCCC	2	2	10	AD1	-	.
chr17	33284163	33284183	chr17:33284163-33284183	0	TGACATGCTCAGAACAAACTT	1	2	1	AC2	-	dELS
chr17	33290155	33290180	chr17:33290155-33290180	0	GGACAAGATTGAAGCCAGGATTGCCT	1	2	6	AD2	1.0	.
chr17	33290767	33290786	chr17:33290767-33290786	0	AAAGTAGCCAAAGCATGCTG	4	3	0	ACC1	-	.
chr17	33292819	33292838	chr17:33292819-33292838	0	AGACCTGCTTAGGCTTCCCC	3	2	0	AB3	1.0	pELS,CTCF-bound
chr17	33293732	33293756	chr17:33293732-33293756	0	GAGCATGTCTGCGGGTGGCGTGCTG	1	3	5	BCC2	-	pELS,CTCF-bound
chr17	33295142	33295166	chr17:33295142-33295166	0	GGGCTTGCTCTTTCCTAGCTATTTC	1	2	5	AC1	-	.
chr17	33295520	33295540	chr17:33295520-33295540	0	AGACAAACTTGGGTCATGTTT	1	2	1	AD2	1.0	dELS
chr17	33296168	33296188	chr17:33296168-33296188	0	AAACAAGTATCATACATGCTC	2	2	1	DD2	-	.
chr17	33300693	33300712	chr17:33300693-33300712	0	AAGATGGTCCAAACATGCCT	3	2	0	AB1	-	.
chr17	33300859	33300880	chr17:33300859-33300880	0	AGGTAAGTTTAGTGACTTGTCC	1	2	2	AC2	1.0	.
chr17	33304382	33304406	chr17:33304382-33304406	0	AAGCAAGCTTACCAGGACCAAGTTA	1	2	5	CD	1.0	.
chr17	33307013	33307038	chr17:33307013-33307038	0	CAGGAAGTTCTGGGAAAGGCTAGCTT	1	2	6	AC3	-	.
chr17	33307506	33307528	chr17:33307506-33307528	0	CACCATGTTGGCCAGACTAGTCT	1	3	3	CCD1	2.0	.
chr17	33308342	33308370	chr17:33308342-33308370	0	GGCCTAGGTTCTATATAGTGGACTTGCTT	1	2	9	DD1	-	.
chr17	33312241	33312268	chr17:33312241-33312268	0	AAACAAGCTTTGAATGGTAGCCATTCTT	2	2	8	AD1	1.0	.
chr17	33313872	33313901	chr17:33313872-33313901	0	AGACTTGGCCTGACAGAGATGGGAAAGTTC	1	2	10	AD2	-	.
chr17	33315546	33315567	chr17:33315546-33315567	0	GAGCTTCCTGGTAAACAAGTCA	1	3	2	ACC2	-	.
chr17	33316242	33316271	chr17:33316242-33316271	0	GAACATGTCTCTCCTTTGCTGAACACGCTA	1	2	10	BC3	1.0	.
chr17	33318216	33318247	chr17:33318216-33318247	0	AGACATGCTCTTTGGGTTTCCAGGGCCTTCTT	2	2	12	AB1	-	.
chr17	33319272	33319292	chr17:33319272-33319292	0	GGGGTAGTTCTGGACATCTTC	1	2	1	AA2	-	.
chr17	33320175	33320199	chr17:33320175-33320199	0	GAACATCTTCCAAACAGACATTTCC	1	2	5	AA2	-	.
chr17	33325048	33325076	chr17:33325048-33325076	0	TGACATGCTTTCCATCATCAGGCACGTAT	1	3	9	BCD2	-	.
chr17	33326939	33326963	chr17:33326939-33326963	0	GTGCTTGCCCAATTTGGGCATGTAC	1	2	5	DD3	-	.
chr17	33332319	33332341	chr17:33332319-33332341	0	AAATTAATTTTTAAAACATGTTT	2	2	3	AA1	-	.
chr17	33332473	33332498	chr17:33332473-33332498	0	CAGCATGTCTTATTTCAGACCAGTCA	1	3	6	BCC2	1.0	.
chr17	33333929	33333953	chr17:33333929-33333953	0	AAGCCAGTTTGTGAGGAAGATGCCT	1	2	5	AB2	1.0	.
chr17	33334580	33334608	chr17:33334580-33334608	0	GAGGAAGTTTAACCAAAGAGGGCATTCTT	1	2	9	AA2	1.0	.
chr17	33334868	33334892	chr17:33334868-33334892	0	AGGCAAGCTGCAAACGTGCAAGCTG	1	3	5	CCD2	-	.
chr17	33335245	33335277	chr17:33335245-33335277	0	AAACAAACCCAAGGCATAATGATGGACTTGCCT	1	1	13	A2	-	.
chr17	33340776	33340806	chr17:33340776-33340806	0	GAGCAAGTGCTGTGTGTGAATGAATATGTTC	1	2	11	AD2	2.0	.
chr17	33345191	33345210	chr17:33345191-33345210	0	AGAGTAGTCTAAACATGACC	3	2	0	AD3	-	.
chr17	33353250	33353270	chr17:33353250-33353270	0	AATCATGCACTGAACATGCCC	1	2	1	DD1	2.0	.
chr17	33354024	33354053	chr17:33354024-33354053	0	AGGCATGTCTTACATGGTGCGGGCAAGAGG	1	3	10	CDD3	1.0	.
chr17	33359164	33359183	chr17:33359164-33359183	0	GAGCCAGCCAGAGCAAGTTG	3	3	0	BCC1	-	.
chr17	33364189	33364209	chr17:33364189-33364209	0	AGGCTACTTAGAGGCAAGTTA	1	3	1	ACC2	-	.
chr17	33365103	33365125	chr17:33365103-33365125	0	CACAATGTTTCCTAAACATGCTT	1	3	3	ACD1	-	.
chr17	33365639	33365666	chr17:33365639-33365666	0	AAACAAGTCTTTATTCCTGGGGATGTCA	1	2	8	AC1	2.0	.
chr17	33365885	33365904	chr17:33365885-33365904	0	TGGCAAGGTAGGACTTGCCT	2	3	0	CCD2	2.0	.
chr17	33367480	33367503	chr17:33367480-33367503	0	AGACAAGCTCCCCAGAGAAAGTTG	1	2	4	AC1	1.0	.
chr17	33367678	33367702	chr17:33367678-33367702	0	AGGCTTGCTTTTCAGAAAGATCTTT	2	2	5	AA1	-	.
chr17	33369353	33369385	chr17:33369353-33369385	0	GAACAAGCCCAGAGGTAGCAATTAGACAATGTC	1	2	13	AD4	-	.
chr17	33369422	33369454	chr17:33369422-33369454	0	TGACAAGTCACTTTACTTTTTTGAGGCTTCCTT	1	3	13	ACC1	1.0	.
chr17	33370205	33370224	chr17:33370205-33370224	0	AATCTAGCCTGGACAAGCTA	3	2	0	CD	3.0	dELS
chr17	33370389	33370409	chr17:33370389-33370409	0	AAATTAGCCTAGAACATGTGT	1	2	1	AD3	-	.
chr17	33370784	33370811	chr17:33370784-33370811	0	GGGCAAGTTCCTGGCTCTGAGCATGTAC	2	1	8	D1	1.0	.
chr17	33370869	33370888	chr17:33370869-33370888	0	AAAGAATTCCAGGCAAGTCC	1	2	0	AA1	1.0	.
chr17	33371263	33371293	chr17:33371263-33371293	0	TAACTTGCTGGGAATGTAGCCCAGCAAGTCC	1	3	11	CCC	1.0	.
chr17	33375332	33375355	chr17:33375332-33375355	0	AGGCAGGCCGTGCCTAGCATGTTC	1	3	4	BCC2	1.0	dELS,CTCF-bound
chr17	33376105	33376136	chr17:33376105-33376136	0	AGACATACCCTAAGGATTAAAAAAAGATGTCT	1	2	12	AA2	-	.
chr17	33376509	33376534	chr17:33376509-33376534	0	GAACTAATTCTGTGCTGGGCATTCTT	1	2	6	AA2	-	.
chr17	33377247	33377269	chr17:33377247-33377269	0	CACCATGTTTGCCAGACTAGTCT	1	2	3	CD	2.0	.
chr17	33378235	33378255	chr17:33378235-33378255	0	ATACATGTTCTATACATGCTC	2	2	1	DD2	-	.
chr17	33379239	33379271	chr17:33379239-33379271	0	GAACAAGTTACTTACTCCTCCTAAGCCTTGTTT	1	2	13	CD	1.0	.
chr17	33380937	33380956	chr17:33380937-33380956	0	ACACTTGCCTAGAATTGCCC	2	2	0	AD2	-	.
chr17	33381213	33381243	chr17:33381213-33381243	0	AAGCTAGCCGTGTTATTTACTGGAAATGCCA	1	3	11	ACC2	1.0	.
chr17	33381283	33381303	chr17:33381283-33381303	0	TGACTTGTTTGGAGCAGGCTG	1	3	1	BCC1	-	.
chr17	33381393	33381422	chr17:33381393-33381422	0	GAACCAGTTGCTTTCATGCCCAGCAAGTCC	1	3	10	BCC1	-	dELS,CTCF-bound
chr17	33384035	33384058	chr17:33384035-33384058	0	GAGATTGTCTCCCTGGACTTGGCT	1	2	4	AD3	2.0	.
chr17	33385556	33385576	chr17:33385556-33385576	0	TAACATGTTTTAAACTAATCT	1	2	1	AC2	2.0	.
chr17	33386112	33386140	chr17:33386112-33386140	0	GGAGATGTTTGCCAAACTGAAACAAATTC	1	2	9	AA2	-	.
chr17	33387322	33387346	chr17:33387322-33387346	0	GACCCAGTCCTTGCGGAACAAGCCA	1	3	5	BCD1	-	.
chr17	33387406	33387435	chr17:33387406-33387435	0	GGACTTCCTTCTCAACCAGGGAGTTAGTCC	1	2	10	AA2	-	.
chr17	33388648	33388678	chr17:33388648-33388678	0	AGACCTGCCTCTCATGGTAATTGACTAGTTC	1	2	11	BC2	-	.
chr17	33391698	33391719	chr17:33391698-33391719	0	GGGCGTGTTCACTGACATGTCA	2	3	2	BCC1	2.0	.
chr17	33394729	33394754	chr17:33394729-33394754	0	GAACATTCCTGCCTAGAAACATTCCT	1	2	6	AA2	-	.
chr17	33398898	33398922	chr17:33398898-33398922	0	AGGCATGCTGCAAAGGGCCTTGTTT	1	2	5	CD	-	.
chr17	33399744	33399765	chr17:33399744-33399765	0	AGCCTTGCCCAAGAGTTAGCTC	1	2	2	AD2	-	.
chr17	33401180	33401202	chr17:33401180-33401202	0	AAGGAAGTCACACAGACATGCCT	1	2	3	AC1	-	.
chr17	33405680	33405702	chr17:33405680-33405702	0	CAACATGTTGGTCAGGCTGGTCT	1	3	3	BCC1	1.0	.
chr17	33407772	33407791	chr17:33407772-33407791	0	AAGCAAGCCCAAGGAATTCT	1	2	0	AA1	1.0	.
chr17	33412973	33413002	chr17:33412973-33413002	0	GGACAAGCCGCTCTGTGCTCTTACTTGTTC	1	3	10	CCD2	1.0	.
chr17	33413373	33413405	chr17:33413373-33413405	0	CAACAAGCTTTCTTAAATGTCCCCAACTTGGTC	1	3	13	CCD1	4.0	.
chr17	33417160	33417188	chr17:33417160-33417188	0	GGACTAGGGTGTTGAATGGAAGCAAGCCC	1	2	9	DD1	1.0	dELS
chr17	33417515	33417540	chr17:33417515-33417540	0	GATCTTGTCCTCTTTGAGGCTTCTTT	1	2	6	AD3	1.0	.
chr17	33417779	33417805	chr17:33417779-33417805	0	GGCCATGTTTTACTAACGAGGAAGTCC	1	2	7	AD2	-	.
chr17	33420665	33420694	chr17:33420665-33420694	0	AAGCCAGTCCACCCCCCTCCAAAATAGTTT	1	2	10	AB2	-	.
chr17	33427742	33427762	chr17:33427742-33427762	0	GAGCTAGCCTTGAAAATGGCC	2	2	1	AD1	-	.
chr17	33429822	33429851	chr17:33429822-33429851	0	AAGCAACCCCTTGTATGTCTAAATATGTTC	1	2	10	AA2	-	.
chr17	33432671	33432703	chr17:33432671-33432703	0	CAGCAAGTCTTCTGGCTAACAGTAGACTATTCC	1	2	13	AC2	1.0	.
chr17	33439267	33439292	chr17:33439267-33439292	0	GGACAAGGCCTCAAAGAAGATAGTCT	1	2	6	AD2	-	.
chr17	33442292	33442318	chr17:33442292-33442318	0	CAGCTTGTTAATTTTCTAAAGAAGCCT	1	3	7	ACC2	-	.
chr17	33446198	33446226	chr17:33446198-33446226	0	AAGCTATTTTTCTTCCCAAGAACATCCCT	1	2	9	AA2	1.0	.
chr17	33447878	33447905	chr17:33447878-33447905	0	CAACTAGCCTGGGCGACAGAGCAAGACT	1	2	8	CD	-	.
chr17	33450143	33450171	chr17:33450143-33450171	0	AGGCTAGTTTAATAAATTGTGGCAAGTAA	1	3	9	CCD1	-	.
chr17	33450382	33450401	chr17:33450382-33450401	0	TGACTTGCCTGAGCCTGTCA	2	3	0	BCC2	-	.
chr17	33450921	33450951	chr17:33450921-33450951	0	CAACATATCCAACTGCTATCCTGACATGTTC	1	3	11	ACC2	2.0	.
chr17	33460143	33460167	chr17:33460143-33460167	0	AGATTTGCTTTGGAGGAACAATCTC	1	2	5	AA2	-	dELS,CTCF-bound
chr17	33464176	33464196	chr17:33464176-33464196	0	CAACAGGTCTTTAGCTAGCTC	1	3	1	BCC2	1.0	.
chr17	33465925	33465944	chr17:33465925-33465944	0	GGACCAGCTTGAGAAAGTTT	1	2	0	AB2	-	.
chr17	33467447	33467469	chr17:33467447-33467469	0	AAGTTAACCTGAAAAACTAGTTC	1	2	3	AA1	-	.
chr17	33470237	33470258	chr17:33470237-33470258	0	GGACAAGTCTCTAAACTAATGC	1	2	2	AD4	1.0	dELS
chr17	33470685	33470714	chr17:33470685-33470714	0	GGAAATGCTTTTGAAAACAAATGCATGCTT	1	2	10	AD2	1.0	.
chr17	33476955	33476976	chr17:33476955-33476976	0	ACAGTAGTCCAAGAACAAGCCT	1	2	2	AD4	2.0	.
chr17	33479445	33479468	chr17:33479445-33479468	0	GGAGATGTTTGCCAGACCTTGTTT	1	2	4	AD2	-	.
chr17	33479665	33479691	chr17:33479665-33479691	0	GGGCATAACCCGTGCTGGGGCTTGCTT	2	2	7	AD1	-	.
chr17	33480005	33480032	chr17:33480005-33480032	0	AGAAATCTCCGGGTTCTAAAGCATGCTC	2	2	8	AA1	-	.
chr17	33480137	33480161	chr17:33480137-33480161	0	CAACAAGTTTGTACTGGGCATCATT	1	3	5	ACD2	-	.
chr17	33482781	33482808	chr17:33482781-33482808	0	AGGCAGGCCCTGAGAGGGCGACTTGCCA	1	3	8	BCC2	1.0	CTCF-only,CTCF-bound
chr17	33484331	33484357	chr17:33484331-33484357	0	GGAGATGCCCCCATTTAAGACATTTCT	1	2	7	AA2	-	.
chr17	33484752	33484778	chr17:33484752-33484778	0	AGAAATGCCCATGAGTGTGACATGTCA	1	3	7	ACC1	2.0	.
chr17	33485706	33485734	chr17:33485706-33485734	0	GAACTTGCTTCAATCTGGGAGACAGATTA	1	3	9	ABC2	2.0	.
chr17	33486636	33486658	chr17:33486636-33486658	0	AGCCTTGTTTTGGAGGAATGTCC	1	2	3	AD2	-	.
chr17	33489710	33489731	chr17:33489710-33489731	0	GGTCAAGCTTTTGGCCAAGTCT	1	2	2	DD2	-	.
chr17	33491711	33491739	chr17:33491711-33491739	0	GAACAAGTTCCTCTCTCAGAAGCCTGGCC	1	2	9	BD1	-	DNase-H3K4me3
chr17	33491854	33491876	chr17:33491854-33491876	0	GAGTTTATTCATTAGACATGTCT	2	2	3	AA1	-	.
chr17	33491952	33491971	chr17:33491952-33491971	0	GAGCAAGTCTAATCTTTTTT	2	2	0	AD1	-	.
chr17	33495140	33495161	chr17:33495140-33495161	0	AGGATTGTCCAAATGCAAGTTC	1	2	2	AD2	-	.
chr17	33499980	33499999	chr17:33499980-33499999	0	AAGCCAGTTTGGGTAAGTTT	1	2	0	AB2	1.0	.
chr17	33502983	33503005	chr17:33502983-33503005	0	CAGCTTGCCTGGGAAGCAAAATT	1	3	3	ACD2	-	.
chr17	33507682	33507710	chr17:33507682-33507710	0	GCACAAGGTCAGGAGTTCAAGACTAGCTT	1	2	9	DD1	-	.
chr17	33509001	33509032	chr17:33509001-33509032	0	GGGCCAGCTCCTTAAGCTTCCCAAGCTGGTTT	1	2	12	BB2	1.0	.
chr17	33511045	33511068	chr17:33511045-33511068	0	GAACATGCTTTTTCAAGCTACTGC	1	2	4	AD4	-	.
chr17	33517257	33517285	chr17:33517257-33517285	0	AGGCATGCACCACCATGCCTGGCTAGTTT	1	2	9	CD	-	.
chr17	33518397	33518416	chr17:33518397-33518416	0	GGGCAAGGCCAAACTTGCCA	3	2	0	CD	1.0	.
chr17	33523458	33523477	chr17:33523458-33523477	0	CATATTGCCCAGGCTAGTCT	2	3	0	ACD1	-	.
chr17	33528666	33528685	chr17:33528666-33528685	0	AGACAAGGCAAGGCTAGCCG	2	3	0	CCD2	-	.
chr17	33529151	33529174	chr17:33529151-33529174	0	GGACTAAATTTTTAAGACTAGCTT	1	2	4	AD1	-	.
chr17	33529844	33529872	chr17:33529844-33529872	0	GGGCTATTCTTATTTCCTCAAGCATTCCC	1	2	9	AA2	1.0	.
chr17	33530333	33530354	chr17:33530333-33530354	0	GAGATTGTCTCTAGACTTCCTT	1	2	2	AA2	-	.
chr17	33532769	33532799	chr17:33532769-33532799	0	AAGATAGCCTCGATAGAATCGATACAAGTCT	1	2	11	AD2	2.0	.
chr17	33533556	33533578	chr17:33533556-33533578	0	GGCCTTGTCTGAGAAGCTTTTCC	1	2	3	AD3	1.0	.
chr17	33537945	33537977	chr17:33537945-33537977	0	TAACTTTTTCACTACGTGACTTCGGGCAAGTTA	1	3	13	ACC2	1.0	.
chr17	33538765	33538794	chr17:33538765-33538794	0	ATCCATGCTCTCTTTTGAAGAGGCATGCCC	1	2	10	DD4	1.0	.
chr17	33539691	33539721	chr17:33539691-33539721	0	TAGGAAGCTCAGCTCAATCCTTGACTAGCTC	1	3	11	ACC1	1.0	.
chr17	33541152	33541179	chr17:33541152-33541179	0	TGACAAGTTTAATACTTAAGACAGGGTT	1	3	8	BCD2	-	.
chr17	33541913	33541939	chr17:33541913-33541939	0	TTACAAGCTGTGATCTTAGGCAAGCTT	1	3	7	CCD1	-	.
chr17	33542587	33542619	chr17:33542587-33542619	0	GGGGTTGTTTGTTTTTTTCTTGTAAATTTGTTT	1	2	13	AA2	1.0	.
chr17	33545929	33545949	chr17:33545929-33545949	0	AAACGTGCCTTGGACTTTCCC	1	2	1	AB3	1.0	.
chr17	33547043	33547065	chr17:33547043-33547065	0	AGGCTTGTTAAAAAAGGTTGCCA	1	3	3	ACC2	1.0	.
chr17	33547112	33547136	chr17:33547112-33547136	0	GAGCATGTGCATTTCTAACAAGTTC	1	2	5	CD	-	.
chr17	33548758	33548783	chr17:33548758-33548783	0	GACCTTGCTGTACCTTAAGCAAGTCA	1	3	6	CCD1	1.0	.
chr17	33552848	33552876	chr17:33552848-33552876	0	GGGCATGGCTGTTAATGGTGGAAATGTTT	1	2	9	AD2	-	.
chr17	33555276	33555307	chr17:33555276-33555307	0	GTACTTGTTTTCCAGTGTAGACGGAGTAGTCC	1	2	12	AD2	1.0	.
chr17	33556249	33556271	chr17:33556249-33556271	0	AGACAATCTTAAAGAGCAAGTTA	1	2	3	AC2	1.0	.
chr17	33556896	33556924	chr17:33556896-33556924	0	GAACATGTCTTGGTCTGTGAGAGGTGCCT	2	2	9	AB1	1.0	.
chr17	33557643	33557663	chr17:33557643-33557663	0	CAGCTTGTCCAAGACATATTT	1	2	1	AC2	-	.
chr17	33557937	33557966	chr17:33557937-33557966	0	GAGCTTCCTTTTCTCTGCAAAGACTAATCT	1	2	10	AA2	1.0	.
chr17	33563914	33563945	chr17:33563914-33563945	0	AGCCAAGTCTGCATTTGACTACAGACATGCAT	1	2	12	DD3	1.0	.
chr17	33564647	33564667	chr17:33564647-33564667	0	TAGCCTGTTGGGAGCAAGCCC	1	3	1	BCC1	1.0	.
chr17	33564877	33564906	chr17:33564877-33564906	0	GGACATGCTCCTGCTGCAGTTAACTAGCCC	2	1	10	C2	-	.
chr17	33565147	33565173	chr17:33565147-33565173	0	GCACTAGTCTGTGTCCCTGGCTTGCCC	1	2	7	CD	-	.
chr17	33569259	33569283	chr17:33569259-33569283	0	AGGCATGTAGAATGGTGACATGTCT	1	3	5	CCD2	1.0	.
chr17	33570961	33570982	chr17:33570961-33570982	0	AAGCAAGTCACAAGGCCAGCCC	1	2	2	BC2	-	.
chr17	33571545	33571566	chr17:33571545-33571566	0	GCAGATGCCCAGAAACATGTTA	1	3	2	ACD1	-	.
chr17	33575907	33575929	chr17:33575907-33575929	0	GGGGATGCCTGCAGAGTTTGCCT	1	2	3	AA2	2.0	.
chr17	33577238	33577267	chr17:33577238-33577267	0	AGAGGAGTCCAAGGCTTCTGGAACATGTTA	1	3	10	ABC1	2.0	.
chr17	33578553	33578572	chr17:33578553-33578572	0	AAAAAAGTTCAAACAAGTTT	3	1	0	A1	-	.
chr17	33582510	33582531	chr17:33582510-33582531	0	GGGCAAGTTACCTAACTTCTCT	1	3	2	ACC1	-	dELS
chr17	33583397	33583422	chr17:33583397-33583422	5	AGAAATGCTTATGTGTGGACATTTCT	1	2	6	AA2	1.0	.
chr17	33583689	33583708	chr17:33583689-33583708	13	GGGCATGTCAGAACATGCCC	5	1	0	C2	-	.
chr17	33583964	33583989	chr17:33583964-33583989	3	GAGCAAGCCTCTGCTTGGGTTTATCT	1	2	6	AA1	-	.
chr17	33584316	33584345	chr17:33584316-33584345	0	AAGCTGGTTCTTAGAGTCTGAGTCTAGTTC	1	2	10	BD2	-	.
chr17	33584464	33584487	chr17:33584464-33584487	0	GGGCAAATTGGGAGGAGCTTGTCA	1	3	4	ACC2	-	.
chr17	33586218	33586246	chr17:33586218-33586246	0	AAGCCAGTCTATCTTTCTGGAGCTTTTTT	1	2	9	AB3	2.0	.
chr17	33587510	33587540	chr17:33587510-33587540	0	AAACTGGCTTTCACATGCTCAGCGCTTGCCC	1	2	11	BD2	1.0	.
chr17	33588646	33588676	chr17:33588646-33588676	0	AGACAAGTGTGAGGAAAGAGGAGACAAGATC	1	2	11	DD2	1.0	.
chr17	33589636	33589661	chr17:33589636-33589661	0	TGGCTTGTTTCACCCAGAACAATGTC	1	3	6	ACD2	1.0	.
chr17	33590023	33590052	chr17:33590023-33590052	0	TCACTTGTCCCTCCCTCAAAGAGCATGCTG	1	3	10	CCD1	1.0	.
chr17	33592433	33592458	chr17:33592433-33592458	0	GCACAAGCCTGAAGTGAGGGAAGCTT	1	2	6	AD2	1.0	.
chr17	33595355	33595382	chr17:33595355-33595382	0	CAGCTAGTTTGGGAAGAGCAACAAGATC	1	3	8	CCD1	1.0	.
chr17	33599051	33599075	chr17:33599051-33599075	0	GGACAAGCCCAGGACAAGCATCCTT	2	1	5	A1	1.0	.
chr17	33602028	33602049	chr17:33602028-33602049	0	CAGCTTGTCTCAAAGCTTCTCT	1	2	2	AC2	-	.
chr17	33603400	33603425	chr17:33603400-33603425	0	AAGCTTGCACAGGGGCCAGCTAGTTG	1	3	6	CCD2	1.0	.
chr17	33604889	33604919	chr17:33604889-33604919	0	TAGGATGTTTCCAAAGTCACAAAGCTAGTTA	1	3	11	ACC1	3.0	.
chr17	33605493	33605518	chr17:33605493-33605518	0	AAACAAGCTCAATTAGAGGCACTCTG	1	3	6	ABC2	1.0	.
chr17	33605540	33605567	chr17:33605540-33605567	0	AAGAAAGTCCTGTGTAATTAACATGCTT	1	2	8	AC2	1.0	.
chr17	33605904	33605925	chr17:33605904-33605925	0	GGGCAAGCCTCTGAACTCACCA	1	3	2	ABC2	-	.
chr17	33607152	33607171	chr17:33607152-33607171	0	GGAACAGCCTGAGCATGTTT	4	2	0	AB4	1.0	.
chr17	33607895	33607924	chr17:33607895-33607924	0	GAGCTAGTTTAAGCTGCAGATAGGAAGCCT	1	2	10	AC1	-	.
chr17	33609067	33609095	chr17:33609067-33609095	0	AGACATGTCTTCACTCTATGTACTTACTT	2	2	9	AD1	1.0	.
chr17	33613005	33613024	chr17:33613005-33613024	0	GAGCTAGTGCAGACATTTCT	3	2	0	AD2	1.0	.
chr17	33616131	33616154	chr17:33616131-33616154	0	GCACTTGCTTCAGCAGGAAAGTCT	1	2	4	AD2	-	.
chr17	33616476	33616504	chr17:33616476-33616504	0	GAACTTACTACTGTGATTTGAGCAAGTCA	1	3	9	ACC2	1.0	.
chr17	33623064	33623088	chr17:33623064-33623088	0	CAACAAGCCTGAGGGTGGGAAGTCT	1	3	5	ACC2	-	.
chr17	33625768	33625788	chr17:33625768-33625788	0	GAACAAGCTCATGGCCAGCTG	1	3	1	BCC2	-	.
chr17	33627155	33627178	chr17:33627155-33627178	0	TTCCTAGTCTGCCGGAACAAGCCT	1	3	4	CDD2	1.0	.
chr17	33627213	33627242	chr17:33627213-33627242	0	AGATTTCTCTCTAGAGACACAGGCATGTCT	2	2	10	AA1	-	.
chr17	33628435	33628461	chr17:33628435-33628461	0	GTGCATGCCACCATGCCTGGCTAGTTT	1	3	7	CCD1	1.0	.
chr17	33629169	33629197	chr17:33629169-33629197	0	AAACCAGCTTCTGTAGCCAGAGAATGCTC	1	2	9	AB2	-	.
chr17	33629938	33629964	chr17:33629938-33629964	0	GGGCTTGTTCAAGACTTGGGCATCCCT	2	1	7	A1	1.0	.
chr17	33633472	33633496	chr17:33633472-33633496	0	AAACTTGGCCACAGGGAGCCTGTTT	1	2	5	BD2	2.0	.
chr17	33633509	33633532	chr17:33633509-33633532	0	GGGGTTGCTGGAGTTGACATGCCC	1	3	4	ACC1	-	.
chr17	33633813	33633835	chr17:33633813-33633835	0	GGGCTTTTACGAAAGGCATGTTT	2	2	3	AD1	-	.
chr17	33636038	33636065	chr17:33636038-33636065	0	AATGTTGTTTAGAGAAGCAAGCAAGTTG	1	3	8	ACD1	-	.
chr17	33638283	33638303	chr17:33638283-33638303	0	GGGCTAGTCTCATCCTTGCTT	1	2	1	DD1	-	.
chr17	33640371	33640397	chr17:33640371-33640397	0	AGACAAGTCACGAATCGAAACATGTTT	2	1	7	C2	-	.
chr17	33640899	33640923	chr17:33640899-33640923	0	AGGCATGTTTCATGGGGGCTGGCTA	1	2	5	BC3	-	.
chr17	33643164	33643190	chr17:33643164-33643190	0	GAACATCTCTGAAATTTGGATATGTTT	1	2	7	AA2	1.0	.
chr17	33643632	33643657	chr17:33643632-33643657	0	AGACAAACCTCTTTCTATACTAGCTC	1	2	6	AD2	1.0	.
chr17	33644863	33644882	chr17:33644863-33644882	0	AAACATTCCTAGACTTCTTT	1	2	0	AA2	-	.
chr17	33645484	33645509	chr17:33645484-33645509	0	GGTCAACCTCAGTCCCAGACAAGCTT	1	2	6	AD1	1.0	.
chr17	33651684	33651704	chr17:33651684-33651704	0	GAGCTTGTCCTCAAGAAGCCC	1	2	1	AC1	1.0	CTCF-only,CTCF-bound
chr17	33651737	33651763	chr17:33651737-33651763	0	ACACATGCTCCAGCTGTAGCCATGTCC	1	2	7	DD2	1.0	CTCF-only,CTCF-bound
chr17	33652645	33652664	chr17:33652645-33652664	0	GGGCTAGCCTGAGAAAGCCG	2	2	0	AC1	1.0	.
chr17	33654694	33654725	chr17:33654694-33654725	0	AAACTACTCCCAAGTTTACTAGAAATAAGTCC	1	2	12	AA2	-	.
chr17	33656388	33656415	chr17:33656388-33656415	0	TGGCTTGCTTGTATCTCTAAGTATGTCC	1	2	8	AC2	2.0	.
chr17	33656502	33656522	chr17:33656502-33656522	0	CAGCAAGTCTGAAGTATGCCC	1	2	1	AC2	-	.
chr17	33656773	33656795	chr17:33656773-33656795	0	TTACTTGTTTCTCTAACAAGCTT	1	3	3	CCD1	1.0	.
chr17	33661702	33661723	chr17:33661702-33661723	0	AAACTTGTTTGCAACCTAGTCA	1	2	2	CD	1.0	.
chr17	33663729	33663753	chr17:33663729-33663753	0	AGACTTGCCAACGGATAGCAGGTTT	1	3	5	BCC1	1.0	.
chr17	33665675	33665697	chr17:33665675-33665697	0	AAGTATATTTTCCAAGCAAGTTC	2	2	3	AA1	1.0	.
chr17	33667948	33667968	chr17:33667948-33667968	0	AGGCCTGCTCAAAACAAGTGC	1	2	1	BD3	-	dELS
chr17	33668085	33668115	chr17:33668085-33668115	0	AAGCATGTTTGTGAACCGCGCTGGCGTGTCT	1	2	11	BC1	-	.
chr17	33668192	33668214	chr17:33668192-33668214	0	AGGCATCTTTAGAGCACAAGCTC	1	2	3	AD2	1.0	.
chr17	33669521	33669551	chr17:33669521-33669551	0	AAGCATGTTTACTGTTCATCACAACAATTTT	1	2	11	AC1	1.0	.
chr17	33670605	33670625	chr17:33670605-33670625	0	GAGCTACTCTTGGACTAGATC	1	2	1	AD2	-	.
chr17	33672470	33672489	chr17:33672470-33672489	0	AAACATGTCTGAGATTTTTT	2	2	0	AA1	-	.
chr17	33674511	33674536	chr17:33674511-33674536	0	GCACTTGCTCTGTGTCAGACATGGCT	1	2	6	DD3	2.0	.
chr17	33678653	33678681	chr17:33678653-33678681	0	AGGATTGCCCTATGTCAGAGGGCGTGTTC	1	2	9	AB2	-	.
chr17	33681598	33681630	chr17:33681598-33681630	0	GAGCAAGGCTCTGCGCAGCTGGAGGGCTGGTCT	1	2	13	BD2	-	.
chr17	33682875	33682897	chr17:33682875-33682897	0	AAGTAAGCTATACAAGCAAGCTG	1	3	3	ACC1	-	.
chr17	33685038	33685064	chr17:33685038-33685064	0	TGGCAAGCCCTTGAAGCAAGAAAGTCC	1	2	7	AC2	-	dELS
chr17	33685517	33685548	chr17:33685517-33685548	0	GACCATGTTTCCAATCAAGGAGTGACTAGCTG	1	3	12	CCD1	1.0	.
chr17	33690033	33690065	chr17:33690033-33690065	0	TAACTTGTTATAGCAGCTCTAGGAAACTAACTC	1	3	13	ACC1	1.0	.
chr17	33690504	33690527	chr17:33690504-33690527	0	GAGAAAGTTCCAATATGCAAGCTC	1	2	4	AD2	1.0	.
chr17	33690546	33690575	chr17:33690546-33690575	0	CATCTTGCTCTCAATGCCAAAAACTAGTCA	1	3	10	CCD1	1.0	.
chr17	33690658	33690686	chr17:33690658-33690686	0	AAGTAAGTCTACCACAAGTAGACTTGCAT	1	2	9	AD3	-	.
chr17	33693814	33693839	chr17:33693814-33693839	0	ACACATGCCTGGTGGAGAGTTTGTTT	1	2	6	AD2	-	.
chr17	33694842	33694864	chr17:33694842-33694864	0	CAGCTTTTCCTCCAAGCTTGTCC	1	2	3	AC1	1.0	.
chr17	33699138	33699167	chr17:33699138-33699167	0	GGACAAGCTCTGAGCCTGTAACACTGGTTC	1	2	10	BD1	2.0	.
chr17	33700957	33700976	chr17:33700957-33700976	0	GAGCATTCTAAGGCTTGCTG	3	3	0	ACC2	-	.
chr17	33704178	33704204	chr17:33704178-33704204	0	GGACTTTCTCCTGAAGAGAGCATGCAC	1	2	7	AD2	-	.
chr17	33705078	33705099	chr17:33705078-33705099	0	ATGAAAGTCTTGGAACTAGTTA	1	3	2	ACD1	1.0	.
chr17	33715783	33715809	chr17:33715783-33715809	0	GGCCATGTCCAAAATAAGATCATGTCC	1	2	7	DD2	-	.
chr17	33715908	33715940	chr17:33715908-33715940	0	CAACATGCTCCACCTGAACTCACAAACTCCTCT	1	3	13	ABC2	-	.
chr17	33716235	33716254	chr17:33716235-33716254	0	AAACAAATCTGATCATGTCC	3	2	0	AD2	-	.
chr17	33718881	33718900	chr17:33718881-33718900	0	AGGGATGCCCAGGCATGCTA	3	2	0	AC2	-	.
chr17	33718971	33718996	chr17:33718971-33718996	0	GCACTGGTCCAAGGCCAAGCTTGCTC	1	2	6	BD1	-	.
chr17	33720201	33720220	chr17:33720201-33720220	0	AGGCTTGCCCAGCCTGGTTT	2	2	0	BD1	-	.
chr17	33721328	33721354	chr17:33721328-33721354	0	AAGCATGCACCATTTGAAGGCATGACC	1	2	7	DD2	1.0	.
chr17	33724906	33724926	chr17:33724906-33724926	0	AAACAAATCTGAAAAATGCCT	1	2	1	AA2	-	.
chr17	33730622	33730648	chr17:33730622-33730648	0	GAAATAGTTCTCTCCTAAGTCTTGCTT	1	2	7	AD2	-	.
chr17	33733377	33733401	chr17:33733377-33733401	0	AACCTTGTTTGCCTAGGACTTTCTT	1	2	5	AD3	1.0	.
chr17	33734212	33734238	chr17:33734212-33734238	0	TCCCATGCTCCCGTCCAAGACTAGCCC	1	3	7	CDD2	-	.
chr17	33734292	33734324	chr17:33734292-33734324	0	AGGCCAGCCTTTCCTCCCCTGTGAGGCCAGCCC	1	2	13	BB2	-	.
chr17	33736863	33736885	chr17:33736863-33736885	0	AGACATATATCATGGGCATGTTT	2	2	3	AD1	2.0	.
chr17	33742085	33742117	chr17:33742085-33742117	0	GAGCATGGCCAGAGAAGATGTGAAGGCCAGTTT	1	2	13	BD2	-	.
chr17	33742973	33742995	chr17:33742973-33742995	0	TGGTAAGTCCTAGTAACTTGCCT	1	3	3	ACC1	-	.
chr17	33743950	33743973	chr17:33743950-33743973	0	GGACATGCTGGAAGAAACAAGCTA	1	2	4	CC	1.0	.
chr17	33744224	33744246	chr17:33744224-33744246	0	GAGCAAACCTCAAAGACTGGTCT	1	2	3	AB2	-	.
chr17	33744790	33744820	chr17:33744790-33744820	0	AAGCGTGCTTAAATAAGTAAAGAAATAGCTC	1	2	11	AB2	-	.
chr17	33756106	33756133	chr17:33756106-33756133	0	AGGCTTGATCAATGAACAAGACAACCTT	1	2	8	AD2	-	.
chr17	33758688	33758718	chr17:33758688-33758718	0	GGGCATCCTGAGCTAGAACATTAGCATGCTT	1	3	11	ACC2	1.0	.
chr17	33759626	33759649	chr17:33759626-33759649	0	AGAATGGTTTCAGGGGACAAGCCT	1	2	4	AB1	1.0	.
chr17	33763012	33763043	chr17:33763012-33763043	0	AGGGAAGCCTACAGAGGAGAATGAACTTGACC	1	2	12	AD3	1.0	.
chr17	33766555	33766575	chr17:33766555-33766575	0	GAGCTAGGGCTGAGCTTGTTT	1	2	1	DD1	-	.
chr17	33770261	33770288	chr17:33770261-33770288	0	GAGCAAGCCTTTGGAGTTGGGCAGGACA	1	3	8	BCD2	1.0	.
chr17	33770822	33770847	chr17:33770822-33770847	0	GAACTTGTCTTCCAGAAGACAGACTC	1	2	6	AB4	-	.
chr17	33771577	33771603	chr17:33771577-33771603	0	GGTTTTGCCTGAGGGCTGAGCTTGTTG	1	3	7	ACD1	-	.
chr17	33772841	33772868	chr17:33772841-33772868	0	GGTCTTGTTGAAATTATATAACATGTTC	1	3	8	CCD1	-	.
chr17	33773404	33773431	chr17:33773404-33773431	0	TAGCTTGTTCTAGCTTTTGGCCAAGTTG	1	3	8	CCD2	2.0	.
chr17	33782830	33782861	chr17:33782830-33782861	0	AAACAAGCCTATTCTCAGGCTCCGGCCAGCCC	1	2	12	BC1	1.0	.
chr17	33784864	33784889	chr17:33784864-33784889	0	TGACATGCCTTTTGGGGAACAATTTT	1	2	6	AC2	-	.
chr17	33784911	33784941	chr17:33784911-33784941	0	TTCCTTGCCTTTGTCCCCTTGAAACAAGCTC	1	3	11	CDD2	1.0	.
chr17	33786154	33786178	chr17:33786154-33786178	0	TAACAGGCTGTGGGCAAACTTGTTT	1	3	5	BCC2	-	.
chr17	33790352	33790381	chr17:33790352-33790381	0	AAAATTGTTTTCCTATGAAGAAGCAATCTC	1	2	10	AA2	-	.
chr17	33792299	33792331	chr17:33792299-33792331	0	GAACATGTCTCTGGACAATGACCAGGCAAGGGT	1	2	13	DD4	2.0	.
chr17	33793827	33793850	chr17:33793827-33793850	0	ATACATGTTCACAGAAAGATGCTT	1	2	4	AD2	2.0	.
chr17	33794700	33794727	chr17:33794700-33794727	0	AGCCTTGTCCACAGAGACAAACAAGCCT	1	1	8	D1	-	.
chr17	33795426	33795449	chr17:33795426-33795449	0	GCCCTTGTTCCTGAGAGCATGCCC	1	2	4	DD4	2.0	.
chr17	33795833	33795862	chr17:33795833-33795862	0	GAGCAAACTCCCTGGGGCCAGAACTTATCC	1	2	10	AA2	2.0	.
chr17	33797016	33797036	chr17:33797016-33797036	0	TGACATGTTCAGTGCATGTTA	1	3	1	CCD2	3.0	.
chr17	33797912	33797939	chr17:33797912-33797939	0	GGACTAGCCCCCACACATAGGCTGGCTC	1	1	8	B1	-	.
chr17	33798332	33798359	chr17:33798332-33798359	0	GAGAATGTCTAAGACCACTAGCTTGCCA	1	3	8	ACC1	1.0	.
chr17	33799137	33799168	chr17:33799137-33799168	0	GGACTTGTTACCTTTACGCCTAGGGCTAGGTC	1	2	12	CD	2.0	.
chr17	33802563	33802583	chr17:33802563-33802583	0	AAAATAGTCCTGAACCTGCTC	1	2	1	AB2	1.0	dELS
chr17	33802769	33802800	chr17:33802769-33802800	0	GGACATGCTGTTACTGACTCTTCAGCTTCTCT	1	3	12	ACC1	2.0	dELS
chr17	33803702	33803728	chr17:33803702-33803728	0	CCGCCTGCCTTCTATTCAGACAAGCCC	1	3	7	BCD1	1.0	.
chr17	33804414	33804442	chr17:33804414-33804442	0	CAAGAAGCCTCCACCCACTGGGCATGCTG	1	3	9	ACC1	1.0	.
chr17	33805871	33805902	chr17:33805871-33805902	0	GAACACGCTTTGCAAAAATATTGATCTTGCTT	1	2	12	BD2	2.0	.
chr17	33806535	33806556	chr17:33806535-33806556	0	TAACATGTTAAGGAGCCTGCTT	1	3	2	BCC2	2.0	.
chr17	33806735	33806762	chr17:33806735-33806762	0	GAGCTTCCTCTTTTGCCAACACTAGCCC	1	2	8	AD2	-	.
chr17	33808796	33808824	chr17:33808796-33808824	0	AAGCTTGCTTGGTACATGACAAATAGTCA	1	3	9	ACC2	1.0	.
chr17	33812333	33812355	chr17:33812333-33812355	0	TAGCATGTCAAGAGCACAAGTCT	1	3	3	CCD2	-	dELS
chr17	33813024	33813053	chr17:33813024-33813053	0	GGGCCAGTTCCATCCTTAATGGGCAATCTC	1	2	10	AB3	1.0	.
chr17	33816189	33816216	chr17:33816189-33816216	0	GAGAAAGTTTCAGCAGGTGGAGAAGCTT	1	2	8	AA2	-	.
chr17	33817237	33817264	chr17:33817237-33817264	0	AAACAACCTCATGCTCTGAGACGTGCTT	1	2	8	AB2	2.0	.
chr17	33818415	33818444	chr17:33818415-33818444	0	AAGCAAGATCCATGGTTCAGAAGCCAGCTC	1	2	10	BD2	-	.
chr17	33818889	33818918	chr17:33818889-33818918	0	GGGCATGCCTTCCAAGGCCCCATCTTGCTC	1	2	10	CD	2.0	.
chr17	33820209	33820229	chr17:33820209-33820229	0	AAGTATGTCTGGAACAAGTTG	1	2	1	AC2	-	.
chr17	33821322	33821354	chr17:33821322-33821354	0	AAACATATTTCCTTCGAGCTCTAGGGAAAGCCT	1	2	13	AA2	1.0	.
chr17	33822314	33822339	chr17:33822314-33822339	0	AAGCATGCACTTTTTCTGGCTTGTTT	1	2	6	CD	1.0	.
chr17	33822948	33822967	chr17:33822948-33822967	0	GAGAAAGTTTGAGGTTGTTT	1	2	0	AA2	-	.
chr17	33831141	33831164	chr17:33831141-33831164	0	AAGCAAGTCCTTACAAATTTGGCT	1	2	4	AD1	1.0	.
chr17	33834101	33834120	chr17:33834101-33834120	0	GGGCATGTTTAGACAGTTTA	3	3	0	ABC2	1.0	.
chr17	33836253	33836281	chr17:33836253-33836281	0	AGGCATGTGCCACCACACTTAGCTAGTTT	1	2	9	CD	-	.
chr17	33836547	33836571	chr17:33836547-33836571	0	AGGCTTGCTGAAGTTAAGCAGGTTT	1	2	5	BC2	-	.
chr17	33838148	33838171	chr17:33838148-33838171	0	AAACTTCTTCACTAGGGCAACTTT	1	2	4	AA2	-	.
chr17	33838688	33838719	chr17:33838688-33838719	0	CAGCATGTCGCTTTATGATCTCACACATGCTC	1	3	12	CCD2	1.0	.
chr17	33846498	33846517	chr17:33846498-33846517	0	GAGGATGCATGAGCTAGCTC	3	2	0	AD1	1.0	.
chr17	33847697	33847723	chr17:33847697-33847723	0	GAGCATGCCTGTTATCAAAGATAGTCT	1	1	7	A2	-	.
chr17	33849271	33849293	chr17:33849271-33849293	0	GAGCAAGCATGAAGGACTTGCTG	1	2	3	CD	2.0	.
chr17	33849599	33849620	chr17:33849599-33849620	0	AGACTTGCCAGGGAGGAAGCCT	1	2	2	AC2	-	.
chr17	33854247	33854276	chr17:33854247-33854276	0	ATGCATGTCAGTTTAGTGGGTGGCATGTCT	1	3	10	CCD1	2.0	.
chr17	33854497	33854517	chr17:33854497-33854517	0	ATACTTGCTTGGAACATGTGC	2	2	1	DD3	1.0	.
chr17	33854621	33854652	chr17:33854621-33854652	0	GAGCAAGATCTGCAGAAAGAGCAGGGTTGTTT	1	2	12	AD2	-	.
chr17	33854809	33854831	chr17:33854809-33854831	0	GAACTTTCCTTGTGGGATTGTCC	1	2	3	AA2	1.0	.
chr17	33856927	33856959	chr17:33856927-33856959	0	GGGCTTGTCTTGTAGTCACGGAGGAGCCATCCT	1	2	13	AB1	-	.
chr17	33863078	33863110	chr17:33863078-33863110	0	GGACTGGTCCTCTGACCTCAAGGGAGCCAGCTT	1	2	13	BB2	1.0	.
chr17	33867439	33867466	chr17:33867439-33867466	0	GAACTTACCAAGGTTGCACAGCTAGTCC	1	3	8	ACC2	1.0	.
chr17	33869412	33869436	chr17:33869412-33869436	0	ACACATGCCTACATAAAACTTGTAC	1	2	5	DD3	-	.
chr17	33874957	33874978	chr17:33874957-33874978	0	CATCTTGTCCCATGACAAGCTC	1	3	2	CCD1	1.0	dELS
chr17	33876724	33876743	chr17:33876724-33876743	0	GAGCAAGTCCAGTCCAGCCT	2	2	0	BD1	2.0	.
chr17	33878300	33878328	chr17:33878300-33878328	0	AAACTACTCTGAGCTAAAGGAGGAAGTTC	1	2	9	AA2	2.0	.
chr17	33882400	33882432	chr17:33882400-33882432	0	AAACAAATTTACAAGAAAAAAACAAACAACCCC	1	2	13	AA2	-	.
chr17	33884511	33884536	chr17:33884511-33884536	0	TAAGATGTCTTCCTCACAACATGCCC	1	3	6	ACC1	-	.
chr17	33884733	33884759	chr17:33884733-33884759	0	AAGCTAGATTCACTCTTTGACTTGCCT	1	2	7	CD	-	.
chr17	33885376	33885399	chr17:33885376-33885399	0	AAGCAAGCTCTCAAAAACGTGATC	1	2	4	BD1	3.0	.
chr17	33886527	33886556	chr17:33886527-33886556	0	ACACATGCCCATGAGATTACAGATTAGTTT	1	2	10	AD2	1.0	.
chr17	33889920	33889952	chr17:33889920-33889952	0	GAAGAAGCGTTATGTTCCAAGATAAGCATGTCC	2	2	13	AD1	2.0	.
chr17	33891354	33891376	chr17:33891354-33891376	0	AAGCAAGCTTAGATAGCATGGTC	1	2	3	CD	2.0	.
chr17	33893355	33893375	chr17:33893355-33893375	0	AGACCTGTCTCTGGCTTGCTG	1	3	1	BCC1	-	.
chr17	33897846	33897876	chr17:33897846-33897876	0	AAACAAGTCTAAGAGTGAGGATAAAAAGTTG	1	3	11	ACC2	1.0	.
chr17	33900920	33900950	chr17:33900920-33900950	0	AAGCAAGTTGGAGAGATGGGGAGACAGGTTC	1	2	11	BC2	1.0	.
chr17	33901021	33901041	chr17:33901021-33901041	0	AAACAAACTCAGAACAAATCT	1	2	1	AA2	-	.
chr17	33902014	33902034	chr17:33902014-33902034	0	TGACATGTCCCAGACTCTCTT	2	3	1	ABC2	-	.
chr17	33902608	33902628	chr17:33902608-33902628	0	GGGCAGGTTCCAGGATTGCCC	1	2	1	AB2	-	.
chr17	33906902	33906927	chr17:33906902-33906927	0	GGACATGCCTAAGCTGGGACATCACT	1	2	6	AD4	1.0	.
chr17	33910389	33910408	chr17:33910389-33910408	0	GAGCAAACCCAAGCCTGCCT	1	2	0	AB2	-	.
chr17	33910855	33910887	chr17:33910855-33910887	0	GAAGTAGATCTAGAAGGATGGGGGAGCTTGTCC	1	2	13	AD1	1.0	.
chr17	33910926	33910948	chr17:33910926-33910948	0	AAACATGTCCCCAGGAAAAGCCA	1	2	3	AC1	-	.
chr17	33910988	33911008	chr17:33910988-33911008	0	GGGCAAGTGTCAGAAATGTCT	1	2	1	AD2	-	.
chr17	33915487	33915506	chr17:33915487-33915506	0	AGACATGTTCAGATTTATCC	2	2	0	AA1	1.0	.
chr17	33916994	33917026	chr17:33916994-33917026	0	AGACATCATCTCTCTACCATATTGAACAAGCCC	2	2	13	AD1	-	.
chr17	33918318	33918339	chr17:33918318-33918339	0	AAGTTAGCTTTGTAACTTGTCT	1	2	2	AC2	-	.
chr17	33918461	33918491	chr17:33918461-33918491	0	GGGCTAGCTTTTTGTACTAAAAAGGATTCTT	2	2	11	AA1	1.0	.
chr17	33921226	33921247	chr17:33921226-33921247	0	GGGCATGTTTCTTAACTTCTCT	1	2	2	AC1	1.0	.
chr17	33922001	33922020	chr17:33922001-33922020	0	GAACATTCTCAGGCATGCAC	3	2	0	AD2	-	.
chr17	33922223	33922243	chr17:33922223-33922243	0	AGACAAGTTCAATACATTCTC	2	2	1	AD1	1.0	.
chr17	33922723	33922749	chr17:33922723-33922749	0	GGATTTGTTCTATTAACAAACTTTCCT	1	2	7	AA2	-	.
chr17	33924114	33924134	chr17:33924114-33924134	0	GAGCAAGTCTACAAAATGCTT	1	2	1	AC1	1.0	.
chr17	33928072	33928098	chr17:33928072-33928098	0	AGAAAAGCTTAACTGGGAGGCTTTTCT	1	2	7	AA2	-	.
chr17	33929754	33929785	chr17:33929754-33929785	0	AAGCATTTCCTTCACCTTAGCCAAAATAGCCT	1	2	12	AA2	-	dELS,CTCF-bound
chr17	33933108	33933139	chr17:33933108-33933139	0	GACCTTGCTTTTCAGCATAGCCAGCCATGCCC	1	2	12	DD2	-	.
chr17	33933689	33933709	chr17:33933689-33933709	0	TGACTTGCTCTGGACATTTCC	1	2	1	AC2	-	dELS
chr17	33935097	33935126	chr17:33935097-33935126	0	TGGCATGCTTGCCCTGCCCCAAACAATCAT	1	3	10	ACD2	-	.
chr17	33935735	33935765	chr17:33935735-33935765	0	AGCCATGTCCATCTGATCTCCAAGCTTGTGC	1	2	11	DD3	-	.
chr17	33937385	33937408	chr17:33937385-33937408	0	CAGCATGCCCGGCTGAAAATGCCT	1	2	4	AC2	2.0	.
chr17	33937636	33937665	chr17:33937636-33937665	0	AAACTTTCCTATGTTGGTATAAACATATTT	1	2	10	AA2	-	.
chr17	33937979	33938001	chr17:33937979-33938001	0	GGAGTTTCCTAGGGAACAAGCCT	1	2	3	AA1	-	.
chr17	33938506	33938538	chr17:33938506-33938538	0	GCACTTGTCCTTAATACTCTGATAAACTTCCCT	1	2	13	AD3	-	.
chr17	33939184	33939214	chr17:33939184-33939214	0	AAGCTTCCTTAAATATCACAAGGACATCTCC	1	2	11	AA2	2.0	.
chr17	33939450	33939477	chr17:33939450-33939477	0	AGGCTATCTAAGGTCACAAAGCATGTCA	1	3	8	ACC2	1.0	.
chr17	33939481	33939501	chr17:33939481-33939501	0	GAGAAAGCCTGGAACTAGACT	1	2	1	AD3	1.0	.
chr17	33940783	33940812	chr17:33940783-33940812	0	GATCTAGTCTTGGGGTGTCAAGAGAAGCTT	1	2	10	AD2	-	.
chr17	33942865	33942887	chr17:33942865-33942887	0	GAACTTGCCTTTAGGGCTTTCAG	1	3	3	ACD2	1.0	.
chr17	33944615	33944641	chr17:33944615-33944641	0	GGGCTAGTCTCTGAGCTGTGCTTTCTT	1	2	7	AD1	-	.
chr17	33947610	33947635	chr17:33947610-33947635	0	AGGCATGTTCGACTGGGGACTGGATA	1	3	6	BCD2	-	.
chr17	33949015	33949042	chr17:33949015-33949042	0	TGGCATGTCTTTATAAATGGACATCTAC	1	3	8	ACD2	-	.
chr17	33950575	33950594	chr17:33950575-33950594	0	CAGCTTGCTGAAGCAAGCCA	3	3	0	CCC	-	.
chr17	33952389	33952411	chr17:33952389-33952411	0	AAGGTACTTCGCTGAGCTTGTTT	1	2	3	AA1	-	.
chr17	33952849	33952878	chr17:33952849-33952878	0	AAAATTGTTTCATAGCATAGGAAAATGCTT	1	2	10	AA2	1.0	.
chr17	33954412	33954439	chr17:33954412-33954439	0	CAATATGCCTAAAGCTGGGAGCAAGCTC	1	2	8	AC3	1.0	.
chr17	33954877	33954901	chr17:33954877-33954901	0	GGATATGTTCCTTAAGAAGATGTTC	1	2	5	AA2	-	dELS
chr17	33956054	33956074	chr17:33956054-33956074	0	AAACAAGGTAGAGACAAGTCA	1	3	1	CCD2	-	.
chr17	33956148	33956176	chr17:33956148-33956176	0	AGGAAAGTCTTAGTGTTGAAGGAATGCTT	1	2	9	AA2	-	.
chr17	33956610	33956641	chr17:33956610-33956641	0	AGACATTTCTCAGCCCCAGAGGAGGCTGGTCC	1	2	12	AB2	2.0	.
chr17	33956728	33956749	chr17:33956728-33956749	0	ATGCAAGCCCATGAACAAGTCC	1	1	2	D1	-	.
chr17	33959668	33959690	chr17:33959668-33959690	0	AGGCAAGTCCTTCCAGCTTCTTC	1	2	3	AC1	-	.
chr17	33960699	33960726	chr17:33960699-33960726	0	GAATTTGTCCTCTTCCTTGAGCATGCTT	2	1	8	A1	3.0	.
chr17	33961894	33961914	chr17:33961894-33961914	0	GAACAAGCTGGGGAGAAGCCA	1	3	1	ACC2	2.0	.
chr17	33962097	33962118	chr17:33962097-33962118	0	ATGCAAGCCCATGAACAAGTCC	1	1	2	D1	3.0	.
chr17	33964717	33964748	chr17:33964717-33964748	0	GAACTTTCTTATTTCATTTGAAAGGGAAGTTT	1	2	12	AA2	-	dELS,CTCF-bound
chr17	33965150	33965171	chr17:33965150-33965171	0	AAACATGTCCATGTACTAGCTA	2	2	2	CD	1.0	.
chr17	33969449	33969481	chr17:33969449-33969481	0	AAGCAGGCTCAGTCACAAGGAATGAAGTAGTCT	1	2	13	AB2	1.0	.
chr17	33969630	33969650	chr17:33969630-33969650	0	GAACATGCTGCAGAGTTGTCT	1	2	1	AC2	1.0	.
chr17	33970211	33970232	chr17:33970211-33970232	0	AAACTTGTTTCCAGACATTATC	1	2	2	AD4	1.0	.
chr17	33970870	33970890	chr17:33970870-33970890	0	GGAGATGCTCAGAACAAACCC	1	2	1	AA2	-	.
chr17	33971603	33971624	chr17:33971603-33971624	0	AAGATTGTGTCAGGACATGCCC	2	2	2	AD1	1.0	.
chr17	33972686	33972708	chr17:33972686-33972708	0	GGATTAGTTTATAAGACTAGCTC	1	1	3	A1	-	.
chr17	33972883	33972906	chr17:33972883-33972906	0	AGACAAACCTTGCCAAGCTTCCTC	1	2	4	AA2	-	dELS
chr17	33974531	33974553	chr17:33974531-33974553	0	AGGCAAGTCCAGCCAGCTTCTCT	1	2	3	AC1	-	.
chr17	33975611	33975631	chr17:33975611-33975631	0	AAGAGAGTTCCAGGCAAGCCT	1	2	1	AB4	1.0	.
chr17	33976759	33976785	chr17:33976759-33976785	0	GAGGAAGCCACTAGGACAAACTTGTTC	1	2	7	AC1	-	.
chr17	33978596	33978627	chr17:33978596-33978627	0	GGGCAAGCCCTATTTCATAGTTTAACATTTCT	1	2	12	AC1	-	.
chr17	33982109	33982135	chr17:33982109-33982135	0	GGGCCTGCTTTGGGGCTGAGCCAGTTC	1	2	7	BB2	1.0	dELS
chr17	33982715	33982740	chr17:33982715-33982740	0	AAGCATGCTTTGAAAGGAGATTGTAT	2	2	6	AD1	-	.
chr17	33983111	33983135	chr17:33983111-33983135	0	TAACTTGCTGCATATAAACAAGTAT	1	3	5	CCD1	-	.
chr17	33983183	33983214	chr17:33983183-33983214	0	CTAGTTGCCTGGAGATTTCAGAGAACTTGTTC	1	3	12	ACD1	1.0	.
chr17	33983954	33983982	chr17:33983954-33983982	0	TGGCAAGCTTGGGCCCTGGCAGCATGTGT	1	3	9	CCD1	-	.
chr17	33984297	33984326	chr17:33984297-33984326	0	GGGCTTGTTGGTGCTTCATCGAACAGGCCT	1	2	10	BC2	1.0	PLS
chr17	33984439	33984467	chr17:33984439-33984467	0	AAACACGCCTACATCGTGCAAGCAATTTT	1	2	9	AB2	-	PLS
chr17	33985432	33985454	chr17:33985432-33985454	0	TAACAAGCTCTCAAGAAATGCTG	1	3	3	ACC2	1.0	.
chr17	33988846	33988868	chr17:33988846-33988868	0	AGGAAAGCCCAGCAACCTTGCCC	1	2	3	AD2	-	.
chr17	33989394	33989424	chr17:33989394-33989424	0	GGACTTGGCCCATCTGGAAATGGACTAATTT	1	2	11	AD2	-	.
chr17	33992278	33992297	chr17:33992278-33992297	0	CAGCTAGCTCAGCCTAGTCA	2	3	0	CCD2	-	.
chr17	34001213	34001232	chr17:34001213-34001232	0	AGACTAGCTTCAGCAAGTTA	4	2	0	CC	-	.
chr17	34004457	34004477	chr17:34004457-34004477	0	CGATTTGCTTCAGGCAAGCCA	1	3	1	ACC1	-	.
chr17	34006437	34006468	chr17:34006437-34006468	0	TGACTTGTTTTAAGCTGGGAAGTGACATGACT	1	3	12	CCD1	-	.
chr17	34007797	34007820	chr17:34007797-34007820	0	AAGCATCCCCAAAAGAGCTTGCTG	1	2	4	AC2	-	.
chr17	34008286	34008307	chr17:34008286-34008307	0	AAACTTGTTCTACAGTAAGCCA	1	3	2	ACC2	1.0	.
chr17	34008544	34008568	chr17:34008544-34008568	0	CAGCAAGCTGAACCTGGGTTTGTCT	1	3	5	ACC2	1.0	.
chr17	34008817	34008848	chr17:34008817-34008848	0	AAGCATGTACAGAGTTTGCAGAGAACATGTGC	1	2	12	DD2	-	.
chr17	34009699	34009731	chr17:34009699-34009731	0	GGGCATTTCTGCTAAATGTTTAAAAACAGGCCT	1	2	13	AB2	-	CTCF-only,CTCF-bound
chr17	34011157	34011182	chr17:34011157-34011182	0	AGAGATGCCTCCAGTCAAACATGCAC	1	2	6	AD3	-	.
chr17	34012407	34012431	chr17:34012407-34012431	0	AGACTATTTTTACTCGAACATTTTC	1	2	5	AA2	-	.
chr17	34015726	34015752	chr17:34015726-34015752	0	TAGCATGTTTTAGGTTTGGACTTTGCC	1	3	7	ACD2	1.0	.
chr17	34016033	34016061	chr17:34016033-34016061	0	GAACATGTCCTTTCGTCCAGAACATGCAA	1	2	9	CD	1.0	.
chr17	34017080	34017112	chr17:34017080-34017112	0	TTACAAGTTAAAGGTTATGCATGGAGCAAGTCT	1	3	13	CCD1	-	.
chr17	34017504	34017531	chr17:34017504-34017531	0	GATTAAGCTTAGTGAGGAAGGCATGCTG	1	3	8	ACD1	-	.
chr17	34017549	34017576	chr17:34017549-34017576	0	AAGCTAGTCCTCTTGCACCAAAAAGTTA	1	3	8	ACC2	3.0	.
chr17	34019819	34019844	chr17:34019819-34019844	0	CAGATAGTTCTAACCTGAGCTTGCTC	1	2	6	AC3	2.0	.
chr17	34020038	34020064	chr17:34020038-34020064	0	AAGGAAGCCCCAAAGTGAGACTGGTCT	1	2	7	AB3	-	.
chr17	34023832	34023854	chr17:34023832-34023854	0	AGACAGACTCCAAAGACAAGTTC	1	2	3	AB1	1.0	.
chr17	34024676	34024696	chr17:34024676-34024696	0	AGACATGCTCAAAACCTGGCC	2	2	1	BD1	1.0	dELS
chr17	34026493	34026524	chr17:34026493-34026524	0	GGGCTTGTTTTCATCTTAAGCTGAAAAGGTTT	1	2	12	AB1	-	.
chr17	34035296	34035327	chr17:34035296-34035327	0	TGGCTAGCCATATGTGGAAAACTGGCTAGCCA	1	4	12	CCCC	-	.
chr17	34035672	34035704	chr17:34035672-34035704	0	AAACAAATTTACAAGAAAAAAACAAACAACCCC	1	2	13	AA2	-	.
chr17	34037211	34037243	chr17:34037211-34037243	0	GAACAAGTTTAAATACAGACACTGGACTAGCCC	2	0	13	0	1.0	.
chr17	34041930	34041956	chr17:34041930-34041956	0	AGGCATATCCCCAACAGAAATATGTCC	1	2	7	AA2	-	.
chr17	34042051	34042080	chr17:34042051-34042080	0	TAGAATGTTTTAAATCCAGAGGACAAGCTT	1	2	10	AC3	1.0	.
chr17	34042814	34042835	chr17:34042814-34042835	0	AAGCTATTTTAAGGACATGCAT	1	2	2	AD2	-	.
chr17	34045330	34045354	chr17:34045330-34045354	0	AGACAAGTTCCACAGTAGCTACTTC	1	2	5	AC1	-	.
chr17	34045707	34045738	chr17:34045707-34045738	0	AGACTAGTTTACCTCTGGCTGAAAGCAAAATT	1	2	12	AD4	-	.
chr17	34045775	34045800	chr17:34045775-34045800	0	GGGGTAGTTCCTACACAAACAAGGTC	1	2	6	AD3	-	.
chr17	34049980	34050008	chr17:34049980-34050008	0	AAGCATGGTTTGGCACATGGAAAATGTTT	1	2	9	AD2	1.0	.
chr17	34050285	34050316	chr17:34050285-34050316	0	GAGCTATTTTTTACAACTTCAAAAGCATGCAC	1	2	12	AD2	-	.
chr17	34050527	34050552	chr17:34050527-34050552	0	GAACATGTTCTGTATTGGAGAATTTC	2	2	6	AA1	-	.
chr17	34051190	34051213	chr17:34051190-34051213	0	AAACAAGCTCATGGCAGCAAGCAA	1	3	4	CCD1	-	.
chr17	34054598	34054624	chr17:34054598-34054624	0	AAACATGCCAAAATAGTTATCATGTCC	1	3	7	CCD2	1.0	.
chr17	34054688	34054720	chr17:34054688-34054720	0	GTGCTAGTCAGAGCAACATAAAAGGACATGCTT	1	2	13	CD	-	.
chr17	34056507	34056531	chr17:34056507-34056531	0	AAGCATGTCCTTCTGGAGCATGGAG	1	3	5	CDD3	-	.
chr17	34058062	34058092	chr17:34058062-34058092	0	CAACTTTCTCCTTGTCCAAGAAGACTTGTCA	1	3	11	ACC2	-	.
chr17	34059580	34059600	chr17:34059580-34059600	0	CAGATAGCTTTGGGCAAGTTT	1	2	1	AC3	-	.
chr17	34063434	34063464	chr17:34063434-34063464	0	AAGCATTCCCTCTGAGAACTGGAACAAGCCA	1	2	11	AC2	-	.
chr17	34065061	34065084	chr17:34065061-34065084	0	GAACATACTTGCATATGCATGTTT	1	2	4	AD2	2.0	.
chr17	34065524	34065551	chr17:34065524-34065551	0	AAACATATTTTTTTAAAAAAGCAATTTT	1	2	8	AA2	1.0	.
chr17	34065759	34065781	chr17:34065759-34065781	0	CAACAAGTTAAAAAGTCAAGCTT	1	3	3	CCD2	-	.
chr17	34069484	34069510	chr17:34069484-34069510	0	GAGTTAGTTCAGGGAAAGAGGAAGCTC	1	2	7	AA2	1.0	.
chr17	34069567	34069598	chr17:34069567-34069598	0	GAGCTTGCCCTTTCTTGAGTGAAGACAAGGGA	1	3	12	CDD3	2.0	.
chr17	34070181	34070202	chr17:34070181-34070202	0	AAGCTGGTGCACGAACAAGTTT	1	2	2	BD1	1.0	.
chr17	34071904	34071936	chr17:34071904-34071936	0	AAGAATGTCTAAGTGGAAGGATGAAGGTTGTCT	1	2	13	AA2	-	.
chr17	34072339	34072358	chr17:34072339-34072358	0	GGGCATTTTGGGGCTTGCTG	3	3	0	ACC2	-	.
chr17	34073730	34073761	chr17:34073730-34073761	0	CAGCTTGTCTATCTAGAGGTCAAAACTTATCC	1	2	12	AC2	-	.
chr17	34083863	34083895	chr17:34083863-34083895	0	GGGGTTGTTTGTTTTTTTCTTGTAAATTTGTTT	1	2	13	AA2	1.0	.
chr17	34084240	34084271	chr17:34084240-34084271	0	TGGCTAGCCAGTTTTCCACATATGGCTAGCCA	1	4	12	CCCC	-	.
chr17	34088709	34088732	chr17:34088709-34088732	0	TGCTTTGTTTACCTAAGCAAGCCT	1	3	4	ACD1	-	.
chr17	34089427	34089447	chr17:34089427-34089447	0	AAACATGCCCTGGGCCTCTCT	2	2	1	AB1	2.0	.
chr17	34091680	34091712	chr17:34091680-34091712	0	GAACAGGTTTAAGAACATTCACCGAACCAGTCC	1	2	13	BB2	-	.
chr17	34097008	34097037	chr17:34097008-34097037	0	TTAGAAGCTCATACAAGATGAGGCTAGTTT	1	3	10	ACD1	-	.
chr17	34098954	34098982	chr17:34098954-34098982	0	GAACAAGGTGAGGAAAAGCAGGCAAGTTT	1	2	9	CD	-	.
chr17	34102108	34102127	chr17:34102108-34102127	0	AGACTAGCCTGGCCAACTTT	2	2	0	AD1	-	.
chr17	34102129	34102151	chr17:34102129-34102151	0	AGACTAGCCTGGCCAACATGGTG	1	3	3	CCD1	-	.
chr17	34103914	34103933	chr17:34103914-34103933	0	AAGATTGTTTAGGCTATTCT	1	2	0	AA2	-	.
chr17	34106719	34106749	chr17:34106719-34106749	0	AAGCTAGTTCCTGTGTCCCTGTGACATCCTC	1	2	11	AC1	2.0	.
chr17	34109721	34109745	chr17:34109721-34109745	0	AGCCTTCCTCATTGAGGACTTGCTC	1	2	5	AD1	-	.
chr17	34110155	34110176	chr17:34110155-34110176	0	GAACAACCTTAAGGAGATGCTC	1	2	2	AA2	1.0	.
chr17	34114097	34114118	chr17:34114097-34114118	0	AAGCTAGTTCATGAGGTTCCTC	1	2	2	AA1	-	.
chr17	34114411	34114433	chr17:34114411-34114433	0	AGACTTCTGCATGGGGCTAGCCC	1	2	3	AD1	1.0	.
chr17	34114593	34114623	chr17:34114593-34114623	0	AAGCAAGTCAGGGATGTACTACAATTTGCCC	1	3	11	ACC2	1.0	.
chr17	34119138	34119158	chr17:34119138-34119158	0	AAGCAAGTTTTAATCAAGTGT	1	2	1	DD1	-	.
chr17	34120936	34120958	chr17:34120936-34120958	0	TACCATGTTCCCCAGGCTAGCCT	1	2	3	CD	-	.
chr17	34122148	34122176	chr17:34122148-34122176	0	GGGCCAGCCAATGTGCTAAGGACTTGCTT	1	2	9	BC1	-	.
chr17	34122482	34122513	chr17:34122482-34122513	0	CGACTTGTTTCTCATCTAGAGAGAGCGAGTCT	1	2	12	BC2	1.0	.
chr17	34123084	34123105	chr17:34123084-34123105	0	CAAGTTGTCGGAAGACAAGTCT	1	3	2	ACC1	1.0	.
chr17	34123164	34123188	chr17:34123164-34123188	0	TAACAAGCTCTGGGCAGACAATCTG	1	3	5	ACC1	2.0	.
chr17	34123730	34123755	chr17:34123730-34123755	0	AAGCAACCTTTACTGAAGGCTTGACC	1	2	6	AD2	-	.
chr17	34123882	34123901	chr17:34123882-34123901	0	AGACTAGCCTGGGCAACATG	2	3	0	ACD2	1.0	.
chr17	34127145	34127172	chr17:34127145-34127172	0	GGGTTTGTTTTTCGTTATGAGTAAGTTT	1	2	8	AA2	-	dELS
chr17	34128805	34128825	chr17:34128805-34128825	0	GGGGTAGTCTCGGTCTAGCTC	1	2	1	AD2	1.0	.
chr17	34130705	34130729	chr17:34130705-34130729	0	CAGCAAGCTCCCCAAGGGCTGGGCC	1	3	5	BCD2	-	dELS
chr17	34134397	34134420	chr17:34134397-34134420	0	AACCAAGTCCATCCGGGCAAGTTA	1	2	4	CD	-	.
chr17	34134629	34134653	chr17:34134629-34134653	0	GGAGAAGTTCTAGGTCAACAAGTTA	1	3	5	ACC1	1.0	.
chr17	34135344	34135364	chr17:34135344-34135364	0	GACCAAGTCTAGGGCTAGCAT	1	2	1	DD3	-	.
chr17	34136011	34136033	chr17:34136011-34136033	0	GGAGAAACCTGAAAAACTAGTTC	1	2	3	AA1	1.0	dELS
chr17	34140064	34140086	chr17:34140064-34140086	0	AAACAAGTTTTGGGGACAATTGG	1	3	3	ACD2	1.0	.
chr17	34141333	34141353	chr17:34141333-34141353	0	AGGAATTCTTCAAACTAGTTT	2	2	1	AA1	-	.
chr17	34144870	34144895	chr17:34144870-34144895	0	GGACATTCTCTCTGCCAGATTAGCCT	1	2	6	AA2	1.0	.
chr17	34144999	34145030	chr17:34144999-34145030	0	GGCCATGCCCAACCACAACCCAAGATTTGCTC	1	2	12	AD2	1.0	.
chr17	34145956	34145982	chr17:34145956-34145982	0	AGGGAAGTTTTCAGAGAGAGCAAACTT	1	2	7	AA2	-	.
chr17	34146102	34146126	chr17:34146102-34146126	0	GGGCTTTCTTTGGGCAAACAACTCT	1	2	5	AA2	-	.
chr17	34148434	34148459	chr17:34148434-34148459	0	AAGGTTGCCCCCATAAGGGCATGCCA	1	2	6	AC2	-	.
chr17	34149508	34149533	chr17:34149508-34149533	0	AGACTTACTTAACATTAAACAAGCTT	1	1	6	A2	-	.
chr17	34151901	34151923	chr17:34151901-34151923	0	AATCAAGGTTAAGAAACTTGTCC	1	2	3	DD1	1.0	.
chr17	34155220	34155247	chr17:34155220-34155247	0	GGACTGGTTCACCCTCACAGGCATCTCC	1	2	8	AB2	-	.
chr17	34155445	34155476	chr17:34155445-34155476	0	CAGCAAGCTCCCAAAGCCACCGGAGCCAGCCA	1	3	12	BCC2	-	PLS
chr17	34156900	34156920	chr17:34156900-34156920	0	GAAAATGCTTAAAACAAGTCG	1	2	1	AC2	-	.
chr17	34157296	34157324	chr17:34157296-34157324	0	GGACAACCCCCAGGTCACAAAGCCTGCCT	1	2	9	AB2	1.0	.
chr17	34161423	34161446	chr17:34161423-34161446	0	AGGCAAAACCTACAGAACTAGTCC	1	2	4	AD1	-	.
chr17	34165591	34165612	chr17:34165591-34165612	0	AAGCATGCTATTGAACGTGCCT	2	2	2	BC2	3.0	.
chr17	34166046	34166076	chr17:34166046-34166076	0	AGACATGTTCCCATAGGCTCTGGTCCAGCTT	2	2	11	BD1	-	.
chr17	34169267	34169290	chr17:34169267-34169290	0	GAACAAGTCTAATTGAGCATTACA	1	3	4	ACD2	-	.
chr17	34171264	34171293	chr17:34171264-34171293	0	AAACATGTTTATAATGTTTTGAGAAAGTTT	1	1	10	A2	1.0	.
chr17	34171319	34171350	chr17:34171319-34171350	0	AAACTGTCCTGAGCGGCGGGCTGGACAAGCTT	1	2	12	AB1	1.0	.
chr17	34172195	34172225	chr17:34172195-34172225	0	AGACATGCCTCCAAGGAGACCAAGAAATCCT	2	2	11	AA1	1.0	.
chr17	34174352	34174372	chr17:34174352-34174372	0	ATGCAAGCTTCCAGCTTGCTT	1	2	1	CD	-	.
chr17	34175052	34175080	chr17:34175052-34175080	0	GAACTTGCTCAAGGTTACACAGCTGGTTA	1	3	9	BCC1	1.0	.
chr17	34175612	34175634	chr17:34175612-34175634	0	AAACTTGCCTTCTGAATATGCGT	2	2	3	AD1	1.0	.
chr17	34176280	34176303	chr17:34176280-34176303	0	AAGCTTGCCTTCTGACAGAAGCTT	1	2	4	AD1	-	.
chr17	34176708	34176728	chr17:34176708-34176728	0	AAGCAATTCCTGAGCAAATTC	1	2	1	AA2	-	PLS
chr17	34177224	34177256	chr17:34177224-34177256	0	AGACTAGTTTTACAAGGGGGTAAAAGAAAGTCT	1	1	13	A2	-	.
chr17	34178507	34178539	chr17:34178507-34178539	0	GGACTCGCCTAGGATCACACAATTGACATGTCA	1	3	13	BCC2	1.0	.
chr17	34179916	34179941	chr17:34179916-34179941	0	GGACATACATTGTAGAGAACAAGTTC	2	2	6	AD1	1.0	.
chr17	34184252	34184283	chr17:34184252-34184283	0	TGGCAAGTCCTGCTTTTCTAGGGGGCAAGAAT	1	3	12	CDD3	-	.
chr17	34184511	34184540	chr17:34184511-34184540	0	AGGCTTGCTTCCTTCACTATAGGCAACCTT	1	1	10	A1	-	.
chr17	34186389	34186411	chr17:34186389-34186411	0	AGACAAGGCTTACAAGTTAGTTC	1	2	3	AD2	-	.
chr17	34186792	34186821	chr17:34186792-34186821	0	GAACAACTCCTTTCCTTCCTAGGCATGGTT	1	2	10	AD2	1.0	.
chr17	34187494	34187517	chr17:34187494-34187517	0	AAATTAGCTTTACTCAACATGTCC	1	2	4	AC2	-	.
chr17	34187881	34187901	chr17:34187881-34187901	0	AGGCTTGTCCTCAGAATGCTA	1	3	1	ACC2	2.0	.
chr17	34190635	34190657	chr17:34190635-34190657	0	AGACCAGCCTGAGAAACATGTCA	1	2	3	BC2	1.0	.
chr17	34195718	34195741	chr17:34195718-34195741	0	AAACAGCTTTATTGAGGCATGCCT	2	2	4	AB1	-	.
chr17	34199146	34199169	chr17:34199146-34199169	0	TAGCAAGCTCTGGTGAGCATGTGG	1	3	4	CCD1	-	.
chr17	34200428	34200458	chr17:34200428-34200458	0	AAACAAAGCTTCAGAGAAGGAGAACATGTTC	2	2	11	AD1	-	.
chr17	34201964	34201986	chr17:34201964-34201986	0	AAACATGTTTCTCAAGGTTACCT	2	2	3	AA1	1.0	.
chr17	34202605	34202627	chr17:34202605-34202627	0	GGGCAAGCTCCGAAGAGATTTCC	2	2	3	AA1	-	.
chr17	34203204	34203232	chr17:34203204-34203232	0	AGGCTAGGTTGTGCTGCAGTAACAAGCTA	1	3	9	CCD2	1.0	.
chr17	34203690	34203721	chr17:34203690-34203721	0	GGACAAGCCTCACACAAAGAGGGAAGATGCAT	2	2	12	AD1	2.0	.
chr17	34205598	34205617	chr17:34205598-34205617	0	AGGCTACTCTGAGCTTTCCC	1	2	0	AA2	-	.
chr17	34206908	34206931	chr17:34206908-34206931	0	AGGCAAGTATTCCAGACCAAGCTT	1	2	4	DD2	-	.
chr17	34209515	34209544	chr17:34209515-34209544	0	AATATTGTTTTCTATTCCATGAACATGTTT	1	2	10	AD4	1.0	.
chr17	34211188	34211216	chr17:34211188-34211216	0	AGGTTTGTTCTTTTGGCTTAGGATTGTCT	1	2	9	AA2	-	.
chr17	34217666	34217698	chr17:34217666-34217698	0	GGGGTTGTTCGTATTTTTCTTGTAAATTTGTTT	1	2	13	AA2	-	dELS
chr17	34220403	34220425	chr17:34220403-34220425	0	GCACAAGTCTGGGAGGTTTGTTT	1	2	3	AD2	-	.
chr17	34221408	34221437	chr17:34221408-34221437	0	AAACTACCTTACCTCCCTGAAATCTAGTTC	1	2	10	AD2	1.0	.
chr17	34222502	34222526	chr17:34222502-34222526	0	GTAAATGCTCAATAAAAACTAGCTA	1	3	5	ACD1	1.0	.
chr17	34227686	34227716	chr17:34227686-34227716	0	GGTCTTTCTTCCTCCTGAAGTGGGCATGTTT	2	2	11	AD1	2.0	.
chr17	34228642	34228667	chr17:34228642-34228667	0	GAACTAACTTTGGGAGAAACTTGGTT	1	2	6	AD2	-	.
chr17	34230670	34230696	chr17:34230670-34230696	0	AATCATGCTCAGATAACTGGCTAGCCA	1	3	7	CCD1	-	.
chr17	34232887	34232916	chr17:34232887-34232916	0	ACGCTAGCCCCCTGCCCACCAGACTATCTT	1	2	10	AD3	2.0	.
chr17	34233723	34233744	chr17:34233723-34233744	0	GGACTTGTCCAGGGACTTCTGG	1	3	2	ACD2	2.0	.
chr17	34234276	34234296	chr17:34234276-34234296	0	AAACATGCCCTTGGCTAGGTC	2	2	1	CD	-	dELS,CTCF-bound
chr17	34234927	34234950	chr17:34234927-34234950	0	GGACAAATTCTCTCACACAAGTCC	1	2	4	AD2	2.0	dELS,CTCF-bound
chr17	34234995	34235020	chr17:34234995-34235020	0	GGCCAAGTCTTATCCCAGACAACCTC	1	2	6	AD3	1.0	dELS,CTCF-bound
chr17	34235277	34235300	chr17:34235277-34235300	0	GAAGATGTTCTGGAAAGCAGGCCT	2	2	4	AB3	1.0	.
chr17	34237179	34237206	chr17:34237179-34237206	0	CATCAAGTTTGAGTCAAAAAACAAGTTT	1	2	8	CD	-	.
chr17	34237387	34237414	chr17:34237387-34237414	0	GAATATGCTTTAGCTGAAAGGCATGCCA	1	2	8	AC2	1.0	.
chr17	34240583	34240607	chr17:34240583-34240607	0	AGCCAAGTTCTGGACGGGCATGCTG	1	2	5	CD	-	.
chr17	34241458	34241480	chr17:34241458-34241480	0	AGGCAAGGCTATTGAAGATGCTT	1	2	3	AD2	-	.
chr17	34241531	34241559	chr17:34241531-34241559	0	AAAAATGCCCCAGATTTGGAGACTTGATT	1	2	9	AD3	1.0	.
chr17	34242189	34242217	chr17:34242189-34242217	0	TAATTTGTTTTGTGACCTTGGGCAAGTCA	1	3	9	ACC1	-	.
chr17	34247353	34247379	chr17:34247353-34247379	0	GGACATGCTAGAGCAGCGAACTAGCCA	1	2	7	CC	3.0	.
chr17	34249626	34249650	chr17:34249626-34249650	0	GGACATCCCCTGAGAAGGCATGCCA	1	2	5	AC2	1.0	dELS
chr17	34249769	34249800	chr17:34249769-34249800	0	GAAGAGGCCCAGAGAGGTCAAGGGACTTGCTC	1	2	12	AB1	-	dELS
chr17	34251198	34251227	chr17:34251198-34251227	0	ATGCAAGCCCCAAATGAGGAAAGCATTTTC	1	2	10	AD3	2.0	.
chr17	34251368	34251389	chr17:34251368-34251389	0	AGACAATCTAAAGAACAAGCCT	1	2	2	AC1	2.0	.
chr17	34252035	34252057	chr17:34252035-34252057	0	GAGCTAGCCTGGAGGAGAGGCCT	1	2	3	AB1	-	.
chr17	34252865	34252896	chr17:34252865-34252896	1	TGACAACTCCTTCCTGAAGTAGAGACATGCTT	1	2	12	AC1	-	dELS,CTCF-bound
chr17	34254424	34254445	chr17:34254424-34254445	0	CAACTAGTTGGAGGACTTGTAC	1	3	2	CCD1	-	pELS,CTCF-bound
chr17	34254932	34254952	chr17:34254932-34254952	0	TGACATGCTTTCATCTAGTTT	1	3	1	CCD2	1.0	PLS,CTCF-bound
chr17	34256371	34256403	chr17:34256371-34256403	0	GAAGTTCTTCCTTGTGGAGCAAGGGACAAGCCT	1	2	13	AA1	-	.
chr17	34263994	34264022	chr17:34263994-34264022	0	AAGTTTGTTTTTCTTTTTCAAAATTGTTT	1	2	9	AA2	1.0	.
chr17	34266211	34266240	chr17:34266211-34266240	0	AAACAAGACAGATTTAGGAACAACTTGCTC	1	3	10	CCD2	-	.
chr17	34269059	34269091	chr17:34269059-34269091	0	GAGCTAGTTGTATGTGAGATGAGGAGCTAGATT	1	2	13	CD	-	.
chr17	34270351	34270374	chr17:34270351-34270374	0	GGGCTTGCTCAGCCAGGTAAGGTC	1	2	4	AD1	-	.
chr17	34273604	34273627	chr17:34273604-34273627	0	AAGTTACTTTACCTGAGCAAGCCT	1	2	4	AA1	-	.
chr17	34275055	34275081	chr17:34275055-34275081	0	TGACAAGTTCAAAAAGAAGACAAACTC	1	2	7	AC2	-	.
chr17	34275258	34275290	chr17:34275258-34275290	0	GAACCAGTCTAATCAAGGATGGGGGACTTTTTT	1	2	13	AB3	-	.
chr17	34277885	34277916	chr17:34277885-34277916	0	AAACAAGTCTGGAGTGGACCTCCAGCAAACTC	1	2	12	AC1	-	.
chr17	34278225	34278253	chr17:34278225-34278253	0	AAACTCCTTCGAGCTAAAGGAGCATGTTC	2	2	9	AB1	-	.
chr17	34285566	34285592	chr17:34285566-34285592	0	TACCAAGTCCCTCCTACTAGCTTGCCT	1	3	7	CCD1	-	.
chr17	34285994	34286025	chr17:34285994-34286025	0	AAACAGGTTTTGTGGGTGGACAAGAAATGCCT	1	2	12	AB2	-	.
chr17	34286834	34286863	chr17:34286834-34286863	0	GAGCTAGCATTTGTCACATTGACCAAGCTT	1	2	10	DD2	-	.
chr17	34287019	34287038	chr17:34287019-34287038	0	AGTCATGCTTGGAAATGTCT	3	2	0	AD2	-	.
chr17	34297994	34298017	chr17:34297994-34298017	0	TGCTTTGTTTACCTAAGCAAGCCT	1	3	4	ACD1	2.0	.
chr17	34298494	34298514	chr17:34298494-34298514	0	ATACAAGTCAATGACTAGTTT	1	3	1	CCD1	1.0	.
chr17	34298987	34299014	chr17:34298987-34299014	0	AAACTTTTTTTTCAAAAGGTACAAGTTC	1	2	8	AD2	-	.
chr17	34301265	34301292	chr17:34301265-34301292	0	CAACATGTTTCAATTTGGAAACATGAGC	1	3	8	CDD3	-	dELS
chr17	34308052	34308073	chr17:34308052-34308073	0	CAACATGTCCCAGAGCTGGGCT	2	3	2	BCD2	-	.
chr17	34308832	34308851	chr17:34308832-34308851	0	ACACAAATTTAAACAAGCTC	2	2	0	AD1	-	.
chr17	34310009	34310037	chr17:34310009-34310037	0	AGGCATGTGCCACCATGGCCGGCTAGTTT	1	2	9	CD	1.0	.
chr17	34311534	34311566	chr17:34311534-34311566	0	AGAGATGTTTTACGTTTTTTTTTTAACTAGTTC	1	2	13	AC2	1.0	.
chr17	34313311	34313338	chr17:34313311-34313338	0	GTTCATGCTCCTTTGTTGAGACATGTTA	1	3	8	CDD2	1.0	dELS
chr17	34315420	34315440	chr17:34315420-34315440	0	AGACTTGCCCAAGGCCACTTT	1	2	1	AB1	1.0	.
chr17	34319562	34319585	chr17:34319562-34319585	0	GGACTTGCTCAGCCAGGTAAGACC	1	2	4	AD1	1.0	.
chr17	34320040	34320065	chr17:34320040-34320065	0	GGACTAGCTTGTTACTCAAAATGTTT	1	2	6	AC1	1.0	.
chr17	34320634	34320656	chr17:34320634-34320656	0	GAGCTTCCTTCTGGAGCTTCTTC	1	2	3	AA2	2.0	.
chr17	34321890	34321914	chr17:34321890-34321914	0	AAACACGTCTAAGGCAAACAAATTT	1	2	5	AB2	-	.
chr17	34322178	34322202	chr17:34322178-34322202	0	AGCCATGTCTCTTAGAAACAAGGTC	1	2	5	DD3	-	dELS
chr17	34322318	34322350	chr17:34322318-34322350	0	AGACAAGCTTTCCATTAAAGTTCAAAGTAGTAC	1	2	13	AD1	-	.
chr17	34323513	34323532	chr17:34323513-34323532	0	AAATTTGTTGAGACTTGTTT	2	2	0	AC1	1.0	.
chr17	34324662	34324681	chr17:34324662-34324681	0	TAGCAAGTCTGAGGAAGTTT	2	2	0	AC2	-	.
chr17	34324687	34324709	chr17:34324687-34324709	0	AAATATGTTTTCTAAACATATTT	1	2	3	AA2	-	.
chr17	34324713	34324734	chr17:34324713-34324734	0	GAACATATTTCTAAACATTCCC	1	2	2	AA2	-	.
chr17	34328450	34328481	chr17:34328450-34328481	0	AAAGATGCTTTTTGATTAAAAAAAACAAGTTC	2	1	12	A1	1.0	.
chr17	34331775	34331795	chr17:34331775-34331795	0	CAGCAAGTTCAAAGCTTTTCC	1	2	1	AC2	-	.
chr17	34332968	34332992	chr17:34332968-34332992	0	GAAGTTGTTGGTTACAGACATGTCA	1	3	5	ACC1	-	.
chr17	34339453	34339478	chr17:34339453-34339478	0	AAGTATGTTCCTTTGATGACTAGTTT	1	2	6	AC2	3.0	.
chr17	34341213	34341239	chr17:34341213-34341239	0	GGTCTTGCTTCTTTATCCAACTTGCCA	1	3	7	CCD1	-	.
chr17	34341343	34341364	chr17:34341343-34341364	0	AGACTTGACTGTAGAGTTGCTT	1	2	2	AD2	-	.
chr17	34347462	34347482	chr17:34347462-34347482	0	GTGCTTGTCCAGAGAATGCCC	1	2	1	AD2	-	.
chr17	34347519	34347549	chr17:34347519-34347549	0	AAGCTTGCCCTGGGAGGTGACCAACAATTTA	1	3	11	ACC1	-	.
chr17	34347790	34347819	chr17:34347790-34347819	0	ATGGATGTCTCCTCTTCTGCAGGCTTGCCT	1	2	10	AD4	2.0	.
chr17	34347902	34347934	chr17:34347902-34347934	0	AGACATGTTTCCTATAAAATGAAAAATTTGCAC	2	2	13	AD1	1.0	.
chr17	34349061	34349082	chr17:34349061-34349082	0	AGAGTGGTCCTCAGACAAGCCT	1	2	2	AB1	2.0	.
chr17	34350005	34350033	chr17:34350005-34350033	0	TGGCAAGCCTTGCCACCATGGGCTAAATT	1	3	9	ACD2	-	dELS
chr17	34350098	34350126	chr17:34350098-34350126	0	AGGCAAGTTCTAGTGCTGTGAACTGGTGG	1	3	9	BCD2	1.0	.
chr17	34352478	34352499	chr17:34352478-34352499	0	AAACAAGTCTTAAAACATTCAA	1	3	2	ACD2	1.0	.
chr17	34355580	34355608	chr17:34355580-34355608	0	GGACATGTTCAACCATTTTAAGCCATTCC	2	2	9	AB1	1.0	.
chr17	34356587	34356610	chr17:34356587-34356610	0	GGACTTGCTCAGCCAGGTAAGTCA	1	2	4	AC1	-	.
chr17	34358448	34358478	chr17:34358448-34358478	0	GAGCATGCCTGTGGGAGTCATGGACATGAAG	1	3	11	CDD3	1.0	.
chr17	34361976	34361999	chr17:34361976-34361999	0	AAAAACGCCTCCCAGGACAAGCCC	1	2	4	AB1	2.0	.
chr17	34362395	34362418	chr17:34362395-34362418	0	GGAAGAGCTCCCAGGAACTAGCTA	1	3	4	ABC1	2.0	pELS,CTCF-bound
chr17	34365420	34365441	chr17:34365420-34365441	0	TAACTTGTCCAAGGTCATGTTG	1	3	2	CCD2	-	dELS
chr17	34366841	34366873	chr17:34366841-34366873	0	GGTCTTGCTTTGTCCAGCTCTGGGGTCAAGCCT	1	2	13	DD2	1.0	dELS,CTCF-bound
chr17	34366898	34366929	chr17:34366898-34366929	0	AAGCAAGCTATAGAGGAAATGCAGGATAGTCA	1	3	12	ACC2	-	dELS,CTCF-bound
chr17	34369702	34369729	chr17:34369702-34369729	0	AGCCATGCTCAAAGCACCACACTTGCCC	1	2	8	DD2	-	dELS
chr17	34372107	34372128	chr17:34372107-34372128	0	AAGCTAGCTTTTGTACTGGCTC	1	2	2	BD1	1.0	.
chr17	34372383	34372403	chr17:34372383-34372403	0	CAACATGCTGCAAACTGGCCT	2	3	1	BCC1	1.0	.
chr17	34372824	34372852	chr17:34372824-34372852	0	AGGGTTGTCTGAGATTACTTAGCTAGTCA	1	3	9	ACC1	-	.
chr17	34372927	34372959	chr17:34372927-34372959	0	AGACTTGTTCCTGAATGCTGTCCAAACATTTTA	1	2	13	AC3	-	.
chr17	34374298	34374319	chr17:34374298-34374319	0	AAGTATTTCCCAGGGCAAGCCT	2	2	2	AA1	-	.
chr17	34376939	34376971	chr17:34376939-34376971	0	AGCCAAATCCACAATTCATTTTGAGACATGTCT	2	2	13	AD1	-	dELS
chr17	34378407	34378427	chr17:34378407-34378427	0	TAACTTGTTTTTAAGTTGTCT	1	3	1	ACC2	-	dELS,CTCF-bound
chr17	34380067	34380096	chr17:34380067-34380096	0	GTACTTGCCTCATGTTCTGCAGGCAAGTTA	1	2	10	CD	-	.
chr17	34381259	34381285	chr17:34381259-34381285	0	TAGCAAGCCTACTCCTCAGTCAAGTTG	1	3	7	CCD2	-	.
chr17	34384893	34384918	chr17:34384893-34384918	0	GAGCATGCATTGGTTGGAATATGTTT	1	2	6	AD2	1.0	.
chr17	34386924	34386956	chr17:34386924-34386956	0	AAACTTGCTGATGATGTGATTTGGAGCAAATTC	1	2	13	AC2	1.0	dELS
chr17	34388087	34388119	chr17:34388087-34388119	0	GAGCTTGTATTCATCTCAAGAAAAGCCATGCCT	1	2	13	DD2	-	dELS,CTCF-bound
chr17	34393229	34393256	chr17:34393229-34393256	0	GACCTAGCCTAAACCACTGACCTAGTTC	1	2	8	DD2	-	.
chr17	34393820	34393839	chr17:34393820-34393839	0	GGACCAGTCTGGATTTGCCC	1	2	0	AB2	1.0	.
chr17	34393994	34394016	chr17:34393994-34394016	0	AAACAAGCCCCCTGAAGTTCTTC	1	2	3	AA1	-	.
chr17	34396010	34396030	chr17:34396010-34396030	0	AAACTTGACTCAAGCTATTCT	1	2	1	AD2	-	.
chr17	34401394	34401413	chr17:34401394-34401413	8	AGGCATGCCTGAACAAGCAT	4	1	0	D1	-	dELS
chr17	34403351	34403371	chr17:34403351-34403371	0	AGACAAGCTCTGGGCATAGCC	1	2	1	AD4	2.0	.
chr17	34405034	34405056	chr17:34405034-34405056	0	TGGCTTCTCCTCCAAGCTAGCCT	1	2	3	AC1	-	.
chr17	34409358	34409378	chr17:34409358-34409378	0	GAACTAGATTCAGGCTAGTCA	1	2	1	CD	-	.
chr17	34409504	34409525	chr17:34409504-34409525	0	AGAGAAGTTGAGTAACTTGCTC	1	3	2	ACC1	2.0	.
chr17	34411683	34411712	chr17:34411683-34411712	0	AAGCATGTTCTGTGAGCTCCAGACTGACTG	1	3	10	ABC2	-	.
chr17	34414773	34414799	chr17:34414773-34414799	0	AGAGGTGCCCACCTAAGAAGCTAGCCC	1	2	7	AB4	-	.
chr17	34417591	34417614	chr17:34417591-34417614	0	GGACAAATTTTAATGGAATTGTCT	1	2	4	AA2	-	.
chr17	34417805	34417826	chr17:34417805-34417826	0	ATGCCAGCCTGTAGACATGTTA	2	3	2	BCD1	2.0	.
chr17	34419948	34419976	chr17:34419948-34419976	0	AGCCTTCCTTACGGCCCAAAAACAAGTTT	1	2	9	AD1	3.0	.
chr17	34422685	34422710	chr17:34422685-34422710	0	AGGCAATTTTTGTCTTGGGGAAGTTT	1	2	6	AA2	1.0	.
chr17	34424417	34424442	chr17:34424417-34424442	0	CAGCAAGCTGTACACCAGACAACCCC	1	3	6	ACC1	-	.
chr17	34426318	34426337	chr17:34426318-34426337	0	GGGCTAGCTGGGATATGCTC	3	2	0	AC2	1.0	.
chr17	34426404	34426430	chr17:34426404-34426430	0	TAACATCTCCTTGACCAAAGCAAGTCA	1	3	7	ACC2	-	.
chr17	34432883	34432904	chr17:34432883-34432904	0	GAACATGCTTCAAACCAAGTCA	2	2	2	CD	-	.
chr17	34433891	34433918	chr17:34433891-34433918	0	AAACAAGCTATTTTTCCATGACAATTTT	1	3	8	ACC1	-	.
chr17	34434600	34434628	chr17:34434600-34434628	0	GAGCAACCTTGGAGAAGAGAGACTTGTTA	1	2	9	AC2	2.0	.
chr17	34435576	34435600	chr17:34435576-34435600	0	GAGCAAGTTTCTCTAAAGTATGCTT	1	1	5	A2	-	.
chr17	34436371	34436397	chr17:34436371-34436397	0	CAGCAGGCTTTACAGAACAGCAAGTCT	1	3	7	BCC2	-	.
chr17	34439018	34439039	chr17:34439018-34439039	0	AAATAAGCTTCAAAACAAGCCA	1	2	2	AC2	-	.
chr17	34443119	34443139	chr17:34443119-34443139	0	ATGCATGTTATTGACATGCCT	2	3	1	CCD1	-	.
chr17	34443250	34443276	chr17:34443250-34443276	0	AGGCAAGTTCCAAACCCAGATCTGCTC	1	2	7	AB1	-	.
chr17	34443819	34443847	chr17:34443819-34443847	0	AGGCTGGCTTTTCACAGGAGGATAAGCCC	1	2	9	AB2	-	.
chr17	34444547	34444573	chr17:34444547-34444573	0	CAACATGCCTGAAAGATAGACTTTATT	1	3	7	ACD2	-	.
chr17	34444739	34444762	chr17:34444739-34444762	0	AGATTTGTCTAGGAAGACTTATCC	1	2	4	AA2	2.0	.
chr17	34444862	34444882	chr17:34444862-34444882	0	AGACCAGTTTGGGGAAAGCTT	1	2	1	AB2	-	.
chr17	34447237	34447259	chr17:34447237-34447259	0	GAGCATGTTAGTGAGGCTTCCCA	1	3	3	ACC1	-	.
chr17	34454048	34454077	chr17:34454048-34454077	0	GTGCAAGCTCTGACTCTGGGGAACTTGCCC	1	1	10	D1	-	.
chr17	34457530	34457557	chr17:34457530-34457557	0	AGGCATGTCACAGAGGTGGGGGATGCTC	1	2	8	AC2	-	.
chr17	34461152	34461172	chr17:34461152-34461172	0	GATGAAGCCCAAGGCATGCTG	1	3	1	ACD1	1.0	.
chr17	34464625	34464650	chr17:34464625-34464650	0	TGGCCAGCCTATAATTGAACAAGTTC	1	2	6	BC3	1.0	.
chr17	34466642	34466661	chr17:34466642-34466661	0	GGACTTGCCCAGCGAAGTCC	2	2	0	AD1	-	.
chr17	34467321	34467343	chr17:34467321-34467343	0	AGATTTGTCTGCCTGACTTGTCA	1	3	3	ACC1	1.0	.
chr17	34467431	34467461	chr17:34467431-34467461	0	GAACTAGTCTCACAATTCCTGGGGCAGGCGT	1	2	11	BD4	3.0	.
chr17	34467757	34467778	chr17:34467757-34467778	0	AAACATGATCCTGATCTTGCTC	2	2	2	DD2	-	.
chr17	34468060	34468081	chr17:34468060-34468081	0	GAACAAGTCCATGGCCTCGTCT	1	2	2	BD1	1.0	.
chr17	34468554	34468577	chr17:34468554-34468577	0	AAGCTTTCTTATTAGAACATTCTT	1	2	4	AA2	-	.
chr17	34471788	34471818	chr17:34471788-34471818	0	AGGCTAGCACAATGTCACCAGGAAAATGTCC	1	2	11	AD2	-	.
chr17	34474245	34474271	chr17:34474245-34474271	0	AGCCAAGCCTGGCAGACGGGAAAGCTC	1	2	7	AD2	-	.
chr17	34477024	34477045	chr17:34477024-34477045	0	GGGGATGCTTCCAGGCATTTTC	1	2	2	AA2	-	.
chr17	34477053	34477080	chr17:34477053-34477080	0	TAACTTTTCTCATCCTCCCAACAAGTCT	1	3	8	ACC2	-	.
chr17	34477365	34477384	chr17:34477365-34477384	0	GAACATCCCTGGGCTAGCTC	3	1	0	A2	1.0	.
chr17	34477520	34477544	chr17:34477520-34477544	0	AAACAAGTTCAGCATAAATTAGTGT	1	2	5	AD1	-	.
chr17	34479578	34479609	chr17:34479578-34479609	0	GAAGTTGCCCAGAGTAGCTGGAGGGCTTTTCC	1	2	12	AA2	1.0	.
chr17	34480485	34480506	chr17:34480485-34480506	0	GAGCTAGTCCCTCAGCTTCTTT	1	2	2	AC1	-	.
chr17	34481812	34481834	chr17:34481812-34481834	0	CACAATGTCTGATGGGCTAGTCT	1	3	3	ACD1	1.0	.
chr17	34482473	34482492	chr17:34482473-34482492	0	TAACTTGCCCAAGCTTAGTC	2	3	0	ACD2	-	.
chr17	34485235	34485263	chr17:34485235-34485263	0	TAACATGCCCCAGGAACTGAGACTTCCTC	1	2	9	AC2	-	.
chr17	34486776	34486802	chr17:34486776-34486802	0	AGACTTGTTCTTTGAATGAAATTGTTG	1	2	7	AC1	1.0	.
chr17	34488977	34489002	chr17:34488977-34489002	0	GGACTAGCTGACTCCAAGGTATGCCA	1	3	6	ACC2	-	.
chr17	34492117	34492140	chr17:34492117-34492140	0	GAGCTTGCTCTGTCAGGGATGCTG	1	2	4	AC1	1.0	.
chr17	34492589	34492617	chr17:34492589-34492617	0	TGGCTTGCCTAAGATTACACAGCAATCCC	1	3	9	ACC1	1.0	.
chr17	34492979	34492998	chr17:34492979-34492998	0	CAAAAAGCTCAGACTAGCTG	3	3	0	ACC1	-	.
chr17	34496356	34496379	chr17:34496356-34496379	0	CAACAAGCATTAGGAGACAAGCTA	1	3	4	CCD2	-	.
chr17	34497786	34497807	chr17:34497786-34497807	0	TAACATATTTGCAAACATGCCA	1	3	2	ACC2	-	.
chr17	34502959	34502982	chr17:34502959-34502982	0	TGGCTAGTGACTCCAAGCAAGTTT	1	3	4	CCD2	-	.
chr17	34504189	34504210	chr17:34504189-34504210	0	AGGTTTGTTTTAGAGCAACTCT	1	2	2	AA2	-	.
chr17	34506266	34506285	chr17:34506266-34506285	0	GGAATAGCCTGAGCAGGCTC	3	2	0	AB3	1.0	.
chr17	34506910	34506937	chr17:34506910-34506937	0	AGGCAGACTCTGAGGCAGGAGCATGCTT	2	2	8	AB1	-	.
chr17	34508749	34508772	chr17:34508749-34508772	0	AAAGAAGCCTATCAAGGCTTTTTC	1	2	4	AA2	1.0	.
chr17	34509545	34509566	chr17:34509545-34509566	0	AGGAAAGTTAAGAGACATGCCA	2	3	2	ACC1	1.0	.
chr17	34509974	34509993	chr17:34509974-34509993	0	ATGCTAGCCTGGGCTTCTTC	2	2	0	AD3	2.0	.
chr17	34512405	34512429	chr17:34512405-34512429	0	GAACAAGCTTGAGGGAAACAGGTCA	1	2	5	BC3	-	.
chr17	34522691	34522717	chr17:34522691-34522717	0	TAGCAAGATCCTTCCCTGAGCAAGCTT	1	2	7	CD	-	.
chr17	34526936	34526964	chr17:34526936-34526964	0	AAACAAGCCCATGTGTCTCAGGAAGGCCC	1	2	9	AB1	2.0	.
chr17	34528842	34528873	chr17:34528842-34528873	0	GGGCAACCCCACACCAAGTGTTTAACATGCTG	1	3	12	ACC2	-	.
chr17	34530314	34530344	chr17:34530314-34530344	0	TGACTAGTCTCTTAGAGGAATAGACAAGGTT	1	2	11	CD	1.0	.
chr17	34530525	34530551	chr17:34530525-34530551	0	GGGCTAGCCCACAGGGTAAACATTTGT	1	2	7	AD4	-	.
chr17	34531790	34531809	chr17:34531790-34531809	0	AAAGATACCTGAGCATGCCC	2	2	0	AA1	1.0	.
chr17	34532638	34532659	chr17:34532638-34532659	0	GGACTAGCCCCAGAGCTAGGGT	1	2	2	DD4	1.0	.
chr17	34532698	34532717	chr17:34532698-34532717	0	AAGCAAGTCACAACTCGCTC	3	3	0	BCC1	1.0	.
chr17	34533291	34533323	chr17:34533291-34533323	0	AAGTGAGTTTAGACACATGAAGAGGACAAGCTT	1	2	13	AB4	-	.
chr17	34534539	34534563	chr17:34534539-34534563	0	AGATTTGCCTTCTCTGGACTTTCCT	1	2	5	AA2	1.0	.
chr17	34534791	34534816	chr17:34534791-34534816	0	ACACAAGTCTTTGTGTGGACATGTGT	1	2	6	DD3	-	.
chr17	34538025	34538046	chr17:34538025-34538046	0	AGACTTACCTGGGAGATTGTTT	1	2	2	AA2	-	.
chr17	34538229	34538248	chr17:34538229-34538248	0	AGACTAGCCTGGGCAATATA	2	3	0	ACD2	-	.
chr17	34541566	34541590	chr17:34541566-34541590	0	GAACAAGCCTGCCTCAAATTTGCTG	1	2	5	AC1	1.0	.
chr17	34542654	34542673	chr17:34542654-34542673	0	GGAGATGCTCAAGCAATCCT	1	2	0	AA2	-	.
chr17	34546570	34546598	chr17:34546570-34546598	0	TAACTTGGCCACAGTCACACAGCTAGTTT	1	3	9	CCD2	1.0	.
chr17	34546678	34546697	chr17:34546678-34546697	0	AAGCCAGTCTGGACATGATT	3	2	0	BD3	-	.
chr17	34547714	34547743	chr17:34547714-34547743	0	AAGCTTGATCCCACCTCTGGAGACAACCTT	1	2	10	AD2	-	.
chr17	34551714	34551736	chr17:34551714-34551736	0	AGACAAGTTCTTCAAACACACCA	1	3	3	ABC2	1.0	.
chr17	34552735	34552765	chr17:34552735-34552765	0	AAGCATGCTTCCGGATTTAGTAGGGTAGGTT	2	2	11	AD1	2.0	.
chr17	34553838	34553864	chr17:34553838-34553864	0	CAGCTTGTCCTGGCAGCAGCCATGCCT	1	2	7	CD	1.0	.
chr17	34554125	34554146	chr17:34554125-34554146	0	ACACTAGCTCAGAGGCATGTGT	2	2	2	DD3	-	.
chr17	34555590	34555611	chr17:34555590-34555611	0	GGGCAAGTTACTTAACTTCTCT	1	3	2	ACC1	-	.
chr17	34561035	34561061	chr17:34561035-34561061	0	TAACTTGTTTAGTTTGTAAACTCTTTT	1	3	7	ABC2	1.0	.
chr17	34561924	34561951	chr17:34561924-34561951	0	GGGATTGTTTCTAGGACTGGGCATATTT	1	2	8	AA2	-	.
chr17	34563770	34563797	chr17:34563770-34563797	0	GGACATGGTCTCAGTCCTTGGCAAGTTC	1	2	8	CD	1.0	.
chr17	34564815	34564837	chr17:34564815-34564837	0	GAGCTAGTCACTAAAGAAAGTTT	1	2	3	AC2	-	.
chr17	34566012	34566040	chr17:34566012-34566040	0	GAACATGTTGCTTAACCTCAGGCATGTCA	1	2	9	CC	2.0	.
chr17	34568359	34568386	chr17:34568359-34568386	0	GAAGATGCCTCTACAGTGGAGCTTCTTC	1	2	8	AA2	1.0	.
chr17	34569494	34569517	chr17:34569494-34569517	0	AAACAAATCCTCTGAGGCTTGCAT	1	2	4	AD2	1.0	.
chr17	34571406	34571434	chr17:34571406-34571434	0	CGGCTTCCTCTGCAGTCCTCAGCATGCCT	1	3	9	ACC2	2.0	DNase-H3K4me3
chr17	34575920	34575947	chr17:34575920-34575947	0	AAACATGTCCACCCAGAAATGATAGCTT	2	2	8	AD1	-	.
chr17	34576448	34576467	chr17:34576448-34576467	0	GGGCTAGCTTAGGAAATCTC	1	2	0	AA1	-	.
chr17	34576568	34576595	chr17:34576568-34576595	0	AGACATTCTGAAAAACAGAGGCATGCTG	1	3	8	ACC2	-	.
chr17	34577532	34577562	chr17:34577532-34577562	0	AAGTTAGTTCCATGAGGACAAGAGCTGGTTT	1	2	11	AB3	-	.
chr17	34584505	34584528	chr17:34584505-34584528	0	GGGCATGCTTACCTGTGCAATCCT	2	2	4	AD1	2.0	.
chr17	34585564	34585590	chr17:34585564-34585590	0	GGCCAAGCTCACTCTGCAAGTTTGTTC	1	2	7	AD2	1.0	.
chr17	34591155	34591187	chr17:34591155-34591187	0	AGCCAACTCCTGGAGAGCAGAAGGGACATGCCT	2	2	13	AD1	2.0	.
chr17	34592025	34592054	chr17:34592025-34592054	0	AGCCAGGCCTTACTGCTGGGAAGCATGTTT	2	2	10	BD1	1.0	.
chr17	34592349	34592379	chr17:34592349-34592379	0	TGGCAAGCCCACTGCTTCCTGAAATTTGCTT	1	2	11	AC2	-	.
chr17	34594861	34594893	chr17:34594861-34594893	0	CAAAATGCTGGGGTTACAGGTGTGAGCATGTTT	1	3	13	ACC1	1.0	.
chr17	34605375	34605399	chr17:34605375-34605399	0	GGAGTGGCCCCTTCCAGGCTAGCTT	1	2	5	AB1	-	.
chr17	34605427	34605450	chr17:34605427-34605450	0	GAACAGGCCCCACTGAGCCAGCCT	1	2	4	BB2	-	.
chr17	34605869	34605896	chr17:34605869-34605896	0	GAAAAGGCCCAATTGTGCGAGCATGTTT	2	2	8	AB1	-	.
chr17	34606485	34606512	chr17:34606485-34606512	0	AGACTTGTCCAAACCACAAAGCAAGAGC	1	2	8	DD4	1.0	.
chr17	34606533	34606560	chr17:34606533-34606560	0	ACACATGCTCAGAGCTCTGGATTTGTTC	1	2	8	AD2	-	.
chr17	34612003	34612022	chr17:34612003-34612022	0	AGGCAAACCAGGACAAGTTG	2	3	0	ACC2	1.0	.
chr17	34612653	34612681	chr17:34612653-34612681	0	GAGGAAGTCCCACCTTCATGACCAAGCCC	1	2	9	AD2	-	.
chr17	34615262	34615292	chr17:34615262-34615292	0	GACCTAGCCCCCAAGTTAGCTGAGCTTGATT	1	2	11	DD3	-	.
chr17	34615933	34615958	chr17:34615933-34615958	0	AGGCATTTTGTTAGCAAAGCAAGTCA	1	3	6	ACC2	-	.
chr17	34616845	34616868	chr17:34616845-34616868	0	GGACATGCCTGTGGGGACCAGCTT	2	1	4	B2	-	.
chr17	34618910	34618936	chr17:34618910-34618936	0	GAGCAGGCCTGGAACCCAGGCATCCTT	1	2	7	AB2	-	.
chr17	34619815	34619836	chr17:34619815-34619836	0	AGGCAAACCCAGGAGCAAGTGC	1	2	2	AD2	-	dELS,CTCF-bound
chr17	34620239	34620258	chr17:34620239-34620258	5	AGGCAAGCCTGGGCAGGTAC	3	2	0	BD4	-	.
chr17	34621680	34621702	chr17:34621680-34621702	0	AAACTGGTCTGCAGGGCAAGCTG	1	2	3	BC2	-	.
chr17	34623882	34623914	chr17:34623882-34623914	0	AGAAAAGCTCTCCCCATCTCTGCAAACAACTTC	1	2	13	AA2	-	dELS,CTCF-bound
chr17	34624001	34624030	chr17:34624001-34624030	0	AGGGCTGCTCACGTCCTTCCGAGCATGCCA	1	3	10	ABC1	-	dELS,CTCF-bound
chr17	34625773	34625793	chr17:34625773-34625793	0	AAACAATTTTTATACTTGTTT	1	2	1	AD2	-	.
chr17	34633252	34633279	chr17:34633252-34633279	0	AGGCAGGCTTCCTGGAAGAGACAACTCT	1	2	8	AB2	-	.
chr17	34634676	34634700	chr17:34634676-34634700	0	AAGCTTGCTTTTGCAGAGCTTCTGG	1	3	5	ACD2	-	dELS
chr17	34634764	34634789	chr17:34634764-34634789	0	TGAGAAGCCTTCAGCATGGCATGTCC	1	3	6	ACC1	-	dELS
chr17	34640156	34640175	chr17:34640156-34640175	1	GCACCTGCCCAGACATGCTG	3	3	0	BCD1	-	dELS
chr17	34643320	34643342	chr17:34643320-34643342	0	GAGCTTGTTTGGAGAGCTGGTGG	1	3	3	BCD2	-	.
chr17	34643709	34643730	chr17:34643709-34643730	0	AGAGAAGTTACATGACTTGTCT	1	3	2	ACC1	1.0	.
chr17	34644155	34644184	chr17:34644155-34644184	0	TAACAAGCTTCAGGGGTCCCCAGCTATTCT	1	3	10	ACC1	1.0	.
chr17	34644962	34644994	chr17:34644962-34644994	0	TAACTTGTCTGCAAAGCGGGTTCAAGCATCACC	1	3	13	ACD2	2.0	.
chr17	34645405	34645427	chr17:34645405-34645427	0	GGGCATGTCCTGGGAGCCAGCCT	2	1	3	B2	1.0	.
chr17	34647561	34647585	chr17:34647561-34647585	0	AGGAATGCTTAGGCGGGGCAGGCCC	2	2	5	AB3	-	.
chr17	34648068	34648098	chr17:34648068-34648098	0	TGGCAAGACACCACCTGGGAGGAGCATGCCT	1	3	11	CCD2	1.0	.
chr17	34648500	34648524	chr17:34648500-34648524	0	GGGCATGTCTTATGGAAAGGTGCCT	2	2	5	AB1	1.0	.
chr17	34650448	34650480	chr17:34650448-34650480	0	AGGATTGTCCCACTGAGCTCAGTGAGCAAGCTG	1	2	13	AC2	1.0	dELS
chr17	34651727	34651751	chr17:34651727-34651751	0	AGGCAAGCCTTGCAGAGAGCAGCCT	1	2	5	AB1	1.0	.
chr17	34664733	34664760	chr17:34664733-34664760	0	GGGCTTGCTGGTGGGTGGGGGCCTGTTT	1	2	8	BC2	-	.
chr17	34667413	34667437	chr17:34667413-34667437	0	GGACTTGCCTGGAAAAGAACAGTCT	1	2	5	AB1	-	.
chr17	34667617	34667648	chr17:34667617-34667648	0	GGACTTGCCCTTTCTTTCTGTTAAGCTTCATC	1	2	12	AD4	2.0	.
chr17	34668523	34668554	chr17:34668523-34668554	0	GGCCAAGCTGGAAGTGGGAGATGAACAAGTCA	1	3	12	CCD1	1.0	.
chr17	34671370	34671398	chr17:34671370-34671398	0	GAACTTGCCTGCAGCCTCAGAGCCAGCAT	1	2	9	BD1	-	.
chr17	34671912	34671937	chr17:34671912-34671937	0	GAGCTAGTCAGAATCAGGGCAAGACT	1	2	6	CD	-	.
chr17	34673507	34673533	chr17:34673507-34673533	0	ACACATGCTCCATCCTGTAGCAAGCCA	1	3	7	CCD1	-	.
chr17	34674412	34674434	chr17:34674412-34674434	0	AACCTAGTCTCTAGGACAACCCC	1	2	3	AD3	-	.
chr17	34678057	34678076	chr17:34678057-34678076	0	GGGCTTGTCCAGGCTATACC	3	2	0	AD4	-	.
chr17	34679732	34679761	chr17:34679732-34679761	0	CAAAGAGCTTCCAAATTGGCAAACATGTCT	1	3	10	ABC1	-	.
chr17	34681523	34681550	chr17:34681523-34681550	0	GGTCTTGCTTTGTTGCCCAGACTGGTCT	1	2	8	BD3	-	.
chr17	34681619	34681644	chr17:34681619-34681644	0	CAACATGCCTAGCCTTCAACAAGTAT	1	3	6	CCD1	3.0	.
chr17	34682236	34682267	chr17:34682236-34682267	0	AGACTTGCCACCTGAGCTGGGAGGATTTGTTC	1	2	12	AC2	-	.
chr17	34683203	34683225	chr17:34683203-34683225	0	AGAATTGTCTCCCAAACATGGTT	1	2	3	AD3	-	.
chr17	34683577	34683600	chr17:34683577-34683600	0	GGGCTGGGTTGGGGAGACATGCCC	2	2	4	BD1	-	.
chr17	34683907	34683937	chr17:34683907-34683937	0	AGGCATGTCTTACATGGCAGCAGGCAAGAGA	1	3	11	CDD3	1.0	.
chr17	34684858	34684882	chr17:34684858-34684882	0	AAGCATACTTTGGATGACCATGTTT	1	2	5	AD2	-	.
chr17	34689590	34689621	chr17:34689590-34689621	0	AGAATTGTTTTTATTAAATTTAATACTTGTTC	1	2	12	AD2	-	.
chr17	34690698	34690728	chr17:34690698-34690728	0	AACATAGTTTAGAAAAATGAAGGACTAGTCA	1	3	11	ACD1	-	.
chr17	34692350	34692375	chr17:34692350-34692375	0	GAGCTTCCTCGGGACAGGACTAATTC	1	2	6	AA2	2.0	.
chr17	34696042	34696070	chr17:34696042-34696070	0	AGACAAGCTTCATAACAGCACGCATTTTT	2	2	9	AD1	3.0	.
chr17	34697388	34697413	chr17:34697388-34697413	0	GAGCCTGTTTCTCTATGAGGAAGCCC	1	2	6	AB2	-	.
chr17	34697545	34697565	chr17:34697545-34697565	0	AGACATCATCTGAACATGTTT	2	2	1	AD1	-	.
chr17	34697869	34697891	chr17:34697869-34697891	0	AAGCATGTTCAAAAAAAAAGCTC	1	1	3	A2	-	.
chr17	34698495	34698520	chr17:34698495-34698520	0	GAAGTAGCCAGATTCTGAACATGTTT	1	2	6	AC1	1.0	.
chr17	34699320	34699347	chr17:34699320-34699347	0	GAGCTATTTTGAACCAAAGAACTAATTT	1	2	8	AA2	1.0	.
chr17	34701487	34701513	chr17:34701487-34701513	0	AGGCAGACCCGGGACAAGAGCATGTCT	2	2	7	AB1	-	.
chr17	34704214	34704242	chr17:34704214-34704242	0	AAACAACCCTTGTGGAGCACAACATGTTG	1	3	9	ACC2	-	.
chr17	34709187	34709209	chr17:34709187-34709209	0	AGGCAAGGTCGGCAAGCTGGCCT	1	2	3	BD2	1.0	.
chr17	34710045	34710070	chr17:34710045-34710070	0	AGAGAAGCTCCTGCTGGATCATGTCC	1	2	6	AD2	1.0	.
chr17	34710671	34710701	chr17:34710671-34710701	0	AAGCATGCCCACAGTGCACACACGCATACCC	2	2	11	AD1	2.0	.
chr17	34711706	34711727	chr17:34711706-34711727	0	TGACAAGCCTGCCGGCAAGCTG	1	3	2	CCC	1.0	.
chr17	34712125	34712145	chr17:34712125-34712145	0	AAACATGTCCTTAGCATTCCC	1	2	1	AC1	-	.
chr17	34717974	34717996	chr17:34717974-34717996	0	GGACTTGTCCATTGACAAAGCCC	1	2	3	AD1	-	.
chr17	34723596	34723623	chr17:34723596-34723623	0	GAACAGGCTTGGGCACTTGAGCTAGTGT	1	2	8	BD2	-	.
chr17	34727796	34727822	chr17:34727796-34727822	0	GGGCATGCTTTGGCGAGATGCTGGTCC	2	2	7	BD1	1.0	.
chr17	34731720	34731751	chr17:34731720-34731751	0	AGGAATCCCCACTCTTGTGTCAGGGCTAGCTT	2	2	12	AA1	-	.
chr17	34737748	34737774	chr17:34737748-34737774	0	AGGTTTGTTTCACAGGTAAACATGTGC	1	2	7	AD3	-	.
chr17	34738499	34738522	chr17:34738499-34738522	0	GAAGTTCTCTGTCAAAGCATGCTC	2	2	4	AA1	3.0	.
chr17	34740799	34740826	chr17:34740799-34740826	0	CCGCCTGCCTCCATGCAGAAGCATGCTC	1	3	8	BCD1	-	.
chr17	34748697	34748726	chr17:34748697-34748726	0	TGGCTTGTTTTAGGTTAGATGAACATGTTT	2	1	10	C1	1.0	.
chr17	34750222	34750250	chr17:34750222-34750250	0	TGGCAAGTCTGGGACCTGTGAGTTAGTCT	1	2	9	AC2	-	.
chr17	34750746	34750766	chr17:34750746-34750766	0	AGGCTATCTTAAGTCAAGCCT	1	2	1	AD2	1.0	.
chr17	34751500	34751519	chr17:34751500-34751519	0	GAGCTAGTTATAAAAAGCCT	2	3	0	ACC2	-	.
chr17	34751735	34751755	chr17:34751735-34751755	0	GAGCAAATTTTAGGCTTGCTC	1	1	1	A2	-	.
chr17	34752948	34752969	chr17:34752948-34752969	0	AAGAATGTCATTTGACAAGTTC	2	3	2	ACC1	1.0	.
chr17	34753590	34753620	chr17:34753590-34753620	0	GGACTGGCCCCTCCTGACAGCAAACTAGTTC	1	1	11	B2	-	.
chr17	34754359	34754381	chr17:34754359-34754381	0	GTGCTTGCTGAGTGGGCATGTTC	1	2	3	CD	1.0	.
chr17	34758806	34758827	chr17:34758806-34758827	0	AGGCAGGCTTAGAAACAAGCCC	1	1	2	B2	-	.
chr17	34760617	34760641	chr17:34760617-34760641	0	GGAAATGCATGGCACAGACTTGCCT	2	2	5	AD1	1.0	.
chr17	34762387	34762408	chr17:34762387-34762408	0	GGAGCTGCCTGTGAGCATGCCT	3	2	2	AB4	-	.
chr17	34763156	34763176	chr17:34763156-34763176	0	AGGCATGTCCATAAATAGCCA	1	3	1	ACC2	2.0	.
chr17	34764524	34764545	chr17:34764524-34764545	0	GAAGCTGCCTCTGAGCATGCCT	3	2	2	AB4	-	.
chr17	34765771	34765801	chr17:34765771-34765801	0	GCACTATTTCACTTTACCTGAGAGCTAGCCC	1	2	11	AD1	1.0	.
chr17	34766198	34766224	chr17:34766198-34766224	0	GAGCATCCTCTAGAGGGGGACAAGACT	1	2	7	AD2	1.0	.
chr17	34767191	34767218	chr17:34767191-34767218	0	GAACATGCCCACTCTCCCAGAGATACCT	2	2	8	AA1	-	.
chr17	34767970	34767991	chr17:34767970-34767991	0	AGACCTGCTCCCAAACAATCCC	1	2	2	AB3	-	.
chr17	34769191	34769220	chr17:34769191-34769220	0	AGAGTTGTCCCAGAATAGGAAGTCAAGCCT	1	2	10	AD2	-	.
chr17	34778703	34778733	chr17:34778703-34778733	0	GAGAAAGCTTCCAGAAATCAGAGGCCTGCCT	1	2	11	AB2	2.0	.
chr17	34780911	34780936	chr17:34780911-34780936	0	GGGCAAGCCATCACCCTGGCAAGCCC	1	2	6	CC	1.0	.
chr17	34781386	34781409	chr17:34781386-34781409	0	AGACAAGCTCATTAGGACAAGGCT	1	1	4	D1	-	.
chr17	34781984	34782003	chr17:34781984-34782003	0	CAGCATGCTTCAGGAAGCCT	3	3	0	ACC2	2.0	dELS
chr17	34782458	34782480	chr17:34782458-34782480	0	AACCCAGCCCCCAGGGCATGCCC	2	2	3	BD4	1.0	.
chr17	34784676	34784701	chr17:34784676-34784701	0	AGGTGTGTTCAGAAAAAAACAAGTTA	1	3	6	ABC1	-	.
chr17	34785354	34785381	chr17:34785354-34785381	0	CAGCAAGTCCCTGAGCAGGAGCTGGGCT	1	3	8	BCD2	-	dELS
chr17	34785561	34785587	chr17:34785561-34785587	0	GGACTTGCCCACAGGCTGGAGTTTTCC	1	2	7	AA1	-	.
chr17	34789128	34789153	chr17:34789128-34789153	0	AGACAAGTTATAGGGGAAAGAAGCTT	1	2	6	AC2	-	.
chr17	34789358	34789387	chr17:34789358-34789387	0	AGACAAGCCAATGAAGGGACCACCATGCTT	1	3	10	CCD2	-	.
chr17	34790309	34790340	chr17:34790309-34790340	0	AAACTAATCACTCCCTGAGCCAGAGCTAGCTA	1	3	12	ACC2	-	.
chr17	34791082	34791103	chr17:34791082-34791103	0	AGAAAAGTCAAGCAACATGCCC	2	3	2	ACC1	1.0	.
chr17	34792989	34793008	chr17:34792989-34793008	0	ATACTTGTTCCAACTTGCCT	3	2	0	CD	-	.
chr17	34794537	34794567	chr17:34794537-34794567	0	GATCATGTCTTATCTTCCCAGAGCCTAGCCT	1	2	11	DD2	-	.
chr17	34795567	34795590	chr17:34795567-34795590	0	GACCATGTTTTGAGGAACAAGGTT	1	2	4	DD3	-	.
chr17	34795763	34795793	chr17:34795763-34795793	0	GGGTATGCCCCATCTTCAGAGAGCCAAGTCC	1	2	11	AD2	-	.
chr17	34796758	34796788	chr17:34796758-34796788	0	ATGTATGTTCCCTGACACCTTGGGCAAGTTT	1	2	11	AD4	1.0	.
chr17	34797102	34797124	chr17:34797102-34797124	0	CACCATGTTCCCCAGGCTAGTCT	1	2	3	CD	1.0	.
chr17	34799397	34799425	chr17:34799397-34799425	0	AAACATGCTCTCCTCCCTGTAACAAGTAT	1	2	9	CD	-	.
chr17	34799455	34799481	chr17:34799455-34799481	0	CAACTTGCCCAACAGCAGGGCTCACCC	1	3	7	ABC2	-	.
chr17	34800850	34800869	chr17:34800850-34800869	0	CAGCATGCCCAGAATTGTCT	3	2	0	AC2	-	.
chr17	34805808	34805829	chr17:34805808-34805829	0	GAACTAGCTTCCAAACACACTT	1	2	2	AB4	-	.
chr17	34810912	34810932	chr17:34810912-34810932	0	AGGCTTCCCCAGAACAAGGCC	1	2	1	AD2	-	.
chr17	34813544	34813573	chr17:34813544-34813573	0	AAGCAAGGCTCTGACTCCAGAGACCAGCCT	1	2	10	BD2	-	.
chr17	34813729	34813750	chr17:34813729-34813750	0	AAACATGCTCTGTAGCATGTAG	2	3	2	CCD1	-	.
chr17	34815047	34815079	chr17:34815047-34815079	0	AGACAGGCCCAGATCTAAAAGAGAAGCATCCTT	1	2	13	AB2	1.0	.
chr17	34815902	34815926	chr17:34815902-34815926	0	AATTTTGCTTCTTTTGAGCTTGCTT	1	2	5	AD4	-	dELS
chr17	34817828	34817857	chr17:34817828-34817857	0	GGCCTTGTCTATAAAAAGGGGAAAATGCCT	1	2	10	AD2	-	.
chr17	34817959	34817980	chr17:34817959-34817980	0	TGTCTAGCTCAGAAGCTTGCCT	1	2	2	CD	-	.
chr17	34819268	34819295	chr17:34819268-34819295	0	AGGCAAGTTTCCAACCAGGGGCAAGATT	1	1	8	D1	-	.
chr17	34825179	34825209	chr17:34825179-34825209	0	AGACTACTCATGGTTTCCCCCAAGCATGTCA	1	3	11	ACC2	-	.
chr17	34826161	34826182	chr17:34826161-34826182	0	AATCAAGTTCCAGAGCCAGCCC	1	2	2	BD2	-	.
chr17	34829181	34829204	chr17:34829181-34829204	0	AAATAGGCCCTAGAGAGCTTGTCT	1	2	4	AB1	1.0	.
chr17	34830298	34830319	chr17:34830298-34830319	0	GGGGAAGCCCACGAACTAGCTA	1	2	2	AC2	1.0	.
chr17	34835352	34835371	chr17:34835352-34835371	0	ATCCTTGCCCAAACTAGCTG	2	3	0	CDD2	-	.
chr17	34835840	34835861	chr17:34835840-34835861	0	AGACAAGGTTGCTGACAAGCTC	1	2	2	CD	-	.
chr17	34836067	34836091	chr17:34836067-34836091	0	TAACATTTCTGCCTCCAGCAAGTCC	1	3	5	ACC2	-	.
chr17	34837127	34837159	chr17:34837127-34837159	0	CAGTCTGTCCCCTGTAAAAACCGAGACAAGCCT	1	3	13	ABC1	1.0	.
chr17	34837443	34837471	chr17:34837443-34837471	0	GATCTTGCTTGAGCACCCAAAACATGCCA	1	2	9	CD	1.0	.
chr17	34838750	34838776	chr17:34838750-34838776	0	GAAGAAGCCTCTAAGGAGGGCATCCTT	1	2	7	AA2	1.0	.
chr17	34839198	34839219	chr17:34839198-34839219	0	GAGCATGTTTTTAAAAATCTTT	2	2	2	AA1	1.0	.
chr17	34840703	34840724	chr17:34840703-34840724	0	AGAGATGTTAAGCAACTTGCTC	2	3	2	ACC1	-	.
chr17	34842319	34842339	chr17:34842319-34842339	0	GGGCATCTCCTGGGCATACCC	1	2	1	AA2	1.0	.
chr17	34842926	34842954	chr17:34842926-34842954	0	CTCCTAGCCCCACAGAGCAGAACAAGTTC	1	3	9	CDD2	1.0	.
chr17	34849078	34849098	chr17:34849078-34849098	0	AGACAAGCTCTGGTCCTGCTT	1	2	1	BD1	-	.
chr17	34850173	34850198	chr17:34850173-34850198	0	GGATTTGTTCTAAATTATGCAAGTTT	1	2	6	AD2	-	.
chr17	34850941	34850973	chr17:34850941-34850973	0	GAGCTTACCCTGGGAAAGCACAAAGGGAAGCCC	1	2	13	AA2	-	.
chr17	34852479	34852504	chr17:34852479-34852504	0	AGGCCAGCCCTGCCCCTAACTTGCTG	1	3	6	BCC1	-	.
chr17	34854660	34854686	chr17:34854660-34854686	0	GAACTCCCCCAGGGAAGGGACATGCCT	2	2	7	AB1	1.0	.
chr17	34858697	34858716	chr17:34858697-34858716	0	AAGCATACTTGGGCTTGCTC	3	1	0	A2	1.0	PLS
chr17	34861025	34861045	chr17:34861025-34861045	0	AGACCTGTCTTGGTCTTGCCC	1	2	1	BD2	2.0	.
chr17	34861911	34861937	chr17:34861911-34861937	0	GACCATGCCCTCCTCAGTAGCTTGCTC	1	2	7	CD	-	.
chr17	34865903	34865927	chr17:34865903-34865927	0	CAGCTTGCTTCATCAAAGCATGCAA	1	3	5	CCD1	-	dELS
chr17	34867266	34867295	chr17:34867266-34867295	0	AAGCATTCTCCTAATAAAGCAGCCATGTCT	1	2	10	AD2	-	.
chr17	34870897	34870927	chr17:34870897-34870927	0	AAGCAATTCTTCTGGGGGGTGGGGCAGGTTT	1	2	11	AB2	-	.
chr17	34873709	34873729	chr17:34873709-34873729	0	GAGCAATTTAGCAACTTGCCT	1	3	1	ACC2	-	.
chr17	34873788	34873816	chr17:34873788-34873816	0	AAGCTTCCTTTGAGGGCATGGAGAAGTCC	1	2	9	AA2	1.0	.
chr17	34878307	34878328	chr17:34878307-34878328	0	AGGGAAGTTAAGTAACTTGCTC	1	3	2	ACC1	-	.
chr17	34878873	34878895	chr17:34878873-34878895	0	AGGCAAGCTCAAGAAAGTGGTTT	1	2	3	AB1	-	.
chr17	34880566	34880589	chr17:34880566-34880589	0	GAAATTGCTTTGCAGGGGAAGCTC	1	2	4	AA2	1.0	.
chr17	34886008	34886038	chr17:34886008-34886038	0	GAACTTGTCTCTAAAAACTAAAAACACCTTG	1	3	11	ABC2	-	.
chr17	34889183	34889202	chr17:34889183-34889202	0	GGACATGCCCAGGTTTGCAC	3	2	0	AD1	1.0	.
chr17	34894104	34894125	chr17:34894104-34894125	0	ATACATATTCAAAAGCAAGTCC	2	2	2	AD1	-	.
chr17	34895111	34895138	chr17:34895111-34895138	0	TAGCAAGTTCCCGGCACGTGACAAGCAT	1	3	8	CCD1	-	.
chr17	34896764	34896793	chr17:34896764-34896793	0	GGTCTGGCTTGCAGCCCCCTAAACATGCCT	2	2	10	BD1	-	.
chr17	34897483	34897511	chr17:34897483-34897511	0	CAGATTGCTCTAATTGCTCCAGCAAGCCC	1	3	9	ACC1	-	.
chr17	34898584	34898606	chr17:34898584-34898606	0	GAACCAGCTTCCAAGCCTAGCTC	1	2	3	BD2	-	.
chr17	34899393	34899424	chr17:34899393-34899424	0	GGACTTGCCTCCATAATTGTGTAGGCCAATTC	1	2	12	AB1	1.0	.
chr17	34904416	34904436	chr17:34904416-34904436	0	GAACATGTTTAAGGCAGGCTA	2	2	1	BC3	1.0	.
chr17	34905018	34905039	chr17:34905018-34905039	0	GAGCATGTCCCTAGGAATGCTG	1	2	2	AC1	-	.
chr17	34906309	34906339	chr17:34906309-34906339	0	AGACATTCCTTCCAAAAGCCAAAGCAACTTC	1	2	11	AA2	1.0	.
chr17	34906935	34906961	chr17:34906935-34906961	0	GTGCATGCCTGTAATCCCAGCTAGTCA	1	3	7	CCD1	3.0	.
chr17	34907175	34907197	chr17:34907175-34907197	0	AGACTAGCTTGGTCAACAAGGTG	1	3	3	CCD1	-	.
chr17	34908809	34908837	chr17:34908809-34908837	0	AGAATGGCTCACCTTAGAGGAACAAGCTT	1	2	9	AB1	-	.
chr17	34908971	34909001	chr17:34908971-34909001	0	AGACATGCTCAGGAAAATCAAAGGCAAGCAG	1	2	11	CD	1.0	.
chr17	34910504	34910535	chr17:34910504-34910535	0	GAGCAAGCCTTAGTATCCTCGTGGGCAAGACA	1	2	12	CD	2.0	.
chr17	34910790	34910822	chr17:34910790-34910822	0	GGAGTTGCTTTGAACACTGACTGAAGCTATTTT	1	2	13	AA2	1.0	.
chr17	34911627	34911655	chr17:34911627-34911655	0	GGGAAAGTTCCCAAGACAGAAACAAGCTT	1	1	9	A1	-	.
chr17	34912932	34912959	chr17:34912932-34912959	0	AGACAAGATTCAAATACAAGGTTTGTCT	1	2	8	AD2	-	.
chr17	34917534	34917560	chr17:34917534-34917560	0	AGGCAAGCATATGGCCCAAACCTGTTT	1	2	7	BD2	-	dELS
chr17	34922203	34922226	chr17:34922203-34922226	0	AAACTTGCTCTGCTCAGGATGCCT	1	2	4	AC1	-	.
chr17	34926659	34926683	chr17:34926659-34926683	0	AGACAAGTTTAAAAAGGAGATCTTT	2	2	5	AA1	-	.
chr17	34930970	34930994	chr17:34930970-34930994	0	CAAGTTGTTTTGACTCGACATGCTC	1	3	5	ACC1	1.0	.
chr17	34933387	34933408	chr17:34933387-34933408	0	AAACTTGCTTTAAAACAAAACA	1	3	2	ACD2	-	.
chr17	34939640	34939660	chr17:34939640-34939660	0	CAGCATGTCCCAAGCAATCTA	2	3	1	ACC1	1.0	.
chr17	34940649	34940669	chr17:34940649-34940669	0	AAACATGTTTTAAACCAGTAT	2	2	1	BD1	1.0	.
chr17	34941690	34941721	chr17:34941690-34941721	0	TGGCTAGTTTACCTTGCAATTTAAACAATTAC	1	3	12	ACD2	-	.
chr17	34943529	34943554	chr17:34943529-34943554	0	TGACAAATTGCATATGAAGCATGCCT	1	3	6	ACC2	-	.
chr17	34945169	34945189	chr17:34945169-34945189	0	GATCATGCTTTAAACTTCCTT	1	2	1	AD3	1.0	.
chr17	34955176	34955197	chr17:34955176-34955197	0	AAGGCAGCTCAGGAACTAGTCT	1	2	2	AB4	1.0	.
chr17	34956402	34956421	chr17:34956402-34956421	0	TGACTACTTCAGGCTAGTTT	2	2	0	AC1	-	.
chr17	34960472	34960493	chr17:34960472-34960493	0	AAACATGTTACTTAAGATGCTT	1	3	2	ACC2	-	.
chr17	34962854	34962880	chr17:34962854-34962880	0	TAACATGTTTTTGAGGTAAAGTTGTTT	1	2	7	AC2	-	.
chr17	34964131	34964152	chr17:34964131-34964152	0	AAGCATGTCATAGGAATAGCTA	1	3	2	ACC2	-	.
chr17	34965454	34965483	chr17:34965454-34965483	0	AAACATGCTCAGGAGGTAGTGAGCATCCAA	1	3	10	ACD2	-	.
chr17	34966122	34966144	chr17:34966122-34966144	0	AAAAATGCTGATCCAACTAGCCT	1	3	3	ACC1	-	.
chr17	34967292	34967315	chr17:34967292-34967315	0	GAACTTGTCTCAGTAAACTTTACT	1	2	4	AD4	2.0	.
chr17	34967316	34967340	chr17:34967316-34967340	0	GAGTAAATTTTACTGAGACTTGTCT	1	2	5	AA1	-	.
chr17	34968489	34968519	chr17:34968489-34968519	0	AAACTTATCACTATCTTAAGTTAGCTTGTTT	1	3	11	ACC2	-	.
chr17	34969737	34969761	chr17:34969737-34969761	0	GGGCAAGTCTTTCCTGTGCTATTCT	1	2	5	AD1	3.0	.
chr17	34973894	34973919	chr17:34973894-34973919	0	TAACTTGTCTCCTGAAAAACATAACC	1	3	6	ACD2	-	.
chr17	34980555	34980586	chr17:34980555-34980586	1	TGGGCTGCCCGCGGCCTGTAATGAGCAAGTTC	1	3	12	ABC1	1.0	PLS,CTCF-bound
chr17	34982444	34982472	chr17:34982444-34982472	0	AGACTAGCCTGACCAACAAGAAGAAACCC	1	2	9	AA1	-	.
chr17	34983141	34983170	chr17:34983141-34983170	0	GGACATCCCCTCTTCCTGAGAAGAAAGCCT	1	2	10	AA2	-	.
chr17	34986677	34986701	chr17:34986677-34986701	0	AGATTTGTTTTGTCAAGACTTTTTC	1	2	5	AA2	-	.
chr17	34986787	34986810	chr17:34986787-34986810	0	GAAATTGTTTCCCTGAATATGCCT	1	2	4	AA2	1.0	.
chr17	34989464	34989492	chr17:34989464-34989492	0	AGCCAAGCCCAACAACTCTGGGGAAGCCC	1	2	9	AD2	-	.
chr17	34991694	34991718	chr17:34991694-34991718	0	AGTCTTCTTTGAGCAGAGCAAGTCT	1	2	5	AD1	-	dELS,CTCF-bound
chr17	34994310	34994332	chr17:34994310-34994332	0	AGAAATGTCCCAATGGCATGTTC	1	2	3	AC2	1.0	.
chr17	34999560	34999583	chr17:34999560-34999583	0	CAGCTTGCTCAGGGGAGCAGGATT	1	3	4	BCD2	2.0	.
chr17	35003298	35003328	chr17:35003298-35003328	0	GAGCAATTCTTTTTTTTTTTGAGATAAGTCT	1	2	11	AA2	2.0	dELS
chr17	35004967	35004996	chr17:35004967-35004996	0	GGAAATGCTTCTGTTTAGCGGAACTTGTAT	1	2	10	AD3	-	.
chr17	35005903	35005934	chr17:35005903-35005934	0	GAATTTCTTCTTGGTATCAGAGAGACAAGTTT	1	2	12	AA1	-	.
chr17	35009179	35009206	chr17:35009179-35009206	0	GGGTTTGCTTTAACCTCCAAGTAAGTCT	1	2	8	AA2	-	.
chr17	35009354	35009380	chr17:35009354-35009380	0	CAGCTATCTGTCTTTTGAAACAAGTCT	1	3	7	ACC2	-	.
chr17	35009963	35009986	chr17:35009963-35009986	0	AGGGATGTCTTCATGAGCAAATCT	1	2	4	AA2	2.0	.
chr17	35011736	35011764	chr17:35011736-35011764	0	GAACATACCCATGTGATTTATACAAGTTC	1	2	9	AD2	-	.
chr17	35011813	35011837	chr17:35011813-35011837	0	AGGCATGCTCAGGGGTGACATGGCA	1	3	5	CCD1	-	.
chr17	35011879	35011904	chr17:35011879-35011904	0	TAGCTTGCTCCTCTGCAAGCTGGCCA	1	3	6	BCC1	-	dELS
chr17	35011958	35011988	chr17:35011958-35011988	0	ATGCAAGCTCTCAGGACCGGAAGACATGCAC	1	2	11	DD3	2.0	dELS
chr17	35012551	35012570	chr17:35012551-35012570	0	AAACTGGTTCAGAAAAGTTT	1	2	0	AB2	1.0	.
chr17	35013149	35013170	chr17:35013149-35013170	0	AAAAAAGTTAAGTGGCTTGCCC	1	3	2	ACC1	-	.
chr17	35014014	35014034	chr17:35014014-35014034	0	TAAAATGCTGCAGGCTAGTCC	2	3	1	ACC1	-	.
chr17	35018918	35018945	chr17:35018918-35018945	0	AAACGACCTCATGCTGCAAAGCATGCTC	2	2	8	AB1	1.0	.
chr17	35019570	35019591	chr17:35019570-35019591	0	TGCCATGTTGCCAGGCTAGTCT	2	3	2	CCD1	1.0	pELS
chr17	35020537	35020562	chr17:35020537-35020562	0	AAAATTGTCTTCCACAAAACGAGTCC	1	2	6	AB2	1.0	.
chr17	35022954	35022983	chr17:35022954-35022983	0	AGGCTTACTCAGCCCACAGGAAGCAATCCT	1	2	10	AA2	1.0	dELS,CTCF-bound
chr17	35023225	35023247	chr17:35023225-35023247	0	AAGAAAGCTCAAGAGACAAGATT	1	2	3	AD3	-	.
chr17	35024078	35024099	chr17:35024078-35024099	0	CAACATGCCTGCAGAAATGCCC	1	2	2	AC2	-	.
chr17	35025907	35025936	chr17:35025907-35025936	0	AACGTTGCTTTTGATAAAAAGAACAAGTTA	1	3	10	ACD1	2.0	.
chr17	35028921	35028941	chr17:35028921-35028941	0	CAACTGGCCTGTAACTTGCCT	1	3	1	BCC2	-	.
chr17	35031070	35031099	chr17:35031070-35031099	0	GGGCTTGTCCCCTGCAAAGAGGACAAGGTT	1	1	10	D1	1.0	.
chr17	35032609	35032640	chr17:35032609-35032640	0	GGACATGCTGATGTATACACAGGTACATGTTT	1	2	12	CD	1.0	.
chr17	35034296	35034325	chr17:35034296-35034325	0	ACTCTAGTCTAGGCACCACAGAGCAAGTTC	1	2	10	DD4	1.0	.
chr17	35035562	35035590	chr17:35035562-35035590	0	AGACCTGCTCAGTCTAACAGAACAGGTTT	1	2	9	BB2	-	.
chr17	35036477	35036497	chr17:35036477-35036497	0	GAGCTTGCTTGAAGCCTGCTA	1	2	1	BC1	-	.
chr17	35037214	35037238	chr17:35037214-35037238	0	AAGCAAGCCTTACAGAATCATGTCC	1	1	5	D2	-	.
chr17	35037835	35037864	chr17:35037835-35037864	0	GAACTTTCCTATCATCATACAGGTATGCTC	1	2	10	AA2	-	.
chr17	35041407	35041439	chr17:35041407-35041439	0	AAAAATGTTTAAAAACTCTTCAAAAAAAAGTTC	1	2	13	AA2	-	.
chr17	35042482	35042507	chr17:35042482-35042507	0	AAGCATGTTCTCTGTGATACTATTTC	2	2	6	AD1	-	.
chr17	35049600	35049626	chr17:35049600-35049626	0	AGACTTGCCAAGGGGTGAAGCAATTCA	1	3	7	ACC1	-	.
chr17	35051229	35051251	chr17:35051229-35051251	0	GGACTAGTTATGTTAGCTTCTTT	1	3	3	ACC1	-	.
chr17	35051267	35051286	chr17:35051267-35051286	0	AGACTTCTTCAGCCAAGCTC	2	2	0	AD2	-	dELS,CTCF-bound
chr17	35053771	35053793	chr17:35053771-35053793	0	ATCCATGCTCACCAAGCAAGCTT	1	2	3	DD4	-	.
chr17	35055826	35055849	chr17:35055826-35055849	0	AGGCTTTTTTTTTAAGAATTGCTT	1	2	4	AA2	-	.
chr17	35058121	35058150	chr17:35058121-35058150	0	GAGCATGCTAGATAGGATTCAATCAAGTCC	1	2	10	CD	-	.
chr17	35059391	35059419	chr17:35059391-35059419	0	CAGCTAGCTCCAAAGGTACAGACATGTGC	1	2	9	CD	2.0	.
chr17	35060327	35060350	chr17:35060327-35060350	0	AGGCAAGACCGTTAGCACTTGCCT	1	2	4	DD2	-	.
chr17	35060475	35060501	chr17:35060475-35060501	0	ATATATGCTTTGGTATCAGACTAGCTT	1	2	7	AD4	-	.
chr17	35064135	35064163	chr17:35064135-35064163	0	GAACTTGCCCAGTCATCATTAGCCAGTCA	1	3	9	BCC2	-	pELS,CTCF-bound
chr17	35064397	35064423	chr17:35064397-35064423	0	ACACTTGCTCTGAAAAGAGACATCCCT	1	2	7	AD3	-	.
chr17	35064868	35064887	chr17:35064868-35064887	0	GGGCTAGTTTTAAAAAGTTA	2	3	0	ACC2	-	.
chr17	35065355	35065383	chr17:35065355-35065383	0	AGACTAGCCTAACCAACATGGAGAAACCC	1	2	9	AA1	-	.
chr17	35068513	35068544	chr17:35068513-35068544	0	AAACAACCCCCCAGTTGTGTGAGGGCATGCTA	1	2	12	AC2	-	dELS,CTCF-bound
chr17	35073106	35073133	chr17:35073106-35073133	0	CAAAATGTTTATAAAGTATAGCATGTTT	1	3	8	ACC1	2.0	.
chr17	35074650	35074677	chr17:35074650-35074677	0	AGGATTGTTAGGAGGATTAAACTTGTTA	1	3	8	ACC1	-	.
chr17	35074927	35074947	chr17:35074927-35074947	0	GAACATGCCCAATGCTTCCCT	2	2	1	AD1	1.0	.
chr17	35075276	35075296	chr17:35075276-35075296	0	AAATTTGTTCTAGAGATGCTT	1	2	1	AA2	1.0	.
chr17	35080807	35080833	chr17:35080807-35080833	0	GAACTAGCCACTGGTAGAAACAAGTGA	1	3	7	CCD1	-	.
chr17	35082238	35082264	chr17:35082238-35082264	0	TGGCAAGTCTAAAGGAAGGACAGCTTT	1	3	7	ABC2	-	dELS,CTCF-bound
chr17	35084290	35084311	chr17:35084290-35084311	0	GGAGATTTTTTAAAGCTAGCTT	2	2	2	AA1	1.0	.
chr17	35086190	35086211	chr17:35086190-35086211	0	AAGCTTGTCTTTAGGCTGGGCA	1	3	2	BCD2	1.0	.
chr17	35087199	35087227	chr17:35087199-35087227	0	AAACTAGCTGGGTGTGGTTGCACATGCCT	1	2	9	CD	1.0	pELS,CTCF-bound
chr17	35089911	35089939	chr17:35089911-35089939	0	GGACTAGCTACTTCCCCTCAGGAAAGTCA	1	3	9	ACC2	-	pELS,CTCF-bound
chr17	35095161	35095181	chr17:35095161-35095181	0	AAGTTAGTTCTGAGTTAGTCC	1	2	1	AA2	-	pELS
chr17	35095507	35095531	chr17:35095507-35095531	0	GGGCTAGTCACAGTGGGTCATGCCT	1	2	5	CD	-	pELS
chr17	35096448	35096469	chr17:35096448-35096469	0	GAACAAGCTTGAAGACAAAACC	1	2	2	AD4	-	.
chr17	35099364	35099393	chr17:35099364-35099393	0	GGTCATGTCTGCTGTGGGCTGAAGATGCCC	1	2	10	AD2	-	.
chr17	35100552	35100572	chr17:35100552-35100572	0	AGGCAAGTTAGAGGCTTTCCC	1	2	1	AC2	-	.
chr17	35100642	35100665	chr17:35100642-35100665	0	CAGCATGCCTCATCAGAGATGCTC	1	2	4	AC2	-	.
chr17	35102340	35102359	chr17:35102340-35102359	0	CATGTTGCCCAGGCTAGTCT	2	3	0	ACD1	1.0	.
chr17	35103221	35103243	chr17:35103221-35103243	0	AATCAAGTTCATTGGCCAAGCCT	1	2	3	DD2	1.0	.
chr17	35103605	35103633	chr17:35103605-35103633	0	AAGCTTGCTTTTCTATCTAAAACTAGTAA	1	2	9	CD	-	.
chr17	35105553	35105577	chr17:35105553-35105577	0	GGAAAAGTTTGAGATAAACTATTCT	1	2	5	AA2	-	.
chr17	35111691	35111721	chr17:35111691-35111721	0	TAGCAAGTCTTAACCCTGGGTAGACTGATTC	1	3	11	ABC2	1.0	.
chr17	35111793	35111825	chr17:35111793-35111825	0	AAGCTTGTCTATGTCTATAGAAAAAAAAAACTT	1	2	13	AA1	-	.
chr17	35113782	35113804	chr17:35113782-35113804	0	CAGCAACCTTTAAGGACTAGCTA	1	3	3	ACC2	1.0	dELS
chr17	35116154	35116184	chr17:35116154-35116184	0	GGTCTTGTCACAGTTCCTCTTCAACATGTCT	1	3	11	CCD1	-	dELS
chr17	35119117	35119143	chr17:35119117-35119143	0	AGACAAGCCACATTTCTGAGCTACCTC	1	2	7	AC2	-	.
chr17	35126430	35126452	chr17:35126430-35126452	0	GGACTTGCCATTTTAGCATGTTT	1	2	3	CC	-	.
chr17	35127597	35127617	chr17:35127597-35127617	0	GGAAAAGTTCAGAGCAAGTGC	1	2	1	AD3	-	.
chr17	35128081	35128102	chr17:35128081-35128102	0	AGACTACTTTATAGACTTTTCT	1	2	2	AA2	-	dELS,CTCF-bound
chr17	35129381	35129400	chr17:35129381-35129400	0	GGACATATCTGAGGAAGCCT	1	2	0	AA2	2.0	.
chr17	35133707	35133727	chr17:35133707-35133727	0	TGAGTAGCTTCTAGCATGCCT	2	3	1	ACC1	-	dELS,CTCF-bound
chr17	35134596	35134618	chr17:35134596-35134618	0	TGCCATGTTGGCCAGGCTAGTCT	1	3	3	CCD1	1.0	.
chr17	35135278	35135303	chr17:35135278-35135303	0	GGACTTGTCAAAGGAGGCACTAGCCA	1	3	6	CCD2	-	.
chr17	35136618	35136642	chr17:35136618-35136642	0	AAACTACCCCTCTGGGGTCAAGTCT	1	2	5	AD2	1.0	.
chr17	35138243	35138267	chr17:35138243-35138267	0	GAACATGCCCTACACACACAAGGTC	1	2	5	DD1	-	.
chr17	35138328	35138350	chr17:35138328-35138350	0	CAGCATCTCCTGGGAACTTGTTA	1	3	3	ACC2	-	.
chr17	35138758	35138785	chr17:35138758-35138785	0	TAACAAGCCCCTGAGGCGGGGCAATTCT	1	2	8	AC2	1.0	.
chr17	35139627	35139651	chr17:35139627-35139651	0	AATCAAGTCTAGGAGAGGTTTGTCC	1	2	5	AD2	1.0	.
chr17	35139681	35139704	chr17:35139681-35139704	0	GACCATGCCCTACTGAGGAAGTCC	1	2	4	AD2	1.0	.
chr17	35143301	35143320	chr17:35143301-35143320	0	CAACAAGTCAGGAATTGTTC	2	3	0	ACC2	2.0	.
chr17	35144875	35144905	chr17:35144875-35144905	0	GGAATAGTTCCTCATTCTTCAGGTCTTGCCT	1	2	11	AD2	-	.
chr17	35146200	35146220	chr17:35146200-35146220	0	AAAGATGTTTAAGAAATGCTT	1	2	1	AA2	1.0	.
chr17	35148745	35148764	chr17:35148745-35148764	0	TAACTTGCCCAAGCTCTCCC	1	3	0	ABC2	1.0	.
chr17	35148794	35148820	chr17:35148794-35148820	0	GGGTTTGCCTGATGTCAAAGCCTGTCC	1	2	7	AB2	-	.
chr17	35148825	35148849	chr17:35148825-35148849	0	TGCCATGCCTGTGAGGAGCATGCCC	1	2	5	CD	-	.
chr17	35149008	35149038	chr17:35149008-35149038	0	AGGTGAGCCCCTCCCACCTCCAAGCTTGCCC	1	2	11	AB4	-	.
chr17	35149130	35149162	chr17:35149130-35149162	0	GAACAAGCTGGAGAAGGGACTGGAAACATATCC	1	2	13	AC2	-	.
chr17	35151678	35151710	chr17:35151678-35151710	0	GGAGAAGCCCTGTGGTAGGACCACAGCATGCTG	1	3	13	ACC1	-	.
chr17	35158398	35158421	chr17:35158398-35158421	0	GGACAAGCCCCAATGTGCAAGTGC	1	2	4	DD1	-	.
chr17	35159466	35159488	chr17:35159466-35159488	3	GAACCTGCTCAATAAGAATGTTC	1	2	3	AB2	2.0	.
chr17	35159556	35159576	chr17:35159556-35159576	6	GGGAAGGTTTGGGGCTTGCTC	1	2	1	AB1	-	.
chr17	35159740	35159760	chr17:35159740-35159760	9	GAACATGCCCAGGAAGTGCCC	2	2	1	AB1	-	.
chr17	35159975	35160006	chr17:35159975-35160006	3	AAGTTTATTTTGCCAAGATTACGGACATGCCC	2	2	12	AA1	-	.
chr17	35162357	35162384	chr17:35162357-35162384	0	AAGTAAGCTCTGAGAGTAGGAGTAGTTT	1	2	8	AA2	1.0	.
chr17	35163048	35163068	chr17:35163048-35163068	0	TGACTTGTCCTGGGCAACTTA	1	3	1	ACC1	-	.
chr17	35163385	35163407	chr17:35163385-35163407	0	AGACATGACTGTTGAATTTGCCC	1	2	3	AD2	1.0	.
chr17	35164377	35164403	chr17:35164377-35164403	0	AGGCTTGACTGGGGCTGGAAAATGCTT	1	2	7	AD2	1.0	.
chr17	35166478	35166497	chr17:35166478-35166497	0	GTTCTTGTTTGGGCTTGTTG	2	3	0	CDD2	1.0	pELS
chr17	35166969	35166992	chr17:35166969-35166992	0	AGGCATGTCACCTCTGACATTCCC	1	3	4	ACC1	1.0	pELS
chr17	35167270	35167298	chr17:35167270-35167298	0	GGACTTGTCTCACCTGGGGAGAGCTGTTT	1	2	9	AB1	-	.
chr17	35168061	35168088	chr17:35168061-35168088	0	GGGCAAGTTTGACCCCCAGGACATGGAC	1	2	8	DD4	-	.
chr17	35169756	35169775	chr17:35169756-35169775	0	AAACCTGTTTGAGCAAGGCT	2	2	0	BD3	1.0	.
chr17	35171406	35171429	chr17:35171406-35171429	0	GAGCTTGTCCAGCTCGCCAAGTTC	1	2	4	CD	1.0	.
chr17	35172639	35172658	chr17:35172639-35172658	0	GGGCTTGCCCAGGGTTGTCA	2	2	0	AC1	-	.
chr17	35174619	35174641	chr17:35174619-35174641	0	AGACTAGCTTGGGAAACATATTG	1	2	3	AC3	2.0	.
chr17	35184316	35184340	chr17:35184316-35184340	0	CAGCTTCTTTCTCTAAGGCAAGCTT	1	2	5	AC1	-	.
chr17	35187716	35187743	chr17:35187716-35187743	0	GAACATATTCTGTATGTCAGGCTTGGCC	1	2	8	AD2	1.0	pELS
chr17	35188149	35188174	chr17:35188149-35188174	0	TAACTAACTCTTGCATGGGCTTGTTT	1	2	6	AC1	-	pELS
chr17	35190957	35190987	chr17:35190957-35190987	0	AAACATGACGTGTGTTGAACAAGACAAGCTG	1	3	11	CCD2	1.0	.
chr17	35195133	35195157	chr17:35195133-35195157	0	CAGCTTGCCCGGCGGGGGCTGCCCC	1	3	5	ABC2	1.0	.
chr17	35196241	35196260	chr17:35196241-35196260	0	TATGTTGCCCAGGCTAGTCT	2	3	0	ACD1	-	.
chr17	35196332	35196353	chr17:35196332-35196353	0	AGACTGGTCCCAAAACTTTTTT	1	2	2	AB2	-	.
chr17	35196442	35196467	chr17:35196442-35196467	0	AGACTTGGTCAGCAGAAAGCAGGTCT	1	2	6	BD2	1.0	.
chr17	35198557	35198589	chr17:35198557-35198589	0	GGGGTTGTTTGTTTTTGTCTTGTAAATTTGTTT	1	2	13	AA2	-	.
chr17	35203754	35203782	chr17:35203754-35203782	0	GAACTTCCTCCTTTAGCTCGGAGTAGTTT	1	2	9	AA2	1.0	.
chr17	35209252	35209280	chr17:35209252-35209280	0	GAACTTGTCCTAGCCTGGTCAACAAATTG	1	3	9	ACC1	-	.
chr17	35213665	35213694	chr17:35213665-35213694	0	AAACAAGCCTTCAGGATGACAGACTTGGTA	1	2	10	CD	-	dELS,CTCF-bound
chr17	35215458	35215482	chr17:35215458-35215482	0	AAAAAAGTCCAGATGAAACATGTCA	1	2	5	AC2	1.0	.
chr17	35216476	35216504	chr17:35216476-35216504	0	AATCATGCTTGGCATACAGTGGCTAGTCA	1	3	9	CCD1	-	.
chr17	35217572	35217600	chr17:35217572-35217600	0	GAAAATGTTTTAAATTCAGAGATTTGTCT	1	2	9	AA2	-	.
chr17	35219206	35219226	chr17:35219206-35219226	0	AGGCTATTTCCAAACTAACTT	1	2	1	AA2	-	dELS,CTCF-bound
chr17	35222227	35222249	chr17:35222227-35222249	0	AGACCAGCCTGGCCAACATGTTG	1	3	3	BCC1	-	.
chr17	35232410	35232436	chr17:35232410-35232436	0	GCACATGCCACCATGCCCAGCTAGTTT	1	3	7	CCD1	-	.
chr17	35240455	35240482	chr17:35240455-35240482	0	CAAAATGTTAAAGTGTGGGAGCAAGTTC	1	3	8	ACC1	-	.
chr17	35243573	35243595	chr17:35243573-35243595	0	GGCTTTGTTCCAGAGGCTTGCCT	1	2	3	AD4	-	pELS,CTCF-bound
chr17	35247778	35247797	chr17:35247778-35247797	0	AAGCCTGTTCAAGCTTGCTT	3	1	0	B1	-	.
chr17	35251324	35251344	chr17:35251324-35251344	0	AAACTAGCTCTAGGCTCATTC	1	2	1	AB4	-	.
chr17	35252229	35252248	chr17:35252229-35252248	0	AGACCAGCCTAGGCAATCTT	3	2	0	AB3	-	.
chr17	35257345	35257365	chr17:35257345-35257365	0	TGACATGTCGAAGACTAGGTC	2	3	1	CCD1	1.0	dELS,CTCF-bound
chr17	35258215	35258235	chr17:35258215-35258235	0	AGACATACCTGAGACTAATTT	1	2	1	AA2	1.0	.
chr17	35262847	35262879	chr17:35262847-35262879	0	GAGCAAGACCCCGTCCCCCCCAAAAAAAAGTCT	1	2	13	AD2	-	.
chr17	35264134	35264154	chr17:35264134-35264154	0	TAGCTTGTCTGAGGCTTTTCT	1	2	1	AC2	-	.
chr17	35266240	35266269	chr17:35266240-35266269	0	GGAAGTGCTCAGTGAGGGAAGAACTTGTCA	1	3	10	ABC1	-	.
chr17	35267097	35267129	chr17:35267097-35267129	0	AGACAATTTCACAGGAAAGCAAGAAATTAGTCT	1	2	13	AA2	1.0	.
chr17	35268202	35268230	chr17:35268202-35268230	0	AAACTAGTCTACTTCATCTAAGAAAGTTG	1	2	9	AC1	1.0	.
chr17	35274012	35274044	chr17:35274012-35274044	0	TGGAATGCCTTGATGACAGTTTTGGACAAGTCC	1	2	13	AC3	-	.
chr17	35275547	35275575	chr17:35275547-35275575	0	AAACTACTCCGAGCTAAAGGAGGAAGTTC	1	2	9	AA2	1.0	.
chr17	35275913	35275936	chr17:35275913-35275936	0	GAACTTCCCCAACCTAGCAAGTCA	1	3	4	ACC2	1.0	.
chr17	35276682	35276713	chr17:35276682-35276713	0	AAGCAAGTCCTTAGAGACCTACAAAGAAACTT	1	2	12	AA1	-	.
chr17	35281698	35281719	chr17:35281698-35281719	0	GAGCTTGTACACAAAAATGTTC	1	2	2	AD2	-	.
chr17	35282245	35282265	chr17:35282245-35282265	0	GAGCAAGCCCAGGGGATGCAC	2	2	1	AD1	-	.
chr17	35291372	35291401	chr17:35291372-35291401	0	AGGTTAATTCCATGTGAAAAAGACTAGTCT	1	2	10	AA1	1.0	.
chr17	35292553	35292583	chr17:35292553-35292583	0	AAATATGCTTTGTTTCTCAAAAAGCATTTTT	1	2	11	AA2	-	.
chr17	35292953	35292974	chr17:35292953-35292974	0	AGACTTGCTCCAAGACAAATGA	1	3	2	ACD2	-	.
chr17	35294137	35294165	chr17:35294137-35294165	0	AAGCAATCCTAAGCAAAAAGAACAAACTC	1	2	9	AA2	1.0	.
chr17	35297072	35297092	chr17:35297072-35297092	0	GAACTTCCTAGAGACTTGTTG	1	3	1	ACC2	-	.
chr17	35300798	35300817	chr17:35300798-35300817	0	AGGCATGTCAGAGATTGTCT	3	2	0	AC2	1.0	.
chr17	35303653	35303674	chr17:35303653-35303674	0	AAGCAAGTTCTTAGAGATGTAC	2	2	2	AD1	-	.
chr17	35305151	35305181	chr17:35305151-35305181	0	GAGCAGGCCAATTGCCTAGAAGGGCTTGTTA	1	3	11	BCC2	3.0	.
chr17	35310689	35310715	chr17:35310689-35310715	0	GTGCATGCCTGTAGTCCCAGCTAGTCA	1	3	7	CCD1	-	.
chr17	35312145	35312177	chr17:35312145-35312177	0	AAACATTTTTGAATTATTCCTTCAAATAAGTTT	1	2	13	AA2	-	.
chr17	35313030	35313056	chr17:35313030-35313056	0	AGGGTAGCTGGAGCCCCTAGCTTGCCT	1	3	7	ACC1	-	.
chr17	35313610	35313635	chr17:35313610-35313635	0	GGGCTGGACCAGGGTCAGGCTAGCCC	1	2	6	BD1	-	PLS,CTCF-bound
chr17	35314562	35314593	chr17:35314562-35314593	0	GGGCTTGTCAGTTACCTCTGGGGAACTTGATC	1	2	12	CD	1.0	pELS
chr17	35315788	35315818	chr17:35315788-35315818	0	AAAATAGTCTTTTATTTTTTAGAGCAATCTT	1	2	11	AA2	-	.
chr17	35317855	35317883	chr17:35317855-35317883	0	AGATTTGTTCTTCTTGCTTAGTCTTGCTT	1	2	9	AD2	-	.
chr17	35319398	35319425	chr17:35319398-35319425	0	AAATAAGCCTAATAAGCCCAGCATGTCT	1	2	8	AC2	-	.
chr17	35320388	35320411	chr17:35320388-35320411	0	CAGCAAGTTTCCCCAGGCAGGTCC	1	2	4	BC2	-	.
chr17	35331556	35331587	chr17:35331556-35331587	0	AAGTTTCTTTGTAGGTTTCTAAGAACTTGCTT	1	2	12	AA1	-	.
chr17	35332413	35332440	chr17:35332413-35332440	0	AGGGTTGCTCTTCTCAAGGAGCATCTTT	1	2	8	AA2	2.0	.
chr17	35332873	35332901	chr17:35332873-35332901	0	GAACATGCTCCTTTAGCTCGGAGGAGTTT	2	2	9	AB1	1.0	.
chr17	35344579	35344601	chr17:35344579-35344601	0	AGGCTTTCTTAGTGCACTTGCCC	1	2	3	AD2	2.0	.
chr17	35346014	35346042	chr17:35346014-35346042	0	AGACGAGTCCAGTTACCAGGGAAATGTCC	1	2	9	AB2	-	pELS,CTCF-bound
chr17	35346306	35346338	chr17:35346306-35346338	0	GAGCTAGTTCCTGTTTCAAAAAAGAAAAAATTC	1	2	13	AA1	1.0	dELS,CTCF-bound
chr17	35347071	35347103	chr17:35347071-35347103	0	AAAAAATTTTAGCCAAATATGGTGAGCATGCCT	2	2	13	AA1	1.0	.
chr17	35351730	35351751	chr17:35351730-35351751	0	GGGCCATTCTGAGAACAAGCTC	1	2	2	AB1	1.0	.
chr17	35357539	35357568	chr17:35357539-35357568	0	AAGTTACCCTATGTATTTATGAGCATGTCT	2	2	10	AA1	-	.
chr17	35361206	35361237	chr17:35361206-35361237	0	TAGCATGATGGGGTAAATATAGAAACATGTTT	1	3	12	CCD2	-	.
chr17	35362961	35362985	chr17:35362961-35362985	0	AAGGTAGTTTGTATATGGCTTGTTC	1	2	5	AC2	-	.
chr17	35364185	35364215	chr17:35364185-35364215	0	GGGCATGTGTACAATGGCATGAGACTATCTC	1	2	11	AD2	1.0	.
chr17	35368444	35368473	chr17:35368444-35368473	0	GGACCAGCCCTAGTGAGATGGAAATTGTCC	1	2	10	AB2	-	.
chr17	35372900	35372925	chr17:35372900-35372925	0	GATCTTGTCCAGAGGGAGACATTTTT	1	2	6	AD3	-	pELS,CTCF-bound
chr17	35373314	35373336	chr17:35373314-35373336	0	GAACCTGCTGAGCAAACTAGCTG	1	3	3	BCC1	-	pELS,CTCF-bound
chr17	35374109	35374135	chr17:35374109-35374135	0	CGACTTGCCCAGATCCCAAGCTGGGCT	1	3	7	BCD2	-	pELS,CTCF-bound
chr17	35374861	35374889	chr17:35374861-35374889	0	CAGCTTCTCCATTTTTCTTTAACATGTTT	1	3	9	ACC2	-	pELS,CTCF-bound
chr17	35377454	35377478	chr17:35377454-35377478	0	AACCTTGTTTTAGAAAAACATTTCC	1	2	5	AD3	-	.
chr17	35384537	35384566	chr17:35384537-35384566	0	CAGCAAGTCTACCCGGCTCTGAGCTGGTAC	1	3	10	BCD2	-	.
chr17	35385747	35385775	chr17:35385747-35385775	0	GGGGTTGTTTTTTTCTTGTAAATTTGTTT	1	2	9	AA2	1.0	.
chr17	35386758	35386777	chr17:35386758-35386777	0	AAACTTTTCTGAAGTTGTTT	1	2	0	AA2	-	.
chr17	35386953	35386977	chr17:35386953-35386977	0	GGGCTTTCTTGTCTTGTGCAAGTTT	1	2	5	AD2	1.0	.
chr17	35387650	35387671	chr17:35387650-35387671	0	AGGCTAGTATGTTAGCAAGTTG	1	3	2	CCD2	1.0	.
chr17	35394395	35394418	chr17:35394395-35394418	0	AGGCTTGCTTAGGTAAACAAAGCA	1	3	4	ACD2	-	.
chr17	35399083	35399115	chr17:35399083-35399115	0	AAACAAATTTACAAGAAAAAAACAAACAACCCC	1	2	13	AA2	-	.
chr17	35400658	35400677	chr17:35400658-35400677	0	AGGCATGTGCAACCATGCCT	3	2	0	DD2	1.0	.
chr17	35406253	35406284	chr17:35406253-35406284	0	AAATAAGTTTACCATAGTCAATAAGCCTGTTC	1	2	12	AB2	-	.
chr17	35406713	35406734	chr17:35406713-35406734	0	GCACATGTTTAAAAACAAGTAC	2	2	2	DD3	-	.
chr17	35407479	35407504	chr17:35407479-35407504	0	GCGCTTGTCCTGGGGGAGGCATGCTG	1	2	6	CD	-	.
chr17	35415055	35415083	chr17:35415055-35415083	0	AAGCAAGACTAAGCAAAAAGAACAAATCT	1	2	9	AD2	1.0	.
chr17	35420185	35420211	chr17:35420185-35420211	0	GAGCAAATTTCAAGACTGAGCTGGTTT	1	2	7	AB2	-	.
chr17	35422122	35422145	chr17:35422122-35422145	0	AGACATATCCACAAAGACTTCCTT	1	2	4	AA2	-	.
chr17	35425087	35425114	chr17:35425087-35425114	0	AGACCAGCCTAGACAACAAAACAAGACC	1	2	8	BD3	1.0	.
chr17	35425876	35425906	chr17:35425876-35425906	0	ATACTATTTTCCATAATGGCTAAGCTAGTTT	1	2	11	AD1	-	.
chr17	35426831	35426861	chr17:35426831-35426861	0	GGGCTTTCTTGATTCCTCTACATACATGCCT	1	2	11	AD2	1.0	.
chr17	35428892	35428913	chr17:35428892-35428913	0	AGGCTGCCCCAAAGGCAAGTCC	1	2	2	AB1	3.0	.
chr17	35431067	35431099	chr17:35431067-35431099	0	GGAAAAGCTTTTATACAACAAGAAAACATGCAT	1	2	13	AD3	-	.
chr17	35432180	35432205	chr17:35432180-35432205	0	GGGCTTACCTCCTGGTTGGCTTGCCA	1	3	6	ACC2	-	pELS
chr17	35432596	35432619	chr17:35432596-35432619	0	AGACTTGGCCCTGGAGACCAGTCT	1	2	4	BD2	-	PLS,CTCF-bound
chr17	35433593	35433615	chr17:35433593-35433615	1	TGGGATGCTCCAAAGGCTAGTCT	1	2	3	AC3	-	pELS,CTCF-bound
chr17	35433680	35433706	chr17:35433680-35433706	1	ATACATGTTTTTCCTGCTAACTTGTCT	1	2	7	CD	-	pELS,CTCF-bound
chr17	35435475	35435502	chr17:35435475-35435502	0	GATCTTGCTATGTTGCCAAGGCTTGTCT	1	2	8	CD	-	.
chr17	35436229	35436252	chr17:35436229-35436252	0	AAACTTGCTTGTTAGAACCTGCTG	1	2	4	BC1	-	.
chr17	35440172	35440191	chr17:35440172-35440191	0	AAACAATTCTGGACAAATTT	1	2	0	AA2	-	.
chr17	35443472	35443494	chr17:35443472-35443494	0	AGAATAATTTGGGAAGCTTGCCC	1	2	3	AA1	-	.
chr17	35444259	35444284	chr17:35444259-35444284	0	AAACAAACCTCAACCAACACTAGCTC	1	2	6	AD2	-	.
chr17	35448504	35448526	chr17:35448504-35448526	0	GAATTTGCTCAGCAAACTAGCCG	1	2	3	AC2	1.0	.
chr17	35448594	35448616	chr17:35448594-35448616	0	GGGGTTGCTCTCCTAGCTTGCTC	1	2	3	AC2	-	.
chr17	35449407	35449432	chr17:35449407-35449432	0	AGCCAAGCTCTCGCCCGAGCTTTCCC	1	2	6	AD3	2.0	pELS
chr17	35449798	35449827	chr17:35449798-35449827	0	GGCCAAGTTCTCACTGACGCGGACTGGCCC	1	2	10	BD3	-	pELS
chr17	35450259	35450288	chr17:35450259-35450288	0	AAACAAGTCCTCCAAAATGGAGGCAAAATA	1	3	10	ACD2	-	.
chr17	35453752	35453782	chr17:35453752-35453782	0	GGACTAGCTCTCCTTGCTCCTCAGCTTGCAG	1	3	11	CCD1	-	.
chr17	35456215	35456234	chr17:35456215-35456234	0	AAACATGTTTGTGCATGTAT	3	2	0	DD1	-	.
chr17	35457826	35457847	chr17:35457826-35457847	0	AGACTTGTTTATATGGTTGTTT	1	2	2	AD1	-	.
chr17	35459735	35459762	chr17:35459735-35459762	0	AAACATGTCCAAAATATTCAACTTGGTA	1	3	8	CCD1	-	.
chr17	35461392	35461411	chr17:35461392-35461411	6	AGGCATGCACCAACATGCCC	4	2	0	CD	-	.
chr17	35463260	35463280	chr17:35463260-35463280	0	GGGCTTGTCCAGGGAAAGGCT	1	2	1	AD1	-	.
chr17	35463600	35463622	chr17:35463600-35463622	0	GGGCAGGTCTCTGGAGCTATCCT	1	2	3	AB2	1.0	dELS
chr17	35464517	35464546	chr17:35464517-35464546	0	GGACTTGGTTTTCTGTTCTTAAGTTAGTTT	1	2	10	AD2	-	.
chr17	35466865	35466890	chr17:35466865-35466890	0	TGACTAGCTCCATACTGGGCTCTCCT	1	3	6	ABC2	1.0	.
chr17	35471905	35471933	chr17:35471905-35471933	0	GGGGTTGTTTTTTCCTTGTAAATTTGTTT	1	2	9	AA2	-	.
chr17	35473516	35473538	chr17:35473516-35473538	0	GGATAAGCTTTTCTGACATGCCA	1	3	3	ACC1	-	.
chr17	35473821	35473841	chr17:35473821-35473841	0	GAACTTGTTATTGACCTGTTC	1	3	1	BCC2	2.0	.
chr17	35474548	35474568	chr17:35474548-35474568	0	GGACAAGATTTAAACATCCTT	1	2	1	AD2	1.0	.
chr17	35475277	35475309	chr17:35475277-35475309	0	AGGCTTGTCCTGGGAAATCAGAAGAGCATCACA	1	3	13	ACD2	-	.
chr17	35477715	35477740	chr17:35477715-35477740	0	AAAGAAGTTCAAGAGAAAAGAAGTTC	1	2	6	AA2	-	.
chr17	35489805	35489827	chr17:35489805-35489827	0	AAACAAGTCACCTTGCCAAGCCT	1	3	3	CCD2	-	.
chr17	35490569	35490599	chr17:35490569-35490599	0	GGGCATGCTGACCCAGTGTCAAGGCCTGTCA	1	3	11	BCC2	1.0	.
chr17	35491654	35491683	chr17:35491654-35491683	0	AGCCATGCCTTCTCCACAGAATGCATGTCT	1	2	10	DD2	-	.
chr17	35492271	35492292	chr17:35492271-35492292	0	GAGTCAGTCCTGGGGCTTGCTG	1	3	2	ABC1	3.0	.
chr17	35496440	35496472	chr17:35496440-35496472	0	AATGAAGCCCCGCGTTTCCTCCTGGACAAGTTT	1	2	13	AD4	-	.
chr17	35498587	35498613	chr17:35498587-35498613	0	TGGAATGTTTCTGCAGAAAGCTAGCCA	1	3	7	ACC1	3.0	.
chr17	35499133	35499162	chr17:35499133-35499162	0	AGACATGTCCCGCATCCATTTGGCTTGTGA	1	3	10	CCD1	-	.
chr17	35501140	35501163	chr17:35501140-35501163	0	AGGCCTGCTCTGTGGAGCATCCCT	2	2	4	AB3	1.0	.
chr17	35501341	35501363	chr17:35501341-35501363	0	AGACTGGTCTTTAGACCTTGCCC	1	2	3	BD2	-	.
chr17	35501771	35501790	chr17:35501771-35501790	0	AAGGAAGCCTGGACAGGTCC	3	2	0	AB3	1.0	.
chr17	35502629	35502653	chr17:35502629-35502653	0	AAGTTAGTTTGGACTAAACAAGGTC	1	2	5	AD3	-	.
