## Supplementary Table 2 for "A novel map of human p53 response elements uncovers evidence of selection pressures and variants similar to Li-Fraumeni Syndrome mutations": ST_2.putative.p53-REs.txt (part 48 of 137)

chrom	RE_start	RE_end	RE_ID	RE_coverage	RE_seq	RE_score	RE_nmuts	RE_spacer	RE_type	total_polymorphisms_RE	cCREs.type
chr17	35502775	35502803	chr17:35502775-35502803	0	AGTCTAGTCCACAGACATAAAGGAAGTTT	1	2	9	AD2	-	.
chr17	35502946	35502966	chr17:35502946-35502966	0	AGGCATGTTGAAGAATTGTCT	1	2	1	AC2	-	.
chr17	35503191	35503219	chr17:35503191-35503219	0	AAAAATGTTTTAAAGGTTTAAGCAAGTTT	2	1	9	A1	-	.
chr17	35506003	35506027	chr17:35506003-35506027	0	GAACTTGTTTGTATAATGCTATTCT	1	2	5	AD1	1.0	.
chr17	35508967	35508988	chr17:35508967-35508988	0	AAACTAGCTCTGTGACTTGTCC	2	1	2	C2	-	.
chr17	35513277	35513308	chr17:35513277-35513308	0	AGGTAAGTTCAGAGATGAACTGTGACTTGCCC	1	2	12	AC2	-	.
chr17	35514665	35514689	chr17:35514665-35514689	0	AGAATAGTTCATAACAAGCATATTT	1	2	5	AA2	-	.
chr17	35516132	35516163	chr17:35516132-35516163	0	AAGATAGTTTATCTTTCTGAGGAAACTATTTC	1	2	12	AA2	1.0	.
chr17	35516500	35516527	chr17:35516500-35516527	0	AAAATTGTTTGTTGTGGGGGGCTATCCT	1	2	8	AA2	-	.
chr17	35517236	35517268	chr17:35517236-35517268	0	AAGCATTCCTATACACCAACAACAGACAAGCAC	1	2	13	AD2	-	.
chr17	35518183	35518215	chr17:35518183-35518215	0	AAACAAATTTACAAGAGAAAAACAAACAACCCT	1	2	13	AA2	-	.
chr17	35519513	35519540	chr17:35519513-35519540	0	AGACAAGTCTCCTATACAGAAGAATTCC	1	2	8	AA1	-	dELS
chr17	35520800	35520828	chr17:35520800-35520828	0	AAGCATGTTTACTCTCCATGCACATGCAC	1	2	9	DD1	-	.
chr17	35521514	35521533	chr17:35521514-35521533	0	GAGTAAGTCCCAGCTAGCTA	3	3	0	ACC1	-	.
chr17	35523924	35523950	chr17:35523924-35523950	0	GAACTTGTCTTAAAAAAAAAAAAATTT	1	2	7	AA1	1.0	.
chr17	35524901	35524929	chr17:35524901-35524929	0	AAACTCCTCTGAGCTAAAGGAGCATGTTT	2	2	9	AB1	-	.
chr17	35528367	35528395	chr17:35528367-35528395	0	AACCAAGCCTGCATAGCCAAGACAATCCT	1	2	9	AD3	-	.
chr17	35528983	35529015	chr17:35528983-35529015	0	AAACAAATTCACAAGAAAAAAACAAACAACCCC	1	2	13	AA2	-	.
chr17	35531528	35531556	chr17:35531528-35531556	0	GGACATGTTCTTTCAAGTATAGCATGCCA	1	2	9	CC	2.0	.
chr17	35536975	35537007	chr17:35536975-35537007	0	AAACCAGCCTGGTCAATCTAGCAAGACTTCCTC	1	2	13	AB3	-	pELS
chr17	35537724	35537746	chr17:35537724-35537746	0	GAACAAGTCCAGGAAAAATGCTG	1	2	3	AC1	1.0	.
chr17	35537898	35537929	chr17:35537898-35537929	0	AGACTAGTTCTGGCTAAAGACTAAAGAAACTT	1	2	12	AA1	-	PLS,CTCF-bound
chr17	35538549	35538576	chr17:35538549-35538576	0	CTGCTTGTTCAAATCTTTTGGCATGCTT	1	3	8	CCD1	-	.
chr17	35539580	35539601	chr17:35539580-35539601	0	AGACTATTTTAAAGCCAAGCTC	1	2	2	AD2	1.0	pELS,CTCF-bound
chr17	35541201	35541226	chr17:35541201-35541226	0	AAATATATCTGCCAGTGGACTAGCCC	2	2	6	AA1	1.0	pELS,CTCF-bound
chr17	35544047	35544075	chr17:35544047-35544075	0	AAGCTAGTTAGGACTGGTGGAACTTGGCT	1	2	9	CD	-	dELS
chr17	35546384	35546416	chr17:35546384-35546416	0	AGACTAGCCCTTCTAATGGGCCTAAGCAATTCA	1	2	13	AC3	-	.
chr17	35547206	35547238	chr17:35547206-35547238	0	AAACTAGTCATCCTTAGCATTCTAAATTTGCTT	1	2	13	AC2	-	.
chr17	35547585	35547610	chr17:35547585-35547610	0	GAGCTTGATTAGCATAAAGCATCCCC	1	2	6	AD2	-	.
chr17	35547839	35547858	chr17:35547839-35547858	0	GAGCAAGTCAGGGCATATTA	4	3	0	ACC1	-	.
chr17	35549362	35549383	chr17:35549362-35549383	0	TGGCAATCCTGAAGACAAGTTC	1	2	2	AC1	1.0	.
chr17	35549503	35549522	chr17:35549503-35549522	0	AAAAAAGCACGGACTAGTTC	2	2	0	AD1	1.0	.
chr17	35550124	35550154	chr17:35550124-35550154	0	GAACTTGCTGTGCCCTTTGCCTGGAAAGCCC	1	3	11	ACC2	-	.
chr17	35550560	35550587	chr17:35550560-35550587	0	TAATTAGTTAATTAAAATGAGCATGTCT	1	3	8	ACC1	1.0	.
chr17	35551698	35551718	chr17:35551698-35551718	0	AGAAGAGCTTTAGACTTGCTA	1	3	1	ABC1	-	.
chr17	35552900	35552930	chr17:35552900-35552930	0	CAACTGGCTCTGCTCCATTATGAGCAAGTTG	1	3	11	BCC2	-	pELS
chr17	35562176	35562198	chr17:35562176-35562198	0	AGACTAGCCTGGCCAACATGGTG	1	3	3	CCD1	-	.
chr17	35563297	35563324	chr17:35563297-35563324	0	AAATAAGTTTTCATAAAAGAATATGTTT	1	2	8	AA2	1.0	.
chr17	35563775	35563796	chr17:35563775-35563796	0	AAATAAGTCTCTGGACATCCCT	1	2	2	AA2	-	.
chr17	35564213	35564244	chr17:35564213-35564244	0	AAACTAGGTCTGTCTAATTCAAAGACTTGTAC	1	2	12	DD2	-	dELS
chr17	35566770	35566795	chr17:35566770-35566795	0	GGACATGTTTTATTGGGGACATATTT	2	1	6	A1	-	.
chr17	35572892	35572913	chr17:35572892-35572913	0	GAACTAGGCTAAGGGCAGGCTT	1	2	2	BD2	-	.
chr17	35575284	35575308	chr17:35575284-35575308	0	AAGCATTTCTATCAAGAGCAAGTCT	1	1	5	A2	-	.
chr17	35578731	35578750	chr17:35578731-35578750	0	GGGCTGGTTTTGGCTAGTTT	3	2	0	BC2	1.0	PLS,CTCF-bound
chr17	35579978	35580009	chr17:35579978-35580009	0	GGAGTAGCTCACAAAATAAGTAAAGCCAGCCC	1	2	12	AB2	-	.
chr17	35583002	35583023	chr17:35583002-35583023	0	AGAATAGCTTTCAAACATGTTA	1	2	2	AC2	-	.
chr17	35586630	35586662	chr17:35586630-35586662	0	CAGCTAGTTCATTTAACATCATCAATCTTGTTC	1	2	13	CD	-	.
chr17	35587149	35587180	chr17:35587149-35587180	1	GGGCTAGCTTGCCGGGACCAAAGGAAATCTTT	2	2	12	AA1	1.0	PLS,CTCF-bound
chr17	35588442	35588471	chr17:35588442-35588471	0	AAACTTGACTTTTGAGAAGAAAAAATGTTT	1	2	10	AD2	1.0	pELS
chr17	35591558	35591581	chr17:35591558-35591581	0	AAACAAGTTTTAAAGGACATAGCA	1	3	4	ACD2	-	.
chr17	35602940	35602971	chr17:35602940-35602971	0	GAGCTAGTCTAGGAAATAGAAAACACATTTTT	2	2	12	AD1	-	.
chr17	35604557	35604579	chr17:35604557-35604579	0	GGACTAGCCTGGCTAACATGGTG	1	3	3	CCD1	-	.
chr17	35605440	35605468	chr17:35605440-35605468	0	GGGTTTCTCCATGTTGGTCAGGCTAGTCT	1	2	9	AA1	-	.
chr17	35606568	35606595	chr17:35606568-35606595	0	AAACATATTCAAGAAAAAGGACTAGTAT	1	2	8	AD2	1.0	.
chr17	35607806	35607827	chr17:35607806-35607827	0	ATACAAGCCCAAAAGCTTTTCC	1	2	2	AD3	-	.
chr17	35608443	35608468	chr17:35608443-35608468	0	AAGCGTGTTTAATATGAACCTTGTCT	1	2	6	BD2	1.0	.
chr17	35610470	35610492	chr17:35610470-35610492	0	AAATTAGTTGGCTAGGCATGTTG	1	3	3	ACC1	1.0	.
chr17	35611616	35611636	chr17:35611616-35611636	0	GAGCTAGTTTTCATCTAGTCC	1	2	1	CD	-	.
chr17	35613806	35613838	chr17:35613806-35613838	0	GGACTATCTGTTCCAAGGGAATTAAACTTGTCG	1	3	13	ACC2	1.0	.
chr17	35614713	35614734	chr17:35614713-35614734	0	CAGCATGCTCTCAGAATAGCCT	1	2	2	AC2	1.0	.
chr17	35619155	35619176	chr17:35619155-35619176	0	AAGCAAGTCACTGAACTTCTCT	1	2	2	AC2	1.0	.
chr17	35620664	35620693	chr17:35620664-35620693	0	AAACTTGACTGGGTGTGGTGGTACAAGCCT	1	2	10	DD2	-	.
chr17	35626950	35626979	chr17:35626950-35626979	0	GAAAATGTTATATGGCAGAAAAACTTGCTT	1	2	10	AC1	1.0	.
chr17	35636498	35636527	chr17:35636498-35636527	0	GGAAATGTTTAAGGCACTTTGAAATTGCCT	1	2	10	AA2	-	.
chr17	35641229	35641250	chr17:35641229-35641250	0	AGACTTGCTCAGGAGCCAATTT	1	2	2	AB1	2.0	.
chr17	35642865	35642884	chr17:35642865-35642884	0	AAACTTTCTTAAGCATCTTC	1	2	0	AA2	-	.
chr17	35643889	35643911	chr17:35643889-35643911	0	TAGCATGCCTGATCAGCTTTCTT	1	3	3	ACC1	1.0	.
chr17	35644191	35644212	chr17:35644191-35644212	0	GGTCTTGCCCATGGTCTTGTCC	1	2	2	DD2	2.0	.
chr17	35644370	35644389	chr17:35644370-35644389	0	CAACTTCTCGAGGCTTGCCT	2	3	0	ACC2	1.0	.
chr17	35644675	35644695	chr17:35644675-35644695	0	GAGCCTGGCTGAGGCTTGCTT	1	2	1	BD1	-	.
chr17	35645287	35645306	chr17:35645287-35645306	0	GGACATGACTGAGCAAATTT	3	2	0	AD2	-	.
chr17	35651849	35651880	chr17:35651849-35651880	0	TAGGGTGTTTCTCCTTGTAGGCAAACATGTTT	1	3	12	ABC1	-	.
chr17	35654966	35654989	chr17:35654966-35654989	0	AAACAAGCTGGGTAAGATTTGCCG	1	3	4	ACC2	2.0	.
chr17	35655928	35655955	chr17:35655928-35655955	0	AGACTTGCCTATTTTTAATGATTTGTCT	1	2	8	AC1	-	.
chr17	35656087	35656114	chr17:35656087-35656114	0	AGACATGTTCTTAATTTTAATGAAGTTC	2	2	8	AD1	-	.
chr17	35656349	35656371	chr17:35656349-35656371	0	TACCTAGTCCTTTTAACATGTCT	1	3	3	CCD1	-	.
chr17	35656899	35656920	chr17:35656899-35656920	0	AATCAACTCTCCAGACTAGTTT	1	2	2	AD1	-	.
chr17	35662450	35662471	chr17:35662450-35662471	0	AGGCTTGCTTGCAAAGTAGTTA	1	2	2	AC1	1.0	.
chr17	35665735	35665767	chr17:35665735-35665767	0	ACACTAGCTCTAAACAGGAGCATAGAAATGTCT	1	2	13	AD2	1.0	.
chr17	35667302	35667327	chr17:35667302-35667327	0	AAACATGTATAGTATTGAAATTGTCC	1	2	6	AD2	-	dELS
chr17	35668901	35668923	chr17:35668901-35668923	0	CAGCTAGTTTGCAAAGCTTCATT	1	3	3	ACD2	-	.
chr17	35669542	35669574	chr17:35669542-35669574	0	TGGAATGCTTATAGTTTACAACAGAGCATGCTT	1	2	13	AC3	-	.
chr17	35670732	35670753	chr17:35670732-35670753	0	AGACAAGTTGAATGGCATGTAT	2	3	2	CCD1	1.0	.
chr17	35677567	35677586	chr17:35677567-35677586	0	AAGCTTGTTTTGGCTATTCT	2	2	0	AC1	1.0	.
chr17	35681118	35681146	chr17:35681118-35681146	0	AAACAAGTTTTCCTGGATAAAACTGGTAG	1	3	9	BCD2	-	.
chr17	35681223	35681251	chr17:35681223-35681251	0	AAGCCAGTCAATGCCACTTAGACTAGCTC	1	2	9	BC1	-	.
chr17	35686216	35686242	chr17:35686216-35686242	0	AAGCTTGCTCCTACTGGGAGCCTTTCT	1	2	7	AB1	-	.
chr17	35686408	35686432	chr17:35686408-35686432	0	AAACATTTTCCCAGTGAACTTCTTC	1	2	5	AA2	-	.
chr17	35690228	35690248	chr17:35690228-35690248	0	AAACTAATCCAGAGCATTTTC	1	2	1	AA2	-	.
chr17	35695749	35695771	chr17:35695749-35695771	0	CAGCTTGCCTGAGAGATAAGCCG	1	3	3	ACC2	-	dELS
chr17	35697497	35697516	chr17:35697497-35697516	0	GAGGAAGTTCAAGGATGCTC	1	2	0	AA2	-	.
chr17	35697657	35697679	chr17:35697657-35697679	0	AGGCAAACTTTAAAAGCAAGTGC	1	2	3	AD2	-	.
chr17	35699866	35699885	chr17:35699866-35699885	0	AGACTAGCCTGGGCAACATA	2	3	0	ACD2	-	.
chr17	35701601	35701631	chr17:35701601-35701631	0	GGACTTGTTTGTTCGTTTGTGAGACAGGATC	1	2	11	BD4	1.0	.
chr17	35701817	35701836	chr17:35701817-35701836	0	TAGGTTGCCCAAGCTTGTCT	3	2	0	AC3	-	.
chr17	35703780	35703806	chr17:35703780-35703806	0	ACACAAGTTTACCTATGTAACAAGCCT	1	2	7	CD	-	.
chr17	35703963	35703983	chr17:35703963-35703983	0	AAAATAGTTTAGAACTTGTCT	1	1	1	A1	-	.
chr17	35705144	35705175	chr17:35705144-35705175	0	GAGGTAGTCTGGAGTCAGATCTGGGGAAGCCT	1	2	12	AA2	-	.
chr17	35708220	35708241	chr17:35708220-35708241	0	GAACTTGCTCAGATAAATGTTT	2	2	2	AD1	-	dELS
chr17	35712934	35712959	chr17:35712934-35712959	0	AAGCAGGTTTTGTTTCAGACATGTTC	2	1	6	B2	-	.
chr17	35715520	35715550	chr17:35715520-35715550	0	AGGAATGATTTTTACAACTTAAAGCAAGCCC	2	2	11	AD1	-	dELS
chr17	35715943	35715964	chr17:35715943-35715964	0	GAGCTACCTGCAAAACTAGTTC	1	2	2	AC1	1.0	.
chr17	35717005	35717025	chr17:35717005-35717025	0	AGACAAGTCATGAACCTGTTC	1	2	1	BC2	-	.
chr17	35718552	35718583	chr17:35718552-35718583	0	GGACAAGTTTTACTATAAAACCAAGATAGCAC	1	2	12	AD1	1.0	.
chr17	35720230	35720254	chr17:35720230-35720254	0	GAGCATGTCCAGGTGAACAAAGCCC	2	2	5	AD1	-	dELS
chr17	35722227	35722259	chr17:35722227-35722259	0	GAGCAAGACTCTGTCTCAAAAAAAGAATTGCTT	1	2	13	AD2	-	.
chr17	35725820	35725850	chr17:35725820-35725850	2	GAATATGTCCCTCAACCCCCGAAACAAGGCT	1	2	11	AD3	-	.
chr17	35726918	35726939	chr17:35726918-35726939	0	AATCCTGCTTTAAAACAAGCTT	1	2	2	BD4	-	.
chr17	35728204	35728225	chr17:35728204-35728225	0	CAACCAGCCCCCAGACATGTTA	2	3	2	BCC1	-	.
chr17	35728863	35728888	chr17:35728863-35728888	0	GAACAGGCTCCTAGGGGTGCATGTTC	1	2	6	BD2	1.0	.
chr17	35730724	35730748	chr17:35730724-35730748	0	AAGGTTGCTTCCTTGAAAGTTGCCT	1	2	5	AA2	-	pELS
chr17	35730951	35730978	chr17:35730951-35730978	0	AGACAAGCTTCTCGACCTCAACTATCTC	1	2	8	AC1	-	.
chr17	35733096	35733121	chr17:35733096-35733121	0	GGGTTTGTTTTTTGGGGGGTTTGTTT	1	2	6	AA2	1.0	.
chr17	35736217	35736243	chr17:35736217-35736243	0	AAGGAAGCTGAGCTCTAGGACATGTTT	1	2	7	AC1	-	.
chr17	35739011	35739041	chr17:35739011-35739041	0	AAACCAGTTTCCTATGGTTTTAGGTTTGTCC	1	2	11	AB2	1.0	.
chr17	35745223	35745242	chr17:35745223-35745242	0	GCCCTTGCTCAGACATGCCT	4	2	0	DD4	2.0	.
chr17	35748780	35748800	chr17:35748780-35748800	0	GAACATGCTCTAGATTAGGCT	2	2	1	AD1	-	dELS,CTCF-bound
chr17	35750775	35750795	chr17:35750775-35750795	1	AGGCATGCTGAGGACATGCTC	3	1	1	C2	-	.
chr17	35750971	35750994	chr17:35750971-35750994	2	AAGCATTCCTTAAAGCACTAGCTT	1	2	4	AD2	-	.
chr17	35752334	35752354	chr17:35752334-35752354	0	GAGCTGGTTCAAGGCAAATCT	1	2	1	AB2	-	.
chr17	35756039	35756058	chr17:35756039-35756058	0	CAGCTAGTCCAAACAGCCCT	1	3	0	ABC2	-	.
chr17	35756896	35756919	chr17:35756896-35756919	0	GAGCATGTTTAAAAAGACTGGGCC	2	2	4	BD4	-	pELS
chr17	35758152	35758171	chr17:35758152-35758171	0	AATAATGCTTGAGCTTGCCA	3	3	0	ACD1	1.0	.
chr17	35759239	35759260	chr17:35759239-35759260	0	GAGCTTGTTGGGAGACAATTCT	1	2	2	AC2	-	pELS
chr17	35761247	35761273	chr17:35761247-35761273	0	GAGCATGCCACAACACCCAGCTAATTT	1	3	7	ACC1	-	.
chr17	35761721	35761746	chr17:35761721-35761746	0	GAACACGTCCCTCTACAAGAATGTTC	1	2	6	AB2	-	.
chr17	35762750	35762770	chr17:35762750-35762770	0	GGGCTTCCTTAAGGCAAGGCC	1	2	1	AD2	-	.
chr17	35767995	35768021	chr17:35767995-35768021	0	AAGCCAGTTTCCCAAATGGACAAGCAT	1	2	7	BD3	1.0	.
chr17	35769297	35769327	chr17:35769297-35769327	0	GTATAAGTTTCTCAGGCTACAAAGCATGCTC	1	2	11	AD4	1.0	.
chr17	35770046	35770077	chr17:35770046-35770077	0	GGGCATGTCCCGGGGCCTCACCATACAGGCTC	2	2	12	BD1	2.0	DNase-H3K4me3,CTCF-bound
chr17	35770679	35770703	chr17:35770679-35770703	0	GAGCTTCTTCCTCACAGAGTTGTTC	1	2	5	AA2	-	.
chr17	35770849	35770877	chr17:35770849-35770877	0	AGACCAGCCTGGGGAAACAAAGCAAGACC	1	2	9	BD3	-	.
chr17	35771982	35772003	chr17:35771982-35772003	0	AAGTTTGCCTAGAAGCTTGTCG	1	2	2	AC2	3.0	.
chr17	35772123	35772147	chr17:35772123-35772147	0	ATACATGCCTATTTTGAATATGTCT	1	2	5	AD2	-	.
chr17	35773690	35773716	chr17:35773690-35773716	0	GGAGAAGCCCCCAATCTGAAGAAGTCT	1	2	7	AA2	1.0	.
chr17	35775308	35775336	chr17:35775308-35775336	0	AGATTTGCTCCCATGGAGAAAGCTAGCCG	1	2	9	AC2	2.0	.
chr17	35777327	35777353	chr17:35777327-35777353	0	GAACATGTTGACACCAAGGGCATCCTG	1	3	7	ACC1	-	.
chr17	35779513	35779540	chr17:35779513-35779540	0	TGACTAGCTGATGATCTCAGGCAAGTCA	1	3	8	CCC	-	.
chr17	35780264	35780286	chr17:35780264-35780286	0	CACCATGTTGGCTAGGCTAGTCT	1	3	3	CCD1	-	.
chr17	35784738	35784765	chr17:35784738-35784765	0	AGGCTTCCATTGTCCTGGGGGCTTGTTC	1	2	8	AD1	-	dELS
chr17	35784992	35785011	chr17:35784992-35785011	1	AAGCTTGTGCCAACATGCCT	4	2	0	CD	-	dELS
chr17	35785098	35785127	chr17:35785098-35785127	2	GAACTAGTTCTCCTGGGACCCAGCCAGCTT	1	2	10	BC1	-	dELS
chr17	35787287	35787318	chr17:35787287-35787318	0	AAGCATGTTCCTGCGTAAAGATAAACATCTGC	1	2	12	AD4	-	dELS
chr17	35788405	35788436	chr17:35788405-35788436	0	AACCATGTCTCCCTGCTATTAGGGTCATGCTT	1	2	12	DD2	1.0	.
chr17	35788994	35789016	chr17:35788994-35789016	0	TAAGTTGCCCACTGAACTTGTTC	1	2	3	AC3	-	.
chr17	35790166	35790197	chr17:35790166-35790197	0	AAGCAATTCTGCCTCAGCCTCCTGACTAGCTG	1	3	12	ACC2	-	.
chr17	35792348	35792367	chr17:35792348-35792367	0	AAGGAAGCCCAAACTAGCCC	3	1	0	A1	-	.
chr17	35793946	35793974	chr17:35793946-35793974	0	AAATTAGCCTGGCATGATCGTGCATGCCT	1	2	9	AD2	-	.
chr17	35794779	35794799	chr17:35794779-35794799	0	AAACTAGTTCTGAGCAGTTTA	1	3	1	ABC2	-	.
chr17	35794802	35794821	chr17:35794802-35794821	0	TGGCTTGCCCAAGCAGGTCA	3	3	0	BCC1	1.0	pELS,CTCF-bound
chr17	35796011	35796032	chr17:35796011-35796032	0	AGACTTGCTCCTTTGCTAGCCC	1	2	2	CD	3.0	.
chr17	35796972	35797002	chr17:35796972-35797002	0	TGGCAAACCTAGGTCTGACTCCAGCTTGTTC	1	3	11	ACC2	1.0	DNase-H3K4me3
chr17	35798385	35798410	chr17:35798385-35798410	0	CTGAATGTCTGGGAGGAGACAAGCTT	1	3	6	ACD1	-	.
chr17	35802918	35802940	chr17:35802918-35802940	0	ATGCTGGCCCAAGAAACAAGTCT	1	2	3	BD1	-	.
chr17	35805590	35805612	chr17:35805590-35805612	0	CACCATGTTGGTCAGGCTAGTCT	1	3	3	CCD1	1.0	.
chr17	35807740	35807771	chr17:35807740-35807771	0	GGACATGCCCATCTTCTCTGCTGAGCTGCCTT	1	2	12	AB4	-	.
chr17	35807833	35807856	chr17:35807833-35807856	0	AGTCTTGCTTGTTGGAACTTATCT	1	2	4	AD3	1.0	.
chr17	35808457	35808481	chr17:35808457-35808481	0	GAACTACTTGTTACACAACTAGTCT	1	3	5	ACC2	-	pELS,CTCF-bound
chr17	35809803	35809835	chr17:35809803-35809835	0	GACCCTGTCCTTGGAACCCGAGGAGACTTGCCG	1	3	13	BCD1	1.0	.
chr17	35812650	35812674	chr17:35812650-35812674	0	AAGGAATTTCAGATAAAGCAAGCCT	1	2	5	AA1	-	.
chr17	35814652	35814674	chr17:35814652-35814674	0	AAACTAGCCTGGTCAACATGGTG	1	3	3	CCD1	-	.
chr17	35815450	35815472	chr17:35815450-35815472	0	AAGCTAGCCAGCTAAAGAAGTTA	1	3	3	ACC2	-	.
chr17	35816963	35816989	chr17:35816963-35816989	0	GCACATGCCACCATGCCCAGCTAGTTT	1	3	7	CCD1	2.0	.
chr17	35818069	35818097	chr17:35818069-35818097	0	AGACATGTGCCACTCTACTGGGCTTCTTC	1	2	9	AD2	1.0	.
chr17	35819331	35819351	chr17:35819331-35819351	0	AAGTTTGTTTCTGACTTGTTA	1	3	1	ACC1	-	.
chr17	35819500	35819529	chr17:35819500-35819529	0	AAACATGCCTCTAATTATTGAGACTTTTAA	1	3	10	ACD2	1.0	.
chr17	35820252	35820274	chr17:35820252-35820274	0	GGACTAGTTTGTTAAATTTGTTG	1	2	3	AC1	-	.
chr17	35821980	35822010	chr17:35821980-35822010	0	TGGCATGTTTATTAAAGAGTCAGACATATTA	1	3	11	ACC1	-	.
chr17	35829179	35829210	chr17:35829179-35829210	0	AAGCTAACCTTTCTCCATTTTTAGCCAAGTCC	1	2	12	AD2	1.0	.
chr17	35829766	35829787	chr17:35829766-35829787	0	AAACAACCCTCAGAGTATGCCT	1	2	2	AA2	-	.
chr17	35831568	35831596	chr17:35831568-35831596	0	GAACTAGCTATGTATGAAATTGCATGTTT	1	3	9	CCD2	1.0	.
chr17	35834354	35834375	chr17:35834354-35834375	0	GGACAAGTTAAAGGAAATGTTG	1	3	2	ACC2	-	.
chr17	35837295	35837321	chr17:35837295-35837321	0	ATGCATGTCCTCACACCCAGCTAGTTA	1	3	7	CCD1	-	.
chr17	35839065	35839094	chr17:35839065-35839094	0	AGACCAGCCTGGGCAACATAGAGCTTGCCT	1	1	10	B1	2.0	.
chr17	35841741	35841771	chr17:35841741-35841771	0	AGGCTAGTACACAGTGGCACGAAGATAGCTC	1	2	11	AD2	1.0	dELS
chr17	35847805	35847836	chr17:35847805-35847836	0	TAACAAGTTCAAGGTGCTTAGAGGGCTGATTT	1	3	12	ABC2	-	.
chr17	35848104	35848125	chr17:35848104-35848125	0	AAACAAGCTCTGTGACAAGGTC	1	2	2	CD	1.0	dELS,CTCF-bound
chr17	35848679	35848703	chr17:35848679-35848703	0	GGGCAAGCTTATCCAGGATATGGCT	2	2	5	AD1	-	.
chr17	35849213	35849233	chr17:35849213-35849233	0	GGGCATGTTTTAAAAGAGCCC	2	2	1	AB1	-	.
chr17	35850003	35850030	chr17:35850003-35850030	0	GGATTTGCCTTAGAAGAAGAGAATGCCT	1	2	8	AA2	-	.
chr17	35854659	35854684	chr17:35854659-35854684	0	GGGCAAGTTAGTAAGAGGACATGATC	1	2	6	CD	-	.
chr17	35855342	35855363	chr17:35855342-35855363	0	AACCTTGTTTTTCAGCTTGTTT	1	2	2	CD	-	.
chr17	35863795	35863826	chr17:35863795-35863826	0	GGGCAAGTCCCTTGGTCTCTCAGAGCTTTCAT	1	2	12	AD4	-	.
chr17	35864270	35864298	chr17:35864270-35864298	0	AAACTTGTCACTGATGCGTAAGCATCCCA	1	3	9	ACC1	2.0	.
chr17	35864830	35864860	chr17:35864830-35864860	0	CAGCTTGCTCATTGGGAGATGGAACATTTTG	1	3	11	ACC1	-	.
chr17	35866639	35866667	chr17:35866639-35866667	0	GAGCTGGCTTTAATGGGAAGGGATAGTTT	1	2	9	AB2	-	dELS
chr17	35869117	35869148	chr17:35869117-35869148	0	AAGTAAGCCCATGTTAGGATCAAGACCTGTTC	1	2	12	AB2	2.0	.
chr17	35871007	35871026	chr17:35871007-35871026	0	GGACAAGCTTGGGAAAGTTG	2	2	0	AC1	-	dELS
chr17	35874470	35874495	chr17:35874470-35874495	0	AAATTTATTTTTGTAGAGACAAGCTC	1	2	6	AA1	-	.
chr17	35875602	35875633	chr17:35875602-35875633	0	AGACTTGCTGTCCCTCTCTCTTTGGCATCCTT	1	3	12	ACC1	-	dELS,CTCF-bound
chr17	35876215	35876236	chr17:35876215-35876236	0	AAACTAGCTCTAGAGCCAGTAC	1	2	2	BD1	-	.
chr17	35885779	35885802	chr17:35885779-35885802	0	AGACCTGCCATCTGGAGCTTGTTT	1	2	4	BC1	1.0	.
chr17	35886420	35886439	chr17:35886420-35886439	0	AAAATTGTCCGGGCATGGTT	3	2	0	AD3	2.0	.
chr17	35887397	35887423	chr17:35887397-35887423	0	AAATTAGCTGGGCATGGTGGCATGCCT	1	3	7	ACC1	-	.
chr17	35888307	35888327	chr17:35888307-35888327	0	AGACTTTTCCCAGACAAGACT	1	2	1	AD2	-	.
chr17	35888550	35888572	chr17:35888550-35888572	0	GGTCTAGCTGGGGCAACAAGTCT	1	3	3	CCD1	-	.
chr17	35889603	35889629	chr17:35889603-35889629	0	AAGGTAGTTTCAGAAGAGGACAACCTT	1	2	7	AA2	1.0	.
chr17	35890277	35890303	chr17:35890277-35890303	0	AAACATGCCCAAAGCAGGGACATTCCC	2	1	7	A1	-	pELS
chr17	35891304	35891332	chr17:35891304-35891332	0	GAGAAAGCCTGGTAAAGCAGGACAAACTT	1	2	9	AA2	-	.
chr17	35892619	35892638	chr17:35892619-35892638	0	TAGCTTGTCCTGGGAAGCCC	2	3	0	ACC2	-	.
chr17	35896586	35896610	chr17:35896586-35896610	0	TGGCTTGCCTGTAGGAAACAGGCTG	1	3	5	BCC1	1.0	dELS
chr17	35896689	35896712	chr17:35896689-35896712	0	CAGCTAGTCTCTTCCGGCTTTTTC	1	3	4	ACC1	1.0	.
chr17	35897200	35897226	chr17:35897200-35897226	0	CAACTAGCTGGGATTACAGGCATGTGC	1	3	7	CCD1	-	.
chr17	35902355	35902374	chr17:35902355-35902374	0	AGGCATGCACAACCATGCCC	3	2	0	DD2	3.0	.
chr17	35903066	35903098	chr17:35903066-35903098	0	GAACATGATCTTGATGGGGTATGGAGCATGCTA	1	2	13	CD	1.0	.
chr17	35904434	35904454	chr17:35904434-35904454	0	AAACTAGTTCAGGTCATGATC	1	2	1	DD1	1.0	dELS
chr17	35908059	35908083	chr17:35908059-35908083	0	TAACTTGCTCAGGGTAACCAAGCTA	1	3	5	CCD2	-	.
chr17	35912218	35912242	chr17:35912218-35912242	0	TAACTTGTTCAGGGTAACCAAGCTA	1	3	5	CCD2	-	.
chr17	35914200	35914220	chr17:35914200-35914220	0	GAGCTTGGTTTTGGCTTGCTG	1	3	1	CCD2	1.0	.
chr17	35914252	35914272	chr17:35914252-35914272	0	GAGCTTGGTCCTGGCTTGCTG	1	3	1	CCD2	-	.
chr17	35917186	35917217	chr17:35917186-35917217	0	CAACTTGCTCATGGGGCCCTGGAGGCTCATCT	1	3	12	ABC2	-	.
chr17	35920646	35920673	chr17:35920646-35920673	0	GGTCTTGCTTTGTTGCCCAGGCTGGTCT	1	2	8	BD3	1.0	.
chr17	35922329	35922359	chr17:35922329-35922359	0	AAACATTTTCTGTGGGAACTGAGGCAAGTCT	1	1	11	A2	-	.
chr17	35922628	35922649	chr17:35922628-35922649	0	TAGCAAGCTTCTGGGCTGTCTT	1	3	2	ABC2	-	.
chr17	35924303	35924328	chr17:35924303-35924328	0	GGACTATTTTAGTTCGAAGCAAGTTC	1	1	6	A2	-	.
chr17	35929585	35929611	chr17:35929585-35929611	0	GCGCATGCCACCATGCCCGGCTAGTTT	1	3	7	CCD1	3.0	.
chr17	35930989	35931012	chr17:35930989-35931012	0	GGACGTGTTTATAGAAGCCAGCTT	1	2	4	BB2	1.0	.
chr17	35931313	35931337	chr17:35931313-35931337	0	AAACAAACCCACAAAGAATAAGTCC	1	2	5	AA2	-	.
chr17	35932068	35932093	chr17:35932068-35932093	0	GAACAAGGCCTGGCATAGAAATGCCT	1	2	6	AD2	-	.
chr17	35934055	35934081	chr17:35934055-35934081	0	GATTTTGCCTTTTCTTTAAGCATGTTC	1	2	7	AD4	-	.
chr17	35935544	35935567	chr17:35935544-35935567	0	CAGCTTGCCTTAAGGAGCATGGAC	1	3	4	CDD3	1.0	.
chr17	35937991	35938021	chr17:35937991-35938021	0	AGGCAAGGTTTCAGACAAAAGGAACAAGGCC	1	2	11	DD2	-	.
chr17	35938289	35938308	chr17:35938289-35938308	0	AAGCTTGTATGTACAAGCTT	2	2	0	DD2	-	.
chr17	35940426	35940456	chr17:35940426-35940456	0	GGGCATGTCAAATGGACACAAGAGCTAGCTC	2	1	11	C2	-	.
chr17	35942466	35942488	chr17:35942466-35942488	0	TGGCTACCCTGGTGGGCTTGTTT	1	2	3	AC1	1.0	.
chr17	35944220	35944248	chr17:35944220-35944248	0	ATAAATGTCCCCACTCACAGAACAAGTTT	1	2	9	AD4	1.0	pELS,CTCF-bound
chr17	35949862	35949889	chr17:35949862-35949889	0	AAGCTTGTCAGGCTTCAAGAGAATGTTA	1	3	8	ACC2	1.0	.
chr17	35950225	35950255	chr17:35950225-35950255	0	ACACATGCCCACGGTTTGTGAGAGAAAGTCC	1	2	11	AD2	-	.
chr17	35952259	35952285	chr17:35952259-35952285	0	GCACAAGTCACCATGCCTGGCTAGTTT	1	3	7	CCD1	-	.
chr17	35953020	35953048	chr17:35953020-35953048	0	GAACATGCTCTTTTAGCTCAGAGGAGTTT	2	2	9	AB1	1.0	.
chr17	35957484	35957512	chr17:35957484-35957512	0	AGGCATGCACCATTACGCTTGGCTAGTTG	1	3	9	CCD2	-	.
chr17	35959461	35959481	chr17:35959461-35959481	0	AGAAAAGCCCTAGACAAATTT	1	2	1	AA2	-	.
chr17	35960200	35960227	chr17:35960200-35960227	0	GTACTAGTTTATGGTCTCAAGCAAGTTA	1	2	8	CD	-	.
chr17	35961474	35961504	chr17:35961474-35961504	0	AAGCAAGTATGAACATAGAAAAAAGATGCTT	1	2	11	AD2	1.0	.
chr17	35969999	35970021	chr17:35969999-35970021	0	AGACAGGCTTTTTGAACTGGCTT	1	2	3	BB2	1.0	dELS,CTCF-bound
chr17	35977477	35977506	chr17:35977477-35977506	0	TGGCTAGTTTCAGCCTAATAAGGCTTCCCC	1	2	10	AC2	1.0	DNase-H3K4me3
chr17	35977623	35977655	chr17:35977623-35977655	0	GGACAAGTTCCTGGTAGGCAGCAAAGGTAGGTT	1	2	13	AD1	1.0	.
chr17	35977833	35977852	chr17:35977833-35977852	0	AAGCTTCCCTGGGCCTGTCC	1	2	0	AB2	1.0	.
chr17	35978561	35978581	chr17:35978561-35978581	0	AAACATGTGTTGAGCTAGTAT	2	2	1	DD2	-	.
chr17	35979190	35979216	chr17:35979190-35979216	0	AGGAAAGCCTGAAGGTAGGGGAAGCTC	1	2	7	AA2	-	.
chr17	35984020	35984047	chr17:35984020-35984047	0	GAGCCAGTCTCCTCTCTGAGACATACTC	2	2	8	AB3	-	.
chr17	35984970	35984990	chr17:35984970-35984990	0	CAGGATGCCCACAGCAAGCCC	2	3	1	ACC1	1.0	.
chr17	35987589	35987621	chr17:35987589-35987621	0	AAAGAAGCTTGGTGGGAACCCTAGAAAATGTCT	1	2	13	AA2	-	.
chr17	35988260	35988282	chr17:35988260-35988282	0	GAACAATCTCAGGAAACAAGTTG	1	2	3	AC2	-	.
chr17	35988336	35988361	chr17:35988336-35988361	0	AAACTAGCCAACCTGCCAAGTTGTTT	1	3	6	ACC2	2.0	.
chr17	35993187	35993219	chr17:35993187-35993219	0	AGACCAGCCTGGGCAACAAGTGAGACCATGTCT	1	2	13	BD2	-	.
chr17	35996946	35996970	chr17:35996946-35996970	0	GGCCAAGCCTGAGTTGGGGATGCCT	1	2	5	AD2	-	.
chr17	35998460	35998483	chr17:35998460-35998483	0	GCACAAGCCTCTGAAGACATGTTT	2	1	4	D1	1.0	dELS
chr17	36000261	36000283	chr17:36000261-36000283	0	AGACTAGTCTGGCCAACATGGTG	1	3	3	CCD1	-	.
chr17	36001306	36001328	chr17:36001306-36001328	0	AAATAAGTTCCATAACCATGTCT	1	2	3	AD2	-	pELS,CTCF-bound
chr17	36001336	36001355	chr17:36001336-36001355	0	AGAGTAGTCACAACATGTCT	4	3	0	ACC1	1.0	pELS,CTCF-bound
chr17	36002220	36002244	chr17:36002220-36002244	0	ACGCATGCTCACTTGAGGCATTCCT	1	2	5	AD3	-	pELS,CTCF-bound
chr17	36005559	36005585	chr17:36005559-36005585	0	AAACTTTTTTTTAAATAAAAAATGTTT	1	2	7	AA2	-	.
chr17	36009716	36009745	chr17:36009716-36009745	0	AACCTTGCTTCATGAAAGGAGGCCATGCTC	1	2	10	DD2	-	.
chr17	36010376	36010398	chr17:36010376-36010398	0	AAACAAATCCCAGAGGCATCCCC	1	2	3	AA2	-	.
chr17	36010487	36010511	chr17:36010487-36010511	0	AGAAATTCTCACCCTAGACAAGCCC	2	2	5	AA1	1.0	.
chr17	36010593	36010622	chr17:36010593-36010622	0	AAGCAAATTGAGGGGGATCTTGGCAAGTTT	1	3	10	ACC2	-	.
chr17	36011601	36011631	chr17:36011601-36011631	0	ATGCATACTTAACACCTTATAAAACTTGTTT	2	2	11	AD1	-	.
chr17	36013169	36013198	chr17:36013169-36013198	0	CAACTTGTGTCCCTTCACCTTGACAAGTTC	1	3	10	CCD2	-	.
chr17	36013243	36013262	chr17:36013243-36013262	0	ATGCAAACCTGAACTTGCTT	2	2	0	AD1	1.0	.
chr17	36013514	36013537	chr17:36013514-36013537	0	GAGCATCCTTGGGCAGACTTGTGC	1	2	4	AD2	2.0	.
chr17	36015737	36015758	chr17:36015737-36015758	0	AAGCTAGCCTTAAAATTTGGCC	1	2	2	AD1	1.0	.
chr17	36015836	36015858	chr17:36015836-36015858	0	AGACCAGCCTGGCCAACATGTTG	1	3	3	BCC1	-	.
chr17	36019737	36019761	chr17:36019737-36019761	0	AGATATGTTCCATCAATGCTAGTTT	1	2	5	AD2	4.0	.
chr17	36022453	36022483	chr17:36022453-36022483	0	TAGCTTCCTTGCATTGGGTTACAACATGCTC	1	3	11	ACC2	-	.
chr17	36024954	36024982	chr17:36024954-36024982	0	GAGCTGGCTCAGACCGGGAGAACTACCCC	1	2	9	AB2	1.0	.
chr17	36025133	36025165	chr17:36025133-36025165	0	GTAATAGTTCCTTATTCAAGAGGAGGCTTGTTG	1	3	13	ACD1	-	.
chr17	36025474	36025502	chr17:36025474-36025502	0	AGGCTTGTTGCTTTTAATTAAACTAGGTA	1	3	9	CCD1	-	.
chr17	36026785	36026812	chr17:36026785-36026812	0	CAACCTGCTGTGGTTCTAAGACTAGTCT	1	3	8	BCC1	-	.
chr17	36027613	36027639	chr17:36027613-36027639	0	AGACAAGTTCTGTGATCAAGTATTTTC	2	2	7	AA1	1.0	.
chr17	36028782	36028810	chr17:36028782-36028810	0	GGGCAAGTCTCCTTTCCGAGGGGTTGCTC	1	1	9	A2	1.0	.
chr17	36030353	36030378	chr17:36030353-36030378	5	AGAGAAGCCCCCTTCGAGGCTTCTCT	1	2	6	AA2	-	.
chr17	36033769	36033798	chr17:36033769-36033798	0	AGCCATGCTCTAGGAGACTCAGACATGCTA	1	2	10	CD	1.0	.
chr17	36034253	36034276	chr17:36034253-36034276	0	AGAGAAGTCTACACAAACAAACCT	1	2	4	AA2	-	dELS,CTCF-bound
chr17	36034646	36034678	chr17:36034646-36034678	0	TGGCAAGCCTTGGTAAGGTTAAGGAACTTGTTG	1	2	13	CC	-	dELS
chr17	36035184	36035205	chr17:36035184-36035205	0	GGAGCAGCCCAAGAACTAGCCC	1	2	2	AB4	2.0	.
chr17	36036551	36036579	chr17:36036551-36036579	0	AGACTATTCTTATTTTAGTAAAGTTGTTT	1	2	9	AA2	1.0	dELS,CTCF-bound
chr17	36036686	36036709	chr17:36036686-36036709	0	AGAAATGCTTTGTTAGGCAATTTC	1	2	4	AA2	1.0	.
chr17	36037030	36037053	chr17:36037030-36037053	0	GAAATTGTCTAATGAAGCATTTCT	1	2	4	AA2	-	.
chr17	36042266	36042287	chr17:36042266-36042287	0	GAACATTTACTGAGACTTGTTT	2	2	2	AD1	1.0	.
chr17	36043128	36043151	chr17:36043128-36043151	0	AAACTAGTCTGGTGAGATTAATCC	1	2	4	AA1	-	.
chr17	36044037	36044057	chr17:36044037-36044057	0	TGGCATGTTCAAGACTTATTG	2	3	1	ACC1	2.0	.
chr17	36045250	36045270	chr17:36045250-36045270	0	GGACAGGCTCAAGACTTTCCC	1	2	1	AB2	2.0	.
chr17	36047531	36047557	chr17:36047531-36047557	0	GATCTAGCCCTCAGTGTGGGCATCCCT	1	2	7	AD3	-	.
chr17	36047797	36047825	chr17:36047797-36047825	0	AAATAAGCCTGTGCTACCTGGACATGCAC	1	2	9	AD3	-	.
chr17	36055549	36055569	chr17:36055549-36055569	0	GGACTAGCCCTAAGTTTCTCC	1	2	1	AA1	-	.
chr17	36057307	36057332	chr17:36057307-36057332	0	GGACTAGACCATAAAGGAGGTAGCTT	1	2	6	AD2	-	.
chr17	36058870	36058898	chr17:36058870-36058898	0	AAGCAAGCTTGCGTATTTGAAGCTGGCAC	1	2	9	BD4	-	.
chr17	36059752	36059774	chr17:36059752-36059774	0	TGGGATGTTTGAAGGACAAGCTC	1	2	3	AC3	-	.
chr17	36059883	36059911	chr17:36059883-36059911	0	GACCTAGCCACAGAAGTCACAGCATGTCT	1	3	9	CCD1	-	.
chr17	36061256	36061278	chr17:36061256-36061278	0	GAACTTGCTTATGAAACCAGCTA	1	2	3	BC1	-	.
chr17	36065015	36065038	chr17:36065015-36065038	0	GGGCTTCTTCTCCTGAGCAACTCC	1	2	4	AA2	-	.
chr17	36066438	36066469	chr17:36066438-36066469	0	AGCCATGTCCTCAACCCTTTACAGGCAACTCT	1	2	12	AD3	2.0	.
chr17	36068728	36068752	chr17:36068728-36068752	0	TGACAAGCTCAAATAAGAAAAGCCA	1	3	5	ACC2	-	dELS
chr17	36068939	36068968	chr17:36068939-36068968	0	AGGCTTGACTTTCCGGGCTGAAGCAATCCT	1	2	10	AD2	-	dELS
chr17	36068984	36069010	chr17:36068984-36069010	0	AAAGAAGCTGAAACTACAGGCATGCCC	1	2	7	AC1	2.0	dELS
chr17	36071746	36071778	chr17:36071746-36071778	0	ACACAAGCTCATTTTCATAAATGAAGCTTTCCT	1	2	13	AD3	-	.
chr17	36074015	36074040	chr17:36074015-36074040	0	GAATTAGTTTCAGGCAAAACTTGATT	1	2	6	AD3	1.0	.
chr17	36075468	36075496	chr17:36075468-36075496	0	TGGCTAGTTCCCAAATCTGAGACTAAGTT	1	3	9	ACD2	-	.
chr17	36076229	36076261	chr17:36076229-36076261	0	TAACATGCTCAATGGTGTCTTCCAGGCTAGCAA	1	3	13	CCD1	1.0	.
chr17	36076852	36076877	chr17:36076852-36076877	0	AGACAACCCCTCTTTCCAACATGCCA	1	3	6	ACC2	1.0	.
chr17	36078248	36078277	chr17:36078248-36078277	0	GAACTAGACTGAAATCTGCAAAGCTTGTCC	1	1	10	D2	1.0	.
chr17	36080742	36080766	chr17:36080742-36080766	0	AGACTGGTTTACTCAAAACAAATTC	1	2	5	AB2	2.0	.
chr17	36081225	36081254	chr17:36081225-36081254	0	GAACTTGGTGGGGTTGGCACAGACATGCCA	1	3	10	CCD2	1.0	.
chr17	36084056	36084085	chr17:36084056-36084085	0	AGACAAACACATTATAGTGAAAACTTGTTT	1	2	10	AD1	-	.
chr17	36085887	36085906	chr17:36085887-36085906	0	AGGCAACCTCAGGCTAACTC	1	2	0	AA2	-	dELS,CTCF-bound
chr17	36087129	36087156	chr17:36087129-36087156	0	AAACATGTTTGGACACAAAAAATAGATT	2	2	8	AD1	-	.
chr17	36087973	36087998	chr17:36087973-36087998	0	GAGCTTGATTCATCATGAATATGCCC	1	2	6	AD2	-	.
chr17	36088852	36088872	chr17:36088852-36088872	0	TGGGCAGCTCAGGGCTTGCTC	1	3	1	ABC1	2.0	pELS
chr17	36089419	36089442	chr17:36089419-36089442	0	GGGCATTTTTGCTGAGAAATGTCT	1	2	4	AA2	-	.
chr17	36089594	36089614	chr17:36089594-36089614	0	AGAGAAGCCTTGGACATCTCT	1	2	1	AA2	1.0	pELS
chr17	36091303	36091328	chr17:36091303-36091328	0	AAACTAATTTTTAAAAAAACATTTCC	1	2	6	AA2	-	.
chr17	36102894	36102919	chr17:36102894-36102919	0	CTCCTTGTCCTAGGACAGACTAGCCC	1	3	6	CDD2	1.0	.
chr17	36103708	36103730	chr17:36103708-36103730	0	CAGCTAGCTTCAGGAGCATGACG	1	3	3	CCD1	1.0	PLS,CTCF-bound
chr17	36104236	36104255	chr17:36104236-36104255	0	TTATTTGTTCAAGCAAGCCC	2	3	0	ACD1	-	.
chr17	36105868	36105895	chr17:36105868-36105895	0	TGACTTGCTGAAGCTTGTAGGCCTGCTT	1	3	8	BCC2	2.0	pELS
chr17	36108063	36108089	chr17:36108063-36108089	0	AAGCATGCCTCTTCTTGAGACATCTAG	1	3	7	ACD2	-	.
chr17	36108713	36108736	chr17:36108713-36108736	0	GGACATGTTCATGCAAACATGTCC	2	0	4	0	1.0	.
chr17	36109856	36109884	chr17:36109856-36109884	0	AGACTATCCCCTTCTACGGAAACATTCCC	1	2	9	AA2	-	.
chr17	36113964	36113987	chr17:36113964-36113987	0	GAGCAAGTCCCTGCCATCTTGTTC	1	2	4	CD	1.0	.
chr17	36115587	36115606	chr17:36115587-36115606	7	AAACATGTTTGTGCATGTAT	3	2	0	DD1	1.0	.
chr17	36116785	36116816	chr17:36116785-36116816	0	AAACATCCTTGGTAAGTTTCATAAGATTGTCT	1	2	12	AA2	-	.
chr17	36119295	36119319	chr17:36119295-36119319	0	CATCAAGTTGCAGGAAAACAAGCTC	1	3	5	CCD1	-	.
chr17	36119998	36120029	chr17:36119998-36120029	0	AGACATTATTAGCAAGAGTTTTAAACAAGTCT	2	2	12	AD1	1.0	.
chr17	36121763	36121789	chr17:36121763-36121789	0	TGGCAAGTTTGCACTAATGACTTTCTT	1	3	7	ACC1	1.0	.
chr17	36128632	36128663	chr17:36128632-36128663	0	AAACATGCCAGGATTTCTCCCCAGGATTGCTC	1	2	12	AC2	1.0	dELS,CTCF-bound
chr17	36128913	36128933	chr17:36128913-36128933	0	AACCTTGCATTGAGCAAGTCC	1	2	1	DD1	-	.
chr17	36129316	36129339	chr17:36129316-36129339	0	AAGCTTACTGAAGAAGGCATGTTG	1	3	4	ACC2	-	.
chr17	36132586	36132616	chr17:36132586-36132616	0	GTGAAAGCCCCTAGGGTTTTGGAGCAAGTTC	1	2	11	AD4	-	dELS
chr17	36134010	36134038	chr17:36134010-36134038	0	TGGCAATTTTCCAGGCTTTAGGCATGCTC	1	2	9	AC1	-	dELS
chr17	36136806	36136838	chr17:36136806-36136838	0	AAAGTTGTTCCTGAAACAAGTAAAAGCCAGCCC	1	2	13	AB2	2.0	.
chr17	36136970	36136991	chr17:36136970-36136991	0	AACCATGCTTAGAAGCATGCTA	2	2	2	CD	-	.
chr17	36138677	36138696	chr17:36138677-36138696	0	GGGCATGATTGTGCATGCCT	3	2	0	DD2	2.0	.
chr17	36140491	36140517	chr17:36140491-36140517	0	GGATTAGTATAAGAGGAAGGCATGCCT	2	2	7	AD1	1.0	.
chr17	36142048	36142067	chr17:36142048-36142067	0	GGACTTGAGTGGACTTGTTT	2	2	0	DD1	-	.
chr17	36142259	36142278	chr17:36142259-36142278	0	AGACTAGCTAAAACAATCTT	2	2	0	AC2	1.0	.
chr17	36146402	36146425	chr17:36146402-36146425	0	GAACTAGCTCCCTTGGGCCTATTT	1	2	4	AB1	2.0	.
chr17	36153339	36153368	chr17:36153339-36153368	0	TGACATGCTCCAGGCTTAAGAAACTGGCTC	1	2	10	BC2	-	.
chr17	36154402	36154423	chr17:36154402-36154423	0	AGTCATGCTCATGGCCAAGCTC	2	2	2	DD2	-	.
chr17	36156419	36156451	chr17:36156419-36156451	0	GAACTATCCTAATACTCATAAATAAACATTTCT	1	2	13	AA2	-	.
chr17	36158608	36158636	chr17:36158608-36158636	0	AAACTTGTCTTTCGGTGTCTGGCTTATTT	1	2	9	AC1	1.0	.
chr17	36160718	36160745	chr17:36160718-36160745	0	CAACTTGCTCTCCTGGGGTGACTTTCTT	1	3	8	ACC1	1.0	.
chr17	36160827	36160846	chr17:36160827-36160846	0	TAGCAAGCTCAGCCAAGTCA	2	3	0	CCD2	-	.
chr17	36161175	36161207	chr17:36161175-36161207	0	AAACCAGCCTGGGCGACTTGGCAAAACCAGTCT	1	2	13	BB2	-	.
chr17	36162091	36162119	chr17:36162091-36162119	0	AAGCAAGCTGCTAGCCTGTGGCCATGTTG	1	3	9	CCD2	-	.
chr17	36164121	36164142	chr17:36164121-36164142	0	CAGCTAACCCATCGGCAAGCCC	1	3	2	ACC2	-	.
chr17	36167301	36167323	chr17:36167301-36167323	0	GGGCTTGTTGGAGGGTCTTGCCC	1	2	3	CD	-	.
chr17	36168373	36168393	chr17:36168373-36168393	0	GGGCTTGCCCAGGGCTTGAGG	1	3	1	CDD3	-	.
chr17	36170109	36170136	chr17:36170109-36170136	0	AGGCTTCCTCTGAAGGAGAGGCTTCCTC	1	2	8	AA2	-	.
chr17	36170786	36170815	chr17:36170786-36170815	0	CAAATAGCCCAGTTGTACAGTGACTTGCCT	1	3	10	ACC1	-	.
chr17	36172919	36172945	chr17:36172919-36172945	0	GAATTTGCTGTCAAATGAGGCATGTTG	1	3	7	ACC1	-	.
chr17	36173861	36173882	chr17:36173861-36173882	0	GAGCCTGCCCTGAGACCTGCCC	1	2	2	BB2	-	.
chr17	36174636	36174661	chr17:36174636-36174661	0	AGACATGTCCTGCGTCAGAAAGGCCT	2	2	6	AB1	-	.
chr17	36175467	36175499	chr17:36175467-36175499	0	AGAGATGCCCAGTTTCCTACAGGGAACAAGATC	1	2	13	AD3	-	.
chr17	36176717	36176741	chr17:36176717-36176741	0	CAACATGCCTGCCTGCAACGTGTTT	1	3	5	BCC2	-	.
chr17	36176772	36176793	chr17:36176772-36176793	0	AAACATGTCTGTGCACATGTGT	1	2	2	DD1	1.0	.
chr17	36179003	36179023	chr17:36179003-36179023	0	GGGCTTGCCTGGAGCAGGGTG	1	3	1	BCD2	-	.
chr17	36186166	36186193	chr17:36186166-36186193	0	GAGCAAGACTCCATCTCAGAACAAGTCA	1	2	8	CD	-	.
chr17	36186481	36186503	chr17:36186481-36186503	0	AAAAAAGTCTTATTGACAAGTTC	1	2	3	AC2	-	.
chr17	36186796	36186823	chr17:36186796-36186823	0	GAGCTTGACTCATGAGAAAAATAAGCTT	1	2	8	AD2	-	.
chr17	36190358	36190387	chr17:36190358-36190387	0	AGACAAACACATTATAGTGAAAACTTGTTT	1	2	10	AD1	-	.
chr17	36192515	36192534	chr17:36192515-36192534	0	AGGCAACCTCAGGCTAACTC	1	2	0	AA2	-	dELS,CTCF-bound
chr17	36193755	36193782	chr17:36193755-36193782	0	AAACATGTTTGGACACAGAAATTAGATT	2	2	8	AD1	-	.
chr17	36194595	36194620	chr17:36194595-36194620	0	GAGCTTGATTCATCATGAATATGCCC	1	2	6	AD2	-	dELS
chr17	36196202	36196222	chr17:36196202-36196222	0	AGAGAAGCCCTGGACATCTCT	1	2	1	AA2	-	pELS
chr17	36197054	36197081	chr17:36197054-36197081	0	GAACTGGTCTATGCAGCCAGGCATGGTC	1	2	8	BD2	-	.
chr17	36198151	36198177	chr17:36198151-36198177	0	GAACTAATTTTGTTTTAAAACATTTCC	1	2	7	AA2	-	pELS
chr17	36202759	36202782	chr17:36202759-36202782	0	TGACTTGCCTGCTGAGACTTCCTG	1	3	4	ACC1	-	dELS,CTCF-bound
chr17	36205083	36205111	chr17:36205083-36205111	0	GGAGAAGTTTTCCTCTGCCTAGCAAGCTC	1	2	9	AC2	-	.
chr17	36206763	36206795	chr17:36206763-36206795	0	AGGGAAGTTTCTCTAGAGAAGATGAACATCTTT	1	2	13	AA2	-	.
chr17	36210116	36210141	chr17:36210116-36210141	0	CTCCTTGTCCTAGGACAGACTAGCCC	1	3	6	CDD2	-	.
chr17	36211472	36211491	chr17:36211472-36211491	0	TTATTTGTTCAAGCAAGCCC	2	3	0	ACD1	-	.
chr17	36215333	36215359	chr17:36215333-36215359	0	AAGCATGCCTCTTCTTGAGACATCTAG	1	3	7	ACD2	-	.
chr17	36215983	36216006	chr17:36215983-36216006	0	GGACATGTTCATGCAAACATGTCT	2	0	4	0	-	.
chr17	36226610	36226638	chr17:36226610-36226638	0	AGACTAGCCTGACCAACATGGAGAAACCC	1	2	9	AA1	-	.
chr17	36228511	36228530	chr17:36228511-36228530	0	TGTGTTGCCCAGGCTAGTCT	2	3	0	ACD1	-	.
chr17	36237935	36237957	chr17:36237935-36237957	0	CAGCAAGCCTAGCAAACTAATGC	1	3	3	ACD2	-	.
chr17	36242138	36242165	chr17:36242138-36242165	0	AAGCAAGTTCTTCCCAATAGGTTTTTCC	1	2	8	AA1	-	.
chr17	36244053	36244085	chr17:36244053-36244085	0	GAACTATCCTAATACTCATAAATAAACATTTCT	1	2	13	AA2	-	.
chr17	36246249	36246277	chr17:36246249-36246277	0	AAACTTGTCTTTCGGTGTCTGGCTTATTT	1	2	9	AC1	-	.
chr17	36248678	36248705	chr17:36248678-36248705	0	CAACTTGCTCTCCTGGGGTGACTTTCTT	1	3	8	ACC1	-	.
chr17	36248787	36248806	chr17:36248787-36248806	0	TAGCAAGCTCAGCCAAGTCA	2	3	0	CCD2	-	.
chr17	36249135	36249167	chr17:36249135-36249167	0	AAACCAGCCTGGGCGACTTGGCAAAACCAGTCT	1	2	13	BB2	-	.
chr17	36250051	36250079	chr17:36250051-36250079	0	AAGCAAGCTGCTAGCCTGTGGCCATGTTG	1	3	9	CCD2	-	.
chr17	36252080	36252101	chr17:36252080-36252101	0	CAGCTAACCCATCGGCAAGCCC	1	3	2	ACC2	-	.
chr17	36255242	36255264	chr17:36255242-36255264	0	GGGCTTGTTGGAGGGTCTTGCCC	1	2	3	CD	-	.
chr17	36256314	36256334	chr17:36256314-36256334	0	GGGCTTGCCCAGGGCTTGAGG	1	3	1	CDD3	-	.
chr17	36258047	36258074	chr17:36258047-36258074	0	AGGCTTCCTCTGAAGGAGAGGCTTCCTC	1	2	8	AA2	-	.
chr17	36258724	36258753	chr17:36258724-36258753	0	CAAATAGCCCAGTTGTACAGTGACTTGCCT	1	3	10	ACC1	-	.
chr17	36260854	36260880	chr17:36260854-36260880	0	GAATTTGCTGTCAAATGAGGCATGTTG	1	3	7	ACC1	-	.
chr17	36261796	36261817	chr17:36261796-36261817	0	GAGCCTGCCCTGAGACCTGCCC	1	2	2	BB2	-	.
chr17	36262571	36262596	chr17:36262571-36262596	0	AGACATGTCCTGCGTCAGAAAGGCCT	2	2	6	AB1	-	.
chr17	36265443	36265463	chr17:36265443-36265463	0	GAACATGTGCAGAGTTTGTTC	1	2	1	AD2	-	.
chr17	36267168	36267200	chr17:36267168-36267200	0	CGGCTAGCCTGTGTCTGTTCTTTAAAATTGTTT	1	2	13	AC2	-	.
chr17	36267298	36267329	chr17:36267298-36267329	0	GAAGAAGCCTTAGTAGCCAGATAAACAAGCTT	1	1	12	A1	-	.
chr17	36270225	36270255	chr17:36270225-36270255	0	AAGCATTTTTTTTTGTAAGCCAAAGTAGTTT	1	2	11	AA2	-	.
chr17	36271138	36271163	chr17:36271138-36271163	0	AAACAAGTTTTGTTTTAAGCAAGGTT	1	1	6	D1	-	.
chr17	36275418	36275442	chr17:36275418-36275442	0	GAACATGCTAAAAAGAAACATGGTA	1	3	5	CCD1	-	.
chr17	36277003	36277033	chr17:36277003-36277033	0	AGGCTTTCTTTGTTGCAGGTAGAGAATGTTT	1	2	11	AA2	-	.
chr17	36279027	36279059	chr17:36279027-36279059	0	GAACTTTTTTTTTTTTTTTTAAATAACTTGTTT	1	2	13	AC2	-	.
chr17	36285301	36285320	chr17:36285301-36285320	0	AAACTTCTTTAGGCTGGTCC	1	2	0	AB2	-	.
chr17	36285734	36285762	chr17:36285734-36285762	0	GAGCATATTCATCACCCTAGAACATTTCC	1	2	9	AA2	-	.
chr17	36287130	36287157	chr17:36287130-36287157	0	GGTCTTGCTTTGTTGCCTAGGCTGGTCT	1	2	8	BD3	-	.
chr17	36294988	36295009	chr17:36294988-36295009	0	AAACAAATTTAGGAGCTAGCTT	1	1	2	A2	-	.
chr17	36296433	36296452	chr17:36296433-36296452	0	TAACATGTCCAAGCATCCTA	4	3	0	ACC1	-	.
chr17	36296690	36296718	chr17:36296690-36296718	0	AGGCATGCACCACCACAGCCGGCTAGTTT	1	2	9	CD	-	.
chr17	36299632	36299657	chr17:36299632-36299657	0	AAAAATGCTTTGCCATGAACATGTAT	1	2	6	AD3	-	.
chr17	36301061	36301090	chr17:36301061-36301090	0	AGACTAGCTTAAAAAATGTAAAAATTGCCA	1	2	10	AC1	-	.
chr17	36303300	36303324	chr17:36303300-36303324	0	AGGTCTGTTTACAGCAGACATGCTA	1	3	5	ABC1	-	.
chr17	36303332	36303361	chr17:36303332-36303361	0	AAGCTATTTCAAATAATAACAAACAAGTTA	1	2	10	AC2	-	.
chr17	36308472	36308499	chr17:36308472-36308499	0	GAGGTTGTCTGGCACTCACAGCTAGCCC	1	2	8	AC2	-	.
chr17	36314095	36314122	chr17:36314095-36314122	0	AACCTTGCCTTTTTATAAGGACTACTTC	1	2	8	AD3	-	.
chr17	36314743	36314764	chr17:36314743-36314764	0	GAGTCTGTCTGTAAACAAGTTT	1	2	2	AB4	-	.
chr17	36315024	36315055	chr17:36315024-36315055	0	GGGGTAGTCTTTAATCTTCGTGAAACTTTTTC	1	2	12	AA2	-	.
chr17	36315137	36315169	chr17:36315137-36315169	0	ATGCATGCCCACTTTTATTGTTTAAATTTGTTT	1	2	13	AD2	-	.
chr17	36316821	36316846	chr17:36316821-36316846	0	AAATAAGTTTCATTTTATGCTAGTTT	1	2	6	AD2	-	.
chr17	36317517	36317543	chr17:36317517-36317543	0	GAGCAAGCCATTGTGCCTGGCCTGCTT	1	3	7	BCC2	-	.
chr17	36320504	36320525	chr17:36320504-36320525	0	GAACATGTATTTAACCAAGTTC	2	2	2	DD2	-	.
chr17	36322934	36322954	chr17:36322934-36322954	0	GAACAAACTCTGCACATGTTC	1	2	1	AD2	-	.
chr17	36325801	36325826	chr17:36325801-36325826	0	AGGCCTTTCTGACGCAGGACATGTCT	2	2	6	AB1	-	.
chr17	36326580	36326601	chr17:36326580-36326601	0	GGGCAGGTCTCAGGGCAGGCTC	1	2	2	BB2	-	.
chr17	36327517	36327543	chr17:36327517-36327543	0	CAACATGCCTCATTTGACAGCAAATTC	1	3	7	ACC1	-	.
chr17	36329644	36329673	chr17:36329644-36329673	0	AGGCAAGTCACTGTACAACTGGGCTATTTG	1	3	10	ACC1	-	.
chr17	36330305	36330332	chr17:36330305-36330332	0	GAGGAAGCCTCTTTTTCAGAGGAAGCCT	1	2	8	AA2	-	.
chr17	36332063	36332083	chr17:36332063-36332083	0	CCTCAAGCCCTGGGCAAGCCC	1	3	1	CDD2	-	.
chr17	36333133	36333155	chr17:36333133-36333155	0	GGGCAAGACCCTCCAACAAGCCC	1	2	3	CD	-	.
chr17	36336297	36336318	chr17:36336297-36336318	0	GGGCTTGCCGATGGGTTAGCTG	1	3	2	ACC2	-	.
chr17	36338020	36338039	chr17:36338020-36338039	0	TAGCAAGCTCAGCCAAGTCA	2	3	0	CCD2	-	.
chr17	36340320	36340339	chr17:36340320-36340339	0	GAGCTTTCCTGAACTAACTT	1	2	0	AA2	-	.
chr17	36341581	36341612	chr17:36341581-36341612	0	GAACTTGTTCATCATCCCAAACAGAAATTCTC	2	2	12	AA1	-	.
chr17	36350487	36350515	chr17:36350487-36350515	0	AGACTAGCCTGACCAACATGGAGAAACCC	1	2	9	AA1	-	.
chr17	36352384	36352403	chr17:36352384-36352403	0	TGTGTTGCCCAGGCTAGTCT	2	3	0	ACD1	-	.
chr17	36361827	36361849	chr17:36361827-36361849	0	CAGCAAGCCTAGCAAACTAATGC	1	3	3	ACD2	-	.
chr17	36366028	36366055	chr17:36366028-36366055	0	AAGCAAGTTCTTCCCAATAGGTTTTTCC	1	2	8	AA1	-	.
chr17	36367945	36367977	chr17:36367945-36367977	0	GAACTATCCTAATACTCATAAATAAACATTTCT	1	2	13	AA2	-	.
chr17	36370141	36370169	chr17:36370141-36370169	0	AAACTTGTCTTTCTGTGTCTGGCTTATTT	1	2	9	AC1	-	.
chr17	36372570	36372597	chr17:36372570-36372597	0	CAACTTGCTCTCCTGGGGTGACTTTCTT	1	3	8	ACC1	-	.
chr17	36372679	36372698	chr17:36372679-36372698	0	TAGCAAGCTCAGCCAAGTCA	2	3	0	CCD2	-	.
chr17	36373027	36373059	chr17:36373027-36373059	0	AAACCAGCCTGGGCGACTTGGCAAAACCAGTCT	1	2	13	BB2	-	.
chr17	36373943	36373971	chr17:36373943-36373971	0	AAGCAAGCTGCTAGCCTGTGGCCATGTTG	1	3	9	CCD2	-	.
chr17	36375972	36375993	chr17:36375972-36375993	0	CAGCTAACCCATCGGCAAGCCC	1	3	2	ACC2	-	.
chr17	36379153	36379175	chr17:36379153-36379175	0	GGGCTTGTTGGAGGGTCTTGCCC	1	2	3	CD	-	.
chr17	36380225	36380245	chr17:36380225-36380245	0	GGGCTTGCCCAGGGCTTGAGG	1	3	1	CDD3	-	.
chr17	36381958	36381985	chr17:36381958-36381985	0	AGGCTTCCTCTGAAGGAGAGGCTTCCTC	1	2	8	AA2	-	.
chr17	36382635	36382664	chr17:36382635-36382664	0	CAAATAGCCCAGTTGTACAGTGACTTGCCT	1	3	10	ACC1	-	.
chr17	36384765	36384791	chr17:36384765-36384791	0	GAATTTGCTGTCAAATGAGGCATGTTG	1	3	7	ACC1	-	.
chr17	36385707	36385728	chr17:36385707-36385728	0	GAGCCTGCCCTGAGACCTGCCC	1	2	2	BB2	2.0	.
chr17	36386481	36386506	chr17:36386481-36386506	0	AGACATGTCCTGCGTCAGAAAGGCCT	2	2	6	AB1	-	.
chr17	36390846	36390866	chr17:36390846-36390866	0	GGGCTTGCCTGGAGCAGGGTG	1	3	1	BCD2	-	.
chr17	36395980	36396007	chr17:36395980-36396007	0	AGACTAGCCTGGACAATAGAGCAAGACT	1	1	8	D1	-	.
chr17	36401174	36401202	chr17:36401174-36401202	0	AAGTGAGTTCATACAACCAAGACAAGCCT	1	2	9	AB4	-	.
chr17	36401761	36401780	chr17:36401761-36401780	0	AAACAAGCTAGAAAATGCTT	3	2	0	AC2	-	.
chr17	36403688	36403716	chr17:36403688-36403716	0	GGGTTTGTCCATGTTGGCCAGGCTGGTCT	1	2	9	AB3	-	.
chr17	36404688	36404708	chr17:36404688-36404708	0	AGTCATGCTCCAGACTGGTCT	2	2	1	BD3	-	.
chr17	36407683	36407710	chr17:36407683-36407710	0	GAGCTTGCCGTGAGCTGAGATCATGCCA	1	3	8	CCD2	-	.
chr17	36411195	36411218	chr17:36411195-36411218	0	ATAATTGTTTTAAAGGACTTGTCT	1	2	4	AD4	-	.
chr17	36416982	36417004	chr17:36416982-36417004	0	TGCCATGTTGGCCAGGCTAGTCT	1	3	3	CCD1	-	.
chr17	36418367	36418389	chr17:36418367-36418389	0	AACCAAGTCCTAAAGACTTACCT	1	2	3	AD3	-	.
chr17	36419747	36419771	chr17:36419747-36419771	0	AGATTTGTTGTTGTGAAGCTTGCCG	1	3	5	ACC1	-	.
chr17	36423651	36423678	chr17:36423651-36423678	0	CAACTTGCTCTCCTGGGGTGACTTTCTT	1	3	8	ACC1	-	.
chr17	36423760	36423779	chr17:36423760-36423779	0	TAGCAAGCTCAGCCAAGTCA	2	3	0	CCD2	-	.
chr17	36424108	36424140	chr17:36424108-36424140	0	AAACCAGCCTGGGCGACTTGGCAAAACCAGTCT	1	2	13	BB2	-	.
chr17	36425024	36425052	chr17:36425024-36425052	0	AAGCAAGCTGCTAGCCTGTGGCCATGTTG	1	3	9	CCD2	-	.
chr17	36427053	36427074	chr17:36427053-36427074	0	CAGCTAACCCATCGGCAAGCCC	1	3	2	ACC2	-	.
chr17	36430235	36430257	chr17:36430235-36430257	0	GGGCTTGTTGGAGGGTCTTGCCC	1	2	3	CD	-	.
chr17	36431307	36431327	chr17:36431307-36431327	0	GGGCTTGCCCAGGGCTTGAGG	1	3	1	CDD3	-	.
chr17	36433040	36433067	chr17:36433040-36433067	0	AGGCTTCCTCTGAAGGAGAGGCTTCCTC	1	2	8	AA2	-	.
chr17	36433717	36433746	chr17:36433717-36433746	0	CAAATAGCCCAGTTGTACAGTGACTTGCCT	1	3	10	ACC1	-	.
chr17	36435850	36435876	chr17:36435850-36435876	0	GAATTTGCTGTCAAATGAGGCATGTTG	1	3	7	ACC1	-	.
chr17	36436792	36436813	chr17:36436792-36436813	0	GAGCCTGCCCTGAGACCTGCCC	1	2	2	BB2	-	.
chr17	36437567	36437592	chr17:36437567-36437592	0	AGACATGTCCTGCATCAGAAAGGCCT	2	2	6	AB1	-	.
chr17	36438398	36438430	chr17:36438398-36438430	0	AGAGATGCCCAGTTTCCTACAGGGAGCAAGATC	1	2	13	AD3	-	.
chr17	36439648	36439672	chr17:36439648-36439672	0	CAACATGCCTGCCTGCAACGTGTTT	1	3	5	BCC2	-	.
chr17	36439703	36439724	chr17:36439703-36439724	0	AAACATGTCTGTGCACATGTGT	1	2	2	DD1	-	.
chr17	36441934	36441954	chr17:36441934-36441954	0	GGGCTTGCCTGGAGCAGGGTG	1	3	1	BCD2	-	.
chr17	36443851	36443880	chr17:36443851-36443880	0	GAGCATGCAATCTAGATCCCTGGCATGCTC	1	3	10	CCD2	1.0	.
chr17	36446895	36446922	chr17:36446895-36446922	0	AGACTAGCCTGGACAATAGAGCAACACT	1	2	8	AD4	-	.
chr17	36451381	36451403	chr17:36451381-36451403	0	GGGCTTGTTGGAGGGTCTTGCCC	1	2	3	CD	-	.
chr17	36451721	36451743	chr17:36451721-36451743	0	GAACCGGTTCCAAAAACTTGCCC	1	2	3	BB1	-	.
chr17	36452453	36452473	chr17:36452453-36452473	0	GGGCTTGCCCAGGGCTTGAGG	1	3	1	CDD3	-	.
chr17	36454186	36454213	chr17:36454186-36454213	0	AGGCTTCCTCTGAAGAAGAGGCTTCCTC	1	2	8	AA2	-	.
chr17	36454863	36454892	chr17:36454863-36454892	0	CAAATAGTCCTGTTGTACAGTGACTTGCCT	1	3	10	ACC1	-	.
chr17	36457172	36457201	chr17:36457172-36457201	0	GGGCTGGCTTTGGGACCTGGGGACATGCCA	1	2	10	BC2	-	.
chr17	36457943	36457964	chr17:36457943-36457964	0	GAGCCTGCCCTGAGACCTGCCC	1	2	2	BB2	-	.
chr17	36460976	36461003	chr17:36460976-36461003	0	AAGCTCTTTCTTTTTCTTAGACTAGTTC	1	2	8	AB1	-	.
chr17	36463293	36463322	chr17:36463293-36463322	0	CAGCTAGCTCTGCTCCCCTGGAACATCCTC	1	2	10	AC2	1.0	dELS
chr17	36465648	36465679	chr17:36465648-36465679	0	AGCCATGCCTGTTGACCTGGTGAAACAACTCC	1	2	12	AD3	1.0	.
chr17	36466155	36466175	chr17:36466155-36466175	0	GGGTTGGTTTAAAACATGTTT	2	2	1	AB1	-	.
chr17	36467938	36467960	chr17:36467938-36467960	0	GAACTTGTCAGATCCACATGTTC	1	3	3	CCD2	-	.
chr17	36470183	36470211	chr17:36470183-36470211	0	AAACAAGTTCTACAAGGTTAAGTATGCAT	2	2	9	AD1	-	.
chr17	36471515	36471542	chr17:36471515-36471542	0	TAACAAGATGAAGGTCCTGAACTAGTCT	1	3	8	CCD2	-	.
chr17	36472122	36472143	chr17:36472122-36472143	0	AGAGGAGCCCCAGGACTTGTCA	1	3	2	ABC1	-	.
chr17	36473001	36473030	chr17:36473001-36473030	0	AAACTTGCCAAGATCCCCCTTAATTTGCTT	1	3	10	ACC2	1.0	.
chr17	36478059	36478091	chr17:36478059-36478091	0	ATGCTTGCCTGACTCAAGGTCACAAAGATGTTC	1	2	13	AD2	-	.
chr17	36478539	36478569	chr17:36478539-36478569	0	AAACTTGACCCCAGGAATTCAAATCTAGCCT	1	2	11	DD2	2.0	.
chr17	36485714	36485739	chr17:36485714-36485739	0	GGCCATGCCTAGCTGCAAGCAAATTT	1	2	6	AD3	1.0	.
chr17	36488572	36488591	chr17:36488572-36488591	0	AGACTAGTGCATACAAGTTC	2	2	0	DD2	-	.
chr17	36489057	36489083	chr17:36489057-36489083	0	GAACATCTTATGGTGCCTGGCTTGTTT	1	3	7	ACC2	-	.
chr17	36491901	36491925	chr17:36491901-36491925	0	GGACAAGTTTATTACAAGAAAATTT	1	2	5	AA1	-	.
chr17	36494755	36494774	chr17:36494755-36494774	0	TGGCATGCTTAGACATCATT	3	3	0	ACD2	-	.
chr17	36495595	36495626	chr17:36495595-36495626	0	TGGCAAGTCCTTTATGGAGAGAAAACTTGACA	1	3	12	CCD1	-	.
chr17	36498333	36498363	chr17:36498333-36498363	0	GGGCTGCCCCTGGGGAGCTGGAGGCAAGCCC	1	2	11	AB1	-	dELS
chr17	36502286	36502316	chr17:36502286-36502316	0	AAGCCTGCCTAAGTGCCTTGCAGACTTCTTC	1	2	11	AB3	-	.
chr17	36503522	36503549	chr17:36503522-36503549	0	GGACCAGTCCTATGACGCAGACATGCTT	2	1	8	B1	1.0	dELS
chr17	36505080	36505102	chr17:36505080-36505102	0	GAACTTGCCTCCCTGGCTAGGCT	1	2	3	CD	-	.
chr17	36505705	36505733	chr17:36505705-36505733	0	GAGCAATCTTCTTAGAAAAGAACAATCTC	1	2	9	AA2	-	.
chr17	36508258	36508284	chr17:36508258-36508284	0	GAACATTTTCTGTGTTAAATCTAGTTC	1	2	7	AD2	1.0	.
chr17	36509909	36509938	chr17:36509909-36509938	0	AAATTAGCTTGAGGCAGTGGTAACTAGTCT	1	2	10	AC2	1.0	.
chr17	36512507	36512534	chr17:36512507-36512534	0	CAACTTGCTCCAGAAGACTGCCATGCCC	1	3	8	CCD2	3.0	.
chr17	36512599	36512627	chr17:36512599-36512627	0	AGTGTTGTCCACTTATCCTGGGCTTGTCC	1	2	9	AD4	1.0	.
chr17	36514005	36514031	chr17:36514005-36514031	0	AGGCATACCCATCACCTAAGGATGCTC	1	2	7	AA2	-	.
chr17	36515406	36515435	chr17:36515406-36515435	0	GAGCAAGCCTAGGCAGTCAGGGACCTTTCT	1	2	10	AB1	-	.
chr17	36523892	36523921	chr17:36523892-36523921	0	GAACAAGGTTGAAAGACAAGGAGCAGGTTT	1	2	10	BD2	1.0	.
chr17	36524111	36524133	chr17:36524111-36524133	0	GAGCAATTCTGGGGGACAAGGCT	1	2	3	AD2	-	.
chr17	36524346	36524373	chr17:36524346-36524373	0	TGGCAAGTTCTCAGTGTTCAGCAATTCT	1	3	8	ACC1	-	.
chr17	36524463	36524488	chr17:36524463-36524488	0	AGGCTTGTCAAGAAGGTGGCAAGGCC	1	3	6	CCD1	-	.
chr17	36525548	36525567	chr17:36525548-36525567	0	GGGCTAGCCTTGACCAGTTT	2	2	0	BC1	-	.
chr17	36527855	36527887	chr17:36527855-36527887	0	AGATGAGCTCCAAATCTGAAGCAAAGCATGCCC	1	2	13	AB4	-	.
chr17	36530762	36530790	chr17:36530762-36530790	0	AGGCATGCACCACCATACCTGGCTAGTTT	1	2	9	CD	-	.
chr17	36531604	36531636	chr17:36531604-36531636	0	AAAAAAGTTTAAAAATAAGCAAGAAAAAAGCCC	1	2	13	AA2	1.0	.
chr17	36532246	36532267	chr17:36532246-36532267	0	GGACATCTCTCAGGACTTCCTC	1	2	2	AA2	1.0	.
chr17	36532786	36532816	chr17:36532786-36532816	0	AGGCAGGCCTGGGCGGAGAGTGGGCCTGTCC	1	2	11	BB2	-	dELS
chr17	36534553	36534573	chr17:36534553-36534573	1	AGACTTGTTTCAAGCAAGAGC	1	2	1	DD4	1.0	pELS,CTCF-bound
chr17	36537098	36537129	chr17:36537098-36537129	0	AAAAATGTCTGAAAAGCAGATGAAGGAAGCTT	1	2	12	AA2	-	.
chr17	36540250	36540269	chr17:36540250-36540269	0	GGGGTTGCCCAGGCTGGTCT	3	2	0	AB3	-	.
chr17	36542171	36542200	chr17:36542171-36542200	0	AGACAAACCCAAATTAGGGAAAGTAAGCTC	1	2	10	AA2	-	.
chr17	36544626	36544654	chr17:36544626-36544654	0	GGGCTTGCCCCTCGTCCGTGGGGAAGCCT	1	1	9	A2	-	pELS,CTCF-bound
chr17	36547165	36547197	chr17:36547165-36547197	0	GGACTTGTATTTTTAAATAGTTGAAACTAGCAC	1	2	13	DD2	-	.
chr17	36547891	36547918	chr17:36547891-36547918	0	GAAAATTCTTGTCAAGGGAAACAAGTTT	2	2	8	AA1	-	.
chr17	36548306	36548330	chr17:36548306-36548330	0	AAACTTGTATGTAAAGAAGTAGCCT	1	2	5	AD2	-	.
chr17	36549677	36549709	chr17:36549677-36549709	0	AAACATTTTTTCTTGTCATTCTTAAACATTTTT	1	2	13	AA2	-	.
chr17	36551168	36551200	chr17:36551168-36551200	0	AAACAAGTTTTGTTTTTAAAAATAACCGTGTTC	1	2	13	BD1	1.0	.
chr17	36553055	36553076	chr17:36553055-36553076	0	AAGCATGTCTCTAAACATGGTA	2	2	2	CD	1.0	.
chr17	36553443	36553463	chr17:36553443-36553463	0	AAACATGTTTTAAATTTCTCT	2	2	1	AA1	-	.
chr17	36554331	36554359	chr17:36554331-36554359	0	AAACTTGTCTTATGTACTTGAATTTTTTT	1	2	9	AA1	-	.
chr17	36554509	36554532	chr17:36554509-36554532	0	AGGCATGCGCCACCAAACCTGCCT	1	2	4	BD2	1.0	.
chr17	36555844	36555863	chr17:36555844-36555863	0	AGAAAAGTCTGTACATGTTT	3	2	0	AD2	1.0	.
chr17	36556040	36556063	chr17:36556040-36556063	0	GAAAATGCTTCTTGGGAATTGTCC	1	2	4	AA2	-	.
chr17	36556787	36556816	chr17:36556787-36556816	0	GGACTGGCCTAATACTCACTGAACCAGCCC	1	2	10	BB2	-	.
chr17	36557739	36557768	chr17:36557739-36557768	0	TGGCATGTTTGAGGAATAGTAAGGAAGCCC	1	2	10	AC2	-	.
chr17	36558213	36558232	chr17:36558213-36558232	0	AGACTAGCCTGGGCAACACG	2	3	0	ACD2	-	.
chr17	36563433	36563453	chr17:36563433-36563453	0	AAGCAAGTCCCAGGCTTCGTG	1	3	1	ACD2	1.0	.
chr17	36564224	36564247	chr17:36564224-36564247	0	GAGCTTGCCTTCTGGTGCTTTTTT	1	2	4	AD1	1.0	.
chr17	36565448	36565474	chr17:36565448-36565474	0	GAGCTTTTTTTTAAAAAAAAAATGCCT	1	2	7	AA2	-	.
chr17	36567755	36567784	chr17:36567755-36567784	0	AAACATATCTGCGAAAACACAGGTAAGTCT	1	2	10	AA2	-	.
chr17	36569820	36569844	chr17:36569820-36569844	0	TGACAAGTTATTAGAGCACATGTTT	1	3	5	CCD2	-	.
chr17	36572488	36572507	chr17:36572488-36572507	0	AGACTAGCCTGGGCAACATG	2	3	0	ACD2	-	.
chr17	36579664	36579696	chr17:36579664-36579696	0	AGACTTTCTCAGAGTAGAAAACTGAAGATGTTT	1	2	13	AA2	1.0	.
chr17	36582445	36582464	chr17:36582445-36582464	0	AAAAAAGTCTGTACATGTTC	3	2	0	AD2	1.0	.
chr17	36584307	36584327	chr17:36584307-36584327	0	AGAAATGCTTTAAGCATACTT	1	2	1	AA2	-	.
chr17	36584756	36584775	chr17:36584756-36584775	0	AGACTAGCCTGGGCAACATA	2	3	0	ACD2	1.0	.
chr17	36588002	36588033	chr17:36588002-36588033	0	AAGCAAACTTTGCCTTTCTGATTGGCAAGTTA	1	3	12	ACC2	-	.
chr17	36594149	36594171	chr17:36594149-36594171	0	GGGCTTGGTTGAAAGGCATGTCT	1	1	3	D2	-	dELS
chr17	36601187	36601215	chr17:36601187-36601215	1	GAGCTTGTCAGCAGGAACACGACAGGCTC	1	3	9	BCC1	-	pELS,CTCF-bound
chr17	36605698	36605723	chr17:36605698-36605723	0	GCGCTTGTTCCTTCTGGAGCAACTCC	1	2	6	AD3	1.0	.
chr17	36606589	36606608	chr17:36606589-36606608	0	CATGATGCTCAGGCTAGTCT	3	3	0	ACD1	-	.
chr17	36607201	36607225	chr17:36607201-36607225	0	CACCGTGCCTGGGCCAGGCTAGTTT	1	3	5	BCD1	-	.
chr17	36612046	36612070	chr17:36612046-36612070	0	CAGCTTGCTCTCTAGAACCAAGCCC	1	2	5	CD	1.0	dELS
chr17	36612154	36612174	chr17:36612154-36612174	0	TAACCTGCCCTGGACATGCTG	2	3	1	BCC1	1.0	.
chr17	36612679	36612711	chr17:36612679-36612711	0	TGGCTTGCTAGAAGTATAAATGTGGACATGTCC	1	2	13	CC	-	.
chr17	36614161	36614191	chr17:36614161-36614191	0	CACCCTGCTCTCTGGGGGGAAGGGCAAGTCC	1	3	11	BCD1	-	dELS
chr17	36617038	36617063	chr17:36617038-36617063	0	TGACAAGCTCTAAGTGGGACATTCCA	1	3	6	ACC1	-	.
chr17	36618709	36618731	chr17:36618709-36618731	0	AGGGTAGCTTCCAGAACATGGTT	1	2	3	AD3	2.0	.
chr17	36619955	36619978	chr17:36619955-36619978	0	GGGCATCTTTTCATAGGCTTGCTG	1	2	4	AC2	-	.
chr17	36620730	36620761	chr17:36620730-36620761	0	AGGTATGCCCTCCTCTGTGCCTGGGGAAGTCT	1	2	12	AA2	-	.
chr17	36630038	36630061	chr17:36630038-36630061	0	AGGCATGTGACCTTGGGCAAGCCA	1	3	4	CCD2	-	.
chr17	36630909	36630936	chr17:36630909-36630936	0	GAATAAGCTTCCCGTCCTGGGCGAGTTT	1	2	8	AB2	2.0	.
chr17	36631469	36631492	chr17:36631469-36631492	0	AGGCATGTGACCTTGGGCAAGTCA	1	3	4	CCD2	-	.
chr17	36633089	36633121	chr17:36633089-36633121	0	CGATTTGCTTTGCTCCCTGTGGGTGGCTTGCCT	1	3	13	ACC1	1.0	pELS
chr17	36637566	36637594	chr17:36637566-36637594	0	AAGGATGGTCTAACTTCAAGGGCTTGCCC	2	2	9	AD1	-	.
chr17	36647809	36647837	chr17:36647809-36647837	0	GGGCTTGTTTGAGGGTGTGGGGTCAGTCC	1	2	9	AB1	1.0	CTCF-only,CTCF-bound
chr17	36651316	36651346	chr17:36651316-36651346	0	AGGCTTTCCCATCTATGGCCTGAACTTTCCT	1	2	11	AA2	1.0	.
chr17	36651503	36651532	chr17:36651503-36651532	0	AAAAATGTCCCAGGGGCTTGGAGAATGTTT	1	2	10	AA2	1.0	.
chr17	36653022	36653050	chr17:36653022-36653050	0	AGGCATCTTTCCTTCTGATGGGGAAGCCT	1	2	9	AA2	1.0	.
chr17	36654772	36654801	chr17:36654772-36654801	0	GCACAAGCTCTGAAATCAGAAAACATCTCT	1	2	10	AD3	-	.
chr17	36655312	36655338	chr17:36655312-36655338	0	AAGCTTGGCTAAATAGAAAAAAAGTTT	1	2	7	AD2	2.0	.
chr17	36655455	36655480	chr17:36655455-36655480	0	GAACTTCCCCTTATCAAGGGAAGTCT	1	2	6	AA2	1.0	.
chr17	36658359	36658387	chr17:36658359-36658387	0	GTGCTAGTCCACGCGCAGGGAGCTTCCCC	1	2	9	AD3	-	dELS,CTCF-bound
chr17	36665977	36666005	chr17:36665977-36666005	0	AAAGAAGCCCCCAAATCTCAGATTAGTTT	1	2	9	AA2	-	.
chr17	36667395	36667422	chr17:36667395-36667422	0	GGCCATCCCCTTGGTGATAAGCAAGCTC	2	2	8	AD1	-	.
chr17	36671589	36671616	chr17:36671589-36671616	0	GCCCATGCCCTAATCACTGGGCAAGCCT	1	2	8	DD4	2.0	.
chr17	36672025	36672048	chr17:36672025-36672048	0	GAGCAGGCCTGGCAGGACATGGCT	1	2	4	BD2	-	.
chr17	36677276	36677305	chr17:36677276-36677305	0	AAAGCTGTTTCATAGCCAGTGAGCATGCTA	1	3	10	ABC1	-	.
chr17	36677537	36677565	chr17:36677537-36677565	0	GGGGGAGTCCATAAAGTGAAAGCAAGTTT	1	2	9	AB4	-	.
chr17	36678729	36678748	chr17:36678729-36678748	1	AGGCATGTACCAACATGCCT	4	2	0	CD	-	.
chr17	36685331	36685362	chr17:36685331-36685362	0	AGCCATGTTGCTGCCCAGATCTGGACATGCCA	1	3	12	CCD1	-	.
chr17	36686303	36686329	chr17:36686303-36686329	0	AAGCTTATCCCCTGAACCAACATGTTG	1	3	7	ACC2	-	.
chr17	36688095	36688121	chr17:36688095-36688121	0	CAGCTTGCTCTAGAGTGGAGCTAGAAC	1	3	7	CDD3	-	.
chr17	36691830	36691861	chr17:36691830-36691861	0	GAGCCTGTTTGCACCTGTGTCAAGGCGAGCTC	1	2	12	BB2	-	.
chr17	36693127	36693155	chr17:36693127-36693155	0	AGAGAAGCTCTCCTACTTAAAAAAAGCCC	1	2	9	AA2	1.0	.
chr17	36695805	36695828	chr17:36695805-36695828	0	GGGCCAGTCACTTAAAACTTGCTG	1	3	4	BCC1	-	.
chr17	36696482	36696513	chr17:36696482-36696513	0	GAAGAAGCTCAAAGAGGATAAATGACTTGCCG	1	3	12	ACC1	-	.
chr17	36697789	36697815	chr17:36697789-36697815	0	AAACATGTTATTAAATCTAACAATCCT	1	3	7	ACC1	-	.
chr17	36700361	36700389	chr17:36700361-36700389	0	GGGCATGTTTGAAATGCTTAAAGATACCT	2	2	9	AA1	-	.
chr17	36705137	36705169	chr17:36705137-36705169	0	GGGCATCCTGAGTGTAAAAAATATGACTTGCCT	1	3	13	ACC2	-	.
chr17	36705920	36705945	chr17:36705920-36705945	0	GGACTTGTGCACACACAAGCTGGCTT	1	2	6	BD2	-	.
chr17	36710031	36710059	chr17:36710031-36710059	0	GGGTTTCTCCATGTTGGTCAGGCTAGTCT	1	2	9	AA1	-	.
chr17	36711656	36711681	chr17:36711656-36711681	0	GAGCACGTCTCAATTTGGACTAGTCA	1	2	6	BC2	1.0	.
chr17	36712078	36712110	chr17:36712078-36712110	0	AGTCTTGCTCACTCAGTGCAGAAGAGATTGTTC	1	2	13	AD2	2.0	.
chr17	36712375	36712401	chr17:36712375-36712401	1	AAACATGTTTAGGCATAGAACCTGTGT	2	2	7	BD1	-	.
chr17	36714346	36714375	chr17:36714346-36714375	0	AGCCTTGACCTCCCAAGGTCAAGCAAGCCT	1	2	10	DD1	-	.
chr17	36715723	36715742	chr17:36715723-36715742	0	TATGTTGCCCAGGCTAGTCT	2	3	0	ACD1	-	.
chr17	36718756	36718776	chr17:36718756-36718776	0	GAGCAAACCCTACACTTGTCT	1	2	1	AD2	2.0	.
chr17	36723375	36723403	chr17:36723375-36723403	0	GGACTTGCTTAAGATTGGGAGAGTAACTT	1	2	9	AA1	2.0	.
chr17	36725908	36725935	chr17:36725908-36725935	0	ATACAAGCCTGTGTTCATAGCCATGTTC	1	2	8	DD2	2.0	.
chr17	36727884	36727905	chr17:36727884-36727905	0	CACCATGTCCCCCGACAAGCCC	2	3	2	CCD1	3.0	.
chr17	36729438	36729469	chr17:36729438-36729469	0	AGCCAAGCCTAAGGCCAGATGGGGACAAGCTG	1	2	12	CD	-	.
chr17	36733911	36733932	chr17:36733911-36733932	0	AGGCAAGTCACAGAACTTCTCT	1	2	2	AC2	-	.
chr17	36733934	36733954	chr17:36733934-36733954	0	AGGCTAGTCTGAAACATGGGA	2	3	1	CDD3	-	.
chr17	36735997	36736027	chr17:36735997-36736027	0	GGGCATGCCAGGCCTCGTGCTGGGGATGCTG	1	3	11	ACC2	-	.
chr17	36736576	36736604	chr17:36736576-36736604	0	GGGCATGCCCCGGCCTGGGAGGATAGGCC	2	2	9	AD1	-	.
chr17	36739373	36739399	chr17:36739373-36739399	0	GAGCATGCCTGTAGTCGCAGCTACCTC	1	2	7	AC1	-	.
chr17	36746780	36746800	chr17:36746780-36746800	0	GGGCATGTTCACAGCATGCAC	2	2	1	CD	1.0	.
chr17	36747087	36747119	chr17:36747087-36747119	0	GAGGCAGCTTTAGGAACAAATGCAGACAAGTCA	1	3	13	ABC1	-	.
chr17	36748599	36748628	chr17:36748599-36748628	0	CAGCTTGTTCTTGGAGTAGAAAATATGTTC	1	2	10	AC2	-	.
chr17	36753226	36753253	chr17:36753226-36753253	0	GGGTTTGTCCTGCCTACAGAACGTGTCT	1	2	8	AB2	-	.
chr17	36758602	36758633	chr17:36758602-36758633	0	CAGCAAGCTCCCACCACTTAGGGAAGATGTTC	1	2	12	AC2	-	.
chr17	36762104	36762123	chr17:36762104-36762123	0	AGGAAGGCCCAGGCTTGTCC	3	2	0	AB1	1.0	.
chr17	36763439	36763461	chr17:36763439-36763461	0	GTGCTTGTTTGCCAAGTATGCCT	1	2	3	AD2	-	dELS
chr17	36769642	36769670	chr17:36769642-36769670	0	CAGCTAGCTGTGTAACCTTGGGCAAGTCA	1	3	9	CCC	-	CTCF-only,CTCF-bound
chr17	36771108	36771129	chr17:36771108-36771129	0	GAGCTTTTTTTCAGACATCTTC	1	2	2	AA2	1.0	.
chr17	36773433	36773458	chr17:36773433-36773458	0	AAACAAGCCCTTTATCAGATAAGTGT	1	2	6	AD1	1.0	.
chr17	36774332	36774363	chr17:36774332-36774363	0	GAACTTGCCCACAGGAGGAAGTGGACATGGGT	1	2	12	DD4	-	.
chr17	36775188	36775212	chr17:36775188-36775212	0	GATAATGTTTGTGGTGGACTTGCTG	1	3	5	ACD1	-	.
chr17	36776797	36776829	chr17:36776797-36776829	0	GGGCTAGCTTGCCGTTCCTCTCACAAGAAGCTC	1	2	13	AC1	-	.
chr17	36777841	36777869	chr17:36777841-36777869	0	CAGCTAGTTTCGTGTACTTTAAGTAGTTC	1	3	9	ACC2	-	.
chr17	36780657	36780684	chr17:36780657-36780684	0	AGACCAGCCTGAGAAACAGAGCAAGGCC	1	2	8	BD3	-	.
chr17	36781777	36781796	chr17:36781777-36781796	0	CGGCTAGTTAAAACATTTTT	4	3	0	ACC1	1.0	.
chr17	36783780	36783800	chr17:36783780-36783800	0	GGGCTTGTCCTGACCTGGCCT	1	2	1	BD1	-	.
chr17	36783902	36783921	chr17:36783902-36783921	0	TAACTTGCATGGGCTTGCTG	2	3	0	CCD2	-	.
chr17	36788896	36788915	chr17:36788896-36788915	0	CAGCTAGTTTGAGCTGTTTT	1	3	0	ABC2	-	.
chr17	36790141	36790167	chr17:36790141-36790167	0	AGGCATTTCAGGTAGAGGAACTAGCTT	1	2	7	AC1	-	.
chr17	36790711	36790737	chr17:36790711-36790737	0	AGGAATCTCCAGATTGGAAGCAAGTCT	2	2	7	AA1	1.0	.
chr17	36793514	36793534	chr17:36793514-36793534	0	GGGCAAGTTTAGTGCATGTCT	1	1	1	D2	-	.
chr17	36794841	36794871	chr17:36794841-36794871	0	TAACATGCCTAGAGATGGGCTGAACTTTCCT	1	2	11	AC2	1.0	.
chr17	36801458	36801485	chr17:36801458-36801485	0	AGTCTTGCTCTGTCACCCAGGCTAGTGT	1	2	8	DD3	-	.
chr17	36801831	36801858	chr17:36801831-36801858	0	GAAATTCCTCTGCACAGGAGGCTTGTCT	1	2	8	AA1	-	.
chr17	36808402	36808422	chr17:36808402-36808422	0	GAATTAGCCCGGAGATTGTCC	1	2	1	AA2	1.0	DNase-H3K4me3,CTCF-bound
chr17	36808777	36808798	chr17:36808777-36808798	0	GAACTTGTCCTGTGCCTTGTCC	1	2	2	CD	1.0	DNase-H3K4me3,CTCF-bound
chr17	36811694	36811720	chr17:36811694-36811720	0	GAGCTGCCTTCTCTCCCAAGCAAGCCC	1	2	7	AB1	1.0	.
chr17	36811844	36811874	chr17:36811844-36811874	0	GACCTTGCCTATCTATGAAATGGGCTGGTCC	1	2	11	BD3	1.0	.
chr17	36815390	36815420	chr17:36815390-36815420	0	ACACATCTCCTATCTCTGCCCAGGCTTGTCC	2	2	11	AD1	2.0	.
chr17	36816739	36816767	chr17:36816739-36816767	0	AGGGGAGCCCAGGAGAAGCAGACTAGCCA	1	3	9	ABC1	-	.
chr17	36816949	36816972	chr17:36816949-36816972	0	GAAGCTGCTTGTGAGGACTTGTCT	1	2	4	AB4	1.0	.
chr17	36818247	36818271	chr17:36818247-36818271	0	CCCCATGCCCATGGAGGGCATGTTC	1	3	5	CDD2	-	.
chr17	36818386	36818412	chr17:36818386-36818412	0	AGGCTAACTTCAGTGGGGGACAGGCCT	1	2	7	AB2	2.0	.
chr17	36821347	36821377	chr17:36821347-36821377	0	GAGTAAGCCCTGCTGCTCAGGAAGCTTCCCT	1	2	11	AA2	1.0	.
chr17	36823025	36823046	chr17:36823025-36823046	0	AAAGAAGTTAGGAGACTTGCCC	1	2	2	AC1	-	.
chr17	36826375	36826397	chr17:36826375-36826397	0	AACCCTGCCTTTGAAGCTTGCCT	1	2	3	BD4	1.0	.
chr17	36828072	36828103	chr17:36828072-36828103	0	CACTAAGTCTTAACTATTGAGAAAACATGTCC	1	3	12	ACD1	-	.
chr17	36830046	36830065	chr17:36830046-36830065	0	GAGAAAGCCCAAGCTAGCCG	2	2	0	AC2	-	.
chr17	36832206	36832237	chr17:36832206-36832237	0	GGACATACTCTCCCCGCCTCTCAGGCTAGCCA	1	2	12	AC2	-	.
chr17	36834013	36834035	chr17:36834013-36834035	0	CACTATGTTTCCCAGACTAGTCT	1	3	3	ACD1	-	.
chr17	36839444	36839475	chr17:36839444-36839475	0	GAACTAGCCTGACCTGCCACCCTGACCTGCCA	1	3	12	BCC2	-	.
chr17	36840004	36840031	chr17:36840004-36840031	0	AAGCATGTGCCACACGCCAAGCTAATTT	1	2	8	AD2	1.0	.
chr17	36841058	36841080	chr17:36841058-36841080	0	AGGCTTATCCTGTGAACTTGTTT	1	1	3	A2	-	.
chr17	36843406	36843428	chr17:36843406-36843428	0	AAACTAGCCTGGCCAACATGGTG	1	3	3	CCD1	-	.
chr17	36845721	36845743	chr17:36845721-36845743	0	GAATTTGTCTTTGGAACAAGCTT	1	1	3	A1	-	.
chr17	36851472	36851503	chr17:36851472-36851503	0	TGACAAGTTGTCTTAGGAATGTGAAATTGCTT	1	3	12	ACC2	1.0	dELS
chr17	36853243	36853264	chr17:36853243-36853264	0	AGGAAACCCTGTGGACTTGCCC	1	2	2	AA1	-	.
chr17	36854971	36854995	chr17:36854971-36854995	0	GATCAAACTTAGATCAGACTAGTCC	1	2	5	AD1	1.0	.
chr17	36856540	36856568	chr17:36856540-36856568	0	GAACAAGCTAGAAAGGGAGGAGGAAGCCT	1	2	9	AC2	1.0	.
chr17	36858367	36858398	chr17:36858367-36858398	0	GGGCTTGTGTCTGTCCCGAGAATAGCATGCCT	1	2	12	CD	1.0	.
chr17	36858509	36858529	chr17:36858509-36858529	0	CGGCATGTTTCCGGCAACCTT	2	3	1	ACC1	2.0	dELS
chr17	36858764	36858789	chr17:36858764-36858789	0	GGCCAAGTTTGGATTCAGGCTTTTCT	1	2	6	AD3	1.0	dELS
chr17	36859046	36859067	chr17:36859046-36859067	0	GGCCAAGTGTGGGGACTTGTCT	1	2	2	DD1	1.0	dELS,CTCF-bound
chr17	36862317	36862336	chr17:36862317-36862336	0	GGGCAAGTTCACACCAGCCC	2	2	0	BD1	2.0	dELS,CTCF-bound
chr17	36862746	36862776	chr17:36862746-36862776	0	ACAAATGTTTGGCCCCTTCAGGGACAAGCCA	1	3	11	ACD1	2.0	dELS
chr17	36863263	36863295	chr17:36863263-36863295	0	AGAAAAGTCTGAGCCACACCTGGAAGCTGGCTT	1	2	13	AB3	-	.
chr17	36866596	36866624	chr17:36866596-36866624	0	AATCATGTTCTAACACAGCAGACTTCCTC	1	2	9	AD3	-	.
chr17	36885010	36885029	chr17:36885010-36885029	0	GGGCTAGCCTGGACTGGCTC	3	1	0	B1	1.0	.
chr17	36886711	36886733	chr17:36886711-36886733	0	AGACTAGCCTGGCCAACATGGTG	1	3	3	CCD1	-	.
chr17	36887930	36887951	chr17:36887930-36887951	0	AGGCTTCCCTTGGAGCTTTTCT	1	2	2	AA2	-	.
chr17	36890157	36890182	chr17:36890157-36890182	0	GAGCAAGGCCTTATCAGAGCAAGCTG	1	2	6	CD	-	.
chr17	36890820	36890840	chr17:36890820-36890840	0	GAGCAAGTCCAAGACAGGATG	1	3	1	BCD2	-	.
chr17	36891242	36891261	chr17:36891242-36891261	0	AACCATGCTGGGACATGTTC	4	2	0	CD	-	.
chr17	36891492	36891519	chr17:36891492-36891519	0	GGGCTAGTATGATCTGGAGGGCAAATCC	1	2	8	AD2	-	.
chr17	36891876	36891905	chr17:36891876-36891905	0	GGGGATCCTTGCTGCAAGCGAGGCTAGCCC	2	2	10	AA1	-	.
chr17	36893603	36893634	chr17:36893603-36893634	0	AGACAGGTTCAAAAGGTTTCAGTGACAAGCCC	1	2	12	BC2	-	.
chr17	36897297	36897322	chr17:36897297-36897322	0	AAACTTGCCTCTGTATAGAAAATCCC	1	2	6	AA1	-	.
chr17	36898081	36898112	chr17:36898081-36898112	0	GGGCTTGTCACTGAAACCTTTTGAACCTGTCT	1	2	12	BC2	-	.
chr17	36898823	36898855	chr17:36898823-36898855	0	AGACTTGCCGTCTGATCGTGTGTGACCAAGCCA	1	3	13	CCD2	-	.
chr17	36902457	36902486	chr17:36902457-36902486	0	GGACCTGTTTCATTTAGTCTAGACTAATCT	1	2	10	AB3	-	.
chr17	36902645	36902677	chr17:36902645-36902677	0	GGGATTGCTTGAGCCCACAGTGAGAACTTATCT	1	2	13	AA2	-	.
chr17	36904275	36904306	chr17:36904275-36904306	0	AAGCATCTTCTCATATATTTGAGAGCAATTTC	1	2	12	AA2	-	.
chr17	36905789	36905817	chr17:36905789-36905817	0	GGACTAGCCTCATGATATAAAACCAGGCC	1	2	9	BD1	1.0	.
chr17	36905889	36905918	chr17:36905889-36905918	0	GGAATAGCCTATTTTGTGAGGAAATAGTTC	1	2	10	AA2	-	.
chr17	36910691	36910712	chr17:36910691-36910712	0	GGGCATGTTAATTAACCTGTCT	1	3	2	BCC2	-	.
chr17	36913459	36913480	chr17:36913459-36913480	0	GAGCGAGCCCCTGAGCATGCCC	2	1	2	B1	-	.
chr17	36914348	36914367	chr17:36914348-36914367	0	AGACTAGCCTGGACAACGTA	2	3	0	ACD2	1.0	.
chr17	36915507	36915528	chr17:36915507-36915528	0	TGACTAGCCTCCCAGCAAATTC	1	3	2	ACC1	-	.
chr17	36918521	36918546	chr17:36918521-36918546	0	ATACTGGCCTCTGACTGGACAAGCTC	1	2	6	BD1	-	dELS,CTCF-bound
chr17	36918793	36918817	chr17:36918793-36918817	0	AAGCAGGTTCCTTTCCAGCTAGCCC	1	2	5	BC2	-	.
chr17	36919964	36919995	chr17:36919964-36919995	0	AAACAAGTTTCTTCCCCTCTCCAGGCCTGTTT	1	1	12	B2	-	.
chr17	36921968	36922000	chr17:36921968-36922000	0	AGACCAGCCTGGGTAACATAGGGAGACATCTCT	2	2	13	AB3	-	.
chr17	36922014	36922040	chr17:36922014-36922040	0	AAATTAGCCAGGTGTGGTGGCATGTTC	1	3	7	ACC1	-	.
chr17	36923864	36923890	chr17:36923864-36923890	0	AGGTTTGTTTTCAAGGGGGACTGGCCC	1	2	7	AB3	-	dELS,CTCF-bound
chr17	36926857	36926888	chr17:36926857-36926888	0	GAACAACCTTGCACACAGTTACAGGCTTGCCA	1	2	12	AC2	1.0	dELS
chr17	36927151	36927171	chr17:36927151-36927171	0	AAACTTGCCAAGGACTTCTTC	1	2	1	AC2	1.0	.
chr17	36929088	36929116	chr17:36929088-36929116	0	GAGCTTTTCCATGTCCGCTAAGCTTTCTT	1	2	9	AA2	2.0	.
chr17	36930741	36930771	chr17:36930741-36930771	0	AACCAAGTTTCTCACCTTCCCAAACATGCCT	2	1	11	D1	-	.
chr17	36938907	36938932	chr17:36938907-36938932	0	GGTCTTCCCCAAACCCGGACATGCCT	2	2	6	AD1	1.0	.
chr17	36939144	36939169	chr17:36939144-36939169	0	CAGCTTGCTGGTGGGGAGACTTCTCC	1	3	6	ACC1	1.0	.
chr17	36941320	36941344	chr17:36941320-36941344	0	TCGCTTGCTCCAATTAGACAAGCCC	1	2	5	CD	-	dELS
chr17	36948284	36948303	chr17:36948284-36948303	0	TAAGCTGCCTGAGCATGCCC	3	3	0	ABC1	-	.
chr17	36949530	36949550	chr17:36949530-36949550	0	AAGTTAGCTTTGAGGATGCCC	1	2	1	AA2	-	PLS,CTCF-bound
chr17	36951885	36951908	chr17:36951885-36951908	0	AAGAAAGTTTTTGGAAACTGGTCC	1	2	4	AB3	1.0	.
chr17	36952528	36952555	chr17:36952528-36952555	0	ATGCTAGCTCTTCCTTAGAGATTAGCTT	1	2	8	AD2	1.0	.
chr17	36953399	36953419	chr17:36953399-36953419	1	CAATTAGTTTGTGACATGCCC	2	3	1	ACC1	-	.
chr17	36954447	36954479	chr17:36954447-36954479	0	AAGAATGTCTAATTCAGCTCATTAAACTTGGTT	1	2	13	AD3	-	.
chr17	36954722	36954750	chr17:36954722-36954750	0	TGACTTGCCCAAAGTTGCAGAGCTTATTT	1	2	9	AC2	2.0	.
chr17	36957201	36957229	chr17:36957201-36957229	0	GGATTAGCCATGTGACCTTGGGCAAGTTA	1	3	9	ACC1	-	.
chr17	36961260	36961283	chr17:36961260-36961283	0	AAACATGCTTTAATAAACATCCTT	2	1	4	A1	-	.
chr17	36962540	36962569	chr17:36962540-36962569	0	AGAGTTGTCTTCAGCATCAGAAACAATTTT	1	2	10	AA2	-	.
chr17	36965665	36965686	chr17:36965665-36965686	0	GGACATGTTTGGGATCTTCTCT	2	2	2	AD1	-	.
chr17	36965942	36965963	chr17:36965942-36965963	0	GAAATTGCCTGAAGAGATGTCT	1	2	2	AA2	-	.
chr17	36972396	36972428	chr17:36972396-36972428	0	AAAATTGCTTATAAATTGAAGTAGAAAATGTTT	1	2	13	AA2	1.0	.
chr17	36972835	36972862	chr17:36972835-36972862	0	AGACTTGTCTGGTTTCCAGAGCTTTGTA	1	3	8	ACD2	-	.
chr17	36973578	36973609	chr17:36973578-36973609	0	AGACATGTCCTTCAGTTTTTCTAAAGATGCTA	1	2	12	AC1	-	.
chr17	36974990	36975013	chr17:36974990-36975013	0	AAACTTGTTTGTTGTGAGATGTTA	1	3	4	ACC2	-	.
chr17	36976061	36976080	chr17:36976061-36976080	1	AATCAAGTTTGGACATGACA	2	3	0	CDD1	-	.
chr17	36980117	36980136	chr17:36980117-36980136	0	GGACAAGCAAAGGCTTGTCC	3	2	0	CD	-	.
chr17	36987980	36988001	chr17:36987980-36988001	0	AAAAATATTTTGAAACTAGTTC	2	2	2	AA1	-	.
chr17	36994400	36994426	chr17:36994400-36994426	0	AAACAATTCTAATGAAAAAATTAGCTT	1	2	7	AA2	-	.
chr17	36995259	36995284	chr17:36995259-36995284	0	GGACATGTCTATAACTGACCTTGCCA	1	2	6	CD	1.0	.
chr17	36995928	36995960	chr17:36995928-36995960	0	TAACATGTTTTTAAGTCTGATTTGAACCTGCCT	1	2	13	BC2	2.0	.
chr17	36996231	36996250	chr17:36996231-36996250	0	AGACTAGCCTGGGCAACATG	2	3	0	ACD2	-	.
chr17	36997269	36997290	chr17:36997269-36997290	0	GGGGAAGTTTATAGGCATCTTC	1	2	2	AA2	-	.
chr17	36998459	36998478	chr17:36998459-36998478	0	GGACAAGTTTGAAAATCCTT	2	2	0	AA1	-	.
chr17	36998951	36998971	chr17:36998951-36998971	0	AAACATGCCTCAAGCATTCAT	1	2	1	AD4	1.0	.
chr17	36999664	36999689	chr17:36999664-36999689	0	AAACTGGTTATGGTGAAAGCAAGCCC	1	2	6	BC1	1.0	pELS,CTCF-bound
chr17	37006547	37006575	chr17:37006547-37006575	0	TGGCAAGTTTTTTAGCATTTGAATTGCTT	1	3	9	ACC2	1.0	.
chr17	37006857	37006884	chr17:37006857-37006884	0	GCGCTAGCTCCGGAGTGGAGGCATGCTG	1	2	8	CD	1.0	.
chr17	37007934	37007953	chr17:37007934-37007953	0	GATCTAGTTTGGAAAAGTCC	2	2	0	AD2	1.0	.
chr17	37008344	37008364	chr17:37008344-37008364	0	GAACTTGTCTTAAACTACACA	1	3	1	ACD2	-	.
chr17	37012570	37012590	chr17:37012570-37012590	0	AGGGTTGCCCCAAGCTTTTTC	1	2	1	AA2	1.0	.
chr17	37013547	37013578	chr17:37013547-37013578	0	AGGCATGCCAGGCTCTTTTCAACAGCCAGCTC	1	3	12	BCC2	-	.
chr17	37013981	37014012	chr17:37013981-37014012	0	AGGCCTGCTGGCTGTATTCCTGGGACTTGCCT	1	2	12	BC1	-	.
chr17	37017991	37018013	chr17:37017991-37018013	0	AAACAAGTTTTAAGGCCAAACCT	1	2	3	AD1	-	.
chr17	37020190	37020221	chr17:37020190-37020221	0	AATCTTGTTTGGATTCTGATCCAAACAAGCCA	1	2	12	CD	-	.
chr17	37020803	37020825	chr17:37020803-37020825	0	AAACTAGCTTGAGGAACTTGATG	1	2	3	CD	1.0	.
chr17	37022228	37022248	chr17:37022228-37022248	0	AAACTTGTGTTAGGATAGTTT	1	2	1	AD2	-	.
chr17	37022660	37022689	chr17:37022660-37022689	0	GGGCAAGACCCTTAAACTCTGTGCTAGTTT	1	2	10	DD2	-	.
chr17	37024747	37024767	chr17:37024747-37024767	0	TCAGAAGTTTGAGACAAGCCT	1	3	1	ACD1	1.0	.
chr17	37029202	37029228	chr17:37029202-37029228	0	GCACATGCCACCGTGCCTGGCTAGTTT	1	3	7	CCD1	-	.
chr17	37029762	37029784	chr17:37029762-37029784	0	CAACATGTTGGCCAGGCTGGTCT	1	3	3	BCC1	1.0	.
chr17	37030110	37030129	chr17:37030110-37030129	0	TATGTTGTCCAGGCTAGTTT	2	3	0	ACD1	-	.
chr17	37031199	37031218	chr17:37031199-37031218	0	GAACAAGTGCAGACTTTTTT	2	2	0	AD2	-	.
chr17	37032371	37032399	chr17:37032371-37032399	0	AAACTGGCTTGTGTCCTTCAAAGTTGTCT	1	2	9	AB2	-	.
chr17	37032747	37032776	chr17:37032747-37032776	0	GGAAATGTTTTATATACTGAGAGCATTTTC	1	2	10	AA2	-	.
chr17	37032904	37032923	chr17:37032904-37032923	0	AAGCATTTTTAAACATATTT	1	2	0	AA2	3.0	.
chr17	37039328	37039347	chr17:37039328-37039347	1	AGACAAGCCCAGGCAAATAT	3	2	0	AD4	-	.
chr17	37040063	37040089	chr17:37040063-37040089	0	GTAAATGTTTCTCTTAAGGACTTGTTT	1	2	7	AD4	-	.
chr17	37040706	37040733	chr17:37040706-37040733	0	AAACTTATTTGGGGGGGGGAACTTCTTT	1	2	8	AA2	-	.
chr17	37045858	37045887	chr17:37045858-37045887	0	AGGCCTGCTCAGTGCTGCTGGGGAAAGCTC	1	2	10	AB2	-	dELS
chr17	37046445	37046474	chr17:37046445-37046474	0	CAGCTGGCCAGCAGCTGGAAGGGCTTGCTC	1	3	10	BCC2	-	.
chr17	37047651	37047682	chr17:37047651-37047682	0	AAGCTTTTCCAGAGGTTTGAAGGACCTAGTTC	1	2	12	AD2	-	.
chr17	37052658	37052685	chr17:37052658-37052685	0	GAGCAGGCCTGTGCTGGAGGGCTAGGTT	1	2	8	BD2	-	pELS
chr17	37052830	37052861	chr17:37052830-37052861	0	AAGCAAACGCCTAAGGACTAGAGGACAAGCCC	1	2	12	AD1	-	pELS
chr17	37054897	37054928	chr17:37054897-37054928	0	AGACTTGTCTTTACTGGCAAATAGGCAGGCCA	1	2	12	BC3	-	.
chr17	37055270	37055289	chr17:37055270-37055289	0	CAACATGATAAGGCTAGCTT	3	3	0	CCD2	-	.
chr17	37056333	37056357	chr17:37056333-37056357	0	GAGCCTGTCTGCAAAGGGCAAACTT	1	2	5	AB3	1.0	.
chr17	37058334	37058353	chr17:37058334-37058353	0	CATATTGCCCAGGCTAGCTT	2	3	0	ACD1	1.0	.
chr17	37059986	37060008	chr17:37059986-37060008	0	TACCATGTTGGCCAGGCTAGTCT	1	3	3	CCD1	-	.
chr17	37060664	37060684	chr17:37060664-37060684	0	GAAAAAGATTTAAACATGCCC	2	2	1	AD1	-	.
chr17	37061962	37061988	chr17:37061962-37061988	0	GAGAATATTTGTGCATCAAGCTTGTTT	2	2	7	AA1	-	.
chr17	37063768	37063797	chr17:37063768-37063797	0	AAGCTTGCCTTCATGAAGAGAACCATTCTC	2	2	10	AD1	-	.
chr17	37066875	37066904	chr17:37066875-37066904	0	ACACTTGCTCCGGAGCGGAAGGACTTTCTC	1	2	10	AD3	-	.
chr17	37067780	37067805	chr17:37067780-37067805	0	GAGCTAGCTCCTTGAGGGCCAAGCTC	1	1	6	D2	-	dELS,CTCF-bound
chr17	37068096	37068115	chr17:37068096-37068115	0	GGGCTTGGTTGGGCAAGATC	2	2	0	DD2	-	.
chr17	37070435	37070463	chr17:37070435-37070463	0	AGGCTAGCCTTTCCGCCATTGAATTGTCT	1	2	9	AC1	-	.
chr17	37072387	37072416	chr17:37072387-37072416	0	AAACTAACTTTGTACTCATGGGACAAATCC	1	2	10	AA2	-	.
chr17	37079389	37079413	chr17:37079389-37079413	0	TAACTTGTTCTTCTCTAGCTTCCTT	1	3	5	ACC1	-	.
chr17	37080610	37080642	chr17:37080610-37080642	0	CGACAAGCGTGTGCCACCACACCTGGCTAGTTT	1	3	13	CCD2	2.0	.
chr17	37082170	37082191	chr17:37082170-37082191	0	GAACTTGCTCAAGGACAAGAGT	1	2	2	DD4	-	.
chr17	37082279	37082301	chr17:37082279-37082301	0	AGGAATGCTCTGTGAGCTTTTTC	1	2	3	AA2	-	.
chr17	37084645	37084673	chr17:37084645-37084673	0	AGACATTCTCTTTTGGAGGGGACATTCCT	1	2	9	AA2	-	dELS
chr17	37085405	37085424	chr17:37085405-37085424	1	AGACATGCCTGGACAGGCCT	4	1	0	B1	-	.
chr17	37085974	37086004	chr17:37085974-37086004	0	CAGTAAGTTCTTTTCTTGAATAAACTAGTTG	1	3	11	ACC1	-	.
chr17	37087679	37087702	chr17:37087679-37087702	0	AAACATGCCAATGGGGGCATGTCA	1	2	4	CC	1.0	.
chr17	37091524	37091553	chr17:37091524-37091553	0	TAATTTGCTCCACCTGGGAAAAGCAAGCTC	1	2	10	AC3	-	.
chr17	37091721	37091740	chr17:37091721-37091740	0	AGGCATGCCCCACCATGCCT	4	2	0	CD	1.0	.
chr17	37093689	37093716	chr17:37093689-37093716	0	GGTCTTGCTTTGTTATCCAGGCTGGTCT	1	2	8	BD3	-	.
chr17	37097247	37097269	chr17:37097247-37097269	0	AAACTGATTCTCCAGGCAAGCCC	1	2	3	AB1	-	.
chr17	37097697	37097725	chr17:37097697-37097725	0	GAAAATGTTTTGATCTGCAGAAGTTGTTT	1	2	9	AA2	2.0	.
chr17	37099076	37099095	chr17:37099076-37099095	0	GGTCTATTTCAAGCATGCCT	3	2	0	AD1	-	dELS,CTCF-bound
chr17	37099910	37099940	chr17:37099910-37099940	0	AGACATGTTAGAAAAATGCAGGAGCCAGTTT	1	2	11	BC2	-	.
chr17	37101304	37101330	chr17:37101304-37101330	0	AGGCAAGCTGGAAAAGAAAACTTATTC	1	2	7	AC2	-	.
chr17	37102795	37102822	chr17:37102795-37102822	0	GGTCTTGCCCTCTCAATCAAGCTATTCT	1	2	8	AD3	-	.
chr17	37104236	37104261	chr17:37104236-37104261	0	GACCTTGTCTCTTAAAAAATAAGTCC	1	2	6	AD2	1.0	.
chr17	37107185	37107208	chr17:37107185-37107208	0	AGGCATGCGTATCGGAACTTCTTT	1	2	4	AD2	2.0	.
chr17	37107236	37107267	chr17:37107236-37107267	0	AGACATACTTTCTGCCTCAAACAAGCAACTCT	1	2	12	AA2	1.0	dELS
chr17	37107679	37107706	chr17:37107679-37107706	0	GAACAGGGCCACAACTAAGAACAAGTTC	1	2	8	BD1	-	dELS,CTCF-bound
chr17	37111009	37111035	chr17:37111009-37111035	0	AAGCACGCCTGCTCTCAGGGCTATTCT	1	2	7	AB2	2.0	dELS
chr17	37112248	37112269	chr17:37112248-37112269	0	AAACTTTACCCCAAACATGTTT	2	2	2	AD1	1.0	.
chr17	37115787	37115819	chr17:37115787-37115819	0	TGGCTAGCTTATTGTGTACCAGGGAACATGATT	1	2	13	CD	1.0	.
chr17	37116565	37116585	chr17:37116565-37116585	0	TGACATGTTTGGGACTAATAT	1	3	1	ACD2	-	.
chr17	37124315	37124347	chr17:37124315-37124347	0	AAGCTTGACTGATCTTGGTCGCAAAGCAATCCC	1	2	13	AD2	1.0	.
chr17	37124898	37124926	chr17:37124898-37124926	0	TGGCATGTTTGAGAATCTTGAGCAGGTGC	1	3	9	BCD2	1.0	.
chr17	37126176	37126198	chr17:37126176-37126198	0	AAACTTGCCTTACAATTTTGTTT	1	2	3	AD1	-	.
chr17	37130749	37130773	chr17:37130749-37130773	0	AGGCTACCTCATTGTGTGCAAGTCT	1	2	5	AD2	-	.
chr17	37131839	37131861	chr17:37131839-37131861	0	AAGGAAGCGCAGAGAACAAGCCT	1	2	3	AD1	1.0	dELS
chr17	37137832	37137864	chr17:37137832-37137864	0	AAACCTGCTTTATCTATTGAGAAAGGCATATTT	2	2	13	AB3	1.0	.
chr17	37144681	37144704	chr17:37144681-37144704	0	AAGCAAGATTAGCAGAATTAGCCC	1	2	4	AD2	-	.
chr17	37145457	37145480	chr17:37145457-37145480	0	TAGCAAGCCCCTAGAAACTTCTCT	1	2	4	AC2	-	.
chr17	37147924	37147950	chr17:37147924-37147950	0	TAGCAAGTTTTCAAGCAAAACAAAACC	1	3	7	ACD2	-	.
chr17	37148844	37148867	chr17:37148844-37148867	0	AGGCATGCCCAGTAGAACTAGGTA	1	2	4	CD	-	.
chr17	37152287	37152311	chr17:37152287-37152311	0	GAACAAGTTTCTTAAAAGCAAGGTC	1	1	5	D1	-	.
chr17	37153158	37153178	chr17:37153158-37153178	0	AGACTTGCCTGTAACAAACTC	1	2	1	AC1	-	.
chr17	37153478	37153506	chr17:37153478-37153506	0	GAAAATGTCCTGTCTTTGCAAGCTAGATT	1	2	9	AD3	-	.
chr17	37154382	37154405	chr17:37154382-37154405	0	AAATTTGCCTCACTAGAATAGTTT	1	2	4	AA2	-	.
chr17	37155859	37155880	chr17:37155859-37155880	0	AAGCTTGTTCCACAGCTAGCTT	2	1	2	C2	-	.
chr17	37158693	37158715	chr17:37158693-37158715	0	GGAGTAGTCCAGGGACCAAGCCC	1	2	3	AD2	-	.
chr17	37160119	37160142	chr17:37160119-37160142	0	GAACAACTCCTTTAAAACAATTTT	1	2	4	AA2	1.0	.
chr17	37160689	37160708	chr17:37160689-37160708	0	AAGCAAGTTGAAGCAAGTTG	4	2	0	CC	-	.
chr17	37164673	37164703	chr17:37164673-37164703	0	AGAAATGCTTTATCTGCCTTCACACATGCCC	1	2	11	AD2	1.0	.
chr17	37164981	37165006	chr17:37164981-37165006	0	CAGCAAGTTCAGCAATTGGCTAGGTC	1	3	6	CCD1	-	.
chr17	37169384	37169404	chr17:37169384-37169404	0	AAACTAGATTGAAAAATGCTT	1	2	1	AD2	-	.
chr17	37170241	37170267	chr17:37170241-37170267	0	ATACAAGTTCTAAGGCAGAACATATTT	1	2	7	AD3	-	.
chr17	37170907	37170932	chr17:37170907-37170932	0	GGAAAAGCTAAGGGCAAAACATGCCA	1	3	6	ACC1	-	.
chr17	37172185	37172205	chr17:37172185-37172205	0	AGGCTATCTCTAGACTTATTT	1	2	1	AA2	1.0	.
chr17	37172450	37172473	chr17:37172450-37172473	0	AGACTTATTTTTCAAAATTAGCCT	1	2	4	AA2	-	.
chr17	37176617	37176641	chr17:37176617-37176641	0	CAACTTGCCCTGATAAAACTGGGCT	1	3	5	BCD2	-	.
chr17	37176734	37176759	chr17:37176734-37176759	0	TGGTCAGTCTCTCAGTGGACATGCTC	1	3	6	ABC1	1.0	.
chr17	37181153	37181177	chr17:37181153-37181177	0	AACCTTGCCTCCTTAGAACATGTCA	1	2	5	CD	-	.
chr17	37182895	37182915	chr17:37182895-37182915	0	AAACATGTCTCAGGCTGTTTT	3	2	1	AB4	-	.
chr17	37184447	37184471	chr17:37184447-37184471	0	AGCCTTGTTTCCTTGGAACATGTCA	1	2	5	CD	1.0	.
chr17	37184649	37184668	chr17:37184649-37184668	0	AGACAAGCCTGGGCAACATT	3	2	0	AD4	1.0	.
chr17	37188653	37188673	chr17:37188653-37188673	0	GAACAAGTCAGGGACAATTTC	1	2	1	AC2	-	.
chr17	37189974	37189993	chr17:37189974-37189993	0	AGACTAGCCTGGGCAACATA	2	3	0	ACD2	1.0	.
chr17	37193505	37193530	chr17:37193505-37193530	0	AGACAGTTTTCTAGAAAAACATGCTT	2	2	6	AB1	2.0	.
chr17	37196912	37196939	chr17:37196912-37196939	0	GAATATATTTACAAAAAGAGACTTGTTT	2	2	8	AA1	-	.
chr17	37201765	37201786	chr17:37201765-37201786	0	AGATATGTTTATAGGCCAGTTC	1	2	2	AB2	1.0	.
chr17	37202179	37202203	chr17:37202179-37202203	0	AGTCAAGTCCTTCAAAGACAAGCAT	1	2	5	DD3	-	.
chr17	37202562	37202592	chr17:37202562-37202592	0	AAACTTTTTCTAAACTGCTAGGAGCATGATC	1	2	11	AD2	-	.
chr17	37203873	37203893	chr17:37203873-37203893	0	GAAAAAGCCCTAGGCATATCC	1	2	1	AA2	-	.
chr17	37204260	37204291	chr17:37204260-37204291	0	AAGCATGCCTATCCTGTCCCCTCAACTAGACT	1	2	12	CD	-	.
chr17	37208788	37208810	chr17:37208788-37208810	0	AAGGATGCCTCCAGGACTTGCCT	2	1	3	A1	-	.
chr17	37208836	37208856	chr17:37208836-37208856	0	AAGCAAGTTCAGGGCAAGGCA	1	2	1	CD	1.0	.
chr17	37209284	37209310	chr17:37209284-37209310	0	AAATATATTTACTAAAAAAGCAAGTTT	2	2	7	AA1	-	.
chr17	37210661	37210682	chr17:37210661-37210682	0	AGGCATGCTCCTAACCTACCTC	2	2	2	AD1	-	.
chr17	37212690	37212709	chr17:37212690-37212709	0	TATGTTGCCCAGGCTAGTCT	2	3	0	ACD1	1.0	.
chr17	37213755	37213786	chr17:37213755-37213786	0	CTGCCTGCCCAGAATGGCTGGAGAGCTTGCTT	1	3	12	BCD1	2.0	.
chr17	37214767	37214795	chr17:37214767-37214795	0	AGACTACCCTGAATGAAGGAAGCAAGCAC	1	2	9	AD2	1.0	dELS
chr17	37215944	37215972	chr17:37215944-37215972	0	TAAAATGCTCCCTTAGTATAGACTAGTTG	1	3	9	ACC1	-	.
chr17	37216316	37216336	chr17:37216316-37216336	0	AAGCTTGCCTGAGTGAAGTTC	1	2	1	AD1	2.0	.
chr17	37218267	37218292	chr17:37218267-37218292	0	CGGCTAGTTTATATTGAGATATGCTG	1	3	6	ACC2	1.0	.
chr17	37219163	37219186	chr17:37219163-37219186	0	AAGCATGCCTACGTAATGAAGCCC	2	2	4	AD1	-	.
chr17	37220086	37220117	chr17:37220086-37220117	0	AGGCATGTCCAGATGTTGGGAGGGACTGGCAT	2	2	12	BD4	-	.
chr17	37225881	37225900	chr17:37225881-37225900	0	GGACTTCTCTGGGGTTGTTC	1	2	0	AA2	-	.
chr17	37226772	37226802	chr17:37226772-37226802	0	AGATATGTCTCAAAGTTTTAAGAGAAAGTTT	1	2	11	AA2	2.0	.
chr17	37231656	37231677	chr17:37231656-37231677	0	AAGCATGGTTTATAGCATGTTC	2	2	2	CD	-	.
chr17	37232084	37232108	chr17:37232084-37232108	0	AGGCAAGTTACCACTGGGCAGGTTA	1	3	5	BCC1	-	dELS
chr17	37238548	37238577	chr17:37238548-37238577	0	GAAGTATCTTGGTTATTGTGAGACTTGTCT	1	2	10	AA1	-	.
chr17	37246632	37246651	chr17:37246632-37246651	0	CATCTTGCCCAGGCTAGTCT	3	2	0	CD	-	.
chr17	37247826	37247853	chr17:37247826-37247853	0	AGACATGTTTTTAATTATAAACACTTTA	1	3	8	ABC2	1.0	.
chr17	37255467	37255492	chr17:37255467-37255492	0	TAACATGCTAAAAATTAAGCTAGTTA	1	3	6	CCC	-	dELS,CTCF-bound
chr17	37256294	37256316	chr17:37256294-37256316	0	GAATATGCTTAAAAGGCAACTTC	1	2	3	AA2	-	.
chr17	37259726	37259758	chr17:37259726-37259758	0	GAGCATTTTTCACTTTGCATCAAAAGCAACCTC	1	2	13	AA2	-	.
chr17	37259862	37259882	chr17:37259862-37259882	0	TAACTAGTTAGAGACTAGATT	1	3	1	CCD1	-	.
chr17	37262333	37262356	chr17:37262333-37262356	0	GATCATGCTTCCATATGCTTGCCC	1	2	4	DD2	-	.
chr17	37263498	37263519	chr17:37263498-37263519	0	TGACATGTTCCTTGACAATTCT	2	3	2	ACC1	-	.
chr17	37264240	37264260	chr17:37264240-37264260	0	CAACTTGTTCCAGACAAGATA	1	3	1	CCD1	1.0	.
chr17	37264812	37264844	chr17:37264812-37264844	0	TAGCAAGTCATCTCAAAACTCAGTGGCTTGCTT	1	3	13	CCC	1.0	.
chr17	37265055	37265074	chr17:37265055-37265074	0	AGGCTAGACTAGGCTTCTTC	2	2	0	AD2	-	.
chr17	37265168	37265189	chr17:37265168-37265189	0	AAGCAAGCCACAAAGCCAGCTA	1	3	2	BCC2	-	.
chr17	37266432	37266452	chr17:37266432-37266452	0	AAGATAGTTAGAAGCATGTTT	1	2	1	AC1	1.0	.
chr17	37266641	37266665	chr17:37266641-37266665	0	AAACAATTCTATTTTCAACAAGTTC	1	2	5	AC2	-	.
chr17	37267415	37267436	chr17:37267415-37267436	0	ATGGTAGTCTGAGGGCTTGCTC	1	2	2	AD4	1.0	.
chr17	37268394	37268419	chr17:37268394-37268419	0	GATTTAGTCCCTGTGAGGGCTAGTCT	1	2	6	AD4	-	.
chr17	37273021	37273043	chr17:37273021-37273043	0	AAAATAGCTAGAATAGCTAGTTC	1	3	3	ACC1	1.0	.
chr17	37275586	37275606	chr17:37275586-37275606	0	AGGCTACTCCCAGGCAGGTCT	1	2	1	AB2	1.0	.
chr17	37275883	37275915	chr17:37275883-37275915	0	AGGTAAGTCCCAAATATCCTACTGAGCTATTCT	1	2	13	AA2	1.0	.
chr17	37281364	37281385	chr17:37281364-37281385	0	AAGCTTTCTCTTAAGCCTGCCC	1	2	2	AB2	-	.
chr17	37284447	37284472	chr17:37284447-37284472	0	AAACATGTTTTGTTTGAGACAGGGTC	2	2	6	BD4	-	.
chr17	37284757	37284789	chr17:37284757-37284789	0	GAGCAAATCTAGACAACAAATCTAGGCAAGCAT	1	2	13	AD2	-	.
chr17	37285271	37285292	chr17:37285271-37285292	0	AAACAAGTTACCAGGGTTGTTT	1	2	2	AC2	-	.
chr17	37289832	37289863	chr17:37289832-37289863	0	GAGCTTCCTCTGTGCCACACCAGAACATGCAC	1	2	12	AD2	-	.
chr17	37291495	37291516	chr17:37291495-37291516	0	AAGCAAGTTTATGAATTTGTGT	1	2	2	AD1	-	.
chr17	37292349	37292372	chr17:37292349-37292372	0	AAGCATCTTGAGAAAAACAAGCTT	1	2	4	AC1	-	.
chr17	37292451	37292471	chr17:37292451-37292471	0	AGGCATTCTATAAGCAAGTTA	1	3	1	ACC2	-	.
chr17	37293437	37293467	chr17:37293437-37293467	0	GAACAATTCCACAATTTGTAGAAACATATTT	1	2	11	AA2	-	dELS,CTCF-bound
chr17	37294351	37294370	chr17:37294351-37294370	0	AAAATTGCTTAGACTTATTT	1	2	0	AA2	-	.
chr17	37294660	37294687	chr17:37294660-37294687	0	CAGCAAGCTCCAGATTCCAAACAATATT	1	3	8	ACD2	-	.
chr17	37295588	37295610	chr17:37295588-37295610	0	AGACCAGCCTAGCCAACATGTTG	1	3	3	BCC1	1.0	.
chr17	37295989	37296008	chr17:37295989-37296008	0	GAGCTGGCCCAAGCAAGCCA	3	2	0	BC2	-	.
chr17	37297636	37297659	chr17:37297636-37297659	0	GGGTTTGCTCGATCAAGCAATTCT	1	2	4	AA2	2.0	.
chr17	37298481	37298500	chr17:37298481-37298500	0	AGACTAGCCTGGGCAACACA	2	3	0	ACD2	-	.
chr17	37299645	37299670	chr17:37299645-37299670	0	AAGCTTGTTTAACTAGAAAGTAGATC	1	2	6	AD1	-	.
chr17	37300431	37300450	chr17:37300431-37300450	0	CAACTTCCTGAGGCAAGTCC	2	3	0	ACC2	1.0	.
chr17	37301022	37301044	chr17:37301022-37301044	0	AAACAAACTTGTTATACAAGTTC	1	2	3	AD2	-	.
chr17	37304969	37304988	chr17:37304969-37304988	0	AAAATTATTTAAACATGTTT	2	2	0	AA1	-	.
chr17	37305599	37305629	chr17:37305599-37305629	3	GTACATGCCTCAGCCTGCAATATGCTTGCCC	1	2	11	DD2	-	.
chr17	37307247	37307279	chr17:37307247-37307279	0	GAAATTGCTCACTAGTGAGGTATGTGCATGTTT	1	2	13	AD2	-	.
chr17	37309225	37309244	chr17:37309225-37309244	0	TATGTTGCCTAGGCTTGTCC	2	3	0	ACD1	-	dELS
chr17	37314784	37314811	chr17:37314784-37314811	0	GTACATGTCCCCATGCCCGGGTAAGTTT	1	2	8	AD2	-	.
chr17	37320597	37320620	chr17:37320597-37320620	0	AAGCTGGCCACCTTGGGCATGTTA	1	3	4	BCC2	1.0	.
chr17	37322326	37322348	chr17:37322326-37322348	0	AAAGTTGTTAACCAAACATGCTT	1	2	3	AC1	3.0	.
chr17	37328104	37328123	chr17:37328104-37328123	0	AACTTTGTCTGAACTAGTTA	2	3	0	ACD1	-	.
chr17	37332570	37332597	chr17:37332570-37332597	0	AGACTAGCATGAGCATCAAAACAAGATC	1	2	8	DD2	-	.
chr17	37340080	37340109	chr17:37340080-37340109	0	GAACAAGCTTACCATTTCACAAGGTGGCTT	1	2	10	AB1	-	.
chr17	37351532	37351557	chr17:37351532-37351557	0	AAGTAAGTTTAATAAAAAGCTTTCCT	1	2	6	AA2	-	.
chr17	37356702	37356731	chr17:37356702-37356731	0	GAACATGTTAGATAATGAGATAACTTTTTT	1	3	10	ACC1	-	.
chr17	37356894	37356923	chr17:37356894-37356923	0	ACACTAGCCCTAAACCTGTTAAACCAGTCC	1	2	10	BD2	-	dELS
chr17	37357206	37357234	chr17:37357206-37357234	0	AAACAAGCCTGGCGTGGTGGCTCATGCCT	1	2	9	DD1	-	.
chr17	37357878	37357910	chr17:37357878-37357910	0	AGAAAAGACCATGTAACCAAAGAAAGCATGCTT	2	2	13	AD1	1.0	.
chr17	37362631	37362655	chr17:37362631-37362655	0	GGGCATCGTTTCTCAAAGCATGTCC	2	2	5	AD1	1.0	.
chr17	37363130	37363160	chr17:37363130-37363160	0	GGACATGCCACCACACCTGGTTGACTTTTTC	1	3	11	ACC1	-	.
chr17	37367627	37367659	chr17:37367627-37367659	0	CAACATGTTAAGCTTCTGGCACAGAGCTTGTTA	1	3	13	CCC	1.0	.
chr17	37369522	37369542	chr17:37369522-37369542	0	AAACAAGCCAGGTGCATGCCC	2	2	1	CD	-	.
chr17	37374995	37375027	chr17:37374995-37375027	0	AGACCAGCCTGGCCAACATGGTGAAACCTGTCT	1	2	13	BB2	-	.
chr17	37378501	37378521	chr17:37378501-37378521	0	TTACGAGTTTGAGACTAGCCT	1	3	1	BCD1	1.0	.
chr17	37384590	37384615	chr17:37384590-37384615	0	TGACTTGTCCAAAGTGAGATTTGTTT	1	2	6	AC2	-	.
chr17	37384688	37384715	chr17:37384688-37384715	0	GTTCTTGTTTTTTCTTTTGAACTTGTTG	1	3	8	CDD2	1.0	.
chr17	37388822	37388846	chr17:37388822-37388846	0	GAACTTGACCCATAAAGACTTTCTT	1	2	5	AD2	-	.
chr17	37392826	37392846	chr17:37392826-37392846	0	GGATATGTTTCAAAGAAGCTC	1	2	1	AA2	-	.
chr17	37396477	37396497	chr17:37396477-37396497	0	GAACAAGCCATTAACATCCTT	2	3	1	ACC1	-	.
chr17	37398793	37398813	chr17:37398793-37398813	0	AGGCTAGTCTCGAACTACTGA	1	3	1	ACD2	-	.
chr17	37399326	37399353	chr17:37399326-37399353	0	AGGAAAGTTTCAAAGTCCATGCTTGCTT	1	2	8	AD2	-	.
chr17	37405031	37405062	chr17:37405031-37405062	0	GGTCTTGCCCTTTCTCCATGCCAAACAAATCC	1	2	12	AD3	1.0	.
chr17	37405388	37405414	chr17:37405388-37405414	0	CAACAAGCCTACTCACTAAACATTTGT	1	3	7	ACD2	-	.
chr17	37408604	37408628	chr17:37408604-37408628	0	TAACATACTCTTTCAGAGCTTGCTT	1	2	5	AC1	-	.
chr17	37411404	37411427	chr17:37411404-37411427	0	GAACAAGTCTCAGGTGACTTATTA	1	3	4	ACC1	-	.
chr17	37416308	37416338	chr17:37416308-37416338	0	GGGCTTTCCTTCGTGTTGGCCAGGCTGGTCT	1	2	11	AB2	1.0	.
chr17	37418534	37418554	chr17:37418534-37418554	0	AAACATGTCCGCAATTTGTTG	1	3	1	ACC2	1.0	.
chr17	37419228	37419248	chr17:37419228-37419248	0	TGGCATGCTCAAGGCTTACTG	2	3	1	ACC1	1.0	.
chr17	37420062	37420093	chr17:37420062-37420093	0	AGGATAGTTGGAGGAAAGAGAGAAGCAAGCTT	1	2	12	AC1	1.0	.
chr17	37420249	37420281	chr17:37420249-37420281	0	AGACCAGCCTGAGCAACATAGCAAGATTTGTTC	1	2	13	AB2	-	.
chr17	37421474	37421497	chr17:37421474-37421497	0	AGACATGTATTTAGAGGCTAGCTG	1	2	4	CD	1.0	.
chr17	37426272	37426294	chr17:37426272-37426294	0	AAGTATTTTTTTCAGACTTGTTT	2	2	3	AA1	-	.
chr17	37427512	37427544	chr17:37427512-37427544	0	AGACTGGTTTATAAGCTTGAATAAAACTTGGCT	1	2	13	BD2	1.0	.
chr17	37428404	37428434	chr17:37428404-37428434	0	GGGCATGTTCTCCGTTTCCACAGGCTGTCTG	1	3	11	ABC2	1.0	.
chr17	37428681	37428712	chr17:37428681-37428712	0	AAGCTATCCTATCTCAGCCACCTGACTAGCTG	1	3	12	ACC2	1.0	.
chr17	37432772	37432795	chr17:37432772-37432795	0	TGGCAAGTTTTCCAAAGCATTTAT	1	3	4	ACD2	-	.
chr17	37439569	37439600	chr17:37439569-37439600	0	CACCATGCCTGGCCAGATTCTTAAGCAAGTTT	1	2	12	CD	-	.
chr17	37442104	37442136	chr17:37442104-37442136	0	AGGTTAGTTTGTGCAGGGTCATGGGACTAGTGT	1	2	13	AD3	-	.
chr17	37442962	37442981	chr17:37442962-37442981	0	AGACTAGCCTGGGCAACGTA	2	3	0	ACD2	2.0	.
chr17	37446193	37446218	chr17:37446193-37446218	0	AGGAAAGCTTGAAAGCAAACTACTTT	1	2	6	AA2	-	dELS
chr17	37450088	37450117	chr17:37450088-37450117	0	AAACAAACTCATAATGTCTTAAAAAAGTTT	1	2	10	AA2	-	.
chr17	37450447	37450467	chr17:37450447-37450467	0	AAACATGTTGTTAGCTATTTT	2	3	1	ACC1	-	.
chr17	37460620	37460639	chr17:37460620-37460639	0	AAGAAATTCTGAACAAGTTT	1	2	0	AA1	-	.
chr17	37461356	37461387	chr17:37461356-37461387	0	AAACTTACTCTCTGCATGTCTGGAGTTAGCTT	1	2	12	AA2	1.0	.
chr17	37467604	37467628	chr17:37467604-37467628	0	GAATTTTTTTTTAAAAAACAAGCTT	1	2	5	AA1	-	.
chr17	37471157	37471184	chr17:37471157-37471184	0	GAACAAGTCTTAATTGTGAAGTTTGCAT	1	2	8	AD1	-	.
chr17	37472051	37472077	chr17:37472051-37472077	0	AGATTTGTCCGCGTTAGGGACTTTTTT	1	2	7	AA2	1.0	.
chr17	37473666	37473693	chr17:37473666-37473693	0	AAAAAAGTTTTGCTCATCAAGCTTCCCC	1	2	8	AA2	-	.
chr17	37475080	37475109	chr17:37475080-37475109	0	GAGCATGTTTATAAACCTAAGGAAAAGATT	2	2	10	AD1	1.0	.
chr17	37478483	37478508	chr17:37478483-37478508	0	AGGCTAGCCTGCAATAAAAGCTGCTT	1	2	6	AB1	-	dELS
chr17	37482203	37482233	chr17:37482203-37482233	0	GAAATTGTTCGCAATGACGTAAGACTTTCTT	1	2	11	AA2	1.0	.
chr17	37483956	37483986	chr17:37483956-37483986	0	GGAGAAGTCTCCAGGTTTTTTGGGCTGGTTT	1	2	11	AB3	-	dELS
chr17	37486531	37486551	chr17:37486531-37486551	0	GCACAAGCCTTAGGCAAACTT	1	2	1	AD3	-	.
chr17	37488311	37488333	chr17:37488311-37488333	0	GAGCTTGTTTTGGAAACCTGCCT	1	1	3	B2	-	pELS,CTCF-bound
chr17	37491957	37491976	chr17:37491957-37491976	0	AGACTTTTCTAAGCATTTTT	1	2	0	AA2	-	.
chr17	37495633	37495654	chr17:37495633-37495654	0	GAACTTGCTTTAAGTTTTGTTT	1	2	2	AD1	1.0	.
chr17	37496408	37496430	chr17:37496408-37496430	0	AGACTAGCCTGACCAACATGGTG	1	3	3	CCD1	1.0	.
chr17	37498287	37498309	chr17:37498287-37498309	0	GAACTTGTTTTGTGTACTAGATT	1	2	3	DD1	-	.
chr17	37500727	37500758	chr17:37500727-37500758	0	AAATTGGTTTCCAGTTATCATTAAACAAGTTT	1	2	12	AB1	-	.
chr17	37502151	37502178	chr17:37502151-37502178	0	TTGTTTGCTTATCAAACAAAACTTGTTT	1	3	8	ACD1	-	dELS
chr17	37502747	37502766	chr17:37502747-37502766	0	GAGCTAGTTTGGGCTTCCTC	3	1	0	A1	-	.
chr17	37502790	37502814	chr17:37502790-37502814	0	GGGCAAGTCCTAAGAGAACAAGGTA	1	2	5	CD	1.0	.
chr17	37507227	37507255	chr17:37507227-37507255	0	GGACCAGCTTTGGCATTTTAAGCAGGTTT	1	2	9	BB2	-	dELS,CTCF-bound
chr17	37514187	37514212	chr17:37514187-37514212	0	TAGCTTGCTCACCAGAGGAATAGTTT	1	2	6	AC2	-	.
chr17	37516861	37516892	chr17:37516861-37516892	0	GGGCTGGTCTCTAACTCCTGGGAAACATTCTT	1	2	12	AB2	-	.
chr17	37518289	37518308	chr17:37518289-37518308	0	CAGAGTGCCCAGGCATGTTT	3	3	0	ABC1	1.0	.
chr17	37518655	37518685	chr17:37518655-37518685	0	CAGCAAGTTCTTCCTTAGATCAAGAAAGCCG	1	3	11	ACC2	3.0	.
chr17	37520475	37520505	chr17:37520475-37520505	0	GAGGTTGTCCAGAGTCATGTTAGGGAAGCCC	1	2	11	AA2	1.0	.
chr17	37520576	37520597	chr17:37520576-37520597	0	AGGCAAGCTCCTGAGCATTTTT	2	1	2	A1	1.0	.
chr17	37524394	37524417	chr17:37524394-37524417	0	GAACTAGCTCCACAAATCTTTCTT	1	2	4	AD1	2.0	.
chr17	37524745	37524773	chr17:37524745-37524773	0	AAACATGCTCTGGAAGTGAAAAGTAGTCT	1	1	9	A2	-	.
chr17	37526876	37526898	chr17:37526876-37526898	0	TGACAAGTTCCCAGGACATGGGT	1	3	3	CDD3	-	.
chr17	37527430	37527458	chr17:37527430-37527458	0	AGACATGCTTCTACCACAAGAGGGAGTCT	2	2	9	AB1	1.0	CTCF-only,CTCF-bound
chr17	37528109	37528133	chr17:37528109-37528133	0	AGACTTGTCAGTTTCAGTCAAGTTT	1	2	5	CD	-	.
chr17	37530855	37530882	chr17:37530855-37530882	0	AAAAATGTCTGGTAGCTTGGGCATGATT	1	2	8	AD3	1.0	.
chr17	37531048	37531067	chr17:37531048-37531067	0	AGACAAGCCTGGGCAACATA	2	3	0	ACD2	1.0	.
chr17	37534421	37534443	chr17:37534421-37534443	0	TGACATGTTGCTCAGGCTGGTCT	1	3	3	BCC1	-	.
chr17	37539570	37539589	chr17:37539570-37539589	0	CATGTTGCTCAGGCTTGTCT	2	3	0	ACD1	2.0	.
chr17	37539755	37539779	chr17:37539755-37539779	0	GGACATGCTTTCCAGCAGCTTCCCC	1	2	5	AC1	-	.
chr17	37542916	37542936	chr17:37542916-37542936	0	TTCCTTGCCTAAAACATGTCT	2	3	1	CDD2	1.0	.
chr17	37544646	37544673	chr17:37544646-37544673	0	GGAAAAGCCTTTAGCCCAAAGCTTTCTT	1	2	8	AA2	-	.
chr17	37545601	37545620	chr17:37545601-37545620	0	AGGCATTTTTAAGCATTTTT	1	2	0	AA2	1.0	.
chr17	37549472	37549494	chr17:37549472-37549494	0	TAACATGTTTTAAGAATTTGCTT	1	2	3	AC2	-	.
chr17	37551507	37551530	chr17:37551507-37551530	0	TAACAGGTCAGTAAGAACAAGCTT	1	3	4	BCC2	1.0	.
chr17	37551974	37552002	chr17:37551974-37552002	0	AAACATGCAATGTCTCTGCTAACTTGCTC	1	3	9	CCD2	-	dELS
chr17	37554748	37554777	chr17:37554748-37554777	0	AAAAAAGTCCTTGAGCACTTGAGCTTTTCT	1	2	10	AA2	-	.
chr17	37555010	37555032	chr17:37555010-37555032	0	AAACATGTGTCTCAGATTTGTTT	1	2	3	AD2	-	.
chr17	37555692	37555712	chr17:37555692-37555712	0	GGAGGAGTTCAAGACAAGCCT	1	2	1	AB4	-	.
chr17	37557070	37557095	chr17:37557070-37557095	0	AAGCTTGTCTATCAGAAGGCATATTA	1	2	6	AC3	-	.
chr17	37557678	37557697	chr17:37557678-37557697	0	AGACTAGCCTGGGCAACACA	2	3	0	ACD2	-	.
chr17	37559846	37559874	chr17:37559846-37559874	0	ATGCAAGCTTCCCGTGAAAGGGAATGTCC	1	2	9	AD2	2.0	.
chr17	37560535	37560557	chr17:37560535-37560557	0	TACCATGTTGGCCAGGCTTGTCT	1	3	3	CCD1	2.0	.
chr17	37569727	37569758	chr17:37569727-37569758	0	ATGCATGTTTGCAAATTAAGTGACACAAGCTC	1	2	12	DD2	1.0	.
chr17	37570130	37570149	chr17:37570130-37570149	0	AGACATGCTGAGGCTTTTTT	3	2	0	AC2	-	.
chr17	37571092	37571117	chr17:37571092-37571117	0	TGACATTTTCACTTTCTGACAAGTTT	1	3	6	ACC2	-	.
chr17	37571381	37571403	chr17:37571381-37571403	0	AGACTAGCCTGGCCAACATGGTA	1	3	3	CCD1	-	.
chr17	37572575	37572605	chr17:37572575-37572605	0	CAGCATGCTTTGGACTTTACAAGAGAAGCTG	1	3	11	ACC2	3.0	.
chr17	37574633	37574656	chr17:37574633-37574656	0	AAACAAGTTTATGAAAAGAGGCTC	1	2	4	AB1	1.0	.
chr17	37577330	37577354	chr17:37577330-37577354	0	GAGCAACATTTGGTTAAACAAGTTT	1	2	5	AD1	-	.
chr17	37582307	37582332	chr17:37582307-37582332	0	AAGTTTGTTTAAAAAAGAAAAAGCCC	1	2	6	AA2	-	.
chr17	37583836	37583855	chr17:37583836-37583855	0	AGGCATGCACAACCATGCCC	3	2	0	DD2	1.0	.
chr17	37585685	37585714	chr17:37585685-37585714	0	AAACAAGCTTTTGCATATAAAAGTATTCTC	2	2	10	AA1	1.0	.
chr17	37586492	37586517	chr17:37586492-37586517	0	GTGCTTGTCCTAGGTAAGGCATTCCC	1	2	6	AD3	-	.
chr17	37590028	37590047	chr17:37590028-37590047	3	AGGCATGATGGGGCATGCCT	4	2	0	CD	-	.
chr17	37591636	37591660	chr17:37591636-37591660	0	GAGAAAGATCCATACAAGCATGCCC	2	2	5	AD1	1.0	.
chr17	37592962	37592993	chr17:37592962-37592993	0	ACACATGTCCATCATGTGCTCTAAACTTGCCT	2	1	12	D1	-	.
chr17	37597092	37597113	chr17:37597092-37597113	0	TCACTTGCTCTGGAGCAAGCCA	1	3	2	CCD1	-	.
chr17	37597668	37597692	chr17:37597668-37597692	0	AGGCTAGTGTTTCCCAAACTTTTCC	1	2	5	AD2	-	.
chr17	37600574	37600603	chr17:37600574-37600603	0	CAGCATGCTACTGCAGACGGAAACTTGTTG	1	3	10	CCC	2.0	.
chr17	37605100	37605123	chr17:37605100-37605123	0	AAAATTGCGCGGATAAACTTGCTC	1	2	4	AD1	1.0	.
chr17	37605632	37605664	chr17:37605632-37605664	0	TGAAATGTTTAGACAACTAATAACAACATGCTT	1	3	13	ACC1	-	.
chr17	37606431	37606458	chr17:37606431-37606458	0	AGACAAGTTCACAGATGATAACATCCCA	1	3	8	ACC1	1.0	dELS
chr17	37608670	37608692	chr17:37608670-37608692	0	AGACAAGTCTTAAGAGTTAGTGT	1	2	3	AD1	1.0	pELS
chr17	37610334	37610353	chr17:37610334-37610353	0	TATGTTGCCCAGGCTAGTTT	2	3	0	ACD1	-	.
chr17	37619502	37619529	chr17:37619502-37619529	0	AGACTAGCCTGGTTAACACAGCAAGACC	1	2	8	CD	1.0	.
chr17	37620206	37620233	chr17:37620206-37620233	0	TAACTTCTTCACTCTTCACAACAAGCCT	1	3	8	ACC2	1.0	.
chr17	37624076	37624104	chr17:37624076-37624104	0	CAACTTACCATATTCTGAGAGGCAAGCTT	1	3	9	ACC2	-	.
chr17	37628875	37628903	chr17:37628875-37628903	0	AAACTAGTTCCCAGAGATAAAACTAACCT	1	1	9	A1	1.0	.
chr17	37629862	37629886	chr17:37629862-37629886	0	AGACTTGCCCACATGGAGTAAGATC	1	2	5	AD1	1.0	.
chr17	37630979	37631011	chr17:37630979-37631011	0	AAACAATCTTAAACAAAAATTAAAAGCAAATTT	1	2	13	AA2	1.0	.
chr17	37633320	37633350	chr17:37633320-37633350	0	AAGTTAGTTTACTTTCTCTCTGAACTTTTTT	1	2	11	AA2	-	.
chr17	37634944	37634970	chr17:37634944-37634970	0	AGGCATGCCACCATGTCCAGCTAATTT	1	3	7	ACC1	-	.
chr17	37635121	37635140	chr17:37635121-37635140	0	TAACAAGCAAAGACTAGTTC	2	3	0	CCD2	-	.
chr17	37635151	37635178	chr17:37635151-37635178	0	AGACTAGTTCTAATTTCTAAATTAGTTC	1	1	8	A2	-	.
chr17	37635181	37635200	chr17:37635181-37635200	0	AAACTAGCAAAGACTAGTTC	3	2	0	CD	3.0	.
chr17	37635399	37635428	chr17:37635399-37635428	0	AATCTAATTTCTGCCACTATAGACTAGTTT	1	2	10	AD1	-	.
chr17	37635767	37635787	chr17:37635767-37635787	0	AAAAAAGTCCCAAACTATTTT	1	2	1	AA2	1.0	.
chr17	37635825	37635846	chr17:37635825-37635846	0	GAGCTTGTTTCTGTACATCCTT	2	2	2	AD1	1.0	.
chr17	37636527	37636556	chr17:37636527-37636556	0	CAACTTGTTACAATACGGGTGAACTAGATC	1	3	10	CCD1	1.0	.
chr17	37636737	37636763	chr17:37636737-37636763	0	TAACTTGTTTTAAGAAGGAACAAGATA	1	3	7	CCD1	-	.
chr17	37639286	37639313	chr17:37639286-37639313	0	AGACAAATTTACAAAAAGAGAAAAGTCT	1	2	8	AA2	-	.
chr17	37639999	37640029	chr17:37639999-37640029	0	TAACATGTCAAATTGATCATGGGGCATCCCT	1	3	11	ACC1	-	.
chr17	37642528	37642549	chr17:37642528-37642549	0	AAGCAGATTTCTAAGCATGTTT	2	2	2	AB1	-	.
chr17	37644669	37644699	chr17:37644669-37644699	0	TGGCATGCCATTTACTGAGCTAAGAAAGCCT	1	3	11	ACC2	1.0	.
chr17	37648918	37648941	chr17:37648918-37648941	0	GAGTATGTTTTTGAAAACTTTTTC	1	2	4	AA2	-	pELS
chr17	37651116	37651140	chr17:37651116-37651140	0	AAACTTGCGCTCTTTAAACAAGGCT	1	2	5	DD2	2.0	.
chr17	37651988	37652013	chr17:37651988-37652013	0	GGAGAAGCTTTTTGTTCAACATGTCA	1	3	6	ACC1	1.0	.
chr17	37656978	37657000	chr17:37656978-37657000	0	AGACAAGCCTGCCCAACATGGTG	1	3	3	CCD1	-	.
chr17	37658648	37658672	chr17:37658648-37658672	0	AAACTAGTATACAAGGGGCTTGATT	1	2	5	DD2	-	.
chr17	37659530	37659562	chr17:37659530-37659562	0	AAATAAGCTTAATGACAGATGGAGGAAATGCTT	1	2	13	AA2	1.0	.
chr17	37660424	37660450	chr17:37660424-37660450	0	AGGCATTTTTATGGCAAGGCCTAGCTT	1	2	7	AD2	-	.
chr17	37662478	37662497	chr17:37662478-37662497	0	CCGAATGCCTGAGCATGTTT	3	3	0	ACD1	2.0	.
chr17	37663700	37663729	chr17:37663700-37663729	0	AGGCTGGCTTACCCTTTGTCAGGAATGTTT	1	2	10	AB2	1.0	.
chr17	37665964	37665984	chr17:37665964-37665984	0	AGGCAAGTTTTAGGCAAGTAT	1	1	1	D1	-	.
chr17	37667176	37667205	chr17:37667176-37667205	0	AAGCATGCCTTCTGTATATAGAGCGAGGCC	2	2	10	BD1	1.0	.
chr17	37667760	37667782	chr17:37667760-37667782	0	TGCCATGTTGGCCAAACTAGTCT	1	3	3	CCD1	-	.
chr17	37668120	37668146	chr17:37668120-37668146	0	AGACATCCTCCACCCCAACACATGCTC	1	2	7	AD2	-	.
chr17	37671176	37671199	chr17:37671176-37671199	0	ATGCTCGCCTCTCTGGGCTTGCCT	1	2	4	BD1	4.0	dELS
chr17	37671430	37671460	chr17:37671430-37671460	0	TGACATGTTGCAATTCAGAAAGAGCTTGTTT	1	2	11	CC	-	dELS
chr17	37673595	37673617	chr17:37673595-37673617	0	ACCCTAGCTTGAGAAGCTTGCCT	1	2	3	DD4	-	.
chr17	37674717	37674741	chr17:37674717-37674741	0	AAGCAAGTTCAAATGGGGCAAGCCC	2	0	5	0	-	dELS
chr17	37675123	37675144	chr17:37675123-37675144	0	GAGGAAGCTTTGGGGCATGACT	1	2	2	AD3	1.0	.
chr17	37680061	37680093	chr17:37680061-37680093	0	AAACAAATTTACAAGAAAAAAACGAACAACCCT	1	2	13	AA2	-	.
chr17	37684616	37684637	chr17:37684616-37684637	0	AAGGTAATTCAAAGACTTGCCC	1	2	2	AA1	-	dELS
chr17	37684765	37684795	chr17:37684765-37684795	0	GGAAAAGTTTAATACAGTTTAAGGCGAGTTT	1	2	11	AB2	1.0	dELS
chr17	37687637	37687656	chr17:37687637-37687656	0	GAAGTAGTCTTAACTTGCTG	3	3	0	ACC1	-	.
chr17	37690705	37690731	chr17:37690705-37690731	0	GGAGAAGCCCATGGGGGAAGCAATTTT	1	2	7	AA2	1.0	.
chr17	37694989	37695011	chr17:37694989-37695011	0	CAGCTTGCTAGAGAGATTAGCTT	1	3	3	ACC2	-	.
chr17	37695842	37695871	chr17:37695842-37695871	0	TTACAAGCTCATAGGTGGAAGGACTTGCTC	1	2	10	CD	2.0	dELS
chr17	37697495	37697518	chr17:37697495-37697518	0	CGACTTGTTTCAACAAGCAACCAT	1	3	4	ACD2	-	.
chr17	37699494	37699526	chr17:37699494-37699526	0	CGGCTTGCCCTTCTCATGCAGGGAGGCAGGTTA	1	3	13	BCC1	1.0	dELS,CTCF-bound
chr17	37703380	37703401	chr17:37703380-37703401	0	AGACTAGCCCCAGGGAAAATTT	1	2	2	AA1	-	.
chr17	37704561	37704591	chr17:37704561-37704591	0	ATTCATGCTTTAGAGATTTATAAGCATGTTC	1	2	11	DD4	1.0	.
chr17	37706636	37706658	chr17:37706636-37706658	0	CAGCCTGTTTGCTGGACTTGTTT	1	2	3	BC3	-	.
chr17	37708311	37708333	chr17:37708311-37708333	0	AGCCAGGCCCTGCAAACAAGCTT	1	2	3	BD1	1.0	dELS,CTCF-bound
chr17	37708640	37708660	chr17:37708640-37708660	0	TAACTTGTTTGGGACACTCTT	1	3	1	ABC2	1.0	.
chr17	37710237	37710263	chr17:37710237-37710263	0	GGGCTTGCTCCTTTATGAGGCATTCAA	1	3	7	ACD2	-	.
chr17	37710543	37710565	chr17:37710543-37710565	0	AGGCTGGCTGGGGAGACTTGCTG	1	3	3	BCC2	-	dELS,CTCF-bound
chr17	37711028	37711060	chr17:37711028-37711060	0	AGACTAGCCTTCTGTTACTGGCTGGAGTATTTT	1	2	13	AA1	-	.
chr17	37712163	37712185	chr17:37712163-37712185	0	ACGCTTGCTCTATGAGCTTTTCT	1	2	3	AD3	-	.
chr17	37713394	37713419	chr17:37713394-37713419	0	AGGCTTCTTTACAAGGGAGCATGTCA	1	2	6	AC2	1.0	dELS
chr17	37715931	37715953	chr17:37715931-37715953	0	AGACTAGCCTGGCCAACATGGTG	1	3	3	CCD1	1.0	.
chr17	37718030	37718060	chr17:37718030-37718060	0	AGACAGGCCTGCAGGGACAGTAAACATTCTT	1	2	11	AB2	-	.
chr17	37718092	37718113	chr17:37718092-37718113	0	AGGGAAGCCCACAAACTGGTTT	1	2	2	AB3	1.0	dELS
chr17	37718557	37718587	chr17:37718557-37718587	0	CAGCAAGTCCGTGGTATTCCAAAGCTGACCC	1	3	11	ABC2	-	.
chr17	37720317	37720344	chr17:37720317-37720344	0	GAACTAAATTAAATGAGTAGACTAGTTT	1	2	8	AD1	-	.
chr17	37722553	37722573	chr17:37722553-37722573	0	AGGCTTCCCTTGGGAAAGTCT	1	2	1	AA2	-	.
chr17	37723569	37723600	chr17:37723569-37723600	0	AGAGAAGTCCTAGGAAGAGCAGGAGATTGCCT	1	2	12	AA2	-	.
chr17	37723898	37723928	chr17:37723898-37723928	0	AGGCAAGCACAGAGATTCCAGAGACTTGCCC	1	1	11	D2	-	.
chr17	37730331	37730358	chr17:37730331-37730358	0	AGGCCAGTCTTTGCCTAGGGGCTTCTCT	1	2	8	AB3	-	.
chr17	37731599	37731627	chr17:37731599-37731627	0	CAGCTTGTTTGGAGGAGAGGAGCTGGGCT	1	3	9	BCD2	-	.
chr17	37734320	37734349	chr17:37734320-37734349	0	GAAAAACCCCAAACCTTTTGGAACATGCTT	2	2	10	AA1	-	.
chr17	37747206	37747233	chr17:37747206-37747233	0	GAACATTCTCTGCCTACCCAGCTTGCCT	1	2	8	AC2	2.0	.
chr17	37747525	37747556	chr17:37747525-37747556	0	AGGCAATTTCACACAGAGGATAGGACAAACTT	1	2	12	AA2	-	.
chr17	37749248	37749277	chr17:37749248-37749277	0	GAGCAAACCCTATGAGGGGCAGGCATCTTC	1	2	10	AA2	-	.
chr17	37752969	37752989	chr17:37752969-37752989	0	GGAGTTGCACAGAGCTTGTTC	1	2	1	AD1	-	.
chr17	37756363	37756384	chr17:37756363-37756384	0	AGACAAGCTGATGAACTTACTT	1	2	2	AC2	-	.
chr17	37763999	37764019	chr17:37763999-37764019	0	AAAAAAGTTTCAAACATTTTT	1	2	1	AA2	-	.
chr17	37764351	37764378	chr17:37764351-37764378	0	TTACTTGCTTTTGCTAAAGGACTTGCTT	1	2	8	CD	-	.
chr17	37771250	37771272	chr17:37771250-37771272	0	TAACAAGCCCACTTGACATCCTC	1	3	3	ACC1	-	dELS,CTCF-bound
chr17	37772772	37772798	chr17:37772772-37772798	0	CGGGATGTCCAATCTTTTGACTTGCCT	1	3	7	ACC1	-	.
chr17	37774087	37774113	chr17:37774087-37774113	0	GGACTTGAATCTCAGCTGGGCAAGTTT	1	2	7	DD1	-	.
chr17	37780236	37780257	chr17:37780236-37780257	0	GAGCTAGACTGAAAGCTAGGCC	1	2	2	DD2	1.0	.
chr17	37782033	37782063	chr17:37782033-37782063	0	GGACAAATCTAGTTGCCTAAAAGACAATTCT	1	2	11	AA2	2.0	.
chr17	37782479	37782511	chr17:37782479-37782511	0	CTGCTTGTTTATTCTTGGTGTATAGGCATGCTT	1	2	13	CD	-	.
chr17	37791323	37791353	chr17:37791323-37791353	0	GAAAAAGTTTCTGTAGGAAGAGAACTAGTTA	1	2	11	AC2	-	.
chr17	37791651	37791675	chr17:37791651-37791675	0	CAGGGAGTTTTTATGAAGCATGTTT	1	3	5	ABC1	-	dELS,CTCF-bound
chr17	37792382	37792414	chr17:37792382-37792414	0	GGGCTACTTTGCACAGGTGGTCAGGGGAAGCCT	1	2	13	AA2	1.0	.
chr17	37792486	37792513	chr17:37792486-37792513	0	AGAATTGCCTCTCCCGTTAAACATTCCC	1	2	8	AA2	1.0	.
chr17	37795347	37795369	chr17:37795347-37795369	0	GGCCAAGTCTAGGAAACAGGTCT	1	2	3	BD3	1.0	.
chr17	37797386	37797414	chr17:37797386-37797414	0	AAGCTGGCCCTGACAGTGGGAATTTGCTT	1	2	9	AB2	1.0	.
chr17	37798335	37798361	chr17:37798335-37798361	0	AAGCAAGTCATTAAGTCCAGCCTGCCC	1	3	7	BCC2	-	.
chr17	37798552	37798572	chr17:37798552-37798572	0	AGACTTGCTCCTGACTAGTCT	2	1	1	C2	-	.
chr17	37799984	37800005	chr17:37799984-37800005	0	GAGGAAGCCTGGAGACAACCTT	1	2	2	AA2	-	.
chr17	37802401	37802431	chr17:37802401-37802431	0	TGGCTTTCTTTATATAGGTGGGGGCATGTCA	1	3	11	ACC2	-	pELS
chr17	37802618	37802639	chr17:37802618-37802639	0	AAACATGCCTTCAAAAATATCC	2	2	2	AA1	-	.
chr17	37804268	37804287	chr17:37804268-37804287	0	AGGCAACTCTTAGCAAGCCT	2	2	0	AC2	1.0	.
chr17	37823525	37823553	chr17:37823525-37823553	0	TAACATTTTACATTACTCTAGACAAGTTC	1	3	9	ACC2	-	.
chr17	37824436	37824463	chr17:37824436-37824463	0	AGACAAACACACACACAAAAACAAGCCC	1	2	8	AD1	-	dELS
chr17	37824930	37824956	chr17:37824930-37824956	11	AAACATGTCCAGGCAACAGGCAGGCCC	2	1	7	B1	1.0	dELS
chr17	37829142	37829168	chr17:37829142-37829168	0	AGGCAAATTCAAAAGGTGAACTTTCCT	1	2	7	AA2	-	.
chr17	37831748	37831768	chr17:37831748-37831768	0	GACCAACCTCTAGACTTGTTT	1	2	1	AD1	1.0	dELS
chr17	37831790	37831820	chr17:37831790-37831820	0	AGAAAAGTCCTGAGGCTCTCAGGTCAAGCCC	1	2	11	AD2	-	dELS
chr17	37831965	37831990	chr17:37831965-37831990	0	TGAAATGTTTAAAGTTGGACAAGCCA	1	3	6	ACC1	2.0	.
chr17	37833290	37833312	chr17:37833290-37833312	0	AAACAAGACTCAAGGGCTTGTCA	1	2	3	CD	1.0	.
chr17	37834226	37834252	chr17:37834226-37834252	0	AGAAATGCTCTGTGCATGAGCTAACCC	1	2	7	AA2	-	.
chr17	37834809	37834831	chr17:37834809-37834831	0	AAACAAGTTTTCAGAAACTGTCC	1	2	3	AB1	-	.
chr17	37838172	37838191	chr17:37838172-37838191	0	GAACATGCTTGTCCATGTTC	3	2	0	DD1	-	.
chr17	37843697	37843717	chr17:37843697-37843717	0	GCACTTGTCTTAAGCATCTTC	1	2	1	AD3	-	.
chr17	37846324	37846352	chr17:37846324-37846352	0	AAACTTTTTTTTTTTTTTGAGACAGGTTC	1	2	9	AB2	2.0	.
chr17	37850008	37850033	chr17:37850008-37850033	0	GAGCTTCTTTTCATGTGTGCTTGTCT	1	2	6	AD2	1.0	.
chr17	37857606	37857630	chr17:37857606-37857630	0	AGACTTGCTTACTCCAGGGTTGCCA	1	2	5	AC1	1.0	.
chr17	37857710	37857739	chr17:37857710-37857739	0	AGATATGCTTAAGAAAAAAAAGATATGCTT	1	2	10	AA2	-	.
chr17	37859349	37859373	chr17:37859349-37859373	0	GAGCATGTTTAATGTAGGCTAGGCT	2	1	5	D1	1.0	.
chr17	37859751	37859781	chr17:37859751-37859781	0	GAATTAGTCCTGCAGACTTATAAACCTGCTT	1	2	11	AB2	-	.
chr17	37864012	37864034	chr17:37864012-37864034	0	AGACTTGTTTTACAAGCAGGGTA	1	3	3	BCD2	1.0	.
chr17	37866169	37866195	chr17:37866169-37866195	0	ATACAAGCTTCTACCCCAAAAAAGTTC	1	2	7	AD2	-	.
chr17	37867227	37867254	chr17:37867227-37867254	0	GAGTATTTCTTATTCTCTGAACATGCCT	2	2	8	AA1	-	.
chr17	37870498	37870526	chr17:37870498-37870526	0	AGGCGTGCCCCACCATGCCAGGCTAATTT	1	2	9	AB3	1.0	.
chr17	37872835	37872866	chr17:37872835-37872866	0	AAACTAGGCCCTTCAACCACAAAGGGTTGCTT	1	2	12	AD2	2.0	.
chr17	37876911	37876939	chr17:37876911-37876939	0	AGGCAAGTTATCAAACGAAAAACTAGATA	1	3	9	CCD1	-	.
chr17	37887935	37887957	chr17:37887935-37887957	0	AGACTAGCCTGGCCAACATGGTG	1	3	3	CCD1	1.0	.
chr17	37893111	37893135	chr17:37893111-37893135	0	CGGCAAGCTTCACAACAACAAATCT	1	3	5	ACC1	1.0	.
chr17	37894494	37894516	chr17:37894494-37894516	0	AGGTAAGTCTTTAGGACTTGGTT	1	2	3	AD3	-	.
chr17	37901673	37901696	chr17:37901673-37901696	0	AGACAAGTCCTTTAAAACAATTAT	1	2	4	AD4	-	.
chr17	37905181	37905208	chr17:37905181-37905208	0	TGGCATGATCTCAGCTCACGGCAAGCTC	1	3	8	CCD2	1.0	.
chr17	37908181	37908201	chr17:37908181-37908201	0	AGACCAGTCTGGAGCATGACT	2	2	1	BD3	-	.
chr17	37909176	37909204	chr17:37909176-37909204	0	AGACCAGCCTGGCCAACATGGACAAACCC	1	2	9	AB3	-	.
chr17	37911122	37911141	chr17:37911122-37911141	0	AAGCATTTTCTAGCTTGTTT	3	2	0	AC2	-	.
chr17	37911699	37911727	chr17:37911699-37911727	0	AGGCTTGTCTTGGTTGTATGAACTCACTT	1	2	9	AB4	-	.
chr17	37916886	37916913	chr17:37916886-37916913	0	AGTCTTGCTCTATTGTCCAGGCTAGTCT	1	1	8	D1	-	.
chr17	37922029	37922049	chr17:37922029-37922049	0	CACCCTGCTCCAGGCTAGCCC	1	3	1	BCD1	-	.
chr17	37926389	37926414	chr17:37926389-37926414	0	AGGCCTTTCTGACGCAGGACATGTCT	2	2	6	AB1	-	.
chr17	37927168	37927189	chr17:37927168-37927189	0	GGGCAGGTCTCAGGGCAGGCTC	1	2	2	BB2	-	.
chr17	37928105	37928131	chr17:37928105-37928131	0	CAACATGCCTCATTTGACAGCAAATTC	1	3	7	ACC1	-	.
chr17	37930238	37930267	chr17:37930238-37930267	0	AGGCAAGTCACTGTACAACTGGGCTATTTG	1	3	10	ACC1	-	.
chr17	37930899	37930926	chr17:37930899-37930926	0	GAGGAAGCCTCTTTTTCAGAGGAAGTCT	1	2	8	AA2	-	.
chr17	37932657	37932677	chr17:37932657-37932677	0	CCTCAAGCCCTGGGCAAGCCC	1	3	1	CDD2	-	.
chr17	37933727	37933749	chr17:37933727-37933749	0	GGGCAAGACCCTCCAACAAGCCC	1	2	3	CD	-	.
chr17	37936909	37936930	chr17:37936909-37936930	0	GGGCTTGCCGATGGGTTAGCTG	1	3	2	ACC2	-	.
chr17	37938632	37938651	chr17:37938632-37938651	0	TAGCAAGCTCAGCCAAGTCA	2	3	0	CCD2	-	.
chr17	37940924	37940943	chr17:37940924-37940943	0	GAGCTTTCCTGAACTAACTT	1	2	0	AA2	-	.
chr17	37942190	37942221	chr17:37942190-37942221	0	GAACTTGTTCATCATCCCAAACAGAAATTCTC	2	2	12	AA1	-	.
chr17	37951097	37951125	chr17:37951097-37951125	0	AGACTAGCCTGACCAACATGGAGAAACCC	1	2	9	AA1	-	.
chr17	37953001	37953020	chr17:37953001-37953020	0	TGTGTTGCCCAGGCTAGTCT	2	3	0	ACD1	-	.
chr17	37962451	37962473	chr17:37962451-37962473	0	CAGCAAGCCTAGCAAACTAATGC	1	3	3	ACD2	-	.
chr17	37966659	37966686	chr17:37966659-37966686	0	AAGCAAGTTCTTCCCAATAGGTTTTTCC	1	2	8	AA1	-	.
chr17	37968569	37968601	chr17:37968569-37968601	0	GAACTATCCTAATACTCATAAATAAACATTTCT	1	2	13	AA2	-	.
chr17	37970765	37970793	chr17:37970765-37970793	0	AAACTTGTCTTTCGGTGTCTGGCTTATTT	1	2	9	AC1	-	.
chr17	37973194	37973221	chr17:37973194-37973221	0	CAACTTGCTCTCCTGGGGTGACTTTCTT	1	3	8	ACC1	-	.
chr17	37973303	37973322	chr17:37973303-37973322	0	GAGCAAGCTCAGCCAAGTCA	3	2	0	CD	-	.
chr17	37973651	37973683	chr17:37973651-37973683	0	AAACCAGCCTGGGCGACTTGGCAAAACCAGTCT	1	2	13	BB2	-	.
chr17	37974567	37974595	chr17:37974567-37974595	0	AAGCAAGCTGCTAGCCTGTGGCCATGTTG	1	3	9	CCD2	-	.
chr17	37976596	37976617	chr17:37976596-37976617	0	CAGCTAACCCATCGGCAAGCCC	1	3	2	ACC2	-	.
chr17	37979777	37979799	chr17:37979777-37979799	0	GGGCTTGTTGGAGGGTCTTGCCC	1	2	3	CD	-	.
chr17	37980849	37980869	chr17:37980849-37980869	0	GGGCTTGCCCAGGGCTTGAGG	1	3	1	CDD3	-	.
chr17	37982582	37982609	chr17:37982582-37982609	0	AGGCTTCCTCTGAAGGAGAGGCTTCCTC	1	2	8	AA2	-	.
chr17	37983259	37983288	chr17:37983259-37983288	0	CAAATAGCCCAGTTGTACAGTGACTTGCCT	1	3	10	ACC1	-	.
chr17	37985389	37985415	chr17:37985389-37985415	0	GAATTTGCTGTCAAATGAGGCATGTTG	1	3	7	ACC1	-	.
chr17	37986331	37986352	chr17:37986331-37986352	0	GAGCCTGCCCTGAGACCTGCCC	1	2	2	BB2	-	.
chr17	37987106	37987131	chr17:37987106-37987131	0	AGACATGTCCTGCGTCAGAAAGGCCT	2	2	6	AB1	-	.
chr17	37989979	37989999	chr17:37989979-37989999	0	GAACATGTGCAGAGTTTGTTC	1	2	1	AD2	-	.
chr17	37991703	37991735	chr17:37991703-37991735	0	TGGCTAGCCTGTGTCTGTTCTTTAAAATTGTTT	1	2	13	AC2	-	.
chr17	37991833	37991864	chr17:37991833-37991864	0	GAAGAAGCCTTAGTAGCCAGATAAACAAGCTT	1	1	12	A1	-	.
chr17	37994761	37994790	chr17:37994761-37994790	0	AAGCATTTTTTTTGTAAGCCAAAGTAGTTT	1	2	10	AA2	-	.
chr17	37998291	37998320	chr17:37998291-37998320	0	AAACTACTTTGGCTTACAAAAAAAATGCTT	1	2	10	AA2	-	.
chr17	38001217	38001248	chr17:38001217-38001248	0	AAGCTTGTTTATCTGGCTACTAAGGCTTCTTC	1	1	12	A1	-	.
chr17	38001346	38001378	chr17:38001346-38001378	0	AAACAATTTTAAAGAACAGACACAGGCTAGCCA	1	2	13	AC2	-	.
chr17	38003082	38003102	chr17:38003082-38003102	0	GAACAAACTCTGCACATGTTC	1	2	1	AD2	-	.
chr17	38005950	38005975	chr17:38005950-38005975	0	AGGCCTTTCTGACGCAGGACATGTCT	2	2	6	AB1	-	.
chr17	38006729	38006750	chr17:38006729-38006750	0	GGGCAGGTCTCAGGGCAGGCTC	1	2	2	BB2	-	.
chr17	38007666	38007692	chr17:38007666-38007692	0	CAACATGCCTCATTTGACAGCAAATTC	1	3	7	ACC1	-	.
chr17	38009793	38009822	chr17:38009793-38009822	0	AGGCAAGTCACTGTACAACTGGGCTATTTG	1	3	10	ACC1	-	.
chr17	38010454	38010481	chr17:38010454-38010481	0	GAGGAAGCCTCTTTTTCAGAGGAAGCCT	1	2	8	AA2	-	.
chr17	38012212	38012232	chr17:38012212-38012232	0	CCTCAAGCCCTGGGCAAGCCC	1	3	1	CDD2	-	.
chr17	38013282	38013304	chr17:38013282-38013304	0	GGGCAAGACCCTCCAACAAGCCC	1	2	3	CD	-	.
chr17	38016446	38016467	chr17:38016446-38016467	0	GGGCTTGCCGATGGGTTAGCTG	1	3	2	ACC2	-	.
chr17	38018169	38018188	chr17:38018169-38018188	0	TAGCAAGCTCAGCCAAGTCA	2	3	0	CCD2	-	.
chr17	38020464	38020483	chr17:38020464-38020483	0	GAGCTTTCCTGAACTAACTT	1	2	0	AA2	-	.
chr17	38021728	38021759	chr17:38021728-38021759	0	GAACTTGTTCATCATCCCAAACAGAAATTCTC	2	2	12	AA1	-	.
chr17	38030623	38030651	chr17:38030623-38030651	0	AGACTAGCCTGACCAACATGGAGAAACCC	1	2	9	AA1	-	.
chr17	38032527	38032546	chr17:38032527-38032546	0	TGTGTTGCCCAGGCTAGTCT	2	3	0	ACD1	-	.
chr17	38041975	38041997	chr17:38041975-38041997	0	CAGCAAGCCTAGCAAACTAATGC	1	3	3	ACD2	-	.
chr17	38046191	38046218	chr17:38046191-38046218	0	AAGCAAGTTCTTCCCAATAGGTTTTTCC	1	2	8	AA1	-	.
chr17	38048106	38048138	chr17:38048106-38048138	0	GAACTATCCTAATACTCATAAATAAACATTTCT	1	2	13	AA2	-	.
chr17	38050302	38050330	chr17:38050302-38050330	0	AAACTTGTCTTTCTGTGTCTGGCTTATTT	1	2	9	AC1	-	.
chr17	38052732	38052759	chr17:38052732-38052759	0	CAACTTGCTCTCCTGGGGTGACTTTCTT	1	3	8	ACC1	-	.
chr17	38052841	38052860	chr17:38052841-38052860	0	TAGCAAGCTCAGCCAAGTCA	2	3	0	CCD2	-	.
chr17	38053189	38053221	chr17:38053189-38053221	0	AAACCAGCCTGGGCGACTTGGCAAAACCAGTCT	1	2	13	BB2	-	.
chr17	38054105	38054133	chr17:38054105-38054133	0	AAGCAAGCTGCTAGCCTGTGGCCATGTTG	1	3	9	CCD2	-	.
chr17	38056134	38056155	chr17:38056134-38056155	0	CAGCTAACCCATCGGCAAGCCC	1	3	2	ACC2	-	.
chr17	38059315	38059337	chr17:38059315-38059337	0	GGGCTTGTTGGAGGGTCTTGCCC	1	2	3	CD	-	.
chr17	38060387	38060407	chr17:38060387-38060407	0	GGGCTTGCCCAGGGCTTGAGG	1	3	1	CDD3	-	.
chr17	38062121	38062148	chr17:38062121-38062148	0	AGGCTTCCTCTGAAGGAGAGGCTTCCTC	1	2	8	AA2	-	.
chr17	38062798	38062827	chr17:38062798-38062827	0	CAAATAGCCCAGTTGTACAGTGACTTGCCT	1	3	10	ACC1	-	.
chr17	38064935	38064961	chr17:38064935-38064961	0	GAATTTGCTGTCAAATGAGGCATGTTG	1	3	7	ACC1	-	.
chr17	38065877	38065898	chr17:38065877-38065898	0	GAGCCTGCCCTGAGACCTGCCC	1	2	2	BB2	-	.
chr17	38066652	38066677	chr17:38066652-38066677	0	AGACATGTCCTGCGTCAGAAAGGCCT	2	2	6	AB1	-	.
chr17	38069524	38069544	chr17:38069524-38069544	0	GAACATGTGCAGAGTTTGTTC	1	2	1	AD2	-	.
chr17	38071249	38071281	chr17:38071249-38071281	0	CGGCTAGCCTGTGTCTGTTCTTTAAAATTGTTT	1	2	13	AC2	-	.
chr17	38071379	38071410	chr17:38071379-38071410	0	GAAGAAGCCTTAGTAGCCAGATAAACAAGCTT	1	1	12	A1	-	.
chr17	38074307	38074336	chr17:38074307-38074336	0	AAGCATTTTTTTTGTAAGCCAAAGTAGTTT	1	2	10	AA2	-	.
chr17	38079485	38079509	chr17:38079485-38079509	0	GAACATGCTAAAAAGAAACATGGTA	1	3	5	CCD1	-	.
chr17	38081079	38081109	chr17:38081079-38081109	0	AGGCTTTCTTTGTTGCAGGTAGAGAATGTTT	1	2	11	AA2	-	.
chr17	38083136	38083156	chr17:38083136-38083156	0	GAACTTGTTTTAAAATAATCC	1	2	1	AA1	-	.
chr17	38089388	38089407	chr17:38089388-38089407	0	AAACTTCTTTAGGCTGGTCC	1	2	0	AB2	-	.
chr17	38089821	38089849	chr17:38089821-38089849	0	GAGCATATTCATCACCCTAGAACATTTCC	1	2	9	AA2	-	.
chr17	38091218	38091245	chr17:38091218-38091245	0	GGTCTTGCTTTGTTGCCTAGGCTGGTCT	1	2	8	BD3	-	.
chr17	38099083	38099104	chr17:38099083-38099104	0	AAACAAATGTAGGAGCTAGCTT	1	2	2	AD1	-	.
chr17	38100528	38100547	chr17:38100528-38100547	0	TAACATGTCCAAGCATCCTA	4	3	0	ACC1	-	.
chr17	38100784	38100812	chr17:38100784-38100812	0	AGGCATGCACCACCACAGCCGGCTAGTTT	1	2	9	CD	-	.
chr17	38103736	38103761	chr17:38103736-38103761	0	AAAAATGCTTTGCCATGAACATGTAT	1	2	6	AD3	-	.
chr17	38105165	38105194	chr17:38105165-38105194	0	AGACTAGCTTAAAAAATGTAAAAATTGCCA	1	2	10	AC1	-	.
chr17	38107404	38107428	chr17:38107404-38107428	0	AGGTCTGTTTACAGCAGACATGCTA	1	3	5	ABC1	-	.
chr17	38107436	38107465	chr17:38107436-38107465	0	AAGCTATTTCAAATAATAACAAACAAGTTA	1	2	10	AC2	-	.
chr17	38112576	38112603	chr17:38112576-38112603	0	GAGGTTGTCTGGCACTCACAGCTAGCCC	1	2	8	AC2	-	.
chr17	38118198	38118225	chr17:38118198-38118225	0	AACCTTGCCTTTTTATAAGGACTACTTC	1	2	8	AD3	-	.
chr17	38118842	38118863	chr17:38118842-38118863	0	GAGTCTGTCTGTAAACAAGTTT	1	2	2	AB4	-	.
chr17	38119123	38119154	chr17:38119123-38119154	0	GGGGTAGTCTTTAATCTTCGTGAAACTTTTTC	1	2	12	AA2	-	.
chr17	38119236	38119268	chr17:38119236-38119268	0	ATGCATGCCCACTTTTATTGTTTAAATTTGTTT	1	2	13	AD2	-	.
chr17	38120919	38120944	chr17:38120919-38120944	0	AAATAAGTTTCATTTTATGCTAGTTT	1	2	6	AD2	-	.
chr17	38121614	38121640	chr17:38121614-38121640	0	GAGCAAGCCATTGTGCCTGGCCTGCTT	1	3	7	BCC2	-	.
chr17	38124587	38124608	chr17:38124587-38124608	0	GAACATGTATTTAACCAAGTTC	2	2	2	DD2	-	.
chr17	38127017	38127037	chr17:38127017-38127037	0	GAACAAACTCTGCACATGTTC	1	2	1	AD2	-	.
chr17	38129885	38129910	chr17:38129885-38129910	0	AGGCCTTTCTGACGCAGGACATGTCT	2	2	6	AB1	-	.
chr17	38130664	38130685	chr17:38130664-38130685	0	GGGCAGGTCTCAGGGCAGGCTC	1	2	2	BB2	-	.
chr17	38131601	38131627	chr17:38131601-38131627	0	CAACATGCCTCATTTGACAGCAAATTC	1	3	7	ACC1	-	.
chr17	38133735	38133764	chr17:38133735-38133764	0	AGGCAAGTCACTGTACAACTGGGCTATTTG	1	3	10	ACC1	-	.
chr17	38134396	38134423	chr17:38134396-38134423	0	GAGGAAGCCTCTTTTTCAGAGGAAGCCT	1	2	8	AA2	-	.
chr17	38136154	38136174	chr17:38136154-38136174	0	CCTCAAGCCCTGGGCAAGCCC	1	3	1	CDD2	-	.
chr17	38137224	38137246	chr17:38137224-38137246	0	GGGCAAGACCCTCCAACAAGCCC	1	2	3	CD	-	.
chr17	38140406	38140427	chr17:38140406-38140427	0	GGGCTTGCCGATGGGTTAGCTG	1	3	2	ACC2	-	.
chr17	38142129	38142148	chr17:38142129-38142148	0	TAGCAAGCTCAGCCAAGTCA	2	3	0	CCD2	-	.
chr17	38144421	38144440	chr17:38144421-38144440	0	GAGCTTTCCTGAACTAACTT	1	2	0	AA2	-	.
chr17	38145685	38145716	chr17:38145685-38145716	0	GAACTTGTTCATCATCCCAAACAGAAATTCTC	2	2	12	AA1	-	.
chr17	38154592	38154620	chr17:38154592-38154620	0	AGACTAGCCTGACCAACATGGAGAAACCC	1	2	9	AA1	1.0	.
chr17	38156492	38156511	chr17:38156492-38156511	0	TGTGTTGCCCAGGCTAGTCT	2	3	0	ACD1	2.0	.
chr17	38165948	38165970	chr17:38165948-38165970	0	CAGCAAGCCTAGCAAACTAATGC	1	3	3	ACD2	1.0	.
chr17	38170158	38170185	chr17:38170158-38170185	0	AAGCAAGTTCTTCCCAATAGGTTTTTCC	1	2	8	AA1	-	.
chr17	38172073	38172105	chr17:38172073-38172105	0	GAACTATCCTAATACTCATAAATAAACATTTCT	1	2	13	AA2	-	.
chr17	38174269	38174297	chr17:38174269-38174297	0	AAACTTGTCTTTCGGTGTCTGGCTTATTT	1	2	9	AC1	-	.
chr17	38176698	38176725	chr17:38176698-38176725	0	CAACTTGCTCTCCTGGGGTGACTTTCTT	1	3	8	ACC1	-	.
chr17	38176807	38176826	chr17:38176807-38176826	0	TAGCAAGCTCAGCCAAGTCA	2	3	0	CCD2	-	.
chr17	38177155	38177187	chr17:38177155-38177187	0	AAACCAGCCTGGGCGACTTGGCAAAACCAGTCT	1	2	13	BB2	-	.
chr17	38178071	38178099	chr17:38178071-38178099	0	AAGCAAGCTGCTAGCCTGTGGCCATGTTG	1	3	9	CCD2	-	.
chr17	38180100	38180121	chr17:38180100-38180121	0	CAGCTAACCCATCGGCAAGCCC	1	3	2	ACC2	-	.
chr17	38183281	38183303	chr17:38183281-38183303	0	GGGCTTGTTGGAGGGTCTTGCCC	1	2	3	CD	-	.
chr17	38184353	38184373	chr17:38184353-38184373	0	GGGCTTGCCCAGGGCTTGAGG	1	3	1	CDD3	-	.
chr17	38186086	38186113	chr17:38186086-38186113	0	AGGCTTCCTCTGAAGGAGAGGCTTCCTC	1	2	8	AA2	-	.
chr17	38186763	38186792	chr17:38186763-38186792	0	CAAATAGCCCAGTTGTACAGTGACTTGCCT	1	3	10	ACC1	-	.
chr17	38188898	38188924	chr17:38188898-38188924	0	GAATTTGCTGTCAAATGAGGCATGTTG	1	3	7	ACC1	-	.
chr17	38189840	38189861	chr17:38189840-38189861	0	GAGCCTGCCCTGAGACCTGCCC	1	2	2	BB2	-	.
chr17	38190615	38190640	chr17:38190615-38190640	0	AGACATGTCCTGCGTCAGAAAGGCCT	2	2	6	AB1	-	.
chr17	38193473	38193493	chr17:38193473-38193493	0	GAACATGTGCAGAGTTTGTTC	1	2	1	AD2	-	.
chr17	38195902	38195923	chr17:38195902-38195923	0	GAACTTGGTTAAATACATGTTC	2	2	2	DD2	-	.
chr17	38198870	38198896	chr17:38198870-38198896	0	AAGCAGGCCAGGCACAATGGCTTGCTC	1	3	7	BCC2	-	.
chr17	38199567	38199592	chr17:38199567-38199592	0	AAACTAGCATAAAATGAAACTTATTT	1	2	6	AD2	-	.
chr17	38201245	38201277	chr17:38201245-38201277	0	AAACAAATTTAAACAATAAAAGTGGGCATGCAT	1	2	13	AD2	1.0	.
chr17	38201359	38201390	chr17:38201359-38201390	0	GAAAAAGTTTCACGAAGATTAAAGACTACCCC	1	2	12	AA2	-	.
chr17	38201650	38201671	chr17:38201650-38201671	0	AAACTTGTTTACAGACAGACTC	1	2	2	AB4	-	.
chr17	38202296	38202323	chr17:38202296-38202323	0	GAAGTAGTCCTTATAAAAAGGCAAGGTT	1	2	8	AD3	-	.
chr17	38207918	38207945	chr17:38207918-38207945	0	GGGCTAGCTGTGAGTGCCAGACAACCTC	1	2	8	AC2	1.0	.
chr17	38213057	38213086	chr17:38213057-38213086	0	TAACTTGTTTGTTATTATTTGAAATAGCTT	1	2	10	AC2	-	.
chr17	38213094	38213118	chr17:38213094-38213118	0	TAGCATGTCTGCTGTAAACAGACCT	1	3	5	ABC2	-	.
chr17	38215333	38215362	chr17:38215333-38215362	0	TGGCAATTTTTACATTTTTTAAGCTAGTCT	1	2	10	AC1	-	.
chr17	38216766	38216791	chr17:38216766-38216791	0	ATACATGTTCATGGCAAAGCATTTTT	1	2	6	AD3	-	.
chr17	38219714	38219742	chr17:38219714-38219742	0	AAACTAGCCGGCTGTGGTGGTGCATGCCT	1	2	9	CD	-	.
chr17	38219978	38219997	chr17:38219978-38219997	0	TAGGATGCTTGGACATGTTA	4	3	0	ACC1	-	.
chr17	38221422	38221443	chr17:38221422-38221443	0	AAGCTAGCTCCTAAATTTGTTT	1	1	2	A2	1.0	.
chr17	38229298	38229325	chr17:38229298-38229325	0	AGACCAGCCTAGGCAACAAAGCAAGACC	1	2	8	BD3	-	.
chr17	38230694	38230722	chr17:38230694-38230722	0	GGAAATGTTCTAGGGTGATGAATATGCTC	1	2	9	AA2	-	.
chr17	38231136	38231155	chr17:38231136-38231155	0	GGACCAGCCTAAAGAAGTTT	1	2	0	AB2	-	.
chr17	38237384	38237404	chr17:38237384-38237404	0	GGATTATTTTAAAACAAGTTC	1	2	1	AA1	-	.
chr17	38239438	38239468	chr17:38239438-38239468	0	AAACATTCTCTACCTGCAACAAAGAAAGCCT	1	2	11	AA2	-	.
chr17	38241038	38241062	chr17:38241038-38241062	0	TACCATGTTTCTTTTTAGCATGTTC	1	3	5	CCD1	1.0	.
chr17	38246202	38246231	chr17:38246202-38246231	0	AAACTACTTTGGCTTACAAAAAAAATGCTT	1	2	10	AA2	-	.
chr17	38249127	38249158	chr17:38249127-38249158	0	AAGCTTGTTTATCTGGCTACTAAGGCTTCTTC	1	1	12	A1	-	.
chr17	38249256	38249288	chr17:38249256-38249288	0	AAACAATTTTAAAGAACAGACACAGGCTAGCCG	1	2	13	AC2	2.0	.
chr17	38250691	38250710	chr17:38250691-38250710	0	AAACTTTTTTAAAAATGTCT	1	2	0	AA2	1.0	.
chr17	38254848	38254869	chr17:38254848-38254869	2	AGACTTTTCCCAAAATATGTCT	1	2	2	AA2	-	dELS
chr17	38261344	38261375	chr17:38261344-38261375	0	AAACAGGCACACAGAAATTCAAGGACTTGCCT	1	2	12	BD1	-	.
chr17	38261901	38261932	chr17:38261901-38261932	0	GAACTGTCCTTATCATTTTCCCAGACTTGTTT	1	2	12	AB1	1.0	.
chr17	38264971	38264990	chr17:38264971-38264990	0	AAACAAGTCCTAGCAATTCT	2	2	0	AC1	1.0	.
chr17	38265183	38265205	chr17:38265183-38265205	0	AGACTAGCCTGGCGAACATGGTG	1	2	3	CD	-	.
chr17	38267541	38267564	chr17:38267541-38267564	0	ATACATGCTTTAGAAAAATTGTCT	1	2	4	AD2	-	.
chr17	38267573	38267596	chr17:38267573-38267596	0	AGACTAGCCTTTGGGATCTAGTGC	1	2	4	DD1	-	.
chr17	38269856	38269883	chr17:38269856-38269883	0	GAGCAAACCTAGCAAGAGAAACAAGTTC	1	1	8	A2	-	dELS
chr17	38270321	38270342	chr17:38270321-38270342	0	GGACATGCTTAGACACATGCTT	1	1	2	D2	-	.
chr17	38270931	38270959	chr17:38270931-38270959	0	GGGCTTCTCCATGTTGGTCAAGCTGGTCT	1	2	9	AB2	-	.
chr17	38273294	38273322	chr17:38273294-38273322	0	CAACTGGCTCCATAAAAATCAACTTGTCC	1	3	9	BCC2	1.0	.
chr17	38276398	38276420	chr17:38276398-38276420	0	AGACAAGCCTGGCCAACATGGTG	1	3	3	CCD1	-	.
chr17	38277265	38277284	chr17:38277265-38277284	0	GAACTTGCCTAAATTGGCCT	3	2	0	AB1	-	dELS
chr17	38278002	38278022	chr17:38278002-38278022	0	AGACTAGTCTGAGACGTGTCT	1	1	1	B2	-	.
chr17	38281403	38281425	chr17:38281403-38281425	0	AGACAAGCCTAGCCAACATGGCG	1	3	3	CCD1	-	.
chr17	38287042	38287062	chr17:38287042-38287062	0	GGATAAGGCTGGGGCATGCCC	2	2	1	AD1	2.0	dELS,CTCF-bound
chr17	38291365	38291388	chr17:38291365-38291388	0	AAACAAGCTCTACTAATATTGCTT	1	2	4	AD1	-	.
chr17	38291538	38291564	chr17:38291538-38291564	0	AAAAATGCTGGATATGGTGGCATGCTC	1	3	7	ACC1	1.0	.
chr17	38291840	38291860	chr17:38291840-38291860	0	TGGCAAGCCTAGTACTTGCTC	1	2	1	CD	-	.
chr17	38293856	38293887	chr17:38293856-38293887	0	GAACAAGTTTGTATTAACTGAGAAACTGATCA	1	3	12	ABC2	-	.
chr17	38298554	38298576	chr17:38298554-38298576	0	CAACATGCCCGGAAAGCAGGATT	1	3	3	BCD2	-	.
chr17	38298777	38298799	chr17:38298777-38298799	0	GAAGTTGTTCTTTGAACTTACTT	1	2	3	AA2	-	.
chr17	38307514	38307539	chr17:38307514-38307539	0	AAACTTTTTTTTGTAGAGACAAGGTT	1	2	6	AD2	-	.
chr17	38310625	38310654	chr17:38310625-38310654	0	GGCCTTGTTTTTGGTTTTTGAGACAGGCTC	1	2	10	BD3	-	.
chr17	38314875	38314894	chr17:38314875-38314894	0	TGGCTAGTTCAACCTAGTTT	3	2	0	CD	1.0	.
chr17	38317350	38317369	chr17:38317350-38317369	2	AGACATGTTAGAACTAATCC	3	2	0	AC2	-	.
chr17	38320309	38320335	chr17:38320309-38320335	0	AGGGATGTTGGTGTATTGGGCATGCTG	1	3	7	ACC1	-	.
chr17	38320594	38320626	chr17:38320594-38320626	0	GAACTTGTTCTCCTTTGCCCTTAGGACATGACT	2	1	13	D1	-	dELS,CTCF-bound
chr17	38321161	38321193	chr17:38321161-38321193	0	AGACCAGTCTTGTCATTTTGCCCAAGCTGGTCT	1	2	13	BB2	1.0	.
chr17	38326413	38326437	chr17:38326413-38326437	0	GGCCTTGGCTCCTGAAAGCTAGCTC	1	2	5	DD1	-	dELS
chr17	38326580	38326607	chr17:38326580-38326607	0	AGACTTGGCTCTGGGGCTAAGCTGGTCC	1	2	8	BD2	-	dELS,CTCF-bound
chr17	38327604	38327627	chr17:38327604-38327627	0	TGACCAGTCTCTGGGAGCTAGCTT	1	2	4	BC3	-	.
chr17	38327798	38327820	chr17:38327798-38327820	0	GAACCTGTCTTTGGGTCTTGTCT	1	2	3	BD2	-	.
chr17	38329028	38329053	chr17:38329028-38329053	0	AAGCTTCCTTTTCTGGAGGCTTTTTC	1	2	6	AA2	-	.
chr17	38329950	38329969	chr17:38329950-38329969	0	AAACTTGCCTCAGCATGGCA	4	3	0	CCD1	-	.
chr17	38335845	38335866	chr17:38335845-38335866	0	AAAGAAGTTAGGTAACTTGCCC	1	3	2	ACC1	-	.
chr17	38337756	38337780	chr17:38337756-38337780	0	GGGCTTTCTCTGGAAGAGCTTTCCC	1	2	5	AA2	1.0	.
chr17	38340278	38340306	chr17:38340278-38340306	0	AGGCATGTGCCACCATGCCTGGCTAGTTT	1	2	9	CD	1.0	.
chr17	38340311	38340336	chr17:38340311-38340336	0	AAATTATTTTTAGTGGAGACAAGTTC	1	2	6	AA1	-	.
chr17	38342123	38342151	chr17:38342123-38342151	0	AAAAAAGTTTTCCTTCTCCGGGGAAGCCT	1	2	9	AA2	1.0	.
chr17	38343241	38343262	chr17:38343241-38343262	0	CACCCAGTTCCCAGACAAGTCC	1	3	2	BCD1	-	.
chr17	38346008	38346031	chr17:38346008-38346031	0	GGACAAGCCCCCAGGAGAATCTCT	2	2	4	AA1	-	.
chr17	38349163	38349188	chr17:38349163-38349188	0	GGAAAAGTCTACCCCATGGCTTGCCC	1	2	6	AC2	-	.
chr17	38350275	38350305	chr17:38350275-38350305	0	AGAAAAGTCTTGCAAGAAAAGGGAATAGCTT	1	2	11	AA2	-	.
chr17	38350718	38350739	chr17:38350718-38350739	0	CAACATGCCTGCAAGCAAGCAA	2	3	2	CCD1	-	pELS
chr17	38353915	38353938	chr17:38353915-38353938	0	GAGCCTGTCTCGAGAAAATAGCTT	1	2	4	AB2	-	pELS
chr17	38355861	38355880	chr17:38355861-38355880	0	GAGTTAGCTTAGAGAAGTCT	1	2	0	AA2	-	.
chr17	38357175	38357206	chr17:38357175-38357206	0	GGACAGGCCTGGCAGACGTGAGAAACTTTTTT	1	2	12	AB2	-	.
chr17	38358686	38358717	chr17:38358686-38358717	0	AGGCTTGTCTCCCCAAAGAGAGAAAGAAGCAT	1	2	12	AD1	-	.
chr17	38360845	38360873	chr17:38360845-38360873	0	TAACATATTTCTATTACCTCGACAAGTTC	1	3	9	ACC2	1.0	.
chr17	38361287	38361308	chr17:38361287-38361308	0	GACCTATCCTATAGGCAAGCCC	1	2	2	AD1	-	.
chr17	38361376	38361401	chr17:38361376-38361401	0	AAATTAGCTCTGCATCAGACTTCCTT	1	2	6	AA2	-	.
chr17	38364362	38364383	chr17:38364362-38364383	0	TAACAAGCCACTTGGCTTGCTT	1	3	2	CCC	-	.
chr17	38364708	38364733	chr17:38364708-38364733	0	GGGCAAGGCGCTTCTGTAACTTGCTT	1	3	6	CCD2	-	.
chr17	38364897	38364919	chr17:38364897-38364919	0	GGGTGAGCTCCAGGGACTTGTTC	1	2	3	AB4	-	.
chr17	38365408	38365434	chr17:38365408-38365434	0	AGGTTAGCTTAGTTTAGAGGCAAGACT	1	2	7	AD3	-	.
chr17	38366635	38366654	chr17:38366635-38366654	0	AGGCATGCACGACCAAGCCC	3	2	0	DD2	1.0	.
chr17	38366683	38366713	chr17:38366683-38366713	0	AGACTGGTCTTGCAGTTTCCCAGGCTGGTCT	1	2	11	BB2	-	.
chr17	38368904	38368924	chr17:38368904-38368924	0	CAACATGCTTTAGACTATCTG	2	3	1	ACC1	2.0	dELS,CTCF-bound
chr17	38368978	38369003	chr17:38368978-38369003	0	AGTCATGCCTAGAAGCCGACTTGTTA	1	3	6	CCD1	-	dELS,CTCF-bound
chr17	38369154	38369176	chr17:38369154-38369176	0	TGGTGTGTTTCAGGGACTTGCTT	1	3	3	ABC1	-	.
chr17	38374948	38374979	chr17:38374948-38374979	0	AAACATTTTTAGAGAAATGAAAAAGCAAACCT	1	2	12	AA2	-	.
chr17	38377596	38377617	chr17:38377596-38377617	0	CAGCTTGCCCCCAAACTGCCCT	1	3	2	ABC2	1.0	.
chr17	38377649	38377681	chr17:38377649-38377681	0	AAACCAGCCTCTCATGTCTTCTGAAGTAAGTTT	1	2	13	AB2	-	.
chr17	38378381	38378407	chr17:38378381-38378407	0	GCACATGCCTATAGTTCCAGCTAGTTG	1	3	7	CCD1	-	.
chr17	38378582	38378611	chr17:38378582-38378611	0	GGGTTTGCCCATGTTGTACTAAACTTGCTG	1	2	10	AC2	-	.
chr17	38379761	38379784	chr17:38379761-38379784	0	TGACTTGCTTAAAGGGAAAAGTTA	1	3	4	ACC2	-	.
chr17	38380032	38380051	chr17:38380032-38380051	0	GGACAAGCCCGGGAAATCTC	1	2	0	AA1	-	.
chr17	38382851	38382872	chr17:38382851-38382872	0	TTACTTGTTCAGTGACATGTCT	2	3	2	CCD1	1.0	.
chr17	38384789	38384811	chr17:38384789-38384811	0	TACCATGTTGGTCAGGCTTGTCT	1	3	3	CCD1	1.0	.
chr17	38386640	38386664	chr17:38386640-38386664	0	GGAATAGTTTTATAGAGACATTTCT	1	2	5	AA2	-	.
chr17	38389404	38389432	chr17:38389404-38389432	0	AAATTAGCCCAGTGTGGTGGTGCATGTCT	1	2	9	AD2	-	.
chr17	38394496	38394522	chr17:38394496-38394522	0	GAACCAGCCTCTCTGCTGAACCAGCCT	1	2	7	BB2	-	.
chr17	38394849	38394868	chr17:38394849-38394868	0	AGACTAGCCTGGGCAACATG	2	3	0	ACD2	-	.
chr17	38396434	38396464	chr17:38396434-38396464	0	AAACATGCCTTTAATTGCAACAGGCATGCAC	2	1	11	D1	1.0	.
chr17	38397085	38397105	chr17:38397085-38397105	0	GAGCATGTTCAGAGAAAGGCC	2	2	1	AD1	-	.
chr17	38397273	38397298	chr17:38397273-38397298	0	GAGCAAGTTCAGCATTACGCTTATTC	1	2	6	AD1	3.0	.
chr17	38398156	38398181	chr17:38398156-38398181	0	GAGTAAGCGTAATGCTGAACTTGCTC	1	2	6	AD1	2.0	.
chr17	38400406	38400437	chr17:38400406-38400437	0	GAGCATGTTTCCAGGTTCTTCATGGCAAACTG	1	3	12	ACC1	-	.
chr17	38405330	38405353	chr17:38405330-38405353	0	AGGGATGTCCCTGTAGATTAGTTC	1	2	4	AA2	-	.
chr17	38407081	38407101	chr17:38407081-38407101	0	AAGCAAGACCCAGTCTTGTCC	1	2	1	DD2	-	.
chr17	38409576	38409607	chr17:38409576-38409607	0	AGGCATTCTCCTTCGTGAACCTGGACAATTTC	1	2	12	AA2	1.0	.
chr17	38413160	38413190	chr17:38413160-38413190	0	AAACCTGTCTGGATACGGGGCAGATATGTCT	1	2	11	AB2	1.0	.
chr17	38416378	38416400	chr17:38416378-38416400	0	CACCTTGTTGGCCAGGCTAGTCT	1	3	3	CCD1	-	.
chr17	38416751	38416783	chr17:38416751-38416783	0	GAACATTTTTTTTAAACCCCTAAAAGATTGTTT	1	2	13	AA2	-	.
chr17	38421479	38421508	chr17:38421479-38421508	0	GAGCTTCTTTCATTGCACCAGGGGAAGCTC	1	2	10	AA2	-	dELS
chr17	38421616	38421641	chr17:38421616-38421641	0	GGGCTTCCTTAAAGGGGAGCATGCCT	1	1	6	A2	-	dELS
chr17	38422591	38422620	chr17:38422591-38422620	0	TGGCTTGCTTACCCTGCTGCCAGCTTACCC	1	3	10	ACC1	-	dELS,CTCF-bound
chr17	38427557	38427583	chr17:38427557-38427583	0	AAGCTGGCTCAGGACCAGGGCATCTCT	1	2	7	AB2	-	pELS,CTCF-bound
chr17	38430692	38430714	chr17:38430692-38430714	0	AGGCTAGCCATGCAGGGAAGTTT	1	2	3	AC2	-	.
chr17	38434009	38434030	chr17:38434009-38434030	0	CGGCATGTTGGCTGGCATGTTG	2	4	2	CCCC	-	.
chr17	38438009	38438035	chr17:38438009-38438035	0	AGGCTTGCCAAAGCTTGAAAGATGTTT	1	2	7	AC2	-	.
chr17	38438571	38438593	chr17:38438571-38438593	0	GAACTTGCTCCCATAGCTACTTT	1	2	3	AC1	1.0	.
chr17	38439774	38439804	chr17:38439774-38439804	0	GAACTTTTTTTTTTTTTTTGAGACCAAGTCT	1	2	11	AD2	-	.
chr17	38440029	38440056	chr17:38440029-38440056	0	GAACTTTTTTTTTTAGACAGTCTTGCTC	1	2	8	AD2	-	.
chr17	38441669	38441692	chr17:38441669-38441692	0	TAGCTTGCTAAGTTAAACAAGCGT	1	3	4	CCD1	3.0	dELS,CTCF-bound
chr17	38443779	38443805	chr17:38443779-38443805	1	AGACCTGCCCTGGGAGGGGACATGGTC	2	2	7	BD3	-	dELS,CTCF-bound
chr17	38444748	38444776	chr17:38444748-38444776	0	GGGCAACCTCTGTGGGCAGAGACTTCTCC	1	2	9	AA2	-	.
chr17	38449447	38449471	chr17:38449447-38449471	2	CAACTTGGCCTGCTGGGGCTTGTCA	1	3	5	CCD2	-	dELS,CTCF-bound
chr17	38450351	38450372	chr17:38450351-38450372	0	AAATGAGTCCTTGAACTAGTCA	1	3	2	ABC1	-	.
chr17	38456214	38456240	chr17:38456214-38456240	0	GATCTAGCCTCTTCCCCAGACCTGCTC	1	2	7	BD2	-	dELS,CTCF-bound
chr17	38457119	38457139	chr17:38457119-38457139	0	AGGCTGGTCTCGAACTCGCCT	1	2	1	BB2	-	.
chr17	38457831	38457854	chr17:38457831-38457854	0	GAACTTGCTTCAGTGAGTTATTTT	1	2	4	AA1	-	.
chr17	38459649	38459669	chr17:38459649-38459669	0	AGGCAAGCCAGGGACAGGCTG	1	3	1	BCC1	1.0	dELS,CTCF-bound
chr17	38464259	38464287	chr17:38464259-38464287	0	AAGCAGGCCCTGCACTCCCAAGCATACCC	1	2	9	AB2	-	.
chr17	38466123	38466142	chr17:38466123-38466142	0	GGACTTGTCTGGCCCTGCTT	2	2	0	BD1	-	dELS
chr17	38466403	38466433	chr17:38466403-38466433	1	GGACAACTCTTCCTTGGGGATGAGCCAGCCC	1	2	11	AB2	-	.
chr17	38468252	38468274	chr17:38468252-38468274	0	AGGGAACCCTCTAAGGCTTGCCT	1	2	3	AA1	1.0	.
chr17	38468991	38469016	chr17:38468991-38469016	0	AGTCATGCTTGACAGTGGGCATGTTG	1	2	6	CD	-	.
chr17	38475767	38475795	chr17:38475767-38475795	0	GGACAAGCTCCCTGTCCCCAGGACAGCCT	1	2	9	AB1	-	.
chr17	38476850	38476874	chr17:38476850-38476874	0	ACAAATGTCCCGTGGGGACTAGTCT	1	2	5	AD4	2.0	dELS
chr17	38484207	38484227	chr17:38484207-38484227	0	GAGCAACCCTAAGAGTTGTCT	1	2	1	AA2	-	.
chr17	38489690	38489720	chr17:38489690-38489720	0	GGACTTGTTCTGAAGGGAGTTGGGGTAATCC	1	2	11	AA1	-	.
chr17	38492451	38492482	chr17:38492451-38492482	0	AAACAGGCTCAGAGAGGCAAAGCAACTTGCTC	1	2	12	BC2	-	.
chr17	38495663	38495682	chr17:38495663-38495682	0	GCGTATGCTCAGGCAAGTCC	4	2	0	AD4	1.0	.
chr17	38496527	38496558	chr17:38496527-38496558	0	GAGCTTGCCGAAGGTCATCTCTTTACTTGCTC	1	3	12	CCD2	1.0	.
chr17	38498010	38498031	chr17:38498010-38498031	0	AAGCTTGCCTTCAGGAATCCCC	2	2	2	AA1	2.0	.
chr17	38498794	38498822	chr17:38498794-38498822	0	GGGCTGGCTGTGTCCTTCTGGGCATGTTC	1	2	9	BC1	1.0	.
chr17	38500639	38500660	chr17:38500639-38500660	0	AGGCAATTCTGAAGGCTTGATC	1	2	2	AD2	1.0	.
chr17	38502902	38502921	chr17:38502902-38502921	0	AGGCATGGTGGGGCATGCCT	4	2	0	CD	-	.
chr17	38503341	38503370	chr17:38503341-38503370	0	GGGAAAGTCTGAGCAGAGTGAAGGAAGTCT	1	2	10	AA2	-	.
chr17	38506304	38506336	chr17:38506304-38506336	0	TAACTTGCCCCAGGTCTCACAACCAGCAAGTCG	1	3	13	CCC	1.0	.
chr17	38507807	38507837	chr17:38507807-38507837	0	TGACATGCTCTGGTTTTCTCAGAACTAATTA	1	3	11	ACC1	1.0	dELS,CTCF-bound
chr17	38513401	38513429	chr17:38513401-38513429	0	AGGCATGCGCCACCACACCAGGCTAATTT	1	2	9	AD2	-	.
chr17	38514701	38514729	chr17:38514701-38514729	0	AGGCTGGTCTCAAACTCTTGGGCAACCCT	1	2	9	AB2	-	.
chr17	38515463	38515491	chr17:38515463-38515491	0	GAACTAGATTGTTCTAAGTTAACATGCTA	1	3	9	CCD2	-	.
chr17	38515642	38515662	chr17:38515642-38515662	0	AGGATTGCTTGAGACCAGCCT	1	2	1	AB2	-	.
chr17	38518118	38518140	chr17:38518118-38518140	0	ATACTAGGCCTTAAAACAAGCCT	1	2	3	DD1	2.0	.
chr17	38520277	38520304	chr17:38520277-38520304	0	AAACTTCCTCAACCTGATAAACATACCT	1	2	8	AA2	-	.
chr17	38525377	38525397	chr17:38525377-38525397	0	AAACTTGCTCTAGGCCAGGCT	1	2	1	BD1	-	.
chr17	38525693	38525725	chr17:38525693-38525725	0	AAACTTGCTCTGCCTATCCAGTGGGGGTTTTTT	1	2	13	AA1	1.0	.
chr17	38526975	38527002	chr17:38526975-38527002	0	AAGCATGGCTATTGGGAGGGATAAGTTC	1	2	8	AD2	1.0	.
chr17	38527889	38527913	chr17:38527889-38527913	0	AGACAACTTCTGAAACAACATGTCA	1	3	5	ACC2	-	.
chr17	38528840	38528871	chr17:38528840-38528871	0	AAGGCTGCCTCGGGGACTCTTAGAACATGCTG	1	3	12	ABC1	1.0	.
chr17	38530720	38530747	chr17:38530720-38530747	0	ACACAAGTCTCTGGCTCTCGGCATGTCT	1	2	8	CD	1.0	.
chr17	38531631	38531660	chr17:38531631-38531660	0	AGGCTTGCTCGCCTTGGTACAAAAATGATC	2	2	10	AD1	-	.
chr17	38532750	38532770	chr17:38532750-38532770	0	GGGCATCTCCAAGGCCAGTCT	1	2	1	AB2	-	.
chr17	38534093	38534116	chr17:38534093-38534116	0	AGGCTACTCCCTCATGACTTGTCC	1	2	4	AC2	-	dELS
chr17	38534658	38534680	chr17:38534658-38534680	0	AAGCTAGAGTCTAAAGCAAGCCC	1	2	3	DD1	-	.
chr17	38538737	38538766	chr17:38538737-38538766	0	AGGCTTGCTCACACCCACGAGGTTATGCTC	2	2	10	AD1	-	dELS,CTCF-bound
chr17	38544447	38544475	chr17:38544447-38544475	0	GGGCAAGCTTGGCTCCCATGAACCTCCCC	1	2	9	AB1	-	.
chr17	38545752	38545775	chr17:38545752-38545775	0	AGGGTTGTTCCCATGAGCGTGCCC	1	2	4	AB2	-	.
chr17	38545820	38545842	chr17:38545820-38545842	0	AAGTGAGCTCGCTGGGCATGTTG	1	3	3	ABC1	-	.
chr17	38546012	38546033	chr17:38546012-38546033	0	GGGCTTGCCCCCTGACAAATCC	1	2	2	AC1	1.0	.
chr17	38550627	38550647	chr17:38550627-38550647	0	GAGCTCTTTTAAAGCAAGCCC	1	2	1	AB1	-	.
chr17	38550951	38550980	chr17:38550951-38550980	2	GGAAATGCCGGGATGGAGTCCAGCTTGCCC	1	3	10	ACC1	1.0	dELS,CTCF-bound
chr17	38555521	38555548	chr17:38555521-38555548	0	GAGCTTATTTGTTATAGGAAGCTACCCT	1	2	8	AA2	-	.
chr17	38556036	38556058	chr17:38556036-38556058	0	GGGCAAGCTCTGCAAATGAGTCC	1	2	3	AB1	-	.
chr17	38556457	38556483	chr17:38556457-38556483	0	GAACCAGTTTTAACTTCCAGCAAGTTG	1	3	7	BCC1	1.0	dELS
chr17	38562809	38562828	chr17:38562809-38562828	0	GGGCATGCCCAGCCATACCC	3	2	0	AD1	1.0	.
chr17	38563394	38563418	chr17:38563394-38563418	0	AAGCATGCCCATGGTGAGCTTCTGC	1	2	5	AD4	-	.
chr17	38567290	38567318	chr17:38567290-38567318	0	TGGCTTGCCCCAGGTCACCAAGCTAGTTA	1	2	9	CC	-	.
chr17	38567946	38567972	chr17:38567946-38567972	0	GGGGATGCCTGGGGACTGAGCATCTCT	1	2	7	AA2	1.0	.
chr17	38568681	38568710	chr17:38568681-38568710	0	AGACAAGTGGAGGGGGGTTGAGGCAAGTCA	1	3	10	CCD2	-	.
chr17	38573796	38573818	chr17:38573796-38573818	0	GGACAAGTCTGTCCCACTTGCCA	1	3	3	CCD2	1.0	.
chr17	38575051	38575071	chr17:38575051-38575071	0	GGGCATTCCTGGGGCAAGCCT	1	1	1	A2	1.0	.
chr17	38576421	38576449	chr17:38576421-38576449	0	GGACTTCCTCATGGATGTAGAACATTCCT	1	2	9	AA2	-	dELS
chr17	38576618	38576637	chr17:38576618-38576637	0	GAGCATCCCCAAGAATGCCC	1	2	0	AA2	-	.
chr17	38577699	38577722	chr17:38577699-38577722	0	ATGCTAGACCCAGAAAGCATGTTC	1	2	4	DD1	1.0	.
chr17	38579286	38579312	chr17:38579286-38579312	0	AGACTAGCATATGTCCAGGACATACTT	1	2	7	AD2	-	.
chr17	38580543	38580563	chr17:38580543-38580563	0	TGACAAGCCTAAAGCAACACT	1	3	1	ACD2	-	dELS,CTCF-bound
chr17	38581848	38581880	chr17:38581848-38581880	0	GAAATAGCTCCAACCAAAGTCAGAGGGTTGCCT	1	2	13	AA2	-	.
chr17	38583046	38583073	chr17:38583046-38583073	0	CAACTTTTCTGAGACCCCAGGCTAGCCA	1	3	8	ACC2	-	.
chr17	38586176	38586195	chr17:38586176-38586195	0	GGGCAAGGCCAGGCAAGTTG	3	2	0	CD	-	.
chr17	38588897	38588925	chr17:38588897-38588925	0	GGACAGGCTCTCCCTAGGAGGCCTTGTCC	1	2	9	BD2	1.0	.
chr17	38596626	38596657	chr17:38596626-38596657	0	AGGCTTGCCATCATTCCCCTGGTGACAACCCT	1	3	12	ACC1	-	.
chr17	38598012	38598042	chr17:38598012-38598042	0	GAGGAAGCTCCAGGAAGCCCCGCACAAGCCC	1	2	11	AD2	1.0	.
chr17	38599271	38599301	chr17:38599271-38599301	0	AGGCAAGCTGACTCCAGCCCAATGCTTGTTC	1	2	11	CD	-	.
chr17	38600737	38600757	chr17:38600737-38600757	0	TAGCTAGCCACAGGCAACTTT	1	3	1	ACC1	-	.
chr17	38601175	38601204	chr17:38601175-38601204	0	GGACTTGCTCAAGGTCACGCAGACATCTGG	1	3	10	ACD2	1.0	PLS,CTCF-bound
chr17	38603384	38603409	chr17:38603384-38603409	0	GGGAAAGCCTGGGGTGGGGGTAGCTC	1	2	6	AA2	-	.
chr17	38603844	38603863	chr17:38603844-38603863	0	CAGCAACTCTCAGCTTGCCT	2	3	0	ACC2	-	.
chr17	38605676	38605702	chr17:38605676-38605702	0	GGACATGCCTTGGGACGGAGCGTTCCC	2	2	7	AB1	1.0	.
chr17	38609982	38610012	chr17:38609982-38610012	0	GGAAAAGCCCAGTTGCCTGGAGGGCATGTTA	1	2	11	AC2	-	dELS,CTCF-bound
chr17	38610626	38610656	chr17:38610626-38610656	0	GGGCTTGTGGCTACAGTCCATAAGCATGCCT	1	2	11	CD	-	.
chr17	38612327	38612354	chr17:38612327-38612354	0	AGGCCAGCCTGGGCAATGTAGCAAGCCC	1	2	8	BC2	-	.
chr17	38616698	38616727	chr17:38616698-38616727	0	AGGCAAGCCAGGATTACGAATAACCTGTTT	1	3	10	BCC2	-	dELS,CTCF-bound
chr17	38616751	38616772	chr17:38616751-38616772	0	AGAGAAGTTAAGAAACTTGTTT	1	2	2	AC1	-	.
chr17	38619405	38619428	chr17:38619405-38619428	0	TGACTTGCCCGACGACACAAGTTA	1	3	4	CCD2	-	.
chr17	38623888	38623910	chr17:38623888-38623910	0	AGACTAGTCTGGTCAACATGGCG	1	3	3	CCD1	1.0	.
chr17	38624568	38624590	chr17:38624568-38624590	0	AAAAAAGTTTAAAAAACTAGCTG	1	2	3	AC2	-	dELS
chr17	38627629	38627657	chr17:38627629-38627657	0	AAATTAGCTCGGCGTGGTGGAACATGCCT	2	1	9	A1	-	.
chr17	38628403	38628429	chr17:38628403-38628429	0	AAACAAACCCTTTGAGAAAGCTACTCC	1	2	7	AA2	-	.
chr17	38628589	38628616	chr17:38628589-38628616	0	GGGTGAGTTCTGTGACTTAAACTTGCCC	1	2	8	AB4	1.0	dELS
chr17	38632969	38632988	chr17:38632969-38632988	0	TGTGTTGTCCAGGCTTGTCT	2	3	0	ACD1	-	.
chr17	38635986	38636006	chr17:38635986-38636006	0	CAACTAGTCCAAAACTGATCT	1	3	1	ABC2	-	.
chr17	38638740	38638763	chr17:38638740-38638763	0	AAACATGTTTAAGGAGAAATGTAT	2	2	4	AD1	-	.
chr17	38640346	38640369	chr17:38640346-38640369	0	GGGCAGGTTCACTGAGGCAATTCT	1	2	4	AB2	-	.
chr17	38641452	38641471	chr17:38641452-38641471	0	TATGTTGCCCAGGCTTGTCT	2	3	0	ACD1	1.0	.
chr17	38642004	38642035	chr17:38642004-38642035	0	TAGCTAGCTCAATAAAGAAATAAAACAACTTA	1	3	12	ACC1	-	.
chr17	38642445	38642477	chr17:38642445-38642477	0	CAGCAGGTTTTTAAAATAGAAATGGACAAGCTG	1	3	13	BCC2	-	.
chr17	38642521	38642549	chr17:38642521-38642549	0	AAACAATTTTGAAAAAGAAGAACAAACTT	1	2	9	AA2	-	.
chr17	38642964	38642985	chr17:38642964-38642985	0	AAGCGTGTTCATAAACAAACCC	1	2	2	AB3	2.0	.
chr17	38644310	38644329	chr17:38644310-38644329	0	AGACTTGTATAAGAATGTTT	3	2	0	AD2	-	.
chr17	38647057	38647076	chr17:38647057-38647076	0	AGACAAGCCTGGACAATATA	2	3	0	ACD2	-	.
chr17	38647982	38648004	chr17:38647982-38648004	0	AGACAAGCCTGGCCAACATGGCA	1	3	3	CCD1	-	.
chr17	38654079	38654100	chr17:38654079-38654100	0	GGACTTGCCTTCAAGGATGCAC	2	2	2	AD1	-	.
chr17	38655710	38655732	chr17:38655710-38655732	0	AGAATTGTGTGGAGAGCTTGTTC	1	2	3	AD1	-	dELS,CTCF-bound
chr17	38660733	38660757	chr17:38660733-38660757	0	GTGCTTATTTCCCCAGGACAAGTCT	1	2	5	AD1	2.0	dELS,CTCF-bound
chr17	38666545	38666573	chr17:38666545-38666573	0	TGGCAAGTCTGCGTCTGAGAGGCACTTTC	1	3	9	ABC2	-	.
chr17	38670252	38670271	chr17:38670252-38670271	0	CCAGAAGTCTGGGCAAGTTT	2	3	0	ACD1	-	.
chr17	38670810	38670836	chr17:38670810-38670836	0	AGACTAGCTGGTATTACAGGCATGCGC	1	2	7	CD	-	.
chr17	38671786	38671815	chr17:38671786-38671815	0	AAGCATTTTCACAGAAAAGGAGACAAGTCC	1	1	10	A2	-	.
chr17	38680617	38680647	chr17:38680617-38680647	0	AAGTTAGCTCTGGTAACCACAAGGCTACCCC	1	2	11	AA2	-	.
chr17	38682491	38682522	chr17:38682491-38682522	0	GAACAAACCCCATGTTATTTTTAGGCAAATCC	1	2	12	AA2	-	.
chr17	38683636	38683667	chr17:38683636-38683667	0	GAACATATTTATTTATACTAAAAAACTTACTT	1	2	12	AA2	-	.
chr17	38684639	38684658	chr17:38684639-38684658	0	GAACTATTCCAGACTTGCCT	2	1	0	A2	-	.
chr17	38687705	38687737	chr17:38687705-38687737	0	AGACCAGCCTGGCCAACACAGTGAAACCTGCTC	1	2	13	BB2	-	.
chr17	38689061	38689082	chr17:38689061-38689082	0	CAACTTGTCCTCCAAAATGCTT	1	3	2	ACC2	-	.
chr17	38692549	38692577	chr17:38692549-38692577	0	AAATTAGCCTGGCATAGTGGCACATGCCT	1	2	9	AD2	-	.
chr17	38692771	38692799	chr17:38692771-38692799	0	GAGCATGCCAGGAAACAGCAAGGAAGCTG	1	3	9	ACC2	-	.
chr17	38696298	38696322	chr17:38696298-38696322	0	AAACGTGTCCTGGCTAAGCATGTTT	2	1	5	B1	-	dELS
chr17	38700241	38700271	chr17:38700241-38700271	0	GAACATGCTGTTCCCCCTGCCTGGAATGCTC	1	3	11	ACC2	1.0	.
chr17	38701422	38701449	chr17:38701422-38701449	0	CAGCTAGCTAACCGCAGAGGGCAAGATT	1	3	8	CCD1	-	.
chr17	38702218	38702242	chr17:38702218-38702242	0	AGCCAGGCTTCGCGGAAACTTGCCC	1	2	5	BD1	-	PLS,CTCF-bound
chr17	38703870	38703891	chr17:38703870-38703891	0	AGACCAGGTCAAGGACAAGTTC	1	2	2	BD1	1.0	pELS,CTCF-bound
chr17	38706660	38706681	chr17:38706660-38706681	0	GAAGAAGCTGGGAAACAAGTCC	1	2	2	AC1	2.0	pELS,CTCF-bound
chr17	38707720	38707749	chr17:38707720-38707749	0	CGGCTTGCCATCTGCAGCTGAGGCTACCCC	1	3	10	ACC1	2.0	.
chr17	38710119	38710147	chr17:38710119-38710147	0	AAACGAGTCCCAGGCAGAGGGACTAGCGT	1	2	9	BD3	-	.
chr17	38710558	38710581	chr17:38710558-38710581	0	AACCATTTCTAGGGAGACTTGCCT	2	2	4	AD1	-	dELS
chr17	38715863	38715890	chr17:38715863-38715890	0	GGGAAAGCCTTTTGTCCTGAGCTTTTCT	1	2	8	AA2	2.0	dELS
chr17	38718431	38718450	chr17:38718431-38718450	0	AGACTAGCCTGGGCAACACA	2	3	0	ACD2	-	.
chr17	38719062	38719082	chr17:38719062-38719082	0	GGGCTTGCTACATGCTAGCTA	1	3	1	CCD2	1.0	.
chr17	38729747	38729775	chr17:38729747-38729775	0	GCACTTGTTCTTTTAATAAAAGAATGTTT	1	2	9	AD2	-	.
chr17	38730527	38730554	chr17:38730527-38730554	1	TGGCTTGCCTCAGCTCACAGGCTTTTCC	1	2	8	AC2	3.0	.
chr17	38732492	38732513	chr17:38732492-38732513	0	AGACTAGCATGGAGGCAGGCCT	1	2	2	BD2	1.0	.
chr17	38732676	38732702	chr17:38732676-38732702	0	AGGCATGTCACCTTTCTGGGCCTGTTT	1	2	7	BC2	-	pELS
chr17	38733672	38733699	chr17:38733672-38733699	0	AAACAAGCCTGCCCAACCAGACTGGTAG	1	3	8	BCD2	1.0	pELS,CTCF-bound
chr17	38733982	38734008	chr17:38733982-38734008	0	GGACAAGGTGCAAACACAGACAAGCCC	1	2	7	CD	2.0	dELS,CTCF-bound
chr17	38738041	38738069	chr17:38738041-38738069	0	AGACTAGCCTTCCCACAGCCAACCAGCCT	1	2	9	BC1	1.0	.
chr17	38738730	38738754	chr17:38738730-38738754	0	GGGCCAGCCTGGGCCAGACTTGCCT	1	1	5	B1	-	.
chr17	38742527	38742548	chr17:38742527-38742548	0	CAGCAAGCCCAGAGACATGGCG	2	3	2	CCD1	2.0	.
chr17	38752178	38752205	chr17:38752178-38752205	0	GAACAAGCTTCGGCTTCCAAACTCCCTT	1	2	8	AB4	-	pELS,CTCF-bound
chr17	38752766	38752794	chr17:38752766-38752794	0	AGGCTAGACCCGGTTTACTGGAATTGCTC	1	2	9	AD2	2.0	.
chr17	38753446	38753474	chr17:38753446-38753474	0	AGACTTTGCCGCCTCCAAAAAACATGTCC	2	2	9	AD1	-	.
chr17	38753675	38753697	chr17:38753675-38753697	0	CACCATGTTGGCCAGGCTAGTTT	1	3	3	CCD1	-	.
chr17	38753813	38753837	chr17:38753813-38753837	0	AGACAAGCCCAATAGAAACATCTTG	1	2	5	AC3	-	pELS,CTCF-bound
chr17	38754137	38754166	chr17:38754137-38754166	0	AGACTAGCTCACAAGCGTGGGTGGATGCCT	2	2	10	AD1	1.0	.
chr17	38757748	38757771	chr17:38757748-38757771	0	GAGGTTGCTGTGAGCAACTTGCCT	1	3	4	ACC1	1.0	.
chr17	38762280	38762305	chr17:38762280-38762305	0	AATCATCCCTTACTTCAGGCATGTCT	2	2	6	AD1	1.0	.
chr17	38763461	38763493	chr17:38763461-38763493	0	TGGCTTGTTCTCTAGGCTTGGAGGAGCTTCTTC	1	2	13	AC2	1.0	.
chr17	38764032	38764064	chr17:38764032-38764064	0	GGGCTTGGTGCTGAGGGCCAGGAGAGCTAGTCA	1	3	13	CCD2	-	.
chr17	38775395	38775421	chr17:38775395-38775421	0	GCACATGTCACCACACCCAGCTAGTTT	1	3	7	CCD1	-	.
chr17	38778222	38778243	chr17:38778222-38778243	0	CGGCATGTCTGGGAGCTGGGCT	2	3	2	BCD2	4.0	.
chr17	38778584	38778616	chr17:38778584-38778616	0	GGAGAAGCTCAGTCCCTGCCCTTGAGCTACTTT	1	2	13	AA2	-	.
chr17	38780156	38780187	chr17:38780156-38780187	0	AAACAAGCCTGCCGAGCTGAGGGGGCCTCTTT	1	2	12	AB1	-	.
chr17	38786433	38786458	chr17:38786433-38786458	0	CGGCATCCCAGACCAAGAACATGCCT	1	3	6	ACC2	1.0	dELS
chr17	38787012	38787031	chr17:38787012-38787031	0	AAGCATGTCCAAGTTTCCCT	2	2	0	AA1	1.0	.
chr17	38787247	38787268	chr17:38787247-38787268	0	AAGCAATCCTCCAGACTTGGCC	1	2	2	AD2	1.0	.
chr17	38787344	38787365	chr17:38787344-38787365	0	AAGTAAGTTCCCAACCTTGTCC	1	2	2	AD2	-	.
chr17	38789249	38789277	chr17:38789249-38789277	0	GAGCTGGATCCTAGACAGAGAGCTAGCTT	1	2	9	BD1	1.0	dELS,CTCF-bound
chr17	38792329	38792349	chr17:38792329-38792349	0	AGACAAGTTTTCGCCATGTTG	1	3	1	CCD2	-	.
chr17	38792509	38792537	chr17:38792509-38792537	0	CAGCTAGTTCTAGTCTGGTGAACTTGTGT	1	2	9	CD	-	.
chr17	38792601	38792626	chr17:38792601-38792626	0	AGGCATGCAGGTTTCCTGACATGTTC	1	3	6	CCD2	1.0	dELS
chr17	38795938	38795960	chr17:38795938-38795960	0	AGACAAGCCTGGCCGACATGGTG	1	3	3	CCD1	-	.
chr17	38797150	38797172	chr17:38797150-38797172	0	CAACTAGCCCCTCAAACAAACTT	1	2	3	AC2	1.0	dELS
chr17	38797525	38797556	chr17:38797525-38797556	0	CGACATCTCTTGCTGTAACCACAGGCAAGCTA	1	3	12	ACC2	2.0	pELS
chr17	38802761	38802783	chr17:38802761-38802783	0	TAGCATGCCTCTTGAGGATGTTC	1	2	3	AC2	1.0	.
chr17	38804906	38804935	chr17:38804906-38804935	0	AGACCAGCCTGACCAACATGGAGAAAGCCT	1	2	10	AB2	-	.
chr17	38816451	38816470	chr17:38816451-38816470	0	TATGTTGCCCAGGCTAGTCT	2	3	0	ACD1	-	.
chr17	38818075	38818097	chr17:38818075-38818097	0	AGACTAGCCTGACCAACATGGTG	1	3	3	CCD1	-	.
chr17	38822600	38822619	chr17:38822600-38822619	0	AGACAATTGTAAACTAGCCT	2	2	0	AD1	-	dELS,CTCF-bound
chr17	38824168	38824193	chr17:38824168-38824193	0	AGGCTAGCATTTTCCCAACCTTGCCC	1	2	6	DD2	-	.
chr17	38825251	38825272	chr17:38825251-38825272	0	GAAATAGTTCGGGGGCTACCTC	1	2	2	AA2	-	PLS,CTCF-bound
chr17	38826137	38826156	chr17:38826137-38826156	0	CATGTTGCTCAGGCTTGTCT	2	3	0	ACD1	-	pELS,CTCF-bound
chr17	38830960	38830987	chr17:38830960-38830987	0	AGACCAGCCTGAGCAACAAAGCAAGACC	1	2	8	BD3	-	.
chr17	38833630	38833649	chr17:38833630-38833649	0	GAGCAAGTTGAAAGTTGCTT	2	2	0	AC2	1.0	.
chr17	38835624	38835643	chr17:38835624-38835643	0	GGGCTTGGCAAAGCTTGCCT	3	2	0	CD	-	dELS
chr17	38836254	38836281	chr17:38836254-38836281	0	AAATTACTTTAACTCAAGAAACTTGTTT	1	2	8	AA1	1.0	.
chr17	38838399	38838421	chr17:38838399-38838421	0	AGACTAGCCTGGCCAACATGGCT	1	2	3	CD	-	.
chr17	38844463	38844493	chr17:38844463-38844493	0	ATGCTTGTTTTTTTCCCCTCGAGACATGGTT	1	2	11	DD3	-	dELS
chr17	38846852	38846878	chr17:38846852-38846878	0	AGAGTAGCCGGGATAATAGGCATGCTC	1	2	7	AC1	-	.
chr17	38848429	38848451	chr17:38848429-38848451	0	CAACATGTTGGACAGGCTGGTCT	1	3	3	BCC1	-	.
chr17	38848745	38848776	chr17:38848745-38848776	0	TAACTAGTCATGGAAGACACTAAGGGTAGTCC	1	3	12	ACC2	-	.
chr17	38849803	38849828	chr17:38849803-38849828	0	AGGATTGCTTTAAAAAAAAAATGCCC	1	2	6	AA2	1.0	.
chr17	38854971	38854999	chr17:38854971-38854999	0	AGACTAGCCTGGCCAACACAGGGAAACTC	1	2	9	AA1	-	.
chr17	38859224	38859246	chr17:38859224-38859246	0	TACCATGTTGGTCAGGCTAGTCT	1	3	3	CCD1	-	.
chr17	38863123	38863145	chr17:38863123-38863145	0	CACCATGTTGGCCAGGCTAGCCT	1	3	3	CCD1	2.0	.
chr17	38863441	38863467	chr17:38863441-38863467	0	AAACATGCTTTCTGTCTAGCATTGCTT	2	2	7	AD1	-	.
chr17	38863940	38863971	chr17:38863940-38863971	0	AAACATGTTCATCCCAATACTGGAACATGATG	1	2	12	CD	-	.
chr17	38866368	38866389	chr17:38866368-38866389	0	GAGGTTGTTCTCTGACTTGCTA	1	3	2	ACC1	1.0	.
chr17	38868717	38868741	chr17:38868717-38868741	0	AAACTAGCAGTGTTTTAACAAGCCC	1	3	5	CCD2	1.0	pELS,CTCF-bound
chr17	38871064	38871087	chr17:38871064-38871087	0	GAGCTAACTTTTCAAAGCAGGTTT	1	2	4	AB2	-	.
chr17	38871192	38871221	chr17:38871192-38871221	0	GGCCCTGTCTCCCCAATGCTGGACTTGTTC	1	2	10	BD4	-	pELS
chr17	38871697	38871716	chr17:38871697-38871716	0	AAAGATATTTGAACTTGCTC	2	2	0	AA1	-	pELS,CTCF-bound
chr17	38879630	38879650	chr17:38879630-38879650	0	AAAAAAATTTGGGACTTGTCT	1	2	1	AA1	1.0	dELS
chr17	38881800	38881826	chr17:38881800-38881826	0	TGGCTAGTCTCTGAGGGGAGCTAGGAT	1	3	7	CDD3	1.0	dELS,CTCF-bound
chr17	38883446	38883473	chr17:38883446-38883473	0	GGGCTTTCCCTCCTTCCCAAAATTGTCT	1	2	8	AA2	1.0	.
chr17	38885213	38885233	chr17:38885213-38885233	0	GAGAATGCCTTGGGCAAGGTC	1	2	1	AD3	-	dELS,CTCF-bound
chr17	38885865	38885891	chr17:38885865-38885891	0	GAGCTTTCTTTGAAGCCCGGCATGCTG	1	3	7	ACC2	2.0	dELS
chr17	38885939	38885961	chr17:38885939-38885961	0	AAACAAACCCGTGACACTTGTCC	1	2	3	AD2	-	dELS
chr17	38887884	38887913	chr17:38887884-38887913	0	GAACATGCCGAGCAGAGGGGCAGCTCGTTC	1	3	10	BCC1	2.0	.
chr17	38889328	38889350	chr17:38889328-38889350	0	CAGCATATTGACCAGGCTAGTCT	1	3	3	ACC2	2.0	.
chr17	38889739	38889764	chr17:38889739-38889764	0	AAACACGTCTGGTCCTGAGCATTTCC	1	2	6	AB2	1.0	.
chr17	38890342	38890363	chr17:38890342-38890363	0	GGGCATGCTCTGTGAGAAGCCC	1	2	2	AC1	1.0	.
chr17	38894937	38894956	chr17:38894937-38894956	0	CATGTTGCCCAGGCTTGTTT	2	3	0	ACD1	-	.
chr17	38900162	38900181	chr17:38900162-38900181	0	AGACTAGCCTGGGCAACATA	2	3	0	ACD2	1.0	dELS
chr17	38901166	38901185	chr17:38901166-38901185	2	AGACAAGCCCAGTCATCCCT	3	2	0	AD1	1.0	dELS,CTCF-bound
chr17	38904874	38904896	chr17:38904874-38904896	0	AGGCAGGTTTGTTGGACAATCCT	1	2	3	AB2	1.0	.
chr17	38905856	38905875	chr17:38905856-38905875	0	AGACTTGCCTGGGCAACATA	2	3	0	ACD2	1.0	.
chr17	38907822	38907849	chr17:38907822-38907849	0	ATACTTGCTTTCAGCTTAGAGTTTGCTC	1	2	8	AD2	-	.
chr17	38910584	38910604	chr17:38910584-38910604	0	AAGCCTGCTTCAGACTTACCT	1	2	1	AB3	-	.
chr17	38914149	38914171	chr17:38914149-38914171	0	TGGCAAGATTAGGTAGCTTGTCC	1	3	3	CCD2	-	.
chr17	38916709	38916737	chr17:38916709-38916737	0	AAATTAGCTCGGCATGGTGGTGCATGTTC	1	2	9	AD2	-	.
chr17	38920996	38921022	chr17:38920996-38921022	2	AGGCAAGCCAGTCATGGAATCTTGCTG	1	3	7	CCD2	-	pELS
chr17	38921970	38922002	chr17:38921970-38922002	0	TGACTTGTCTGGATGCCAAGGGGGAGTTTGCTG	1	3	13	ACC2	-	pELS,CTCF-bound
chr17	38923087	38923109	chr17:38923087-38923109	0	GAATTAGTTGGCAAAGCTTGCCT	1	2	3	AC1	-	pELS,CTCF-bound
chr17	38928158	38928187	chr17:38928158-38928187	0	GGGCTAGGCCAGGTGCTATGGCGCATGCCT	1	2	10	DD2	1.0	.
chr17	38928913	38928936	chr17:38928913-38928936	0	AGTATAGTCTAACCAAGCTTGCTC	1	2	4	AD4	1.0	.
chr17	38931420	38931441	chr17:38931420-38931441	0	AGAAATGTTTAAGAACATCTTT	1	2	2	AA2	-	.
chr17	38934084	38934110	chr17:38934084-38934110	0	AGGCTGGTCTCTTGGCCGGGCTTGTCT	1	1	7	B2	3.0	.
chr17	38934549	38934569	chr17:38934549-38934569	0	GGACAATTTGTCAGCTTGCTT	1	3	1	ACC2	1.0	.
chr17	38934779	38934805	chr17:38934779-38934805	0	TTACATGCTTCTTTTGTAAACTTGCTA	1	3	7	CCD1	-	.
chr17	38936952	38936974	chr17:38936952-38936974	0	GAGCTTGTTTTCCAGAGAAATCT	1	2	3	AA1	-	.
chr17	38937224	38937243	chr17:38937224-38937243	0	AAGTTAGCCTGAGCATGTAC	3	2	0	AD3	1.0	.
chr17	38941358	38941388	chr17:38941358-38941388	0	TGGCATTTCACCACTTTGGCCAGGCTAGTTT	1	3	11	ACC2	-	.
chr17	38941869	38941891	chr17:38941869-38941891	0	CGCCATGTTGACCAGGCTAGTCT	1	3	3	CCD1	1.0	.
chr17	38942745	38942769	chr17:38942745-38942769	0	AAACTTGCTAGAGAAAAACTTATTT	1	2	5	AC2	1.0	.
chr17	38943033	38943056	chr17:38943033-38943056	0	GGAAATGCTCAGAAAAAAATGCTC	1	2	4	AA2	-	dELS
chr17	38943766	38943797	chr17:38943766-38943797	0	AGAATAGTTGGCTTTGTGATAAAGACTTGTTT	1	2	12	AC1	1.0	.
chr17	38945380	38945399	chr17:38945380-38945399	0	AGACATGCTTAAGCTTACCA	4	2	0	AC3	-	.
chr17	38949486	38949511	chr17:38949486-38949511	0	GCACAAGTTTCTGTGTGGTCATGTTT	1	2	6	DD2	-	.
chr17	38951078	38951110	chr17:38951078-38951110	0	AGACATGGTCTGTTACATTGCCCAGGCTGGTCT	1	2	13	BD2	1.0	.
chr17	38952850	38952872	chr17:38952850-38952872	0	TGTCATGTTGGCCAGACTAGTCT	1	3	3	CCD1	-	.
chr17	38954862	38954881	chr17:38954862-38954881	7	AAACATGCCATAACATGTTA	4	3	0	CCC	-	.
chr17	38958173	38958200	chr17:38958173-38958200	0	GGTCTTGCTTTGTTGCCCAGGCTGGTCT	1	2	8	BD3	-	.
chr17	38962204	38962235	chr17:38962204-38962235	0	AATCTGGTTCTCAATGAATTAGAGACATGTTT	2	2	12	BD1	1.0	.
chr17	38962754	38962782	chr17:38962754-38962782	0	TAGCATGGCCCAAGATGACAAACTAGTTC	1	2	9	CD	-	.
chr17	38967078	38967110	chr17:38967078-38967110	0	AAACATCTCCAAAGCCGCAAACTAGGGAAGCCT	1	2	13	AA2	-	.
chr17	38967914	38967937	chr17:38967914-38967937	0	AGACATTCCTTTTTAAATTTGTCT	1	2	4	AA2	1.0	.
chr17	38971912	38971935	chr17:38971912-38971935	0	AAGCTTGTTCTTCAATGCCTGCCT	1	2	4	BD1	-	.
chr17	38975320	38975347	chr17:38975320-38975347	0	AGCCTTGCTCTGTCGCCCAGGCATGATC	1	2	8	DD3	-	.
chr17	38979089	38979119	chr17:38979089-38979119	0	AAAGTAGTTTCCTTTCTAGCTTGACTTGCTT	1	2	11	AC2	-	.
chr17	38980031	38980061	chr17:38980031-38980061	0	AGACTAGTCAGGTGAATCATAAAAGTTGCTA	1	3	11	ACC2	-	.
chr17	38980517	38980542	chr17:38980517-38980542	0	AAACATGCTTTGGCAGAGGAATGGTT	2	2	6	AD1	1.0	.
chr17	38984272	38984304	chr17:38984272-38984304	0	GAAAAAGCTTTGGGATATTTCCAGAACTTCCCC	1	2	13	AA2	-	.
chr17	38985773	38985792	chr17:38985773-38985792	0	GAAGCAGTCTAGACAAGTCC	3	2	0	AB4	-	.
chr17	38989556	38989577	chr17:38989556-38989577	0	AAGCAAGCCCGCTGCCATGCCC	2	2	2	CD	-	.
chr17	38990556	38990586	chr17:38990556-38990586	0	AAAGTTGCTTAATTTTGGCAAAATCTAGCTT	1	2	11	AD2	-	.
chr17	38994275	38994298	chr17:38994275-38994298	0	AGGCTAGATCTGGAAAGGAAGTCC	1	2	4	AD2	-	.
chr17	38994811	38994833	chr17:38994811-38994833	0	CAACATGTTGTCCAGGCTGGTCT	1	3	3	BCC1	-	.
chr17	38996469	38996489	chr17:38996469-38996489	0	GGGCAAGTTGCTGGCTTGTTT	2	2	1	CC	1.0	pELS,CTCF-bound
chr17	38999280	38999299	chr17:38999280-38999299	0	CAAATTGTTAGGACTAGCTT	3	3	0	ACC1	1.0	.
chr17	39001007	39001033	chr17:39001007-39001033	0	GAGCATGCCACAATGCCCAGCTAATTT	1	3	7	ACC1	1.0	.
chr17	39002233	39002264	chr17:39002233-39002264	0	TAACTAGTCTCCCTGCCTCCCATAACATCCTC	1	3	12	ACC1	1.0	dELS,CTCF-bound
chr17	39002695	39002722	chr17:39002695-39002722	0	GGGCATTTTTGCCAGTAGAAGGAAGCTC	1	2	8	AA2	2.0	.
chr17	39006455	39006483	chr17:39006455-39006483	0	AAGCTTGTTAGGACAGTGATCACAAGCCC	1	3	9	CCD2	-	.
chr17	39007385	39007408	chr17:39007385-39007408	0	TAGCTTGTTCCACGGGGCAAGGTG	1	3	4	CCD1	-	.
chr17	39009852	39009873	chr17:39009852-39009873	0	AAGCCAGTTCAGGAGCTTGCCT	2	1	2	B1	2.0	dELS
chr17	39010049	39010073	chr17:39010049-39010073	0	AGACAAGCTTTACCTGGGCAAGTCT	2	0	5	0	-	.
chr17	39011299	39011318	chr17:39011299-39011318	0	GACCTTGCTCAAGCAATCCT	2	2	0	AD3	1.0	.
chr17	39015371	39015395	chr17:39015371-39015395	0	AAACAAGCCCCAAGAGGACAGGGCC	1	2	5	BD4	-	dELS,CTCF-bound
chr17	39015743	39015767	chr17:39015743-39015767	0	GGGCTGGTCGAGTGCCAACTAGCTC	1	3	5	BCC2	2.0	.
chr17	39018681	39018704	chr17:39018681-39018704	0	AAGGAAACCTGCAGGAGCTTGTCT	1	2	4	AA1	-	dELS,CTCF-bound
chr17	39019239	39019264	chr17:39019239-39019264	0	CAGCAAGTTGTCGAGAGATCTAGCTC	1	3	6	CCD2	1.0	.
chr17	39026487	39026515	chr17:39026487-39026515	0	GGGTTTCTCCATGTTGGTCAGGCTAGTCT	1	2	9	AA1	1.0	.
chr17	39028274	39028301	chr17:39028274-39028301	0	GATCTAGCTAAGTATCTGAAGCTTGCTA	1	3	8	CCD1	-	.
chr17	39028526	39028557	chr17:39028526-39028557	0	GATCTAGTCCTCTTCATTCCAGGAAGAAGCCC	1	2	12	AD2	-	.
chr17	39029191	39029214	chr17:39029191-39029214	0	GATCAAGCTCATTATAACTTGCCC	1	2	4	CD	2.0	.
chr17	39038133	39038163	chr17:39038133-39038163	0	CAACATGCCCAGCTAATTTTAAAATTTGTCT	1	2	11	AC2	-	.
chr17	39041309	39041341	chr17:39041309-39041341	0	AAACATGTTGGGGAAAAGATTCTAAACTTGCAA	1	3	13	CCD1	-	.
chr17	39045407	39045437	chr17:39045407-39045437	0	TGAATTGCTCCTTTCAAGAATCAACAAGCTT	1	3	11	ACC1	-	.
chr17	39046268	39046290	chr17:39046268-39046290	5	AAGCAAGCCACATGGGCAAGTCT	1	1	3	C2	-	.
chr17	39046866	39046885	chr17:39046866-39046885	25	AGACATGCCTGAACATGCCC	5	0	0	0	-	dELS
chr17	39048563	39048585	chr17:39048563-39048585	0	GAGCTTGTTGTAAAAACATGATG	1	3	3	CCD1	-	.
chr17	39049623	39049649	chr17:39049623-39049649	0	CAGGAAGCTGAGGTGTGAGACTAGCTT	1	3	7	ACC1	-	.
chr17	39050893	39050921	chr17:39050893-39050921	0	AAACCTGTTCTGTGAGTAGGGACATTTCT	2	2	9	AB3	-	.
chr17	39051915	39051937	chr17:39051915-39051937	0	AAACAAGCCCACCAGGGTAGCCA	1	2	3	AC1	1.0	.
chr17	39052033	39052065	chr17:39052033-39052065	0	GGACATACCTTCCCTCAGTGACAGAAATAGCCC	1	2	13	AA2	-	.
chr17	39055404	39055429	chr17:39055404-39055429	0	AGACATTTCTATGCCAGGTCTTGTTC	1	2	6	AD2	-	pELS
chr17	39056289	39056318	chr17:39056289-39056318	0	TAGCTAGTTCTGTGCTTATTAAACTCTTTC	1	3	10	ABC2	-	.
chr17	39057990	39058016	chr17:39057990-39058016	0	AGGCATGCCACCGGAAGCAGCTTTTTC	1	3	7	ACC1	-	pELS,CTCF-bound
chr17	39061425	39061457	chr17:39061425-39061457	0	GAAAATGTCTCCCTGTGTTTCCCAGGCTGGTCT	2	2	13	AB3	-	.
chr17	39062841	39062865	chr17:39062841-39062865	0	AGGCATGCTTTGGTCTAAGTTGCTG	1	3	5	ACC2	1.0	.
chr17	39062952	39062971	chr17:39062952-39062971	0	AAGCCAGCCCAGAGAAGTCC	1	2	0	AB2	1.0	.
chr17	39063113	39063142	chr17:39063113-39063142	0	CAGCATGTTTATTTATAAATTGGCTTGTTT	1	2	10	CC	1.0	dELS
chr17	39065159	39065188	chr17:39065159-39065188	0	AAGCAAGCCTGGCTGACCCATAGGATGTCA	1	3	10	ACC2	1.0	.
chr17	39066143	39066165	chr17:39066143-39066165	0	AAAAATATTTATCAGGCAAGTCC	2	2	3	AA1	-	.
chr17	39066276	39066304	chr17:39066276-39066304	0	TAGCAAGCTCACCCAGGGAAGGCTGGGCT	1	3	9	BCD2	1.0	.
chr17	39066445	39066471	chr17:39066445-39066471	0	TGACTTCCCTCCCATGATAACATGCCC	1	3	7	ACC2	-	.
chr17	39067743	39067772	chr17:39067743-39067772	0	GGGCATGCTGGGAGAGGCCAGGAAAAGTCA	1	3	10	ACC2	1.0	.
chr17	39067975	39067997	chr17:39067975-39067997	0	AGGCAAAGTCAGTGGGCATGCCC	2	2	3	AD1	-	.
chr17	39068699	39068719	chr17:39068699-39068719	0	GGGCCTGCCTTAGACCTGCCC	1	2	1	BB2	1.0	.
chr17	39071013	39071033	chr17:39071013-39071033	0	AGAGAAGCTCAAAGAAAGTCT	1	2	1	AA2	1.0	.
chr17	39071497	39071527	chr17:39071497-39071527	0	AAACTATCCTGGGGCACTCCAGGGCATGGCT	1	2	11	AD2	-	.
chr17	39072235	39072259	chr17:39072235-39072259	0	AGAAATGTCTAGGGTAGACATGTTC	2	1	5	A1	-	.
chr17	39074611	39074636	chr17:39074611-39074636	0	TAACAAGTCAGGATTTAGGCTTGGCC	1	3	6	CCD1	1.0	.
chr17	39074791	39074811	chr17:39074791-39074811	0	GAACATGCCCTCAGTAAGCCT	1	2	1	AC1	-	.
chr17	39074840	39074869	chr17:39074840-39074869	0	GGACTACCTCCTTGTAGGAGGAGCTTTCTT	1	2	10	AA2	1.0	.
chr17	39078471	39078493	chr17:39078471-39078493	0	GGGCAACTCACAGTGACATGCTT	1	3	3	ACC2	2.0	.
chr17	39082352	39082371	chr17:39082352-39082371	0	AGACAAGCCTGGCCAAACTC	2	2	0	AD1	-	.
chr17	39085722	39085741	chr17:39085722-39085741	0	GAAGTAATCTGGACAAGTCC	1	2	0	AA1	1.0	.
chr17	39088421	39088449	chr17:39088421-39088449	0	CGACTTGCTGGATAACCTCAGGCAAGTCA	1	3	9	CCC	2.0	.
chr17	39090905	39090929	chr17:39090905-39090929	0	CGGCATATTTCTTGTCAGCAAGTCT	1	3	5	ACC2	3.0	.
chr17	39094849	39094874	chr17:39094849-39094874	0	AGACATGCCGCCTCCTAAGCTAGATC	1	2	6	CD	1.0	dELS
chr17	39095407	39095438	chr17:39095407-39095438	0	TGGATTGTTTCACCAACATCTGGAGCTTGCCC	1	2	12	AC3	1.0	dELS,CTCF-bound
chr17	39101903	39101922	chr17:39101903-39101922	0	GAGCAAGTCTATGCCTGCTT	2	2	0	BD1	1.0	.
chr17	39102315	39102347	chr17:39102315-39102347	0	CGGCAAGCGAAAGAGTAGGTGACAGGCATGCCC	1	3	13	CCD2	4.0	.
chr17	39104583	39104605	chr17:39104583-39104605	0	AGACAAGCCTGGGAAACATAGCA	1	3	3	ACD2	-	dELS
chr17	39109070	39109101	chr17:39109070-39109101	0	AGGCATGCCCAGGGCCACTGCTGGGCACCCCA	1	3	12	ABC2	-	.
chr17	39110862	39110893	chr17:39110862-39110893	0	AAGCATGGTTGGTTGGTGTCGGGGGCTATTCC	1	2	12	AD2	1.0	.
chr17	39112803	39112833	chr17:39112803-39112833	0	AAACCTGCCTCCCTAAATCCTGGGCTATCTT	1	2	11	AB3	-	.
chr17	39112994	39113022	chr17:39112994-39113022	0	GAAATAGTCTTTGCAGATGAAACAAGTCA	1	2	9	AC2	-	pELS
chr17	39114144	39114168	chr17:39114144-39114168	0	AGACTTGGTCCCTGATGACATGCTA	1	3	5	CCD2	-	.
chr17	39117174	39117203	chr17:39117174-39117203	0	CAACTAGCCCTGGCTCATGGAAGCAAGACA	1	3	10	CCD1	-	.
chr17	39117743	39117765	chr17:39117743-39117765	0	AAACAAAACCAAGAGACATGCCT	2	2	3	AD1	-	.
chr17	39118605	39118624	chr17:39118605-39118624	0	AGACATGTTTTAGGATGCTC	3	2	0	AC1	-	.
chr17	39119544	39119566	chr17:39119544-39119566	0	AGACCAGCCTGGGCAACATGTTG	1	3	3	BCC1	-	.
chr17	39120542	39120566	chr17:39120542-39120566	0	AAACTTCTTTATCTTAAACATTCTT	1	2	5	AA2	-	.
chr17	39124576	39124602	chr17:39124576-39124602	0	GAGCAAGACCCTATCTCAAAAAAGTTT	1	2	7	AD2	-	.
chr17	39124728	39124752	chr17:39124728-39124752	0	CAGATAGCTAAAGAGAGACATGCCT	1	3	5	ACC1	-	.
chr17	39127637	39127668	chr17:39127637-39127668	0	AAAATAGCCCAAAAAGACATGAAAAGATGCTC	1	2	12	AA2	-	.
chr17	39130704	39130730	chr17:39130704-39130730	0	AAGCATGCCACCACGCCCGGCTAATTT	1	3	7	ACC1	1.0	.
chr17	39136416	39136442	chr17:39136416-39136442	0	TATTATGTTTTTTATAGAGGCAAGTTC	1	3	7	ACD1	-	.
chr17	39144597	39144620	chr17:39144597-39144620	0	GCACATGCCCACAAAGACTTTCCT	1	2	4	AD3	-	dELS
chr17	39145524	39145553	chr17:39145524-39145553	0	GGACAAGCCACCTAGAGGGTGAACTTGATT	1	2	10	CD	1.0	.
chr17	39146267	39146289	chr17:39146267-39146289	0	CACCATGTTGGCCAGGCTAGTCT	1	3	3	CCD1	1.0	.
chr17	39147847	39147879	chr17:39147847-39147879	0	ACACAAGCCCTGTACCCAGGAAGAGTCTAGTTT	1	2	13	DD2	1.0	.
chr17	39157141	39157163	chr17:39157141-39157163	0	AGACATGCCCCTGAGGCTTACTG	1	2	3	AC3	1.0	dELS,CTCF-bound
chr17	39157589	39157618	chr17:39157589-39157618	2	AGACCAGCCTGACCAACATGGAGAAAGCCC	1	2	10	AB2	1.0	.
chr17	39157647	39157666	chr17:39157647-39157666	2	GGGCATGTTGGCGCATGCCT	4	2	0	CD	1.0	.
chr17	39160389	39160416	chr17:39160389-39160416	0	GAACAAGCCCCTGAGAGCAGGGATGCTG	1	2	8	AC1	-	.
chr17	39162305	39162334	chr17:39162305-39162334	0	AAACTTTTTTTTTGAGACAGAGTCTTGCTC	1	2	10	AD2	1.0	.
chr17	39162945	39162965	chr17:39162945-39162965	0	AATCTAACTCAGAACAAGTCC	1	2	1	AD1	-	.
chr17	39163473	39163501	chr17:39163473-39163501	0	GATCATGTCTCCCAGGTTCAAGCAATTCT	1	2	9	AD3	-	.
chr17	39167817	39167838	chr17:39167817-39167838	0	GGGCATCTCTCTGAGCATACTC	1	2	2	AA2	1.0	pELS,CTCF-bound
chr17	39178480	39178501	chr17:39178480-39178501	0	AAGCGAGCCCCCAGCCTAGCCT	1	2	2	BD2	-	.
chr17	39179757	39179785	chr17:39179757-39179785	0	AAATTAGCTTGGCGTGGTAGCACATGCCT	1	2	9	AD2	1.0	.
chr17	39185726	39185749	chr17:39185726-39185749	0	GGGCAACCTTCCAAGGGCAAGATC	1	2	4	AD2	1.0	.
chr17	39187098	39187122	chr17:39187098-39187122	0	GGACAACTCCAGGACCAGCATGCTT	1	2	5	AC2	1.0	dELS
chr17	39188266	39188297	chr17:39188266-39188297	0	GAGCAAGACTCTGTCTAAAAAAAAAAAAGTCT	1	2	12	AD2	1.0	.
chr17	39189640	39189668	chr17:39189640-39189668	0	AGGCATGCGCCATCACACCTGGCTAGTTT	1	2	9	CD	-	.
chr17	39194411	39194439	chr17:39194411-39194439	0	AGTCATGTCTCGAGGTGAGGAGCGTGTTT	1	2	9	BD2	2.0	.
chr17	39194585	39194609	chr17:39194585-39194609	0	AAGCAAGCTGGAGGGAGGCAGGCCA	1	3	5	BCC1	-	dELS,CTCF-bound
chr17	39199759	39199789	chr17:39199759-39199789	0	AGACTAGTTCCCGCCCTCCAAGAGCTTGCAA	1	2	11	CD	-	pELS,CTCF-bound
chr17	39200842	39200872	chr17:39200842-39200872	0	AAATAAGCCCAGAAAACAGAGTAACTTGCCT	1	2	11	AC2	1.0	.
chr17	39201877	39201903	chr17:39201877-39201903	0	TGACTTGTTACAAACCTAGGAAAGTTC	1	3	7	ACC2	-	.
chr17	39201941	39201964	chr17:39201941-39201964	0	AGGCTTGTTCTTTTGAGTGTGCTT	1	2	4	AB1	-	.
chr17	39204214	39204242	chr17:39204214-39204242	0	GAACATTCTTAGACCTTTGAGAGTTGTTC	1	2	9	AA2	-	.
chr17	39206149	39206174	chr17:39206149-39206174	0	AGGGAAGCCCACACTTAGAAATGTCC	1	2	6	AA2	-	.
chr17	39206827	39206846	chr17:39206827-39206846	0	AGACTAGCCTGGGCAACATG	2	3	0	ACD2	1.0	.
chr17	39208480	39208499	chr17:39208480-39208499	0	GGGCTAACCTAGGCTGGCTT	1	2	0	AB2	-	.
chr17	39212681	39212709	chr17:39212681-39212709	0	GGACTTGCCTCAAATTACACAAAAAGCCA	1	3	9	ACC2	-	.
chr17	39215294	39215319	chr17:39215294-39215319	0	CAGCATGCCCCAGGCTGAGCTTCCCA	1	3	6	ACC1	-	.
chr17	39215647	39215669	chr17:39215647-39215669	0	AAGAAAGTCCAAAAGGCTACCCT	1	2	3	AA2	-	.
chr17	39215890	39215912	chr17:39215890-39215912	0	CACCATGTTGGTCAGGCTTGTCT	1	3	3	CCD1	-	.
chr17	39217896	39217921	chr17:39217896-39217921	0	GGGCTAGCTCGCTTGAAGACATGTTC	2	0	6	0	-	.
chr17	39220016	39220042	chr17:39220016-39220042	0	GGGGATGTTTGGGCACAAGGCAGGCTC	2	2	7	AB3	-	dELS
chr17	39220134	39220166	chr17:39220134-39220166	0	GGGCTTCTTTGTGTATCTATGAGAAGCAAGGCC	1	2	13	AD2	1.0	.
chr17	39226526	39226546	chr17:39226526-39226546	0	AAACTTCTCTGAGACACGCTC	1	2	1	AB2	1.0	.
chr17	39227211	39227230	chr17:39227211-39227230	0	TATGTTGCCCAGGCTAGTCT	2	3	0	ACD1	2.0	.
chr17	39230498	39230526	chr17:39230498-39230526	0	AGGCATGTTCCACTGAACTCAGCCTGTTA	1	3	9	BCC2	-	.
chr17	39232642	39232674	chr17:39232642-39232674	0	AAGCTAGTTTTCTCTGCACAAAGGGGCTTCTCG	1	2	13	AC3	-	dELS,CTCF-bound
chr17	39234284	39234305	chr17:39234284-39234305	0	AAGAAAGTTTGAAAAGTAGTCT	1	2	2	AA2	-	.
chr17	39238114	39238139	chr17:39238114-39238139	0	GAATTTACTCAGTATCAGGCAAGCTT	1	2	6	AA1	-	pELS,CTCF-bound
chr17	39241300	39241326	chr17:39241300-39241326	0	GAGCATGCCACCATACCCAGCTAATTT	1	3	7	ACC1	-	.
chr17	39244679	39244707	chr17:39244679-39244707	0	GAGCAAGCTCTGTGTCCCAGGGCAGGCCT	1	1	9	B1	1.0	.
chr17	39245251	39245276	chr17:39245251-39245276	0	AAGCCTGTCTCTGTCCTGGCTTGTTG	1	3	6	BCC1	-	.
chr17	39247686	39247715	chr17:39247686-39247715	0	AAGCTTTCTTTTCCATGGCATGGCTTGTTC	1	2	10	AC2	1.0	.
chr17	39249114	39249141	chr17:39249114-39249141	0	TAGCTTGTCTTCACCAGAAACCTTGTTA	1	3	8	CCD2	-	dELS
chr17	39250941	39250968	chr17:39250941-39250968	0	AGACAAGTCATTTTTAAGAGACAAGTGC	1	2	8	CD	1.0	.
chr17	39254762	39254788	chr17:39254762-39254788	0	AAACTTGTCTATCATTTTACCATGCCG	1	3	7	CCD2	1.0	.
chr17	39254988	39255012	chr17:39254988-39255012	0	TAACATCCCACAGGGGAGCTTGCCC	1	3	5	ACC2	1.0	.
chr17	39255834	39255866	chr17:39255834-39255866	0	AAAAAAGTTTATCCCAAGTGAGAAGGCAAGGTT	1	2	13	AD3	-	.
chr17	39256109	39256129	chr17:39256109-39256129	0	TCAGAAGTTCGAGACTAGCCT	1	3	1	ACD1	2.0	.
chr17	39256822	39256844	chr17:39256822-39256844	0	GGACATGCTGACTAAACAAGCAG	1	3	3	CCD1	-	dELS,CTCF-bound
chr17	39258547	39258570	chr17:39258547-39258570	0	GAGCAAGTCCCCATGGACCTGCCT	1	1	4	B2	-	.
chr17	39260906	39260927	chr17:39260906-39260927	0	AGCCTTCTTTGTGAGCATGCTC	2	2	2	AD1	-	.
chr17	39263180	39263202	chr17:39263180-39263202	0	AGACTAGCCTGGGAAACATAGCA	1	3	3	ACD2	-	.
chr17	39263204	39263227	chr17:39263204-39263227	0	GACCTTGTCTCCACAAAATAGTTT	1	2	4	AD2	1.0	.
chr17	39263526	39263550	chr17:39263526-39263550	0	AAACAAGTTTTTCATAAAATTACCT	1	2	5	AA1	-	.
chr17	39264774	39264800	chr17:39264774-39264800	0	AGACATGCCCCAACAATTAATTAGCTG	1	3	7	ACC2	-	.
chr17	39266193	39266219	chr17:39266193-39266219	0	CGAGTAGCTGGGATTACAGGCTAGTTT	1	3	7	ACC1	-	.
chr17	39267052	39267074	chr17:39267052-39267074	0	AGACCAGCCTGGACAACATGTTG	1	3	3	BCC1	-	.
chr17	39267522	39267553	chr17:39267522-39267553	0	GAACATCCTAAAATTTTTAATAAAGCATGCCA	1	3	12	ACC2	1.0	.
chr17	39267868	39267898	chr17:39267868-39267898	0	GAACAAGTTTTAGTTTAGTAAGAACTAACAG	1	3	11	ACD2	1.0	.
chr17	39269251	39269278	chr17:39269251-39269278	0	TGGCATGATCTCGGCTCACGGCAAGCTC	1	3	8	CCD2	2.0	.
chr17	39270993	39271019	chr17:39270993-39271019	0	AAGCAAGTCTGTATACAGATCTTGCCA	1	2	7	CD	-	dELS,CTCF-bound
chr17	39273453	39273478	chr17:39273453-39273478	0	ATACTTGTTCCTACACTAACTAGCTG	1	3	6	CCD1	-	.
chr17	39281377	39281399	chr17:39281377-39281399	0	AGGGATGTTTACCAAGCAAGTCT	2	1	3	A1	1.0	.
chr17	39285470	39285501	chr17:39285470-39285501	0	AAATTTACCTCAGAGCTTTTAGAGACATGTTT	2	2	12	AA1	-	.
chr17	39285549	39285568	chr17:39285549-39285568	0	GAACTTGCTAAGGCTAGTAC	3	2	0	CD	-	.
chr17	39286092	39286116	chr17:39286092-39286116	0	AGACTTTTTTCTGCTGGTCAAGTTC	1	2	5	AD2	1.0	.
chr17	39287604	39287623	chr17:39287604-39287623	0	TATGATGCCCAAGCTAGTCT	3	3	0	ACD1	1.0	.
chr17	39287681	39287709	chr17:39287681-39287709	0	AAGCATGATCCACCACACCCGGCTTGTTT	1	2	9	CD	1.0	.
chr17	39289057	39289082	chr17:39289057-39289082	0	TAGCTTGTCTATGTGTGGGCTCCTTT	1	3	6	ABC2	1.0	.
chr17	39291575	39291603	chr17:39291575-39291603	0	AGACATGCATCACCACGCCAGGCTAATTT	1	2	9	AD2	1.0	.
chr17	39295852	39295883	chr17:39295852-39295883	0	CAGTTTGCTTTTCTTCATTTAACAACATGTCC	1	3	12	ACC1	-	.
chr17	39301944	39301969	chr17:39301944-39301969	0	AGAGAAGTTAAGGAAAGGGCAAGTTG	1	3	6	ACC1	1.0	dELS
chr17	39302036	39302065	chr17:39302036-39302065	0	ACAAAAGTTCAGTTTATGAAAAGCAAGTCT	1	2	10	AD4	1.0	.
chr17	39303304	39303334	chr17:39303304-39303334	0	AGTCAAGTCTAAACTTTTAATATGCATGTTT	1	2	11	DD2	2.0	.
chr17	39307102	39307133	chr17:39307102-39307133	0	CAGCTTGCCTGAAAGGAAAGAAAAACATTCTG	1	3	12	ACC1	-	.
chr17	39307770	39307792	chr17:39307770-39307792	0	AGACTAGCCTGGCCAACATGGTG	1	3	3	CCD1	-	.
chr17	39307819	39307845	chr17:39307819-39307845	0	AAACTAGCTGGGTGTGGTGGCAAGTGC	1	3	7	CCD1	1.0	.
chr17	39316049	39316076	chr17:39316049-39316076	0	AGTCTAGCCCGGTTAACAGAGCAAGATC	1	2	8	DD3	1.0	.
chr17	39318272	39318301	chr17:39318272-39318301	0	GAGTATGCCTAAAGAATGAGAAGCTGGTCT	2	2	10	AB3	2.0	.
chr17	39318790	39318811	chr17:39318790-39318811	0	GAAATAGTTCATAAGCAACTTC	1	2	2	AA2	-	.
chr17	39319106	39319125	chr17:39319106-39319125	0	GGGCATGGTGGAGCATGCCT	4	2	0	CD	-	.
chr17	39320117	39320138	chr17:39320117-39320138	0	AAACTAGTTTTGTAACTTGCTT	2	1	2	C2	-	.
chr17	39322672	39322699	chr17:39322672-39322699	0	AAGCATGTTTTGATAGGAACACATATCT	2	2	8	AD1	-	.
chr17	39324100	39324122	chr17:39324100-39324122	0	AGGCATGTCCCAAGATTTAGTTC	2	2	3	AD1	-	.
chr17	39325404	39325428	chr17:39325404-39325428	0	GAGTAAGCTTCCACTGAACTAACCT	1	2	5	AA2	1.0	.
chr17	39328911	39328930	chr17:39328911-39328930	0	AGGCATGGTGAGGCATGCCT	4	2	0	CD	-	.
chr17	39332289	39332315	chr17:39332289-39332315	0	AGAAATGCCTGCTTGCAAGGTTAGCCC	1	2	7	AA2	1.0	.
chr17	39336612	39336632	chr17:39336612-39336632	0	TGAGGAGTTTGAGACAAGCCT	1	3	1	ABC1	-	.
chr17	39339641	39339663	chr17:39339641-39339663	0	AGATTAGTTCACAGAACTTTTTT	1	2	3	AA2	-	.
chr17	39340238	39340266	chr17:39340238-39340266	0	AGGCATGTGCCACCATGCCAGGCTAATTT	1	2	9	AD2	-	.
chr17	39341784	39341808	chr17:39341784-39341808	0	CGACTTGTTTGTGATAGCCAAGTCT	1	2	5	CD	-	.
chr17	39345881	39345912	chr17:39345881-39345912	0	TGGAAAGCCCTGTGAGGGCAGGGAGCATGCCT	1	2	12	AC3	-	.
chr17	39346265	39346295	chr17:39346265-39346295	0	CAGGAAGTCAAGGATGCAGTGGAGCATGTTC	1	3	11	ACC1	-	.
chr17	39347531	39347563	chr17:39347531-39347563	0	GGGGTTGTTTGATTTTTTCTTGTAAATTTGTTT	1	2	13	AA2	1.0	.
chr17	39354266	39354291	chr17:39354266-39354291	0	CCATTTGCTTCTCCTCAAACAAGCTC	1	3	6	ACD1	3.0	.
chr17	39356863	39356882	chr17:39356863-39356882	0	TATGTTGCCCAGGCTAGTCT	2	3	0	ACD1	-	.
chr17	39357415	39357445	chr17:39357415-39357445	0	CAACAATTCACTGTCACTGTTAGGCATGCCT	1	3	11	ACC2	-	.
chr17	39357862	39357883	chr17:39357862-39357883	0	AGGCAAGCCTGCTAACAAATTC	1	2	2	AC1	-	.
chr17	39362758	39362786	chr17:39362758-39362786	0	AGGCATGCGCCACCACACCCAGCTAGTTT	1	2	9	CD	1.0	.
chr17	39363659	39363687	chr17:39363659-39363687	0	AAACTAGCTGGGCATGGTGACACATGTCA	1	3	9	CCD2	-	dELS
chr17	39364968	39364993	chr17:39364968-39364993	0	AAACAGGTTCTCTATTGAAGAAGTTT	1	2	6	AB2	1.0	.
chr17	39365800	39365832	chr17:39365800-39365832	0	GGAAATGTTCCATGCCCTACTGAAAACTTCTTT	1	2	13	AA2	1.0	dELS,CTCF-bound
chr17	39368561	39368585	chr17:39368561-39368585	0	ATACTTGCTTCTCCCTGACAAGCCC	1	2	5	CD	1.0	dELS
chr17	39373613	39373637	chr17:39373613-39373637	0	GAATATTTTCTAGGTAGGCATGTTC	2	2	5	AA1	-	.
chr17	39373775	39373796	chr17:39373775-39373796	0	TGACAAGCCACAAAACAAGTAT	1	3	2	CCD1	-	.
chr17	39374021	39374043	chr17:39374021-39374043	0	AGACAAGCCTGGCCAACATGGCT	1	2	3	CD	-	.
chr17	39376789	39376809	chr17:39376789-39376809	0	AGGATTGCTTGAGACCAGCCT	1	2	1	AB2	1.0	.
chr17	39377870	39377889	chr17:39377870-39377889	1	CAGCATGCTGGCACATGCCT	3	3	0	CCD2	-	.
chr17	39379446	39379473	chr17:39379446-39379473	0	GAACAAGCCTTGGCAACATAGCAAGACC	1	2	8	CD	-	.
chr17	39381275	39381306	chr17:39381275-39381306	0	AGACCAGCCTGGGCAACAGCTAGAACTACCTC	1	2	12	AB3	-	.
chr17	39382688	39382715	chr17:39382688-39382715	0	AAACTTGCCCAGGTGTGGTGGCATGCAC	1	2	8	CD	-	.
chr17	39385706	39385728	chr17:39385706-39385728	0	AAGAAAGTTAACTGAACTAGTTC	1	2	3	AC1	1.0	.
chr17	39387214	39387243	chr17:39387214-39387243	0	GAGCATGCTTAAGGTAGGTGAGGCTAATCT	2	1	10	A1	-	.
chr17	39388449	39388477	chr17:39388449-39388477	0	GAACCTGTCTCAAAAAAAAAAAGTTGCTT	1	2	9	AB2	-	.
chr17	39390096	39390124	chr17:39390096-39390124	0	GAACTAGATTAAAATTCATAGGCATTCCT	1	2	9	AD2	-	.
chr17	39390360	39390382	chr17:39390360-39390382	0	AGACTAGCCTGACCAACATGGTG	1	3	3	CCD1	-	.
chr17	39395213	39395233	chr17:39395213-39395233	0	TCAGAAGTTCTAGACAAGCCT	1	3	1	ACD1	-	.
chr17	39395272	39395298	chr17:39395272-39395298	0	AAATTAGCCAGGCATGGTGGCATGCCC	1	3	7	ACC1	-	.
chr17	39403454	39403473	chr17:39403454-39403473	0	TATGTTGCCCAGACTAGTCT	2	3	0	ACD1	2.0	.
chr17	39404527	39404549	chr17:39404527-39404549	0	GAGCATGTTTCCCAATCTAGCTT	1	1	3	D2	1.0	.
chr17	39405193	39405224	chr17:39405193-39405224	0	AGTTTAGCCCCGGCTCCCTGTTAAGCAAGTTC	1	2	12	AD4	-	dELS,CTCF-bound
chr17	39406527	39406556	chr17:39406527-39406556	0	AAACATGTTTACATCCCAACAAGCCACCTT	2	2	10	AB1	-	.
chr17	39408505	39408525	chr17:39408505-39408525	0	GAACTAGTTCCAGACATATGA	1	3	1	ACD2	-	.
chr17	39408588	39408611	chr17:39408588-39408611	0	AGGCTTCATTGGAGAGGCAAGCTT	1	2	4	AD1	1.0	.
chr17	39413458	39413480	chr17:39413458-39413480	0	CAACATGTTGGCCAGGCTGGTCT	1	3	3	BCC1	-	.
chr17	39415019	39415039	chr17:39415019-39415039	0	AGGCTACCTTTGAACAACTTT	1	2	1	AA2	-	.
chr17	39415610	39415638	chr17:39415610-39415638	0	AGACAAGCCTGACCAACATGGACAAACCC	1	1	9	A1	-	.
chr17	39416478	39416503	chr17:39416478-39416503	0	ATACTTTCTTTGTAAAAAGCATGCCT	2	2	6	AD1	-	.
chr17	39417021	39417052	chr17:39417021-39417052	0	GAGCAAGACCCTGTATCAAGAAAAAAAAGTCC	1	2	12	AD2	1.0	.
chr17	39418677	39418698	chr17:39418677-39418698	0	ATGCTAGTCTACAGACTGGTTC	1	2	2	BD3	1.0	.
chr17	39422600	39422626	chr17:39422600-39422626	0	CAAGTAGCTGGGATTACAGGCATGTTC	1	3	7	ACC1	1.0	.
chr17	39424256	39424287	chr17:39424256-39424287	0	AAACTTCCTACCCCCAATTCCCAGACATGCTA	1	3	12	ACC2	1.0	.
chr17	39424313	39424336	chr17:39424313-39424336	0	AAACATTTATCCTGAGGCATGTTC	2	2	4	AD1	-	.
chr17	39428137	39428157	chr17:39428137-39428157	0	AGAGAAGTTCAAGACCAGCCT	1	2	1	AB2	-	.
chr17	39439040	39439071	chr17:39439040-39439071	0	AAAAATCTTTGCCCAAGAAAATAAACTTGTTC	2	2	12	AA1	-	.
chr17	39444995	39445017	chr17:39444995-39445017	0	AGGATAGTTTTCCAGGCTTTTCC	1	2	3	AA2	-	.
chr17	39449654	39449680	chr17:39449654-39449680	0	AGGCATGCCACTGTGCCTGGCTAATTT	1	3	7	ACC1	-	.
chr17	39451078	39451107	chr17:39451078-39451107	0	AAGCTAGATCCGCCACAAAAGGATAAGCCC	1	2	10	AD2	-	.
chr17	39456944	39456972	chr17:39456944-39456972	0	AGGCATGTGCCACCACGCTGGGCTAATTT	1	2	9	AD2	-	.
chr17	39457937	39457959	chr17:39457937-39457959	0	CAACATGTTGCCCAGGCTGGTCT	1	3	3	BCC1	-	.
chr17	39459904	39459928	chr17:39459904-39459928	0	GAACTTCTCCGTTTTGGACAAGCCC	1	1	5	A2	1.0	.
chr17	39460632	39460651	chr17:39460632-39460651	0	AGACTAGCCTGGGCAACATG	2	3	0	ACD2	-	pELS
chr17	39460824	39460854	chr17:39460824-39460854	0	GAACTTGTCTCAAACAAACAAAAAAATGGCC	2	2	11	AD1	-	pELS
chr17	39463411	39463433	chr17:39463411-39463433	0	ATACTAGTTCCCAGAGCATGTCT	2	1	3	D1	1.0	pELS,CTCF-bound
chr17	39469572	39469599	chr17:39469572-39469599	0	AAGCATGCTTGTTGCTTTTAACTTCCTG	1	3	8	ACC1	1.0	.
chr17	39469827	39469855	chr17:39469827-39469855	0	GGGTTTCTCCATGTTGGTCAGGCTAGTCT	1	2	9	AA1	-	.
chr17	39474102	39474129	chr17:39474102-39474129	0	AGGCAAGTACCACCAAACACACTTGCTT	1	2	8	DD2	-	.
chr17	39480411	39480439	chr17:39480411-39480439	0	AGGCATGTACCACCATGCCCAGCTAGTTT	1	2	9	CD	1.0	.
chr17	39480724	39480751	chr17:39480724-39480751	0	AAACTTTTCTTTTCTTTCAAACATGTAT	1	2	8	AD2	-	.
chr17	39481496	39481528	chr17:39481496-39481528	0	GACCAAGTTTTGCCATGTTGCACAGGCTGGTCT	1	2	13	BD3	-	.
chr17	39482308	39482339	chr17:39482308-39482339	0	GGCCTTGCTCTGTTTTTCTAATAGCCTTGTTC	1	2	12	DD2	-	.
chr17	39488033	39488060	chr17:39488033-39488060	0	TGACTAGCCTGGGCAATATGGCAAGACC	1	3	8	CCD1	-	.
chr17	39495219	39495247	chr17:39495219-39495247	0	AGGCATGCGCCATCATTCCGGGCTTATTT	1	2	9	AD2	-	.
chr17	39496287	39496307	chr17:39496287-39496307	0	TAACTTGTCATAAGCAATTTC	1	3	1	ACC1	-	.
chr17	39499405	39499427	chr17:39499405-39499427	0	CACCATGTTGGGCAGGCTTGTCT	1	3	3	CCD1	-	.
chr17	39504199	39504223	chr17:39504199-39504223	0	AGGCAAATCTCTTTTGAATATGTCT	1	2	5	AA2	1.0	.
chr17	39509715	39509739	chr17:39509715-39509739	0	AAACTAGCAGATTTTGGACTTGCTC	1	2	5	CD	-	.
chr17	39510738	39510764	chr17:39510738-39510764	0	TGACTAGCTGGGATTACAGGCATGTGC	1	3	7	CCD1	-	.
chr17	39511260	39511280	chr17:39511260-39511280	0	AGGCTGGTCTTGGACTGGCCT	1	2	1	BB2	1.0	.
chr17	39512495	39512518	chr17:39512495-39512518	0	AAACAATCCAGTACAAACTAGTCA	1	3	4	ACC2	-	.
chr17	39513040	39513067	chr17:39513040-39513067	0	CATCTTGTTTTTGGTTCCAAGCTTGTCC	1	2	8	CD	-	.
chr17	39514254	39514275	chr17:39514254-39514275	0	GAATTTGTCTTTGAAGTTGTTT	1	2	2	AA2	1.0	.
chr17	39515416	39515437	chr17:39515416-39515437	0	GAGCAACCTTGTAAAATTGTCT	1	2	2	AA2	-	.
chr17	39518175	39518197	chr17:39518175-39518197	0	CAGCATGTTGGCCAGGCTGGTCT	1	3	3	BCC1	-	.
chr17	39520280	39520310	chr17:39520280-39520310	0	ATACTTGTTCTAATTTGACTCAAGCTATCTT	1	2	11	AD3	-	.
chr17	39522630	39522652	chr17:39522630-39522652	0	CACCATGTTGACCAGACTTGTCT	1	3	3	CCD1	-	.
chr17	39523850	39523871	chr17:39523850-39523871	0	CACCATGTTGCCAGGCTAGTCT	2	3	2	CCD1	1.0	.
chr17	39524784	39524805	chr17:39524784-39524805	0	AAACTACCTCAGGGACAAGTAC	1	2	2	AD2	-	.
chr17	39528959	39528986	chr17:39528959-39528986	0	CAGTTTGCCCTCCTTTTTCAGCATGTCT	1	3	8	ACC1	-	.
chr17	39529702	39529725	chr17:39529702-39529725	0	AAGAAAGTCTGGTGGAAGTAGTTC	1	2	4	AA2	-	.
chr17	39532962	39532992	chr17:39532962-39532992	0	AAACATACTTCAGCATCTTGGAGGGTAGTTT	1	2	11	AA2	-	.
chr17	39536962	39536981	chr17:39536962-39536981	0	TATCTTGCTCTGGCATGTTT	4	3	0	CCD1	-	.
chr17	39538437	39538468	chr17:39538437-39538468	0	AAAAATGCCCAGAAAGGCCGAGGAACATGTAT	1	2	12	AD3	1.0	dELS
chr17	39539563	39539594	chr17:39539563-39539594	0	AGGCATGTCCTGTGTACAGACAGGACAACCTC	2	1	12	A1	-	.
chr17	39540586	39540609	chr17:39540586-39540609	0	TGACTAGCCTGTGGCAGCATGTGC	1	3	4	CCD1	1.0	.
chr17	39543679	39543704	chr17:39543679-39543704	0	GAACTGGTCTCCATGTAAATTTGTCT	1	2	6	AB2	-	.
chr17	39546512	39546535	chr17:39546512-39546535	0	AAGCAAGCACCAAAAAGCTATTTT	1	2	4	AD2	-	.
chr17	39547277	39547305	chr17:39547277-39547305	0	AGGCATGCGCCACTATGCCAGGCTAATTT	1	2	9	AD2	1.0	.
chr17	39550466	39550489	chr17:39550466-39550489	0	GGTTTTGTCTGGTTGGGCTTGTCC	1	2	4	AD4	-	.
chr17	39550719	39550750	chr17:39550719-39550750	0	AACCTTGCTTTTGCAAGAAAGGGAACTTGGCC	1	2	12	DD3	-	dELS
chr17	39550942	39550969	chr17:39550942-39550969	0	GAATTAGCCTGGGCAACAGAGCAAGACT	1	2	8	AD3	-	dELS,CTCF-bound
chr17	39551293	39551318	chr17:39551293-39551318	0	GGACATTTCCTCTATACAGCTTGTTC	1	2	6	AC2	1.0	.
chr17	39556054	39556078	chr17:39556054-39556078	0	AAACATGCCACGATGCCACATGCTC	1	3	5	CCD2	-	.
chr17	39556342	39556373	chr17:39556342-39556373	0	GAGAATGCCACTGGGATGGGGAGAACTTGTCA	1	3	12	ACC1	1.0	.
chr17	39556702	39556722	chr17:39556702-39556722	0	TAGCTTGCCCATACCATGCCT	1	3	1	CCD2	-	.
chr17	39556757	39556786	chr17:39556757-39556786	0	AGGGAAGCCAAGTGAGCAGCAGGCATGCTT	1	2	10	AC1	2.0	.
chr17	39559683	39559713	chr17:39559683-39559713	0	GGGCTTATTAGCTGGGCATGGTGGCATGCTC	1	3	11	ACC2	-	.
chr17	39561068	39561100	chr17:39561068-39561100	0	GAAATTGTTTCCCCTTTGCCAGAGAACAAGGCT	1	2	13	AD3	-	.
chr17	39564338	39564357	chr17:39564338-39564357	0	AAACAAGGCCAGGATTGTTT	2	2	0	AD2	-	dELS,CTCF-bound
chr17	39569593	39569623	chr17:39569593-39569623	0	GAGCAAGCTGGCTTCTGCAAGTTGCTAGCCT	1	3	11	CCD2	-	.
chr17	39576574	39576597	chr17:39576574-39576597	0	GGAAAAGCCTCTTGGAGCAACTCT	1	2	4	AA2	-	.
chr17	39578890	39578918	chr17:39578890-39578918	0	TAACTTGCCCAAGGTCACACAGCTTGTCA	1	3	9	CCC	-	.
chr17	39579676	39579699	chr17:39579676-39579699	0	GGAAATGCTCCCCAAAGCCTGTTT	1	2	4	AB2	1.0	.
chr17	39580651	39580681	chr17:39580651-39580681	0	GAGCAAATCCTTTGTATATAGTAACATGTTT	1	2	11	AC2	-	.
chr17	39581142	39581174	chr17:39581142-39581174	0	GAACAGGTTTCACCACGTTTCCCAGACTGGTCT	1	2	13	BB2	-	.
chr17	39581429	39581452	chr17:39581429-39581452	0	AAACAAGGTTGGATAGGCAGGCCT	1	2	4	BD2	-	.
chr17	39601924	39601947	chr17:39601924-39601947	0	GGAGAAGCCCAATTAACCTTGTTC	1	2	4	AD2	-	.
chr17	39603187	39603214	chr17:39603187-39603214	0	AACCTTGTCCACACCCCTAAACATGTCA	1	2	8	CD	-	.
chr17	39605559	39605579	chr17:39605559-39605579	0	CGACGAGCCGAAGACTAGCCC	1	3	1	BCC1	1.0	.
chr17	39606425	39606452	chr17:39606425-39606452	0	GGACTGGCTTGGCCGCCCGGGCTGGCCC	1	2	8	BB2	-	.
chr17	39610799	39610820	chr17:39610799-39610820	0	GAGCAAGTTATATAACATCTCT	2	3	2	ACC1	2.0	.
chr17	39611189	39611213	chr17:39611189-39611213	0	AAACTTGTTCAAGATAGGGGAGCCC	1	2	5	AB1	1.0	.
chr17	39617204	39617226	chr17:39617204-39617226	0	GGACTTGTGCCCAGGGTTTGCCC	1	2	3	AD2	1.0	.
chr17	39622027	39622058	chr17:39622027-39622058	0	AGGCTACCCCTGCTGTGGGCTGCAGCTTGCTC	1	2	12	AC2	-	dELS,CTCF-bound
chr17	39625420	39625449	chr17:39625420-39625449	0	GGCCAAGCCTAGGGGCTGCCAGAGATGCCT	1	2	10	AD2	-	pELS,CTCF-bound
chr17	39628675	39628703	chr17:39628675-39628703	0	CAGCTTGTTTGAAGCCCTTGAGCTGATCT	1	3	9	ABC2	-	.
chr17	39632508	39632537	chr17:39632508-39632537	0	GAAGGTGCCCGGCAGGGTTGGGGCTTGTCA	1	3	10	ABC1	-	.
chr17	39633140	39633171	chr17:39633140-39633171	0	GAGCAGGTCTTTGGAGGCTGGGGGGGTTGCTT	1	2	12	AB2	1.0	dELS
chr17	39633804	39633825	chr17:39633804-39633825	0	GGGCTAGGCCACAGGCTATCTC	1	2	2	AD2	-	dELS,CTCF-bound
chr17	39638164	39638190	chr17:39638164-39638190	0	GAACATCCTTCAAACCTGGGCCAGCTC	1	2	7	AB2	-	pELS
chr17	39640597	39640619	chr17:39640597-39640619	0	AGACTAACCTTGGGAACTTGACC	1	2	3	AD2	-	dELS
chr17	39641212	39641238	chr17:39641212-39641238	0	AGACTAGCTAACTTACTAGACATGTAC	1	2	7	CD	1.0	dELS
chr17	39641863	39641885	chr17:39641863-39641885	0	AGGCTAACTTACTAGACATGTAT	1	2	3	AD2	-	dELS
chr17	39642042	39642071	chr17:39642042-39642071	0	GAACTAGTCTCTGAAGCGCCAGAGTTCTCC	1	2	10	AA1	-	dELS
chr17	39644197	39644227	chr17:39644197-39644227	0	AGTCATCTTTGGATATAGATGAGACTTGTTC	2	2	11	AD1	-	.
chr17	39644873	39644898	chr17:39644873-39644898	0	AGACTTGCCTTGGCTAGGAAACGCCT	1	2	6	AB1	1.0	dELS
chr17	39645308	39645338	chr17:39645308-39645338	0	GAACCAGGCTAGAGGGTTAGGGAGCTTGCTC	1	2	11	BD1	-	dELS
chr17	39645668	39645690	chr17:39645668-39645690	0	CAGCATGTTGGCCAGGCTGGCCT	1	3	3	BCC1	1.0	.
chr17	39647944	39647973	chr17:39647944-39647973	0	AGACCAGCCTGGGCAACATAGACCTTGTCT	1	2	10	BD2	-	.
chr17	39648526	39648549	chr17:39648526-39648549	0	AGGCTTGGTGAGAAGGACTTGCCC	1	2	4	CD	-	.
chr17	39651427	39651459	chr17:39651427-39651459	0	GAGCTTCCCTTCCTCTAGACCCCAAACTACTCC	1	2	13	AA2	1.0	.
chr17	39654865	39654890	chr17:39654865-39654890	0	GATTAAGTTTGATTCTGGGCATGTTG	1	3	6	ACD1	1.0	.
chr17	39657618	39657640	chr17:39657618-39657640	0	CAAATTGTCCCAGAGACATGCTG	1	3	3	ACC1	1.0	.
chr17	39659903	39659935	chr17:39659903-39659935	0	CAACATGCCCCAGTCCCTCTCTCTGGCCAGTTC	1	3	13	BCC2	1.0	dELS,CTCF-bound
chr17	39661723	39661747	chr17:39661723-39661747	0	AGACTTGCTGGGTGCAGGGAAGCTC	1	2	5	AC2	2.0	dELS
chr17	39662103	39662126	chr17:39662103-39662126	0	AGCCTTGTTCAGATAGGGTAGCTC	1	2	4	AD2	-	.
chr17	39663604	39663626	chr17:39663604-39663626	0	GAGCCAGTTCCTGAAACATGCCC	2	1	3	B1	3.0	pELS
chr17	39665003	39665029	chr17:39665003-39665029	0	GGTCCTGCTCTGTTTACAGACAAGCTG	1	3	7	BCD1	1.0	pELS,CTCF-bound
chr17	39669273	39669301	chr17:39669273-39669301	0	GGACTTCTCCATGTTGGTCAGGCTGGTCT	1	2	9	AB2	1.0	.
chr17	39669795	39669817	chr17:39669795-39669817	0	GAGCATGTACAGCCAACATGCCT	1	2	3	CD	-	pELS,CTCF-bound
chr17	39670577	39670597	chr17:39670577-39670597	0	AAGCTTCCTTGAGGCTAGCAT	1	2	1	AD2	1.0	.
chr17	39672165	39672185	chr17:39672165-39672185	0	ATCCTTGCCCTGGGCTTGCTG	1	3	1	CDD2	1.0	.
chr17	39672805	39672824	chr17:39672805-39672824	0	AGTCCAGCTTGAACTTGTCC	3	2	0	BD4	1.0	.
chr17	39674940	39674965	chr17:39674940-39674965	0	GAACCAGTTCCGGTATAGCCAAGCTC	1	2	6	BD2	-	dELS,CTCF-bound
chr17	39676716	39676738	chr17:39676716-39676738	0	GGGCAAGTTATTTAGCCTTGCTG	1	3	3	CCD2	-	.
chr17	39679934	39679961	chr17:39679934-39679961	0	GGGCTTCCCTGGCCTGGCAGACTTCCCC	1	2	8	AA2	-	dELS
chr17	39680252	39680283	chr17:39680252-39680283	0	TAACTTGTTAGCTGTGCATTTTGGGCAAGTTT	1	2	12	CC	1.0	.
chr17	39680339	39680370	chr17:39680339-39680370	0	GGAAATGTATGTAAAGTGCTTCAGACAAGCCT	2	2	12	AD1	1.0	.
chr17	39682452	39682476	chr17:39682452-39682476	0	CCACTTGTTATGGATGAACAAGCTT	1	3	5	CCD1	-	.
chr17	39682738	39682764	chr17:39682738-39682764	0	GGGCAAATCTATTCATGAAACAACTTT	1	2	7	AA2	2.0	pELS
chr17	39685554	39685573	chr17:39685554-39685573	0	AGACAAGCTGAAGCATATTA	4	3	0	ACC1	-	.
chr17	39685609	39685640	chr17:39685609-39685640	0	AAACAAGCCACAGTAGGTAAGGGAATTTGTCC	1	2	12	AC2	-	.
chr17	39686745	39686764	chr17:39686745-39686764	0	CATGTTGCCTAGGCTAGTCT	2	3	0	ACD1	1.0	.
chr17	39687146	39687171	chr17:39687146-39687171	0	GGACAAGCTTGTGGTCAAACAGGCCA	1	2	6	BC3	1.0	pELS,CTCF-bound
chr17	39690705	39690731	chr17:39690705-39690731	0	TAGCTTGTCCTTCTTCCTAACTTGTAT	1	3	7	CCD1	1.0	.
chr17	39691660	39691679	chr17:39691660-39691679	0	AAACAAGTGCAAATTTGTTT	2	2	0	AD2	-	.
chr17	39698679	39698702	chr17:39698679-39698702	0	AAGCAAGTTTAGAAATGCAAGTGT	1	2	4	DD1	-	.
chr17	39699691	39699713	chr17:39699691-39699713	0	ATGCAAGCTCCCCAGGAAAGTTT	1	2	3	AD2	-	PLS,CTCF-bound
chr17	39699921	39699945	chr17:39699921-39699945	0	GGAGTTGCCACTCCCAGACTTGTTG	1	3	5	ACC1	-	PLS,CTCF-bound
chr17	39700569	39700591	chr17:39700569-39700591	0	AAAGAAGTTCTCTGAAATTGTTC	1	2	3	AA2	-	pELS
chr17	39702626	39702657	chr17:39702626-39702657	0	TGGCATTCCAAAGTCAAACACAAAGCATGTTT	1	3	12	ACC2	1.0	.
chr17	39705680	39705712	chr17:39705680-39705712	0	GGGCTTGCCCTACCAGCCTCTCCCAGCAATCTG	1	3	13	ACC1	1.0	.
chr17	39705973	39705996	chr17:39705973-39705996	0	AAACAAGTTCAACTGGGCACTTTA	1	3	4	ABC2	-	dELS,CTCF-bound
chr17	39707023	39707054	chr17:39707023-39707054	0	CTGCCAGTCCCGAGACCCACCTGGACATGCTC	1	3	12	BCD1	-	dELS
chr17	39709211	39709233	chr17:39709211-39709233	0	GGGGTTGTTTAAAAGGCCTGCTC	1	2	3	AB2	2.0	dELS
chr17	39712631	39712661	chr17:39712631-39712661	0	TGACATGCTATCCGTGAACAAGGACTTGTAT	1	3	11	CCD1	-	.
chr17	39713013	39713040	chr17:39713013-39713040	0	GGACATTTCTGGGGTAATAGAAATGCTC	1	2	8	AA2	-	.
chr17	39718782	39718813	chr17:39718782-39718813	0	CACTTTGTTTTTGAGGGATATTGAGCTTGTTT	1	3	12	ACD1	-	DNase-H3K4me3,CTCF-bound
chr17	39719505	39719531	chr17:39719505-39719531	0	GGAATAGTTGAGCTCCCGGGCTTGCTC	1	2	7	AC1	1.0	.
chr17	39723800	39723829	chr17:39723800-39723829	0	GGCCAAGCCCTAGGGTGGTGAAGGATGTTT	1	2	10	AD2	-	dELS
chr17	39724123	39724153	chr17:39724123-39724153	0	AGACTATTTTTTTGGAGACGGAGTCTTGCTC	1	2	11	AD2	2.0	.
chr17	39733573	39733603	chr17:39733573-39733603	0	CAACTATTTTCTCCCAGTCTTCGGCTAGTTT	1	3	11	ACC2	1.0	.
chr17	39737602	39737623	chr17:39737602-39737623	0	AGACAGGCCCCCAGGCTTGGCC	1	2	2	BD2	-	pELS,CTCF-bound
chr17	39738654	39738677	chr17:39738654-39738677	0	TGGCTTTCCCGCTGAAACTAGCCC	1	2	4	AC1	-	PLS,CTCF-bound
chr17	39739163	39739193	chr17:39739163-39739193	0	CAACTAGCCGCACCGCCCCCCAGGAATGCCC	1	3	11	ACC2	-	pELS,CTCF-bound
chr17	39739967	39739993	chr17:39739967-39739993	0	AGGCAAACCCCAGCCTTGGACTGGCCC	1	2	7	AB2	-	PLS,CTCF-bound
chr17	39747928	39747948	chr17:39747928-39747948	0	CCGCTAGTCCTGGACTAGCTG	1	3	1	CCD1	-	.
chr17	39750179	39750198	chr17:39750179-39750198	12	GACCAGGTCTGGGCATGTTC	3	2	0	BD1	-	dELS
chr17	39758327	39758355	chr17:39758327-39758355	0	AAGCAGGCCCACCAAAAAGGGCCTTGTCT	1	2	9	BD2	-	dELS,CTCF-bound
chr17	39765684	39765709	chr17:39765684-39765709	0	AAAGAAGTTTGGAACTGAGTATGTTT	1	2	6	AA2	-	.
chr17	39773791	39773819	chr17:39773791-39773819	0	AAACAAGTTTATAACAGGAGAACAAGATT	1	1	9	D1	-	dELS
chr17	39774006	39774036	chr17:39774006-39774036	0	AAATATTTTTCTCCAACTTGAGAGCATGTTT	2	2	11	AA1	2.0	.
chr17	39776039	39776059	chr17:39776039-39776059	0	AAGCTTTCTCCAGACCAGCCT	1	2	1	AB2	-	dELS
chr17	39776435	39776457	chr17:39776435-39776457	0	CTACATGCTCCCCTGACATGTCT	1	3	3	CCD1	2.0	pELS,CTCF-bound
chr17	39777249	39777268	chr17:39777249-39777268	0	AAAAAAGTTTGAGCATGCTA	3	2	0	AC2	-	pELS
chr17	39778649	39778677	chr17:39778649-39778677	0	AAATTAGCCTGGTGTGATGGTGCATGCCT	1	2	9	AD2	2.0	pELS,CTCF-bound
chr17	39782127	39782151	chr17:39782127-39782151	0	TGATAAGTTAGGCAAAGGCTAGTTT	1	3	5	ACC1	-	dELS
chr17	39782448	39782474	chr17:39782448-39782474	0	AGAAATGCTTTGTAACTGGACAAGCTC	2	1	7	A1	-	.
chr17	39783248	39783271	chr17:39783248-39783271	0	AGGCAGGTTCTAACAAAAAAGTTT	1	2	4	AB2	1.0	dELS
chr17	39783972	39784001	chr17:39783972-39784001	0	AAACAAACTTAAAAATTTTTAAACATTTTC	1	2	10	AA2	-	.
chr17	39784937	39784958	chr17:39784937-39784958	0	AGGTTTGTCCACAGGCTTGGCT	1	2	2	AD3	-	.
chr17	39785337	39785369	chr17:39785337-39785369	0	ATATTTGTTTGAAAAAAAAATCAAAACTTGCTG	1	3	13	ACD1	-	.
chr17	39786781	39786808	chr17:39786781-39786808	0	AAACATTTCTTTTTATTTGGATAAGCTT	1	2	8	AA2	-	.
chr17	39790489	39790516	chr17:39790489-39790516	0	TAACAAGTTTTGAGTTTGGGGCTAGGTT	1	2	8	CD	1.0	.
chr17	39791721	39791741	chr17:39791721-39791741	0	AGGCAAGCCTAAGACTTACTT	1	1	1	A1	1.0	.
chr17	39794658	39794678	chr17:39794658-39794678	0	CAACATGTTTCAAATTTGCCC	1	2	1	AC2	1.0	dELS
chr17	39796261	39796282	chr17:39796261-39796282	0	GAACATGTCTAAAATCAAACTT	2	2	2	AD1	-	.
chr17	39796298	39796325	chr17:39796298-39796325	0	AAACTTGCTTCTAATTTATGACTTATTT	1	2	8	AC1	1.0	.
chr17	39799141	39799166	chr17:39799141-39799166	0	GGAAATGTTCATTTAAAACCATGCTC	1	2	6	AD2	-	.
chr17	39799437	39799457	chr17:39799437-39799457	0	GCACCTGTCCAGAACTTGCCC	1	2	1	BD4	-	.
chr17	39800763	39800790	chr17:39800763-39800790	0	AGGCTTGTACTCCAGAGCAGACATTTTT	1	2	8	AD2	-	dELS
chr17	39800956	39800986	chr17:39800956-39800986	0	AGACAACTTGGGTATCTTGGAGAGCATGTTG	1	3	11	ACC2	1.0	.
chr17	39802671	39802696	chr17:39802671-39802696	0	GGAATAGCTGGGAATACAGCATGCCT	1	3	6	ACC1	1.0	.
chr17	39803839	39803859	chr17:39803839-39803859	0	GAAAAAGTTTAAAGCATGTTA	1	2	1	AC2	-	.
chr17	39803993	39804022	chr17:39803993-39804022	0	TAAGTAGTTCTTGGTGTATATAGCATGTTT	1	3	10	ACC1	-	.
chr17	39805036	39805056	chr17:39805036-39805056	0	CAACAAGTTGCAAACAAGCTC	2	2	1	CC	-	.
chr17	39805694	39805716	chr17:39805694-39805716	0	TATCTTGTCACTGGAACATGTTC	1	3	3	CCD1	-	.
chr17	39809887	39809913	chr17:39809887-39809913	0	AAAATTGTTTATGTTGGAAGCAATTCC	1	2	7	AA2	-	.
chr17	39811952	39811984	chr17:39811952-39811984	0	ACCCTTGCCCACTTCTCAGACAAGAGCAAGCTA	1	3	13	CDD2	-	.
chr17	39813444	39813463	chr17:39813444-39813463	0	AGACTAGCCTGGGCAACATA	2	3	0	ACD2	-	.
chr17	39818087	39818112	chr17:39818087-39818112	0	CAGCATGTTATGGGTACAGCATGTTA	1	4	6	CCCC	1.0	.
chr17	39821935	39821964	chr17:39821935-39821964	0	TTAAATGCTTCAGAGTGGAAGAGCATGTTT	1	3	10	ACD1	-	dELS
chr17	39823114	39823134	chr17:39823114-39823134	0	GAACTTCCTAGAGACTTGTTG	1	3	1	ACC2	1.0	.
chr17	39825298	39825320	chr17:39825298-39825320	0	GAACAAGGCCCAGAAAGAAGTTT	1	2	3	AD2	-	.
chr17	39826000	39826030	chr17:39826000-39826030	0	AAAGTAGTCTTTGACCAACAAAGAGATGCTT	1	2	11	AA2	-	.
chr17	39829097	39829124	chr17:39829097-39829124	0	AGACAAACTTTCTACAATAAACATGTAT	1	2	8	AD2	-	.
chr17	39830502	39830521	chr17:39830502-39830521	0	AGACATGCTTAAACAAACAG	3	3	0	ACD2	-	.
chr17	39830523	39830544	chr17:39830523-39830544	0	AAACTTGTTACAAAATAAGTTT	1	2	2	AC2	-	.
chr17	39834267	39834286	chr17:39834267-39834286	0	GAACTTGTTCAAAAGTGCTT	3	2	0	AB1	-	.
chr17	39835733	39835759	chr17:39835733-39835759	0	GAGGAAGCTGATCTTGTAAGCTTGCCA	1	3	7	ACC1	1.0	.
chr17	39835976	39835997	chr17:39835976-39835997	0	GATGTAGCTCTTGGACATGTTG	1	3	2	ACD1	1.0	.
chr17	39839030	39839049	chr17:39839030-39839049	0	TATGTTGCCCAGGCTTGTCT	2	3	0	ACD1	-	.
chr17	39839246	39839271	chr17:39839246-39839271	0	AAATATATTCCCAATAAAACATGTTC	2	2	6	AA1	-	.
chr17	39840781	39840812	chr17:39840781-39840812	0	AAAAATGTCCATGCAATGAATAGGGGTAGCCC	1	2	12	AA2	-	.
chr17	39841844	39841863	chr17:39841844-39841863	0	AGACTAGCCTGGGCAACATA	2	3	0	ACD2	-	.
chr17	39843460	39843480	chr17:39843460-39843480	0	AAACTAGCTCAAAGCTTTCAC	1	2	1	AD4	-	dELS,CTCF-bound
chr17	39843483	39843509	chr17:39843483-39843509	0	GAGCAACCTTCATGTGGGAACATCTTT	1	2	7	AA2	-	dELS,CTCF-bound
chr17	39848494	39848519	chr17:39848494-39848519	0	TAACATATTGAAATGAAGACTTGTTT	1	3	6	ACC2	-	.
chr17	39849233	39849255	chr17:39849233-39849255	0	AGACCAGCCTGGCCAACATGCTA	1	3	3	BCC1	-	.
chr17	39853635	39853663	chr17:39853635-39853663	0	AGACTAGCCTGACCATCATGGAGAAACTC	1	2	9	AA1	-	.
chr17	39853927	39853959	chr17:39853927-39853959	0	AGACCAGCCTGACCAATATGGTGAAACCTGTCT	1	2	13	BB2	-	.
chr17	39854735	39854760	chr17:39854735-39854760	0	AAATTAGTTCATTTTTGGACTTGTTG	1	2	6	AC2	3.0	.
chr17	39855245	39855265	chr17:39855245-39855265	0	AAACAAGTTTTTGTCTTGTTT	1	2	1	CD	1.0	.
chr17	39859424	39859455	chr17:39859424-39859455	0	TGGCATGCTCATGTCAGTGCAGTGGCATGCTC	1	2	12	CC	-	.
chr17	39863724	39863746	chr17:39863724-39863746	0	AAACAAGTTACTCAGATTAGTCT	1	2	3	AC2	1.0	.
chr17	39864513	39864535	chr17:39864513-39864535	0	AGCCTTGCTTTCTTGGCAAGCTG	1	3	3	CCD1	-	.
chr17	39866322	39866342	chr17:39866322-39866342	0	AGGCATGTTGATAGTATGTCC	1	3	1	ACC2	-	pELS
chr17	39870051	39870078	chr17:39870051-39870078	0	GAACTTTCTTTGAGAGGGAGTCTTGCTC	1	2	8	AD2	-	.
chr17	39871769	39871801	chr17:39871769-39871801	0	AAGCAAACTCTTAAGTTGACATCAAGATAGTTT	1	2	13	AA2	-	dELS
chr17	39873699	39873720	chr17:39873699-39873720	0	GAACAACTTCACAAACATGTCA	1	2	2	AC2	1.0	.
chr17	39874406	39874428	chr17:39874406-39874428	0	AAACAAGTTTTTTAATCTTATTT	1	2	3	AD1	-	.
chr17	39874642	39874662	chr17:39874642-39874662	0	AGGCTAGTCTCGAACTCGTGG	1	3	1	BCD2	1.0	.
chr17	39880051	39880071	chr17:39880051-39880071	0	TAACTTGCTTGGAGCTTGTTT	2	1	1	C1	-	.
chr17	39882564	39882595	chr17:39882564-39882595	0	AAACTTGTACCTCTAATCTAAGGCACATGCTT	1	2	12	DD2	-	.
chr17	39883252	39883280	chr17:39883252-39883280	0	AGACCAGCCTGGGCAACATAAGCATCTCT	2	2	9	AB3	-	.
chr17	39886745	39886768	chr17:39886745-39886768	0	GGGGAAGTCTTAAAAAAAAAGCTT	1	2	4	AA2	-	.
chr17	39888102	39888124	chr17:39888102-39888124	0	AGACTAGCCTGGCCAACATGGCG	1	3	3	CCD1	1.0	.
chr17	39889473	39889502	chr17:39889473-39889502	0	GGACATTTTTATCTTACCTTAGGCTTTCTT	1	2	10	AA2	1.0	.
chr17	39891094	39891116	chr17:39891094-39891116	0	GAACATGCTACCAGAGCCTGCCA	1	3	3	BCC2	-	.
chr17	39891354	39891382	chr17:39891354-39891382	0	AAACAATTTTTATTTTTTGAGACAAGGTC	1	2	9	AD2	-	.
chr17	39891524	39891547	chr17:39891524-39891547	0	AAATTTTTTTGTGGAGACAAGTTC	1	2	4	AA1	-	.
chr17	39896878	39896899	chr17:39896878-39896899	0	AAGCATCTCCCAAAGCATGTCT	1	1	2	A2	1.0	.
chr17	39899390	39899412	chr17:39899390-39899412	0	GAACAAGTCTTTCCACCTTGTTC	1	2	3	CD	1.0	dELS,CTCF-bound
chr17	39902521	39902542	chr17:39902521-39902542	0	CGGCTTGTTGTTGGGTTTGTTT	1	3	2	ACC2	2.0	.
chr17	39903725	39903753	chr17:39903725-39903753	0	AGATTAGTCTAATATGGTAGGGCAGGTTT	1	2	9	AB3	-	dELS,CTCF-bound
chr17	39903819	39903848	chr17:39903819-39903848	0	AGGCTAGCCAAACCCAAACTTAGTTTGCCT	1	3	10	ACC2	-	.
chr17	39905619	39905639	chr17:39905619-39905639	0	AGACTTACTCCAAACAGGCCT	1	2	1	AB2	-	.
chr17	39905917	39905941	chr17:39905917-39905941	0	AAGGCTGCTTAGGAGAGGCTTGTCT	1	2	5	AB4	-	.
chr17	39908242	39908267	chr17:39908242-39908267	0	AAACAAGTTATTGGAGAGACCAGTTA	1	3	6	BCC2	2.0	.
chr17	39911753	39911785	chr17:39911753-39911785	0	TGGCTTGCCCACAAGGCAGAGGGAAACAAGCAC	1	2	13	CD	-	dELS,CTCF-bound
chr17	39917748	39917773	chr17:39917748-39917773	0	CAGCTTGCCTGCACCCAGCCTTGTTG	1	3	6	CCD2	-	pELS
chr17	39918093	39918117	chr17:39918093-39918117	0	CACCATGCCCCAGCCAGACTAGCCC	1	2	5	CD	-	.
chr17	39923255	39923279	chr17:39923255-39923279	0	ATACATGCCCTGGAGGAAGAAGTCT	1	2	5	AD2	-	.
chr17	39923663	39923689	chr17:39923663-39923689	0	AAGCTAACTTGAGAAAGGGGCATTTCT	1	2	7	AA2	1.0	.
chr17	39925676	39925704	chr17:39925676-39925704	0	GAGCAAGTTTCCTCTTCTCAGACAGCTCC	1	2	9	AB4	-	.
chr17	39928015	39928044	chr17:39928015-39928044	0	AGATTGGCTCCTCCAGAAACAGACTAGCCC	1	2	10	AB1	-	pELS,CTCF-bound
chr17	39928758	39928789	chr17:39928758-39928789	0	AGGCTAGCCCAGGGAAACTGCGGAGCACTTTA	1	3	12	ABC2	-	.
chr17	39930430	39930449	chr17:39930430-39930449	0	GGGCATGGTCACGCATGCCT	3	2	0	DD2	-	.
chr17	39932570	39932596	chr17:39932570-39932596	0	AAATTAGCCGGGCATGGTGGCATGTTC	1	3	7	ACC1	1.0	.
chr17	39933362	39933391	chr17:39933362-39933391	0	GAGATAGGTTGATAAACAAGGAACATGTTC	2	2	10	AD1	-	dELS
chr17	39934549	39934581	chr17:39934549-39934581	0	GAACCACCTCCCCCTGGGCTGCTAGACTTGCTC	1	2	13	AB1	2.0	dELS
chr17	39936921	39936940	chr17:39936921-39936940	0	AGACTAGCCTGGACAACATG	2	3	0	ACD2	-	.
chr17	39937732	39937757	chr17:39937732-39937757	0	AAGCTAGTGTACAGTTAAGGATGCTC	1	2	6	AD2	-	.
chr17	39942688	39942711	chr17:39942688-39942711	0	GAGGAACCCTGGACAGACATGTTT	2	2	4	AA1	-	.
chr17	39949341	39949363	chr17:39949341-39949363	0	AAACCAGCCTAAAAGCCTAGTCT	1	2	3	BD2	-	dELS
chr17	39954455	39954487	chr17:39954455-39954487	0	GGGCAAGCCCACCTACCATCCCTACGCCAGCTC	1	2	13	BD1	1.0	.
chr17	39956109	39956136	chr17:39956109-39956136	0	GCACCTGTTTCACTCTAAAGGCTTGTTA	1	3	8	BCD1	-	.
chr17	39957459	39957482	chr17:39957459-39957482	0	GGACAAGCCTAGGGGAGCTGGTGA	1	3	4	BCD2	1.0	.
chr17	39957806	39957827	chr17:39957806-39957827	0	AGAAAAGCTCCAACACATGCTC	1	2	2	AD2	2.0	.
chr17	39958347	39958368	chr17:39958347-39958368	0	GGGCAGGTCTGGGAATATGTTC	1	2	2	AB2	-	.
chr17	39960273	39960298	chr17:39960273-39960298	0	AGACAAGCCTAAATGTGGATATTTTC	2	2	6	AA1	1.0	.
chr17	39961832	39961860	chr17:39961832-39961860	0	AAACTAGCCAGGCATGGTGGTGCATGCCT	1	2	9	CD	1.0	.
chr17	39962287	39962309	chr17:39962287-39962309	0	CGACAAGCCTCCTGGGCTTTTCC	1	2	3	AC2	2.0	.
chr17	39963221	39963242	chr17:39963221-39963242	0	AGGCAGGCCTGTGGACATCTCT	1	2	2	AB2	-	PLS
chr17	39964579	39964604	chr17:39964579-39964604	0	AAAAAAGTCTGGATCCAGGCATCCCC	1	2	6	AA2	-	.
chr17	39977707	39977729	chr17:39977707-39977729	0	ATACTTCCCCAAAAAACAAGCTT	1	2	3	AD1	1.0	.
chr17	39978706	39978735	chr17:39978706-39978735	0	AAAGTAGTTCTATGAGTGCAGTACATGTCT	1	2	10	AD2	1.0	.
chr17	39979492	39979511	chr17:39979492-39979511	7	GAACTGGTCAAGGCATGTTC	3	2	0	BC1	-	pELS,CTCF-bound
chr17	39982576	39982597	chr17:39982576-39982597	0	GTACAAGTTCTGGAATTAGTTC	1	2	2	AD2	-	.
chr17	39986239	39986265	chr17:39986239-39986265	0	GTGCATGCCACCATGCCTGGCTAGTTC	1	3	7	CCD1	-	.
chr17	39992331	39992351	chr17:39992331-39992351	0	AGGCATGTTTGGGAGAAGGCC	2	2	1	AD1	-	.
chr17	39995918	39995940	chr17:39995918-39995940	0	AGACAAGCCTGGCCAACTTGGCG	1	3	3	CCD1	2.0	.
chr17	39996323	39996349	chr17:39996323-39996349	1	CAACATGTCTGTCAAGGTGAGAAGCCC	1	3	7	ACC2	1.0	dELS
chr17	39999627	39999654	chr17:39999627-39999654	0	GATTATGCTTAGTGAGGAAGGCATGTTG	1	3	8	ACD1	-	.
chr17	40000034	40000066	chr17:40000034-40000066	0	AAAAATGTTTTAAAAAGAGTTCGAGACCAGCCT	1	2	13	AB2	-	.
chr17	40008334	40008353	chr17:40008334-40008353	0	AGGCTTGCACAACCATGCCC	3	2	0	DD2	1.0	.
chr17	40009037	40009059	chr17:40009037-40009059	0	AGACTAGCCTGGCCAACATGGTG	1	3	3	CCD1	3.0	.
chr17	40010072	40010098	chr17:40010072-40010098	0	AGGCATACCTGAGAAGTAGAGTTGCTT	1	2	7	AA2	1.0	.
chr17	40010595	40010623	chr17:40010595-40010623	0	CAGCTAGTTCTGTGATCTTGAACAAGTTT	1	1	9	C1	-	dELS
chr17	40013108	40013137	chr17:40013108-40013137	0	AGACCAGCCTGGCCAACATGGAGAAAGCCC	1	2	10	AB2	1.0	.
chr17	40013184	40013210	chr17:40013184-40013210	0	GAGCATGCCTGTAATCCCAGCTACTCA	1	3	7	ACC1	2.0	.
chr17	40021556	40021575	chr17:40021556-40021575	5	GGGCCTCTCCGGGCATGTTT	3	2	0	AB1	1.0	dELS,CTCF-bound
chr17	40022199	40022229	chr17:40022199-40022229	0	TGACAGGCCCCTTGTGCCCATGGGCAAGCTG	1	3	11	BCC2	1.0	dELS,CTCF-bound
chr17	40022620	40022642	chr17:40022620-40022642	0	GGGCAAGCTCTGAAGAGAATCTT	1	2	3	AA1	-	.
chr17	40025812	40025843	chr17:40025812-40025843	0	GGGCATGGCCTGTAAAATCTACAGACAGGTTC	1	2	12	BD2	-	pELS,CTCF-bound
chr17	40025865	40025890	chr17:40025865-40025890	0	AGCTTTGTTCTTTTGGGAGCTAGTTG	1	3	6	ACD1	2.0	pELS,CTCF-bound
chr17	40028882	40028901	chr17:40028882-40028901	0	CAGCAAGTCCAGACTCTTCC	1	3	0	ABC2	-	.
chr17	40032702	40032725	chr17:40032702-40032725	0	CAATGAGCCCCACGAAGCAAGCTT	1	3	4	ABC1	-	.
chr17	40034363	40034384	chr17:40034363-40034384	0	ATACTAGTCCTAAAACAAGCTC	1	1	2	D1	-	.
chr17	40035508	40035533	chr17:40035508-40035533	0	GGACAAGATTTCAAATGAGCTACTCC	1	2	6	AD2	-	.
chr17	40035736	40035764	chr17:40035736-40035764	0	AAACATGTCCATGATGTCCAGCAATGCCT	2	2	9	AD1	-	.
chr17	40036067	40036095	chr17:40036067-40036095	0	GGCCTTGTCTGTCATCCCCAATCTAGCTC	1	2	9	DD2	-	.
chr17	40036980	40037002	chr17:40036980-40037002	0	AGACTAGCCTGGCCAACATGGTG	1	3	3	CCD1	1.0	dELS
chr17	40037527	40037547	chr17:40037527-40037547	0	CAGCATGTCTCAAAGTAGCTT	1	2	1	AC2	-	.
chr17	40038559	40038587	chr17:40038559-40038587	0	AAACTAGCCGGGCGTGGTGGCGCATGCCT	1	2	9	CD	1.0	.
chr17	40039369	40039389	chr17:40039369-40039389	0	CACCATGCTTGTGGCTAGCCC	2	3	1	CCD1	1.0	.
chr17	40043144	40043166	chr17:40043144-40043166	0	CACCATGTTGGCCAGACTAGTCT	1	3	3	CCD1	-	.
chr17	40053559	40053580	chr17:40053559-40053580	0	AGGCTTGCAAAATGGCTTGCTT	1	3	2	CCD2	-	.
chr17	40053930	40053958	chr17:40053930-40053958	0	AGACTAGCCTGACCAACATGGAGAAACCT	1	2	9	AA1	-	.
chr17	40057941	40057966	chr17:40057941-40057966	0	GAACATTTTCCTCTGGAAGCTTGCCT	1	1	6	A2	-	.
chr17	40058860	40058885	chr17:40058860-40058885	0	AGGCAAGCTTTCAGTGAGCCAAGATC	1	2	6	DD1	2.0	.
chr17	40060483	40060505	chr17:40060483-40060505	0	AGACTAGCCTGGCCAACATGGTG	1	3	3	CCD1	-	.
chr17	40060564	40060583	chr17:40060564-40060583	0	GGGCATGCTAGCACATGCCT	4	2	0	CD	-	.
chr17	40061084	40061112	chr17:40061084-40061112	0	TGAGCAGCCCAATCCCAAGGGACTAGTTC	1	3	9	ABC1	-	.
chr17	40063575	40063606	chr17:40063575-40063606	0	GGGCTTGCACGGGTCCGGGGAGAGGGAAGTTC	1	2	12	AD2	2.0	pELS,CTCF-bound
chr17	40064630	40064655	chr17:40064630-40064655	0	AAGCATGCATTCCCAATGACATGTTC	1	2	6	CD	1.0	.
chr17	40069315	40069345	chr17:40069315-40069345	0	CTGCCAGTTCTGCTTGGTTAGGGGCTAGCTC	1	3	11	BCD1	-	.
chr17	40069414	40069445	chr17:40069414-40069445	0	GGCCATGCTCTTCAGGGCTTGCAGGCAACTTC	1	2	12	AD3	-	pELS,CTCF-bound
chr17	40072372	40072397	chr17:40072372-40072397	0	CAGCATGCCCACTCCTGTGCTTGCCT	1	2	6	CD	-	dELS,CTCF-bound
chr17	40074205	40074227	chr17:40074205-40074227	0	GGACAAGACTCCGAAGCTACTCC	1	2	3	AD2	2.0	.
chr17	40076650	40076676	chr17:40076650-40076676	0	GAATATGCTTGTGCCACAGCCAAGCCC	1	2	7	AD2	-	dELS,CTCF-bound
chr17	40081350	40081369	chr17:40081350-40081369	0	AAGCAATCCTAAGCAATCCT	1	2	0	AA2	-	.
chr17	40085852	40085871	chr17:40085852-40085871	0	AGGCTTGTCTGAACTCGCAA	2	3	0	BCD2	-	.
chr17	40093773	40093799	chr17:40093773-40093799	0	AAGCTAGACTGTGTCTGAATCATGTCT	1	2	7	DD2	-	dELS
chr17	40095100	40095122	chr17:40095100-40095122	1	GTACATGTTCATAGGACATGCCT	2	1	3	D1	1.0	dELS,CTCF-bound
chr17	40096450	40096475	chr17:40096450-40096475	1	AGACATGCCCACAGAGAGACACTTCT	1	2	6	AB4	-	dELS,CTCF-bound
chr17	40098757	40098776	chr17:40098757-40098776	0	AGGCAAACTGCAGCTTGTCT	2	3	0	ACC2	1.0	pELS,CTCF-bound
chr17	40099884	40099908	chr17:40099884-40099908	0	GAGCATTTCCAGCCCGAACAAGCCG	1	2	5	AC2	2.0	pELS,CTCF-bound
chr17	40108062	40108086	chr17:40108062-40108086	0	AAATATGCTTGGGGAGACCATGTTT	1	2	5	AD2	1.0	dELS,CTCF-bound
chr17	40109227	40109255	chr17:40109227-40109255	0	AATCTAGCCCAAGATCTGGGGACATGTCA	1	2	9	CD	-	dELS,CTCF-bound
chr17	40109548	40109570	chr17:40109548-40109570	0	AAAAAAGATCTGGGGGCATGTCT	2	2	3	AD1	-	dELS,CTCF-bound
chr17	40111442	40111463	chr17:40111442-40111463	1	GGGCTTCCCCTTGGCCAAGTCC	1	2	2	AD2	-	dELS,CTCF-bound
chr17	40112607	40112632	chr17:40112607-40112632	0	AGAAATTTTTCCAAGGAAACTAGTTC	2	2	6	AA1	-	.
chr17	40116622	40116643	chr17:40116622-40116643	0	AAATTTGTTCCTAGACAAATTT	1	2	2	AA2	1.0	pELS
chr17	40117556	40117575	chr17:40117556-40117575	0	TATGTTGCCCAGGCTTGTCC	2	3	0	ACD1	-	.
chr17	40122940	40122970	chr17:40122940-40122970	1	AAGCAAGCCGGCATTGGGGGGGAGCCTGCCG	1	3	11	BCC2	-	pELS,CTCF-bound
chr17	40124137	40124161	chr17:40124137-40124161	0	GAGCTTGGACGACACAGGCTTGTTT	1	2	5	DD1	1.0	pELS,CTCF-bound
chr17	40124181	40124206	chr17:40124181-40124206	0	GGGCATCTCTGCGTTAAAACATATTC	1	2	6	AA2	-	pELS,CTCF-bound
chr17	40124970	40124989	chr17:40124970-40124989	0	AATATTGCTTAAGCTTGTTT	3	2	0	AD4	-	dELS
chr17	40125876	40125900	chr17:40125876-40125900	0	GACCATGCCATTAAAAGGCATGTTA	1	3	5	CCD1	1.0	.
chr17	40126839	40126859	chr17:40126839-40126859	0	AAACTATCTTGAAACATTCTT	1	2	1	AA2	-	.
chr17	40130290	40130320	chr17:40130290-40130320	0	AAACTATTTTTCAAACAATAAGGACTATCTT	1	2	11	AA2	-	.
chr17	40134024	40134045	chr17:40134024-40134045	0	AGGCTACCTGGGCAACTAGCTT	1	3	2	ACC2	-	.
chr17	40135071	40135092	chr17:40135071-40135092	0	TGGTTAGTTTCAGAACAAGTTA	1	3	2	ACC1	1.0	.
chr17	40136604	40136636	chr17:40136604-40136636	0	AAGCTAGTGTTAATAAATTAAAAAAAATTGCTT	1	2	13	AD2	-	.
chr17	40139566	40139585	chr17:40139566-40139585	7	AGACAAGCCTGGGCAAGAGC	3	2	0	DD4	-	.
chr17	40141400	40141425	chr17:40141400-40141425	0	CAGCAAGTTACCCTCTGAGCCTGTTT	1	3	6	BCC2	-	pELS,CTCF-bound
chr17	40142935	40142963	chr17:40142935-40142963	0	AAATTAGCTTGGTGTGGTGATGCATGCCT	1	2	9	AD2	-	.
chr17	40144051	40144073	chr17:40144051-40144073	0	AGACTAGCCTGGCCAACATGGCG	1	3	3	CCD1	1.0	.
chr17	40146136	40146165	chr17:40146136-40146165	0	AAACAAGATCAGAGACAGAAAAGCTAGTTA	1	2	10	CD	-	.
chr17	40147987	40148017	chr17:40147987-40148017	0	TGGCATGCTTTCATTGTCTGTAGGAATGCTA	1	3	11	ACC2	-	.
chr17	40148109	40148129	chr17:40148109-40148129	0	AAGCATGATTTAGAATAGCTT	1	2	1	AD2	-	.
chr17	40148185	40148208	chr17:40148185-40148208	0	TGGCTTGCTTTCTGAGATTTGTTG	1	3	4	ACC2	-	.
chr17	40151586	40151612	chr17:40151586-40151612	0	TGGCAAGCTGAGGCAGGAGAATTGTTT	1	3	7	ACC2	-	.
chr17	40152676	40152708	chr17:40152676-40152708	0	AGGCTGGTCTTGAACTCAGCTTCAAGCAATCCT	1	2	13	AB2	1.0	.
chr17	40153766	40153786	chr17:40153766-40153786	0	AGACCTGTCTAAAACTTTTTT	1	2	1	AB3	-	.
chr17	40155958	40155989	chr17:40155958-40155989	0	AAATTAGTTTTTCACTTAAAATAAAGTTGCCT	1	2	12	AA2	-	.
chr17	40156839	40156858	chr17:40156839-40156858	0	AGACTAGCCTGGACAAGAAA	2	3	0	CDD3	1.0	.
chr17	40158164	40158192	chr17:40158164-40158192	0	TGGCTTGTCTGGGCCAATCAGGCTGACTC	1	3	9	ABC2	-	.
chr17	40162113	40162137	chr17:40162113-40162137	0	GAGCATGATCTTCGAGGGCAAACTC	1	2	5	AD2	1.0	.
chr17	40162562	40162586	chr17:40162562-40162586	0	ACGCTTGCTTTGGGGAGGCCTGTTT	1	2	5	BD2	2.0	.
chr17	40162776	40162804	chr17:40162776-40162804	1	TGACAAGTTCCGGGAAGATGAGCAGGCCC	1	2	9	BC2	2.0	.
chr17	40165619	40165650	chr17:40165619-40165650	0	GATCTTCTCTAATATATTTGAAAGGCAAGCCT	1	2	12	AD1	2.0	.
chr17	40166292	40166313	chr17:40166292-40166313	0	GGACAATCTCTAGAACATTCCT	1	2	2	AA2	-	.
chr17	40166694	40166726	chr17:40166694-40166726	0	AGGCATTCCTTATGTTGACACTTAAACCTGTCT	1	2	13	AB2	-	.
chr17	40167885	40167917	chr17:40167885-40167917	0	AGCCCTGCCCCGCTGCCTCCACAGGGCATGCTT	2	2	13	BD4	-	.
chr17	40169474	40169500	chr17:40169474-40169500	0	GCACATGCTCCGTCAGTGGGCTTTCCT	1	2	7	AD3	-	.
chr17	40172558	40172588	chr17:40172558-40172588	0	TAGCTAGCTTTCTTGAAAAGTGAAGATGCTG	1	3	11	ACC2	-	.
chr17	40173722	40173751	chr17:40173722-40173751	0	AAGCTATCTCTGGTATGGGAGAGCAACTTT	1	2	10	AA2	-	dELS
chr17	40174871	40174891	chr17:40174871-40174891	0	AAAAAAGCTCAAAGCTTTTTC	1	2	1	AA2	-	.
chr17	40180368	40180397	chr17:40180368-40180397	0	TAACTAGTTTGGGAAATTCCAAACCAGTCC	1	2	10	BC2	-	.
chr17	40181519	40181542	chr17:40181519-40181542	0	GAACTTGCCCTTAGGGGCAAGAGA	1	3	4	CDD3	-	.
chr17	40184264	40184283	chr17:40184264-40184283	0	AAGCCTGTCTAGCCATGCTT	2	2	0	BD2	-	.
chr17	40184503	40184533	chr17:40184503-40184533	0	GACCTTGCCCGGCCCCTGCAGAGAGTAGCCC	1	2	11	AD2	1.0	.
chr17	40189479	40189501	chr17:40189479-40189501	0	AAGTATGGTCCCGGGACAAGCCT	2	2	3	AD1	1.0	.
chr17	40192221	40192242	chr17:40192221-40192242	0	AGGGAAATTCAAGAACTTGTTT	1	2	2	AA1	1.0	.
chr17	40196069	40196096	chr17:40196069-40196096	0	AAAGATGCCAACCTCACAAGACATGTCA	1	3	8	ACC1	-	.
chr17	40201211	40201241	chr17:40201211-40201241	0	GAAGAAGCCCTGTGGGGCGATAGAAATGTTC	1	2	11	AA2	1.0	.
chr17	40202109	40202136	chr17:40202109-40202136	0	AGTCATATTTGACCGGAAGAACTTGTTT	2	2	8	AD1	-	.
chr17	40204483	40204511	chr17:40204483-40204511	0	AGGCATGCACCACCATACTCGGCTAGTTT	1	2	9	CD	1.0	.
chr17	40209275	40209296	chr17:40209275-40209296	0	GAGCTAGCTAGGATGCTAGCTC	1	2	2	CD	-	.
chr17	40209343	40209372	chr17:40209343-40209372	0	GGACTTTTCTCTCCATGTCCAGGCTTCTCC	1	2	10	AA2	-	.
chr17	40211429	40211459	chr17:40211429-40211459	0	AGTCAAGTGCCCTCAGAGTAAAAGCTTGTTT	1	2	11	DD1	-	.
chr17	40214848	40214874	chr17:40214848-40214874	0	AAACTAGCCGGGCGTGCTGGCATGTGC	1	3	7	CCD1	1.0	.
chr17	40220176	40220195	chr17:40220176-40220195	0	TATGTTGCTCAGACTAGTCT	2	3	0	ACD1	-	.
chr17	40220659	40220686	chr17:40220659-40220686	0	AGTCTTGCCCTGTTGTCCAGGCTAGTCT	1	1	8	D1	-	.
chr17	40224445	40224466	chr17:40224445-40224466	0	CAACTTGTTAGCGAGGATGTCT	1	3	2	ACC2	1.0	dELS
chr17	40228935	40228959	chr17:40228935-40228959	0	AGACTTTTTTTTTTTAGACAAGGTT	1	2	5	AD2	-	.
chr17	40230559	40230582	chr17:40230559-40230582	0	AAACTTGGTTGGCTGGATTAGCTC	1	2	4	AD2	-	.
chr17	40230660	40230686	chr17:40230660-40230686	0	GGGATTGTTAGTTTACCAGACTTGCTA	1	3	7	ACC1	-	.
chr17	40231779	40231810	chr17:40231779-40231810	0	GAGCTAGTAATAATATGAGATATGGCTAGCTT	1	3	12	CCD2	1.0	.
chr17	40241288	40241314	chr17:40241288-40241314	0	AAATATGTCTTATCTTCAGGCAAGTTT	2	1	7	A1	-	.
chr17	40244197	40244228	chr17:40244197-40244228	0	TAGTCTGTCCTAGAACACATGGAGGCAAGTTT	1	3	12	ABC1	-	.
chr17	40244842	40244872	chr17:40244842-40244872	0	TGGCATGCTCTGCTCATGGAGAGACTTCTTG	1	3	11	ACC1	1.0	.
chr17	40246062	40246089	chr17:40246062-40246089	0	AGACTTGCTTGCTCTTTTAGACAATGCT	1	2	8	AD4	1.0	.
chr17	40247415	40247437	chr17:40247415-40247437	0	CACCATGTTGGCCAGGCTAGTCT	1	3	3	CCD1	-	.
chr17	40252297	40252317	chr17:40252297-40252317	0	GGACTTGTCTGAGTCTTTTTT	1	2	1	AD1	-	.
chr17	40256772	40256799	chr17:40256772-40256799	0	AAACAAGTCCATCTTTTTCAGCTGGTTC	1	2	8	BC1	-	.
chr17	40257939	40257961	chr17:40257939-40257961	0	TGACTTGCCTATCTAATTTGTTT	1	3	3	ACC2	-	.
chr17	40263174	40263199	chr17:40263174-40263199	0	GGACTGGTTTCATGGAAGACAATTTT	1	2	6	AB2	-	.
chr17	40267240	40267260	chr17:40267240-40267260	0	TAGCATGTTTTAGGCATGTGC	2	2	1	CD	-	.
chr17	40267664	40267690	chr17:40267664-40267690	0	TGACTAGCTGGAATTACAGGCATGTGC	1	3	7	CCD1	1.0	.
chr17	40267996	40268024	chr17:40267996-40268024	0	AAATTAGCCTGGCATGGCGGTGCATGCCT	1	2	9	AD2	-	.
chr17	40269535	40269566	chr17:40269535-40269566	0	AAACTAGCATTATTGGTTCATAGAGTTTGTTT	1	2	12	AD2	1.0	.
chr17	40270006	40270027	chr17:40270006-40270027	0	GGACTTCTTTTGGAAATTGTTT	1	2	2	AA2	-	.
chr17	40272411	40272433	chr17:40272411-40272433	0	AAACTTGCTTTGGAGGCAATTCC	1	1	3	A1	-	.
chr17	40278082	40278104	chr17:40278082-40278104	0	AGGTTAGCTTAAAGAGCCTGTCT	1	2	3	AB2	1.0	.
chr17	40278320	40278348	chr17:40278320-40278348	0	TAACATGTTTCTCCAATGCAATCAAGCCC	1	2	9	CD	-	.
chr17	40278470	40278495	chr17:40278470-40278495	0	CTGCTAGCCACATGAGGAACAAGTTT	1	3	6	CCD1	1.0	.
chr17	40280476	40280508	chr17:40280476-40280508	0	AAACAAACCAAACAACTGAGAGAGGGCATGCTA	1	3	13	ACC2	-	.
chr17	40280862	40280887	chr17:40280862-40280887	0	AGATGAGTTTTTTTTAGAGCATGTTG	1	3	6	ABC1	-	.
chr17	40281684	40281705	chr17:40281684-40281705	0	AGACTTGCTAAAGAGCAACTCA	1	3	2	ACC1	-	dELS
chr17	40284153	40284179	chr17:40284153-40284179	0	GAAATAGCCTGCAAATGGAGCTTGCCT	1	1	7	A1	-	dELS,CTCF-bound
chr17	40286369	40286401	chr17:40286369-40286401	0	ACTCAAGCCTGGGTGATAAAATGAGACTTGTCT	1	2	13	DD4	-	.
chr17	40286629	40286657	chr17:40286629-40286657	0	TTACTAGTTGTGTGACCTTGGGCAAGTTT	1	3	9	CCD1	-	pELS
chr17	40290492	40290512	chr17:40290492-40290512	0	AAACCTGTTTCAAAATAGCCT	1	2	1	AB2	1.0	.
chr17	40291188	40291219	chr17:40291188-40291219	0	AATTAAGTCTCCTAGCAAAAGAGAACTAGCCA	1	3	12	ACD1	-	.
chr17	40292228	40292247	chr17:40292228-40292247	0	CATGTTGCCCAGACTTGTCC	2	3	0	ACD1	2.0	.
chr17	40297812	40297833	chr17:40297812-40297833	0	TCTCAAGCTTTTAAACAAGTCT	1	3	2	CDD2	-	dELS
chr17	40301685	40301717	chr17:40301685-40301717	0	AAACAAGATGACCACAGTTAGTTAAACAAGTCG	1	3	13	CCD2	1.0	.
chr17	40301801	40301831	chr17:40301801-40301831	0	TAACTTGCTTGCCTTTTGTGAGAAAAAGTTT	1	2	11	AC2	-	.
chr17	40301942	40301966	chr17:40301942-40301966	0	GAACATGCTCTGAAAGATAAAGCTT	2	2	5	AD1	1.0	.
chr17	40302701	40302731	chr17:40302701-40302731	0	GAAAATGATCCAGAAAAATGCAAGCAAGTCC	2	2	11	AD1	1.0	.
chr17	40303216	40303241	chr17:40303216-40303241	0	GGGGATGCTTGAGGCTGAGGTAGTTT	1	2	6	AA2	1.0	dELS,CTCF-bound
chr17	40304688	40304708	chr17:40304688-40304708	0	AGACTTGCCTGTGGCTAGCTA	2	2	1	CC	-	dELS
chr17	40307632	40307652	chr17:40307632-40307652	0	CAGCTAGCTGGAGGCCAGCCT	1	3	1	BCC2	-	pELS,CTCF-bound
chr17	40309847	40309869	chr17:40309847-40309869	0	GAGCTTTTCCTCTAGGAAAGTTC	1	2	3	AA2	1.0	.
chr17	40311060	40311084	chr17:40311060-40311084	0	ATACTTGCTCCCCTGAGCCATGTCT	1	2	5	DD2	-	pELS,CTCF-bound
chr17	40311894	40311921	chr17:40311894-40311921	0	GCACATGCCCAGCCTGGCAGGCATGGCC	1	2	8	DD3	1.0	dELS,CTCF-bound
chr17	40313371	40313390	chr17:40313371-40313390	0	GGGAAAGTTGGGGCAAGTTG	3	3	0	ACC1	-	.
chr17	40316156	40316182	chr17:40316156-40316182	0	GGAAATGCCCCAAAGATGTGCATGCTT	1	2	7	AD2	-	dELS,CTCF-bound
chr17	40317465	40317484	chr17:40317465-40317484	1	TGGCTTCTCCAGACTTGTTC	2	2	0	AC1	-	pELS,CTCF-bound
chr17	40318806	40318828	chr17:40318806-40318828	0	TCGGATGCTCAACGGACTAGCCC	1	3	3	ACD1	1.0	.
chr17	40321813	40321844	chr17:40321813-40321844	0	AGGCAACTCCACCCCCCCAACTGGATATGCCT	1	2	12	AA2	-	dELS,CTCF-bound
chr17	40324829	40324859	chr17:40324829-40324859	0	AAACCAGTCCTAGCTCTAGCAAGGCTGGCCT	1	2	11	BB2	-	dELS,CTCF-bound
chr17	40329516	40329538	chr17:40329516-40329538	0	CGGCATGTTGGTCAGGCTGGTCT	1	3	3	BCC1	1.0	.
chr17	40329882	40329913	chr17:40329882-40329913	0	AAACATCCTCTTGTCCTCGTATGGATATGTTC	1	2	12	AA2	1.0	.
chr17	40334969	40334991	chr17:40334969-40334991	0	AAACTGGCCCCTGGGGCTTGGTC	1	2	3	BD2	-	dELS
chr17	40335803	40335822	chr17:40335803-40335822	0	AGACAAGCCTGGACAACATA	2	3	0	ACD2	1.0	.
chr17	40336041	40336071	chr17:40336041-40336071	0	CAACTTGCTGATAACCTCTCTGAGCATGTTT	1	2	11	CC	-	.
chr17	40340933	40340960	chr17:40340933-40340960	0	AGACCTGTTTTATTTGTAAAACATCTCT	2	2	8	AB3	-	pELS
chr17	40341004	40341026	chr17:40341004-40341026	0	AGGCTTCTTCTAGAAGAATGTCC	1	2	3	AA2	-	pELS
chr17	40346926	40346958	chr17:40346926-40346958	0	AGGAAAGCCCTGCCAAGGTTGTTGGCCTAGTTC	1	2	13	AD2	-	dELS
chr17	40348413	40348434	chr17:40348413-40348434	0	GGACAAGTCCTCAGGCTACCAC	1	2	2	AD4	-	.
chr17	40349893	40349918	chr17:40349893-40349918	1	AGAAGTGCTTTGAAGTGGGCATGTCC	1	2	6	AB4	-	.
chr17	40352375	40352397	chr17:40352375-40352397	0	GGACAAGTTCAGTGAACTCTCCA	1	3	3	ABC2	-	pELS
chr17	40353198	40353223	chr17:40353198-40353223	0	AGACTTGCTGCTGTGAGGCCATGCTG	1	3	6	CCD2	-	dELS,CTCF-bound
chr17	40357083	40357111	chr17:40357083-40357111	0	GGACAGGCTCCTGGCCTTGGCACTTGCCT	1	2	9	BD2	-	dELS,CTCF-bound
chr17	40361753	40361785	chr17:40361753-40361785	0	GAGCTTTCTCCTGAGGACAGAAGGGACTTTCCC	1	2	13	AA2	-	.
chr17	40364161	40364181	chr17:40364161-40364181	0	GGACCAGCCCCTGACTTGCCT	1	2	1	BC2	1.0	pELS
chr17	40368016	40368037	chr17:40368016-40368037	0	CGAGCTGTTTGCAGACAAGTTT	1	3	2	ABC1	-	.
chr17	40368838	40368859	chr17:40368838-40368859	0	CAGCTAGTCAGGAGAATTGCTT	1	3	2	ACC2	-	.
chr17	40370197	40370218	chr17:40370197-40370218	0	GCTCTTGCCTTGGAGCTTGCCT	1	2	2	DD4	1.0	.
chr17	40371655	40371678	chr17:40371655-40371678	0	AAGGAAGCCTCCACAGTCTTGTCT	1	2	4	AD2	-	.
chr17	40372400	40372430	chr17:40372400-40372430	0	AGACAAGGTCATCTATGGATGGAGCTTCCTT	1	2	11	AD2	-	.
chr17	40373871	40373894	chr17:40373871-40373894	0	AAACATGCTGAATGAAAGAAGCCA	1	3	4	ACC2	-	.
chr17	40374809	40374836	chr17:40374809-40374836	0	AGGCAAGCCCCAAAAGTGAGGCTTAGCC	1	2	8	AD4	1.0	.
chr17	40383873	40383895	chr17:40383873-40383895	0	CGACATGTTGCCCAGGCTGGTCT	1	3	3	BCC1	-	.
chr17	40392210	40392230	chr17:40392210-40392230	0	ATACTTGCTTTGGGGAAGTTT	1	2	1	AD2	-	.
chr17	40396485	40396516	chr17:40396485-40396516	0	AAGCAAGTTTAAATGTTAACAAAAACATTACA	1	3	12	ACD2	-	.
chr17	40399249	40399280	chr17:40399249-40399280	0	AAATTTGTATATCCCGGTATACAGGCAAGTCT	1	2	12	AD1	1.0	dELS,CTCF-bound
chr17	40399805	40399825	chr17:40399805-40399825	0	AAAAATGTTTAAAGAAAGTTT	1	2	1	AA2	-	.
chr17	40400212	40400234	chr17:40400212-40400234	0	AGAGTTGCATGTGAGACTAGTTT	1	2	3	AD1	-	.
chr17	40402873	40402903	chr17:40402873-40402903	0	TGGCAAGTCACTAGAAAGTGAAAGCATACCT	1	3	11	ACC1	1.0	dELS,CTCF-bound
chr17	40403720	40403743	chr17:40403720-40403743	0	GAACATATCCTTGTAGACATTTTT	1	2	4	AA2	-	.
chr17	40407498	40407526	chr17:40407498-40407526	0	AGACATGCTTAATTTAGTTGAACAATCTA	1	2	9	AC3	-	.
chr17	40410215	40410241	chr17:40410215-40410241	0	AGGCTTTCCTGAGGAAAGGACAAGACC	1	2	7	AD2	1.0	dELS
chr17	40410826	40410846	chr17:40410826-40410846	0	AAGCAAGTCTTAGGCATTTAA	1	3	1	ACD2	1.0	.
chr17	40411546	40411568	chr17:40411546-40411568	0	AAGCTAGCCCAATATTCAAGTCC	1	2	3	DD1	-	.
chr17	40411771	40411795	chr17:40411771-40411795	0	CAACTTGTCCTTCAAATACATGTCC	1	2	5	CD	-	.
chr17	40412443	40412475	chr17:40412443-40412475	0	AGACCAGCCTGGCCAACATAGTGAAACCTGTCT	1	2	13	BB2	-	.
chr17	40414408	40414428	chr17:40414408-40414428	0	AGGCTGGTCTCAAACTACTCC	1	2	1	AB2	-	.
chr17	40421714	40421744	chr17:40421714-40421744	0	GGGCAAGTCACTCAGTCTCCCTTACAAGTTC	1	3	11	CCD2	-	.
chr17	40422889	40422912	chr17:40422889-40422912	0	AGACATGTTAACAATGACTACCTC	1	3	4	ACC1	-	.
chr17	40423988	40424010	chr17:40423988-40424010	0	CACCATGTTGGCCAGGCTTGTCT	1	3	3	CCD1	-	.
chr17	40424614	40424644	chr17:40424614-40424644	0	CAGCAAGCCTGGCTGATTAAAAAAAATGTTT	1	2	11	AC2	2.0	.
chr17	40427035	40427054	chr17:40427035-40427054	0	AAGCTTGCTCTAACCAGCCT	2	2	0	BC1	-	.
chr17	40427347	40427366	chr17:40427347-40427366	0	GGAAATGTCCACACAAGCCT	3	2	0	AD2	1.0	dELS,CTCF-bound
chr17	40430764	40430783	chr17:40430764-40430783	0	GAGCTTGTCTGGGCTGGGCA	2	3	0	BCD2	-	.
chr17	40438838	40438864	chr17:40438838-40438864	0	GTGCATGCCACCATGCCTGACTAGTTT	1	3	7	CCD1	1.0	.
chr17	40440377	40440399	chr17:40440377-40440399	0	AGGCATGTTGCGTGGGTTTGTCC	1	2	3	AC2	-	.
chr17	40440449	40440474	chr17:40440449-40440474	0	GGGCTTGCTGAACAGGGCACATGTCT	1	2	6	CD	-	.
chr17	40440995	40441026	chr17:40440995-40441026	0	GGGCTTCCCCAGGGACTTGAGGAAGCTGGTTC	1	2	12	AB2	1.0	.
chr17	40442669	40442694	chr17:40442669-40442694	0	GGAGTTGTTCAACGCAAAACTTGCAC	1	2	6	AD3	1.0	.
chr17	40443529	40443553	chr17:40443529-40443553	0	AGGCTTGCTCCCCTCCGGCACGCCT	1	2	5	BC1	-	.
chr17	40446789	40446821	chr17:40446789-40446821	0	AGGGAAGCCTGGAGGTACCTACTGAGCAAGCTA	1	2	13	AC2	-	dELS
chr17	40448451	40448478	chr17:40448451-40448478	0	TTGGAAGTCCCATCTCCCAAACAAGCTT	1	3	8	ACD1	-	dELS,CTCF-bound
chr17	40450724	40450743	chr17:40450724-40450743	0	TATGTTGCCCAGGCTAGTCT	2	3	0	ACD1	-	.
chr17	40454294	40454319	chr17:40454294-40454319	0	GAACAAGTTAACAGCAGATCTTGCCT	1	2	6	CD	-	dELS
chr17	40455830	40455857	chr17:40455830-40455857	0	AGACCAGTTCTGATCCTTAAGCTATCCT	1	2	8	AB3	-	.
chr17	40459430	40459462	chr17:40459430-40459462	0	GGAGATGTCTGACACTAGAGAATGAACATGTGC	1	2	13	AD3	-	dELS,CTCF-bound
chr17	40460532	40460559	chr17:40460532-40460559	0	AAACATGCTCTACCGAGTGAGCAGGCGC	2	2	8	BD4	-	dELS
chr17	40460998	40461019	chr17:40460998-40461019	0	GGGGAAGCCTCTAGGTTTGTTC	1	2	2	AA2	1.0	.
chr17	40461291	40461311	chr17:40461291-40461311	0	AGACTTCTCCAGAACTAGATT	1	2	1	AD2	-	.
chr17	40464263	40464287	chr17:40464263-40464287	0	CAGCATGTTCCTCTCTGGCAGGTCC	1	3	5	BCC1	-	.
chr17	40465797	40465819	chr17:40465797-40465819	0	CGACATGTTGCCCAGGCTGGTCT	1	3	3	BCC1	-	.
chr17	40466427	40466453	chr17:40466427-40466453	0	TGGTCTGCCTGGAACCGAGGCATGCCC	1	3	7	ABC1	-	.
chr17	40471348	40471368	chr17:40471348-40471368	8	AGGCCTGCTCCAGCCAAGCTC	1	2	1	BD2	1.0	dELS
chr17	40474965	40474987	chr17:40474965-40474987	0	AGGCATTCCTCTGGGACTGGCTT	1	2	3	AB2	-	pELS,CTCF-bound
chr17	40476957	40476984	chr17:40476957-40476984	2	GGACAAGTTCCCCCTGCTGAGCTGCCCT	1	2	8	AB4	-	.
chr17	40477293	40477325	chr17:40477293-40477325	2	GTGCATGCTTCAGAATCATGGAGGAGCATGTTC	2	1	13	D1	-	.
chr17	40481875	40481894	chr17:40481875-40481894	0	AGCCTTGCCCGGGCTATCTC	2	2	0	AD3	2.0	.
chr17	40483110	40483137	chr17:40483110-40483137	0	GGGCTAATTCTTTTGTAGAGACAAGGTC	1	2	8	AD2	2.0	.
chr17	40486623	40486643	chr17:40486623-40486643	0	CGGCATTTCCTGAACATGCCA	1	3	1	ACC2	1.0	dELS,CTCF-bound
chr17	40487888	40487918	chr17:40487888-40487918	0	AGGCCAGCTTCACATCCAGCCAGACTTCTTC	1	2	11	AB3	1.0	dELS
chr17	40490721	40490747	chr17:40490721-40490747	0	AGCCTAGCTTTGTAGCAAAACAAACCT	1	2	7	AD3	-	dELS,CTCF-bound
chr17	40491517	40491539	chr17:40491517-40491539	0	GAACCTGCTCCAAGGCCTTGCCC	1	2	3	BD2	-	.
chr17	40492577	40492598	chr17:40492577-40492598	0	AGGCTGGTACATGGACTAGTTT	1	2	2	BD1	-	.
chr17	40493895	40493925	chr17:40493895-40493925	2	GGGCATGAACGGTAAAACCCTGGGCTTGCTC	1	2	11	DD1	-	dELS
chr17	40493965	40493989	chr17:40493965-40493989	2	TGACATGCCCATGACTGACTGGCCT	1	3	5	BCC1	2.0	dELS
chr17	40494150	40494172	chr17:40494150-40494172	0	GGGCTAGCCCAACGTGCAACCCC	1	2	3	AD1	1.0	.
chr17	40496687	40496708	chr17:40496687-40496708	0	GGGCAAGTTAATTGACTTCTCT	1	3	2	ACC1	-	.
chr17	40501638	40501663	chr17:40501638-40501663	0	AGACCTGCCTTAAAAGCAGCTTGCCC	1	2	6	BC2	-	PLS,CTCF-bound
chr17	40502075	40502095	chr17:40502075-40502095	0	AGGCTAGGCACGAGCTTGTCT	1	2	1	CD	2.0	pELS
chr17	40505846	40505868	chr17:40505846-40505868	0	GAGCTTGTTGCTGAAACAACTTC	1	2	3	AC2	-	.
chr17	40506302	40506328	chr17:40506302-40506328	0	GAGCTATTCCTGCAGTGCAGCTTGCTC	1	2	7	AC2	-	.
chr17	40509826	40509845	chr17:40509826-40509845	0	AGGGTAGCCTGTGCAAGCCC	2	2	0	AD2	-	dELS,CTCF-bound
chr17	40515395	40515426	chr17:40515395-40515426	0	GGGCTTGTCAGTCCTCCTCCATTGGCTTCCTC	1	3	12	ACC1	-	.
chr17	40515615	40515641	chr17:40515615-40515641	0	CAGCATGTCTTGACTCTCAACTGGCCT	1	3	7	BCC1	-	pELS
chr17	40516003	40516030	chr17:40516003-40516030	0	AGGCATCCTCTCTGCAGCAAAGATGTCC	1	2	8	AA2	-	pELS
chr17	40516336	40516358	chr17:40516336-40516358	0	CACCATGTTGGTCAGGCTTGCCT	1	3	3	CCD1	-	pELS
chr17	40517368	40517393	chr17:40517368-40517393	0	GAGAATGTGTAACAAGGGACATGCCT	2	2	6	AD1	-	.
chr17	40518490	40518516	chr17:40518490-40518516	0	AGGGATGTTCAAATAGCAAGCATGCCT	2	1	7	A1	1.0	pELS,CTCF-bound
chr17	40518915	40518938	chr17:40518915-40518938	1	TGAGGTGTCTCAGTGAGCAAGCCT	1	3	4	ABC1	3.0	pELS,CTCF-bound
chr17	40524207	40524237	chr17:40524207-40524237	0	GGGCTTATCTTTACCTCTTCCAGAAATGTCT	1	2	11	AA2	-	.
chr17	40526338	40526362	chr17:40526338-40526362	0	GAGCATGCCCAGCCCAGATCTGCCC	2	2	5	AB1	1.0	.
chr17	40528630	40528661	chr17:40528630-40528661	0	AGACATGATCAAGTTAAGATGAGGCCATGCTC	1	2	12	DD2	-	.
chr17	40530777	40530803	chr17:40530777-40530803	0	AAACTTGCCCTATTGTAAAAATTGCCT	1	1	7	A2	-	dELS
chr17	40534311	40534343	chr17:40534311-40534343	0	GAGCAAGTCCTTTTTTTTGGGCCGGAGTTTCCT	1	2	13	AA1	-	.
chr17	40538121	40538140	chr17:40538121-40538140	11	CCACAAGCCTGGGCTTGCCT	3	2	0	CD	1.0	dELS
chr17	40541907	40541928	chr17:40541907-40541928	0	GAGCTAGTTCAAAGGCATCCCG	1	2	2	AC3	2.0	.
chr17	40543004	40543027	chr17:40543004-40543027	7	GGGCCTGTCTGCCTGGGCATGTCT	2	1	4	B1	-	.
chr17	40543105	40543129	chr17:40543105-40543129	7	GAGCATTTATTCCACGAGCATGTTT	2	2	5	AD1	-	dELS,CTCF-bound
chr17	40544460	40544483	chr17:40544460-40544483	0	GGACAATTTTAAATAGGGATGCCT	1	2	4	AA2	-	.
chr17	40547225	40547246	chr17:40547225-40547246	0	GGTCTTGTATGGGGGCAAGTTT	1	2	2	DD1	-	dELS,CTCF-bound
chr17	40547850	40547880	chr17:40547850-40547880	9	TGACCTGCCCATATTGCCCAGTGACTAGTCT	1	3	11	BCC1	-	dELS,CTCF-bound
chr17	40547917	40547939	chr17:40547917-40547939	7	GGGCTAGCCCATGGAGGAAGCCT	1	1	3	A2	1.0	dELS,CTCF-bound
chr17	40549303	40549327	chr17:40549303-40549327	0	GAGCTTGTCCTTTCCAGGCCTCTTT	1	2	5	AB1	-	dELS
chr17	40549565	40549588	chr17:40549565-40549588	1	GGCCAAGCCTGTGCGGAGATGTTT	1	2	4	AD2	1.0	dELS,CTCF-bound
chr17	40553643	40553662	chr17:40553643-40553662	0	GAGCATTCCTGAGCAACTTT	1	2	0	AA2	-	dELS
chr17	40554585	40554613	chr17:40554585-40554613	0	AAGCTATCTTCTGGAGCAGGGGCTTGCAC	1	2	9	AD2	1.0	dELS
chr17	40555444	40555465	chr17:40555444-40555465	0	GAGCATGCCACTGAAGAAGCTC	1	2	2	AC2	-	dELS
chr17	40558959	40558989	chr17:40558959-40558989	0	GAGAAAGTTATTGCTTGGCAGGGACAAGTCT	1	2	11	AC1	-	pELS
chr17	40561742	40561767	chr17:40561742-40561767	0	AAGCTTTTTCCTCTTTGAACTTCCTC	1	2	6	AA2	-	pELS,CTCF-bound
chr17	40563306	40563326	chr17:40563306-40563326	0	AAACTGGCCCTGAATTAGCTT	1	2	1	AB2	-	.
chr17	40563647	40563667	chr17:40563647-40563667	0	AAGCTTGTCAGCGGCTTCCCC	1	3	1	ACC1	-	pELS
chr17	40565235	40565256	chr17:40565235-40565256	0	GGGCATTCTCTGGAAGTAGCTT	1	2	2	AA2	-	pELS,CTCF-bound
chr17	40569999	40570029	chr17:40569999-40570029	0	AAGCAAGTTGTAACCCAATGCAAGGAAGCTA	1	3	11	ACC2	2.0	.
chr17	40570570	40570597	chr17:40570570-40570597	0	AGGCTAGGTCACCTACAAAGGGAAGCCC	1	2	8	AD2	-	.
chr17	40570894	40570915	chr17:40570894-40570915	0	AAGCAACCGCATAAACAAGTCT	1	2	2	AD1	1.0	.
chr17	40572858	40572884	chr17:40572858-40572884	0	AAGTTTCTTCAGCTGATAAGCAAGTTC	1	2	7	AA1	-	.
chr17	40576976	40577001	chr17:40576976-40577001	0	GGGCAACTTCAGTTTGGAACTATTTC	1	2	6	AA2	-	.
chr17	40578329	40578351	chr17:40578329-40578351	0	AAGCCAGCTCCTTGAGATTGCTC	1	2	3	AB2	-	.
chr17	40579225	40579247	chr17:40579225-40579247	0	GAACATGTTCATAAGAGATGCCA	1	2	3	AC1	1.0	.
chr17	40579257	40579283	chr17:40579257-40579283	0	GTGCTTGTTTATATCCGGGGCATCTTT	1	2	7	AD3	-	.
chr17	40580857	40580884	chr17:40580857-40580884	0	CAGCAAGCTTACTTTCTCTGAGTTGCTT	1	3	8	ACC2	-	.
chr17	40581026	40581049	chr17:40581026-40581049	0	GGCCATGTCTTTGAAGGCAATCTC	1	2	4	AD3	-	.
chr17	40581694	40581724	chr17:40581694-40581724	0	GGACAAGTCTTGAGACCCCTAGAGGAGGCCT	1	2	11	AB1	-	.
chr17	40582513	40582538	chr17:40582513-40582538	5	GGGTTTGCCTTGACAGGAAGATGCTT	1	2	6	AA2	1.0	dELS,CTCF-bound
chr17	40584536	40584564	chr17:40584536-40584564	0	AGATTTGTTCTTTTTGCTTAGCCTTGCTT	1	2	9	AD2	-	.
chr17	40587565	40587593	chr17:40587565-40587593	0	GGATTTGTTTCAAGATGTAGAGCTTCTTT	1	2	9	AA2	1.0	.
chr17	40588023	40588045	chr17:40588023-40588045	0	AAACATGTTTTCCAAGCTTTTAG	1	3	3	ACD2	-	.
chr17	40588210	40588242	chr17:40588210-40588242	0	CAACTTGTTCAATTCTATCGCTGAGACTTTCCA	1	3	13	ACC1	-	.
chr17	40588714	40588735	chr17:40588714-40588735	0	GGTCTAGCCACTCAGCAAGTCT	1	3	2	CCD1	2.0	dELS
chr17	40589074	40589099	chr17:40589074-40589099	0	AGGCATGTCTGAGCTCAGACTCTCCT	1	2	6	AB4	-	.
chr17	40589340	40589360	chr17:40589340-40589360	0	AAACTTGCCTGAGGCTTTTTA	1	2	1	AC3	-	.
chr17	40589565	40589589	chr17:40589565-40589589	0	GAAATTGTCCATTTTAAACATGATT	1	2	5	AD3	-	.
chr17	40591011	40591042	chr17:40591011-40591042	0	GAACTTCCCCAAAGGACGCTCATAGCTAGTTG	1	3	12	ACC2	1.0	.
chr17	40593712	40593744	chr17:40593712-40593744	0	ATACATGCTTTCTGGTTCTATAAAAGCTTTCCC	1	2	13	AD3	-	.
chr17	40593840	40593863	chr17:40593840-40593863	0	ATACTTGTTTCACTGGACAAGTTG	1	2	4	CD	-	.
chr17	40594417	40594445	chr17:40594417-40594445	0	AGACTTCTCTGCTACCGTGAGACTTGTAT	1	2	9	AD2	-	.
chr17	40600930	40600961	chr17:40600930-40600961	0	AGGGTTGCCTGTTGGTGGTTGAAAACATTTTT	1	2	12	AA2	-	.
chr17	40602753	40602780	chr17:40602753-40602780	0	CAGCATGTTTATTTTCAAAGGCTTGACA	1	3	8	CCD1	-	dELS
chr17	40605119	40605138	chr17:40605119-40605138	0	AGGCTTTTGTAGGCTTGTCC	2	2	0	AD1	1.0	.
chr17	40606491	40606513	chr17:40606491-40606513	0	AAGCAAGTTTATTAAGAAAGTAC	1	2	3	AD1	-	dELS
chr17	40615511	40615537	chr17:40615511-40615537	0	TAGCTTGTTCCCATCTACAGCCTGCCT	1	3	7	BCC2	-	dELS,CTCF-bound
chr17	40615993	40616014	chr17:40615993-40616014	0	AGGCATGTTTCCAAATTTTCTT	2	2	2	AA1	-	.
chr17	40616811	40616842	chr17:40616811-40616842	0	TGGCCAGCCCCTCCTGTCCTTCTGGCTAGTCT	1	3	12	BCC1	-	.
chr17	40617910	40617930	chr17:40617910-40617930	0	GAGGTAGCCCTGGACCTGTCT	1	2	1	AB2	-	dELS,CTCF-bound
chr17	40618145	40618174	chr17:40618145-40618174	0	GAGCCTGCCTGGAGGCAGCTAAGCTAATCC	1	2	10	AB3	2.0	dELS,CTCF-bound
chr17	40619978	40620008	chr17:40619978-40620008	0	CAGCTTGTTTCCGTTTTCCCGGGACTTGCCT	1	1	11	C1	-	.
chr17	40620766	40620789	chr17:40620766-40620789	0	GGGGAAGCTCAGCAAGGCCTGTTT	1	2	4	AB2	-	.
chr17	40621781	40621813	chr17:40621781-40621813	0	AAACAAACCCTCCGAAACCCACAGAGCTAGTAT	1	2	13	AD2	1.0	dELS
chr17	40622142	40622163	chr17:40622142-40622163	0	GGACAAGTTATTTAACTTTTCT	1	3	2	ACC1	-	.
chr17	40622281	40622301	chr17:40622281-40622301	0	CAACTAGGCTTGAACATGTTT	2	2	1	CD	-	.
chr17	40623449	40623474	chr17:40623449-40623474	0	GGGATAGTTTCTAAAAAGACAAATCT	1	2	6	AA2	1.0	.
chr17	40624880	40624909	chr17:40624880-40624909	0	GAAAATGTGTGAACATAAATGAGCTAGTTT	2	2	10	AD1	1.0	dELS
chr17	40626920	40626944	chr17:40626920-40626944	0	AGGCTTGGTCTGGATAGACTTGTCT	1	1	5	D2	-	.
chr17	40627217	40627248	chr17:40627217-40627248	0	AGAGTTGTTTCCACCCAGTATCAAGCTTCCTC	1	2	12	AA2	1.0	.
chr17	40633971	40633994	chr17:40633971-40633994	0	GGGCTTGTTCTTCTTTGCATGTTA	1	3	4	CCD2	3.0	dELS
chr17	40639751	40639782	chr17:40639751-40639782	0	AGACATCTTTCTACAATGTCTTAAACATTTCT	1	2	12	AA2	1.0	.
chr17	40640173	40640194	chr17:40640173-40640194	0	GAACTTATTTAAGAGCTTTCTT	1	2	2	AA2	-	.
chr17	40641224	40641254	chr17:40641224-40641254	0	CAACATGTTTAGGCCAGGGAAAAACATGTAT	1	2	11	CD	-	.
chr17	40643340	40643369	chr17:40643340-40643369	0	GAACTACTTTTCTAGTTTATAGACTTCTTT	1	2	10	AA2	-	.
chr17	40647293	40647315	chr17:40647293-40647315	0	CGGAAAGTTTAAACAACTTGTCT	1	3	3	ACC1	1.0	.
chr17	40655908	40655927	chr17:40655908-40655927	0	AAACTTGTTTATAATTGCTC	2	2	0	AD1	1.0	.
chr17	40657006	40657028	chr17:40657006-40657028	0	AGACAAGCCTGGCCAACATGGTA	1	3	3	CCD1	-	.
chr17	40661235	40661254	chr17:40661235-40661254	0	AAACATGCTTAAATATTTTT	2	2	0	AA1	-	.
chr17	40663504	40663528	chr17:40663504-40663528	0	GAGAAAGTCCCAGCAGAGCCAGCCT	1	2	5	AB2	-	.
chr17	40666085	40666109	chr17:40666085-40666109	0	GGACTGGCTCTTTGACAACTTGCTT	1	2	5	BC2	-	.
chr17	40666378	40666402	chr17:40666378-40666402	0	AGGCCAGTCTATGCTGGGCATTCTC	2	2	5	AB3	1.0	.
chr17	40667229	40667248	chr17:40667229-40667248	0	AGACAAGCCTGGGCAACATA	2	3	0	ACD2	1.0	.
chr17	40671031	40671053	chr17:40671031-40671053	0	GAACAAGTCTAGAGATCTAACCT	1	2	3	AD1	-	.
chr17	40671343	40671370	chr17:40671343-40671370	0	AATCAAGCCTCTTATTTTAAATTTGCTT	1	2	8	AD2	-	CTCF-only,CTCF-bound
chr17	40672854	40672873	chr17:40672854-40672873	0	CAGCATTTTTTAGCATGTTT	3	3	0	ACC2	-	.
chr17	40676572	40676603	chr17:40676572-40676603	0	GAGCAAGCTTGTGTCTCAGTGTGAAGTTTCTC	1	2	12	AA1	-	.
chr17	40678127	40678147	chr17:40678127-40678147	0	AAACATTTCCAGGACAAGCAC	1	2	1	AD2	-	.
chr17	40680116	40680135	chr17:40680116-40680135	0	AGGCATGCCCCACCATGCTG	3	3	0	CCD2	-	.
chr17	40683751	40683773	chr17:40683751-40683773	0	AAACTTGTATTTAGAACTTATCC	1	2	3	AD2	2.0	.
chr17	40686372	40686395	chr17:40686372-40686395	0	CAACATTTCCCTAACAGCAAGTTC	1	3	4	ACC2	-	dELS
chr17	40690981	40691003	chr17:40690981-40691003	0	CAGCATGTTGGCCAGACTGGTCT	1	3	3	BCC1	-	.
chr17	40694389	40694409	chr17:40694389-40694409	0	AGGATACCTCTGGGCTTGTCC	1	2	1	AA1	1.0	.
chr17	40696472	40696491	chr17:40696472-40696491	0	ATACATGTTCAGATTTGTCC	3	2	0	AD2	-	.
chr17	40698125	40698157	chr17:40698125-40698157	0	AAGCTTTTCCTGAAATTATCCAGAAAGATGCCT	1	2	13	AA2	1.0	.
chr17	40701107	40701135	chr17:40701107-40701135	0	AGAGTTATTCGTTTATGTAGAACATGTTC	2	2	9	AA1	-	.
chr17	40702362	40702384	chr17:40702362-40702384	0	TGACTTGCTTTGCAAACTTACTT	1	2	3	AC2	1.0	pELS
chr17	40703688	40703720	chr17:40703688-40703720	0	AGACATGGTGCTCCTGCAAACATGAGCTTGTCC	1	2	13	CD	1.0	PLS
chr17	40705914	40705941	chr17:40705914-40705941	0	AGACTTGCATTTGGCTGAAAGCACGTTT	1	2	8	BD2	-	.
chr17	40709645	40709670	chr17:40709645-40709670	0	GGACTGGTCTCCAGAGGACCAAGCCT	1	2	6	BD2	-	.
chr17	40710040	40710064	chr17:40710040-40710064	0	TGCCTAGTTTCAGGAAAACAAGCCC	1	2	5	CD	-	.
chr17	40714752	40714779	chr17:40714752-40714779	0	AGACTTCCCTTGGTGTTGGAGCAGGTTT	1	2	8	AB2	-	CTCF-only,CTCF-bound
chr17	40720380	40720406	chr17:40720380-40720406	0	AAGCTTTATTTTAAAAAGGACTTGTCC	1	2	7	AD1	1.0	.
chr17	40721741	40721773	chr17:40721741-40721773	0	AAGCTACCTCCAAAGCCACTGCTAGACATCCCC	1	2	13	AA2	1.0	.
chr17	40726506	40726528	chr17:40726506-40726528	0	GGGTATGTTCCAGGGGCATGCAT	1	2	3	AD3	-	.
chr17	40726748	40726770	chr17:40726748-40726770	0	TGACTTATTTTTGGGGCATGCTA	1	3	3	ACC2	1.0	.
chr17	40729672	40729701	chr17:40729672-40729701	0	AAGCCTGGTCAATATATCGAGAACTTGTCT	1	2	10	BD1	-	.
chr17	40732179	40732201	chr17:40732179-40732201	0	GATCTTCCTTGTGAGACAAGTTT	1	2	3	AD1	-	.
chr17	40732971	40733002	chr17:40732971-40733002	0	ATACTACTTTCTGATATGTTTGAAACATGCCT	2	2	12	AD1	-	.
chr17	40733066	40733086	chr17:40733066-40733086	0	AAGTTTTTCTTAAGCTTGCCC	1	2	1	AA1	-	.
chr17	40735175	40735194	chr17:40735175-40735194	1	ACACTAGTTCAGGCATGTTA	4	2	0	CD	1.0	DNase-H3K4me3,CTCF-bound
chr17	40735705	40735726	chr17:40735705-40735726	0	GGACTAGTCTCTAAGCTCTCTT	1	2	2	AB4	-	.
chr17	40735926	40735951	chr17:40735926-40735951	0	AGACAAGGTAATCAGATAACTTGCCC	1	3	6	CCD2	-	.
chr17	40738164	40738192	chr17:40738164-40738192	0	GGCCATGCTTCTATTTGTGGGACATGCCA	1	2	9	CD	1.0	.
chr17	40738886	40738916	chr17:40738886-40738916	0	ACACAAGCTCCATGAAAGCAGGGGCCAGTTT	1	2	11	BD2	1.0	.
chr17	40739540	40739561	chr17:40739540-40739561	0	AAACATCTCCAGAAAGTTGTTT	1	2	2	AA2	-	.
chr17	40740075	40740095	chr17:40740075-40740095	0	AGGCTTGTCTAGAACTCCTTA	1	3	1	ABC2	-	.
chr17	40741150	40741170	chr17:40741150-40741170	0	GACCTTGCCCCGGGCATCTCT	1	2	1	AD3	1.0	.
chr17	40742193	40742212	chr17:40742193-40742212	0	GAACATTCTTGGACATGTCT	3	1	0	A2	-	.
chr17	40742854	40742882	chr17:40742854-40742882	0	GGATTTCCTCTTCAGTGAGGAGCTTGTTC	1	2	9	AA1	-	.
chr17	40744157	40744187	chr17:40744157-40744187	0	CAGCAAGCCTTTCTTTGCAGTCAGCTTCTCT	1	3	11	ACC1	-	.
chr17	40748180	40748202	chr17:40748180-40748202	0	AGACATTTTTCTTAGACATGCAC	1	2	3	AD2	-	.
chr17	40751719	40751750	chr17:40751719-40751750	0	GGACTGGTCTTCCTTCCACTAGAGGCCAGCTT	1	2	12	BB2	-	.
chr17	40754129	40754149	chr17:40754129-40754149	0	AGGCATTTTCAAAGCTTGTTG	1	2	1	AC2	1.0	.
chr17	40755361	40755381	chr17:40755361-40755381	0	AGGCAAGTCCCAAGTGTGTTC	1	2	1	AB1	1.0	.
chr17	40755414	40755437	chr17:40755414-40755437	0	TGGCTTGCCAGTCTCAGCAAGTTG	1	4	4	CCCC	-	.
chr17	40756010	40756034	chr17:40756010-40756034	0	AAGCAAACCTGGTAGGAACTATTTT	1	2	5	AA2	-	.
chr17	40758941	40758960	chr17:40758941-40758960	0	AAGTTTGTTAAGACTTGTTT	2	2	0	AC1	-	.
chr17	40759680	40759702	chr17:40759680-40759702	0	CAACTTTCTCTAGTGGCATGCTT	1	3	3	ACC2	-	.
chr17	40759775	40759794	chr17:40759775-40759794	0	GAACATGTTAGAACAGGTTA	4	3	0	BCC1	1.0	.
chr17	40761822	40761848	chr17:40761822-40761848	0	GCTCAAGTCCATGGCTGAGACAAGTTA	1	3	7	CDD2	-	.
chr17	40762064	40762090	chr17:40762064-40762090	0	GAGCATGTCTGTCTCCAGGTCTTGTGT	1	2	7	DD1	1.0	.
chr17	40762291	40762322	chr17:40762291-40762322	0	AGGGATGCTGTAAAATTGAGATTGGCAAGCCT	1	3	12	ACC1	1.0	.
chr17	40762454	40762486	chr17:40762454-40762486	0	AAGCCTGCCCTGAAGACTCAGATGGACATGTCT	2	1	13	B1	2.0	.
chr17	40764712	40764732	chr17:40764712-40764732	0	AGGCATGCTGTAGGCTTTCTG	2	3	1	ACC1	-	.
chr17	40764809	40764829	chr17:40764809-40764829	0	AGGCATACTGTAGGCATGCTA	1	3	1	ACC2	-	.
chr17	40764884	40764904	chr17:40764884-40764904	0	AGTCATGCTACAAGCATGCTT	2	2	1	CD	-	.
chr17	40767040	40767066	chr17:40767040-40767066	0	AAAAATGTTTGCTTTTTAAAAATGTTT	1	2	7	AA2	-	.
chr17	40769915	40769937	chr17:40769915-40769937	0	CTGATTGTCTCCTGAGCAAGCCC	1	3	3	ACD1	-	.
chr17	40771947	40771970	chr17:40771947-40771970	0	AAGCTTCCTCCAGAAGAGATGCCC	1	2	4	AA2	-	.
chr17	40776673	40776699	chr17:40776673-40776699	0	CAACTAGTTTTCACATTAAACTTACTT	1	2	7	AC2	-	.
chr17	40781138	40781157	chr17:40781138-40781157	0	AAAAATGCTTAGACAACTTT	1	2	0	AA2	1.0	.
chr17	40781765	40781791	chr17:40781765-40781791	0	AAAAAAGCTCTTTCTATGGGAAAGCCT	1	2	7	AA2	1.0	.
chr17	40785845	40785868	chr17:40785845-40785868	0	GAACTTTCTCTAAAAGACAAATTC	1	2	4	AA2	1.0	.
chr17	40785964	40785989	chr17:40785964-40785989	0	GAATTTCCTTCTCAGAGAACTTGTTT	1	2	6	AA1	1.0	.
chr17	40788209	40788231	chr17:40788209-40788231	0	AAGCATACCGGAAAGACATGCCT	1	2	3	AC1	3.0	.
chr17	40789399	40789421	chr17:40789399-40789421	0	GAGCATACCTGATAAGCAGGTCT	1	2	3	AB2	-	.
chr17	40789797	40789825	chr17:40789797-40789825	0	AGGCTTTCCATTCAAACCAGAACTTGCTC	1	2	9	AC1	-	.
chr17	40795988	40796013	chr17:40795988-40796013	0	GGGCCAGTCAGTGTAAAAACAAGTCT	1	2	6	BC1	-	.
chr17	40799835	40799866	chr17:40799835-40799866	0	GATCCAGCTCCAGACCTTAAGCAAACATGCCT	2	2	12	BD4	-	.
chr17	40802122	40802150	chr17:40802122-40802150	0	AAAAGAGTTTCCACCTCATAAGCTTGTTG	1	3	9	ABC1	-	.
chr17	40807203	40807234	chr17:40807203-40807234	0	GGACTACCCAAGGTGTTACCAGGGACATGCTG	1	3	12	ACC2	1.0	.
chr17	40814331	40814359	chr17:40814331-40814359	0	AAACAAATTTACAAGAAAAAAACAACCCC	1	2	9	AA2	2.0	.
chr17	40816432	40816463	chr17:40816432-40816463	0	AGGATTGCTTGAGCCCAGTTCAAGACTAGCAT	1	2	12	AD3	1.0	.
chr17	40818113	40818140	chr17:40818113-40818140	0	GGGATAGTTTGCATCAGTAAGAAAGTTT	1	2	8	AA2	-	.
chr17	40818750	40818778	chr17:40818750-40818778	0	AAACTAATTCTGATTACCCCAGCTAGTTT	1	2	9	AC2	-	pELS,CTCF-bound
chr17	40820648	40820680	chr17:40820648-40820680	0	GAGCTACCTCATTCTCATACCTGAAACAAGCAT	1	2	13	AD2	-	.
chr17	40826355	40826376	chr17:40826355-40826376	0	AAACATGTCTTTAAGCAATTAT	1	2	2	AD4	1.0	.
chr17	40826899	40826924	chr17:40826899-40826924	0	AAGTTTGTTATCAGTTTGACTTGTCT	1	3	6	ACC1	-	.
chr17	40831394	40831423	chr17:40831394-40831423	0	TAACATGCTTAAATTTAAAGGAAAAAGTCT	1	2	10	AC2	-	.
chr17	40831814	40831841	chr17:40831814-40831841	0	AGACTTTTTTATGTTCCAAGACCTGTTC	1	2	8	AB2	-	.
chr17	40832583	40832607	chr17:40832583-40832607	0	AAATTAGTTAAAATTTAGCATGCCC	1	3	5	ACC1	-	.
chr17	40833598	40833624	chr17:40833598-40833624	0	AAACTAGATTAAAAAGAAGACAAGTAT	1	2	7	DD2	1.0	.
chr17	40834474	40834494	chr17:40834474-40834494	0	GGGCTTGCCCTGAAATTACTC	1	2	1	AA1	1.0	.
chr17	40838479	40838503	chr17:40838479-40838503	0	AGGCATTCCTCTAACAGACATCCTT	1	2	5	AA2	1.0	.
chr17	40841281	40841304	chr17:40841281-40841304	0	TGGGGTGCTTTGGAGGGCTAGTTT	1	3	4	ABC1	1.0	.
chr17	40843227	40843255	chr17:40843227-40843255	0	AAACAAGCTCACTTCTCTCCTGCTTGTCT	1	2	9	CD	-	.
chr17	40843579	40843603	chr17:40843579-40843603	0	TAGTTTGTCCTCCTTTGACTTGCTC	1	3	5	ACC1	1.0	.
chr17	40849931	40849961	chr17:40849931-40849961	0	AGGCAAGGTTATTTGCATACCTGACTAGTCC	1	2	11	CD	-	pELS,CTCF-bound
chr17	40850113	40850138	chr17:40850113-40850138	0	GAACAAGTTCTATTTTGATCTAGATT	1	2	6	DD1	1.0	.
chr17	40855604	40855636	chr17:40855604-40855636	0	AAATATGTCTGGGGGAAATATGTAAACCAGTTC	1	2	13	AB2	-	.
chr17	40856044	40856065	chr17:40856044-40856065	0	CAGCTTGCCCTAGGACACCTTT	1	3	2	ABC2	-	.
chr17	40861392	40861417	chr17:40861392-40861417	0	AAGAAAGTTCGTTAAAAGACTACTCC	1	2	6	AA2	1.0	.
chr17	40862994	40863018	chr17:40862994-40863018	0	AGGCATATCTTTACTAGACTTGTGT	1	2	5	AD2	-	.
chr17	40865009	40865039	chr17:40865009-40865039	0	GAACAAGGCCACTGATCTTCAGGGCTATTTC	1	2	11	AD2	-	.
chr17	40867085	40867106	chr17:40867085-40867106	0	AGACATGCCCCTGGGTCTGCCT	2	2	2	AB1	-	PLS
chr17	40870302	40870330	chr17:40870302-40870330	0	GAGTTAGTCTCAATGGTTAGCACTTGTTT	1	2	9	AD2	-	.
chr17	40872637	40872656	chr17:40872637-40872656	0	AAACAATCTTGGGCTTGTTG	2	2	0	AC2	-	.
chr17	40875092	40875115	chr17:40875092-40875115	0	TGGCTTCTTTCACTTAGCATGTTT	1	3	4	ACC2	1.0	.
chr17	40877061	40877083	chr17:40877061-40877083	0	GGGCTAGTTCTAAAAGAAAGATT	1	2	3	AD1	1.0	.
chr17	40879274	40879305	chr17:40879274-40879305	0	GGGCTTGCTGATTTGCTTGGCCTGGAATGTCT	1	3	12	ACC2	-	dELS
chr17	40885233	40885265	chr17:40885233-40885265	0	GAGTGTGTCTCATGGAGGGTGTTGAGCTAGCCT	1	2	13	AB4	1.0	PLS,CTCF-bound
chr17	40888073	40888092	chr17:40888073-40888092	0	TGGCTAGTTTTGGTAAGTTT	2	3	0	ACC2	1.0	.
chr17	40888967	40888993	chr17:40888967-40888993	0	AAACAAACTTAAAATTGGAGCAAGTAC	1	2	7	AD2	1.0	.
chr17	40896229	40896260	chr17:40896229-40896260	0	AGGATTGCTTGAATCCAGTTCAAGACCAGCCC	1	2	12	AB2	-	.
chr17	40896963	40896983	chr17:40896963-40896983	0	GGAAAAGCCTGGAGCAATTTC	1	2	1	AA2	1.0	.
chr17	40898172	40898196	chr17:40898172-40898196	0	GAGCATGCCCAGATGAACCAAGTGT	1	2	5	DD1	3.0	.
chr17	40898821	40898841	chr17:40898821-40898841	0	AGGCTGGTCTTGAACTAACCT	1	2	1	AB2	-	.
chr17	40899693	40899712	chr17:40899693-40899712	0	CTACTTGCTTGGGCATGGTT	2	3	0	CDD1	-	.
chr17	40902309	40902337	chr17:40902309-40902337	0	TAACTTGTTTCTATGTTGTAAAAATGTTA	1	3	9	ACC2	-	dELS,CTCF-bound
chr17	40905499	40905519	chr17:40905499-40905519	0	AAGCTAGCTGAGAGCTTGCCA	2	2	1	CC	-	.
chr17	40905650	40905682	chr17:40905650-40905682	0	GAAGTAGCCTTCACATTCCATAGAAAAATGTCT	1	2	13	AA2	-	.
chr17	40908177	40908201	chr17:40908177-40908201	0	AAATTAGTCTACTTAGAATTTGCTT	1	2	5	AA2	-	.
chr17	40909089	40909108	chr17:40909089-40909108	0	AAACTATTTTGAACAAGACC	2	2	0	AD2	-	dELS,CTCF-bound
chr17	40909692	40909714	chr17:40909692-40909714	0	TAACTTGTTCCCTAAACATGAAT	1	3	3	CDD3	1.0	.
chr17	40911027	40911056	chr17:40911027-40911056	0	GGAGAAGCCCTGGAGGCAGAAGACTAGGTC	1	2	10	AD3	-	.
chr17	40911905	40911935	chr17:40911905-40911935	0	AGGCAAGTGCTTGTCACAAGGGGACTTATTT	1	2	11	AD2	2.0	.
chr17	40912825	40912848	chr17:40912825-40912848	0	GAGCTTTACTGAAGAGACATGTTT	2	2	4	AD1	2.0	.
chr17	40913686	40913705	chr17:40913686-40913705	0	AGACAATCCTGGACAAGTGT	2	2	0	AD2	1.0	.
chr17	40913889	40913909	chr17:40913889-40913909	0	TAGCTTGCTTGGAGCAAGACT	1	2	1	CD	-	.
chr17	40914083	40914105	chr17:40914083-40914105	0	TAGCATCCTCTGGGAGCTTGTTA	1	3	3	ACC2	1.0	.
chr17	40914635	40914664	chr17:40914635-40914664	0	AAGGTAGCTTTTGGTTATAAAAACCTGTCC	1	2	10	AB2	-	dELS
chr17	40915945	40915976	chr17:40915945-40915976	0	CAGCATGCTTAAGTGAGGAGCAGGGGATGCCC	1	2	12	AC2	1.0	dELS
chr17	40916579	40916598	chr17:40916579-40916598	0	AGGCTAGCTTAGACTTCCTC	3	1	0	A1	1.0	dELS
chr17	40916692	40916722	chr17:40916692-40916722	0	TAGTAAGCCTCTGCTTGTGTCAAGCTTGTTG	1	3	11	ACC1	-	.
chr17	40916738	40916760	chr17:40916738-40916760	0	AATCAAGTCTCATGACCAAGCCC	1	2	3	DD2	-	.
chr17	40918403	40918422	chr17:40918403-40918422	0	TATGTTGCCTAGGCTAGTCT	2	3	0	ACD1	2.0	.
chr17	40922577	40922603	chr17:40922577-40922603	2	GAACATGTCTGATGTCTGGAGATTTCT	2	2	7	AA1	-	pELS,CTCF-bound
chr17	40923886	40923909	chr17:40923886-40923909	0	AAGGTAATCTGAGAAAGCATGTTT	2	2	4	AA1	1.0	.
chr17	40925551	40925574	chr17:40925551-40925574	0	TAACATGTTTTCCAAAGCAGATTT	1	3	4	ABC2	-	.
chr17	40931346	40931374	chr17:40931346-40931374	0	GAACAACCCTGTGAAGAAGGAACTTACTT	1	2	9	AA2	1.0	.
chr17	40931549	40931572	chr17:40931549-40931572	0	TGACTTGTTAGTACAGACAACTTC	1	3	4	ACC1	2.0	.
chr17	40933688	40933708	chr17:40933688-40933708	0	GAGCACGTTTAAAACTATTTC	1	2	1	AB2	-	.
chr17	40937143	40937172	chr17:40937143-40937172	0	GAGCGAGCCTGGAGAAGGGAAAGCCAGCTC	1	2	10	BB2	1.0	pELS
chr17	40937285	40937308	chr17:40937285-40937308	0	GGACTCGCTCTTAAGAACAAACCC	1	2	4	AB2	-	.
chr17	40939042	40939070	chr17:40939042-40939070	0	ATGCTTCTCTAATTATTTCAGGCATGTCT	2	2	9	AD1	1.0	.
chr17	40940425	40940447	chr17:40940425-40940447	0	GAGCTTGTTTTTGAAGTATTCTT	2	2	3	AA1	-	dELS
chr17	40941011	40941037	chr17:40941011-40941037	0	AGACATTTATAGAAATAAAACATGCCC	2	2	7	AD1	2.0	.
chr17	40946239	40946261	chr17:40946239-40946261	0	CAACTTGCTTTATGGACAAGTAA	1	3	3	CCD1	-	.
chr17	40946317	40946336	chr17:40946317-40946336	0	AGACTTGCCTAAGGTTGTGC	2	2	0	AD1	-	.
chr17	40949151	40949178	chr17:40949151-40949178	0	GGACAAGCCCAGGAATGTGAGCAGCCTC	1	2	8	AB4	2.0	dELS
chr17	40949187	40949213	chr17:40949187-40949213	0	GGAAAAGTTTGGCAATAAAACAAATCC	1	2	7	AA2	1.0	dELS
chr17	40949695	40949717	chr17:40949695-40949717	0	GGACAACCTAAGTAAACAAGCCT	1	2	3	AC1	-	dELS
chr17	40952805	40952827	chr17:40952805-40952827	0	AGGCATGCTCTAGGAGCTTTGCA	1	3	3	ACD2	-	dELS
chr17	40953378	40953403	chr17:40953378-40953403	0	AGAGATGTTCAGCCCAAAGCATGGTC	1	2	6	AD3	-	.
chr17	40953637	40953657	chr17:40953637-40953657	0	AAAGGAGTCCCAAACTTGCTC	1	2	1	AB4	1.0	.
chr17	40954161	40954186	chr17:40954161-40954186	0	AGGTTTGCTTGCCCTGAGACTAACCC	1	2	6	AA2	-	dELS
chr17	40955086	40955117	chr17:40955086-40955117	0	AAGGGTGCTTTGAAGAGTTGAAAAGCAAGCTG	1	3	12	ABC1	-	.
chr17	40955894	40955913	chr17:40955894-40955913	0	GGAAGAGTTTAAACTAGCTA	1	3	0	ABC1	-	.
chr17	40958220	40958239	chr17:40958220-40958239	0	AAACAACCCTAAACTTGTCT	2	1	0	A2	1.0	dELS
chr17	40958626	40958645	chr17:40958626-40958645	0	AAACAAGGCTGCACATGCTC	3	2	0	DD2	1.0	dELS,CTCF-bound
chr17	40961650	40961670	chr17:40961650-40961670	0	AAACTTACCTTGGATTTGCTT	1	2	1	AA2	1.0	dELS
chr17	40962133	40962156	chr17:40962133-40962156	0	GAGCTAGGCTTGGTCAGCTTGCTC	1	2	4	CD	-	dELS
chr17	40963674	40963702	chr17:40963674-40963702	0	GGACTTGTGCCTCTAGGTCGGCCTTGCCC	1	2	9	DD2	1.0	.
chr17	40967598	40967625	chr17:40967598-40967625	0	AGAAATTTCTTGGAAAAGAGACTAGCTC	2	2	8	AA1	-	.
chr17	40968767	40968798	chr17:40968767-40968798	0	GGGGTTGTTTGTTTTTTCTTGTAAATTTGTTT	1	2	12	AA2	-	.
chr17	40969689	40969716	chr17:40969689-40969716	0	AAGCAAGTCAATGAGAAAAGGAAAGCTT	1	2	8	AC2	-	.
chr17	40978705	40978724	chr17:40978705-40978724	0	GGGGAGGTCTGAACTTGTCC	3	2	0	AB1	1.0	.
chr17	40980623	40980643	chr17:40980623-40980643	0	GGACAAGCTGTGGACCTGTCA	1	3	1	BCC2	-	dELS,CTCF-bound
chr17	40983596	40983617	chr17:40983596-40983617	0	GGAAAAGTCTACAGGCAAGTTA	1	2	2	AC2	-	.
chr17	40988240	40988260	chr17:40988240-40988260	0	TAATATGCTGAAGGCTTGTCT	2	3	1	ACC1	-	.
chr17	40993196	40993215	chr17:40993196-40993215	0	GGACAAGTCAGGAAAAGTCT	2	2	0	AC2	1.0	.
chr17	40996866	40996889	chr17:40996866-40996889	0	CAACAAGTTTATTATAATAAGCTC	1	3	4	ACC2	1.0	.
chr17	40998114	40998133	chr17:40998114-40998133	0	GGACATTTTAAAACAAGTTT	3	2	0	AC1	1.0	.
chr17	41000877	41000908	chr17:41000877-41000908	0	GAACTAGATTGAAATTCCTTTGAGGTATGCCT	1	2	12	AD2	-	.
chr17	41002140	41002167	chr17:41002140-41002167	0	GCACATGCTTATCCATGAAGAGTTGCCC	1	2	8	AD2	1.0	.
chr17	41002695	41002726	chr17:41002695-41002726	0	GAACTAGTATTGAAATCGTCAAGGAAATGTTT	1	2	12	AD2	-	.
chr17	41003919	41003946	chr17:41003919-41003946	0	GAGCATGTTGATCTCAAATTGCTAGCTT	1	3	8	CCD2	-	.
chr17	41004454	41004475	chr17:41004454-41004475	0	GGGCAAGCTCTTTGGCTAGCAG	1	3	2	CCD1	1.0	.
chr17	41004799	41004822	chr17:41004799-41004822	0	AGGCTTTCTTCTACAAGGTTGTCC	1	2	4	AA2	1.0	.
chr17	41006176	41006197	chr17:41006176-41006197	0	CAGCATGCTGGTGGGCATGTCT	3	2	2	CC	-	.
chr17	41010142	41010165	chr17:41010142-41010165	0	CAACATCTTACAGCAAGCTTGTTC	1	3	4	ACC2	-	.
chr17	41018349	41018372	chr17:41018349-41018372	0	AGGGAAGCTTTAAAGGCCTAGCTT	1	2	4	AD2	-	.
chr17	41019119	41019144	chr17:41019119-41019144	0	GGACTGGCTTCATGGAAGACAATTTT	1	2	6	AB2	2.0	.
chr17	41019292	41019316	chr17:41019292-41019316	0	GAGCTTGTTTTCCTGCAACTAGATG	1	3	5	CCD1	1.0	.
chr17	41019697	41019716	chr17:41019697-41019716	0	TAGCAAGCCGGAAGTAGTTT	2	3	0	ACC2	3.0	.
chr17	41020808	41020834	chr17:41020808-41020834	0	TGCTTTGTCTACGGGATAAACAAGCTC	1	3	7	ACD1	-	.
chr17	41021446	41021467	chr17:41021446-41021467	0	GGGGATGTTATGTAGCATGTCT	2	3	2	ACC1	-	.
chr17	41025164	41025185	chr17:41025164-41025185	0	AAGCAAGCTATTTAACTTCTTT	1	3	2	ACC1	1.0	.
chr17	41025646	41025671	chr17:41025646-41025671	0	GAAATTGCCATTTTGAGAGCTTGCTG	1	3	6	ACC1	1.0	.
chr17	41027003	41027034	chr17:41027003-41027034	0	TGAGAAGCTGGGAAATCCGCAGAAGCTAGTCT	1	3	12	ACC1	-	PLS
chr17	41029315	41029347	chr17:41029315-41029347	0	AGACATGTTTAAAGGTAGAAGGAGGACATAACT	1	2	13	AD4	-	.
chr17	41029993	41030017	chr17:41029993-41030017	0	CAGCTTGGCTGGCAGCAGCTAGTTT	1	3	5	CCD2	1.0	.
chr17	41030385	41030406	chr17:41030385-41030406	0	AGACTAGCCTTGAGCCAAGTGT	1	2	2	DD1	-	.
chr17	41030974	41031002	chr17:41030974-41031002	0	AGAAAAGTTTGGGTCTCCTACACATGTTT	1	2	9	AD2	1.0	.
chr17	41033248	41033267	chr17:41033248-41033267	0	AGGCATCCACGAACATGCCT	3	2	0	AD1	-	.
chr17	41035919	41035941	chr17:41035919-41035941	0	AAGCAAGCCGTAAAAATTTGCTT	1	2	3	AC2	-	.
chr17	41036914	41036933	chr17:41036914-41036933	0	AGACTAATCTGAACATTCCC	1	2	0	AA2	1.0	.
chr17	41038962	41038983	chr17:41038962-41038983	0	AGGCAAGTGAAGGGACTTGCTC	1	2	2	CD	1.0	.
chr17	41040792	41040822	chr17:41040792-41040822	0	AAGATTGTTAGGATTCTAATTTGGCTAGTTT	1	3	11	ACC1	-	.
chr17	41041144	41041168	chr17:41041144-41041168	0	CAGCTTGGCTGGCAGCAGCTAGTTT	1	3	5	CCD2	-	PLS,CTCF-bound
chr17	41045308	41045340	chr17:41045308-41045340	0	GGGGTTGTTTGTTTTTTTCTTGTAAATTTGTTT	1	2	13	AA2	1.0	.
chr17	41051906	41051929	chr17:41051906-41051929	0	AAGCATCCTTAAAAAAAAAAGCCT	1	2	4	AA2	2.0	.
chr17	41054104	41054124	chr17:41054104-41054124	0	GAGGTTGCCTAAGGCTTCTTC	1	2	1	AA2	-	.
chr17	41054246	41054275	chr17:41054246-41054275	0	GAACATTTCTCAGGTGTTCAATGCATGCCT	1	2	10	AD2	1.0	.
chr17	41055673	41055696	chr17:41055673-41055696	0	AAGCTTCCTGGGCAAAACAAGTTG	1	3	4	ACC2	-	.
chr17	41056432	41056456	chr17:41056432-41056456	0	AAACAAGTCTATGTAGAGGAAGGTT	1	2	5	AD1	1.0	.
chr17	41059608	41059637	chr17:41059608-41059637	1	GCACAAGCTTCTGTGCACCTGGGAATGTTT	1	2	10	AD2	1.0	pELS
chr17	41060346	41060370	chr17:41060346-41060370	1	CAGCTAGTCCTTCCAGGCCATGCCA	1	3	5	CCD2	-	pELS
chr17	41063717	41063739	chr17:41063717-41063739	0	AGGTAAGCTATTGGAACTTGCTG	1	3	3	ACC1	1.0	dELS,CTCF-bound
chr17	41064470	41064492	chr17:41064470-41064492	0	TGGCTTGTCCTTGTGACTATTCT	1	3	3	ACC1	-	.
chr17	41064883	41064915	chr17:41064883-41064915	0	AAGCTTCTTGGATACAAGGCATGTAGCTTGTTC	1	3	13	ACC2	1.0	.
chr17	41066288	41066320	chr17:41066288-41066320	2	TGACTTGCCTTATTAATGCACATGGGCATGATG	1	3	13	CCD1	-	pELS
chr17	41070374	41070400	chr17:41070374-41070400	0	AGTCTAGATTCAAATCCAAGCATGTCT	1	2	7	DD1	-	.
chr17	41076691	41076719	chr17:41076691-41076719	0	AAGCCAGCCTGGGCAACATAAAGAAGTCT	1	2	9	AB2	1.0	.
chr17	41079471	41079490	chr17:41079471-41079490	0	GGACATGTGCAGGCTAATTT	3	2	0	AD2	1.0	.
chr17	41081992	41082013	chr17:41081992-41082013	0	GAATTTGCCTCAGGATAAGTCC	1	2	2	AA2	-	.
chr17	41082999	41083031	chr17:41082999-41083031	0	AGGCTTACTTTCTCTTTAATCTTGGACAAGCAT	1	2	13	AD2	3.0	.
chr17	41090859	41090880	chr17:41090859-41090880	0	AGACATGTCTTAAGAATTGCCA	1	2	2	AC1	1.0	.
chr17	41099487	41099508	chr17:41099487-41099508	0	ATACAACCTTATGAACTAGTTT	1	2	2	AD1	-	.
chr17	41099572	41099604	chr17:41099572-41099604	0	CAACTTGTCCAAGGTTAAAGAGAAAGTAAGCCT	1	2	13	AC2	-	.
chr17	41100095	41100124	chr17:41100095-41100124	0	AAACTAATTTACGTGGTAGGTAACATGTCA	1	3	10	ACC2	1.0	pELS,CTCF-bound
chr17	41103164	41103185	chr17:41103164-41103185	0	GAATTTGCCTCAGGATAAGTCC	1	2	2	AA2	1.0	.
chr17	41104181	41104213	chr17:41104181-41104213	0	AGGCTTACTTTCTCTTTAATCTTGGACAAGTAT	1	2	13	AD2	1.0	.
chr17	41107354	41107382	chr17:41107354-41107382	0	AGATATGTTCAAATATGAAAAATAAGCTT	1	2	9	AA2	1.0	.
chr17	41107546	41107570	chr17:41107546-41107570	0	GGAACTGCTTAGGACAAACTTGCCT	1	2	5	AB4	1.0	.
chr17	41107904	41107932	chr17:41107904-41107932	0	AAACTTTCTCAATTAACTGAGACCTGTCT	1	2	9	AB2	1.0	.
chr17	41110875	41110896	chr17:41110875-41110896	0	AGACATGTCTTAAAAATTGCCA	1	2	2	AC1	-	.
chr17	41113190	41113213	chr17:41113190-41113213	0	ACACGTGTTCTTGAAGGCAAGTTT	1	2	4	BD4	-	.
chr17	41115813	41115842	chr17:41115813-41115842	0	CTGGAAGCCCCTCCCCGCTTAGACTTGTCC	1	3	10	ACD1	-	.
chr17	41119790	41119822	chr17:41119790-41119822	0	CAACTTGTCCAAGGTTAAAGAGAAAGTAAGCCT	1	2	13	AC2	1.0	pELS,CTCF-bound
chr17	41120783	41120805	chr17:41120783-41120805	0	GGACGAACCCCAGGGACAAGCCT	1	2	3	AB1	2.0	dELS
chr17	41121295	41121326	chr17:41121295-41121326	0	AGCCAAGTTTTCAAATAAATACATACATGTTT	1	2	12	DD2	1.0	.
chr17	41126348	41126367	chr17:41126348-41126367	0	AGGCATGCTCGTATTTGTCT	3	2	0	AD1	1.0	.
chr17	41129542	41129570	chr17:41129542-41129570	0	AAGCAAGACTAAGCAAAAAGAACAAATCT	1	2	9	AD2	-	.
chr17	41132131	41132158	chr17:41132131-41132158	0	AAACAAGCTCATCTTTCTGAGTTAGTTA	1	2	8	AC1	-	dELS
chr17	41133451	41133471	chr17:41133451-41133471	0	GCACAAGTTCGGAGCAACTCC	1	2	1	AD3	-	.
chr17	41142859	41142887	chr17:41142859-41142887	0	GAGCATGGCCAAAAACAGGAAACAGGTTT	1	2	9	BD2	2.0	.
chr17	41145941	41145968	chr17:41145941-41145968	0	TAACATGCTTCTAATGGTTATCAAGTTC	1	3	8	CCD2	1.0	.
chr17	41146209	41146231	chr17:41146209-41146231	0	CAACTTGTTTAATCACCAAGCTT	1	3	3	CCD2	-	dELS
chr17	41149937	41149968	chr17:41149937-41149968	0	ATGTTTGCCCATTTAATGGTTTAAACTTGTTG	1	3	12	ACD1	1.0	.
chr17	41152582	41152613	chr17:41152582-41152613	0	AGATATCCTCACTTCCTTGGTTAAACTTGTTC	2	2	12	AA1	-	.
chr17	41154320	41154343	chr17:41154320-41154343	0	AAACCTGTCTTAACTGGCAAGCCA	1	3	4	BCC1	-	.
chr17	41156019	41156049	chr17:41156019-41156049	0	AGTCTTGTTCCAGTTCTTAGGGAGAATGCTT	1	2	11	AD2	1.0	.
chr17	41157016	41157035	chr17:41157016-41157035	0	GAGCATGCTTTTACTTGCCA	3	3	0	CCD2	-	.
chr17	41159330	41159352	chr17:41159330-41159352	0	TGACATGCTGGTACAACATGCTC	1	3	3	CCC	2.0	.
chr17	41159444	41159470	chr17:41159444-41159470	0	GAGCTTGCTCCTTGGCTAGAGAAACTC	1	2	7	AA1	1.0	.
chr17	41160846	41160871	chr17:41160846-41160871	0	AGGCAATTATCAAATTAGGCAAGTTT	1	2	6	AD1	1.0	.
chr17	41161124	41161156	chr17:41161124-41161156	0	GAGAAAGCTGTGCTTTAATCTCATGGCATGTTT	1	3	13	ACC1	-	.
chr17	41164600	41164630	chr17:41164600-41164630	0	AGGCTAATTGGTAGTAAAAGACAGCATGCTT	1	3	11	ACC2	-	.
chr17	41165874	41165897	chr17:41165874-41165897	0	AAACAACTTTTAGAGGATATGCTT	1	2	4	AA2	2.0	.
chr17	41166692	41166724	chr17:41166692-41166724	0	GAGCATGCTTTTATTTGTCAACCAGGCACCTTT	1	2	13	AB4	1.0	.
chr17	41169373	41169396	chr17:41169373-41169396	0	AGACCAGTTCCCCTGCACATGCTC	1	2	4	BD2	1.0	.
chr17	41171355	41171379	chr17:41171355-41171379	0	AGAGAGGCCTACAAAAGGCATGTCT	2	2	5	AB1	-	.
chr17	41175864	41175887	chr17:41175864-41175887	0	GAGCAAGTTCAAGGGCTCAAGCCT	1	2	4	DD1	-	.
chr17	41176652	41176673	chr17:41176652-41176673	0	CAACTAGTTTAAAAGCAAACAT	1	3	2	ACD2	-	.
chr17	41177123	41177154	chr17:41177123-41177154	0	TGACATACCCCCCACTGGAGGGAAACAAGCCA	1	3	12	ACC2	-	.
chr17	41177223	41177251	chr17:41177223-41177251	0	GAGTTTGCTCCTTTATCCAGAGAAAGTCC	1	2	9	AA2	-	.
chr17	41178319	41178344	chr17:41178319-41178344	0	AGGCAATTATCAAATTAGGCAAGTTT	1	2	6	AD1	-	.
chr17	41179404	41179436	chr17:41179404-41179436	0	AAAAATGTCTGACTTACCATGATAGAAATGTTT	1	2	13	AA2	1.0	pELS
chr17	41183549	41183580	chr17:41183549-41183580	0	AGTCTTGTCCTCATAAGAATGTAAACATTTTC	1	2	12	AD3	-	.
chr17	41187726	41187750	chr17:41187726-41187750	0	TAACTTGTTCAGAATAGAATTGCTC	1	2	5	AC2	1.0	.
chr17	41189500	41189532	chr17:41189500-41189532	0	ACACTAGCCTGAGTGACAGGTGAAACCTTGTCT	1	2	13	DD2	2.0	.
chr17	41195324	41195353	chr17:41195324-41195353	0	AGACCAGCCTGACCAACATAGAGAAAGCCT	1	2	10	AB2	1.0	.
chr17	41201709	41201741	chr17:41201709-41201741	0	GGGGTTGTTTGTTTTTTTCTTGTAAATTTGTTT	1	2	13	AA2	-	.
chr17	41206422	41206445	chr17:41206422-41206445	0	TGCTTTGTTTACCTAAGCAAGCCT	1	3	4	ACD1	-	.
chr17	41207232	41207258	chr17:41207232-41207258	0	AAGCAAGCTGAAGAAAAGAAAATGCTA	1	3	7	ACC2	-	.
chr17	41208917	41208942	chr17:41208917-41208942	0	GAGCTTATCCTGTTTGGGATTTGTTC	1	2	6	AA2	-	.
chr17	41211550	41211581	chr17:41211550-41211581	0	GAACATATCCAGCAATAAAGCTGAAAATGTTC	1	2	12	AA2	1.0	.
chr17	41212533	41212559	chr17:41212533-41212559	0	AGACAACTTCCTCCTTGGGACATTTCC	1	2	7	AA2	2.0	.
chr17	41212569	41212591	chr17:41212569-41212591	0	AGAGAAGTATCAAAGACAAGTTC	1	2	3	AD1	-	.
chr17	41213734	41213754	chr17:41213734-41213754	0	TAACAAATTATGAACTTGCTT	1	3	1	ACC2	-	.
chr17	41217263	41217289	chr17:41217263-41217289	0	GAACAAATCTGGACAGAGAATAAGTTT	1	2	7	AA2	-	.
chr17	41226122	41226149	chr17:41226122-41226149	0	GGAATAGTTTGTAGCGAGAAAGATGCTT	1	2	8	AA2	-	.
chr17	41229728	41229750	chr17:41229728-41229750	0	AAGCATTCCAGTGAAACTAGTTT	1	2	3	AC1	-	.
chr17	41232224	41232250	chr17:41232224-41232250	0	GGGCTTCCTTTTATCTGAAACAAACTT	1	2	7	AA2	5.0	.
chr17	41233031	41233056	chr17:41233031-41233056	0	TGACTTGTCTTTTGAGGGACTAATTT	1	2	6	AC2	1.0	.
chr17	41235211	41235234	chr17:41235211-41235234	0	AAAAAATTCCAGTGAAACTAGTTT	1	2	4	AA1	-	.
chr17	41235587	41235614	chr17:41235587-41235614	0	AAACTTGTCTACGATCTACAACTAGCTC	1	1	8	C2	1.0	.
chr17	41236238	41236258	chr17:41236238-41236258	0	AGAGTAGCTCAGAGCATCCTT	1	2	1	AA2	-	.
chr17	41237146	41237166	chr17:41237146-41237166	0	GAAAATGTTTTAAACATGTTA	1	2	1	AC2	-	.
chr17	41237584	41237610	chr17:41237584-41237610	0	TGACTAGCCTTGGGCCCAGGCATGGAT	1	3	7	CDD3	1.0	.
chr17	41239343	41239366	chr17:41239343-41239366	0	AAAAAAGTTTTCCCAAATAAGTTT	1	2	4	AA2	1.0	.
chr17	41241076	41241104	chr17:41241076-41241104	0	AAACTTCTCCAAGCTAAAAGAGGAAGTTC	1	2	9	AA2	1.0	.
chr17	41246894	41246918	chr17:41246894-41246918	0	GAAAATATTCCAGGGAAACTAGTTT	2	2	5	AA1	-	.
chr17	41247271	41247298	chr17:41247271-41247298	0	AAACTTGTCTACAATCTACAATTAGCTC	1	2	8	AC1	1.0	.
chr17	41247900	41247920	chr17:41247900-41247920	0	AGAGTAGCTCAGAGCATCCTT	1	2	1	AA2	-	.
chr17	41248810	41248830	chr17:41248810-41248830	0	GAAAATGTTTTAAACATGTTA	1	2	1	AC2	-	.
chr17	41249252	41249278	chr17:41249252-41249278	0	TGACTAGTCTTGGGCCCAGGCATGGAT	1	3	7	CDD3	-	.
chr17	41251174	41251202	chr17:41251174-41251202	0	GAGAGAGTCTCATCTGAAGAAACTTGTTG	1	3	9	ABC1	1.0	.
chr17	41252426	41252451	chr17:41252426-41252451	0	AGAAAAGATTCCAGTGAAACTAGTTT	1	2	6	AD1	2.0	.
chr17	41252804	41252831	chr17:41252804-41252831	0	AAACTTGTCTGAGATCTACAATTAGCTC	1	2	8	AC1	1.0	.
chr17	41253265	41253285	chr17:41253265-41253285	0	GGAGTAGCTCAGAGCATCCTT	1	2	1	AA2	-	.
chr17	41254180	41254200	chr17:41254180-41254200	0	GAAAATGTTTTAAACATGTTA	1	2	1	AC2	2.0	.
chr17	41255107	41255134	chr17:41255107-41255134	0	GGGCTTCCTTTTATCTGAAAGGAAGTTT	1	2	8	AA2	-	.
chr17	41257702	41257734	chr17:41257702-41257734	0	GAGATTGTTTGGTTTTTGCTTGTAAATTTGTTT	1	2	13	AA2	-	.
chr17	41260161	41260191	chr17:41260161-41260191	0	GAACATATCTCAAAATAATAAGAGCTATTTT	1	2	11	AA2	-	.
chr17	41261460	41261486	chr17:41261460-41261486	0	AAACAAGTTTACAAGAAAAACAAACAA	1	3	7	ACD2	1.0	.
chr17	41266107	41266129	chr17:41266107-41266129	0	CACCATGTTGATCAGACTTGTCT	1	3	3	CCD1	1.0	.
chr17	41271935	41271967	chr17:41271935-41271967	0	CAGCATGCTCACCCTAATTTTTATGACTTCTCT	1	3	13	ACC1	-	.
chr17	41275421	41275446	chr17:41275421-41275446	0	GGGCTTCCTTTTATCTGAAATAGTTT	1	2	6	AA2	2.0	.
chr17	41282703	41282723	chr17:41282703-41282723	0	TGACTTGCTAAGTGCTTGCTC	1	3	1	CCD2	1.0	.
chr17	41282869	41282888	chr17:41282869-41282888	0	GAACTTGTTCAAAGTTGTAC	2	2	0	AD1	-	.
chr17	41284634	41284660	chr17:41284634-41284660	0	AGCCAAGCCCAAAAAGCAAGGATGCCT	1	2	7	AD2	-	dELS
chr17	41286491	41286520	chr17:41286491-41286520	0	AAACTACTTCTCAGATACTGAGACATCTTC	1	2	10	AA2	-	.
chr17	41287300	41287332	chr17:41287300-41287332	0	CAGCTAGCTTATTGGTGACAGCCGGACATGCTT	2	1	13	C1	1.0	.
chr17	41289101	41289131	chr17:41289101-41289131	0	GAGCAAGACTGTGTCTAAAAAGAGCAATCCT	1	2	11	AD2	1.0	.
chr17	41289630	41289649	chr17:41289630-41289649	0	GAACTTCTCAGGACAAGTCT	2	2	0	AC1	1.0	.
chr17	41291059	41291084	chr17:41291059-41291084	0	AAAGAAGTTTAATATGAAGTAAGCTC	1	2	6	AA2	1.0	dELS
chr17	41291825	41291844	chr17:41291825-41291844	0	CAATTTGCCAAGACATGTTT	4	3	0	ACC1	1.0	.
chr17	41294374	41294398	chr17:41294374-41294398	0	AAACTTGTCCCTACATAGAAAGCCT	1	2	5	AC1	-	.
chr17	41294448	41294473	chr17:41294448-41294473	0	AGACATCTCAGATTGTAGACAAGCTC	1	2	6	AC1	2.0	.
chr17	41295539	41295564	chr17:41295539-41295564	0	TTGCCAGCTTGAACAGAGGCATGTCT	1	3	6	BCD1	-	.
chr17	41296949	41296968	chr17:41296949-41296968	0	GGACAAGCCCTAGCAAACTT	2	2	0	AC1	-	dELS
chr17	41298079	41298110	chr17:41298079-41298110	0	CAGATTGTTCTTTAGAGTGGCCAAACAAGCCA	1	3	12	ACC1	-	.
chr17	41300272	41300291	chr17:41300272-41300291	0	AGGTTTGGCTAGGCATGTTT	3	2	0	AD1	2.0	.
chr17	41301646	41301673	chr17:41301646-41301673	2	AAGGATCTCTTCGTGCCTGGACAAGTTC	2	2	8	AA1	-	pELS
chr17	41302742	41302767	chr17:41302742-41302767	0	GAACTAGGCAAACAGAGAGCATGTCG	1	3	6	CCD2	2.0	PLS,CTCF-bound
chr17	41307346	41307376	chr17:41307346-41307376	0	GGAGAAGTCCCTAAGGAACACAAGCATGCAT	1	2	11	AD3	-	pELS,CTCF-bound
chr17	41308121	41308142	chr17:41308121-41308142	0	TAGAAAGTCCTAGGACAAGTTG	1	3	2	ACC1	-	pELS
chr17	41311740	41311770	chr17:41311740-41311770	0	GGACATGGTTTTTGGGGAATTAGAGAAGCCT	1	2	11	AD2	2.0	.
chr17	41312692	41312715	chr17:41312692-41312715	0	TGGATAGCTAAGAAGGGCAAGCCT	1	3	4	ACC1	1.0	.
chr17	41312893	41312917	chr17:41312893-41312917	0	GAGCCAGTTCCTAGGAAGCCAGTTC	1	2	5	BB2	-	.
chr17	41314905	41314932	chr17:41314905-41314932	0	GAACTAATTAGGTTATGCCAGCATGCTC	1	3	8	ACC2	1.0	.
chr17	41322977	41323006	chr17:41322977-41323006	0	TGGCATGCTTGAGGCCCAGAGGGGAAGTCT	1	2	10	AC2	1.0	pELS,CTCF-bound
chr17	41326354	41326386	chr17:41326354-41326386	0	AGGCAGGTCCCTGTAGGACACACAAGCAAGGCC	1	2	13	BD2	-	.
chr17	41327666	41327695	chr17:41327666-41327695	0	AAACAAGTCTCGAGCCAGGGAGACAAGGGA	1	3	10	CDD3	-	.
chr17	41328432	41328462	chr17:41328432-41328462	0	GGGCTATCCCAGGGTGTGCCCAGACTGGCCC	1	2	11	AB2	-	.
chr17	41329281	41329312	chr17:41329281-41329312	0	CAGCATGCCCTGTGGATGGAGCCGGCTTCTTT	1	3	12	ACC1	2.0	.
chr17	41330862	41330881	chr17:41330862-41330881	0	AGACTAGTCTGGGCAACATA	2	3	0	ACD2	2.0	.
chr17	41332412	41332441	chr17:41332412-41332441	0	AGGCTTCCCCTCTGGGCCTCAGGCATGCCA	1	2	10	AC2	1.0	dELS
chr17	41332539	41332559	chr17:41332539-41332559	0	AACCTTGCTCAAACCTTGCTT	1	2	1	DD2	1.0	dELS
chr17	41333372	41333401	chr17:41333372-41333401	0	CGGCATGCCTGAGGCCCAGAGGGGAAGCCT	1	2	10	AC2	1.0	pELS
chr17	41336736	41336761	chr17:41336736-41336761	0	AGACCAGTTTCATGGAAAACAACTTT	1	2	6	AB3	-	.
chr17	41337081	41337103	chr17:41337081-41337103	0	AAAGAAGCCCCCTCAGCTAGCCC	1	2	3	AC2	1.0	.
chr17	41338721	41338747	chr17:41338721-41338747	0	GAACTTGTTAGTCCAAACAAGAAGTTC	1	3	7	ACC2	1.0	dELS
chr17	41340576	41340604	chr17:41340576-41340604	0	AGGCATGTCCCTCTGTGCTGGTCATACCT	2	2	9	AD1	1.0	.
chr17	41343752	41343774	chr17:41343752-41343774	0	AATGTTGCCTCCAAAACAAGCCA	1	3	3	ACD1	-	.
chr17	41343883	41343905	chr17:41343883-41343905	0	AGACATTTCCCAGGGTCTTGTTT	1	2	3	AD2	1.0	.
chr17	41348247	41348273	chr17:41348247-41348273	0	CAGCTTTCCTCACTACTGGGCTTGCCA	1	3	7	ACC2	2.0	.
chr17	41348436	41348455	chr17:41348436-41348455	2	AAACAGGTCCTGGCTAGTCT	3	2	0	BC2	1.0	dELS,CTCF-bound
chr17	41349401	41349420	chr17:41349401-41349420	0	TGGCATTCTCAGACTTGCTG	3	3	0	ACC2	-	.
chr17	41351318	41351348	chr17:41351318-41351348	0	GGCCATGTTTCCTGATATGATGGGCTTTTTT	1	2	11	AD3	-	.
chr17	41351524	41351551	chr17:41351524-41351551	0	AAACTAGATCCTTTTTACAAACATGATC	1	2	8	DD2	-	.
chr17	41352157	41352177	chr17:41352157-41352177	0	GGGAAAGCCCAAGGCATGGTT	1	2	1	AD3	-	.
chr17	41352676	41352696	chr17:41352676-41352696	0	AAACAAGTTCATGGCATCCCA	2	3	1	ACC1	-	.
chr17	41353058	41353077	chr17:41353058-41353077	0	AGACTTGTTTGAACTTGATG	3	2	0	CD	-	dELS,CTCF-bound
chr17	41354735	41354754	chr17:41354735-41354754	4	TGACTTGCCCAAACTTGCAG	3	3	0	CCD1	-	.
chr17	41355297	41355321	chr17:41355297-41355321	0	AGGCATGTTTAAAAAAAAAATGTCA	1	2	5	AC1	-	.
chr17	41357240	41357267	chr17:41357240-41357267	0	AAACATACTATGTAAATGAAGCTAGCCA	1	3	8	ACC2	1.0	.
chr17	41358199	41358228	chr17:41358199-41358228	0	TAACAAGTCCACTCTCATGATAACTACCCC	1	3	10	ACC1	1.0	.
chr17	41359618	41359641	chr17:41359618-41359641	0	AAACATCTTCTATGGATCTTGTTT	1	2	4	AD2	1.0	.
chr17	41360953	41360972	chr17:41360953-41360972	3	GGGCATACTGAGGCATGTCT	3	2	0	AC1	-	.
chr17	41363489	41363518	chr17:41363489-41363518	0	AATCATGTCTGCTTTGCAAGAGGAAAGTTT	1	2	10	AD2	-	dELS
chr17	41366329	41366350	chr17:41366329-41366350	0	CAACAAGCCCCAAAGTATGTTT	1	2	2	AC2	1.0	.
chr17	41367963	41367982	chr17:41367963-41367982	0	TGGCATTCTCAGACTTGCTG	3	3	0	ACC2	-	pELS
chr17	41368323	41368342	chr17:41368323-41368342	0	AGGCAAGCCAGAACAACTTG	3	3	0	ACC1	-	.
chr17	41370883	41370909	chr17:41370883-41370909	0	AAGGAAGTTTACTAAGTGAAAATGCCT	1	2	7	AA2	1.0	.
chr17	41371262	41371293	chr17:41371262-41371293	0	AAACTTGCCTTCACAGCTTGGGACACATTCTT	2	2	12	AD1	-	.
chr17	41371494	41371514	chr17:41371494-41371514	0	GGAGAAGCTTCAAATATGCTT	1	2	1	AA2	-	.
chr17	41373591	41373615	chr17:41373591-41373615	0	AAACTTGTGTCATGGGAGTTTGTTT	1	2	5	AD2	-	.
chr17	41377819	41377844	chr17:41377819-41377844	1	GAACATCTTTAGAAACAAACAGGCTC	1	2	6	AB2	2.0	dELS
chr17	41378868	41378888	chr17:41378868-41378888	0	TGACTAGTTGAAAACATGGCC	2	3	1	CCD1	1.0	.
chr17	41381027	41381050	chr17:41381027-41381050	0	AGGCCTGCTTTTGTGAATTTGTTT	1	2	4	AB2	1.0	pELS
chr17	41381570	41381597	chr17:41381570-41381597	0	AGTCTAGTTCCCTATTTGAAACTAATTT	1	2	8	AD3	-	.
chr17	41381709	41381741	chr17:41381709-41381741	0	ATACTTGCTTCTGAAGTCGTCAGAGGCCAGCTT	1	2	13	BD2	2.0	.
chr17	41383757	41383779	chr17:41383757-41383779	0	TGAGATGCTTCCAGGACAAGCCA	1	3	3	ACC1	-	.
chr17	41384000	41384022	chr17:41384000-41384022	0	AGTCATGTTTCAGAAAGAAGTCC	1	2	3	AD2	-	.
chr17	41386196	41386224	chr17:41386196-41386224	0	AGGCAGGTCCAGCGATGATGAACTACCTC	1	2	9	AB2	-	.
chr17	41387594	41387617	chr17:41387594-41387617	0	AGGCATCTTGAGTATGGCTAGTTT	1	3	4	ACC2	-	.
chr17	41388287	41388319	chr17:41388287-41388319	0	AGAGAAGTTCATTCCCTTTTTTGAGTCTTGTTT	1	2	13	AD2	-	.
chr17	41388432	41388463	chr17:41388432-41388463	0	GAACATGTTTGGGGGAGGGAGTGATGATGTTT	2	2	12	AD1	-	.
chr17	41388759	41388785	chr17:41388759-41388785	0	GGGGTAGTTCTGGAGGAGGACAAGTTC	1	1	7	A1	1.0	.
chr17	41390719	41390750	chr17:41390719-41390750	0	AAACAGGTCACCAAAGAGCATCAGACATGCCA	1	3	12	BCC2	1.0	.
chr17	41391793	41391818	chr17:41391793-41391818	0	AAGGCAGTTCCTGAAGAGACTTGCCA	1	3	6	ABC1	-	dELS
chr17	41393018	41393039	chr17:41393018-41393039	0	GGACTAGTTTTTTAACAAATTA	1	3	2	ACC1	-	.
chr17	41394247	41394274	chr17:41394247-41394274	0	AAGAATGCCTGGGTCAAGGGACTTGACC	1	2	8	AD3	-	.
chr17	41394730	41394756	chr17:41394730-41394756	0	GAGCATGTCTAGTGTGAAGGCATAATT	1	2	7	AD4	-	dELS
chr17	41396218	41396243	chr17:41396218-41396243	0	GTGCTAGTTTAAAGTGAAAGATGTTT	1	2	6	AD2	-	.
chr17	41396362	41396394	chr17:41396362-41396394	0	AAGCAACCCTGAGCCAGAGGCTGAGACAGGTTT	1	2	13	AB2	-	pELS
chr17	41399479	41399507	chr17:41399479-41399507	0	AGGCAAGCTGGAGTCATTTGGGGTTGCTT	1	2	9	AC2	-	.
chr17	41400413	41400442	chr17:41400413-41400442	0	AAGTTAGCCCAGCTTCCGAGGGGCTAACCT	1	2	10	AA2	1.0	.
chr17	41400638	41400657	chr17:41400638-41400657	0	GATCAAGCTTGAGATTGTTT	2	2	0	AD2	-	.
chr17	41401312	41401337	chr17:41401312-41401337	0	AAAAATGTCTTTTTATGAACAATTCC	1	2	6	AA2	2.0	.
chr17	41401539	41401558	chr17:41401539-41401558	0	AGACTAGCCTGGGCAATATA	2	3	0	ACD2	1.0	.
chr17	41402353	41402380	chr17:41402353-41402380	0	AATCTTGTTCCCTTTAATAATCTAGTCT	1	2	8	DD2	1.0	pELS
chr17	41404229	41404256	chr17:41404229-41404256	0	GAACTTGTTGGATGAAAGGAGCTATTTA	1	3	8	ACC1	1.0	pELS
chr17	41405651	41405675	chr17:41405651-41405675	0	TGCCTTGTTCATAATGGGCATGTCA	1	3	5	CCD1	1.0	.
chr17	41408277	41408302	chr17:41408277-41408302	0	TGTCCAGCTCTATCCGGAGCTTGTCT	1	3	6	BCD1	-	.
chr17	41410170	41410201	chr17:41410170-41410201	0	TAGCAAACTGAACATATAACAAAGACTTGCTT	1	3	12	ACC2	2.0	.
chr17	41414150	41414173	chr17:41414150-41414173	0	AGGAATGTTTCCCTGGACATGCTC	2	1	4	A1	1.0	dELS
chr17	41415573	41415604	chr17:41415573-41415604	0	AAGCAAGTTCTGTTTGTTTTCCTAGTTTGCTC	1	2	12	AC1	-	dELS
chr17	41418338	41418363	chr17:41418338-41418363	0	AAAAATGCTCCTGTTCAGGAAAGTCC	1	2	6	AA2	-	dELS
chr17	41420285	41420305	chr17:41420285-41420305	0	AAGCATGGTAGGGACATGTTA	1	3	1	CCD2	1.0	dELS
chr17	41420774	41420798	chr17:41420774-41420798	0	GAAAATGCCTCAGTGAGTCTAGTCT	1	2	5	AD2	-	.
chr17	41421670	41421701	chr17:41421670-41421701	0	GGGCAAATTCCAAAATGTCATAGGACATTCTC	1	2	12	AA2	1.0	.
chr17	41422601	41422621	chr17:41422601-41422621	0	CCTCATGCCCAAGGCAAGTCT	2	3	1	CDD2	-	.
chr17	41426697	41426727	chr17:41426697-41426727	0	GGACAAGCTCTAAAAGAGTATAAATAAACTC	1	2	11	AA1	1.0	.
chr17	41431249	41431279	chr17:41431249-41431279	0	GGGTTAGCCTCCAAAATATATAAGGAAGTCC	1	2	11	AA2	1.0	.
chr17	41433224	41433246	chr17:41433224-41433246	0	AAACAAGCCTGGCCAACATGTAG	1	3	3	CCD1	1.0	.
chr17	41433289	41433317	chr17:41433289-41433317	0	AAGTTAGCTCAGCATGGTGGCACATGCCT	1	2	9	AD2	-	.
chr17	41433509	41433532	chr17:41433509-41433532	0	AGAGATGCCTTCAAGGGGAAGCTT	1	2	4	AA2	-	.
chr17	41433752	41433778	chr17:41433752-41433778	0	AAATGAGCTCAGCTCTGGAGCAAGTCA	1	3	7	ABC1	-	CTCF-only,CTCF-bound
chr17	41433963	41433990	chr17:41433963-41433990	0	AGACTTGTTTTCATCTAAAAATATATTT	2	2	8	AA1	2.0	.
chr17	41434137	41434167	chr17:41434137-41434167	0	AGGCAATCTCTGGAAAGAGAAGAGCGAGCTC	1	2	11	AB2	-	.
chr17	41435335	41435355	chr17:41435335-41435355	0	AGGCTGGCTTGAACCATGCCT	1	2	1	BD2	1.0	.
chr17	41435768	41435791	chr17:41435768-41435791	0	CAGTTTGCTCTAGGAAGCAAGTTG	1	3	4	ACC1	1.0	.
chr17	41436447	41436468	chr17:41436447-41436468	1	GGACAGGTCTCCAGGCATGTCC	2	1	2	B2	-	.
chr17	41436795	41436826	chr17:41436795-41436826	0	AGGCAAGCCTGGTCCTTTGTCAAAGCTAGAAA	1	3	12	CDD3	-	.
chr17	41439027	41439047	chr17:41439027-41439047	0	CCTCATGCCCAAGGCAAGTCT	2	3	1	CDD2	1.0	.
chr17	41441718	41441747	chr17:41441718-41441747	0	TGGCTTATCTCGACCAAGAAGGGCAAGCTC	1	2	10	AC1	1.0	.
chr17	41446085	41446109	chr17:41446085-41446109	0	AGAAACGTCTGGGACAAACATGCTT	2	2	5	AB1	1.0	dELS
chr17	41451297	41451321	chr17:41451297-41451321	0	AAACATGCCAACCCCAAGATAGCTT	1	2	5	AC2	-	dELS
chr17	41452277	41452308	chr17:41452277-41452308	0	GGGTTTGCTCCCATCTGTAACGAAACTAGCTG	1	2	12	AC2	1.0	.
chr17	41452413	41452442	chr17:41452413-41452442	0	AACCCAGCTCTGCACAGCCAAGACATGCTT	2	2	10	BD4	2.0	.
chr17	41453478	41453504	chr17:41453478-41453504	0	TGGCATGTCCTTAAATAAGGCAGGATC	1	3	7	BCD2	-	.
chr17	41454820	41454851	chr17:41454820-41454851	0	AAGCAAGTCAGATACAGAGCCAGGACTGGTCC	1	2	12	BC2	1.0	.
chr17	41455453	41455479	chr17:41455453-41455479	0	AGAGAAATTTGTTGCCAAAGCATGTTT	2	2	7	AA1	-	.
chr17	41457280	41457311	chr17:41457280-41457311	0	GAAGAAGTTTCAGCTTCTCAGAGAAAATGTCT	1	2	12	AA2	-	.
chr17	41458013	41458035	chr17:41458013-41458035	0	GACCTTGTCTGCCAGGGATGCCT	1	2	3	AD2	1.0	.
chr17	41459287	41459308	chr17:41459287-41459308	0	GGGCAAGTTTCTTAACTTCTCT	1	2	2	AC1	1.0	.
chr17	41461643	41461673	chr17:41461643-41461673	0	GGGCATGCCATTGCCTGGATTGGACAAGGCA	1	3	11	CCD1	1.0	.
chr17	41463820	41463845	chr17:41463820-41463845	0	GGGCAGGCTAAGCACAGAACAAGCCT	1	2	6	BC1	3.0	dELS
chr17	41466031	41466062	chr17:41466031-41466062	0	AAAGTTGCCCCAGAGCCTATGAGGACAGGTCC	1	2	12	AB3	2.0	.
chr17	41468080	41468107	chr17:41468080-41468107	0	GAGCTTGCTCTGTTCACTCTACATGTTG	1	3	8	CCD2	1.0	.
chr17	41468231	41468257	chr17:41468231-41468257	0	GGAAAAGTCCATATCATGAACATCTCC	1	2	7	AA2	-	.
chr17	41469452	41469484	chr17:41469452-41469484	0	AAACAAATTTACAAGAAAATAACAAACAACCCC	1	2	13	AA2	-	.
chr17	41470796	41470823	chr17:41470796-41470823	0	AGGCATACCTCAGAGATAGTGCATGTTC	1	2	8	AD2	1.0	.
chr17	41472879	41472899	chr17:41472879-41472899	0	AGACTTGCTCTAGGCAGGATT	1	2	1	BD4	1.0	.
chr17	41475529	41475553	chr17:41475529-41475553	0	GGACATGCTTTGTAAGGGCTTGTTG	2	1	5	C1	-	.
chr17	41475786	41475809	chr17:41475786-41475809	0	TGGCTTGCCTTAGTCAGCATCTTC	1	3	4	ACC1	-	.
chr17	41475984	41476005	chr17:41475984-41476005	0	GAACTTGCTATTTGCCTTGCCT	1	3	2	CCD2	-	.
chr17	41477338	41477369	chr17:41477338-41477369	0	AAACAGGCCCTGAGAGGAAAGGGGGCTTGCTG	1	2	12	BC2	-	.
chr17	41480211	41480233	chr17:41480211-41480233	0	AAACTTCTCTGACAGGCATTTTC	1	2	3	AA2	-	.
chr17	41480523	41480551	chr17:41480523-41480551	0	GAACATGCTTGGTGACTTCCAACATGCCC	2	1	9	C2	-	.
chr17	41480819	41480843	chr17:41480819-41480843	0	GAGGATGCCCTCCCCAAACCAGCCC	1	2	5	AB2	1.0	.
chr17	41483375	41483402	chr17:41483375-41483402	0	TAGCATGCTTTTCTTAAATGACATGATT	1	3	8	CCD1	-	.
chr17	41485019	41485044	chr17:41485019-41485044	0	AAGTTTGCTGCACCTCTGGCTTGCTC	1	3	6	ACC1	-	.
chr17	41485306	41485336	chr17:41485306-41485336	0	GAACAAGTCACTGCCCTCTCTGGGCCTGTTT	1	2	11	BC2	-	dELS
chr17	41487499	41487523	chr17:41487499-41487523	0	GAGCATGGTCAAACCAAGCTACTTC	1	2	5	AD2	-	.
chr17	41491344	41491373	chr17:41491344-41491373	0	GGACTTTCCCAAGGCTTGGGAAACCTGCTC	1	2	10	AB2	-	.
chr17	41491499	41491523	chr17:41491499-41491523	0	AGGATTGGCTGTGGTGAACATGCCT	2	2	5	AD1	-	.
chr17	41492037	41492063	chr17:41492037-41492063	0	AGGCAAGTCCTCAATACACCCATGCCT	1	2	7	DD1	1.0	.
chr17	41494760	41494779	chr17:41494760-41494779	0	GGACAAGATTTAGCAAGTCT	3	2	0	CD	-	dELS
chr17	41497990	41498013	chr17:41497990-41498013	0	CACCAAGTTTTGCAAAACTAGCTC	1	2	4	CD	1.0	.
chr17	41499024	41499043	chr17:41499024-41499043	2	AGGCATGTCTGAGCAACCAC	4	2	0	AD4	1.0	.
chr17	41500861	41500883	chr17:41500861-41500883	0	TAGGAAGCTCCCCAGGCTTGTCG	1	3	3	ACC1	2.0	PLS
chr17	41501380	41501404	chr17:41501380-41501404	0	AGACATGCTCAGGCTGGAGAAGACC	2	2	5	AD1	1.0	.
chr17	41505568	41505593	chr17:41505568-41505593	0	GAGCAGGTGCAGATAGAAGCTTGCTT	1	2	6	BD1	-	.
chr17	41510961	41510987	chr17:41510961-41510987	0	AAGCAAGTTCACGCATTAAACAAATAT	1	2	7	AD4	-	.
chr17	41511197	41511227	chr17:41511197-41511227	0	AAGCATGTCTTATGCCTGGTCTAAGAAGCCC	1	2	11	AC1	2.0	dELS
chr17	41514416	41514437	chr17:41514416-41514437	0	AGACATGCCCTGAATGAAGCCT	2	2	2	AD1	2.0	.
chr17	41514709	41514739	chr17:41514709-41514739	0	GCACAAGCTCAAGTGTCCGTAAGGGAAGCTC	1	2	11	AD2	-	.
chr17	41519738	41519757	chr17:41519738-41519757	3	GGGCAAGTTCCAGGAAGCCC	2	2	0	AC1	-	.
chr17	41520464	41520492	chr17:41520464-41520492	0	GAACATGCCCTGTGAGCCTGAGCATGTTC	2	0	9	0	-	pELS
chr17	41522649	41522669	chr17:41522649-41522669	0	GGGCAGGCCCCAGGCAAGCCA	1	2	1	BC2	1.0	pELS,CTCF-bound
chr17	41525029	41525059	chr17:41525029-41525059	0	GAGCTTCCTCAGCATCTCTGAAGACTTCCCT	1	2	11	AA2	-	dELS,CTCF-bound
chr17	41525513	41525537	chr17:41525513-41525537	0	AGGCAAGCCTGGGGAGGAAATCTCT	2	2	5	AA1	1.0	dELS,CTCF-bound
chr17	41530818	41530846	chr17:41530818-41530846	0	AAGGAAGTCTCGGCCCCCAAAACAACTCC	1	2	9	AA2	-	dELS,CTCF-bound
chr17	41534070	41534096	chr17:41534070-41534096	0	GAACTAGTTATTGGGCCGGACATGGTG	1	3	7	CCD1	1.0	.
chr17	41534383	41534414	chr17:41534383-41534414	0	AAACTAGTTGTTGGGTACAGTAAATCTAGTTG	1	3	12	CCD2	1.0	.
chr17	41534863	41534894	chr17:41534863-41534894	0	AGGCTAGTTTTACTTCTTTATGAAACAAGAAG	1	3	12	CDD3	-	.
chr17	41536261	41536289	chr17:41536261-41536289	0	GGAATAGTCCCAGGTCCAGGGGCCAGCTT	1	2	9	AB2	-	dELS,CTCF-bound
chr17	41540826	41540854	chr17:41540826-41540854	0	GAACTTGTTTAAATCATCGAAGCTCCCCT	1	2	9	AB4	1.0	.
chr17	41546347	41546366	chr17:41546347-41546366	0	GGCCATGTCCAGGCTGGCTT	3	2	0	BD3	1.0	.
chr17	41548165	41548194	chr17:41548165-41548194	1	GCACTGGCTCACAGCAGCAAAAGCATGTCC	2	2	10	BD1	1.0	dELS,CTCF-bound
chr17	41548621	41548645	chr17:41548621-41548645	0	CAGCTGGCTGACTTCGGGCAAGCCC	1	3	5	BCC2	2.0	dELS,CTCF-bound
chr17	41549136	41549161	chr17:41549136-41549161	5	GAGCCTGTCTGGGCAAAGGCAGGCCC	1	2	6	BB2	-	dELS,CTCF-bound
chr17	41549874	41549904	chr17:41549874-41549904	0	TGACTTGTTTACATGTTAGTACAGCTAGTTC	1	2	11	CC	-	dELS,CTCF-bound
chr17	41551400	41551422	chr17:41551400-41551422	0	AAACTAGTATGAAGGGAATGCTC	1	2	3	AD2	-	.
chr17	41551903	41551923	chr17:41551903-41551923	0	AGACATTTCCAGAGCTTTCCT	1	2	1	AA2	-	.
chr17	41552345	41552372	chr17:41552345-41552372	0	GGACATGCCCCTGCCCTGGAGGTTACTC	2	2	8	AA1	-	dELS
chr17	41555160	41555188	chr17:41555160-41555188	0	TGACAAGCCTCTGCTTATGGGATTTGCTA	1	3	9	ACC2	1.0	.
chr17	41555450	41555481	chr17:41555450-41555481	0	CAGCAAGTCATTTAATCTCGCTAAAAATGTTT	1	3	12	ACC2	-	pELS
chr17	41556180	41556200	chr17:41556180-41556200	0	TAGCATGTCTGAAACTGACTC	2	3	1	ABC2	-	.
chr17	41557950	41557982	chr17:41557950-41557982	0	CAGCATGTGAATTAAATTGGAGTGGGCTTGTTT	1	3	13	CCD2	1.0	.
chr17	41562943	41562966	chr17:41562943-41562966	0	AGGTGAGCTCGGAAAAGCAAGTTT	1	2	4	AB4	-	.
chr17	41565115	41565135	chr17:41565115-41565135	0	GGGCTAGGTTGCGACTTGCTT	1	2	1	CD	-	.
chr17	41565687	41565706	chr17:41565687-41565706	0	TATGTTGCTCAAGCTAGTCT	2	3	0	ACD1	-	.
chr17	41566021	41566041	chr17:41566021-41566041	0	GGGCTTGTTGCCAGCTATTCC	1	3	1	ACC1	1.0	.
chr17	41566573	41566605	chr17:41566573-41566605	0	AAACATTCCCAGTTATATTACCCAGGCTTTTCC	1	2	13	AA2	-	.
chr17	41573734	41573764	chr17:41573734-41573764	0	AAGCCTGCCCCTGCTCATCTCGTACTTGCCC	1	2	11	BD2	1.0	.
chr17	41577273	41577301	chr17:41577273-41577301	0	AAAGTTGCTTCCCCTCTGTGAACCTGTTT	1	2	9	AB2	-	.
chr17	41577719	41577739	chr17:41577719-41577739	0	AAAATAGTTCTGAGCTTGGCC	1	2	1	AD3	1.0	.
chr17	41577817	41577839	chr17:41577817-41577839	0	AGACTAGCCTGGCCAACATGGTG	1	3	3	CCD1	-	.
chr17	41578482	41578512	chr17:41578482-41578512	0	AAACAAGGCAGAATGGAGCCAGGGCTTGCCC	1	2	11	CD	1.0	.
chr17	41578963	41578986	chr17:41578963-41578986	0	AGGGAAGCCCTGTCAGGAAAGCCT	1	2	4	AA2	-	.
chr17	41581686	41581706	chr17:41581686-41581706	0	GAGCTGGTCATCAACTTGCCC	1	3	1	BCC2	-	dELS,CTCF-bound
chr17	41582203	41582225	chr17:41582203-41582225	0	TGACAAGCTCCAAAGAGATGCTT	1	2	3	AC2	-	dELS,CTCF-bound
chr17	41586252	41586278	chr17:41586252-41586278	0	TGAATTGTTCCCAGAAGGAGCTAGCTG	1	3	7	ACC1	-	pELS,CTCF-bound
chr17	41587985	41588005	chr17:41587985-41588005	0	GAACTGGCCCAGGAGATGTTC	1	2	1	AB2	-	.
chr17	41588170	41588192	chr17:41588170-41588192	0	AGACAACCTCCCAAAGCAAACCC	1	2	3	AA2	-	.
chr17	41588674	41588701	chr17:41588674-41588701	0	ACAGATGCTTTTGTTGGGAGGCATGTTG	1	3	8	ACD1	-	pELS
chr17	41590880	41590912	chr17:41590880-41590912	0	AGACAAGGTCTCACCATGTTGCCAGGCTGGTCT	1	2	13	BD2	-	.
chr17	41592100	41592122	chr17:41592100-41592122	0	AGGCATGTTGGACAGATATGTCA	1	3	3	ACC2	-	.
chr17	41592146	41592168	chr17:41592146-41592168	0	AGGCATGTTGGACAGATATGTTG	1	3	3	ACC2	-	.
chr17	41596939	41596958	chr17:41596939-41596958	0	AGACAAGCCTGGGCAACATA	2	3	0	ACD2	1.0	.
chr17	41599555	41599581	chr17:41599555-41599581	0	GAGCTAGCTTAGGGGTAAAACATACCC	2	1	7	A1	-	.
chr17	41602427	41602448	chr17:41602427-41602448	0	AGAAATTCTTCTGAGCAAGTTC	2	2	2	AA1	-	.
chr17	41602642	41602663	chr17:41602642-41602663	0	AGACAAGCACAAGAAATTGCTT	1	2	2	AD2	-	dELS,CTCF-bound
chr17	41603465	41603487	chr17:41603465-41603487	0	AGACTAGTCTGGCCAACATGGTG	1	3	3	CCD1	1.0	.
chr17	41603930	41603955	chr17:41603930-41603955	0	GAGCATGTTTTGAAATAGGCACTCCC	1	2	6	AB4	-	.
chr17	41605159	41605183	chr17:41605159-41605183	0	AAACTAGATTATAGCAATCAAGTTT	1	2	5	DD2	2.0	.
chr17	41608686	41608717	chr17:41608686-41608717	0	GAGCAAGACTCCGTCTAAAAAAAAAAAAGTCT	1	2	12	AD2	-	.
chr17	41610614	41610637	chr17:41610614-41610637	0	GGGCATGTTTTTTGAGAGATGCCT	1	1	4	A2	-	.
chr17	41610686	41610714	chr17:41610686-41610714	0	AAGCTAGCCCACTATTCTAGGGCTTAGTT	1	2	9	AD4	-	.
chr17	41615471	41615493	chr17:41615471-41615493	0	AGAGAAGCCCAGTGGGCATCCTC	1	2	3	AA2	-	dELS,CTCF-bound
chr17	41615713	41615738	chr17:41615713-41615738	0	GGACAAGCCTGCTGGTGGGGCTGTTT	1	2	6	AB1	-	.
chr17	41621288	41621307	chr17:41621288-41621307	12	GAACAAGCCAGAACATGTAG	4	3	0	CCD1	-	dELS
chr17	41630500	41630527	chr17:41630500-41630527	0	CAGCTTGTCCAGCCCCTGGGGCAGCTCC	1	3	8	ABC2	-	.
chr17	41632500	41632531	chr17:41632500-41632531	0	GGCCATGTTTACAGAATGCCAAAGCCATGTTC	1	2	12	DD2	-	.
chr17	41638065	41638093	chr17:41638065-41638093	0	AGACAAGGTCCCAGGAAAGGGACATGGCC	1	2	9	DD2	1.0	.
chr17	41640063	41640083	chr17:41640063-41640083	0	CAGCCAGCCAGGAGCAAGCTC	1	3	1	BCC1	-	.
chr17	41640323	41640347	chr17:41640323-41640347	0	ACTCTTGCCCAACTTGGGCAAGTCA	1	3	5	CDD2	-	.
chr17	41643502	41643528	chr17:41643502-41643528	0	AAACTTCTCAGAGCTTGGAACAAGCCA	1	3	7	ACC2	-	.
chr17	41647700	41647722	chr17:41647700-41647722	0	GAACTTTCTAGAAAGGCTAGCTG	1	3	3	ACC2	-	dELS,CTCF-bound
chr17	41648464	41648489	chr17:41648464-41648489	0	AAACCAGCCTTCCCTCCAGCTTGCCC	1	2	6	BC2	-	.
chr17	41649722	41649753	chr17:41649722-41649753	0	GTGCATGCTCACAGGTTGACACACACATGCTC	1	2	12	DD2	1.0	.
chr17	41650419	41650440	chr17:41650419-41650440	0	GCACATGCTCACAAACTTCCCC	1	2	2	AD3	1.0	dELS,CTCF-bound
chr17	41654980	41655005	chr17:41654980-41655005	0	GGGCATGTCTCCCCTCAGACAAGAGG	1	3	6	CDD3	-	.
chr17	41656963	41656991	chr17:41656963-41656991	0	AGGCATGCCTGCCCCGCTGCCACATGCCC	1	2	9	CD	-	.
chr17	41659872	41659895	chr17:41659872-41659895	0	AGACCTGCTCCAAGAAACATATCT	2	2	4	AB3	-	.
chr17	41660810	41660837	chr17:41660810-41660837	0	GGACGTGTTTGGGGTGAAGGGAATGTTC	1	2	8	AB2	-	.
chr17	41661345	41661372	chr17:41661345-41661372	0	AGACCTGCCTAGGCAAGAAAGCAAGACC	1	2	8	BD3	-	.
chr17	41661973	41661992	chr17:41661973-41661992	0	AAACATGTTCAGACTTTTTT	4	1	0	A1	-	.
chr17	41663029	41663053	chr17:41663029-41663053	0	AAGCTAGTATCCACTGAAAAAGTTT	1	2	5	AD2	1.0	.
chr17	41667705	41667725	chr17:41667705-41667725	0	GAGCAAGCCAGCAGCTTGACC	1	3	1	CCD1	-	dELS,CTCF-bound
chr17	41668571	41668594	chr17:41668571-41668594	0	GAGCTGGTCTCTGAAGGCTGGTCT	1	2	4	BB2	-	.
chr17	41669518	41669550	chr17:41669518-41669550	0	TGACATGCTCTAGGCCCAGCTGGGGGCTGGTGT	1	3	13	BCD2	1.0	dELS
chr17	41671394	41671413	chr17:41671394-41671413	0	GAACTTGTCCGGGGAAACTC	1	2	0	AA1	1.0	.
chr17	41673134	41673166	chr17:41673134-41673166	0	GAGCTACTGCAACAAAGAATTCAGGGCAAGTCT	1	2	13	AD1	2.0	.
chr17	41673181	41673211	chr17:41673181-41673211	0	AAGCAAGTTTATTAAGAAAGCAAAGAAATTT	1	2	11	AA1	-	dELS
chr17	41673943	41673963	chr17:41673943-41673963	0	AAGAATGCTCTAAGAATGCTT	1	2	1	AA2	3.0	.
chr17	41675051	41675081	chr17:41675051-41675081	0	AAACAGGTTCTAGATGGGAGAAAGCAACCCC	1	2	11	AB2	1.0	.
chr17	41676442	41676469	chr17:41676442-41676469	0	GAACATCTTTTGTTATCAAAACAAGCCT	1	1	8	A2	-	dELS,CTCF-bound
chr17	41681213	41681235	chr17:41681213-41681235	0	AGACCAGCCTGGCCAACATGCTG	1	3	3	BCC1	-	.
chr17	41682287	41682308	chr17:41682287-41682308	0	AAACACACCTGTAAGCTTGTCC	1	2	2	AB1	1.0	.
chr17	41691385	41691410	chr17:41691385-41691410	2	AGACATATCCTAGCTAAGGGATGTCC	1	2	6	AA2	4.0	dELS,CTCF-bound
chr17	41691628	41691649	chr17:41691628-41691649	0	AAACTTGTTTTCAGAAATACCT	2	2	2	AA1	1.0	.
chr17	41691764	41691786	chr17:41691764-41691786	0	GAAAAACCTTTATGAGCTTGTCC	1	2	3	AA1	-	dELS,CTCF-bound
chr17	41692956	41692988	chr17:41692956-41692988	0	AAACATGTCCCTGTCATTGAGTAATGCAAGACT	1	2	13	DD1	-	dELS,CTCF-bound
chr17	41700971	41700990	chr17:41700971-41700990	0	AGGCATGCCCCATCATGCCT	4	2	0	CD	-	.
chr17	41708469	41708490	chr17:41708469-41708490	0	GAACATCTTTGGGGACATGATT	1	2	2	AD2	3.0	.
chr17	41710490	41710518	chr17:41710490-41710518	0	AGACATGCTTCTATTTGTTGAAATTGTCA	1	2	9	AC1	-	pELS
chr17	41712710	41712729	chr17:41712710-41712729	1	AGGCAAGATGTGACTTGCCC	2	3	0	CCD2	-	.
chr17	41714460	41714487	chr17:41714460-41714487	0	TAAAAAGTTCACTTTAAATAACAAGTCT	1	3	8	ACC1	-	.
chr17	41714571	41714590	chr17:41714571-41714590	0	AGACTAGCTTGGGCAACATG	2	3	0	ACD2	1.0	.
chr17	41715390	41715415	chr17:41715390-41715415	0	GGACAGCCTCACCCTTAAGCTAGTCC	1	2	6	AB1	-	.
chr17	41716593	41716613	chr17:41716593-41716613	0	AAGCTAGCCCTGAGGTTCTCC	1	2	1	AA1	-	.
chr17	41718059	41718080	chr17:41718059-41718080	0	AAACAAGTTTATTAACATGTGT	2	2	2	CD	-	PLS
chr17	41718690	41718710	chr17:41718690-41718710	0	AAAGTTGTCTCCGACTTGTTC	1	2	1	AC2	1.0	.
chr17	41718833	41718857	chr17:41718833-41718857	0	GAGAAAGTCTATGAGGAGCAAGCTT	1	1	5	A1	-	.
chr17	41725509	41725530	chr17:41725509-41725530	0	AGACAGGTCAAATGACTTGCCC	1	3	2	BCC2	-	.
chr17	41726212	41726234	chr17:41726212-41726234	0	AGACTAGCCTGGCCAACATCTCT	1	2	3	AC1	1.0	.
chr17	41732675	41732696	chr17:41732675-41732696	0	AAACTAGAATAAGGGCTTGCCT	1	2	2	DD1	1.0	.
chr17	41735438	41735470	chr17:41735438-41735470	0	AGACAAGCCTGGCCACCTGGTGAAACCCTGTCT	1	2	13	BD1	-	pELS,CTCF-bound
chr17	41736259	41736285	chr17:41736259-41736285	0	GAACAAGCCTGTAAGCCCAGCTACTTG	1	3	7	ACC1	-	.
chr17	41740759	41740782	chr17:41740759-41740782	0	AGGGAAGATCACAAAGGCTTGTCT	1	2	4	AD1	-	.
chr17	41745179	41745199	chr17:41745179-41745199	0	AGGCTAGTCTTGAACTTCTGA	1	3	1	ACD2	-	.
chr17	41745564	41745590	chr17:41745564-41745590	0	GCGCATGCCTGTAGTCCCAGCTAGTCA	1	3	7	CCD1	-	.
chr17	41745863	41745893	chr17:41745863-41745893	0	GAAGAAGCCAATAGGGTCACTAGGCATGTCA	1	3	11	ACC1	-	.
chr17	41745994	41746023	chr17:41745994-41746023	0	AAGAAAGCTCAGTCTATGATGGGCATGATC	1	2	10	AD3	2.0	.
chr17	41748937	41748959	chr17:41748937-41748959	0	CACTATGTTTCCCAGGCTTGTCT	1	3	3	ACD1	-	.
chr17	41750476	41750498	chr17:41750476-41750498	0	TACCATGTTGGGCAGGCTAGTCT	1	3	3	CCD1	-	.
chr17	41750888	41750910	chr17:41750888-41750910	0	AGACTTATTTTAATAACTTGTCA	1	3	3	ACC2	1.0	dELS
chr17	41751137	41751167	chr17:41751137-41751167	0	GAGCTTTCCTGCCACCTCCCTGACCAAGCCT	1	2	11	AD2	1.0	dELS
chr17	41751183	41751206	chr17:41751183-41751206	0	AGGTTAGTCTGGGGAGACTTGTTC	1	1	4	A1	1.0	dELS
chr17	41754325	41754345	chr17:41754325-41754345	0	GAGCCAGCCAGGAGCTTGCCT	1	2	1	BC1	-	.
chr17	41761119	41761147	chr17:41761119-41761147	0	CAGCTAGCTCTCTTCCACCCAGGTAGCCT	1	3	9	ACC2	1.0	dELS
chr17	41762090	41762113	chr17:41762090-41762113	0	TGGCAAGCCCTCTGCAGCAGGCCT	1	3	4	BCC1	1.0	.
chr17	41762587	41762619	chr17:41762587-41762619	0	AGACAGGTCTTGCTATGTTGTCCAGGCTGGTCT	1	2	13	BB2	1.0	dELS
chr17	41763531	41763559	chr17:41763531-41763559	0	GAACTTGCCCACAGACACACAGCTAGTGG	1	3	9	CCD1	-	.
chr17	41768198	41768220	chr17:41768198-41768220	0	AGACTAGCCTGGCCAACATGGTG	1	3	3	CCD1	-	.
chr17	41773774	41773802	chr17:41773774-41773802	0	AACCATTTCCCTGCCCCAAGGGCAAGTCC	2	2	9	AD1	1.0	.
chr17	41774706	41774728	chr17:41774706-41774728	0	CATCCAGTCCACTAGACAAGCCT	1	3	3	BCD1	-	dELS
chr17	41775130	41775161	chr17:41775130-41775161	0	GTTCTAGTCCCAGCTCTGCCACAAACTTGCTG	1	3	12	CDD2	2.0	.
chr17	41781452	41781473	chr17:41781452-41781473	0	AGAGTGGTCCATGAGCTTGCCC	1	2	2	AB1	2.0	.
chr17	41782507	41782531	chr17:41782507-41782531	0	GAACAAGCCCAGAACAGCCATGGTT	1	2	5	DD1	1.0	.
chr17	41782945	41782973	chr17:41782945-41782973	0	AAATTAGCCTAGTGTGGTGGTGCATGCCT	1	2	9	AD2	-	.
chr17	41793435	41793459	chr17:41793435-41793459	0	ATGCCTGCCCTGACAAGGCATGCTT	2	2	5	BD4	-	dELS,CTCF-bound
chr17	41794936	41794956	chr17:41794936-41794956	0	TAGAGAGCTCGAGACTAGCCT	1	3	1	ABC1	-	.
chr17	41797820	41797846	chr17:41797820-41797846	0	TGAGTAGCTGGGATTACAGGCATGTTC	1	3	7	ACC1	-	.
chr17	41798678	41798706	chr17:41798678-41798706	0	AGGCCAGCCCCTGCAACCAGGGCATTCTC	2	2	9	AB3	-	.
chr17	41798962	41798989	chr17:41798962-41798989	0	AGACCAGCCTAGGCAACAGAGCAAGACC	1	2	8	BD3	-	.
chr17	41799145	41799174	chr17:41799145-41799174	0	GAGCAAGATCCTGTCGCAAAAAATAAGCTC	1	2	10	AD2	-	.
chr17	41805706	41805726	chr17:41805706-41805726	0	GAGGTTGCCTGACACTTGTTT	1	2	1	AD2	-	.
chr17	41809749	41809770	chr17:41809749-41809770	0	GAACTTGTCCACGAAGTAGCCA	1	2	2	AC1	1.0	.
chr17	41814584	41814610	chr17:41814584-41814610	0	AAACCTGTCTGCTTGGTGGGCAAATTC	1	2	7	AB3	-	.
chr17	41816819	41816845	chr17:41816819-41816845	0	GCCCTTGTCCTCCTCAGGGACTTGCCT	1	2	7	DD4	1.0	.
chr17	41820000	41820031	chr17:41820000-41820031	0	GGGCAAGCCATGCTGATCCGCAGGGTAAGTTA	1	3	12	ACC2	-	.
chr17	41820839	41820866	chr17:41820839-41820866	0	GAGTAACTCCGGAACTGAGGGCTTGTTC	1	2	8	AA1	-	.
chr17	41822741	41822771	chr17:41822741-41822771	1	GAGCTTGTTATCCATCTCCCCAAACTTTCTC	1	2	11	AC2	-	.
chr17	41825273	41825300	chr17:41825273-41825300	0	AGACAATCCCTAGAGCACTGACATGCTG	1	3	8	ACC2	-	.
chr17	41829472	41829492	chr17:41829472-41829492	0	TAACTAGCTTGAGGCTCCCTC	1	3	1	ABC2	-	.
chr17	41831368	41831388	chr17:41831368-41831388	0	AGACAAGTGCTGGGCAAGCTG	1	2	1	CD	-	.
chr17	41833316	41833346	chr17:41833316-41833346	0	GTACAATTTTTTTTTTTTTTGAGACAAGTCT	1	2	11	AD1	-	.
chr17	41833742	41833763	chr17:41833742-41833763	0	CAGCATGTTGGTGGACAATTCC	2	3	2	ACC1	1.0	.
chr17	41834927	41834959	chr17:41834927-41834959	0	AAACTAGACCCTCCTTAGCAAAACAACAAGTTT	1	2	13	CD	1.0	.
chr17	41836360	41836387	chr17:41836360-41836387	0	GGGCTTGCCGGTTGCGCTAGGCAAACTG	1	3	8	ACC1	-	.
chr17	41837726	41837747	chr17:41837726-41837747	0	GGACAAGTCCAGGAGGCAGTTC	1	2	2	AB1	-	.
chr17	41838019	41838046	chr17:41838019-41838046	0	CAACGAGCTTAGACTAGAGGGCAAGCTC	1	2	8	BC3	-	.
chr17	41839586	41839616	chr17:41839586-41839616	0	GGGCTATTTTGTTCATGAGCTGAAAATGTTT	1	2	11	AA2	-	.
chr17	41840915	41840947	chr17:41840915-41840947	0	AGACAAGCCTGACCAATATGATGAAACCAGCCT	1	1	13	B2	-	dELS
chr17	41844061	41844089	chr17:41844061-41844089	0	CAACTATTTATTTATTTTGAGACAAGTCT	1	3	9	ACC2	-	.
chr17	41848510	41848534	chr17:41848510-41848534	0	AAACCAGCTTTAAAGAAATATGTTT	1	2	5	AB2	-	.
chr17	41848599	41848626	chr17:41848599-41848626	0	AAACAAGCTATTTTACAATGTCATGTCT	1	3	8	CCD2	-	.
chr17	41853400	41853422	chr17:41853400-41853422	0	AAGCATGTTCAAAACGTAAGTCC	2	2	3	AD1	-	.
chr17	41854535	41854567	chr17:41854535-41854567	0	ATGCTTTCTTGTCATCAGACTACAAACATGTTC	2	2	13	AD1	-	.
chr17	41858154	41858179	chr17:41858154-41858179	0	AGGCAAATCCCTATCCAAACTTGTCT	1	1	6	A2	-	.
chr17	41861854	41861883	chr17:41861854-41861883	0	AATCATTTTCAGCAGCACACAGACATGCTC	2	2	10	AD1	-	.
chr17	41866702	41866728	chr17:41866702-41866728	0	AAGTTAGCCTGGAGTGGTGGCATGCTC	1	2	7	AC2	1.0	.
chr17	41867251	41867280	chr17:41867251-41867280	2	GAACATTTCAGTGGGATACCAAACAAGCCC	1	2	10	AC1	1.0	.
chr17	41869429	41869461	chr17:41869429-41869461	0	AAACTTGTCCAACGTGAGGGAATTAGGAAGTTT	1	2	13	AC1	-	dELS
chr17	41870306	41870325	chr17:41870306-41870325	0	GAGCAAAGTCAAGCAAGTCC	2	2	0	AD1	1.0	.
chr17	41870372	41870400	chr17:41870372-41870400	0	GAGCTGGTCCTTGCTCATCAAGCAACCTC	1	2	9	AB2	1.0	.
chr17	41873879	41873902	chr17:41873879-41873902	1	GGGCATGCCCGCGTAGATGAGCTC	2	2	4	AB1	-	.
chr17	41873938	41873965	chr17:41873938-41873965	0	AGGCAGGTTTGCGGATCAAACCAAGCTC	1	2	8	BD2	-	.
chr17	41879096	41879117	chr17:41879096-41879117	0	AGAGAAGTTCAGGAGCTTCCTC	1	2	2	AA2	-	.
chr17	41881229	41881251	chr17:41881229-41881251	0	AGACTAGCCTGGCCAACATGGTG	1	3	3	CCD1	1.0	.
chr17	41894895	41894914	chr17:41894895-41894914	0	AGGCTTGGCTAACCAAGTTC	2	2	0	DD2	-	dELS
chr17	41901250	41901273	chr17:41901250-41901273	0	GATCAAGTTTGATCAAGCATTTTC	1	2	4	AD3	1.0	.
chr17	41902214	41902242	chr17:41902214-41902242	0	GGAATAGTTCTTTCTTTTGAGACAAATTC	1	2	9	AA2	-	.
chr17	41903905	41903925	chr17:41903905-41903925	0	AGGTCAGTTCGAGACTAGCCT	1	2	1	AB4	-	.
chr17	41906228	41906247	chr17:41906228-41906247	0	GGAAATGTCCAGGCAACTTT	1	2	0	AA2	-	.
chr17	41906592	41906612	chr17:41906592-41906612	1	AGGTCAGCTTCAGGCTTGCCC	1	2	1	AB4	-	.
chr17	41906922	41906949	chr17:41906922-41906949	0	AACCATGTCCCTCTGCTCAACCATGCCC	1	2	8	DD2	1.0	dELS,CTCF-bound
chr17	41907429	41907455	chr17:41907429-41907455	0	AAACCAGCCTTACCTCTGGATATGCCT	1	2	7	AB2	-	.
chr17	41907729	41907760	chr17:41907729-41907760	0	GAGCTTTTCCCCATTAAAGGCAAAACAAATTC	1	2	12	AA2	-	dELS
chr17	41911008	41911032	chr17:41911008-41911032	1	GGATGTGCTCCCTGGGGACATGCTC	1	2	5	AB4	-	.
chr17	41911176	41911195	chr17:41911176-41911195	0	GGGCTACTCTGAGGAAGCCC	1	2	0	AA2	-	.
chr17	41911439	41911469	chr17:41911439-41911469	0	AGGCATCTCTTACCCTTCCTAAACCATGTTT	1	2	11	AD2	-	.
chr17	41917512	41917535	chr17:41917512-41917535	0	AAGCCTGTTCCCCAGAACACGCCC	1	2	4	BB2	-	.
chr17	41919892	41919920	chr17:41919892-41919920	0	GGACATGTATTTACCACTCTGACATGCTG	1	3	9	CCD2	1.0	.
chr17	41921675	41921701	chr17:41921675-41921701	0	AAATTAGCTGGGCAGCTGGGCATGCTG	1	3	7	ACC1	-	.
chr17	41924721	41924746	chr17:41924721-41924746	0	AGGGAAGCTGGAGGGATGGCTAGTTC	1	3	6	ACC1	-	.
chr17	41931666	41931692	chr17:41931666-41931692	0	GGAGTAGTTGGGATTACAGGCATGTCC	1	2	7	AC1	1.0	.
chr17	41932412	41932440	chr17:41932412-41932440	0	CAACATGCCCAAGGTCGCTAAACTAGCAA	1	3	9	CCD1	-	pELS
chr17	41932864	41932887	chr17:41932864-41932887	0	AAACATGTTTTTATGACCATTTCT	2	2	4	AD1	-	.
chr17	41936174	41936193	chr17:41936174-41936193	0	GAGCAAGTGAGAGCTTGCTC	3	2	0	CD	-	.
chr17	41936339	41936359	chr17:41936339-41936359	0	AGGCTGGCTTAGGGCCAGCTT	1	2	1	BB2	-	.
chr17	41937401	41937428	chr17:41937401-41937428	0	GAACTTTCATAAGTTGACAAACAAGTTC	1	2	8	AD1	-	.
chr17	41938437	41938461	chr17:41938437-41938461	0	CAACAACTCCAAGCAGAGCAAGTTC	1	2	5	AC1	-	dELS,CTCF-bound
chr17	41938499	41938523	chr17:41938499-41938523	0	AGGCAAATCCCTTAGAGGCCTGTTC	1	2	5	AB2	-	.
chr17	41939074	41939102	chr17:41939074-41939102	0	AAACTTGTATAGCTGCATAGGGAATGCCC	1	2	9	AD2	1.0	.
chr17	41939453	41939480	chr17:41939453-41939480	0	GAGCATGCATGAAGCCCCAGACATGCCA	1	2	8	CD	-	dELS
chr17	41940564	41940590	chr17:41940564-41940590	0	AAAATAGCTTTAGGGACAGACCTGTCT	1	2	7	AB2	-	.
chr17	41941391	41941422	chr17:41941391-41941422	0	AGGAATGCTTTCCCTTTTCCCAGCACTTGCTT	1	2	12	AD2	1.0	dELS
chr17	41942132	41942154	chr17:41942132-41942154	0	CACCATGTTAGCCAGGCTAGTCT	1	3	3	CCD1	1.0	.
chr17	41944602	41944623	chr17:41944602-41944623	0	CGACATGGCGGCAAGCTTGTCT	1	3	2	CCD2	2.0	.
chr17	41946122	41946146	chr17:41946122-41946146	0	ATGCATGCTTATCTGAGGCTTTCTT	1	2	5	AD3	-	.
chr17	41946203	41946224	chr17:41946203-41946224	0	GTGCATGCCTGGGAAGTTGCTT	1	2	2	AD2	2.0	.
chr17	41948841	41948860	chr17:41948841-41948860	0	CAGCTTGTCTAGGCTGATCT	1	3	0	ABC2	-	.
chr17	41956792	41956812	chr17:41956792-41956812	0	AGGCTAGTCTCAAACTCTTTG	1	3	1	ABC2	-	.
chr17	41956984	41957013	chr17:41956984-41957013	0	AGGCTTGACCTCCTGGGCTCAGGCAATCCT	1	2	10	AD2	-	.
chr17	41959446	41959469	chr17:41959446-41959469	0	GGGCATGGCCTCAGGGACCAGCCT	1	2	4	BD2	1.0	dELS,CTCF-bound
chr17	41959926	41959950	chr17:41959926-41959950	0	AGGGAAGCCCAGGCCTAGCATGTTG	1	3	5	ACC1	-	dELS,CTCF-bound
chr17	41967873	41967893	chr17:41967873-41967893	0	AGGAGAGCTTCAGACAAGCTT	1	2	1	AB4	-	pELS,CTCF-bound
chr17	41969049	41969081	chr17:41969049-41969081	0	AAACAAATTACTGTAGTAACAGGAAACATGTCC	1	2	13	AC1	1.0	.
chr17	41970036	41970064	chr17:41970036-41970064	0	GAGCAAGCCCTGTACCTGTGAGCTGGTGG	1	3	9	BCD2	-	.
chr17	41972948	41972974	chr17:41972948-41972974	0	GAGCAGGTTTCCATCAAGGGCGAGTCT	1	2	7	BB2	1.0	dELS
chr17	41973754	41973774	chr17:41973754-41973774	0	GAGCTAAGCCGGGGCAAGCTC	1	2	1	AD1	-	dELS
chr17	41976200	41976222	chr17:41976200-41976222	0	GAGCATGCTTTCTGAACTCGCTT	2	1	3	B1	-	.
chr17	41977475	41977505	chr17:41977475-41977505	0	AAACCTGCCCCATCCCGTGCAAAACATGCTA	1	2	11	BC2	-	.
chr17	41977576	41977599	chr17:41977576-41977599	0	CAGCTTGCTTCATTGGGCTGTTTT	1	3	4	ABC2	-	.
chr17	41978946	41978974	chr17:41978946-41978974	0	GAACATGTTTATTGTGGTGAACCTAGGTT	1	2	9	DD1	1.0	.
chr17	41981606	41981630	chr17:41981606-41981630	0	AGGCATGACCCATGGGGCCATGCTT	1	2	5	DD2	1.0	.
chr17	41982758	41982780	chr17:41982758-41982780	0	GGACTAGCCTGTCCAACATGGTG	1	3	3	CCD1	3.0	.
chr17	41985210	41985237	chr17:41985210-41985237	0	AGAGAAGCCCAACATCTTGGGCATCTTT	1	2	8	AA2	-	.
chr17	41985923	41985947	chr17:41985923-41985947	0	GAAGTTGTCTGATCAAAGCAATTCC	1	2	5	AA2	-	.
chr17	41986017	41986047	chr17:41986017-41986047	0	AAGAATTTTCTATGGTGTTGGGGGCTTGCTT	2	2	11	AA1	1.0	.
chr17	41987666	41987692	chr17:41987666-41987692	0	AAGATAGTCTAGGGCTGGAACAATCCC	1	2	7	AA2	-	dELS
chr17	41988576	41988600	chr17:41988576-41988600	0	AAGCTTGCCTCTTGGAAGGGAGTTC	1	2	5	AB1	-	.
chr17	41996605	41996627	chr17:41996605-41996627	0	AGACTAGCCTGGCCAACATGACA	1	3	3	CCD1	-	.
chr17	41999484	41999511	chr17:41999484-41999511	0	AGGCTACTTCTCAGAGAGAAGCTACTTT	1	2	8	AA2	-	.
chr17	42000870	42000889	chr17:42000870-42000889	0	GGACAAATTTAGACATTCCC	1	2	0	AA2	-	dELS
chr17	42001445	42001477	chr17:42001445-42001477	0	GAGCAAGTACCTAGAATCAAATCAGACATGACC	1	2	13	DD2	-	.
chr17	42001650	42001669	chr17:42001650-42001669	0	AACCTAGTTCGGGGTTGCCT	2	2	0	AD2	3.0	.
chr17	42002706	42002729	chr17:42002706-42002729	0	AAGCTTTCTCTCTAATGCTTGCCT	1	2	4	AD2	-	.
chr17	42003421	42003447	chr17:42003421-42003447	0	GAACAAGGCTGCATCAGGAACAATTCC	1	2	7	AD2	1.0	dELS
chr17	42003474	42003505	chr17:42003474-42003505	0	CTGGAAGTCTGAGAAAGGGCTGAAGCTTGTTC	1	3	12	ACD1	1.0	.
chr17	42005066	42005092	chr17:42005066-42005092	0	AAACTTGCTCTTCTACAATAAATGTTC	2	2	7	AD1	-	.
chr17	42007393	42007414	chr17:42007393-42007414	0	TGGCATGTCACAGGGCCTGTTT	1	3	2	BCC2	1.0	dELS
chr17	42009512	42009539	chr17:42009512-42009539	0	AAACATATTCACTTGGAAATACTTGTCT	1	2	8	AD2	-	.
chr17	42009660	42009684	chr17:42009660-42009684	0	AAACATGCTTCTCTGAAACCATTCT	2	2	5	AB1	-	.
chr17	42009721	42009743	chr17:42009721-42009743	0	AGGCTTGTTTTCATAACATATCC	1	2	3	AC1	1.0	.
chr17	42011811	42011832	chr17:42011811-42011832	0	AGGCATGCCCACAAGCTCTTCA	2	3	2	ABC2	-	.
chr17	42013428	42013456	chr17:42013428-42013456	0	TGACAACTTAGCAGCAGCAGGACATGTCT	1	3	9	ACC2	2.0	dELS
chr17	42016600	42016622	chr17:42016600-42016622	0	TGGCTAGTCCGACTGGCAATCTC	1	3	3	ACC1	-	.
chr17	42020494	42020517	chr17:42020494-42020517	0	GGGCTTGTGTTTGGAAGTTTGCCT	1	2	4	AD2	-	.
chr17	42023822	42023842	chr17:42023822-42023842	0	ACGCAACCCCAGAGCAAGTCT	1	2	1	AD1	1.0	dELS,CTCF-bound
chr17	42026679	42026699	chr17:42026679-42026699	0	AGGCAAGCCTAGGATTAACCC	1	2	1	AA1	1.0	.
chr17	42031410	42031441	chr17:42031410-42031441	0	AGACAAGCTTCTGAGGTGCTGGTAACGTGTTT	1	2	12	BC1	-	CTCF-only,CTCF-bound
chr17	42031878	42031910	chr17:42031878-42031910	0	AGGCAGGGCTCAGGTCACACAAAGGGCAAGTCC	1	2	13	BD1	-	dELS,CTCF-bound
chr17	42036390	42036410	chr17:42036390-42036410	0	GAACTTGTCAAGAACTTTCCA	1	3	1	ACC1	-	.
chr17	42041230	42041259	chr17:42041230-42041259	0	AGGCTTGTCCTGAGAGGCGGAGGCAGGCAG	1	3	10	BCD2	-	.
chr17	42041484	42041515	chr17:42041484-42041515	0	ATACCAGCCCGAAATCTTCTCAAAGCTTGTTG	1	3	12	BCD1	-	.
chr17	42041565	42041589	chr17:42041565-42041589	0	TAAAGAGCTCTAGGAAAGCTAGTTT	1	3	5	ABC1	1.0	DNase-H3K4me3
chr17	42046685	42046704	chr17:42046685-42046704	0	AGACTAGCCTGGGCAACACA	2	3	0	ACD2	-	.
chr17	42047656	42047688	chr17:42047656-42047688	0	GGACTTTTTTTTTTTCGAGACAGAGTCTTGCTC	1	2	13	AD2	-	.
chr17	42051645	42051671	chr17:42051645-42051671	6	GGGCATGTCCAGACAATGACCCAGTCT	2	2	7	BD1	1.0	.
chr17	42054079	42054108	chr17:42054079-42054108	0	GGGCATGTTCTTCCCCCAGGGGAGAAGTGT	2	2	10	AD1	1.0	DNase-H3K4me3
chr17	42056210	42056237	chr17:42056210-42056237	0	GGACTGGTTGACCTTAAGAAGCTAGTCT	1	2	8	BC1	-	.
chr17	42062617	42062648	chr17:42062617-42062648	0	AGGGTTGTCCAGATGCAGAATAAAACTTGCTG	1	2	12	AC2	1.0	.
chr17	42063578	42063607	chr17:42063578-42063607	0	GGACTTTCTGGAAGGGTGTCCGACATGTCT	1	3	10	ACC2	1.0	.
chr17	42064204	42064227	chr17:42064204-42064227	0	AAACTTGCCCTGCCTGACTTGTCT	1	1	4	C2	1.0	dELS,CTCF-bound
chr17	42065362	42065392	chr17:42065362-42065392	0	AGACAAGCTCATCTCCCCAGAGGGCATTTCC	2	1	11	A1	1.0	.
chr17	42065604	42065627	chr17:42065604-42065627	0	TAACATGTCTGTCGTGACAAGTGT	1	3	4	CCD1	-	.
chr17	42068351	42068372	chr17:42068351-42068372	0	GGACTTGCTTCAAAGCAAATGG	1	3	2	ACD2	1.0	.
chr17	42069599	42069628	chr17:42069599-42069628	0	TAACAAGCCCAGTTACCCTCTGGCATTTTC	1	3	10	ACC1	1.0	.
chr17	42075919	42075949	chr17:42075919-42075949	0	GAACTAGCTTTACATAGAGCTGAGCGTCCTT	1	2	11	AB1	1.0	.
chr17	42077830	42077860	chr17:42077830-42077860	0	GGGCAGACTCTCTAGTGGCTTGAACAAGTCC	1	2	11	AB1	-	dELS,CTCF-bound
chr17	42080767	42080789	chr17:42080767-42080789	0	GGACAGGCTGTGTCAACATGTCC	1	3	3	BCC2	-	.
chr17	42081819	42081846	chr17:42081819-42081846	0	GAGCTTGTCCGGCATCCTAGGCTGGGCT	1	2	8	BD4	1.0	.
chr17	42081934	42081956	chr17:42081934-42081956	0	GGGCGAGCTCCAGAGACTGGCTC	1	2	3	BB2	-	.
chr17	42082030	42082055	chr17:42082030-42082055	0	TGCCTTGCCCCCAGCCTAGCAAGTCC	1	3	6	CCD1	-	.
chr17	42082069	42082101	chr17:42082069-42082101	0	AGGCAAGTCCTGCTGCTGCTCCTAGGCTTACCA	1	2	13	AC3	-	.
chr17	42082542	42082564	chr17:42082542-42082564	0	GGCCTTGCCCTAAGAGCCAGCCC	1	2	3	BD2	3.0	.
chr17	42084143	42084167	chr17:42084143-42084167	0	AGACTAGTCTGTGCTGAACATATCA	1	2	5	AC3	-	.
chr17	42084295	42084322	chr17:42084295-42084322	0	ACTCTAGCCTGGGCGACAGAGCTTGTCT	1	2	8	DD4	-	.
chr17	42089118	42089144	chr17:42089118-42089144	0	GGGCAACTCTCCAGCCTGGGCAACTCC	1	2	7	AA2	-	.
chr17	42089349	42089373	chr17:42089349-42089373	0	AGGCAAATCTGATCAAGTCATGCTC	1	2	5	AD2	-	.
chr17	42090115	42090135	chr17:42090115-42090135	0	GAGCTTTCTCAAAGCCTGTTC	1	2	1	AB2	-	.
chr17	42095464	42095485	chr17:42095464-42095485	0	TGGCTTTCCCCCAGGCTAGCTT	1	2	2	AC1	-	.
chr17	42095741	42095762	chr17:42095741-42095762	0	AAGCATGTTCTAAGCCCAGTTT	2	2	2	BD1	1.0	dELS
chr17	42104437	42104465	chr17:42104437-42104465	0	GGGCTTATCTTCTGCACGTGGACTTATCT	1	2	9	AA2	-	.
chr17	42106495	42106514	chr17:42106495-42106514	0	GAACATATTTAAGGATGCCC	1	2	0	AA2	-	.
chr17	42110410	42110437	chr17:42110410-42110437	0	GAACAAGCCCTACATGTTCAACATGCAG	1	3	8	CCD1	1.0	dELS,CTCF-bound
chr17	42119065	42119084	chr17:42119065-42119084	0	AGACTAGTACTAGCAAGTTG	2	3	0	CCD2	-	.
chr17	42119791	42119819	chr17:42119791-42119819	0	GAAGATGCTCCCTGGCCAGGGACAAGGTT	1	2	9	AD3	-	.
chr17	42124117	42124139	chr17:42124117-42124139	0	AGACAAGCCTGGCCAACATGGTG	1	3	3	CCD1	-	.
chr17	42129108	42129128	chr17:42129108-42129128	0	GGGAAAGCCTAGGGGAAGCCT	1	2	1	AA2	-	.
chr17	42130111	42130140	chr17:42130111-42130140	0	AAGCTAGCTTTCCACTCCCAGCAAATGCTT	2	2	10	AD1	-	.
chr17	42130427	42130455	chr17:42130427-42130455	2	GAACCAGCTTAAATTGACAGATCTTGTTC	1	2	9	BD2	1.0	.
chr17	42132130	42132157	chr17:42132130-42132157	0	CAAGAAGCTGACAGCAAAGGGCTTGTTT	1	3	8	ACC1	-	dELS
chr17	42133916	42133936	chr17:42133916-42133936	0	GAACTAGCTGGTGACATGTTC	3	2	1	CC	-	dELS
chr17	42134683	42134714	chr17:42134683-42134714	0	TGGCTTGTTCAGAGGCCACTAAGAACAAGCAC	1	2	12	CD	1.0	.
chr17	42135931	42135955	chr17:42135931-42135955	0	AGACTAGCTCACTCAAGGTTAGCCA	1	2	5	AC1	1.0	dELS,CTCF-bound
chr17	42136801	42136832	chr17:42136801-42136832	0	CAGCTAGCTGGTGGCAGAGCCCAAGCCTGCCC	1	3	12	BCC2	-	.
chr17	42139814	42139840	chr17:42139814-42139840	0	GGGCTTGTTAGGGATGACAACATGGCT	1	3	7	CCD1	-	.
chr17	42142048	42142074	chr17:42142048-42142074	0	AATCTTGTATCCTCCAGAGACTAGCTC	1	2	7	DD1	-	.
chr17	42145327	42145348	chr17:42145327-42145348	0	GAACAACTTTACAGAGAAGCCT	1	2	2	AA2	-	.
chr17	42148632	42148658	chr17:42148632-42148658	0	AAGACAGCCCATGTAGGAGACAAGCCC	1	2	7	AB4	1.0	.
chr17	42149430	42149458	chr17:42149430-42149458	0	AAACTAGCCGGGCATGGTGGTACATGCCT	1	2	9	CD	1.0	.
chr17	42150912	42150940	chr17:42150912-42150940	0	CATCCAGTCTGCCAGCACTGGACTAGCTC	1	3	9	BCD1	-	.
chr17	42152819	42152847	chr17:42152819-42152847	0	GAGCATGTCCAGACAAAGAAAAGAAGGTC	2	2	9	AD1	1.0	pELS
chr17	42153005	42153028	chr17:42153005-42153028	0	AAACTAGGTTGGTTGAAGAAGTCT	1	2	4	AD2	-	pELS
chr17	42156464	42156490	chr17:42156464-42156490	0	TAGCAGGTTCTGGCTGGTGACAAGCTC	1	3	7	BCC2	1.0	.
chr17	42161301	42161322	chr17:42161301-42161322	0	GGACTTGCCCTCAAGCTTGCTG	2	1	2	C1	-	dELS
chr17	42161911	42161935	chr17:42161911-42161935	0	GGACTTGCCCAAGGTCATCTAGCTA	1	3	5	CCD2	-	dELS
chr17	42162218	42162239	chr17:42162218-42162239	0	AGGCACGTCTCTGAGCCAGCCC	1	2	2	BB2	1.0	.
chr17	42166095	42166127	chr17:42166095-42166127	0	AGGGATGCCCAAGGGGATTAGGGGGAATTGTCT	1	2	13	AA2	-	.
chr17	42168443	42168465	chr17:42168443-42168465	0	AGACAAGCCTGACCAACATGGTG	1	3	3	CCD1	1.0	.
chr17	42169449	42169479	chr17:42169449-42169479	0	GGGCAAGATTGGAGACCCTGCAGGCTACCTC	1	2	11	AD2	-	DNase-H3K4me3,CTCF-bound
chr17	42170764	42170787	chr17:42170764-42170787	0	AGGCATGCTCCTTAGGACAGGACA	1	3	4	BCD2	-	.
chr17	42176666	42176692	chr17:42176666-42176692	0	GAACATGCCACCACACCTGACTAATTT	1	3	7	ACC1	-	.
chr17	42179052	42179078	chr17:42179052-42179078	0	GGTCAAGGCTGGGAGGCGAGCTAGCTT	1	2	7	DD1	-	dELS,CTCF-bound
chr17	42179491	42179515	chr17:42179491-42179515	0	GAGTTAACTTGGGGAGAACAAGTCC	1	2	5	AA1	-	.
chr17	42181948	42181972	chr17:42181948-42181972	0	AGGCAAGTTTGGGAGAAACTACCTC	1	1	5	A1	-	.
chr17	42185538	42185558	chr17:42185538-42185558	0	AGGCAAGTCTAAGATTAGCCT	1	1	1	A2	-	.
chr17	42188126	42188147	chr17:42188126-42188147	0	GGCCTTGCATGAAAGCTAGTTT	1	2	2	DD1	-	.
chr17	42193061	42193092	chr17:42193061-42193092	0	AAGCCAGTTTCCCAAGAGTTTCAGGCAAGACT	1	2	12	BD3	-	.
chr17	42194638	42194664	chr17:42194638-42194664	0	AGACTAGCATGGTCCTCAAACTTGCGC	1	2	7	DD2	-	PLS,CTCF-bound
chr17	42195260	42195289	chr17:42195260-42195289	0	TAACGAGTCCTCAAGTAAGAGGACTTGTCA	1	3	10	BCC1	-	.
chr17	42197484	42197508	chr17:42197484-42197508	0	AGATTTGCCTATCCTAGACATTTCC	1	2	5	AA2	-	.
chr17	42204423	42204444	chr17:42204423-42204444	0	GAGCTTGTCATTTAAGTAGCCC	1	3	2	ACC2	1.0	.
chr17	42205933	42205954	chr17:42205933-42205954	0	AAACATGTCCTCAGAGAAACCC	2	2	2	AA1	-	.
chr17	42206717	42206745	chr17:42206717-42206745	0	AGGCATGCGCCACCATGCCAGGCTAATTT	1	2	9	AD2	-	.
chr17	42207303	42207328	chr17:42207303-42207328	0	AAGCTTGTATTAAAAAGAATTTGTTT	1	2	6	AD2	-	.
chr17	42208688	42208714	chr17:42208688-42208714	0	AAGCATGCCCACAACCAGAGAAAGCAT	2	2	7	AD1	2.0	.
chr17	42214640	42214665	chr17:42214640-42214665	0	GGATATACTTAGAGAAGGACATGCTC	2	2	6	AA1	1.0	.
chr17	42214962	42214991	chr17:42214962-42214991	0	AGGCTAGTCTGGAGCTCAAGGGATCTGCCT	1	2	10	AB1	-	.
chr17	42215241	42215267	chr17:42215241-42215267	0	AAGCAACTTCTATGCTAAAGTAAGCCT	1	2	7	AA2	-	.
chr17	42217645	42217664	chr17:42217645-42217664	0	AAACAAGATCAAACTATCTT	2	2	0	AD2	-	dELS
chr17	42221023	42221054	chr17:42221023-42221054	0	CAGCATGTCTTGGTCGAGCTCCTGGCTGGCCC	1	3	12	BCC1	-	.
chr17	42222575	42222594	chr17:42222575-42222594	0	TATGTTGCCTAAGCTAGTCT	2	3	0	ACD1	-	.
chr17	42224220	42224246	chr17:42224220-42224246	0	GAGCATGCCTTTACTAAAAAATTATTC	2	2	7	AA1	2.0	.
chr17	42225363	42225393	chr17:42225363-42225393	0	GAACATTCTTAAAAACGGAATAAATAAGTTT	1	2	11	AA2	-	dELS,CTCF-bound
chr17	42226388	42226407	chr17:42226388-42226407	0	GGACATGTTTGAATTAGTTG	3	2	0	AC1	1.0	.
chr17	42228162	42228191	chr17:42228162-42228191	0	AAACAAGTTATTGCTATTTCTAAGAAGCCC	1	3	10	ACC2	1.0	.
chr17	42230858	42230880	chr17:42230858-42230880	0	TGCCATGTTGGCCAGGCTTGTCT	1	3	3	CCD1	1.0	.
chr17	42232085	42232115	chr17:42232085-42232115	0	GGGCTTCTCCTTGGAGCTGCTGAGCTTGTAT	1	2	11	AD2	1.0	.
chr17	42234214	42234235	chr17:42234214-42234235	0	GGGCTATTTATGGGACAAGTCA	1	3	2	ACC2	-	pELS,CTCF-bound
chr17	42234659	42234681	chr17:42234659-42234681	0	GGACAAGCCTGGCCAACATGGCG	1	3	3	CCD1	-	pELS,CTCF-bound
chr17	42248125	42248153	chr17:42248125-42248153	0	AAATTAGCCCAGTGTGGTGGCGCATGCCT	1	2	9	AD2	-	dELS
chr17	42249528	42249553	chr17:42249528-42249553	0	CAACATGCTAGGGCACAGGCAAGGTT	1	3	6	CCD1	1.0	dELS
chr17	42250234	42250255	chr17:42250234-42250255	0	AGGCTTTTTGTGAGACAAGCTC	1	2	2	AC1	-	dELS
chr17	42251352	42251379	chr17:42251352-42251379	0	TGAGTTGTTAACTTTGTTAAACTTGTTC	1	3	8	ACC1	-	dELS,CTCF-bound
chr17	42252765	42252792	chr17:42252765-42252792	0	TGACAAGTTTGTAAAATAGAGCTAACAC	1	3	8	ACD2	-	dELS
chr17	42255398	42255423	chr17:42255398-42255423	0	CAACAAGCTGCTGAATTAACTTGTCT	1	3	6	CCC	1.0	.
chr17	42258536	42258555	chr17:42258536-42258555	0	GGGCATGGTGGAACTTGCCT	4	2	0	CD	1.0	.
chr17	42261448	42261478	chr17:42261448-42261478	0	AAAAATGTTTTGGTATTCCCCAAACTGGCTT	2	2	11	AB3	-	.
chr17	42261899	42261918	chr17:42261899-42261918	0	TACGTTGTCCAGGCTAGTCT	2	3	0	ACD1	1.0	.
chr17	42262038	42262066	chr17:42262038-42262066	0	AAGTAAGTCTACTGGGCTCAAAATTGTCT	1	2	9	AA2	1.0	.
chr17	42265049	42265081	chr17:42265049-42265081	0	GGGGTTGTTTGTTTTTTTCTTGTAAATTTGTTT	1	2	13	AA2	1.0	.
chr17	42269651	42269679	chr17:42269651-42269679	0	TAACATCCTCTGTTTATTTGAACAAGTTT	1	2	9	AC1	-	pELS
chr17	42270009	42270031	chr17:42270009-42270031	0	AGACCAGCCTGGCCAACATGTCA	1	3	3	BCC1	-	.
chr17	42271412	42271434	chr17:42271412-42271434	0	TAACTAGTCAGAAAGGAAAGTTT	1	3	3	ACC2	-	.
chr17	42271525	42271552	chr17:42271525-42271552	0	AAACTAGCATAGAATATGAAGCTACTTC	1	2	8	AD2	-	.
chr17	42274398	42274429	chr17:42274398-42274429	0	GCGCTTACCTGACCCAAGGTGTGGACTTGTTT	1	2	12	AD1	1.0	.
chr17	42277266	42277298	chr17:42277266-42277298	0	GGGCTAGCACTAAAGCAAGACATAGGAAAGCTC	1	2	13	AD2	1.0	pELS,CTCF-bound
chr17	42278593	42278620	chr17:42278593-42278620	0	AGGCAACCTCCTGGGCTCAAGCAATCCT	1	2	8	AA2	-	.
chr17	42279814	42279845	chr17:42279814-42279845	0	AAAAATGTCCTGAAGGGTGGGTGGGAATGCCT	1	2	12	AA2	-	dELS,CTCF-bound
chr17	42280274	42280306	chr17:42280274-42280306	0	GGTCTAGTCCACAGCCCTTGTCCATGCATGCCC	1	2	13	DD2	1.0	.
chr17	42284708	42284732	chr17:42284708-42284732	0	GGGCTAGCCCAGCCCAGGGAGGCCT	1	2	5	AB1	-	.
chr17	42287622	42287648	chr17:42287622-42287648	0	GGACTTTTCTGAAGGTAGAACCAGCCT	1	2	7	AB2	1.0	.
chr17	42287748	42287779	chr17:42287748-42287779	0	GGGCAAGCCCCTTTCCCTCTCAGGACTTCCAT	1	2	12	AD4	-	PLS,CTCF-bound
chr17	42289681	42289709	chr17:42289681-42289709	1	GGGGAAGCCTGGGAGGACAGAGAATGTTT	1	2	9	AA2	-	pELS,CTCF-bound
chr17	42289716	42289748	chr17:42289716-42289748	0	TCGGATGTCTGTGGAGCTGCTGGGAACAAGTCT	1	3	13	ACD1	2.0	pELS,CTCF-bound
chr17	42291061	42291085	chr17:42291061-42291085	0	GAGCTTGTTTTCCTGCAACTAGACA	1	3	5	CCD1	-	.
chr17	42294822	42294845	chr17:42294822-42294845	0	TGGAAAGCCTCTGAGGACTTGTTC	1	2	4	AC3	1.0	.
chr17	42296416	42296440	chr17:42296416-42296440	0	AAATTAGCTTGAAAGGAACTATCCC	1	2	5	AA2	1.0	.
chr17	42297906	42297937	chr17:42297906-42297937	0	GGGCCAGCCAGGAGCTCGACCAAGACATGCTG	1	3	12	BCC1	-	.
chr17	42301870	42301895	chr17:42301870-42301895	0	CAACAAGCTTGGTGCTAGGCTAGATG	1	3	6	CCD1	-	.
chr17	42303230	42303260	chr17:42303230-42303260	0	AAGCAAGACTCTGTTTCAAAAAAAAAAGTTT	1	2	11	AD2	-	.
chr17	42307629	42307650	chr17:42307629-42307650	0	CGACCTGCTCATCAACAAGCCC	1	3	2	BCC1	1.0	.
chr17	42310018	42310045	chr17:42310018-42310045	0	GAGCAAGCTTCCTGATATGGCCTTGGTT	1	2	8	DD1	-	.
chr17	42310466	42310493	chr17:42310466-42310493	0	AGACATGCCAGCTCCCTCTGACATCCCC	1	3	8	ACC1	-	dELS,CTCF-bound
chr17	42314548	42314578	chr17:42314548-42314578	0	AACCTAGCCTCTGAAACAGCAGATCAAGTCC	1	2	11	DD2	1.0	dELS
chr17	42314655	42314682	chr17:42314655-42314682	0	AAATAAGTCTATTTATAAAAAAAAGTCT	1	2	8	AA2	1.0	.
chr17	42323204	42323231	chr17:42323204-42323231	0	TGGCTTGCTGAGAGCAGGGGACTTGGTT	1	3	8	CCD1	-	.
chr17	42323328	42323352	chr17:42323328-42323352	0	GGAGAAGCCCTTGCCAGCCATGTTT	1	2	5	AD2	1.0	.
chr17	42324606	42324636	chr17:42324606-42324636	0	AAACATGGCCTAATGCTCAGTAGACATGGCC	1	2	11	DD2	-	.
chr17	42325301	42325321	chr17:42325301-42325321	0	TGACTTGCTCAAAGCTTGACT	1	2	1	CD	-	dELS,CTCF-bound
chr17	42326958	42326986	chr17:42326958-42326986	0	AAACAAACTGCCAGGGACACAACTTGCTC	1	3	9	ACC2	-	.
chr17	42328776	42328797	chr17:42328776-42328797	0	AAAAATGACTGAAAACTAGCCT	2	2	2	AD1	1.0	.
chr17	42329722	42329748	chr17:42329722-42329748	0	AAGGAAGCCTCTAGGCTGAACTTACCC	1	2	7	AA2	1.0	dELS,CTCF-bound
chr17	42336199	42336221	chr17:42336199-42336221	0	AGGCAAGCTGGTGCAACATGCTC	1	2	3	CC	-	.
chr17	42337389	42337420	chr17:42337389-42337420	0	AATCTAGCTTTCGAGAAAGAAAGGAAAAGCTT	1	2	12	AD2	-	.
chr17	42337667	42337692	chr17:42337667-42337692	0	GAACTTCTTAGAAACCAAGCAAGTTC	1	2	6	AC1	1.0	dELS,CTCF-bound
chr17	42346017	42346043	chr17:42346017-42346043	0	GTGCATGCCACCACAATCAGCTAGTTT	1	3	7	CCD1	-	dELS
chr17	42349063	42349082	chr17:42349063-42349082	0	AAACATGCCCAGGCTGGTCT	4	1	0	B1	1.0	.
chr17	42349747	42349766	chr17:42349747-42349766	0	CAAGTTGTTTTAACAAGTTC	3	3	0	ACC1	-	pELS,CTCF-bound
chr17	42354294	42354320	chr17:42354294-42354320	0	CGAGTAGCTGGGACTACAGGCATGCCC	1	3	7	ACC1	-	.
chr17	42356171	42356197	chr17:42356171-42356197	0	GAACCAGTCCTTTTAAGAGATATGTTT	1	2	7	AB2	1.0	.
chr17	42356984	42357006	chr17:42356984-42357006	0	CACCATGTTGGCCAGGCTTGTCT	1	3	3	CCD1	-	.
chr17	42365959	42365984	chr17:42365959-42365984	0	AAGCTATTTTAATAGTAAACTTATTT	1	2	6	AA2	1.0	.
chr17	42375233	42375262	chr17:42375233-42375262	0	AAACATTTTCTAAACCCTGTGGACATGACT	1	2	10	AD2	-	.
chr17	42379324	42379346	chr17:42379324-42379346	0	GAACCTGTTTCATGGACAAGCTG	1	2	3	BC2	-	.
chr17	42385869	42385888	chr17:42385869-42385888	0	AAAATAATCTAAGCAAGCTC	1	2	0	AA1	1.0	.
chr17	42386826	42386856	chr17:42386826-42386856	0	AAACATTTTTTTTTAAATTCCAGACTTGTTT	1	1	11	A2	1.0	pELS,CTCF-bound
chr17	42388398	42388429	chr17:42388398-42388429	4	GTGCCTGTCCAGGATCCGGTTGGGGCTTGTTC	1	2	12	BD4	-	.
chr17	42391777	42391803	chr17:42391777-42391803	0	TGGCATGCCTGTAGTCCCAGCTATTCT	1	3	7	ACC1	1.0	.
chr17	42391897	42391916	chr17:42391897-42391916	0	GAACAAGACCAACCTTGTCT	2	2	0	DD2	-	.
chr17	42393152	42393172	chr17:42393152-42393172	0	AGACTGGCTCAAGACTGGTCT	1	2	1	BB2	-	dELS
chr17	42397019	42397038	chr17:42397019-42397038	0	GTGCAACCTTGGGCTAGCTC	2	2	0	AD1	1.0	.
chr17	42398525	42398550	chr17:42398525-42398550	0	GGGCAAACACTAATGTGAACTAGCTT	1	2	6	AD1	-	dELS,CTCF-bound
chr17	42398936	42398957	chr17:42398936-42398957	0	AGTCATGTCTTTGAGCTTGTAT	2	2	2	DD3	-	.
chr17	42403032	42403063	chr17:42403032-42403063	2	GGGCTAGCTCTGCAGCTTTAGGATACTAGCTC	1	1	12	D2	-	.
chr17	42403769	42403788	chr17:42403769-42403788	2	AGGCATGCGCAACCATGCCC	3	2	0	DD2	2.0	.
chr17	42406679	42406699	chr17:42406679-42406699	0	AAGCTATTTCAGAACCAGCCT	1	2	1	AB2	1.0	dELS,CTCF-bound
chr17	42406846	42406877	chr17:42406846-42406877	0	GGACATGTTTTCTCCCCAGTCTGGACATTTCT	2	1	12	A1	-	dELS,CTCF-bound
chr17	42407703	42407722	chr17:42407703-42407722	4	GGGCATGCTGGGACTTGTAG	4	3	0	CCD1	-	dELS,CTCF-bound
chr17	42408932	42408960	chr17:42408932-42408960	0	AGGCATGCACCACCACACCTGGCTAGTTT	1	2	9	CD	-	.
chr17	42411041	42411069	chr17:42411041-42411069	0	AAACTAGCTGGGTGTGGTGGCACATGCCT	1	2	9	CD	-	.
chr17	42415179	42415203	chr17:42415179-42415203	1	GCCCTAGCTTTGTCAGGGCTAGTCT	1	2	5	DD4	-	dELS,CTCF-bound
chr17	42417448	42417478	chr17:42417448-42417478	0	GAACTTGTCTCCAAAAAAAAAAAAAAAGATT	1	2	11	AD1	-	.
chr17	42417856	42417878	chr17:42417856-42417878	0	CACCATGTTGGCCAGGCTAGTCT	1	3	3	CCD1	-	.
chr17	42419186	42419208	chr17:42419186-42419208	0	GAACTTGTCTGAAAAACAAAACC	1	2	3	AD4	-	.
chr17	42420769	42420800	chr17:42420769-42420800	0	AGGGAAGTTTACCTCCAGGCCAAGACTTTTCC	1	2	12	AA2	1.0	.
chr17	42421026	42421050	chr17:42421026-42421050	0	GAAATAGCTCTGGGCAAACATTTTC	1	2	5	AA2	-	.
chr17	42422248	42422274	chr17:42422248-42422274	0	AAACTTCCCCCAAGTAGGAAGAAGTTT	1	2	7	AA2	-	.
chr17	42423741	42423762	chr17:42423741-42423762	0	GGGTAAGCTTAGGGGGTTGTTT	1	2	2	AA2	-	.
chr17	42425017	42425048	chr17:42425017-42425048	0	AGGAAAGCCTGCAGAAGACAGGTGGCTTGCCA	1	3	12	ACC1	1.0	.
chr17	42425247	42425266	chr17:42425247-42425266	0	AGGCAATTCTGAGCAGGCCC	1	2	0	AB2	-	.
chr17	42428587	42428606	chr17:42428587-42428606	3	GGGCATGCTGAGGCATATTG	4	3	0	ACC1	-	dELS,CTCF-bound
chr17	42430301	42430324	chr17:42430301-42430324	0	AGGCTAGCCCTCAGCAGCTGGCTC	1	2	4	BC1	-	dELS
chr17	42432041	42432072	chr17:42432041-42432072	0	GAGAATGTTTTACCCTGAGGTCAGGCTATCCT	1	2	12	AA2	-	.
chr17	42433413	42433445	chr17:42433413-42433445	0	AGGCTAATTTTTTTTTTAGACGGAGTCTTGCTC	1	2	13	AD2	-	.
chr17	42434393	42434421	chr17:42434393-42434421	0	AAACTAGCCGGGTGTGGTGGCGCATGCCT	1	2	9	CD	2.0	.
chr17	42438361	42438386	chr17:42438361-42438386	0	AAGTAAGTTGACAACCTGACAAGTTT	1	3	6	ACC1	1.0	.
chr17	42438680	42438704	chr17:42438680-42438704	0	AATGTTGCTCAGTTTGGACTTGTCT	1	2	5	AD4	-	.
chr17	42442763	42442782	chr17:42442763-42442782	0	TATGTTGCCCAGGCTAGTCT	2	3	0	ACD1	1.0	.
chr17	42445190	42445209	chr17:42445190-42445209	0	AAATTTGCCTAGTCTAGTCT	2	2	0	AD2	1.0	.
chr17	42447897	42447919	chr17:42447897-42447919	0	CAACATGTTGGCCAAGCTGGTCT	1	3	3	BCC1	-	.
chr17	42453318	42453348	chr17:42453318-42453348	0	GAACTAGTTTCTCACTTTCCTGGACAAATAT	1	2	11	AD4	-	dELS,CTCF-bound
chr17	42455412	42455440	chr17:42455412-42455440	0	GGGTTTCCCCATGTTGGCCAGGCTAGTCT	1	2	9	AA1	-	.
chr17	42455689	42455712	chr17:42455689-42455712	0	GGATAAGCTAAGATGAGCTAGCTG	1	3	4	ACC1	2.0	.
chr17	42456266	42456290	chr17:42456266-42456290	0	GGCCAAGCCTCATATGGAATTGCTC	1	2	5	AD2	-	.
chr17	42469968	42469998	chr17:42469968-42469998	0	AGGCAAGTCCAAGTTCTCTTTGAACTATCGG	1	3	11	ACD2	1.0	.
chr17	42476916	42476939	chr17:42476916-42476939	0	AGATATGTTTTTACAGGCCTGCCC	1	2	4	AB2	-	.
chr17	42479808	42479838	chr17:42479808-42479838	0	GAACTTTTCTCAGGAATATTCAGTCAAGTTT	1	2	11	AD2	1.0	.
chr17	42480878	42480906	chr17:42480878-42480906	0	GGGCTATTTTAATCAATTAGAAATAGCCT	1	2	9	AA2	-	.
chr17	42484014	42484033	chr17:42484014-42484033	0	AGCCAAGTCTGAGATAGTTT	2	2	0	AD2	1.0	.
chr17	42486016	42486037	chr17:42486016-42486037	4	GAACTAACTTGAAGAATTGTCT	1	2	2	AA2	1.0	.
chr17	42488091	42488111	chr17:42488091-42488111	0	AGAGATGTATAAAACATGCCC	2	2	1	AD1	-	.
chr17	42490035	42490054	chr17:42490035-42490054	0	CACTTTGCCTAAGCATGCTC	3	3	0	ACD1	-	.
chr17	42491109	42491128	chr17:42491109-42491128	0	TATGTTGCCCAAGCTAGTCT	2	3	0	ACD1	-	.
chr17	42492356	42492387	chr17:42492356-42492387	0	AAAGATGCCCATTTAATGTAAGGGGCAGGTTT	2	2	12	AB3	1.0	.
chr17	42493001	42493030	chr17:42493001-42493030	0	GAGCAAGACTCTGTCTCAAAAAAAAAGTTC	1	2	10	AD2	2.0	.
chr17	42493595	42493614	chr17:42493595-42493614	0	GGACTAGCTTGGGCAAAATA	2	3	0	ACD2	-	pELS
chr17	42497732	42497754	chr17:42497732-42497754	0	GGTCATGTTTTAAAAATAAGTCC	1	2	3	AD2	1.0	.
chr17	42498013	42498033	chr17:42498013-42498033	0	AGGCAAGCCTCAGGCCAGACC	1	2	1	BD1	1.0	.
chr17	42498395	42498419	chr17:42498395-42498419	0	AAGCATTCTCCTCAAAAGCAAGATT	1	2	5	AD2	1.0	.
chr17	42502095	42502117	chr17:42502095-42502117	0	TGCCAAGTCAGAGAAACATGTCT	1	3	3	CCD1	1.0	.
chr17	42502961	42502989	chr17:42502961-42502989	0	GGACATGTGTACTTTTGGGAAATATGTCC	1	2	9	AD2	-	.
chr17	42503094	42503121	chr17:42503094-42503121	0	AGGCATGTCCATGGCAACAAAGTGGCTT	2	2	8	AB1	-	dELS
chr17	42503786	42503806	chr17:42503786-42503806	0	GAACTAGTCTAAGTCATCCTT	2	2	1	AD1	-	.
chr17	42503810	42503837	chr17:42503810-42503837	0	GAACTAGTCTAAAAGGGCTGACATTTTG	1	3	8	ACC1	3.0	.
chr17	42506338	42506363	chr17:42506338-42506363	0	CAACTAGTTCTCTGACCAGCATGTTA	1	3	6	CCC	-	.
chr17	42508438	42508462	chr17:42508438-42508462	0	AGGCCTGCCTCCAACGTGCTAGCCC	1	2	5	BD2	1.0	.
chr17	42512540	42512562	chr17:42512540-42512562	0	AAGGAAGCTTGAAGAGCCTGTTC	1	2	3	AB2	-	pELS
chr17	42513036	42513063	chr17:42513036-42513063	0	CTGAAAGTTCACTCCCAAGAGCTTGTTC	1	3	8	ACD1	-	.
chr17	42514569	42514589	chr17:42514569-42514589	0	GAGCTGGCCCTGCACTAGCTT	1	2	1	BD2	-	.
chr17	42520624	42520656	chr17:42520624-42520656	1	GTGCTTGCCCAGTGTCTCTGGAGGGGCTTCCCT	1	2	13	AD3	-	dELS,CTCF-bound
chr17	42520739	42520759	chr17:42520739-42520759	0	GAACTTTTTTTGCACATGCCT	1	2	1	AD2	-	dELS,CTCF-bound
chr17	42520802	42520830	chr17:42520802-42520830	0	GAGCAAGATTGGGAACTGAGGGCAAATCC	1	2	9	AD2	2.0	.
chr17	42521088	42521111	chr17:42521088-42521111	0	GAGCATATTCGGGAAGGGAAGTTT	1	2	4	AA2	-	.
chr17	42522538	42522567	chr17:42522538-42522567	0	AGACATTCCTATGTTGAATAAAGTATGTTT	1	2	10	AA2	-	dELS
chr17	42525219	42525238	chr17:42525219-42525238	1	AAACTTGCACAGAAATGTTC	3	2	0	AD2	-	.
chr17	42527221	42527252	chr17:42527221-42527252	0	TCCCAAGCTTTGTAGAGATAGGGGACAAGTCT	1	3	12	CDD2	-	.
chr17	42527395	42527421	chr17:42527395-42527421	1	AGGCATGTCCTAGGTGTAGGCTGCTCT	1	2	7	AB4	1.0	dELS,CTCF-bound
chr17	42528677	42528706	chr17:42528677-42528706	0	GGGCTAGTTAACTGCAGCAGGAGCATGTCC	2	1	10	C2	-	.
chr17	42528917	42528939	chr17:42528917-42528939	0	GGGCTTGTTCCCAACAGTTGCCT	1	2	3	AD1	-	.
chr17	42530766	42530792	chr17:42530766-42530792	0	AGACATGCCAGTAGTCCCAGCTAGTTG	1	3	7	CCC	-	.
chr17	42531918	42531947	chr17:42531918-42531947	0	AAACAGGCCATCTGGAGGCAAAACTTGTCT	1	2	10	BC1	-	pELS,CTCF-bound
chr17	42533364	42533393	chr17:42533364-42533393	0	AGAGAAGCTTCATAAGGAATAAACAAGTTG	1	2	10	AC2	-	.
chr17	42539129	42539161	chr17:42539129-42539161	0	AAACAAGCTCTGGACGTAGGCCTGGGTTTGATT	1	2	13	AD1	-	.
chr17	42542384	42542416	chr17:42542384-42542416	0	AAACAGGTTTCACCATGGTGGCCAGACTGGTCT	1	2	13	BB2	-	.
chr17	42543149	42543173	chr17:42543149-42543173	0	GGACCTGTTTGCTGAGAGCCAGCCT	1	2	5	BB2	-	.
chr17	42544101	42544128	chr17:42544101-42544128	0	AAAAATGTCTTCCAACTGGAGCAGGCCT	2	2	8	AB3	-	.
chr17	42544716	42544744	chr17:42544716-42544744	0	AGGCATGCACCACCACGCCAGGCTAATTT	1	2	9	AD2	-	.
chr17	42545116	42545144	chr17:42545116-42545144	0	AACCATGTTTGTCCTTTGCTGGCATGCCA	1	3	9	CCD1	-	pELS,CTCF-bound
chr17	42547634	42547661	chr17:42547634-42547661	0	CAGCAAGTTCGCGCTCGAAGGCTTATGC	1	3	8	ACD2	-	.
chr17	42549133	42549154	chr17:42549133-42549154	0	AAGCCAGCCCAGGATCATGCCT	1	2	2	BD2	-	dELS,CTCF-bound
chr17	42553822	42553849	chr17:42553822-42553849	0	CAGCAAGTTCGCGCTCGAAGGCTTATGC	1	3	8	ACD2	1.0	.
chr17	42555515	42555547	chr17:42555515-42555547	0	AGGCAAGTTCCTTGCTTTCTCTCAGTCTTTCTT	1	2	13	AD1	1.0	.
chr17	42560529	42560552	chr17:42560529-42560552	0	TAACATGTCTCCTGTGAGAAGCCT	1	3	4	ACC2	1.0	.
chr17	42566408	42566428	chr17:42566408-42566428	0	AGGCTAGCCAGAGGCGAGCTT	1	2	1	BC2	1.0	pELS,CTCF-bound
chr17	42575273	42575303	chr17:42575273-42575303	0	CAGCAAGCCAAATCCTGCCAGATGCATGTTT	1	3	11	CCD2	1.0	.
chr17	42575678	42575708	chr17:42575678-42575708	0	AGACAAGTAAAAATTGTAATACAGCATGCCT	1	3	11	CCD2	1.0	.
chr17	42578683	42578710	chr17:42578683-42578710	1	GGAAAAGTTTGTTAGCCCAGACAATCTC	1	2	8	AA2	2.0	pELS,CTCF-bound
chr17	42580701	42580732	chr17:42580701-42580732	0	AGGCCTGTTCTGCAAAACCAAAGGACAAGTTT	1	1	12	B1	-	.
chr17	42585624	42585644	chr17:42585624-42585644	0	AAGCAAGCTGAGTACATGCCA	1	3	1	CCD2	1.0	dELS
chr17	42586297	42586326	chr17:42586297-42586326	0	GAGCATGTCCCCTTCTATTCAAACTCCTTT	1	2	10	AB4	2.0	.
chr17	42587082	42587101	chr17:42587082-42587101	0	AAACTTGTTCTGACAACTCC	2	2	0	AC1	-	dELS
chr17	42592470	42592502	chr17:42592470-42592502	0	TAACAAGTTGTTATAATGAAAGCAAACATCTTT	1	3	13	ACC1	1.0	.
chr17	42592646	42592668	chr17:42592646-42592668	0	AAGCTATATTGAAAAGCAAGTTC	1	2	3	AD1	-	.
chr17	42592854	42592880	chr17:42592854-42592880	0	AGGCATGCCTGTAATCCCAACTACCTG	1	3	7	ACC1	1.0	.
chr17	42593006	42593037	chr17:42593006-42593037	0	AAGCAAGTTCTCCAGAATTAACACAAATGCTT	2	2	12	AD1	-	.
chr17	42596256	42596277	chr17:42596256-42596277	0	CAGCTACTCAGGAGGCTTGCTT	1	3	2	ACC2	-	.
chr17	42599062	42599087	chr17:42599062-42599087	0	GAAATTGCCAACAGTCTGGCAAGCCT	1	3	6	ACC1	-	pELS
chr17	42599792	42599814	chr17:42599792-42599814	0	AGACAAGCCTGGCCAACATGGCG	1	3	3	CCD1	1.0	.
chr17	42605557	42605584	chr17:42605557-42605584	0	AAGGAAGCTCATTTCCCCAAACAATTCT	1	2	8	AA2	-	.
chr17	42606103	42606125	chr17:42606103-42606125	0	AGACAAGCTACTAGGAAATGCCA	1	3	3	ACC2	1.0	dELS
chr17	42606248	42606277	chr17:42606248-42606277	0	AAGCTAGCTGTAACATCTAAAGATATGTCC	1	2	10	AC2	1.0	dELS
chr17	42608070	42608097	chr17:42608070-42608097	0	AAACAAATTTTAAGGGGAAAGCTATTTT	1	2	8	AA2	-	.
chr17	42608140	42608159	chr17:42608140-42608159	0	AGGCTTATCCAGAATAGTCT	1	2	0	AA2	-	.
chr17	42608582	42608611	chr17:42608582-42608611	0	AAACTTCCTTCCTAGATATATAACATGCTA	1	3	10	ACC2	-	pELS
chr17	42610892	42610911	chr17:42610892-42610911	0	GGACATTTCATAACTAGTTT	3	3	0	ACC2	-	.
chr17	42614142	42614163	chr17:42614142-42614163	0	CGACTTTCTTGCTGACTTGCTC	1	3	2	ACC2	-	.
chr17	42614918	42614939	chr17:42614918-42614939	0	GGACATGTTCAAGGACAACTTT	2	1	2	A1	-	.
chr17	42622434	42622455	chr17:42622434-42622455	0	TAGCAAGCAAAGAAACAAGCTC	1	3	2	CCD2	-	.
chr17	42631220	42631242	chr17:42631220-42631242	0	AGACAAGCCTGGCCAACATGGTG	1	3	3	CCD1	-	.
chr17	42631278	42631297	chr17:42631278-42631297	0	GGGCATGTTGGTGCATGCCT	4	2	0	CD	-	.
chr17	42632020	42632044	chr17:42632020-42632044	0	TAAATAGTTTAAAATCGACTAGCTT	1	3	5	ACC1	1.0	.
chr17	42638674	42638694	chr17:42638674-42638694	0	AAGCAAGCTCCCAGGTTGTCC	1	2	1	AC1	-	.
chr17	42646611	42646633	chr17:42646611-42646633	0	AGACTAGTCTGGGTGACATGGTG	1	3	3	CCD1	-	.
chr17	42650635	42650663	chr17:42650635-42650663	0	AAACATGTTTTATTCCACCTGGGATGTCC	1	2	9	AC1	-	.
chr17	42650965	42650984	chr17:42650965-42650984	0	AGACCAGCCTGGGCAACTCC	3	2	0	AB3	-	.
chr17	42663387	42663406	chr17:42663387-42663406	0	AAGCTAGTGCAGACTTATTC	2	2	0	AD2	-	.
chr17	42666677	42666698	chr17:42666677-42666698	0	GGACATGTTCAAGGACAACTTT	2	1	2	A1	2.0	.
chr17	42666707	42666729	chr17:42666707-42666729	0	GGACAGGTCTAGGGAGGTTGTTC	1	2	3	AB2	-	.
chr17	42666988	42667020	chr17:42666988-42667020	0	AAGCTTGGTTGTCAGTATAGCCAGGGCTTGATC	1	2	13	DD2	-	.
chr17	42670448	42670474	chr17:42670448-42670474	0	GAGCAGGTCTAGGTTCCAGTCAAGCCT	1	2	7	BD2	-	dELS,CTCF-bound
chr17	42672268	42672287	chr17:42672268-42672287	5	GGGCAAGTCCCGGCAGGTTT	2	2	0	BC1	-	dELS,CTCF-bound
chr17	42674574	42674598	chr17:42674574-42674598	0	CCGCCAGTCTTAACAGGACAAGCTC	1	3	5	BCD1	2.0	dELS,CTCF-bound
chr17	42683609	42683636	chr17:42683609-42683636	0	GGGTTTGCCTAGAAGGAGAAGGTAGCCT	1	2	8	AA2	1.0	.
chr17	42686441	42686472	chr17:42686441-42686472	0	AAACTTGCCACTCACCAGAAAAAGGCCTGTTT	1	2	12	BC2	1.0	.
chr17	42686671	42686692	chr17:42686671-42686692	0	AGGCAGGCTAATTGACTTGCCC	1	3	2	BCC2	-	dELS,CTCF-bound
chr17	42692737	42692757	chr17:42692737-42692757	0	AGGCAAGTCTGAAGCCTCCTT	1	2	1	AB1	-	.
chr17	42692834	42692858	chr17:42692834-42692858	0	GAGCAAGCCAGTGTCTCACTTGTCC	1	3	5	CCD2	-	.
chr17	42695263	42695294	chr17:42695263-42695294	0	AAGCAAGTCACTACTCATCTCTGAGCCTGTTT	1	2	12	BC2	-	.
chr17	42703643	42703669	chr17:42703643-42703669	0	AAAATAGCTCAGCTAAGGAAAATGTTC	1	2	7	AA2	-	.
chr17	42706285	42706314	chr17:42706285-42706314	0	AAGGATGTTTGGCAAAATAAGAGGAAGCTC	1	2	10	AA2	2.0	.
chr17	42707891	42707911	chr17:42707891-42707911	0	GGGCAAGCCTAGGGCACACTG	1	3	1	ABC2	1.0	.
chr17	42708853	42708877	chr17:42708853-42708877	0	AAGAATGCCCTGGTAGAACTTACCT	1	2	5	AA2	-	pELS
chr17	42714490	42714518	chr17:42714490-42714518	0	GAGATTGTCCAAAACAAAAAAGCATGTCA	1	2	9	AC2	-	.
chr17	42717437	42717467	chr17:42717437-42717467	0	TAAAAAGCCCAACTGTGTCTTTGGCAAGTCC	1	3	11	ACC1	-	.
chr17	42721532	42721558	chr17:42721532-42721558	0	AAACTTATTTGTACAATAAACTTTCTC	1	2	7	AA2	-	.
chr17	42729517	42729537	chr17:42729517-42729537	0	TCAGTAGTTCAAGACTAGCCT	1	3	1	ACD1	1.0	.
chr17	42732083	42732110	chr17:42732083-42732110	0	CATCCAGCCTGAGAAACTGAGCAAGCCC	1	3	8	BCD1	2.0	.
chr17	42735637	42735660	chr17:42735637-42735660	0	AAAAATATTTATATAAGCAAGTCC	2	2	4	AA1	-	.
chr17	42738191	42738213	chr17:42738191-42738213	0	AAAAAAATTTAAGGAACAAGTTC	1	2	3	AA1	-	.
chr17	42742021	42742045	chr17:42742021-42742045	0	AGGCAAATATATAAGAAACAAGCCC	1	2	5	AD1	1.0	.
chr17	42743360	42743389	chr17:42743360-42743389	0	GGAGTTGTCCCATGTTGCCCAGGCTGGTCT	1	2	10	AB3	-	.
chr17	42744237	42744269	chr17:42744237-42744269	0	AAGTTTGTCCCACATTTCCTAACAGGCATGTCC	2	1	13	A1	-	pELS,CTCF-bound
chr17	42747035	42747063	chr17:42747035-42747063	0	AGACTTGCCTTACACAGATGAATAATTCT	1	2	9	AA1	-	.
chr17	42749057	42749088	chr17:42749057-42749088	0	CAACTTGCTCCCTGGGGAAGAAGAGCATTATT	1	3	12	ACD2	-	dELS
chr17	42753700	42753722	chr17:42753700-42753722	0	GAGCAGGTTTAGCAGACAACCTT	1	2	3	AB2	1.0	.
chr17	42754897	42754927	chr17:42754897-42754927	0	GAGTCAGCCCCAGGTGCTAAGGGACTAGCTA	1	3	11	ABC1	-	pELS
chr17	42756985	42757007	chr17:42756985-42757007	0	AGACAAGCCTGGCCAACATGGTG	1	3	3	CCD1	-	.
chr17	42758383	42758407	chr17:42758383-42758407	0	GGACTTCCCATGACGAAACTAGCTT	1	2	5	AC1	-	.
chr17	42758849	42758876	chr17:42758849-42758876	0	AGACCAGCCTCGGCAAAAAAGCAAGACC	1	2	8	BD3	-	.
chr17	42759637	42759669	chr17:42759637-42759669	0	GAGCAATCCTAGGCAGGCAGGAAGGACTAGATT	1	2	13	AD2	-	.
chr17	42761943	42761969	chr17:42761943-42761969	0	GAGCAAGTTCAGTGGGGAGGGTTCCTT	1	2	7	AA1	-	.
chr17	42762636	42762660	chr17:42762636-42762660	0	AGAGTTGTTTGACCTGGGCTTCCCC	1	2	5	AA2	1.0	.
chr17	42764247	42764266	chr17:42764247-42764266	0	CGTGTTGCCCAGGCTAGTCT	2	3	0	ACD1	1.0	.
chr17	42764722	42764749	chr17:42764722-42764749	0	ATGCTTGTATGATTCCTGGAACATGCCT	1	2	8	DD1	-	.
chr17	42766750	42766778	chr17:42766750-42766778	0	AAACTAGCTGGGCGTTGTGGTGCATGCCT	1	2	9	CD	-	.
chr17	42772232	42772260	chr17:42772232-42772260	0	AGGCTAGTCAGGGAATCTAGGGCTTGGCA	1	3	9	CCD1	-	.
chr17	42775266	42775285	chr17:42775266-42775285	0	CATGTTGCCCAGGCTAGTTT	2	3	0	ACD1	1.0	.
chr17	42778034	42778056	chr17:42778034-42778056	0	AGGTTTCCTCAGAAAGCAAGCTC	1	2	3	AA1	-	dELS,CTCF-bound
chr17	42778095	42778114	chr17:42778095-42778114	0	AAGCCTGTCAGGGCTTGCCT	2	2	0	BC1	-	dELS,CTCF-bound
chr17	42780350	42780382	chr17:42780350-42780382	0	AGGTTTGCTCACTCTTAGTGCGGGAGGATGCTC	1	2	13	AA2	1.0	.
chr17	42786869	42786895	chr17:42786869-42786895	0	TGACATGTTTGTTTTAGGGACTGTCCT	1	3	7	ABC2	-	.
chr17	42786976	42787007	chr17:42786976-42787007	0	AAAAATGTCTCTAGATAGTGCCAAACATCTCT	1	2	12	AA2	-	.
chr17	42794215	42794235	chr17:42794215-42794235	0	AAACTTGTTCAATACATACTT	2	2	1	AD1	-	.
chr17	42796076	42796097	chr17:42796076-42796097	0	GAGCAAGGTGTGTGGCTAGCCC	1	3	2	CCD2	-	.
chr17	42802166	42802195	chr17:42802166-42802195	0	AGACCAGCCTGGGCAACATAGGACAATCCC	1	2	10	AB3	-	.
chr17	42802986	42803010	chr17:42802986-42803010	0	GGGGATGTTTCTTCAAAACAAGCCA	1	2	5	AC2	-	.
chr17	42808847	42808866	chr17:42808847-42808866	0	AGACAAGCCTGGGCAACACA	2	3	0	ACD2	1.0	.
chr17	42809138	42809166	chr17:42809138-42809166	0	AAACTTATCTCCAGCAGAGGGAAATGTCT	1	2	9	AA2	-	.
chr17	42809897	42809929	chr17:42809897-42809929	0	GAGGTAGCCTTTATTTCCCCTTAAAATTAGTTT	1	2	13	AA2	1.0	.
chr17	42810016	42810036	chr17:42810016-42810036	0	AAACTAACTCTAAAGAAGTTT	1	2	1	AA2	-	.
chr17	42810481	42810500	chr17:42810481-42810500	0	AAGCAAATTTAAATTAGTTT	1	2	0	AA2	1.0	.
chr17	42810695	42810716	chr17:42810695-42810716	0	AAACATGTTTGCAAACAAAACA	1	3	2	ACD2	1.0	.
chr17	42810975	42811001	chr17:42810975-42811001	0	AAGTAAGTTCGGGGCAGGGACTTGATC	1	2	7	AD3	-	dELS,CTCF-bound
chr17	42811721	42811753	chr17:42811721-42811753	0	AGGAAAGCCACCATTGCATGGTCAAACTTGTTG	1	3	13	ACC1	1.0	.
chr17	42812184	42812212	chr17:42812184-42812212	0	AGACTAGCCTGACCAACATGGAGAAACCC	1	2	9	AA1	-	.
chr17	42818125	42818146	chr17:42818125-42818146	0	TGACTAGTTTACAAACTATTCA	1	3	2	ACC1	1.0	dELS
chr17	42820315	42820342	chr17:42820315-42820342	0	TGACATGTTCTCTAACACTGACAATTCT	1	3	8	ACC1	-	.
chr17	42824617	42824645	chr17:42824617-42824645	0	AAACTAGCCGGGCGTGGTGGGGCACGCCT	1	2	9	BC2	2.0	.
chr17	42825405	42825433	chr17:42825405-42825433	0	GGACTTACTTCATTTTTAAAAACAACTTT	1	2	9	AA2	-	.
chr17	42829804	42829823	chr17:42829804-42829823	0	CTCCATGTTCAGGCTAGTCT	3	3	0	CDD2	-	.
chr17	42831053	42831073	chr17:42831053-42831073	0	AAACTTGTCAGGAGCATGTAG	2	3	1	CCD1	1.0	pELS
chr17	42832864	42832884	chr17:42832864-42832884	0	GGAAACGCCTTGGACAAGCCC	1	2	1	AB1	-	pELS
chr17	42832974	42833002	chr17:42832974-42833002	0	AGGAAAGCTTGGTACAACGGCGCTTGTCT	1	2	9	AD2	-	.
chr17	42835433	42835457	chr17:42835433-42835457	0	GAACTAGCTTAGGCCAGGCACCTTG	1	3	5	ABC2	1.0	.
chr17	42835970	42836002	chr17:42835970-42836002	0	GAACTTGTACATCTGGAAGGCAGGAACTATCTT	1	2	13	AD2	-	.
chr17	42837571	42837592	chr17:42837571-42837592	0	AAACTTGCTTGAAGGGTATCTT	1	2	2	AA1	-	.
chr17	42842583	42842607	chr17:42842583-42842607	1	GGGCTTTCCTTTTGGGAACTATTTC	1	2	5	AA2	-	.
chr17	42842713	42842742	chr17:42842713-42842742	0	GGGCAAGTCAAAACTATAGAAGAGTTGCCT	1	2	10	AC2	-	.
chr17	42846472	42846504	chr17:42846472-42846504	0	AAACTAGTTTAAATGTAATGGCTGGGCATGATT	2	1	13	D1	-	pELS
chr17	42847181	42847206	chr17:42847181-42847206	0	TGACATACTTGGATTTTGACTTGTCT	1	3	6	ACC2	-	.
chr17	42847227	42847256	chr17:42847227-42847256	0	CAGCATCTTTGGCATTAAAGAGGCTTGTTT	1	2	10	AC1	-	.
chr17	42848217	42848241	chr17:42848217-42848241	0	CAGCTAGCTTCTCCAAGACAAATAT	1	3	5	ACD2	-	.
chr17	42848903	42848933	chr17:42848903-42848933	0	GGGCAAGTTGGAAGAAGATAGGAGCTTGCTC	1	1	11	C2	2.0	.
chr17	42852415	42852437	chr17:42852415-42852437	0	AGACTAGTTTATGAGATAAGCCT	1	1	3	A2	-	pELS,CTCF-bound
chr17	42854081	42854101	chr17:42854081-42854101	0	GAAGTTGCCTAGGCCATGCTC	1	2	1	AD2	1.0	.
chr17	42856220	42856245	chr17:42856220-42856245	0	GGGCATGTCCTCAGCAAAGCCAGACC	2	2	6	BD1	2.0	dELS
chr17	42859770	42859790	chr17:42859770-42859790	0	GGGCATGACTAGGACTTCTCC	1	2	1	AD2	-	.
chr17	42863585	42863606	chr17:42863585-42863606	0	TGGCTTGCTTGCTTGCTTGCTT	1	3	2	CCD2	-	.
chr17	42864301	42864323	chr17:42864301-42864323	0	AGGCATGTTTGTTGAGGGTGCTT	2	2	3	AB1	-	pELS,CTCF-bound
chr17	42874039	42874064	chr17:42874039-42874064	0	GGGCATGTCCTCAGCAAAGCCAGACC	2	2	6	BD1	-	.
chr17	42879672	42879704	chr17:42879672-42879704	0	GAGCCTGCCCCCGCCTTCTGGTGGAGCCTGCCC	1	2	13	BB2	-	.
chr17	42886839	42886861	chr17:42886839-42886861	0	GGACTACTTCAAAAGAGAAGCTC	1	2	3	AA2	-	.
chr17	42887686	42887707	chr17:42887686-42887707	0	GAACAAGTTATTTAACTTCTCT	1	3	2	ACC1	1.0	.
chr17	42888113	42888142	chr17:42888113-42888142	0	GAACAAGTCCCTAGCTTATAGTAAATGCTC	2	2	10	AD1	1.0	.
chr17	42889205	42889227	chr17:42889205-42889227	0	AGGCAAGTCACAAGATCAAGCCC	1	2	3	CD	-	.
chr17	42889649	42889677	chr17:42889649-42889677	0	AGGCATGTTTGGGAAATCCAAACTTATCT	2	1	9	A1	-	.
chr17	42890870	42890896	chr17:42890870-42890896	0	GGGCATGCCACCATACCCAGCTAATTT	1	3	7	ACC1	-	.
chr17	42893504	42893527	chr17:42893504-42893527	0	AAGAAAGCCTTTTAAAAATAGTCC	1	2	4	AA2	-	dELS
chr17	42894130	42894160	chr17:42894130-42894160	0	GAACTAGTTAAATGTTCGTGGAAACAGGTTA	1	3	11	BCC1	1.0	dELS,CTCF-bound
chr17	42894529	42894559	chr17:42894529-42894559	0	CAACATGTTTTTCTAAAACATAAACTGGGTC	1	3	11	BCD2	-	dELS
chr17	42895304	42895332	chr17:42895304-42895332	0	AAACTTGTTCGAGTGAATGAGTCAACCTT	1	2	9	AD1	-	dELS
chr17	42895462	42895487	chr17:42895462-42895487	0	GAAAATGCCTGAGGAGTGGCTTGCTT	1	2	6	AC2	-	dELS
chr17	42898901	42898922	chr17:42898901-42898922	0	AGGCAAGTTTTTAAACATTTTA	1	2	2	AC3	-	.
chr17	42900254	42900281	chr17:42900254-42900281	0	GGTCTTGCTTTGTTGCCCAGGCTGGTCT	1	2	8	BD3	1.0	.
chr17	42902870	42902898	chr17:42902870-42902898	0	GGCCATGTTTCCCTGGGGGGGGCTCGTCC	2	2	9	BD3	1.0	.
chr17	42903885	42903917	chr17:42903885-42903917	0	AAGCATTCATTCAGTAACCCCAGAAACTTGTTC	2	2	13	AD1	-	.
chr17	42905563	42905587	chr17:42905563-42905587	0	AAACATCTTTTGTAGAAATATGTTT	1	2	5	AA2	-	.
chr17	42909043	42909062	chr17:42909043-42909062	0	TATGTTGCCCAGACTAGTCT	2	3	0	ACD1	-	.
chr17	42911147	42911175	chr17:42911147-42911175	0	GGGCACGCTCTTTGGCCTGGGGCTGGCTC	1	2	9	BB2	-	.
chr17	42911949	42911976	chr17:42911949-42911976	0	AAGCAAGACTTCCAGGTAGGGCCAGCTC	1	2	8	BD2	-	.
chr17	42915037	42915060	chr17:42915037-42915060	0	AGAAATGGCTTGTGAGGCAAGTTT	2	2	4	AD1	-	.
chr17	42917520	42917542	chr17:42917520-42917542	0	GAACTAGGCTGTAAGGCCTGTTT	1	2	3	BD2	-	dELS
chr17	42919295	42919320	chr17:42919295-42919320	0	AAGCTAGTTTTCCAGCCAGCAAATTT	1	2	6	AC1	-	dELS,CTCF-bound
chr17	42921996	42922018	chr17:42921996-42922018	0	GATATAGCCCCTAAAGCTTGCTG	1	3	3	ACD1	1.0	.
chr17	42923109	42923128	chr17:42923109-42923128	0	TGGCATGTTTGAGCATTTCA	4	3	0	ACC1	1.0	.
chr17	42923274	42923297	chr17:42923274-42923297	0	AGATGAGCCCTTTTAGGCTAGCTT	1	2	4	AB4	-	.
chr17	42928609	42928634	chr17:42928609-42928634	0	AAGCTTACCTCAGCTGGACCTTGTCT	1	2	6	AD2	-	.
chr17	42928927	42928958	chr17:42928927-42928958	0	GATCATGTCCGTCTTCCCCACTAGACTAGGCC	1	2	12	DD3	-	dELS,CTCF-bound
chr17	42929152	42929173	chr17:42929152-42929173	0	AAACATGTTCGGAGGCACTCCC	3	2	2	AB4	1.0	.
chr17	42934139	42934169	chr17:42934139-42934169	0	AACCTTGTTCCAGCCCCAGCAGAGCATCCTT	1	2	11	AD3	-	.
chr17	42938454	42938482	chr17:42938454-42938482	0	GAGCAAGACCTCATGTCAAAAAAATGTTT	1	2	9	AD2	1.0	.
chr17	42941616	42941638	chr17:42941616-42941638	0	CGCCATGTTGGCCAGGCTAGTCT	1	3	3	CCD1	1.0	.
chr17	42941920	42941945	chr17:42941920-42941945	0	AAGCAAGTTTCATGTCAGTCTTATTC	1	2	6	AD1	1.0	.
chr17	42943804	42943825	chr17:42943804-42943825	0	ACACTTGTCTAAAAACTTGTGT	1	2	2	DD3	-	.
chr17	42945443	42945462	chr17:42945443-42945462	0	AGACAAGCCTAGGCAACATG	2	3	0	ACD2	-	.
chr17	42948175	42948203	chr17:42948175-42948203	0	AAGGAAGCTTCTGTGAAGCAAACATTTCC	1	2	9	AA2	-	.
chr17	42952779	42952805	chr17:42952779-42952805	0	GGGGATGGCTTTCAAAGGGGCTTGCCC	2	2	7	AD1	-	.
chr17	42954202	42954230	chr17:42954202-42954230	0	AAGTTAGCCTGGTGTGGTGGCACATGCCT	1	2	9	AD2	-	.
chr17	42956617	42956647	chr17:42956617-42956647	0	AAGCTTTTCCTCTAAAAACTGGAACAAGCAT	1	2	11	AD2	2.0	.
chr17	42956963	42956995	chr17:42956963-42956995	0	GGCCTTTTTTTTTTTTTTTTTTAAGACAAGCTC	1	2	13	AD1	-	.
chr17	42962692	42962714	chr17:42962692-42962714	0	TACCAAGTCTACTGAACATGTTC	1	2	3	CD	1.0	.
chr17	42967065	42967091	chr17:42967065-42967091	0	AAGCAAATCTTTACAAAAAAATAGTTT	1	2	7	AA2	-	.
chr17	42968983	42969005	chr17:42968983-42969005	0	AGACAAGCTTGAAGGACGACCCT	1	2	3	AB1	1.0	dELS,CTCF-bound
chr17	42977878	42977900	chr17:42977878-42977900	0	AGACCAGCCTGGCCAACATGTTG	1	3	3	BCC1	1.0	.
chr17	42985037	42985065	chr17:42985037-42985065	0	AGGCACGTGCCACCACACTGGGCTAGTTT	1	2	9	BD1	-	.
chr17	42985367	42985390	chr17:42985367-42985390	0	GAACAACCTCTAGAGGAAATGTTT	1	2	4	AA2	2.0	dELS,CTCF-bound
chr17	42985505	42985530	chr17:42985505-42985530	0	GGACTGCCCTGAGAAAAGGCTTGCTT	1	2	6	AB1	2.0	dELS,CTCF-bound
chr17	42986911	42986941	chr17:42986911-42986941	0	TGGCATGTCTTAATTCCTGGGAGGCTATCTT	1	2	11	AC2	-	.
chr17	42989831	42989853	chr17:42989831-42989853	0	CAGCATGTTGGCCAGGCTGGTCT	1	3	3	BCC1	-	.
chr17	42991718	42991744	chr17:42991718-42991744	0	GAGAGTGCCCTAACCCCAGACAAGCTC	1	2	7	AB4	-	.
chr17	42992620	42992649	chr17:42992620-42992649	0	AAGCTATCTTCTTTCACTTGAAGCAGGTTT	1	2	10	AB2	-	.
chr17	42997680	42997703	chr17:42997680-42997703	0	GGGCAAATCTCTCTAAGCCAGTTT	1	2	4	AB2	-	.
chr17	42998732	42998762	chr17:42998732-42998762	3	CTCCTTGCTCTCTGCAGAAATGGGCAAGTTC	1	3	11	CDD2	-	pELS,CTCF-bound
chr17	42998893	42998920	chr17:42998893-42998920	1	GGGCAGGCTTGGAATTCAAGGCCTGTTT	1	2	8	BB2	1.0	pELS,CTCF-bound
chr17	43000373	43000404	chr17:43000373-43000404	0	CAAAAAGTCTGTGAGTGCGTGAAAGCAAGTCT	1	2	12	AC3	-	.
chr17	43000854	43000876	chr17:43000854-43000876	0	AGACTAGCCTGACCAACATGGTG	1	3	3	CCD1	1.0	.
chr17	43004119	43004144	chr17:43004119-43004144	0	GGGCTAGGTTACTAGGAAACTTTTTT	1	2	6	AD2	2.0	dELS,CTCF-bound
chr17	43004941	43004969	chr17:43004941-43004969	0	TTCCTAGCCCTGTGACCTTGGGCAAGTTT	1	3	9	CDD2	-	.
chr17	43005453	43005485	chr17:43005453-43005485	0	AGACAAGATTCACTGTGTTGCCCAGGCTGGCCT	1	2	13	BD2	1.0	.
chr17	43006586	43006605	chr17:43006586-43006605	0	GGGCTTGTCGGAGATTGCTG	2	3	0	ACC2	1.0	PLS,CTCF-bound
chr17	43008851	43008873	chr17:43008851-43008873	0	CAGCATGTTGGCCAGGCTGGTCT	1	3	3	BCC1	-	.
chr17	43010454	43010483	chr17:43010454-43010483	0	GAAGCAGTTTACTTTAGAAAGGACATGCTC	1	2	10	AB4	2.0	dELS
chr17	43011064	43011095	chr17:43011064-43011095	0	GGACAAGCTAGAATTGATGGGTAAACTACCTC	1	2	12	AC2	-	dELS,CTCF-bound
chr17	43013556	43013586	chr17:43013556-43013586	0	GGACAAGCTAGAGATCTTCTTTGGCAAGACT	1	3	11	CCD1	-	dELS
chr17	43013920	43013948	chr17:43013920-43013948	0	TAACCTGTCTGCCTGCCAGGAACTTGCCC	1	2	9	BC3	3.0	.
chr17	43020114	43020135	chr17:43020114-43020135	0	AGATTTGACCCAGAACAAGTCT	1	2	2	AD1	-	.
chr17	43021030	43021051	chr17:43021030-43021051	0	AAACAGGCCTGCAGACTTGGCC	1	2	2	BD2	-	pELS,CTCF-bound
chr17	43021374	43021402	chr17:43021374-43021402	0	GGGCGTGTCTCGTCTCTTTGGCCTTGCTT	1	2	9	BD2	-	pELS,CTCF-bound
chr17	43026228	43026252	chr17:43026228-43026252	0	AACCATGTCCTGAAGGAGAAAGCCT	1	2	5	AD2	-	.
chr17	43026320	43026345	chr17:43026320-43026345	0	GAACATGTTCCTTCAGAGATAAGACT	2	2	6	AD1	-	.
chr17	43030462	43030493	chr17:43030462-43030493	0	GGACCAGTCTCTAAGCTTTTGGAGGCCAGCCC	1	2	12	BB2	1.0	.
chr17	43031256	43031279	chr17:43031256-43031279	0	GGACTAGTTCATCTCAGCCAGTCT	1	2	4	BC1	-	.
chr17	43032433	43032461	chr17:43032433-43032461	0	GGGTTTCTCCATGTTGGTCAGGCTAGTCT	1	2	9	AA1	1.0	.
chr17	43037243	43037263	chr17:43037243-43037263	0	AGAAAAGCCCAGAGCTGGCCT	1	2	1	AB3	-	.
chr17	43048656	43048679	chr17:43048656-43048679	0	AGGCATGCTCCACCAGGCCTGGCT	2	2	4	BD1	-	.
chr17	43054437	43054468	chr17:43054437-43054468	0	AAGGATGTTTTGTTTTGTTTTGAGACAAGGTC	1	2	12	AD3	-	.
chr17	43054640	43054659	chr17:43054640-43054659	0	TATGTTGCCCAGGCTAGTCT	2	3	0	ACD1	-	.
chr17	43055597	43055617	chr17:43055597-43055617	0	CAACATGTTGAAACCTTGTTT	1	3	1	CCD2	-	.
chr17	43055785	43055809	chr17:43055785-43055809	0	TAGCTAGTTGTTGTGGCACATGCCT	1	3	5	CCD2	1.0	.
chr17	43066306	43066337	chr17:43066306-43066337	0	AGACTATCTCGGAGCTGTTATCAGACTTTTTT	1	2	12	AA2	-	.
chr17	43073643	43073664	chr17:43073643-43073664	0	AAACTTGCTTTGGGATTTGACT	1	2	2	AD1	-	.
chr17	43076193	43076225	chr17:43076193-43076225	0	GAAGAAGTCTACCATCAGTTTCCAAGCTTGTTC	1	1	13	A1	-	.
chr17	43076521	43076550	chr17:43076521-43076550	0	GAACTATCTGCAGACACCTCAAACTTGTCA	1	3	10	ACC2	-	.
chr17	43078074	43078094	chr17:43078074-43078094	0	AGGCTGGTTTCAAACTTTTTT	1	2	1	AB2	-	.
chr17	43079485	43079515	chr17:43079485-43079515	0	GGAAAAGTCTACAACGTGACCCAGCATGCTG	1	3	11	ACC1	1.0	.
chr17	43079529	43079549	chr17:43079529-43079549	0	AAACAAGTTAAGGGCAAGATT	1	2	1	CD	-	.
chr17	43081332	43081361	chr17:43081332-43081361	0	TAGCTAGCTTCTTTATCCAAGAGCTACTGT	1	3	10	ACD2	-	.
chr17	43084591	43084618	chr17:43084591-43084618	0	GACTTTGCCCTTTACTAAAAACAAGCCA	1	3	8	ACD1	-	.
chr17	43085868	43085900	chr17:43085868-43085900	0	AAACATGTGTATTTAATGAGTTAAAACTATTTC	1	2	13	AD2	-	.
chr17	43085975	43085997	chr17:43085975-43085997	0	ATGCTAGTTTTGTCGACATGTTG	1	3	3	CCD1	1.0	.
chr17	43087819	43087843	chr17:43087819-43087843	0	CAACTTGCTGGGATCAAGCAATCCT	1	3	5	ACC1	-	.
chr17	43091300	43091328	chr17:43091300-43091328	0	GAACATGTTTCAAGTTTAAGAAGCAGTTC	2	2	9	AB1	-	.
chr17	43091643	43091665	chr17:43091643-43091665	0	AAACAAGCTAGCAGAACATTTTG	1	3	3	ACC1	-	dELS
chr17	43091858	43091889	chr17:43091858-43091889	0	AGGGAAGCTCTTCATCCTCACTAGATAAGTTC	1	2	12	AA2	-	.
chr17	43092409	43092434	chr17:43092409-43092434	0	GAGCTGGCTTCTTTAAAAACATTTTC	1	2	6	AB2	2.0	.
chr17	43093670	43093695	chr17:43093670-43093695	0	GAATATGCCTGGTAGAAGACTTCCTC	1	2	6	AA2	-	.
chr17	43094119	43094147	chr17:43094119-43094147	0	AGGCTTGCCTTCTTCCGATAGGTTTTCCC	1	2	9	AA1	1.0	.
chr17	43094721	43094746	chr17:43094721-43094746	0	ATGCAAGTTTGAAACAGAACTACCCT	1	2	6	AD3	1.0	dELS
chr17	43100917	43100949	chr17:43100917-43100949	0	AGACAGGTTTCGCCATGTTGGCCAGGCTGGTCT	1	2	13	BB2	1.0	.
chr17	43102846	43102873	chr17:43102846-43102873	0	GGACTTGCTATGTTGCCCAAACTGGTCT	1	2	8	BC2	-	.
chr17	43105265	43105292	chr17:43105265-43105292	0	GGTCTTGCTCTATTGCCCAGGCTAGCAT	1	2	8	DD3	-	.
chr17	43110771	43110803	chr17:43110771-43110803	0	AGACCAGCTTGGTCAACATGGTGAAACATGGTC	2	2	13	BD3	-	.
chr17	43111886	43111913	chr17:43111886-43111913	0	AGGCTTGCTTGGGTCAATAAAGTTGTTT	1	1	8	A2	1.0	.
chr17	43114903	43114930	chr17:43114903-43114930	0	AAACATTTTCATTTCAAAAGACAAGATC	1	2	8	AD2	-	.
chr17	43115841	43115864	chr17:43115841-43115864	0	AAGCTATTCTTAGTGAATAAGTTC	1	2	4	AA2	-	.
chr17	43117822	43117842	chr17:43117822-43117842	0	AGGCATTCCTGAGATTAGTTC	1	2	1	AA2	-	.
chr17	43118202	43118228	chr17:43118202-43118228	0	AGGCAAACCCTGAGCAGGACCATGCCT	1	2	7	AD2	-	.
chr17	43123683	43123712	chr17:43123683-43123712	0	GAGCTTGTTTTAGAGCTGGAAGAAAAGCCA	1	2	10	AC1	-	.
chr17	43123902	43123925	chr17:43123902-43123925	0	AGCCTAATCTTACTAGACATGTCT	2	2	4	AD1	-	.
chr17	43128277	43128297	chr17:43128277-43128297	0	GAACAAACTCCAGACATGCCG	1	2	1	AC2	1.0	.
chr17	43128387	43128418	chr17:43128387-43128418	0	GAACACGTCCGAACATCAGAAGGAACAAACTC	1	2	12	AB2	-	.
chr17	43128857	43128876	chr17:43128857-43128876	0	AGACCAGCCCAGGCTGGTCT	2	2	0	BB2	-	.
chr17	43130394	43130422	chr17:43130394-43130422	0	AACCTTGCCTCCCAGATTCAAGCAATTCT	1	2	9	AD3	-	.
chr17	43134298	43134326	chr17:43134298-43134326	0	GAGCAAGCTGAGAAGAGGTAGACAAGCCT	1	1	9	C2	1.0	.
chr17	43135072	43135094	chr17:43135072-43135094	0	GGGCTTGCCCACGTGTCTTGCTC	1	2	3	CD	-	.
chr17	43136574	43136606	chr17:43136574-43136606	0	AAACAAATTTACAATAAAAAATCAAACAACCCC	1	2	13	AA2	-	.
chr17	43140803	43140834	chr17:43140803-43140834	0	TGGCATGTTCCATCTTTTTCATGGACTCTCCC	1	3	12	ABC2	-	.
chr17	43145243	43145275	chr17:43145243-43145275	0	AGCCAAGTCTGATGAATACCATAGACCATGTCT	1	2	13	DD2	-	.
chr17	43145980	43146007	chr17:43145980-43146007	0	AGAATTGTTTCCTAAAGAAAACAACTCC	1	2	8	AA2	-	.
chr17	43149645	43149675	chr17:43149645-43149675	0	AAGCATGATCAATCAGTATCAATACTAGCTT	1	2	11	DD2	1.0	.
chr17	43151678	43151698	chr17:43151678-43151698	0	CCAATAGTTTGAAACTAGTCT	1	3	1	ACD1	-	.
chr17	43154999	43155025	chr17:43154999-43155025	0	AGGCAAACCCTGAGCAGGACCATGCCT	1	2	7	AD2	-	.
chr17	43162362	43162381	chr17:43162362-43162381	0	TGACTTGTTTGGGCACCCCT	1	3	0	ABC2	-	.
chr17	43165340	43165359	chr17:43165340-43165359	0	TAACATTTTGAAACTTGCTT	3	3	0	ACC2	-	.
chr17	43166430	43166449	chr17:43166430-43166449	0	GGACCTGTCCAGGCTTCCTT	3	2	0	AB3	-	.
chr17	43166849	43166871	chr17:43166849-43166871	0	AGGCAAGTTCCCAAGACCAATCC	1	2	3	AB1	1.0	.
chr17	43166954	43166976	chr17:43166954-43166976	0	GGGCAAGTTTCAAAGACTACTCT	1	1	3	A1	-	.
chr17	43167155	43167178	chr17:43167155-43167178	0	AGGGATGTTCCACAGGGCAGGTTT	2	2	4	AB3	1.0	.
chr17	43167335	43167361	chr17:43167335-43167361	0	AGCCAAGCTCCCCGAGTGAGCAATTCC	1	2	7	AD3	-	.
chr17	43168053	43168076	chr17:43168053-43168076	0	AGCCTAATCTTATTAGACATGTCT	2	2	4	AD1	1.0	.
chr17	43169937	43169959	chr17:43169937-43169959	0	AAACAAGCCAGGCCAAAAAGTTT	1	3	3	ACC2	-	PLS,CTCF-bound
chr17	43173368	43173396	chr17:43173368-43173396	0	AACCTTGCCTCCCAGGTTCAAGCAATTCT	1	2	9	AD3	2.0	.
chr17	43173876	43173905	chr17:43173876-43173905	0	AATCTTGTTCCTCTCAACCTAAGCTATTTT	1	2	10	AD3	-	.
chr17	43179319	43179345	chr17:43179319-43179345	0	GGGCTGGTCCTAGTAACAGAAATGCTC	1	2	7	AB2	1.0	dELS
chr17	43183092	43183111	chr17:43183092-43183111	0	CATGTTGCCCAGGCTAGTCT	2	3	0	ACD1	-	.
chr17	43183850	43183878	chr17:43183850-43183878	0	GGGCTTCGCTATGTTGGCCAGGCTAGTCT	1	2	9	AD1	1.0	.
chr17	43185365	43185384	chr17:43185365-43185384	0	AGACTAGCCTGGGCAACATC	3	2	0	AD4	-	.
chr17	43188305	43188333	chr17:43188305-43188333	0	GGGGTTGTTTTTTTCTTGTAAATTTGTTT	1	2	9	AA2	-	.
chr17	43189068	43189089	chr17:43189068-43189089	0	AGACCAGCCTCAAGACAAGCCC	2	1	2	B1	-	.
chr17	43189384	43189416	chr17:43189384-43189416	0	AAGGATGTTTTGATATTTTCTTCGAACCAGTTT	1	2	13	AB2	1.0	.
chr17	43190270	43190289	chr17:43190270-43190289	0	TATATTGCCCAGGCTAGTCT	2	3	0	ACD1	-	.
chr17	43190470	43190497	chr17:43190470-43190497	0	AGGCATGGCATAGTCAGATGGCATGCTC	1	3	8	CCD2	-	.
chr17	43191335	43191357	chr17:43191335-43191357	0	TGACTTTCTTTTAAGACTTGCTT	1	2	3	AC1	-	.
chr17	43193298	43193324	chr17:43193298-43193324	0	CAGAGTGCTCAGCTGACAAGCTTGCTT	1	3	7	ABC1	1.0	dELS
chr17	43194649	43194670	chr17:43194649-43194670	0	AAGCAAGTTTGTAAACTAGATG	1	2	2	CD	-	.
chr17	43196143	43196162	chr17:43196143-43196162	0	AAACAAGTTCGTGCAAGGCT	2	2	0	DD1	2.0	.
chr17	43196679	43196700	chr17:43196679-43196700	0	TAGCATGTAAATGGGCTTGCTT	1	3	2	CCD2	-	.
chr17	43200435	43200461	chr17:43200435-43200461	0	AGGCAAGCCTGGGGTTGAGGCTGGGCA	1	3	7	BCD2	-	dELS,CTCF-bound
chr17	43201171	43201198	chr17:43201171-43201198	0	GAGCCAGTTTTTAAACACAAACATCCCT	2	2	8	AB3	-	.
chr17	43212906	43212932	chr17:43212906-43212932	0	GAGCTTGCTTAAACTGTGGTGAAGCTC	1	2	7	AD1	-	.
chr17	43213086	43213117	chr17:43213086-43213117	0	GAACAAGTCAATCCTGTCCTCCAAACCAGCCA	1	3	12	BCC2	-	pELS
chr17	43213134	43213164	chr17:43213134-43213164	0	CAACTACTCCAGCACCGGTAGCAGCAAGTCT	1	3	11	ACC2	-	pELS
chr17	43213273	43213300	chr17:43213273-43213300	0	GAAATAGCCTGGAATCCAGGGAAAGTTC	1	2	8	AA2	1.0	.
chr17	43217950	43217971	chr17:43217950-43217971	0	AAGCTTGCTTTGAAGTTAACTT	1	2	2	AA1	-	dELS
chr17	43220753	43220773	chr17:43220753-43220773	0	AGGCTTTCCCAGGGCTTGCAC	1	2	1	AD2	1.0	.
chr17	43221306	43221325	chr17:43221306-43221325	0	AGAGAAGCATAAACTTGCCT	2	2	0	AD1	-	.
chr17	43225875	43225903	chr17:43225875-43225903	0	AGGCATGTGCCACCACGCCAAGCTAATTT	1	2	9	AD2	1.0	.
chr17	43226919	43226938	chr17:43226919-43226938	0	AAACATGCTTAAAATTTTTC	2	2	0	AA1	2.0	.
chr17	43227281	43227301	chr17:43227281-43227301	0	GAGCAAGACTGGAGCAAGACT	1	2	1	DD2	1.0	.
chr17	43275315	43275335	chr17:43275315-43275335	0	GAGCAAGACTGGAGCAAGACT	1	2	1	DD2	-	.
chr17	43282485	43282510	chr17:43282485-43282510	0	AGGTATGCCCCAGCCCGAACAGGTTT	2	2	6	AB3	-	.
chr17	43301981	43302001	chr17:43301981-43302001	0	GAGCAAGACTGGAGCAAGACT	1	2	1	DD2	-	.
chr17	43307241	43307260	chr17:43307241-43307260	0	AGACTAGCCTGGGCAACATA	2	3	0	ACD2	-	.
chr17	43309163	43309190	chr17:43309163-43309190	0	AGTCCAGCTTGGGCGACAGAGCAAGTCT	1	2	8	BD4	-	.
chr17	43313850	43313869	chr17:43313850-43313869	0	TGACTTGCCTAAGCTGTTTT	1	3	0	ABC2	-	.
chr17	43315781	43315802	chr17:43315781-43315802	0	AACCATGCCCAAAGGCTTGCTG	2	2	2	CD	1.0	.
chr17	43318029	43318057	chr17:43318029-43318057	0	GGGCAAGCTGGGGGAAAATAGACATCCCA	1	3	9	ACC1	-	.
chr17	43318608	43318632	chr17:43318608-43318632	0	AAGCAAGTTAGGGTCGGGCATGGTG	1	3	5	CCD1	1.0	.
chr17	43325174	43325201	chr17:43325174-43325201	0	TTGCTTGTCGTTGACTTGGGACTTGTCC	1	3	8	CCD1	2.0	.
chr17	43327122	43327152	chr17:43327122-43327152	0	AAACTTGCTCTTTGATTTCTGAGGCTTCTTT	1	1	11	A1	1.0	.
chr17	43327906	43327937	chr17:43327906-43327937	0	TAGCTTGCTTCCATGTGAAGCAGAACTTTTTT	1	2	12	AC2	-	.
chr17	43328267	43328290	chr17:43328267-43328290	0	CAGCTTGTTGTGCTGAAGTAGCTC	1	3	4	ACC2	-	.
chr17	43328414	43328441	chr17:43328414-43328441	0	AAGTAAGTTTAAGGAACTGAAATAGTTT	1	2	8	AA2	-	.
chr17	43328901	43328926	chr17:43328901-43328926	0	AAGAATGCCTAAGGAGGGGCAAATCC	1	2	6	AA2	1.0	.
chr17	43331796	43331823	chr17:43331796-43331823	0	GGGCATGCCTGGGAGACAGAGCGAGACT	2	2	8	BD1	2.0	.
chr17	43334913	43334932	chr17:43334913-43334932	0	TGATAAGCTCAAGCAAGTCA	3	3	0	ACC1	-	.
chr17	43339452	43339479	chr17:43339452-43339479	0	TTGCTTGTCGTTGACTTTGGACTTGTCT	1	3	8	CCD1	-	.
chr17	43340610	43340640	chr17:43340610-43340640	0	GAGCATGTCGTATTCTGGCTGGAGCAATCCC	1	2	11	AC2	2.0	.
chr17	43342130	43342161	chr17:43342130-43342161	0	TAGCTTGTTTCCATGTGAGGGGGAACTTTTTT	1	2	12	AC2	-	.
chr17	43342507	43342535	chr17:43342507-43342535	0	GAAATAGCTCCTGTGTTAAGAACATGTTC	2	1	9	A1	-	dELS
chr17	43343212	43343240	chr17:43343212-43343240	0	GAACTTTTTTGGGCTTAATAACCTTGTCC	1	2	9	AD2	1.0	.
chr17	43345145	43345167	chr17:43345145-43345167	0	GGACAATTTCTTTTAGCATGTCC	1	2	3	AC2	1.0	.
chr17	43348512	43348533	chr17:43348512-43348533	0	AGGCTTACCACCAAGCTTGTCA	1	3	2	ACC2	2.0	.
chr17	43353026	43353050	chr17:43353026-43353050	0	AAAAAAGCATTGAGTGAGCTTGTCT	1	2	5	AD1	-	dELS,CTCF-bound
chr17	43354683	43354709	chr17:43354683-43354709	0	TAACATGCTGACAGGTCCAACTAGCTC	1	3	7	CCC	-	.
chr17	43355384	43355410	chr17:43355384-43355410	0	GGATTAGTATAAGAGGAAGGCATGCCT	2	2	7	AD1	-	dELS
chr17	43355992	43356013	chr17:43355992-43356013	0	AAACTTGCTCCATAACTTGTAT	1	2	2	CD	-	.
chr17	43360015	43360035	chr17:43360015-43360035	0	GAAATAACTCAGGGCAAGTCC	1	2	1	AA1	1.0	pELS
chr17	43368069	43368094	chr17:43368069-43368094	1	CAAAAAGCCAAAAAAGAAACAAGCCC	1	3	6	ACC1	8.0	.
chr17	43373556	43373581	chr17:43373556-43373581	0	GGATAAGCCCATGCCCAGACAAACCT	1	2	6	AA2	-	dELS
chr17	43373670	43373690	chr17:43373670-43373690	0	AAGCTTGCTTCAAGCTAGCCC	2	0	1	0	1.0	dELS
chr17	43376622	43376650	chr17:43376622-43376650	0	AACCTAGTCCCCAGGCAAGAAGGAAGTCT	1	2	9	AD2	-	.
chr17	43376708	43376729	chr17:43376708-43376729	0	AAGCTTCTCCCAAAGTTAGTTC	1	2	2	AA2	-	.
chr17	43380706	43380729	chr17:43380706-43380729	0	GGGCATGGTGGTTCAGGCTTGTCA	1	3	4	CCD2	-	.
chr17	43382566	43382588	chr17:43382566-43382588	0	CACCATGTTGGCCAGGCTAGTCT	1	3	3	CCD1	-	.
chr17	43383392	43383414	chr17:43383392-43383414	0	AAACTAGGCATGGTGGCATGCTC	1	3	3	CCD2	-	.
chr17	43386612	43386641	chr17:43386612-43386641	0	GAACTACTCCATGGGCTGAAGAGGAAGTTC	1	2	10	AA2	-	.
chr17	43387059	43387091	chr17:43387059-43387091	0	GAACATGTTCCCTACTTGGAAATGAATATTCTT	2	2	13	AA1	-	.
chr17	43389150	43389179	chr17:43389150-43389179	0	GCGCTAGTCTAATTAGTGCCTGGCAAGTTG	1	3	10	CCD1	-	PLS,CTCF-bound
chr17	43393441	43393461	chr17:43393441-43393461	0	AGCCAAGTTTGAGACCAGCCT	1	2	1	BD2	-	.
chr17	43394805	43394827	chr17:43394805-43394827	0	CAACATGTTGGCCAGGCTGGTCT	1	3	3	BCC1	-	.
chr17	43394995	43395017	chr17:43394995-43395017	0	CAGCATGTCCTAAGGGCAACCTG	1	3	3	ACC1	-	.
chr17	43402166	43402188	chr17:43402166-43402188	0	AAGGTTTCCTAAAGAACTTGCTT	1	2	3	AA1	1.0	dELS
chr17	43402328	43402353	chr17:43402328-43402353	0	GGGCTGGTTCTGCTGGGAACATGTGC	1	2	6	BD2	-	dELS
chr17	43404219	43404242	chr17:43404219-43404242	0	CAGCATGTTCTCTAACACAAGCCT	1	2	4	CD	-	.
chr17	43406923	43406943	chr17:43406923-43406943	0	AAACAAGCCCTGAAATAGATT	1	2	1	AD1	2.0	dELS,CTCF-bound
chr17	43413037	43413065	chr17:43413037-43413065	0	AGGCTAGTTAATTGTCCCCCAGCTTGGCC	1	3	9	CCD1	-	.
chr17	43414296	43414323	chr17:43414296-43414323	0	GGACTGGCCTCCTCCCTAAATCTTGCCT	1	2	8	BD2	-	.
chr17	43415156	43415177	chr17:43415156-43415177	0	TAGGAAGTTTCTAGGCAAGTTC	1	2	2	AC3	-	.
chr17	43417095	43417122	chr17:43417095-43417122	0	AGGCTACTTCTGCTGCCTAGGAATGCCT	1	2	8	AA2	-	.
chr17	43424976	43424996	chr17:43424976-43424996	0	TGGCTTGCTGTGAACTATTTT	1	3	1	ACC1	-	.
chr17	43425362	43425394	chr17:43425362-43425394	0	GAGCAAGCTTCCTCTTAGTGGCTGGGAGAGTTT	1	2	13	AB1	-	.
chr17	43426544	43426563	chr17:43426544-43426563	0	AGACTAGCCTGGGCAACATG	2	3	0	ACD2	1.0	.
chr17	43427449	43427468	chr17:43427449-43427468	0	GGCCATGCTCCAGCTAGCTG	4	3	0	CCD1	2.0	dELS,CTCF-bound
chr17	43428867	43428889	chr17:43428867-43428889	0	AGTCATATCTCTAAAGCTTGTCC	2	2	3	AD1	1.0	.
chr17	43429875	43429897	chr17:43429875-43429897	0	AGGCTAGTTCACCAAACAATTCT	1	1	3	A1	-	.
chr17	43430077	43430098	chr17:43430077-43430098	0	AGACAAATTCTTGGGCCAGTCC	1	2	2	AB2	-	.
chr17	43430927	43430959	chr17:43430927-43430959	0	CAACTAGTTACCTTCCTACTGGAAGGCATGGTC	1	3	13	CCD1	-	.
chr17	43432698	43432727	chr17:43432698-43432727	0	GGCCTTTTTTTTTTTTTTTTAGACAAGTCT	1	2	10	AD1	-	.
chr17	43435151	43435177	chr17:43435151-43435177	0	GAACTTGCTCTTTAGCAGGGCTAGTGC	1	1	7	D1	-	dELS
chr17	43436972	43437000	chr17:43436972-43437000	0	GGGTTTCTCCATGTTAGTCAGGCTTGTCT	1	2	9	AA1	-	.
chr17	43439485	43439509	chr17:43439485-43439509	0	AGCCATTTCCAATTGAAGCTTGTCT	2	2	5	AD1	-	.
chr17	43440510	43440536	chr17:43440510-43440536	0	ACACTCGTTTCATCACTGAGCATGTCT	2	2	7	BD1	1.0	.
chr17	43444118	43444137	chr17:43444118-43444137	0	AAACTTGCTTGAGATGGTTT	3	2	0	AB1	1.0	pELS,CTCF-bound
chr17	43444393	43444412	chr17:43444393-43444412	2	GGACCAGTCCAGACATGTGT	3	2	0	BD3	1.0	pELS
chr17	43446886	43446909	chr17:43446886-43446909	0	AAGCTTATTTCACTTAGCATGCTG	1	3	4	ACC2	2.0	.
chr17	43447074	43447093	chr17:43447074-43447093	0	AAACATTCTTGTACAAGTTT	3	2	0	AD2	1.0	.
chr17	43449774	43449793	chr17:43449774-43449793	0	CTGCCAGTTCGAGCTTGTTC	2	3	0	BCD1	-	dELS,CTCF-bound
chr17	43455144	43455167	chr17:43455144-43455167	0	AGGCTTGCCAGATTGAGCAAATTA	1	3	4	ACC1	-	.
chr17	43456943	43456975	chr17:43456943-43456975	0	CAGCATGCTCCACCACCTCACAAGGGAAAGTCG	1	3	13	ACC2	-	dELS,CTCF-bound
chr17	43457146	43457174	chr17:43457146-43457174	0	GTATTAGCTTGATGACCTTGGACAAGTTA	1	3	9	ACD1	-	dELS,CTCF-bound
chr17	43457614	43457643	chr17:43457614-43457643	0	AAACATGTAGGGTAGGAGGGGGGCTTGCCC	1	2	10	CD	-	.
chr17	43463438	43463458	chr17:43463438-43463458	0	GAACAAACTATTGGCTTGTTC	1	3	1	ACC2	1.0	.
chr17	43464664	43464694	chr17:43464664-43464694	0	CAACTTGTCCCAGTTTGCACAAGACTTCCCT	1	2	11	AC2	1.0	.
chr17	43465667	43465696	chr17:43465667-43465696	0	AAGTTTGTTCTTGGCTCAAAAAGCTTTTTC	1	2	10	AA2	-	.
chr17	43466172	43466199	chr17:43466172-43466199	0	AAACATCTTTTGCCTGCAGAGCTTGCCA	1	2	8	AC2	2.0	dELS,CTCF-bound
chr17	43467250	43467281	chr17:43467250-43467281	0	CAGCATGTTCTCATCTTTCCTGGTACTTGTTC	1	2	12	CD	-	.
chr17	43468350	43468379	chr17:43468350-43468379	0	AATCATGTTTTTCTACTGCTGGGATTGCCT	1	2	10	AD2	1.0	dELS,CTCF-bound
chr17	43469179	43469198	chr17:43469179-43469198	0	AAGTATGTACAAGCTTGCCT	3	2	0	AD1	1.0	dELS
chr17	43471175	43471199	chr17:43471175-43471199	0	AAACCAGCTCTGCTCAAATTTGCCT	1	2	5	AB2	2.0	.
chr17	43471616	43471635	chr17:43471616-43471635	0	AGGCAGGCTACAGCATGTTT	3	3	0	BCC2	-	.
chr17	43472011	43472031	chr17:43472011-43472031	0	AGGGATGACTCAGACATGCCT	2	2	1	AD1	-	pELS,CTCF-bound
chr17	43473930	43473951	chr17:43473930-43473951	0	GGCCATGTCTGGAGACATTTTT	1	2	2	AD3	-	.
chr17	43475268	43475300	chr17:43475268-43475300	0	AGGCATGTGCTTTCTGCAGGGGAAGAGATGTTC	1	2	13	AD2	1.0	.
chr17	43476467	43476489	chr17:43476467-43476489	0	CTGCAAGCTCGATCGACTTGCCT	1	3	3	CCD1	1.0	.
chr17	43478801	43478824	chr17:43478801-43478824	0	GAAAAAGCCCAGTGTAACTTGTCA	1	3	4	ACC1	1.0	.
chr17	43478895	43478922	chr17:43478895-43478922	0	AGCCTTGCTTTATTGTCGAGGCTGGTCT	1	2	8	BD3	2.0	.
chr17	43480150	43480176	chr17:43480150-43480176	0	AAACTGCCCTGTGAAGTAGACTTGCCC	1	2	7	AB1	-	dELS
chr17	43483615	43483644	chr17:43483615-43483644	1	AAGCAAGTTTGTCTTTTTCCAGACGTGCAT	1	2	10	BD1	-	.
chr17	43486957	43486985	chr17:43486957-43486985	0	TGACATGCCTAGCACCATGGGACTTAGTT	1	3	9	ACD2	-	.
chr17	43490104	43490124	chr17:43490104-43490124	0	CAGGAAGTTGGAAACAAGTTT	1	3	1	ACC1	1.0	.
chr17	43492361	43492382	chr17:43492361-43492382	0	AAGCAAAATTTTGGGCAAGTTT	1	2	2	AD1	-	.
chr17	43494147	43494168	chr17:43494147-43494168	0	GAGCTTGTGCAGGGAAATGCCC	1	2	2	AD2	-	.
chr17	43495010	43495032	chr17:43495010-43495032	0	CACCATGTTGGCCAGGCTAGTCT	1	3	3	CCD1	-	.
chr17	43495807	43495831	chr17:43495807-43495831	0	AGAAGAGTTTTGGCTGGGCATGTCG	1	3	5	ABC1	1.0	.
chr17	43497865	43497889	chr17:43497865-43497889	0	AAGCAAGTTCCGCTTGGTGTTGTTC	1	2	5	AD1	-	.
chr17	43500547	43500572	chr17:43500547-43500572	0	ACACATGTTTAAAACCAAAAATGTTT	1	2	6	AD2	-	.
chr17	43501274	43501301	chr17:43501274-43501301	0	GAGTATGTTCCAGCCTGAGGAGTAGCCC	1	2	8	AA2	1.0	.
chr17	43504715	43504742	chr17:43504715-43504742	0	AAGCATGCCTTTGGGGGCAACAAAGCCT	2	2	8	AD1	-	.
chr17	43506679	43506709	chr17:43506679-43506709	0	TAACTAGTCCTATATCCATAGAAACATCGTT	1	3	11	ACD2	-	.
chr17	43508593	43508619	chr17:43508593-43508619	0	GGGATTGCTTAGGGTGTATGCAAGTCT	1	2	7	AD2	-	.
chr17	43508930	43508961	chr17:43508930-43508961	0	AGTCTTGTTTGTTAGGTTTCAGAGACTGGTCC	1	2	12	BD3	1.0	.
chr17	43509097	43509128	chr17:43509097-43509128	0	GAACAAGCCTCTATCTGCTGTGGGGCATCCCC	2	1	12	A1	2.0	.
chr17	43513582	43513609	chr17:43513582-43513609	0	AAACTTGTTTTCAAAGATGAACTTTTAT	1	2	8	AD4	-	.
chr17	43514141	43514160	chr17:43514141-43514160	0	AAACTAGCCTGGGCAACATA	2	3	0	ACD2	3.0	.
chr17	43514193	43514219	chr17:43514193-43514219	0	AAATTAGCCTGGTATGGGGGCATGTGC	1	2	7	AD3	-	.
chr17	43514685	43514717	chr17:43514685-43514717	0	ATACATGTCCAAAGGTAATAGAAAAGGATGTTC	1	2	13	AD2	-	.
chr17	43517481	43517510	chr17:43517481-43517510	0	CGGCAGGTCTGGGGCTAAGTTGGCATGTCT	1	3	10	BCC2	1.0	dELS
chr17	43517744	43517767	chr17:43517744-43517767	0	AGACTGGCTCTCAGGGGCTTGGTT	1	2	4	BD2	-	dELS
chr17	43521372	43521401	chr17:43521372-43521401	0	AAACAAGCCCTTGCAGATCAGAAGAAGGCC	1	2	10	AD1	-	.
chr17	43522233	43522262	chr17:43522233-43522262	0	GGACATGTCCCAGGGTCTAGGGGCTTTTCT	2	1	10	A1	-	.
chr17	43523122	43523142	chr17:43523122-43523142	0	AAACTTGTTTTAAAGTAGCAT	1	2	1	AD1	-	.
chr17	43524669	43524700	chr17:43524669-43524700	0	CAGCATGTCCCATTTCCTTTTGAAACATACTA	1	3	12	ACC1	-	.
chr17	43526140	43526172	chr17:43526140-43526172	0	GGTCCTGTCCAGATGCAGAAGGGGAGCTTGCCT	1	2	13	BD4	1.0	dELS,CTCF-bound
chr17	43526323	43526343	chr17:43526323-43526343	0	AACCAAGCTCAGGAGTTGCCT	1	2	1	AD2	2.0	dELS,CTCF-bound
chr17	43528300	43528329	chr17:43528300-43528329	0	AGGGGAGTTTCTGAGACTCTAGACTTGCCA	1	3	10	ABC1	-	.
chr17	43531749	43531780	chr17:43531749-43531780	0	GAACTAGCAAGAACCATGAGCCTGGCTAGTTT	1	3	12	CCD2	1.0	pELS
chr17	43532069	43532089	chr17:43532069-43532089	0	AAGCTGGCCTTGAACTAATTC	1	2	1	AB2	2.0	pELS
chr17	43533526	43533557	chr17:43533526-43533557	0	AGACAGTCTCCCTCTGTTGCCCAGGCTAGTCT	1	2	12	AB1	-	.
chr17	43536799	43536825	chr17:43536799-43536825	0	AAGCTTGCTTGAGACTAAAGGCTGCTC	1	2	7	AB1	-	dELS
chr17	43539255	43539285	chr17:43539255-43539285	0	TTTCTAGCCCTCAAAGCTGCTGAGCTTGTTC	1	3	11	CDD2	-	.
chr17	43542899	43542920	chr17:43542899-43542920	0	TGGCAAGTTTCCAAAGAAGCTA	1	3	2	ACC2	-	.
chr17	43548030	43548061	chr17:43548030-43548061	8	TAGCATGCTTATGAGGGTGGCATGAAATGCTT	1	3	12	ACC2	-	pELS,CTCF-bound
chr17	43548130	43548149	chr17:43548130-43548149	9	AAACAAGCCCAAGCAAATCC	3	1	0	A1	1.0	pELS,CTCF-bound
chr17	43548167	43548188	chr17:43548167-43548188	9	GAACCAGTTTAGAGACAAGTGT	1	2	2	BD3	1.0	pELS,CTCF-bound
chr17	43549688	43549707	chr17:43549688-43549707	0	AGGCAGGCTGTGGCTTGCTC	2	3	0	BCC2	-	dELS
chr17	43549807	43549828	chr17:43549807-43549828	0	AGGCTTTCCCCAGGGCAGGTTT	1	2	2	AB2	1.0	.
chr17	43550197	43550221	chr17:43550197-43550221	0	AAACATGCCACTCTTTGACTTCCTT	1	3	5	ACC1	-	.
chr17	43551777	43551809	chr17:43551777-43551809	0	GAACTTGTCAGGATCCCAGTGAGAAACATCTTA	1	3	13	ACC1	-	.
chr17	43552225	43552250	chr17:43552225-43552250	0	AAGGATGCCCCAAGGAGAGCAAGTTT	2	1	6	A1	1.0	dELS,CTCF-bound
chr17	43552270	43552292	chr17:43552270-43552292	0	TGACTAGCTTTTCATACTTGCTA	1	3	3	CCD2	-	dELS,CTCF-bound
chr17	43556765	43556788	chr17:43556765-43556788	0	TGGCTTGTTCCTTGGGAAATGTCT	1	2	4	AC2	-	.
chr17	43557253	43557281	chr17:43557253-43557281	0	AAACATGTGCTAGGCTCAGAAAAATGTCC	1	2	9	AD2	-	.
chr17	43558940	43558970	chr17:43558940-43558970	0	GAGATAGTTTTATTAGGACACAGCCATGCTT	1	2	11	AD2	1.0	.
chr17	43559211	43559230	chr17:43559211-43559230	0	GAACTTGCCTAAGGTTGCCC	2	1	0	A2	-	dELS
chr17	43559246	43559273	chr17:43559246-43559273	0	GAGCTAGCCTGTGAACCCAGGCTTGTTT	2	0	8	0	-	dELS
chr17	43559787	43559818	chr17:43559787-43559818	0	AGGCTTTCCCTGAGTGGAGCCTGGGCTATCTC	1	2	12	AA2	-	dELS
chr17	43560140	43560170	chr17:43560140-43560170	0	GGGTTTGTCCACAGGGGTGCAAAACAGGCCT	1	2	11	AB3	-	.
chr17	43562273	43562293	chr17:43562273-43562293	0	AGACAAATTTGGGGGTAGTCC	1	2	1	AA2	-	.
chr17	43562337	43562358	chr17:43562337-43562358	0	GACCTTGTTTAGGAGCTTGTAT	1	2	2	DD3	1.0	CTCF-only,CTCF-bound
chr17	43563882	43563904	chr17:43563882-43563904	0	AGGGGAGTCTCCCAGACAAGTTG	1	3	3	ABC1	1.0	.
chr17	43564056	43564083	chr17:43564056-43564083	0	AAACTTGGCTGGGGTACTGGAAATGTTC	1	2	8	AD2	-	.
chr17	43564473	43564501	chr17:43564473-43564501	0	TGGCATGTCCTTGTAGTCCCAGCAAGTTA	1	3	9	CCC	1.0	.
chr17	43569572	43569594	chr17:43569572-43569594	0	GGGCCTGTCTTTGGGACTTTTCT	1	2	3	AB3	-	.
chr17	43572316	43572338	chr17:43572316-43572338	0	CACCTTGTTGGCCAGGCTAGTCT	1	3	3	CCD1	1.0	.
chr17	43574947	43574972	chr17:43574947-43574972	0	GAGTAAGTTTAAAAGGGGGCATGTTT	2	1	6	A1	-	.
chr17	43575525	43575546	chr17:43575525-43575546	0	GGGGTTGCTTATAAGCAATTTT	1	2	2	AA2	1.0	.
chr17	43578507	43578531	chr17:43578507-43578531	0	AGGCAAGCTCCAGAAAAGCAGACCT	1	2	5	AB4	1.0	dELS,CTCF-bound
chr17	43579070	43579093	chr17:43579070-43579093	0	GGGCTCCCCCGTGAGAGCTAGCCC	1	2	4	AB1	1.0	dELS,CTCF-bound
chr17	43583651	43583678	chr17:43583651-43583678	0	CAACTTGTCTTCAAACTACGGCTTGGTT	1	3	8	CCD1	2.0	.
chr17	43583988	43584009	chr17:43583988-43584009	0	GAACAATCTTCCATGCATGTCT	1	2	2	AD2	-	.
chr17	43584582	43584614	chr17:43584582-43584614	0	GACAAAGTCTCATTATGACGCCTAGGCTAGTTT	1	2	13	AD4	-	.
chr17	43587892	43587911	chr17:43587892-43587911	0	GAGCTTGTGCAGGCAAACTT	2	2	0	AD2	-	.
chr17	43591343	43591375	chr17:43591343-43591375	0	TAGCATGTCCTGAACTCCATCACCATCTTGTTT	1	3	13	CCD2	-	.
chr17	43592113	43592136	chr17:43592113-43592136	0	AAAATAGCTCTGGGGTGCTTGCCT	1	2	4	AD2	3.0	.
chr17	43597679	43597709	chr17:43597679-43597709	0	AGGGGAGTCCATCAGGGCTAGAAGCAAGCTG	1	3	11	ABC1	1.0	dELS
chr17	43605602	43605628	chr17:43605602-43605628	0	GGGCAGGCTGTACTGTCAGGCAAGCCT	1	2	7	BC1	2.0	.
chr17	43611291	43611315	chr17:43611291-43611315	0	GGGCAAGTTGCTGTTTGGCATGTGC	1	3	5	CCD1	-	.
chr17	43614269	43614299	chr17:43614269-43614299	0	AAGCCTGTTCCCAATCCGATAGGATTAGTCT	1	2	11	AB2	-	dELS
chr17	43614756	43614786	chr17:43614756-43614786	0	AAACATGTCTCAAGTGCAGACAGAAATGCCA	1	2	11	AC1	-	.
chr17	43615439	43615458	chr17:43615439-43615458	0	CAGAAAGTCTAAACAAGTCG	3	3	0	ACC1	-	dELS,CTCF-bound
chr17	43615949	43615968	chr17:43615949-43615968	0	GAGGAAGTTCACACAAGTTC	2	2	0	AD2	-	.
chr17	43623151	43623175	chr17:43623151-43623175	0	GTGCTACCTCTTTATAGACATGCCC	2	2	5	AD1	-	.
chr17	43623949	43623981	chr17:43623949-43623981	0	TGACATGTCCCTCCTAAATGTTTGGACATACAT	1	3	13	ACD2	1.0	.
chr17	43624712	43624734	chr17:43624712-43624734	0	AAGCATTATTTCTGGGCATGTTT	2	2	3	AD1	-	.
chr17	43625372	43625394	chr17:43625372-43625394	0	AGACAAGCCTGGCCAACATGGTG	1	3	3	CCD1	3.0	.
chr17	43625840	43625865	chr17:43625840-43625865	0	AAACATGCCCATACAGAAACTTGTAC	2	1	6	D1	1.0	.
chr17	43626035	43626058	chr17:43626035-43626058	0	AAACATGCTAAGCGAAAGAAGCCA	1	3	4	ACC2	1.0	.
chr17	43632702	43632724	chr17:43632702-43632724	0	GGACTTGCCTGCTTGGCAGGCCT	1	2	3	BC1	1.0	.
chr17	43634540	43634560	chr17:43634540-43634560	0	GGGGAAGCCTGCAGCTTGCTG	1	3	1	ACC1	-	.
chr17	43638358	43638380	chr17:43638358-43638380	0	AAGCAGGCCACAAGGACAAGCTG	1	3	3	BCC2	1.0	.
chr17	43640483	43640509	chr17:43640483-43640509	0	AAGTATGCTTTAGAAAAAATCATGCTC	1	2	7	AD2	2.0	.
chr17	43642256	43642278	chr17:43642256-43642278	0	GAACATGTTCTAAAAGCACTCTG	1	3	3	ABC2	-	.
chr17	43642675	43642707	chr17:43642675-43642707	0	GGGAAAGTCCAAAACAAAGGGCCAGGGAAGTTT	1	2	13	AA2	1.0	.
chr17	43647390	43647410	chr17:43647390-43647410	0	GAGCCAGCCTCAGACAGGCCC	1	2	1	BB2	-	.
chr17	43648977	43649005	chr17:43648977-43649005	0	GGAAGAGCTTTTGGATCTTGGGCAAGTCC	1	2	9	AB4	-	.
chr17	43650473	43650502	chr17:43650473-43650502	0	TGACTTGCCCAAGGCCCCTGGGACCAGTCT	1	2	10	BC2	1.0	.
chr17	43650790	43650815	chr17:43650790-43650815	0	AGACAAGACTGGGATGGAGCCAGCCC	1	2	6	BD2	1.0	dELS
chr17	43653878	43653907	chr17:43653878-43653907	0	AAACAACTTCCTGTCTCAGTGGAAAAGCTC	1	2	10	AA2	1.0	.
chr17	43656595	43656620	chr17:43656595-43656620	0	AATCACGTCTGATTAAAGGCATGTCT	2	2	6	BD1	2.0	dELS,CTCF-bound
chr17	43658170	43658197	chr17:43658170-43658197	0	GGGGAGGCCCAAATGCAAGGGCATGCCC	2	2	8	AB1	1.0	.
chr17	43659908	43659927	chr17:43659908-43659927	0	GAGCATTCCTGGGCTTGGCT	3	2	0	AD2	-	.
chr17	43660648	43660670	chr17:43660648-43660670	0	GAACTTCCCTGGTAAGCGAGCCC	1	2	3	AB2	1.0	.
chr17	43661763	43661795	chr17:43661763-43661795	0	GGGCTTGCTCCTGCCCCTCCAATGCACCAGCCT	1	2	13	BD1	-	.
chr17	43663683	43663714	chr17:43663683-43663714	0	GAACAAGTCACCTTATCTCTCTGAACTTCTTT	1	2	12	AC2	-	.
chr17	43672318	43672341	chr17:43672318-43672341	0	AACCATCTCCCCTAAGGCATGCTT	2	2	4	AD1	-	.
chr17	43675274	43675293	chr17:43675274-43675293	0	AGACTTTTCCAGGCAGGCTT	1	2	0	AB2	-	.
chr17	43675587	43675606	chr17:43675587-43675606	0	GGGCTGGCCTGGGCAGGCCC	2	2	0	BB2	1.0	.
chr17	43681338	43681357	chr17:43681338-43681357	0	AGGCTTGTCCTGACTATCTT	2	2	0	AC1	-	.
chr17	43682671	43682692	chr17:43682671-43682692	0	GGATTTGCCCCAGAATAAGCCT	1	2	2	AA2	1.0	.
chr17	43684869	43684892	chr17:43684869-43684892	0	AGACAAGTACTTGAGGGCAAGTTG	1	2	4	CD	-	.
chr17	43686328	43686356	chr17:43686328-43686356	0	AGGCATGTGCCACCATACCAGGCTAATTT	1	2	9	AD2	-	.
chr17	43693117	43693138	chr17:43693117-43693138	0	AGAGAAGTTATGCAACTTGCCC	1	3	2	ACC1	-	.
chr17	43699026	43699052	chr17:43699026-43699052	0	AGGCTTGCTCCTGGGCTCAGCTTGTGC	1	2	7	CD	-	.
chr17	43699248	43699271	chr17:43699248-43699271	0	ACACATGTCTTAGTTGGCTTGTTT	1	2	4	CD	-	.
chr17	43701582	43701614	chr17:43701582-43701614	1	GGGCCAGCTACTGCGGCCAGGCCAGGCTAGTCA	1	3	13	BCC1	1.0	dELS
chr17	43704559	43704590	chr17:43704559-43704590	0	GGCCAAGCCCTGTTCAGCCTGGGACCAAGTTC	1	2	12	DD2	-	.
chr17	43705065	43705097	chr17:43705065-43705097	0	TGGCTTGTTTTGCACTAACTCAGGTGCATGCCA	1	3	13	CCD2	-	.
chr17	43707099	43707125	chr17:43707099-43707125	0	GGACAAGTGCCTGGGCTGGGCGTGCTC	1	2	7	BD2	1.0	.
chr17	43710260	43710281	chr17:43710260-43710281	0	ACACATGTTTCTGAGCATGTGC	2	2	2	DD3	-	.
chr17	43715101	43715122	chr17:43715101-43715122	0	GAGCTGGTCTTCAACCATGTTC	1	2	2	BD2	2.0	.
chr17	43718417	43718441	chr17:43718417-43718441	0	GAACAAGTTCTAATTGATCTTCTCT	1	2	5	AD1	-	.
chr17	43719327	43719357	chr17:43719327-43719357	0	GGGCAATGCCAAAATCCCATTGAGCATGTTC	2	2	11	AD1	-	.
chr17	43721023	43721045	chr17:43721023-43721045	0	AGACTAGGCGAGAGGGCTTGTTG	1	3	3	CCD2	2.0	.
chr17	43723241	43723266	chr17:43723241-43723266	0	AAAAAAGTTCCTCATGGGACATTCCC	1	2	6	AA2	-	.
chr17	43723543	43723571	chr17:43723543-43723571	0	AAATTAGCCTGGTGTGGTGGCACATGCCT	1	2	9	AD2	-	.
chr17	43727799	43727829	chr17:43727799-43727829	0	GGTATTGTTCCCCACAATGCTGGGCAAGTTA	1	3	11	ACD1	-	.
chr17	43728034	43728053	chr17:43728034-43728053	0	GGGCATGGTGTGGCATGTCT	3	3	0	CCD2	-	.
chr17	43732143	43732164	chr17:43732143-43732164	0	GGATTAGCCTGTGAACTATTCT	1	2	2	AA2	-	.
chr17	43733237	43733264	chr17:43733237-43733264	0	TAGATAGTTTCAAGATGGGGACTAGCCA	1	3	8	ACC1	-	dELS
chr17	43734374	43734404	chr17:43734374-43734404	0	CAGCTTGCTTCTTTCCAGCAACAGCTAGCCA	1	3	11	CCC	-	.
chr17	43734971	43734993	chr17:43734971-43734993	0	AATCATTTTCTGAGAACTAGTTC	2	2	3	AD1	-	.
chr17	43735315	43735338	chr17:43735315-43735338	0	TGGCTTCTTTCACTTAGCATGTTT	1	3	4	ACC2	-	.
chr17	43735771	43735796	chr17:43735771-43735796	0	GGGCATATCTTATGGAAAGCTGGTTC	1	2	6	AB2	-	.
chr17	43736264	43736285	chr17:43736264-43736285	0	AAACAAATTTCCAAACATTTTT	1	2	2	AA2	1.0	.
chr17	43737464	43737486	chr17:43737464-43737486	0	TGGCTTCTTTACTTAGCATGCTT	1	3	3	ACC2	1.0	.
chr17	43741682	43741704	chr17:43741682-43741704	0	GTGCTTGCTTCTTGGGCTTCCCT	1	2	3	AD3	2.0	.
chr17	43746736	43746755	chr17:43746736-43746755	0	AGACAAATTCGGGCATCTTC	1	2	0	AA2	1.0	.
chr17	43749251	43749282	chr17:43749251-43749282	0	AAGCAAGACTTTGTCTCAAAAAAAACATGTAT	1	2	12	DD2	-	.
chr17	43752255	43752277	chr17:43752255-43752277	0	AGACTAGCCTGGCCAACATGGTG	1	3	3	CCD1	-	.
chr17	43753080	43753099	chr17:43753080-43753099	0	GGACTTGGCCAGGCTGGTCC	1	2	0	BD2	1.0	.
chr17	43753913	43753940	chr17:43753913-43753940	0	GGACAAGTCCCACGTGGAAGAATTGCCA	1	2	8	AC1	1.0	.
chr17	43756490	43756512	chr17:43756490-43756512	0	GAACTTGCCCAAAAGGCTGGGCT	1	2	3	BD4	1.0	.
chr17	43758919	43758945	chr17:43758919-43758945	0	GAGCAAACCCTCCCCAAAGACTTCTCC	1	2	7	AA2	1.0	.
chr17	43759012	43759032	chr17:43759012-43759032	0	AGGCAAGGCCCAAGCCTGCTC	1	2	1	BD2	-	.
chr17	43767591	43767619	chr17:43767591-43767619	0	AAAAAAGGTCACAATACAAGAACAAGCTC	1	2	9	AD1	-	.
chr17	43768815	43768835	chr17:43768815-43768835	0	AAGCATGCCCAAGGCATCACT	1	2	1	AD4	1.0	.
chr17	43769618	43769641	chr17:43769618-43769641	0	CAACTTCCCCTCCTTGGCTAGTCT	1	3	4	ACC2	-	dELS
chr17	43775365	43775384	chr17:43775365-43775384	0	AGGCAACCTTAAGCAAGCCA	2	2	0	AC2	2.0	.
chr17	43777608	43777635	chr17:43777608-43777635	0	GGGTTAGTTTTGAGTTTTCAACATGCCA	1	3	8	ACC1	-	.
chr17	43777707	43777735	chr17:43777707-43777735	0	AGGCTTTCCAAGGCTGTACAGGCATGCTA	1	3	9	ACC2	-	.
chr17	43777937	43777963	chr17:43777937-43777963	0	AGACCAGCCTGGCCAAGAGACCAGCCT	1	2	7	BB2	1.0	pELS,CTCF-bound
chr17	43780296	43780325	chr17:43780296-43780325	0	ACACAAGCCCAGAGGCAGCCAGCCATGCTC	1	2	10	DD2	1.0	PLS
chr17	43783234	43783256	chr17:43783234-43783256	0	GGGCATTCTGAAGAGGCTTGTTG	1	3	3	ACC2	-	pELS
chr17	43787603	43787630	chr17:43787603-43787630	0	TAAAAAGCTTAAAAAAAACAACATGCCT	1	3	8	ACC1	1.0	.
chr17	43790409	43790437	chr17:43790409-43790437	0	AGTATTGCTTGTGCCCGCTGGGCTTGTTC	1	2	9	AD4	-	dELS,CTCF-bound
chr17	43792282	43792311	chr17:43792282-43792311	0	CAGCTTGTCTTGGGGATTAGGGGCTGCCTT	1	3	10	ABC2	-	.
chr17	43797427	43797455	chr17:43797427-43797455	0	GAACATCCTCCTTTAGCTCGGAGAAGTCT	1	2	9	AA2	-	.
chr17	43804250	43804269	chr17:43804250-43804269	0	AGAATAGCCAAAACAAGCTT	2	2	0	AC1	2.0	.
chr17	43810282	43810314	chr17:43810282-43810314	0	CAGCATGCTGGGTGTGCAGGAGTGGAAATGTTT	1	3	13	ACC2	-	dELS
chr17	43810628	43810651	chr17:43810628-43810651	0	GGGCATGTTTTGGGGTACAAGGCT	1	2	4	DD1	-	.
chr17	43814586	43814613	chr17:43814586-43814613	0	TGGCATGTGACTGACCTTGGACAAGTCC	1	3	8	CCD2	1.0	.
chr17	43815335	43815355	chr17:43815335-43815355	0	AAATAAGTTTAAAAAAAGTTT	1	2	1	AA2	-	.
chr17	43817203	43817223	chr17:43817203-43817223	0	GACCATGCTCTGGAAAAGCTT	1	2	1	AD2	-	.
chr17	43817488	43817520	chr17:43817488-43817520	0	AAGTATGCCTCAAATATTGCACAGGACATACTT	1	2	13	AA2	1.0	.
chr17	43817853	43817880	chr17:43817853-43817880	0	ATACAAGCTCCTCTCCAGGGACTAGCTG	1	2	8	CD	1.0	.
chr17	43819449	43819471	chr17:43819449-43819471	0	TAGCTAGTTCCTCTGAGAAGCCT	1	3	3	ACC2	-	.
chr17	43819786	43819816	chr17:43819786-43819816	0	AAAAATGTTTAAAAAAAAAAAAAGCAAGACC	1	2	11	AD3	-	.
chr17	43820965	43820993	chr17:43820965-43820993	0	GGACCTGCCTGCGCTGGAAGGGCAGGCCC	1	2	9	BB2	1.0	.
chr17	43822379	43822406	chr17:43822379-43822406	0	GGGAATGTCTTGAAAAACTGGCATGCTT	1	2	8	AC2	-	.
chr17	43823482	43823512	chr17:43823482-43823512	0	AGACTTGCTGCCCTTCTGCACCAGGAAGCCT	1	3	11	ACC2	1.0	dELS
chr17	43831575	43831600	chr17:43831575-43831600	0	AGGCTTTTTTCACTGAAAACATCCCT	1	2	6	AA2	-	.
chr17	43832274	43832297	chr17:43832274-43832297	0	AAGCAGGCTCTTCCAGGCTGGCCT	1	2	4	BB2	-	.
chr17	43835693	43835719	chr17:43835693-43835719	0	AAACTAGCCAGGCATGTTGGCTTGTGC	1	3	7	CCD1	1.0	.
chr17	43838153	43838185	chr17:43838153-43838185	0	AGACCAGCTTGGGCAACATAGCAAGACCTGTCT	1	2	13	BB2	-	.
chr17	43839864	43839883	chr17:43839864-43839883	1	AGACTTTACCAAGCATGCTC	3	2	0	AD1	-	dELS,CTCF-bound
chr17	43840035	43840059	chr17:43840035-43840059	1	AGGCATGCAGCAAGAGGGCAAGTCA	1	3	5	CCD2	-	.
chr17	43840980	43841006	chr17:43840980-43841006	0	AAACAAGCACATACACTGAGCTTATCT	1	2	7	AD2	-	dELS,CTCF-bound
chr17	43843190	43843211	chr17:43843190-43843211	0	AAACAAACTCGTAAGCTTTCTT	1	2	2	AA2	-	.
chr17	43846489	43846511	chr17:43846489-43846511	0	GGCCTTGCCCCAGGGGCAAGCTT	1	1	3	D1	3.0	pELS,CTCF-bound
chr17	43849305	43849337	chr17:43849305-43849337	0	GACCCAGCCCACAGCATCACCCTGGACATGCTG	1	3	13	BCD1	-	.
chr17	43852339	43852365	chr17:43852339-43852365	0	CAAGTAGCTGGGATTACAGGCATGCTC	1	3	7	ACC1	-	.
chr17	43860356	43860384	chr17:43860356-43860384	0	ATACATGCCCAGAAAATGGGAGCTTCTTT	1	2	9	AD3	-	dELS
chr17	43860938	43860963	chr17:43860938-43860963	0	CAGCTTGTCCTTCCTTGGACAAGACA	1	3	6	CCD1	-	.
chr17	43868632	43868651	chr17:43868632-43868651	0	AAACTTGCTTGGGTAAACCC	1	2	0	AA1	1.0	.
chr17	43869367	43869393	chr17:43869367-43869393	0	AAACTAGCCTGGGAAGCAAAGAAGACC	1	2	7	AD1	-	.
chr17	43870829	43870848	chr17:43870829-43870848	0	GAATTAGCCACAGCATGTCT	4	3	0	ACC1	-	.
chr17	43873986	43874012	chr17:43873986-43874012	0	TGGAAAGTTTTACCCCAAGGCATGCTC	1	2	7	AC3	-	dELS
chr17	43875738	43875760	chr17:43875738-43875760	0	AGGCCTGCCCCTTGAGCATCCCT	2	2	3	AB3	-	.
chr17	43878508	43878527	chr17:43878508-43878527	0	AAATAAGCTGAAGCTAGCTG	3	3	0	ACC1	-	.
chr17	43881494	43881524	chr17:43881494-43881524	0	GAGCAAGTCCCCGGCGTTGAAGCGCAGGCCT	1	2	11	BD1	1.0	.
chr17	43884419	43884438	chr17:43884419-43884438	0	TACGTTGCCTAGGCTAGTCT	2	3	0	ACD1	2.0	.
chr17	43885319	43885350	chr17:43885319-43885350	0	TGACATGTTCCCATCAGTCCTTGAGCATCTTC	1	2	12	AC2	1.0	.
chr17	43887367	43887396	chr17:43887367-43887396	0	GAGCAAGACCCTGGCTCAAAAAACAAATTT	1	2	10	AD2	-	.
chr17	43887481	43887509	chr17:43887481-43887509	0	GGGCTTTTCCCATATACAGAGCCTTGTTT	1	2	9	AD2	-	.
chr17	43887978	43888002	chr17:43887978-43888002	0	AAACAAGATTATGCATGACTTGTTG	1	3	5	CCD2	1.0	.
chr17	43888351	43888374	chr17:43888351-43888374	0	GAACAAGCCCCAGAGGGCTGGTCT	1	1	4	B1	-	.
chr17	43888675	43888701	chr17:43888675-43888701	0	GGACAAGTTTTCCGAGGAGACGTGTGT	1	2	7	BD1	1.0	.
chr17	43890715	43890742	chr17:43890715-43890742	0	GAAAGTGCTTGTGACTGGAGGCTTGTCC	1	2	8	AB4	1.0	.
chr17	43890894	43890918	chr17:43890894-43890918	0	CACCCAGCCCCAGCTAAGCAAGCCC	1	3	5	BCD1	1.0	.
chr17	43893780	43893805	chr17:43893780-43893805	0	AAAATTGTCTTCCACAAAACTGGTCC	1	2	6	AB3	1.0	.
chr17	43894733	43894752	chr17:43894733-43894752	0	AGACTAGCCTGGACAATGTA	2	3	0	ACD2	1.0	.
chr17	43896259	43896288	chr17:43896259-43896288	0	CTACATGCCAATAGGTGTGTGGACAAGCCC	1	3	10	CCD1	-	.
chr17	43898355	43898375	chr17:43898355-43898375	0	CAAGTTGTCCAGGACTTGCTG	1	3	1	ACC1	-	dELS
chr17	43899370	43899393	chr17:43899370-43899393	0	GAGCAAGTCCGTGAGTACAGGCCC	1	2	4	BD1	1.0	.
chr17	43900148	43900167	chr17:43900148-43900167	0	AAAAAAGTGCAAGCTTGCCC	2	2	0	AD1	-	.
chr17	43900857	43900888	chr17:43900857-43900888	0	CAGGAAGTTTTGAGGAGGGGGTAGGCATGCTG	1	3	12	ACC1	2.0	.
chr17	43901349	43901371	chr17:43901349-43901371	0	GATGATGCCCAGGAAGCAAGTCA	1	3	3	ACD1	-	pELS,CTCF-bound
chr17	43903657	43903685	chr17:43903657-43903685	0	AGCCTAGGCTAAAGAGCCAGAACTTGTCT	1	2	9	DD1	1.0	.
chr17	43908534	43908553	chr17:43908534-43908553	0	AGACTAGCCCAAGCAACATA	2	3	0	ACD2	1.0	.
chr17	43913456	43913483	chr17:43913456-43913483	0	AGGCAAGCCATTTGTCCTGGGCTTTCCC	1	2	8	AC2	-	.
chr17	43915896	43915919	chr17:43915896-43915919	0	AAACTATCTTTGAAAAACTAATCT	1	2	4	AA2	1.0	.
chr17	43916442	43916463	chr17:43916442-43916463	0	AAGTTAACCTGAAAACTAGTTC	1	2	2	AA1	1.0	.
chr17	43917356	43917378	chr17:43917356-43917378	0	GGGCTTGCCCACGTGGCTTGCTC	1	1	3	C2	1.0	pELS,CTCF-bound
chr17	43917804	43917824	chr17:43917804-43917824	0	GGAGAAGTCCAGGGCTAGTGT	1	2	1	AD3	-	pELS,CTCF-bound
chr17	43918382	43918414	chr17:43918382-43918414	0	AAACCAGCCTGGGCAACAAGGTGAGGCCTGTCT	1	2	13	BB2	-	.
chr17	43926289	43926308	chr17:43926289-43926308	0	CAGCTTGCTCAGGCAGTCCT	1	3	0	ABC2	1.0	.
chr17	43926748	43926775	chr17:43926748-43926775	0	TAGCAAGCTTCCGATGCTGAGCTAGATC	1	2	8	CD	-	.
chr17	43934853	43934878	chr17:43934853-43934878	0	CACCATGCCTGGCCGAGGGCAAGTTT	1	2	6	CD	-	.
chr17	43938547	43938573	chr17:43938547-43938573	0	AGACTTGTTCCCAGCCCGAAGAAATCT	1	2	7	AA1	-	.
chr17	43940794	43940819	chr17:43940794-43940819	0	GGACAGGCTGTGGCTTTGACTTGCTT	1	3	6	BCC2	-	pELS,CTCF-bound
chr17	43940824	43940852	chr17:43940824-43940852	0	GAGCCTGTGTGGGAGCAGGGAGCAAGCTT	1	2	9	BD1	1.0	pELS,CTCF-bound
chr17	43945664	43945683	chr17:43945664-43945683	0	TAGCATGCTAAGAGATGCTC	3	3	0	ACC2	1.0	dELS,CTCF-bound
chr17	43950602	43950623	chr17:43950602-43950623	0	GAAATTGTCTGTGGTCATGCCT	1	2	2	AD2	-	.
chr17	43956364	43956392	chr17:43956364-43956392	0	TAACTTGTTGATTAGCGGGGAAAATGTCT	1	3	9	ACC2	-	CTCF-only,CTCF-bound
chr17	43956472	43956502	chr17:43956472-43956502	0	AGACATGTCTAGGGTGTGAGGGGGGAAACTT	2	2	11	AA1	-	CTCF-only,CTCF-bound
chr17	43959271	43959302	chr17:43959271-43959302	0	AGACCTGTTTATATCAAAACAAGGGCTTCTCT	1	2	12	AB3	-	.
chr17	43961074	43961102	chr17:43961074-43961102	0	AAATTAGCCTGGTATGGTGGTGCATGCCT	1	2	9	AD2	-	.
chr17	43965091	43965117	chr17:43965091-43965117	0	GAACATCCTTAGCATCCAGACTAGTCT	1	1	7	A2	-	.
chr17	43966510	43966529	chr17:43966510-43966529	0	GAACTTGCCTGAATGAGTTT	3	2	0	AB1	-	.
chr17	43967391	43967415	chr17:43967391-43967415	0	GGGCCTGTCCACAGCAGGCGAGCCC	1	2	5	BB2	-	.
chr17	43978682	43978704	chr17:43978682-43978704	0	GAACTTCTCTATAGGACTTGCCA	1	2	3	AC2	1.0	.
chr17	43979477	43979501	chr17:43979477-43979501	0	GGACTTCTTTAACAAAAACATGCTT	1	1	5	A2	-	.
chr17	43980980	43981004	chr17:43980980-43981004	0	GAGCATTTCTTTTTTAAGCTTGCCC	1	1	5	A2	2.0	.
chr17	43981154	43981182	chr17:43981154-43981182	0	GACCATGCCTGGCCGAGCAGAACATTCTT	1	2	9	AD3	-	.
chr17	43982506	43982530	chr17:43982506-43982530	0	ACACTTGTACTTGGTAGGCTTGCTT	1	2	5	DD1	-	.
chr17	43984447	43984469	chr17:43984447-43984469	0	GGGCCTGCCTGAGAAGCATGACT	2	2	3	BD3	-	dELS,CTCF-bound
chr17	43985076	43985106	chr17:43985076-43985106	0	AGGCAACTCTCAAAATTAAGAAAACATATTC	1	2	11	AA2	-	.
chr17	43989946	43989965	chr17:43989946-43989965	0	GGACATGAACAGACAAGTCC	3	2	0	DD1	1.0	.
chr17	44000538	44000557	chr17:44000538-44000557	0	GAGAATGCCTGAGAATGCCT	1	2	0	AA2	-	dELS
chr17	44003175	44003202	chr17:44003175-44003202	0	AAACATGCCACTACTGCCTGGCTAATTT	1	3	8	ACC1	1.0	.
chr17	44005046	44005074	chr17:44005046-44005074	0	AGACCTGCCATCACTCCGCGGACAAGCCC	1	2	9	BC1	-	pELS,CTCF-bound
chr17	44006329	44006355	chr17:44006329-44006355	0	TAGCAAGCCGGGTGGGTAGAAAAGCCT	1	3	7	ACC2	1.0	pELS,CTCF-bound
chr17	44007922	44007947	chr17:44007922-44007947	1	GAGATTTCCCGAGTTAAAGCATGCTT	2	2	6	AA1	4.0	dELS,CTCF-bound
chr17	44008769	44008799	chr17:44008769-44008799	0	GGACAAGCACAGGAAAGAAGGGGACCAGTCT	1	2	11	BD2	1.0	.
chr17	44008900	44008926	chr17:44008900-44008926	0	GGACTAACCCTAAGGGTGAGCTAGTTT	1	1	7	A2	-	.
chr17	44010742	44010767	chr17:44010742-44010767	0	AAAGATGTCTTCATAAGAACCAGCTC	1	2	6	AB2	-	.
chr17	44013460	44013488	chr17:44013460-44013488	0	AGACTAGCCTGGCCAACATGAGGAAACCC	1	2	9	AA1	-	.
chr17	44018644	44018665	chr17:44018644-44018665	0	CAACATGTCCATAAAATAGTCC	1	2	2	AC2	-	.
chr17	44018784	44018812	chr17:44018784-44018812	0	GGGGAAGATTGGATTGAGGAAGCTTGCCT	1	2	9	AD1	-	.
chr17	44020795	44020816	chr17:44020795-44020816	0	GGACAATTCTCCAAGGTAGCCC	1	2	2	AA2	1.0	.
chr17	44022134	44022159	chr17:44022134-44022159	0	AAACAAGCCAATTTCTGGGCTTCCTT	1	2	6	AC2	-	.
chr17	44022878	44022904	chr17:44022878-44022904	0	AAAATACCTTTAAGGGTAAACTAGCTT	1	2	7	AA1	-	.
chr17	44026593	44026615	chr17:44026593-44026615	0	AGACTAGCCTGGCTAACATGGTG	1	3	3	CCD1	-	.
chr17	44034150	44034171	chr17:44034150-44034171	0	GAGCTTCCTCCCAGGCTTGCTG	1	2	2	AC2	-	dELS
chr17	44035652	44035672	chr17:44035652-44035672	0	AAACTAATTCAAGCCATGCCC	1	2	1	AD2	-	.
chr17	44039251	44039273	chr17:44039251-44039273	0	CAACATGTTGGTCAGGCTGGTCT	1	3	3	BCC1	3.0	.
chr17	44040349	44040368	chr17:44040349-44040368	0	AGACTTGTTTGGACAGATTC	3	2	0	AB4	1.0	dELS,CTCF-bound
chr17	44046279	44046306	chr17:44046279-44046306	0	TAAAAAGTCTCTGTGTGTGGACATGTTT	1	2	8	AC3	1.0	.
chr17	44050500	44050521	chr17:44050500-44050521	0	AAGCTTGTGCCTGAACATTTTT	1	2	2	AD2	1.0	.
chr17	44052452	44052477	chr17:44052452-44052477	0	GAACTTGTCTTTACAAAAACAAACAG	1	3	6	ACD2	-	.
chr17	44053232	44053262	chr17:44053232-44053262	0	AGATAAGTTTCATTGGAAAACAGCCATGCCC	1	2	11	AD2	2.0	dELS,CTCF-bound
chr17	44053771	44053798	chr17:44053771-44053798	0	GAATTTGCTTCAATCTCCAGGGTAGTTT	1	2	8	AA2	-	.
chr17	44053880	44053906	chr17:44053880-44053906	0	AAGCCTGTTCTCTGCCAGAAAAAGTTT	1	2	7	AB2	-	.
chr17	44055220	44055244	chr17:44055220-44055244	0	AAACTTGCTTGCCTTAGACAAGTGG	1	2	5	CD	1.0	.
chr17	44056130	44056149	chr17:44056130-44056149	0	GGGCATGCTGGTGCATGCCT	4	2	0	CD	-	.
chr17	44062294	44062323	chr17:44062294-44062323	0	AAGCATTCCCCTTTACTCTCAAAAATGTCC	1	2	10	AA2	-	.
chr17	44063574	44063594	chr17:44063574-44063594	0	AAGCAAGCTCTCAACTTATTT	1	2	1	AC1	1.0	.
chr17	44065774	44065799	chr17:44065774-44065799	0	TGGCAAGCCCTCTCTGGAACAGGTTT	1	2	6	BC2	-	.
chr17	44067534	44067559	chr17:44067534-44067559	0	AACTAAGTTTTAGACTAAACTTGTCC	1	2	6	AD4	1.0	.
chr17	44071628	44071653	chr17:44071628-44071653	0	AAGCATGCTTTGTGCTGGGCATCACG	1	3	6	ACD2	-	pELS,CTCF-bound
chr17	44073896	44073918	chr17:44073896-44073918	0	AGACTAGTTTTTAAAAATAGTGT	1	2	3	AD1	1.0	.
chr17	44087827	44087854	chr17:44087827-44087854	2	GAGGTAGCTCCTCTGAGAGGACTTTTTT	1	2	8	AA2	-	.
chr17	44088525	44088549	chr17:44088525-44088549	0	GAGCTTGCCTACCGTCCGCATGCTG	1	3	5	CCD2	-	.
chr17	44089544	44089576	chr17:44089544-44089576	0	AGACCAGCCTGGCCAACGTGGTGAAACTTCTTC	1	2	13	AB3	-	.
chr17	44091312	44091339	chr17:44091312-44091339	0	GCACATGCTGCAGCAGGGAGGCATGCCC	1	2	8	CD	-	.
chr17	44091394	44091415	chr17:44091394-44091415	0	GGATGTGCTCATGAACTTGCCG	1	3	2	ABC1	1.0	.
chr17	44094939	44094965	chr17:44094939-44094965	0	GAGCATGCCAATGCACCAGGCTAATTT	1	2	7	AC2	-	.
chr17	44097306	44097327	chr17:44097306-44097327	0	AGGCATGGTTGGGAACATTCCT	1	2	2	AD2	2.0	dELS,CTCF-bound
chr17	44099258	44099281	chr17:44099258-44099281	0	AGGCAAGGCTCTGGGGGAAAGCCT	1	2	4	AD2	1.0	.
chr17	44099815	44099842	chr17:44099815-44099842	0	TAGCAAGCTCTGGCTCAGGAGCTGCCCT	1	3	8	ABC2	-	.
chr17	44100179	44100203	chr17:44100179-44100203	0	GATCTAGCTTCCCAAGAGCAAGGCC	1	2	5	DD3	2.0	.
chr17	44104722	44104743	chr17:44104722-44104743	0	GCACAAGTTTTGGGCCTTGCTC	1	2	2	DD2	-	.
chr17	44109524	44109547	chr17:44109524-44109547	0	GGGCTAGTCTTCAGGGTCATGCTC	1	1	4	D2	-	dELS
chr17	44111280	44111310	chr17:44111280-44111310	1	GGCCCTGTCTATAAATAGGTGGAGCATGCTC	2	2	11	BD4	-	dELS,CTCF-bound
chr17	44114514	44114540	chr17:44114514-44114540	0	AGGCAGGTGTTGTCATGAAGCTTGTCT	1	2	7	BD1	-	.
chr17	44115151	44115173	chr17:44115151-44115173	0	GGACTTGCCAAACTGAAAAGCTC	1	3	3	ACC2	-	pELS,CTCF-bound
chr17	44116227	44116246	chr17:44116227-44116246	0	CGACATGGCTGAGCTTGCTG	3	3	0	CCD2	1.0	.
chr17	44120221	44120243	chr17:44120221-44120243	0	GATCTTGTTCCTCAAACAACTCC	1	2	3	AD3	2.0	.
chr17	44120393	44120421	chr17:44120393-44120421	0	AATCAAGTCTTGGGAGTCTGAGATTGTTT	1	2	9	AD2	-	dELS,CTCF-bound
chr17	44121377	44121405	chr17:44121377-44121405	0	GAGCAAGCTACAGTGCTCCAAAAATGCCA	1	3	9	ACC2	-	.
chr17	44124130	44124150	chr17:44124130-44124150	4	GGACAAGTCTCGAACTCGCCA	1	2	1	BC3	-	.
chr17	44124323	44124352	chr17:44124323-44124352	1	GAACATGTTTAATTAGACCTAGACAATTTG	1	2	10	AC3	-	.
chr17	44124916	44124947	chr17:44124916-44124947	0	AGGATTGCTTGAGCCCAGTTCAAGACCAGCCT	1	2	12	AB2	-	.
chr17	44127399	44127418	chr17:44127399-44127418	0	TGTGTTGCCCAGGCTAGTCT	2	3	0	ACD1	-	.
chr17	44129538	44129562	chr17:44129538-44129562	0	GAGTTTGCTTTCACAAGGCTTGTGC	1	2	5	AD3	-	.
chr17	44132818	44132848	chr17:44132818-44132848	0	GGGCAAGTCCCTTCTCTCTGGGCCCATGTTT	1	2	11	DD1	2.0	.
chr17	44133761	44133781	chr17:44133761-44133781	0	GAACAAGCTGTGAATTTGTTT	1	2	1	AC2	1.0	.
chr17	44141418	44141445	chr17:44141418-44141445	0	AAGTAAGTCTCAAAACAAAAACAAACTC	1	2	8	AA2	-	.
chr17	44142818	44142843	chr17:44142818-44142843	0	AGACATGTTTGGATTTATGGTAGTTT	2	2	6	AD1	-	.
chr17	44144102	44144128	chr17:44144102-44144128	0	CAAGTAGCTGAGATCACAGGCATGCTC	1	3	7	ACC1	-	.
chr17	44146939	44146961	chr17:44146939-44146961	0	TAGCTTGCCTGAAAAGCTATATT	1	3	3	ACD2	1.0	dELS,CTCF-bound
chr17	44148789	44148809	chr17:44148789-44148809	0	GGACTAGCTCTGGATTATTTC	1	2	1	AA1	-	.
chr17	44150120	44150140	chr17:44150120-44150140	0	AGACTTGGATTAAACTAGTCT	1	2	1	DD1	-	.
chr17	44151299	44151318	chr17:44151299-44151318	0	CAGCTAGCTCCAGCTTCCCC	3	3	0	ACC1	-	dELS,CTCF-bound
chr17	44151641	44151669	chr17:44151641-44151669	0	AAGCATGCCAAATAGAATATGACTGGTTT	1	3	9	BCC1	-	.
chr17	44153080	44153109	chr17:44153080-44153109	18	AGACATGCCAGTACATGTGCCAACATATCC	1	3	10	ACC1	1.0	dELS,CTCF-bound
chr17	44153444	44153469	chr17:44153444-44153469	6	GAGCTTGTCTCCTTTAAAAAAAACCC	1	2	6	AA1	-	.
chr17	44154141	44154163	chr17:44154141-44154163	0	AGACAAGCCTGGCCAACATGGTG	1	3	3	CCD1	1.0	.
chr17	44156028	44156056	chr17:44156028-44156056	0	AAACGTGTACTGTGACCTTGGGCAAGTCC	1	2	9	BD1	-	.
chr17	44160849	44160880	chr17:44160849-44160880	0	AGACAAGCCAAGGCATCACCAGAAGGTTGCTG	1	3	12	ACC2	-	.
chr17	44162343	44162362	chr17:44162343-44162362	0	AAGCACGCTCAGGCTTCCTC	1	2	0	AB2	1.0	.
chr17	44169405	44169427	chr17:44169405-44169427	0	AGGCAGTTTCTACAGACTAGTCT	1	2	3	AB1	-	.
chr17	44175793	44175818	chr17:44175793-44175818	0	AAACATGCACTCTTTAAAACCTGTTT	1	2	6	BD2	-	.
chr17	44182306	44182325	chr17:44182306-44182325	0	AAGCTTTTCAAAGCAAGCCA	2	3	0	ACC2	2.0	.
chr17	44186354	44186382	chr17:44186354-44186382	1	GGATAAGTTCTTGAAAGCTGGACTTTTCC	1	2	9	AA2	1.0	.
chr17	44188332	44188355	chr17:44188332-44188355	0	CAAGTTGCTCCCCAGGGCTTGCCA	1	3	4	ACC1	-	.
chr17	44189389	44189418	chr17:44189389-44189418	0	GAGCATCTCCTTGACATCCAAGGCCTGCCC	1	2	10	AB2	-	.
chr17	44192345	44192366	chr17:44192345-44192366	0	AAACCAGTTCCCAAGCTACTTC	1	2	2	AB3	-	dELS,CTCF-bound
chr17	44192873	44192905	chr17:44192873-44192905	1	GGACATGTCCAGCAAGTGCCAGAGAACTTGGCT	2	1	13	D1	1.0	.
chr17	44193769	44193788	chr17:44193769-44193788	8	GGACATGCCCAGCCTTGCCC	4	1	0	D2	-	.
chr17	44197358	44197377	chr17:44197358-44197377	0	AAACCTGTCCAAAGATGTCC	2	2	0	AB2	-	.
chr17	44210003	44210022	chr17:44210003-44210022	0	AAGGAAGCTGAGACTTGCTG	3	3	0	ACC1	-	dELS,CTCF-bound
chr17	44211899	44211920	chr17:44211899-44211920	0	AAACTTGTCCTTGAGCTGGCGT	1	2	2	BD4	-	.
chr17	44212994	44213020	chr17:44212994-44213020	0	AAGCTAGCTGCCCCACCCACCAAGCCT	1	3	7	CCD2	1.0	dELS,CTCF-bound
chr17	44213800	44213824	chr17:44213800-44213824	0	GAGCGAGTTCTTCCAATACAAGTCT	1	2	5	BD2	1.0	.
chr17	44216559	44216580	chr17:44216559-44216580	0	GCACATGTCTCCAGAAAAGTCT	1	2	2	AD2	-	.
chr17	44216942	44216963	chr17:44216942-44216963	0	TGGCTTGCTTCAAGGCTATTAT	1	3	2	ACD2	-	.
chr17	44221409	44221437	chr17:44221409-44221437	0	GGCCAAGCCCAGCTGCCTAGAGCGAGCTC	1	2	9	BD2	-	PLS,CTCF-bound
chr17	44234196	44234224	chr17:44234196-44234224	0	AAATTAGCTGGATGTACTGAAACATGCCT	1	2	9	AC1	-	.
chr17	44241606	44241637	chr17:44241606-44241637	0	GGACTTGGTCTACCAGATATTAAGGCATTCTC	1	2	12	AD2	-	.
chr17	44247528	44247548	chr17:44247528-44247548	0	GAGCTCTCTTCAGGCTTGTCT	1	2	1	AB1	-	dELS
chr17	44247593	44247615	chr17:44247593-44247615	0	TGGCAAGCCCTGGGGACAGGGCC	1	3	3	BCD2	-	dELS
chr17	44248727	44248756	chr17:44248727-44248756	0	AGGAGAGCCTCCCATGGACTGAGCTAGCCT	1	2	10	AB4	-	.
chr17	44250074	44250102	chr17:44250074-44250102	0	GGACTTGCCCAAGGTCACACAGCAAGCAC	1	2	9	CD	-	.
chr17	44251941	44251960	chr17:44251941-44251960	0	TATGTTGCCCAGGCTAGTCT	2	3	0	ACD1	-	.
chr17	44254773	44254799	chr17:44254773-44254799	0	GAACTTACTTATATTGAGCACTTGCTC	1	2	7	AD2	-	.
chr17	44255121	44255147	chr17:44255121-44255147	0	AAGCTATTCTAGGGAAGGGGCATGCTG	1	2	7	AC2	-	.
chr17	44255478	44255509	chr17:44255478-44255509	0	GGGCATGCCATGAAAGTGGGAGGGGCTTGCCC	2	1	12	C2	-	.
chr17	44261131	44261162	chr17:44261131-44261162	0	AAGATTGTTCGTGGATGTGCTTTAGCATGTCC	1	2	12	AC2	-	.
chr17	44261271	44261298	chr17:44261271-44261298	0	GAACAAGTCTTTAATTCTGTGCTTCCCC	1	2	8	AD1	-	.
chr17	44262298	44262323	chr17:44262298-44262323	0	GGACCTCTTTCCCCAAGAACAAGCCC	1	2	6	AB1	1.0	.
chr17	44265147	44265178	chr17:44265147-44265178	0	GAACAAGGCCCGTCTCTACTCTGGGGAAGCTC	1	2	12	AD2	-	.
chr17	44265711	44265740	chr17:44265711-44265740	0	AGGCATGCCTGGGTGGAGCTGAACAGGTGG	1	3	10	BCD2	-	CTCF-only,CTCF-bound
chr17	44266167	44266194	chr17:44266167-44266194	0	GAGGTAGTCCCTACTGCAGGGCTTGGCT	1	2	8	AD3	-	.
chr17	44266308	44266329	chr17:44266308-44266329	0	GGACTTGCCCATGCACTTTCTT	1	2	2	AD1	-	.
chr17	44269114	44269142	chr17:44269114-44269142	0	GGACTGGCTGAAGGAACCTGGACAAGTCC	1	2	9	BC1	2.0	.
chr17	44269481	44269506	chr17:44269481-44269506	0	AGGCTTTCCCAGGAAAAAGAATGCCC	1	2	6	AA2	2.0	.
chr17	44274135	44274163	chr17:44274135-44274163	0	TGAGATGCCTTTCCTTTCCAAACTTGCTG	1	3	9	ACC1	-	.
chr17	44275477	44275505	chr17:44275477-44275505	0	TGGCTGGCTCCTTCTCACCAGGCAAGTCT	1	2	9	BC1	-	.
chr17	44280258	44280284	chr17:44280258-44280284	0	GACCTGGCCCCTGCTGTGAACTTGCTC	1	2	7	BD1	1.0	pELS,CTCF-bound
chr17	44285227	44285254	chr17:44285227-44285254	0	AAACATGCTTGTAATCATGGACAGGCCT	2	1	8	B1	1.0	.
chr17	44294117	44294147	chr17:44294117-44294147	0	AGACTTCTTTTTTTGAGACAGAGACTTGTTC	1	1	11	A2	-	.
chr17	44294453	44294483	chr17:44294453-44294483	0	GGCCTTGCTCCAGAACCTTCTGGGCTTGCCA	1	2	11	CD	1.0	.
chr17	44298074	44298095	chr17:44298074-44298095	0	AGATATGTTCCCAAACATGTTC	2	1	2	A1	-	.
chr17	44298770	44298798	chr17:44298770-44298798	0	GGGTATTCCTATGTTGCTGGGGCTTGTCT	2	2	9	AA1	-	.
chr17	44300746	44300772	chr17:44300746-44300772	0	AGACCAGCCTGGCCAAGAGACCAGCCT	1	2	7	BB2	-	.
chr17	44301313	44301336	chr17:44301313-44301336	0	GGGCATGTTTTCTCTTGCTTGTTT	1	2	4	CD	-	.
chr17	44304966	44304998	chr17:44304966-44304998	0	AGATTTGTCTCTTACAGTTCTGGAGGCTAGCTG	1	2	13	AC2	-	.
chr17	44310890	44310915	chr17:44310890-44310915	0	AGGCTGGCTCTCAGCAGGGCCAGCCT	1	2	6	BB2	-	dELS
chr17	44316772	44316802	chr17:44316772-44316802	0	AGGCAAGGCCCTGAGGCCTCAAGGCATGTCC	1	1	11	D2	1.0	.
chr17	44318895	44318915	chr17:44318895-44318915	0	GAACTTGCTCAAAACCAGGCT	1	2	1	BD1	-	.
chr17	44319689	44319716	chr17:44319689-44319716	0	GGGCTTCTTGGTTCCTGGAGACATGCCC	1	2	8	AC1	2.0	.
chr17	44319860	44319881	chr17:44319860-44319881	2	AGCCCTGCCCTGGAGCTTGTCG	1	3	2	BCD1	-	.
chr17	44321826	44321845	chr17:44321826-44321845	0	GGGCTGGCCCAGGCTAGGCC	1	2	0	BD2	1.0	.
chr17	44325263	44325282	chr17:44325263-44325282	2	TATTTTGCCCAGGCTAGTCT	2	3	0	ACD1	-	pELS,CTCF-bound
chr17	44328669	44328697	chr17:44328669-44328697	0	CAACACGCCCACCCTCGAGGAGCAAGCCT	1	2	9	BC1	-	PLS,CTCF-bound
chr17	44328952	44328972	chr17:44328952-44328972	0	GAATTTGTCCAAGGCAAGCCC	1	1	1	A1	1.0	.
chr17	44335790	44335818	chr17:44335790-44335818	0	TGGCTTATCCACTGTCACTGGGCAAGTTC	1	2	9	AC1	-	dELS
chr17	44338588	44338610	chr17:44338588-44338610	0	GGGCTAGCTTTCTGCAATAGCTT	1	2	3	AD1	1.0	.
chr17	44341644	44341669	chr17:44341644-44341669	0	AAACATGTCCACACAAAAACTTGTAT	2	1	6	D1	-	.
chr17	44341752	44341778	chr17:44341752-44341778	0	AGACTAGCTGACCAACATGGCAAGACC	1	3	7	CCD1	-	.
chr17	44348242	44348272	chr17:44348242-44348272	0	GGGCTAGCTGAGCCTGGGAGAAGAGTTGTTT	1	2	11	AC2	-	pELS,CTCF-bound
chr17	44352116	44352142	chr17:44352116-44352142	2	GAAGATGCCTGCCCGCCGGGCTTCCTT	1	2	7	AA2	1.0	.
chr17	44355591	44355611	chr17:44355591-44355611	0	TAGCATGTTTGCAGGAAGTCT	1	3	1	ACC2	-	dELS,CTCF-bound
chr17	44358492	44358514	chr17:44358492-44358514	0	AGACTAGCCTGGCCAACATGGCA	1	3	3	CCD1	1.0	.
chr17	44359207	44359228	chr17:44359207-44359228	0	AGGCTTGCTCTGGGCCTTGCAC	1	2	2	DD1	-	dELS,CTCF-bound
chr17	44362272	44362297	chr17:44362272-44362297	0	GGGCTTCTTCCTACTAAGAAAAGCCT	1	2	6	AA2	-	.
chr17	44366476	44366502	chr17:44366476-44366502	0	TGGCTTGCCCTAGTCCCAGCCAAGCTC	1	2	7	CD	1.0	.
chr17	44367664	44367685	chr17:44367664-44367685	0	AAACCTGTTCCGAAACTTGCCA	1	2	2	BC2	1.0	pELS,CTCF-bound
chr17	44371631	44371652	chr17:44371631-44371652	0	CATCCTGCCCTTAGACATGTTC	2	3	2	BCD1	-	.
chr17	44376480	44376505	chr17:44376480-44376505	0	GAGCTAATTATACAAAGAGCATGCCA	1	3	6	ACC2	-	.
chr17	44379941	44379963	chr17:44379941-44379963	0	GAACAAGTCCAGTGGGTAAGTTC	1	1	3	A2	1.0	.
chr17	44381122	44381141	chr17:44381122-44381141	0	AAACTTTCCTGAGCTTCTCT	1	2	0	AA2	1.0	.
chr17	44382770	44382793	chr17:44382770-44382793	0	GTGCATGCTCTTTAACGCATGCTC	1	2	4	DD2	-	.
chr17	44389840	44389859	chr17:44389840-44389859	0	GAACTGGTCCATACTTGTCT	1	2	0	BD2	-	pELS
chr17	44392896	44392921	chr17:44392896-44392921	0	GAACATGGCTCACTACAGACTTGACC	1	2	6	DD2	-	.
chr17	44398624	44398653	chr17:44398624-44398653	0	GAGCTTCCCTATCAGTGGAAGGACAGGCTT	1	2	10	AB2	1.0	.
chr17	44401239	44401266	chr17:44401239-44401266	0	AGGCTAACCCAGGAGCCTGGGCCAGTCC	1	2	8	AB2	1.0	.
chr17	44402733	44402763	chr17:44402733-44402763	0	CAGCATGTCTGCCACAGAAACTAAAAAGTCC	1	3	11	ACC2	-	dELS
chr17	44404529	44404550	chr17:44404529-44404550	0	AGGCATCCCTTCAAGCATTTCT	1	2	2	AA2	-	.
chr17	44406618	44406645	chr17:44406618-44406645	0	AGACAGGTCTTCCAGCGCTAGCATGTTT	1	2	8	BC2	-	.
chr17	44408373	44408405	chr17:44408373-44408405	0	GATGAAGTTTCATTTTCTTGGCCAGGCTAGTCT	1	2	13	AD4	-	.
chr17	44409167	44409199	chr17:44409167-44409199	0	GAACCAGTTCACTTCTCCTTAGGAAACTTGGTT	1	2	13	BD3	-	.
chr17	44415031	44415050	chr17:44415031-44415050	0	AAACATTTTTAGGCAAGTTC	3	1	0	A2	1.0	.
chr17	44416426	44416455	chr17:44416426-44416455	0	AAACATGCTAAATTTTTGGAAGACTGGCCA	1	3	10	BCC1	-	.
chr17	44420788	44420820	chr17:44420788-44420820	0	TGTTTTGCTTTTTTTCCCTTAAAAGGCAAGTCT	1	3	13	ACD1	-	.
chr17	44423415	44423435	chr17:44423415-44423435	0	AAACTTGGTCAAAGATTGCCT	1	2	1	AD2	-	.
chr17	44423498	44423525	chr17:44423498-44423525	0	CAACAAGTCCAGCTTAGGAGACATCATT	1	3	8	ACD2	-	.
chr17	44427219	44427245	chr17:44427219-44427245	0	GGGCATGCCACTATGCCTGGCTAATTT	1	3	7	ACC1	-	.
chr17	44430009	44430037	chr17:44430009-44430037	0	GAGCAAGACTGTCTCAACAAAGCAAGACT	1	2	9	DD2	-	.
chr17	44437038	44437060	chr17:44437038-44437060	0	GAATTTGTTTTCAAAAGATGCTT	1	2	3	AA2	1.0	.
chr17	44442358	44442377	chr17:44442358-44442377	0	AAAAAAGCTTAAAAATGTCT	1	2	0	AA2	-	.
chr17	44444621	44444647	chr17:44444621-44444647	0	AAATTAGCTGGGCGTGGTGGCATGTTC	1	3	7	ACC1	-	.
chr17	44444899	44444930	chr17:44444899-44444930	3	GAACATGTTCGTAGCGGGTCTGAAACTTGTTC	2	0	12	0	-	dELS
chr17	44447460	44447491	chr17:44447460-44447491	0	AAACTTCTTCCTATATTTTTCTAGGCAATCCC	1	2	12	AA2	-	.
chr17	44449075	44449097	chr17:44449075-44449097	0	AGACTAGCCTGGCCAACATGGTG	1	3	3	CCD1	-	.
chr17	44449901	44449924	chr17:44449901-44449924	0	AGACTTGTTTAGTAAAGGTAGCTC	1	1	4	A2	-	.
chr17	44452470	44452492	chr17:44452470-44452492	0	GGGCTTGCTAGTCAAACATGTGC	1	2	3	CD	-	.
chr17	44454619	44454641	chr17:44454619-44454641	0	GGGTATGTTCCCCAGGCTAGTCT	2	1	3	A1	-	.
chr17	44455943	44455965	chr17:44455943-44455965	0	CGCCATGTTAGCCAGGCTAGTCT	1	3	3	CCD1	1.0	.
chr17	44456103	44456134	chr17:44456103-44456134	0	GGTCTTGCTTATTTATTTATAGAGACAGGTCT	1	2	12	BD3	1.0	.
chr17	44457733	44457765	chr17:44457733-44457765	0	AGACCAGCCTGGAAGACTAGTGAGACCTAGTCT	1	2	13	BD2	1.0	.
chr17	44458520	44458552	chr17:44458520-44458552	0	AAACTTATCCTTTCCTTTTTTTGAGACAGGCTT	1	2	13	AB2	-	.
chr17	44460689	44460713	chr17:44460689-44460713	0	AGGAAAGTTGACAATGAACTAGTCA	1	3	5	ACC1	1.0	.
chr17	44462506	44462538	chr17:44462506-44462538	0	TAAAGAGTTCTTGTGCCACTGGAAAACAAGTTT	1	3	13	ABC1	1.0	.
chr17	44462605	44462627	chr17:44462605-44462627	0	AAACATATTTATTGAGCATCTCC	1	2	3	AA2	-	.
chr17	44468870	44468900	chr17:44468870-44468900	0	AAGCTTATTTATTATGTAGAAAAGCTGGTTT	1	2	11	AB2	1.0	.
chr17	44471041	44471068	chr17:44471041-44471068	0	TAAAATGTTCACACTTTTCAACTTGTTT	1	3	8	ACC1	-	.
chr17	44471748	44471778	chr17:44471748-44471778	0	GGGCATTCCTCAGGTGATAAGGGACTTCTTT	1	2	11	AA2	-	.
chr17	44474121	44474140	chr17:44474121-44474140	0	TGACAAGTTTAGACATTTTA	4	3	0	ACC1	-	.
chr17	44474838	44474861	chr17:44474838-44474861	0	AGGCTTGTCAAGTGACGCTTGTTC	1	2	4	CD	1.0	.
chr17	44477330	44477351	chr17:44477330-44477351	0	GAACAAGTTCTAGAACAAGATG	1	2	2	CD	-	.
chr17	44484180	44484202	chr17:44484180-44484202	0	CGCCATGTTGGCCAGGCTAGTCT	1	3	3	CCD1	-	.
chr17	44485110	44485139	chr17:44485110-44485139	0	AAGCCTGTTTTTATTTTCTGAGACAAGGTC	1	2	10	BD3	1.0	.
chr17	44491918	44491942	chr17:44491918-44491942	0	GAAAATGTCCCAGGAGAAAAAGCCT	1	2	5	AA2	1.0	.
chr17	44495025	44495052	chr17:44495025-44495052	0	ATGCTAACTTCTTCATAAAAGCATGCCC	2	2	8	AD1	3.0	.
chr17	44495644	44495672	chr17:44495644-44495672	0	AAATTAGTCTATATTCTAGAAACTATTCT	1	2	9	AA2	-	.
chr17	44497739	44497761	chr17:44497739-44497761	0	AGACCAGCCTGGGCAACAAGTTG	1	3	3	BCC1	-	.
chr17	44499327	44499346	chr17:44499327-44499346	0	GGACATGGTGGGACATGCCT	4	2	0	CD	1.0	.
chr17	44502530	44502555	chr17:44502530-44502555	0	GAGCTTGCCATCGTAAGGGCATTTTT	1	2	6	AC2	1.0	.
chr17	44505678	44505703	chr17:44505678-44505703	0	TGACTAGCTTAGGGAAGAAAATGCTT	1	2	6	AC2	-	.
chr17	44507769	44507797	chr17:44507769-44507797	0	AAGCCAGCACCACTACACCAGGCTAGTTT	1	2	9	BD1	-	.
chr17	44511721	44511740	chr17:44511721-44511740	0	AAGCATCTCCGGAAAAGTTT	1	2	0	AA2	-	.
chr17	44514303	44514330	chr17:44514303-44514330	0	GAACATGCCCTTCAATTGGGATTTGTCT	1	1	8	A2	-	.
chr17	44521069	44521090	chr17:44521069-44521090	0	AATCTTGTTTTTAAACTTCTTT	1	2	2	AD3	-	.
chr17	44527724	44527756	chr17:44527724-44527756	0	ATGCAAGCTCTGCCTCTGGGTTCAAGCAATTCT	1	2	13	AD3	-	.
chr17	44530273	44530292	chr17:44530273-44530292	0	TATTTTGCCCAGGCTAGTCT	2	3	0	ACD1	-	.
chr17	44531037	44531067	chr17:44531037-44531067	0	AAGCTTCCCTAAGAAAGGGAAGAGGAAGTTC	1	2	11	AA2	1.0	.
chr17	44532487	44532516	chr17:44532487-44532516	0	TGACTTTTTTTTTGAGATGGAGGCTTGCTC	1	2	10	AC1	2.0	.
chr17	44533527	44533555	chr17:44533527-44533555	0	AGACTTGCTCATTTTCTATAAACTTCCTA	1	2	9	AC3	1.0	.
chr17	44534690	44534718	chr17:44534690-44534718	0	GGACATGTCTAAGGTCACACAGCTAGTGA	1	3	9	CCD1	-	.
chr17	44539745	44539766	chr17:44539745-44539766	0	CAGGAAGCCGATGAGCTAGTTT	1	3	2	ACC1	1.0	.
chr17	44547014	44547039	chr17:44547014-44547039	0	AGGCTAGATTTGTGCTGAATTAGTCC	1	2	6	AD2	1.0	dELS
chr17	44547829	44547859	chr17:44547829-44547859	0	AGGCTGGTCCTCCCAGGTTAAGAGCAGGCTT	1	2	11	BB2	-	.
chr17	44549203	44549231	chr17:44549203-44549231	0	AGGCATGCACCACCACACCAGGCTATTTT	1	2	9	AD2	1.0	.
chr17	44550743	44550762	chr17:44550743-44550762	0	AGGCTGGCTCAAGCAATTCT	1	2	0	AB2	1.0	.
chr17	44555162	44555191	chr17:44555162-44555191	0	AAGGTTGCCTGAGTGAATGGAAGAATGTCC	1	2	10	AA2	-	dELS
chr17	44558049	44558072	chr17:44558049-44558072	0	TGCGAAGCCCTCATGAACAAGTTC	1	3	4	ACD1	-	pELS,CTCF-bound
chr17	44560523	44560547	chr17:44560523-44560547	0	AGACTGGTTTATTTAAAATTTGTCC	1	2	5	AB2	2.0	dELS
chr17	44560727	44560759	chr17:44560727-44560759	0	AGACTTTTCTTTTTTTGAGACGGAGTCTTGCTC	1	2	13	AD2	1.0	.
chr17	44562723	44562754	chr17:44562723-44562754	0	AGGCTTTCCCTCCTCCCAGCCCAGACTTCCCT	1	2	12	AA2	-	.
chr17	44562808	44562829	chr17:44562808-44562829	0	GAGCTAGCTCTAGAAAAAGGCC	1	2	2	AD1	-	.
chr17	44563223	44563244	chr17:44563223-44563244	0	CCGCCTGCCCCCAAACTAGTTT	1	3	2	BCD1	-	.
chr17	44565802	44565829	chr17:44565802-44565829	0	GGGCCTGTTTGTGCCATGGAACATGGCC	2	2	8	BD3	-	.
chr17	44573455	44573476	chr17:44573455-44573476	0	GTGCATGCCCTGAGGCAGGTCT	2	2	2	BD3	-	.
chr17	44575526	44575557	chr17:44575526-44575557	0	AATCTTGCCAAAACACCACTTTAAACATGCTA	1	3	12	CCD1	-	.
chr17	44581146	44581177	chr17:44581146-44581177	0	GGGCTAGTTAAAAATAATCCCCTAGCATTTTT	1	3	12	ACC1	2.0	.
chr17	44586015	44586041	chr17:44586015-44586041	0	AACCTGGCCCTTCTCCAGGGCTTGCTT	1	2	7	BD1	-	.
chr17	44589026	44589046	chr17:44589026-44589046	0	AAGCAAGTTTTGAACCATTCT	1	2	1	AB1	-	.
chr17	44593942	44593972	chr17:44593942-44593972	0	CAGCAGGTCCCTTCCTTCCTGCAACTTGTTC	1	3	11	BCC2	1.0	.
chr17	44599739	44599771	chr17:44599739-44599771	0	GAGCTGGCTCAGGGAGGACCAAGGGGCAGGCCT	1	2	13	BB2	-	dELS
chr17	44602239	44602267	chr17:44602239-44602267	0	AAGCCTGCCCAAGGAAAATAAACTAGCCC	1	1	9	B1	-	dELS
chr17	44603439	44603458	chr17:44603439-44603458	0	AGGCATGCTCCACCATGCTT	4	2	0	CD	2.0	.
chr17	44604724	44604753	chr17:44604724-44604753	0	GGACATGACCTGGCTGTCTTAGGCCAGCCC	1	2	10	BD2	1.0	.
chr17	44611289	44611311	chr17:44611289-44611311	0	AGTCTTGCTCTGTTGGCTAGCCT	1	2	3	CD	1.0	.
chr17	44611617	44611645	chr17:44611617-44611645	0	GGGCAAGATTCAGTGTGGACAGCTTGCCA	1	3	9	CCD2	1.0	.
chr17	44614614	44614636	chr17:44614614-44614636	0	CACCATGTTCCCCAGGCTTGTCT	1	2	3	CD	1.0	.
chr17	44620944	44620971	chr17:44620944-44620971	0	GGTCTTGCTATTTTGCCCCAGCTAGTCT	1	3	8	CCD1	2.0	.
chr17	44622702	44622729	chr17:44622702-44622729	0	GAGGATGTCTCAAAGTCCGAAATAGCCT	1	2	8	AA2	1.0	.
chr17	44623470	44623495	chr17:44623470-44623495	0	AAGCAAGCCTGACAAAAATCTGGCCC	1	2	6	BD1	1.0	.
chr17	44623691	44623720	chr17:44623691-44623720	0	TGACTACTTTTGCTCCACTCTGGCTAGTTT	1	3	10	ACC2	1.0	.
chr17	44623900	44623919	chr17:44623900-44623919	0	AGACTAGCCTGGGCAACATA	2	3	0	ACD2	-	.
chr17	44626859	44626886	chr17:44626859-44626886	0	GAACTTGCTCAAGGTCAACAGCTAGCCA	1	2	8	CC	-	.
chr17	44627158	44627179	chr17:44627158-44627179	0	AGGCAAGTTCTGAGGCTACTGG	1	3	2	ACD2	-	.
chr17	44627906	44627936	chr17:44627906-44627936	0	GCACAAGCCCACCCACCCACAGAGCCTGCCC	1	2	11	BD2	-	dELS,CTCF-bound
chr17	44629403	44629435	chr17:44629403-44629435	0	GAAGAAGTCTAATTGAGCTGGTAAGACAAGCCA	1	2	13	AC2	-	.
chr17	44629944	44629973	chr17:44629944-44629973	0	GGGCTTTCTCCATGTTGCCCAGGCTGGTCT	1	2	10	AB2	-	.
chr17	44632091	44632119	chr17:44632091-44632119	0	AATTAAGCCCAGGGACTTTAGGCAAGTCA	1	3	9	ACD1	1.0	.
chr17	44632982	44633004	chr17:44632982-44633004	0	GGACTTGATTTTTAAGCTTCCTT	1	2	3	AD2	-	.
chr17	44633865	44633893	chr17:44633865-44633893	0	GAGCCTGTCTCAAACAAACAAACAATTTT	1	2	9	AB3	-	.
chr17	44634170	44634189	chr17:44634170-44634189	0	AGACAAGCCTGGGCAACGTG	2	3	0	ACD2	1.0	.
chr17	44634220	44634246	chr17:44634220-44634246	0	AAACTAGCCAGGTGTGGTAGCATGTGC	1	3	7	CCD1	-	.
chr17	44639579	44639598	chr17:44639579-44639598	0	AGGCAAGCTCAAGCAATCCT	3	1	0	A1	-	.
chr17	44643560	44643589	chr17:44643560-44643589	0	GGATTTGCTTGTCCTCTGAGAAGGAAGTCC	1	2	10	AA2	-	.
chr17	44644764	44644787	chr17:44644764-44644787	0	AGGCAGGCACAGTGGAACATGCCT	2	2	4	BD1	1.0	.
chr17	44647257	44647277	chr17:44647257-44647277	0	AAGCATGATAATGACTAGTCC	1	3	1	CCD2	-	.
chr17	44649078	44649110	chr17:44649078-44649110	0	AGACCAGCCTAGGAATACAGTAAGACCTTGTCT	1	2	13	BD2	-	.
chr17	44651654	44651680	chr17:44651654-44651680	0	GAGCATGCCACTGTATCCAACTGGCTT	1	3	7	BCC1	-	.
chr17	44654549	44654575	chr17:44654549-44654575	0	GGGCAACTCCTGGGCTCAAGCAATCCT	1	2	7	AA2	-	.
chr17	44662151	44662182	chr17:44662151-44662182	0	AAGTTTGCCAATCCCTGGTATAAAGCAAGCTT	1	2	12	AC1	1.0	.
chr17	44669506	44669525	chr17:44669506-44669525	0	GAACTAGCCAGAGTAAGCTG	2	3	0	ACC2	-	.
chr17	44670464	44670494	chr17:44670464-44670494	0	ACATTTGTTTTCCAGCTTGATGAGCAAGCTG	1	3	11	ACD1	-	.
chr17	44672678	44672705	chr17:44672678-44672705	0	AAACAAGTTAGGCATATGAAACATACTC	1	2	8	AC2	-	dELS,CTCF-bound
chr17	44673329	44673358	chr17:44673329-44673358	0	GGACATGTCTTATCAAAATTTAAAATGCTT	1	2	10	AC1	1.0	.
chr17	44674251	44674274	chr17:44674251-44674274	0	AAAAATGTTTTAATGAACTTGTCA	1	2	4	AC2	-	.
chr17	44675196	44675225	chr17:44675196-44675225	0	TAACTAGTTTAGCTTGCAATTGGTTAGCCT	1	3	10	ACC2	-	.
chr17	44675707	44675732	chr17:44675707-44675732	0	GGTTAAGTTTAACATAAGACATGTTG	1	3	6	ACD1	-	.
chr17	44677522	44677551	chr17:44677522-44677551	0	TAACATGTCTCCTTTTCCTTAACCATGTTT	1	2	10	CD	-	.
chr17	44678748	44678771	chr17:44678748-44678771	0	GGAAATGCCTTGGGAAACTACTTT	1	2	4	AA2	1.0	.
chr17	44678919	44678949	chr17:44678919-44678949	0	TAGTTTGTCTCTCTCCCTCTGCAGCTTGTCC	1	3	11	ACC1	-	.
chr17	44680394	44680419	chr17:44680394-44680419	0	TAACTTGTTTTCTCTGGGGAAAGTTC	1	2	6	AC2	1.0	.
chr17	44682163	44682188	chr17:44682163-44682188	0	AAGGTTGTATGAGAGAGAACAAGCTC	1	2	6	AD1	-	.
chr17	44689310	44689339	chr17:44689310-44689339	0	GGCCTTGTCCCCAAGAATACGAGAAAGCCC	1	2	10	AD2	-	.
chr17	44689826	44689848	chr17:44689826-44689848	0	GCGCATGCCTGAAGAGGAAGCCC	1	2	3	AD2	-	PLS,CTCF-bound
chr17	44690702	44690730	chr17:44690702-44690730	0	AGACTAGCCTGACCAAAATGGAGAACCCC	1	2	9	AA1	-	.
chr17	44690750	44690778	chr17:44690750-44690778	0	AAATTAGCCGGGCGTGGTGGGACATGCCT	1	2	9	AC1	-	.
chr17	44691400	44691419	chr17:44691400-44691419	0	AGACATGTTTAAACAAATGA	3	3	0	ACD2	1.0	.
chr17	44691971	44691994	chr17:44691971-44691994	0	GAGTCAGCCTCCAAAGGCTTGCCT	1	2	4	AB4	1.0	.
chr17	44695434	44695456	chr17:44695434-44695456	0	AGACAAGCCTCACCAACATGGTG	1	3	3	CCD1	-	.
chr17	44695737	44695765	chr17:44695737-44695765	0	GGACAAGCCTGACCAACATGGAGAAACCC	1	2	9	AA1	-	.
chr17	44697569	44697597	chr17:44697569-44697597	0	AGGCATGCACCACTACGCCAGGCTAATTT	1	2	9	AD2	-	.
chr17	44698579	44698605	chr17:44698579-44698605	0	GTGCATGCCACCATGCCCGGCTAGTTT	1	3	7	CCD1	-	.
chr17	44700855	44700874	chr17:44700855-44700874	0	AAACATTTCCAAACATGTGT	3	2	0	AD2	2.0	.
chr17	44700880	44700909	chr17:44700880-44700909	0	AAATATGCTCTTTATGGCATGAGCTTCTCT	1	2	10	AA2	-	.
chr17	44706848	44706870	chr17:44706848-44706870	0	GAACATGCTGAACCATCTTGCCT	1	3	3	CCD2	-	.
chr17	44711182	44711204	chr17:44711182-44711204	0	CACCATGTTGGTCAGGCTAGTCT	1	3	3	CCD1	1.0	.
chr17	44711336	44711363	chr17:44711336-44711363	0	GAACTTGCTCTGTTACCCAGGCTAGAGT	1	2	8	DD4	-	.
chr17	44716120	44716152	chr17:44716120-44716152	0	AGTCTAGCCTAATTTCTTGTTAGAAACTTCCTT	1	2	13	AD3	-	.
chr17	44722663	44722693	chr17:44722663-44722693	0	CAGCAAGCCTTGTTTGCTTATTATCTTGTTT	1	3	11	CCD2	-	.
chr17	44733967	44733999	chr17:44733967-44733999	0	AGGCAAGGCTGGAGTGATTCAGTGGGCTGGCCC	1	2	13	BD2	1.0	dELS,CTCF-bound
chr17	44737038	44737059	chr17:44737038-44737059	0	AGGCATGCCCAAGAGCAAGTCC	3	0	2	0	-	dELS
chr17	44739420	44739450	chr17:44739420-44739450	0	TGGCATGCCTGCCCATCCTCCAGACAAGCCC	2	1	11	C1	-	.
chr17	44744524	44744550	chr17:44744524-44744550	0	AGATTAGCTCCAATGAAAATCATGTTC	1	2	7	AD2	1.0	.
chr17	44745826	44745846	chr17:44745826-44745846	0	AGGAGTGTTTTGGACTTGTCG	1	3	1	ABC1	3.0	.
chr17	44747486	44747509	chr17:44747486-44747509	0	AGACATCCCTTTCCAGGCTGGCCT	1	2	4	AB2	-	.
chr17	44749642	44749666	chr17:44749642-44749666	0	GGGCTTGCCCAGCTGAGGCTGGCCG	1	2	5	BC3	-	.
chr17	44750818	44750850	chr17:44750818-44750850	0	GGACATGCCCCTCCATCCCTCCCAAGAAAACTC	2	2	13	AA1	1.0	.
chr17	44752551	44752577	chr17:44752551-44752577	0	AAGTTAGCCGGGCATGCTGGCATGCCT	1	3	7	ACC1	-	.
chr17	44753646	44753674	chr17:44753646-44753674	0	GGGCTTGCTCAAGGTCACACAGCCAGTTT	1	2	9	BC1	-	.
chr17	44754213	44754240	chr17:44754213-44754240	0	GGTCAGGTCTGATGAGGAGGACAAGCCC	1	2	8	BD1	-	.
chr17	44757031	44757056	chr17:44757031-44757056	0	GACCGAGTCTCCACTGGAACTAGCCC	1	2	6	BD4	-	.
chr17	44757143	44757167	chr17:44757143-44757167	0	GAACATGCCTCTGGTGAAGAGGCCT	2	2	5	AB1	-	.
chr17	44757180	44757208	chr17:44757180-44757208	0	GGGCTTGCTCTGTGGTCTTGAACATGTTG	2	1	9	C1	1.0	.
chr17	44760315	44760345	chr17:44760315-44760345	0	GGGCTTTCTTGGAACAACTTAGTGCTTGCTC	1	2	11	AD2	2.0	.
chr17	44764982	44765007	chr17:44764982-44765007	0	GGGCTTGGCCTCACCCAAGCAACCTC	1	2	6	AD2	-	.
chr17	44767823	44767850	chr17:44767823-44767850	0	GGGCTTTCCCCAGAGTGGGGACTGGCTT	1	2	8	AB2	-	dELS
chr17	44771393	44771421	chr17:44771393-44771421	0	GAACTTGCCCAGGGTGGCACGGCAAATTA	1	3	9	ACC1	1.0	dELS
chr17	44771440	44771468	chr17:44771440-44771468	0	AAACAGGCTCCAGAGCCCCAGGCATACCC	1	2	9	AB2	1.0	.
chr17	44777890	44777917	chr17:44777890-44777917	0	GGAGAAGCTTACAAGAGGGGACAGGCCC	1	2	8	AB3	1.0	.
chr17	44781874	44781893	chr17:44781874-44781893	0	GGCCATGCTGTGACTTGTCC	4	3	0	CCD1	-	.
chr17	44785759	44785787	chr17:44785759-44785787	0	GAACTTGCTTTAGGCAAAAGAAGATTTCT	2	2	9	AA1	-	.
chr17	44787440	44787468	chr17:44787440-44787468	0	AGGCCAGCTCCCAAGCTCCCAGCTTGCTT	1	2	9	BC2	-	.
chr17	44790337	44790364	chr17:44790337-44790364	0	ATACTAGCCTGGGCAACAGAGCAAGACT	1	2	8	DD3	-	.
chr17	44796311	44796332	chr17:44796311-44796332	0	AAACATGCTTAACATCTAGTCA	1	3	2	CCD2	-	pELS
chr17	44798845	44798877	chr17:44798845-44798877	0	CAACAAGCCAACTCTGAAATGCAGAACTAGTAC	1	3	13	CCD1	1.0	.
chr17	44799402	44799424	chr17:44799402-44799424	0	TACCATGTTGGCCAGGCTTGTTT	1	3	3	CCD1	1.0	.
chr17	44800475	44800497	chr17:44800475-44800497	0	GTGCATGTCTAACATACTTGCCT	1	2	3	DD2	1.0	.
chr17	44801430	44801453	chr17:44801430-44801453	0	GAGCATGTCTTATATGGCAATTCA	1	3	4	ACC1	-	.
chr17	44804048	44804078	chr17:44804048-44804078	0	GAACTTGCTTTCCAAGACTAAAAACTGGTAT	1	2	11	BD4	1.0	.
chr17	44805470	44805490	chr17:44805470-44805490	0	GGGCTTGCTCCGAGCTGCCTT	1	2	1	AB4	-	.
chr17	44806182	44806206	chr17:44806182-44806206	0	AGAATTGCTTGAACAGAGCAAGACT	1	2	5	AD3	-	.
chr17	44808550	44808582	chr17:44808550-44808582	0	AGACCAGCCTGGGCAACATGTGAAACCTAGTCT	1	2	13	BD2	1.0	.
chr17	44812947	44812967	chr17:44812947-44812967	0	AAACTTCTCTTATACTTGTTT	1	2	1	AD2	-	.
chr17	44817010	44817042	chr17:44817010-44817042	0	AGACCAGCCTGACCAAGATGGAGAAACCTGCCT	1	2	13	BB2	-	.
chr17	44820859	44820879	chr17:44820859-44820879	0	TAACTAGCTCGTGACAATTTC	1	3	1	ACC1	-	dELS
chr17	44821300	44821332	chr17:44821300-44821332	0	AACAATGCTCAGTCTAGAAAAACGAACATGTCT	1	2	13	AD4	-	.
chr17	44825008	44825035	chr17:44825008-44825035	0	AGACCAGCCTGGGCAACAAAACAAGACC	1	2	8	BD3	-	.
chr17	44831177	44831199	chr17:44831177-44831199	0	AGCCAAGCCCTAAGGGGTAGCCC	1	2	3	AD2	-	pELS,CTCF-bound
chr17	44839395	44839423	chr17:44839395-44839423	0	AGGCATGCGCCACCATGCCGGGCTAATTT	1	2	9	AD2	1.0	.
chr17	44842951	44842971	chr17:44842951-44842971	0	GAACAAGCCTAAAGCTTCCAG	1	3	1	ACD2	-	dELS
chr17	44852810	44852834	chr17:44852810-44852834	0	AGACATTCCCATCACTGACTTGCCT	1	2	5	AC2	1.0	.
chr17	44853846	44853872	chr17:44853846-44853872	0	GGCCATGCTCAGACTTAGAGCTTTCCT	1	2	7	AD3	-	.
chr17	44859462	44859492	chr17:44859462-44859492	0	AAGCTAGCCCTTTAGCCCTCCTGGCCTGCTA	1	3	11	BCC2	-	.
chr17	44859774	44859799	chr17:44859774-44859799	0	GGGCTTGCTCCTGACACAGCTTCCTG	1	3	6	ACC1	-	.
chr17	44860124	44860149	chr17:44860124-44860149	0	GGACTTGCTTAGGATCAGACTATGTA	1	3	6	ACD2	-	.
chr17	44863022	44863049	chr17:44863022-44863049	0	GAGGTAGTCTCATCTCCAAACCATGTTC	1	2	8	AD2	1.0	.
chr17	44866220	44866244	chr17:44866220-44866244	0	AAGCAAAGTTCATACGAACATGCTT	2	2	5	AD1	1.0	dELS,CTCF-bound
chr17	44867246	44867267	chr17:44867246-44867267	0	AAACCTGCTCTAGGAGAAGTCT	1	2	2	AB2	1.0	.
chr17	44868808	44868839	chr17:44868808-44868839	0	TGGCTAGCCCTAGGCCTCAGGTAAGCAATTAC	1	3	12	ACD2	-	.
chr17	44869302	44869333	chr17:44869302-44869333	0	GAACTTTTTTTCTTTGAGATGGGGTCTTGCTT	1	2	12	AD2	1.0	.
chr17	44874534	44874563	chr17:44874534-44874563	0	AGGCATTCTTTCAGTTGGAGAGGCATTCTT	1	2	10	AA2	-	.
chr17	44875140	44875160	chr17:44875140-44875160	0	AGAATTGCTTGAGGCCAGTTT	1	2	1	AB2	-	.
chr17	44883139	44883160	chr17:44883139-44883160	0	AAACAATCCACAAAACATGTCT	1	2	2	AC1	-	.
chr17	44888880	44888905	chr17:44888880-44888905	0	AAACATGCCATTCAAGGGAAAAGTCC	1	2	6	AC2	1.0	.
chr17	44890132	44890156	chr17:44890132-44890156	0	GGGCATGCCACCCAGGCGCATGCCA	1	3	5	CCD2	1.0	.
chr17	44890540	44890568	chr17:44890540-44890568	0	AAACTAGCCGGGCGTGGACGCACATGCCT	1	2	9	CD	1.0	.
chr17	44892362	44892382	chr17:44892362-44892382	0	ACAGATGCCTAGGACATGTCA	1	3	1	ACD1	1.0	.
chr17	44893014	44893034	chr17:44893014-44893034	0	CATCATGTCCACAGCATGCCC	2	3	1	CCD1	1.0	.
chr17	44895954	44895981	chr17:44895954-44895981	0	AAGGATGTCCCTTGATTTGAGGTTGTCT	1	2	8	AA2	-	.
chr17	44898540	44898562	chr17:44898540-44898562	0	AAAGCTGTTCATGGAACAAGCCA	1	3	3	ABC1	-	pELS
chr17	44899517	44899538	chr17:44899517-44899538	1	GGACCAGTTCCGAGGTATGCCC	1	2	2	AB2	-	PLS,CTCF-bound
chr17	44900618	44900639	chr17:44900618-44900639	0	CGACTTGCTGTAGAACAATCCT	1	3	2	ACC1	-	pELS
chr17	44900785	44900805	chr17:44900785-44900805	0	GGACAAGTCTTGTGTAAGTCC	1	2	1	AD1	-	.
chr17	44902664	44902689	chr17:44902664-44902689	0	GGGCTTGTTTCAGAAGCTGCAAGCCA	1	3	6	CCD2	-	.
chr17	44906843	44906869	chr17:44906843-44906869	0	AAACAAGCCTCTGGCCAGGGCTACCTT	1	1	7	A1	-	.
chr17	44911288	44911313	chr17:44911288-44911313	0	GGGCCAGCTTGACATTGAGCAGGTCC	1	2	6	BB2	-	dELS,CTCF-bound
chr17	44912319	44912341	chr17:44912319-44912341	0	CACCATGTTGACCAGGCTAGTCT	1	3	3	CCD1	-	.
chr17	44913245	44913271	chr17:44913245-44913271	0	AGGCTGGCCCACAGGCAGGGCTACCTT	1	2	7	AB2	-	dELS
chr17	44919397	44919429	chr17:44919397-44919429	0	GACCAAGTCTTGTTATGTTGCCCAGGCTGGTCT	1	2	13	BD3	-	.
chr17	44920125	44920153	chr17:44920125-44920153	0	CAGCAAGTCTGTTCATCCATGGCCTGTCC	1	3	9	BCC2	-	dELS,CTCF-bound
chr17	44922247	44922277	chr17:44922247-44922277	0	AGACATGACCAAGAGCCAAGGGGACATTCCT	1	2	11	AD2	-	.
chr17	44923620	44923640	chr17:44923620-44923640	0	AATCTAACTCTGGGCAAGTTT	1	2	1	AD1	-	.
chr17	44924187	44924214	chr17:44924187-44924214	0	TAACATGTTTGTTTTCAGAAGCAGGTTA	1	3	8	BCC1	1.0	.
chr17	44933336	44933355	chr17:44933336-44933355	0	AAACAAGTCTGAACTAGACC	3	1	0	D1	-	.
chr17	44939400	44939421	chr17:44939400-44939421	0	GAATTTGTTTCTGGACTTTCTC	1	2	2	AA2	1.0	.
chr17	44940681	44940709	chr17:44940681-44940709	0	ATGGATGCCTTCCAGGTAAAGACTAGCTT	1	2	9	AD4	4.0	.
chr17	44942894	44942926	chr17:44942894-44942926	0	GAACTTGTCTCCCAAATGTGAAGTAGCAAGGCT	1	2	13	CD	-	.
chr17	44949554	44949580	chr17:44949554-44949580	0	GAGCTTGCCTGGCAGGTGAGGCTGTTC	1	2	7	AB1	-	.
chr17	44951739	44951767	chr17:44951739-44951767	0	AAATTAGCCTAGTGTGGTGGCACATGCCC	1	2	9	AD2	-	.
chr17	44952199	44952229	chr17:44952199-44952229	0	GGGACAGTCCTGGACAAACAAGGACAAGCTG	1	3	11	ABC1	-	.
chr17	44954238	44954265	chr17:44954238-44954265	0	GGTCTTGCTTTGCCACCCAGGCTGGTCT	1	2	8	BD3	-	.
chr17	44954645	44954667	chr17:44954645-44954667	0	CACCATGTTGGCCAGGCTAGTCT	1	3	3	CCD1	-	.
chr17	44954954	44954976	chr17:44954954-44954976	0	CACCATGTTGGCCAGGCTTGTCT	1	3	3	CCD1	-	.
chr17	44957674	44957694	chr17:44957674-44957694	0	GAACAAGCATTAAGCTAATTT	1	2	1	AD2	2.0	.
chr17	44967133	44967156	chr17:44967133-44967156	0	GGGCAAGCCCCCAAGGGCAAGTCC	2	0	4	0	-	.
chr17	44967536	44967560	chr17:44967536-44967560	0	GGGAATGTTGCACGTAAACTTGCCG	1	3	5	ACC1	1.0	pELS,CTCF-bound
chr17	44967815	44967842	chr17:44967815-44967842	0	GGGCTTGCCGGTGCGGCCCGGCTTCCCC	1	3	8	ACC1	1.0	pELS,CTCF-bound
chr17	44974418	44974440	chr17:44974418-44974440	0	AGACTAGCCTGGCCAACATGGTG	1	3	3	CCD1	1.0	.
chr17	44975941	44975969	chr17:44975941-44975969	0	GGGTATGCCTCAGTGGGCTGAACTAGGCT	1	2	9	AD3	-	.
chr17	44976596	44976619	chr17:44976596-44976619	0	GGGCTAGTTGGGAGCAGCTGGTCT	1	3	4	BCC1	-	.
chr17	44976655	44976687	chr17:44976655-44976687	0	GAGAAAGCCTCCTACTCCCCAGAAAGCTTCCTC	1	2	13	AA2	-	.
chr17	44977579	44977608	chr17:44977579-44977608	0	AAGCATGTGTCAGGGCAGGAGAACTTGGCT	1	2	10	DD2	-	dELS
chr17	44978792	44978820	chr17:44978792-44978820	0	AAGCTTGCTTTGGAAATCGAGGCATATGG	1	3	9	ACD2	-	.
chr17	44978924	44978947	chr17:44978924-44978947	0	AAGGAAGCTCTCAGGGGCTGGTTC	1	2	4	AB3	1.0	.
chr17	44980283	44980307	chr17:44980283-44980307	0	ACACAGGTCCTGGGAGGGCAAGTCC	1	2	5	BD1	-	.
chr17	44987692	44987712	chr17:44987692-44987712	0	GGGAATGTTTAAGACTCGCTC	2	2	1	AB3	-	.
chr17	44990321	44990347	chr17:44990321-44990347	0	CCACTTGTCCCCTCTCTTGGCTAGCCC	1	3	7	CCD1	1.0	.
chr17	44992522	44992550	chr17:44992522-44992550	0	AGACTAGTCTAAATTCACACAGCAAGTTG	1	2	9	CC	1.0	.
chr17	44994835	44994863	chr17:44994835-44994863	0	GAACCTCCTCCAGCTCCTAGGACTTGTCC	1	2	9	AB1	-	.
chr17	44995921	44995946	chr17:44995921-44995946	0	TGACTTGCCATGGTCAAGTCATGTCC	1	3	6	CCD2	2.0	.
chr17	44996086	44996112	chr17:44996086-44996112	0	GGACTTGTCTGGAGCTGAAACAAGGCT	1	1	7	D1	-	.
chr17	45004149	45004180	chr17:45004149-45004180	0	GGACAGGGTCAGGGCACCGGCAGAGCTTGCTT	1	2	12	BD1	-	.
chr17	45005017	45005046	chr17:45005017-45005046	0	AGGCATGGCTGTACCCAGCTAAACTTTTTT	1	2	10	AD2	2.0	.
chr17	45005725	45005744	chr17:45005725-45005744	0	AGACTAGCCTAGGCAACATA	2	3	0	ACD2	-	.
chr17	45007709	45007731	chr17:45007709-45007731	0	CACCATGTTGACCAGGCTTGTCT	1	3	3	CCD1	-	.
chr17	45008993	45009025	chr17:45008993-45009025	0	GGACTTGCTCTGCAGAGTCCTTGTGGCTATTCG	1	3	13	ACC1	-	.
chr17	45009659	45009679	chr17:45009659-45009679	0	GACCTAGCCATGGGCAAGCTT	1	2	1	CD	1.0	.
chr17	45010914	45010939	chr17:45010914-45010939	0	CAGCAAGTTGGGCCGGAAACAAGGTT	1	3	6	CCD1	1.0	.
chr17	45011619	45011642	chr17:45011619-45011642	0	AGGCAAGCATGGTGGTGCATGCCT	1	2	4	DD2	-	.
chr17	45012821	45012842	chr17:45012821-45012842	0	GGGCTTGGTCCTGGGGTAGCCT	1	2	2	AD2	-	.
chr17	45015523	45015553	chr17:45015523-45015553	0	AAACAAGCAAAAAATCCCCCAAAACTAGCCA	1	3	11	CCD2	-	.
chr17	45015657	45015683	chr17:45015657-45015683	0	GACCTTGTCTCTTAAACAAATTAGTTT	1	2	7	AD2	1.0	.
chr17	45018497	45018521	chr17:45018497-45018521	0	GGACTTTCCCTGATGGAGCTTGACC	1	2	5	AD2	-	.
chr17	45020025	45020046	chr17:45020025-45020046	0	AAGTTAGCCCACAGGGAAGTTT	1	2	2	AA2	-	.
chr17	45020995	45021017	chr17:45020995-45021017	0	CGACTTGTTCTATCGACATGCTG	1	3	3	CCC	2.0	dELS,CTCF-bound
chr17	45022941	45022962	chr17:45022941-45022962	0	CAGCAAGTTAATGAGCTAGACT	1	3	2	CCD1	1.0	.
chr17	45023476	45023495	chr17:45023476-45023495	0	AGGCAAGTTTCGGCTAATTA	3	3	0	ACC1	2.0	.
chr17	45032631	45032657	chr17:45032631-45032657	0	AAGTTAGCCAGGTTTGGTGGCATGTTC	1	3	7	ACC1	-	.
chr17	45035096	45035116	chr17:45035096-45035116	0	GGACATGTCCTGAGCTTGGGG	2	3	1	CDD3	2.0	.
chr17	45035570	45035597	chr17:45035570-45035597	0	CAGCATGCTTCCTGGACGAGGCAGGATC	1	3	8	BCD2	-	pELS
chr17	45040633	45040660	chr17:45040633-45040660	0	AAGCAAGCCTCTGATCCCAGGGAAGCCA	1	2	8	AC1	1.0	dELS
chr17	45043077	45043103	chr17:45043077-45043103	0	GGATTAGCTCTGTCCCTTAACTAGCTG	1	3	7	ACC1	-	.
chr17	45043701	45043721	chr17:45043701-45043721	0	GGACTTGTCCGAATCATTCTT	2	2	1	AD1	1.0	.
chr17	45044765	45044796	chr17:45044765-45044796	0	GGGAATGCCCTAAACTGTCTCAAGACAAGGCT	1	2	12	AD3	2.0	.
chr17	45045800	45045830	chr17:45045800-45045830	0	GGGCAAGCTGGAACTCAACATTAACTTTTTT	1	3	11	ACC1	2.0	.
chr17	45047484	45047503	chr17:45047484-45047503	9	TGGGTTGCCCTGGCTAGTCT	3	3	0	ACC1	-	dELS
chr17	45047701	45047723	chr17:45047701-45047723	0	CGGCATGTTGGTCAGGCTGGTCT	1	3	3	BCC1	3.0	dELS
chr17	45050694	45050721	chr17:45050694-45050721	0	AAACACGTTTAAGACATAAAACATATTC	1	2	8	AB2	-	pELS,CTCF-bound
chr17	45052654	45052684	chr17:45052654-45052684	0	AGACCAGCCTAAACAAGAGTGAGACTAACCC	1	2	11	AB3	-	.
chr17	45053759	45053781	chr17:45053759-45053781	0	TGGCATGTTAGCCAGGCTGGTCT	1	3	3	BCC1	2.0	.
chr17	45055953	45055975	chr17:45055953-45055975	0	AGACTAGCCTGGCCAACATGGTG	1	3	3	CCD1	1.0	.
chr17	45057374	45057403	chr17:45057374-45057403	0	GGGCCAGCTTTTCACAAACCAAAATTGTTT	1	2	10	AB2	1.0	.
chr17	45062427	45062451	chr17:45062427-45062451	0	TAACTTGCTGAGTCTGAGGTAGTCT	1	3	5	ACC2	-	.
chr17	45065911	45065930	chr17:45065911-45065930	0	TATGTTGCTCAGACTAGTCT	2	3	0	ACD1	-	.
chr17	45067530	45067553	chr17:45067530-45067553	0	AAATAAATTCCATAAAGCTAGCCT	1	2	4	AA1	-	.
chr17	45080349	45080378	chr17:45080349-45080378	0	AGGCTTTCTCCATGTTGGTCAGGCTGGTCT	1	2	10	AB2	-	.
chr17	45085491	45085512	chr17:45085491-45085512	0	GAACTTGTATGCAAAAAAGTCT	1	2	2	AD2	-	.
chr17	45086958	45086987	chr17:45086958-45086987	0	AGACCAGCCTGGGCAACATAGACCTTGTTT	1	2	10	BD2	-	.
chr17	45088052	45088078	chr17:45088052-45088078	0	AAGCTTGGTCACAATAGAAGCAAGCTG	1	2	7	CD	-	.
chr17	45096606	45096627	chr17:45096606-45096627	0	TATCTAGTTCCTGAGCATGCTC	2	2	2	CD	1.0	.
chr17	45097483	45097507	chr17:45097483-45097507	0	GTGCCTGCTCAGCAGAGGCTTGTTT	1	2	5	BD4	1.0	.
chr17	45098745	45098765	chr17:45098745-45098765	0	TGGCAAGTCCCTGCCTTGTCT	1	3	1	CCD2	2.0	dELS,CTCF-bound
chr17	45098959	45098986	chr17:45098959-45098986	0	GGGCAACCTCTGCCTTAGAAAGTTGTTT	1	2	8	AA2	-	.
chr17	45099605	45099637	chr17:45099605-45099637	0	GAGCTTTCTCCTACTGGAAAAGCGAACCAGCCC	1	2	13	AB2	-	.
chr17	45106294	45106321	chr17:45106294-45106321	0	GGACTTTCCTGCAGGGCCAGACCTGCCT	1	2	8	AB2	1.0	dELS,CTCF-bound
chr17	45108331	45108354	chr17:45108331-45108354	1	GGGCTCGTTTCCCCACACATGCCT	1	2	4	BD2	1.0	.
chr17	45111236	45111264	chr17:45111236-45111264	0	AGGGAAGCCCGTGTCCTTGGGATTTGCCC	1	2	9	AA2	-	dELS,CTCF-bound
chr17	45112296	45112327	chr17:45112296-45112327	0	CCCCAAGTCTCCTGGCAGCAACAGGCTTGCTC	1	3	12	CDD2	-	.
chr17	45119235	45119262	chr17:45119235-45119262	0	AGGTTTGTTTGTTTGTTTGGTCTTGCTC	1	2	8	AD2	2.0	.
chr17	45119724	45119756	chr17:45119724-45119756	0	GAACAAGTCAATGAGAATTCATGGAGCATCCCT	1	2	13	AC2	1.0	.
chr17	45125820	45125849	chr17:45125820-45125849	0	CGGCAAGTTCATAGAGACAGAAAGTAGCTG	1	3	10	ACC2	-	.
chr17	45127565	45127593	chr17:45127565-45127593	11	GGACAAGCCCTGTGTGCTGAAGATAGTGC	1	2	9	AD1	-	.
chr17	45128112	45128140	chr17:45128112-45128140	1	AAGCATGTCCCCCGTGACCCAGCTGGCTG	1	3	9	BCC1	1.0	dELS,CTCF-bound
chr17	45128376	45128407	chr17:45128376-45128407	1	GAGCCAGCCCCCTAGTCCCACCTGGCATGCCC	1	2	12	BC2	-	.
chr17	45129144	45129176	chr17:45129144-45129176	0	AAAATTGTTCATTAGTATTCATCAGGCTAGCCA	1	2	13	AC2	-	.
chr17	45136326	45136351	chr17:45136326-45136351	0	AGACAAGCCCCTGCCTGGGCTGTCCT	1	2	6	AB4	-	pELS,CTCF-bound
chr17	45136643	45136670	chr17:45136643-45136670	0	AGACAAGCCTCAGCTGTCAAGCAGCCCT	1	2	8	AB4	-	pELS,CTCF-bound
chr17	45138929	45138948	chr17:45138929-45138948	0	ACACTTTCCTGGGCTTGCCC	2	2	0	AD1	1.0	.
chr17	45139136	45139164	chr17:45139136-45139164	0	GAGCATGCCCCGGCCCCCTGAGCAGGTAG	1	3	9	BCD2	-	.
chr17	45147230	45147251	chr17:45147230-45147251	0	CAGCAAGTTTCGGAGCAAGGCC	1	2	2	CD	-	pELS,CTCF-bound
chr17	45149021	45149046	chr17:45149021-45149046	0	GAGTTTGCTGATAGAAGGACTAGCTA	1	3	6	ACC1	-	.
chr17	45150264	45150284	chr17:45150264-45150284	0	AGACTAGACTGAAACTTTTTT	1	2	1	AD2	-	pELS,CTCF-bound
chr17	45151834	45151862	chr17:45151834-45151862	0	AGAAAACCCTCCCATTAGGAAGCATGCTT	2	2	9	AA1	-	dELS,CTCF-bound
chr17	45152692	45152715	chr17:45152692-45152715	0	AAGTATGTTTTAGAAGACAAATTC	1	2	4	AA2	-	.
chr17	45157650	45157678	chr17:45157650-45157678	0	AAACTAGCCGTGCATGGTGGCGCATGCCT	1	2	9	CD	2.0	.
chr17	45162205	45162232	chr17:45162205-45162232	0	GGAAAAGTCCTCAGCACTAGGCTGGCCC	1	2	8	AB3	1.0	pELS
chr17	45163171	45163202	chr17:45163171-45163202	0	AAATTAGCCTGGCATAGTGGTGGCGCATGCCT	1	2	12	AD2	1.0	.
chr17	45164485	45164513	chr17:45164485-45164513	0	AAATTAGCCCGGCGTGGTGGTGCATGCCT	1	2	9	AD2	-	.
chr17	45169335	45169359	chr17:45169335-45169359	0	AGAGATGTTCGCCAAAGGCCAGCCC	1	2	5	AB2	-	.
chr17	45176268	45176293	chr17:45176268-45176293	0	AAACTTGCCCAAGGCCACACAATTCC	1	2	6	AD1	-	dELS,CTCF-bound
chr17	45179245	45179264	chr17:45179245-45179264	0	AGACTAGCTTGGGCAACACA	2	3	0	ACD2	-	.
chr17	45187249	45187268	chr17:45187249-45187268	0	AGACTAGCCTGAGCAACATA	2	3	0	ACD2	1.0	.
chr17	45191083	45191113	chr17:45191083-45191113	0	CTAGAAGCCCCTCTCAGGGCTGGGCATGCTT	1	3	11	ACD1	-	dELS
chr17	45191382	45191401	chr17:45191382-45191401	0	AGGCAAATCTGAACAGGTTT	1	2	0	AB2	-	.
chr17	45194107	45194129	chr17:45194107-45194129	0	CACCATGTTGGCCAGGCTAGTCT	1	3	3	CCD1	1.0	.
chr17	45197283	45197310	chr17:45197283-45197310	0	GGGAAAGCCTAGGGTAAAGGGCCAGCTC	1	2	8	AB2	-	dELS,CTCF-bound
chr17	45200397	45200422	chr17:45200397-45200422	0	AGGCTTCTTTAATCTGGGGCAATTCC	1	2	6	AA2	-	.
chr17	45201043	45201071	chr17:45201043-45201071	0	GAGCCAGCTTTGCAGGTGGTGGCTTGTCA	1	3	9	BCC1	-	.
chr17	45201930	45201958	chr17:45201930-45201958	0	AAATTAGCTCGGTGTGGTGGCGCATGCCT	1	2	9	AD2	2.0	dELS,CTCF-bound
chr17	45202125	45202145	chr17:45202125-45202145	0	GGGCTTGCCTAAGGCTTGGCC	1	1	1	D1	-	dELS,CTCF-bound
chr17	45224264	45224288	chr17:45224264-45224288	0	AGGCTTGCCCCAGGGTGACAACCTT	1	2	5	AC1	-	dELS,CTCF-bound
chr17	45225800	45225821	chr17:45225800-45225821	0	GGACAAGTTACTTAACTTCTCT	1	3	2	ACC1	-	.
chr17	45226525	45226557	chr17:45226525-45226557	0	TAGCTTGCCACCGAGGCCACCCTGGGCAAGCAC	1	3	13	CCD1	-	.
chr17	45227120	45227142	chr17:45227120-45227142	0	AGGAAAGCCTGTGGGGCTGGCCT	1	2	3	AB3	-	.
chr17	45227582	45227611	chr17:45227582-45227611	0	AGGTTTGGCCAAAGCCTTGGAGACAAGTCT	1	2	10	AD1	2.0	.
chr17	45227860	45227881	chr17:45227860-45227881	0	AAAGAAGCTGTAGGGCTAGTTG	1	3	2	ACC1	2.0	dELS
chr17	45229653	45229684	chr17:45229653-45229684	0	AGACAAGCCAAGTCTGGGGGTCCAGAAAGCCC	1	3	12	ACC2	1.0	.
chr17	45230612	45230633	chr17:45230612-45230633	0	GAACTTGCCCCCAGACAAGGTC	1	1	2	D1	-	dELS
chr17	45234117	45234138	chr17:45234117-45234138	0	AAACAAGCCCCTGGAGCAGTCT	1	2	2	AB1	-	.
chr17	45237901	45237925	chr17:45237901-45237925	0	AGCCTTGCCAGATCCAAACTAGCCT	1	2	5	CD	-	.
chr17	45239738	45239760	chr17:45239738-45239760	0	GGGTGAGCCTTGAAAACATGCTA	1	3	3	ABC1	3.0	.
chr17	45241025	45241057	chr17:45241025-45241057	0	GAGCCTCCCCCAGTCTTCCAGGCAGGCATGCCT	2	2	13	AB1	-	PLS,CTCF-bound
chr17	45243451	45243483	chr17:45243451-45243483	0	AAACTTGTCCCCATTTTAAGGTGGAGAAAACTC	1	2	13	AA1	-	.
chr17	45245368	45245392	chr17:45245368-45245392	0	CAACTCGCCCACCATGGACAAGCTG	1	3	5	BCC2	-	dELS,CTCF-bound
chr17	45246565	45246590	chr17:45246565-45246590	0	AGGCCAGCCTGGGAGAAGAGATGCCC	1	2	6	AB2	-	pELS,CTCF-bound
chr17	45248904	45248924	chr17:45248904-45248924	0	AGGCCTGCCTTGCACATGCCT	1	2	1	BD2	-	pELS,CTCF-bound
chr17	45249150	45249172	chr17:45249150-45249172	0	AGGCATTCTTTAAAAGAATGCCT	1	2	3	AA2	-	.
chr17	45249283	45249308	chr17:45249283-45249308	0	GGGCAACTTTCATGCTGTGCATGTCC	1	2	6	AD2	3.0	.
chr17	45250556	45250575	chr17:45250556-45250575	0	AGAAATGCCAGGGCTAGCCA	4	3	0	ACC1	-	.
chr17	45255693	45255719	chr17:45255693-45255719	0	GAGCTTGTTTGCCCAGAAGAGGTGCTT	1	2	7	AB1	-	.
chr17	45256056	45256084	chr17:45256056-45256084	0	TAGCATGTCTGCCTCCAGCTGAAATGTTT	1	3	9	ACC2	-	.
chr17	45262916	45262938	chr17:45262916-45262938	0	TAACTGGTCTGAATGACTAGCCC	1	3	3	BCC2	-	pELS,CTCF-bound
chr17	45264639	45264665	chr17:45264639-45264665	0	GGGCCTGTTCTCCAGCTGGCCATGCTT	1	2	7	BD2	-	.
chr17	45264988	45265017	chr17:45264988-45265017	0	AGCCTTGCTTTGAGGCCCTGGGAAATGCTT	1	2	10	AD2	-	.
chr17	45266797	45266829	chr17:45266797-45266829	0	AGGGTTGCCTCCATGGGGGACGAAGGCCTGCCT	1	2	13	AB2	-	.
chr17	45268199	45268225	chr17:45268199-45268225	0	GGGCTAGTTCAGCCCTGGGACCACCCT	1	2	7	AB1	1.0	.
chr17	45274025	45274044	chr17:45274025-45274044	0	GGGGATGACCAGGCTAGCCC	3	2	0	AD1	-	dELS,CTCF-bound
chr17	45274267	45274293	chr17:45274267-45274293	0	AGGCCAGGCTATACATGGGACTTGCCC	1	2	7	BD1	1.0	dELS,CTCF-bound
chr17	45277591	45277617	chr17:45277591-45277617	0	GAACTAATTCAACAACAGGACTTGTTA	1	2	7	AC2	1.0	dELS,CTCF-bound
chr17	45278676	45278707	chr17:45278676-45278707	0	GAACTTTTTTTTTTTTTTTTTGAGACAAGGTC	1	2	12	AD2	1.0	.
chr17	45278863	45278882	chr17:45278863-45278882	0	CATATTGCCCAGGCTAGTCT	2	3	0	ACD1	-	.
chr17	45284280	45284307	chr17:45284280-45284307	7	TGCCAAGCTTCATGTCCCCAACATGTCT	1	3	8	CCD1	-	dELS,CTCF-bound
chr17	45284510	45284536	chr17:45284510-45284536	1	AACCATCTTCCACGTTGGGACTTGCCC	2	2	7	AD1	1.0	dELS,CTCF-bound
chr17	45287637	45287666	chr17:45287637-45287666	0	AGGCAAGCTGCCGAGAAGCTGTGCTTGTTA	1	3	10	CCD2	2.0	.
chr17	45292862	45292886	chr17:45292862-45292886	0	GGCCTAATTCAGTGGAGACTTGCCC	1	2	5	AD1	-	pELS
chr17	45294065	45294094	chr17:45294065-45294094	0	AGTTATGTCTCTGCCTTTGAAGGCAAGTCA	1	3	10	ACD1	1.0	dELS,CTCF-bound
chr17	45294926	45294952	chr17:45294926-45294952	0	GAACATGTCCAGCATTGCAGAAAGTTC	1	2	7	AC1	-	.
chr17	45295696	45295722	chr17:45295696-45295722	0	GAGCTAGCCACTTCTTTTAACTTCTCT	1	3	7	ACC1	-	dELS
chr17	45295995	45296014	chr17:45295995-45296014	0	GGGCCAGCTTGAAAATGTCT	2	2	0	AB2	-	dELS,CTCF-bound
chr17	45296042	45296073	chr17:45296042-45296073	0	TGACTATTTCATCTGGAAGTAAAAACTTGTCC	1	2	12	AC1	-	dELS,CTCF-bound
chr17	45296161	45296191	chr17:45296161-45296191	1	CAACTTCCTCTTTTAAGTCTTCAGCTTGCCT	1	3	11	ACC2	-	dELS,CTCF-bound
chr17	45296566	45296591	chr17:45296566-45296591	0	GGGCAAGTATCAGGCAGAGCAAGCTG	1	2	6	CD	1.0	dELS
chr17	45299475	45299499	chr17:45299475-45299499	0	TGACAGGCTTCTGAAAGGCTTGCTT	1	2	5	BC1	-	dELS,CTCF-bound
chr17	45303878	45303898	chr17:45303878-45303898	0	GGCCTAGTTTGGGACTATTTT	1	2	1	AD3	1.0	.
chr17	45304600	45304629	chr17:45304600-45304629	0	GAAGATGCTATCCTTGCTTTCAACATGCCT	1	3	10	ACC1	-	.
chr17	45307790	45307809	chr17:45307790-45307809	0	GAACTAGTTTGAGGAACTTC	1	2	0	AA1	2.0	.
chr17	45311002	45311025	chr17:45311002-45311025	0	AAGCTAGTTTAAAAAAAAAAATCC	1	2	4	AA1	1.0	dELS
chr17	45311437	45311466	chr17:45311437-45311466	0	GGTCAAGTTCAACACCAACTGCACTAGTCC	1	2	10	DD2	2.0	.
chr17	45311774	45311804	chr17:45311774-45311804	0	AAGGTTTTTCACACCAAAATAGGGCTTGTCT	1	2	11	AA1	-	dELS,CTCF-bound
chr17	45312394	45312419	chr17:45312394-45312419	0	AAACTAGCTTCACTTTAGAAATGACT	2	2	6	AD1	-	.
chr17	45312893	45312920	chr17:45312893-45312920	0	GAACAAGTCCTTGCTGATCTACATGCCA	1	3	8	CCD2	-	.
chr17	45313592	45313620	chr17:45313592-45313620	0	GGACTTGTTCTGTTGCTCTGGACAAATCA	1	2	9	AC3	1.0	dELS
chr17	45314805	45314827	chr17:45314805-45314827	0	AGGCAGGCTTGTTAGGAAAGCCC	1	2	3	AB2	-	dELS,CTCF-bound
chr17	45316573	45316602	chr17:45316573-45316602	0	AGACACGTCCGCCCCGCGGCAGGCGAGCTC	1	2	10	BB2	-	pELS,CTCF-bound
chr17	45320016	45320046	chr17:45320016-45320046	0	AGGCATGTCTTACATGACAGCAGACAAGAGA	1	3	11	CDD3	-	dELS
chr17	45322326	45322356	chr17:45322326-45322356	0	AGACCAGTCCCTGCCCTTAGGGAGCTTCCTT	1	2	11	AB3	-	.
chr17	45327009	45327033	chr17:45327009-45327033	0	GTACAAATTCCAAAAGAGCATGCTT	2	2	5	AD1	1.0	.
chr17	45327747	45327768	chr17:45327747-45327768	0	AGACTTGTTTCCAACCATTTCC	2	2	2	AD1	-	.
chr17	45329465	45329487	chr17:45329465-45329487	0	CGCCATGTTGACCAGGCTAGTCT	1	3	3	CCD1	1.0	.
chr17	45330172	45330201	chr17:45330172-45330201	0	AAGTAAGGCCATCCATTAGAGGGCAAGTCC	1	2	10	AD1	-	.
chr17	45333612	45333634	chr17:45333612-45333634	0	GGGCAAGTCTACAAGTCAGGTTC	1	2	3	BD1	-	.
chr17	45335193	45335213	chr17:45335193-45335213	0	GAACAAGCCCGGGGCTTGCTC	2	0	1	0	1.0	.
chr17	45336466	45336485	chr17:45336466-45336485	0	AGGCTGACCTAGGCTTGCTT	3	2	0	AB1	-	.
chr17	45337073	45337101	chr17:45337073-45337101	0	AAACTTGCCCAAAGCCTTGGAGCTGGTAA	1	3	9	BCD2	-	.
chr17	45340147	45340169	chr17:45340147-45340169	0	GAACTACCCCATGAGGGTTGTCT	1	2	3	AA2	-	.
chr17	45344053	45344075	chr17:45344053-45344075	0	CAGCATGTTGGCTAGGCTGGTCT	1	3	3	BCC1	2.0	.
chr17	45345534	45345559	chr17:45345534-45345559	0	TAGCTTCCCTGGGGTCTAGCTTGCCC	1	3	6	ACC2	-	dELS
chr17	45346206	45346231	chr17:45346206-45346231	0	GAACTTGCACATTTGAGGTCAAGTTC	1	2	6	DD2	1.0	dELS
chr17	45354666	45354691	chr17:45354666-45354691	0	GGACATTCCTGAGGAGGGACAGGTTC	1	2	6	AB2	1.0	.
chr17	45355944	45355966	chr17:45355944-45355966	0	AAGTATATCTCAGGGACTTGCTT	2	2	3	AA1	-	.
chr17	45357471	45357502	chr17:45357471-45357502	0	AGATTAGTTTTCGCCTATTTTAGGACTTGCAT	1	2	12	AD3	1.0	dELS,CTCF-bound
chr17	45358548	45358567	chr17:45358548-45358567	0	AGACAAGCCTGAGCAACATG	2	3	0	ACD2	-	.
chr17	45366532	45366551	chr17:45366532-45366551	0	AGACAAGTCTGGAGTTTTCC	1	2	0	AA1	-	.
chr17	45366613	45366642	chr17:45366613-45366642	0	TAGCTTTCTCCTGCCAAAGTAGACAAGCTT	1	2	10	AC1	2.0	.
chr17	45369212	45369234	chr17:45369212-45369234	0	AGACTAGCCTGGCCAACATGGTG	1	3	3	CCD1	1.0	.
chr17	45370037	45370059	chr17:45370037-45370059	0	CAACATGTTTGTCAGGCTGGTCT	1	2	3	BC2	-	.
chr17	45372438	45372464	chr17:45372438-45372464	0	GGTCAAGTCACAGCCGGAAACAAGCCA	1	3	7	CCD1	-	.
chr17	45373196	45373225	chr17:45373196-45373225	0	GAGCAAGTTGGGAGGTGGTAGGTCTAGCTG	1	3	10	CCD2	1.0	pELS
chr17	45373770	45373790	chr17:45373770-45373790	1	AAGCTGGCCTTGAACAAGTTT	1	1	1	B2	-	pELS
chr17	45374375	45374397	chr17:45374375-45374397	0	AGACCAGCCTGGCCAACATGTCG	1	3	3	BCC1	-	dELS
chr17	45375878	45375909	chr17:45375878-45375909	0	AGGCGAGTCCCTCCATCTGGAAAGACAAATCC	1	2	12	AB3	1.0	.
chr17	45376686	45376712	chr17:45376686-45376712	0	AAGCTAGCCTCTGCTAACAGCTAGTTA	1	2	7	CC	-	.
chr17	45379103	45379123	chr17:45379103-45379123	0	AAGCTAGCTCAGCAATTGCCT	1	2	1	AD1	-	.
chr17	45382273	45382292	chr17:45382273-45382292	0	GAACATGCTTGTGCATGACT	3	2	0	DD1	1.0	dELS
chr17	45382855	45382887	chr17:45382855-45382887	0	AGACAGGTTTTGCCATGTTGGCCAGCCTAGTCT	1	2	13	BD2	1.0	.
chr17	45384387	45384413	chr17:45384387-45384413	0	CAGCTGGCTGGATGGGTGAGCTTGCCT	1	3	7	BCC2	1.0	.
chr17	45393555	45393578	chr17:45393555-45393578	0	GGACCTGCCCTTTAGAACATGCTT	2	1	4	B1	1.0	dELS
chr17	45393595	45393618	chr17:45393595-45393618	0	CAGCATGCCCCGCCCAAATAGCTC	1	3	4	ACC2	-	dELS
chr17	45396729	45396750	chr17:45396729-45396750	0	GAGCTTGTGCCGGACCTTGCTC	1	2	2	DD2	-	.
chr17	45398257	45398281	chr17:45398257-45398281	0	GAGCAAACTGAGGCTCAGCAAGTTT	1	3	5	ACC2	-	.
chr17	45401402	45401429	chr17:45401402-45401429	0	AGAGTAGCTCATGAGATGAAACCAGTTT	1	2	8	AB2	-	dELS
chr17	45402987	45403008	chr17:45402987-45403008	0	GAGCCTGCTGGCTGGCATGTCC	2	3	2	BCC1	-	.
chr17	45409030	45409057	chr17:45409030-45409057	0	AAACATGCCTGACATGACAGAAGAGCCT	2	2	8	AB1	1.0	pELS
chr17	45412516	45412538	chr17:45412516-45412538	0	GGACTTGGCCCAGGAACTGGCTC	1	2	3	BD2	1.0	dELS,CTCF-bound
chr17	45425268	45425296	chr17:45425268-45425296	0	GGGCTAGCTAGAGTCCCTTCAACTTGGCC	1	3	9	CCD1	2.0	pELS,CTCF-bound
chr17	45428889	45428911	chr17:45428889-45428911	0	AGACCTGTTTTTAAAACGTGCTC	1	2	3	BB2	-	.
chr17	45429114	45429142	chr17:45429114-45429142	0	GGGCAAGTCGGTTGGGCCGGGGCAGGCCC	1	2	9	BC2	-	pELS,CTCF-bound
chr17	45433217	45433237	chr17:45433217-45433237	0	GGGTAAGCTCAGAACAACCTC	1	2	1	AA2	-	pELS,CTCF-bound
chr17	45436738	45436757	chr17:45436738-45436757	0	GGGCAAGTTCAGTGATGCTT	3	2	0	AD1	-	.
chr17	45439246	45439270	chr17:45439246-45439270	0	AGAGGAGTCCTGGGAAAGCTTGTCT	1	2	5	AB4	-	.
chr17	45439571	45439592	chr17:45439571-45439592	0	AGACATGCTGGGAGGCAAATTC	1	2	2	AC2	-	.
chr17	45440254	45440282	chr17:45440254-45440282	0	AGAAAGGTTTCCAGAACCCAGGCTAGCCT	1	2	9	AB1	-	dELS,CTCF-bound
chr17	45441189	45441210	chr17:45441189-45441210	0	GAGGATGCTTGGGAACCTGCCC	1	2	2	AB2	1.0	.
chr17	45442165	45442196	chr17:45442165-45442196	0	AGACATGTCCCAGGTCTGCCGGAGAGAACCCT	2	2	12	AA1	-	.
chr17	45447179	45447203	chr17:45447179-45447203	0	AAACTGGCCCTCAGGAGACCTGCCC	1	2	5	BB2	-	.
chr17	45454039	45454069	chr17:45454039-45454069	0	GGGCCAGCTTCTTGCCAGAGAAGACCAGCTC	1	2	11	BB2	-	.
chr17	45455182	45455206	chr17:45455182-45455206	0	GAACCTGCTCCAAGTAGGCTTCTCT	1	2	5	AB3	3.0	.
chr17	45455830	45455849	chr17:45455830-45455849	0	AGGGAAGTCAGAGCATGTCC	3	2	0	AC1	-	.
chr17	45456106	45456135	chr17:45456106-45456135	0	AAACATCCCCTTATTGGTGAGGGCTTTTCT	1	2	10	AA2	-	.
chr17	45456613	45456637	chr17:45456613-45456637	0	AGACAAACCTAACAGAAGCCAGCCC	1	2	5	AB2	1.0	.
chr17	45458216	45458235	chr17:45458216-45458235	0	GGGGCTGCCTGGGCTTGCCT	3	2	0	AB4	-	.
chr17	45459592	45459617	chr17:45459592-45459617	0	ACACAAGTTTTTGTGTAGACATGTTT	2	1	6	D1	-	.
chr17	45460088	45460114	chr17:45460088-45460114	0	GAACTTGTATGACAGTAGAACATGTGT	1	2	7	DD2	1.0	.
chr17	45460699	45460718	chr17:45460699-45460718	1	AGGCATGCACCAGCATGCCC	4	2	0	CD	-	.
chr17	45462156	45462181	chr17:45462156-45462181	0	TGGCAAGTTCTGACTCAGGCAACTTG	1	3	6	ACC1	-	dELS
chr17	45462183	45462205	chr17:45462183-45462205	0	GGGGTAGCTCACAGAACTAGGTC	1	2	3	AD3	1.0	dELS
chr17	45466076	45466108	chr17:45466076-45466108	0	AAGCAAATCTTCAGGATGTACTGAAGCATCTTC	1	2	13	AA2	-	.
chr17	45466921	45466940	chr17:45466921-45466940	0	AAGCATGTATGAGAATGTTC	3	2	0	AD2	1.0	.
chr17	45468877	45468907	chr17:45468877-45468907	0	GGACTTACTGGCATTCTGAGCAGGCTAGCTG	1	3	11	ACC2	-	.
chr17	45468918	45468943	chr17:45468918-45468943	0	GAGCTTGCTCAGCCAAACACATGGTT	1	2	6	DD1	-	.
chr17	45469059	45469081	chr17:45469059-45469081	0	AGGCAGGTTTCCTAAGCAAGGTC	1	2	3	BD2	-	dELS
chr17	45471466	45471489	chr17:45471466-45471489	0	AAACATGTCTACCCAGGCTGGGCA	1	3	4	BCD2	-	.
chr17	45475742	45475765	chr17:45475742-45475765	0	AGACGTGTTTCAAGAAACTACCCC	1	2	4	AB3	2.0	.
chr17	45477723	45477745	chr17:45477723-45477745	0	AAGCTTGGTCTAGAGATAAGCCT	1	2	3	AD2	-	.
chr17	45478555	45478585	chr17:45478555-45478585	0	GGACAAGCTTCTGTAGAGAATCAATAAGCCA	1	3	11	ACC2	1.0	.
chr17	45481534	45481560	chr17:45481534-45481560	0	AGGCATACCCTCAAGAAAGGCATACCC	1	2	7	AA2	-	.
chr17	45483174	45483203	chr17:45483174-45483203	0	CAGTTTGCCACTAACCAGGTAGGCATGCTC	1	3	10	ACC1	-	.
chr17	45487199	45487231	chr17:45487199-45487231	0	CACATAGCTCTCCAGAGTGCAGAAAGCAAGCTT	1	3	13	ACD1	-	.
chr17	45492251	45492274	chr17:45492251-45492274	0	GGGCCAGTTCTTGGAAGCAAGCTT	1	1	4	B1	2.0	.
chr17	45492850	45492871	chr17:45492850-45492871	0	TGAAAAGTCTTCAGGCTTGCCT	1	2	2	AC3	-	.
chr17	45492881	45492910	chr17:45492881-45492910	0	CAGCTTGCTCTGCATGCCTTGGGGAAGCTG	1	3	10	ACC2	-	.
chr17	45497399	45497418	chr17:45497399-45497418	0	GGGTTTGCCCAGTCTAGCTT	2	2	0	AD2	1.0	.
chr17	45497832	45497854	chr17:45497832-45497854	0	AGGCCAGCCTGGGCAACATGCTG	1	3	3	BCC1	1.0	.
chr17	45500980	45501002	chr17:45500980-45501002	0	GGGTTTGCCCACGTGGCTTGCTC	1	2	3	AC2	-	.
chr17	45501428	45501448	chr17:45501428-45501448	0	GGAGAAGTCCAGGGCTAGTGT	1	2	1	AD3	-	.
chr17	45502290	45502312	chr17:45502290-45502312	0	AGACTAGCCTGGCCAACATGGTG	1	3	3	CCD1	-	.
chr17	45511198	45511217	chr17:45511198-45511217	0	AAACTAGCCTGGGCAACATA	2	3	0	ACD2	-	.
chr17	45512455	45512475	chr17:45512455-45512475	0	GGACTTGCCCCAGAGTAGCCA	1	2	1	AC1	-	.
chr17	45512507	45512535	chr17:45512507-45512535	0	GAGCATCTCTAATCTGAGGGGGAATGTCT	1	2	9	AA2	-	.
chr17	45514352	45514376	chr17:45514352-45514376	0	AAACATTTTCTTCCAAGGCATTTCT	1	2	5	AA2	-	.
chr17	45516448	45516468	chr17:45516448-45516468	0	GGACTTGCCCCAGAGTAGCCA	1	2	1	AC1	-	.
chr17	45516500	45516528	chr17:45516500-45516528	0	GAGCATCTCTAATCTGAGGGGGAATGTCT	1	2	9	AA2	-	.
chr17	45518345	45518369	chr17:45518345-45518369	0	AAACATTTTCTTCCAAGGCATTTCT	1	2	5	AA2	-	.
chr17	45520718	45520745	chr17:45520718-45520745	0	AGAAAGGTTTGAGATTCAGAGCAAGTTC	1	2	8	AB1	-	.
chr17	45529348	45529375	chr17:45529348-45529375	0	GAGCAAGTCCCTGTCTAAAAACAAAGCA	1	3	8	ACD2	-	.
chr17	45530715	45530746	chr17:45530715-45530746	0	TGGCTTCTTTCCAGAAAGTGACAAGCTAGTTC	1	2	12	AC1	-	.
chr17	45531929	45531954	chr17:45531929-45531954	0	AAACATGTCCACGCAAAAAGTAGTAC	2	2	6	AD1	-	.
chr17	45532125	45532153	chr17:45532125-45532153	0	CAACATGCTTCGTGAAAAGAAACTAGACA	1	3	9	CCD1	-	.
chr17	45533814	45533844	chr17:45533814-45533844	0	AAGGTAGCTCACAAAATAAGGGAACATTTCT	1	2	11	AA2	-	.
chr17	45535444	45535475	chr17:45535444-45535475	0	CAGCTTGTTACACAGGTGAAAAGAACAAGCTG	1	3	12	CCC	-	.
chr17	45535749	45535780	chr17:45535749-45535780	0	AGGCATGTTTGTGACCGAAGCTCAATTTGCCA	1	3	12	ACC2	-	.
chr17	45536990	45537016	chr17:45536990-45537016	0	GTGCTAGTTTCCAATATCAGCTAGCTC	1	2	7	CD	-	.
chr17	45537628	45537660	chr17:45537628-45537660	0	AGACAGGTTTCACCATGTTGGTCAGGCTGGTCT	1	2	13	BB2	1.0	.
chr17	45539546	45539574	chr17:45539546-45539574	0	GGGTTTGTCTTATACCTTGAAGGATGTTT	1	2	9	AA2	-	.
chr17	45544622	45544647	chr17:45544622-45544647	0	GCACATGTTCACAAAGAAGCATGTAC	1	2	6	DD3	-	.
chr17	45544933	45544954	chr17:45544933-45544954	0	GGAAAAGTCTGGAAGCATGTAT	1	2	2	AD3	-	.
chr17	45547093	45547118	chr17:45547093-45547118	0	AAACTAGTTCTACATATAGAAAGCTA	1	3	6	ACC2	-	.
chr17	45549696	45549727	chr17:45549696-45549727	0	CAACTTGCTCAGAGGGCCCTGGAGGCTCATCT	1	3	12	ABC2	-	.
chr17	45555454	45555474	chr17:45555454-45555474	0	AGACCTGCCTCAAACATTTTC	2	2	1	AB3	-	.
chr17	45555486	45555517	chr17:45555486-45555517	0	AGGCAAGTCCTTTTATAGCTATAAACTAGGGA	1	3	12	CDD3	-	.
chr17	45557702	45557727	chr17:45557702-45557727	0	GGACTATTTTAATACAAAGCAAGTTC	1	1	6	A2	-	.
chr17	45558284	45558314	chr17:45558284-45558314	0	AGGCTTGATATGTGTCTGAAAAGACAAGTTT	1	2	11	CD	-	.
chr17	45558798	45558817	chr17:45558798-45558817	0	AGGCCAATTCAGACATGTCC	3	2	0	AB1	-	.
chr17	45561829	45561856	chr17:45561829-45561856	0	AAACAAGTCAATATAGCTGGGCATGGTG	1	3	8	CCD1	-	.
chr17	45562627	45562653	chr17:45562627-45562653	0	AAATAATTCTGATGTGCAGGCAAGTTT	1	2	7	AA1	-	.
chr17	45567256	45567286	chr17:45567256-45567286	0	AAACATGTATCACAAATTCTAAGATTTGTTT	1	2	11	AD2	1.0	.
chr17	45575503	45575531	chr17:45575503-45575531	0	AGGCATGCCATCCTATGCCCAACTATTTT	1	3	9	ACC1	-	.
chr17	45576823	45576842	chr17:45576823-45576842	0	AGGCTGGTCCAAGCAAGCAT	1	2	0	BD2	-	.
chr17	45578063	45578095	chr17:45578063-45578095	0	GGGCTTCTTTTGCAGGGGCGTAAAAACAAGCTG	1	2	13	AC2	-	.
chr17	45579208	45579229	chr17:45579208-45579229	0	ACACAAACTTCCAAACATGCCC	2	2	2	AD1	2.0	dELS
chr17	45583074	45583097	chr17:45583074-45583097	0	CAGCCAGCCTCCCAGGGCAAGTCT	1	2	4	BC3	1.0	.
chr17	45585645	45585673	chr17:45585645-45585673	0	AGACAAGCCCCCAGAATTTAGGAAACTCC	1	2	9	AA1	-	.
chr17	45588823	45588850	chr17:45588823-45588850	0	AGTCTTGCTTTGTTGTCCAGGCTGGTCT	1	2	8	BD3	2.0	.
chr17	45589822	45589852	chr17:45589822-45589852	0	AGGCTAGTTCGGTGATGGTTTTAGTTAGCTC	1	2	11	AC1	-	.
chr17	45597933	45597955	chr17:45597933-45597955	0	TGGCTTCCCTATAAAACAAGCCA	1	3	3	ACC2	-	.
chr17	45600182	45600209	chr17:45600182-45600209	0	GGGCTAGCCTGTGTCAGTCAGGAAGCCT	1	2	8	AC1	-	.
chr17	45600584	45600612	chr17:45600584-45600612	0	GGACATCCTTCTCTGCCAGAGACCTGCTC	1	2	9	AB2	-	.
chr17	45603345	45603373	chr17:45603345-45603373	0	AGACCAGCCTGGGCAAGGTAGGGATGCCC	1	2	9	AB2	-	.
chr17	45606582	45606605	chr17:45606582-45606605	0	TGGCTTGCCTTCTTGAAGTAGCTT	1	2	4	AC2	-	.
chr17	45609082	45609103	chr17:45609082-45609103	0	AAACATGGCCGCAAGCAATCCT	1	2	2	AD2	2.0	.
chr17	45609419	45609450	chr17:45609419-45609450	0	CAACTACCTTTTTTGCAAAAATGGACAAGCTG	1	3	12	ACC2	1.0	.
chr17	45626187	45626213	chr17:45626187-45626213	0	GCACATGCCAGCATGCCCGGCTTGTTT	1	3	7	CCD1	2.0	.
chr17	45626696	45626721	chr17:45626696-45626721	0	AGGCATGCTTTCTCTGAAGCTACTGG	1	3	6	ACD2	-	.
chr17	45628033	45628057	chr17:45628033-45628057	0	GAGCTTGTTTTGCTGCAACTAGATG	1	3	5	CCD1	-	.
chr17	45628464	45628483	chr17:45628464-45628483	0	AAAAAAGTCTGTACATGTTC	3	2	0	AD2	1.0	.
chr17	45629686	45629706	chr17:45629686-45629706	0	ATGCAAGCCCCAAACATGCCG	2	2	1	CD	-	.
chr17	45632409	45632428	chr17:45632409-45632428	0	GGGCTAGCCCTAGAATGCTT	3	2	0	AC1	1.0	.
chr17	45634237	45634269	chr17:45634237-45634269	0	GGGCCTGTTTTGGAGGAGGAAAAGGGCTTGTAC	1	2	13	BD3	-	.
chr17	45636203	45636231	chr17:45636203-45636231	0	GGGCACGTTTAACAGGGAAGAGCATATTT	1	2	9	AB2	1.0	.
chr17	45636655	45636677	chr17:45636655-45636677	0	GGAGAAGTCCAGAGGGCTTGCTG	1	2	3	AC2	-	.
chr17	45639264	45639293	chr17:45639264-45639293	0	TTGATTGCTCAGACGATAAAGAACTTGCTT	1	3	10	ACD1	-	.
chr17	45640279	45640301	chr17:45640279-45640301	0	GGAGATGCTTTTTAAACTTTTTT	1	2	3	AA2	-	dELS,CTCF-bound
chr17	45646207	45646227	chr17:45646207-45646227	0	AAACATTTCTGAAACTATTCT	1	2	1	AA2	-	.
chr17	45648794	45648815	chr17:45648794-45648815	0	GGACAGGCCCTAGGACCAGCCC	1	2	2	BB2	-	CTCF-only,CTCF-bound
chr17	45648891	45648910	chr17:45648891-45648910	0	CAGCTTGATTAAACATGTCC	4	2	0	CD	-	CTCF-only,CTCF-bound
chr17	45651676	45651695	chr17:45651676-45651695	0	AGACCAGTTTGGAATTGTCT	1	2	0	AB2	-	.
chr17	45652156	45652185	chr17:45652156-45652185	0	AAACCTGCTTTGTAAAATTAAAGTTTGTCT	1	2	10	AB2	1.0	.
chr17	45654898	45654926	chr17:45654898-45654926	0	GGGCTAGTTTTATGACTGTGGTCAAGGTC	1	2	9	DD1	-	.
chr17	45657487	45657517	chr17:45657487-45657517	0	AATTAAGCCCACAAAAGGAAGGGACTTGCTT	1	2	11	AD4	-	.
chr17	45657932	45657955	chr17:45657932-45657955	0	AAGCTAAATCTTCAAGACTAGCTT	1	2	4	AD1	1.0	dELS,CTCF-bound
chr17	45659616	45659646	chr17:45659616-45659646	0	GAACAACTCTTGTTATTTTTGAAACAGGTTT	1	2	11	AB2	1.0	.
chr17	45668251	45668277	chr17:45668251-45668277	0	GGACATGCTCTCCCATGCAGCAAGTAC	1	2	7	CD	-	dELS
chr17	45668987	45669016	chr17:45668987-45669016	0	AATGTTGTTCTCTCTGTCTGGAACATGTTT	1	2	10	AD4	2.0	.
chr17	45670201	45670223	chr17:45670201-45670223	0	AGGCAAGTTATCTAGCCTTGCTG	1	3	3	CCD2	-	.
chr17	45674422	45674452	chr17:45674422-45674452	0	GAGCTTGCTTACAACTGTGGAGAATCTGCTT	1	2	11	AB1	-	.
chr17	45675473	45675497	chr17:45675473-45675497	0	TGGCATGTCAGATTGTGACATGTCA	1	4	5	CCCC	1.0	.
chr17	45675852	45675879	chr17:45675852-45675879	0	AAACATCTCCAGGTCAGTAGGAAAGCTC	1	2	8	AA2	1.0	.
chr17	45678345	45678374	chr17:45678345-45678374	0	AAGCCAGCTGTGGTTCTCACTGGCTTGTCC	1	3	10	BCC1	1.0	.
chr17	45680184	45680214	chr17:45680184-45680214	0	GGGCAAGACCCACCGCTTTTGGGGCTTGCAT	1	2	11	DD2	1.0	.
chr17	45680584	45680606	chr17:45680584-45680606	0	GCACTTGTCCAAGAAACATGTGC	1	2	3	DD3	1.0	.
chr17	45687725	45687755	chr17:45687725-45687755	0	GAACCTGCTCCGTACAAAGCAGAGCATCCCC	2	2	11	AB3	-	.
chr17	45688030	45688054	chr17:45688030-45688054	0	GGGCTTGGCCTCTAAGGCCAAGTCC	1	2	5	DD2	-	.
chr17	45688231	45688252	chr17:45688231-45688252	0	AGACAGGCTCCAGGTCAAGCCT	1	2	2	BD2	-	.
chr17	45689306	45689325	chr17:45689306-45689325	0	GGGTTAGTCCAGGAAAGCTT	1	2	0	AA2	1.0	.
chr17	45690457	45690488	chr17:45690457-45690488	0	AGGCTTGTTTTTGTTTTTAAAGAAGCAAACAT	1	2	12	AD4	-	.
chr17	45691191	45691214	chr17:45691191-45691214	0	GAGCAAGATTTCTCAACCTTGCCC	1	2	4	DD2	-	.
chr17	45692001	45692024	chr17:45692001-45692024	0	GGCCAAGTCTCTTCAAATATGTCC	1	2	4	AD2	-	.
chr17	45693214	45693233	chr17:45693214-45693233	0	CATGTTGTCCAGGCTAGTCT	2	3	0	ACD1	1.0	.
chr17	45696510	45696538	chr17:45696510-45696538	0	AAGCATCCTTTGCCTGATTAAATAAGCTC	1	2	9	AA2	1.0	.
chr17	45697540	45697565	chr17:45697540-45697565	0	TAACAAGTTCATAGAAAGACAAAGTC	1	3	6	ACD2	1.0	.
chr17	45697642	45697661	chr17:45697642-45697661	0	AAACTAGTCTAGTCTAGACT	2	2	0	DD1	1.0	.
chr17	45698376	45698408	chr17:45698376-45698408	0	CAGCAAGTCCCAACTGGATGGTCTGGCATCTCC	1	3	13	ACC1	-	.
chr17	45698481	45698503	chr17:45698481-45698503	0	GGGCAAGCCCCTGGTGAATGTCC	2	2	3	AD1	1.0	.
chr17	45700848	45700879	chr17:45700848-45700879	3	AGTCATGTATACACAGCACAAAGGGCATGTCT	1	2	12	DD1	-	.
chr17	45701434	45701464	chr17:45701434-45701464	0	GGAATTGCCTCAGCCAAGGAGAGCCAAGTTC	1	2	11	AD2	1.0	.
chr17	45705797	45705820	chr17:45705797-45705820	0	GTGGTAGTCTTCCTGAACTTGTCT	1	2	4	AD4	-	.
chr17	45711599	45711625	chr17:45711599-45711625	0	GTACCTGCTTCCCTGCCAGACATGCTC	2	2	7	BD4	-	.
chr17	45711641	45711662	chr17:45711641-45711662	0	GAACAAGCTCTCCAACTTCTTC	1	2	2	AC1	-	.
chr17	45714663	45714684	chr17:45714663-45714684	0	GGGGAAGTTAAGTAACTTGCCC	1	3	2	ACC1	-	.
chr17	45716400	45716426	chr17:45716400-45716426	0	GGGATTGTCCTGGCCTTGGCCTTGTCT	1	2	7	AD2	1.0	.
chr17	45719078	45719099	chr17:45719078-45719099	0	AGGCTTTTTTTAGAGCAACTTT	1	2	2	AA2	1.0	dELS
chr17	45720075	45720105	chr17:45720075-45720105	0	AAGCTAATTTTGAGAGTGTATGAAGTAGTTT	1	2	11	AA2	-	.
chr17	45721420	45721452	chr17:45721420-45721452	0	AGACTTTCTTCTTCAGCCAACTAAAACTGGCCT	1	2	13	AB2	1.0	.
chr17	45723313	45723341	chr17:45723313-45723341	0	AGGCATACCCGCTGTCTTAGGGCTTATCT	1	2	9	AA2	1.0	.
chr17	45723540	45723563	chr17:45723540-45723563	0	GAACAAGCTCCCTTGGGCCTCTTT	1	2	4	AB1	1.0	.
chr17	45725942	45725967	chr17:45725942-45725967	0	AAATGTGCTCAGCCAGGAACAAGTTT	1	2	6	AB4	-	.
chr17	45728082	45728114	chr17:45728082-45728114	0	GGAGAAGCCCCGACTCCCCTTTTAGGCAGGCCC	1	2	13	AB3	1.0	.
chr17	45728477	45728496	chr17:45728477-45728496	0	AAGAAAGCCCAGGCTAGTGT	2	2	0	AD3	-	.
chr17	45730647	45730668	chr17:45730647-45730668	0	GGACAAGTTTGAAGGGAAGACT	1	2	2	AD1	-	.
chr17	45731668	45731697	chr17:45731668-45731697	0	GAAAGAGTTTAATAATCACAGGGCTAGTTA	1	3	10	ABC1	1.0	.
chr17	45732388	45732410	chr17:45732388-45732410	0	CACCATGTTGGCCAGGCTAGTCT	1	3	3	CCD1	-	.
chr17	45734091	45734117	chr17:45734091-45734117	0	AAACTAGCTTGGAAGTAAGAAATGACT	2	2	7	AD1	1.0	pELS
chr17	45737615	45737642	chr17:45737615-45737642	0	AGGCTATTTTCCTCCATTGAATTAGTTT	1	2	8	AA2	1.0	.
chr17	45742410	45742435	chr17:45742410-45742435	0	AAGCTGGTCCTGCCTGAAACTATCCT	1	2	6	AB2	-	dELS
chr17	45744198	45744218	chr17:45744198-45744218	0	GGGCAAGCCTCAAACCTGTCC	1	1	1	B2	-	.
chr17	45744350	45744373	chr17:45744350-45744373	0	TGACTTGTTCACGGAAATATGCCC	1	2	4	AC2	-	.
chr17	45746473	45746497	chr17:45746473-45746497	0	GAACGTGCCTTCCCAGGAGAAGCTT	1	2	5	AB2	1.0	.
chr17	45748808	45748829	chr17:45748808-45748829	0	AGACTTCTCCTGGAGCTTCTCC	1	2	2	AA2	-	.
chr17	45749833	45749854	chr17:45749833-45749854	0	CAGCATGTCCGAAAGCAGGTCC	2	2	2	BC2	-	.
chr17	45750170	45750198	chr17:45750170-45750198	0	AAACAAGTCCTTATGTGTAGAATTTGTGC	1	2	9	AD1	1.0	.
chr17	45751076	45751099	chr17:45751076-45751099	0	AAGCTAGGGCAGCAAAGCATGCTC	1	2	4	DD1	-	.
chr17	45752360	45752381	chr17:45752360-45752381	0	AGACAAGCATTCTGACATGTTA	1	3	2	CCD2	-	.
chr17	45756412	45756438	chr17:45756412-45756438	0	AAGCATTCACCACTTGTGGACTTGTCC	2	2	7	AD1	-	.
chr17	45757110	45757141	chr17:45757110-45757141	0	AGCCTAGCTCAGGGCCAGGCATAGAGTAGTTC	1	2	12	AD2	2.0	.
chr17	45758891	45758920	chr17:45758891-45758920	0	GGGCATGCCAGACACTGTGCTAAAAAGTTT	1	3	10	ACC2	1.0	.
chr17	45762797	45762820	chr17:45762797-45762820	0	AGGCATGGCCGAGGGAAGAAGCCT	1	2	4	AD2	1.0	.
chr17	45763315	45763345	chr17:45763315-45763345	0	CGGCTAGCCCCAGACCCAGCCAGACCAGCCG	1	3	11	BCC2	2.0	.
chr17	45765850	45765874	chr17:45765850-45765874	0	AAACAATTCTGGAGGGGGCATGTTT	1	1	5	A2	2.0	.
chr17	45767082	45767102	chr17:45767082-45767102	0	TAGCTTGTCTCGGGAAAGTTG	1	3	1	ACC2	1.0	.
chr17	45767993	45768013	chr17:45767993-45768013	0	GAAAAAGCTCTCAGCTTGTTC	1	2	1	AC2	-	.
chr17	45775642	45775666	chr17:45775642-45775666	0	GCACTTCCCTGGCTCAGGCATGCCT	2	2	5	AD1	-	.
chr17	45779030	45779062	chr17:45779030-45779062	0	AGACCAGCCCCCTCCCCTGCCCTATACTTGTTC	1	2	13	BD2	1.0	.
chr17	45780981	45781003	chr17:45780981-45781003	0	CACCATGTTGGCCAGGCTAGTCT	1	3	3	CCD1	1.0	.
chr17	45786216	45786240	chr17:45786216-45786240	0	GATCATGTTTTCCTTAAAAAAGTCT	1	2	5	AD2	1.0	.
chr17	45789691	45789712	chr17:45789691-45789712	0	ATGCTTGTCTTTGGACTTGTTG	1	2	2	CD	-	.
chr17	45790450	45790474	chr17:45790450-45790474	0	TCAAATGCTTTAGCCAAACATGTTC	1	3	5	ACD1	-	dELS
chr17	45790786	45790806	chr17:45790786-45790806	0	GGGCTTGTTCTAGACTGACCG	1	3	1	ABC2	2.0	.
chr17	45792201	45792228	chr17:45792201-45792228	0	AGGCTGGTCCTTGGAGGGAGGCTGGTCC	1	2	8	BB2	-	dELS,CTCF-bound
chr17	45793893	45793925	chr17:45793893-45793925	0	GGAAATGCCTGTGCTGCTGCAAGGGGCCTGCTC	1	2	13	AB2	-	.
chr17	45794346	45794369	chr17:45794346-45794369	0	AAACTTGACCAGTCGGACCAGTCC	1	2	4	BD2	1.0	.
chr17	45797910	45797933	chr17:45797910-45797933	0	GAGCAAGTTCAGCAGAGTCAGCCC	1	2	4	AB1	1.0	.
chr17	45798183	45798202	chr17:45798183-45798202	0	AAACATGTTGGGGCCTGCTC	4	2	0	BC2	1.0	.
chr17	45802774	45802801	chr17:45802774-45802801	0	AGACTAGCCCTTTGCCTGGAATTTGGCT	1	2	8	AD1	1.0	.
chr17	45803528	45803554	chr17:45803528-45803554	0	AGGCATGCCACCATGCCCAGCTAATTT	1	3	7	ACC1	-	.
chr17	45807930	45807950	chr17:45807930-45807950	0	TGGGCTGCCTAGGGCATGTCT	2	3	1	ABC1	1.0	.
chr17	45808363	45808383	chr17:45808363-45808383	0	GAACAAGCCCTGGACTTGGAG	1	3	1	CDD3	-	.
chr17	45816151	45816170	chr17:45816151-45816170	0	AAGCATGCCCAGGCTTCCTC	4	1	0	A1	-	.
chr17	45818352	45818376	chr17:45818352-45818376	0	TGACATGCTCCAGATAAACATTTTC	1	2	5	AC2	-	.
chr17	45820248	45820271	chr17:45820248-45820271	0	GAATTAACTCAAGGAAGCATGTTT	2	2	4	AA1	1.0	.
chr17	45821089	45821111	chr17:45821089-45821111	0	GGGCCAGTCCTGTGGGCATGATC	2	2	3	BD3	1.0	.
chr17	45822593	45822619	chr17:45822593-45822619	0	AGACTTGCCTGGTTATAAGAATCGTCC	1	2	7	AB1	-	.
chr17	45823750	45823769	chr17:45823750-45823769	0	TGGCAAGCTTTGGTTAGCCC	2	3	0	ACC2	-	dELS,CTCF-bound
chr17	45824002	45824022	chr17:45824002-45824022	0	GGGAAAGCCCTCAGCTTGCTA	1	3	1	ACC1	-	dELS
chr17	45837666	45837686	chr17:45837666-45837686	0	GGACAGCTCCAAGACAAGTCT	1	2	1	AB1	-	.
chr17	45838864	45838895	chr17:45838864-45838895	0	GGACGTGCCCCACGTGAAGATGGGACTTCCCC	1	2	12	AB3	-	.
chr17	45839155	45839183	chr17:45839155-45839183	0	ACACTTGCTTCAAACCGAGGAGAATGCTT	1	2	9	AD2	1.0	.
chr17	45841237	45841258	chr17:45841237-45841258	0	GAAAAAGTTCTGGAACTTCTTC	1	2	2	AA2	-	.
chr17	45842157	45842178	chr17:45842157-45842178	0	GTATTTGTTCCTGAACATGTTT	1	2	2	AD4	-	.
chr17	45844918	45844945	chr17:45844918-45844945	0	GGGCTTCCTCCTCCCCGTGGGCTTCCTC	1	2	8	AA2	-	.
chr17	45847733	45847752	chr17:45847733-45847752	0	AAACAAACTTAGAATTGTCT	1	2	0	AA2	1.0	.
chr17	45848606	45848637	chr17:45848606-45848637	0	GGGCCAGCTTTGGAAGGGCAGGGGCCTTGCCC	1	2	12	BD2	1.0	dELS,CTCF-bound
chr17	45850601	45850624	chr17:45850601-45850624	0	TAGCATGTCCTCTGAGGCAGACTT	1	3	4	ABC2	-	.
chr17	45850854	45850877	chr17:45850854-45850877	0	AGTCAAGTCTCCTAGATCTTGCCC	1	2	4	DD2	-	.
chr17	45852044	45852074	chr17:45852044-45852074	0	AGGAAAGCCCAGAGAGGGCCAGGACCTGCCC	1	2	11	AB2	-	.
chr17	45853617	45853645	chr17:45853617-45853645	0	AGACTGGTCTCCTAGGCTCAAACAATCCT	1	2	9	AB2	-	.
chr17	45853705	45853726	chr17:45853705-45853726	0	GACCTTGTTCTGAGAAATGCCT	1	2	2	AD2	1.0	.
chr17	45858317	45858348	chr17:45858317-45858348	0	AAAGTAGCTTAAGCCAAAAGAGAAGCATATTT	1	2	12	AA2	-	.
chr17	45858786	45858811	chr17:45858786-45858811	0	AAGGTTGTTCTTCCTGGAGATTGCTT	1	2	6	AA2	1.0	.
chr17	45859743	45859772	chr17:45859743-45859772	0	TGGCAAGCTTTTCCTCTAAAGGGCTAGATG	1	3	10	CCD1	-	.
chr17	45859863	45859885	chr17:45859863-45859885	0	AGGCAGGATTCTCAGGCAAGTCT	1	2	3	BD1	-	.
chr17	45861355	45861376	chr17:45861355-45861376	0	AGACTTTCCAGAAAGCAAGCTA	1	3	2	ACC2	1.0	.
chr17	45864846	45864868	chr17:45864846-45864868	0	AGACCAGCTTGCAGGGCTTCCTC	1	2	3	AB3	-	.
chr17	45867144	45867171	chr17:45867144-45867171	0	AATCTAGTTCGGAGTTTCACGCTTGTCT	1	2	8	DD2	2.0	.
chr17	45867457	45867486	chr17:45867457-45867486	0	AAACAACCCAAACGTTACACAAACAAGTTG	1	3	10	ACC2	1.0	.
chr17	45870321	45870341	chr17:45870321-45870341	0	AGGCATTTCCTGGCCTAGCCC	1	2	1	AD2	1.0	.
chr17	45871476	45871504	chr17:45871476-45871504	0	AAATTAGCCTGGGGTGGTGACGCATGCCT	1	2	9	AD2	1.0	.
chr17	45872771	45872790	chr17:45872771-45872790	0	TATGTTGTCCAGGCTAGCCT	2	3	0	ACD1	-	.
chr17	45873411	45873437	chr17:45873411-45873437	0	GAACATGTCTCAGAGTAAGCAAAGTCT	2	2	7	AD1	1.0	dELS,CTCF-bound
chr17	45874796	45874818	chr17:45874796-45874818	0	AGACTACTTTTTAGAGCAATTTT	1	2	3	AA2	-	.
chr17	45877592	45877618	chr17:45877592-45877618	0	GGAAATGTCCTTAAAGTAAAGTTGTTC	1	2	7	AA2	-	.
chr17	45882832	45882861	chr17:45882832-45882861	0	AGCCAAGCCATTCACAAACCAAACTTGCTC	1	2	10	CD	-	.
chr17	45883042	45883063	chr17:45883042-45883063	0	TGGATTGTTGCTGGGCTTGCCT	1	3	2	ACC1	-	.
chr17	45883276	45883306	chr17:45883276-45883306	0	GGGCATGCTACAAGCTCTACACAGCATCTTC	1	3	11	ACC1	1.0	.
chr17	45890134	45890165	chr17:45890134-45890165	0	ACATATGTCTGAATCTCATGATAGACAAGTTC	1	2	12	AD4	-	.
chr17	45890450	45890470	chr17:45890450-45890470	0	AAGCAAGCAAACAACAAGTCC	1	3	1	CCD2	-	.
chr17	45893297	45893317	chr17:45893297-45893317	0	CAGATTGCTTTGAGCAAGCCC	1	2	1	AC3	1.0	.
chr17	45899607	45899634	chr17:45899607-45899634	0	GGACTAGTCTGGGAACCCAGATATGATC	2	2	8	AD1	1.0	.
chr17	45900114	45900139	chr17:45900114-45900139	0	AGGCAAGTCCTCTTGTAAGAATCTTT	2	2	6	AA1	-	.
chr17	45904487	45904514	chr17:45904487-45904514	0	AGACTAGCCTGGGCAACAAAACAAGATC	1	1	8	D1	-	.
chr17	45905263	45905285	chr17:45905263-45905285	0	TAACTTGCCTCCTGGGCTTCTCT	1	2	3	AC2	1.0	.
chr17	45908121	45908142	chr17:45908121-45908142	0	AGGCAAGCCTCTAAACCAGGCT	1	2	2	BD1	-	dELS
chr17	45908188	45908220	chr17:45908188-45908220	0	GGGCAGGTCCACACTTATCAAATAGAGAAGCTC	1	2	13	AB2	-	dELS
chr17	45915766	45915787	chr17:45915766-45915787	0	AGACTAGCCCATGAGCCACCCT	1	2	2	AB1	-	.
chr17	45915817	45915845	chr17:45915817-45915845	0	GGACATGTTCCCTGAGGTGAGGCTGACTG	1	3	9	ABC2	-	dELS
chr17	45918609	45918636	chr17:45918609-45918636	0	AAACATGCCTGCTGTAGTGAGCTTCCTG	1	2	8	AC3	1.0	.
chr17	45922773	45922804	chr17:45922773-45922804	0	GGGCAGGTCCTTGAAGCCATCAGGAAAAGCCT	1	2	12	AB2	-	.
chr17	45924724	45924753	chr17:45924724-45924753	0	GAACTATCCCAATGGCCTGACAGCATGTCC	1	2	10	AC2	-	dELS,CTCF-bound
chr17	45926512	45926531	chr17:45926512-45926531	0	TATGTTGCCCAGGCTAGTCT	2	3	0	ACD1	1.0	.
chr17	45926720	45926744	chr17:45926720-45926744	0	GGACTTTTTCTTTGGAGACAGGCTT	1	2	5	AB2	-	.
chr17	45928043	45928071	chr17:45928043-45928071	0	TGGCAACTCCATCTCCTCCCAACATGTCC	1	3	9	ACC2	1.0	dELS
chr17	45928140	45928172	chr17:45928140-45928172	0	GGACAGGTTTATGCTGCAGTGACAAACAAGATC	1	2	13	BD2	-	dELS
chr17	45929248	45929274	chr17:45929248-45929274	0	GGGCAAGCCCAGTGCCTGGGCAGGGTG	1	3	7	BCD2	1.0	.
chr17	45929349	45929368	chr17:45929349-45929368	0	GGGCTAGTTAGGATATGTTT	3	2	0	AC2	-	.
chr17	45929816	45929848	chr17:45929816-45929848	0	GCACATGTTTATTTAAAAATGCCAGGATTGCCT	1	2	13	AD2	-	.
chr17	45934791	45934816	chr17:45934791-45934816	0	GGGCTTGCCTCTCTGTTGCCTTGTCT	1	2	6	CD	-	.
chr17	45935158	45935181	chr17:45935158-45935181	0	AGAATTGTCCCTCCAAAGATGCCT	1	2	4	AA2	-	.
chr17	45936520	45936539	chr17:45936520-45936539	0	GGACATGTCTGAAGCAGCTC	3	2	0	AB1	-	.
chr17	45936568	45936597	chr17:45936568-45936597	0	TGGCAAGCCTATCACTTGGGAGTCTAGTTT	1	2	10	CD	2.0	.
chr17	45937868	45937898	chr17:45937868-45937898	0	AGACAAGCACCCTAGCCTCTTGGACATTCTC	1	2	11	AD2	-	.
chr17	45938593	45938617	chr17:45938593-45938617	0	GAGCCTGTCTCTGAAAGGCTACTTT	1	2	5	AB3	-	.
chr17	45939100	45939124	chr17:45939100-45939124	0	CAACATGCCCGGCCCCAGCTAATTT	1	3	5	ACC1	1.0	.
chr17	45939854	45939878	chr17:45939854-45939878	0	TAACGTGTTCCCTCTGAGCATGTTA	1	3	5	BCC1	-	.
chr17	45940302	45940321	chr17:45940302-45940321	0	GAACCTGCCCAATCTTGTCT	1	2	0	BD2	1.0	.
chr17	45940340	45940368	chr17:45940340-45940368	0	TGACAAGCTGTGTGTCCTTGGGCAAGTTA	1	3	9	CCC	1.0	.
chr17	45940579	45940606	chr17:45940579-45940606	0	GGAATAGTTGGAGGAGTTGGGCATGTTC	1	2	8	AC1	-	.
chr17	45948763	45948783	chr17:45948763-45948783	0	GGAAATGCTTCAAACATGGTT	1	2	1	AD3	1.0	dELS,CTCF-bound
chr17	45949357	45949381	chr17:45949357-45949381	0	AGACCAGCCCGACTCGGGCTTCCCC	1	2	5	AB3	1.0	dELS,CTCF-bound
chr17	45950204	45950236	chr17:45950204-45950236	0	GGGCAGGTGCCCAGGAAAATGGCAGACATGTTC	2	2	13	BD1	-	.
chr17	45953046	45953076	chr17:45953046-45953076	0	AGGATTGCCCTGAAGGGTCACAGAGATGCCT	1	2	11	AA2	-	.
chr17	45953309	45953336	chr17:45953309-45953336	0	AAGGATGCTCCTGAAAATGGGCTTGTCT	2	1	8	A1	1.0	.
chr17	45959462	45959481	chr17:45959462-45959481	0	CAACAAGCCCGATCTTGTTT	3	2	0	CD	1.0	.
chr17	45966387	45966406	chr17:45966387-45966406	0	AGACAAGCCTGGGCAACATG	2	3	0	ACD2	1.0	.
chr17	45966680	45966702	chr17:45966680-45966702	0	GGACAAGTTCACCAAGTTAGTGT	1	2	3	AD1	1.0	.
chr17	45967537	45967557	chr17:45967537-45967557	0	AAGCTTGTTCAGGATTAGCTG	1	2	1	AC1	-	dELS
chr17	45967900	45967929	chr17:45967900-45967929	0	CAGCTTGTCCATCATGACCCTGGCCAGTTC	1	3	10	BCC2	-	.
chr17	45977479	45977501	chr17:45977479-45977501	0	CAACTTGCCTTATAAACTTTTTT	1	2	3	AC2	-	dELS
chr17	45978285	45978315	chr17:45978285-45978315	0	GAAAATGCCCGAAGGTACAGAGAGCTTGGTT	1	2	11	AD3	-	dELS,CTCF-bound
chr17	45979823	45979851	chr17:45979823-45979851	0	GAACATATTCCATGCAACAAAAAAAGCCC	1	2	9	AA2	2.0	.
chr17	45980300	45980322	chr17:45980300-45980322	0	AGACTAGCCTGGCTGACATGGTG	1	3	3	CCD1	-	.
chr17	45981528	45981558	chr17:45981528-45981558	0	GGCCTACCTCACCTGTGCCAAGGGCTTGTCT	1	2	11	AD1	1.0	.
chr17	45983257	45983277	chr17:45983257-45983277	0	CGGCATGCCTGGGGCTCCCCT	2	3	1	ABC2	3.0	.
chr17	45985539	45985564	chr17:45985539-45985564	0	AGGCTTTTCTGCTGCAGGACTTGTCA	1	2	6	AC2	-	.
chr17	45987540	45987561	chr17:45987540-45987561	0	GGAAATGTCTGGGGAAATGCTC	1	2	2	AA2	-	.
chr17	45990598	45990620	chr17:45990598-45990620	0	AAAATTGTTTAAAAAACAAACCC	1	2	3	AA2	1.0	.
chr17	45993929	45993948	chr17:45993929-45993948	0	AAGCAAGTCCAGAGAAGACC	2	2	0	AD1	-	.
chr17	45999841	45999863	chr17:45999841-45999863	0	AGGAAAGCCTAGAAAAATTGTCT	1	2	3	AA2	-	.
chr17	46004154	46004173	chr17:46004154-46004173	0	GGCCAAGTCTGGGCCAGCCT	1	2	0	BD2	2.0	dELS
chr17	46012355	46012376	chr17:46012355-46012376	0	GTGCTCGTCTGCGGGCTAGCCT	1	2	2	BD1	1.0	dELS
chr17	46013325	46013349	chr17:46013325-46013349	0	AGGCCTGCCTCCAAGGGACCTGTCT	1	2	5	BB2	1.0	dELS,CTCF-bound
chr17	46016240	46016268	chr17:46016240-46016268	0	AAACTAGCCAGGCATGGTGGCACATGCCT	1	2	9	CD	2.0	.
chr17	46020640	46020670	chr17:46020640-46020670	0	AGGCTTGTCTCACACGGTGGCAGACAAGAGA	1	3	11	CDD3	-	dELS,CTCF-bound
chr17	46021559	46021579	chr17:46021559-46021579	0	GGAAAAGCTCTGGGCTTGACT	1	2	1	AD3	-	.
chr17	46021971	46021990	chr17:46021971-46021990	0	GGACATTCCCAGGAATGTCT	1	2	0	AA2	-	.
chr17	46027248	46027270	chr17:46027248-46027270	0	GGGCAGGCTCTTGGGGCCAGCCT	1	2	3	BB2	1.0	dELS
chr17	46027708	46027734	chr17:46027708-46027734	0	AGGCTTTCCCAGGCAGCTGGCTAGTTC	1	2	7	AC2	-	dELS,CTCF-bound
chr17	46028510	46028533	chr17:46028510-46028533	0	AGACTTGCTCATTTGCAGTTGCTT	1	2	4	AD1	-	dELS
chr17	46029264	46029292	chr17:46029264-46029292	0	AAACTAGCTGGGTATGGTGGCACATGCCT	1	2	9	CD	1.0	dELS
chr17	46035973	46035994	chr17:46035973-46035994	0	AAACTGGTTCCCAAACTTGGTT	1	2	2	BD2	2.0	.
chr17	46039808	46039835	chr17:46039808-46039835	0	AGGTTTGATTTTGTCAAAAGGCTTGTTC	1	2	8	AD1	-	dELS
chr17	46039850	46039878	chr17:46039850-46039878	0	CAGCATGCTCTGGAAATGCAGGCTTGTGG	1	3	9	CCD1	-	dELS
chr17	46041167	46041191	chr17:46041167-46041191	0	AAACTACTTCGTTATAGACTTTTTC	1	2	5	AA2	2.0	.
chr17	46048885	46048905	chr17:46048885-46048905	0	AAACTTCTTTTAAACTTATTT	1	2	1	AA2	2.0	.
chr17	46051226	46051250	chr17:46051226-46051250	0	TGGCAAGCTTCCCTGAAGCTTGTAA	1	3	5	CCD1	-	.
chr17	46051452	46051483	chr17:46051452-46051483	0	AGGTAAGTCCAAAGTTAAATATGAACTAATTT	1	2	12	AA2	-	.
chr17	46051595	46051626	chr17:46051595-46051626	0	GAACAAGTCTGGCATTTGCCAAAGCCTAACTC	1	2	12	AD1	-	.
chr17	46052404	46052426	chr17:46052404-46052426	0	AGACTAGCCTGGCCAACATGGTG	1	3	3	CCD1	1.0	.
chr17	46052740	46052759	chr17:46052740-46052759	0	AGACTAGCCTGGGCAACACA	2	3	0	ACD2	1.0	.
chr17	46055514	46055535	chr17:46055514-46055535	0	AAAAATGCCCTGGAATAAGTTT	1	2	2	AA2	1.0	.
chr17	46057161	46057181	chr17:46057161-46057181	0	GAACAAGCCTGAAGAGAGCTT	1	2	1	AB1	-	dELS
chr17	46057419	46057446	chr17:46057419-46057446	0	GGACAATTTTCCCTTTATAAACATATTC	1	2	8	AA2	-	.
chr17	46065510	46065531	chr17:46065510-46065531	0	AGACATCCCAATAAGCATGTTA	1	3	2	ACC2	2.0	.
chr17	46068236	46068261	chr17:46068236-46068261	0	AAGCTTGTTTTCTAAAAACTATGCTT	2	2	6	AD1	1.0	.
chr17	46069425	46069445	chr17:46069425-46069445	0	AAAGTAGTCCTAGACAAGCAT	1	2	1	AD3	1.0	.
chr17	46069853	46069875	chr17:46069853-46069875	0	AGACAAGTCATATAAGTATGCTA	1	3	3	ACC2	-	.
chr17	46075872	46075891	chr17:46075872-46075891	0	CACCATGCTTCAGCAAGTCC	4	3	0	CCD1	-	.
chr17	46075903	46075935	chr17:46075903-46075935	0	AAAAAAGTCCATCCTTCCCTAGGAAACTACCTT	1	2	13	AA2	-	.
chr17	46076294	46076316	chr17:46076294-46076316	0	AGACTAGCCTGGCCAACATGGTG	1	3	3	CCD1	1.0	.
chr17	46078126	46078156	chr17:46078126-46078156	0	GAGCTAGTTTTGTTTTTATAAAAGCATAGTG	1	3	11	ACD2	-	.
chr17	46078699	46078719	chr17:46078699-46078719	0	GCACAGGTTCCAAGCTTGCCC	1	2	1	BD1	-	.
chr17	46078802	46078833	chr17:46078802-46078833	0	AGGCATGTTTCAATACACTAGAGAACAACTCT	2	1	12	A1	-	dELS
chr17	46078974	46079003	chr17:46078974-46079003	0	CAGCTAGCCTTACACCTTTAAAACTGCCTT	1	3	10	ABC2	-	dELS
chr17	46079044	46079065	chr17:46079044-46079065	0	AGGCATTTTTCTAGGCATTCCT	1	2	2	AA2	-	.
chr17	46083041	46083064	chr17:46083041-46083064	0	AAGCTGGCCCAAAGGAACCTGCTT	1	2	4	BB2	1.0	.
chr17	46084229	46084258	chr17:46084229-46084258	0	AAAATTGCCCAGGCGTCGTGGCACATGCCC	1	2	10	AD2	-	.
chr17	46085313	46085345	chr17:46085313-46085345	0	CAACAAGTCCCACCTCCTTCCAAGAAAATGTCC	1	2	13	AC2	1.0	dELS
chr17	46088108	46088134	chr17:46088108-46088134	0	AGAAAACTCCAAGAGTGAAGCAAGCTT	1	2	7	AA1	-	dELS
chr17	46088740	46088759	chr17:46088740-46088759	0	AAGCATGGTGGGACTTGCCT	4	2	0	CD	1.0	.
chr17	46089166	46089194	chr17:46089166-46089194	0	GGAAGAGTTTCTTTTTAAAAAACAAGCTG	1	3	9	ABC1	1.0	.
chr17	46089938	46089957	chr17:46089938-46089957	0	TGGCTTGTTAGAGCAAGTTG	3	3	0	CCC	1.0	.
chr17	46092029	46092049	chr17:46092029-46092049	0	AGGCTAGTCTCGAACTCCTCA	1	3	1	ABC2	2.0	.
chr17	46098675	46098702	chr17:46098675-46098702	0	TAACAATTCCCAATTTATGAACAAGTTT	1	2	8	AC1	-	.
chr17	46098924	46098954	chr17:46098924-46098954	0	TAACAAGTCTGGATAAGATATGAAGATGTTA	1	3	11	ACC2	-	.
chr17	46101294	46101316	chr17:46101294-46101316	0	AGGGAAGATCAGGAGACAAGTTC	1	2	3	AD1	-	dELS,CTCF-bound
chr17	46101892	46101921	chr17:46101892-46101921	0	AAACAAGTGTTTTCAGTTAGCAACAAGCCA	1	3	10	CCD2	-	.
chr17	46105002	46105031	chr17:46105002-46105031	0	AAACAAGGTTTCACTTGGACAGGCTGGTCT	1	2	10	BD2	2.0	.
chr17	46106044	46106064	chr17:46106044-46106064	0	GAACTTGCCTCCGGCTATCTC	1	2	1	AC1	2.0	.
chr17	46106247	46106270	chr17:46106247-46106270	0	AAACAAGTTCCAACGCACAATCTC	1	2	4	AD1	2.0	.
chr17	46108798	46108830	chr17:46108798-46108830	0	AAACTAACTCTGGCCTCCTCATAAAACTAACTC	1	2	13	AA2	1.0	.
chr17	46109587	46109613	chr17:46109587-46109613	0	GAGCTAGTTTTCAGTTAAAGAATGACT	2	2	7	AD1	1.0	.
chr17	46112863	46112891	chr17:46112863-46112891	0	AGGCATGCGCCATCACGCCGGGCTAATTT	1	2	9	AD2	-	.
chr17	46114067	46114092	chr17:46114067-46114092	0	AAAGATGCTCAGGGCCAGGCATGTTG	1	2	6	AC2	1.0	.
chr17	46114819	46114843	chr17:46114819-46114843	0	AGACAAGTGTATAACAGAAATGTTC	1	2	5	AD2	-	.
chr17	46119677	46119703	chr17:46119677-46119703	0	AAACTAGCTCTTCCTCTAAACTTGCCT	2	0	7	0	1.0	.
chr17	46120502	46120528	chr17:46120502-46120528	0	AAACAAGTGGGAGCGAGGGGCAAGTCA	1	3	7	CCD2	-	.
chr17	46122249	46122279	chr17:46122249-46122279	0	AAAAATGTCTACAGTTTGAGGAGACTAGCCT	2	1	11	A1	-	dELS
chr17	46122640	46122664	chr17:46122640-46122664	0	TGGCAACCCTGCATCAAGCAAGTCT	1	2	5	AC1	3.0	dELS,CTCF-bound
chr17	46131635	46131662	chr17:46131635-46131662	0	AGACAAGCTCCACATCCTCAAGAAGCTT	1	2	8	AC1	-	.
chr17	46135673	46135692	chr17:46135673-46135692	0	AGGCATGCCCCACCATGCCT	4	2	0	CD	1.0	.
chr17	46138529	46138551	chr17:46138529-46138551	0	ACGGAAGTTCGTGGAACAAGTCA	1	3	3	ACD1	2.0	.
chr17	46139778	46139809	chr17:46139778-46139809	0	AAACTAACCCTCCACGAACTGAAAGCATTCTC	1	2	12	AA2	-	dELS
chr17	46142101	46142130	chr17:46142101-46142130	0	AGGGTAGTTTCCAAAAATAAAAACATGTAC	1	2	10	AD3	2.0	.
chr17	46145159	46145181	chr17:46145159-46145181	0	TGAAAAGCCACGGAGACTAGTTT	1	3	3	ACC1	-	dELS
chr17	46145196	46145227	chr17:46145196-46145227	0	GGACTTTTCTAATATGACTTCAGAGCATGCCA	1	2	12	AC2	-	dELS
chr17	46145336	46145358	chr17:46145336-46145358	0	AAGCTTCTTTGGAAGACAAATCT	1	2	3	AA2	-	.
chr17	46149581	46149605	chr17:46149581-46149605	0	AAACTTTACTTACAAAAACTTGCCT	1	2	5	AD1	-	.
chr17	46150993	46151019	chr17:46150993-46151019	0	GAGCAGTCTCATAACATAGACAAGTTC	1	2	7	AB1	1.0	.
chr17	46151767	46151786	chr17:46151767-46151786	0	TAGCATGTTGAGGCTACTCC	4	3	0	ACC1	1.0	.
chr17	46155591	46155619	chr17:46155591-46155619	0	AGGCATTCTTACAGTGCACAGAATAGCTT	1	2	9	AA2	1.0	.
chr17	46155941	46155963	chr17:46155941-46155963	0	AAACATACTCTAAGAACAATCCT	1	2	3	AA2	1.0	dELS,CTCF-bound
chr17	46157770	46157790	chr17:46157770-46157790	0	AAATGAGTCTTAAGCAAGCTT	1	2	1	AB4	-	dELS
chr17	46169264	46169286	chr17:46169264-46169286	0	AAGCAAGCCTCTGAAGCATTTGC	1	2	3	AD4	-	.
chr17	46173996	46174022	chr17:46173996-46174022	0	AAACCTGCTTCACTAGCAGACATTTCC	2	2	7	AB3	-	.
chr17	46175113	46175142	chr17:46175113-46175142	0	GGGCAATCTCCAATTTAATCAAAAATGCTT	1	2	10	AA2	-	.
chr17	46179066	46179087	chr17:46179066-46179087	0	TAGCATGTTTAGCAACATCTCT	2	3	2	ACC1	1.0	dELS,CTCF-bound
chr17	46179139	46179160	chr17:46179139-46179160	0	AAAAATGTCTCCAGACATGTCA	1	2	2	AC2	-	dELS,CTCF-bound
chr17	46181417	46181439	chr17:46181417-46181439	0	GAACAAGTTCCTCACACTTTTTT	1	2	3	AD1	1.0	.
chr17	46183382	46183401	chr17:46183382-46183401	0	AGACTAGCCTAGACAACACA	2	3	0	ACD2	-	dELS
chr17	46185860	46185884	chr17:46185860-46185884	0	AAACTTTTTTTTCTGAAGGATGTCT	1	2	5	AA2	-	.
chr17	46191520	46191543	chr17:46191520-46191543	0	AAACATATTCTAACGTACTAGTTT	1	2	4	AD2	1.0	pELS,CTCF-bound
chr17	46192472	46192504	chr17:46192472-46192504	0	AGAGAAGTTCAAGGCGAGAGCCAGAGTTTGTTT	1	2	13	AA2	2.0	pELS,CTCF-bound
chr17	46194608	46194638	chr17:46194608-46194638	0	AGACTAATCTAGGATTCATCAAAACTGGCTT	1	2	11	AB2	1.0	.
chr17	46196516	46196535	chr17:46196516-46196535	0	CAGCAAGCCTGAAGATGCCA	3	3	0	ACC2	1.0	dELS,CTCF-bound
chr17	46198002	46198024	chr17:46198002-46198024	0	GGACAAGTTCTAAAGCCTAGGCC	1	2	3	DD1	1.0	.
chr17	46198580	46198608	chr17:46198580-46198608	0	AAATTAGCCTGGCATTGTGGCACATGCCT	1	2	9	AD2	-	.
chr17	46199001	46199032	chr17:46199001-46199032	0	AAACATCTTTAAGCTGAAACTGAGGCATGTTC	1	1	12	A2	1.0	.
chr17	46203682	46203704	chr17:46203682-46203704	0	GGACTCTTTTCTGAAGCTTGCCT	1	2	3	AB1	1.0	.
chr17	46203975	46203994	chr17:46203975-46203994	0	AGACTAGTCTGGACAAATAG	2	3	0	ACD2	-	.
chr17	46206525	46206552	chr17:46206525-46206552	0	AGACTAGCCAGGGCAACAAAGCAAGACC	1	2	8	CD	-	.
chr17	46210896	46210916	chr17:46210896-46210916	0	AGACTTGCTCTAAGCAGTTCC	1	2	1	AB4	1.0	.
chr17	46211502	46211531	chr17:46211502-46211531	0	GGACAAGCTTGCTGTAAATAGAACATATTT	2	1	10	A1	1.0	.
chr17	46212247	46212269	chr17:46212247-46212269	0	AGACTTGCTCTGTCAACAGGCTG	1	3	3	BCC1	2.0	.
chr17	46212982	46213011	chr17:46212982-46213011	0	GATCATGTTCTTTGCCAGCAAAACTTTTCT	1	2	10	AD3	-	dELS,CTCF-bound
chr17	46215360	46215391	chr17:46215360-46215391	0	AAACATTTCAACTCTACCTTCAAAGCTAGTTG	1	3	12	ACC2	-	.
chr17	46216202	46216226	chr17:46216202-46216226	0	GCACAAGTTTATCTAAGGCATTCCT	1	2	5	AD3	-	.
chr17	46218123	46218148	chr17:46218123-46218148	0	CCAGTTGCTTCAGAGAAAGCATGCCT	1	3	6	ACD1	1.0	.
chr17	46220838	46220857	chr17:46220838-46220857	0	CACCATGCCCCAGCTAGTTT	4	3	0	CCD1	1.0	.
chr17	46236265	46236296	chr17:46236265-46236296	0	CAGCTTGTCCATTTTTGCAAAAAAGGTAGTTG	1	3	12	ACC2	-	.
chr17	46236611	46236632	chr17:46236611-46236632	0	AGGATTGCTTGTGGCCATGTTT	1	2	2	AD2	-	.
chr17	46242575	46242603	chr17:46242575-46242603	0	GGGCATCCCTACCTTGCCCAGGCTGGTCT	1	2	9	AB2	-	.
chr17	46245304	46245332	chr17:46245304-46245332	0	GAGCAGGTCTCTGGCAGAGAAGGATGTCC	1	2	9	AB2	-	.
chr17	46245708	46245735	chr17:46245708-46245735	0	AGGCTTCCTGACTGACACAGGCTAGCCC	1	2	8	AC1	-	.
chr17	46247968	46247990	chr17:46247968-46247990	0	TGGCTTGTTTTATAGGGAAGCCA	1	3	3	ACC2	-	.
chr17	46249948	46249974	chr17:46249948-46249974	0	GAGCCTGCCACCATGCCCGACTAGTTC	1	3	7	BCC1	3.0	.
chr17	46257613	46257640	chr17:46257613-46257640	0	AGACCAGCCTGGACAACAAAGCAAGACT	1	2	8	BD3	1.0	.
chr17	46264513	46264539	chr17:46264513-46264539	0	TAACTTGGCTTCCTGTGTGGCTTGTTT	1	3	7	CCD2	1.0	dELS
chr17	46266387	46266408	chr17:46266387-46266408	0	AGACATTCTCGGGGACAACTTT	1	2	2	AA2	-	.
chr17	46269016	46269038	chr17:46269016-46269038	0	GAAATAGTCCACAAAACATTTTC	1	2	3	AA2	-	.
chr17	46270525	46270546	chr17:46270525-46270546	0	TGAAGAGCTTCTGAGCTAGTTT	1	3	2	ABC1	-	.
chr17	46275272	46275295	chr17:46275272-46275295	0	GGTCAAGTCTTGTCAGGATAGCCT	1	2	4	AD2	1.0	.
chr17	46276659	46276685	chr17:46276659-46276685	0	AATCAAGTTTCAATAACTGGCTAGTTA	1	3	7	CCD1	1.0	.
chr17	46280474	46280501	chr17:46280474-46280501	0	AGACTAGCTTGGGTCATATAGCAAGACC	1	2	8	CD	-	.
chr17	46282411	46282443	chr17:46282411-46282443	0	TTGTTTGTTTTTTTTTTTTAAACAGGCAAGTTC	1	3	13	ACD1	2.0	.
chr17	46285001	46285024	chr17:46285001-46285024	0	AAACAAGTGTGTGCCAACATGCCC	1	2	4	CD	-	.
chr17	46285741	46285766	chr17:46285741-46285766	0	TGTCAAGCCCTTCACTAGACTAGCTG	1	3	6	CCD1	1.0	dELS
chr17	46286359	46286387	chr17:46286359-46286387	0	AAACAAGTCACAAATCTTTCAACTAGTAC	1	3	9	CCD1	-	.
chr17	46286494	46286513	chr17:46286494-46286513	0	GATAAAGTCCAAACAAGTCA	2	3	0	ACD1	-	.
chr17	46288901	46288923	chr17:46288901-46288923	0	CACCATGTTGGCCAGGCTAGCCT	1	3	3	CCD1	1.0	.
chr17	46295742	46295773	chr17:46295742-46295773	0	AGATGAGCCTCCAGGGCCCTCTGAGCAAGTTG	1	3	12	ABC1	-	.
chr17	46298351	46298376	chr17:46298351-46298376	0	TAGCTTTCTATATGTAGAACTAGTTT	1	3	6	ACC2	-	.
chr17	46300517	46300538	chr17:46300517-46300538	0	ATACATGCTTCCAGACTTTTCC	1	2	2	AD3	-	.
chr17	46300824	46300849	chr17:46300824-46300849	0	GTACATGCTTCTTTGTGAACATGTGC	1	2	6	DD3	-	.
chr17	46305898	46305926	chr17:46305898-46305926	0	AAACATCCTTCAAGGTATAAGACAAACCC	1	2	9	AA2	-	.
chr17	46307812	46307844	chr17:46307812-46307844	0	AGACCAGCCTGACCAACATGGTGAAACCTGTCT	1	2	13	BB2	1.0	.
chr17	46308455	46308481	chr17:46308455-46308481	0	GAGCTAGCTGATATTGGAAACTAGCAC	1	2	7	CD	-	.
chr17	46309691	46309722	chr17:46309691-46309722	0	TGGCAAATTGAGCTTCGGTCACAAACATGCCT	1	3	12	ACC2	-	.
chr17	46309998	46310029	chr17:46309998-46310029	0	CAGCTTGTTCTTTTCACCTGTGTAACAAGCTG	1	3	12	CCC	-	.
chr17	46311630	46311660	chr17:46311630-46311660	0	AGAAATGTTCCCTTATTTTGTGAGCTACCTT	1	2	11	AA2	-	.
chr17	46313322	46313350	chr17:46313322-46313350	0	TGTCTAGTTTCTTTTCACGAAGCATGTTG	1	3	9	CCD1	-	.
chr17	46313521	46313546	chr17:46313521-46313546	0	GTACTACTTTTTGCGTGGACATGTTT	2	2	6	AD1	-	.
chr17	46321942	46321970	chr17:46321942-46321970	0	GAACAAGTTGAATTATGATGAGCAACTTG	1	3	9	ACC1	-	.
chr17	46322860	46322882	chr17:46322860-46322882	0	TGGCTTGTTTAATAGAGAAGCCA	1	3	3	ACC2	-	.
chr17	46325489	46325518	chr17:46325489-46325518	0	AGACTTGTCAGTATACTTTAAAACAATCCT	1	2	10	AC2	1.0	.
chr17	46329072	46329099	chr17:46329072-46329099	0	GAACTTGCTCCGAATCTCAAACCTTTCT	1	2	8	AB1	-	.
chr17	46330113	46330141	chr17:46330113-46330141	0	AGGCCAGCTCATCAGGGAAGCACTTGTCT	1	2	9	BD2	-	.
chr17	46333307	46333335	chr17:46333307-46333335	0	AGACATTCCCCCTCAGATTAGAGATGCTC	1	2	9	AA2	-	.
chr17	46333367	46333387	chr17:46333367-46333387	0	TGGCTACTCTGGGACAAGTCC	1	2	1	AC1	-	.
chr17	46340738	46340760	chr17:46340738-46340760	0	CACCATGTTGGCCAGGCTAGTCT	1	3	3	CCD1	-	.
chr17	46341514	46341534	chr17:46341514-46341534	0	ACACTAGCCCTGGACTTCTCC	1	2	1	AD3	-	.
chr17	46341960	46341982	chr17:46341960-46341982	0	GAGCAAGCCACGTGGGCAAACCC	1	2	3	AC2	-	.
chr17	46345561	46345580	chr17:46345561-46345580	0	AAGCTAGACTGGGCAAACCC	2	2	0	AD2	-	.
chr17	46355152	46355181	chr17:46355152-46355181	0	AAACATGACTGTCAAGACCCAAGCAAGCTG	1	2	10	CD	-	.
chr17	46357333	46357363	chr17:46357333-46357363	0	AAACTCGCTTTGTAAATCTCTTAACAAGCCC	1	2	11	BC2	-	.
chr17	46357403	46357434	chr17:46357403-46357434	0	CAGCTTGTCTATTTCTCTAGTTGGACATCATC	1	3	12	ACD2	-	.
chr17	46361044	46361064	chr17:46361044-46361064	0	AGACTTTTCAGGAACATGCTG	1	3	1	ACC2	-	.
chr17	46362346	46362374	chr17:46362346-46362374	0	GAACCAGTCCTCGTTTCCGAGAAATGCTT	1	2	9	AB2	-	.
chr17	46364930	46364961	chr17:46364930-46364961	0	AGACATGTCTCAATCAATTTACAAGTTTATTT	2	2	12	AA1	-	.
chr17	46364972	46364998	chr17:46364972-46364998	0	AAGGATGCTTACCTGGGAGACAGGCCT	2	2	7	AB3	-	.
chr17	46370624	46370654	chr17:46370624-46370654	0	AAACTAACCAGTGATAGGGAGAAACATGTTT	1	2	11	AC1	-	.
chr17	46375123	46375147	chr17:46375123-46375147	0	GGGAATGGTTGCTTTAGACTAGTTC	2	2	5	AD1	-	.
chr17	46376971	46376994	chr17:46376971-46376994	0	GGACATGCTGCCAGTGACATGCCT	1	2	4	CC	-	.
chr17	46385720	46385742	chr17:46385720-46385742	0	GAACTTGTTAGAAAAGCAAATTT	1	2	3	AC2	-	.
chr17	46386290	46386317	chr17:46386290-46386317	0	GGTCTTGCCTTGTTGCACAGACTGGTCT	1	2	8	BD3	-	.
chr17	46389322	46389344	chr17:46389322-46389344	0	GAAAAAGTCTATCAGGCAAACTC	1	2	3	AA2	-	.
chr17	46389466	46389485	chr17:46389466-46389485	0	AAACAATTCCAAACTTGTGT	2	2	0	AD2	-	.
chr17	46391169	46391191	chr17:46391169-46391191	0	TGCCATGTTGGCCAGGCTAGTCT	1	3	3	CCD1	-	.
chr17	46395983	46396003	chr17:46395983-46396003	0	AAGCAAGCCGAGATCATGCCA	1	3	1	CCD2	-	.
chr17	46397973	46398001	chr17:46397973-46398001	0	AAATTAGCCTGGTGTGGTGGTGCTTGCCT	1	2	9	AD2	-	.
chr17	46398817	46398846	chr17:46398817-46398846	0	AGGCATGAGCCACTGCACCTGGACTAGTTT	1	2	10	DD1	-	.
chr17	46399664	46399685	chr17:46399664-46399685	0	GAGCTGGCCCTGGGGCAGGTTT	1	2	2	BB2	-	.
chr17	46402381	46402409	chr17:46402381-46402409	0	AAACTTATTCACTATTTATGGAAATGCTT	1	2	9	AA2	-	.
chr17	46402931	46402953	chr17:46402931-46402953	0	CACCATGTTGGCCAGGCTAGTCT	1	3	3	CCD1	-	.
chr17	46403081	46403102	chr17:46403081-46403102	0	TGACATGTTGCTAAACATTTTT	2	3	2	ACC1	-	.
chr17	46405052	46405071	chr17:46405052-46405071	0	AAATTAGCTGGAGCATGCCT	3	2	0	AC1	-	.
chr17	46406186	46406205	chr17:46406186-46406205	0	AAGCTAATTCAAAAAAGCTT	1	2	0	AA2	-	.
chr17	46406243	46406265	chr17:46406243-46406265	0	GGACTGGTCTCAAGAACTTGGTT	1	2	3	BD2	-	.
chr17	46408186	46408205	chr17:46408186-46408205	0	AGGCATGTTAGGGCATGCCT	5	1	0	C2	-	.
chr17	46412219	46412251	chr17:46412219-46412251	0	AGGCAAGCTTTGCACGTTTTGAAACAGATGTTC	2	2	13	AD1	-	.
chr17	46414145	46414172	chr17:46414145-46414172	0	AAGCATTCTTCTGCTAACAGAAATGCTT	1	2	8	AA2	-	.
chr17	46416592	46416616	chr17:46416592-46416616	0	GGAAATGTTAAGAAGGAGCAAGCCA	1	3	5	ACC1	-	.
chr17	46418473	46418502	chr17:46418473-46418502	0	AATCAAGTTTTTTTTTCTAGGGAAATGCTT	1	2	10	AD2	-	.
chr17	46418983	46419004	chr17:46418983-46419004	0	TAACTTGCTCTGGAGCAAATTC	1	2	2	AC2	-	.
chr17	46420586	46420615	chr17:46420586-46420615	0	GAGATTGTCTCAAAAAAAAAAAAAAAGTTC	1	2	10	AA2	-	.
chr17	46420995	46421017	chr17:46420995-46421017	0	CACCATGTTAATCAGGCTAGTCT	1	3	3	CCD1	-	.
chr17	46421614	46421635	chr17:46421614-46421635	0	GAAAATGTTTAGGAGAATGTTT	1	2	2	AA2	-	.
chr17	46422474	46422503	chr17:46422474-46422503	0	TAGCTTGTCTTTAGCTTCAATGAAAAGCTT	1	3	10	ACC2	-	.
chr17	46424245	46424265	chr17:46424245-46424265	0	TAGCATGTTTCAAACATCTTA	2	3	1	ACC1	-	.
chr17	46425949	46425970	chr17:46425949-46425970	0	GGGCATATTTAGAAACTTCCCC	1	2	2	AA2	-	.
chr17	46426020	46426046	chr17:46426020-46426046	0	AAGAATGTTTTTCTATAGGGCATATTT	1	2	7	AA2	-	.
chr17	46431094	46431122	chr17:46431094-46431122	0	GATATAGCTCCAAATGTAGAGACATGTTT	1	2	9	AD4	-	.
chr17	46434748	46434779	chr17:46434748-46434779	0	AGGCAAGTCTGATCCTGTCACTGCACTGGTTC	1	2	12	BD1	-	.
chr17	46437226	46437257	chr17:46437226-46437257	0	AGACTTGCCTTGGAATTCCATATGATTTGTTA	1	3	12	ACC2	-	.
chr17	46438736	46438761	chr17:46438736-46438761	0	TAACATGCTTACATGAAGACAGACCT	1	3	6	ABC2	-	.
chr17	46439813	46439844	chr17:46439813-46439844	0	AGACAAGGTTCAAGAGACTTGGAGTCTAGTTT	1	2	12	DD2	-	.
chr17	46442019	46442046	chr17:46442019-46442046	0	AAACTATCTTCTAGATATGAACATACTT	1	2	8	AA2	-	.
chr17	46442681	46442704	chr17:46442681-46442704	0	AAAGTTGTTTTCAGAAGATAGTCT	1	2	4	AA2	-	.
chr17	46442804	46442831	chr17:46442804-46442831	0	CAACAAGATGTAAAATTAGGACTTGCTT	1	3	8	CCD2	-	.
chr17	46444986	46445009	chr17:46444986-46445009	0	AAGCTAATTCTCCTAAGCTTGGTT	1	2	4	AD2	-	.
chr17	46447057	46447079	chr17:46447057-46447079	0	AGACTAGCCTGGCCAACATGGTG	1	3	3	CCD1	-	.
chr17	46447393	46447412	chr17:46447393-46447412	0	GAATATGTCCTGACTTGCTA	4	3	0	ACC1	-	.
chr17	46450969	46450992	chr17:46450969-46450992	0	AGGCTTGCTGGTATGTGCTTGTCC	1	2	4	CD	-	.
chr17	46452990	46453010	chr17:46452990-46453010	0	GAACATTCCCCCAGCTAGCCT	1	2	1	AC2	-	.
chr17	46455249	46455269	chr17:46455249-46455269	0	GGAGAAGCTCAAGGCTTCTCC	1	2	1	AA2	-	.
chr17	46456712	46456732	chr17:46456712-46456732	0	AAACATGTTAAAGGCATCCTG	2	3	1	ACC1	-	.
chr17	46457306	46457336	chr17:46457306-46457336	0	AAGCTATCTTACTTAACACTGAGTCTTGCTC	1	2	11	AD2	-	.
chr17	46459504	46459525	chr17:46459504-46459525	0	TAACTTATTTCTAGACTTGTTA	1	3	2	ACC2	-	.
chr17	46459777	46459799	chr17:46459777-46459799	0	TAACTAGTTGCAGAAGCTTGTTG	1	3	3	CCC	-	.
chr17	46459978	46460009	chr17:46459978-46460009	0	AGAAAAGCTCAACACAATATTTAAACATGTTT	2	1	12	A1	-	.
chr17	46469547	46469568	chr17:46469547-46469568	0	CGGCTTGCTACAAGACTATTCT	1	3	2	ACC1	1.0	.
chr17	46480547	46480571	chr17:46480547-46480571	0	AAACATGCTTTCTTCAAGCATATAT	1	2	5	AD4	-	.
chr17	46485671	46485702	chr17:46485671-46485702	0	AAAATTGTTTTAAAATGCCCATAAAATTGTCC	1	2	12	AA2	-	.
chr17	46495702	46495732	chr17:46495702-46495732	0	AAACATATCTTAGAATTTGTGATACATGTTT	1	2	11	AD2	1.0	.
chr17	46500371	46500397	chr17:46500371-46500397	0	AAACTTGCCTGCACATCAGAATTATTT	1	2	7	AA1	1.0	.
chr17	46501168	46501195	chr17:46501168-46501195	0	CACCATGCCCAGCTATATTGACTTGTTT	1	3	8	CCD1	-	.
chr17	46504199	46504218	chr17:46504199-46504218	0	GGACATGTCTGAATTGGCCT	3	2	0	AB1	-	.
chr17	46504702	46504732	chr17:46504702-46504732	0	AAACTTGTCTTTTCAGACACATATCAAGCCT	1	2	11	CD	-	.
chr17	46505322	46505347	chr17:46505322-46505347	0	GAACTTGCTTTGTATTAAAATAGTCC	1	1	6	A2	-	.
chr17	46507532	46507563	chr17:46507532-46507563	0	TCCCTAGTTTATAGCTATAAAAGGACTTGCCT	1	3	12	CDD2	-	.
chr17	46507575	46507595	chr17:46507575-46507595	0	GAAAATGTTTGAGGCAGGTCT	2	2	1	AB3	-	.
chr17	46513321	46513352	chr17:46513321-46513352	0	AGATGAGCCTCCAGGGCCCTCTGAGCAAGTTG	1	3	12	ABC1	-	.
chr17	46515930	46515955	chr17:46515930-46515955	0	TAGCTTTCTATATGTAGAACTAGTTT	1	3	6	ACC2	-	.
chr17	46518093	46518114	chr17:46518093-46518114	0	ATACATGCTTCCAGACTTTTCC	1	2	2	AD3	-	.
chr17	46518400	46518425	chr17:46518400-46518425	0	GTACATGCTTCTTTGTGAACATGTGC	1	2	6	DD3	-	.
chr17	46521511	46521540	chr17:46521511-46521540	0	GACCTAGTCCATGCTTTCAGGGACCTGTTT	1	2	10	BD2	-	.
chr17	46523473	46523501	chr17:46523473-46523501	0	AAACATCCTTCAAGGTATAAGACAAACCC	1	2	9	AA2	-	.
chr17	46525387	46525419	chr17:46525387-46525419	0	AGACCAGCCTGACCAACATGGTGAAACCTGTCT	1	2	13	BB2	-	.
chr17	46526048	46526074	chr17:46526048-46526074	0	GAGCTAGCTGATATTGGAAACTAGCAC	1	2	7	CD	1.0	.
chr17	46527279	46527310	chr17:46527279-46527310	0	TGGCAAATTGAGCTTCGGTCACAAACATGCCT	1	3	12	ACC2	-	.
chr17	46527586	46527617	chr17:46527586-46527617	0	CAGCTTGTTCTTTTCACCTGTGTAACAAGCTG	1	3	12	CCC	-	.
chr17	46529214	46529244	chr17:46529214-46529244	0	AGAAATGTTCCCTTATTTTGTGAGCTACCTT	1	2	11	AA2	-	.
chr17	46530906	46530934	chr17:46530906-46530934	0	TGTCTAGTTTCTTTTCACGAAGCATGTTG	1	3	9	CCD1	-	.
chr17	46531105	46531130	chr17:46531105-46531130	0	GTACTACTTTTTGCGTGGACATGTTT	2	2	6	AD1	-	.
chr17	46540714	46540736	chr17:46540714-46540736	0	TGGCTTGTTTAATAGAGAAGCCA	1	3	3	ACC2	-	.
chr17	46546935	46546962	chr17:46546935-46546962	0	GAACTTGCTCCGAATCTCAAACCTTTCT	1	2	8	AB1	-	.
chr17	46547975	46548003	chr17:46547975-46548003	0	AGGCCAGCTCATCAGGGAAGCACTTGTCT	1	2	9	BD2	-	.
chr17	46551160	46551188	chr17:46551160-46551188	0	AGACATTCCCCCTCAGATTAGAGATGCTC	1	2	9	AA2	1.0	.
chr17	46551220	46551240	chr17:46551220-46551240	0	TGGCTACTCTGGGACAAGTCC	1	2	1	AC1	-	.
chr17	46558587	46558609	chr17:46558587-46558609	0	CACCATGTTGGCCAGGCTAGTCT	1	3	3	CCD1	-	.
chr17	46559451	46559471	chr17:46559451-46559471	0	ACACTAGCCCTGGACTTCTCC	1	2	1	AD3	-	.
chr17	46559897	46559919	chr17:46559897-46559919	0	GAGCAAGCCACGTGGGCAAACCC	1	2	3	AC2	-	.
chr17	46563496	46563515	chr17:46563496-46563515	0	AAGCTAGACTGGGCAAACCC	2	2	0	AD2	-	.
chr17	46573075	46573104	chr17:46573075-46573104	0	AAACATGACTGTCAAGACCCAAGCAAGCTG	1	2	10	CD	-	.
chr17	46575255	46575285	chr17:46575255-46575285	0	AAACTCGCTTTGTAAATCTCTTAACAAGCCG	1	3	11	BCC2	1.0	.
chr17	46575325	46575356	chr17:46575325-46575356	0	CAGCTTGTCTATTTCTCTAGTTGGACATCATC	1	3	12	ACD2	-	.
chr17	46578969	46578989	chr17:46578969-46578989	0	AGACTTTTCAGGAACATGCTG	1	3	1	ACC2	-	.
chr17	46580271	46580299	chr17:46580271-46580299	0	GAACCAGTCCTCGTTTCCGAGAAATGCTT	1	2	9	AB2	-	pELS
chr17	46582855	46582886	chr17:46582855-46582886	0	AGACATGTCTCAATCAATTTACAAGTTTATTT	2	2	12	AA1	-	.
chr17	46582897	46582923	chr17:46582897-46582923	0	AAGGATGCTTACCTGGGAGACAGGCCT	2	2	7	AB3	-	.
chr17	46585344	46585364	chr17:46585344-46585364	0	GAGAATCCTTAAGACATGCCT	2	2	1	AA1	2.0	.
chr17	46588541	46588571	chr17:46588541-46588571	0	AAACTAACCAGTGATAGGGAGAAACATGTTT	1	2	11	AC1	-	.
chr17	46593044	46593068	chr17:46593044-46593068	0	GGGAATGGTTGCTTTAGACTAGTTC	2	2	5	AD1	-	.
chr17	46594892	46594915	chr17:46594892-46594915	0	GGACATGCTGCCAGTGACATGCCT	1	2	4	CC	-	.
chr17	46603320	46603342	chr17:46603320-46603342	0	GAACTTGTTAGAAAAGCAAATTC	1	2	3	AC2	-	.
chr17	46603890	46603917	chr17:46603890-46603917	0	GGTCTTGCCTTGTTGCACAGACTGGTCT	1	2	8	BD3	-	.
chr17	46606943	46606965	chr17:46606943-46606965	0	GAAAAAGTCTATCAGGCAAACTC	1	2	3	AA2	-	.
chr17	46607087	46607106	chr17:46607087-46607106	0	AAACAATTCCAAACTTGTGT	2	2	0	AD2	-	.
chr17	46608790	46608812	chr17:46608790-46608812	0	TGCCATGTTGGCCAGGCTAGTCT	1	3	3	CCD1	-	.
chr17	46613575	46613595	chr17:46613575-46613595	0	AAGCAAGCCGAGATCATGCCA	1	3	1	CCD2	-	.
chr17	46615565	46615593	chr17:46615565-46615593	0	AAATTAGCCTGGTGTGGTGGTGCTTGCCT	1	2	9	AD2	-	.
chr17	46616407	46616436	chr17:46616407-46616436	0	AGGCATGAGCCACTGCACCTGGACTAGTTT	1	2	10	DD1	-	.
chr17	46617254	46617275	chr17:46617254-46617275	0	GAGCTGGCCCTGGGGCAGGTTT	1	2	2	BB2	-	.
chr17	46619973	46620001	chr17:46619973-46620001	0	AAACTTATTCACTATTTATGGAAATGCTT	1	2	9	AA2	-	.
chr17	46620521	46620543	chr17:46620521-46620543	0	CACCATGTTGGCCAGGCTAGTCT	1	3	3	CCD1	-	.
chr17	46620671	46620692	chr17:46620671-46620692	0	TGACATGTTGCTAAACATTTTT	2	3	2	ACC1	-	.
chr17	46622632	46622651	chr17:46622632-46622651	0	AAATTAGCTGGAGCATGCCT	3	2	0	AC1	-	.
chr17	46623766	46623785	chr17:46623766-46623785	0	AAGCTAATTCAAAAAAGCTT	1	2	0	AA2	-	.
chr17	46623823	46623845	chr17:46623823-46623845	0	GGACTGGTCTCAAGAACTTGGTT	1	2	3	BD2	-	.
chr17	46625766	46625785	chr17:46625766-46625785	0	AGGCATGTTAGGGCATGCCT	5	1	0	C2	-	.
chr17	46629799	46629831	chr17:46629799-46629831	0	AGGCAAGCTTTGCACGTTTTGAAACAGATGTTC	2	2	13	AD1	-	.
chr17	46631729	46631756	chr17:46631729-46631756	0	AAGCATTCTTCTGCTAACAGAAATGCTT	1	2	8	AA2	-	.
chr17	46634177	46634201	chr17:46634177-46634201	0	GGAAATGTTAAGAAGGAGCAAGCCA	1	3	5	ACC1	-	.
chr17	46636051	46636080	chr17:46636051-46636080	0	AATCAAGTTTTTTTTTCTAGGGAAATGCTT	1	2	10	AD2	-	.
chr17	46636561	46636582	chr17:46636561-46636582	0	TAACTTGCTCTGGAGCAAATTC	1	2	2	AC2	-	.
chr17	46638164	46638193	chr17:46638164-46638193	0	GAGATTGTCTCAAAAAAAAAAAAAAAGTTC	1	2	10	AA2	-	.
chr17	46638573	46638595	chr17:46638573-46638595	0	CACCATGTTAATCAGGCTAGTCT	1	3	3	CCD1	1.0	.
chr17	46639191	46639212	chr17:46639191-46639212	0	GAAAATGTTTAGGAGAATGTTT	1	2	2	AA2	-	.
chr17	46640051	46640080	chr17:46640051-46640080	0	TAGCTTGTCTTTAGCTTCAATGAAAAGCTT	1	3	10	ACC2	-	.
chr17	46641822	46641842	chr17:46641822-46641842	0	TAGCATGTTTCAAACATCTTA	2	3	1	ACC1	-	.
chr17	46643526	46643547	chr17:46643526-46643547	0	GGGCATATTTAGAAACTTCCCC	1	2	2	AA2	-	.
chr17	46643597	46643623	chr17:46643597-46643623	0	AAGAATGTTTTTCTATAGGGCATATTT	1	2	7	AA2	-	.
chr17	46648666	46648694	chr17:46648666-46648694	0	GATATAGCTCCAAATGTAGAGACATGTTT	1	2	9	AD4	-	.
chr17	46652320	46652351	chr17:46652320-46652351	0	AGGCAAGTCTGATCCTGTCACTGCACTGGTTC	1	2	12	BD1	-	.
chr17	46654798	46654829	chr17:46654798-46654829	0	AGACTTGCCTTGGAATTCCATATGATTTGTTA	1	3	12	ACC2	-	.
chr17	46656309	46656334	chr17:46656309-46656334	0	TAACATGCTTACATGAAGACAGACCT	1	3	6	ABC2	-	.
chr17	46657386	46657418	chr17:46657386-46657418	0	AGACAAGGTTTCAAGAGACTTGGAGTCTAGTTT	1	2	13	DD2	-	.
chr17	46659592	46659619	chr17:46659592-46659619	0	AAACTATCTTCTAGATATGAACATACTT	1	2	8	AA2	-	.
chr17	46660254	46660277	chr17:46660254-46660277	0	AAAGTTGTTTTCAGAAGATAGTCT	1	2	4	AA2	-	.
chr17	46660377	46660404	chr17:46660377-46660404	0	CAACAAGATGTAAAATTAGGACTTGCTT	1	3	8	CCD2	1.0	.
chr17	46662691	46662714	chr17:46662691-46662714	0	AAGCTAATTCTCCTAAGCTTGGTT	1	2	4	AD2	-	.
chr17	46664762	46664784	chr17:46664762-46664784	0	AGACTAGCCTGGCCAACATGGTG	1	3	3	CCD1	-	.
chr17	46665098	46665117	chr17:46665098-46665117	0	GAATATGTCCTGACTTGCTA	4	3	0	ACC1	-	.
chr17	46668672	46668695	chr17:46668672-46668695	0	AGGCTTGCTGGTATGTGCTTGTCC	1	2	4	CD	-	.
chr17	46670693	46670713	chr17:46670693-46670713	0	GAACATTCCCCCAGCTAGCCT	1	2	1	AC2	-	.
chr17	46672951	46672971	chr17:46672951-46672971	0	GGAGAAGCTCAAGGCTTCTCC	1	2	1	AA2	-	.
chr17	46674419	46674439	chr17:46674419-46674439	0	AAACATGTTAAAGGCATCCTG	2	3	1	ACC1	-	.
chr17	46675013	46675043	chr17:46675013-46675043	0	AAGCTATCTTACTTAACACTGAGTCTTGCTC	1	2	11	AD2	-	.
chr17	46677195	46677216	chr17:46677195-46677216	0	TAACTTATTTCTAGACTTGTTA	1	3	2	ACC2	-	.
chr17	46677468	46677490	chr17:46677468-46677490	0	TAACTAGTTGCAGAAGCTTGTTG	1	3	3	CCC	-	.
chr17	46677669	46677700	chr17:46677669-46677700	0	AGAAAAGCTCAACACAATATTTAAACATGTTT	2	1	12	A1	-	.
chr17	46687240	46687261	chr17:46687240-46687261	0	CGGCTTGCTACAAGACTATTCT	1	3	2	ACC1	-	.
chr17	46698250	46698274	chr17:46698250-46698274	0	AAACATGCTTTCTTCAAGCATATAT	1	2	5	AD4	-	.
chr17	46703374	46703405	chr17:46703374-46703405	0	AAAATTGTTTTAAAATGCCCATAAAATTGTCC	1	2	12	AA2	-	.
chr17	46710049	46710081	chr17:46710049-46710081	0	GTGCATGTTCTAAAGAACTATTAAAACTATTCC	1	2	13	AD3	2.0	.
chr17	46712733	46712755	chr17:46712733-46712755	0	GAACTTGTCTCTGAAGCATGTTA	2	1	3	C1	-	.
chr17	46713360	46713381	chr17:46713360-46713381	0	AGGTAAGTTCGTAGATTTGCTT	1	2	2	AA2	1.0	.
chr17	46713705	46713729	chr17:46713705-46713729	0	AAACATGTCTGCTGTGAAATTGTGT	2	2	5	AD1	-	.
chr17	46713776	46713795	chr17:46713776-46713795	0	ATAAAAGTTTAAACTTGTTT	3	2	0	AD4	-	.
chr17	46713815	46713838	chr17:46713815-46713838	0	TGGCTTTTTTCCCCTGACTTGCTC	1	3	4	ACC2	-	dELS
chr17	46715031	46715053	chr17:46715031-46715053	0	ATGTAAGCTTGAGAAGCTAGTCT	1	2	3	AD4	2.0	.
chr17	46715869	46715888	chr17:46715869-46715888	0	AAGCTTATTCAAAATTGTTT	1	2	0	AA2	-	.
chr17	46716846	46716869	chr17:46716846-46716869	0	AAACATACTGATGTAAACTTGCTT	1	2	4	AC1	-	.
chr17	46716889	46716919	chr17:46716889-46716919	0	GAACTTTTTTCAGTGTAACTAAAGCTAATCT	1	2	11	AA2	-	.
chr17	46718627	46718654	chr17:46718627-46718654	0	TAACATGACCGAGAATTTGGGCTTGCTC	1	2	8	CD	1.0	.
chr17	46720873	46720896	chr17:46720873-46720896	0	GAGCATGCTTGTTGTGGCTTGTGA	1	3	4	CCD1	-	pELS
chr17	46721890	46721915	chr17:46721890-46721915	0	CGACATGCTTCCCACTGAACTTTTTC	1	2	6	AC2	-	.
chr17	46722335	46722361	chr17:46722335-46722361	0	GGGCATCTTTGGATCTAGAGCAAGCAC	1	2	7	AD2	-	.
chr17	46724534	46724556	chr17:46724534-46724556	0	AAGCAAGCCCCATAGTTATGCCT	2	2	3	AD1	-	dELS
chr17	46726314	46726334	chr17:46726314-46726334	0	CAGCTAGTCCCCAGCCTGCCC	1	3	1	BCC2	-	.
chr17	46728563	46728582	chr17:46728563-46728582	0	AGACAAGCCTGGGCAACATA	2	3	0	ACD2	-	.
chr17	46729574	46729605	chr17:46729574-46729605	0	GAGCATGTTTGGCTGTGTCACAAGACATGAGT	1	2	12	DD4	-	.
chr17	46731206	46731233	chr17:46731206-46731233	0	AAACATGCTAAGCAAAAGGAGCCAGTCA	1	3	8	BCC2	-	.
chr17	46734856	46734888	chr17:46734856-46734888	0	AGACCAGCCTAGGCAACATAGTAAGACCAGTCT	1	2	13	BB2	-	.
chr17	46736271	46736301	chr17:46736271-46736301	0	ACACTTGTCTTCAGCCTCCAGGGACTGGCCC	1	2	11	BD3	-	dELS,CTCF-bound
chr17	46736729	46736755	chr17:46736729-46736755	0	AGACTACCTTTGTATCTAAGCTTGTCT	1	1	7	A2	-	.
chr17	46741944	46741974	chr17:46741944-46741974	0	CAGCATTTCACCGTGTTGGTCAGGCTAGTCT	1	3	11	ACC2	1.0	dELS
chr17	46743569	46743594	chr17:46743569-46743594	0	CTACCTGTCCATCAGGGGACTTGCCT	1	3	6	BCD1	-	.
chr17	46743607	46743627	chr17:46743607-46743627	0	CTGCCAGCCCTGGGCTTGCCT	1	3	1	BCD1	-	.
chr17	46745362	46745382	chr17:46745362-46745382	0	AGTCAAGACCCAAACTTGCCT	1	2	1	DD1	-	.
chr17	46747198	46747224	chr17:46747198-46747224	0	AAACAAATTGGAAAAAGGGGCAAGTCA	1	3	7	ACC2	-	.
chr17	46747476	46747498	chr17:46747476-46747498	0	CGCCATGTTACCTAGACAAGTCT	1	3	3	CCD1	1.0	.
chr17	46749809	46749838	chr17:46749809-46749838	1	AAAGATGTCCTTCAGGAGATGGAAATGCTT	1	2	10	AA2	-	.
chr17	46750882	46750907	chr17:46750882-46750907	0	TAACAAGTTTAGAAATAGAAATGTTT	1	2	6	AC2	-	.
chr17	46752055	46752078	chr17:46752055-46752078	0	GAGACTGCTTTAAGGGACAAGTTA	1	3	4	ABC1	-	.
chr17	46752225	46752245	chr17:46752225-46752245	0	AAACTTCTTTGGGACTTTCTC	1	2	1	AA2	-	.
chr17	46755440	46755463	chr17:46755440-46755463	0	AGAGTTGCTTTCCTAGATAAGTTT	1	2	4	AA2	1.0	.
chr17	46759622	46759650	chr17:46759622-46759650	0	AGACCAGCCACACACACAAGAACATGTCC	1	2	9	BC1	-	.
chr17	46760687	46760710	chr17:46760687-46760710	0	AGATAAGTTCAGTCGAGCATCCCT	1	2	4	AA2	1.0	.
chr17	46761901	46761922	chr17:46761901-46761922	0	GAGCATGCCCACTGGCAGGCCC	1	2	2	BC1	1.0	.
chr17	46762059	46762079	chr17:46762059-46762079	0	AGACAATTTTCAGTCAAGTTT	1	2	1	AD2	-	.
chr17	46763764	46763796	chr17:46763764-46763796	0	TAGGAAGCCATTTGAGCTAGAGAAGACTTGCCC	1	3	13	ACC1	1.0	.
chr17	46765201	46765230	chr17:46765201-46765230	0	AGACTACTTTACAGAGGCAGAAACAGGCTC	1	2	10	AB2	1.0	dELS,CTCF-bound
chr17	46767422	46767443	chr17:46767422-46767443	0	ATGCTTGTGCAGGAACTTGCCC	1	2	2	DD1	2.0	.
chr17	46768941	46768971	chr17:46768941-46768971	0	AGGCAAGACCTAAAGAATAGTGACCATGTTT	1	2	11	DD2	-	.
chr17	46774558	46774585	chr17:46774558-46774585	0	GAGCTTGGCTTTGTGTCAAAACAAGTTT	1	1	8	D2	-	dELS
chr17	46775979	46776000	chr17:46775979-46776000	0	AGGCTTTTCCTTGGGTTTGCCT	1	2	2	AA2	-	.
chr17	46776738	46776761	chr17:46776738-46776761	0	GAACAAGACCCAGGGAAGAAGCCT	1	2	4	AD2	-	.
chr17	46779252	46779284	chr17:46779252-46779284	0	GGACAAGACTCCTTGGTTCCGCTGAGGAAGTTC	1	2	13	AD2	3.0	.
chr17	46780062	46780084	chr17:46780062-46780084	0	GAACATTTTTAGAGAACATTTTT	1	2	3	AA2	-	.
chr17	46782122	46782146	chr17:46782122-46782146	0	GGCCAAGTCTCCCCAAGTCATGCCT	1	2	5	DD2	2.0	.
chr17	46783023	46783045	chr17:46783023-46783045	0	GGACATGTCTCTGGGCCTTGCCA	1	2	3	CD	-	.
chr17	46783050	46783081	chr17:46783050-46783081	0	GGGCTAGTTCATTCTCTCAACGGGGCTAGTTC	2	0	12	0	-	.
chr17	46787530	46787560	chr17:46787530-46787560	0	AGGCCTGCTGACTCCCAGCCAGAGCTTGTCT	1	2	11	BC1	-	.
chr17	46790643	46790674	chr17:46790643-46790674	0	GGTCTTGTCCACTTCCTCTCCCGAAGTAGCCC	1	2	12	AD2	-	.
chr17	46791403	46791425	chr17:46791403-46791425	0	CAACATGTTGGCCAGGCTGGTCT	1	3	3	BCC1	1.0	.
chr17	46792683	46792703	chr17:46792683-46792703	0	AGGCTAGCCTCGAACTACTGA	1	3	1	ACD2	3.0	.
chr17	46793064	46793091	chr17:46793064-46793091	0	AGACTAGCCTAGCCGAGAAAGCAAGACC	1	1	8	D1	2.0	.
chr17	46793321	46793346	chr17:46793321-46793346	0	GGACAGGGTTTATAGAGAGCATGTTC	2	2	6	BD1	1.0	.
chr17	46795190	46795219	chr17:46795190-46795219	0	AGGCTTGTCTGCTCCCCCATAAACACCCTC	1	2	10	AB4	-	dELS
chr17	46796864	46796888	chr17:46796864-46796888	0	AGGGTGGTCTGGACTGAACTAGTTT	1	2	5	AB1	-	.
chr17	46801840	46801872	chr17:46801840-46801872	0	AGGCAAGCCTTCTTCCCGATGCTGTGCCAGTTC	1	2	13	BD1	2.0	.
chr17	46802037	46802069	chr17:46802037-46802069	0	TGACAAGTTGTGTGCTCGCCTGTACGCATGTTT	1	3	13	CCD2	1.0	.
chr17	46803917	46803947	chr17:46803917-46803947	0	GGGCATTTCTCCCTGAGGACCCAGCATGCCT	1	2	11	AC2	1.0	.
chr17	46803991	46804011	chr17:46803991-46804011	0	GAGGAAACTCAGGGCAAGCTC	1	2	1	AA1	-	.
chr17	46804284	46804306	chr17:46804284-46804306	0	CAGCATGTTGGCCAGGCTGGTTC	1	3	3	BCC1	2.0	.
chr17	46804365	46804387	chr17:46804365-46804387	0	GCGCAAGCCACCACAACTAGCCT	1	3	3	CCD1	-	.
chr17	46807870	46807899	chr17:46807870-46807899	0	AAGCATGCTTTATCAGAAAGGAGAAAGCAT	2	2	10	AD1	-	.
chr17	46808383	46808402	chr17:46808383-46808402	0	GGTCAAGTGTAAACTTGTCT	2	2	0	DD1	-	.
chr17	46808440	46808468	chr17:46808440-46808468	0	AAGCAAATTTTTACCCCAATAACAAGTCC	1	2	9	AC2	-	.
chr17	46810485	46810507	chr17:46810485-46810507	0	GGGCATGCCCACAAAGATTATTC	2	2	3	AA1	1.0	.
chr17	46811579	46811600	chr17:46811579-46811600	0	GAGCAAACCTGCAGGCAGGCCC	1	2	2	AB2	-	.
chr17	46812156	46812184	chr17:46812156-46812184	0	AAGCTATTCCTGCAATCCTGGCCTAGCCT	1	2	9	AD2	-	.
chr17	46812760	46812783	chr17:46812760-46812783	0	GGGCTTCTTGGAAGAGGCAAGTTT	1	2	4	AC1	-	.
chr17	46812954	46812977	chr17:46812954-46812977	0	AGGCTTGCAGAGGTTAACTTGCCC	1	3	4	CCD2	-	.
chr17	46814767	46814786	chr17:46814767-46814786	0	GGGTTTGACTGAACATGTTC	3	2	0	AD1	1.0	.
chr17	46815198	46815226	chr17:46815198-46815226	0	AGACAAGTTTCTCCACCAGGAGCTAACTG	1	2	9	AC3	-	.
chr17	46815720	46815744	chr17:46815720-46815744	0	GGACAAGCTGGTGTCAAGGAAGCCT	1	2	5	AC2	1.0	.
chr17	46816072	46816104	chr17:46816072-46816104	1	GGGCTTTCCCCACACTGTCATGAAGGCATGCGC	1	2	13	AD2	2.0	dELS,CTCF-bound
chr17	46825459	46825490	chr17:46825459-46825490	0	GGACAAGGCTCCACGAGGAATGGGACTACCCT	1	2	12	AD2	-	.
chr17	46828504	46828535	chr17:46828504-46828535	0	GGGCTTCTTTTTCTTGATTTGAGGGTTTGTCT	1	2	12	AA2	-	.
chr17	46831998	46832027	chr17:46831998-46832027	0	AGGCTTGTCCTCCTAGGTGAAGGGTTGTCC	1	1	10	A2	-	dELS,CTCF-bound
chr17	46832307	46832331	chr17:46832307-46832331	0	GAACTAGCCCCAGAAGGGCCTGGTT	1	2	5	BD1	-	.
chr17	46832531	46832563	chr17:46832531-46832563	0	GAGAAAGCCCGGGCCATAAAGGGGGACATGTGT	1	2	13	AD3	1.0	dELS
chr17	46832577	46832604	chr17:46832577-46832604	0	AGGCTAGCCTCTGCAGTTAGGGGAGCCC	1	2	8	AB1	-	dELS
chr17	46833742	46833772	chr17:46833742-46833772	0	AGGCCTGCCCGGGGAAGAAGTGAGCCAGTCT	1	2	11	BB2	-	dELS
chr17	46833807	46833832	chr17:46833807-46833832	0	AGGCTTGCTTTTCCTTCAACTTCCTT	1	2	6	AC1	-	dELS
chr17	46834447	46834470	chr17:46834447-46834470	0	TGGCAAGTTCTGCTAGGCCTGCCG	1	3	4	BCC2	2.0	.
chr17	46834515	46834541	chr17:46834515-46834541	0	TGGAAAGCTCCTCTCGCTGGCTTGCCC	1	3	7	ACC1	-	.
chr17	46838842	46838865	chr17:46838842-46838865	0	AAAATGGTTTCCAGGGGCTTGTTT	1	2	4	AB1	-	.
chr17	46840843	46840870	chr17:46840843-46840870	0	GGGGTTGTTTTTTCTTGTAAATTTGTTT	1	2	8	AA2	1.0	.
chr17	46842563	46842591	chr17:46842563-46842591	0	GATCTTGCTTTGGTGCCCAGAGCTGGTCT	1	2	9	BD3	-	.
chr17	46843219	46843239	chr17:46843219-46843239	0	TAACTAGTTTAAAACACATTC	1	3	1	ABC2	-	.
chr17	46843772	46843801	chr17:46843772-46843801	0	TAACTAGTTTACACTTATATAGATATGTCA	1	3	10	ACC2	-	.
chr17	46847831	46847860	chr17:46847831-46847860	0	GGGTTTGTTTCAGGCAGGGTGGGCTGGCCT	1	2	10	AB3	2.0	.
chr17	46849340	46849370	chr17:46849340-46849370	0	TGCCCTGCCTTCTCCATGCACAAGCATGCTT	1	3	11	BCD1	-	.
chr17	46849602	46849624	chr17:46849602-46849624	0	CAGCTGGCCTGCAGGGCTAGCTG	1	3	3	BCC2	1.0	.
chr17	46852894	46852921	chr17:46852894-46852921	0	GGTCATGACCCCTGGTGGAAACATGTCT	1	2	8	DD1	-	.
chr17	46853663	46853694	chr17:46853663-46853694	0	TGGCTAGTTTTTTTCATTAAGGAAACCAGTTA	1	3	12	BCC2	-	.
chr17	46855428	46855455	chr17:46855428-46855455	0	AAGCTAGTCCTGGCTCTGGGACACTCTC	1	2	8	AB4	1.0	.
chr17	46856030	46856055	chr17:46856030-46856055	0	GAAATAGTTTCTGTGGATGCAAGTTT	1	2	6	AD2	1.0	.
chr17	46858533	46858563	chr17:46858533-46858563	0	AGAGTTGCTTCTGCTGCTTTTGAGTAAGCCT	1	2	11	AA2	-	.
chr17	46859344	46859375	chr17:46859344-46859375	0	GGGCAAGCTTATTATTTTGCATATGAATGTCC	2	2	12	AD1	-	.
chr17	46861773	46861794	chr17:46861773-46861794	0	AGGCTGGTTTTAGGGCAAGACC	1	2	2	BD2	1.0	.
chr17	46863728	46863760	chr17:46863728-46863760	0	AGACATGGCAGAGGACAAGGGAGAGACTAGCCT	1	2	13	CD	1.0	.
chr17	46864381	46864410	chr17:46864381-46864410	0	GAACTTCCCTCTATCTAGCCAAGTATGTTC	1	2	10	AA2	1.0	.
chr17	46865178	46865209	chr17:46865178-46865209	0	AAGCATTTCCTTCACAGATGTTGAACTAGCCA	1	2	12	AC2	-	dELS,CTCF-bound
chr17	46865224	46865250	chr17:46865224-46865250	0	GGGATTGTTGAGATGCAAAGCATGCTT	1	2	7	AC1	-	dELS,CTCF-bound
chr17	46868189	46868210	chr17:46868189-46868210	0	TAGCAAGTTGGCAAACAACCCT	1	3	2	ACC1	1.0	.
chr17	46875026	46875046	chr17:46875026-46875046	0	AGGCAACCTCTAAGCTTCCTC	1	2	1	AA2	-	.
chr17	46875632	46875662	chr17:46875632-46875662	0	GGACTAGGTCTGGTGAAGCAGGGACATGTTT	1	1	11	D2	-	.
chr17	46881285	46881308	chr17:46881285-46881308	0	CAGCATCCCCGTCCTAACATGCTC	1	3	4	ACC2	-	.
chr17	46881624	46881645	chr17:46881624-46881645	0	AATCTAGTTCCCAAACAGGCCC	1	2	2	BD3	2.0	.
chr17	46882172	46882192	chr17:46882172-46882192	0	AAAAATTTTTAAAACATGTTT	2	2	1	AA1	1.0	.
chr17	46884288	46884312	chr17:46884288-46884312	0	CAACATGTCATTTCTGAAATTGCTT	1	3	5	ACC2	-	dELS
chr17	46891116	46891143	chr17:46891116-46891143	0	TGGCTAGTCTCAGCCTCTAGAAAAGTTG	1	3	8	ACC2	-	.
chr17	46894170	46894190	chr17:46894170-46894190	0	GGCTTTGTTCTGAGCTAGTCG	1	3	1	ACD1	-	.
chr17	46898288	46898308	chr17:46898288-46898308	0	AAACATGCACAGAAAAAGTTC	1	2	1	AD2	2.0	.
chr17	46901571	46901597	chr17:46901571-46901597	0	AAGCAGGTCTGCGTGAGGGACTTGATT	1	2	7	BD2	-	.
chr17	46905522	46905554	chr17:46905522-46905554	0	GTACATGTCACACATGAAGAAGAGAGCAAGCCC	1	2	13	CD	-	.
chr17	46910277	46910297	chr17:46910277-46910297	0	CTGCATGCTCAGGGCAAGTCC	2	2	1	CD	1.0	.
chr17	46917233	46917259	chr17:46917233-46917259	0	AGGCATGATTCATCCCAAGGCAAATTC	1	2	7	AD2	-	.
chr17	46917469	46917490	chr17:46917469-46917490	0	GGACATGCTGGGAGGCTGGTTC	2	2	2	BC2	3.0	.
chr17	46918773	46918795	chr17:46918773-46918795	0	AAGCTACCTTTCTGGCCTTGTCC	1	2	3	AD2	-	.
chr17	46920526	46920550	chr17:46920526-46920550	0	CAACTTGTCCAAGAAAAGAATGTCT	1	2	5	AC2	-	.
chr17	46920571	46920603	chr17:46920571-46920603	0	AGATAAGCTTGGAGGATGGAAACGGGATAGCCT	1	2	13	AA2	1.0	.
chr17	46920959	46920979	chr17:46920959-46920979	0	AAATAACTTTGAAACTTGTTC	1	2	1	AA1	-	.
chr17	46921622	46921654	chr17:46921622-46921654	0	AAACAAATTTACAAGAAAAAAACAAACAACCCC	1	2	13	AA2	-	.
chr17	46922928	46922952	chr17:46922928-46922952	0	AGGCTAGCCTTCAGCGAACATGTAC	2	1	5	D1	-	PLS,CTCF-bound
chr17	46928242	46928270	chr17:46928242-46928270	0	GGGCATATCTGGAGGCCATAGGGAAGCCC	1	2	9	AA2	-	.
chr17	46929014	46929042	chr17:46929014-46929042	0	GGGCTTGTTCATGTCTGTTTAGCCTGTCA	1	3	9	BCC2	-	.
chr17	46930001	46930029	chr17:46930001-46930029	0	CAGCATGGTTTCTTTTGAGAAGCATGCTG	1	3	9	CCD2	1.0	.
chr17	46931714	46931735	chr17:46931714-46931735	0	AAAGATGCCCTTGGGCTTCTTC	1	2	2	AA2	-	dELS
chr17	46933251	46933274	chr17:46933251-46933274	0	TGACTTGCCAGATGAAACTTCTTC	1	3	4	ACC1	-	.
chr17	46934217	46934248	chr17:46934217-46934248	0	GGACAAGTTATTCTACCTCTCTGGGCATTTTT	1	2	12	AC2	1.0	.
chr17	46937376	46937398	chr17:46937376-46937398	0	GGACAAGTTTTTTGATGTTGCCT	1	2	3	AD1	-	.
chr17	46938487	46938508	chr17:46938487-46938508	0	GGGCATGACCAAGAGAATGTCT	1	2	2	AD2	-	.
chr17	46942623	46942650	chr17:46942623-46942650	0	GGGCAAGTTCCCTGTTGGGAAATAATTT	1	2	8	AA1	-	dELS,CTCF-bound
chr17	46943140	46943168	chr17:46943140-46943168	0	AGGCTAGCCCGTCCCCCATGCACTTCCCC	1	2	9	AD1	2.0	.
chr17	46943515	46943543	chr17:46943515-46943543	1	AAGCCTGCCCCTCCCCTCCAAACAACCTC	1	2	9	AB3	-	dELS,CTCF-bound
chr17	46945342	46945367	chr17:46945342-46945367	0	AGGCTGGTGTGGGTGTGGACAAGCCC	1	2	6	BD1	-	dELS,CTCF-bound
chr17	46947496	46947521	chr17:46947496-46947521	0	AGGCTGGTGTGGGTGTGGACAAGCCC	1	2	6	BD1	-	.
chr17	46947747	46947773	chr17:46947747-46947773	0	GAGCTTGTCCGTCACTAGAAATAGTTT	1	1	7	A2	1.0	.
chr17	46950977	46951005	chr17:46950977-46951005	0	CACCATGCCACGCTGTCCTAAACTAGCCT	1	3	9	CCD1	-	.
chr17	46951567	46951590	chr17:46951567-46951590	0	GAACTTGTTCCCAGGGACTTTCTT	1	1	4	A1	-	.
chr17	46953880	46953908	chr17:46953880-46953908	0	GGGGTTGTTTTTTTCTTGTAAATTTGTTT	1	2	9	AA2	-	.
chr17	46958838	46958869	chr17:46958838-46958869	0	TAGCCTGCTCTGCTCCCCTCCCAGACTTGCTG	1	3	12	BCC1	2.0	.
chr17	46959693	46959713	chr17:46959693-46959713	0	GGACATTTCTTGAGCATTTTT	1	2	1	AA2	-	.
chr17	46964132	46964153	chr17:46964132-46964153	0	AGGCAAGCTTCCAGGATTCTTC	1	2	2	AA1	-	.
chr17	46964657	46964685	chr17:46964657-46964685	0	TGACTTGTCCAAGGTCACACAACAAGTCA	1	3	9	CCC	-	.
chr17	46965150	46965175	chr17:46965150-46965175	0	AGGCATGTTCTCGGGTGGGCAGGGCC	2	2	6	BD4	-	dELS
chr17	46967271	46967290	chr17:46967271-46967290	0	GCACAACCTCAAACAAGTCT	2	2	0	AD1	-	.
chr17	46968624	46968652	chr17:46968624-46968652	0	TGGCTTGCTCTTGCGCACACAGCTGGTTC	1	3	9	BCC1	-	.
chr17	46969551	46969581	chr17:46969551-46969581	0	AGGCTTCCCTGCTCCAGGCTGGGACCAGCCT	1	2	11	AB2	-	.
chr17	46971733	46971759	chr17:46971733-46971759	0	CGACCTGCCTGTATCAAAGACTTGTCT	1	2	7	BC3	2.0	.
chr17	46973260	46973289	chr17:46973260-46973289	0	TGACAATCTCATATGACAGCTGGCTTGCTC	1	3	10	ACC2	-	.
chr17	46979811	46979835	chr17:46979811-46979835	0	AAACATAGTCATTGTAGACTAGTTT	2	2	5	AD1	-	.
chr17	46982798	46982822	chr17:46982798-46982822	0	AAGGCTGTTTATTCAGAGCTTGTTA	1	3	5	ABC1	1.0	.
chr17	46984148	46984171	chr17:46984148-46984171	0	AGACTTGTAGAAAGAAACAAGTTG	1	3	4	CCD2	-	.
chr17	46986488	46986515	chr17:46986488-46986515	0	TGGCTTCCCGAGTAGAAAAAACAAGCCT	1	3	8	ACC2	1.0	dELS
chr17	46988789	46988819	chr17:46988789-46988819	0	CAGCTTGTTCACCCATTCACTGAACACGTAC	1	3	11	BCD2	1.0	.
chr17	46989821	46989849	chr17:46989821-46989849	0	GGGCAAGTTTCTAGCTTTCAGCCATCCTC	2	2	9	AD1	2.0	.
chr17	46993255	46993276	chr17:46993255-46993276	0	CAGCATGCCTTCAGGCATGCAT	2	2	2	CD	1.0	.
chr17	46997479	46997510	chr17:46997479-46997510	0	GGAAAAACCTAATACCTACTAAGAACAAGTCT	1	2	12	AA1	-	.
chr17	47002930	47002951	chr17:47002930-47002951	0	AAACTAACTCAAAGACGAGTTC	1	2	2	AB2	2.0	.
chr17	47004315	47004344	chr17:47004315-47004344	0	GAACTAGTTTACCTTTTTAAAGGTATGTTT	1	1	10	A2	-	.
chr17	47007128	47007157	chr17:47007128-47007157	0	AAACCTGCTCTTTGAGGCTGAAGCAAATCT	1	2	10	AB3	-	.
chr17	47008600	47008626	chr17:47008600-47008626	0	AGGCATACCACCATGCCTGGCTAGTTT	1	3	7	ACC2	1.0	.
chr17	47009908	47009928	chr17:47009908-47009928	0	AAACTTCTCCCAGACTTCCTT	1	2	1	AA2	-	.
chr17	47010066	47010093	chr17:47010066-47010093	0	AAACTTGTTCGCAAGTAGGGACATTTAT	1	2	8	AD4	1.0	.
chr17	47011080	47011102	chr17:47011080-47011102	0	AAACAAGCCCACAAGGGTAGCCA	1	2	3	AC1	3.0	.
chr17	47013419	47013449	chr17:47013419-47013449	0	GAGCTAGCTCTTGTGTCCATTTGACATGCCC	2	1	11	C2	-	.
chr17	47017801	47017832	chr17:47017801-47017832	0	AGATGAGCCTCCAGGGCCCTCTGAGCAAGTTG	1	3	12	ABC1	-	.
chr17	47020409	47020434	chr17:47020409-47020434	0	TAGCTTTCTATATGTAGAACTAGTTT	1	3	6	ACC2	-	.
chr17	47022574	47022595	chr17:47022574-47022595	0	ATACATGCTTCCAGACTTTTCC	1	2	2	AD3	1.0	.
chr17	47022882	47022907	chr17:47022882-47022907	0	GTACATGCTTCTTTGTGAACATGTGC	1	2	6	DD3	-	.
chr17	47025981	47026010	chr17:47025981-47026010	0	GACCTAGTCCATGCTTTCAGGGACCTGTTT	1	2	10	BD2	-	.
chr17	47027946	47027974	chr17:47027946-47027974	0	AAACATCCTTCAAGGTATAAGACAAACCC	1	2	9	AA2	2.0	.
chr17	47029863	47029895	chr17:47029863-47029895	0	AGACCAGCCTGACCAACATGGTGAAACCTGTCT	1	2	13	BB2	-	.
chr17	47030540	47030566	chr17:47030540-47030566	0	GAGCTAGCTGATATTGGAAACTAGCAC	1	2	7	CD	-	.
chr17	47031776	47031807	chr17:47031776-47031807	0	TGGCAAATTGAGCTTCGGTCACAAACATGCCT	1	3	12	ACC2	-	.
chr17	47032083	47032114	chr17:47032083-47032114	0	CAGCTTGTTCTTTTCACCTGTGTAACAAGCTG	1	3	12	CCC	-	.
chr17	47033741	47033771	chr17:47033741-47033771	0	AGAAATGTTCCCTTATTTTGTGAGCTACCTT	1	2	11	AA2	1.0	.
chr17	47035433	47035461	chr17:47035433-47035461	0	TGTCTAGTTTCTTTTCACGAAGCATGTTG	1	3	9	CCD1	-	.
chr17	47035632	47035657	chr17:47035632-47035657	0	GTACTACTTTTTGTGTGGACATGTTT	2	2	6	AD1	1.0	.
chr17	47036843	47036874	chr17:47036843-47036874	0	GAACTAGCTTGTCACTTTCTGGAAAGAAGCCA	1	2	12	AC1	1.0	.
chr17	47039211	47039238	chr17:47039211-47039238	0	TGCTTTGTTTTTAGACAGGGACTTGCTC	1	3	8	ACD1	-	.
chr17	47047826	47047853	chr17:47047826-47047853	0	GAACTTGCTCTGAATCTCAAACCTTTCT	1	2	8	AB1	1.0	.
chr17	47050208	47050232	chr17:47050208-47050232	0	AGAAATGCCTTGGAAGAAAATGTTT	1	2	5	AA2	-	.
chr17	47052050	47052078	chr17:47052050-47052078	0	AGACATTCCCCCTCAGATTAGAGATGCTC	1	2	9	AA2	-	.
chr17	47052110	47052130	chr17:47052110-47052130	0	TGGCTACTCTGGGGCAAGTCC	1	2	1	AC1	-	.
chr17	47054142	47054174	chr17:47054142-47054174	0	GGGCATTTTCAGATTTCTGCCACGGAGATGCTC	1	2	13	AA2	1.0	.
chr17	47061347	47061374	chr17:47061347-47061374	0	AGACAGGCTTTGTTGCCCAGGCTGGTTT	1	2	8	BB2	-	.
chr17	47061958	47061990	chr17:47061958-47061990	0	AGACCAGCCTGTGCAACATAGTGAAACCTGTTT	1	2	13	BB2	-	.
chr17	47062575	47062596	chr17:47062575-47062596	0	AAACTTTTTTTAAAGTTAGCTC	1	2	2	AA2	1.0	.
chr17	47065173	47065194	chr17:47065173-47065194	0	GGACATGCCTGCGAGCACGTCC	2	1	2	B1	-	.
chr17	47068102	47068121	chr17:47068102-47068121	0	TAACATTTTAAAACTTGCTT	3	3	0	ACC2	3.0	.
chr17	47072460	47072489	chr17:47072460-47072489	0	GAGCATGCCTACCTGGTTAGTGGCAAACTG	1	3	10	ACC1	-	.
chr17	47073832	47073858	chr17:47073832-47073858	0	AGAAAACTCCAAGGGTGAAGCAAGCTT	1	2	7	AA1	2.0	.
chr17	47078261	47078283	chr17:47078261-47078283	0	CACCATGTTGGCCAGGCTAGTCT	1	3	3	CCD1	2.0	.
chr17	47080223	47080250	chr17:47080223-47080250	0	TGGCTTGCTTGCATTATACAGCATTTTT	1	3	8	ACC1	-	.
chr17	47082205	47082233	chr17:47082205-47082233	0	AAATTAGTCGGTCGTGGTGGAGCATGCCT	1	2	9	AC1	1.0	.
chr17	47084941	47084968	chr17:47084941-47084968	0	TAACAATTCCCAATTTATGAACAAGTTT	1	2	8	AC1	-	.
chr17	47085191	47085211	chr17:47085191-47085211	0	TAACAAGTTTGGAGTAAGTTA	1	3	1	ACC2	1.0	.
chr17	47085810	47085832	chr17:47085810-47085832	0	AGGAAAGATCAGGAGACAAGTTC	1	2	3	AD1	1.0	.
chr17	47086084	47086113	chr17:47086084-47086113	0	AAACAAGTGTTTTCAGTTAGCAACAAGCCA	1	3	10	CCD2	2.0	.
chr17	47089239	47089261	chr17:47089239-47089261	0	CACCATGTTAGCCAGGCTAGTCT	1	3	3	CCD1	-	.
chr17	47090210	47090230	chr17:47090210-47090230	0	GAACTTGCCTCCAGCTATCTC	1	2	1	AC1	1.0	.
chr17	47090762	47090791	chr17:47090762-47090791	0	AAGCTTGCCTAAATCATCCCAGGAATGCTA	1	2	10	AC1	-	.
chr17	47091028	47091047	chr17:47091028-47091047	0	AGACTAGTCTGGACAAATAG	2	3	0	ACD2	1.0	.
chr17	47093586	47093613	chr17:47093586-47093613	0	AGACTAGCCTGGGCAACAAAGCAAGACC	1	1	8	D1	1.0	.
chr17	47099276	47099305	chr17:47099276-47099305	0	GAGCAAGACTCCGTCTCAAAAAAAAAGTTT	1	2	10	AD2	2.0	pELS,CTCF-bound
chr17	47108857	47108886	chr17:47108857-47108886	0	GAAAATGTTTCTAAAAGATAAAAAATGTTT	1	2	10	AA2	2.0	.
chr17	47108904	47108934	chr17:47108904-47108934	0	AAACAAGTTATTTGTATTTGTAAGAAAGCCT	1	2	11	AC2	-	.
chr17	47115590	47115616	chr17:47115590-47115616	0	GGGCATGCCTGTAGTCCCAACTACTTG	1	3	7	ACC1	1.0	.
chr17	47117262	47117282	chr17:47117262-47117282	0	AAACAAGCCAAAGAATAGCTC	1	2	1	AC2	-	.
chr17	47118193	47118221	chr17:47118193-47118221	0	AAACTTTTTTCTTCAAAAAGAGCATTTTT	1	2	9	AA2	-	.
chr17	47123295	47123323	chr17:47123295-47123323	0	GGTCTAGTCTGTAAAAAACTGACTAGTCT	1	2	9	CD	-	.
chr17	47125119	47125138	chr17:47125119-47125138	0	AAAGTTGCCCAGGCTGGTCT	3	2	0	AB3	1.0	.
chr17	47127272	47127298	chr17:47127272-47127298	0	AGACAAGCTTTTTAAAAGGACAAAACC	1	2	7	AD4	2.0	dELS,CTCF-bound
chr17	47131063	47131090	chr17:47131063-47131090	0	ATACTAGTTCCCGAAAAGAGAAAAGCTT	1	2	8	AD2	1.0	.
chr17	47131498	47131530	chr17:47131498-47131530	0	AAACTTGCTAGGGGGAAAAAAAGAGAGAAGCTG	1	3	13	ACC2	1.0	.
chr17	47135064	47135085	chr17:47135064-47135085	0	AGAGAAGTTAAATAACTTGCTT	1	3	2	ACC1	-	.
chr17	47137680	47137708	chr17:47137680-47137708	0	GGGCTAGTTTAGTGTAGTGCAAGAAGCTT	1	2	9	AC1	-	.
chr17	47138904	47138927	chr17:47138904-47138927	0	AAACTAGTAAGAGAAAACAAGTTG	1	3	4	CCD2	-	.
chr17	47146621	47146646	chr17:47146621-47146646	0	AGATTAGTCCAGACTAAGGCTACTTT	1	2	6	AA2	-	.
chr17	47147693	47147718	chr17:47147693-47147718	0	GACCTTGTCTCATAGAGACCTTGTCC	1	2	6	DD2	-	.
chr17	47148878	47148900	chr17:47148878-47148900	0	AGACTAGCCTGGCCAACATGGTG	1	3	3	CCD1	-	.
chr17	47150146	47150174	chr17:47150146-47150174	0	GAAATTGTCTATTACTTGAAGGCAAACCT	1	2	9	AA2	-	.
chr17	47153553	47153578	chr17:47153553-47153578	0	AAACAACTATAAGAAGAAACATGTTT	2	2	6	AD1	-	.
chr17	47154100	47154123	chr17:47154100-47154123	0	AAAAAAGCCTCATGAAACTTGCCG	1	2	4	AC2	-	.
chr17	47165178	47165204	chr17:47165178-47165204	0	TAAGTAGTCCATCATATGGACTAGTTT	1	2	7	AC3	-	.
chr17	47169187	47169209	chr17:47169187-47169209	0	TGGTATGCTGCCCAGGCTAGTCT	1	3	3	ACC1	-	pELS
chr17	47169864	47169887	chr17:47169864-47169887	0	AAACATACTTGTATGGAAATGCTT	1	2	4	AA2	-	.
chr17	47172114	47172143	chr17:47172114-47172143	0	TAATCAGTTTATCATGCAATAAACAAGTTT	1	3	10	ABC1	-	.
chr17	47181768	47181798	chr17:47181768-47181798	0	GAGCAAACTCCAGAGTGTGCCGGGCAAGGCT	1	2	11	AD2	1.0	.
chr17	47185508	47185535	chr17:47185508-47185535	0	GAGAAAGCTTATTACAAAAAATTTGTTT	1	2	8	AA2	-	.
chr17	47188720	47188742	chr17:47188720-47188742	0	AAAAAACCTCCGTAAACTTGCCC	1	2	3	AA1	-	pELS,CTCF-bound
chr17	47189957	47189987	chr17:47189957-47189987	0	AGGAAAGTTCTATGGAAGGAAAAAAAAGTTT	1	2	11	AA2	-	.
chr17	47193627	47193649	chr17:47193627-47193649	0	AAGCATGCTTCAAGGACCTGTTC	2	1	3	B2	-	.
chr17	47196404	47196427	chr17:47196404-47196427	0	TGGCAAGCCCAGGTAGACTTATAT	1	3	4	ACD2	-	.
chr17	47204944	47204972	chr17:47204944-47204972	0	GAACAAGGCATTAACAGCCAGGCTAGCTG	1	3	9	CCD2	-	.
chr17	47205750	47205780	chr17:47205750-47205780	2	AGACAGGCTGCCTGGCCCTAGAGACTTGCCA	1	3	11	BCC2	1.0	dELS,CTCF-bound
chr17	47206649	47206675	chr17:47206649-47206675	0	AAGCATGTCACCCTATAAAGCAAGATA	1	3	7	CCD1	-	dELS
chr17	47207172	47207203	chr17:47207172-47207203	0	GGTCTCGTTCTAGTATTCCCTTGAGCAAGTCC	1	2	12	BD1	-	.
chr17	47216122	47216149	chr17:47216122-47216149	0	GAATTAGCTTCTAACCCTTGGCTTGCTT	1	2	8	AC2	-	dELS,CTCF-bound
chr17	47217017	47217043	chr17:47217017-47217043	0	AGACTTCCTCTTTTGTTAAACTTGACC	1	2	7	AD2	-	.
chr17	47220254	47220273	chr17:47220254-47220273	0	AATGTAGCCTGGGCTTGTTT	3	2	0	AD4	-	dELS
chr17	47221009	47221040	chr17:47221009-47221040	0	GGGCTTGCATCTCAGAAGTCAGAAGCAAGTCC	1	1	12	D2	3.0	dELS
chr17	47225234	47225262	chr17:47225234-47225262	0	AGACAAGGCCAAGGTCTATATACATGCCC	1	2	9	DD2	-	dELS
chr17	47226140	47226170	chr17:47226140-47226170	0	AAAGTAGCTTACTGTCCACTTAAGCAAGCAC	1	2	11	AD3	-	dELS
chr17	47236590	47236618	chr17:47236590-47236618	0	AGTTTTGCTCAGGCCTACTGGGCTTGTTC	1	2	9	AD4	2.0	.
chr17	47236734	47236765	chr17:47236734-47236765	0	GGTCTAGCCACTGTGCGCAGTTGGACATGCCG	1	3	12	CCD1	1.0	.
chr17	47237011	47237031	chr17:47237011-47237031	0	GGGCAAGCAAGCGGCATGTTT	1	3	1	CCD2	-	.
chr17	47237789	47237810	chr17:47237789-47237810	0	AGGCTAGGCCCTGGCCTTGCTC	1	2	2	DD2	1.0	.
chr17	47239024	47239050	chr17:47239024-47239050	0	GCACATGCCACTGTGCCTGGCTAGCTC	1	3	7	CCD1	-	.
chr17	47240081	47240103	chr17:47240081-47240103	1	AGACATGCTTGCTAATCATACTT	2	2	3	AD1	1.0	dELS
chr17	47242359	47242381	chr17:47242359-47242381	0	GAAGAAACCTGGTGGACTTGTCC	1	2	3	AA1	-	.
chr17	47242982	47243009	chr17:47242982-47243009	0	AGTCTTGCTTCGATTCTCAGGCTGGTCT	1	2	8	BD3	1.0	.
chr17	47244757	47244786	chr17:47244757-47244786	0	TGGCATGCTGCATATGCTTAGTACATGCTT	1	3	10	CCD2	-	dELS
chr17	47245731	47245758	chr17:47245731-47245758	0	GAGCTTGCTAGGAAATATAAATAAGTCC	1	2	8	AC2	1.0	.
chr17	47245854	47245874	chr17:47245854-47245874	0	TGACTAGTATGGGACTTGCTC	1	2	1	CD	1.0	.
chr17	47248322	47248344	chr17:47248322-47248344	0	AAACAACTGCTGTAAACATGTTT	2	2	3	AD1	1.0	.
chr17	47249248	47249267	chr17:47249248-47249267	0	AGACAAGCCTGGGCAACATA	2	3	0	ACD2	1.0	.
chr17	47250162	47250186	chr17:47250162-47250186	0	AGACAAGCCCCAAATAAACAAAATA	1	3	5	ACD2	-	.
chr17	47250194	47250213	chr17:47250194-47250213	0	AAACTGGCCTAGACTTTTCT	1	2	0	AB2	-	.
chr17	47251244	47251276	chr17:47251244-47251276	0	GACCATCTTTAATGTACTTGAAGAGACAAGTCT	2	2	13	AD1	-	.
chr17	47251786	47251808	chr17:47251786-47251808	0	GAACTAGTTTTTCAGATTAACTT	1	2	3	AA1	-	dELS
chr17	47253273	47253299	chr17:47253273-47253299	0	ACGCAAGCTTGGGATGTGGTCTTGCCC	1	2	7	DD2	-	pELS,CTCF-bound
chr17	47257447	47257477	chr17:47257447-47257477	0	CTTCAAGTTCCATGAGAAGAGGGACATGTCT	1	3	11	CDD2	-	pELS
chr17	47258045	47258067	chr17:47258045-47258067	0	AGAAATCTCCAGGAAGCATGCCC	2	2	3	AA1	2.0	pELS,CTCF-bound
chr17	47260205	47260226	chr17:47260205-47260226	0	AGGCTTTTTCATCAGCTTGCTG	1	3	2	ACC2	-	.
chr17	47260663	47260682	chr17:47260663-47260682	0	GAGCATGTTTGACCAATCCC	3	2	0	AD1	-	.
chr17	47262641	47262669	chr17:47262641-47262669	0	TGACTTGTCCAAGATCATACAACTGGCTC	1	3	9	BCC1	-	.
chr17	47266022	47266043	chr17:47266022-47266043	0	AAACTTTCTTAGCAACTTGCTC	1	2	2	AC2	-	.
chr17	47266372	47266393	chr17:47266372-47266393	0	CAACATGTCCTCAAAATAGCCC	1	2	2	AC2	-	dELS
chr17	47267641	47267667	chr17:47267641-47267667	0	AGGCATGATTTCCTAAAGAACAAATCC	1	2	7	AD2	1.0	dELS
chr17	47268365	47268390	chr17:47268365-47268390	0	AGTCTTATCTGAGACAAGGCAAGTCC	1	2	6	AD1	2.0	dELS,CTCF-bound
chr17	47269223	47269245	chr17:47269223-47269245	0	TGACATGCCCTGGAGACATTTTC	1	2	3	AC2	-	.
chr17	47269624	47269644	chr17:47269624-47269644	0	CAACAAGTCTCTAGGAAGTTC	1	3	1	ACC2	1.0	.
chr17	47274146	47274174	chr17:47274146-47274174	0	AGACTTGCGTCCATGGCTCAGCCTTGCCC	1	2	9	DD2	1.0	.
chr17	47275520	47275546	chr17:47275520-47275546	0	AGGCTTCCTCTGTCCCACAACAAGTCC	1	2	7	AC2	-	dELS,CTCF-bound
chr17	47276777	47276802	chr17:47276777-47276802	0	GGGCTTCCCCTGGATAGGCCAAGTTT	1	2	6	AD2	-	.
chr17	47277344	47277366	chr17:47277344-47277366	0	TAGCAAGTTTGGCAAACATTGCT	1	3	3	ACD2	1.0	.
chr17	47278909	47278934	chr17:47278909-47278934	0	AAAATTGTCTTCCCTGAAACCAGTCC	1	2	6	AB2	1.0	.
chr17	47279449	47279471	chr17:47279449-47279471	1	GAGCTTGGCTGACGAGCAGGCCT	1	2	3	BD2	1.0	pELS,CTCF-bound
chr17	47282499	47282531	chr17:47282499-47282531	0	AAACTAGGCTTGGAGGAATTAGGTGACTTGCCT	1	2	13	CD	-	.
chr17	47283620	47283643	chr17:47283620-47283643	0	GAGGAAGTCTTGGGGAAGTAGCTC	1	2	4	AA2	-	.
chr17	47284620	47284639	chr17:47284620-47284639	0	GGGCATTTGTGGACAAGCCT	3	2	0	AD1	1.0	.
chr17	47285968	47285996	chr17:47285968-47285996	0	AGGCTTGCCAAAGGTCCCATGACTAGTAC	1	3	9	CCD1	-	.
chr17	47291662	47291683	chr17:47291662-47291683	0	AATATTGTCCTGAAACATGCTT	1	2	2	AD4	-	dELS
chr17	47293303	47293335	chr17:47293303-47293335	0	AAACTAGTTTCTCCTTGCCCCAAGAACCACTCC	1	2	13	AB1	-	.
chr17	47293372	47293399	chr17:47293372-47293399	0	AATGTAGTCTTTATCCGCAGACATGTTG	1	3	8	ACD1	1.0	.
chr17	47296433	47296452	chr17:47296433-47296452	0	TATGTTGCCCAGGCTAGTCT	2	3	0	ACD1	-	.
chr17	47298937	47298965	chr17:47298937-47298965	0	GAGCTTGCTTCTAGTTCTTAGACTAGAAG	1	3	9	CDD3	1.0	.
chr17	47300421	47300440	chr17:47300421-47300440	0	GGATACGCTTAGGCTTGCTC	3	2	0	AB1	2.0	.
chr17	47301513	47301532	chr17:47301513-47301532	0	AGGCTTGCTATGATTAGTTC	2	3	0	ACC2	-	.
chr17	47310846	47310869	chr17:47310846-47310869	0	AGGGAAGTCCTTGCAAGCTAATTC	1	2	4	AA2	-	.
chr17	47311474	47311495	chr17:47311474-47311495	0	GAACATGTATATAAACATGCTT	1	1	2	D2	-	.
chr17	47313822	47313851	chr17:47313822-47313851	0	AGAAATGATTATTTTAGAACAAGCATGTTT	2	2	10	AD1	2.0	.
chr17	47313888	47313916	chr17:47313888-47313916	0	AAGCTAGCTTCAGAATCCAGAGCTTCTCT	1	1	9	A1	-	.
chr17	47314669	47314699	chr17:47314669-47314699	0	AAACTTGTTAGAAATGAAAATTGACAGGCCC	1	3	11	BCC1	-	.
chr17	47318405	47318424	chr17:47318405-47318424	0	AGACTACCTCAGGCAACCCT	1	2	0	AA2	-	.
chr17	47321416	47321437	chr17:47321416-47321437	0	GGGCATTTTTTTGGACATGACC	1	2	2	AD2	-	.
chr17	47323136	47323158	chr17:47323136-47323158	0	AAGAATGCCTACAAAGCAAGGTT	1	2	3	AD3	-	.
chr17	47328830	47328859	chr17:47328830-47328859	0	AGACAAGTTTTTTCAAATAAAAACAAATCT	1	1	10	A1	-	.
chr17	47334366	47334390	chr17:47334366-47334390	0	AAATATGTCTTTTGAAAACATTTTC	1	2	5	AA2	-	.
chr17	47334622	47334651	chr17:47334622-47334651	0	GAGCTAGATCCAGGCTGGGAGAGGTAGCTC	1	2	10	AD2	-	.
chr17	47340815	47340834	chr17:47340815-47340834	0	CATATTGTCCAGGCTAGTCC	2	3	0	ACD1	-	.
chr17	47343418	47343438	chr17:47343418-47343438	0	AGACATGTTTTAATCATACTT	2	2	1	AD1	-	.
chr17	47343676	47343701	chr17:47343676-47343701	0	GTGCTTGCCTTTTTGGAATCATGTTT	1	2	6	DD2	-	.
chr17	47344479	47344498	chr17:47344479-47344498	0	TAACATGCTTAGACTTTTGT	3	3	0	ACD2	-	.
chr17	47346816	47346841	chr17:47346816-47346841	0	AGAGAAGCCTTTTGAAGGAGTTGTTT	1	2	6	AA2	-	.
chr17	47353168	47353188	chr17:47353168-47353188	0	AGGAATGCTTTAAACATTTCC	1	2	1	AA2	1.0	.
chr17	47354262	47354281	chr17:47354262-47354281	0	AAATTTGTTGAGGCTTGTTT	2	2	0	AC1	-	.
chr17	47357135	47357158	chr17:47357135-47357158	0	GAGCTTGTCCCAGGCTACAAGCCT	1	2	4	CD	-	.
chr17	47357170	47357197	chr17:47357170-47357197	0	AAGCAAGCCGACTCACAGTTACTTGCCT	1	3	8	CCD2	-	.
chr17	47358913	47358943	chr17:47358913-47358943	0	TGGCTTATTTTCAGAGTTTTGAAACAAGTTG	1	3	11	ACC2	1.0	.
chr17	47360467	47360499	chr17:47360467-47360499	0	GGGGTTGTTTATTTTTTTCTTGTAAATTTGTTT	1	2	13	AA2	1.0	.
chr17	47363945	47363974	chr17:47363945-47363974	0	AGACTATTCTTAAGCCTTTAGGGCATGCCC	1	1	10	A2	-	.
chr17	47366190	47366214	chr17:47366190-47366214	0	AGGAAAGTCCAAGGAGGATTTGCTT	1	2	5	AA2	-	.
chr17	47371755	47371774	chr17:47371755-47371774	0	AGGCATGCATGACCATGCCC	3	2	0	DD2	-	.
chr17	47372300	47372326	chr17:47372300-47372326	0	AGGCAATTTTAAGCTGATAGCAAGTTA	1	3	7	ACC2	-	.
chr17	47375437	47375463	chr17:47375437-47375463	0	GAACATGCCACCACACCCAGCTAACTT	1	3	7	ACC1	-	.
chr17	47376631	47376654	chr17:47376631-47376654	0	AAACATTTCCATTAGGACATGATC	1	2	4	AD2	-	.
chr17	47379309	47379338	chr17:47379309-47379338	0	GAATTAGGTTCAACAGAACTGGGCTTGCTT	1	2	10	AD1	2.0	.
chr17	47379424	47379450	chr17:47379424-47379450	0	TAACTTGTTTACCTCACAGAGTTGTCA	1	3	7	ACC2	-	.
chr17	47379580	47379606	chr17:47379580-47379606	0	GGACTTGTTTGAATGAAATACTGGTTT	1	2	7	BD1	-	.
chr17	47379903	47379923	chr17:47379903-47379923	0	AGATTAGTCCAAAGCAAGATT	1	2	1	AD3	2.0	.
chr17	47383972	47384003	chr17:47383972-47384003	0	AAGTATCTTTGTACGTCTCAAAGAACTTGTTT	2	2	12	AA1	1.0	.
chr17	47384454	47384483	chr17:47384454-47384483	0	AAGAAAGTTTTTCTTATATTAAGAAAGTTT	1	2	10	AA2	-	.
chr17	47385585	47385613	chr17:47385585-47385613	0	GAACATGCTCCTTTAGCTCAGAGGAGTTT	2	2	9	AB1	-	.
chr17	47386450	47386477	chr17:47386450-47386477	0	AAACAAGCCTCAGTAATGGCAGATGCCC	2	2	8	AD1	2.0	.
chr17	47389390	47389420	chr17:47389390-47389420	0	AAGAAAGCCCCATGACAAACTAAACAAGATT	1	2	11	AD3	-	.
chr17	47389821	47389844	chr17:47389821-47389844	0	AAATTTGCTTAAGGTGACTTGCTG	1	3	4	ACC1	1.0	.
chr17	47394964	47394984	chr17:47394964-47394984	0	TAGACTGCTCAAAGCATGTCT	2	3	1	ABC1	1.0	.
chr17	47396647	47396674	chr17:47396647-47396674	0	GAACTAGATTAGTAACACGAGCATGCTG	1	2	8	CD	-	.
chr17	47400499	47400519	chr17:47400499-47400519	0	AAACAGGTCCAAAGCTAGCTG	1	2	1	BC2	-	.
chr17	47401119	47401149	chr17:47401119-47401149	0	AGACATGCGTTTTTACTCTAGAGAATAGTTC	1	2	11	AD2	1.0	.
chr17	47402231	47402259	chr17:47402231-47402259	0	AGATTTACTTTTATTGAAAGGACTTGCTT	1	2	9	AA1	-	.
chr17	47405312	47405340	chr17:47405312-47405340	0	GGGCAAATTCCTTAGAAGTGGACTTGCTG	1	2	9	AC2	-	CTCF-only,CTCF-bound
chr17	47405935	47405959	chr17:47405935-47405959	0	AAACATGTTTAAGGCAGTCAATTTT	2	2	5	AD1	-	.
chr17	47412838	47412857	chr17:47412838-47412857	0	GAGCATGCCTTGAAATGTTT	3	2	0	AC1	-	dELS
chr17	47416469	47416491	chr17:47416469-47416491	0	AGGCTTGTTACCTGGGCATATTG	1	3	3	ACC1	1.0	.
chr17	47416858	47416888	chr17:47416858-47416888	0	AAGATTGCTTAATGAAAACGAAAGAAAGTCC	1	2	11	AA2	-	.
chr17	47418353	47418376	chr17:47418353-47418376	0	AAACTTGTTCTGGGATACATACTT	2	2	4	AD1	-	.
chr17	47424820	47424845	chr17:47424820-47424845	0	GAGCAAACCCTTCCTGGAACTAATTT	1	2	6	AA2	1.0	.
chr17	47425744	47425773	chr17:47425744-47425773	0	CGGCATGCCTGTTGATTCAATAGCATGTTA	1	3	10	CCC	-	.
chr17	47427910	47427938	chr17:47427910-47427938	0	GAGTTTGTTTAGAAATAAAAAAAATGTTT	1	2	9	AA2	1.0	.
chr17	47428081	47428105	chr17:47428081-47428105	0	AAACATTTCTGACACAGTCATGTTT	1	2	5	AD2	1.0	dELS
chr17	47429943	47429964	chr17:47429943-47429964	0	AGACATGTACCTGAACATGGTT	2	2	2	DD2	-	.
chr17	47432055	47432074	chr17:47432055-47432074	0	AGACTAGCCTGGGCAAGATG	3	2	0	CD	-	.
chr17	47434586	47434614	chr17:47434586-47434614	0	AAGCAAGACTAAGCAAAAAGAACAAATCT	1	2	9	AD2	-	.
chr17	47446515	47446537	chr17:47446515-47446537	0	AGACTTGTTTTACAAACTGGGTA	1	3	3	BCD2	1.0	.
chr17	47448660	47448686	chr17:47448660-47448686	0	ATACAAGCTTCTACCCCAAAAAAGTTC	1	2	7	AD2	-	.
chr17	47449121	47449149	chr17:47449121-47449149	0	AAACTAGTCAGGAGTGGTGATGCATGCCT	1	2	9	CD	1.0	.
chr17	47449714	47449741	chr17:47449714-47449741	0	GAGTATTTCTTATTCTCTGAACATGCCT	2	2	8	AA1	-	.
chr17	47455319	47455350	chr17:47455319-47455350	0	AAACTAGGCCCTTCAACCACAAAGGGTTGCTT	1	2	12	AD2	-	.
chr17	47459692	47459720	chr17:47459692-47459720	0	AGGCAAGTTATCAAACGAAAAACTAGATA	1	3	9	CCD1	-	.
chr17	47468424	47468455	chr17:47468424-47468455	0	AAGCTAGTTCCTATGGCAGACACCGCTAGTTG	1	3	12	CCD2	1.0	.
chr17	47471984	47472007	chr17:47471984-47472007	0	AGGCATGCTAATGAGGGCTTGTAG	1	3	4	CCD1	-	.
chr17	47474787	47474806	chr17:47474787-47474806	0	AAACTAGGTTGAACTAGCTA	3	2	0	CD	-	.
chr17	47478959	47478988	chr17:47478959-47478988	0	GAGCCTGTCTCAAAAACCAAAAACAAGGCC	1	2	10	BD3	-	.
chr17	47482080	47482105	chr17:47482080-47482105	0	AACCTTGTCTCTACAAAAAAAAGTTT	1	2	6	AD2	-	.
chr17	47490842	47490864	chr17:47490842-47490864	0	AAGTAAGTTCAAAGAACAACTTC	1	2	3	AA2	1.0	.
chr17	47491065	47491087	chr17:47491065-47491087	0	AATCCTGCTTTCCGGGCATGTTG	1	3	3	BCD1	2.0	.
chr17	47495345	47495376	chr17:47495345-47495376	0	TGATCAGTTTCTCAGTTAATACAAACTTGTTC	1	3	12	ABC1	-	.
chr17	47497367	47497387	chr17:47497367-47497387	0	AAGCAAGTACCAGGCTTGCCA	1	2	1	CD	-	.
chr17	47497664	47497690	chr17:47497664-47497690	0	GAGCATGCCACCATATCCAGCTTTTTT	1	3	7	ACC1	-	.
chr17	47497721	47497740	chr17:47497721-47497740	0	CATTTTGCCCAGGCTAGTCT	2	3	0	ACD1	-	.
chr17	47497834	47497861	chr17:47497834-47497861	0	TAGCTAGCAATATTATTAGAGCTTGTTT	1	3	8	CCD2	1.0	.
chr17	47502446	47502466	chr17:47502446-47502466	0	AGCCATGTCCAGGGCTTGCGT	2	2	1	DD3	1.0	dELS
chr17	47511234	47511254	chr17:47511234-47511254	0	AGACACATCTCAGACTAGTCT	1	2	1	AB1	-	.
chr17	47511963	47511982	chr17:47511963-47511982	0	AGGCCAATTTAGGCAAGTTC	3	2	0	AB1	-	dELS
chr17	47512845	47512867	chr17:47512845-47512867	0	CACCATGTTGGCCAGGCTTGTCT	1	3	3	CCD1	-	.
chr17	47515950	47515978	chr17:47515950-47515978	0	GGACAAGTTGATTTTTATGGAGCCAGTTG	1	3	9	BCC2	-	.
chr17	47517876	47517904	chr17:47517876-47517904	0	AGACCAGCTTGACCAACATGGAGAAGCCC	1	2	9	AB2	-	.
chr17	47518481	47518502	chr17:47518481-47518502	0	AAGCATGTGTCTAAGCATGTCC	1	1	2	D2	-	.
chr17	47518939	47518966	chr17:47518939-47518966	0	GAACTTGTTTCTCTTGCTAGGTTTGCTC	1	1	8	A2	-	.
chr17	47521226	47521249	chr17:47521226-47521249	0	GCACTAGTTCCCAAAGGCTAGTCT	1	1	4	D1	-	.
chr17	47521258	47521281	chr17:47521258-47521281	0	AGACAATTTTTCTAAAGCATGTAT	1	2	4	AD2	-	.
chr17	47522130	47522156	chr17:47522130-47522156	0	AAAAAAGCCGGGCATGGTGGCATGCTC	1	3	7	ACC1	-	.
chr17	47523619	47523641	chr17:47523619-47523641	0	CACCATGTTCGCCAGGCTAGTCT	1	2	3	CD	1.0	.
chr17	47523834	47523853	chr17:47523834-47523853	0	AGAATTGCTAGGACTTGTTT	2	2	0	AC1	1.0	.
chr17	47526531	47526562	chr17:47526531-47526562	0	AAACAAGTCTGGGAAAATGATAAGGACAGTTC	1	2	12	AB1	-	.
chr17	47527087	47527118	chr17:47527087-47527118	0	AGGCAAGTCCTTGAATTTCTGTGTGCCTGTTT	1	2	12	BD1	-	.
chr17	47533570	47533591	chr17:47533570-47533591	2	AAACATATTTTGGGAAAAGTCT	1	2	2	AA2	-	dELS,CTCF-bound
chr17	47537388	47537407	chr17:47537388-47537407	0	AGACATTTTTAAAAAAGTTT	1	2	0	AA2	2.0	.
chr17	47538953	47538984	chr17:47538953-47538984	0	GAAGAAGCCTTAGTAGCCAGATAAACAAGCTT	1	1	12	A1	-	.
chr17	47541887	47541916	chr17:47541887-47541916	0	AAGCATTTTTTTTGTGAGCCAAAGTAGTTT	1	2	10	AA2	-	.
chr17	47547145	47547169	chr17:47547145-47547169	0	GAACATGCTAAAAAGAAACATGGTA	1	3	5	CCD1	1.0	.
chr17	47548408	47548438	chr17:47548408-47548438	0	AGGCTTTCTTTGTTGCAGGTAGAGAATGTTT	1	2	11	AA2	-	.
chr17	47550444	47550464	chr17:47550444-47550464	0	GAACTTGTTTTAAAATAATCC	1	2	1	AA1	-	.
chr17	47551045	47551073	chr17:47551045-47551073	0	AGACAAGACCTGGTTTTACAGACTTTTCT	1	2	9	AD2	-	.
chr17	47557402	47557421	chr17:47557402-47557421	0	AAACTTCTTTAGGCTGGTCC	1	2	0	AB2	-	.
chr17	47557836	47557864	chr17:47557836-47557864	0	GAACATATTCATCACCCTAGAACATTTCC	1	2	9	AA2	-	.
chr17	47559233	47559260	chr17:47559233-47559260	0	GGTCTTGCTTTGTTGCCTAGGCTGGTCT	1	2	8	BD3	-	.
chr17	47561312	47561331	chr17:47561312-47561331	0	AGACAAGCCTAGGCAATGCA	2	3	0	ACD2	-	.
chr17	47567098	47567119	chr17:47567098-47567119	0	AAACAAATTTAGGAGCTAGCTT	1	1	2	A2	-	.
chr17	47568541	47568560	chr17:47568541-47568560	0	TAACATGTCCAAGCATCCTA	4	3	0	ACC1	-	.
chr17	47568797	47568825	chr17:47568797-47568825	0	AGGCATGCACCACCACAGCCGGCTAGTTT	1	2	9	CD	2.0	.
chr17	47571741	47571766	chr17:47571741-47571766	0	AAAAATGCTTTGCCATGAACATGTAT	1	2	6	AD3	-	.
chr17	47573162	47573191	chr17:47573162-47573191	0	AGACTAGCTTAAAAAATGTAAAAATTGCCA	1	2	10	AC1	-	.
chr17	47575380	47575404	chr17:47575380-47575404	0	AGGTCTGTTTACAGCAGACATGCTA	1	3	5	ABC1	-	.
chr17	47575412	47575441	chr17:47575412-47575441	0	AAGCTATTTCAAATAATAACAAACAAGTTA	1	2	10	AC2	-	.
chr17	47580555	47580582	chr17:47580555-47580582	0	GAGGTTGTCTGGCACTCACAGCTAGCCC	1	2	8	AC2	-	.
chr17	47586159	47586186	chr17:47586159-47586186	0	AACCTTGCCTTTTTATAAGGACTACTTC	1	2	8	AD3	-	.
chr17	47586780	47586801	chr17:47586780-47586801	0	GAGTCTGTCTGTAAACAAGTTT	1	2	2	AB4	1.0	.
chr17	47587061	47587092	chr17:47587061-47587092	0	GGGGTAGTCTTTAATCTTCGTGAAACTTTTTC	1	2	12	AA2	-	.
chr17	47587174	47587206	chr17:47587174-47587206	0	ATGCATGCCCACTTTTATTGTTTAAATTTGTTT	1	2	13	AD2	-	.
chr17	47588847	47588872	chr17:47588847-47588872	0	AAATAAGTTTCATTTTATGCTAGTTT	1	2	6	AD2	-	.
chr17	47589543	47589569	chr17:47589543-47589569	0	GAGCAAGCCATTGTGCCTGGCCTGCTT	1	3	7	BCC2	-	.
chr17	47592502	47592523	chr17:47592502-47592523	0	GAACATGTATTTAACCAAGTTC	2	2	2	DD2	-	.
chr17	47598045	47598071	chr17:47598045-47598071	0	GGACTAGTCTTGTTATAGGAGATGACT	2	2	7	AD1	1.0	.
chr17	47598272	47598291	chr17:47598272-47598291	0	AGACAAGCCTGGGCAACATA	2	3	0	ACD2	-	.
chr17	47599696	47599717	chr17:47599696-47599717	0	GAGGTTGTCCCAAAAGAAGTTC	1	2	2	AA2	1.0	.
chr17	47599962	47599988	chr17:47599962-47599988	0	GAACATGCCACCATGCTCGGCTAATTT	1	3	7	ACC1	1.0	.
chr17	47608255	47608277	chr17:47608255-47608277	0	AGACAAGCCTGGCCAACATGGTG	1	3	3	CCD1	-	.
chr17	47608877	47608907	chr17:47608877-47608907	0	AGGCTAATTCAATATTACATTTAACAAGTTT	1	2	11	AC2	-	.
chr17	47609377	47609407	chr17:47609377-47609407	0	AAACTATCTTTACAATATAGGGAGAATGCCT	1	2	11	AA2	-	.
chr17	47610767	47610792	chr17:47610767-47610792	0	ATACAAGTTTTTGTGTAGACATGCTT	2	1	6	D1	-	dELS
chr17	47617159	47617185	chr17:47617159-47617185	0	TAACATGCTCTCTTTCCAGATTTGTTA	1	3	7	ACC2	-	.
chr17	47620510	47620542	chr17:47620510-47620542	0	GAGCATATCTGGGAGAGGAAGAAAAACAAGCCA	1	2	13	AC2	-	.
chr17	47625900	47625928	chr17:47625900-47625928	0	AGACTAGCCTGACCAACATGGAGAAACCC	1	2	9	AA1	1.0	.
chr17	47628375	47628394	chr17:47628375-47628394	0	CATGTTGCCCAGGCTTGTCT	2	3	0	ACD1	-	dELS
chr17	47628949	47628969	chr17:47628949-47628969	0	AAAGTTGCTTGGGGCTGGCTC	1	2	1	AB3	-	.
chr17	47629192	47629224	chr17:47629192-47629224	0	GGGCAAGACTCTGTCTCAAGAAAAAAGTTGCCT	1	2	13	AD2	-	.
chr17	47630411	47630441	chr17:47630411-47630441	0	GGCCATGCGTTCCTCCCACTGGGGCTTGCTT	1	2	11	DD1	2.0	.
chr17	47630905	47630929	chr17:47630905-47630929	0	AGGCAAGGTTCTGATGGATTTGTTC	1	2	5	AD2	-	dELS
chr17	47631156	47631183	chr17:47631156-47631183	0	AAAGTAGCCTGAAGGTTCAGGAAAGTCT	1	2	8	AA2	-	.
chr17	47634100	47634119	chr17:47634100-47634119	0	AGACCAGCCCTGACATGTCA	4	3	0	BCC1	-	dELS
chr17	47640185	47640204	chr17:47640185-47640204	0	AAGAAAATTCAAACTTGTCC	1	2	0	AA1	-	.
chr17	47640997	47641026	chr17:47640997-47641026	0	CAACATGCTTTGCTATACTGTATCATGTTT	1	3	10	CCD2	-	.
chr17	47645025	47645051	chr17:47645025-47645051	0	GGTCTTGCCTCCACTCAAAACTAGCTC	1	1	7	D1	2.0	.
chr17	47646426	47646451	chr17:47646426-47646451	0	AGGCAAGATCATACAAGACCTTGCCT	1	2	6	DD2	-	.
chr17	47649080	47649108	chr17:47649080-47649108	0	TAACCAGCTGTGTGACCTTGGACAAGTTC	1	3	9	BCC1	-	pELS,CTCF-bound
chr17	47649152	47649180	chr17:47649152-47649180	0	TAACCAGCTGTGTGACCTTGGACAAGTTC	1	3	9	BCC1	-	pELS,CTCF-bound
chr17	47652113	47652133	chr17:47652113-47652133	0	AAGTTTGTTTTAGGCTTATCT	1	2	1	AA2	1.0	.
chr17	47655325	47655346	chr17:47655325-47655346	0	AGACATGTTTAATGACAAGTGG	2	3	2	CCD1	-	dELS
chr17	47655658	47655679	chr17:47655658-47655679	0	CTGAATGCCCCAGAACTAGCTT	1	3	2	ACD1	2.0	.
chr17	47658573	47658604	chr17:47658573-47658604	2	AGAAGAGCCTAGTAATAATGTGAAGCTAGCTG	1	3	12	ABC1	1.0	.
chr17	47658641	47658668	chr17:47658641-47658668	0	AAGCAAACTTTGATAAAGAGGTAAGTTT	1	2	8	AA2	-	.
chr17	47660050	47660071	chr17:47660050-47660071	0	AAACAATCTCCAGAACTTTTTC	1	2	2	AA2	1.0	.
chr17	47668728	47668749	chr17:47668728-47668749	0	CAGATTGTTTTATAACTTGTTT	1	3	2	ACC1	1.0	.
chr17	47668875	47668907	chr17:47668875-47668907	0	GAAAATGTTCTTATGGAAATGTTGTGCTTGTTT	1	2	13	AD2	1.0	.
chr17	47671882	47671902	chr17:47671882-47671902	0	AAACAAGCTTTTGAAATGTTG	1	3	1	ACC2	-	.
chr17	47675383	47675410	chr17:47675383-47675410	0	TTGTTTGTTTTTTTTTTGAGACTTGTTC	1	3	8	ACD1	2.0	.
chr17	47675984	47676013	chr17:47675984-47676013	0	TGGCTTGTTTAGCCCTTGATGGAATTGCCT	1	2	10	AC2	-	dELS,CTCF-bound
chr17	47676029	47676055	chr17:47676029-47676055	0	AAGCTGGCTTGCAGAAAGGACATGCTA	1	2	7	BC2	-	dELS,CTCF-bound
chr17	47678188	47678208	chr17:47678188-47678208	0	AGGTAAGCTTAAAGCTATCTT	1	2	1	AA2	-	.
chr17	47678793	47678813	chr17:47678793-47678813	0	AGGCAAGCTTTCACCTTGTTG	1	3	1	CCD2	-	.
chr17	47680659	47680683	chr17:47680659-47680683	1	AACCAAGCTTGGTAAGATCTTGCCT	1	2	5	DD2	-	.
chr17	47684070	47684090	chr17:47684070-47684090	0	AAGGAAGTTTTAAAATTGCTT	1	2	1	AA2	-	.
chr17	47686165	47686194	chr17:47686165-47686194	0	ACACTAGTTTGAGATTTAGGAGACTAGGCC	1	2	10	DD3	-	dELS,CTCF-bound
chr17	47691034	47691061	chr17:47691034-47691061	0	AAACAGGCCTAGAAAAGTGAAGTAGTCT	1	2	8	AB2	-	.
chr17	47691958	47691986	chr17:47691958-47691986	0	AGACATGTATACCTGTCAGAGACATGTTC	1	1	9	D2	-	.
chr17	47692455	47692483	chr17:47692455-47692483	0	AGACAACCCTACACCTCCTAGTCTAGCCT	1	2	9	AD2	-	.
chr17	47698189	47698221	chr17:47698189-47698221	0	ACACTAGCTCATTTTAATTCTCAAAACAACCCT	1	2	13	AD3	-	.
chr17	47701852	47701879	chr17:47701852-47701879	0	GAGCTGGCCTCTGCTTGGGGGCTGGCCC	1	2	8	BB2	1.0	dELS
chr17	47703681	47703701	chr17:47703681-47703701	0	AAAAAGGCTCAAAACAAGTTT	1	2	1	AB1	-	dELS
chr17	47708633	47708654	chr17:47708633-47708654	0	GGGCATGGGTCCGGGCAAGCCC	1	2	2	DD1	1.0	.
chr17	47710203	47710233	chr17:47710203-47710233	0	GAGCTGTCTTAGTCACTCTGGGGGCATGTCT	2	2	11	AB1	2.0	.
chr17	47711294	47711317	chr17:47711294-47711317	0	GATCTAGCCTAAAGAGGCTTCTCT	1	2	4	AD3	1.0	.
chr17	47712015	47712046	chr17:47712015-47712046	0	GAACAAGTTGAAAGTCCAAATAAAACTTACCT	1	2	12	AC2	-	.
chr17	47712871	47712899	chr17:47712871-47712899	0	GGCCAAGTTCTGAGTGCCAGGAGAAGTTT	1	2	9	AD2	-	.
chr17	47713765	47713789	chr17:47713765-47713789	0	AGACAACTTCACAGGGAACAAGCCA	1	2	5	AC2	-	.
chr17	47719006	47719027	chr17:47719006-47719027	0	AAGCTTCCCTTAGAGCTAATCT	1	2	2	AA2	-	.
chr17	47724151	47724176	chr17:47724151-47724176	0	GAACTTGCCTGACCATAACCATCCTT	2	2	6	AD1	1.0	.
chr17	47725095	47725115	chr17:47725095-47725115	0	GGACAATCTGAGAACAAGCTG	1	3	1	ACC2	-	.
chr17	47726691	47726718	chr17:47726691-47726718	0	AAACACGCTACAGAGACAAGGCAAGTTC	1	2	8	BC1	3.0	.
chr17	47727330	47727359	chr17:47727330-47727359	0	GGGCTTGCCCATCCATACTGTGGCATGCCC	2	1	10	C2	2.0	.
chr17	47738086	47738114	chr17:47738086-47738114	0	AAACATTTTTTTTAGGCTTAAGCATGCTT	1	1	9	A2	1.0	.
chr17	47743196	47743220	chr17:47743196-47743220	0	GGACCTGCTCTTCAAAAGGTAGCCT	1	2	5	AB2	1.0	.
chr17	47751605	47751625	chr17:47751605-47751625	0	AAACTTCCCCTGGGCTTGTTT	1	1	1	A2	-	.
chr17	47754005	47754033	chr17:47754005-47754033	0	GAGCATACTTCCTCCCAGAGAGCTGGTTT	1	2	9	AB2	-	.
chr17	47767295	47767320	chr17:47767295-47767320	0	GGACTTGTTTCGTTGAAGACAATTTG	1	2	6	AC3	-	.
chr17	47767465	47767489	chr17:47767465-47767489	0	GAGCTTGTTTTTCTGCAACTAGACT	1	2	5	CD	-	.
chr17	47768391	47768410	chr17:47768391-47768410	0	CACATTGCCCAGGCTAGTCT	2	3	0	ACD1	-	.
chr17	47775750	47775775	chr17:47775750-47775775	0	GGACTAGCCCGTGTCTACACTGGCTT	1	2	6	BD1	2.0	.
chr17	47776141	47776162	chr17:47776141-47776162	0	AGGCAAGTCACCTAACTTCTCT	1	3	2	ACC1	-	.
chr17	47777244	47777268	chr17:47777244-47777268	0	GGGCTAGGTCATGTGGGTCTAGCTC	1	2	5	DD2	-	DNase-H3K4me3,CTCF-bound
chr17	47786822	47786850	chr17:47786822-47786850	0	GAACTTTCTTAACTTGAGAAAATATGTCT	1	2	9	AA2	-	.
chr17	47788720	47788739	chr17:47788720-47788739	0	AAACTAGCCAAAACAATTTT	2	2	0	AC2	-	.
chr17	47788899	47788928	chr17:47788899-47788928	0	AGGCAATTCTGAGGGGGGAAAGGATAGTTT	1	2	10	AA2	-	.
chr17	47802837	47802860	chr17:47802837-47802860	0	GGACTTGCTCATCAAAGCCACCCC	1	2	4	AB1	1.0	.
chr17	47810638	47810659	chr17:47810638-47810659	0	GGATTTGCCCCAGAACTTGTTC	1	1	2	A1	-	dELS,CTCF-bound
chr17	47813874	47813897	chr17:47813874-47813897	0	AGGCATCCCAGACATGGCAAGCCC	1	3	4	ACC2	-	.
chr17	47814280	47814309	chr17:47814280-47814309	0	AGGCAAGCCTGCTGCAACAGAGGCCAGCCC	1	1	10	B2	1.0	.
chr17	47816874	47816899	chr17:47816874-47816899	0	TGGCAAGTCAAGGTGGGGGCAATTTT	1	3	6	ACC1	-	.
chr17	47818539	47818565	chr17:47818539-47818565	0	GGGCATGTCCAGGCGGTGGGCTAGGCG	1	2	7	CD	3.0	.
chr17	47819563	47819595	chr17:47819563-47819595	0	GAGGAAGCTATGGCCCAGGGATGTAACTTGCCC	1	3	13	ACC1	1.0	dELS
chr17	47820944	47820964	chr17:47820944-47820964	0	AAACATGCCCCTAGGATGCCC	1	2	1	AC1	-	pELS
chr17	47821107	47821132	chr17:47821107-47821132	0	GGACATGCCCAGGTCTGCACAGGTCC	2	2	6	BD1	-	pELS
chr17	47823397	47823420	chr17:47823397-47823420	0	AGAGAAGCCCCTGAGAGTAAGTTT	1	2	4	AA2	-	.
chr17	47825428	47825447	chr17:47825428-47825447	0	AGACAAGCCTGGGCAACATG	2	3	0	ACD2	2.0	.
chr17	47826568	47826596	chr17:47826568-47826596	0	AGACAAGCCTAGCAGATGGCAGCAGGCCC	1	2	9	BC1	-	.
chr17	47832729	47832756	chr17:47832729-47832756	0	GGTCTTGCTCTGTTGGCCAGACTGGTCT	1	2	8	BD3	1.0	.
chr17	47833037	47833062	chr17:47833037-47833062	0	GGGCTTGTTAGAAGTGGAGCATCTCA	1	3	6	ACC1	-	.
chr17	47837350	47837375	chr17:47837350-47837375	0	GAGCTACCCACAGGGCAGGCATGCCT	1	2	6	AC1	-	.
chr17	47837738	47837769	chr17:47837738-47837769	0	GAACATGGCCAAGGAGCGTGAAGGGATTGCTC	1	2	12	AD2	-	.
chr17	47846963	47846989	chr17:47846963-47846989	1	GGACTTGCTGTCTCCTCTAGCCTGTCC	1	3	7	BCC2	1.0	dELS,CTCF-bound
chr17	47849026	47849054	chr17:47849026-47849054	0	AAGCATGTTCAGTAATGAAAAGCATTTCA	1	2	9	AC3	1.0	.
chr17	47849455	47849487	chr17:47849455-47849487	0	AGAATTGCCCAAAAAGATGACATAAGCAAGTGC	1	2	13	AD3	2.0	.
chr17	47851429	47851449	chr17:47851429-47851449	0	AAACTGCCCTGGAGCTAGCTC	1	2	1	AB1	1.0	pELS,CTCF-bound
chr17	47851614	47851640	chr17:47851614-47851640	0	AAACAAGATTGAGCGCCAAGTATGTTT	1	2	7	AD2	-	.
chr17	47856674	47856697	chr17:47856674-47856697	0	AGACTTGTTTCCCAAAGCTCACTG	1	3	4	ABC2	-	.
chr17	47857199	47857225	chr17:47857199-47857225	0	AGGCAGGCTCCAGGGAGGGGCTTCCCT	1	2	7	AB2	-	.
chr17	47858321	47858353	chr17:47858321-47858353	0	AAGCTACTCTTCCTCCCACCCCTAAGCTTGCTT	1	1	13	A2	-	dELS,CTCF-bound
chr17	47859397	47859420	chr17:47859397-47859420	0	TGGCATGCTCCTCTGAACTTCCTC	1	2	4	AC2	1.0	.
chr17	47859432	47859460	chr17:47859432-47859460	0	CCTCATGCTCTGCTTCCATGGGCTTGTTT	1	3	9	CDD2	-	.
chr17	47863150	47863180	chr17:47863150-47863180	0	GAGCATGGCAGGGAATGGGTTAAGCAAGTCA	1	3	11	CCD2	-	pELS,CTCF-bound
chr17	47865061	47865083	chr17:47865061-47865083	0	AAGCAAGCTCTAGAGAGAAACCT	1	2	3	AA1	-	pELS,CTCF-bound
chr17	47865196	47865224	chr17:47865196-47865224	0	GGGCTAGTCTCTTTCCTAAGGGTGTGCTC	1	2	9	AB1	-	pELS,CTCF-bound
chr17	47865571	47865592	chr17:47865571-47865592	0	AGAGAAGTTAAGAGACTTGCCA	1	3	2	ACC1	2.0	dELS
chr17	47870606	47870635	chr17:47870606-47870635	0	AGATCAGTTTACGGGGTCCTAAGCTTGCTG	1	3	10	ABC1	1.0	.
chr17	47872166	47872191	chr17:47872166-47872191	2	GAACAAGTCCCAACAGGTGCAACCCC	1	2	6	AD1	1.0	.
chr17	47874506	47874533	chr17:47874506-47874533	0	AGTCTAGCCTGGACAACAGAGCAAGACC	1	2	8	DD3	-	.
chr17	47880914	47880935	chr17:47880914-47880935	0	CAGCATGCTGATGAACATCTCT	2	3	2	ACC1	-	.
chr17	47885957	47885988	chr17:47885957-47885988	0	GAACCAGCTGCTTGAAAAAGGCAGGCAAGTCT	1	2	12	BC1	-	.
chr17	47889490	47889509	chr17:47889490-47889509	0	TAAGTTGTCCAGGCTAGTCT	3	2	0	AC3	-	.
chr17	47892413	47892432	chr17:47892413-47892432	0	AGACTAGCCTGGGCAACATA	2	3	0	ACD2	1.0	.
chr17	47899542	47899565	chr17:47899542-47899565	0	GAGATTGCCCTTGAGGAGATGCTC	1	2	4	AA2	-	.
chr17	47904660	47904685	chr17:47904660-47904685	0	TAGCAAGCCACGGCCCAGAGTTGTTC	1	3	6	ACC2	-	.
chr17	47904930	47904951	chr17:47904930-47904951	0	CAGCTAGTTTGTAAACATTTTT	1	2	2	AC2	-	.
chr17	47904971	47904990	chr17:47904971-47904990	0	TGTATTGCCCAGGCTAGTCT	2	3	0	ACD1	1.0	.
chr17	47905225	47905244	chr17:47905225-47905244	0	AAACCAGCCAGGGCATGCTT	3	2	0	BC1	-	dELS,CTCF-bound
chr17	47905490	47905518	chr17:47905490-47905518	0	AGCCTAGTTCTCTCCAGAAGAAAAAGCTT	1	2	9	AD2	-	.
chr17	47909128	47909152	chr17:47909128-47909152	0	GAACAAGCTCCAGCTGAAAATCCCC	2	2	5	AA1	1.0	.
chr17	47909415	47909446	chr17:47909415-47909446	0	GGACTTATTTTTTTTAATATACAGACAAGGTT	1	2	12	AD2	-	.
chr17	47911946	47911965	chr17:47911946-47911965	0	AGGCATGCTCAGCTTAGCCC	3	2	0	AD1	-	.
chr17	47912776	47912803	chr17:47912776-47912803	0	AGAATTGTTCTTCCAAACAGAGAAGCCT	1	2	8	AA2	-	.
chr17	47915836	47915867	chr17:47915836-47915867	0	AAACATGCTTCACTGTCCTTAGAAACAAGGCC	2	1	12	D1	1.0	.
chr17	47916267	47916291	chr17:47916267-47916291	0	AAACTTGTCCCTATCAAACCTGCCC	1	1	5	B2	-	.
chr17	47916313	47916335	chr17:47916313-47916335	0	AGAATAGCTTTGGAATCTTGTCC	1	2	3	AD2	-	.
chr17	47916594	47916618	chr17:47916594-47916618	0	AAGCCTGTCCCCATCAAGCCAGCCC	1	2	5	BB2	-	.
chr17	47917883	47917910	chr17:47917883-47917910	0	AGGCAAGTTTTATTCTTTGTTCATGCCT	1	2	8	DD1	1.0	.
chr17	47920389	47920420	chr17:47920389-47920420	0	AAGCAATTCTGCCTCAGCCTCCCAACTAGCTG	1	3	12	ACC2	-	.
chr17	47921035	47921058	chr17:47921035-47921058	0	TGGCTTCCTTCACTTAGCATGTTT	1	3	4	ACC2	-	.
chr17	47921820	47921848	chr17:47921820-47921848	0	AGGTAAGCTCATTGCTACTGGGCATGGCT	1	2	9	AD3	1.0	.
chr17	47922138	47922164	chr17:47922138-47922164	0	TAACATGCTTCCTTTCTGGATAAGTCC	1	2	7	AC2	-	.
chr17	47923444	47923466	chr17:47923444-47923466	0	GAGATAGTTTAAGGCACATGTCC	1	2	3	AD2	-	.
chr17	47925005	47925034	chr17:47925005-47925034	0	GAACAAGCCCTGGCCGGAGAGACCCAGCCC	1	2	10	BD1	1.0	.
chr17	47925507	47925529	chr17:47925507-47925529	0	TGACGAGCTCCAACGGCATGCTC	1	3	3	BCC1	-	.
chr17	47929708	47929728	chr17:47929708-47929728	0	GAGCTAGCTCAGTACATGTGT	1	2	1	DD1	-	dELS,CTCF-bound
chr17	47929772	47929796	chr17:47929772-47929796	0	AGGCAAGTCCGCCTCAAGCATGTAA	1	2	5	CD	2.0	dELS,CTCF-bound
chr17	47933565	47933590	chr17:47933565-47933590	0	CAGGGAGCTTTTAGGGAGACAAGCCC	1	3	6	ABC1	-	.
chr17	47935289	47935311	chr17:47935289-47935311	0	GGCCATGTCCTTTGGGCCTGCCT	1	2	3	BD2	-	.
chr17	47938125	47938146	chr17:47938125-47938146	0	AAAGTAGCTAGCAGGCTTGTTT	1	2	2	AC1	1.0	dELS
chr17	47940689	47940711	chr17:47940689-47940711	0	AGACTAGCCTGGCCAACATGGTG	1	3	3	CCD1	1.0	.
chr17	47940872	47940898	chr17:47940872-47940898	0	GAGCTAGTCTCCGTCTCAAACAAAACA	1	3	7	ACD2	3.0	.
chr17	47942204	47942226	chr17:47942204-47942226	0	TAGCAAGGTCAAATAACTTGCTC	1	3	3	CCD2	-	.
chr17	47942692	47942715	chr17:47942692-47942715	4	GGGCATTTCTAGAAACGCTTGTTT	1	2	4	AD2	-	pELS
chr17	47942783	47942802	chr17:47942783-47942802	4	GAGCATGTTGGAGCGTGCCT	4	2	0	BC2	1.0	pELS
chr17	47943534	47943562	chr17:47943534-47943562	0	TAACATGCTCTGTGGCTTTAGGCAAGATA	1	3	9	CCD1	1.0	.
chr17	47946068	47946090	chr17:47946068-47946090	0	GGAGATGTCCCCAGGAGATGTCC	1	2	3	AA2	-	.
chr17	47946752	47946777	chr17:47946752-47946777	0	AGACTGGCTCTATGAGAGACTTGCAC	1	2	6	BD2	-	pELS,CTCF-bound
chr17	47947026	47947055	chr17:47947026-47947055	0	GACCTTGCCTATGATTGATTAGGATAGCTC	1	2	10	AD2	1.0	pELS,CTCF-bound
chr17	47950325	47950346	chr17:47950325-47950346	0	GGACTTGTTCTAGGGGCTGCCT	1	2	2	AB1	-	.
chr17	47955664	47955686	chr17:47955664-47955686	0	AGGTTTGTTTTGGCAGCTTGCCC	1	2	3	AC2	-	dELS
chr17	47960301	47960325	chr17:47960301-47960325	0	GGGCTTGCCCTGGAGGTACTAATTC	1	2	5	AD1	1.0	.
chr17	47960985	47961010	chr17:47960985-47961010	0	AAACTAGGTTTAAGTGTAACATGCTA	1	3	6	CCD2	1.0	.
chr17	47961037	47961066	chr17:47961037-47961066	0	AAATGTGTTCTTGTTGAGTAAAGCAAGTTA	1	3	10	ABC1	-	.
chr17	47965704	47965727	chr17:47965704-47965727	0	GAACAAGTCTGCTTTGGCTTCCCA	1	3	4	ACC1	-	dELS
chr17	47967380	47967409	chr17:47967380-47967409	0	GGGCATGTTTATCACGTAATAAGCAAGCTA	2	1	10	C1	1.0	dELS
chr17	47969832	47969853	chr17:47969832-47969853	0	AGACTAGGTTCAAAGCTAGACC	1	2	2	DD2	-	.
chr17	47972850	47972872	chr17:47972850-47972872	0	AGACTTGCTCAAGAAACTTGATA	1	2	3	CD	1.0	.
chr17	47973354	47973375	chr17:47973354-47973375	0	AGGCATCTCTTTGGGCTTGTCT	1	1	2	A2	-	.
chr17	47975102	47975130	chr17:47975102-47975130	0	GGGCATGCCTGCCTCATGTGGGGGTGTCC	2	2	9	AB1	1.0	.
chr17	47976262	47976282	chr17:47976262-47976282	0	GGGCTTTCTTTGGGGTAGCTT	1	2	1	AA2	2.0	.
chr17	47984329	47984361	chr17:47984329-47984361	0	GAACAAGCTGCATCATTCAGAGTGAACATCTCC	1	2	13	AC2	1.0	.
chr17	47987587	47987614	chr17:47987587-47987614	0	AAACCAGTTTGAATATTTAAACTTCTCC	1	2	8	AB3	-	dELS,CTCF-bound
chr17	47988574	47988596	chr17:47988574-47988596	0	AGGCCAGCCTGGCCAACATGCTG	1	3	3	BCC1	-	.
chr17	47989514	47989536	chr17:47989514-47989536	0	AAACTAGCCCTGACAGCTCGCTC	1	2	3	BC1	-	.
chr17	47990869	47990900	chr17:47990869-47990900	0	AAGGAAGCCCTTTCTGACAACCAAAAATGCCC	1	2	12	AA2	-	.
chr17	47992731	47992756	chr17:47992731-47992756	0	AAACGTGCTCAAAAGGGAACTTGGCC	1	2	6	BD3	-	.
chr17	47994121	47994151	chr17:47994121-47994151	0	AAACTTGCCCAGCTGGTAAGCAGGGACGCTT	1	2	11	AB1	-	dELS
chr17	47997840	47997863	chr17:47997840-47997863	0	GGACTTGTCTAAAAGGGGTTATTC	1	2	4	AA1	-	pELS
chr17	47999321	47999343	chr17:47999321-47999343	0	AGACTAGCCTGGCCAACATGGTG	1	3	3	CCD1	1.0	.
chr17	47999777	47999800	chr17:47999777-47999800	0	AGCCTTGTCTGTGTGGGCAAGTCA	1	2	4	CD	-	dELS,CTCF-bound
chr17	48004110	48004134	chr17:48004110-48004134	0	AGGCTAGTCTCCAATGAGCCTTTTC	1	2	5	AB1	1.0	.
chr17	48008713	48008738	chr17:48008713-48008738	0	AGGCATTCTCTTACACAAACAACCTC	1	2	6	AA2	-	.
chr17	48013585	48013604	chr17:48013585-48013604	0	AAGCTTGCTTAAACACTCTC	3	2	0	AB4	-	.
chr17	48016181	48016202	chr17:48016181-48016202	0	GGACTAGTTTCCTGGCATGCTT	3	1	2	C2	1.0	dELS,CTCF-bound
chr17	48018536	48018559	chr17:48018536-48018559	1	GGGCAAACCTGTGAGAGCTACTTC	1	2	4	AA2	-	dELS,CTCF-bound
chr17	48018826	48018846	chr17:48018826-48018846	0	AGGCTTGTCTCAAACTTCTGA	1	3	1	ACD2	-	.
chr17	48020367	48020391	chr17:48020367-48020391	0	CGACTTGTTATTTTTAAACATACTT	1	3	5	ACC1	1.0	.
chr17	48025409	48025441	chr17:48025409-48025441	0	GAGCTGTCCCGGGACGCAACGCTAGACAAGCTC	1	2	13	AB1	-	.
chr17	48025766	48025788	chr17:48025766-48025788	0	AGGCATGCCAAGAAAAATAGCCA	1	3	3	ACC2	-	dELS,CTCF-bound
chr17	48027333	48027365	chr17:48027333-48027365	0	TAACTGGCTTGGAGCCCTACTAAGAGCTTGTCA	1	3	13	BCC2	-	.
chr17	48034413	48034438	chr17:48034413-48034438	0	AAACAAATTCTGAGCAAAGAAAGTCC	1	2	6	AA2	-	.
chr17	48036504	48036535	chr17:48036504-48036535	0	AGACAAACCCCAAAGAACAAAAGAACTTGTGT	1	2	12	AD2	-	.
chr17	48040282	48040312	chr17:48040282-48040312	0	AGGCAGGTCTTGAACTCCTGGGATCAAGCCC	1	2	11	BD2	-	.
chr17	48042810	48042839	chr17:48042810-48042839	0	AGCCAAGTTCAACTTTTCAAGGACAAGATT	1	2	10	DD3	1.0	.
chr17	48044774	48044804	chr17:48044774-48044804	0	AAACTAATTGATTTCTTTGCAAAACATGCTA	1	3	11	ACC2	1.0	.
chr17	48045926	48045951	chr17:48045926-48045951	0	AAGCTTGCACCTGCTCAGACTTGATC	1	2	6	DD2	-	dELS
chr17	48046963	48046992	chr17:48046963-48046992	0	AGTCCAGCCTAGAATAGGTAAAACATGCTC	2	2	10	BD4	1.0	.
chr17	48047017	48047037	chr17:48047017-48047037	0	AAACTAGCTCAGAAGTTTTTT	1	2	1	AA1	-	.
chr17	48047452	48047482	chr17:48047452-48047482	0	AAACTAACGTTTGAGAGTCACAAACATGTTT	2	2	11	AD1	-	pELS
chr17	48047525	48047548	chr17:48047525-48047548	0	AAACATCCCTAAAAAAGCAAGACT	1	2	4	AD2	-	.
chr17	48054676	48054701	chr17:48054676-48054701	0	GGATAGGCCCAGGAGGGAGCTTGCTT	1	2	6	AB1	-	.
chr17	48060794	48060817	chr17:48060794-48060817	2	GAACTAGTCCTCTTAGAATTTCTT	1	2	4	AA1	1.0	.
chr17	48061621	48061643	chr17:48061621-48061643	0	GGGGAACTTCAAAAGGCAAGTCT	1	2	3	AA1	-	.
chr17	48062324	48062348	chr17:48062324-48062348	0	AGGTAATTTTTGTAGAGACAAGCTT	1	2	5	AA1	-	pELS
chr17	48063238	48063261	chr17:48063238-48063261	0	AGAAATGCCTCATTAGACAATTTT	1	2	4	AA2	-	.
chr17	48064594	48064624	chr17:48064594-48064624	0	AGACATGCTTCAGTGTCATCAAGACTGGCCT	2	1	11	B1	1.0	.
chr17	48067249	48067274	chr17:48067249-48067274	0	AGACAAACCCCAAATGGCGCAAGTTT	1	2	6	AD2	-	.
chr17	48067815	48067846	chr17:48067815-48067846	0	AAACTTACTTAAGGCAATGGAGGAGCAAGATT	1	2	12	AD2	1.0	.
chr17	48068003	48068035	chr17:48068003-48068035	0	AAACATGTTTTTCCACTGCCTGAAGAAATATTC	2	2	13	AA1	-	pELS,CTCF-bound
chr17	48068188	48068214	chr17:48068188-48068214	0	GGGCATGCCTGTAGTCCCAGCTACTCG	1	3	7	ACC1	-	.
chr17	48071845	48071869	chr17:48071845-48071869	0	GGGCAAGGCCCCAAAAAGCATGACT	1	2	5	DD2	2.0	dELS,CTCF-bound
chr17	48072902	48072930	chr17:48072902-48072930	0	GGGCAGGCCCAGGAGTTCAAGACCAGCCT	1	2	9	BB2	-	.
chr17	48075763	48075795	chr17:48075763-48075795	0	TCACTTGCCCTTATATCTGTCCCCAGCAAGTTT	1	3	13	CCD1	1.0	.
chr17	48077167	48077199	chr17:48077167-48077199	0	AGGCTTCTTCTCACACTCGATACAAAATAGTTT	1	2	13	AA2	-	.
chr17	48079694	48079713	chr17:48079694-48079713	0	TATGTTGCCCAGGCTTGTTT	2	3	0	ACD1	-	dELS,CTCF-bound
chr17	48080233	48080255	chr17:48080233-48080255	0	CAGCATGTTGGCCAGGCTGGTCT	1	3	3	BCC1	2.0	.
chr17	48083441	48083467	chr17:48083441-48083467	0	TAGCTTTTTCTGGTCAGTAACTAGTTT	1	3	7	ACC2	-	.
chr17	48086092	48086112	chr17:48086092-48086112	0	AAAAAAACCCAAAACTTGTTT	1	2	1	AA1	-	dELS
chr17	48088994	48089014	chr17:48088994-48089014	0	AAAAAACCCCAAAACTTGTTT	1	2	1	AA1	-	.
chr17	48090778	48090802	chr17:48090778-48090802	0	GGGTTAACTCTGTATGAACATGCTC	2	2	5	AA1	2.0	.
chr17	48091121	48091152	chr17:48091121-48091152	0	TTGAAAGTCCTAAGGTGAGAATGAGCTTGCTT	1	3	12	ACD1	2.0	.
chr17	48092870	48092898	chr17:48092870-48092898	0	AGACTAGCCTGACCAACATGGAGAAACCC	1	2	9	AA1	1.0	.
chr17	48096892	48096911	chr17:48096892-48096911	0	AAACTAGCCTGGGCAACATA	2	3	0	ACD2	2.0	.
chr17	48107092	48107122	chr17:48107092-48107122	0	AGGCTTGCTGAAATTATCTTTAAATAAGTTG	1	3	11	ACC2	-	.
chr17	48107984	48108014	chr17:48107984-48108014	0	GGGCTTGCTCGGGATCCAAGAAAGGAAACCC	1	2	11	AA1	-	.
chr17	48108324	48108351	chr17:48108324-48108351	0	GAGCTTGGTCAGAACTGGGAGCTTCCTC	1	2	8	AD2	-	.
chr17	48110692	48110717	chr17:48110692-48110717	0	AGTCTTGTTTTCCCAGGAGCCAGCCT	1	2	6	BD2	-	dELS
chr17	48113230	48113253	chr17:48113230-48113253	0	TAGGGAGCTCATGTGAACTTGTCT	1	3	4	ABC1	-	.
chr17	48114046	48114074	chr17:48114046-48114074	0	GGGTTTGTCCATGTTGGCCAGGCTGGTCT	1	2	9	AB3	1.0	.
chr17	48120940	48120963	chr17:48120940-48120963	0	GAACAGGCTCAGAGAGACTTCCCT	1	2	4	AB2	-	.
chr17	48123171	48123199	chr17:48123171-48123199	0	AGGCAAATCCAAAATGTCAGAAGAAGTTC	1	2	9	AA2	-	dELS
chr17	48123488	48123514	chr17:48123488-48123514	0	CAGCTAGTTCTGCCAGCCGGCTAGGCT	1	3	7	CCD1	1.0	.
chr17	48124837	48124867	chr17:48124837-48124867	0	AGCCAAGTGTGGTTTTTTAAAAAGCATGTTT	1	2	11	DD1	1.0	.
chr17	48124896	48124928	chr17:48124896-48124928	0	AGAGATACTTTCCAAGCTCTGTGAGACAAGTCC	2	2	13	AA1	1.0	.
chr17	48128374	48128399	chr17:48128374-48128399	0	CAGCATGTTTCCTGAATAGTTAGTTT	1	3	6	ACC2	-	.
chr17	48128484	48128514	chr17:48128484-48128514	0	CGGCAAGTTCTAATGGGAAATGAAATAGCTG	1	3	11	ACC2	2.0	dELS,CTCF-bound
chr17	48129006	48129029	chr17:48129006-48129029	0	GAAGATGTCTCACTGGAGATGTCT	1	2	4	AA2	1.0	.
chr17	48130348	48130373	chr17:48130348-48130373	0	GAACTATCCCCTAGCAGAGAATGTCC	1	2	6	AA2	-	.
chr17	48130383	48130414	chr17:48130383-48130414	0	TAGATTGTCTCATCAACACATCAAACATGCTC	1	2	12	AC3	1.0	.
chr17	48131716	48131747	chr17:48131716-48131747	0	CAACATGTTCATTACAGAGGAGAGGCAGGCTA	1	3	12	BCC1	-	.
chr17	48136054	48136075	chr17:48136054-48136075	0	AAGCTTTCTTTACAGCTTGCTG	1	3	2	ACC2	-	.
chr17	48137061	48137082	chr17:48137061-48137082	0	AAACAATTCCAGAGGCATTTTC	1	2	2	AA2	-	.
chr17	48138824	48138854	chr17:48138824-48138854	0	GGGCTATTTCTGATAGCACCAGAAAATGTTT	1	2	11	AA2	-	.
chr17	48142962	48142987	chr17:48142962-48142987	0	TGGCTAGTTAAAAAAAAAACTTTTTT	1	3	6	ACC1	-	.
chr17	48143411	48143430	chr17:48143411-48143430	0	AATGTTGCCTAGGCTAGCCT	3	2	0	AD4	2.0	.
chr17	48145003	48145025	chr17:48145003-48145025	0	AAAATTGTTCAATGAAGATGTTT	1	2	3	AA2	1.0	.
chr17	48145064	48145087	chr17:48145064-48145087	0	AAACCTTTCCATCAGGGCTTGCTT	1	2	4	AB1	1.0	.
chr17	48145499	48145520	chr17:48145499-48145520	0	GGGCATGTTGCACAGCTTGACT	2	3	2	CCD1	2.0	.
chr17	48147529	48147555	chr17:48147529-48147555	0	AAACAAGGCTGGGAACAAGAATTGTTC	1	2	7	AD2	1.0	.
chr17	48147824	48147848	chr17:48147824-48147848	0	AAATTTGCCTCAATTGAGCTAGTTT	1	1	5	A1	-	.
chr17	48152169	48152196	chr17:48152169-48152196	0	GGGAATGTCTGCAAATTTAAGCTTTTCT	1	2	8	AA2	-	.
chr17	48155510	48155540	chr17:48155510-48155540	0	TGACTTGTCTTATCCAAATAGAGGCTTCTTA	1	3	11	ACC1	-	.
chr17	48157670	48157689	chr17:48157670-48157689	0	AGGCATGCACCAGCATGCCC	4	2	0	CD	1.0	.
chr17	48162162	48162184	chr17:48162162-48162184	0	CAGCATGTTGCCCAGGCTGGTCT	1	3	3	BCC1	-	.
chr17	48163224	48163247	chr17:48163224-48163247	0	GAACATGTCTGCCAAGATTTATCT	2	2	4	AA1	1.0	dELS,CTCF-bound
chr17	48163493	48163522	chr17:48163493-48163522	0	GAGCTAATGCCCACTAGACCAGGCATGCTC	2	2	10	AD1	1.0	.
chr17	48163959	48163989	chr17:48163959-48163989	0	AGGCATGTTTTCTTCACACATAAAATTGTCT	1	1	11	A2	-	.
chr17	48164778	48164797	chr17:48164778-48164797	0	GGAAAAGTTTGAACTTGCTA	2	2	0	AC2	-	.
chr17	48165278	48165307	chr17:48165278-48165307	0	TTAAAAGCCCAGAGTCTGCAGGGCTAGTCC	1	3	10	ACD1	-	.
chr17	48165748	48165771	chr17:48165748-48165771	0	AGGCTTGCCTCTATGGGCTGGATT	1	2	4	BD4	-	.
chr17	48168701	48168729	chr17:48168701-48168729	0	TAAGTAGCCCAAACTTGTGTAGCTTGTCT	1	3	9	ACC1	-	.
chr17	48169040	48169060	chr17:48169040-48169060	0	AAACATATTCAGAGCTTGCTA	1	2	1	AC2	2.0	.
chr17	48177511	48177541	chr17:48177511-48177541	0	GAGCAAATCCATCCTGATTTAGAGCTAGTAT	1	2	11	AD2	-	.
chr17	48182992	48183014	chr17:48182992-48183014	0	GAACATGACTTACGGGGAAGCCT	1	2	3	AD2	-	.
chr17	48183586	48183611	chr17:48183586-48183611	0	AAACAAATTTCTATAAAAACATTTCT	1	2	6	AA2	-	.
chr17	48188100	48188127	chr17:48188100-48188127	0	GGACTAGCTCAGTCAAAGGTCCAAGTTC	1	2	8	DD1	-	dELS
chr17	48195643	48195664	chr17:48195643-48195664	0	AATCAAGTTCTTCAACAAGCTG	1	3	2	CCD1	1.0	.
chr17	48196155	48196178	chr17:48196155-48196178	0	AAGGTTGCTCAGTTGGAATAGCCC	1	2	4	AA2	-	.
chr17	48197644	48197671	chr17:48197644-48197671	0	GCACTAGCCTAGGTGGCAGAACAAGACT	1	2	8	DD3	1.0	.
chr17	48202597	48202618	chr17:48202597-48202618	0	AAGCAAGTTTGAAGTCAAACTT	1	2	2	AD1	-	.
chr17	48203668	48203695	chr17:48203668-48203695	0	AGAGAAGTTTATTACCTTAAGGTTGTTC	1	2	8	AA2	-	.
chr17	48210337	48210368	chr17:48210337-48210368	0	AGGATTATCTGGAGTGGGGCTGAGGCATGTTT	2	2	12	AA1	1.0	.
chr17	48212969	48212998	chr17:48212969-48212998	0	TGGCTAGTTATTCTGAGGGGATGCATGCTT	1	3	10	CCD2	-	.
chr17	48215877	48215901	chr17:48215877-48215901	0	AGATAAGCACCAACAGGGCAAGCTC	1	2	5	AD1	-	dELS,CTCF-bound
chr17	48216039	48216066	chr17:48216039-48216066	0	AAGGATGCCATAAGGGTTCAACATGCCC	1	3	8	ACC1	-	.
chr17	48216135	48216156	chr17:48216135-48216156	0	AGGGAAGCTTAGCAACATGTCA	2	3	2	ACC1	-	.
chr17	48216688	48216710	chr17:48216688-48216710	0	CGCCATGTTATCTAGGCTAGTCT	1	3	3	CCD1	-	.
chr17	48216833	48216856	chr17:48216833-48216856	0	AGACATTCTCTAGAATGCATGTTC	1	2	4	AD2	1.0	.
chr17	48218216	48218248	chr17:48218216-48218248	0	AAGAATGTTGCAGGTCAGGAGGAAGACTAGCTG	1	3	13	ACC1	1.0	.
chr17	48220111	48220135	chr17:48220111-48220135	0	GTACAAGTCTGTTGGAAAAATGTTT	1	2	5	AD2	1.0	.
chr17	48223619	48223651	chr17:48223619-48223651	0	AGAAATGCCTGCAAATTTCCATCAATCAAGTCT	1	2	13	AD2	1.0	.
chr17	48224309	48224332	chr17:48224309-48224332	0	TGACAAGTTCTAATAATCTAGTTT	1	2	4	CD	-	.
chr17	48227026	48227053	chr17:48227026-48227053	0	TCTCTAGTTTTGGTTATTGAGCTTGCTT	1	3	8	CDD2	-	.
chr17	48227296	48227324	chr17:48227296-48227324	0	AAAGTAGTTCTGCAATGATGAGCAAGTCA	1	2	9	AC2	-	.
chr17	48230248	48230271	chr17:48230248-48230271	0	TAACCTGTTTCTTAGAACTTGCTG	1	3	4	BCC1	1.0	dELS,CTCF-bound
chr17	48232165	48232186	chr17:48232165-48232186	0	ATGCAAGTTCCTGGGCGTGCCT	1	2	2	BD2	2.0	.
chr17	48234988	48235019	chr17:48234988-48235019	0	AGGCAAGATTTGTAAAAGTATCGAACTAGTTC	1	1	12	D2	-	.
chr17	48242276	48242299	chr17:48242276-48242299	0	CAGTGTGCCTAGAAAGGCATGTTT	1	3	4	ABC1	-	.
chr17	48242663	48242690	chr17:48242663-48242690	0	AAGCTAGCTTAACTCCTAAGACAAGGGG	1	3	8	CDD3	1.0	.
chr17	48242869	48242891	chr17:48242869-48242891	0	TGGCTAGTCTATTGAATATGCCA	1	3	3	ACC2	-	.
chr17	48243222	48243241	chr17:48243222-48243241	0	AAAAATGCTTGAGCAAGCCA	3	2	0	AC2	-	.
chr17	48243376	48243407	chr17:48243376-48243407	0	AGACAAACCCAATGGCAATAAGAAAGTTGTTC	1	2	12	AA2	1.0	.
chr17	48244567	48244597	chr17:48244567-48244597	0	AAGCAAGTTTACTTCCTGTTAAAGGTTCCTT	1	2	11	AA1	1.0	.
chr17	48249107	48249130	chr17:48249107-48249130	0	TAACTTGTCAATGCAAAATAGTTC	1	3	4	ACC2	-	.
chr17	48249156	48249186	chr17:48249156-48249186	0	AAGCAAGTTTTTAATGGCTTTATGTATGTTT	2	2	11	AD1	-	.
chr17	48249950	48249971	chr17:48249950-48249971	0	GAGCATTTTCTAAAGCTTGCTG	1	2	2	AC2	1.0	.
chr17	48251258	48251280	chr17:48251258-48251280	0	AAACATGCCTAGTGGAGTTTCTT	2	2	3	AA1	1.0	.
chr17	48254224	48254245	chr17:48254224-48254245	0	AAACTTCCTTCAAGAGATGTTT	1	2	2	AA2	-	.
chr17	48254415	48254443	chr17:48254415-48254443	0	ATAAATGTTTGAGAAATTTAAACTAGTTT	1	2	9	AD4	-	.
chr17	48257151	48257179	chr17:48257151-48257179	0	GGTCTATCTTAACTTTTAAAAACAAGTCT	1	2	9	AD1	-	.
chr17	48258703	48258728	chr17:48258703-48258728	0	AGACTTGTTTTACTTCAGACAAGCAT	1	1	6	D1	-	.
chr17	48259959	48259979	chr17:48259959-48259979	0	AAACAAGTTAAAAACATACTA	2	3	1	ACC1	1.0	dELS,CTCF-bound
chr17	48261985	48262010	chr17:48261985-48262010	0	AAGAAAGTTTCAGTGAGGGTTTGTTT	1	2	6	AA2	-	.
chr17	48265514	48265535	chr17:48265514-48265535	0	AAGCAAGCAAGCAAGCAAGCTA	1	3	2	CCD2	1.0	dELS
chr17	48270666	48270688	chr17:48270666-48270688	0	AGGCTAGTCAAGTGAACAAGTAA	1	3	3	CCD1	-	.
chr17	48273079	48273102	chr17:48273079-48273102	0	GAGCTTCTCTATGTAAAGATGTTT	1	2	4	AA2	3.0	.
chr17	48276025	48276057	chr17:48276025-48276057	0	AAACATGCCCACCACAAAATACTAAGGTTGATC	2	2	13	AD1	1.0	.
chr17	48279891	48279914	chr17:48279891-48279914	0	GAGCTTGTCTCCTAAGGCCAGCAT	1	2	4	BD1	-	dELS
chr17	48280076	48280099	chr17:48280076-48280099	0	AAGCTTGTTTATGGAAACTAGACA	1	2	4	CD	-	.
chr17	48282994	48283026	chr17:48282994-48283026	0	AAACTAGTGCATTTTCTAGTTAAGAAGATGTTT	1	2	13	AD2	1.0	.
chr17	48283273	48283292	chr17:48283273-48283292	0	AGACATGTTTAAAGTTGTAT	3	2	0	AD1	-	.
chr17	48283796	48283819	chr17:48283796-48283819	0	GGGCATCTTGTACCTAGCTAGTTC	1	3	4	ACC2	1.0	.
chr17	48284765	48284788	chr17:48284765-48284788	0	AGCCAAGTCTGGGAGGACCTGCCT	1	2	4	BD2	-	.
chr17	48290940	48290971	chr17:48290940-48290971	0	AGACCAGCCTGGGCAACATGGTGAGAATGTTT	1	2	12	AB2	1.0	.
chr17	48291758	48291789	chr17:48291758-48291789	0	AAACAAGTCTGCCTCATCATTAAGAATTGATT	1	2	12	AD1	-	.
chr17	48292650	48292678	chr17:48292650-48292678	0	GAACCTGTTCATAAAGCAATAGCAAGCTT	1	2	9	BC2	-	.
chr17	48292940	48292972	chr17:48292940-48292972	0	GAACAATCTCTTGTGGATTATTTAGACAATTTT	1	2	13	AA2	1.0	.
chr17	48292974	48292997	chr17:48292974-48292997	0	AAAAAAGCACACTGGGGCAAGTTC	1	2	4	AD1	-	.
chr17	48293537	48293561	chr17:48293537-48293561	0	CTAGTTGTCCCACACGGGCTTGCTT	1	3	5	ACD1	2.0	.
chr17	48295199	48295220	chr17:48295199-48295220	0	GGGCAAGATCACAGTCAAGTTC	1	2	2	DD2	1.0	pELS,CTCF-bound
chr17	48295554	48295580	chr17:48295554-48295580	0	AAGCTTGCTGCAGATCAGGAAATGTCT	1	2	7	AC2	1.0	pELS
chr17	48301232	48301256	chr17:48301232-48301256	0	AGGCTTGTTTTTAGTAGACTACTGA	1	3	5	ACD2	-	.
chr17	48302104	48302130	chr17:48302104-48302130	0	AAACATGCTAATTAGCCAAACTTATCA	1	3	7	ACC1	1.0	.
chr17	48303085	48303111	chr17:48303085-48303111	0	AAACAAGACAAAAACATTGACTAGCTT	1	3	7	CCD2	-	.
chr17	48303196	48303215	chr17:48303196-48303215	0	AAGCAACTTTAAATTTGCTT	1	2	0	AA2	-	.
chr17	48304471	48304499	chr17:48304471-48304499	0	AGAATTGTGTAGAAGACAGAGACAAGCTC	1	2	9	AD1	-	.
chr17	48304710	48304729	chr17:48304710-48304729	0	AGACAAGCTATGGGAAGTCT	2	3	0	ACC2	3.0	.
chr17	48305990	48306011	chr17:48305990-48306011	0	GTAGTTGCCCAAAGACAAGTTG	1	3	2	ACD1	-	.
chr17	48308722	48308747	chr17:48308722-48308747	0	AAGCTATTTAACCTTTGGGCAAGTTT	1	2	6	AC1	-	CTCF-only,CTCF-bound
chr17	48309287	48309310	chr17:48309287-48309310	0	AAAAAAGTCTTTAGGAGCTTACTC	1	2	4	AA2	1.0	.
chr17	48310770	48310794	chr17:48310770-48310794	0	AAAGATGCTTAAAAAAAAAAAGTCC	1	2	5	AA2	-	.
chr17	48313084	48313112	chr17:48313084-48313112	0	TAACTTGTTTATAGAAATATGGGTTGCTT	1	3	9	ACC2	-	.
chr17	48313874	48313906	chr17:48313874-48313906	0	GGGCATGTCCGCTAAGTTTGGTACAACAAATCC	1	2	13	AC1	1.0	.
chr17	48317623	48317644	chr17:48317623-48317644	0	AGGCAAGTTGCTTAACATTTCT	2	3	2	ACC1	-	.
chr17	48318729	48318757	chr17:48318729-48318757	0	TGGCATGTGCCTATAGTCCCAGCTAGTCT	1	3	9	CCD2	1.0	.
chr17	48321245	48321272	chr17:48321245-48321272	0	TAACTTGTTCAAGATAGAGAGATAGTTA	1	3	8	ACC2	-	.
chr17	48324083	48324105	chr17:48324083-48324105	0	TAACATGTTCAAACAGCAAACTT	1	3	3	ACC1	-	.
chr17	48325591	48325611	chr17:48325591-48325611	0	GAAAATGCTCCAAGCTGGTTT	2	2	1	AB3	-	.
chr17	48331740	48331768	chr17:48331740-48331768	0	AATCTAGTTTTCATGCAAAATACTAGCTT	1	2	9	DD2	-	DNase-H3K4me3,CTCF-bound
chr17	48331800	48331825	chr17:48331800-48331825	0	TGGCTTTTTTAGTAATAAGCTAGTTA	1	3	6	ACC2	-	DNase-H3K4me3,CTCF-bound
chr17	48333583	48333613	chr17:48333583-48333613	0	GAAAATGTTTTTCTGCTGGTAAGACAAGCCA	1	2	11	AC2	-	.
chr17	48339022	48339052	chr17:48339022-48339052	0	GGACTCACCTAAAGCCAACACAAACTTGTTT	1	2	11	AB1	-	.
chr17	48339850	48339871	chr17:48339850-48339871	0	AAACTGGCTTATGAACATTTTT	1	2	2	AB2	-	.
chr17	48341588	48341619	chr17:48341588-48341619	0	AAAATAGCTACTATTGGTACTTTAACATGTTT	1	3	12	ACC1	-	.
chr17	48352635	48352666	chr17:48352635-48352666	0	TAGCTAGCTAAACTCTTACTGGGTACAAGCTC	1	3	12	CCD2	-	.
chr17	48352685	48352716	chr17:48352685-48352716	0	GGACTATCTCATTTAATCCTCAAAACAATCCT	1	2	12	AA2	-	.
chr17	48353548	48353579	chr17:48353548-48353579	0	AAACTTCTTGAGAGAAACTACAAGGCTAGTTG	1	3	12	ACC2	1.0	.
chr17	48354681	48354702	chr17:48354681-48354702	0	AGCCATCTTCATAAACAAGTTT	2	2	2	AD1	-	.
chr17	48359141	48359160	chr17:48359141-48359160	0	GGAGAAGTTTAAACATGTAT	3	2	0	AD3	-	.
chr17	48369774	48369803	chr17:48369774-48369803	0	AAGAAAGCTAATGGACAAGTGGACAAGTTT	1	2	10	AC1	1.0	.
chr17	48378915	48378938	chr17:48378915-48378938	0	GGACAAGCTTGGAGAGGCAGGCAA	1	3	4	BCD2	1.0	.
chr17	48380800	48380819	chr17:48380800-48380819	0	AAAGTTGTCTGGGCCAGCTT	1	2	0	AB2	1.0	.
chr17	48381715	48381739	chr17:48381715-48381739	0	TGACATGTTTGTGTTAGGCACTTTT	1	3	5	ABC2	1.0	.
chr17	48387571	48387600	chr17:48387571-48387600	0	AGACTGTCCTAATATCCCCTGAACATGTTT	2	2	10	AB1	-	.
chr17	48390305	48390333	chr17:48390305-48390333	0	AGCATAGCTCTGGGACAAAAGGCTAGCTC	1	2	9	AD4	-	.
chr17	48391329	48391358	chr17:48391329-48391358	0	AAGCTATTTTGAAAGGACAGAGACTTGCCA	1	2	10	AC2	-	.
chr17	48394854	48394874	chr17:48394854-48394874	0	CAGCTTGCCAAAGGAAAGCCT	1	3	1	ACC2	-	.
chr17	48397078	48397108	chr17:48397078-48397108	0	TAACATGTTCTAATAATCCAAGACCTTGCTA	1	3	11	CCD2	-	.
chr17	48398381	48398405	chr17:48398381-48398405	0	CATCTAGTTGCAGAAAAACAAGCTC	1	3	5	CCD1	1.0	.
chr17	48398551	48398576	chr17:48398551-48398576	0	AAAATTGTCTTCCATGAAACCAGTCC	1	2	6	AB2	-	.
chr17	48399548	48399569	chr17:48399548-48399569	0	GCAGAAGTTTTGAGACTAGCCT	1	2	2	AD4	-	.
chr17	48403163	48403189	chr17:48403163-48403189	0	AGACAAGCCTGGGCAAAAATCAAGACC	1	2	7	DD1	-	.
chr17	48406902	48406921	chr17:48406902-48406921	0	CATGTTGCCCAGGCTAGTCT	2	3	0	ACD1	1.0	.
chr17	48407275	48407307	chr17:48407275-48407307	0	CAAGAAGTCAGAACAGAACAATAAAACAAGTCT	1	3	13	ACC1	-	.
chr17	48416578	48416606	chr17:48416578-48416606	0	AACCATGCCTGCCACACCAAAACAATCTC	1	2	9	AD3	-	.
chr17	48417003	48417023	chr17:48417003-48417023	0	GAACATGTTTTAAACTTACCT	2	1	1	A1	-	.
chr17	48417167	48417187	chr17:48417167-48417187	0	AGAAAAGTCGTGGGCATGTTC	1	2	1	AC1	-	dELS
chr17	48417361	48417387	chr17:48417361-48417387	0	GATCAAGTTTTAACTAGCAGCTAGCCT	1	2	7	CD	-	.
chr17	48418279	48418300	chr17:48418279-48418300	0	GAACTTGTCTCTAAAAAACCCC	1	2	2	AA1	-	.
chr17	48418632	48418654	chr17:48418632-48418654	0	AAACAAGTTATACAAGAATGCTC	1	2	3	AC2	-	.
chr17	48420748	48420773	chr17:48420748-48420773	0	AAACATGTCTAGGCCAGGGCTTCTCA	1	2	6	AC3	-	.
chr17	48421034	48421058	chr17:48421034-48421058	0	AAGCTGACCTTGACAAGGCATGCTC	2	2	5	AB1	-	.
chr17	48423732	48423759	chr17:48423732-48423759	0	GAACAAGTTAAGCAGGGAAAACATTCTT	1	2	8	AC2	-	.
chr17	48425321	48425346	chr17:48425321-48425346	0	AGACAAACCTGTGCACAAATATGTCC	1	2	6	AA2	1.0	.
chr17	48428095	48428116	chr17:48428095-48428116	0	AAACATATCTTCAAACATTTTT	1	2	2	AA2	1.0	.
chr17	48428286	48428310	chr17:48428286-48428310	0	GAGATTGTTAAGATACAGCAAGCTT	1	3	5	ACC1	-	.
chr17	48433165	48433190	chr17:48433165-48433190	0	GGACAAATTCCTTTGAAGCCTTGTCC	1	2	6	AD2	-	dELS
chr17	48434406	48434427	chr17:48434406-48434427	0	CGGCTTGCCAGAAGCCTTGTTC	1	3	2	CCD2	-	.
chr17	48434581	48434602	chr17:48434581-48434602	0	AAACAATTCCATAAGCAGGTTC	1	2	2	AB2	1.0	.
chr17	48435539	48435561	chr17:48435539-48435561	0	AAACTAGCTGGAAGAAATAGTCT	1	2	3	AC2	-	.
chr17	48441180	48441210	chr17:48441180-48441210	0	AAACATTTTTCTTCCCAGAGGGAGCTGGTCC	1	2	11	AB2	-	.
chr17	48441298	48441320	chr17:48441298-48441320	0	AGAGAAACCTGAGGGACTAGCCT	1	2	3	AA1	-	.
chr17	48443666	48443694	chr17:48443666-48443694	0	GGGTTTCTCCATGTTGGCCAGGCTTGTCT	1	2	9	AA1	-	.
chr17	48444884	48444913	chr17:48444884-48444913	0	GAGCTTCCCAGAAGGGAAGAAGACAAGCTG	1	3	10	ACC2	-	.
chr17	48446110	48446142	chr17:48446110-48446142	0	AGACATGCTCTACCTCTATCTAAAAACATCCAC	1	2	13	AD4	-	.
chr17	48448455	48448474	chr17:48448455-48448474	0	TATGTTGTTCAGGCTAGTCT	2	3	0	ACD1	-	.
chr17	48450522	48450541	chr17:48450522-48450541	0	GAGGTAGCTGCAGCTTGTTC	3	3	0	ACC1	-	.
chr17	48451747	48451778	chr17:48451747-48451778	0	ACAGATGCTCCTAAAGAGAAATGAGCTAGCCC	1	2	12	AD4	-	dELS
chr17	48452907	48452939	chr17:48452907-48452939	0	AGGCAGGTTTCTTCATGTTGCCCAGGCTGGTCT	1	2	13	BB2	-	.
chr17	48454224	48454247	chr17:48454224-48454247	0	GAACAAGCTCCCTTGGGCCTCTTT	1	2	4	AB1	-	.
chr17	48456218	48456247	chr17:48456218-48456247	0	AGGCTTTTCCTGCTATGCCTGGACATACCC	1	2	10	AA2	2.0	.
chr17	48456412	48456434	chr17:48456412-48456434	0	AAACAAATTTATTAGACATTTCC	1	2	3	AA2	-	.
chr17	48460034	48460057	chr17:48460034-48460057	0	AGGCATCTTTAAGAAATCATGTCT	1	2	4	AD2	1.0	.
chr17	48460260	48460281	chr17:48460260-48460281	0	GGTCTAGCCATGTGACTTGTTT	1	3	2	CCD1	3.0	pELS,CTCF-bound
chr17	48462729	48462758	chr17:48462729-48462758	0	GGACTAGGCCAGGCACAGTGGATCATGCCT	1	2	10	DD2	-	.
chr17	48465203	48465233	chr17:48465203-48465233	0	GGACTATCCCCAGGCCACCAGATACATGCCC	1	2	11	AD2	1.0	.
chr17	48468366	48468395	chr17:48468366-48468395	0	CAGCATGTTATTTCTTCGTGAATCTTGTTT	1	3	10	CCD2	-	dELS
chr17	48473394	48473415	chr17:48473394-48473415	0	AAACATTTTTATGAGATAGTTT	1	2	2	AA2	-	.
chr17	48474650	48474672	chr17:48474650-48474672	0	AAGCTTATCTGATAAAGATGTCT	1	2	3	AA2	-	.
chr17	48476032	48476054	chr17:48476032-48476054	0	GAACATGTCCCAGGGGCTTGAAA	1	3	3	CDD3	-	.
chr17	48477046	48477074	chr17:48477046-48477074	0	TAACTTGCCAACAGTATCGGGGCTATTTC	1	3	9	ACC1	-	.
chr17	48477554	48477576	chr17:48477554-48477576	0	TGACAAGCTAGTGAAGCATGGCT	1	3	3	CCD1	1.0	.
chr17	48477733	48477753	chr17:48477733-48477753	0	AAACATTCCAAGAGCTTGTTG	1	3	1	ACC2	1.0	.
chr17	48478785	48478806	chr17:48478785-48478806	0	GTGCAAGCTCTAGACCTAGCCT	1	2	2	DD2	1.0	.
chr17	48481635	48481661	chr17:48481635-48481661	0	AGGAAAGCCTAGCCAGAGGGCTTGATT	1	2	7	AD3	-	.
chr17	48482691	48482722	chr17:48482691-48482722	1	AAAAAACCCTGGACTGGGGTCAGAACATGTCT	2	2	12	AA1	-	.
chr17	48486642	48486670	chr17:48486642-48486670	0	ACACTTGCTGTGAGCTCCAAAGCATGTTG	1	3	9	CCD1	-	dELS,CTCF-bound
chr17	48486788	48486819	chr17:48486788-48486819	1	GGGCTGCCTTCTTGACTCCAGGAGGCATGCCT	2	2	12	AB1	-	dELS,CTCF-bound
chr17	48486983	48487006	chr17:48486983-48487006	0	AAGCATATTAGGCAAAACTTGCCC	1	2	4	AC1	1.0	.
chr17	48488428	48488457	chr17:48488428-48488457	0	AGGGAAGTGCTAGAGGGTAAGGGCATGCCC	2	2	10	AD1	2.0	dELS,CTCF-bound
chr17	48489523	48489547	chr17:48489523-48489547	0	AGATATGTCATTTTAAAACATGCTT	1	2	5	AC1	1.0	.
chr17	48490325	48490348	chr17:48490325-48490348	0	AGACTAGGCTAAGTAGACTAGATT	1	2	4	DD2	-	.
chr17	48493147	48493176	chr17:48493147-48493176	0	AGGCTTGCCCTCCTCTGGGAGAATATGGTC	2	2	10	AD1	1.0	dELS,CTCF-bound
chr17	48493764	48493792	chr17:48493764-48493792	0	AAATTAGTCTTGTGAAAAATAACAAGTTA	1	3	9	ACC1	1.0	.
chr17	48494110	48494141	chr17:48494110-48494141	0	AAACAAGTTAGCCTTCAGCAGCCAATAAGCCC	1	3	12	ACC2	-	.
chr17	48495047	48495068	chr17:48495047-48495068	0	GGGCAAGTTGTTTGACTTCCTT	1	3	2	ACC1	2.0	.
chr17	48496565	48496587	chr17:48496565-48496587	0	AAAAAAGTTAGCTGGGCATGCTG	1	3	3	ACC1	-	.
chr17	48497371	48497399	chr17:48497371-48497399	0	AGGCTAGATTTCCTGGCCAAAACAAGTTG	1	2	9	CD	-	dELS
chr17	48499780	48499802	chr17:48499780-48499802	0	TAACAAGCTCCCAGGAGATGCTG	1	3	3	ACC2	-	.
chr17	48503113	48503144	chr17:48503113-48503144	0	AGGCTATTCCACGTTTACATTTCAGCTTGTCA	1	3	12	ACC2	-	dELS
chr17	48503568	48503589	chr17:48503568-48503589	0	CAGATAGCTGGAAAGCAAGTCT	1	3	2	ACC1	-	.
chr17	48503982	48504010	chr17:48503982-48504010	0	AAGATAGCTCACTGCTGGGAAGGATGCTT	1	2	9	AA2	-	.
chr17	48504573	48504604	chr17:48504573-48504604	0	AGACAAGCCTGGCTGAATGAAAGAGCTATTCT	1	1	12	A1	1.0	.
chr17	48507437	48507464	chr17:48507437-48507464	0	GGTCTTGCCCCATTGCCCAGGCTGGTCT	1	2	8	BD3	-	.
chr17	48514246	48514272	chr17:48514246-48514272	0	AAGCTAGTCTCAGAATGTGGCTTCTTT	1	2	7	AC1	-	dELS
chr17	48519115	48519134	chr17:48519115-48519134	0	AGACTAGCCTGGACATCATG	3	3	0	ACD2	-	.
chr17	48519779	48519803	chr17:48519779-48519803	0	AGGCATCCCCCTGCACAGCTTGTTG	1	3	5	ACC2	-	dELS
chr17	48522344	48522365	chr17:48522344-48522365	0	AGGCAGGCTTCTGGACAAACCT	1	2	2	AB2	-	dELS,CTCF-bound
chr17	48524173	48524201	chr17:48524173-48524201	0	CAACTTGCCCAAGGCCACAGGGCTAGTGA	1	3	9	CCD1	-	.
chr17	48526749	48526780	chr17:48526749-48526780	0	AAGCTAGGCTGCTTATTGCAACAGACTTCTCT	1	2	12	AD2	-	.
chr17	48528803	48528823	chr17:48528803-48528823	0	TGGCTTGCTGGGGGCAGGCCT	1	3	1	BCC1	-	dELS
chr17	48528904	48528927	chr17:48528904-48528927	0	AGGCAGGTCTCAGAAAACAACCTC	1	2	4	AB2	-	pELS
chr17	48530240	48530266	chr17:48530240-48530266	0	AACCCAGCCCAGACCCAGGACATGTCA	1	3	7	BCD1	1.0	.
chr17	48530513	48530542	chr17:48530513-48530542	0	CCACCTGCTCCGTAGCCATCGGACAAGCCC	1	3	10	BCD1	1.0	.
chr17	48532516	48532539	chr17:48532516-48532539	0	GGGCAAGTCCAGGAGGGCAAGAGT	1	2	4	DD4	1.0	DNase-H3K4me3,CTCF-bound
chr17	48533526	48533556	chr17:48533526-48533556	0	TAACTTGTCTGGAGGAATCTAGGGCTTGTCT	1	1	11	C1	-	.
chr17	48533597	48533628	chr17:48533597-48533628	0	AGCCCTGCTTCTGAGAGACTTGAGACTTGTTC	1	2	12	BD4	-	.
chr17	48534516	48534541	chr17:48534516-48534541	0	AGACATGTTTGGAACTGAAGTTATCT	2	2	6	AA1	1.0	.
chr17	48539232	48539257	chr17:48539232-48539257	0	AGACTTGCTCAGGCATAAGTTAACTT	1	2	6	AA1	2.0	.
chr17	48539343	48539367	chr17:48539343-48539367	0	GGACATGCCTCTTAAAAGAATGATT	2	2	5	AD1	-	dELS,CTCF-bound
chr17	48540542	48540564	chr17:48540542-48540564	0	TAGCTAGCTGCAAGAGCATTTTT	1	3	3	ACC1	-	.
chr17	48548897	48548919	chr17:48548897-48548919	0	AGAATTGTTTGACAGACAACCCT	1	2	3	AA2	-	pELS
chr17	48552295	48552326	chr17:48552295-48552326	0	AGCGTTGCCCAGGGACTGCAGCGAGCAAGCTG	1	3	12	ACD1	-	pELS,CTCF-bound
chr17	48553137	48553159	chr17:48553137-48553159	0	AAGCAAGTTCAGCAGAGAAGCTT	1	1	3	A2	-	.
chr17	48556380	48556401	chr17:48556380-48556401	0	GGACTTTTTTAGAAAGTAGTTC	1	2	2	AA2	-	pELS
chr17	48559060	48559087	chr17:48559060-48559087	0	GAAAATGCCCTTCTTCACAGACATCTTT	1	2	8	AA2	-	.
chr17	48559406	48559427	chr17:48559406-48559427	0	AGGCTAGCTTGGGAGCTAGGAC	1	2	2	DD4	1.0	dELS
chr17	48564904	48564933	chr17:48564904-48564933	0	AAAGCTGCTTAGGCTGGTAGGAACTTGCTT	1	2	10	AB4	-	.
chr17	48566225	48566248	chr17:48566225-48566248	0	AACAAAGTCCTTTCAAACTTGCTG	1	3	4	ACD1	-	.
chr17	48570306	48570331	chr17:48570306-48570331	1	AAACAACCCCCCATCCAAACTTGACC	1	2	6	AD2	-	.
chr17	48571103	48571132	chr17:48571103-48571132	0	GGGAATGTCCACGTTCAAATAAACAAGCGC	1	2	10	AD3	1.0	.
chr17	48573892	48573922	chr17:48573892-48573922	0	GGGCTTCTTCCAAACTGAGAGAAAAAAGTTT	1	2	11	AA2	-	PLS,CTCF-bound
chr17	48583915	48583938	chr17:48583915-48583938	0	GGCCATGTTTCAAAAGGCATCTTT	1	2	4	AD3	1.0	.
chr17	48584301	48584326	chr17:48584301-48584326	0	AAGCTAATCTTTCAGTAGGCAAGTTC	1	1	6	A2	1.0	.
chr17	48585736	48585763	chr17:48585736-48585763	0	AGAGATGCATGCACCTAAGGACAAGCCT	2	2	8	AD1	-	.
chr17	48587454	48587482	chr17:48587454-48587482	0	TGAGAAGTCCATGCTGGGGAGACTAGCCC	1	2	9	AC3	-	.
chr17	48588163	48588194	chr17:48588163-48588194	0	CAGCTTGTCCTGACTGGGGTTCAGACAGGACT	1	3	12	BCD2	-	dELS
chr17	48588244	48588267	chr17:48588244-48588267	1	GGGCATCTTCTCCAGGACCTGCTT	1	2	4	AB2	-	dELS
chr17	48588410	48588433	chr17:48588410-48588433	1	AAACAATTTTTCAGGAGCAGGCCT	1	2	4	AB2	1.0	.
chr17	48593217	48593249	chr17:48593217-48593249	0	GAGCTAGGCTGGGGCTGCTTAGCTGGCTTGCCG	1	3	13	CCD2	1.0	.
chr17	48600144	48600163	chr17:48600144-48600163	0	AGGTATGGCTGGGCTTGCTT	3	2	0	AD1	1.0	.
chr17	48603783	48603802	chr17:48603783-48603802	0	GGGCATTCTCGGGCAGGCTT	2	2	0	AB2	-	pELS,CTCF-bound
chr17	48605692	48605722	chr17:48605692-48605722	0	TGGCTTCTCCCGCCCAAATGCAGGCAAGTCC	1	2	11	AC1	1.0	pELS
chr17	48606395	48606419	chr17:48606395-48606419	0	GGAATAGCTCTTGGCGAAAATGTTT	1	2	5	AA2	-	pELS
chr17	48609527	48609548	chr17:48609527-48609548	0	GGGCTAGCCCCTAAGTTCGTCT	1	2	2	AB1	-	.
chr17	48614942	48614971	chr17:48614942-48614971	0	AGAGAAGCCTCCAAAAGTCTAAGCTTGCAT	1	2	10	AD3	-	pELS
chr17	48618961	48618981	chr17:48618961-48618981	0	AAAGAAGCCCTAAGCTTTTTT	1	2	1	AA2	1.0	dELS,CTCF-bound
chr17	48622133	48622157	chr17:48622133-48622157	0	GGAGTAGCTCCACCTAAGATAGCTT	1	2	5	AA2	3.0	.
chr17	48622371	48622399	chr17:48622371-48622399	0	GGGCTTGCCTGACAGTCTGAGGGCTGTTT	1	2	9	AB1	1.0	.
chr17	48628614	48628643	chr17:48628614-48628643	0	GGACATGTTTACTACGGACTGGGGTTTTTT	2	2	10	AA1	-	.
chr17	48629937	48629963	chr17:48629937-48629963	0	AAATCTGCCCAACTATGAAACTTGCTG	1	3	7	ABC1	-	pELS
chr17	48638688	48638717	chr17:48638688-48638717	0	AAACCTGCTTTGTTCACAGAGAGCCAGCCT	1	2	10	BB2	-	.
chr17	48639316	48639340	chr17:48639316-48639340	0	GGTCTTGGCTCCTAGAAACAAGTCC	1	2	5	DD1	-	pELS,CTCF-bound
chr17	48639356	48639378	chr17:48639356-48639378	0	AGACAAGCCTGCTGGGCAAGAAC	1	2	3	DD4	1.0	pELS,CTCF-bound
chr17	48645265	48645287	chr17:48645265-48645287	0	GGAAAGGCCCCCCAGACTTGCTT	1	2	3	AB1	-	pELS
chr17	48653537	48653565	chr17:48653537-48653565	0	AAATTAGCCTGGTGTGGTGGTGCATGCCT	1	2	9	AD2	-	.
chr17	48655988	48656010	chr17:48655988-48656010	0	GGGATAGTTCCTCAGGCTTCCTT	1	2	3	AA2	-	.
chr17	48656858	48656885	chr17:48656858-48656885	0	GGGGTTGCTTATTGGGCAGGGCATCCTT	1	2	8	AA2	1.0	.
chr17	48657780	48657802	chr17:48657780-48657802	0	AGACCAGCCTGGCCAACATGCTG	1	3	3	BCC1	1.0	.
chr17	48677879	48677901	chr17:48677879-48677901	0	TAACAAGCCTCTCTGCCTTGTTT	1	3	3	CCD2	-	.
chr17	48678684	48678703	chr17:48678684-48678703	10	CAATCTGTCTGGACTTGTCC	1	3	0	ABC1	-	dELS,CTCF-bound
chr17	48679303	48679331	chr17:48679303-48679331	0	AGGCATTTTCAATTATTAGAAACATCCTT	1	2	9	AA2	-	.
chr17	48679352	48679377	chr17:48679352-48679377	0	AAAATAGCCCACTAGAATACAAGCTT	1	2	6	AD2	-	.
chr17	48686140	48686159	chr17:48686140-48686159	0	AAGATAGCTTAAACAAGTTG	2	2	0	AC2	1.0	.
chr17	48689232	48689253	chr17:48689232-48689253	0	CGACAACCCCATTAGCTTGCCC	1	3	2	ACC2	1.0	.
chr17	48690031	48690061	chr17:48690031-48690061	0	AAGCATGGTTGCAAATTCAGAGAAAATGTCT	1	2	11	AD2	-	.
chr17	48698482	48698510	chr17:48698482-48698510	0	AGGCATGCACCACCACGACAGGCTAATTT	1	2	9	AD2	-	.
chr17	48698819	48698838	chr17:48698819-48698838	0	AGACTAGCCTGGGCAACATA	2	3	0	ACD2	2.0	.
chr17	48699609	48699631	chr17:48699609-48699631	0	AGACTAGCCTGGCCAACATGGCA	1	3	3	CCD1	-	.
chr17	48702846	48702876	chr17:48702846-48702876	0	AAACAAGCCAAACTCACAAGAGGGCAAGCAG	1	3	11	CCD1	1.0	.
chr17	48704940	48704968	chr17:48704940-48704968	0	AAAGATGTTCAAGAGTTAAAGACGTGTTT	1	2	9	AB2	-	.
chr17	48706608	48706637	chr17:48706608-48706637	0	TAGCAGGCCTCTGGTGGGTTAGGCTTGTCT	1	2	10	BC1	1.0	.
chr17	48711282	48711314	chr17:48711282-48711314	0	AGAGAAGCTCTAAGGAGGCAGAAAAACTGGCTC	1	2	13	AB3	1.0	.
chr17	48711828	48711850	chr17:48711828-48711850	0	AGACAAGCCTGGCCAACATGGTG	1	3	3	CCD1	-	.
chr17	48712327	48712358	chr17:48712327-48712358	0	AGGCAAGTTCTACCTTGGGCCAGGGCAGGGCC	1	2	12	BD4	1.0	.
chr17	48714576	48714601	chr17:48714576-48714601	0	CAATTTGTTCACCAAAAGACTTGTTC	1	2	6	AC3	-	.
chr17	48714837	48714867	chr17:48714837-48714867	0	TAAAAAGTTCAAGAACAGTCAAAACAAGTCA	1	3	11	ACC1	-	.
chr17	48718054	48718075	chr17:48718054-48718075	0	AAAAAAGTTTTAAAAGTAGCTC	1	2	2	AA2	-	.
chr17	48718797	48718829	chr17:48718797-48718829	0	AAGCAAGCTCTGCGGCAGGTAAAAGGCAAATTG	1	2	13	AC3	-	dELS,CTCF-bound
chr17	48722427	48722454	chr17:48722427-48722454	0	CAGCTTGCCTGACCTTGCAAGCAAGCAT	1	2	8	CD	1.0	PLS,CTCF-bound
chr17	48725482	48725507	chr17:48725482-48725507	0	GAGCTGGCTCCGGGAGGGAAATGTCC	1	2	6	AB2	1.0	pELS,CTCF-bound
chr17	48727397	48727419	chr17:48727397-48727419	0	AGGCAAATTCTGGAAACACGTTT	1	2	3	AB2	1.0	.
chr17	48727725	48727746	chr17:48727725-48727746	0	AGACATGTTGAAAGGCTGGTCC	2	2	2	BC2	-	.
chr17	48729866	48729890	chr17:48729866-48729890	0	AAAGAAGTCTGAGGAAGCCAAGCCT	1	2	5	AD2	-	pELS,CTCF-bound
chr17	48731717	48731748	chr17:48731717-48731748	0	AAAGAAGCCTTCTGGGGTGCTGGAAATAGTCT	1	2	12	AA2	1.0	.
chr17	48737158	48737185	chr17:48737158-48737185	0	GGGGAAGCTTAGAAGCTTAGAAAAGCTT	1	2	8	AA2	-	.
chr17	48737844	48737865	chr17:48737844-48737865	0	TGGCAAGTTTGCTGTCTTGCCC	1	3	2	CCD2	-	dELS,CTCF-bound
chr17	48738152	48738174	chr17:48738152-48738174	0	AAGCTTGGTCACAAGGGTAGCCC	1	2	3	AD2	3.0	dELS
chr17	48738196	48738219	chr17:48738196-48738219	0	GGTCTAGCTCTGTGAGGCAAGGCC	1	2	4	DD3	-	.
chr17	48741631	48741651	chr17:48741631-48741651	0	AAGCAAATCCCAGACTTCTTT	1	2	1	AA2	1.0	.
chr17	48742004	48742036	chr17:48742004-48742036	0	AGACAAGGTCTCGCTTGTTGCCCAGGCTGGTCT	1	2	13	BD2	-	.
chr17	48743179	48743207	chr17:48743179-48743207	0	AAACTTGTTCTCTTGTGTATAAAAAGCCA	1	3	9	ACC2	-	.
chr17	48745107	48745132	chr17:48745107-48745132	0	AAGCCAGTTCTGAGCGGAGGAAGCCT	1	2	6	AB2	1.0	.
chr17	48745960	48745985	chr17:48745960-48745985	0	GAACTTGTTTTAACACAGGTATACCT	2	2	6	AA1	-	dELS
chr17	48748270	48748293	chr17:48748270-48748293	0	AAGCTCGCCTCAGAAAAAAAGTTT	1	2	4	AB2	-	.
chr17	48750500	48750528	chr17:48750500-48750528	0	GAGCATGCTCTGTGTCTAGGAACTTGCCA	2	1	9	C1	-	dELS,CTCF-bound
chr17	48752938	48752959	chr17:48752938-48752959	0	GGGCAGGCTCGGGGGCCTGCCT	1	2	2	BB2	-	dELS
chr17	48754891	48754916	chr17:48754891-48754916	0	GGTCTAGCCCTGCCCTGAGCATTTCT	1	2	6	AD3	-	dELS
chr17	48757335	48757362	chr17:48757335-48757362	0	GGACTTGCTTTGCTTTCCACACTTCTTT	1	2	8	AD1	-	.
chr17	48758179	48758198	chr17:48758179-48758198	0	TATGTTGCCTAAGCTAGTCT	2	3	0	ACD1	1.0	.
chr17	48761036	48761060	chr17:48761036-48761060	0	CAGGAAGCCCCTTTTCAGCAAGTCT	1	3	5	ACC1	-	.
chr17	48761526	48761548	chr17:48761526-48761548	0	GCACTTGTCTTCAGAACTTACTT	1	2	3	AD3	-	.
chr17	48762392	48762422	chr17:48762392-48762422	0	GAGGATGCTCGGGCACTGAGGTGGCAAGTCT	1	2	11	AC2	-	.
chr17	48764405	48764426	chr17:48764405-48764426	0	GGGCAAGTCATTTAACATCCTC	2	3	2	ACC1	1.0	.
chr17	48766711	48766740	chr17:48766711-48766740	0	AAAATTGTCCGGGCATGGAGGCACATGCCT	1	2	10	AD2	-	.
chr17	48767220	48767242	chr17:48767220-48767242	0	AGACTTGTTCAAAAGACAAATTC	1	1	3	A1	1.0	.
chr17	48768219	48768245	chr17:48768219-48768245	0	CAAGTAGCTAGGACCATAGGCATGCTC	1	3	7	ACC1	-	.
chr17	48768605	48768624	chr17:48768605-48768624	0	TATGTTGCCCAGGCTAGTCT	2	3	0	ACD1	-	.
chr17	48769806	48769837	chr17:48769806-48769837	0	TGAGTAGCTCGGATATCAAATGTGGCTTGTTC	1	3	12	ACC1	1.0	.
chr17	48775731	48775759	chr17:48775731-48775759	0	GGGTTTCTCCATGTTGGTCAGGCTAGTCT	1	2	9	AA1	-	.
chr17	48778595	48778622	chr17:48778595-48778622	0	AAACCAGCCTGGGCAACAAAGCAAGACT	1	2	8	BD3	1.0	.
chr17	48780620	48780646	chr17:48780620-48780646	0	AAACTTATGTATTTATTAGACAAGTCC	1	2	7	AD1	-	.
chr17	48780778	48780799	chr17:48780778-48780799	0	AAACATCCTCAAGGGTAAGTCC	1	2	2	AA2	-	.
chr17	48781127	48781155	chr17:48781127-48781155	0	AAACCTGCCTCCCGGGTTCAAGCAATTCT	1	2	9	AB3	-	.
chr17	48781841	48781868	chr17:48781841-48781868	0	AAAGAAGCTTCAGAGAGTTAACTAGCTC	1	2	8	AC2	-	.
chr17	48781934	48781966	chr17:48781934-48781966	0	AAACTTGCCAGCACCTTGATCTTGGACTTCTCA	1	3	13	ACC1	-	.
chr17	48786390	48786419	chr17:48786390-48786419	0	AGGCATTCTCCTTGAGGGATGGACATGACT	1	2	10	AD2	2.0	.
chr17	48786973	48786999	chr17:48786973-48786999	0	GAGCATGCCACCACTCTCGGCTAATTT	1	3	7	ACC1	2.0	.
chr17	48792067	48792087	chr17:48792067-48792087	0	AAACTTGTTTTAGGGCTGCCC	1	2	1	AB1	1.0	.
chr17	48792107	48792128	chr17:48792107-48792128	0	GGGCATGTCCACAGATAAGGTT	2	2	2	AD1	1.0	.
chr17	48792248	48792276	chr17:48792248-48792276	0	AGAGATGTTTACCTCATGTGGAATAGTTC	1	2	9	AA2	-	.
chr17	48794476	48794496	chr17:48794476-48794496	0	TAACTTGTCCAAGCCTAGTTG	1	3	1	CCD2	2.0	.
chr17	48795692	48795723	chr17:48795692-48795723	0	TGGCAAGTCCTTCTCACGTGGCAGACTAGCGA	1	3	12	CCD1	-	pELS,CTCF-bound
chr17	48796252	48796273	chr17:48796252-48796273	0	AGGGAAGTTTTAGGGCTTATTT	1	2	2	AA2	-	pELS
chr17	48800522	48800543	chr17:48800522-48800543	0	TGCTAAGCCCTGAAACTTGTTC	1	3	2	ACD1	-	.
chr17	48800545	48800564	chr17:48800545-48800564	0	AGACAAGCCAAGGAAAGTCT	2	2	0	AC2	1.0	.
chr17	48802268	48802288	chr17:48802268-48802288	0	AAGCAAGCTTCTGGCTTTCCT	1	2	1	AC1	-	dELS,CTCF-bound
chr17	48804298	48804330	chr17:48804298-48804330	0	AGGGAAGCTATGAATAAGAAAGTGGACAAGCTT	1	2	13	AC1	-	dELS,CTCF-bound
chr17	48808872	48808896	chr17:48808872-48808896	0	AAACTTGCTAATTCTAGACAACTTT	1	2	5	AC2	1.0	.
chr17	48809516	48809544	chr17:48809516-48809544	0	GTCCTTGCCTGAGTGGTAAGAACAAGTCA	1	3	9	CDD2	-	dELS
chr17	48810481	48810504	chr17:48810481-48810504	0	GAGCATCTCCTTCAAAGTTTGCCT	1	2	4	AA2	-	.
chr17	48810514	48810533	chr17:48810514-48810533	0	AGGCATGCTGAATCTAGCTT	4	2	0	CD	-	.
chr17	48811399	48811425	chr17:48811399-48811425	0	AGACATCTCTTTTTTAGAGACATGGTC	1	2	7	AD2	-	.
chr17	48813112	48813142	chr17:48813112-48813142	0	AGACATGTCCATCTGACCCCACAGCCTGTCT	1	2	11	BC1	1.0	.
chr17	48815172	48815199	chr17:48815172-48815199	0	GAACATATTTCAAGTTGTAGCCAAGTTT	1	2	8	AD2	1.0	.
chr17	48818798	48818829	chr17:48818798-48818829	0	GAGCTGCCCTCACTGTAGAGCAAAGCAAGCTT	1	2	12	AB1	-	pELS
chr17	48819741	48819770	chr17:48819741-48819770	0	AAACAATTTTGTAGAGACGGGATCTTGTTT	1	2	10	AD2	-	.
chr17	48823252	48823284	chr17:48823252-48823284	0	AGACAGGTTTCACTATGTTAGCCAGGCTGGTCT	1	2	13	BB2	1.0	.
chr17	48824588	48824616	chr17:48824588-48824616	0	AAATTAGCCCGTTACAATGGTGCATGCCT	1	2	9	AD2	-	.
chr17	48827033	48827052	chr17:48827033-48827052	0	AGACTAGCCTGGGCATGGTG	4	2	0	CD	-	.
chr17	48828329	48828353	chr17:48828329-48828353	0	TTATTAGTTTTATAAAGGCAAGTTT	1	3	5	ACD1	1.0	.
chr17	48830933	48830964	chr17:48830933-48830964	0	CAGCAAGCGCCGCGCGGGGGCGGGGCTTGCTG	1	3	12	CCD2	-	PLS,CTCF-bound
chr17	48831490	48831518	chr17:48831490-48831518	0	AGCCTTGTTGCGTCACCCTGAGCAAGTTA	1	3	9	CCD1	1.0	pELS,CTCF-bound
chr17	48836091	48836122	chr17:48836091-48836122	0	AAGCTACCCCATGCCCTTAGCTGGTCTTGCCT	1	2	12	AD2	1.0	.
chr17	48841307	48841335	chr17:48841307-48841335	0	GGACTTTCCTAAAGTCATAGGGCTTGTTG	1	2	9	AC2	-	.
chr17	48841596	48841619	chr17:48841596-48841619	0	TGACTTGCTTTGCACAGAATGTTC	1	3	4	ACC2	1.0	dELS,CTCF-bound
chr17	48846709	48846728	chr17:48846709-48846728	0	AAACATGCCCTAGGATGTTC	3	2	0	AC1	1.0	dELS
chr17	48847451	48847483	chr17:48847451-48847483	0	GAGCTTTTTTCCTGGGTGGTGAGGAGCTAGTTT	1	1	13	A2	1.0	.
chr17	48851051	48851078	chr17:48851051-48851078	0	GAACTAGTCTGTCCCTTTGATGTTGTTT	1	2	8	AD1	1.0	dELS,CTCF-bound
chr17	48852810	48852842	chr17:48852810-48852842	0	AGACTTGCCTCTCCCTATGCATCCTGCTTGCTC	1	2	13	CD	1.0	.
chr17	48859584	48859616	chr17:48859584-48859616	0	AAGCAAGACCCTGTCTCTAAAAAAAACAAATTT	1	2	13	AD2	1.0	.
chr17	48860410	48860431	chr17:48860410-48860431	0	AGACAAAATCCAGGACTTGCCT	1	2	2	AD1	-	.
chr17	48860535	48860562	chr17:48860535-48860562	0	AGACCAGTCTCATTGTTAAGACTTGCTG	1	2	8	BC2	1.0	.
chr17	48860791	48860820	chr17:48860791-48860820	0	AGGCAAGTTATGCCGCCCAGGAACTAGCAG	1	3	10	CCD1	2.0	.
chr17	48860922	48860953	chr17:48860922-48860953	0	TAACATGTCCTTGCCAAACAGGGAGCTTTTCT	1	2	12	AC2	1.0	.
chr17	48861052	48861083	chr17:48861052-48861083	0	CAACAAGTTTATTTTTCCTTTAAAATAAGTTT	1	2	12	AC2	1.0	.
chr17	48863469	48863489	chr17:48863469-48863489	0	ATGATTGTTTTAGACTAGCCA	1	3	1	ACD1	-	.
chr17	48865732	48865762	chr17:48865732-48865762	0	TAAAATGTTTTTGCATTACCTTAGCATGCTT	1	3	11	ACC1	-	.
chr17	48867217	48867239	chr17:48867217-48867239	0	AGACCAGCCTGGCCAACATGTTG	1	3	3	BCC1	-	.
chr17	48867566	48867594	chr17:48867566-48867594	0	AAAATAGCTGGGTGTAGTGGGGCATGCTT	1	2	9	AC1	-	.
chr17	48869826	48869853	chr17:48869826-48869853	0	AACCTAGTTGAGCCACATTAACAAGCTT	1	3	8	CCD1	-	dELS,CTCF-bound
chr17	48877618	48877637	chr17:48877618-48877637	0	TGGCAACTTTAGACAAGTCA	2	3	0	ACC2	-	.
chr17	48884436	48884463	chr17:48884436-48884463	0	AGGCAGGTCTCACCGAAAAGGCAAGATT	1	2	8	BD2	-	.
chr17	48885480	48885502	chr17:48885480-48885502	0	AAAGAACCCCCCCAAGCAAGCCT	1	2	3	AA1	-	.
chr17	48885526	48885550	chr17:48885526-48885550	0	GGAAATTCTCAAAGAAGACAAGCTT	2	2	5	AA1	-	.
chr17	48885800	48885820	chr17:48885800-48885820	0	GAGCATTCCTGAAGGATGCTT	1	2	1	AA2	-	.
chr17	48894458	48894481	chr17:48894458-48894481	0	GGAATAGCTCTCTTAGGAATGTTC	1	2	4	AA2	-	.
chr17	48898136	48898164	chr17:48898136-48898164	0	TGACTTGCCCAAGGTCATAGAGCATGCCA	1	2	9	CC	-	pELS
chr17	48898491	48898511	chr17:48898491-48898511	0	AAGTTTGCCCACAACAAGCCA	1	3	1	ACC1	1.0	.
chr17	48905286	48905306	chr17:48905286-48905306	0	CGACTTGCTCTCAGCATGACC	2	3	1	CCD1	1.0	.
chr17	48906331	48906357	chr17:48906331-48906357	0	AAATTAGCCAGGCATAGAGGCATGCTT	1	2	7	AC1	-	dELS
chr17	48910082	48910103	chr17:48910082-48910103	0	TAGCAAGTCCCTAGGCTTTTCG	1	3	2	ACC1	-	pELS
chr17	48911145	48911172	chr17:48911145-48911172	0	GGGCATTCTTTCACTCTCAAAAATGCTC	1	2	8	AA2	2.0	.
chr17	48911282	48911308	chr17:48911282-48911308	0	AGGGAAGGTTGGGAATAGGGCAAGCTT	1	2	7	AD1	-	.
chr17	48912088	48912109	chr17:48912088-48912109	0	GGGAAAGTTCTGGGACTGGTCT	1	2	2	AB3	-	.
chr17	48912351	48912375	chr17:48912351-48912375	0	ATGCATGTTTGGCCTGGGCAAATCC	1	2	5	AD3	1.0	.
chr17	48914389	48914416	chr17:48914389-48914416	0	GGACTTGCTCAGACCCAGGGATATGTTC	1	1	8	A2	1.0	.
chr17	48914435	48914461	chr17:48914435-48914461	0	GAAGAAGTCTTTTAAAGGAGGTTGTCC	1	2	7	AA2	-	.
chr17	48914562	48914585	chr17:48914562-48914585	0	AAATTTGTTCGCGAAAGCGTGTCT	1	2	4	AB2	1.0	.
chr17	48916086	48916118	chr17:48916086-48916118	0	GGACCTGCCTGGAGCCCAGCCCAGAGCATCTCC	2	2	13	AB3	-	dELS,CTCF-bound
chr17	48917556	48917586	chr17:48917556-48917586	0	GAGCTAGTCATTAGGAGTCCCGGGCAAGACT	1	2	11	CD	2.0	.
chr17	48917617	48917648	chr17:48917617-48917648	0	GAGAAAACTCACATTTTTCCAAGAGCATGCTC	2	2	12	AA1	-	.
chr17	48918956	48918976	chr17:48918956-48918976	0	AGGCTTGTCTTGAACATATGG	1	3	1	ACD2	1.0	.
chr17	48920004	48920031	chr17:48920004-48920031	0	GACCTTGTCTCTACCGAAAAACTTTTTT	1	2	8	AD3	1.0	.
chr17	48921286	48921317	chr17:48921286-48921317	0	GGGCTTGCTTGGTATTCCTTTCGGGCATTTGG	1	3	12	ACD2	-	.
chr17	48921428	48921450	chr17:48921428-48921450	0	GAGGAAGTTCAGAGAGCTACTCT	1	2	3	AA2	-	.
chr17	48924066	48924086	chr17:48924066-48924086	0	AGGCTAGTCTTGAACTCCTCA	1	3	1	ABC2	-	.
chr17	48924515	48924543	chr17:48924515-48924543	0	AGGCTTGTTTTAAGGAAGGAGGCTATCAT	1	2	9	AD4	-	.
chr17	48928776	48928804	chr17:48928776-48928804	2	GAGCTACTCCAGGGCTTAGAAGAATGCTC	1	2	9	AA2	1.0	.
chr17	48929309	48929340	chr17:48929309-48929340	0	GACCTATTCCAGAGCTTGGAGTGAGCATGTCC	2	2	12	AD1	1.0	.
chr17	48930089	48930116	chr17:48930089-48930116	0	CAGCTAGTTTGAGATAAGGAACATTTTA	1	3	8	ACC1	-	.
chr17	48931361	48931385	chr17:48931361-48931385	0	CAGCAACTCCAGGCTCAGCATGTTC	1	3	5	ACC2	1.0	.
chr17	48933138	48933157	chr17:48933138-48933157	0	GAACTGCTCCAGACTTGCCT	3	2	0	AB1	-	.
chr17	48936074	48936093	chr17:48936074-48936093	0	AAGCTAGCCTAGACATGAGG	3	3	0	CDD3	-	.
chr17	48936174	48936196	chr17:48936174-48936196	0	TGACATCCTGGGCGAACTTGCCC	1	3	3	ACC2	-	.
chr17	48938736	48938762	chr17:48938736-48938762	0	GCACATGCCTATAGTCCCAGCTAGCTA	1	3	7	CCD1	-	.
chr17	48939125	48939151	chr17:48939125-48939151	0	GCACATGCCTATAGTCCCAGCTAGCTA	1	3	7	CCD1	1.0	.
chr17	48941028	48941048	chr17:48941028-48941048	0	AGGTTGGTCTTGAACATGTCC	2	2	1	AB1	-	.
chr17	48941815	48941841	chr17:48941815-48941841	0	CGACTAGTTGGGACGACAGGCATGCAC	1	3	7	CCD1	-	.
chr17	48943917	48943936	chr17:48943917-48943936	0	CGACTTACCTGGGCTAGCTG	2	3	0	ACC2	-	pELS
chr17	48948641	48948673	chr17:48948641-48948673	0	AGACCAGCTTGGGCAACATATGAAGACCTGTCT	1	2	13	BB2	-	.
chr17	48949806	48949834	chr17:48949806-48949834	0	GGGCTTCTCCATGTTGGTCAGGCTAGTCT	1	1	9	A2	-	.
chr17	48951182	48951211	chr17:48951182-48951211	0	AGGCATGTGCCACCAAGCCTGGCCAAGTTT	1	2	10	DD2	-	.
chr17	48952824	48952852	chr17:48952824-48952852	0	GAGCAAGCCTTTGTTTAGAGGGTTTATTT	1	2	9	AA1	-	.
chr17	48960939	48960960	chr17:48960939-48960960	0	CAGCAAGTCCCGCAGCAAATCT	1	3	2	ACC1	1.0	dELS,CTCF-bound
chr17	48966655	48966683	chr17:48966655-48966683	0	AAACTAGCCGAGCGTGGTGGTACATGCCT	1	2	9	CD	1.0	.
chr17	48967263	48967282	chr17:48967263-48967282	0	AAAAAAGCCAGGACATGTTG	4	3	0	ACC1	-	.
chr17	48971982	48972008	chr17:48971982-48972008	0	CAACTAGCCCAACACCCACACAAGTTG	1	3	7	CCD2	-	.
chr17	48972821	48972842	chr17:48972821-48972842	0	AGTCATGCTCCCAAACATTTTT	1	2	2	AD3	-	dELS,CTCF-bound
chr17	48974813	48974832	chr17:48974813-48974832	0	AGGCATGCACAACCATGCCT	3	2	0	DD2	-	.
chr17	48976054	48976085	chr17:48976054-48976085	0	CAACTTGCTCCAGGGGGCACTTCAGTTTGCCT	1	3	12	ACC2	-	.
chr17	48977356	48977383	chr17:48977356-48977383	0	GAAGATGCTCAGTTCATTGAGCATTTCT	1	2	8	AA2	-	.
chr17	48978276	48978301	chr17:48978276-48978301	0	AGACTTTTCTGCCTATGGAGTAGCCC	1	2	6	AA2	-	.
chr17	48978307	48978337	chr17:48978307-48978337	0	TTATTTGTTCACTTTCTTAATAAACTTGCTT	1	3	11	ACD1	-	.
chr17	48980085	48980107	chr17:48980085-48980107	0	TGACATGTTGGCCAGACAGGTCT	1	3	3	BCC1	2.0	.
chr17	48980799	48980829	chr17:48980799-48980829	0	AAACCTGCTCTGAATATTTATGAACAAATCT	1	2	11	AB3	-	.
chr17	48987860	48987882	chr17:48987860-48987882	0	GGATATGCTTGTACAACATGTCT	1	2	3	AC2	-	.
chr17	48989652	48989675	chr17:48989652-48989675	0	TGGCTTATTTTACTTAGCATGTTT	1	3	4	ACC2	-	.
chr17	48990445	48990470	chr17:48990445-48990470	0	CAACAAGCTCAAGCTCAGAGATGCCC	1	2	6	AC2	1.0	dELS,CTCF-bound
chr17	48990943	48990968	chr17:48990943-48990968	0	AAGTAAGTTTGAATGAGAACAAGTTA	1	2	6	AC2	1.0	.
chr17	48995050	48995078	chr17:48995050-48995078	0	TAGCTTGTTTTTCATTTAAAAAAATGTTT	1	2	9	AC2	-	dELS,CTCF-bound
chr17	48995096	48995128	chr17:48995096-48995128	0	TGGCATGCCTGTTTCCTACTCATTGGTTTGTTT	1	3	13	ACC2	-	dELS,CTCF-bound
chr17	48997748	48997772	chr17:48997748-48997772	0	GAACAAGCTTTACATCGGCAACCTC	1	2	5	AC1	-	PLS,CTCF-bound
chr17	49000140	49000167	chr17:49000140-49000167	0	AAACATGTTGACAGTGTAGAGTTTGCTC	1	2	8	AC2	2.0	dELS,CTCF-bound
chr17	49004135	49004162	chr17:49004135-49004162	0	TAACAAGCCCCTGACAGAGAACATCCGC	1	3	8	ACD2	-	.
chr17	49005093	49005116	chr17:49005093-49005116	0	GAGCCTGCTTTGTAAGACCTGCTT	1	2	4	BB2	-	.
chr17	49005449	49005479	chr17:49005449-49005479	0	AGATATTTTCAAGACCCCTTAGGACAAGTCT	2	2	11	AA1	1.0	.
chr17	49013306	49013328	chr17:49013306-49013328	0	GGACTAGCCCGGGAGGAGAGCCT	1	2	3	AB1	1.0	.
chr17	49015799	49015821	chr17:49015799-49015821	0	GGGCTTTCTTGTCAAACTATTTC	1	2	3	AA2	-	dELS
chr17	49016209	49016239	chr17:49016209-49016239	0	CTACTAGTCCTGCCTCCAAGTTGGCAAGTCT	1	3	11	CCD1	1.0	pELS
chr17	49017959	49017981	chr17:49017959-49017981	0	CGCCATGTTGGCCAGGCTAGTCT	1	3	3	CCD1	1.0	.
chr17	49018384	49018405	chr17:49018384-49018405	0	AAACTGGCTCCCAGTCTAGCTT	1	2	2	BD2	1.0	pELS,CTCF-bound
chr17	49018995	49019017	chr17:49018995-49019017	0	AGACAAGATTCCAAAACCTGCTC	1	2	3	BD2	-	pELS
chr17	49019046	49019078	chr17:49019046-49019078	0	TGGCTTGCCCCACCCCAGTTTAAAGGCAGTCCT	1	3	13	ABC2	-	pELS
chr17	49019616	49019636	chr17:49019616-49019636	0	AAGCAAATCTTAGACATGTCA	1	2	1	AC2	1.0	.
chr17	49027273	49027301	chr17:49027273-49027301	0	TGGCTATCCCAGGATTTTAGAACTAGTCT	1	2	9	AC1	1.0	.
chr17	49028418	49028445	chr17:49028418-49028445	0	TAACCTGCTCTAATCCTGTGGCTTGCCT	1	3	8	BCC1	-	.
chr17	49029250	49029275	chr17:49029250-49029275	0	AAGATTGTTCTTGCAGAAGCTTCCTT	1	2	6	AA2	-	.
chr17	49032612	49032637	chr17:49032612-49032637	0	GGGCTTTCTTGCTTCTTAACATGCCG	1	3	6	ACC2	2.0	.
chr17	49032821	49032845	chr17:49032821-49032845	0	GTTCTTGTTTTTTGGAGACAAGTCT	1	2	5	DD4	-	dELS,CTCF-bound
chr17	49033750	49033778	chr17:49033750-49033778	0	ACTCTAGTCTCCAAGTGGTAAGCAAGCCA	1	3	9	CDD2	1.0	.
chr17	49037146	49037167	chr17:49037146-49037167	0	AGACATGTTGAAAAAGATGTTT	1	2	2	AC2	1.0	.
chr17	49037834	49037862	chr17:49037834-49037862	0	TGGCTTGCTCTTCCTTTTTAGGCTAGCAG	1	3	9	CCD1	1.0	.
chr17	49038711	49038732	chr17:49038711-49038732	0	AAAAAAGTCTCCAAGCAAACCT	1	2	2	AA2	2.0	.
chr17	49045719	49045746	chr17:49045719-49045746	0	TGACAAGCTGCCCACCTGAGCCTTGCCC	1	3	8	CCD2	1.0	.
chr17	49048919	49048944	chr17:49048919-49048944	0	AAAATTGTTTTCCATGAAACCAGTTC	1	2	6	AB2	1.0	.
chr17	49049564	49049594	chr17:49049564-49049594	0	AGGTTTGCCCACTTGATTGAGAAAGATGTTC	1	2	11	AA2	-	.
chr17	49052092	49052122	chr17:49052092-49052122	0	GGACATTCCCTTGTAGCCCCCAGAATTGTCT	1	2	11	AA2	-	.
chr17	49052299	49052326	chr17:49052299-49052326	0	AAGCGAATTTCCAGCAGCAAGCATGCTT	2	2	8	AB1	1.0	.
chr17	49052675	49052697	chr17:49052675-49052697	0	AGGCTAGGTCTTAGGGCAACTCC	1	2	3	AD2	-	.
chr17	49054452	49054477	chr17:49054452-49054477	0	AGGCTTGTGCCACAAAAGGTTTGTCC	1	2	6	AD2	1.0	.
chr17	49055224	49055252	chr17:49055224-49055252	0	AAGCTTTTTTTTCCCCCATAAATAAGTTT	1	2	9	AA2	1.0	dELS
chr17	49058993	49059020	chr17:49058993-49059020	0	ACTCTAGCCTAGGTGACAGAGCAAGTCT	1	2	8	DD4	1.0	.
chr17	49061905	49061928	chr17:49061905-49061928	0	GGACAGGATCATGGGAGCATGCCT	2	2	4	BD1	-	.
chr17	49064791	49064813	chr17:49064791-49064813	0	AAGAAAGCCTGGCAAACATGCCT	2	1	3	A1	1.0	.
chr17	49073137	49073159	chr17:49073137-49073159	0	CACCATGTTGGCCAGGCTAGTCT	1	3	3	CCD1	-	.
chr17	49074568	49074588	chr17:49074568-49074588	0	TTAAATGCTCAAGACAAGTTT	1	3	1	ACD1	1.0	.
chr17	49075296	49075316	chr17:49075296-49075316	0	TGGCAAGTCTCAAACTTACCC	1	2	1	AC2	-	dELS
chr17	49076418	49076450	chr17:49076418-49076450	0	GATCTTGTGCAAGAAAGAATTTGGGGCAAGTCC	1	2	13	DD1	-	.
chr17	49080591	49080610	chr17:49080591-49080610	0	GGGCATGGTTGTGCATGCCT	3	2	0	DD2	-	.
chr17	49082115	49082144	chr17:49082115-49082144	0	AGACAACTTCATGGGCCAAAAGCCATGTCC	1	2	10	AD2	-	.
chr17	49082700	49082727	chr17:49082700-49082727	0	AAGCTGGTCTAGATGTGAAGAGTTGCCC	1	2	8	AB2	1.0	.
chr17	49084158	49084186	chr17:49084158-49084186	0	AAATTAGCCTAGTGTGGTGGTGCATGCTT	1	2	9	AD2	1.0	.
chr17	49084980	49085004	chr17:49084980-49085004	0	CAACAAGCCCAGATTTGGCATGTGC	1	3	5	CCD1	-	.
chr17	49086942	49086972	chr17:49086942-49086972	0	TGGCAAGCTGTGCTTCTTGCTGGAAATGCTT	1	3	11	ACC2	-	.
chr17	49087331	49087359	chr17:49087331-49087359	0	AGACTAGCCTGGGAAAAAAATGCAAGACC	1	2	9	DD1	-	.
chr17	49087736	49087766	chr17:49087736-49087766	0	AAGAATGTTCTCTTGTCAAGGAAGCATGGTC	1	2	11	AD3	-	.
chr17	49087873	49087893	chr17:49087873-49087893	0	GCGCAATTCTGAAGCTTGTTC	1	2	1	AD1	3.0	.
chr17	49090997	49091016	chr17:49090997-49091016	0	GGGCTCCCTTGAACAAGCCT	3	2	0	AB1	-	.
chr17	49092121	49092151	chr17:49092121-49092151	0	GGGCTTGCCCTGCAGCACACCGGCCATCCCC	2	2	11	AD1	-	.
chr17	49094642	49094664	chr17:49094642-49094664	0	AGATATGCCTTACAAACAAGACT	1	2	3	AD3	1.0	.
chr17	49101159	49101178	chr17:49101159-49101178	0	AGATAAGCCCTGGCTTGCTA	3	3	0	ACC1	-	.
chr17	49105083	49105105	chr17:49105083-49105105	0	AGACTAGCCTGGCCAACATGGCA	1	3	3	CCD1	-	.
chr17	49105655	49105675	chr17:49105655-49105675	0	GAGCATGTTTAAATATTGCCT	2	2	1	AD1	-	.
chr17	49106637	49106661	chr17:49106637-49106661	0	TGGCATGCTTCCCCGAAGCTTCTTC	1	2	5	AC2	-	.
chr17	49110942	49110966	chr17:49110942-49110966	0	AGACTTGCCCATGTGATACATCCTT	2	2	5	AD1	1.0	.
chr17	49111601	49111631	chr17:49111601-49111631	0	AAGCTTGCTTTAGAGTGTCTCAGGCCTTTTT	1	2	11	AB1	-	.
chr17	49112809	49112839	chr17:49112809-49112839	0	GGGCTTGTTTAGTTTGATTTATGGCTTTCTG	1	3	11	ACC1	-	.
chr17	49113396	49113422	chr17:49113396-49113422	0	GTGGATGTTCTTTTGATAAACTTGTTA	1	3	7	ACD1	-	.
chr17	49114003	49114032	chr17:49114003-49114032	0	AAACATCTTTAGAAAGATGCAGGCTATCCT	1	2	10	AA2	1.0	.
chr17	49118245	49118264	chr17:49118245-49118264	0	AAACTTATTTAAGGAAGTTT	1	2	0	AA2	3.0	.
chr17	49122337	49122360	chr17:49122337-49122360	0	TGGCATGTTCTTTCTAGCTACTTC	1	3	4	ACC1	-	.
chr17	49123515	49123543	chr17:49123515-49123543	0	AGACAAATCATGGTAGGAATGGCTTGTTT	1	3	9	ACC2	-	.
chr17	49126510	49126540	chr17:49126510-49126540	0	AAACAAACTCCGTGTGTCCTAGGACTTACCT	1	2	11	AA2	-	.
chr17	49127088	49127108	chr17:49127088-49127108	0	TGACTTGTTGTAAACATTCCT	2	3	1	ACC1	1.0	dELS,CTCF-bound
chr17	49134787	49134809	chr17:49134787-49134809	0	CATCATGTTGGCCAAGCTAGTCC	1	3	3	CCD1	-	.
chr17	49140491	49140515	chr17:49140491-49140515	0	AGACTTGATCAAGTGAGACATGTCA	1	2	5	CD	-	.
chr17	49143361	49143381	chr17:49143361-49143381	0	GAACTTGTTAGAAGGATGCTG	1	3	1	ACC2	1.0	.
chr17	49145423	49145452	chr17:49145423-49145452	0	GTACAAGTGTGTATATGCACAAACATGTTT	1	2	10	DD1	-	.
chr17	49147575	49147594	chr17:49147575-49147594	0	CATGTTGCCCAGGCTTGTCT	2	3	0	ACD1	1.0	.
chr17	49149703	49149722	chr17:49149703-49149722	0	GAACATTCTTGTGCTTGTCT	3	2	0	AD2	-	.
chr17	49153704	49153726	chr17:49153704-49153726	0	CACCATGTTGGCCAGGCTAGTCT	1	3	3	CCD1	-	.
chr17	49154759	49154791	chr17:49154759-49154791	0	TGGCATGTCCCACACAGAAGGAAGGGCAAGGTC	1	2	13	CD	1.0	.
chr17	49157240	49157269	chr17:49157240-49157269	0	AGGCTTGACCTCCTGGGCTCAAGCAATCCT	1	2	10	AD2	3.0	.
chr17	49160751	49160772	chr17:49160751-49160772	0	TGATATGCTCCCTGACAAGCTT	2	3	2	ACC1	-	.
chr17	49163284	49163303	chr17:49163284-49163303	0	AGACATTTCTAACCATGTCT	3	2	0	AD2	-	.
chr17	49163358	49163387	chr17:49163358-49163387	0	AAGCAAGTCTCAAGATTTGTAGATATTTTC	2	2	10	AA1	-	.
chr17	49164953	49164981	chr17:49164953-49164981	0	AGGCATGCACCATAATGCCAGGCTAATTT	1	2	9	AD2	1.0	.
chr17	49165918	49165945	chr17:49165918-49165945	0	AGACTTTCTCTGAGACATGGACTTCCTT	1	2	8	AA2	-	.
chr17	49170922	49170949	chr17:49170922-49170949	0	GAACATGTCCTTAAAGCACAGATAGCTC	1	2	8	AC1	-	.
chr17	49172851	49172881	chr17:49172851-49172881	0	AAGCTAGTCTCCCAAACGAGGGAACATGTGT	2	1	11	D1	-	.
chr17	49173590	49173612	chr17:49173590-49173612	0	AGACTATTTATAAAAGCTTGCTC	1	2	3	AC1	-	.
chr17	49176742	49176773	chr17:49176742-49176773	0	AAACTTTTTCTTCCTGTGGCCTAGGGTAGTTC	1	2	12	AA2	-	.
chr17	49182829	49182859	chr17:49182829-49182859	0	CTTCTTGTCTGCCACCATGTGAGACATGCCT	1	3	11	CDD2	-	.
chr17	49185224	49185246	chr17:49185224-49185246	0	GAAAATGTCTCCAGGGCATGTCA	1	2	3	AC2	-	.
chr17	49186372	49186402	chr17:49186372-49186402	0	TCTCTTGTCTGCCGCCATGTGAGACATGCCT	1	3	11	CDD2	3.0	.
chr17	49186863	49186892	chr17:49186863-49186892	0	AGGCAAGCCACAGACTGGGAGAAAATGTTC	1	2	10	AC2	-	.
chr17	49188606	49188625	chr17:49188606-49188625	0	AGACTAGCCTGGGCAACATA	2	3	0	ACD2	-	.
chr17	49188887	49188915	chr17:49188887-49188915	0	GGGCTTCTCCATGTTGGTCAGGCTGGTCT	1	2	9	AB2	-	.
chr17	49189058	49189086	chr17:49189058-49189086	0	GGGCAAGCCCAGAGACTCAGGGCATCCCT	2	1	9	A1	-	.
chr17	49195179	49195201	chr17:49195179-49195201	0	TGGCATGTTGGCCAGGCTGGTCT	1	3	3	BCC1	-	.
chr17	49198399	49198422	chr17:49198399-49198422	0	AGCCAAGCTTGGTGGCACATGCTC	1	2	4	DD2	-	.
chr17	49199718	49199740	chr17:49199718-49199740	0	AGACCAGCCTGGCCAACATGTTG	1	3	3	BCC1	2.0	.
chr17	49199945	49199972	chr17:49199945-49199972	0	AGACTTGCTCCCTGCCCTCAAGTAGCTT	1	2	8	AC1	-	.
chr17	49200457	49200483	chr17:49200457-49200483	0	GAACTAGTCAAGGAATAAAAGAAGCTC	1	2	7	AC2	1.0	.
chr17	49203703	49203725	chr17:49203703-49203725	0	AGACTAGCCTGACCAACATGCAG	1	3	3	CCD1	1.0	.
chr17	49204739	49204762	chr17:49204739-49204762	0	AGGTTTGTTTTCAGAGACTTGCTT	1	1	4	A1	-	.
chr17	49205370	49205397	chr17:49205370-49205397	0	AAGTTTGTTTAGTTCAGCAAACAAGACC	1	2	8	AD3	-	.
chr17	49206357	49206381	chr17:49206357-49206381	0	AAACTACTCTGGCGTGGAAATGCTT	1	2	5	AA2	-	.
chr17	49208260	49208282	chr17:49208260-49208282	0	AGACTAGCCTCGCCAACATGGTG	1	3	3	CCD1	-	.
chr17	49209247	49209268	chr17:49209247-49209268	0	GAGCATGCTCTGAGGCTGTCCT	3	2	2	AB4	-	PLS
chr17	49209277	49209297	chr17:49209277-49209297	0	AGGCAAGTCCTAGACCGGCCC	1	2	1	BB1	2.0	PLS
chr17	49210085	49210113	chr17:49210085-49210113	0	AGGCTTGCTAACACCCCTCTGGCAACCTC	1	3	9	ACC1	1.0	.
chr17	49210575	49210603	chr17:49210575-49210603	1	GAGCATGCCTGCCCTTTGCAAGCAGGTTT	2	1	9	B1	-	PLS,CTCF-bound
chr17	49212582	49212602	chr17:49212582-49212602	0	AGGCATGTTACCAGCATGGCC	2	3	1	CCD1	-	pELS
chr17	49212882	49212908	chr17:49212882-49212908	0	AGGCATGTTTCCTCTATGGACAAGGAT	1	2	7	DD4	1.0	dELS
chr17	49223883	49223910	chr17:49223883-49223910	0	CAACAAGTTACAGCGGCGGGAGATGTTC	1	3	8	ACC2	1.0	dELS,CTCF-bound
chr17	49226043	49226074	chr17:49226043-49226074	4	GGACATGTCTGGGCACAAGGAAAGGCAAGCAA	1	2	12	CD	-	.
chr17	49226857	49226889	chr17:49226857-49226889	0	AGGCATTCCCAGGGTCTTAGCAAAAACAACCCC	1	2	13	AA2	-	.
chr17	49229588	49229608	chr17:49229588-49229608	0	AGAAAAGTTTTGGGATAGTTT	1	2	1	AA2	-	.
chr17	49229666	49229696	chr17:49229666-49229696	0	TAACAAGCCCTCTCTGTCCAAAAACAAGTCT	1	1	11	C1	-	.
chr17	49232410	49232433	chr17:49232410-49232433	0	AAAGATGTTGAATGAAACAAGTCC	1	2	4	AC1	-	.
chr17	49233190	49233215	chr17:49233190-49233215	0	GGACTTGTTCAAGGTCACACAAGTGC	1	2	6	DD1	-	dELS
chr17	49234629	49234651	chr17:49234629-49234651	0	AAATTTCTTTCCAAAGCTAGTTC	1	2	3	AA1	-	.
chr17	49236880	49236904	chr17:49236880-49236904	0	AAGCTTGTCAAGATCTGACTGGTTT	1	3	5	BCC1	1.0	.
chr17	49237016	49237035	chr17:49237016-49237035	0	GAGCTAGCCTGAGCGTTTCC	3	2	0	AB1	1.0	.
chr17	49237739	49237761	chr17:49237739-49237761	0	TGCCATGTTGGCCAGGCTTGTCT	1	3	3	CCD1	-	.
chr17	49238409	49238433	chr17:49238409-49238433	0	AAACAAGCCCTTTCCAAACAACTGG	1	3	5	ACD2	1.0	.
chr17	49240175	49240200	chr17:49240175-49240200	0	GAGCAAGCTCCCCCACCAGCAATCTT	1	2	6	AC1	1.0	.
chr17	49241105	49241127	chr17:49241105-49241127	0	CGCCATGTTGGCCAGGCTTGTCT	1	3	3	CCD1	2.0	.
chr17	49243700	49243732	chr17:49243700-49243732	0	AGACAGGTTTCCCCATGTTAGCCAGGCTGGTCT	1	2	13	BB2	-	.
chr17	49244149	49244178	chr17:49244149-49244178	0	CAACAGGCCTGTGAGGTTTGGAACTTGCCC	1	2	10	BC1	1.0	.
chr17	49244883	49244912	chr17:49244883-49244912	0	TTGCTTGCCCGCTCTGGGGCAAACAAGCTG	1	3	10	CCD1	1.0	.
chr17	49246984	49247006	chr17:49246984-49247006	0	TGACCTGTCCATTTGGCTTGTCT	1	3	3	BCC1	1.0	.
chr17	49247243	49247272	chr17:49247243-49247272	0	GGGCTTTCCTAGAAAATGGAAGGCATGGCC	1	2	10	AD2	1.0	.
chr17	49249587	49249618	chr17:49249587-49249618	0	AAAGAAGCCCTGGAAGCCTGCCAGGCATGTCC	2	1	12	A1	-	pELS
chr17	49252095	49252117	chr17:49252095-49252117	0	CAGCATGTTGGCCAGGCTGGTCT	1	3	3	BCC1	2.0	.
chr17	49253421	49253447	chr17:49253421-49253447	0	AAATTAGCCAGATGTGGTGGCATGCTT	1	3	7	ACC1	-	.
chr17	49255490	49255521	chr17:49255490-49255521	0	AAACTAGTTCTAGACCTGGCATGAATTTGACC	1	2	12	AD1	1.0	.
chr17	49257109	49257130	chr17:49257109-49257130	0	AGGAAAGCCAGCAAGCTTGTTC	1	2	2	AC1	1.0	.
chr17	49257845	49257874	chr17:49257845-49257874	0	TGACATACCCATGAGCCAGAGGACATGTCA	1	3	10	ACC2	-	.
chr17	49263477	49263500	chr17:49263477-49263500	0	TTGAAAGTCCCTCAAAACTAGCTC	1	3	4	ACD1	-	dELS
chr17	49264861	49264881	chr17:49264861-49264881	0	AAACAAGTCTGCCACTAGTTA	1	3	1	CCD2	-	.
chr17	49266791	49266822	chr17:49266791-49266822	0	AGACAAACCCAACTTAGGATGGAAACTTGCTA	1	2	12	AC2	1.0	.
chr17	49267630	49267649	chr17:49267630-49267649	0	TGACTTGCTCAGGTATGTCA	3	3	0	ACC2	-	.
chr17	49267874	49267904	chr17:49267874-49267904	0	GAGCAAGGCCAGGACAGGGGAGGAGAAGCCT	1	2	11	AD2	-	.
chr17	49273816	49273842	chr17:49273816-49273842	0	AGGCAAGTTGAAATAAAAAGCTAACCA	1	3	7	ACC1	2.0	.
chr17	49275266	49275288	chr17:49275266-49275288	0	CACCATGTTGGTCAGGCTAGTCT	1	3	3	CCD1	1.0	.
chr17	49279503	49279531	chr17:49279503-49279531	0	GGACATGCTTGACTGGCTTATGTTTGTTT	2	2	9	AD1	1.0	.
chr17	49281101	49281131	chr17:49281101-49281131	0	AAGCAATTTTTAAATCCAGTTGAGCAAACTC	1	2	11	AA2	-	.
chr17	49284652	49284671	chr17:49284652-49284671	0	CATTTTGCCCAGGCTAGTCT	2	3	0	ACD1	-	.
chr17	49287729	49287754	chr17:49287729-49287754	0	GAGCTTTTTACTTGGCAGGCATGTTT	1	2	6	AC1	-	.
chr17	49288481	49288506	chr17:49288481-49288506	0	AGGCTTATTATGACAGAAGCTAGTTG	1	3	6	ACC2	-	.
chr17	49289946	49289969	chr17:49289946-49289969	0	AAACAAGTCATGGCAAGCAAACTG	1	3	4	ACC1	-	.
chr17	49290452	49290482	chr17:49290452-49290482	0	GGACTTGTTCCCTGATGTAACAGATATCTCT	2	2	11	AA1	-	.
chr17	49290815	49290843	chr17:49290815-49290843	0	GAATAAGCTTTGAGCTAAGAGGCTATTCC	1	2	9	AA2	-	dELS,CTCF-bound
chr17	49291371	49291390	chr17:49291371-49291390	0	GAACTAGCCAAGGCAAGTAT	3	2	0	CD	-	.
chr17	49297078	49297105	chr17:49297078-49297105	0	AAAATAGCTCAAGGTTGTGAACATATCC	1	2	8	AA2	1.0	.
chr17	49298075	49298103	chr17:49298075-49298103	0	GGAGAAGTCTGGGATATAAAAGCAAGCAT	1	2	9	AD3	-	.
chr17	49298761	49298791	chr17:49298761-49298791	0	GCACTTCTCCTTGTGGGCCTTAAGCATGTTC	2	2	11	AD1	1.0	.
chr17	49300028	49300055	chr17:49300028-49300055	0	GAAAATGTCCTGTGGAACAAAGAAGTCT	1	2	8	AA2	-	.
chr17	49303382	49303410	chr17:49303382-49303410	0	AGGCATGCACCACCATACCTGGCTAGTTT	1	2	9	CD	-	.
chr17	49303426	49303458	chr17:49303426-49303458	0	AGACAGGTTTTACCACATTGGTCAGGCTGGTCT	1	2	13	BB2	-	.
chr17	49304258	49304280	chr17:49304258-49304280	0	GAACTAGCCTACTACAAATGCCT	2	2	3	AD1	-	.
chr17	49306939	49306971	chr17:49306939-49306971	0	AGACAGGTTCTGCTGTGTTGGCCAGGCTGGTCT	1	2	13	BB2	-	.
chr17	49309821	49309847	chr17:49309821-49309847	0	AAAGAAGCCCATTAGGTAGGCATTTTT	1	2	7	AA2	-	.
chr17	49312584	49312613	chr17:49312584-49312613	0	CAACATGTCAAAACTGATTAGGGCAATTCC	1	3	10	ACC1	2.0	.
chr17	49322301	49322333	chr17:49322301-49322333	0	AAGCTTTCTCAAAATTACAAAGAAAGCAAGCCT	1	1	13	A2	1.0	.
chr17	49325549	49325580	chr17:49325549-49325580	0	AGACTTGCTCCATGGATGGTTACAACAAACCT	1	2	12	AC1	-	.
chr17	49326187	49326215	chr17:49326187-49326215	0	AGAATTGCTTGAGCCCAGGAGACCAGCCT	1	2	9	AB2	3.0	.
chr17	49330081	49330108	chr17:49330081-49330108	0	AAGCAATTTTTAAAAAGAAGGTAAGTTT	1	2	8	AA2	-	.
chr17	49332286	49332308	chr17:49332286-49332308	0	AAACATCTTAACTGAACTAGTCT	1	2	3	AC1	1.0	.
chr17	49334045	49334070	chr17:49334045-49334070	0	AAACATGTTCATACGAAAACTTGTAA	1	2	6	CD	-	dELS,CTCF-bound
chr17	49336770	49336796	chr17:49336770-49336796	0	GCGCATGCTACCACACCCAGCTAGTTT	1	3	7	CCD1	-	.
chr17	49338419	49338438	chr17:49338419-49338438	0	AGACATGTTCAAGCTGGCAG	3	3	0	BCD2	-	.
chr17	49339877	49339903	chr17:49339877-49339903	0	GCACATGCCACCACGCCCAGCTAGTTT	1	3	7	CCD1	1.0	.
chr17	49342263	49342287	chr17:49342263-49342287	0	AGATAAGCTTTCTATAAACTTGTGT	1	2	5	AD3	-	dELS,CTCF-bound
chr17	49346629	49346649	chr17:49346629-49346649	0	AAACTTATTTTAGACATTCTT	1	2	1	AA2	1.0	.
chr17	49347364	49347386	chr17:49347364-49347386	0	AGACTAGCCTGGGAAACATGGTG	1	2	3	CD	-	.
chr17	49354645	49354668	chr17:49354645-49354668	0	AAACCTGTCCACTAAAACTTATTC	1	2	4	AB3	-	.
chr17	49358023	49358049	chr17:49358023-49358049	0	CAACATGCTCCATATCCTAACATGTAT	1	3	7	CCD1	-	.
chr17	49359326	49359356	chr17:49359326-49359356	0	CAGCATGCTTTCAAACTTATAGGGTATGCTG	1	3	11	ACC2	1.0	.
chr17	49359395	49359417	chr17:49359395-49359417	0	GAACAGGTTCTATAGGCAAGATT	1	2	3	BD2	-	.
chr17	49361253	49361279	chr17:49361253-49361279	0	AGACATCCCTCGACAATGAACATGTTA	1	2	7	AC2	-	pELS,CTCF-bound
chr17	49363220	49363239	chr17:49363220-49363239	0	AAACTTCCCTGAAGTTGTCC	1	2	0	AA2	-	.
chr17	49364198	49364220	chr17:49364198-49364220	0	GGGCTTGTTATAAAATCAAGTTT	1	2	3	CD	-	.
chr17	49365695	49365715	chr17:49365695-49365715	0	CCAGAAGCCTGGGACTTGCCT	1	3	1	ACD1	-	.
chr17	49372009	49372031	chr17:49372009-49372031	0	TGGCCAGTCTGCTAGGCTTGCTG	1	3	3	BCC1	2.0	.
chr17	49376813	49376845	chr17:49376813-49376845	0	GAACTTCTCCAGCATCCTTAATAGGCCATGCCC	1	2	13	AD2	-	.
chr17	49377757	49377784	chr17:49377757-49377784	0	GGACTTGCCATGTTGCCCGGGCTGGTCT	1	2	8	BC2	1.0	.
chr17	49379061	49379086	chr17:49379061-49379086	0	AGACATGCTTCTGCGGGGACTCACTG	1	3	6	ABC2	2.0	.
chr17	49380120	49380142	chr17:49380120-49380142	0	GGACAAGTTTCAAAAACATGGGA	1	3	3	CDD3	1.0	dELS
chr17	49380976	49381000	chr17:49380976-49381000	0	GGGCTCCCCCAGAGCAGGCATGTTT	2	2	5	AB1	2.0	.
chr17	49381407	49381429	chr17:49381407-49381429	0	TGGCAAGCTCAAGAGACAATTTT	1	2	3	AC2	-	.
chr17	49381562	49381590	chr17:49381562-49381590	0	AGACCAGCCTGGGCAGTATAAGGAAGCCC	1	2	9	AB2	-	.
chr17	49382004	49382035	chr17:49382004-49382035	0	GAGAGAGCCTCCTAAAGGCAGAGGACATGTCT	1	2	12	AB4	-	.
chr17	49383585	49383617	chr17:49383585-49383617	0	AAACTAACTCACCACGGGACCCTAGACAGGTTT	1	2	13	AB2	1.0	.
chr17	49384369	49384388	chr17:49384369-49384388	0	AGGCATGGTTGCACATGCCT	3	2	0	DD2	1.0	.
chr17	49386201	49386233	chr17:49386201-49386233	0	AAGCTTGCCCTACTCACTGTGAAGGGCATCTCC	2	1	13	A1	-	.
chr17	49388377	49388403	chr17:49388377-49388403	0	GAACATCTCCTTCTCTGGGGCTTTTTC	1	2	7	AA2	-	dELS,CTCF-bound
chr17	49393642	49393663	chr17:49393642-49393663	1	AGACATGCCCACTAGCATGCCA	3	2	2	CC	1.0	dELS
chr17	49396927	49396953	chr17:49396927-49396953	0	TGACTAGCTGGTATTACAGGCATGCAC	1	3	7	CCD1	-	.
chr17	49397000	49397022	chr17:49397000-49397022	0	CAACATGTTAGCCAGGCTGGTCT	1	3	3	BCC1	1.0	.
chr17	49402585	49402605	chr17:49402585-49402605	0	AAGCTGGTCTGGAACTTATTT	1	2	1	AB2	-	pELS
chr17	49404175	49404199	chr17:49404175-49404199	0	GGACACGTCTTTGGCAGGCATGTTC	2	1	5	B2	1.0	PLS
chr17	49404548	49404580	chr17:49404548-49404580	0	AGGCCTGCCTTCTCAGTTCAGCCGCACATGCCC	1	2	13	BD2	-	pELS
chr17	49408504	49408530	chr17:49408504-49408530	0	AGGATAGCTTACGCCTCAGAGATGTCC	1	2	7	AA2	-	.
chr17	49414791	49414812	chr17:49414791-49414812	0	AGAGATGCCCAGAAACGAGCCT	1	2	2	AB2	1.0	PLS,CTCF-bound
chr17	49416158	49416180	chr17:49416158-49416180	0	AGACTAGCCTGGGCAACAAATTG	1	3	3	ACC1	-	.
chr17	49421311	49421331	chr17:49421311-49421331	0	AAAAATTTCTAAGACTTGCTT	2	2	1	AA1	1.0	.
chr17	49432508	49432530	chr17:49432508-49432530	0	AAACATGCTTAGTGAACATCTTC	2	1	3	A1	-	.
chr17	49437476	49437497	chr17:49437476-49437497	0	GAACTTGTCTAGAAGCTGGGTC	1	2	2	BD4	-	.
chr17	49439511	49439543	chr17:49439511-49439543	0	AGACTGGTTCCCTGCAGGCAGAGGAGCATCTCT	1	2	13	AB2	1.0	dELS
chr17	49439863	49439888	chr17:49439863-49439888	0	GGACATGCCCTGGGGCTGCCATGTCC	1	2	6	CD	1.0	dELS
chr17	49440439	49440467	chr17:49440439-49440467	0	AGCCAGGTCTGCAATTCCTGAGCTTGTTT	1	2	9	BD1	-	dELS
chr17	49448945	49448977	chr17:49448945-49448977	0	TGGCCAGTTGGAATGGGAAATCTGAACAAGTTT	1	3	13	BCC1	2.0	.
chr17	49449634	49449653	chr17:49449634-49449653	0	CATGTTGCCCAGGCTAGTCT	2	3	0	ACD1	-	.
chr17	49453132	49453151	chr17:49453132-49453151	0	AAGCTAGTCCAGGGTTCCTC	1	2	0	AA1	2.0	.
chr17	49455657	49455678	chr17:49455657-49455678	0	CAGCTTGCCTGTAGACTCCCCC	1	3	2	ABC2	1.0	dELS
chr17	49455834	49455858	chr17:49455834-49455858	0	AGACAATTCTGTTCCTGGCATGTTG	1	3	5	ACC2	-	.
chr17	49456070	49456093	chr17:49456070-49456093	0	ATTCTTGCCCTGCGGAGCTTGCTT	1	2	4	DD4	-	.
chr17	49460996	49461021	chr17:49460996-49461021	0	AAGATTGCCTGTGATGGAAAAAGCTT	1	2	6	AA2	2.0	.
chr17	49463683	49463714	chr17:49463683-49463714	0	GAGCAACCTGGTCCCCTGTAAGTGACTTGCCC	1	3	12	ACC2	-	.
chr17	49466187	49466214	chr17:49466187-49466214	0	TAACTAGTTCAAGGCTCAGGACTTCTCA	1	3	8	ACC1	-	.
chr17	49467993	49468013	chr17:49467993-49468013	0	AAACCAGTATTGAACATGTCT	2	2	1	BD1	3.0	.
chr17	49469443	49469467	chr17:49469443-49469467	0	AGCCTTGTCACATAGCAACAAGCTC	1	3	5	CCD1	-	.
chr17	49469793	49469820	chr17:49469793-49469820	0	GGACAAGTTTGGATGGCAGGAGTTGGCC	1	2	8	AD1	1.0	.
chr17	49474095	49474119	chr17:49474095-49474119	0	AAGCATATTTAGATGAAGAAAGTCC	1	2	5	AA2	1.0	.
chr17	49475135	49475161	chr17:49475135-49475161	0	CAGCAAGTTTAATGATCCAGCAACTCT	1	3	7	ACC1	-	.
chr17	49475709	49475728	chr17:49475709-49475728	0	AGGCATGGCTGGGGAAGCCT	3	2	0	AD2	1.0	.
chr17	49478218	49478248	chr17:49478218-49478248	0	TGGGAAGTCCTTCTTGCTATAGAACTTGCTA	1	3	11	ACC1	1.0	.
chr17	49486785	49486804	chr17:49486785-49486804	0	GGGCTTGCCCCAGGTTGCCT	2	2	0	AC1	2.0	.
chr17	49488768	49488793	chr17:49488768-49488793	0	AGACAAGTCCAAGTGAAGATAAGCTG	1	2	6	AC1	1.0	dELS
chr17	49490438	49490467	chr17:49490438-49490467	0	CATCATGCTTCAAAGCCGCTAAGCAAGCTC	1	2	10	CD	-	dELS,CTCF-bound
chr17	49494120	49494150	chr17:49494120-49494150	0	TGGCATGCTTTTGGGGTTGGGAGGCATATTA	1	3	11	ACC1	-	.
chr17	49499888	49499915	chr17:49499888-49499915	0	GCACATGCCTTTCTACCAAGGCGAGTTC	1	2	8	BD2	1.0	.
chr17	49500630	49500654	chr17:49500630-49500654	0	AATCTTGCCTCTTGAGGGAAAGCCT	1	2	5	AD2	-	dELS,CTCF-bound
chr17	49500939	49500959	chr17:49500939-49500959	0	CAGAATGCCCAAAACAAGCTT	1	2	1	AC3	1.0	.
chr17	49502085	49502107	chr17:49502085-49502107	0	AGGCATGCCCCACAGGCCTGTAC	2	2	3	BD1	-	.
chr17	49507287	49507310	chr17:49507287-49507310	0	GGGCTGGCCCACTTCAGCTTGCCC	1	2	4	BC2	-	.
chr17	49507701	49507727	chr17:49507701-49507727	0	GAGCTATTTCCCTTTGAGAACTAACCT	1	2	7	AA2	-	.
chr17	49508230	49508249	chr17:49508230-49508249	2	AGGCAAGTCCAGACCAGCCA	2	2	0	BC1	1.0	dELS,CTCF-bound
chr17	49509947	49509975	chr17:49509947-49509975	0	GGACAAGCTGGGGCCAGAGAGACATTTCC	1	2	9	AC2	-	.
chr17	49513899	49513923	chr17:49513899-49513923	0	CTGCCTGTCCCTCTCAGGCATGCCT	1	3	5	BCD1	1.0	dELS
chr17	49514551	49514571	chr17:49514551-49514571	0	TGACAAGCCCCAGGCAGGCTG	1	3	1	BCC1	-	dELS,CTCF-bound
chr17	49515252	49515276	chr17:49515252-49515276	0	AAGCTAGCCAGCTGTGAACTTGACC	1	2	5	CD	1.0	.
chr17	49515302	49515322	chr17:49515302-49515322	1	AGGCAAGTCAGAGGCTCGCCA	1	3	1	BCC1	1.0	.
chr17	49515644	49515670	chr17:49515644-49515670	0	GGCCAAGTCCTCCGGGGAGACTGGCTT	1	2	7	BD3	-	.
chr17	49516910	49516937	chr17:49516910-49516937	0	AGACTTGTACTTTAGAAAGCACTAGCTC	1	2	8	DD2	-	.
chr17	49519440	49519463	chr17:49519440-49519463	0	GCACATCTCCATTTGGACTAGCCC	2	2	4	AD1	1.0	.
chr17	49520688	49520707	chr17:49520688-49520707	0	GGAAAAGCTTGGGAATGTTC	1	2	0	AA2	2.0	.
chr17	49521533	49521552	chr17:49521533-49521552	0	CAGGCAGCCTGAGCAAGCCT	1	3	0	ABC1	-	dELS
chr17	49522665	49522691	chr17:49522665-49522691	0	AAGAAAGCCTAAGGTAGTAGCAAGCTT	1	2	7	AC2	1.0	.
chr17	49525495	49525517	chr17:49525495-49525517	0	AGACTAGCCTGGCCAACATGGCA	1	3	3	CCD1	-	.
chr17	49525545	49525573	chr17:49525545-49525573	0	AAATTAGCCTGGTGTGATGGCACATGCCT	1	2	9	AD2	-	.
chr17	49528097	49528120	chr17:49528097-49528120	0	GAGGTTGCCTGCCAGGACTAGCCC	1	1	4	A1	-	dELS
chr17	49533922	49533953	chr17:49533922-49533953	0	AAGCTTGGTTCTAGGAGAGTGGAAGCTTGTTG	1	2	12	CD	-	.
chr17	49534139	49534162	chr17:49534139-49534162	0	AGGCAAATCATAGAAGACTTGTCT	1	2	4	AC1	1.0	.
chr17	49543096	49543122	chr17:49543096-49543122	0	GGACATGCCACCACGCCTGGCTAATTT	1	3	7	ACC1	2.0	dELS
chr17	49548892	49548911	chr17:49548892-49548911	1	AACCAAGCCTGGACAAGTCT	3	1	0	D1	-	dELS,CTCF-bound
chr17	49549843	49549870	chr17:49549843-49549870	0	GAGCATCTGTGACAGGCCAGGCTTGTCC	2	2	8	AD1	-	.
chr17	49554569	49554588	chr17:49554569-49554588	0	AAGCAAGTTTTGGAATGCTT	3	2	0	AC1	2.0	.
chr17	49555291	49555310	chr17:49555291-49555310	1	CAGCAAGCCTGGGCCTGCCT	3	2	0	BC2	-	dELS,CTCF-bound
chr17	49559534	49559555	chr17:49559534-49559555	0	AAACAACTCTAAAAAATTGTCT	1	2	2	AA2	-	.
chr17	49560097	49560121	chr17:49560097-49560121	0	AGACAACCCCACGTTGAGCAAGTCT	1	1	5	A2	-	.
chr17	49560372	49560398	chr17:49560372-49560398	0	GTGCATGCCTCCACACCCGGCTAGTTT	1	2	7	CD	-	.
chr17	49566602	49566629	chr17:49566602-49566629	0	AGAAAAGCCTTTAAAAAGAAACATATTT	1	2	8	AA2	-	.
chr17	49566920	49566939	chr17:49566920-49566939	0	GAATATGCCTTGGCTAGTTT	3	2	0	AC2	-	pELS,CTCF-bound
chr17	49572214	49572235	chr17:49572214-49572235	0	CAGCTAGCTCAAGGGCATCACT	1	3	2	ACD2	1.0	.
chr17	49573673	49573697	chr17:49573673-49573697	0	GGAATAGCCCTTGCCAGACAGGCTC	1	2	5	AB3	-	pELS,CTCF-bound
chr17	49574005	49574037	chr17:49574005-49574037	0	AGAAATGACCAAGAGGGGAGTAAGGGCAAGCCT	2	2	13	AD1	1.0	.
chr17	49575095	49575120	chr17:49575095-49575120	0	GGACAGGCTCCAGGAAGGCCTTGCTC	1	2	6	BD2	1.0	.
chr17	49575142	49575171	chr17:49575142-49575171	0	GGACCTGCCCCCGGCCCCAGAATCTAGCCT	1	2	10	BD2	-	.
chr17	49577029	49577055	chr17:49577029-49577055	0	GGACCTGCCCCTTTAATCAACAAGCCC	1	2	7	BC2	1.0	.
chr17	49581534	49581559	chr17:49581534-49581559	0	CAGCTTGTTTCCCCCACATCATGCTT	1	3	6	CCD2	-	dELS,CTCF-bound
chr17	49582468	49582496	chr17:49582468-49582496	1	GGACAAGTTTACCAGGCTGGGGGTTCTTT	1	2	9	AA1	-	.
chr17	49586848	49586871	chr17:49586848-49586871	0	CTACATGCTTTATTGAACAAGCCC	1	2	4	CD	-	.
chr17	49591180	49591200	chr17:49591180-49591200	0	CAGCTAGTTCAGATCATGTCT	2	2	1	CD	2.0	.
chr17	49591575	49591597	chr17:49591575-49591597	0	AGCCATGCTTCAAAGGCTTGCCT	2	1	3	D1	-	.
chr17	49595016	49595037	chr17:49595016-49595037	0	AAAAAAGTATAAAAACATGTCT	2	2	2	AD1	1.0	.
chr17	49599357	49599385	chr17:49599357-49599385	0	GGGCTAGTCAGAAGGAACAGAACTGGCTC	1	2	9	BC2	-	.
chr17	49599565	49599586	chr17:49599565-49599586	0	AAAAATGCCCAAAAACATTTTC	1	2	2	AA2	-	.
chr17	49603575	49603604	chr17:49603575-49603604	0	ACACATGTCCCCAGGAGACTGGAAAAGCTT	1	2	10	AD2	-	.
chr17	49604503	49604524	chr17:49604503-49604524	0	AGACTATCCCATGAGCAAACCC	1	2	2	AA2	-	.
chr17	49607848	49607868	chr17:49607848-49607868	0	AGACATGTCTTCATCTTGTTA	1	3	1	CCD2	1.0	.
chr17	49610873	49610904	chr17:49610873-49610904	0	GGGCTAACCCCTCCAGGGCTGAGGACTAGCTA	1	2	12	AC2	2.0	.
chr17	49612525	49612544	chr17:49612525-49612544	0	AAGCATGTTTTAACCAGTTC	3	2	0	BC1	1.0	.
chr17	49613661	49613689	chr17:49613661-49613689	0	AGGCTTGTTCTGTAGATATATAGATGCCT	2	2	9	AD1	-	.
chr17	49615450	49615481	chr17:49615450-49615481	0	GAGAAAATTTAAAATGGAATTTAAACATGCCT	2	2	12	AA1	1.0	.
chr17	49615960	49615980	chr17:49615960-49615980	0	GGAAATGCTTTGGAAATGCTT	1	2	1	AA2	-	.
chr17	49616700	49616725	chr17:49616700-49616725	0	AAACAAGTCTCACTAGGCATAAGCCC	1	2	6	AD1	-	dELS,CTCF-bound
chr17	49618363	49618392	chr17:49618363-49618392	0	AGGCTTCTCCTGTAAACCTGGGAAAAGCTC	1	2	10	AA2	-	dELS
chr17	49618996	49619019	chr17:49618996-49619019	0	AAGCTTGTCATCAGGGAGAAGCCC	1	2	4	AC2	-	.
chr17	49619515	49619535	chr17:49619515-49619535	0	TGACTAGTTGGGAACAACTTT	1	3	1	ACC1	2.0	.
chr17	49621392	49621415	chr17:49621392-49621415	0	TGGCTTGCTGGATCAAGCTACCTT	1	3	4	ACC1	-	.
chr17	49622422	49622446	chr17:49622422-49622446	0	GGGGTTGCACATCTCAAACTTGTTT	1	2	5	AD1	-	.
chr17	49623133	49623159	chr17:49623133-49623159	0	CGAGTAGCTGGGATTACAGGCATGCCC	1	3	7	ACC1	1.0	.
chr17	49625679	49625703	chr17:49625679-49625703	0	AAGCAAGTTTAGGAATGACATGTAC	1	2	5	CD	-	.
chr17	49626169	49626189	chr17:49626169-49626189	0	AAGAAATCCTGAGACAAGTTT	1	2	1	AA1	-	.
chr17	49627386	49627409	chr17:49627386-49627409	0	AAGTAAGTATAAATGAGCTAGTTT	1	2	4	AD1	-	.
chr17	49628137	49628158	chr17:49628137-49628158	0	GCTCTTGCCTTCAAACAAGTTA	1	3	2	CDD2	-	.
chr17	49634117	49634146	chr17:49634117-49634146	0	AAACAAACCTGATTACAAAGGGGCTATTTC	1	2	10	AA2	-	dELS
chr17	49634578	49634608	chr17:49634578-49634608	0	AGGCTGGCCCTAATACTATTTAAGCATGTCC	2	1	11	B2	1.0	dELS,CTCF-bound
chr17	49637642	49637662	chr17:49637642-49637662	0	CGCCCAGCCCCAAGCTAGTTC	1	3	1	BCD1	2.0	.
chr17	49643162	49643187	chr17:49643162-49643187	0	AAACTAGTTGTTAAGAAAGGAAGTCC	1	2	6	AC2	-	dELS
chr17	49645800	49645831	chr17:49645800-49645831	0	AAGCTTTTTTTCCCCTTCTTTCAAACATGTTT	1	1	12	A2	1.0	.
chr17	49645925	49645945	chr17:49645925-49645945	0	TAGCAAGCCTCTGGCATATTT	2	3	1	ACC1	-	.
chr17	49646412	49646440	chr17:49646412-49646440	0	AAATTAGCCCTGCATGATGGCGCAAGCCT	1	2	9	AD2	-	.
chr17	49656630	49656661	chr17:49656630-49656661	0	AGTCAAGTCCTACCTTGTTCTGAAGCATTTCC	1	2	12	AD3	-	dELS
chr17	49659564	49659596	chr17:49659564-49659596	0	ATTCTTGTTCAGATTAGTAGAGTAGGCTAGTTT	1	2	13	DD4	2.0	.
chr17	49665783	49665805	chr17:49665783-49665805	0	AGACCAGCCTGGCCAACATGCTG	1	3	3	BCC1	1.0	.
chr17	49666978	49667000	chr17:49666978-49667000	0	AGACTAGCCTGGCCAACATGGTG	1	3	3	CCD1	1.0	.
chr17	49667971	49668000	chr17:49667971-49668000	0	AAACAAGCCAGTCACAAAATAGACAAACTC	1	2	10	AC2	1.0	dELS,CTCF-bound
chr17	49670575	49670605	chr17:49670575-49670605	0	AAACATTTTTTGCTAAGATAGGAATTAGTCC	1	2	11	AA2	-	.
chr17	49672510	49672533	chr17:49672510-49672533	0	AAAGTAGTCTCATCAAAAATGTTT	1	2	4	AA2	-	.
chr17	49676154	49676180	chr17:49676154-49676180	0	AAACATCTCCAAATACCAAACTAGCTA	1	2	7	AC2	-	.
chr17	49677458	49677486	chr17:49677458-49677486	0	CAACAGGCTCATTATCTGGCAGCAAGTCT	1	3	9	BCC2	-	pELS,CTCF-bound
chr17	49679927	49679954	chr17:49679927-49679954	0	AAACCAGCCTGGGCAACAAAGCAAGACT	1	2	8	BD3	1.0	.
chr17	49681562	49681581	chr17:49681562-49681581	0	CAGCTTGTCCAGGCTGGGCC	2	3	0	BCD2	1.0	.
chr17	49683913	49683942	chr17:49683913-49683942	0	GCACAAGCTCTTTGACCTCAGAACCTGTTT	1	2	10	BD2	-	.
chr17	49685942	49685971	chr17:49685942-49685971	0	AGACTTGCCTCAGGGGCTCCAAGGAAGTTT	1	1	10	A2	-	.
chr17	49689135	49689164	chr17:49689135-49689164	0	AGGCTTTCCTCTTGAGCCCCAGACTTACCT	1	2	10	AA2	2.0	.
chr17	49691583	49691612	chr17:49691583-49691612	0	AAACATCTCCCAGTTTATTGAAACTGGCTT	1	2	10	AB2	-	.
chr17	49696693	49696717	chr17:49696693-49696717	0	GACCATGTCTGTCAGAAACTGGCTC	2	2	5	BD3	-	.
chr17	49696799	49696822	chr17:49696799-49696822	0	GGGCAGATCTCAGCAGGCATGCCT	2	2	4	AB1	-	dELS,CTCF-bound
chr17	49699194	49699220	chr17:49699194-49699220	0	AGGTAAGTTGACACCCCAAGCAAGCTG	1	3	7	ACC1	-	.
chr17	49699674	49699697	chr17:49699674-49699697	0	AGGCTTGCTCTACAAGCCATTTCT	2	2	4	AD1	-	.
chr17	49699828	49699851	chr17:49699828-49699851	0	GAAGATGTCTCTTAAAACAGGCCC	2	2	4	AB3	-	.
chr17	49701045	49701069	chr17:49701045-49701069	0	GGACCAGCTCTAACGGGACAAGCCT	1	1	5	B1	-	.
chr17	49704515	49704538	chr17:49704515-49704538	0	AAGGTAGTCCCAGCAGGTTAGCTT	1	2	4	AA2	-	.
chr17	49706451	49706473	chr17:49706451-49706473	0	GAACTTGTCTGTCAAACAAGACA	1	2	3	CD	-	pELS
chr17	49706634	49706654	chr17:49706634-49706654	0	GAGAATGCTCAAAGCATGCTT	2	1	1	A1	1.0	pELS
chr17	49711681	49711703	chr17:49711681-49711703	0	GAACTTGACCGAAAACCAAGCCC	1	2	3	DD2	-	.
chr17	49711994	49712020	chr17:49711994-49712020	0	AAATTAGCCGGGTGTGGCAGCATGCTC	1	3	7	ACC1	1.0	.
chr17	49717203	49717232	chr17:49717203-49717232	0	AGACTTGCTGCTTTCCCCTACAGCTTGCTG	1	3	10	CCC	-	.
chr17	49721463	49721493	chr17:49721463-49721493	0	TAACTTGCTTACTCTGACCATTGAAAAGTTT	1	3	11	ACC2	-	.
chr17	49723719	49723738	chr17:49723719-49723738	0	GGGGGAGTCTGAGCAAGCTT	3	2	0	AB4	-	dELS
chr17	49726666	49726694	chr17:49726666-49726694	0	AGAAAAGCTCCCCTTCAAAAAGCTAACCT	1	2	9	AA2	1.0	.
chr17	49727265	49727284	chr17:49727265-49727284	0	GGGCATGGTTGCACATGCCT	3	2	0	DD2	-	.
chr17	49727824	49727856	chr17:49727824-49727856	0	GAGTAAGCTCCATGTGTGGAGCTGGGCTAGGCC	1	2	13	AD3	-	.
chr17	49728331	49728357	chr17:49728331-49728357	0	AGAGAAGTCTTCCCAGTGAGCATGCCC	2	1	7	A1	1.0	.
chr17	49729118	49729142	chr17:49729118-49729142	0	GAAGAAGCCTCAAGATAGCATGCCC	1	2	5	AC2	1.0	dELS
chr17	49729167	49729196	chr17:49729167-49729196	0	AGGCTTGCTGCCTAGATCTGAAGCTGGCTT	1	2	10	BC2	-	dELS
chr17	49729287	49729307	chr17:49729287-49729307	0	AGGCATGCCCTGGGAATGCCA	1	2	1	AC1	1.0	dELS
chr17	49730325	49730344	chr17:49730325-49730344	0	CAAGAAGCCCAGACTTGTTA	3	3	0	ACC1	1.0	dELS,CTCF-bound
chr17	49738360	49738391	chr17:49738360-49738391	0	TGACTTGTTCCTCCATATACAAAAAAATGTCA	1	3	12	ACC2	-	.
chr17	49739730	49739757	chr17:49739730-49739757	0	AGGCTTCCCTATCAGAGAAGAGAAGCCC	1	2	8	AA2	-	dELS,CTCF-bound
chr17	49741184	49741206	chr17:49741184-49741206	0	TAGCTGGTTCAACAAACAAGTTA	1	3	3	BCC2	-	dELS
chr17	49743779	49743805	chr17:49743779-49743805	0	TAGCTAGCATGGTGGCACGACATGCCT	1	3	7	CCD2	1.0	.
chr17	49744068	49744098	chr17:49744068-49744098	0	TGACTTATTTTTGGCTCCATTCAGCTTGCCT	1	3	11	ACC2	-	.
chr17	49747289	49747320	chr17:49747289-49747320	0	GCAGAAGTCTGGTCACATGACTGGGCAAGCTG	1	3	12	ACD1	-	dELS
chr17	49747922	49747944	chr17:49747922-49747944	0	AACCTAGTCTGAAAAGCAAGATT	1	2	3	DD3	-	dELS,CTCF-bound
chr17	49750223	49750242	chr17:49750223-49750242	0	ACACATGCTCAAACACGCCC	3	2	0	BD3	-	.
chr17	49752331	49752350	chr17:49752331-49752350	1	AGACATGCTCAGACAGATCC	4	2	0	AB4	-	.
chr17	49753059	49753081	chr17:49753059-49753081	0	CACCATGTTGGCCAGGCTAGTCT	1	3	3	CCD1	-	.
chr17	49753297	49753326	chr17:49753297-49753326	0	GGACTTTTTCTGCATATGTGGGAAATGCCC	1	2	10	AA2	1.0	.
chr17	49756430	49756459	chr17:49756430-49756459	0	GAACTAGGCTGCCCCCTAACAAACATGGCT	1	2	10	DD2	-	.
chr17	49759296	49759323	chr17:49759296-49759323	0	CAGCTAGTCCCCAAATTCAAGGATGTCA	1	3	8	ACC2	-	.
chr17	49759626	49759650	chr17:49759626-49759650	0	GGACCAGTTTGCTGAGGGCTTTCTC	1	2	5	AB3	-	.
chr17	49762884	49762903	chr17:49762884-49762903	0	AAGCAAGGTTAAGTTTGCTT	2	2	0	AD2	-	pELS
chr17	49764968	49764987	chr17:49764968-49764987	0	AAACTTGCCCAAGTTTGCAC	2	2	0	AD1	-	pELS,CTCF-bound
chr17	49766168	49766196	chr17:49766168-49766196	0	TAACATGCCCAAGATTACCCAGGTAGCCT	1	3	9	ACC2	-	.
chr17	49766581	49766609	chr17:49766581-49766609	0	AGACTAGTTGGTCTTTTGAAAGCTTTTCT	1	2	9	AC2	1.0	.
chr17	49768020	49768040	chr17:49768020-49768040	0	CAGCATGCTCTTGGGATGTCC	1	3	1	ACC2	1.0	.
chr17	49768603	49768628	chr17:49768603-49768628	0	GGACTGGCTCCTCAGGGAACAAGATC	1	2	6	BD2	2.0	.
chr17	49769862	49769892	chr17:49769862-49769892	0	ACAGATGCCCAGACAAGGGGAGGACTTGTCA	1	3	11	ACD1	1.0	.
chr17	49776599	49776620	chr17:49776599-49776620	0	GGACTAGCCTAGGACCAAATCC	1	2	2	AD1	1.0	.
chr17	49777291	49777312	chr17:49777291-49777312	0	AGGGAAGCCCCAAGCCTAGTTT	1	2	2	AD2	-	.
chr17	49780055	49780086	chr17:49780055-49780086	0	GGGCTAGTTTGCCTTAAATAGAGAAAATGTGT	2	2	12	AD1	1.0	dELS,CTCF-bound
chr17	49780296	49780318	chr17:49780296-49780318	0	TGACTAGTTTGGGAAACTTTTTA	1	3	3	ACC1	-	.
chr17	49783800	49783830	chr17:49783800-49783830	0	AGCATTGTCTTTAAAAGGCCAAGGCATGCTT	1	2	11	AD4	-	.
chr17	49783920	49783945	chr17:49783920-49783945	0	GAGCATGGCTGGTTCTGTGCAAGCCT	1	2	6	DD2	-	.
chr17	49784505	49784528	chr17:49784505-49784528	0	GAACTGGTTCCCAAAACCATGCCT	1	2	4	BD2	-	.
chr17	49785221	49785246	chr17:49785221-49785246	0	AAACTTGTCCAAGGCCGGGCATGGCT	2	1	6	D1	-	.
chr17	49785311	49785330	chr17:49785311-49785330	0	AGACTAGTCTGGGCAATGTA	2	3	0	ACD2	-	.
chr17	49793365	49793384	chr17:49793365-49793384	0	AAGGTAGTTTGAACTATCTC	1	2	0	AA2	-	.
chr17	49794485	49794504	chr17:49794485-49794504	0	CGTGTTGTCCAGGCTTGTCT	2	3	0	ACD1	2.0	.
chr17	49795948	49795972	chr17:49795948-49795972	0	GAGCAAGCTATGATTAAACATGTCT	2	1	5	C2	-	.
chr17	49796003	49796035	chr17:49796003-49796035	0	AAACATATCTACATATATTTTTTAAAAATGCTT	1	2	13	AA2	1.0	.
chr17	49796445	49796472	chr17:49796445-49796472	0	AAACAGGCTTGGAGAAAATAACTTGCCC	1	2	8	BC2	-	.
chr17	49798431	49798452	chr17:49798431-49798452	0	GAGCATTGCCAAGGACATGTCC	2	2	2	AD1	2.0	dELS
chr17	49802083	49802115	chr17:49802083-49802115	0	AGGCTTGTCTTTTTAAAAGATACAGAGAATTTC	1	2	13	AA1	-	.
chr17	49803928	49803950	chr17:49803928-49803950	0	AGACTTGCTATTCAGGTTAGCTA	1	3	3	ACC2	-	.
chr17	49804410	49804438	chr17:49804410-49804438	0	AGAGATACCCATTTAAATAAAACAAGCTT	2	2	9	AA1	1.0	.
chr17	49805306	49805327	chr17:49805306-49805327	0	ATACTACTTTCTAAGCTTGTCT	1	2	2	AD1	1.0	.
chr17	49807602	49807632	chr17:49807602-49807632	0	AGGCACGCTTTTGAAAACTGAAGACTTGTTA	1	2	11	BC2	2.0	.
chr17	49807724	49807751	chr17:49807724-49807751	0	GGACTAGCTTTGTATCGGCAGCAATTCT	1	2	8	AC1	1.0	.
chr17	49807787	49807808	chr17:49807787-49807808	0	GAGCAACCCGTTAGGCTTGCTG	1	3	2	ACC2	-	.
chr17	49809271	49809292	chr17:49809271-49809292	0	ATAATTGTCTTCAGGCATGTCT	1	2	2	AD4	-	.
chr17	49814700	49814720	chr17:49814700-49814720	0	GGACTTTTTTCAAGCTTTTTT	1	2	1	AA2	-	.
chr17	49816429	49816452	chr17:49816429-49816452	0	GAGCTAGTTTATACTGAGTTGCTG	1	3	4	ACC2	-	.
chr17	49816614	49816634	chr17:49816614-49816634	0	AGACTTGTTGAAAACTTGGCA	1	3	1	CCD1	2.0	dELS
chr17	49816712	49816732	chr17:49816712-49816732	0	GAGCATTTCCTGGGCTAGCCT	1	1	1	A2	-	dELS
chr17	49818708	49818739	chr17:49818708-49818739	0	AGATTAGCCTTTCAGGCAGAGAAGACTTTTTC	1	2	12	AA2	-	.
chr17	49819899	49819918	chr17:49819899-49819918	0	TGACAAATTGGAACATGCTT	3	3	0	ACC2	-	.
chr17	49821932	49821959	chr17:49821932-49821959	0	AGGCAAACCCATGTATCAAAGATTGTTT	1	2	8	AA2	1.0	.
chr17	49823632	49823652	chr17:49823632-49823652	0	GGACTTGTCTAGAGGTAATCC	1	2	1	AA1	-	.
chr17	49823869	49823899	chr17:49823869-49823899	1	AAACAAGTTCATTTTCAGTCTGGGAATGCCA	1	2	11	AC1	-	dELS,CTCF-bound
chr17	49824081	49824113	chr17:49824081-49824113	0	AGGCATTTTTAAACAGAAACATAAAATAAGTTT	1	2	13	AA2	-	.
chr17	49826798	49826825	chr17:49826798-49826825	0	AGGTAAGGTTCTCATCAGGGGCTTGCTC	1	2	8	AD1	-	.
chr17	49828748	49828774	chr17:49828748-49828774	0	GGGCAACTTTTGATGTATGACATGTCA	1	3	7	ACC2	-	.
chr17	49828904	49828924	chr17:49828904-49828924	0	GAGCTAATTTTAAGCATGTTC	1	1	1	A2	-	.
chr17	49829078	49829104	chr17:49829078-49829104	0	AAGCATGTTCTCTGCTCAAGTCTGTTT	2	2	7	AB1	1.0	.
chr17	49831081	49831103	chr17:49831081-49831103	0	AGACTAGCCTGGGCAGCATGGTG	1	3	3	CCD1	2.0	.
chr17	49831320	49831350	chr17:49831320-49831350	0	CAGCAAGTTTAGGGGGCTACAGAGCTAAACC	1	3	11	ACD2	-	.
chr17	49833047	49833073	chr17:49833047-49833073	0	AGGATTGCCCAGCGATGAGAAATGTCC	1	2	7	AA2	-	pELS,CTCF-bound
chr17	49833254	49833278	chr17:49833254-49833278	0	AAACATCTTTATCCTCGACAAGTCA	1	3	5	ACC2	-	.
chr17	49835222	49835241	chr17:49835222-49835241	0	AGACTTGTCTGAACTATCAT	3	2	0	AD4	1.0	.
chr17	49840319	49840342	chr17:49840319-49840342	0	GCACTAGGCCATGGAGACAAGCTC	1	2	4	DD1	1.0	.
chr17	49841441	49841467	chr17:49841441-49841467	0	TGGCTTGCCCCTGGCCAGAGCATCTCC	1	2	7	AC2	-	.
chr17	49841518	49841538	chr17:49841518-49841538	0	GGGCATGTTGAAGGCAGGTTT	2	2	1	BC2	2.0	.
chr17	49843138	49843166	chr17:49843138-49843166	0	CAACTTGCCTGGATATTGCGAACGTGTCC	1	2	9	BC2	-	.
chr17	49844190	49844219	chr17:49844190-49844219	0	GAGGTTGTCCAGCAGACGGGAGGCCAGCCT	1	2	10	AB2	-	.
chr17	49853239	49853271	chr17:49853239-49853271	0	AGACAGGTTTCACCATGTCGGCCAGGCTGGTCT	1	2	13	BB2	-	.
chr17	49854828	49854858	chr17:49854828-49854858	0	GAACTTATCTTGTCCCCAAATAGGCATCCTT	1	2	11	AA2	1.0	.
chr17	49854906	49854931	chr17:49854906-49854931	0	AGACATGTCACAGCCCCAGAAAGCTT	1	3	6	ACC2	-	.
chr17	49858266	49858292	chr17:49858266-49858292	0	GGGGTATCCCGGGGCAGGAGCATGCCC	2	2	7	AA1	1.0	.
chr17	49864361	49864390	chr17:49864361-49864390	0	AGGCTTGACTGCCATGCTCAGAATATGTCC	1	2	10	AD2	-	.
chr17	49865987	49866017	chr17:49865987-49866017	0	AGGCTTCCTCCAGTGAGAGCTAGGCATACCC	1	2	11	AA2	-	dELS,CTCF-bound
chr17	49868118	49868143	chr17:49868118-49868143	0	AAACATCCTTTGGAGAAAGCATCTTC	1	2	6	AA2	-	.
chr17	49869683	49869706	chr17:49869683-49869706	0	AGACTAGTTTAAAGGGGCAAGGGC	1	2	4	DD4	-	.
chr17	49871470	49871489	chr17:49871470-49871489	0	AGACTTGTCTGAGCACACCT	3	2	0	AB4	-	dELS,CTCF-bound
chr17	49872728	49872747	chr17:49872728-49872747	0	GAGCATGTCCAGGGATTTCC	2	2	0	AA1	-	.
chr17	49874356	49874377	chr17:49874356-49874377	0	GGGCTTCCTTTGGGGGAAGTTC	1	2	2	AA2	2.0	.
chr17	49875166	49875192	chr17:49875166-49875192	0	AAGAGTGTCTAACTAATAGGCTTGTTA	1	3	7	ABC1	-	.
chr17	49875861	49875891	chr17:49875861-49875891	0	AGGCAGGCCTGCAGGCAGGAGAGGCAAGGCC	1	2	11	BD2	-	dELS,CTCF-bound
chr17	49876009	49876031	chr17:49876009-49876031	0	CGGCATGCTCCTCCGGCCTGCCC	1	3	3	BCC2	1.0	dELS,CTCF-bound
chr17	49877206	49877228	chr17:49877206-49877228	0	GGGCAAGTCCCTTGGGCTCTCTG	1	3	3	ABC2	1.0	.
chr17	49882111	49882130	chr17:49882111-49882130	0	AGACTAGCCTGGGCAACATG	2	3	0	ACD2	-	.
chr17	49882476	49882497	chr17:49882476-49882497	0	CAAATAGTTTTTCAACTTGTTT	1	3	2	ACC1	1.0	.
chr17	49883936	49883955	chr17:49883936-49883955	0	TGACAAGCCAGGGGAAGTCC	2	3	0	ACC2	-	.
chr17	49884463	49884482	chr17:49884463-49884482	0	AGCCTGGCCCAGGCTAGTTT	2	2	0	BD1	2.0	.
chr17	49885816	49885841	chr17:49885816-49885841	0	AAACTTCTTAGAATCTTGACAAGCTT	1	3	6	ACC2	-	.
chr17	49889882	49889912	chr17:49889882-49889912	0	GGGCTGGTTCCAGTGGGGGTGGGGCAGGCCT	1	2	11	BB2	1.0	.
chr17	49891203	49891224	chr17:49891203-49891224	0	GGGCAAGCCACTTGACCTGTCC	1	3	2	BCC2	-	dELS
chr17	49892033	49892056	chr17:49892033-49892056	0	AGGCAAGCCTGTTGGTGTATGTTT	2	2	4	AD1	-	.
chr17	49895228	49895258	chr17:49895228-49895258	0	AGGCAGGCTCTGAGGGATGTGGAACCTGCCT	1	2	11	BB2	1.0	.
chr17	49896473	49896504	chr17:49896473-49896504	0	AGGCAAGTACCTTGACCCAGGGAGGCAAGTGC	1	2	12	DD2	1.0	dELS
chr17	49896920	49896943	chr17:49896920-49896943	0	GGACTTCCCCCGCAGGGCTTGGTT	1	2	4	AD2	1.0	dELS
chr17	49897303	49897331	chr17:49897303-49897331	0	GGAGGTGTTTTTTTCCGCAGAGCTAGCCA	1	3	9	ABC1	-	dELS
chr17	49898343	49898362	chr17:49898343-49898362	0	AGGCAAACCCAAGCCAGCTC	1	2	0	AB2	-	.
chr17	49899329	49899348	chr17:49899329-49899348	0	TGGCAACCTGGGGCTTGTCT	2	3	0	ACC2	-	dELS,CTCF-bound
chr17	49901557	49901585	chr17:49901557-49901585	0	GAAGAAGCCTGAAGGTGCGGTGCTTGCCT	1	2	9	AD2	-	dELS
chr17	49904120	49904142	chr17:49904120-49904142	0	ATACTAGTTCCTTGGGTATGCTT	1	2	3	AD2	2.0	.
chr17	49904436	49904467	chr17:49904436-49904467	0	AGGGATGTCAGAACACAGGTTGGAGCATGCCA	1	3	12	ACC1	1.0	.
chr17	49908726	49908745	chr17:49908726-49908745	0	AGGCAAGACTGAGCTGGCCT	1	2	0	BD2	-	dELS
chr17	49909896	49909920	chr17:49909896-49909920	0	GAATTTTTTTTTTTAAAGCTTGCTC	1	2	5	AA1	-	.
chr17	49910837	49910861	chr17:49910837-49910861	0	AGGCTTGGTCACCTTAGGCAAATCT	1	2	5	AD2	1.0	dELS,CTCF-bound
chr17	49911206	49911232	chr17:49911206-49911232	0	AGAGATGTCTCCTCTTGGGAGAAGCTC	1	2	7	AA2	1.0	.
chr17	49912114	49912143	chr17:49912114-49912143	0	AGGATAGCTCCCTCACCCCTTGGCATGTCC	1	2	10	AC2	1.0	.
chr17	49912854	49912873	chr17:49912854-49912873	0	AGGCTTTCCCAAGCTTGCCT	2	1	0	A2	1.0	.
chr17	49915249	49915270	chr17:49915249-49915270	0	GGACAAGCTCTAAATCCAGTTT	1	2	2	BD1	3.0	.
chr17	49915620	49915646	chr17:49915620-49915646	0	AGGCAAGTCTATCAAAAAGACATGGTT	2	1	7	D1	-	.
chr17	49916139	49916170	chr17:49916139-49916170	0	GAACATGCCGTGCTGCTCCAGGGGACATGACC	1	2	12	CD	1.0	pELS
chr17	49919170	49919192	chr17:49919170-49919192	0	CAGCATGTTGATCAGACTGGTCT	1	3	3	BCC1	1.0	.
chr17	49919379	49919409	chr17:49919379-49919409	0	AAACCAGCCTGGGCAACGTGGGGGCAAGACC	1	2	11	BD3	-	.
chr17	49920058	49920089	chr17:49920058-49920089	0	GGGATTGTCCCAGGTGCCACACAGGCCAGCTT	1	2	12	AB2	1.0	.
chr17	49921285	49921313	chr17:49921285-49921313	0	GATCCTGCTCTTCCTTTCAGGACTTGTCA	1	3	9	BCD1	-	.
chr17	49925917	49925940	chr17:49925917-49925940	0	GAGCTAGCTCCTGAGAACTTGGGA	1	3	4	CDD3	-	.
chr17	49927247	49927278	chr17:49927247-49927278	0	GAGCTATTGCCCCGGCCCATGGAGACATGCCC	2	2	12	AD1	-	.
chr17	49930145	49930173	chr17:49930145-49930173	0	GAGCTAGTGCAATGGCCATAGACCTGCTT	1	2	9	BD2	1.0	.
chr17	49930961	49930981	chr17:49930961-49930981	0	GGGCTGGTCTGAGACCAGTCT	1	2	1	BB2	-	.
chr17	49932454	49932483	chr17:49932454-49932483	0	CAGCATCTTCCCAGCCCTGGCAGCTAGCTC	1	3	10	ACC2	-	dELS
chr17	49932873	49932894	chr17:49932873-49932894	0	TGACTTGCCCAAGGACATGGTG	2	3	2	CCD1	-	.
chr17	49934872	49934895	chr17:49934872-49934895	0	CAGCAAGTCCTAGAGGGCAACTTT	1	2	4	AC2	1.0	dELS,CTCF-bound
chr17	49935487	49935519	chr17:49935487-49935519	0	GGCCATGCCCCCCAGACCACCCTGGGCAGGTCT	2	2	13	BD3	-	.
chr17	49937690	49937717	chr17:49937690-49937717	0	AAACCAGCCTGGGCAACAAAGCAAGGCC	1	2	8	BD3	-	.
chr17	49938455	49938483	chr17:49938455-49938483	0	AGACTAGCCTGGCCAACATGGAGAAACCC	1	2	9	AA1	-	.
chr17	49938820	49938844	chr17:49938820-49938844	0	GAGCATGACCCACAAAGGCTTCCTC	1	2	5	AD2	-	.
chr17	49940935	49940960	chr17:49940935-49940960	0	GGACATGCTCTGCCCAGAGCTGGTGG	1	3	6	BCD2	-	pELS
chr17	49943918	49943946	chr17:49943918-49943946	0	AGGCATGCTCCACCACGTTGGGCTCATTT	1	2	9	AB4	1.0	.
chr17	49946187	49946213	chr17:49946187-49946213	0	AAACAAGCTCTGACAGCCGGCAAGCAC	1	2	7	CD	-	.
chr17	49946277	49946302	chr17:49946277-49946302	0	GGGCATCTCCCCTCCCCAGCTAGCCT	1	2	6	AC2	-	.
chr17	49949203	49949222	chr17:49949203-49949222	0	CAGCTTGCCCTGGCTTCTCT	3	3	0	ACC1	1.0	.
chr17	49951339	49951361	chr17:49951339-49951361	0	CCACTTGTCCGAGTGACTTGCCT	1	3	3	CCD1	-	.
chr17	49954439	49954460	chr17:49954439-49954460	0	AAACATCCCTGTGAACTTGGCC	1	2	2	AD2	1.0	.
chr17	49956375	49956400	chr17:49956375-49956400	0	CAGCAAGCCTCTGCTTGAACACCTTC	1	3	6	ABC2	-	.
chr17	49956482	49956502	chr17:49956482-49956502	0	GAACTTGCCCCCAGAATGTCT	1	2	1	AC1	-	.
chr17	49961686	49961708	chr17:49961686-49961708	0	AAGTATGTCTACTACACAAGCCC	1	2	3	AD2	-	.
chr17	49961904	49961925	chr17:49961904-49961925	0	AGGCAAGTTATTTGACATTTCT	2	3	2	ACC1	1.0	.
chr17	49964431	49964462	chr17:49964431-49964462	0	TAACATGTTTAGTGTGTGCATAAAACATCCCA	1	3	12	ACC1	1.0	pELS,CTCF-bound
chr17	49967060	49967084	chr17:49967060-49967084	0	AAGCATTTCTCTACTGAGCAAACCC	1	2	5	AA2	-	.
chr17	49967236	49967260	chr17:49967236-49967260	0	AGTCTAGTTTGAAATAGACTTGCTC	1	1	5	D1	-	.
chr17	49968315	49968347	chr17:49968315-49968347	0	AAGCAAGTCCTGAACACAGCCTGGAAAATGCGC	2	2	13	AD1	1.0	.
chr17	49975080	49975106	chr17:49975080-49975106	0	AGATTTGTCTTGGCCACTAACTAGCTC	1	2	7	AC2	1.0	.
chr17	49975854	49975883	chr17:49975854-49975883	0	GAGCTTCCCTCTGACTGCCTAGACCTGTTC	1	2	10	AB2	1.0	dELS
chr17	49977817	49977836	chr17:49977817-49977836	0	TTGGATGCCTGGACTTGCCT	3	3	0	ACD1	1.0	dELS
chr17	49979097	49979122	chr17:49979097-49979122	0	AGAAATGCTTGGAGACAAGCAGGCCC	2	2	6	AB3	-	.
chr17	49979386	49979415	chr17:49979386-49979415	1	ATGCATGTCCAGAAATATACAGACTAGCTT	2	1	10	D1	-	.
chr17	49979710	49979733	chr17:49979710-49979733	0	AGACATGTCCTTGGAGTCCAGCTC	2	2	4	BD1	-	.
chr17	49982312	49982342	chr17:49982312-49982342	0	AAGGAAGTCTCTATTCCCACCAAGCATCTTT	1	2	11	AA2	-	.
chr17	49984966	49984997	chr17:49984966-49984997	0	GGGCAAGTCACACAACCTCTCTGGGCCTGCTT	1	2	12	BC2	-	.
chr17	49985290	49985313	chr17:49985290-49985313	0	GGGGGTGTCCAGGAGAACATGTCC	1	2	4	AB4	-	.
chr17	49987032	49987053	chr17:49987032-49987053	0	AGGCAGGCTGGGGAGCAAGCCC	1	2	2	BC1	-	.
chr17	49987332	49987352	chr17:49987332-49987352	0	AAGCTTTCCCAGGACCAGCCC	1	2	1	AB2	1.0	.
chr17	49988847	49988869	chr17:49988847-49988869	0	CACCTTGTTGCCCAGGCTAGTCT	1	3	3	CCD1	1.0	.
chr17	49989652	49989671	chr17:49989652-49989671	0	ACACATGTGCAAGCATGTCT	3	2	0	DD1	-	.
chr17	49991072	49991091	chr17:49991072-49991091	0	GAACTAGGCCTGGCAAGTTT	3	2	0	CD	1.0	.
chr17	49995304	49995331	chr17:49995304-49995331	0	AGTCTTGCCTTCCAGGCAAAACACGCTT	1	2	8	BD3	-	PLS,CTCF-bound
chr17	50000663	50000682	chr17:50000663-50000682	0	GAGCATTCTTGTACATGTCT	3	2	0	AD2	1.0	.
chr17	50006055	50006085	chr17:50006055-50006085	0	AAACTTTCTCAATCTGATAAGGGATATGTTT	1	2	11	AA2	1.0	.
chr17	50006843	50006863	chr17:50006843-50006863	0	AAACATGTATAAACCTTGTCC	2	2	1	DD2	1.0	.
chr17	50007746	50007768	chr17:50007746-50007768	0	AGACTAGCCTGGCCAACATGGTG	1	3	3	CCD1	-	.
chr17	50008511	50008530	chr17:50008511-50008530	0	GAACATGTATGAAAATGTTC	3	2	0	AD2	-	.
chr17	50010761	50010780	chr17:50010761-50010780	0	TGGCTTTTCCAAACTAGCTT	2	2	0	AC1	-	.
chr17	50014073	50014095	chr17:50014073-50014095	0	TAACTTGTTCCAACATCAAGTCC	1	3	3	CCD2	-	.
chr17	50015440	50015460	chr17:50015440-50015460	0	TAAGAAGTTTTAAACTTGCCT	1	2	1	AC3	1.0	.
chr17	50016465	50016492	chr17:50016465-50016492	0	GGACCTGCTTTGCAGCTTGGGCATGCCA	1	2	8	BC2	1.0	.
chr17	50016822	50016851	chr17:50016822-50016851	0	GACCTTGTCTCCACACACAAAAATTAGCCT	1	2	10	AD2	1.0	.
chr17	50018014	50018033	chr17:50018014-50018033	0	GAGATAGCTTAGACATGTGC	3	2	0	AD3	-	.
chr17	50019639	50019668	chr17:50019639-50019668	0	AAACATGTCATTGCTGTTTTAAAAAAGTTA	1	3	10	ACC2	-	.
chr17	50020873	50020900	chr17:50020873-50020900	0	CAGCAAGCCTAGCAATGAAAGCACTTCT	1	3	8	ABC2	-	.
chr17	50027011	50027038	chr17:50027011-50027038	1	AAGCATGCCCATTTCTGAAGGATTGGCT	2	2	8	AD1	1.0	dELS,CTCF-bound
chr17	50027846	50027878	chr17:50027846-50027878	2	GACCTTGCACAGTGCCTGCCACAGAGCAAGCCT	1	2	13	DD1	1.0	dELS,CTCF-bound
chr17	50028566	50028591	chr17:50028566-50028591	1	GGGCTAGCCAGGGAGGAAGAATGCCG	1	3	6	ACC2	-	.
chr17	50028921	50028951	chr17:50028921-50028951	0	GGACTTGCCCTCTCTGGCCATGGGCTCCTCC	1	2	11	AB4	-	dELS,CTCF-bound
chr17	50032944	50032970	chr17:50032944-50032970	0	GTGCATGCCTGTAATCCCAGCTAGTTG	1	3	7	CCD1	-	.
chr17	50035200	50035232	chr17:50035200-50035232	0	GAACTTTCTCCAAGCCCCTGCCCACACTAGCTC	1	2	13	AD2	-	dELS
chr17	50038778	50038800	chr17:50038778-50038800	0	GAACTTGATTTCAAATCTAGTTT	1	2	3	DD2	-	.
chr17	50039937	50039962	chr17:50039937-50039962	0	AGAGAAGTCCCAAAGCAAACAATCCC	1	2	6	AA2	3.0	.
chr17	50042872	50042902	chr17:50042872-50042902	0	AGGCATCTCACCATCTGCCCCCAACTTGTCT	1	3	11	ACC2	-	.
chr17	50042918	50042950	chr17:50042918-50042950	0	GGACTGGCCTCTTGCTATTCTCTAGACTTGCAC	1	2	13	BD2	-	.
chr17	50044182	50044209	chr17:50044182-50044209	0	AAACATGACTGATCTCACAGGCTTGTCA	1	2	8	CD	-	.
chr17	50046708	50046738	chr17:50046708-50046738	0	GGGCAGGCACCAGTGTTTCCTGAGCATGTCC	2	2	11	BD1	1.0	.
chr17	50047352	50047377	chr17:50047352-50047377	0	AGGGCTGCCTAATAGTGAGCATGTCT	1	2	6	AB4	-	.
chr17	50052858	50052879	chr17:50052858-50052879	0	AGACTTTCTTATCAGCTTGTCC	1	2	2	AC2	-	.
chr17	50053348	50053379	chr17:50053348-50053379	0	GGACATGCTGGTCATTCCTGTTTGGGATGTCC	1	3	12	ACC2	-	dELS
chr17	50057514	50057535	chr17:50057514-50057535	0	CCTCATGCCCAGGAGCATGTCC	2	3	2	CDD2	-	.
chr17	50058348	50058379	chr17:50058348-50058379	0	GCACATGTTGGAGGGAGGGGAACAGCATGCCT	1	3	12	CCD1	-	.
chr17	50059120	50059147	chr17:50059120-50059147	0	GGGCTAGCCCCAACCCAGGGCCCAGTCT	1	2	8	BD1	1.0	.
chr17	50062287	50062315	chr17:50062287-50062315	1	GAAATTGCCCCTTCAGGCAGAACAAACCC	1	2	9	AA2	-	.
chr17	50063067	50063093	chr17:50063067-50063093	1	AGGCTTGTCCTCTAAGATGGCATTTCA	1	3	7	ACC1	-	.
chr17	50063159	50063182	chr17:50063159-50063182	1	AAGCATCCTTGCAGGAACTTGCTG	1	2	4	AC2	1.0	dELS,CTCF-bound
chr17	50064266	50064298	chr17:50064266-50064298	0	GAGAATGGCCTGGAGGAGATAGAAGGCTTGTTC	2	2	13	AD1	-	.
chr17	50065200	50065225	chr17:50065200-50065225	0	AGAAGAGTTCTGGTTAAGGCTTGCCT	1	2	6	AB4	1.0	dELS
chr17	50067182	50067204	chr17:50067182-50067204	0	AGACAGGCTCAGGTAACATGCTG	1	3	3	BCC2	-	dELS
chr17	50068701	50068720	chr17:50068701-50068720	0	CATGTTGCTCAGGCTAGTCT	2	3	0	ACD1	-	.
chr17	50069304	50069331	chr17:50069304-50069331	0	AAACTAATTCTAAAAATAAAACATGCTC	1	1	8	A2	-	.
chr17	50070261	50070293	chr17:50070261-50070293	0	CAACCAGCTCCCCATGGGACTATGAGCAAGTCA	1	3	13	BCC1	-	.
chr17	50072357	50072378	chr17:50072357-50072378	0	GAGGAAGCACAGAGGCAAGCTC	1	2	2	AD1	1.0	dELS,CTCF-bound
chr17	50077304	50077336	chr17:50077304-50077336	0	GACCTTGCACCACAGAGGAGGGAGGACAAGCCC	1	2	13	DD1	1.0	.
chr17	50078662	50078690	chr17:50078662-50078690	0	TAGCTTGCTTGAGTCCATAAAGCTTGTAA	1	3	9	CCD1	-	.
chr17	50081393	50081424	chr17:50081393-50081424	2	GAACAAGACCACGTGGGTGAGTGCGCATGTTC	1	2	12	DD2	-	.
chr17	50084033	50084052	chr17:50084033-50084052	0	AGACTAGCCTGGGCAACATG	2	3	0	ACD2	-	.
chr17	50088631	50088652	chr17:50088631-50088652	0	GAACAAGGTCAAGGGCAAGGCC	1	2	2	DD2	-	.
chr17	50088752	50088781	chr17:50088752-50088781	0	GAACTAGCCTGTTTCCTCCTGAGCAACCCT	1	1	10	A1	2.0	.
chr17	50090308	50090327	chr17:50090308-50090327	1	TGAGAAGCTGAGGCTAGTTC	3	3	0	ACC1	-	.
chr17	50094533	50094553	chr17:50094533-50094553	0	GATCTTGCTCTAAGGAAGCCC	1	2	1	AD2	1.0	pELS,CTCF-bound
chr17	50096529	50096552	chr17:50096529-50096552	0	GCACCTGTTCCTCAGGACTTGTCT	1	2	4	BD4	1.0	pELS
chr17	50100402	50100423	chr17:50100402-50100423	0	GGGCAAGCCACATGGCATCTCT	2	3	2	ACC1	-	.
chr17	50104104	50104129	chr17:50104104-50104129	0	GAACAAGCCACAGACTGGACATGTTA	1	2	6	CC	-	dELS
chr17	50104253	50104285	chr17:50104253-50104285	0	GGGCTTATTTTTTGGGGGGACAGAGTCTTGCTC	1	2	13	AD2	1.0	dELS
chr17	50106428	50106453	chr17:50106428-50106453	0	TAGCCAGTCATAAATTAAACAAGTTC	1	3	6	BCC1	-	.
chr17	50106913	50106945	chr17:50106913-50106945	0	AGAGAAGCCCCGGGGACCCCTCCAAGCTTACCT	1	2	13	AA2	1.0	.
chr17	50107792	50107821	chr17:50107792-50107821	0	GGGCATGTTAGATGGTGTATCAGCTTGGCT	1	3	10	CCD1	-	dELS,CTCF-bound
chr17	50108460	50108492	chr17:50108460-50108492	0	GGGCTTCCCTCCTGCCAGGAGACGGGCTTTCCT	1	2	13	AA2	-	.
chr17	50110713	50110735	chr17:50110713-50110735	1	GAGCTTGCCATCCAGCCAAGCTG	1	3	3	CCD2	-	dELS
chr17	50110789	50110808	chr17:50110789-50110808	1	CAGCATGTCCTCACATGCTC	3	3	0	CCD2	-	dELS
chr17	50112582	50112604	chr17:50112582-50112604	0	GACCCAGCCTCCCAGACTTGCCT	1	2	3	BD4	1.0	dELS,CTCF-bound
chr17	50114932	50114953	chr17:50114932-50114953	0	GTGCCAGTCTGTGGGCAAGCCC	1	2	2	BD4	-	dELS,CTCF-bound
chr17	50118147	50118167	chr17:50118147-50118167	0	TAACTTGCCCCAACCTTGCCT	1	2	1	CD	-	.
chr17	50118979	50119001	chr17:50118979-50119001	0	AGGCTGGCTCTAGAGACTGGCCC	1	2	3	BB2	-	.
chr17	50123844	50123873	chr17:50123844-50123873	0	AGAAAAGCCCAGGGAAGGGAGAGCTCGTTT	1	2	10	AB3	-	dELS,CTCF-bound
chr17	50132213	50132240	chr17:50132213-50132240	0	GGACATACTGTGTATCATGGGCAAGTCA	1	3	8	ACC2	1.0	dELS,CTCF-bound
chr17	50133141	50133161	chr17:50133141-50133161	0	GGACTTCACCAAAGCTTGTCC	1	2	1	AD1	-	dELS,CTCF-bound
chr17	50135550	50135571	chr17:50135550-50135571	0	CACCTTGTCCAGGAGCTTGTCC	1	2	2	CD	-	PLS
chr17	50137809	50137836	chr17:50137809-50137836	0	AGGCATGCTGCCACCTCCTGACTGGCCT	1	3	8	BCC1	1.0	.
chr17	50138121	50138144	chr17:50138121-50138144	0	TGACATGCTTGTGTAAGCATCTGT	1	3	4	ACD2	-	.
chr17	50139128	50139152	chr17:50139128-50139152	0	CATCTTGCTTTAGAGCAGCTTGTTC	1	3	5	CCD1	-	.
chr17	50145803	50145822	chr17:50145803-50145822	0	GGACTGGCTCTGACTTGCCG	2	3	0	BCC2	1.0	.
chr17	50146295	50146314	chr17:50146295-50146314	0	TGACATGCTCAAGCTTCATC	3	3	0	ACD2	-	dELS,CTCF-bound
chr17	50152055	50152078	chr17:50152055-50152078	1	GGACAGGTCCAGGTGAGCTGGTTC	1	2	4	BB2	-	pELS,CTCF-bound
chr17	50154472	50154503	chr17:50154472-50154503	0	GGGCTAGTCGTGTCCCCTCCCAAAGCCTGTTT	1	2	12	BC2	-	.
chr17	50157939	50157958	chr17:50157939-50157958	0	GAACATGCTTGGACTTTTCT	4	1	0	A1	-	.
chr17	50162052	50162072	chr17:50162052-50162072	0	CGACTAGCTCAGGACAGGGCT	1	3	1	BCD2	-	pELS,CTCF-bound
chr17	50165227	50165247	chr17:50165227-50165247	0	GGTCCTGTCCAGGGCTTGCTA	1	3	1	BCD1	-	.
chr17	50166076	50166096	chr17:50166076-50166096	0	GGGCAAGTTGGGGCCTTGTTC	1	2	1	CD	2.0	PLS,CTCF-bound
chr17	50167190	50167213	chr17:50167190-50167213	0	TGTCTAGCCCAGCAGGGCTTGCTC	1	2	4	CD	-	.
chr17	50170931	50170957	chr17:50170931-50170957	0	GAGCATGCCTGTGGTCCCAGCTACTTG	1	3	7	ACC1	-	.
chr17	50173836	50173866	chr17:50173836-50173866	0	GAGCATGGCCCATTCAGCGTGAAGCTAGGTC	1	2	11	DD2	1.0	pELS,CTCF-bound
chr17	50176867	50176886	chr17:50176867-50176886	1	GAGAAGGCCTGAGCTTGTTT	3	2	0	AB1	1.0	.
chr17	50177612	50177638	chr17:50177612-50177638	0	GAGCAAGGCCATGGCTAAAGCTTCTTC	1	2	7	AD2	1.0	.
chr17	50178234	50178262	chr17:50178234-50178262	5	CAGCATGCCGGGAGGGCACAGACATACTT	1	3	9	ACC1	1.0	dELS,CTCF-bound
chr17	50180206	50180235	chr17:50180206-50180235	1	GATCTTGCCTCCCTGACTGTGGACATGCCC	2	1	10	D1	1.0	pELS
chr17	50181687	50181718	chr17:50181687-50181718	4	GGACATGTCTGTTGCTGCAGAAAGCCCTGCCC	2	2	12	BD1	-	pELS,CTCF-bound
chr17	50186270	50186297	chr17:50186270-50186297	2	GGGCTAGCCCATCTCCTAACACTGGCTC	1	2	8	BD1	1.0	dELS,CTCF-bound
chr17	50186329	50186358	chr17:50186329-50186358	2	GGTCATGCTCTCGCCGAACCAGACATGCCT	2	1	10	D1	3.0	.
chr17	50190191	50190217	chr17:50190191-50190217	1	GAAGATGCTTGGGTGGGAAACAATCCC	1	2	7	AA2	1.0	dELS,CTCF-bound
chr17	50191573	50191602	chr17:50191573-50191602	2	AGGCTTGTTTCCAAGGCCAACGACAAGCCT	1	1	10	C2	1.0	dELS
chr17	50197595	50197626	chr17:50197595-50197626	1	AGGGCAGTCCGTGCATCAGAGAGGACTTGCCC	1	2	12	AB4	-	.
chr17	50198032	50198056	chr17:50198032-50198056	1	AGACAAGTCCCTGTCAACCTTCTCC	1	2	5	AD1	-	dELS,CTCF-bound
chr17	50201508	50201534	chr17:50201508-50201534	3	GAACATGTCTAGACCCTAGACATGTAG	1	2	7	CD	-	PLS,CTCF-bound
chr17	50210673	50210699	chr17:50210673-50210699	2	AGGCAGGCCTGGGATGAGGTCTTGCTC	1	2	7	BD2	1.0	.
chr17	50211236	50211255	chr17:50211236-50211255	9	CAGCATGTCTGGGCATTTCA	4	3	0	ACC1	-	.
chr17	50213175	50213201	chr17:50213175-50213201	0	GGGGAAGCCCCTTGCTGGGGCTTCCCC	1	2	7	AA2	1.0	dELS,CTCF-bound
chr17	50216551	50216570	chr17:50216551-50216570	0	AAGCATGACTAGACATCCCC	3	2	0	AD2	-	pELS
chr17	50216644	50216672	chr17:50216644-50216672	0	AAACATATTCTACCTTTGGGAATATGTTT	1	2	9	AA2	-	.
chr17	50222667	50222696	chr17:50222667-50222696	0	AGGCTTATTTTCTAAAAGCTAAGCAACCCC	1	2	10	AA2	-	dELS
chr17	50224765	50224795	chr17:50224765-50224795	0	AGGCACGTCTTACATGGCAGCAGGCAAGTCA	1	2	11	BC2	1.0	.
chr17	50225962	50225984	chr17:50225962-50225984	0	TGACATGCCCTGGAAACATTTTC	1	2	3	AC2	-	.
chr17	50229813	50229845	chr17:50229813-50229845	0	GGACTAGCTTCATGGTATTTGTGAGATCTGTCC	1	2	13	AB1	1.0	.
chr17	50230749	50230771	chr17:50230749-50230771	0	AAATAAGTTCTGGACACAAGTCC	1	2	3	AD2	-	.
chr17	50238368	50238390	chr17:50238368-50238390	0	AGAGTTGTTTATCAAATATGTCT	1	2	3	AA2	-	.
chr17	50239195	50239214	chr17:50239195-50239214	0	GGATATGCTTAGACTTTTTT	1	2	0	AA2	1.0	.
chr17	50240356	50240382	chr17:50240356-50240382	0	AAAATAGTTCCTCTTGAGGGCAGGCCT	1	2	7	AB3	2.0	.
chr17	50240631	50240657	chr17:50240631-50240657	0	TGAGTAGCTAGGATTACAGACATGTCC	1	3	7	ACC1	1.0	.
chr17	50240834	50240865	chr17:50240834-50240865	0	AGACTTGTTCACATTGAGCCTCCAACAATTCA	1	3	12	ACC1	1.0	.
chr17	50249854	50249883	chr17:50249854-50249883	0	GAACACTTTCATTACCTCTAAAACAAGTCT	1	2	10	AB1	-	.
chr17	50251283	50251308	chr17:50251283-50251308	0	AAGCATTTCCTCATCTGTGCAAGTTT	1	2	6	AD2	1.0	.
chr17	50253413	50253440	chr17:50253413-50253440	0	AAGCTTGTCATCTTCTATGGGCATGGTT	1	2	8	CD	-	.
chr17	50253606	50253637	chr17:50253606-50253637	0	AGGCTTGCTCAGTGCAGTGTTGGCGCTAACCT	1	2	12	AD1	1.0	.
chr17	50253696	50253715	chr17:50253696-50253715	0	AGGTAAGCCTGCACAAGTTT	2	2	0	AD2	-	.
chr17	50254024	50254046	chr17:50254024-50254046	0	AGACCAGCCCGACCAACATGCTG	1	3	3	BCC1	-	.
chr17	50255447	50255466	chr17:50255447-50255466	0	GGGCAGGTCCAGGCAAACCT	1	2	0	AB2	-	.
chr17	50257152	50257173	chr17:50257152-50257173	0	GGGGAAGCCAGCAAGCTTGCTT	1	2	2	AC1	-	.
chr17	50258555	50258574	chr17:50258555-50258574	0	TATGTTGTCCAGGCTAGTTT	2	3	0	ACD1	1.0	.
chr17	50259727	50259746	chr17:50259727-50259746	0	AGACTTGGCAAGGCAAGCCG	2	3	0	CCD2	1.0	.
chr17	50261933	50261965	chr17:50261933-50261965	0	GGACATGTGTTCTAGGGACCCAGAGGCTTCTCC	1	2	13	AD2	1.0	.
chr17	50266644	50266671	chr17:50266644-50266671	1	GGGCCAGCCTTGGGGACCAGGATTGCCC	1	2	8	AB2	-	dELS,CTCF-bound
chr17	50269504	50269527	chr17:50269504-50269527	0	CGACATGCCCAACATGGCCTGTCC	1	3	4	BCC2	-	.
chr17	50278185	50278209	chr17:50278185-50278209	0	GAACTGGCTCTTCCTGGACATGCCA	1	2	5	BC2	-	.
chr17	50280947	50280971	chr17:50280947-50280971	0	TGGCTAGTTCCAATTAGAGAAGTCC	1	2	5	AC2	1.0	dELS
chr17	50282959	50282990	chr17:50282959-50282990	0	AGAGAAGCTCCTTAACACCAACAGGCTTTCCT	1	2	12	AA2	-	.
chr17	50284263	50284289	chr17:50284263-50284289	0	GAGCATCTCCCAGCCAAAAGCAGGCTC	1	2	7	AB2	1.0	dELS,CTCF-bound
chr17	50284534	50284565	chr17:50284534-50284565	0	GAACTACCTGATTTCTGCCTCCAGGCTTGTCT	1	2	12	AC1	2.0	dELS,CTCF-bound
chr17	50285707	50285727	chr17:50285707-50285727	0	CCAGAAGTTCGAGACTAGCCT	1	3	1	ACD1	-	.
chr17	50285906	50285925	chr17:50285906-50285925	0	AAGCATGGCTAAGGTTGCCC	3	2	0	AD2	1.0	.
chr17	50286606	50286627	chr17:50286606-50286627	0	AAGCATATCTCTAAGCATATTC	1	2	2	AA2	-	.
chr17	50289279	50289298	chr17:50289279-50289298	0	AAGCTAGTTTGAGTTGGTTT	3	2	0	AB1	-	pELS,CTCF-bound
chr17	50290293	50290313	chr17:50290293-50290313	1	GAGCCAGCCAAGAACTTGTCC	1	2	1	BC1	-	dELS,CTCF-bound
chr17	50290343	50290363	chr17:50290343-50290363	1	TGGCTTGCTAGAGGCAGGTTT	1	3	1	BCC1	-	dELS,CTCF-bound
chr17	50290442	50290461	chr17:50290442-50290461	0	GAACTACCTAAGACTTGCCA	2	3	0	ACC2	-	.
chr17	50291975	50291994	chr17:50291975-50291994	0	AGGCTAGCCTGGGCAACATG	2	3	0	ACD2	-	.
chr17	50293507	50293534	chr17:50293507-50293534	0	TTACATGCTGCCTACAAGAGACTTGCTC	1	3	8	CCD1	-	.
chr17	50294980	50295012	chr17:50294980-50295012	0	AAGCATTCCTAAGGAGTTGTGACGAGCCTGTCT	1	2	13	AB2	-	.
chr17	50295092	50295112	chr17:50295092-50295112	0	TGGCATGTCTGGGACATCCTG	2	3	1	ACC1	1.0	.
chr17	50297808	50297835	chr17:50297808-50297835	0	TGACCAGCCTGGGCAACAAAGCAAGCCC	1	2	8	BC3	1.0	.
chr17	50300301	50300321	chr17:50300301-50300321	0	GCAGATGCTCAGAACATGCTT	1	2	1	AD4	-	.
chr17	50306346	50306374	chr17:50306346-50306374	0	AGAATAGTTTCACTGCCCTAAACATTCCC	1	2	9	AA2	1.0	.
chr17	50308352	50308374	chr17:50308352-50308374	0	TAACAAACCTTACAAGCTAGCCT	1	2	3	AC1	-	dELS
chr17	50309958	50309977	chr17:50309958-50309977	0	AGGCATGCTCCACCATGCCC	4	2	0	CD	1.0	dELS
chr17	50314214	50314245	chr17:50314214-50314245	0	AAGATAGCCCATCAGCCCTGTCCAGCATGTCT	1	2	12	AC2	-	.
chr17	50314566	50314598	chr17:50314566-50314598	0	AAACCAGCCCGGTGAGCCCTCAGAGACAGGCTC	1	2	13	BB2	-	dELS
chr17	50316191	50316210	chr17:50316191-50316210	1	GTACTTGTCTGAGCAAGTCT	3	1	0	D1	-	.
chr17	50317379	50317400	chr17:50317379-50317400	0	GAACTTGCCTACATGCTTACCT	1	2	2	AD1	-	dELS
chr17	50320371	50320399	chr17:50320371-50320399	0	GGGCTTTTCCTTGTTGGTCGGGCTGGTCT	1	2	9	AB2	1.0	.
chr17	50323017	50323038	chr17:50323017-50323038	0	GAAAATGTTTCGTAGCAAGTCC	1	2	2	AC2	-	.
chr17	50325037	50325065	chr17:50325037-50325065	0	TGGCTTGTGCCGGTAATCCCAGCATGTCC	1	3	9	CCD2	1.0	.
chr17	50325153	50325182	chr17:50325153-50325182	0	AAACATGTCCGGGTGTGGTGGTGCAAACCT	2	2	10	AD1	-	.
chr17	50326150	50326175	chr17:50326150-50326175	0	AAGCAAGTCTGGGGAAAGACACGTGG	1	3	6	BCD2	2.0	.
chr17	50329469	50329495	chr17:50329469-50329495	0	AGGCATGCCACCACACCCAGCTAATTT	1	3	7	ACC1	-	.
chr17	50332999	50333027	chr17:50332999-50333027	0	AGACTTGCAACAGAACTGAAAACTAGCCA	1	3	9	CCD2	1.0	.
chr17	50334117	50334136	chr17:50334117-50334136	0	GAGCATGTTCTGACTTCCCA	4	3	0	ACC1	1.0	.
chr17	50336587	50336617	chr17:50336587-50336617	0	GAACTATTTCTTTTGAGACAGGGCCTTGCTC	1	2	11	AD2	3.0	.
chr17	50340300	50340326	chr17:50340300-50340326	0	GGGCAACTTCTAATTATGGACCAGCTT	1	2	7	AB2	-	.
chr17	50341545	50341564	chr17:50341545-50341564	0	TATGTTGCCCAGGCTAGTCT	2	3	0	ACD1	1.0	.
chr17	50343220	50343242	chr17:50343220-50343242	0	ATACATGCCTCATAAAGTAGCCC	1	2	3	AD2	1.0	.
chr17	50343532	50343559	chr17:50343532-50343559	0	CAACTTGCCATGTTGCCCAGGCTGGTCT	1	3	8	BCC1	-	.
chr17	50345737	50345766	chr17:50345737-50345766	0	GAGCTTACCCGCGTGGGACTGAACTCGCCC	1	2	10	AB2	1.0	pELS,CTCF-bound
chr17	50348932	50348954	chr17:50348932-50348954	0	GACGATGCTCCTTGGACATGCCT	1	2	3	AD4	-	.
chr17	50349548	50349580	chr17:50349548-50349580	0	AGACCAGCTTGGATAACATAGCAAGACTATCTC	1	2	13	AB3	-	.
chr17	50352235	50352254	chr17:50352235-50352254	0	GAGCATGCTCAGAGAAGTTA	3	2	0	AC1	2.0	.
chr17	50356243	50356271	chr17:50356243-50356271	0	GGACTTCCTCCGGCTGCAGGTGCTTGCCC	1	2	9	AD2	1.0	dELS
chr17	50359826	50359854	chr17:50359826-50359854	0	GGATTAGCCCAAGGTCATTCAGCAAGCTG	1	3	9	ACC1	-	.
chr17	50360673	50360703	chr17:50360673-50360703	0	GGCCATGTCTGTGGGGAGCAGGGGCTTGCTG	1	2	11	CD	1.0	dELS
chr17	50361640	50361668	chr17:50361640-50361668	0	AGACTTCTTCTTTGCCACCCAGCAAGCCA	1	3	9	ACC2	-	.
chr17	50362026	50362052	chr17:50362026-50362052	0	CAGCTTGCTTAATGTGGGAGCAAGGGT	1	3	7	CDD3	1.0	dELS,CTCF-bound
chr17	50366967	50366999	chr17:50366967-50366999	0	GGTCATGTCCTGGGAAAACAAGATGACATGTTC	1	2	13	CD	1.0	.
chr17	50369602	50369629	chr17:50369602-50369629	0	AAGTAAGTTTATACAAAGGAAGAAGTCT	1	2	8	AA2	-	.
chr17	50370184	50370211	chr17:50370184-50370211	0	AAGCCTGCCCCTGGCCAAAAACAACTCC	1	2	8	AB3	-	.
chr17	50370617	50370636	chr17:50370617-50370636	0	AGACAGGCTCAAACTATTTC	1	2	0	AB2	-	.
chr17	50371675	50371704	chr17:50371675-50371704	14	TGACATTTCCATGACACCAGAGACTAGCTG	1	3	10	ACC2	-	pELS
chr17	50371738	50371757	chr17:50371738-50371757	14	CAACATGTTAAAACATGCCC	5	2	0	CC	-	pELS
chr17	50373403	50373431	chr17:50373403-50373431	0	GAGCTTGTCGGGCAGGGGCCCGCTTGTCC	1	3	9	CCD2	-	.
chr17	50373762	50373787	chr17:50373762-50373787	0	AAACATACCCCCACAAAAACTTGTAT	1	2	6	AD2	-	.
chr17	50373956	50373979	chr17:50373956-50373979	0	AAACAAGCTGAGTGAAAAAAGTCA	1	3	4	ACC2	1.0	.
chr17	50374651	50374673	chr17:50374651-50374673	0	AGACTAGCCTGGCGAACATGATG	1	2	3	CD	-	.
chr17	50378883	50378909	chr17:50378883-50378909	0	AGAAATGCTTCAGGTTTGGATTTGCCC	1	2	7	AA2	2.0	.
chr17	50379008	50379029	chr17:50379008-50379029	0	TAACAAGTCCAGGGGGATGCTC	1	2	2	AC2	-	.
chr17	50379275	50379305	chr17:50379275-50379305	0	AGACTTGCTATTGATAGAGAATAAAATGCCT	1	3	11	ACC2	1.0	.
chr17	50379579	50379610	chr17:50379579-50379610	0	CAGCAAGTCCAGCCTCCATGCTGGGCCTGTCC	1	2	12	BC2	-	.
chr17	50382346	50382366	chr17:50382346-50382366	2	AGTTTTGCCTCAAACTAGCTG	1	3	1	ACD1	1.0	.
chr17	50383260	50383288	chr17:50383260-50383288	0	AAGCAAGTTCAGTCAGAGGAGACCTGCTC	1	1	9	B2	-	.
chr17	50386129	50386157	chr17:50386129-50386157	0	TGACTATTTTTTTTTTTTAAGGCTAGTCA	1	3	9	ACC2	1.0	.
chr17	50386253	50386276	chr17:50386253-50386276	0	TGACTAGTCTTAAAAAACAAATAC	1	3	4	ACD2	-	.
chr17	50386318	50386345	chr17:50386318-50386345	0	AGATTTACTCAATGGTTCAAGCATGTTT	2	2	8	AA1	1.0	.
chr17	50387631	50387656	chr17:50387631-50387656	0	GAAACAGTCCCACATAGGACTTGCTG	1	3	6	ABC1	-	.
chr17	50388168	50388191	chr17:50388168-50388191	0	AGTCATGTTTGCTCAGGGAAGTCT	1	2	4	AD2	1.0	.
chr17	50390291	50390313	chr17:50390291-50390313	0	AGACAAGCCTGGCCAACATGGTG	1	3	3	CCD1	-	.
chr17	50390340	50390366	chr17:50390340-50390366	0	AAATTAGCCAGTCATGGTGGCATGCCC	1	3	7	ACC1	1.0	.
chr17	50392841	50392867	chr17:50392841-50392867	2	CAGCTTGTTCTTACTCAGGTCTAGCTT	1	2	7	CD	-	dELS
chr17	50393743	50393774	chr17:50393743-50393774	0	GAAGTTGTCAGTACAGACAACAGAACAAGCTC	1	2	12	AC1	-	.
chr17	50395010	50395041	chr17:50395010-50395041	0	AAACATGTCAGACCAACATCTGGAACAATTCA	1	3	12	ACC1	1.0	pELS,CTCF-bound
chr17	50395058	50395079	chr17:50395058-50395079	0	AAGCATTTTCCAGAGAATGTTC	1	2	2	AA2	-	.
chr17	50395956	50395979	chr17:50395956-50395979	0	GGACAAGCTCAGCAAAACTTTCTC	1	1	4	A1	-	.
chr17	50396568	50396597	chr17:50396568-50396597	0	GAACTAGCTCCACGCTGACAAAACTAGATG	1	2	10	CD	-	PLS,CTCF-bound
chr17	50401457	50401480	chr17:50401457-50401480	0	AAGCAAGCCCTATTAGGCATTCGA	1	3	4	ACD2	1.0	dELS
chr17	50402600	50402627	chr17:50402600-50402627	0	GGGCATTTTTGCCTTGGGGGGAATGTTT	1	2	8	AA2	1.0	.
chr17	50406826	50406847	chr17:50406826-50406847	0	GGGCAATCTTGGCAACTTGTTA	1	3	2	ACC2	1.0	dELS
chr17	50412229	50412258	chr17:50412229-50412258	0	AGGCTTTCCTTGCTCATCAAAGGCATGCCA	1	2	10	AC2	1.0	.
chr17	50414854	50414873	chr17:50414854-50414873	0	TGACTTGTTTGGGCACCCCT	1	3	0	ABC2	1.0	.
chr17	50417249	50417268	chr17:50417249-50417268	0	AGGCTAGCCTGAGTTTTTCT	1	2	0	AA1	-	.
chr17	50417864	50417892	chr17:50417864-50417892	0	AAACTTGCTTAAACCTTCAAAACAAAATT	1	2	9	AD4	-	.
chr17	50418099	50418119	chr17:50418099-50418119	0	AGACAATTCTTTGACATGTCT	1	2	1	AC2	-	.
chr17	50418274	50418302	chr17:50418274-50418302	0	GAACTTCTTTTATGTCTGTGGACTAGACT	1	2	9	AD2	2.0	.
chr17	50419277	50419296	chr17:50419277-50419296	0	GGACCTGTCCAGGCTTCCTT	3	2	0	AB3	1.0	.
chr17	50419727	50419746	chr17:50419727-50419746	0	AGACTAGTCTTACCAAGTTT	3	2	0	CD	-	.
chr17	50419915	50419938	chr17:50419915-50419938	0	AGGGATGCTCCACAGGGCAGGCCT	2	2	4	AB3	-	.
chr17	50422504	50422528	chr17:50422504-50422528	0	GAGCTTTTTTAACAAAAGCCTGTTC	1	2	5	AB2	1.0	.
chr17	50428630	50428658	chr17:50428630-50428658	0	AAATTAGCCTGGCGTGGTGGCACATGCCT	1	2	9	AD2	-	.
chr17	50429181	50429210	chr17:50429181-50429210	0	GGGCATGTTATCTAACCTCTGAGCTAGTTA	1	2	10	CC	1.0	.
chr17	50429257	50429276	chr17:50429257-50429276	0	AAACAAGCTTGCTCTTGTTC	2	2	0	DD1	1.0	.
chr17	50429714	50429736	chr17:50429714-50429736	0	CACCATGTTGGTCAGACTAGTCT	1	3	3	CCD1	1.0	.
chr17	50429992	50430012	chr17:50429992-50430012	0	AGGCTTCCCCCAGACCTGCCC	1	2	1	AB2	-	dELS
chr17	50432338	50432359	chr17:50432338-50432359	0	GAGCTATTTTACAGGAATGCTT	1	2	2	AA2	-	.
chr17	50435762	50435785	chr17:50435762-50435785	0	AGTCTAGTTTATAAAGTCTAGTTT	1	2	4	DD2	1.0	.
chr17	50440346	50440373	chr17:50440346-50440373	0	GGCCTTGCCCAGGGCCTGAGGCATTTCC	1	2	8	AD3	1.0	dELS,CTCF-bound
chr17	50441990	50442019	chr17:50441990-50442019	0	CAGCATGCCTGGCTAATTAAAAACATTTTT	1	2	10	AC2	1.0	.
chr17	50445594	50445613	chr17:50445594-50445613	0	AGACTAGCCTGGGCAACATA	2	3	0	ACD2	-	dELS,CTCF-bound
chr17	50447781	50447806	chr17:50447781-50447806	0	AAGCAAGCCTCTGTGGAAAGTAGTCT	1	1	6	A2	-	.
chr17	50451138	50451157	chr17:50451138-50451157	0	TATGTTGCCCAGACTAGTCT	2	3	0	ACD1	2.0	.
chr17	50454203	50454230	chr17:50454203-50454230	0	GGTCTTGCTCTGTCACCCAGGCTGGTCT	1	2	8	BD3	-	.
chr17	50456136	50456160	chr17:50456136-50456160	0	AAACTTTTCCCCTTTAGAAATGCCT	1	2	5	AA2	1.0	.
chr17	50458393	50458421	chr17:50458393-50458421	0	AGACAAGCTCTCCTCTGCTGGAAAAGCCC	1	1	9	A2	-	dELS,CTCF-bound
chr17	50458958	50458989	chr17:50458958-50458989	0	GAGCTTCTTAGAAGAAGGACTGTGGCTTGTTC	1	3	12	ACC2	-	dELS,CTCF-bound
chr17	50461358	50461388	chr17:50461358-50461388	0	GGGCATCATTCTGGTGAGGAGGGGCTTGCTT	2	2	11	AD1	1.0	.
chr17	50462677	50462705	chr17:50462677-50462705	0	GAGCATGCCTTCTTTACTGAGACTGGCCT	2	1	9	B1	-	.
chr17	50462899	50462918	chr17:50462899-50462918	0	GAATTTGCCCAAGCCAGCTT	1	2	0	AB2	1.0	.
chr17	50463692	50463720	chr17:50463692-50463720	0	GGACCAGTTCCTGCCTCAGGAGCTTCTCC	1	2	9	AB3	2.0	dELS
chr17	50465629	50465655	chr17:50465629-50465655	0	CAACATGTCTTAGTGCAGGGCTAATGT	1	3	7	ACD2	-	.
chr17	50466924	50466943	chr17:50466924-50466943	0	GGGCAGGCTTGAGCAGGCTC	2	2	0	BB2	1.0	pELS
chr17	50468160	50468190	chr17:50468160-50468190	0	TAGCTTGCTCAGGGCAGCTGAGGGGTAGCTG	1	3	11	ACC2	-	.
chr17	50470330	50470350	chr17:50470330-50470350	0	AGGCTTCTCCAAGGCTGGCTT	1	2	1	AB2	-	.
chr17	50477858	50477880	chr17:50477858-50477880	0	CAGCATGTTGGCTAGGCTGGTCT	1	3	3	BCC1	1.0	.
chr17	50478492	50478523	chr17:50478492-50478523	0	CGCCTTGCCTGTCCTGGCCGGTTGGCTTGCCT	1	3	12	CCD1	2.0	pELS,CTCF-bound
chr17	50480484	50480506	chr17:50480484-50480506	0	AAACTTCTCTGGAGGAGATGTTT	1	2	3	AA2	1.0	.
chr17	50485704	50485724	chr17:50485704-50485724	0	GGGAAAGATCAGAGCAAGCCT	1	2	1	AD1	-	.
chr17	50487621	50487652	chr17:50487621-50487652	0	AGGCTTGTCAGTCAAGGTGTGCAGGCAGGTCG	1	3	12	BCC1	1.0	.
chr17	50492182	50492211	chr17:50492182-50492211	0	CAACCTGCTTTTTTACTCAACAACATGTCC	1	3	10	BCC1	1.0	.
chr17	50492959	50492988	chr17:50492959-50492988	0	GGATTTGTTTTCTTCACGTAAAAGAAGTCT	1	2	10	AA2	1.0	.
chr17	50493915	50493944	chr17:50493915-50493944	0	AAACTGCCTCTTGTAACCTGAAACTAGTTT	1	2	10	AB1	-	.
chr17	50494053	50494075	chr17:50494053-50494075	0	GAGCTATCTTTCAAAACAATTCT	1	2	3	AA2	-	.
chr17	50497049	50497077	chr17:50497049-50497077	0	AGGCATGCACCACCACACCAGGCTAATTT	1	2	9	AD2	-	.
chr17	50502622	50502648	chr17:50502622-50502648	0	GAAGAAGTCCCCAAGGTGAACCAGCTC	1	2	7	AB2	1.0	.
chr17	50503323	50503353	chr17:50503323-50503353	0	AGCCTTGATCTCCTGGGCTCCAAGCAAGCCC	1	2	11	DD1	1.0	.
chr17	50504122	50504142	chr17:50504122-50504142	0	GGAGTAGCTGACGACATGCTC	2	3	1	ACC1	-	dELS
chr17	50504311	50504342	chr17:50504311-50504342	0	GAGCTTGTGCTTTACACACACTGGGCTTTTTT	1	2	12	AD2	-	dELS
chr17	50505912	50505939	chr17:50505912-50505939	0	AAACATTCTTTGCCCAGAGGACATGCTG	1	2	8	AC2	-	.
chr17	50506226	50506257	chr17:50506226-50506257	0	GAGGATGCCTCAGTCATAAGGAGAGCAAGGTC	1	2	12	AD3	2.0	dELS
chr17	50509430	50509453	chr17:50509430-50509453	1	GGACTGACTTCCATGGACATGTTC	2	2	4	AB1	-	.
chr17	50510717	50510739	chr17:50510717-50510739	0	AGACAAGTTGCCCAGGCTGGTCT	1	2	3	BC2	1.0	.
chr17	50512471	50512498	chr17:50512471-50512498	0	AAGCTTGCCTCTCCTTTGCAGCCTGCCT	1	2	8	BC1	-	.
chr17	50513075	50513094	chr17:50513075-50513094	0	AGGCATGTTGGTGCATGCCT	4	2	0	CD	-	.
chr17	50514929	50514957	chr17:50514929-50514957	0	TGGCATGCCATTGCCCATGGGGTAAGCCT	1	3	9	ACC2	-	.
chr17	50515295	50515320	chr17:50515295-50515320	3	GGTCTTGTTTCCCATTGGGCATGTGC	1	2	6	DD3	-	.
chr17	50515328	50515347	chr17:50515328-50515347	3	AGACAAGCTCTGGCATGTAT	4	2	0	CD	1.0	.
chr17	50515872	50515891	chr17:50515872-50515891	0	TATGTTGCCCAGGCTAGTCT	2	3	0	ACD1	-	.
chr17	50517530	50517554	chr17:50517530-50517554	0	AAAGTTGCCCTCTTGAAAGTTGTCC	1	2	5	AA2	1.0	.
chr17	50517675	50517706	chr17:50517675-50517706	0	GCACTTGCTCGAGGGAACACCCAGGTTTGTTT	1	2	12	AD2	-	.
chr17	50519299	50519320	chr17:50519299-50519320	0	TAGCAAGTTATTAGAGTAGTCT	1	3	2	ACC2	-	dELS,CTCF-bound
chr17	50519876	50519896	chr17:50519876-50519896	0	AAACAGGCCCAGGGCCTGTTT	1	2	1	BB2	-	.
chr17	50523152	50523178	chr17:50523152-50523178	0	GTGCTAGCTCCTGTCTGGGGCTGGTTT	1	2	7	BD3	-	.
chr17	50524996	50525021	chr17:50524996-50525021	0	AGACTTGTTCCGGCACAGAAATCCTC	2	2	6	AA1	1.0	.
chr17	50525318	50525343	chr17:50525318-50525343	0	AAAATTGTCTTCCACGAAACCAGTCC	1	2	6	AB2	1.0	.
chr17	50526725	50526753	chr17:50526725-50526753	0	AGGCATGCGCCACCACATCCAGCTAGTTT	1	2	9	CD	1.0	.
chr17	50527527	50527547	chr17:50527527-50527547	0	GAGCATGCCGCAAACATTCCA	2	3	1	ACC1	1.0	dELS
chr17	50527748	50527768	chr17:50527748-50527768	0	GTACCTGTTTGGAACTTGCTT	1	2	1	BD4	-	dELS
chr17	50527967	50527999	chr17:50527967-50527999	0	AGGCAAGCCAGAACCCCCTCCAAGCACTTGCCC	1	2	13	CD	-	.
chr17	50528819	50528848	chr17:50528819-50528848	0	AGCCAAGCTGCTCGGGAAAGAGGCATGCTG	1	3	10	CCD1	1.0	.
chr17	50529306	50529332	chr17:50529306-50529332	0	GGGCATCCTCGTGTGTGAGACAGGCCT	1	2	7	AB2	1.0	.
chr17	50530649	50530668	chr17:50530649-50530668	2	CAACTTGTCTGGGCTTGTAT	3	2	0	CD	-	.
chr17	50530950	50530969	chr17:50530950-50530969	0	AGACTAGCCTGGGCAATGTG	2	3	0	ACD2	-	.
chr17	50532249	50532279	chr17:50532249-50532279	0	GGGCATCCTTAAGTGGGCCTCAGGCATCCTC	1	2	11	AA2	-	.
chr17	50532410	50532431	chr17:50532410-50532431	0	GAGCCAGCCCCAGGGAATGTCC	1	2	2	AB2	2.0	pELS,CTCF-bound
chr17	50534580	50534605	chr17:50534580-50534605	1	AAACAAGTTGTGGCCGTGGCATTCCC	1	3	6	ACC1	-	pELS,CTCF-bound
chr17	50534727	50534746	chr17:50534727-50534746	1	AAACCTGCCAAGGCATGTTT	3	2	0	BC1	-	.
chr17	50538485	50538517	chr17:50538485-50538517	0	AGACATATTCCTAGGAGACACTGGGATATGCTT	1	2	13	AA2	-	.
chr17	50542950	50542978	chr17:50542950-50542978	0	TGGCATGCTCAAAGTCACAAAGCTGGCAT	1	3	9	BCD2	-	dELS,CTCF-bound
chr17	50544772	50544802	chr17:50544772-50544802	0	GGACATTTTTCTGTCCCAGCCAGGCTGGCCC	1	2	11	AB2	-	.
chr17	50548578	50548605	chr17:50548578-50548605	0	CGACAAGGCCAGGAAGGAAAACAAGCCG	1	3	8	CCD2	-	.
chr17	50551096	50551126	chr17:50551096-50551126	2	GACCTTGCTCAATTCAGGGCTGGAGAAGCTC	1	2	11	AD2	1.0	dELS,CTCF-bound
chr17	50551452	50551480	chr17:50551452-50551480	0	GGACATGCCTGGAGGGTCCTGGCCAGCTT	1	2	9	BC1	-	.
chr17	50558559	50558585	chr17:50558559-50558585	1	GTGCCTGCCCTCCTTTCGGGCATGTTC	2	2	7	BD4	-	.
chr17	50561281	50561313	chr17:50561281-50561313	1	CAGCATGCCCCTGCGGGCAGGGGGAGCTGGGCT	1	3	13	BCD2	-	PLS,CTCF-bound
chr17	50561879	50561910	chr17:50561879-50561910	0	GAGCAGGTCTCGTCGGTAACCCGGGCTTACCC	1	2	12	AB2	-	PLS
chr17	50566260	50566285	chr17:50566260-50566285	0	TGCCATGTTCCCAAGGAAACAAGCCC	1	2	6	CD	-	.
chr17	50568624	50568655	chr17:50568624-50568655	0	TGGCTTGTCTTCCTTTACAGATGAGGAAGCTG	1	3	12	ACC2	-	.
chr17	50568921	50568951	chr17:50568921-50568951	0	GGGCATGTTCCGGCCATGCGAGGACATCGCC	1	2	11	AD4	1.0	dELS
chr17	50572146	50572172	chr17:50572146-50572172	0	AGACATATCTGGTTCTCAAACTTGGCT	1	2	7	AD2	-	.
chr17	50573219	50573246	chr17:50573219-50573246	0	GGACAAGTCCTGTAGAGAGGGCATCCAT	1	2	8	AD4	1.0	.
chr17	50574325	50574357	chr17:50574325-50574357	0	GGACTAGCTCCAGAGAGAGATGAAGACAAAATA	1	3	13	ACD2	-	dELS
chr17	50574399	50574421	chr17:50574399-50574421	0	GAGCAAGTCCCCAAGGCCACCTC	1	2	3	AB1	1.0	dELS
chr17	50574864	50574893	chr17:50574864-50574893	0	GAGCAAGTCAGGTGGCAGCCTGACTAGTCT	1	2	10	CC	1.0	.
chr17	50575275	50575302	chr17:50575275-50575302	0	GAGCTTGGTTCCAGTCTTAGCCTTGCTC	1	2	8	DD2	-	.
chr17	50576738	50576758	chr17:50576738-50576758	0	TGACTTGCCCAAGGCTTTGCT	1	3	1	ACD2	1.0	CTCF-only,CTCF-bound
chr17	50585761	50585791	chr17:50585761-50585791	0	TGACTTCCCACACCTCCTTGAAGACTTGCCT	1	3	11	ACC2	-	.
chr17	50586272	50586301	chr17:50586272-50586301	0	AGACTTGTCCAGAGGGAGCAGAGGAAGGCT	1	2	10	AD1	-	dELS
chr17	50586702	50586734	chr17:50586702-50586734	0	GGAATTGCCCAAGGTCACATAGGAAGAAAGTCT	1	2	13	AA2	-	.
chr17	50587778	50587801	chr17:50587778-50587801	0	GACAAAGTTCAATGAGGCAAGCCT	1	2	4	AD4	1.0	dELS
chr17	50590347	50590373	chr17:50590347-50590373	0	CAGCAACCCCTCCGCACAAGCTTGCTA	1	3	7	ACC2	3.0	.
chr17	50591745	50591776	chr17:50591745-50591776	0	GGGCATGCATCTCTTCGGCTGCAAGTTTGCCT	1	2	12	AD2	1.0	.
chr17	50595514	50595539	chr17:50595514-50595539	0	AAGCTGTCTCAGCTCAGGACAAGTCC	1	2	6	AB1	-	CTCF-only,CTCF-bound
chr17	50597045	50597064	chr17:50597045-50597064	0	GGGTGTGCCTGGACAAGCCC	3	2	0	AB4	2.0	DNase-H3K4me3,CTCF-bound
chr17	50606271	50606299	chr17:50606271-50606299	0	GGGCTTGCCCAGGGCCACAGAGCTACATG	1	3	9	ACD2	2.0	.
chr17	50607136	50607155	chr17:50607136-50607155	0	GGCCAAATCTGGGCATGTTT	3	2	0	AD1	-	.
chr17	50607886	50607910	chr17:50607886-50607910	0	GGCCTTCTTTGTCCTGAACATGTTT	2	2	5	AD1	-	.
chr17	50608169	50608195	chr17:50608169-50608195	0	GAGCATGTCTGCCTTTAGAGCGAGCAT	2	2	7	BD1	2.0	.
chr17	50610173	50610196	chr17:50610173-50610196	0	GGGCTTCCTTGGCCGGCCAAGCTC	1	2	4	AD2	1.0	dELS,CTCF-bound
chr17	50611753	50611776	chr17:50611753-50611776	0	GGGCTAGCCCACAGAGACTTTTCC	1	1	4	A1	-	.
chr17	50612926	50612946	chr17:50612926-50612946	0	AGGCTTGCCCAAGGCTCCTCC	1	2	1	AB4	-	.
chr17	50613161	50613182	chr17:50613161-50613182	0	GGTCATGCCTCGTAGCTAGCTG	2	3	2	CCD1	1.0	.
chr17	50618472	50618497	chr17:50618472-50618497	0	GAACTCCCTCTCCCAGGAACATGCTC	2	2	6	AB1	-	dELS,CTCF-bound
chr17	50619215	50619234	chr17:50619215-50619234	1	GGGCCAGCTTAGCCATGCCC	2	2	0	BD2	-	dELS
chr17	50622001	50622027	chr17:50622001-50622027	0	AGATAAGTTTAAATTGGGGCCTTGCCC	1	2	7	AD2	-	.
chr17	50622876	50622895	chr17:50622876-50622895	0	GAGCCAGCTGTGACATGCCT	4	3	0	BCC1	-	.
chr17	50624768	50624789	chr17:50624768-50624789	0	GTGCTTGCCCAGGGTCATGCCT	2	2	2	DD2	1.0	dELS,CTCF-bound
chr17	50625946	50625968	chr17:50625946-50625968	0	CAGCTTGACAGGAGGGCTAGTCC	1	3	3	CCD2	-	.
chr17	50627086	50627114	chr17:50627086-50627114	0	CGACATTTTGTGACTGAAGAGACTTGTTT	1	3	9	ACC2	-	.
chr17	50629190	50629220	chr17:50629190-50629220	0	AGAGTTGCTTAGGTTGAGTCTTAGCATGCCT	1	2	11	AC2	-	.
chr17	50630424	50630452	chr17:50630424-50630452	0	AGGCATCCCTCAGCTCCAGGCGCTTGTCC	1	2	9	AD2	1.0	pELS,CTCF-bound
chr17	50632409	50632437	chr17:50632409-50632437	0	GGATAAGCTCTGTGGCGCTGAGCAAGCTG	1	2	9	AC2	1.0	.
chr17	50632810	50632829	chr17:50632810-50632829	0	ACGGAAGCTCAGGCTAGTTC	3	2	0	AD4	-	pELS
chr17	50633435	50633463	chr17:50633435-50633463	0	GAACTTGCCCAGTGGAGGGGTAGAAGTCC	1	2	9	AD1	-	pELS
chr17	50635676	50635695	chr17:50635676-50635695	0	GGACTTGCCCAAAGTTACCC	1	2	0	AA1	-	pELS
chr17	50636023	50636053	chr17:50636023-50636053	0	GAGCTTTCTTACCAACTTGCAAAACTTACTT	1	2	11	AA2	-	pELS
chr17	50637762	50637781	chr17:50637762-50637781	0	TGGCAAGTTCTGACATTCCC	4	3	0	ACC1	-	.
chr17	50637950	50637973	chr17:50637950-50637973	0	GACCATGCCCCTTGGGACATGTGT	1	2	4	DD3	-	.
chr17	50638881	50638907	chr17:50638881-50638907	0	GGGCCTGCTTCAGGTCTGGAGTTGCCC	1	2	7	AB2	-	.
chr17	50642344	50642368	chr17:50642344-50642368	0	GGCCCTGCCCAGGTGGGACATGCTT	2	2	5	BD4	-	.
chr17	50643480	50643503	chr17:50643480-50643503	0	CAGCATGTCCCTGACTGCATGCTT	1	3	4	CCD2	1.0	dELS
chr17	50647348	50647374	chr17:50647348-50647374	0	AGGCAAGGCCAAAGGAAGGGCTGGTTC	1	2	7	BD2	1.0	dELS
chr17	50647665	50647694	chr17:50647665-50647694	0	AGAGTAGTTTCCAAGAGATGGGGGAAGCCC	1	2	10	AA2	-	.
chr17	50649378	50649402	chr17:50649378-50649402	0	GTGTTTGCCTTATGTGGACATGTTC	1	2	5	AD4	1.0	dELS
chr17	50651240	50651269	chr17:50651240-50651269	0	GAACATGTTTCTCAATGGTCCAAAATGTCT	1	2	10	AC1	-	.
chr17	50653382	50653402	chr17:50653382-50653402	0	GGAAAAGCTTTAGACAAATTT	1	2	1	AA2	1.0	.
chr17	50654348	50654371	chr17:50654348-50654371	0	AAACAATCTCAGTAAAACATGTGT	1	2	4	AD2	-	.
chr17	50656509	50656528	chr17:50656509-50656528	0	GGGAAAGTTTAAGTAAGTTC	1	2	0	AA2	1.0	.
chr17	50657521	50657551	chr17:50657521-50657551	0	TGGCTTACCTAGAGGTCCCATTAGCATGTTC	1	3	11	ACC2	1.0	.
chr17	50661068	50661088	chr17:50661068-50661088	0	AAGCTTATCCAGGACCTGCTC	1	2	1	AB2	1.0	dELS,CTCF-bound
chr17	50667962	50667982	chr17:50667962-50667982	0	AGACTTCCCCTCAACATGCTG	1	3	1	ACC2	-	.
chr17	50669306	50669326	chr17:50669306-50669326	0	AGCCAGGCCTTGGGCAAGCCC	1	2	1	BD1	2.0	.
chr17	50671645	50671677	chr17:50671645-50671677	0	GGGCATCCCATGGCAAGGGGACCGAGCATGCTA	1	3	13	ACC2	-	.
chr17	50673734	50673764	chr17:50673734-50673764	0	AGACTGGCCTAGTGTTGTGCCAGGCAGGTTC	1	2	11	BB2	-	.
chr17	50675307	50675329	chr17:50675307-50675329	0	GGGCTTGCAGGGAGAACTAGCTG	1	3	3	CCD2	-	.
chr17	50679644	50679665	chr17:50679644-50679665	0	TGGCATGCCTGTGGGCTTGATC	2	2	2	CD	1.0	.
chr17	50680232	50680264	chr17:50680232-50680264	0	AGACGAGCTTAGATGAGAAGGATGGACAGGCTT	1	2	13	BB2	-	.
chr17	50683215	50683237	chr17:50683215-50683237	0	AAACAAGTTAGCCAGGCATGGTG	1	3	3	CCD1	-	dELS
chr17	50685155	50685181	chr17:50685155-50685181	0	AGGCAGGTCTGGGATTTGAACCAGCTC	1	2	7	BB2	-	.
chr17	50685203	50685233	chr17:50685203-50685233	0	GAGGAAGCCCTCTCCCCTCCAGAGCTTTCTT	1	2	11	AA2	1.0	.
chr17	50685331	50685359	chr17:50685331-50685359	0	GTGCTAGCTGTGTGATTTGGGGCTAGTTG	1	3	9	CCD1	-	.
chr17	50685656	50685681	chr17:50685656-50685681	0	CAGAATGTCTCAATTTGGACTAGTCA	1	3	6	ACC1	-	.
chr17	50686618	50686639	chr17:50686618-50686639	0	ACACTTCCCCCAGAGCATGCCC	2	2	2	AD1	-	dELS,CTCF-bound
chr17	50690986	50691015	chr17:50690986-50691015	0	TGGCATGTCACTGTGGGCCTGAGCAAGTAC	1	3	10	CCD1	1.0	.
chr17	50691189	50691209	chr17:50691189-50691209	0	GGACTTGCCTAAAATATATTC	2	2	1	AA1	-	.
chr17	50691406	50691425	chr17:50691406-50691425	0	CAGCTAGTTTGAGCCAGTTA	2	3	0	BCC2	-	dELS
chr17	50692229	50692252	chr17:50692229-50692252	0	AAATTTGTTTTCTTGAGCAAGCCA	1	2	4	AC2	-	pELS,CTCF-bound
chr17	50693583	50693603	chr17:50693583-50693603	0	CGCTAAGCCCAGAACATGCCC	1	3	1	ACD1	1.0	PLS
chr17	50694487	50694517	chr17:50694487-50694517	0	GAAAAAGCTTCTTAAGACAGCAGGGATGCTC	1	2	11	AA2	1.0	pELS,CTCF-bound
chr17	50699007	50699033	chr17:50699007-50699033	0	AAATTAGCCAGGCGTGGTGGCATGCTC	1	3	7	ACC1	-	.
chr17	50700693	50700717	chr17:50700693-50700717	0	TTACATGCCCAGTGTAAACAAGTCC	1	2	5	CD	-	.
chr17	50701880	50701909	chr17:50701880-50701909	0	TAGCATGTCTGGCTGGCTGGGAGCAATTCC	1	2	10	AC2	-	.
chr17	50702646	50702666	chr17:50702646-50702666	0	TCACTTGTTCGTGGCAAGCTT	1	3	1	CCD1	-	.
chr17	50704767	50704798	chr17:50704767-50704798	0	AACTATGTCCCCAGGTAGTTGTGAACAAGCTA	1	3	12	ACD1	-	.
chr17	50705165	50705193	chr17:50705165-50705193	0	AAGCAAGTTCAATAAATGTTAGCTATTTA	1	3	9	ACC1	1.0	.
chr17	50709739	50709758	chr17:50709739-50709758	0	AGGCATGTTCCACCATGCCT	4	2	0	CD	1.0	.
chr17	50711872	50711891	chr17:50711872-50711891	0	AGACTAGCCTGGACAACACA	2	3	0	ACD2	-	.
chr17	50719546	50719575	chr17:50719546-50719575	0	GGGCGTGTCCCACGGGCGCACGGCATGCTG	1	3	10	BCC1	-	PLS,CTCF-bound
chr17	50720735	50720759	chr17:50720735-50720759	0	GGAATAGTTCAGGTAATGCATGCTT	1	2	5	AD2	-	.
chr17	50722780	50722805	chr17:50722780-50722805	0	GGGCTAGTGCTTTTACAGGCATTTCC	1	2	6	AD2	-	.
chr17	50729034	50729059	chr17:50729034-50729059	0	ACAAAAGTTTTACCATAGACTAGTTA	1	3	6	ACD1	-	.
chr17	50729530	50729550	chr17:50729530-50729550	0	GAACTAACCCTGGACAAGATC	1	2	1	AD2	-	.
chr17	50737524	50737545	chr17:50737524-50737545	0	AGATTAGTCTGTAGTCTAGTTC	1	2	2	AD2	1.0	.
chr17	50739093	50739116	chr17:50739093-50739116	0	AGGAAACTCCACCAAAACATGTCC	2	2	4	AA1	1.0	.
chr17	50741010	50741032	chr17:50741010-50741032	0	GGAATAGTCGTTGAGGCTAGTTA	1	3	3	ACC1	1.0	.
chr17	50741301	50741330	chr17:50741301-50741330	0	AGACCTCCCTAATATTTTTGAAACTTGTCT	1	2	10	AB1	-	.
chr17	50746153	50746180	chr17:50746153-50746180	0	AAAATAGTTCCATCTTCGGGGCAACTTC	1	2	8	AA2	1.0	.
chr17	50746427	50746450	chr17:50746427-50746450	0	AAATATGTTTTAGAGGGTAAGTTT	1	2	4	AA2	-	.
chr17	50747296	50747322	chr17:50747296-50747322	0	GGACTTTTTAATTTGTGTGGCATGTTT	1	3	7	ACC2	-	.
chr17	50748255	50748274	chr17:50748255-50748274	0	AAAGATGTCCAGAGTTGCTT	1	2	0	AA2	-	.
chr17	50748740	50748768	chr17:50748740-50748768	0	AGGCTTGTCTCCCATGATTGGGTATGCTA	1	2	9	AC1	-	.
chr17	50749400	50749425	chr17:50749400-50749425	0	AAGCAAGTCTTGCGCTTAACTACTTG	1	3	6	ACC1	-	.
chr17	50749753	50749772	chr17:50749753-50749772	0	AGGCTAGACTATGCTTGCTC	2	2	0	DD2	3.0	.
chr17	50750068	50750092	chr17:50750068-50750092	0	AAACATGCCTGTTATAAACATTCAA	1	3	5	ACD2	1.0	.
chr17	50752474	50752502	chr17:50752474-50752502	0	TGGCTTGCTCAGTGTTTAATTGCAAGTTT	1	3	9	CCD2	-	.
chr17	50752995	50753018	chr17:50752995-50753018	0	AGAAAAGCATTCAAGAGCTAGTTT	1	2	4	AD1	1.0	.
chr17	50753157	50753183	chr17:50753157-50753183	0	CAGCATGTTTCTATCTATAGCCAGCTT	1	3	7	BCC2	3.0	.
chr17	50754076	50754107	chr17:50754076-50754107	0	AGACCAGTTCACTAGAAGAAACAAACATTTCT	2	2	12	AB3	-	.
chr17	50754390	50754410	chr17:50754390-50754410	0	GAGCAAGTCTCAGACACACCA	1	3	1	ABC2	-	.
chr17	50759789	50759808	chr17:50759789-50759808	0	AGGCATTTTGGAGCATGCCT	3	2	0	AC1	2.0	.
chr17	50762246	50762271	chr17:50762246-50762271	0	AAGCATGATCATCCCTTGACATGTTA	1	3	6	CCD2	1.0	.
chr17	50762900	50762932	chr17:50762900-50762932	0	AGGTTTGTTTTTTTTTGAGACAGGGTCTAGCTC	1	2	13	AD2	-	.
chr17	50763749	50763772	chr17:50763749-50763772	0	GGGCAAGCTCTGGGATGTATGCCC	2	2	4	AD1	1.0	dELS
chr17	50764714	50764734	chr17:50764714-50764734	0	GAACATGTTGAAAGCCTGCTT	2	2	1	BC2	-	.
chr17	50764765	50764793	chr17:50764765-50764793	0	AATCATGTTCAAAAATCCCAAAGATGTCT	1	2	9	AD2	2.0	pELS
chr17	50765410	50765439	chr17:50765410-50765439	0	AGACTTGCATTCTGGAAAAGAGAAAAGCCT	1	2	10	AD2	-	.
chr17	50766465	50766493	chr17:50766465-50766493	0	AAGCATGCCCTTTGCACTCAGGCAGATTT	1	2	9	AB4	1.0	pELS
chr17	50774117	50774136	chr17:50774117-50774136	0	AGGCATGCACCAGCATGCCT	4	2	0	CD	1.0	.
chr17	50784996	50785018	chr17:50784996-50785018	0	AGACAAGCCACAGCAGCATGTCT	1	2	3	CC	-	.
chr17	50785216	50785239	chr17:50785216-50785239	0	AAGCTAGTATCCAAGACCTAGCTC	1	2	4	DD2	1.0	dELS,CTCF-bound
chr17	50785265	50785291	chr17:50785265-50785291	0	AAACATTCCTGCCCCAAGGACATCCTT	1	2	7	AA2	-	dELS,CTCF-bound
chr17	50785321	50785343	chr17:50785321-50785343	0	TGACATGCTAGAGAAAGAAGCCT	1	3	3	ACC2	2.0	dELS,CTCF-bound
chr17	50787237	50787256	chr17:50787237-50787256	15	AGGCCTGCCCGGGCATGTTC	4	1	0	B1	-	dELS
chr17	50790463	50790482	chr17:50790463-50790482	0	AGACAATTGTGAGCAAGCTT	2	2	0	AD1	-	.
chr17	50792745	50792771	chr17:50792745-50792771	0	GCGCATGCCTGTAATCCCAGCTAGTTG	1	3	7	CCD1	1.0	.
chr17	50797412	50797443	chr17:50797412-50797443	0	TGGTGAGCCCCGCAGTGAGTGAAAACAAGTTC	1	3	12	ABC1	-	pELS
chr17	50798030	50798052	chr17:50798030-50798052	0	GAACTTGTTTTGCAAAGGAGCCC	1	2	3	AB1	1.0	.
chr17	50799492	50799519	chr17:50799492-50799519	0	GAGCATATCTTGTGATAGGAACATGGTC	1	2	8	AD2	1.0	.
chr17	50800294	50800319	chr17:50800294-50800319	0	GAGCATTCTCCAGTGGGGACATGTTC	1	1	6	A2	-	.
chr17	50800586	50800616	chr17:50800586-50800616	0	GGGCAAGCTGCTGGGGTGCCAGGAATTGTTT	1	2	11	AC2	1.0	dELS
chr17	50802443	50802475	chr17:50802443-50802475	0	ACGCTTGTGCCATTATCATTCTCAGGCTTGTTT	1	2	13	DD1	3.0	.
chr17	50803531	50803553	chr17:50803531-50803553	0	AGGCAAGCTTGGCAGAAAAGTCC	1	1	3	A2	-	.
chr17	50805940	50805959	chr17:50805940-50805959	7	CGACAAGCCTGGGCGTGCCC	3	2	0	BC2	-	.
chr17	50809449	50809475	chr17:50809449-50809475	0	AGGCCTGTTTATATGCAGAGCTTGCTG	1	2	7	BC2	-	.
chr17	50811545	50811571	chr17:50811545-50811571	0	GGGCAACTCTGATGCTAAAACAAGCGT	1	2	7	AD2	1.0	.
chr17	50815084	50815103	chr17:50815084-50815103	0	AAACAACCCTAAACATTTTC	1	2	0	AA2	-	.
chr17	50817673	50817694	chr17:50817673-50817694	0	AGGCAAATTCCTGGACATGATC	1	2	2	AD2	2.0	.
chr17	50822982	50823001	chr17:50822982-50823001	0	TGGCTAGCTGGGACTTCCTC	3	3	0	ACC1	1.0	.
chr17	50825951	50825978	chr17:50825951-50825978	0	ATACAAGTTCTTTATCAGATACATGTTT	1	2	8	DD2	-	.
chr17	50827480	50827509	chr17:50827480-50827509	0	GAACATGTCTTTCCATGTTTAGATTTTCTT	2	2	10	AA1	3.0	.
chr17	50831381	50831404	chr17:50831381-50831404	0	AAACATGTTTAAATGACCAAGATC	1	2	4	DD1	-	.
chr17	50833845	50833867	chr17:50833845-50833867	0	GGACTGGCCTCGAAGGGAAGTTT	1	2	3	AB2	2.0	pELS
chr17	50835396	50835421	chr17:50835396-50835421	0	GAGCTTGCGTGTCCTGGAGCCAGCTC	1	2	6	BD2	1.0	.
chr17	50838303	50838325	chr17:50838303-50838325	0	AAACAAGTCAAGCAGGCAGGCTC	1	2	3	BC2	1.0	dELS,CTCF-bound
chr17	50838523	50838555	chr17:50838523-50838555	0	ATCCTTGTTTGTGTCAGCTCCAGGAGCATGTTG	1	3	13	CDD2	-	dELS,CTCF-bound
chr17	50838621	50838648	chr17:50838621-50838648	0	TGGCAAGTCCTCGCTGACGGCCTTGCTG	1	3	8	CCD2	-	dELS,CTCF-bound
chr17	50838965	50838992	chr17:50838965-50838992	0	AGGCAGGCCTACTTGTTCAAGCTAGACC	1	2	8	BD2	1.0	.
chr17	50842433	50842461	chr17:50842433-50842461	0	AGGGAAGTCTGGCCACTGGGAGCATCTTT	1	2	9	AA2	-	.
chr17	50843561	50843593	chr17:50843561-50843593	0	GAGAAAACTCAGCCCGTGAAGTCAGACTTGCCT	1	2	13	AA1	-	.
chr17	50844326	50844350	chr17:50844326-50844350	0	GGACTATTCCCGAGCGGGCCTGTCT	1	2	5	AB2	1.0	.
chr17	50844700	50844726	chr17:50844700-50844726	0	AGGCTAGACGGGATAAGAAACTTGCCC	1	2	7	CD	2.0	.
chr17	50846044	50846068	chr17:50846044-50846068	0	AACCCAGCCCAACATAGACTAGCCT	1	2	5	BD4	-	pELS,CTCF-bound
chr17	50846530	50846549	chr17:50846530-50846549	0	ACACAAGCCTGACCATGTTC	3	2	0	DD2	2.0	.
chr17	50846581	50846603	chr17:50846581-50846603	0	GGGCAAGCCCTATAGGCTTTATG	1	3	3	ACD2	1.0	.
chr17	50848081	50848107	chr17:50848081-50848107	0	TAACATGCCCAAATACAGGAAAAGTCA	1	3	7	ACC2	1.0	.
chr17	50849195	50849220	chr17:50849195-50849220	0	TGGGTAGCTCAAAAGAAGGCAAGCTT	1	2	6	AC3	-	.
chr17	50849437	50849465	chr17:50849437-50849465	0	AGGCAAACCCCACCACACCAGGCTAATTT	1	2	9	AA2	-	.
chr17	50852447	50852467	chr17:50852447-50852467	0	AAAGAAGTTTTAAACTATTTC	1	2	1	AA2	-	dELS,CTCF-bound
chr17	50858784	50858807	chr17:50858784-50858807	0	AAGTATGTCCAATGAGACATACTT	1	2	4	AA2	-	.
chr17	50861792	50861811	chr17:50861792-50861811	0	CGTTTTGTCCAAGCAAGTTT	2	3	0	ACD1	1.0	.
chr17	50861935	50861956	chr17:50861935-50861956	0	AAACTTGCTGTATAGCTAACCT	1	3	2	ACC1	-	dELS,CTCF-bound
chr17	50869551	50869579	chr17:50869551-50869579	0	AAATTAGCCTGGCATGGTGGCGCATGCCT	1	2	9	AD2	-	.
chr17	50871470	50871495	chr17:50871470-50871495	0	AAACCAGTTCTCTTCTAAACATTTCT	2	2	6	AB3	1.0	dELS
chr17	50871642	50871665	chr17:50871642-50871665	0	GAACAAGCCTACTAAAGCAACGTG	1	3	4	ACD2	-	.
chr17	50872689	50872712	chr17:50872689-50872712	0	AAGCAGGTCTAACAGAACTTCCTC	1	2	4	AB2	-	dELS
chr17	50872897	50872919	chr17:50872897-50872919	0	AAGCTTTTTCAAAGCACATGTCT	1	2	3	AD2	1.0	dELS
chr17	50874051	50874073	chr17:50874051-50874073	0	AAACATATTTAACAGGCATTTTT	1	2	3	AA2	1.0	.
chr17	50874108	50874131	chr17:50874108-50874131	0	GAGCTAGATTCTATAAGCAAACTT	1	2	4	AD2	-	.
chr17	50874535	50874554	chr17:50874535-50874554	0	GAACTTGCCCAAACATTTTA	4	2	0	AC3	2.0	.
chr17	50874638	50874670	chr17:50874638-50874670	0	ATAAATGCTTAAAAAAAAAAAAAAAGCAAGCCA	1	3	13	ACD1	-	.
chr17	50875492	50875520	chr17:50875492-50875520	0	GAAATTGCTTTTAAACTACAAACAAGTAT	1	2	9	AD3	-	.
chr17	50877889	50877916	chr17:50877889-50877916	0	AAAATTGCTTGATTCCATGGATTAGTCC	1	2	8	AA2	1.0	.
chr17	50878358	50878387	chr17:50878358-50878387	0	AAAAATGTTAAATGACATGTAAACTAGCTC	1	2	10	AC1	2.0	.
chr17	50878604	50878624	chr17:50878604-50878624	0	GGACTAGTTTTAAAATTGCCT	1	1	1	A2	-	.
chr17	50880297	50880320	chr17:50880297-50880320	0	AAACAAGCCTGGAGTAACTAGCCA	1	2	4	CC	-	.
chr17	50882105	50882137	chr17:50882105-50882137	0	AAACATGTTTTGGTGCATAGGAGAAAGTAGTTA	1	2	13	AC1	-	.
chr17	50884055	50884074	chr17:50884055-50884074	0	GAGCTTGCCCAACCTTCCTC	2	2	0	AD1	-	dELS,CTCF-bound
chr17	50887185	50887217	chr17:50887185-50887217	0	AGCCTTGTCTTGCCATGGGAGGAGAAGATGCTT	1	2	13	AD2	-	.
chr17	50888463	50888485	chr17:50888463-50888485	0	AACCAAGCCCCACAAGGTAGCCC	1	2	3	AD2	-	.
chr17	50889559	50889582	chr17:50889559-50889582	0	GGGCATGCACTTTGAGCCAAGCTC	1	2	4	DD2	-	dELS,CTCF-bound
chr17	50891269	50891300	chr17:50891269-50891300	0	AAACATACTTAGCTCATTAGATTAGCTAGTTG	1	3	12	ACC2	1.0	dELS
chr17	50892783	50892807	chr17:50892783-50892807	0	CAACGTGCCTGGCCTGGGCAAGTTT	1	2	5	BC3	1.0	.
chr17	50895114	50895146	chr17:50895114-50895146	0	GAGAATGTCTTGCCTGCATTTTTGGAATAGCCT	1	2	13	AA2	-	.
chr17	50900101	50900127	chr17:50900101-50900127	0	GTAATTGTTTCTGCAGGAGGCAAGCTG	1	3	7	ACD1	-	.
chr17	50902198	50902226	chr17:50902198-50902226	0	GGGCAATTTCATCTGTTTAAAACATGCTG	1	2	9	AC2	1.0	.
chr17	50902358	50902380	chr17:50902358-50902380	0	AGACTAGCCTGGCCAACATGGTG	1	3	3	CCD1	-	.
chr17	50904329	50904361	chr17:50904329-50904361	0	GTGCTTGCCTGGGGCCAGGGAAGGGGCATGACT	1	2	13	DD3	-	.
chr17	50905136	50905158	chr17:50905136-50905158	0	GGGCTGGTTCTAAAGAAAAGCTC	1	2	3	AB2	1.0	dELS,CTCF-bound
chr17	50906350	50906380	chr17:50906350-50906380	0	AAACTAATCAGAGCTTCTGAGCAGCATGTCC	1	3	11	ACC2	1.0	.
chr17	50908448	50908467	chr17:50908448-50908467	2	AATCATTCTTGGGCATGTCC	3	2	0	AD1	1.0	pELS
chr17	50912109	50912132	chr17:50912109-50912132	0	AAGCTTGTCTGGGAAAGGGTGTCC	1	2	4	AB1	1.0	pELS,CTCF-bound
chr17	50913401	50913425	chr17:50913401-50913425	0	GAACCTGTTTTTCCAAGGCAATCTC	1	2	5	AB3	-	.
chr17	50915372	50915396	chr17:50915372-50915396	0	GGACTGGTTAAATGGTAACTTGTCT	1	3	5	BCC2	-	dELS
chr17	50915444	50915472	chr17:50915444-50915472	0	GGAAAAGCCGTGTGAGGCCCAGCTAGCTC	1	3	9	ACC1	-	dELS
chr17	50917527	50917555	chr17:50917527-50917555	0	TGGCTTGTTTTTCATGCAAAACCATGTTA	1	3	9	CCD2	1.0	dELS
chr17	50918772	50918802	chr17:50918772-50918802	0	GGACAAGCTGGTGGTGGGGGTGAGCTGGCTA	1	3	11	BCC1	-	dELS
chr17	50927976	50927997	chr17:50927976-50927997	0	GAGCCAGCCCCAGGGCCTGTCC	1	2	2	BB2	-	dELS
chr17	50929466	50929487	chr17:50929466-50929487	0	AAAAAAATTTACAGACATGCTT	2	2	2	AA1	-	.
chr17	50929959	50929978	chr17:50929959-50929978	0	TGAGATGCTAAGACAAGTCC	4	3	0	ACC1	-	dELS,CTCF-bound
chr17	50931020	50931040	chr17:50931020-50931040	0	GAGCCTCTTTCAAGCAAGCTC	1	2	1	AB1	1.0	.
chr17	50933073	50933092	chr17:50933073-50933092	0	GAACTAACTTAAGCAGGTTT	1	2	0	AB2	-	.
chr17	50934333	50934354	chr17:50934333-50934354	0	AGATTTGTTTAAAGACCAGTCC	1	2	2	AB2	-	dELS
chr17	50935480	50935510	chr17:50935480-50935510	0	GGACAAGCCGATGGATTTCGAAAGCTATTTA	1	3	11	ACC1	-	dELS,CTCF-bound
chr17	50937126	50937145	chr17:50937126-50937145	0	GGAGTTGCCCAGGCTGGTCT	3	2	0	AB3	-	.
chr17	50949442	50949462	chr17:50949442-50949462	8	AGGCTGGTTCCAAAATAGTCC	1	2	1	AB2	2.0	dELS,CTCF-bound
chr17	50949698	50949717	chr17:50949698-50949717	12	GGACAGGTCCGAACAAGCCC	3	1	0	B2	-	dELS,CTCF-bound
chr17	50952933	50952961	chr17:50952933-50952961	0	GGACGATTTTGCCCCCTAGGAACATGTCT	2	2	9	AB1	-	.
chr17	50954420	50954439	chr17:50954420-50954439	23	TGACAAGCCCAGACATGCAG	4	3	0	CCD1	1.0	dELS,CTCF-bound
chr17	50957506	50957525	chr17:50957506-50957525	0	AGCCAAGTCCGTGCTTGTCC	2	2	0	DD2	1.0	.
chr17	50961654	50961677	chr17:50961654-50961677	0	TAACATGCCAACTGGGGCAACTTT	1	3	4	ACC1	-	dELS,CTCF-bound
chr17	50963449	50963471	chr17:50963449-50963471	0	GGACAAGCCTTTAAAGCAAATTA	1	2	3	AC3	-	.
chr17	50963861	50963884	chr17:50963861-50963884	0	AAACAAGCTATGGAAAAGTAGCCT	1	2	4	AC2	-	.
chr17	50965534	50965564	chr17:50965534-50965564	0	AGACATGTCAGTATGAAAATGAGACTGGTCT	1	2	11	BC2	-	.
chr17	50966479	50966499	chr17:50966479-50966499	0	CAAGATGCCCAAAACTTGTCT	1	2	1	AC3	1.0	.
chr17	50967848	50967874	chr17:50967848-50967874	0	AAATTAGCCTATGCTAAAGACAAGTCT	1	1	7	A1	-	dELS,CTCF-bound
chr17	50970362	50970390	chr17:50970362-50970390	0	AAACTAGCCAGATGTGGTGGTGCATGTCT	1	2	9	CD	1.0	dELS
chr17	50974045	50974066	chr17:50974045-50974066	0	CGTCTAGCTCCTAAACTTGCCT	1	2	2	CD	2.0	.
chr17	50974528	50974560	chr17:50974528-50974560	0	AAGCAAGTCTCCTAAAGAAAAATCAACAAATTT	1	2	13	AC1	1.0	.
chr17	50976676	50976705	chr17:50976676-50976705	0	AGGCTTGCTGAACTCCTGAGAAACTTCTTC	1	2	10	AC2	1.0	.
chr17	50979989	50980021	chr17:50979989-50980021	0	GCACAAGTTAGCAGACTATTAAAAGACAAGCCC	1	2	13	CD	1.0	.
chr17	50983549	50983576	chr17:50983549-50983576	0	AGGTAATTCTCACTCTTCAGACATGTCT	2	2	8	AA1	-	.
chr17	50985044	50985065	chr17:50985044-50985065	0	CCACATGCTACTGAACTAGTTC	2	3	2	CCD1	-	.
chr17	50986554	50986579	chr17:50986554-50986579	0	AGAGATGCTCAACAGTAATCTTGCTT	1	2	6	AD2	1.0	.
chr17	50987164	50987191	chr17:50987164-50987191	0	GGGCTTCTTCTCTCACCAAGTCTTGTTC	1	2	8	AD2	-	dELS
chr17	50989735	50989761	chr17:50989735-50989761	0	AGACATGCTCTGTGTAGACGCCAGTTT	2	2	7	BD1	-	.
chr17	50993114	50993136	chr17:50993114-50993136	0	AGACTAGCCTGACCAACATGGTA	1	3	3	CCD1	-	.
chr17	50996680	50996712	chr17:50996680-50996712	0	AAACTAGCTTCAGTTCTAAAAGGAAAAAAGATT	1	2	13	AD1	1.0	.
chr17	50997792	50997823	chr17:50997792-50997823	0	AACCAAGTCCTCTGACACCAACAGAAATGTTC	1	2	12	AD2	3.0	.
chr17	51004055	51004081	chr17:51004055-51004081	0	AAACATGCCACTGAGGAAAAGAAGCTG	1	3	7	ACC2	1.0	.
chr17	51005090	51005119	chr17:51005090-51005119	0	AAACATGTCTCCTGACTTTTAAAAATCTTT	2	2	10	AA1	-	.
chr17	51010643	51010665	chr17:51010643-51010665	0	AAACAAGCCTTGGTGATTAGCTG	1	3	3	ACC2	-	.
chr17	51015909	51015936	chr17:51015909-51015936	0	AGGAATGTTCAGATGAAAAGACTTACTT	1	2	8	AA2	2.0	.
chr17	51016444	51016471	chr17:51016444-51016471	0	GAGTAAGCCCTAGGAAACAGGCAGGTTT	1	2	8	AB3	-	.
chr17	51017610	51017629	chr17:51017610-51017629	0	AAGCTACTTTGAACAAGTTC	2	1	0	A2	-	.
chr17	51018521	51018540	chr17:51018521-51018540	0	AAGTTTGTTCAAACTTTTTT	1	2	0	AA2	-	.
chr17	51018703	51018733	chr17:51018703-51018733	0	TAACAAGCCCCAGTCAGGAGGGGGCTGGACT	1	3	11	BCD2	1.0	dELS
chr17	51024525	51024553	chr17:51024525-51024553	0	AGACAAGCCTGGCCAACATGGAGAAACTC	1	2	9	AA1	-	.
chr17	51029098	51029122	chr17:51029098-51029122	0	GAGAATGTTCACAAAAAGCTAGTAC	1	2	5	AD3	-	.
chr17	51030342	51030368	chr17:51030342-51030368	0	AAGCAACTCTGCTACCTAAGTTTGTCT	1	2	7	AA2	-	.
chr17	51032735	51032767	chr17:51032735-51032767	0	AGGCCAGCCTGACCAACATGGAGAAACTTGTCT	1	1	13	B1	-	.
chr17	51039196	51039226	chr17:51039196-51039226	0	AAACATGCCCTAAGATGGCTAGGTCATCCTC	2	2	11	AD1	-	.
chr17	51039585	51039611	chr17:51039585-51039611	0	GTACCTGCCTTATACTAAGGCAAGTCC	1	2	7	BD4	-	.
chr17	51040537	51040566	chr17:51040537-51040566	0	AAACAAATCATTCACTCAACAAACATGTTC	1	2	10	AC1	-	.
chr17	51040977	51041004	chr17:51040977-51041004	0	TGACAAGTTCTTGGTCAAGAACATATCT	1	2	8	AC2	-	.
chr17	51042426	51042456	chr17:51042426-51042456	0	CGAAGAGCTTTTAGAGGGTGGAAACAAGCCT	1	3	11	ABC1	1.0	.
chr17	51047006	51047029	chr17:51047006-51047029	0	TAGCTAACCCTTTCAAACATGCCT	1	2	4	AC1	-	PLS,CTCF-bound
chr17	51048778	51048804	chr17:51048778-51048804	0	AGACTGTTCCTCAATGAAGACTAGTCC	1	2	7	AB1	1.0	.
chr17	51048954	51048981	chr17:51048954-51048981	0	CAGCAAGTCAGAAATAATGAGCTTCCTT	1	3	8	ACC1	-	dELS
chr17	51050126	51050149	chr17:51050126-51050149	0	AAACTTTCTTTTAATGACTAGTCC	1	2	4	AC2	-	.
chr17	51051761	51051781	chr17:51051761-51051781	0	AATCTAGTCACTAACTAGCCT	1	3	1	CCD1	-	.
chr17	51052006	51052028	chr17:51052006-51052028	0	AGGCATGTCTTTTAAGCAAATTC	2	1	3	A1	1.0	.
chr17	51059382	51059411	chr17:51059382-51059411	0	AAACTATTCAGAACCATAACAAACAAGCTT	1	2	10	AC1	-	.
chr17	51059600	51059628	chr17:51059600-51059628	0	AAACTAGCTGGGCGTGGTGGTGCATGCCT	1	2	9	CD	-	dELS
chr17	51062070	51062099	chr17:51062070-51062099	0	AAACTACCTGGAGTTACAGATGACTTGTCC	1	3	10	ACC2	-	.
chr17	51065992	51066024	chr17:51065992-51066024	0	TGGCTAGTTCGTTATAGCAACTACAGTTAGCTT	1	3	13	ACC2	1.0	.
chr17	51067576	51067607	chr17:51067576-51067607	0	AACCTTGTCATTTTACTCATCAAAACTAGCTC	1	2	12	CD	-	.
chr17	51069099	51069128	chr17:51069099-51069128	0	AAAGTAGCTTTCTAAATAATTAACTTGTCA	1	3	10	ACC1	-	.
chr17	51076535	51076557	chr17:51076535-51076557	0	AGACAAGCCTGGCCAACATGGTG	1	3	3	CCD1	-	.
chr17	51077051	51077072	chr17:51077051-51077072	0	TAGCTAGCTATCTAGCTAGCTA	1	4	2	CCCC	-	.
chr17	51077083	51077108	chr17:51077083-51077108	0	TAGCTAGCTATCTATCTAGCTAGCTA	1	4	6	CCCC	-	.
chr17	51080141	51080162	chr17:51080141-51080162	0	GGACATGTCCTAGGAATAACTC	2	2	2	AA1	-	.
chr17	51080399	51080425	chr17:51080399-51080425	0	TGGCATGCTCCGTCCTTGGACACATCT	1	3	7	ABC2	1.0	.
chr17	51080933	51080952	chr17:51080933-51080952	0	TAGCATGTGAAAACTTGCTC	3	3	0	CCD2	-	.
chr17	51084133	51084161	chr17:51084133-51084161	0	GAACATGACTATGAGTATCCAACTAGCCC	1	2	9	CD	-	.
chr17	51088323	51088352	chr17:51088323-51088352	0	GGACTTATTCTTAGATAAAATAACATGTTA	1	3	10	ACC2	-	dELS,CTCF-bound
chr17	51093174	51093193	chr17:51093174-51093193	0	AGACAAGCCTAGGCAAAATA	2	3	0	ACD2	-	.
chr17	51094953	51094972	chr17:51094953-51094972	0	AAACATGCTCAAGCACACTA	3	3	0	ABC2	-	.
chr17	51100995	51101018	chr17:51100995-51101018	0	AAACAAGTTCAAATGGACTATTTT	1	1	4	A1	-	.
chr17	51108042	51108062	chr17:51108042-51108062	0	AAACAAGTCAGAAACAAGATA	1	3	1	CCD1	-	dELS,CTCF-bound
chr17	51109611	51109632	chr17:51109611-51109632	0	AAACATATTAAGAAGCTAGTTA	1	3	2	ACC2	1.0	.
chr17	51112008	51112034	chr17:51112008-51112034	0	AAAGATGTCTTAATCCAGAGCTAGTCT	2	1	7	A1	-	.
chr17	51112333	51112352	chr17:51112333-51112352	0	AGACAAGCCTGGGCAACACA	2	3	0	ACD2	-	.
chr17	51117093	51117120	chr17:51117093-51117120	0	AAGAATCCCTAAAACAGCAGACTAGCTC	2	2	8	AA1	-	.
chr17	51118731	51118752	chr17:51118731-51118752	0	GGAAAAGCTCTTGAAATAGTCC	1	2	2	AA2	-	pELS,CTCF-bound
chr17	51127940	51127967	chr17:51127940-51127967	0	AGGCAAGCTCCCAAATTGGGGCTTAGCC	1	2	8	AD4	-	.
chr17	51128339	51128358	chr17:51128339-51128358	0	GGGCTTTTTTAAGCTAGTCC	2	1	0	A2	-	dELS
chr17	51132488	51132508	chr17:51132488-51132508	0	GAACTTGTCCCCAAGTTGCCC	1	2	1	AC1	-	dELS,CTCF-bound
chr17	51132949	51132976	chr17:51132949-51132976	0	AAAAAATCCCAGGTCTAAGGACAAGTTC	1	2	8	AA1	-	.
chr17	51138876	51138896	chr17:51138876-51138896	0	AAACTTGCTTAAAGTATGTTT	1	1	1	A2	1.0	.
chr17	51139065	51139089	chr17:51139065-51139089	0	GAACTTGTCTCTACTAAAAATTTTT	2	2	5	AA1	-	.
chr17	51139330	51139349	chr17:51139330-51139349	0	GGATTTGTTCAAACCTGCTT	1	2	0	AB2	1.0	.
chr17	51159069	51159101	chr17:51159069-51159101	0	AGACTTGCTTCCTGGTGTCCTTCTAACATTTTA	1	3	13	ACC1	-	.
chr17	51162699	51162725	chr17:51162699-51162725	0	AGACATCTCTTAAATAAAAACATATCC	1	2	7	AA2	1.0	.
chr17	51163221	51163248	chr17:51163221-51163248	0	AGACCTGTCTTCAAAAAAGAAAAAGCCC	1	2	8	AB2	-	.
chr17	51165124	51165154	chr17:51165124-51165154	0	AGAAAAGTCCGTGCAATTTCGAGACCTGTTT	1	2	11	AB2	1.0	pELS,CTCF-bound
chr17	51165521	51165545	chr17:51165521-51165545	0	GGGCATCACCAAAGGGAGCTTGTTT	2	2	5	AD1	-	PLS,CTCF-bound
chr17	51168694	51168715	chr17:51168694-51168715	0	GGACTTTTTCAGGTACATGTCT	1	2	2	AD2	1.0	dELS
chr17	51170326	51170358	chr17:51170326-51170358	0	GAGATGGTTTCACCACGTTGGCCAGGCTAGTTT	1	2	13	AB1	-	.
chr17	51173546	51173566	chr17:51173546-51173566	0	GGCCAAGCTTTGAACTGGCTC	1	2	1	BD3	2.0	.
chr17	51174372	51174399	chr17:51174372-51174399	0	TAACTAGCCGTGGAGGAGGAGCCAGTTT	1	3	8	BCC2	2.0	dELS
chr17	51175730	51175759	chr17:51175730-51175759	0	GAGCATCCCTTGAGCTTGAGACACTTGTTT	1	2	10	AD2	-	.
chr17	51175767	51175792	chr17:51175767-51175792	0	TAACTAGTTTCGCGAGAAGCATGTAA	1	3	6	CCD1	-	.
chr17	51177066	51177091	chr17:51177066-51177091	0	AAAAAAGTCTCCTACTAAGCATGCCA	1	2	6	AC2	1.0	.
chr17	51183945	51183971	chr17:51183945-51183971	0	AAACATGTTTCATTCAAACGGATGTTT	2	2	7	AD1	-	.
chr17	51185200	51185227	chr17:51185200-51185227	0	AAGAATGCTCATTACAGAAAACAAGTCT	2	1	8	A1	-	.
chr17	51185669	51185696	chr17:51185669-51185696	0	AGACTTATCCCTAATGACACACTTGTTC	1	2	8	AD2	-	.
chr17	51186167	51186197	chr17:51186167-51186197	0	GGGCAGGCTCGACAAACTGACAGGCTTCTTC	1	2	11	AB2	1.0	.
chr17	51189740	51189768	chr17:51189740-51189768	0	AGACTTGTTATTTACTTCACAGAAAGCTT	1	3	9	ACC2	-	.
chr17	51191101	51191120	chr17:51191101-51191120	0	AAACATTCTATGACAAGTTT	3	3	0	ACC2	-	.
chr17	51191453	51191476	chr17:51191453-51191476	0	AGAAAAATTTGGTAAAGCTTGTTT	1	2	4	AA1	1.0	.
chr17	51193238	51193260	chr17:51193238-51193260	0	AAACATAGTTTGGAAACAAGTTT	2	2	3	AD1	-	.
chr17	51201311	51201336	chr17:51201311-51201336	0	GGACTAGCCTTGTCTAGAAGTAACTT	1	2	6	AA1	-	dELS
chr17	51202177	51202199	chr17:51202177-51202199	0	AAACATGGCAAGAAGACATGCCT	1	2	3	CD	-	.
chr17	51204111	51204133	chr17:51204111-51204133	0	GAATATGCCTTTTTAACAAGTCC	1	2	3	AC2	-	.
chr17	51204697	51204719	chr17:51204697-51204719	0	CACCATGTTGGCCAGGCTAGTCT	1	3	3	CCD1	2.0	.
chr17	51205151	51205173	chr17:51205151-51205173	0	AGACAAGTTTAGTCAGCATTTTC	1	2	3	AC1	1.0	.
chr17	51206062	51206087	chr17:51206062-51206087	0	GAACATGCTGGAAAAAATACAAGTCT	1	2	6	CD	2.0	.
chr17	51214796	51214817	chr17:51214796-51214817	0	GAACCAGTTTCAGAGCAAGTAT	1	2	2	BD3	-	.
chr17	51215024	51215050	chr17:51215024-51215050	0	GAATATGCCAGTTAAGAGAGCAAGCTC	1	2	7	AC1	-	.
chr17	51217924	51217956	chr17:51217924-51217956	0	ACACATGCTCCTGAGGAAGTGAGGTACAAGCTC	1	2	13	DD2	3.0	CTCF-only,CTCF-bound
chr17	51218981	51219008	chr17:51218981-51219008	0	CGGCTAGCTTAGCAACTAAAGGTTGTTT	1	2	8	AC2	-	.
chr17	51220568	51220588	chr17:51220568-51220588	0	AAATTTGCCTTGAACATTTCT	1	2	1	AA2	-	.
chr17	51222140	51222171	chr17:51222140-51222171	0	ATGCAAGTTCCATCAGGACAGGAAACTTATTC	1	2	12	AD3	-	.
chr17	51223332	51223364	chr17:51223332-51223364	0	AGACCAGCCTGGGCAATATGGTGAAAATTGCCC	1	2	13	AB2	1.0	.
chr17	51223937	51223961	chr17:51223937-51223961	0	AGACTGGTTTAAACTGGGTTAGTTC	1	2	5	AB2	-	.
chr17	51225028	51225047	chr17:51225028-51225047	0	GGGTATGTGTAGACTTGCCC	3	2	0	AD1	1.0	pELS,CTCF-bound
chr17	51225493	51225523	chr17:51225493-51225523	0	AGGCAAGTGCCACCATCCCATAAACATTTTT	1	2	11	AD2	-	.
chr17	51226550	51226572	chr17:51226550-51226572	0	AAACATGATTTTTAAATTTGCCT	1	2	3	AD2	1.0	.
chr17	51227360	51227379	chr17:51227360-51227379	0	AGACTAGCCTGGGCAATATG	2	3	0	ACD2	-	.
chr17	51231735	51231766	chr17:51231735-51231766	0	GGACATACTCCTAATCTAAGGAACACTAGTTC	1	2	12	AD2	1.0	.
chr17	51239617	51239646	chr17:51239617-51239646	0	GAAAATGCTTTTTTTGTAGGAGGCTAGCCT	2	1	10	A1	-	.
chr17	51241171	51241192	chr17:51241171-51241192	0	TGCCATGTTGCCAGGCTAGTCT	2	3	2	CCD1	2.0	.
chr17	51241973	51242004	chr17:51241973-51242004	0	TGACATGCCTCTATCATTTTCTGAGCATTTCC	1	2	12	AC2	-	.
chr17	51243829	51243858	chr17:51243829-51243858	0	AAATTATTTTTGAAGAATGCAAGCAAGCCC	1	2	10	AA1	-	.
chr17	51244684	51244703	chr17:51244684-51244703	4	AGGCATGACCCAACATGTCA	3	3	0	CCD2	-	.
chr17	51248019	51248044	chr17:51248019-51248044	0	AAAATAGTTCTGTATTAAAATAGTTC	1	2	6	AA2	1.0	.
chr17	51249050	51249069	chr17:51249050-51249069	0	AGACTAGCCTGGGCAACATG	2	3	0	ACD2	-	.
chr17	51251336	51251367	chr17:51251336-51251367	0	TGCCATGTTTCCAAGTCTTCACTGACATGTCT	1	3	12	CCD1	2.0	.
chr17	51252372	51252396	chr17:51252372-51252396	0	AAACAAGCATCAAATAAATATGTTT	1	2	5	AD2	1.0	.
chr17	51256153	51256184	chr17:51256153-51256184	0	TGACTTGTCTCATCTTTTATAGCAGCTTACTT	1	3	12	ACC1	-	.
chr17	51258539	51258567	chr17:51258539-51258567	0	AGAGAGGCCCTTGGAGGAAAGACTAGCTT	1	2	9	AB1	-	pELS
chr17	51267435	51267456	chr17:51267435-51267456	0	AATCTAGTTCTAAAACTTTTTT	1	2	2	AD3	-	.
chr17	51267909	51267931	chr17:51267909-51267931	0	GGCTTAGTTTGGTGAGCTAGTCT	1	2	3	AD4	-	.
chr17	51268597	51268619	chr17:51268597-51268619	0	AAATATGTATCCAGGACTAGTTT	2	2	3	AD1	1.0	.
chr17	51272778	51272798	chr17:51272778-51272798	0	CAAGAAGCTTAGAGCTAGTTT	1	2	1	AC3	-	.
chr17	51274102	51274134	chr17:51274102-51274134	0	ACACAAGCCTTTTTCTGTTTCTTGGACATGCTG	1	2	13	CD	1.0	.
chr17	51274196	51274218	chr17:51274196-51274218	0	CAGGAAGTCCTAATGGCTAGCTC	1	3	3	ACC1	-	.
chr17	51277171	51277200	chr17:51277171-51277200	0	GGAAAGGTTTCCAATCTTTAAGGCTTGTTT	1	2	10	AB1	-	.
chr17	51279362	51279387	chr17:51279362-51279387	0	AGACATGTCCTTTTGTAAGTAAGTTG	1	2	6	AC1	-	.
chr17	51282035	51282055	chr17:51282035-51282055	0	TGACTTCCCTAAGACTTGTTA	1	3	1	ACC2	-	dELS
chr17	51292018	51292042	chr17:51292018-51292042	0	GGGCATGCTTGAAGGATACAAACTT	2	2	5	AD1	-	.
chr17	51295044	51295072	chr17:51295044-51295072	0	GGGGTTGTTTTTTTCTTGTAAATTTGTTT	1	2	9	AA2	-	.
chr17	51297275	51297304	chr17:51297275-51297304	0	GAACATGTTTAATCCACAAAAGACTTAATA	1	3	10	ACD2	-	.
chr17	51297390	51297418	chr17:51297390-51297418	0	CAGCTTGCTCTGTTTCACAGAGCTAGATA	1	3	9	CCD1	-	.
chr17	51298458	51298478	chr17:51298458-51298478	0	AACCTTGCTTGAGACCAGTCC	1	2	1	BD2	-	.
chr17	51302821	51302850	chr17:51302821-51302850	0	GAGCTTGCTCCCAACAGGGAAGGCAAATTT	1	1	10	A1	-	.
chr17	51303117	51303137	chr17:51303117-51303137	0	GATCAAGTCCAAAGAAAGTTT	1	2	1	AD2	1.0	.
chr17	51304294	51304325	chr17:51304294-51304325	0	AGACAAGTTCGTCTCAGCTTTCAAACTGCTTT	1	2	12	AB4	-	.
chr17	51305303	51305323	chr17:51305303-51305323	0	AGCCTTGCTTAAGGCTAGCGC	1	2	1	DD3	1.0	DNase-H3K4me3
chr17	51306139	51306167	chr17:51306139-51306167	0	AAACTTCTCCGAGCTAAAGGAGCATGTTC	1	1	9	A2	1.0	.
chr17	51307296	51307321	chr17:51307296-51307321	0	ATACTAGTCTCTGATAAAACAGGCTT	1	2	6	BD3	1.0	.
chr17	51309227	51309246	chr17:51309227-51309246	0	AAGCAACTTTAGCCAAGTCT	2	2	0	AD2	1.0	.
chr17	51312368	51312397	chr17:51312368-51312397	0	AAACATTCCTTCTTAAAAAAAGATTTGTTT	1	2	10	AA2	-	.
chr17	51316685	51316705	chr17:51316685-51316705	0	AAACTTCTTTTGGGCTAGTGT	1	2	1	AD2	2.0	.
chr17	51320231	51320253	chr17:51320231-51320253	0	GAACTAGTTTTTCAGGTTTATTT	1	2	3	AA1	-	dELS
chr17	51320749	51320768	chr17:51320749-51320768	0	AAGCATATATAGGCTTGCCT	3	2	0	AD1	-	.
chr17	51327646	51327674	chr17:51327646-51327674	0	AAACTTCTCTGAGCTAAAGGAGGATGTTT	1	2	9	AA2	-	.
chr17	51330740	51330759	chr17:51330740-51330759	0	AAGCAACTTCAGCCAAGTCT	2	2	0	AD2	2.0	.
chr17	51332616	51332639	chr17:51332616-51332639	0	TGCTTTGTTTACCTAAGCAAGCCT	1	3	4	ACD1	1.0	.
chr17	51333544	51333565	chr17:51333544-51333565	0	GAACTTGCTTGAGGACTGGTGG	1	3	2	BCD2	1.0	.
chr17	51334054	51334081	chr17:51334054-51334081	0	AAGCTAGCTCTGAGATGGAGATTTGTAT	1	2	8	AD1	2.0	.
chr17	51334295	51334327	chr17:51334295-51334327	0	AAACAATTCTATGTCATCACTCCAGGGAAGCTC	1	2	13	AA2	2.0	.
chr17	51337472	51337492	chr17:51337472-51337492	0	AGGCATGCTACGGGCTTCTCT	1	2	1	AC2	1.0	.
chr17	51338222	51338253	chr17:51338222-51338253	0	GGGCTGGTTTTCCTCCTGTTAGGAGCAAATCT	1	2	12	AB2	-	.
chr17	51341154	51341184	chr17:51341154-51341184	0	AAAAAAGTTTATACTTTCCCCAAAGTTGCTC	1	2	11	AA2	-	.
chr17	51344845	51344867	chr17:51344845-51344867	0	AAACATTTCCTTAAAACATGTTT	1	1	3	A2	1.0	.
chr17	51346239	51346260	chr17:51346239-51346260	0	TGGCTTGACCATGGACTAGCTG	1	3	2	CCD2	1.0	.
chr17	51346890	51346912	chr17:51346890-51346912	0	AAACATTCCTTCTAGAGTTGTTC	1	2	3	AA2	-	.
chr17	51349051	51349074	chr17:51349051-51349074	0	GAACATGCTTTGGGAAGGCTGCCC	2	2	4	AB1	1.0	.
chr17	51351255	51351275	chr17:51351255-51351275	0	AAGCCAGCTCAAGCCATGCCT	1	2	1	BD2	-	.
chr17	51358948	51358975	chr17:51358948-51358975	0	GAGCTTGTCTCAAAAATGAAACAAACAA	1	3	8	ACD2	-	.
chr17	51359294	51359313	chr17:51359294-51359313	0	AAAAAAGCCAGGACAAGCTG	3	3	0	ACC1	-	.
chr17	51359419	51359446	chr17:51359419-51359446	0	AGACTAGCTTTTATACAATGGCTATTTT	1	2	8	AC1	-	.
chr17	51368529	51368557	chr17:51368529-51368557	0	GGGGTTGTTTTTTACTTGTAAATTTGTTT	1	2	9	AA2	1.0	.
chr17	51369115	51369134	chr17:51369115-51369134	0	TAGCATGCTTCAGAAAGCTT	3	3	0	ACC2	-	.
chr17	51369312	51369331	chr17:51369312-51369331	0	AAACAAGGGCAGGCATGTTT	3	2	0	DD1	-	.
chr17	51369769	51369795	chr17:51369769-51369795	0	GGACATGCCTTTCTGTGGGACGTTCTT	2	2	7	AB1	1.0	.
chr17	51371162	51371185	chr17:51371162-51371185	0	AGAGATGGCTGCAGGGACTTGCCC	2	2	4	AD1	2.0	.
chr17	51376677	51376701	chr17:51376677-51376701	0	AAGCAAGGTGAGTGGAAGCATGTTA	1	3	5	CCD2	-	.
chr17	51377708	51377734	chr17:51377708-51377734	0	AAACTAGCTTAACACAAAAGCAAGATA	1	2	7	CD	-	.
chr17	51378156	51378185	chr17:51378156-51378185	0	AAACAAGTACTTTAATGTTACAGCTTGCTA	1	3	10	CCD2	-	.
chr17	51379692	51379721	chr17:51379692-51379721	0	AGGCTAGGTTTCTCATCTGGAGACCTGCCT	1	2	10	BD2	-	.
chr17	51382261	51382282	chr17:51382261-51382282	0	GGGAAAGCCTCCAGACATTTCT	1	2	2	AA2	-	.
chr17	51391185	51391204	chr17:51391185-51391204	0	GGGCTAGTTTAAATAATTTT	1	2	0	AA1	-	.
chr17	51391421	51391446	chr17:51391421-51391446	0	TGGCTAGCTCAGGGAGGGGCAGTCTC	1	3	6	ABC2	-	.
chr17	51392562	51392583	chr17:51392562-51392583	0	GAGCTTGTCCTGAGGCTGACCT	1	2	2	AB4	-	.
chr17	51394850	51394875	chr17:51394850-51394875	0	CAATTTGCCTTAAAAAAAACTTGTCT	1	2	6	AC3	1.0	.
chr17	51397044	51397066	chr17:51397044-51397066	0	AGACTAGCCTGGCCAACATGGCA	1	3	3	CCD1	1.0	.
chr17	51397637	51397658	chr17:51397637-51397658	0	AGCCTTGCCCCAAAGCTGGTCT	1	2	2	BD3	-	.
chr17	51398675	51398703	chr17:51398675-51398703	0	GAACTTGCCCAAAGACACACAGCTAGCAA	1	3	9	CCD1	1.0	.
chr17	51400958	51400986	chr17:51400958-51400986	0	AAACAAGTCCTGAATGCTAGAGGATGTTC	1	1	9	A2	-	.
chr17	51405426	51405450	chr17:51405426-51405450	0	GAGCTTGGTTAATGGGAGTTTGTCC	1	2	5	AD2	-	.
chr17	51405890	51405920	chr17:51405890-51405920	0	GCTCTTGCCTGCAGCCATCTAAGACATGCCT	1	2	11	DD4	-	.
chr17	51406862	51406892	chr17:51406862-51406892	0	AAATATGTCTTGAAAGGCAAAAGGCCAGCTC	1	2	11	AB2	-	.
chr17	51409966	51409989	chr17:51409966-51409989	0	TGGCATGTCTTCAGGAACTATTAT	1	3	4	ACD2	1.0	.
chr17	51411142	51411174	chr17:51411142-51411174	0	GAACAAGACTTCAATGGATAAGTAGGAATGCTC	1	2	13	AD2	-	.
chr17	51413998	51414026	chr17:51413998-51414026	0	AAACATGTCCTGCCTAGAGGAAAATATTT	2	2	9	AA1	-	.
chr17	51417871	51417903	chr17:51417871-51417903	0	GGGCAAGTGTATCATCTCTTGGCCAACTTGCTC	1	2	13	CD	-	.
chr17	51423451	51423483	chr17:51423451-51423483	0	GGAATGGCTCACACAAAGACAAAAGGCATGTTC	2	2	13	AB1	1.0	.
chr17	51424522	51424543	chr17:51424522-51424543	0	AAGCTAGTCATCAAAGAAGTCT	1	2	2	AC2	1.0	.
chr17	51426057	51426076	chr17:51426057-51426076	0	GGGCTTCCCCAAAGTTGCTT	1	2	0	AA2	1.0	CTCF-only,CTCF-bound
chr17	51428670	51428693	chr17:51428670-51428693	0	GACTATGTCCAAGGGGGCTTGTTA	1	3	4	ACD1	-	.
chr17	51430887	51430913	chr17:51430887-51430913	0	GAAAATGCCTTGTATATGGACAAGTGT	1	2	7	AD3	1.0	dELS
chr17	51433958	51433981	chr17:51433958-51433981	0	TAACTTTTTTCTTAGAGCATGCCT	1	2	4	AC1	-	.
chr17	51435895	51435915	chr17:51435895-51435915	0	GGACTTGGCAAGGGCATGCTT	2	2	1	CD	-	dELS,CTCF-bound
chr17	51438413	51438444	chr17:51438413-51438444	0	TTGGAAGCCTCGTGGTGCCGGCAAGCATGCCT	1	3	12	ACD1	-	.
chr17	51439574	51439600	chr17:51439574-51439600	0	GGAGATGCTTCATCAGTAGGCATGACT	1	2	7	AD3	-	.
chr17	51439891	51439920	chr17:51439891-51439920	0	GGACTGGCTTTCCTACTGGAGAGCTGGCCC	1	2	10	BB2	-	.
chr17	51442352	51442379	chr17:51442352-51442379	0	AGGCTTCTTTAGAGCAGAGGGCATTTCT	1	2	8	AA2	1.0	.
chr17	51442965	51442985	chr17:51442965-51442985	0	TAACATCTCCAGAACATGTCT	1	2	1	AC1	-	.
chr17	51443501	51443523	chr17:51443501-51443523	0	GGACATGCCATAGGGACATCCCT	1	2	3	AC2	1.0	.
chr17	51448200	51448230	chr17:51448200-51448230	0	AAGCATGTTGTAACCCAATGCAAGGAAGCTA	1	3	11	ACC2	1.0	.
chr17	51453329	51453356	chr17:51453329-51453356	0	AAGCTAGACTCATGAAGAGGGCAAACCT	1	2	8	AD2	-	.
chr17	51453511	51453542	chr17:51453511-51453542	0	AAACAAACCTTATACAACATTCAAGTATGTTT	1	2	12	AA2	1.0	.
chr17	51454000	51454023	chr17:51454000-51454023	0	TAGCATTTTTTTTGAGACAAGTCT	1	2	4	AC1	2.0	.
chr17	51457433	51457457	chr17:51457433-51457457	0	GAACCAGCTTATTATAAACAGGTTT	1	2	5	BB2	-	.
chr17	51458222	51458241	chr17:51458222-51458241	0	AGACATGTGAGGGCATGCTT	4	2	0	CD	-	.
chr17	51462316	51462339	chr17:51462316-51462339	0	AGAAATGCCTGGTCAAGCATGCCC	2	1	4	A1	1.0	.
chr17	51462908	51462936	chr17:51462908-51462936	0	AAATAAGTTCTCCCAATTCACACATGCCC	1	2	9	AD2	1.0	.
chr17	51465229	51465252	chr17:51465229-51465252	0	TAACAACCTCCACCTGGCAAGCTT	1	3	4	ACC2	-	.
chr17	51465723	51465752	chr17:51465723-51465752	0	GACCAAGTTTTCGTGCCTCTGGGCATCTTC	1	2	10	AD3	-	.
chr17	51468153	51468175	chr17:51468153-51468175	0	GAACCTGCCTCCTAAGCATGTCC	2	1	3	B1	1.0	.
chr17	51470170	51470197	chr17:51470170-51470197	0	AAGCATGTCCAAGCCTCTGAACTAGCAT	2	1	8	D1	-	.
chr17	51470708	51470735	chr17:51470708-51470735	0	GGGGATGTTTTAAAATCAAACCAAGCTC	1	2	8	AD2	1.0	.
chr17	51472415	51472442	chr17:51472415-51472442	0	GAACTTTTTCATCTTGTAAAGCAAACTC	1	2	8	AA2	-	.
chr17	51472485	51472515	chr17:51472485-51472515	0	AAACATGTTCTGAAAGGGATGAGTTATGTCT	2	2	11	AD1	1.0	.
chr17	51478713	51478733	chr17:51478713-51478733	0	TAGCAAGTTCATAACTTGTTT	2	2	1	CC	-	.
chr17	51479783	51479812	chr17:51479783-51479812	0	TAACTAGGCTCTGAAAACAGTGGCTAGTTC	1	3	10	CCD2	1.0	.
chr17	51483349	51483381	chr17:51483349-51483381	0	GGGGTTGTTTGTTTTTTTCTTGTAAATTTGTTT	1	2	13	AA2	-	.
chr17	51485389	51485421	chr17:51485389-51485421	0	AGACAGGTTTCACCATGTTGGCCAGGCTGGTTT	1	2	13	BB2	1.0	.
chr17	51485894	51485914	chr17:51485894-51485914	0	GAGCTGGTTTGGGGCTTATTT	1	2	1	AB2	1.0	.
chr17	51486938	51486964	chr17:51486938-51486964	0	GAACTAATTCTATGCACAGACATATTT	1	2	7	AA2	-	.
chr17	51488994	51489015	chr17:51488994-51489015	0	GGGCTTGCAGTTTGACAAGTCT	1	3	2	CCD2	1.0	.
chr17	51489857	51489883	chr17:51489857-51489883	0	GAATAAGTTCTATTTGCGTACTTGTTT	1	2	7	AD2	-	.
chr17	51491311	51491342	chr17:51491311-51491342	0	AAGCAGGCCCTCACCAGACACTGAATTTGCTT	1	2	12	AB2	-	.
chr17	51495971	51495997	chr17:51495971-51495997	0	AAACAAGCCTCCTGCCTCAGCTTCCTG	1	3	7	ACC1	-	.
chr17	51496081	51496101	chr17:51496081-51496101	0	AAGCTGGTCTCAAACTTTTCT	1	2	1	AB2	-	.
chr17	51498472	51498492	chr17:51498472-51498492	0	AGACATGGCTGAGGGAAGTTT	1	2	1	AD2	-	.
chr17	51499284	51499316	chr17:51499284-51499316	0	GGTCATGCCTAGGAGGTGTCTATGGACCAGCCC	1	2	13	BD2	-	.
chr17	51499385	51499409	chr17:51499385-51499409	0	GAGCCAGTCTTTGCCAAGCATCTTT	2	2	5	AB3	-	.
chr17	51500781	51500801	chr17:51500781-51500801	0	AAACTTGCCAGGAACTTTTTT	1	2	1	AC2	-	.
chr17	51501165	51501197	chr17:51501165-51501197	0	AGAAATGTTCAATAGAATGTAATGAACTTCCTT	1	2	13	AA2	-	.
chr17	51503108	51503128	chr17:51503108-51503128	0	AAGCATCTTTTGGGCAAACTT	1	2	1	AA2	-	.
chr17	51506831	51506859	chr17:51506831-51506859	0	GAGCTTGTTTACATTACCAGAGGATTTTT	2	2	9	AA1	1.0	.
chr17	51510631	51510652	chr17:51510631-51510652	0	GAGCAAGTTGTTGGGCCTGTCT	1	2	2	BC2	-	.
chr17	51511745	51511777	chr17:51511745-51511777	0	GAACTTGACTTCTGGAGTAAGATGTGCTAGTCT	1	2	13	DD2	-	.
chr17	51519234	51519261	chr17:51519234-51519261	0	AGGCCAGCTCTTTCTTAGGGGCTAATTC	1	2	8	AB3	2.0	.
chr17	51519511	51519535	chr17:51519511-51519535	0	AAGCAAGTGAAGGATTAGCAAGCTT	1	3	5	CCD2	-	.
chr17	51520129	51520148	chr17:51520129-51520148	0	AAGCTTCCTTAACCTAGTCC	2	2	0	AD2	-	.
chr17	51521148	51521168	chr17:51521148-51521168	0	AGGCTGGCTCCAGGCAAACCT	1	2	1	AB2	-	.
chr17	51521780	51521807	chr17:51521780-51521807	0	AAGCAAGCACTCTGTAGAAGAGAAGCTT	1	2	8	AD2	-	.
chr17	51522902	51522922	chr17:51522902-51522922	0	GGACCTGCTGTCAACATGCCT	2	3	1	BCC1	-	.
chr17	51525007	51525036	chr17:51525007-51525036	0	AAGCTTGGCTAATGTGATCAGGGCATTTTT	1	2	10	AD2	1.0	.
chr17	51530807	51530835	chr17:51530807-51530835	0	TAGCATGTATTGGTCATGCCGACTAGTTT	1	3	9	CCD2	-	.
chr17	51530937	51530958	chr17:51530937-51530958	0	AAGAATGTCCACGTGCATGTCT	1	2	2	AD2	3.0	.
chr17	51532402	51532426	chr17:51532402-51532426	0	TGGCTTGTTTTGAAGGAGATAGCTT	1	2	5	AC2	-	.
chr17	51534313	51534336	chr17:51534313-51534336	0	AGGCTTTTTTTTTTAGACTTGGCC	1	2	4	AD2	-	.
chr17	51536294	51536319	chr17:51536294-51536319	0	GAAGTTGTCTCTACAAAAACTAATTT	1	2	6	AA2	1.0	.
chr17	51539994	51540016	chr17:51539994-51540016	0	AAAATTGTGCCCAAGGCAAGTCC	1	2	3	AD1	1.0	.
chr17	51542473	51542492	chr17:51542473-51542492	0	AACCATGTCTGAGAAAGCCT	3	2	0	AD2	-	.
chr17	51545925	51545952	chr17:51545925-51545952	0	GAGCTTGTTTACCCAGTGAAGCAATATA	1	3	8	ACD2	1.0	.
chr17	51547562	51547588	chr17:51547562-51547588	0	AAACCAGTTTCAGAGGGGAACGTGTCT	1	2	7	BB2	1.0	.
chr17	51550477	51550504	chr17:51550477-51550504	0	GGACTAGTTCTGATGCTGAGTCATTTCT	2	2	8	AD1	-	dELS
chr17	51553314	51553342	chr17:51553314-51553342	0	AGGCATGCACCATTATGCCTGGCTAGTTT	1	2	9	CD	-	.
chr17	51553626	51553654	chr17:51553626-51553654	0	CGGCATGCTCATTCACTTATGACTTGCGT	1	3	9	CCD1	1.0	.
chr17	51554860	51554879	chr17:51554860-51554879	0	TAACTTGTCTGGGCTTATCC	2	2	0	AC2	1.0	.
chr17	51558518	51558538	chr17:51558518-51558538	0	AAGAGAGTTTGGAACTAGCCC	1	2	1	AB4	1.0	.
chr17	51562512	51562536	chr17:51562512-51562536	0	GAGCTTGTTTTCCTGCAACTAGATG	1	3	5	CCD1	2.0	.
chr17	51565956	51565977	chr17:51565956-51565977	0	GAACCAGCCTTGAAGATTGCTT	1	2	2	AB2	-	.
chr17	51569131	51569159	chr17:51569131-51569159	0	GGGGTTGTTTTTTTCTTGTAAATTTGTTT	1	2	9	AA2	-	.
chr17	51571480	51571509	chr17:51571480-51571509	0	AAACAACCTTGACTGGAATAGAACATGCTA	1	2	10	AC2	2.0	.
chr17	51575912	51575938	chr17:51575912-51575938	0	GAGCAAGTTCTAACCCAAAGCAAGGAA	1	3	7	CDD3	1.0	.
chr17	51578047	51578074	chr17:51578047-51578074	0	AAACATGTCTATGCAAATAAACTAGAAG	1	3	8	CDD3	-	.
chr17	51579330	51579358	chr17:51579330-51579358	0	AAAATAGCCTGTATAGCCAAGACAATCCT	1	2	9	AA2	2.0	.
chr17	51587296	51587323	chr17:51587296-51587323	0	AAACATGCCTCTGCCTCAGAACTTCTGT	1	2	8	AD4	-	.
chr17	51592493	51592522	chr17:51592493-51592522	0	AGATCAGCTCAGACTTAAGAAGACAAGTTA	1	3	10	ABC1	1.0	.
chr17	51594379	51594400	chr17:51594379-51594400	0	CACTTTGCTTGCAGACTTGTCT	1	3	2	ACD1	1.0	dELS
chr17	51595448	51595476	chr17:51595448-51595476	0	AAATTAGCTTGGCGTGGTGGTGCATGCCT	1	2	9	AD2	-	.
chr17	51598383	51598404	chr17:51598383-51598404	0	AGGCATTCCTCTAAAGATGTCT	1	2	2	AA2	2.0	.
chr17	51599486	51599514	chr17:51599486-51599514	0	CAGCTTGCTCCCTGTCCCTGGAAAAGCCA	1	3	9	ACC2	-	.
chr17	51601832	51601862	chr17:51601832-51601862	0	ACACAAGTATCATGCACTTTTAGGCTTGTCT	1	2	11	DD1	-	.
chr17	51602715	51602747	chr17:51602715-51602747	0	AAGGATGCCTGTGTCAGCTTCACAAGCATGTCT	2	1	13	A1	2.0	.
chr17	51603631	51603659	chr17:51603631-51603659	0	TGACATGCCTCTGTTATGAACACATGCTG	1	3	9	CCD2	-	.
chr17	51604002	51604022	chr17:51604002-51604022	0	GAGCTTGTGCCAGGCGTGCTC	1	2	1	BD2	-	.
chr17	51606828	51606860	chr17:51606828-51606860	0	AGACCAGCTCTCCAGGAAGAAGAAAAAAAGCCT	1	2	13	AB2	-	.
chr17	51607833	51607854	chr17:51607833-51607854	0	GAGGTAGTTTTTGGCCTAGTCT	1	2	2	AD2	-	dELS
chr17	51609205	51609230	chr17:51609205-51609230	0	AGACAAGCTTTAGGTATAGCATTCTA	1	3	6	ACC1	-	.
chr17	51610210	51610233	chr17:51610210-51610233	0	ATGCTTGCCTCCAGGGAGTTGCTC	1	2	4	AD2	2.0	.
chr17	51611139	51611159	chr17:51611139-51611159	0	TAGCATGCTGTAGAGTTGCTT	1	3	1	ACC2	1.0	.
chr17	51612521	51612544	chr17:51612521-51612544	0	GAGCAACTCCCTGGAGGCAAGCAT	1	2	4	AD2	1.0	.
chr17	51614147	51614166	chr17:51614147-51614166	5	AGGCATGTTCACACATGTTA	4	2	0	CD	-	dELS
chr17	51615849	51615871	chr17:51615849-51615871	0	AGATTAGGCTATTGAGCAAGTCC	1	2	3	AD1	1.0	.
chr17	51616984	51617008	chr17:51616984-51617008	0	AAACATGCTTGATGTGTACTTGTTT	1	1	5	D2	1.0	.
chr17	51620843	51620867	chr17:51620843-51620867	0	AGACATGTTCACCCAAGGCTTCTCT	2	1	5	A1	-	.
chr17	51626170	51626199	chr17:51626170-51626199	0	AAACAAATTTACAAGAAAACAAACAACCCT	1	2	10	AA2	1.0	.
chr17	51626437	51626456	chr17:51626437-51626456	0	AAACTAGTTCAAGCATTGTG	3	3	0	ACD2	-	.
chr17	51629230	51629258	chr17:51629230-51629258	0	TGACTTGCCCAGTGTCAGAGAGGATGCTG	1	3	9	ACC2	1.0	dELS
chr17	51632540	51632569	chr17:51632540-51632569	0	GAGCATGTTATTGCTACAAAGGGCTTCCCT	1	2	10	AC2	-	.
chr17	51632675	51632694	chr17:51632675-51632694	0	CAGCTTGTTAGAACTAGGCC	3	3	0	CCD1	1.0	.
chr17	51633870	51633891	chr17:51633870-51633891	0	GTGTATGCCTCTGAACAAGTCA	1	3	2	ACD1	1.0	.
chr17	51635114	51635137	chr17:51635114-51635137	0	AGACAAGCTTATTGGGGTTAGGCT	1	2	4	AD1	-	.
chr17	51635876	51635904	chr17:51635876-51635904	0	AGGTTTGTTCATTATGATCCAACTTGCTG	1	3	9	ACC1	2.0	.
chr17	51639893	51639925	chr17:51639893-51639925	0	GGGGTTGTTTGAGGAATAAACAGGATCATGCTT	1	2	13	AD2	1.0	.
chr17	51640747	51640768	chr17:51640747-51640768	0	TAACTAGGCCAGGAACTAGCTT	1	2	2	CD	2.0	.
chr17	51641021	51641051	chr17:51641021-51641051	0	ATGCATGTCTCTGCTTGCTTTAAGGATGTTT	1	2	11	AD2	1.0	.
chr17	51641215	51641239	chr17:51641215-51641239	0	AAAATAGCTTATAAAGGGCAAATCC	1	2	5	AA2	-	.
chr17	51641401	51641426	chr17:51641401-51641426	0	AACCATCTTTCAACATAAGCAAGCTT	2	2	6	AD1	1.0	.
chr17	51641766	51641792	chr17:51641766-51641792	0	AAACTTTCCCTCAGTCTGAACTTTTTT	1	2	7	AA2	-	.
chr17	51641957	51641988	chr17:51641957-51641988	0	GGACTTGTTCCTGATCAATATGGAACTATTTG	1	2	12	AC3	2.0	.
chr17	51642514	51642537	chr17:51642514-51642537	0	AAAGATGCTTTAAAGGGCTTGTGC	1	2	4	AD3	-	.
chr17	51643495	51643514	chr17:51643495-51643514	0	AATTTAGTTCAGGCTAGTTT	3	2	0	AD4	-	.
chr17	51643924	51643945	chr17:51643924-51643945	0	GGAGGTGTTTAGAAGCTTGCTT	1	2	2	AB4	-	dELS,CTCF-bound
chr17	51644403	51644434	chr17:51644403-51644434	0	TGAGTTGCTCTTTCAAAAGTGAGGACATGTCC	1	2	12	AC3	2.0	.
chr17	51644595	51644618	chr17:51644595-51644618	0	AAACATCTCAAGCTGAACATGTTC	1	2	4	AC1	-	.
chr17	51645635	51645666	chr17:51645635-51645666	0	TGACAAGTTTCATGGAATGTGAAAACATCTTC	1	2	12	AC2	-	.
chr17	51645864	51645886	chr17:51645864-51645886	0	GAGCTTGGCCATATGGCTTGCTT	1	2	3	CD	-	.
chr17	51650647	51650667	chr17:51650647-51650667	0	AAGATAGCTTGAAGCCTGCTC	1	2	1	AB2	-	.
chr17	51651962	51651992	chr17:51651962-51651992	0	GGGCTTGATTAAGAGATACAGGAATTTGCCC	1	2	11	AD2	-	.
chr17	51652838	51652859	chr17:51652838-51652859	0	AAACATCCCCAGGGGCTAGCAT	1	2	2	AD2	-	dELS
chr17	51653363	51653385	chr17:51653363-51653385	0	AAGCCTGTCCCTGGATCTAGCCC	1	2	3	BD2	1.0	.
chr17	51653944	51653972	chr17:51653944-51653972	0	GCAAATGTTTTCTGGTAACAAGCATGCTT	1	2	9	AD4	-	.
chr17	51655101	51655132	chr17:51655101-51655132	0	GAACTTGATTTTTTAAAATTTAAAAGTAGTTT	1	2	12	AD2	1.0	.
chr17	51656184	51656211	chr17:51656184-51656211	0	AGACATGCCTTGAAGTTAAAGCATGTTC	2	0	8	0	-	.
chr17	51656598	51656630	chr17:51656598-51656630	0	AAGCTATTTTGAATATGAGTTTTGAGCATTTTC	1	2	13	AA2	-	.
chr17	51658347	51658377	chr17:51658347-51658377	0	AAGATAGCTTTGAAGGAAACAAAACAAGATT	1	2	11	AD3	-	.
chr17	51660875	51660904	chr17:51660875-51660904	0	GGGCTTCCTCCTTTCCTAGAACACATGCTT	1	2	10	AD2	-	.
chr17	51662572	51662603	chr17:51662572-51662603	0	GAACTTATTTATAGAAAGTCATTAACAAGTTT	1	2	12	AC2	-	.
chr17	51662890	51662911	chr17:51662890-51662911	0	AAGCATGTTTTTCATCAAGTTG	1	3	2	CCD2	-	.
chr17	51664683	51664712	chr17:51664683-51664712	0	AAGCATGTCTCTGTGATGCTGAGAAAGGCT	2	2	10	AD1	-	.
chr17	51667309	51667337	chr17:51667309-51667337	0	GAGCAAGTCTTCATTGTGTGTGATTGCCC	1	2	9	AD1	-	.
chr17	51672969	51672995	chr17:51672969-51672995	0	AGGCATGCCCAAGAAATGGATTTTCTT	2	2	7	AA1	1.0	.
chr17	51674039	51674058	chr17:51674039-51674058	0	AGAGATGCTCATGCATGCCT	3	2	0	AD2	-	.
chr17	51676084	51676103	chr17:51676084-51676103	0	GAACATGTGTGTACAAGTTT	3	2	0	DD2	-	.
chr17	51678732	51678758	chr17:51678732-51678758	0	AGGCAAGTTCTCCTGAGAGACAGATCC	1	2	7	AB4	-	.
chr17	51680747	51680773	chr17:51680747-51680773	0	TAACATGCTCAGTCTGAGGACTCTTCT	1	3	7	ABC2	1.0	.
chr17	51682922	51682953	chr17:51682922-51682953	0	TTGCCTGCTTATAAGAACCACCAGGCATGCTT	1	3	12	BCD1	-	.
chr17	51683738	51683765	chr17:51683738-51683765	0	GGACAAGCCACCCACTGAAGGCATGTGC	1	2	8	CD	1.0	.
chr17	51685179	51685199	chr17:51685179-51685199	0	GAGATAGCCAGAGGCATGCTG	2	3	1	ACC1	-	.
chr17	51687529	51687553	chr17:51687529-51687553	0	AAGCAAGGCCCAGAGAAACTAGCTT	1	1	5	D2	1.0	.
chr17	51688451	51688477	chr17:51688451-51688477	0	TGGCTAGTTTAACCACTAAACATCTCT	1	2	7	AC2	1.0	.
chr17	51690643	51690673	chr17:51690643-51690673	0	TCTCTTGCCTGCTGCCATGTAAGACATGCCT	1	3	11	CDD2	-	.
chr17	51690845	51690868	chr17:51690845-51690868	0	TGGCTTATTTCACTTAGCATGTCT	1	3	4	ACC2	-	.
chr17	51691936	51691959	chr17:51691936-51691959	0	AAACATGGCTCTTAAAACTTGATC	1	2	4	DD2	-	.
chr17	51692900	51692919	chr17:51692900-51692919	0	CGACCAGCTTCAACTTGTTT	3	3	0	BCC1	2.0	.
chr17	51693014	51693033	chr17:51693014-51693033	0	TGACTGGTTTCAACTAGCTT	2	3	0	BCC2	-	dELS
chr17	51693084	51693113	chr17:51693084-51693113	0	GGACTAGTTTCAGCCAATTTGGACTAGTTT	2	0	10	0	1.0	dELS
chr17	51693227	51693246	chr17:51693227-51693246	0	TGACTAGTTTCAGCTGGCTT	3	3	0	BCC1	-	dELS
chr17	51697485	51697513	chr17:51697485-51697513	0	AGGCTTGTCCTGACTCTTCTGATTAGTTC	1	2	9	AC1	1.0	.
chr17	51699674	51699695	chr17:51699674-51699695	0	TGACAAGTCTACTTGCATGTCC	1	3	2	CCD2	-	.
chr17	51702274	51702301	chr17:51702274-51702301	0	AGACTTGCTGTGACTACTCAGCTAGCTG	1	3	8	CCC	1.0	.
chr17	51703170	51703199	chr17:51703170-51703199	0	AGGAATGTCCAATTGGCCTGAGATAAGCCT	1	2	10	AA2	-	dELS
chr17	51705132	51705163	chr17:51705132-51705163	0	TGACTTGCTATCTTTGCTCCTTAAACTTGCTA	1	3	12	CCC	1.0	.
chr17	51712047	51712071	chr17:51712047-51712071	0	AAAGTTGTCTTTGATAAACAAGCCT	1	1	5	A1	-	.
chr17	51713555	51713585	chr17:51713555-51713585	0	TAGCTAGCTTCCCTAATCACTAGGCTTACTT	1	2	11	AC2	-	.
chr17	51715384	51715405	chr17:51715384-51715405	0	AAACATATTTGGGGAGAAGCTT	1	2	2	AA2	-	.
chr17	51716387	51716413	chr17:51716387-51716413	0	AAACTACCCCCAAATAAAAGGATGTCT	1	2	7	AA2	-	.
chr17	51719286	51719310	chr17:51719286-51719310	0	CAACTTGTCCTCACAAAACTTGTGC	1	2	5	CD	2.0	.
chr17	51719475	51719495	chr17:51719475-51719495	0	GAAAATGTTTTTGGCATGTTT	1	2	1	AC2	1.0	.
chr17	51720308	51720332	chr17:51720308-51720332	0	GGACATGCCTGAATAAGAGTATCTT	2	2	5	AA1	-	.
chr17	51723208	51723238	chr17:51723208-51723238	0	GGGCATGTGCTTACTCAACCTAGACTAGCAC	1	2	11	DD2	1.0	.
chr17	51726519	51726540	chr17:51726519-51726540	0	AAGCATATTTCAAAACATGTTA	1	2	2	AC2	-	.
chr17	51729031	51729060	chr17:51729031-51729060	0	GAGCAAACTTGGCATGATCAGACCATGCCT	1	2	10	AD2	1.0	.
chr17	51729483	51729511	chr17:51729483-51729511	0	AAACTTTCTTAAGCTAACTGGGCATGCTT	1	1	9	A2	1.0	.
chr17	51731871	51731893	chr17:51731871-51731893	0	CAACATGTTGGCCAGGCTGGTCT	1	3	3	BCC1	-	.
chr17	51733439	51733464	chr17:51733439-51733464	0	AGACAGGATTTGAAAGGGGCTTGTTT	1	2	6	BD1	-	dELS,CTCF-bound
chr17	51739242	51739263	chr17:51739242-51739263	0	CAGCTAGTTCACGGAAATGTTG	1	3	2	ACC2	1.0	dELS
chr17	51739701	51739727	chr17:51739701-51739727	0	AAAAATGTCCAGAGGGAGAACTTCCTC	1	2	7	AA2	-	.
chr17	51739817	51739849	chr17:51739817-51739849	0	AGGCCAGTTTGCTCACTCTGGTGGGACTGGCTC	1	2	13	BB2	1.0	.
chr17	51741377	51741397	chr17:51741377-51741397	0	GAGAAATTCCAGAACATGTCT	2	2	1	AA1	1.0	.
chr17	51743186	51743209	chr17:51743186-51743209	0	AAGGATTTTTAAATGAACTTGTCT	2	2	4	AA1	-	.
chr17	51746219	51746240	chr17:51746219-51746240	2	TGACATGCCTCGGGGCTTTTGC	1	3	2	ACD2	1.0	dELS
chr17	51746678	51746704	chr17:51746678-51746704	0	TAACTAGCTGAGTGCCTAGGCAGGCTC	1	3	7	BCC1	1.0	.
chr17	51747416	51747441	chr17:51747416-51747441	0	GAGCTAGTTTCATTGTAGCCTTCCCT	1	2	6	AD1	-	.
chr17	51749398	51749417	chr17:51749398-51749417	0	AAATGAGCCTGGGCTAGCCT	3	2	0	AB4	-	dELS
chr17	51750792	51750820	chr17:51750792-51750820	0	ATGCATGCTTTGTGCCATTGGGCAAGTAT	1	2	9	DD3	2.0	.
chr17	51757165	51757189	chr17:51757165-51757189	0	AGTCTAGTTTTCTGCAAAGTAGCTC	1	2	5	AD2	1.0	.
chr17	51759975	51759994	chr17:51759975-51759994	0	TAACATACTAAAACTTGCCT	3	3	0	ACC2	1.0	.
chr17	51762907	51762939	chr17:51762907-51762939	0	AGAGTTGCTACATTTCTATATCGAGGCAAGCCC	1	2	13	AC1	1.0	.
chr17	51767551	51767576	chr17:51767551-51767576	0	GGACTGGTTTTGTGGAAGACTATTTT	1	2	6	AB2	-	.
chr17	51768523	51768545	chr17:51768523-51768545	0	AGGCAAGCCAGCAAGAGTTGCTG	1	3	3	ACC2	-	.
chr17	51770972	51771000	chr17:51770972-51771000	0	AAATTAGCCTGGCGTGGTGGTGCATGTCT	1	2	9	AD2	1.0	.
chr17	51771424	51771450	chr17:51771424-51771450	0	AGGCTTGCCCAGTGCTAAGACTTCTCC	1	1	7	A1	-	.
chr17	51772663	51772690	chr17:51772663-51772690	0	AAGCATTTTTTTTTTTTTGAACTAGGCC	1	2	8	AD2	-	.
chr17	51775731	51775758	chr17:51775731-51775758	0	AGTCTTGTCTGGAAGTTGAAGGTTGTTT	1	2	8	AD2	-	.
chr17	51778363	51778386	chr17:51778363-51778386	0	CAGCATGCTGTGGAAGTCAAGCTT	1	3	4	CCD2	2.0	.
chr17	51778395	51778416	chr17:51778395-51778416	0	GGCCTTGCCTGTAAGCTTGCTC	1	1	2	D1	-	.
chr17	51780122	51780141	chr17:51780122-51780141	0	GAACATTCTTGGGCTTCTTT	1	2	0	AA2	-	.
chr17	51780314	51780345	chr17:51780314-51780345	0	ATGCAGGCTCATCAAGGTGGAGAGACTTGCTC	1	2	12	BD1	-	.
chr17	51780825	51780848	chr17:51780825-51780848	0	AAGCAAGTGTCAGCAAACATTTTC	1	2	4	AD2	-	.
chr17	51781163	51781182	chr17:51781163-51781182	0	AGACATGCTTGGACAAGTCA	5	1	0	C1	1.0	.
chr17	51782534	51782553	chr17:51782534-51782553	0	AGAAAAGGCCAAGCTTGCTT	2	2	0	AD1	1.0	.
chr17	51783909	51783931	chr17:51783909-51783931	0	GAGCAAGGCTGGAGAGCTGGCCT	1	2	3	BD2	-	.
chr17	51788334	51788355	chr17:51788334-51788355	0	TTGAATGTTTTAAGACTTGTTT	1	3	2	ACD1	-	.
chr17	51788644	51788669	chr17:51788644-51788669	0	AAACAAACCTACTGTAGAGCATTTCC	1	2	6	AA2	-	.
chr17	51791021	51791042	chr17:51791021-51791042	0	GGACAAGTTACTTGACTTGATT	1	3	2	CCD1	-	.
chr17	51793624	51793645	chr17:51793624-51793645	0	TAGCTTGGTAATAAACTTGTCT	1	3	2	CCD2	1.0	.
chr17	51793888	51793914	chr17:51793888-51793914	0	GAGCATGCTCAGATTCTGGACATCCAA	1	3	7	ACD2	2.0	.
chr17	51798017	51798037	chr17:51798017-51798037	0	TGACTTGCCTTAAGCAAAGCC	1	3	1	ACD2	-	.
chr17	51804390	51804414	chr17:51804390-51804414	0	GAGCAAGTTCCATCCCATCTTGCTT	1	2	5	CD	1.0	.
chr17	51805160	51805182	chr17:51805160-51805182	0	GCAGTTGTTTGGCAAGCATGCCA	1	3	3	ACD1	-	.
chr17	51805719	51805748	chr17:51805719-51805748	0	GAACATTTCCATCACCCAAAAAGCTTCCTC	1	2	10	AA2	-	.
chr17	51808525	51808554	chr17:51808525-51808554	0	GGGCAAGACTCCTTGTCCCTAGAAAAGCTT	1	2	10	AD2	1.0	.
chr17	51808721	51808743	chr17:51808721-51808743	0	AAAATTGTCCATATAGCATGTCT	1	2	3	AC2	1.0	.
chr17	51809396	51809427	chr17:51809396-51809427	0	AGTATAGCCCTTTATCTCAAGGAAGCTTGCCC	1	2	12	AD4	1.0	.
chr17	51810448	51810479	chr17:51810448-51810479	0	GAGCAAGTTCTGTATGGAATCAGGGCAAGAGC	1	2	12	DD4	1.0	.
chr17	51811864	51811884	chr17:51811864-51811884	0	ATGCAATCTTAGAACTAGCCC	1	2	1	AD1	1.0	.
chr17	51814527	51814556	chr17:51814527-51814556	0	AAACCTGCTTAATTTTGTTTAAATATGTTT	1	2	10	AB2	1.0	.
chr17	51817089	51817112	chr17:51817089-51817112	0	AAACTTGCTCTTAGAAAGAATCTT	1	2	4	AA1	-	.
chr17	51817611	51817630	chr17:51817611-51817630	0	TCACTTGCTTGAACTAGTTA	3	3	0	CCD1	-	.
chr17	51817867	51817893	chr17:51817867-51817893	0	AGACAAGCATAGTCAAAGAATTTGCCC	1	2	7	AD2	-	.
chr17	51819050	51819072	chr17:51819050-51819072	0	AAGGATGCTAAAAAAACAAGTCA	1	3	3	ACC1	-	dELS
chr17	51820374	51820402	chr17:51820374-51820402	0	GAACTTGTTTTATAAACCTGGGGATTCCC	2	2	9	AA1	-	dELS
chr17	51821607	51821638	chr17:51821607-51821638	0	GAACTTGTAAAAACTGAAGTCAGAACATGTCA	1	3	12	CCD2	2.0	.
chr17	51823902	51823922	chr17:51823902-51823922	0	AACCTTTCTCAAAGCTTGTCC	1	2	1	AD1	-	.
chr17	51827756	51827777	chr17:51827756-51827777	0	TGGCTAGCTCTTTACCAAGCCT	1	3	2	CCD2	-	.
chr17	51828314	51828333	chr17:51828314-51828333	0	CCACATGTCCTAGCTAGTCT	4	3	0	CCD1	-	.
chr17	51829137	51829157	chr17:51829137-51829157	0	GAGCATGCCTAAAATATGTAC	2	2	1	AD1	-	dELS
chr17	51829729	51829748	chr17:51829729-51829748	0	AAACTGGTTTGAGCAAGTTG	3	2	0	BC2	-	.
chr17	51831955	51831980	chr17:51831955-51831980	0	AAGCTTGCTCCCTCGTTGACAAGATC	1	2	6	CD	-	.
chr17	51834209	51834234	chr17:51834209-51834234	0	AAGCAGGTTTAAGACTGAACAAATCT	1	2	6	AB2	1.0	.
chr17	51843993	51844015	chr17:51843993-51844015	0	AAAATAGTCTTATAAAAATGCTC	1	2	3	AA2	-	.
chr17	51844695	51844716	chr17:51844695-51844716	0	GAGGTAGTTTCAAAATATGTCC	1	2	2	AA2	-	.
chr17	51846740	51846768	chr17:51846740-51846768	0	ATGCAAGTCTAATGCTGTCGCGCTTGCTC	1	2	9	DD2	-	dELS
chr17	51846832	51846862	chr17:51846832-51846862	0	AGGCAGGCTCAGCTGTTTTGCGATCATGCCC	1	2	11	BD2	1.0	dELS
chr17	51847303	51847329	chr17:51847303-51847329	0	GAAGTAGTCTCCTTTTTAAGCATCCTC	1	2	7	AA2	-	.
chr17	51847840	51847861	chr17:51847840-51847861	0	GAGTGTGTCCTGAGACTTGTCT	1	2	2	AB4	-	.
chr17	51849981	51850005	chr17:51849981-51850005	0	GAACTAGCTTCCCGAAGACATGCTT	2	0	5	0	-	.
chr17	51851225	51851247	chr17:51851225-51851247	0	GGACAAGCTTCATAGGCTAGATA	1	2	3	CD	-	.
chr17	51853355	51853376	chr17:51853355-51853376	0	GGGCATGGCCTGGAGCTTGTCT	1	1	2	D2	1.0	.
chr17	51854004	51854026	chr17:51854004-51854026	0	TGACCTGTTATACAGGCATGCTT	1	3	3	BCC1	-	dELS
chr17	51854489	51854510	chr17:51854489-51854510	0	GGACTAGTTTTGTGGGTAGCTC	1	2	2	AC1	1.0	.
chr17	51856179	51856201	chr17:51856179-51856201	0	TGACATGCTTGATTAAAATGTCT	1	3	3	ACC2	-	.
chr17	51863160	51863186	chr17:51863160-51863186	0	AAGCATGTTTCACATAAAAAATAGTCC	1	1	7	A2	-	.
chr17	51866391	51866416	chr17:51866391-51866416	0	TGGCTATTTTTCTTGGCAGCTAGTTT	1	3	6	ACC2	2.0	.
chr17	51867435	51867467	chr17:51867435-51867467	0	TAACATGTATTAGCTTTGAAGTGCAGCAAGTTC	1	3	13	CCD2	-	.
chr17	51867867	51867887	chr17:51867867-51867887	0	AAGAAAGTTCCAAACATGCCT	2	1	1	A1	-	.
chr17	51867999	51868029	chr17:51867999-51868029	0	AAATAAGCCTAGGTTTTCTTTAAACAATTCT	1	2	11	AA2	2.0	.
chr17	51869709	51869736	chr17:51869709-51869736	0	AGACTAGCCTGGGCAATAGAGCAAACCC	1	1	8	A1	1.0	.
chr17	51870874	51870893	chr17:51870874-51870893	0	CAGCTAGCTCTAAGATGTTC	3	3	0	ACC2	1.0	.
chr17	51870898	51870929	chr17:51870898-51870929	0	GAGATTCTTCGCTTTCCTCTAAAAACATGTTT	2	2	12	AA1	1.0	.
chr17	51872395	51872415	chr17:51872395-51872415	0	AAGCAAGTTCAAGAGTAGCAC	1	2	1	AD1	-	.
chr17	51872658	51872677	chr17:51872658-51872677	0	GAGCTGGCTCATACTAGCTT	1	2	0	BD2	1.0	.
chr17	51873056	51873077	chr17:51873056-51873077	0	AGTTTAGTTTCTAAGCATGCTG	1	3	2	ACD1	1.0	.
chr17	51874084	51874106	chr17:51874084-51874106	0	TGACTTGTTTTATGAACTTCCTG	1	3	3	ACC1	-	.
chr17	51875596	51875618	chr17:51875596-51875618	0	AGACAAGTCTCTCAGCCCTGTTC	1	2	3	BD1	-	.
chr17	51879991	51880012	chr17:51879991-51880012	0	CAATTTGCCTCTAAGCATGCCT	1	2	2	AC3	-	.
chr17	51880501	51880520	chr17:51880501-51880520	0	CATGTTGCCCAGGCTTGTCT	2	3	0	ACD1	-	.
chr17	51882383	51882408	chr17:51882383-51882408	0	GAGATTGCCTATCCCCAGAATTGTCC	1	2	6	AA2	-	.
chr17	51885171	51885191	chr17:51885171-51885191	0	ATGCAAGCTCTAAGAAAGCCC	1	2	1	AD2	-	.
chr17	51887292	51887323	chr17:51887292-51887323	0	AAAGAAGCCTCTAGGCTGAGGCAAGCAGGCCC	1	2	12	AB3	1.0	.
chr17	51889655	51889676	chr17:51889655-51889676	0	AGACTAGCTGCTAGGCTTGCCT	2	1	2	C2	2.0	.
chr17	51889688	51889715	chr17:51889688-51889715	0	AAACTTTCCTACCCATAGGAGCATTTCT	1	2	8	AA2	1.0	.
chr17	51895826	51895845	chr17:51895826-51895845	0	CGGCAAGTTTAAGGATGTTC	3	2	0	AC2	1.0	.
chr17	51900079	51900104	chr17:51900079-51900104	0	TAGCTAGTTGTTATGCAGACTTGATT	1	3	6	CCD1	-	.
chr17	51902640	51902669	chr17:51902640-51902669	0	AGACAAGCCTATCAATATATCAGCTATCTA	1	3	10	ACC1	1.0	.
chr17	51904649	51904673	chr17:51904649-51904673	0	GAGCAAGTTCTAGCTCAGTTTGTTT	1	2	5	AC1	-	.
chr17	51904848	51904868	chr17:51904848-51904868	0	CAGCTTGTTCAGAGCTGGTTG	1	3	1	BCC1	1.0	.
chr17	51909043	51909075	chr17:51909043-51909075	0	AGGGAAGACTGTACCTCCAGTGAAAACATGCTC	2	2	13	AD1	1.0	.
chr17	51916551	51916581	chr17:51916551-51916581	0	TCTCTTGTCTGCTGCCGTGTGAGACATGCCT	1	3	11	CDD2	2.0	.
chr17	51916980	51917011	chr17:51916980-51917011	0	GGGTTTACTTTTTAAGGCCACTAGACATGTCC	2	2	12	AA1	-	.
chr17	51919074	51919103	chr17:51919074-51919103	0	AACCAAGCTTAGAAGAAAATGAGCATTTTC	1	2	10	AD3	1.0	.
chr17	51919484	51919506	chr17:51919484-51919506	0	GAGCTAGTCTGTAAAACTTAGCT	1	2	3	AD4	2.0	.
chr17	51921375	51921403	chr17:51921375-51921403	0	AAGTTACTTTCAAACAGCAGAGCTAGTTC	1	2	9	AA1	1.0	.
chr17	51922475	51922495	chr17:51922475-51922495	0	CAACTTGTCCTGGGCTTGATT	1	2	1	CD	1.0	.
chr17	51924568	51924596	chr17:51924568-51924596	0	TGGCTTGCATGGACTGATTCAACAAGCTC	1	3	9	CCD2	1.0	.
chr17	51928785	51928814	chr17:51928785-51928814	0	AAACAAGTTTCCAACTCATTAAACATCACC	1	2	10	AD4	2.0	.
chr17	51930740	51930770	chr17:51930740-51930770	0	AAGGTTGTCTGATAAGACTTCAGGCAACCTC	1	2	11	AA2	1.0	.
chr17	51932882	51932906	chr17:51932882-51932906	0	AAACTTGTCTTTTCTAAACTACTTT	1	1	5	A1	-	.
chr17	51935051	51935073	chr17:51935051-51935073	0	AAACTTGCCCTGTGGGTTTGTGC	1	2	3	AD1	-	.
chr17	51936331	51936353	chr17:51936331-51936353	0	AAGCATGTTGTAGAGACAAGACG	1	3	3	CCD1	1.0	.
chr17	51936786	51936815	chr17:51936786-51936815	0	GAGCAAGCTCGACTATCCTTGAAGTAGTTT	1	1	10	A2	2.0	.
chr17	51938770	51938797	chr17:51938770-51938797	0	TAACAAGCTCTGTGCTAGGAACTTGACA	1	3	8	CCD1	-	.
chr17	51945667	51945690	chr17:51945667-51945690	0	GAGCTAGCCTTCTGCAAAATGTTG	1	3	4	ACC2	-	.
chr17	51946596	51946621	chr17:51946596-51946621	0	CACCATGTCCCTCACCTGGCATGCCT	1	3	6	CCD1	-	.
chr17	51947892	51947924	chr17:51947892-51947924	0	AAACATGCCTATCCTAGAGATATCAGCAAGGCT	1	2	13	CD	-	.
chr17	51950104	51950127	chr17:51950104-51950127	0	TCATTAGCCTTGCTAAACATGCCC	1	3	4	ACD1	-	.
chr17	51951638	51951667	chr17:51951638-51951667	0	TGAATTGCTCTATGCCTATTAAACATGCCC	1	2	10	AC3	-	.
chr17	51951792	51951823	chr17:51951792-51951823	0	AGACAACCTCGTGGAACCTGCTGAGGTTGCCT	1	2	12	AA2	1.0	.
chr17	51952908	51952931	chr17:51952908-51952931	0	TGACATATCTACAGCAACTTGCTT	1	3	4	ACC2	-	.
chr17	51954190	51954213	chr17:51954190-51954213	0	AAGCCAGTTTGACAAAGCTTGTAT	1	2	4	BD3	-	.
chr17	51955473	51955498	chr17:51955473-51955498	0	CAACTTGCCACTCCTCAAACATGCCA	1	3	6	CCC	-	.
chr17	51961094	51961123	chr17:51961094-51961123	0	TGGCTTGCCCTATGAATGTTGAACTTGTCT	1	1	10	C1	2.0	CTCF-only,CTCF-bound
chr17	51962539	51962562	chr17:51962539-51962562	0	AGGCATGTTGGCCACAACCAGCTC	1	3	4	BCC2	2.0	.
chr17	51962958	51962980	chr17:51962958-51962980	0	AAGCATGTATTGAGAGGAAGCTC	1	2	3	AD2	-	.
chr17	51963177	51963199	chr17:51963177-51963199	0	AGACTAGTCTTTTGAACTAACCC	1	1	3	A1	-	.
chr17	51963323	51963344	chr17:51963323-51963344	0	AAGCAACCTTGGAAACATATTT	1	2	2	AA2	-	.
chr17	51965307	51965337	chr17:51965307-51965337	0	AAGCTAGTATCAATTTTACTGAAACTATTTC	1	2	11	AD2	-	.
chr17	51969140	51969162	chr17:51969140-51969162	0	AAGCATGCTTTTTGAGCTTCATC	1	2	3	AD4	1.0	.
chr17	51970132	51970156	chr17:51970132-51970156	0	ATGCAAGGCTGGGCAAAACTTGTCC	1	2	5	DD1	-	.
chr17	51970321	51970353	chr17:51970321-51970353	0	AGGCATTTCCTTCAGGAAAGAAAAAAAAAGTCC	1	2	13	AA2	1.0	.
chr17	51971216	51971243	chr17:51971216-51971243	0	AAACATGCTCATTTTTACAGGCACCTCC	1	2	8	AB4	-	.
chr17	51987826	51987850	chr17:51987826-51987850	0	GAATTTGTCATCAGCAGACTTGCCA	1	3	5	ACC1	-	.
chr17	51991609	51991637	chr17:51991609-51991637	0	AGACAAGCCTGCCCAACATGAAGAAACCC	1	2	9	AA1	-	.
chr17	51992913	51992935	chr17:51992913-51992935	0	GAACTTGTCTTTAAAAATTATTC	1	2	3	AA1	1.0	.
chr17	51996473	51996496	chr17:51996473-51996496	0	TGACTTATTCACAAAAACAAGTTC	1	2	4	AC1	1.0	.
chr17	51996592	51996620	chr17:51996592-51996620	0	AAACTTTCCTTAATTCCCTAAACATGCCC	1	1	9	A2	-	.
chr17	51999460	51999488	chr17:51999460-51999488	0	AGCCATGTTCTTTTTATGTGGGCAAGATT	1	2	9	DD3	-	.
chr17	52000392	52000414	chr17:52000392-52000414	0	ATGCTTGCCTTATAAACTTGCTG	1	2	3	CD	-	.
chr17	52003868	52003898	chr17:52003868-52003898	0	AAGCTTATTTCTAAGGGATTAAAACATTTCC	1	2	11	AA2	-	.
chr17	52004294	52004316	chr17:52004294-52004316	0	TGAAAAGTTAATGAAACAAGTTT	1	3	3	ACC1	-	.
chr17	52004929	52004950	chr17:52004929-52004950	0	AAGCTAGGTCAAGAACAAGACT	1	2	2	DD2	-	.
chr17	52008710	52008729	chr17:52008710-52008729	0	AAAGTTCTTTGAACTTGCTC	1	2	0	AA1	-	.
chr17	52011869	52011896	chr17:52011869-52011896	0	AGAATTGTTTTTCCCAGGTAACTAGTCT	1	2	8	AC2	-	.
chr17	52012884	52012909	chr17:52012884-52012909	0	AGGCTTGACCCTGAGAGGGCTTCCTC	1	2	6	AD2	1.0	.
chr17	52013623	52013655	chr17:52013623-52013655	0	CAACTTGTTAGAGTATATACTTGTGGCTTGTTA	1	4	13	CCCC	-	.
chr17	52015664	52015692	chr17:52015664-52015692	0	AGACTTCCTTGAGAGTCTGAAGGAAGCTT	1	2	9	AA2	-	.
chr17	52015801	52015822	chr17:52015801-52015822	0	AAGAATTTCTGTGGACAAGTCC	2	2	2	AA1	-	.
chr17	52017299	52017330	chr17:52017299-52017330	0	AGGAAAGTTTGGAAATTCCTAGAGACTTGTTA	1	2	12	AC2	-	.
chr17	52018497	52018517	chr17:52018497-52018517	0	AGACTTGCATGGGGCTTGTTA	1	2	1	CD	1.0	.
chr17	52018617	52018647	chr17:52018617-52018647	0	TGACAATCTCGTAGGTAGAAGAAGCTTGCCT	1	2	11	AC1	-	.
chr17	52018993	52019022	chr17:52018993-52019022	0	TTGCTTGCTCTCTCACCATGTGACATGCTT	1	3	10	CCD1	-	.
chr17	52025173	52025205	chr17:52025173-52025205	0	AAATATGTTTTCTACTGTAAAGTGGTCATGCTT	1	2	13	AD2	-	.
chr17	52025261	52025291	chr17:52025261-52025291	0	AAACAGGGTCTCTGTGACATAGGACATGCCT	2	2	11	BD1	1.0	.
chr17	52025868	52025895	chr17:52025868-52025895	0	GGGAAAGGCTGAGGAAATAAACTTGTCC	1	2	8	AD1	-	.
chr17	52029325	52029348	chr17:52029325-52029348	0	AAACACGCTTTTGTCAACAAGCCC	1	2	4	BC2	2.0	.
chr17	52030407	52030439	chr17:52030407-52030439	0	AGGGATGTTCAGGCTGACAAAGGAAACTTGCTT	2	1	13	A1	1.0	.
chr17	52033646	52033670	chr17:52033646-52033670	0	AAACAAGCTACAGAAAGATATGTTC	1	2	5	AC2	-	.
chr17	52035892	52035917	chr17:52035892-52035917	0	AAACTTTTCCATAGAAAAACAGGCCT	1	2	6	AB2	-	.
chr17	52039984	52040009	chr17:52039984-52040009	0	AAGCAATCCTGAGTTAGAACAGGTCT	1	2	6	AB2	-	.
chr17	52041837	52041865	chr17:52041837-52041865	0	GTACTTGTCTTTCTATGTCTGGCTTGTTT	1	2	9	CD	-	.
chr17	52045859	52045878	chr17:52045859-52045878	0	AAACAAGTCTTAAAAAGTTA	2	3	0	ACC2	-	.
chr17	52050081	52050113	chr17:52050081-52050113	0	GAAATAGTCTAGCACATTTCTCAGAACATATCC	1	2	13	AA2	-	.
chr17	52050711	52050737	chr17:52050711-52050737	0	AAACTTGCTGGTCCACTGAACAAATTC	1	2	7	AC2	1.0	.
chr17	52050843	52050867	chr17:52050843-52050867	0	AGACTTGTTTGGTTGATATTTGCCT	1	2	5	AD1	-	.
chr17	52051520	52051543	chr17:52051520-52051543	0	CAACAAGTCTACAAAAAATAGCTC	1	2	4	AC2	2.0	.
chr17	52051827	52051852	chr17:52051827-52051852	0	ACATATGTTCACTGTAGAACTAGTCA	1	3	6	ACD1	-	.
chr17	52059343	52059363	chr17:52059343-52059363	0	AAACAAGCTCCTGATATGCTA	1	3	1	ACC2	-	.
chr17	52063584	52063612	chr17:52063584-52063612	0	GAGCTTGTTAAAAAGAACCTGGCAATTTC	1	3	9	ACC1	-	.
chr17	52064014	52064041	chr17:52064014-52064041	0	AGGCATGTTATACTGAATAGGCTTGACC	1	2	8	CD	2.0	.
chr17	52066278	52066298	chr17:52066278-52066298	0	GAACTTCCTAGAGACTTGTTG	1	3	1	ACC2	1.0	.
chr17	52067115	52067137	chr17:52067115-52067137	0	GAAAATGTCTCCAGGGCATGTCA	1	2	3	AC2	-	.
chr17	52069175	52069204	chr17:52069175-52069204	0	GTACCTGCCCAACAACATCCAGGCATGTTT	2	2	10	BD4	1.0	.
chr17	52069872	52069896	chr17:52069872-52069896	0	AAACTAGTTCAGTCATATCAAGTTC	1	2	5	CD	1.0	.
chr17	52070852	52070880	chr17:52070852-52070880	0	GGGCATGTCAATCACTACAGAGGATGTTC	1	2	9	AC2	-	.
chr17	52074895	52074914	chr17:52074895-52074914	0	AAAAATGTTTTGACATGTTA	4	3	0	ACC1	1.0	.
chr17	52085117	52085146	chr17:52085117-52085146	0	AAACTAATCCTAGCTGATACACACTTGCCT	1	2	10	AD2	-	.
chr17	52086217	52086248	chr17:52086217-52086248	0	ATGCTAGTTTACCTGCGAGAACAGGCAAACTC	1	2	12	AD3	-	.
chr17	52088150	52088172	chr17:52088150-52088172	0	GAAATAATCTGTAAAACAAGCCC	1	2	3	AA1	-	.
chr17	52090075	52090106	chr17:52090075-52090106	0	AAACAAGTTATTAAGTAACTGTAAACGTGTTT	1	2	12	BC2	1.0	.
chr17	52090321	52090348	chr17:52090321-52090348	0	AAACAAGATTTTTTAAAAAGACTTACTT	1	2	8	AD2	-	.
chr17	52091340	52091367	chr17:52091340-52091367	0	GAGCTTCCCCGAACCAGTGAACTAGATT	1	2	8	AD2	-	.
chr17	52094712	52094731	chr17:52094712-52094731	0	AAGCATATATAAACTTGCTC	3	2	0	AD1	-	.
chr17	52095240	52095270	chr17:52095240-52095270	0	TATGAAGTTTTAAAACAGGCAAAACAAGTTC	1	3	11	ACD1	1.0	.
chr17	52096859	52096891	chr17:52096859-52096891	0	CATCTAGCCCTATCTATCCTTTGTAACTTGCTT	1	3	13	CCD1	1.0	.
chr17	52097143	52097169	chr17:52097143-52097169	0	AGGATTGCTTAATTGTAGAGTATGCCT	1	2	7	AA2	-	.
chr17	52097893	52097915	chr17:52097893-52097915	0	AGACATTTCTATAAAACTTGCCT	1	1	3	A2	1.0	.
chr17	52098371	52098403	chr17:52098371-52098403	0	CAACTTGCCTGGTGATGCCAATGCTGCTAGTCT	1	3	13	CCD2	-	.
chr17	52102265	52102292	chr17:52102265-52102292	0	GAACATCTTTGTTTACTCAAACATGTCC	1	1	8	A2	-	dELS
chr17	52102419	52102451	chr17:52102419-52102451	0	AGATAGGCCTTGAAAGTGACCTTAAACTTGTTT	1	2	13	AB1	-	.
chr17	52103392	52103411	chr17:52103392-52103411	1	AGGCAAGTTTGCACTTGTTC	2	1	0	D2	-	.
chr17	52103915	52103942	chr17:52103915-52103942	1	AAGCAAGCTCGGGCTTTGGAGCCAGACT	1	2	8	BD1	-	.
chr17	52106731	52106760	chr17:52106731-52106760	0	GGGTTTGTTTTAAAACATTTAGACTAACTT	1	2	10	AA2	-	dELS,CTCF-bound
chr17	52108496	52108518	chr17:52108496-52108518	0	AGACCAGCCTGACCAACATGCTG	1	3	3	BCC1	-	.
chr17	52109678	52109710	chr17:52109678-52109710	0	GAGCAAGTCTTTAAAATCTATCAGGTCTAGTTC	1	1	13	D2	-	.
chr17	52110150	52110178	chr17:52110150-52110178	0	AGTCATGTTTTCCAACTGAATGCTAGCTC	1	2	9	DD2	1.0	.
chr17	52111380	52111401	chr17:52111380-52111401	0	TGACATGTTTCCAAGCATGTAA	2	3	2	CCD1	-	.
chr17	52112058	52112079	chr17:52112058-52112079	0	ATGAATGCCTAAAGACTAGTTG	1	3	2	ACD1	2.0	.
chr17	52113517	52113537	chr17:52113517-52113537	0	AGACAAGCCCATGAAAAGTTA	1	3	1	ACC2	1.0	.
chr17	52113932	52113958	chr17:52113932-52113958	0	GGTGAAGTCTTAGAAGAAGGCATGCTC	1	2	7	AD4	1.0	.
chr17	52115055	52115074	chr17:52115055-52115074	0	GGTCTTTCCTGGGCATGCCC	3	2	0	AD1	1.0	.
chr17	52119477	52119501	chr17:52119477-52119501	0	AAGAATGTTGCTTTCTAACAAGTCC	1	3	5	ACC1	-	.
chr17	52120656	52120675	chr17:52120656-52120675	11	GGTCTTGCCTGGGCATGCCC	4	1	0	D1	2.0	.
chr17	52120753	52120785	chr17:52120753-52120785	11	AGGCTAGCCTCTTCAGCTCATGTGTGGTAGCCT	1	2	13	AD1	1.0	.
chr17	52120980	52121004	chr17:52120980-52121004	0	GAACTTGTTTATGGTAGGACTGCTC	1	2	5	AB1	-	.
chr17	52121772	52121796	chr17:52121772-52121796	0	AAAATTGTGTTACAAAAGCAAGCCC	1	2	5	AD1	1.0	.
chr17	52122526	52122548	chr17:52122526-52122548	0	AAATTTGCACCCAAGGCAAGCTC	1	2	3	AD1	2.0	.
chr17	52124743	52124765	chr17:52124743-52124765	0	CACCTTGTTCACCTAGCAAGTTC	1	3	3	CCD1	-	dELS
chr17	52124801	52124831	chr17:52124801-52124831	0	AGGAATCTTTCTCACTGAATGAGGCTTGCTC	2	2	11	AA1	-	dELS
chr17	52135891	52135917	chr17:52135891-52135917	0	AAACATGGCTGTTTAATAATCATGCTT	1	2	7	DD2	1.0	.
chr17	52136119	52136147	chr17:52136119-52136147	0	AGACAAGTCTCAGAGAAAAAGACGAGGCT	1	2	9	BD1	2.0	.
chr17	52136335	52136360	chr17:52136335-52136360	0	CACCAAGTCTGTCTCCTAACATGCCT	1	3	6	CCD1	1.0	dELS,CTCF-bound
chr17	52137772	52137794	chr17:52137772-52137794	0	AAGCAATTTTACTTAGCTTGTTT	1	2	3	AC2	-	.
chr17	52138416	52138438	chr17:52138416-52138438	0	AAACATCTTTGGGAGGCTATTCT	1	2	3	AA2	-	.
chr17	52139569	52139600	chr17:52139569-52139600	0	GAACTAGTTACTTAACCTCTCTGAGCTTCCTT	1	2	12	AC2	-	.
chr17	52140871	52140897	chr17:52140871-52140897	0	CAGCTTGTTATTTGAGAGAAAATGCTC	1	3	7	ACC2	2.0	dELS
chr17	52143839	52143860	chr17:52143839-52143860	0	GGAAAAGCTCTAAAGCAGGCTC	1	2	2	AB3	-	dELS
chr17	52148283	52148303	chr17:52148283-52148303	0	GTACATGTTCCAAACAATCTC	1	2	1	AD3	-	.
chr17	52156153	52156173	chr17:52156153-52156173	0	AGGCTATTTTATAACTAGTCA	1	3	1	ACC2	1.0	.
chr17	52156425	52156455	chr17:52156425-52156455	0	AGACAAATTTCTTAATAGGGTAGCCAAGCCC	1	2	11	AD2	-	.
chr17	52172364	52172395	chr17:52172364-52172395	0	AGACAAGACTTGAGTGACAGAAAAATTAGCCT	1	2	12	AD2	1.0	.
chr17	52172711	52172731	chr17:52172711-52172731	0	GGACTAGCCCCCAAATAGCTG	1	3	1	ACC2	1.0	.
chr17	52172808	52172837	chr17:52172808-52172837	0	AAATATGTTTTCTGATTCAGAAACTTGACC	1	2	10	AD3	2.0	.
chr17	52175712	52175734	chr17:52175712-52175734	0	AGACAAGTCTCACACTCTTGTCC	1	2	3	DD1	-	.
chr17	52180427	52180446	chr17:52180427-52180446	0	AAGCTTGCTTGGGCTACTAA	2	3	0	ACD2	-	.
chr17	52180646	52180673	chr17:52180646-52180673	0	AGAGATATTCAGTATAATAAACATGTTT	2	2	8	AA1	1.0	.
chr17	52180836	52180860	chr17:52180836-52180860	0	AAACAAGATTTATTTAGACATTTCT	1	2	5	AD2	-	.
chr17	52181368	52181394	chr17:52181368-52181394	0	AGGCATGCTAAAATATGCAAGATGCTC	1	3	7	ACC2	-	.
chr17	52184284	52184314	chr17:52184284-52184314	0	CAACATGCTTAGTTGATTTTTAAGATAGTTG	1	3	11	ACC2	-	.
chr17	52185078	52185097	chr17:52185078-52185097	0	GAACTTATTCAGACCAGTCT	1	2	0	AB2	3.0	.
chr17	52185837	52185869	chr17:52185837-52185869	0	AAACAAATTTACAAGAAAAAAACAAACAACCCC	1	2	13	AA2	-	.
chr17	52187636	52187661	chr17:52187636-52187661	0	GGACCAGTTTCATGGAAGACAATTTT	1	2	6	AB3	-	.
chr17	52189179	52189202	chr17:52189179-52189202	0	GGTCTAGACCACGTGGACTTGCTT	1	2	4	DD1	1.0	.
chr17	52189248	52189275	chr17:52189248-52189275	0	TGATGTGTTTGCACAGTGAGGCTTGCCT	1	3	8	ABC1	-	.
chr17	52190274	52190306	chr17:52190274-52190306	0	AAGGATGTTTTGTAGTTTTCAATGTGCAAGTTT	1	2	13	AD2	1.0	.
chr17	52191082	52191105	chr17:52191082-52191105	0	AAGCATGTTTCTCTAAGGTGGTTT	2	2	4	AB1	1.0	.
chr17	52197738	52197762	chr17:52197738-52197762	0	GAGTTTGTTTGTGTTGAATAAGCTT	1	2	5	AA2	1.0	.
chr17	52198275	52198297	chr17:52198275-52198297	0	TAGCTAGTTTATTAAGCATATTT	1	2	3	AC2	1.0	.
chr17	52198804	52198830	chr17:52198804-52198830	0	GAACATGCCTAGTCCCCAGGGAACCCC	2	2	7	AA1	1.0	.
chr17	52202055	52202086	chr17:52202055-52202086	0	GGACATGCCACCACCTTGCTAAGGGGTTGCTA	1	3	12	ACC2	1.0	.
chr17	52202418	52202438	chr17:52202418-52202438	0	GGACTGCTCTTGGGCAAGCTC	1	2	1	AB1	-	dELS
chr17	52203329	52203348	chr17:52203329-52203348	0	AAACAAGTCCAAACTACTTC	3	1	0	A1	-	.
chr17	52203920	52203947	chr17:52203920-52203947	0	AGCCTTCTTTGGCTATGGGAACATGCTT	2	2	8	AD1	-	.
chr17	52205764	52205783	chr17:52205764-52205783	0	AAGCTTGCCCCAGCATCCTA	4	3	0	ACC1	1.0	.
chr17	52206794	52206819	chr17:52206794-52206819	0	AGGCAAGTTGTTGGTTCAGCTGGCTC	1	3	6	BCC1	-	.
chr17	52211813	52211835	chr17:52211813-52211835	0	GAACTTGGTAGTTCAACATGTTT	1	3	3	CCD2	1.0	.
chr17	52214383	52214413	chr17:52214383-52214413	0	GAACAATTCTCTTTACAATCTAAACTTACTC	1	2	11	AA2	-	.
chr17	52214968	52214996	chr17:52214968-52214996	0	TGGCTTGCTCATTTGGCCGGAGCAGACCT	1	3	9	ABC2	-	.
chr17	52215453	52215473	chr17:52215453-52215473	0	TGGGAAGCTCCCAACTTGTTC	1	3	1	ACC1	-	.
chr17	52215479	52215508	chr17:52215479-52215508	0	AGGCTAGTTGGGAATGAACTCAGCAAACCC	1	3	10	ACC1	-	.
chr17	52223224	52223252	chr17:52223224-52223252	0	AGGCATCTTTTAAAAAAACGTACATGTTT	1	2	9	AD2	1.0	.
chr17	52223466	52223494	chr17:52223466-52223494	0	AAGCAAACCCATAAAGTGAATGCAAGTTT	1	2	9	AD2	-	.
chr17	52227617	52227645	chr17:52227617-52227645	0	AAGCTTGCTCATGGGTCATAACTAAGTCC	1	2	9	AD1	-	.
chr17	52231840	52231860	chr17:52231840-52231860	0	AAACTTGCTCTGAACTGTCTC	1	2	1	AB4	-	.
chr17	52234348	52234371	chr17:52234348-52234371	0	AAACTTGCCTAAGAGGACATCCCT	2	1	4	A1	1.0	.
chr17	52241096	52241121	chr17:52241096-52241121	0	AGGCTTGTCTGAATGTTAGAATGCTC	1	2	6	AC1	-	.
chr17	52242897	52242928	chr17:52242897-52242928	0	AAACATGTTTCACCTCACTTTTATTCTAGCTT	1	2	12	DD1	-	.
chr17	52242944	52242968	chr17:52242944-52242968	0	TGACAAGCCCATTCGTGATTTGTTC	1	3	5	ACC2	1.0	.
chr17	52246294	52246324	chr17:52246294-52246324	0	AAGCAAGCTAATGTATACTGTGGGCTTATCA	1	3	11	ACC1	1.0	.
chr17	52250837	52250868	chr17:52250837-52250868	0	GAGCTGGTTACATTTTTCATCATAGCATGTTT	1	3	12	BCC2	1.0	.
chr17	52251475	52251498	chr17:52251475-52251498	0	AAACTAGTTTTTGATAACATGCAA	1	3	4	CCD1	-	.
chr17	52252505	52252524	chr17:52252505-52252524	0	GAAATTGCTTAAAAATGCTT	1	2	0	AA2	-	.
chr17	52252579	52252601	chr17:52252579-52252601	0	AGGCAAGCCTGCAAGGGATTTTT	2	2	3	AA1	-	.
chr17	52255690	52255719	chr17:52255690-52255719	0	GGGCTTTTCTGCTAGACAAGAAACATTTCT	1	2	10	AA2	1.0	.
chr17	52255861	52255885	chr17:52255861-52255885	0	GGACATGCTAAATGGGAACTAGTAA	1	3	5	CCD1	1.0	.
chr17	52258521	52258552	chr17:52258521-52258552	0	AAATTTGCCTATTTTTAAACTTGGGCTTTTTT	1	2	12	AA2	1.0	.
chr17	52261486	52261513	chr17:52261486-52261513	0	AGATTTGTTCTTTTTCATAGGATTGCTT	1	2	8	AA2	1.0	.
chr17	52264148	52264171	chr17:52264148-52264171	0	GAACATGCTTGTTAAAAAGAGTCC	2	2	4	AB1	2.0	.
chr17	52266872	52266894	chr17:52266872-52266894	0	AGTCTAGCCTAATAGCCAAGTTC	1	2	3	DD2	-	.
chr17	52266967	52266990	chr17:52266967-52266990	0	ACACATGTCAGCAGAGGCAAGCTA	1	3	4	CCD1	-	.
chr17	52267624	52267649	chr17:52267624-52267649	0	AGACTTGCTCTCTCCTTGGCCTGTTA	1	3	6	BCC2	1.0	.
chr17	52270875	52270895	chr17:52270875-52270895	0	AGACTTGCTCTAAAAAAGTAT	1	2	1	AD1	1.0	.
chr17	52272983	52273003	chr17:52272983-52273003	0	AATCTTATCTAAAACATGCCT	2	2	1	AD1	-	.
chr17	52273934	52273964	chr17:52273934-52273964	0	CAGCTGGCCTTCATGTCCTTTTGACATGTTC	1	3	11	BCC2	1.0	.
chr17	52275149	52275180	chr17:52275149-52275180	0	AAACATCCTTATTAATCTTATTAAACATATCT	1	2	12	AA2	1.0	.
chr17	52275918	52275938	chr17:52275918-52275938	0	GGGCAAGTTATTAACCTGTCT	1	3	1	BCC2	1.0	.
chr17	52276433	52276453	chr17:52276433-52276453	0	AAGCTAGCTTCCAACATATTT	1	2	1	AC1	-	.
chr17	52276455	52276485	chr17:52276455-52276485	0	AAATATGTTTTTTGTATGCATACACATGCTC	1	2	11	AD2	-	.
chr17	52283052	52283074	chr17:52283052-52283074	0	CAACTTGCTCATGGGACATATGT	1	3	3	ACD2	2.0	.
chr17	52289204	52289226	chr17:52289204-52289226	0	CACCATGTTGGCCAGGCTTGTCT	1	3	3	CCD1	-	.
chr17	52295721	52295743	chr17:52295721-52295743	0	AAACCAGTTTTGGAGACTGGTTT	1	2	3	BB2	1.0	.
chr17	52296848	52296869	chr17:52296848-52296869	0	ACACTTGTCTCTCAACATGCCC	2	2	2	CD	1.0	.
chr17	52300359	52300380	chr17:52300359-52300380	0	AGACATGTCTAATACCAAGCCT	2	2	2	CD	2.0	.
chr17	52300981	52301007	chr17:52300981-52301007	0	GAGCCAGTTAAGAGTAAGGACTTGCCA	1	3	7	BCC1	2.0	.
chr17	52301198	52301218	chr17:52301198-52301218	0	AATTTTGCCCCAAACTAGCTC	1	2	1	AD4	-	.
chr17	52301505	52301531	chr17:52301505-52301531	0	AGAGAAGTTTTGTTATAGAGGATGTCT	1	2	7	AA2	-	.
chr17	52303889	52303909	chr17:52303889-52303909	0	AGGCAAGTCTCAGGTTTGACT	1	2	1	AD1	-	.
chr17	52305299	52305323	chr17:52305299-52305323	0	TAACATGTCAAAATCAAAGATGTTC	1	3	5	ACC2	1.0	.
chr17	52305724	52305745	chr17:52305724-52305745	0	AAACATGTTCAATGGCTTTCTC	1	2	2	AC1	-	.
chr17	52307403	52307422	chr17:52307403-52307422	0	AGGCATGTACAAAGATGTTC	3	2	0	AD2	-	.
chr17	52309154	52309174	chr17:52309154-52309174	0	AAGCATGCCGGAAACCTGCTG	1	3	1	BCC2	-	.
chr17	52309197	52309229	chr17:52309197-52309229	0	TAACATGCTCACATTAATGTTTTTGGCTAATTT	1	3	13	ACC1	1.0	.
chr17	52309255	52309277	chr17:52309255-52309277	0	GGACAACTTCCAAAAGCTTCCCC	1	2	3	AA2	-	.
chr17	52311290	52311311	chr17:52311290-52311311	0	AAACTAGCCCCAAACCTAGTTG	1	2	2	CD	-	.
chr17	52313631	52313655	chr17:52313631-52313655	0	TAGCAAGTCCCTCAAAGACATCTTA	1	3	5	ACC1	-	.
chr17	52315085	52315109	chr17:52315085-52315109	0	AGACTTCTCTTGCATAATCATGCTT	1	2	5	AD2	-	.
chr17	52315173	52315193	chr17:52315173-52315193	0	AGACAAGTTAAGGCCAAGTTT	1	2	1	CD	-	.
chr17	52315469	52315500	chr17:52315469-52315500	0	GAGCATCCTACATGAATAGGTCAGGCTTGCTT	1	2	12	AC1	-	.
chr17	52315949	52315976	chr17:52315949-52315976	0	AAACTATTCCAACCAGGTAGGCAAATTC	1	2	8	AA2	1.0	.
chr17	52316067	52316097	chr17:52316067-52316097	0	GGACAAGTTCTACTTCACAAAAAATAAGCCT	1	1	11	A2	1.0	.
chr17	52316154	52316179	chr17:52316154-52316179	0	CAACTTGTTCTCTTCCAAACTGGCTC	1	2	6	BC2	-	.
chr17	52319326	52319346	chr17:52319326-52319346	0	TAGCTTACTTGTGACTTGTCT	1	3	1	ACC2	-	.
chr17	52320282	52320305	chr17:52320282-52320305	0	AGAGATGTTCATATGAACTTGTGT	1	2	4	AD3	1.0	.
chr17	52321909	52321940	chr17:52321909-52321940	0	AGGCATGCTTAATAACAGCTGGAAATTTGTTA	1	2	12	AC1	-	.
chr17	52323109	52323133	chr17:52323109-52323133	0	ACAAATGCTTTAATAAAGCAAGTTG	1	3	5	ACD1	-	.
chr17	52325899	52325921	chr17:52325899-52325921	0	TGACATGCTCTGGAGACATTTTC	1	2	3	AC2	-	.
chr17	52326355	52326375	chr17:52326355-52326375	0	CAGCAAGTCTCTAGCAGGTTC	1	3	1	BCC1	-	.
chr17	52328606	52328626	chr17:52328606-52328626	0	AATATTGTTCTAGGCATGTTC	1	2	1	AD4	-	.
chr17	52331642	52331661	chr17:52331642-52331661	0	AGACAAGTCTAGCCATGATT	3	2	0	DD1	-	.
chr17	52333388	52333407	chr17:52333388-52333407	0	GAGCATTTTTAAATATGTCT	1	2	0	AA2	1.0	.
chr17	52335422	52335443	chr17:52335422-52335443	0	GAGCATGTTTCCAGAAAAGATT	2	2	2	AD1	2.0	.
chr17	52338191	52338211	chr17:52338191-52338211	0	AAACTACCCCAAAACTTGCTT	1	1	1	A2	3.0	.
chr17	52338471	52338500	chr17:52338471-52338500	0	CAACTTGCCCAGATTCAAGAGAAGAAGTCA	1	3	10	ACC2	2.0	.
chr17	52339462	52339493	chr17:52339462-52339493	0	TAACATGCTTGTTAGTAATGCTCGGAATGTCT	1	3	12	ACC2	-	.
chr17	52339964	52339991	chr17:52339964-52339991	0	AAGGAAGTCTAAATAACCGATCATGTTT	1	2	8	AD2	-	.
chr17	52341298	52341323	chr17:52341298-52341323	0	GGACATTTTTGCCCAGAAAAATGTCC	1	2	6	AA2	-	.
chr17	52342651	52342680	chr17:52342651-52342680	0	GGGCATGTTCCAGATCTTAGAGGAAAGGCT	2	2	10	AD1	-	.
chr17	52344526	52344555	chr17:52344526-52344555	0	GGGCTTGTTTTTTTTCTTGTACATTTGTTT	1	2	10	AD1	-	.
chr17	52346565	52346589	chr17:52346565-52346589	0	AGATTTGCCCATCTGAGGCTATTTT	1	2	5	AA2	1.0	.
chr17	52348172	52348191	chr17:52348172-52348191	0	AAGCATCTCAAAGCAAGTTA	3	3	0	ACC2	-	.
chr17	52350544	52350576	chr17:52350544-52350576	0	AAACTTTCTTCTAAAGGTTTTATAAGCTTTCTT	1	2	13	AA2	-	.
chr17	52352107	52352139	chr17:52352107-52352139	0	GGGGTTGTTTGCTTTTTACTTGTAAATTTGTTT	1	2	13	AA2	1.0	.
chr17	52356165	52356193	chr17:52356165-52356193	0	GAACATCCTCCTTTAGCTCAGAGAAGTTT	1	2	9	AA2	2.0	.
chr17	52357903	52357922	chr17:52357903-52357922	0	TGGCTTGCCCAGACTAGCAA	3	3	0	CCD1	-	.
chr17	52359254	52359273	chr17:52359254-52359273	2	ATACATGTACAAACATGTCC	3	2	0	DD1	-	.
chr17	52364350	52364376	chr17:52364350-52364376	0	AAACTAGCCAGGCATGGTGGCATGCGC	1	3	7	CCD1	2.0	.
chr17	52367871	52367897	chr17:52367871-52367897	0	GAGAAAGTTTAGGTAGATAACATGTTG	1	3	7	ACC1	-	.
chr17	52371663	52371682	chr17:52371663-52371682	0	ATGCATTTTCAGACTAGCTT	3	2	0	AD1	-	.
chr17	52373192	52373213	chr17:52373192-52373213	0	AGAAATTTCCAGAGACTAGCTT	2	2	2	AA1	1.0	.
chr17	52374644	52374665	chr17:52374644-52374665	0	ATATATGTTCTTGAACTTGCCC	1	2	2	AD4	-	.
chr17	52380828	52380848	chr17:52380828-52380848	0	AGGCTTGCTTACCACATGTCT	2	2	1	CD	-	.
chr17	52385347	52385375	chr17:52385347-52385375	0	GAATTTGTTTTATGAAAGGGAGCAACTTT	1	2	9	AA2	1.0	.
chr17	52391299	52391322	chr17:52391299-52391322	0	GGGCAAGCCCAAAGGGGAAAGTTG	1	2	4	AC1	1.0	.
chr17	52393979	52393999	chr17:52393979-52393999	0	GGAAATGCTCTGAACATGTCC	2	1	1	A1	-	.
chr17	52401415	52401440	chr17:52401415-52401440	0	CAGCAACCTTGCAGTGAGGCATGCCA	1	3	6	ACC2	1.0	.
chr17	52404691	52404719	chr17:52404691-52404719	0	GGGGTTGTTTTTTTCTTGTAAATTTGTTT	1	2	9	AA2	1.0	.
chr17	52411757	52411777	chr17:52411757-52411777	0	AGACATGCTAATAACCTGCCT	1	3	1	BCC2	1.0	.
chr17	52414174	52414202	chr17:52414174-52414202	0	AAACAAACTTACAAGAAAAAAACAACCCC	1	2	9	AA2	-	.
chr17	52423152	52423180	chr17:52423152-52423180	0	AGATTTGTTCTTTGTGCTTAGGATTGTCT	1	2	9	AA2	-	.
chr17	52428875	52428902	chr17:52428875-52428902	0	GAGAATTTTTGTAGCATGGAACATGTTC	2	2	8	AA1	-	.
chr17	52429003	52429030	chr17:52429003-52429030	0	AGACCAGCCTGTGCAACAAAGCAAGACC	1	2	8	BD3	1.0	.
chr17	52429223	52429244	chr17:52429223-52429244	0	AAACTTGTCTCGAAACAAACAA	1	3	2	ACD2	1.0	.
chr17	52429684	52429716	chr17:52429684-52429716	0	GAGCTTGCTTTAAAATCATGGGAAGGCTGGCTA	1	2	13	BC3	-	.
chr17	52432539	52432565	chr17:52432539-52432565	0	GAGCCAGCCTTTCGATTTAGCAAGTCT	1	2	7	BC2	-	.
chr17	52432982	52433013	chr17:52432982-52433013	0	CAACATGTTTGTAGGATCAAGGGAAGAAGCCA	1	3	12	ACC2	1.0	.
chr17	52437856	52437875	chr17:52437856-52437875	0	GGACATGCCAAAGGATGCTG	3	3	0	ACC2	1.0	.
chr17	52441422	52441450	chr17:52441422-52441450	0	AAAAAAGCCCAGATAGCCAAGGCAATCCC	1	2	9	AA2	-	.
chr17	52446102	52446130	chr17:52446102-52446130	0	AGACTGGCTGATACCCATGGGACATGTCA	1	3	9	BCC2	1.0	.
chr17	52447976	52447996	chr17:52447976-52447996	0	GGGCATGTTGAGGGCTTTCCA	2	3	1	ACC1	-	.
chr17	52448766	52448788	chr17:52448766-52448788	0	ACTCTAGCTTTGAAAGCATGCCT	1	2	3	DD4	-	.
chr17	52451362	52451386	chr17:52451362-52451386	0	AGACAAATCTGTTATGAACCTGCTT	1	2	5	AB2	-	.
chr17	52452008	52452031	chr17:52452008-52452031	0	AGGTTAGTTTACAGGGACAAGTTA	1	2	4	AC2	-	.
chr17	52452090	52452109	chr17:52452090-52452109	0	AACCAAGCTTTGACAAGCCA	3	3	0	CCD1	2.0	.
chr17	52453372	52453393	chr17:52453372-52453393	0	AGACATGTTTCCGAACTCATTC	3	2	2	AB4	3.0	.
chr17	52454072	52454095	chr17:52454072-52454095	0	GGACAAGTCCAGCCAAACAGGCTG	1	2	4	BC3	-	.
chr17	52454560	52454591	chr17:52454560-52454591	0	TAACTTCTTCCCTTCATCCTATAAACATGTTC	1	2	12	AC1	1.0	.
chr17	52456036	52456065	chr17:52456036-52456065	0	AAACTATCCCTGTTTGTAGACAACATGCTT	1	2	10	AC2	-	.
chr17	52458122	52458147	chr17:52458122-52458147	0	AAAAAAGTCCAGGACCAGACAAATTC	1	2	6	AA2	2.0	.
chr17	52463728	52463755	chr17:52463728-52463755	0	GGGCAGGCTCCAGGGGAAAGGGTTGTCC	1	2	8	AB2	1.0	.
chr17	52465030	52465061	chr17:52465030-52465061	0	TGAAAAGTTTGTAACTTCCTAGAGACTTGTTG	1	3	12	ACC1	-	.
chr17	52466345	52466370	chr17:52466345-52466370	0	GGACTTGCCTTGTCTCAGATGAGCCT	1	2	6	AB1	3.0	.
chr17	52469605	52469631	chr17:52469605-52469631	0	AGGGAAATCTGGATGGTAGGCATGTCT	2	2	7	AA1	-	.
chr17	52471274	52471296	chr17:52471274-52471296	0	GAGCTAGTGCAGTGAACAAGGCT	1	2	3	DD2	-	.
chr17	52472168	52472196	chr17:52472168-52472196	0	GAGCTTTTCTCACTGATAAAAGCTAGATT	1	2	9	AD2	-	DNase-H3K4me3
chr17	52473419	52473441	chr17:52473419-52473441	0	AAACATTCTCATGGGTCATGTTT	1	2	3	AD2	2.0	.
chr17	52476090	52476113	chr17:52476090-52476113	0	GAGCCAACCCACATGAACTAGCTC	1	2	4	AB1	-	.
chr17	52477672	52477698	chr17:52477672-52477698	0	TGGCAAGCTGAGGCAGGAGAATTGCTT	1	3	7	ACC2	1.0	.
chr17	52479956	52479983	chr17:52479956-52479983	0	GCAAATGCTCCCAGGCAGAAGCATGCTT	1	2	8	AD4	-	.
chr17	52486181	52486208	chr17:52486181-52486208	0	AATCTAATTTTCATTCTAAAACTTGTTC	1	2	8	AD1	-	.
chr17	52489063	52489090	chr17:52489063-52489090	0	AAACTTCTTTATACTGGCAAACATCCTT	1	2	8	AA2	-	.
chr17	52494744	52494773	chr17:52494744-52494773	0	ATCCATGCTTCACAGCATGCAAACAAGTTG	1	3	10	CDD2	1.0	.
chr17	52499933	52499952	chr17:52499933-52499952	0	AGACAAGTCACTGCATGCCT	3	3	0	CCD2	1.0	.
chr17	52500247	52500271	chr17:52500247-52500271	0	GGGCAAGGCAGTATAGAACTAGCTA	1	3	5	CCD2	-	.
chr17	52500324	52500344	chr17:52500324-52500344	0	AGACATGTCTCTGGCTACCTG	2	3	1	ACC1	-	.
chr17	52501735	52501761	chr17:52501735-52501761	0	AGACATCCTCACATCTAGAGCATCCTT	1	2	7	AA2	-	.
chr17	52505113	52505143	chr17:52505113-52505143	0	AAACATCTTTCTTATTTGTCAAAACCTGCCT	1	2	11	AB2	-	.
chr17	52505990	52506014	chr17:52505990-52506014	0	AGACATTTCTCTTATAAACATGCTG	1	2	5	AC2	-	.
chr17	52506519	52506543	chr17:52506519-52506543	0	AAACTAAACTCTGGAAAACATGCTC	2	2	5	AD1	-	.
chr17	52509481	52509508	chr17:52509481-52509508	0	AAACTAGCTGTGTACCTTGAGCAATTCA	1	3	8	ACC1	1.0	.
chr17	52513335	52513363	chr17:52513335-52513363	0	AATCAAGTCCAAGATTTTTGGACTTGCAC	1	2	9	DD3	1.0	.
chr17	52514275	52514305	chr17:52514275-52514305	0	GAACTAGCCTTGCACCCTGGGGATGAAGCCT	1	2	11	AD1	-	.
chr17	52514806	52514838	chr17:52514806-52514838	0	AAACAAATTTACAAGACAAAAACAAACAACCCT	1	2	13	AA2	1.0	.
chr17	52515804	52515823	chr17:52515804-52515823	0	AGGCAAGTTTTGACTTGTCT	4	1	0	C2	1.0	.
chr17	52518333	52518360	chr17:52518333-52518360	0	GAACTTTTTCATATATTTGAAATAGTTT	1	2	8	AA2	1.0	.
chr17	52520925	52520952	chr17:52520925-52520952	0	AAGCAAGTATGAAGATGAAAACTTGGCT	1	2	8	DD2	-	.
chr17	52524346	52524372	chr17:52524346-52524372	0	AAACATTTCTAAGCCCTGAAGTTGCTT	1	2	7	AA2	-	.
chr17	52525413	52525441	chr17:52525413-52525441	0	AAGCAAGCTCACTTATAAGAATCTTGCCG	1	2	9	CD	2.0	.
chr17	52526125	52526151	chr17:52526125-52526151	0	GCGCATGCCACCACACCTGGCTAGTTT	1	3	7	CCD1	-	.
chr17	52526647	52526670	chr17:52526647-52526670	0	CAACATGTGAAGAAGGACATGTTT	1	3	4	CCD2	3.0	.
chr17	52527082	52527113	chr17:52527082-52527113	0	GAATTAGTTTGTGTCTTTGAAGGAATATGTTC	1	2	12	AA2	1.0	.
chr17	52528276	52528303	chr17:52528276-52528303	0	GAGTTTCCCCATATGGCCAGGCTAGCCT	1	2	8	AA1	-	.
chr17	52530187	52530208	chr17:52530187-52530208	0	AAGCATGATCAAAGACTTATTT	1	2	2	AD2	-	.
chr17	52530719	52530746	chr17:52530719-52530746	0	AGAAATGTCCTACTTTCAAAGCTTCCCT	1	2	8	AA2	-	.
chr17	52534830	52534859	chr17:52534830-52534859	0	TGACTAGTCTCGAAAATATTAGACTAGATT	1	2	10	CD	-	.
chr17	52535354	52535385	chr17:52535354-52535385	0	GAACAAACTCCCAGCATAAACAGAATTAGTCC	1	2	12	AA2	-	.
chr17	52536224	52536253	chr17:52536224-52536253	0	GAGCTTGCCTTGGCTCACATGGTATTGCCT	1	2	10	AD1	-	.
chr17	52537906	52537937	chr17:52537906-52537937	0	AGGCATTTTTCAGTGCAAGAGGAATCAAGTCC	1	2	12	AD2	-	.
chr17	52541039	52541060	chr17:52541039-52541060	0	AAGCAAGTCTCTATACATCTCT	2	2	2	AD1	-	.
chr17	52545083	52545111	chr17:52545083-52545111	0	ATGCTAGCCCTTATTAACTGAATTTGTTC	1	2	9	AD2	-	.
chr17	52548217	52548240	chr17:52548217-52548240	0	AAACATGCTCTCTAATACTTTCTC	2	2	4	AD1	-	.
chr17	52549820	52549852	chr17:52549820-52549852	0	GGGGTTGTTTGTTGTTTTCTTGTAAATTTGTTT	1	2	13	AA2	-	.
chr17	52552823	52552850	chr17:52552823-52552850	0	AAGCATGCTCATGTCTAGATACAACCTC	2	2	8	AD1	1.0	.
chr17	52555754	52555774	chr17:52555754-52555774	0	GAACTTCCTATAGACTTGTTG	1	3	1	ACC2	1.0	.
chr17	52557056	52557085	chr17:52557056-52557085	0	TAACTTGCTTTTGATTTTACAGGCTAACAT	1	3	10	ACD2	-	.
chr17	52560782	52560803	chr17:52560782-52560803	0	AAACTTGTTTAGCAACTTTCCC	1	2	2	AC1	-	.
chr17	52567860	52567879	chr17:52567860-52567879	0	AGTCATGTTAAAGCAAGCTA	4	3	0	CCD1	-	.
chr17	52569914	52569933	chr17:52569914-52569933	0	CAGTAAGTCTGGACTAGCTT	3	2	0	AC3	1.0	.
chr17	52573097	52573124	chr17:52573097-52573124	0	GAGCTAGCCATGCATGAGAAACAAGACA	1	3	8	CCD1	-	.
chr17	52574156	52574184	chr17:52574156-52574184	0	AGGCTAGTCCTGCTTCTAAAAACCACTCC	1	2	9	AB1	-	.
chr17	52575651	52575679	chr17:52575651-52575679	0	GGACAAATTCCATACCAGTCAGCAAGCCA	1	3	9	ACC2	-	.
chr17	52575961	52575983	chr17:52575961-52575983	0	GAGAAAGCTCCAAAAGCTAGCCC	1	1	3	A1	-	.
chr17	52576232	52576257	chr17:52576232-52576257	0	AAGATTGTCCAACAAGAAACAAGCTG	1	2	6	AC2	-	.
chr17	52578377	52578404	chr17:52578377-52578404	0	AAGCATGCTTATCTAATCCTACATGTCC	1	2	8	CD	1.0	.
chr17	52585327	52585358	chr17:52585327-52585358	0	AAACATGTTGCAGTATCTTTCTTAAGTAGCCT	1	3	12	ACC2	1.0	.
chr17	52593158	52593189	chr17:52593158-52593189	0	AGGCTATTTTCCTAACTCTTGTAGGCATACTT	1	2	12	AA2	1.0	.
chr17	52593500	52593532	chr17:52593500-52593532	0	GGACTAGTCACTAGTGCCTTATTTAATTTGTTT	1	3	13	ACC2	-	.
chr17	52595532	52595554	chr17:52595532-52595554	0	AGGGATTTCCGCAAAGCAAGCTT	2	2	3	AA1	1.0	.
chr17	52596116	52596146	chr17:52596116-52596146	0	GGGGTTGCTGCCAGCTGAGGATAGCTTGTTC	1	3	11	ACC1	1.0	.
chr17	52596162	52596192	chr17:52596162-52596192	0	AAGGATGCTTTCTTTAGAATTAGACTAGCTC	2	1	11	A1	-	.
chr17	52597097	52597119	chr17:52597097-52597119	0	AAGCTTGCTCTGTGAGAATCCCT	2	2	3	AA1	1.0	.
chr17	52598047	52598069	chr17:52598047-52598069	0	ATACAAGCTTATGGAGCAACTTC	1	2	3	AD3	-	.
chr17	52605355	52605382	chr17:52605355-52605382	0	GAGCTGGTTTATATTTCTGAGCCTGCCT	1	2	8	BB2	-	dELS
chr17	52606955	52606979	chr17:52606955-52606979	0	AATCATGTTTCCTTGGAGCATGTCT	2	1	5	D1	1.0	.
chr17	52616554	52616585	chr17:52616554-52616585	0	AAACAAATTTACAAGAAAAAACAAACAACCCC	1	2	12	AA2	-	.
chr17	52621564	52621590	chr17:52621564-52621590	0	AGACATTTCTCTAGTCAGGACATTTTC	1	2	7	AA2	-	.
chr17	52621621	52621652	chr17:52621621-52621652	0	CAAATAGTTTTATGAATACTAAAAGCAAGTCA	1	3	12	ACC1	-	.
chr17	52624234	52624256	chr17:52624234-52624256	0	CGTCATGTTGGCCAGGCTAGTCT	1	3	3	CCD1	-	.
chr17	52626510	52626529	chr17:52626510-52626529	0	AAAGATGCCCAAACTTTTCC	1	2	0	AA2	-	.
chr17	52627587	52627615	chr17:52627587-52627615	0	AAGTTTGTCTGAAAGTGTAAGGCTAACTC	1	2	9	AA2	1.0	.
chr17	52627737	52627766	chr17:52627737-52627766	0	GAACATGTTTAAACCATTAAAAACACATTT	1	2	10	AB4	-	.
chr17	52632017	52632037	chr17:52632017-52632037	0	GAACTTCCTAAAGACTTGTTG	1	3	1	ACC2	-	.
chr17	52632402	52632424	chr17:52632402-52632424	0	GAAAATGTCTTCAGGGCTTGTCA	1	2	3	AC2	-	.
chr17	52639402	52639426	chr17:52639402-52639426	0	AAATAAGTTTGAGGAAAACTAGCAC	1	2	5	AD3	1.0	.
chr17	52641228	52641249	chr17:52641228-52641249	0	AGACATGCTACTGTGCTTGTCT	2	2	2	CD	-	.
chr17	52642193	52642213	chr17:52642193-52642213	0	AGTCTTGGTCAAAACATGCCT	1	2	1	DD1	-	.
chr17	52644210	52644241	chr17:52644210-52644241	0	CTGTAAGTCTGTGTATATTCTAGAGCAAGCCT	1	3	12	ACD1	-	.
chr17	52644589	52644615	chr17:52644589-52644615	0	AAACAAGTATTTAAATTTAACAAGCTA	1	3	7	CCD2	1.0	.
chr17	52648263	52648291	chr17:52648263-52648291	0	AAGCAAATTCATATTGTTCAAGCATGTTA	1	2	9	AC2	1.0	.
chr17	52649401	52649423	chr17:52649401-52649423	0	AGGCAACTCTAAAAAGCTGGTTC	1	2	3	AB2	-	.
chr17	52650223	52650254	chr17:52650223-52650254	0	GGGCAAGCTTATTTCCTTCTCCAAATTTGCTA	1	2	12	AC1	-	.
chr17	52650444	52650473	chr17:52650444-52650473	0	AAACAAGTTTAAGTTGTTAATAACTTATTA	1	3	10	ACC1	1.0	.
chr17	52651277	52651297	chr17:52651277-52651297	0	CTGCAAGCTCCCAGCTTGCTT	1	3	1	CCD1	1.0	.
chr17	52652686	52652708	chr17:52652686-52652708	0	GGACATGCTTATAGGCAAAGTTT	2	2	3	AD1	-	.
chr17	52652758	52652783	chr17:52652758-52652783	0	AAACTTTTTCGTTTCCAAAGATGTCT	1	2	6	AA2	1.0	.
chr17	52653235	52653256	chr17:52653235-52653256	0	TGACTAGCTTCAGAAGAAGTTC	1	2	2	AC2	-	.
chr17	52653521	52653540	chr17:52653521-52653540	0	AATCAGGCCTGGGCTTGTTT	2	2	0	BD1	1.0	.
chr17	52653562	52653590	chr17:52653562-52653590	0	CAGCTTGGCTGATTTGGTTGAGCTTGCTC	1	2	9	CD	1.0	.
chr17	52656007	52656039	chr17:52656007-52656039	0	GGGGTTGTTTGTTTTTTTCTTGTAAATTTGTTT	1	2	13	AA2	-	.
chr17	52659712	52659740	chr17:52659712-52659740	0	CAACTTGTAGCAGATTCTGGAACATGCCC	1	3	9	CCD2	-	.
chr17	52660705	52660728	chr17:52660705-52660728	0	AAACTTGCCCTAATCAACTATCCC	1	2	4	AC1	-	CTCF-only,CTCF-bound
chr17	52662112	52662133	chr17:52662112-52662133	0	CAACAAGCTCTCATGCATGTCT	2	2	2	CD	-	.
chr17	52662348	52662380	chr17:52662348-52662380	0	AGACATCTTTCTAATGCAGAGCAGGATTTGTTT	1	2	13	AA2	1.0	.
chr17	52665431	52665454	chr17:52665431-52665454	0	CACCCAGCCTTTGGAGACAAGCCT	1	3	4	BCD1	1.0	.
chr17	52667754	52667786	chr17:52667754-52667786	0	GTCCAAGTCCAAAGTTTCATATCAGACAAGTTC	1	2	13	DD4	-	.
chr17	52667953	52667982	chr17:52667953-52667982	0	AGGCAAGTCCAAAACCCAGCTGGGAAGTCA	1	3	10	ACC2	1.0	.
chr17	52669464	52669495	chr17:52669464-52669495	0	AAAAATCTTTAGAACTATCAGAGGACAAGCCC	2	2	12	AA1	-	.
chr17	52671062	52671087	chr17:52671062-52671087	0	GAGCATGTATTTTGTGAGGTAAGCCT	1	2	6	AD2	-	.
chr17	52678159	52678180	chr17:52678159-52678180	0	AGACATGCCACCAGGCTGGTTG	2	3	2	BCC1	-	.
chr17	52678394	52678417	chr17:52678394-52678417	0	GGGCTACTCCTAGCAGACATGACC	1	2	4	AD2	1.0	dELS
chr17	52678514	52678536	chr17:52678514-52678536	0	AGACATGCTTCCCAGGCCAGTTG	1	2	3	BC1	2.0	dELS
chr17	52678567	52678596	chr17:52678567-52678596	0	GAAATAGCTTCTCAGGCCCTGGGCATGACC	1	2	10	AD3	1.0	dELS
chr17	52678652	52678675	chr17:52678652-52678675	0	AAGCTGCTCTTGGTAGGCATGCTC	2	2	4	AB1	1.0	.
chr17	52683026	52683051	chr17:52683026-52683051	0	AAACATCCTTATAATGAGACAGGCTT	1	2	6	AB2	-	.
chr17	52687369	52687391	chr17:52687369-52687391	0	TGGCTAGTTTGCCAAACAAGCCT	1	1	3	C1	1.0	.
chr17	52689332	52689354	chr17:52689332-52689354	0	AAACATGCTCTAGAGACCTGCCA	1	2	3	BC1	1.0	.
chr17	52691044	52691074	chr17:52691044-52691074	0	GAGCAAGTTTGCAATTTTATGGGAGAAGGTC	1	2	11	AD1	1.0	.
chr17	52691877	52691907	chr17:52691877-52691907	0	GGAATAGTCTTAGAATATTACAGAGTAGCCC	1	2	11	AA2	-	.
chr17	52695918	52695937	chr17:52695918-52695937	0	GGAATAGTTCAAACAAGTTA	2	2	0	AC2	1.0	.
chr17	52697345	52697375	chr17:52697345-52697375	0	TAGCAAGCTTAATACTTTCTCAAAAATGTTT	1	2	11	AC2	1.0	.
chr17	52699607	52699631	chr17:52699607-52699631	0	AGACTACCTCTCCCAGGGCTAGCTT	1	1	5	A2	-	.
chr17	52699894	52699914	chr17:52699894-52699914	0	AAGCTTGACCTAGGCTTTTCC	1	2	1	AD2	1.0	.
chr17	52699967	52699992	chr17:52699967-52699992	0	AAACTTCTTTCTTCCAAGCCTTGTTC	1	2	6	AD2	-	.
chr17	52705076	52705098	chr17:52705076-52705098	0	CAACTTCCTTAGTTAGCATGTTT	1	3	3	ACC2	-	.
chr17	52707648	52707677	chr17:52707648-52707677	0	AAGCAAGCCAATAAATGGCCCAGCAATCCT	1	3	10	ACC1	-	.
chr17	52707920	52707948	chr17:52707920-52707948	0	AAACAAGCCTGGTACATAAAGACAAACAG	1	3	9	ACD2	-	.
chr17	52710426	52710452	chr17:52710426-52710452	0	GGACATGCTGCAGAGAGGAGCTACCCT	1	2	7	AC2	3.0	.
chr17	52710671	52710695	chr17:52710671-52710695	0	GAACATTCCTCAAGAGGACCTGCCT	1	2	5	AB2	2.0	.
chr17	52713616	52713635	chr17:52713616-52713635	0	ACACATGCTTAAAAATGTCT	3	2	0	AD2	-	.
chr17	52718097	52718129	chr17:52718097-52718129	0	GAATAAGTTTATTATAATTTTTGAAACATTTTC	1	2	13	AA2	-	.
chr17	52721424	52721444	chr17:52721424-52721444	0	AGAATTGCTTTAATCAAGCCT	1	2	1	AD2	1.0	.
chr17	52721615	52721641	chr17:52721615-52721641	0	AAACATGTTCTATGATTGAATAAATTT	2	2	7	AA1	1.0	.
chr17	52723484	52723514	chr17:52723484-52723514	0	GATCAAGCTTCTTGAGGGGAAAAACATCTCT	1	2	11	AD3	-	.
chr17	52723837	52723858	chr17:52723837-52723858	0	AAAGATGTCCAAGGACAAATTC	1	2	2	AA2	-	.
chr17	52728745	52728765	chr17:52728745-52728765	0	AAAAAAGCTCTGAGTTTGCTT	1	2	1	AA2	1.0	.
chr17	52729095	52729118	chr17:52729095-52729118	0	GGACTAACCCAAAGGAAATTGTTT	1	2	4	AA2	-	.
chr17	52730122	52730149	chr17:52730122-52730149	0	GAGCATGCTCTCATGAGGAAAATAACCC	2	2	8	AA1	-	.
chr17	52730831	52730852	chr17:52730831-52730852	0	GAACAAGCATGAAGGCAACTTT	1	2	2	AD2	-	.
chr17	52734318	52734346	chr17:52734318-52734346	0	AAGCATGTTTTATTTAAAAGGGGAAGTTT	1	1	9	A2	1.0	.
chr17	52736951	52736972	chr17:52736951-52736972	0	GGATATGCTTTCAGGTTTGTTT	1	2	2	AA2	1.0	.
chr17	52741842	52741874	chr17:52741842-52741874	0	AGAAAAGCCAGTGGTGTAATTCAGGACAAGCCC	1	2	13	AC1	1.0	.
chr17	52747133	52747164	chr17:52747133-52747164	0	GAACTTGTTTTTAATTTTGATGAGGAATTTTT	2	2	12	AA1	-	.
chr17	52752705	52752725	chr17:52752705-52752725	0	TAAGGAGTTTGAGGCTAGCCT	1	3	1	ABC1	2.0	.
chr17	52754165	52754185	chr17:52754165-52754185	0	AGACATGCCTTCAAGTTGCCT	1	2	1	AC1	-	.
chr17	52758052	52758079	chr17:52758052-52758079	0	CCAGAAGCTTAGAGTCAGGAACAAGCCT	1	3	8	ACD1	-	.
chr17	52759639	52759658	chr17:52759639-52759658	0	AGTCTTGCTTTGACTTGCCT	3	2	0	CD	-	.
chr17	52764100	52764126	chr17:52764100-52764126	0	GAACTTGCTCACACACCAAGTATATTT	2	2	7	AA1	-	.
chr17	52767795	52767823	chr17:52767795-52767823	0	AAGCAATCCTAAGCAAAAAGAACAAATCT	1	2	9	AA2	1.0	.
chr17	52770042	52770064	chr17:52770042-52770064	0	TGGCTAGTTTAAGAGGCAAGCAC	1	2	3	CD	-	dELS
chr17	52772296	52772322	chr17:52772296-52772322	0	GAATTAGCCAGGCATTGTGGCATGCTC	1	3	7	ACC1	-	.
chr17	52773398	52773427	chr17:52773398-52773427	0	AAACTAGTTCTAGGTTTGCGAGATATGCCA	1	2	10	AC1	-	.
chr17	52775153	52775185	chr17:52775153-52775185	0	GAACATTTCTATAAGGCCATATCAAACAAACTC	1	2	13	AA2	-	.
chr17	52776345	52776371	chr17:52776345-52776371	0	CGGCTTGCCTGTGGTGGCAGGTTGCTC	1	3	7	ACC2	1.0	.
chr17	52785938	52785970	chr17:52785938-52785970	0	ACACAATTCTGTAAAAATTACGAAGACTTGTTT	1	2	13	AD1	-	.
chr17	52788610	52788636	chr17:52788610-52788636	0	AAACTTGTTAAATCAGTATACAAGTTG	1	3	7	CCD2	1.0	.
chr17	52789396	52789424	chr17:52789396-52789424	0	CAGCTAGTCATCTGGCCTCAGGCTTCTCT	1	3	9	ACC1	1.0	.
chr17	52790729	52790754	chr17:52790729-52790754	0	AGGCAAGTCAGCCCTCTGGCAGGCTT	1	3	6	BCC1	1.0	dELS
chr17	52791613	52791639	chr17:52791613-52791639	0	AAACATATTCTTTGTAAGGAAATGTTT	1	2	7	AA2	1.0	.
chr17	52793243	52793268	chr17:52793243-52793268	0	AAGCTTGATGTATTAGTGGCTTGTTT	1	3	6	CCD2	-	.
chr17	52793631	52793657	chr17:52793631-52793657	0	AAACTTGTTTTTGAGGGAAACTAAGTT	1	2	7	AD4	1.0	.
chr17	52795443	52795473	chr17:52795443-52795473	0	CAGCATGTTGCGGGGACCCAGGAGCTTTTCT	1	3	11	ACC1	-	.
chr17	52796044	52796063	chr17:52796044-52796063	0	AGACTAGCCTGGACAACATG	2	3	0	ACD2	-	.
chr17	52797446	52797465	chr17:52797446-52797465	0	AGAGATGTCCCAACATGCCA	4	3	0	ACC1	1.0	.
chr17	52801772	52801794	chr17:52801772-52801794	0	AGACTGGTTTGAGAGGCTATCTC	1	2	3	AB2	1.0	.
chr17	52803653	52803683	chr17:52803653-52803683	0	GGGCTTGTTTGTGTCTTTCTCGGGAAGGCTT	1	2	11	AB1	1.0	.
chr17	52803983	52804013	chr17:52803983-52804013	0	TGGCAAATTCCCCCAGCCCCAGAGCATGTCC	1	2	11	AC1	2.0	.
chr17	52810276	52810298	chr17:52810276-52810298	0	AAACTAGTCTGGAAGACAAGGGA	1	3	3	CDD3	-	.
chr17	52810618	52810648	chr17:52810618-52810648	0	GAAAATACTTCAGAAGAAAGAGAGCAAGTTC	2	2	11	AA1	-	.
chr17	52812174	52812198	chr17:52812174-52812198	0	AACCATGTTCCTCTGGGACAAATTT	1	2	5	AD3	-	.
chr17	52812833	52812862	chr17:52812833-52812862	0	AAACAAGCTTTCTGGAGCAATAACTTGTAT	1	2	10	CD	-	.
chr17	52816010	52816039	chr17:52816010-52816039	0	CAACTTGTTTCCATTCTCCCCATCATGTTC	1	3	10	CCD2	1.0	.
chr17	52816350	52816379	chr17:52816350-52816379	0	GAACATGCCCCTTTAGCTCAGAGTTTGTTA	1	2	10	AC1	1.0	.
chr17	52818804	52818833	chr17:52818804-52818833	0	GAACTTTCTTGAGCCTATGAGTACATGTCT	1	2	10	AD2	1.0	.
chr17	52821881	52821909	chr17:52821881-52821909	0	AGGCTTTCCTCTAAGAAAAAGGAAAGTTT	1	2	9	AA2	1.0	.
chr17	52825755	52825779	chr17:52825755-52825779	0	AGACTTGTTAGAAAGTGACATTTTT	1	3	5	ACC1	1.0	.
chr17	52826625	52826652	chr17:52826625-52826652	0	TGGCAATCCCACGTACCTAAACATGTCA	1	3	8	ACC2	-	.
chr17	52828578	52828599	chr17:52828578-52828599	0	AAAAATGTTTCAGGACTTTTCT	1	2	2	AA2	1.0	.
chr17	52829227	52829248	chr17:52829227-52829248	0	GAACAAACTCGAAGGGTAGCTT	1	2	2	AA2	-	.
chr17	52832958	52832983	chr17:52832958-52832983	0	GGACTATCTCCCTTCTAGAAATGTCC	1	2	6	AA2	1.0	.
chr17	52833592	52833613	chr17:52833592-52833613	0	AGACAAGCTCTGAAACAGGTAG	1	3	2	BCD2	-	.
chr17	52835286	52835318	chr17:52835286-52835318	0	GGATATCCTCATTTTAGGCCACAAAACAAGTTT	2	2	13	AA1	-	.
chr17	52839344	52839365	chr17:52839344-52839365	0	GAGTCTGCCCTTAAACTAGTCC	1	2	2	AB4	-	.
chr17	52846122	52846141	chr17:52846122-52846141	0	CGGCAAGCCAAGAATAGCTT	2	3	0	ACC2	3.0	.
chr17	52847884	52847912	chr17:52847884-52847912	0	GAAAATGTTTACAGAAGAAAAGCAAGTTA	1	2	9	AC2	1.0	.
chr17	52850193	52850217	chr17:52850193-52850217	0	GTGCTTGTCTGATACAATCATGCTT	1	2	5	DD2	-	.
chr17	52854008	52854032	chr17:52854008-52854032	0	AAACTTGTTACATTTAAACTTGACA	1	3	5	CCD1	1.0	.
chr17	52855283	52855312	chr17:52855283-52855312	0	AAGCATGTTTGTCTGCAGGCAGGTTATTTT	2	2	10	AA1	1.0	.
chr17	52856848	52856871	chr17:52856848-52856871	0	GAACTAACTTTTAAAAACAGGTCT	1	2	4	AB2	-	.
chr17	52860348	52860367	chr17:52860348-52860367	0	GAACATTTCTGGGCAAACCC	1	2	0	AA2	1.0	.
chr17	52863611	52863640	chr17:52863611-52863640	0	GGCCATGTTTGTGTGTGCAGGAACATCTCT	1	2	10	AD3	-	.
chr17	52869289	52869315	chr17:52869289-52869315	0	AAACATCCTCTCTCAGAGAACAGGTCC	1	2	7	AB2	-	.
chr17	52873020	52873052	chr17:52873020-52873052	0	AAATATTCTCCTCTGCAGGATACAAACTTGCTT	2	2	13	AA1	-	.
chr17	52876947	52876971	chr17:52876947-52876971	0	TAACAAGCTTCATAGAAGCTTTATT	1	3	5	ACD2	-	.
chr17	52880403	52880424	chr17:52880403-52880424	0	AGACTTGTTTAAACACAAGTGT	1	2	2	DD1	-	.
chr17	52884566	52884586	chr17:52884566-52884586	0	AAGCTAGTTCAAGGCAAGTGA	1	2	1	CD	-	.
chr17	52884711	52884732	chr17:52884711-52884732	0	ATGCATGTTTTAAAACTATTCC	1	2	2	AD3	1.0	.
chr17	52891614	52891635	chr17:52891614-52891635	0	AAACTTGTTCAGAAAAATTTTT	2	2	2	AA1	1.0	.
chr17	52891681	52891703	chr17:52891681-52891703	0	AAACATCTCTAACAGGCCTGCCC	1	2	3	AB2	-	.
chr17	52901894	52901924	chr17:52901894-52901924	0	TAACAAGCCTCATCTCAATAGTAACTTGTTT	1	2	11	CC	1.0	.
chr17	52904214	52904244	chr17:52904214-52904244	0	AAAATTGCCACACTTACCTTAGGACATGTCA	1	3	11	ACC1	-	.
chr17	52904437	52904469	chr17:52904437-52904469	0	AGGCTAATTCTGGTAAAATACCTGGGGATGTCT	1	2	13	AA2	-	.
chr17	52905380	52905410	chr17:52905380-52905410	0	ACGCATGCCTGTATGTCATTCAAACTTTCTT	1	2	11	AD3	3.0	.
chr17	52906693	52906715	chr17:52906693-52906715	0	TAAATTGTCCCACAGACTAGTCC	1	2	3	AC3	-	.
chr17	52906864	52906896	chr17:52906864-52906896	0	AAGCAAATTTACATTGAAGCTGAAGGCAAGGCT	1	2	13	AD2	-	.
chr17	52907422	52907443	chr17:52907422-52907443	0	AAGCTTGTCCTCAAGCTTTCTT	1	1	2	A1	1.0	.
chr17	52909028	52909050	chr17:52909028-52909050	0	GAAAATGTCTCCAGGGCATGTCA	1	2	3	AC2	-	.
chr17	52910561	52910593	chr17:52910561-52910593	0	AGACTTCCCCAGCTCTCCTAGTTGTACTTGTTT	1	2	13	AD2	2.0	.
chr17	52911815	52911846	chr17:52911815-52911846	0	AAACTAGGTGATTTATAAAGAAAAACAAGTTT	1	2	12	CD	1.0	.
chr17	52911913	52911943	chr17:52911913-52911943	0	AGGCATGTCCTACATGGCAGCAGGCAAGACA	1	2	11	CD	2.0	.
chr17	52912364	52912387	chr17:52912364-52912387	0	AGGCTTGTTTTTTAAAACAACCAA	1	3	4	ACD2	-	.
chr17	52916569	52916597	chr17:52916569-52916597	0	AGGATTGCTTTGGCTATTCAAACTATTTT	1	2	9	AA2	2.0	.
chr17	52918690	52918715	chr17:52918690-52918715	0	AAGCCTGTTTTGGGAGAGGCTACCCT	1	2	6	AB3	1.0	.
chr17	52918725	52918747	chr17:52918725-52918747	0	TGACATGCCCTGGAGACATTTTC	1	2	3	AC2	-	.
chr17	52918822	52918845	chr17:52918822-52918845	0	GGGCAAGTCAGGGACAACTAATCT	1	3	4	ACC1	-	.
chr17	52919173	52919204	chr17:52919173-52919204	0	AAAAATGTCTCATATTTAGTTAGAACTAACTC	1	2	12	AA2	-	.
chr17	52921346	52921365	chr17:52921346-52921365	0	AAACTAGCCCAGTCAGGTTT	2	2	0	BD1	1.0	.
chr17	52925269	52925297	chr17:52925269-52925297	0	AAATTTCCTTTATGTGCTTAAGCTAGTTT	1	2	9	AA1	-	.
chr17	52927277	52927302	chr17:52927277-52927302	0	AAAATTGTCTTCCATGAAACCAGTCC	1	2	6	AB2	1.0	.
chr17	52928258	52928290	chr17:52928258-52928290	0	AGGCAACTTTTGGATGCAAAAACAGAAATGCCT	1	2	13	AA2	1.0	.
chr17	52930042	52930072	chr17:52930042-52930072	0	GAGTAAGTTTATCTCTTACATAAACGTGTTT	1	2	11	AB2	1.0	.
chr17	52933118	52933143	chr17:52933118-52933143	0	CAACATGCTCTTTTGGGAACTAATGC	1	3	6	ACD2	-	.
chr17	52935199	52935231	chr17:52935199-52935231	0	AATCTAGTCTCATATTATGGTACAAAAATGTCT	1	2	13	AD2	-	.
chr17	52935386	52935405	chr17:52935386-52935405	0	AAGCAACTCCAAAAATGCTT	1	2	0	AA2	1.0	.
chr17	52939064	52939083	chr17:52939064-52939083	0	AAGCTTGCTTAAGCATGTCT	5	0	0	0	-	CTCF-only,CTCF-bound
chr17	52940630	52940662	chr17:52940630-52940662	0	AGAAATGTTTTGTACTTTTTATGAGGCATTTCT	1	2	13	AA2	1.0	.
chr17	52943593	52943625	chr17:52943593-52943625	0	GATCTTGTGCAAGAAAGAATTCAGGGCAAGTCC	1	2	13	DD1	-	.
chr17	52945937	52945960	chr17:52945937-52945960	0	CAGCTAGTTTACAGAAAAATGTTT	1	2	4	AC2	-	.
chr17	52948332	52948352	chr17:52948332-52948352	0	GGACATACTTCAGGTTTGTTT	1	2	1	AA2	-	.
chr17	52950642	52950661	chr17:52950642-52950661	0	AGACTTACCTTGACTAGTCC	2	2	0	AC2	-	.
chr17	52952871	52952902	chr17:52952871-52952902	0	AAATAAGTCTATACTCATTTCAAAACTAGGTT	1	2	12	AD3	-	.
chr17	52953145	52953175	chr17:52953145-52953175	0	AAACCTGTCTCTCAAACTACAAAATAAGCTT	1	2	11	AB2	-	.
chr17	52954615	52954643	chr17:52954615-52954643	0	GGGTTTCTCCATGTTGGTGAGGCTAGCCT	1	2	9	AA1	-	.
chr17	52956655	52956680	chr17:52956655-52956680	0	GGAGAAGTTTTGAAAATGGCTTGCCT	1	2	6	AC2	1.0	.
chr17	52961926	52961953	chr17:52961926-52961953	0	CAAAGAGCTCTGGGCGGTGAGCAAGCCT	1	3	8	ABC1	1.0	.
chr17	52963074	52963105	chr17:52963074-52963105	0	AAACAAATTTATAAGAAAAAAGAAACAACCCC	1	2	12	AA2	1.0	.
chr17	52964243	52964264	chr17:52964243-52964264	0	TAACATGTCTTTGAACATTGTT	1	3	2	ACD2	-	.
chr17	52964735	52964763	chr17:52964735-52964763	0	GAACTTGTTTTGTTTGTATCAGTTAGCCT	1	2	9	AC1	1.0	.
chr17	52967025	52967046	chr17:52967025-52967046	0	ATGTTTGTTCTAAAACATGCCA	1	3	2	ACD1	-	.
chr17	52967647	52967679	chr17:52967647-52967679	0	AAAGTAGTTTGCATTTGAAATTAAATCATGCTT	1	2	13	AD2	-	.
chr17	52973218	52973239	chr17:52973218-52973239	0	AAACAAGCTTAAAAACAACTAA	1	3	2	ACD2	-	.
chr17	52974380	52974403	chr17:52974380-52974403	0	GTACTTGCCTTTCTGAGCATGGCT	1	2	4	DD3	3.0	.
chr17	52975543	52975562	chr17:52975543-52975562	0	AAGCATGTCTCAGCTTTTCC	3	2	0	AC1	1.0	.
chr17	52975613	52975634	chr17:52975613-52975634	0	GAACTAGCTCCTGAATTTTTCT	1	2	2	AA1	-	.
chr17	52976326	52976355	chr17:52976326-52976355	0	AAATATGTTTTTCCTGCCTATGGCTTGTCT	1	2	10	AC2	-	.
chr17	52979300	52979321	chr17:52979300-52979321	0	AAGCAAGTCCATAGACTAGTGC	1	1	2	D1	3.0	.
chr17	52983833	52983863	chr17:52983833-52983863	0	AAACATGGTCATAAAATCACCAGACATACTC	1	2	11	AD2	1.0	.
chr17	52985529	52985558	chr17:52985529-52985558	0	AGGCATGACACTGAGATTGAAGGCTAGTTC	1	2	10	CD	2.0	.
chr17	52986331	52986363	chr17:52986331-52986363	0	GAGCAAGCCCTGTGTTAGCTGGGGGACATTTCC	2	1	13	A1	-	pELS
chr17	52986696	52986728	chr17:52986696-52986728	0	AAGCTTCTCCATTCTTTACAGATGAATTTGCTT	1	2	13	AA2	-	.
chr17	52989913	52989936	chr17:52989913-52989936	0	AAATAAGCTCAGGAAAACTTTCCC	1	2	4	AA2	-	.
chr17	52990640	52990670	chr17:52990640-52990670	0	TAGCTTGCTTGAAAGATTATGAGACTTTTCC	1	2	11	AC2	1.0	.
chr17	52996213	52996242	chr17:52996213-52996242	0	TAGCTTGTCTGGAATTATAAATACATGCTT	1	2	10	CD	-	.
chr17	52998435	52998456	chr17:52998435-52998456	0	AGAATTGTCCTTGATCTTGTCC	1	2	2	AD2	1.0	.
chr17	52998966	52998987	chr17:52998966-52998987	0	TAGCAAGTTTGAAGACTGACTC	1	3	2	ABC2	-	.
chr17	52999060	52999084	chr17:52999060-52999084	0	AAAATAGCCTCAAAAGGGCAAATCT	1	2	5	AA2	-	.
chr17	53000550	53000580	chr17:53000550-53000580	0	AGACTCGCCTAATGAATGAAAAAGCAAGACC	1	2	11	BD2	1.0	.
chr17	53001983	53002006	chr17:53001983-53002006	0	AAACATATTCTATGAGGCAAGTAT	1	2	4	AD2	-	.
chr17	53002643	53002671	chr17:53002643-53002671	0	AAACAAATCTACAGATTCAAAGCAACCTC	1	2	9	AA2	1.0	.
chr17	53005944	53005970	chr17:53005944-53005970	0	ACACATGTTTAAGAATGAGGCAGGCTT	2	2	7	BD3	-	.
chr17	53007005	53007033	chr17:53007005-53007033	0	AAACAACCTTGAACATTACGAGTTTGCTT	1	2	9	AA2	-	.
chr17	53007246	53007274	chr17:53007246-53007274	0	AAACAAGCTCTTCTGTTGAAGACTGGCAT	1	2	9	BD4	-	.
chr17	53007752	53007774	chr17:53007752-53007774	0	AAGCAAGTCTCATAACCAATCCC	1	2	3	AD1	-	.
chr17	53009656	53009679	chr17:53009656-53009679	0	AGGGATGTTATGTTGGACAAGTCA	1	3	4	ACC1	1.0	.
chr17	53012387	53012407	chr17:53012387-53012407	0	AAGCTTTTTATTAACTTGCCT	1	3	1	ACC2	-	.
chr17	53012561	53012590	chr17:53012561-53012590	0	CAGCAATTCTTGCCACTTTGCAGCATGTTC	1	3	10	ACC2	1.0	.
chr17	53013090	53013116	chr17:53013090-53013116	0	AGACTAGTCAATTTACAAAACTTCCTG	1	3	7	ACC1	-	.
chr17	53013754	53013783	chr17:53013754-53013783	0	AAGCAAGTCTAGGTAATTTAGGAGTCGTTT	1	2	10	AB1	1.0	.
chr17	53013973	53014001	chr17:53013973-53014001	0	GAACATTTTTAATAAAGATGGATTTGCTC	1	2	9	AA2	-	.
chr17	53014267	53014292	chr17:53014267-53014292	0	AAACTAGCTAGCATAGTGCCTAGCTC	1	3	6	CCD2	-	.
chr17	53014656	53014678	chr17:53014656-53014678	0	TTGCTAGTCCCAGAAGCAAGTTC	1	2	3	CD	-	.
chr17	53015435	53015463	chr17:53015435-53015463	0	AGAGGTGCTCAGTGACATAAAACTTGCTT	1	2	9	AB4	-	.
chr17	53017359	53017387	chr17:53017359-53017387	0	AAACTTGTCCTGCAGCCCAACACATATCT	2	2	9	AD1	2.0	.
chr17	53018202	53018230	chr17:53018202-53018230	0	AAACATATTTATCTGTAAAAGGCTTTCCT	1	2	9	AA2	1.0	.
chr17	53025487	53025507	chr17:53025487-53025507	0	AGGCAACCCTTAAGATTGTCT	1	2	1	AA2	-	.
chr17	53027301	53027324	chr17:53027301-53027324	0	AACTTTGTCCCTGTAGGCAAGCTG	1	3	4	ACD1	1.0	.
chr17	53027622	53027654	chr17:53027622-53027654	0	GAATATGTCTTTCCATCTTTTATATGCATGTTC	1	2	13	AD2	-	.
chr17	53031921	53031949	chr17:53031921-53031949	0	AAGCATGTTTTTGCTGGATAGACTATTCT	2	1	9	A1	-	.
chr17	53035475	53035499	chr17:53035475-53035499	0	AAACATGTCGAAACACAGCTTTCCT	1	3	5	ACC1	-	.
chr17	53038246	53038273	chr17:53038246-53038273	0	TATATTGTCTTTTGTTGAAGACAAGCTT	1	3	8	ACD1	-	.
chr17	53038334	53038361	chr17:53038334-53038361	0	AAACTTGTTCTATCTTACAAACACATTA	1	3	8	ABC2	1.0	.
chr17	53046782	53046801	chr17:53046782-53046801	0	GGACTTGCTTGATCTAGCTC	2	1	0	D2	1.0	.
chr17	53047681	53047711	chr17:53047681-53047711	0	TGGCAAGTTGCATAAAAAAAAAAACAAGACC	1	3	11	CCD1	-	.
chr17	53049425	53049445	chr17:53049425-53049445	0	CAACAAGTCTCTAGGAAGTTC	1	3	1	ACC2	-	.
chr17	53050590	53050611	chr17:53050590-53050611	0	GGGCAAGCTCTGGTGCTAGCTG	1	2	2	CD	2.0	dELS
chr17	53052445	53052471	chr17:53052445-53052471	0	AAACTATTTTAAACGACAAATTTGTCT	1	2	7	AA2	1.0	.
chr17	53062264	53062284	chr17:53062264-53062284	0	GAACTTCCTAGAGACTTGTTA	1	3	1	ACC2	1.0	.
chr17	53071108	53071134	chr17:53071108-53071134	0	GAACTTCTCCAGAATAAGGACCAGTTC	1	2	7	AB2	1.0	.
chr17	53071193	53071223	chr17:53071193-53071223	0	AAGTGTGTCTATCAGTCTTGAAAGCAAGTCA	1	3	11	ABC1	-	.
chr17	53072761	53072793	chr17:53072761-53072793	0	AAACTAGCTGCTCCATCTCAGAGCAGCTACTTC	1	3	13	ACC1	-	.
chr17	53074571	53074594	chr17:53074571-53074594	0	GAGCTTTTTTTCATAGGCTTGTTG	1	2	4	AC2	-	.
chr17	53075239	53075259	chr17:53075239-53075259	0	AGGATTGCCTAGGGCTATTTC	1	2	1	AA2	1.0	.
chr17	53078615	53078639	chr17:53078615-53078639	0	TGACATGTTCTTTGAAAGCTTGTTC	2	1	5	C1	2.0	.
chr17	53079154	53079184	chr17:53079154-53079184	0	CAGCTAGTTTTATCTTTGCTTAAACTAGTAT	1	2	11	CD	2.0	.
chr17	53079790	53079814	chr17:53079790-53079814	0	AGGTAAGCCTAGGAAAGACTAGCTT	1	1	5	A1	-	.
chr17	53085181	53085206	chr17:53085181-53085206	0	GAAGATGATCACAGAGGGACATGTTT	2	2	6	AD1	-	.
chr17	53085659	53085688	chr17:53085659-53085688	0	GAGCAATCTTCCTTGGAATGTAGCAAGCTA	1	3	10	ACC2	-	.
chr17	53086663	53086682	chr17:53086663-53086682	0	AAGCAAGATTAAATTAGTCT	2	2	0	AD2	-	.
chr17	53086847	53086877	chr17:53086847-53086877	0	AAACTTGTTTTAAATTCATCAAATGATGTTT	2	2	11	AD1	1.0	.
chr17	53088585	53088607	chr17:53088585-53088607	0	GAGCATATTCTTCAGCCATGCTC	1	2	3	AD2	1.0	.
chr17	53092613	53092640	chr17:53092613-53092640	0	AAACTTACTCTTAGAACTGAACAACTTT	1	2	8	AA2	1.0	.
chr17	53094629	53094651	chr17:53094629-53094651	0	GAGCTGGCTTGAAAGGCAAATTC	1	2	3	AB2	2.0	.
chr17	53095459	53095485	chr17:53095459-53095485	0	TGGCTTCTTTCACTCAGCAACATGTTT	1	3	7	ACC2	-	.
chr17	53096974	53096994	chr17:53096974-53096994	0	GAACTTCCTAGAGACTTGTTG	1	3	1	ACC2	-	.
chr17	53099326	53099352	chr17:53099326-53099352	0	AGACTTGTTTTTCATAGAAAAATGCAT	2	2	7	AD1	-	.
chr17	53103109	53103128	chr17:53103109-53103128	0	AAACATGTTTGAATGAGTCC	3	2	0	AB1	1.0	.
chr17	53112750	53112775	chr17:53112750-53112775	0	GAGCATTTTCCACCTAAAACATATTT	1	2	6	AA2	-	.
chr17	53113290	53113322	chr17:53113290-53113322	0	TAGCTTGTCTTCCCATAAGTTGTAAGATAGTTA	1	3	13	ACC2	1.0	.
chr17	53113476	53113500	chr17:53113476-53113500	0	AGACTAGTTAGAACCAAGATAGCCA	1	3	5	ACC2	1.0	.
chr17	53118692	53118715	chr17:53118692-53118715	0	GGGCTACTTCAAATAGAGTTGCCC	1	2	4	AA2	-	dELS
chr17	53121723	53121748	chr17:53121723-53121748	0	AAGAATGCCTTGTCATATGCTAGTCT	1	2	6	AD2	1.0	.
chr17	53125895	53125921	chr17:53125895-53125921	0	AAACAAGCTATGCTTTATAGCATATCT	1	3	7	ACC1	2.0	.
chr17	53126810	53126840	chr17:53126810-53126840	0	ATACTAGTTCGCGGTTGGTGAGAGTAAGTTT	1	2	11	AD2	-	.
chr17	53130230	53130262	chr17:53130230-53130262	0	TGTCTAGTTTTGGTATCAGTGTAAAGCTAGCCT	1	2	13	CD	-	.
chr17	53136566	53136592	chr17:53136566-53136592	0	GGGCTAGTTTCTTTACAGGAGAAGACC	1	2	7	AD1	-	.
chr17	53136735	53136765	chr17:53136735-53136765	0	TAACATCCTCTCCTACACCAGAAACAAGTTA	1	3	11	ACC2	1.0	.
chr17	53137772	53137796	chr17:53137772-53137796	0	CAACATGTTGGCTGTATACATGCCT	1	3	5	CCD2	1.0	.
chr17	53137997	53138018	chr17:53137997-53138018	0	TGGCAAGCTGGAAAAATTGCCT	1	3	2	ACC2	-	.
chr17	53141625	53141654	chr17:53141625-53141654	0	AGCCAAGTTTCGGTTATTCAGGACTTGGTC	1	2	10	DD3	1.0	.
chr17	53147343	53147365	chr17:53147343-53147365	0	AAACTTGTTTTTGAAATATTTTT	2	2	3	AA1	-	.
chr17	53148420	53148446	chr17:53148420-53148446	0	AAGCAAGCTTAAGGAAGAGATTTACTT	1	2	7	AA1	-	.
chr17	53148476	53148507	chr17:53148476-53148507	0	GAGGTTGCTTACATACTCATTGGAACAAATTC	1	2	12	AA2	-	.
chr17	53151673	53151695	chr17:53151673-53151695	0	AAAAATGCTTCTGAGACTTGACT	1	2	3	AD3	-	.
chr17	53157407	53157437	chr17:53157407-53157437	0	AAGCATGTCTTACATGGTAGCAGGCAAGCAA	1	2	11	CD	-	CTCF-only,CTCF-bound
chr17	53157483	53157511	chr17:53157483-53157511	0	AGACTTGTTCACTATCATGAGAATAGCAT	1	2	9	AD1	1.0	CTCF-only,CTCF-bound
chr17	53157924	53157956	chr17:53157924-53157956	0	AGACTTGCCAAACCCACCACAGCAGGAAAGTTA	1	3	13	ACC2	-	.
chr17	53159304	53159324	chr17:53159304-53159324	0	GAGCTACCCTGAGACAAATTC	1	2	1	AA2	-	.
chr17	53162775	53162801	chr17:53162775-53162801	0	GAGCAACCTTCAATTCAAAACAACTTT	1	2	7	AA2	-	.
chr17	53165972	53166002	chr17:53165972-53166002	0	AACCTAGTTCATGTATTCCTCAAACATGTAT	1	2	11	DD3	3.0	.
chr17	53166849	53166876	chr17:53166849-53166876	0	TGCCTAGTTTCAAATATTGAGCTAGTCA	1	3	8	CCD1	-	.
chr17	53168808	53168836	chr17:53168808-53168836	0	AGACTTTTTTTCTCTGTGTGATCTTGCTT	1	2	9	AD2	1.0	.
chr17	53177961	53177985	chr17:53177961-53177985	0	AAGCTTGCTTCCACAAAACTACACC	1	2	5	AD4	-	.
chr17	53181477	53181497	chr17:53181477-53181497	0	GGAAATGCTTTAGACTTTTTT	1	2	1	AA2	1.0	.
chr17	53184964	53184985	chr17:53184964-53184985	0	GATCTAGCCATGCAACAAGTCT	1	3	2	CCD1	-	.
chr17	53187466	53187495	chr17:53187466-53187495	0	AAGCTTTCTCACTTAAAAAGAGACTAACTC	1	2	10	AA2	-	.
chr17	53188371	53188391	chr17:53188371-53188391	0	CAACATTTTATAAACTTGCCC	1	3	1	ACC2	-	.
chr17	53188915	53188935	chr17:53188915-53188935	0	GTACAAGCCTGAAACCAGTTT	1	2	1	BD2	1.0	.
chr17	53189977	53190000	chr17:53189977-53190000	0	AGGCATGCCCACCACGTCTAGCTA	1	3	4	CCD2	2.0	.
chr17	53190020	53190048	chr17:53190020-53190048	0	AGACAAGTTTTTGCCGTGTTGGCAAGGCT	1	2	9	CD	-	.
chr17	53191919	53191946	chr17:53191919-53191946	0	AAGAAAGTCTCCTGTCAGATACTTGCCT	1	2	8	AD2	-	.
chr17	53195754	53195782	chr17:53195754-53195782	0	GAGCAATTCCTGCAGATAAAGACATTTTC	1	2	9	AA2	-	.
chr17	53202891	53202921	chr17:53202891-53202921	0	AGGCAAGTCAATGAGTGGGTGAAAAATGTTA	1	3	11	ACC2	-	.
chr17	53207309	53207337	chr17:53207309-53207337	0	AAGCTAGACTAAGCAAAAAGAACAAATCT	1	2	9	AD2	-	.
chr17	53212946	53212965	chr17:53212946-53212965	0	AGGCTATTCCAGGATAGTTT	1	2	0	AA2	-	.
chr17	53215858	53215882	chr17:53215858-53215882	0	AAACAATCCAACGCAGAGCTTGTTT	1	2	5	AC1	-	.
chr17	53216341	53216362	chr17:53216341-53216362	0	AATCAAGTTCCAGGGCTTATTT	1	2	2	AD3	1.0	.
chr17	53218590	53218615	chr17:53218590-53218615	0	AAACTATTTTGTGAAGAGGCTTTCCT	1	2	6	AA2	2.0	.
chr17	53226057	53226081	chr17:53226057-53226081	0	AGGCAAGTTCCTCACACACATTCCT	2	2	5	AD1	1.0	.
chr17	53227010	53227041	chr17:53227010-53227041	0	GTATATGTTTTAGGTTTTCGAAAAACATGTTG	1	3	12	ACD1	1.0	.
chr17	53228771	53228800	chr17:53228771-53228800	0	AAACTTGCTTATTTTCCCCCAAGGAAATCT	1	2	10	AA1	-	.
chr17	53228904	53228929	chr17:53228904-53228929	0	AGGAAAGTTCACTTTGAAACATATTT	1	2	6	AA2	-	.
chr17	53228997	53229018	chr17:53228997-53229018	0	AGGAATGCTCAAAAACTTGTCT	2	1	2	A1	2.0	.
chr17	53229054	53229073	chr17:53229054-53229073	0	AAACAAGTTTAGGTTTCTTT	1	2	0	AA1	-	.
chr17	53236453	53236480	chr17:53236453-53236480	0	AAGCAATCATATATCCCCAAACATGTTT	2	2	8	AD1	1.0	.
chr17	53238208	53238233	chr17:53238208-53238233	0	AAGCTAGTTTTTAAATAGAATTATTC	1	2	6	AA1	1.0	.
chr17	53239315	53239337	chr17:53239315-53239337	0	CAACATGTTGGCCAGGCTGGTCT	1	3	3	BCC1	-	.
chr17	53242330	53242358	chr17:53242330-53242358	0	AAACAAATTTACAAGAAAAAAACAACCCC	1	2	9	AA2	1.0	.
chr17	53246867	53246887	chr17:53246867-53246887	0	AAAATAGCCTCAGGCAGGTCT	1	2	1	AB3	-	.
chr17	53250337	53250368	chr17:53250337-53250368	0	AAACAAGTTTAATTACCTGCTAAAACAAAATA	1	3	12	ACD2	-	.
chr17	53252400	53252421	chr17:53252400-53252421	0	AAACATGTTTTCAAAATTTTTT	2	2	2	AA1	1.0	.
chr17	53252638	53252658	chr17:53252638-53252658	0	AAGTTACCCTGAGACAAGTTT	1	2	1	AA1	-	.
chr17	53253089	53253112	chr17:53253089-53253112	0	ATGCATGTCTATAAGTGCATGTTT	1	2	4	DD2	-	.
chr17	53254337	53254361	chr17:53254337-53254361	0	GGACTAGTCTGACCTGAGCACTCTT	1	2	5	AB4	2.0	.
chr17	53256340	53256361	chr17:53256340-53256361	0	AAGCAACCACACAAACAAGTCT	1	2	2	AD1	1.0	.
chr17	53257989	53258018	chr17:53257989-53258018	0	AAACATGCTCAACACACTACTAACAAACTG	1	3	10	ACC1	1.0	.
chr17	53263530	53263549	chr17:53263530-53263549	0	CAACTTGTCTTAACTTCTCT	3	3	0	ACC1	-	.
chr17	53263606	53263634	chr17:53263606-53263634	0	AAACTTGTTTTGCTTTGAATGAATTGTTT	1	2	9	AC1	-	.
chr17	53270860	53270882	chr17:53270860-53270882	0	AAATTTGTTTTTCAAACTTCCCC	1	2	3	AA2	1.0	.
chr17	53271628	53271651	chr17:53271628-53271651	0	GAACTTGCTACCCCAAACATATCT	1	2	4	AC2	-	.
chr17	53271759	53271787	chr17:53271759-53271787	0	AAAACTGCCCATGAAATCTAAACATGTTG	1	3	9	ABC1	1.0	.
chr17	53273142	53273165	chr17:53273142-53273165	0	TGGCTTGCTTTTCAGGGCTAACAT	1	3	4	ACD2	-	.
chr17	53273394	53273426	chr17:53273394-53273426	0	GGGCAGGCTTCCAAATGCTATGGAGGCAACCCT	1	2	13	AB2	-	.
chr17	53281780	53281804	chr17:53281780-53281804	0	GAACATGTGTGTAATGAACATTTTC	1	2	5	AD2	1.0	.
chr17	53282764	53282791	chr17:53282764-53282791	0	GAGCAATCTCTTCTTTCAAGAAATGTCT	1	2	8	AA2	-	.
chr17	53285876	53285895	chr17:53285876-53285895	0	CAACTAGTTCTAACATGTCA	4	3	0	CCC	-	.
chr17	53292808	53292827	chr17:53292808-53292827	0	TAACTAGCTCAAGCAACTCG	3	3	0	ACC1	-	.
chr17	53294915	53294936	chr17:53294915-53294936	0	AAACAATTTTAACAACTAGTCA	1	3	2	ACC2	-	.
chr17	53295554	53295578	chr17:53295554-53295578	0	AAAAAAGTCTCTAGAAAAGAAGTTC	1	2	5	AA2	-	.
chr17	53296628	53296657	chr17:53296628-53296657	0	AAAAATGTCTCTTGCTACAAAAGCTACTCC	1	2	10	AA2	-	.
chr17	53297329	53297356	chr17:53297329-53297356	0	AAAAATTTCTGAACTTAAAGACAAGTTT	2	2	8	AA1	2.0	.
chr17	53297915	53297936	chr17:53297915-53297936	0	AGAAATGCTTAGGGAAATGTTT	1	2	2	AA2	-	.
chr17	53302606	53302632	chr17:53302606-53302632	0	GAGATTGCCCAGCACCAGGACTTGTCC	1	1	7	A1	-	.
chr17	53302955	53302979	chr17:53302955-53302979	0	GGGCTAGCCTGATCTGAGCATCCCG	1	2	5	AC3	3.0	.
chr17	53304157	53304182	chr17:53304157-53304182	0	AGACATACTCTAATAAAGACATACTT	1	2	6	AA2	1.0	.
chr17	53304272	53304302	chr17:53304272-53304302	0	AGGCATGTCTTACATGGCGGCAGACAAGAGC	1	2	11	DD4	3.0	.
chr17	53305485	53305507	chr17:53305485-53305507	0	TGACATGCCCTGGAGACATTTTC	1	2	3	AC2	1.0	.
chr17	53307930	53307957	chr17:53307930-53307957	0	CAACATGTTCAGGTATGTAGACAATCCT	1	2	8	AC2	1.0	.
chr17	53308120	53308139	chr17:53308120-53308139	0	GAACATGCTTAAAATATTTT	2	2	0	AA1	-	.
chr17	53309264	53309296	chr17:53309264-53309296	0	AAACAAATTTACAAGAAAAATACAAACATCCCC	1	2	13	AA2	3.0	.
chr17	53312708	53312727	chr17:53312708-53312727	0	GGACTAGTTCAGAGAGGTTT	3	2	0	AB1	1.0	.
chr17	53314071	53314095	chr17:53314071-53314095	0	GAGTATGTTTAAATAAACCTAGTTT	1	2	5	AD2	-	CTCF-only,CTCF-bound
chr17	53314296	53314317	chr17:53314296-53314317	0	TAGCAAGTCTTAGAGAATGTTT	1	2	2	AC2	-	.
chr17	53327210	53327242	chr17:53327210-53327242	0	GAATATGTTTCCCCAGGATATGGAGACAAGATT	1	2	13	AD3	-	.
chr17	53328227	53328256	chr17:53328227-53328256	0	TGAATTGCCTCTCACAATAACAACTTGCTC	1	3	10	ACC1	-	.
chr17	53329828	53329860	chr17:53329828-53329860	0	AAACATGTTCATTATTTCTCCAAATACTTTCTT	2	2	13	AD1	1.0	.
chr17	53329922	53329950	chr17:53329922-53329950	0	AAGCATTCTTCATCTGTGAAGACTTCCTT	1	2	9	AA2	1.0	.
chr17	53336538	53336569	chr17:53336538-53336569	1	TAGCATGTTTCAAGTGGCAAGAAAACAAATCC	1	2	12	AC2	-	.
chr17	53338297	53338318	chr17:53338297-53338318	0	GAGCAACTTCGCAATCAAGTCT	1	2	2	AD2	-	.
chr17	53338411	53338437	chr17:53338411-53338437	0	TGGCAAGTTGAATTAACAAACAAGACT	1	3	7	CCD1	-	.
chr17	53341077	53341105	chr17:53341077-53341105	0	AAACTTCTCCGAGCTAAAGGAGCATGTTC	1	1	9	A2	1.0	.
chr17	53344132	53344157	chr17:53344132-53344157	0	AAACAAGTTTTGAACAGAAGATTCCT	2	2	6	AA1	-	.
chr17	53344218	53344239	chr17:53344218-53344239	0	GATCAAGTTTATAAGCAAGTTA	1	2	2	CD	-	.
chr17	53346805	53346836	chr17:53346805-53346836	0	AAACAAATTTACAAGAAAAAACAAACAACCCC	1	2	12	AA2	-	.
chr17	53347780	53347806	chr17:53347780-53347806	0	AGGCCTGTCTATAACTTAGTCTAGTTC	1	2	7	BD2	-	.
chr17	53349701	53349721	chr17:53349701-53349721	0	AAACATGCCAAAGAGAAGCTG	1	3	1	ACC2	-	.
chr17	53351002	53351029	chr17:53351002-53351029	0	AGACAAGCCCCTGTTTTAGAGCATTTGT	1	2	8	AD4	-	.
chr17	53354281	53354302	chr17:53354281-53354302	0	TGCCAAGTTTTAAAGCAAGCTA	1	3	2	CCD1	2.0	.
chr17	53356535	53356567	chr17:53356535-53356567	0	AAACAAATTTACAAGAAAAAAACAAACAACCCC	1	2	13	AA2	1.0	.
chr17	53357747	53357771	chr17:53357747-53357771	0	AGGCATCCCATATCAAAACATGTCC	1	2	5	AC1	-	.
chr17	53358008	53358028	chr17:53358008-53358028	0	AGGCAAGCCTCAGACAAGTCA	2	1	1	C1	1.0	.
chr17	53360066	53360095	chr17:53360066-53360095	0	TAACTTGCTTTTAATTTTACAGGCTTATAT	1	3	10	ACD2	2.0	.
chr17	53365282	53365303	chr17:53365282-53365303	0	AAGCATGGCCAGAGGCTTATCC	1	2	2	AD2	2.0	.
chr17	53366380	53366409	chr17:53366380-53366409	0	AGAGATTCCTCTGCACAATAAAACTTGTTC	2	2	10	AA1	-	.
chr17	53370394	53370426	chr17:53370394-53370426	0	AAACAAGTTTAGTGATGAATTCCAAAAATGGCC	2	2	13	AD1	-	.
chr17	53370464	53370496	chr17:53370464-53370496	0	TAATATGCTCCTATACTAACGGGAAGCTTGTTC	1	2	13	AC3	-	.
chr17	53370600	53370619	chr17:53370600-53370619	0	GAACATGTACAGAATAGCCT	3	2	0	AD2	2.0	.
chr17	53371419	53371442	chr17:53371419-53371442	0	AGACGAGTTGGACCTAACTAGTCT	1	3	4	BCC1	1.0	.
chr17	53373603	53373626	chr17:53373603-53373626	0	GGGTTTGGCTATAGAGACTAGTTT	1	2	4	AD1	-	.
chr17	53374408	53374436	chr17:53374408-53374436	0	AAACTTATTATGCATGAAATAGCATGTTT	1	3	9	ACC2	2.0	.
chr17	53377785	53377808	chr17:53377785-53377808	0	CAGCTAGTTTATTGAGGGTTGTCA	1	3	4	ACC2	-	.
chr17	53379007	53379029	chr17:53379007-53379029	0	AAACTTGCTTTGGGGCCAAGCAT	1	2	3	DD1	1.0	.
chr17	53382108	53382130	chr17:53382108-53382130	0	AGGCATTTTTAAAAAAATAGTTT	1	2	3	AA2	2.0	.
chr17	53382716	53382744	chr17:53382716-53382744	0	AGGAATGTTTTATCCTGGAAGGTAAGTTT	1	2	9	AA2	-	.
chr17	53386579	53386608	chr17:53386579-53386608	0	AAACAAGTTCTAATGTACAGTAACATGACC	1	2	10	CD	1.0	.
chr17	53389725	53389757	chr17:53389725-53389757	0	AGGCGTGCCCTTAAAAAACAACTAACCATGTTC	1	2	13	BD2	1.0	.
chr17	53391426	53391447	chr17:53391426-53391447	0	GAGCATGCCCTGAGGTATGCCT	1	1	2	A2	-	.
chr17	53391652	53391675	chr17:53391652-53391675	0	GAGCATGCCTTATAGAATAAGTTG	1	2	4	AC1	1.0	.
chr17	53393380	53393410	chr17:53393380-53393410	0	AGAGAAGTCCAGAGAAACCAGACACAAGCTT	1	2	11	AD2	-	.
chr17	53394385	53394406	chr17:53394385-53394406	0	GAGATAGTTTTTAGGGTTGTTT	1	2	2	AA2	-	.
chr17	53395388	53395411	chr17:53395388-53395411	0	AGAGTAGCTTTTAGAATCTTGCCC	1	2	4	AD2	-	.
chr17	53396863	53396892	chr17:53396863-53396892	0	GAGGTAGTCTTCAACTAAGTGAACTTATCT	1	2	10	AA2	-	.
chr17	53400258	53400289	chr17:53400258-53400289	0	AAACTAGTTTTTTACTCCTGAAAAGCGTTTTT	1	2	12	AB1	1.0	.
chr17	53404214	53404245	chr17:53404214-53404245	0	AAGGCAGTCTAAAGATATAAGAAGACATGCTA	1	3	12	ABC1	2.0	.
chr17	53408554	53408586	chr17:53408554-53408586	0	GGACTAACCTTCAGAAATGGCAGAAACAAGTAT	1	2	13	AD2	-	.
chr17	53409032	53409057	chr17:53409032-53409057	0	CTGCTAGCTCTTTGCTTAGCATGCCT	1	3	6	CCD1	-	.
chr17	53409856	53409887	chr17:53409856-53409887	0	AAACTAGTTAATTATATGCTTCAGAAATGCCT	1	2	12	AC2	-	.
chr17	53412327	53412359	chr17:53412327-53412359	0	AAACATATTTACAAGAAAAAAGCAAACAATCCC	1	2	13	AA2	-	.
chr17	53415426	53415445	chr17:53415426-53415445	0	AAACATGTTCAAGGATGTCC	3	1	0	A2	1.0	.
chr17	53417145	53417174	chr17:53417145-53417174	0	CAGCTAGTTATCTGCAGCAGGAGCATGTCC	1	2	10	CC	1.0	.
chr17	53417347	53417368	chr17:53417347-53417368	0	TGGCTAGTTTTGGGGCCAGTTT	1	2	2	BC2	1.0	.
chr17	53418070	53418099	chr17:53418070-53418099	0	AGGCATGTTTTCTGTTCTCTATGTAAGCCT	2	2	10	AD1	-	.
chr17	53420604	53420624	chr17:53420604-53420624	1	GTGCATGCCCTTAACATGTCC	2	2	1	CD	1.0	.
chr17	53420812	53420838	chr17:53420812-53420838	0	AAACTTGCTTACCTGTATGACATATTC	1	2	7	AC1	-	.
chr17	53421200	53421220	chr17:53421200-53421220	0	AAGTATGTTTGAGACAACTTC	1	2	1	AA2	2.0	.
chr17	53421371	53421393	chr17:53421371-53421393	0	AGACTAGTCATAAGCACATGCTT	1	2	3	CD	-	.
chr17	53422256	53422287	chr17:53422256-53422287	0	AAACTAGCTCGATTTTAGCCAAAGTCTGGTCT	1	2	12	BD1	1.0	.
chr17	53424227	53424249	chr17:53424227-53424249	0	AAGCATGACGGAGTAGCAAGTCT	1	3	3	CCD2	2.0	.
chr17	53425966	53425986	chr17:53425966-53425986	0	AAACATCCTTAAAACATGCCT	1	1	1	A2	-	.
chr17	53426690	53426721	chr17:53426690-53426721	0	AAATATGTCTTGGATGAGTCCCAGGCAAGTTT	2	1	12	A1	-	.
chr17	53428100	53428130	chr17:53428100-53428130	0	AGACTGGCTCTGTGATAGTAAAGAAAAGCCT	1	2	11	AB2	1.0	dELS
chr17	53428520	53428539	chr17:53428520-53428539	0	GAGAATGTTTGGAAAAGCCT	1	2	0	AA2	1.0	.
chr17	53431232	53431256	chr17:53431232-53431256	0	TATCTTGTCTGCATTAAGCATGTTT	1	2	5	CD	-	.
chr17	53431826	53431852	chr17:53431826-53431852	0	GAGAATGCTTCCATGAAAGACATCTCT	1	2	7	AA2	-	.
chr17	53436028	53436053	chr17:53436028-53436053	0	AGGGATGCCTGGGAAGAAGCATCTCC	1	2	6	AA2	-	.
chr17	53436900	53436920	chr17:53436900-53436920	0	TGACTTGTCTCAGGCCAGTTT	1	2	1	BC2	1.0	.
chr17	53441787	53441814	chr17:53441787-53441814	0	TGGCATGATCTCTGTTCACAGCAAGCTC	1	3	8	CCD2	-	.
chr17	53445115	53445138	chr17:53445115-53445138	0	AAACTTGCTCCTGTGAACTATATT	1	2	4	AD4	1.0	.
chr17	53454121	53454149	chr17:53454121-53454149	0	AAGCAAGACTAAGAAAAAAGAACAAATCT	1	2	9	AD2	1.0	.
chr17	53457935	53457957	chr17:53457935-53457957	0	GGAAATGTCTCCAGGGCATGTCA	1	2	3	AC2	1.0	.
chr17	53461836	53461865	chr17:53461836-53461865	0	GGGCAAGTTCAAAACAGTACAAATAGGCCT	1	2	10	AB1	1.0	.
chr17	53465282	53465301	chr17:53465282-53465301	0	AAACAAGTTCAAGCCAATTT	3	2	0	AB1	-	.
chr17	53466953	53466972	chr17:53466953-53466972	0	AAAGTTGCCAAGGCAAGCCA	3	3	0	ACC1	-	.
chr17	53469549	53469568	chr17:53469549-53469568	0	GACCTAGTCCAAACAGGCTT	2	2	0	BD3	1.0	.
chr17	53469988	53470009	chr17:53469988-53470009	0	AGAAAAGCTAAGTAACTAGTCC	1	3	2	ACC1	1.0	.
chr17	53471555	53471576	chr17:53471555-53471576	0	AAACTAGCTCCAGGGTATGCAC	2	2	2	AD1	4.0	.
chr17	53473397	53473427	chr17:53473397-53473427	0	AGACAAGCCTGGCCAACATAGTGAAATGCCG	1	3	11	ACC2	1.0	.
chr17	53474249	53474275	chr17:53474249-53474275	0	GAGAATGTCCAATTGCTAGAAAAGTTT	1	2	7	AA2	1.0	.
chr17	53475011	53475040	chr17:53475011-53475040	0	AAACTACTTTTTATTTAAAAAGACATTTTT	1	2	10	AA2	-	.
chr17	53475358	53475389	chr17:53475358-53475389	0	AGAAATGCCTTTAACTAATTAAAAAGATGTTT	1	2	12	AA2	-	.
chr17	53479026	53479049	chr17:53479026-53479049	0	AAATTTTCTTCCACAAACATGCTC	2	2	4	AA1	-	.
chr17	53484176	53484202	chr17:53484176-53484202	0	TGACATTTCTACCTTCCAAGCTTGCTT	1	2	7	AC1	-	.
chr17	53485226	53485253	chr17:53485226-53485253	0	AGAGTTGTTTAAAATAATAGGGTAGTTT	1	2	8	AA2	-	.
chr17	53485402	53485423	chr17:53485402-53485423	0	GAACAAGACTTGGGGCAAGACT	1	2	2	DD2	-	.
chr17	53487010	53487042	chr17:53487010-53487042	0	AATCATGCTTAGCATAAGTCTGAGAACTTGCTT	2	1	13	D1	1.0	.
chr17	53489189	53489221	chr17:53489189-53489221	0	TCACATGCCAATCTGAACTTAGAAAACAAGTTT	1	3	13	CCD1	2.0	.
chr17	53490552	53490577	chr17:53490552-53490577	0	GAGCTTGTACAGGCACAAACAAGTTA	1	2	6	CD	-	.
chr17	53491901	53491921	chr17:53491901-53491921	0	TAACAAGTTTCTAGGAAGTTC	1	3	1	ACC2	1.0	.
chr17	53495726	53495758	chr17:53495726-53495758	0	AAGCTTATTTATTCAGGATGATAGTACTAGTCT	1	2	13	AD2	1.0	.
chr17	53498321	53498351	chr17:53498321-53498351	0	GAAGAAGCCCAGGGAAGGCTAAGGCAAATTT	1	2	11	AA2	-	.
chr17	53500942	53500974	chr17:53500942-53500974	0	GGGGTTGTTTGTTTTTTTCTTGTAAATTTGTTT	1	2	13	AA2	-	.
chr17	53501997	53502025	chr17:53501997-53502025	0	AAACTAGTTCCACTGCCCTAAAAATCCTC	2	2	9	AA1	-	.
chr17	53515248	53515275	chr17:53515248-53515275	0	TGGCATGCAATGTATAAAAGGCATGTTT	1	3	8	CCD2	-	.
chr17	53521447	53521472	chr17:53521447-53521472	0	AGCCTATCTTGGCTTTAGGCATGCTT	2	2	6	AD1	-	.
chr17	53523054	53523081	chr17:53523054-53523081	0	AAGTATGTCTCAGAGTCAAATCTAGCTC	1	2	8	AD2	2.0	.
chr17	53524083	53524103	chr17:53524083-53524103	0	GGGCTATTCTCAAGAATGTTC	1	2	1	AA2	-	.
chr17	53526210	53526242	chr17:53526210-53526242	0	AGACTTGCCTTAGGTTGACAGCAGGGCAAAGCT	1	2	13	AD4	-	.
chr17	53528421	53528440	chr17:53528421-53528440	0	AAACTAGTTTGAACAAATAC	3	2	0	AD4	-	.
chr17	53530067	53530099	chr17:53530067-53530099	0	AGACTAGCCTGGAGTACATTGCAAAATCTGTCT	1	2	13	AB1	-	.
chr17	53533674	53533700	chr17:53533674-53533700	0	TAACTTGCTTTCTTCTAGGGCTTTTCA	1	3	7	ACC1	-	.
chr17	53536873	53536897	chr17:53536873-53536897	0	AGACTTGCCTAGGTCATAAAAGCCT	1	2	5	AD1	-	.
chr17	53537192	53537222	chr17:53537192-53537222	0	TAGCATGCTCGCCTGTTCTGGAAGTTTGCCT	1	2	11	AC2	-	.
chr17	53538546	53538565	chr17:53538546-53538565	0	CATGTTGCCCAGGCTTGTCT	2	3	0	ACD1	2.0	.
chr17	53541566	53541590	chr17:53541566-53541590	0	GAGCAACCTCAGAGAAAACAAACCT	1	2	5	AA2	-	.
chr17	53543061	53543087	chr17:53543061-53543087	0	AGACATGTCTGTTCAGCGATTTTGCCC	2	2	7	AD1	-	.
chr17	53544481	53544504	chr17:53544481-53544504	0	AATCATCTTCCAAAAAACAAGTTT	2	2	4	AD1	-	.
chr17	53545367	53545391	chr17:53545367-53545391	0	AGAAATGTTTAATATTGACAAGTTT	1	2	5	AC2	-	.
chr17	53546043	53546068	chr17:53546043-53546068	0	AAATTTATTCTTTTGTGAACTAGCTT	1	2	6	AA1	-	.
chr17	53551011	53551038	chr17:53551011-53551038	0	AGGTTTTTTTCATATCCAAAACATGCCT	2	2	8	AA1	2.0	.
chr17	53551141	53551160	chr17:53551141-53551160	0	TTGGTAGTTTGAACTTGTTT	2	3	0	ACD1	-	.
chr17	53551652	53551679	chr17:53551652-53551679	0	GGGCTTGTTCTTACTGAAAATAATGTTC	2	2	8	AD1	1.0	.
chr17	53551917	53551949	chr17:53551917-53551949	0	AAAATAGCTTTCTGGAGAAAGAGAAACATGTAT	1	2	13	AD3	1.0	.
chr17	53552934	53552955	chr17:53552934-53552955	0	GAGCTAGCCTCAAGACTTGCTT	2	0	2	0	1.0	.
chr17	53557996	53558024	chr17:53557996-53558024	0	AAACAAGCTCAAATAGTCAAAGCTATCAT	1	2	9	AD4	-	.
chr17	53561385	53561411	chr17:53561385-53561411	0	GACAATGTTTTGCAAACAGGCTTGCCT	1	2	7	AD4	-	.
chr17	53567717	53567746	chr17:53567717-53567746	0	AAAAAAGTCCGTGAACTAGTAACCTTGTTT	1	2	10	AD2	2.0	.
chr17	53569398	53569422	chr17:53569398-53569422	0	AGACTCGTCTCTTTTGAACAAGTTT	1	1	5	B2	-	.
chr17	53569702	53569725	chr17:53569702-53569725	0	TGGCTTGTTCAAGTTAACATATTT	1	3	4	ACC1	-	.
chr17	53574349	53574369	chr17:53574349-53574369	0	GGACAAGGTAGAAACTAGTTT	1	2	1	CD	1.0	.
chr17	53574507	53574531	chr17:53574507-53574531	0	CAACATGTTTAATAAAAGCACACTT	1	3	5	ABC2	-	.
chr17	53574689	53574712	chr17:53574689-53574712	0	GAGGAAGTTAAGACAAACAAGTTC	1	2	4	AC1	-	.
chr17	53576850	53576869	chr17:53576850-53576869	0	AAACAAGTTTAGCCTTGATC	2	2	0	DD1	1.0	.
chr17	53581927	53581957	chr17:53581927-53581957	0	AGACAAGTATAAGAATGGCCAAAGCATTTCT	1	2	11	AD2	2.0	.
chr17	53583516	53583535	chr17:53583516-53583535	0	AGAGAAACTTGAACATGTTT	2	2	0	AA1	2.0	.
chr17	53585188	53585211	chr17:53585188-53585211	0	AGATTAGTCTCATTAAACATATTT	1	2	4	AA2	-	.
chr17	53586371	53586393	chr17:53586371-53586393	0	AAACAAGTTAATAAGACCTGTTT	1	2	3	BC2	-	.
chr17	53587567	53587593	chr17:53587567-53587593	0	CCATATGCTTTATCATAAAGCAAGCCT	1	3	7	ACD1	1.0	.
chr17	53595646	53595674	chr17:53595646-53595674	0	AAGCATGCTTACATTCCCTAGACAAAATA	1	3	9	ACD2	1.0	.
chr17	53596203	53596225	chr17:53596203-53596225	0	CAGTAAGTCTCATGGACAAGTTG	1	3	3	ACC1	1.0	.
chr17	53601645	53601673	chr17:53601645-53601673	0	AAGCATACTTGATGATGCTGGATTAGCTT	1	2	9	AA2	-	.
chr17	53602788	53602809	chr17:53602788-53602809	0	GAGCTTCTTTTGAGAATTGTCT	1	2	2	AA2	-	.
chr17	53603421	53603447	chr17:53603421-53603447	0	GGTCTTGTTTCTTCATTCAACTTGCCA	1	3	7	CCD1	-	.
chr17	53609793	53609821	chr17:53609793-53609821	0	AGCCAAGCCTCCCTGCTTTGGTCATGCTC	1	2	9	DD2	2.0	.
chr17	53613345	53613365	chr17:53613345-53613365	0	AAACAAATTCAAAACTTTTCT	1	2	1	AA2	1.0	.
chr17	53614578	53614601	chr17:53614578-53614601	0	AAGCATGCCCTCTAGAGCAACCTG	1	2	4	AC3	-	.
chr17	53616914	53616942	chr17:53616914-53616942	11	TGGCATGCACTATGGGCTGGGGCTTGTCT	1	2	9	CD	-	.
chr17	53616953	53616972	chr17:53616953-53616972	11	AGGCATGCCAGAGCAAGCTA	5	2	0	CC	-	.
chr17	53617146	53617170	chr17:53617146-53617170	4	GGACATATTCAATTAGAACAACTCC	1	2	5	AA2	-	.
chr17	53619001	53619030	chr17:53619001-53619030	0	AATCTAGCCCCAGGATGATCAGGCATTCTT	1	2	10	AD3	1.0	.
chr17	53619987	53620009	chr17:53619987-53620009	0	AAACAAACCACATTGACATGTCT	1	3	3	ACC2	1.0	.
chr17	53621914	53621941	chr17:53621914-53621941	0	AGACTTTTCCTAGACCAAAGAAAAGTCT	1	2	8	AA2	-	.
chr17	53623004	53623023	chr17:53623004-53623023	0	GGACAATTCTGGGCATTCCT	1	2	0	AA2	2.0	.
chr17	53630099	53630125	chr17:53630099-53630125	0	AGACAAGTTTATTACACAGGCAGCTTC	1	2	7	AB4	-	.
chr17	53630338	53630370	chr17:53630338-53630370	0	TGACAAGCCAGGGCATTTTAAGAAGGAATGCCC	1	3	13	ACC2	-	dELS
chr17	53630583	53630612	chr17:53630583-53630612	0	AAACTACCTTCTAAACACTAGAGCCAGTCT	1	2	10	AB2	1.0	.
chr17	53631781	53631811	chr17:53631781-53631811	0	GAGCAACCCCTGGCAGCCCAGAGGAATGTCC	1	2	11	AA2	1.0	.
chr17	53635493	53635519	chr17:53635493-53635519	0	AGAACTGCCCTCATTTGGAACTTGCTG	1	3	7	ABC1	-	.
chr17	53635680	53635707	chr17:53635680-53635707	0	GTGGTAGCCTCAGCTGGAGAACAAGCCA	1	3	8	ACD1	-	.
chr17	53636322	53636349	chr17:53636322-53636349	0	AGACAAGTTAATATACCTAGAGTAGTCT	1	2	8	AC2	-	.
chr17	53636501	53636531	chr17:53636501-53636531	0	AAAGTTGCTTTCAGATTATTAAAATATGTCC	1	2	11	AA2	2.0	.
chr17	53637911	53637933	chr17:53637911-53637933	0	AAGCATGTCTTATAGCCAAGTCC	1	1	3	D2	-	.
chr17	53641960	53641984	chr17:53641960-53641984	0	AGATTTGTTTCCTATAGGGTTGTCT	1	2	5	AA2	1.0	.
chr17	53644775	53644796	chr17:53644775-53644796	0	TTAAATGTTTTAAGACTTGTTT	1	3	2	ACD1	1.0	.
chr17	53646245	53646276	chr17:53646245-53646276	0	GAGCTTGATTATTTAATACCTCGAGGTAGCCT	1	2	12	AD2	1.0	.
chr17	53647875	53647897	chr17:53647875-53647897	0	CAACATGTTTCAGAGGCTCACCC	1	3	3	ABC2	-	.
chr17	53650616	53650635	chr17:53650616-53650635	0	AAACAAGTCTAAAAAAGTAT	2	2	0	AD1	-	.
chr17	53651354	53651377	chr17:53651354-53651377	0	AGATACGTTTCTGTGAACATGTCT	2	2	4	AB1	3.0	.
chr17	53651416	53651447	chr17:53651416-53651447	0	AGACAATTTGAATTGTACGATTTGACAAGTTT	1	3	12	ACC2	-	.
chr17	53652284	53652312	chr17:53652284-53652312	0	AGTAATGTTTCTTAAACTTAAGCAAGCCT	1	2	9	AD4	1.0	.
chr17	53653514	53653546	chr17:53653514-53653546	0	AAGGAAGTTTAACAGAGGAGCAGGGACTTGTGC	1	2	13	AD3	-	.
chr17	53653604	53653627	chr17:53653604-53653627	0	GAGCAAGCTTGGGCAGAATACTTC	1	2	4	AA1	1.0	.
chr17	53655651	53655676	chr17:53655651-53655676	0	GAACTTCTTCAAGTAAAGACTTGCTT	1	1	6	A2	-	.
chr17	53655716	53655735	chr17:53655716-53655735	0	TAGCTTTTCCAGGCTTGCTT	2	2	0	AC1	-	.
chr17	53657832	53657859	chr17:53657832-53657859	0	AGAGTAGTTAGCAAATGTAAACATGTTT	1	2	8	AC1	-	.
chr17	53661618	53661638	chr17:53661618-53661638	0	GGACATGCCAGAAACAGGTTC	2	2	1	BC2	2.0	.
chr17	53662776	53662797	chr17:53662776-53662797	0	AGGCATCCCAGCAGACATGCTG	1	3	2	ACC2	-	.
chr17	53664231	53664262	chr17:53664231-53664262	0	AGATTTGTTTCAATATTATTAAGAAAATGTTC	1	2	12	AA2	-	.
chr17	53667036	53667056	chr17:53667036-53667056	0	GAACTTCCTAGAGACTTGTTA	1	3	1	ACC2	-	.
chr17	53667440	53667462	chr17:53667440-53667462	0	GAAAATGTCTCCAGGGCATGTCA	1	2	3	AC2	-	.
chr17	53676676	53676698	chr17:53676676-53676698	0	AAAAATGTCCCCTAAATTTGTTT	1	2	3	AA2	2.0	.
chr17	53678049	53678079	chr17:53678049-53678079	0	AAGCATATTCACATTATTGTGAAACAAATCC	1	2	11	AA2	-	.
chr17	53680740	53680759	chr17:53680740-53680759	0	TCTCTTGCCCAGGCTAGTCT	2	3	0	CDD2	2.0	.
chr17	53681736	53681765	chr17:53681736-53681765	0	AAACATATCTGCTTCAGTACAAACATTTCT	1	2	10	AA2	1.0	.
chr17	53684799	53684831	chr17:53684799-53684831	0	AAACAAATTTACAAGCAAAAAACAAACAACCCC	1	2	13	AA2	1.0	.
chr17	53684888	53684910	chr17:53684888-53684910	0	GAGCAAGCATACAAAAAAAGTTC	1	2	3	AD2	1.0	.
chr17	53685065	53685096	chr17:53685065-53685096	0	AAATTAGTTCAGCCATTGTGGAAAGCAATTTT	1	2	12	AA2	1.0	.
chr17	53686644	53686664	chr17:53686644-53686664	0	AGGCAAGTCATTGGGATGTCT	1	3	1	ACC2	-	.
chr17	53687053	53687074	chr17:53687053-53687074	0	GGGCTTGGCTTCAACCAAGCCT	1	2	2	DD2	-	DNase-H3K4me3
chr17	53691354	53691385	chr17:53691354-53691385	0	AGGCACGCCACCACACCACACCTGGCTAGTTT	1	3	12	BCC2	2.0	.
chr17	53692059	53692086	chr17:53692059-53692086	0	AAAATTGTTCAATTTAGTGGACTTTCTT	1	2	8	AA2	1.0	.
chr17	53696690	53696722	chr17:53696690-53696722	0	AGGCATGCTGCTGAAAAAACATCAAACTATTTT	1	2	13	AC2	-	.
chr17	53698358	53698385	chr17:53698358-53698385	0	GAACAAGCCTCTTTACTAGGGCTTGTGC	1	1	8	D1	-	.
chr17	53699826	53699856	chr17:53699826-53699856	0	AAACTTGTTAGAAGTGAGAGAAAGCAAGCAA	1	3	11	CCD1	-	.
chr17	53700026	53700054	chr17:53700026-53700054	0	ACACTAGTTGTGTGATCTCAGGCAAGTCA	1	3	9	CCD1	-	.
chr17	53702502	53702524	chr17:53702502-53702524	0	AAAAATGTTTTTAAAACATGTTT	2	1	3	A1	1.0	.
chr17	53704211	53704242	chr17:53704211-53704242	0	AAACATATCTCTTAATTAATTTAAGCAAGTTT	1	1	12	A2	-	.
chr17	53705683	53705713	chr17:53705683-53705713	0	AAATTTGTCTGAGAACAATGCAGGCATGGTC	1	2	11	AD3	1.0	.
chr17	53707906	53707926	chr17:53707906-53707926	0	AGAAATTTCTGAGGCATGTTT	2	2	1	AA1	-	.
chr17	53715386	53715417	chr17:53715386-53715417	0	AAAGTTGCTTGGAGGGGCTTTCAGGAAAGCTT	1	2	12	AA2	-	.
chr17	53716833	53716863	chr17:53716833-53716863	0	AAGCATGCCTGGGAGGCCTCAGGACTTTTAA	1	3	11	ACD2	-	.
chr17	53717161	53717184	chr17:53717161-53717184	0	GAGCATGTTTTCATATGCTTGTTG	1	2	4	CD	1.0	.
chr17	53722706	53722725	chr17:53722706-53722725	1	AGACTGACTCAGACAAGTTC	3	2	0	AB1	1.0	dELS
chr17	53723265	53723289	chr17:53723265-53723289	0	GAAAATGGTCATGAGAAGCTTGTTC	2	2	5	AD1	1.0	.
chr17	53724721	53724749	chr17:53724721-53724749	0	AGACCAGCCCACAGGTAGCAGACTTGCTG	1	2	9	BC2	-	.
chr17	53724796	53724817	chr17:53724796-53724817	0	GGGCATGGCTACAGTCATGTTT	2	2	2	DD2	-	.
chr17	53725451	53725483	chr17:53725451-53725483	0	AAAATTGCTTGTCTTTGCCAACAGGACAATCTT	1	2	13	AA2	1.0	.
chr17	53725689	53725717	chr17:53725689-53725717	0	GGACAAGCCCACAGAAGAAAGACAGGCAC	1	2	9	BD4	-	.
chr17	53727282	53727304	chr17:53727282-53727304	0	TGACATGCCCTGGAGACATTTTC	1	2	3	AC2	1.0	.
chr17	53727679	53727698	chr17:53727679-53727698	0	AGACTTGTCAAAGCAATTTA	3	3	0	ACC1	-	.
chr17	53735019	53735051	chr17:53735019-53735051	0	GAACTAGCTAATGGAAGCCTTAAGAGCTAGACT	1	2	13	CD	1.0	.
chr17	53739655	53739685	chr17:53739655-53739685	0	GAGCATTTCTGTTGTGCCGCAGAAAATGTTT	1	2	11	AA2	-	.
chr17	53739915	53739934	chr17:53739915-53739934	0	AAACTAACCTAAGCTGGCTT	1	2	0	AB2	1.0	.
chr17	53745513	53745535	chr17:53745513-53745535	0	CAACAAGCTTGTTTGGCATATCT	1	3	3	ACC1	-	.
chr17	53747587	53747618	chr17:53747587-53747618	0	CTGTAAGTTCTTTGACAGCAAGGAACATGCTC	1	3	12	ACD1	1.0	.
chr17	53747637	53747666	chr17:53747637-53747666	0	CAGCTTACCTTGAAACCTTTGAACATGTTC	1	2	10	AC1	1.0	.
chr17	53749487	53749506	chr17:53749487-53749506	0	AGGGTACCTCAAGCTTGTTT	1	2	0	AA1	1.0	dELS
chr17	53751121	53751149	chr17:53751121-53751149	0	GGGGTTGTTTTTTTCTTGTAAATTTGTTT	1	2	9	AA2	-	.
chr17	53752420	53752441	chr17:53752420-53752441	0	AAACTAGCATCGAGAATTGCCT	1	2	2	AD2	-	.
chr17	53756248	53756269	chr17:53756248-53756269	0	AAGAATGCTAAAGAGCTAGTTT	1	2	2	AC1	-	.
chr17	53761423	53761454	chr17:53761423-53761454	0	AAACAAATTTACAAGAAAAAACAAACAACCCC	1	2	12	AA2	-	.
chr17	53763538	53763557	chr17:53763538-53763557	0	AATCTTGCTCATACTTGTCT	2	2	0	DD2	1.0	.
chr17	53764283	53764302	chr17:53764283-53764302	0	GGACTTGCATAGACATTTCT	3	2	0	AD2	-	.
chr17	53767348	53767371	chr17:53767348-53767371	0	AAGCAACTCTTGGAAAGCATTTTC	1	2	4	AA2	-	.
chr17	53768537	53768556	chr17:53768537-53768556	0	AAAATTGCTCGAATTTGCTT	1	2	0	AA2	1.0	.
chr17	53769821	53769840	chr17:53769821-53769840	0	AGTCATTCCCAGACTTGCCT	3	2	0	AD1	1.0	.
chr17	53769867	53769898	chr17:53769867-53769898	0	GTGCAAGTTCCCAACTGAGCTCAAACAAGTCG	1	2	12	CD	1.0	.
chr17	53770604	53770635	chr17:53770604-53770635	0	TAACTTGTCTTTTTTCTTACATAAGCATTTCT	1	2	12	AC2	1.0	.
chr17	53781179	53781208	chr17:53781179-53781208	0	TAACAAACTCTGAGCTAAAGGAGCATGTTC	1	2	10	AC1	2.0	.
chr17	53782986	53783018	chr17:53782986-53783018	0	AAACAAATTTACAAGAAAAAATCAAACAACCCC	1	2	13	AA2	-	.
chr17	53785082	53785108	chr17:53785082-53785108	0	AGGCTTGCTCTGTCGTCAGGCTAGAGT	1	2	7	DD4	-	.
chr17	53787176	53787208	chr17:53787176-53787208	0	AAACAAGTCTACTCTTCATGAGAAGACTAAATT	1	2	13	AD4	-	.
chr17	53789889	53789911	chr17:53789889-53789911	0	AGACAGGTTTTTAAAACTTGCTA	1	2	3	BC2	-	.
chr17	53789986	53790009	chr17:53789986-53790009	0	AGATTTGTTTACCAGTACATGTTT	1	2	4	AD2	1.0	.
chr17	53790108	53790131	chr17:53790108-53790131	0	TGGCTTGTCAATCATAGCTAGTCG	1	4	4	CCCC	-	.
chr17	53792308	53792339	chr17:53792308-53792339	0	AGGCCTGCCTATGTCTGCCTATGGACAAGTCA	1	2	12	BC2	-	.
chr17	53793250	53793272	chr17:53793250-53793272	0	GGCCAAGTCAGCATAACAAGCCC	1	3	3	CCD1	1.0	dELS
chr17	53794534	53794558	chr17:53794534-53794558	0	GAACATGTCTAGCACAGGCTAGAGA	1	3	5	CDD3	1.0	.
chr17	53796580	53796603	chr17:53796580-53796603	0	AGACAAGTCTGAAGGAACATCGTA	1	3	4	ACD2	-	.
chr17	53817774	53817801	chr17:53817774-53817801	0	AAACATCCATCTATTATTAAGCTAGTTT	2	2	8	AD1	-	.
chr17	53819639	53819662	chr17:53819639-53819662	0	GGACTAGTCTGGCAGAATAAATTC	1	2	4	AA1	-	.
chr17	53819728	53819748	chr17:53819728-53819748	0	GGGATTGCTCCAAAGAAGTTC	1	2	1	AA2	-	.
chr17	53820094	53820115	chr17:53820094-53820115	0	AACATTGCCTGGGAACTTGTTA	1	3	2	ACD1	1.0	.
chr17	53820937	53820969	chr17:53820937-53820969	0	GAAATTGCTATGAAAACCTGTATGAACATGTTG	1	3	13	ACC1	-	.
chr17	53823446	53823474	chr17:53823446-53823474	0	AACCTTGTCTGATGAAGCAGAAAAAGTCT	1	2	9	AD2	-	.
chr17	53831547	53831567	chr17:53831547-53831567	0	AGAATTGTTGACAGCTTGCCC	1	3	1	ACC1	-	.
chr17	53832142	53832170	chr17:53832142-53832170	0	AAGCAAGCCTGTCATTTATAAACTGTTTA	1	3	9	ABC2	-	.
chr17	53833349	53833371	chr17:53833349-53833371	0	TGGCTAGTCCTCAGGATTTGCTT	1	2	3	AC2	-	.
chr17	53833463	53833485	chr17:53833463-53833485	0	AGGCTTGTTACATAGGTAAGCTT	1	2	3	AC2	-	.
chr17	53835704	53835730	chr17:53835704-53835730	0	AGTCATGTCTGCAAACAGGGATAGTTT	1	2	7	AD2	-	.
chr17	53837650	53837671	chr17:53837650-53837671	0	AACCATGCCTCAGAACTGGCCC	2	2	2	BD3	-	.
chr17	53841009	53841036	chr17:53841009-53841036	0	TGGCAATCTTGTGTAACTAAACATGTCA	1	3	8	ACC2	-	.
chr17	53846348	53846371	chr17:53846348-53846371	0	GGTCAAGTCCCCATGGATATGTTC	1	2	4	AD2	1.0	.
chr17	53847983	53848006	chr17:53847983-53848006	0	AAACTTATTTTACAAGACTTGCCT	1	1	4	A2	2.0	.
chr17	53849861	53849886	chr17:53849861-53849886	0	GAGCCTGTTTTACTCAAAGAAAGTCT	1	2	6	AB2	-	.
chr17	53852530	53852555	chr17:53852530-53852555	0	GGACAGGTTTTGTGGAAGACAATTTT	1	2	6	AB2	1.0	.
chr17	53853064	53853086	chr17:53853064-53853086	0	CAGCTTGGTCCCAAGACTTGTCC	1	2	3	CD	-	.
chr17	53853980	53854010	chr17:53853980-53854010	0	GAGCATGTTCTAACCCAATGCAAGGAAGCTA	1	2	11	AC1	-	.
chr17	53857026	53857052	chr17:53857026-53857052	0	AAACTTCTTTAACTGATAAGCAAATTC	1	2	7	AA2	-	.
chr17	53858061	53858089	chr17:53858061-53858089	0	AAACATATTTACAAGAAAAAAACAACCCC	1	2	9	AA2	-	.
chr17	53866481	53866501	chr17:53866481-53866501	0	TAGCTAGCCCTGAAGTTGCTA	1	3	1	ACC2	1.0	.
chr17	53869700	53869728	chr17:53869700-53869728	0	AGGCTTGTTTTATATCCCAGGATATGTTC	1	1	9	A2	-	.
chr17	53870213	53870241	chr17:53870213-53870241	0	AGGCTAGTGTCACCACACTGGGCTAACTT	1	2	9	AD2	-	.
chr17	53873785	53873808	chr17:53873785-53873808	0	AGACGTACCTAAATAGACAAGTTT	1	2	4	AB1	-	.
chr17	53873949	53873981	chr17:53873949-53873981	0	AAACAAGTGTGCAAAAATAGCCAGAACAATTTT	1	2	13	AD2	1.0	.
chr17	53876181	53876212	chr17:53876181-53876212	0	AAAATTGTTCTAACTCTTGCAGAACCAAGCCT	1	2	12	AD2	1.0	.
chr17	53877153	53877182	chr17:53877153-53877182	0	AAACTTCTTCCACAATGGTTGAACTAGTTT	1	1	10	A2	2.0	.
chr17	53877420	53877452	chr17:53877420-53877452	0	GGGGTTGTTTGATTTTTTCTTGTAAATTTGTTT	1	2	13	AA2	-	.
chr17	53878952	53878971	chr17:53878952-53878971	0	AAGGATGTTTGGGCAAGTTT	4	1	0	A1	-	.
chr17	53881165	53881196	chr17:53881165-53881196	0	CTGCAAGCTTGAGGAGCAAGGAGAGCTAGTCC	1	2	12	CD	1.0	.
chr17	53881276	53881295	chr17:53881276-53881295	0	AGGCTAGGCCAGTCTTGCCT	2	2	0	DD2	-	.
chr17	53893886	53893916	chr17:53893886-53893916	0	AGGCACGTTCTTGGCTACAGGAAACAAGTTA	1	2	11	BC2	1.0	.
chr17	53895026	53895056	chr17:53895026-53895056	0	AAACAGGTCTCTGGAAATGATGGGGAAGTCT	1	2	11	AB2	-	.
chr17	53896258	53896280	chr17:53896258-53896280	0	CAGCTATTTCATCAGACAAGTCT	1	2	3	AC1	1.0	dELS
chr17	53896951	53896979	chr17:53896951-53896979	0	AAGCATATTTTAGGGATACTAGCATGTCC	1	2	9	AC2	2.0	.
chr17	53898350	53898371	chr17:53898350-53898371	0	AAACTTGCCTGCCAACAAGTCC	2	1	2	C2	-	.
chr17	53898598	53898626	chr17:53898598-53898626	0	GAGCTTGTCCAAGGTTACTAGGCAATTGA	1	3	9	ACD2	-	.
chr17	53900725	53900755	chr17:53900725-53900755	0	GATTATGTCTTCAGCAAAGAGGGGCAAGTTG	1	3	11	ACD1	-	.
chr17	53901573	53901604	chr17:53901573-53901604	0	GAGAATGTTTGGAACTTCCTAGAGACTTGCTT	2	1	12	A1	1.0	.
chr17	53903083	53903107	chr17:53903083-53903107	0	AAGCTTATCTACCATGATCAAGTCT	1	2	5	AD2	2.0	.
chr17	53906045	53906068	chr17:53906045-53906068	0	GAACATGTACTCTCAAGCTTGTAT	1	2	4	DD2	1.0	.
chr17	53908862	53908885	chr17:53908862-53908885	0	AAACAAGTCAAAATTACCAAGTTC	1	3	4	CCD2	1.0	.
chr17	53910433	53910465	chr17:53910433-53910465	0	GAACATGCTACTAAATGTCATTTTAACAAATCT	1	3	13	ACC1	3.0	.
chr17	53911347	53911373	chr17:53911347-53911373	0	AGAAAAGCCTTCCCAGAAGAGATGCCT	1	2	7	AA2	-	.
chr17	53911561	53911590	chr17:53911561-53911590	0	AAACTTGTCTTGTCTGTATTGGGATTACTT	1	2	10	AA1	-	.
chr17	53918035	53918065	chr17:53918035-53918065	0	AAACAAATTTACAAGAAAAACAAACAACCCC	1	2	11	AA2	1.0	.
chr17	53919308	53919327	chr17:53919308-53919327	0	TGGCTTATTCCAGCATGTTT	3	3	0	ACC2	-	.
chr17	53920636	53920666	chr17:53920636-53920666	0	AAACAAGACTTTTCATATGAGAAGCATGCAC	1	2	11	DD2	-	.
chr17	53921304	53921332	chr17:53921304-53921332	0	AAACTATCCCTCACAACTGGATCATGCTC	1	2	9	AD2	-	.
chr17	53922860	53922889	chr17:53922860-53922889	0	AGGCATCTCAAGAATTTAGGAAGCTAGTTC	1	2	10	AC1	-	.
chr17	53923829	53923857	chr17:53923829-53923857	0	AAAAATGTTTCTTCCTCCTGAAGATGCCT	1	2	9	AA2	1.0	.
chr17	53926211	53926238	chr17:53926211-53926238	0	AGAAAAGCTTTAGATGTTGAACAAGGTT	1	2	8	AD3	-	.
chr17	53926741	53926772	chr17:53926741-53926772	0	GAGTAAATCCTGAAGCAAATGGGAACATGCTT	2	2	12	AA1	1.0	.
chr17	53929497	53929527	chr17:53929497-53929527	0	GGGATAGTTTGAGGAGAATTAGTACTAGTTC	1	2	11	AD2	1.0	.
chr17	53929571	53929595	chr17:53929571-53929595	0	AGACTTTTCTTTGCTGGGCAACTTT	1	2	5	AA2	1.0	.
chr17	53930341	53930362	chr17:53930341-53930362	0	TTGAATGTTTTAAGACTTGTTT	1	3	2	ACD1	1.0	CTCF-only,CTCF-bound
chr17	53930443	53930467	chr17:53930443-53930467	0	TGAAATGTTCTGTAAAGACTTGTTA	1	3	5	ACC1	1.0	CTCF-only,CTCF-bound
chr17	53935403	53935434	chr17:53935403-53935434	0	AAACTTCTCCCAACTCCCACTTAGACTAACTT	1	2	12	AA2	1.0	.
chr17	53943185	53943215	chr17:53943185-53943215	0	TGGCAAGCCCAAAGAAGCGAGTGACTTTTTC	1	3	11	ACC1	-	dELS
chr17	53943450	53943472	chr17:53943450-53943472	0	AGACAAGTTTAATAAATTTGTCA	1	2	3	AC1	1.0	.
chr17	53943632	53943652	chr17:53943632-53943652	0	AGACAACTTCAAAATTTGTTT	1	2	1	AA2	-	.
chr17	53945905	53945924	chr17:53945905-53945924	0	CAGCATGGTGAGGCATGCCT	3	3	0	CCD2	-	.
chr17	53949745	53949764	chr17:53949745-53949764	0	AAACATGCCTGGGTTTGCCT	3	1	0	A2	2.0	.
chr17	53952002	53952028	chr17:53952002-53952028	0	GAAAAAGCTTCAAGATTAGACTAGACC	1	2	7	AD3	1.0	.
chr17	53953310	53953334	chr17:53953310-53953334	0	AAACAAGCCCATGAAAGATCAGCTT	1	2	5	AB1	-	.
chr17	53954725	53954750	chr17:53954725-53954750	0	AGGCAATTTATACTGGAGACAAGTCT	1	2	6	AC1	1.0	.
chr17	53958284	53958316	chr17:53958284-53958316	0	TAGCATGTTTACACACTAACAGTAAACTAGCTG	1	2	13	CC	-	.
chr17	53962706	53962728	chr17:53962706-53962728	0	AAACAAACTTAGAAGACTTGGTT	1	2	3	AD2	-	.
chr17	53963969	53963994	chr17:53963969-53963994	0	GGACAAACTCTGTCTCAAATTTGTTT	1	2	6	AA2	-	.
chr17	53964692	53964723	chr17:53964692-53964723	0	AAACTACTTTGATTGTATAAAAGATCATGTCT	1	2	12	AD2	-	.
chr17	53965898	53965928	chr17:53965898-53965928	0	TGACTTGTTTTTATGCTAGCAAAGCATTTAC	1	3	11	ACD2	-	.
chr17	53966092	53966123	chr17:53966092-53966123	0	AAACATGCCCATAATGAGATTAAAACCAGTTC	2	1	12	B2	1.0	.
chr17	53966451	53966471	chr17:53966451-53966471	0	AGACTTGCTATAAACATTCCT	1	2	1	AC2	-	.
chr17	53969881	53969904	chr17:53969881-53969904	0	TAGCATCCTCCTTCAGGCATGTTG	1	3	4	ACC2	1.0	.
chr17	53971395	53971416	chr17:53971395-53971416	0	CAGCAAGCTAAAGATCAAGTTT	1	3	2	CCD2	-	.
chr17	53972240	53972259	chr17:53972240-53972259	0	AGACATCTCTGAACTTGCAC	3	2	0	AD2	1.0	.
chr17	53984767	53984791	chr17:53984767-53984791	0	CAGCAAGCCAGTGATAAGCATTTTT	1	3	5	ACC1	-	.
chr17	53984839	53984858	chr17:53984839-53984858	0	GGACAGGCTCTGACTTGTTA	2	3	0	BCC2	-	.
chr17	53986099	53986122	chr17:53986099-53986122	0	GAACAAGCTTCCTCAGACCACTTT	1	2	4	AB1	1.0	.
chr17	53991699	53991731	chr17:53991699-53991731	0	AAGCATATCTGTTACTTCATCTGGGGCTATTCC	1	2	13	AA2	2.0	.
chr17	53993976	53993996	chr17:53993976-53993996	0	GAACAAGTTGTGAACAAGTTG	2	2	1	CC	1.0	.
chr17	53996505	53996528	chr17:53996505-53996528	0	TGGCTAGTTTCCAAAAGCAATTCA	1	3	4	ACC1	-	.
chr17	53997253	53997274	chr17:53997253-53997274	0	GAACTAGTTCATCAGCAAATTT	1	2	2	AC1	-	.
chr17	53998825	53998851	chr17:53998825-53998851	0	CAACTTGCCTACTCTTGTAGCATGCAC	1	3	7	CCD1	-	.
chr17	53999021	53999050	chr17:53999021-53999050	0	AGCCATGTTTACAAGTGTCAAAACATTTTT	1	2	10	AD3	1.0	.
chr17	54007976	54008003	chr17:54007976-54008003	0	CAGCTTGCTCGCTCTGATGAACAAGCTG	1	2	8	CC	-	CTCF-only,CTCF-bound
chr17	54012475	54012502	chr17:54012475-54012502	0	GAACAACTTTTATTCAGAAAACTTATCT	1	2	8	AA2	2.0	.
chr17	54016847	54016869	chr17:54016847-54016869	0	GAACAATCACAAGGAACTTGTTT	1	2	3	AD1	1.0	.
chr17	54021087	54021118	chr17:54021087-54021118	0	AGTCATGTACAATAGATTTACAGAACTTGTTT	1	2	12	DD1	2.0	.
chr17	54024171	54024192	chr17:54024171-54024192	0	AAACATATTTTAAAACAAGTTG	1	2	2	AC2	1.0	.
chr17	54025862	54025882	chr17:54025862-54025882	0	AAGCATGCCTCAGATATGTTA	1	2	1	AC1	1.0	.
chr17	54029588	54029612	chr17:54029588-54029612	0	AAACATGTTTACTTGGGGCATGTGA	1	2	5	CD	-	.
chr17	54031957	54031976	chr17:54031957-54031976	0	GGACAGGTACAAACAAGCCT	2	2	0	BD1	2.0	.
chr17	54032425	54032449	chr17:54032425-54032449	0	AAAATAGCCTCAAAAGGACAAATCT	1	2	5	AA2	1.0	.
chr17	54035573	54035594	chr17:54035573-54035594	0	GAGCATGTTCCTACACATTCTC	2	2	2	AD1	1.0	.
chr17	54038413	54038434	chr17:54038413-54038434	0	TGTCTTGTCACAAGACTTGTCT	1	3	2	CCD1	-	.
chr17	54039308	54039332	chr17:54039308-54039332	0	GAGCTTGTCTAATTTAACCATTTCT	2	2	5	AD1	-	.
chr17	54039435	54039456	chr17:54039435-54039456	0	GGGCTTGTTGTTGGATATGCTT	1	2	2	AC2	2.0	.
chr17	54043743	54043764	chr17:54043743-54043764	0	CAACTTTTCTAGAAACTAGCTG	1	3	2	ACC2	-	.
chr17	54047652	54047678	chr17:54047652-54047678	0	GGACAAATTTAGGCTGAGGGCTACCTC	1	2	7	AA2	-	.
chr17	54049963	54049993	chr17:54049963-54049993	0	AAAGAAGCGTCTGCAGGCCCCAGGCAAGTCC	1	2	11	AD1	2.0	.
chr17	54053011	54053035	chr17:54053011-54053035	0	AAGCTAGCTACAGTTAAGCTGGCTA	1	3	5	BCC1	1.0	.
chr17	54053313	54053335	chr17:54053313-54053335	0	CACCATGTTGGCCAGGCTAGTCT	1	3	3	CCD1	-	.
chr17	54060263	54060289	chr17:54060263-54060289	0	AGACAAACCAAAGTGAGGGACAAGCTA	1	3	7	ACC2	-	.
chr17	54062581	54062608	chr17:54062581-54062608	0	ATGCATGTCTTCAAGTAGGAACATGGTC	1	2	8	DD3	2.0	.
chr17	54063534	54063553	chr17:54063534-54063553	1	GTGCTTGTTTAAACTTGACT	2	2	0	DD3	-	.
chr17	54063816	54063839	chr17:54063816-54063839	4	TGGAATGTCCAGAATGACTAGTCT	1	3	4	ACC1	-	.
chr17	54063852	54063871	chr17:54063852-54063871	4	AGGCAAGCTTGGGCTTGTTC	4	0	0	0	-	.
chr17	54064544	54064574	chr17:54064544-54064574	0	AAGCAAGCCTCTTAAGGACCAAAGCTATTTC	1	1	11	A1	-	.
chr17	54068308	54068340	chr17:54068308-54068340	0	GGGGTTGTTTGTTTTTTCCTTGTAAATTTGTTT	1	2	13	AA2	1.0	.
chr17	54069389	54069419	chr17:54069389-54069419	0	AATCATGTCCTCTGCAAACAAAGACAATTTC	1	2	11	AD3	1.0	.
chr17	54071521	54071546	chr17:54071521-54071546	0	TAGCATGCTTTTGCAGGGGCTGGTAC	1	3	6	BCD2	1.0	.
chr17	54072340	54072371	chr17:54072340-54072371	0	GAACATGCTCCTTTAGCTTGGAGAAGTTGGTT	2	2	12	AD1	2.0	.
chr17	54074427	54074450	chr17:54074427-54074450	0	TATGTAGCCTTTTCAAACTAGTTT	1	3	4	ACD1	-	.
chr17	54075441	54075470	chr17:54075441-54075470	0	AGAAAAGTTTGAAGCTAGCAGAAGTTGTTT	1	2	10	AA2	1.0	.
chr17	54076575	54076602	chr17:54076575-54076602	0	AGACTGGCTCCAATTTTGAAAGAAGTTT	1	2	8	AB2	-	.
chr17	54079206	54079238	chr17:54079206-54079238	0	TGACAAGTCCTCTATTTGTCCCTGGACTTCCTT	1	2	13	AC2	-	.
chr17	54086313	54086335	chr17:54086313-54086335	0	AGACTACCTCCTCAAGCAAGACC	1	2	3	AD2	2.0	.
chr17	54095693	54095713	chr17:54095693-54095713	0	GAAGAAGTTCAGAGAAAGCCT	1	2	1	AA2	-	.
chr17	54096007	54096037	chr17:54096007-54096037	0	AAGCATGCCCTGACCTCCTTTGAACTTGATC	2	1	11	D1	-	.
chr17	54097827	54097849	chr17:54097827-54097849	0	AAGCTTGCTTTAAAAACTTGCAG	1	2	3	CD	1.0	.
chr17	54100337	54100361	chr17:54100337-54100361	0	CAGCTAGCTTTGATTCAGCATCTCC	1	3	5	ACC1	1.0	.
chr17	54102489	54102515	chr17:54102489-54102515	0	GGGCATGTCTGCTCTGCAGGCCATCCT	2	2	7	AB1	-	.
chr17	54104335	54104359	chr17:54104335-54104359	0	AGTCAAGTCTACATAAAACTAGCTA	1	2	5	CD	-	.
chr17	54104997	54105026	chr17:54104997-54105026	0	AAGCAAGCCTCAATAAATTCAAAAAAGTTG	1	2	10	AC1	-	.
chr17	54105383	54105406	chr17:54105383-54105406	0	AAACATGCCAACCAGAAAAAGCCC	1	2	4	AC2	1.0	.
chr17	54105844	54105869	chr17:54105844-54105869	0	AGACTAGCTGTCAAAAGAACATACCT	1	2	6	AC2	-	.
chr17	54106752	54106773	chr17:54106752-54106773	0	AAACAAGCTATGGGGGAAGTCC	1	2	2	AC2	-	.
chr17	54107230	54107250	chr17:54107230-54107250	0	AAACATTTTTAAAAAATGCTC	1	2	1	AA2	-	.
chr17	54108587	54108607	chr17:54108587-54108607	0	AGATAACCTTCAAACAAGTCT	1	2	1	AA1	-	.
chr17	54110924	54110950	chr17:54110924-54110950	0	AAGCTTCTCCTTTCCAGAAACTTGCAT	1	2	7	AD2	-	.
chr17	54112200	54112219	chr17:54112200-54112219	0	TAACTTGTTGTGACATGTCT	4	3	0	CCC	1.0	.
chr17	54112424	54112450	chr17:54112424-54112450	0	TAACTTGTTTTTTAAAGGAACAAGACA	1	3	7	CCD1	1.0	.
chr17	54116909	54116936	chr17:54116909-54116936	0	TGGCTTGCTCAGAGACTGGGGCTTCTGT	1	3	8	ACD2	-	.
chr17	54121851	54121872	chr17:54121851-54121872	0	AGGCTTGCTTTTAAGCTTTCTT	1	1	2	A1	2.0	.
chr17	54122447	54122466	chr17:54122447-54122466	0	GGACTTTTTTGGTCTAGTTT	2	2	0	AD2	1.0	.
chr17	54124192	54124212	chr17:54124192-54124212	0	AAAATTGTCTCAGGATTGTTC	1	2	1	AA2	-	.
chr17	54125348	54125373	chr17:54125348-54125373	0	AGACAAGCTGCACCACAAACATTTTA	1	3	6	ACC1	1.0	.
chr17	54129230	54129254	chr17:54129230-54129254	0	AGACTTGATCATGGTGGATAAGCTT	1	2	5	AD2	-	.
chr17	54132111	54132139	chr17:54132111-54132139	0	GAACATCCTCCTTTAGTTCAGAGAAGTTT	1	2	9	AA2	1.0	.
chr17	54140760	54140782	chr17:54140760-54140782	0	GAACTATCTTTAGAAGGATGCTC	1	2	3	AA2	1.0	.
chr17	54143209	54143239	chr17:54143209-54143239	0	GTGCAAGCTCTTTAAAATAAGAGACATGCTT	2	1	11	D1	1.0	.
chr17	54145465	54145485	chr17:54145465-54145485	0	TAGCAATTTAGGAACTTGTTT	1	3	1	ACC2	-	.
chr17	54147527	54147555	chr17:54147527-54147555	0	AGACTTATTTTACTCTTGTAAACAACTTT	1	2	9	AA2	-	.
chr17	54150184	54150212	chr17:54150184-54150212	0	GGACTTCCCTGCTACTGAGGGACAAGTTC	1	1	9	A2	1.0	.
chr17	54151444	54151464	chr17:54151444-54151464	0	AAAATTGCCTTAGAAAAGTTT	1	2	1	AA2	-	.
chr17	54155431	54155460	chr17:54155431-54155460	0	AAACATTTCTCAAAGTTCAAAGGAAAGTTT	1	2	10	AA2	-	.
chr17	54156676	54156698	chr17:54156676-54156698	0	AAACTTGTTTTGGTAGCAGGTTT	1	2	3	BC1	1.0	.
chr17	54157935	54157964	chr17:54157935-54157964	0	GAGATTGTTCAAAGAATTAAAAAAATGCTC	1	2	10	AA2	-	.
chr17	54165439	54165458	chr17:54165439-54165458	0	AAACTAGTTCAAGCATTGTG	3	3	0	ACD2	2.0	.
chr17	54171714	54171736	chr17:54171714-54171736	0	ATGGTAGTTCTAAAAACTTGTCA	1	3	3	ACD1	1.0	.
chr17	54172156	54172185	chr17:54172156-54172185	0	GAACTTGTCTCTAATTTTTCCAACAATTCT	1	2	10	AC1	-	.
chr17	54173310	54173332	chr17:54173310-54173332	0	GAATATGTTTTTAAAACCTGCTT	1	2	3	AB2	1.0	.
chr17	54175417	54175444	chr17:54175417-54175444	0	AGACTAGTCCAGGAGTCCAGGCATGTGA	1	2	8	CD	1.0	.
chr17	54180794	54180816	chr17:54180794-54180816	0	AAGCTTGCCCGCTTGGAATGCCA	1	3	3	ACC2	-	.
chr17	54181146	54181168	chr17:54181146-54181168	0	GAGCAAGACCTTGGGGAAAGCCT	1	2	3	AD2	1.0	dELS
chr17	54183392	54183417	chr17:54183392-54183417	0	AGGCAAGCTTTTTAAAAGAATTGTTT	1	1	6	A2	-	.
chr17	54187064	54187089	chr17:54187064-54187089	0	AGGCAGGTCAGTGGAAAGGCAAGTTG	1	3	6	BCC2	-	.
chr17	54189395	54189426	chr17:54189395-54189426	0	AGAGTTGTTTTGAGGTTCAATGAGACATGTGC	1	2	12	AD3	-	.
chr17	54189768	54189799	chr17:54189768-54189799	0	ATGCATGCCTCACCTGGGGTAAGGGATAGCCT	1	2	12	AD2	-	.
chr17	54190462	54190494	chr17:54190462-54190494	0	GAACATGTTATCAGATTATAAATGAACTTCTTT	1	2	13	AC2	2.0	.
chr17	54193478	54193498	chr17:54193478-54193498	0	AAGTTTGTCCAGGACTTTTCT	1	2	1	AA2	1.0	.
chr17	54194449	54194477	chr17:54194449-54194477	0	AAACATGTTTGGGATCTGAAGGCTGACTG	1	3	9	ABC2	-	dELS
chr17	54197619	54197642	chr17:54197619-54197642	0	TGACTTGTCTATCCAGTCAAGTCC	1	2	4	CD	1.0	.
chr17	54201093	54201123	chr17:54201093-54201123	0	TAAGTTGTTTTTGATGTTGATAAACTAGCTA	1	3	11	ACC1	1.0	.
chr17	54213471	54213501	chr17:54213471-54213501	0	AGGCAAGCCTGGCATATTTTTAAACATAATA	1	3	11	ACD2	-	.
chr17	54214223	54214251	chr17:54214223-54214251	0	GAGAAAGTTTCACGGGGAAAGCCAAGTCT	1	2	9	AD2	-	.
chr17	54215411	54215433	chr17:54215411-54215433	0	AGACTTTTTCCAGGAACTATTTT	1	2	3	AA2	-	.
chr17	54216666	54216688	chr17:54216666-54216688	0	CAGCTTTTCCTTTAAACATGCTA	1	3	3	ACC2	-	.
chr17	54219112	54219137	chr17:54219112-54219137	0	AAACAACTTCAAGATTAAACTACTTT	1	2	6	AA2	-	.
chr17	54221372	54221402	chr17:54221372-54221402	0	AAACTAGTTTCCATTGTAAATTGACTTTCTT	1	2	11	AC1	-	.
chr17	54222517	54222543	chr17:54222517-54222543	0	AGACTAGCAGAAACTTAAAACTTGTTT	1	2	7	CD	-	.
chr17	54224343	54224366	chr17:54224343-54224366	0	AGAATAGTTAAGACAAACTTGTCT	1	2	4	AC1	-	.
chr17	54224393	54224414	chr17:54224393-54224414	0	AGGCAGGACTTAAGACAAGTCT	1	2	2	BD1	-	.
chr17	54225710	54225732	chr17:54225710-54225732	0	GGGCAAGCCTTGAAAATTTACCT	1	2	3	AA1	-	.
chr17	54226226	54226253	chr17:54226226-54226253	0	AACCATGTTTAAACAGAAGAGCTAGTGT	1	2	8	DD3	1.0	.
chr17	54227359	54227379	chr17:54227359-54227379	0	GAACTTCCTAGAGACTTGTTG	1	3	1	ACC2	-	.
chr17	54227813	54227842	chr17:54227813-54227842	0	GGACATGTCAGAGGTCTTCATGGCAATCCC	1	3	10	ACC1	-	.
chr17	54228627	54228655	chr17:54228627-54228655	0	AGACTTGTCTTGTCTCAGATAGGATGTTG	1	3	9	ACC2	-	.
chr17	54230696	54230722	chr17:54230696-54230722	0	CTTCTTGCTTTCTTACTAAACATGTTC	1	3	7	CDD2	1.0	.
chr17	54231125	54231144	chr17:54231125-54231144	0	AAACAAGTCTAAGCATGTGT	4	1	0	D1	2.0	.
chr17	54232749	54232781	chr17:54232749-54232781	0	TAGCTTTTTTTCCAGTGGCACATTGACTTGCCC	1	3	13	ACC2	-	.
chr17	54232943	54232975	chr17:54232943-54232975	0	AAACATCTTTGGTGCTACAATATGAATAAGTCT	1	2	13	AA2	1.0	.
chr17	54233679	54233707	chr17:54233679-54233707	0	AAACAATTCTCTGAGTATCAGACAAGTCG	1	2	9	AC2	-	.
chr17	54233766	54233788	chr17:54233766-54233788	0	AAGCATGTCTCAGAGACATCCAT	1	2	3	AD4	-	.
chr17	54235134	54235155	chr17:54235134-54235155	0	GAACAACCCCCAAACCTAGTTT	1	2	2	AD2	1.0	.
chr17	54235728	54235753	chr17:54235728-54235753	0	TGGCAAGCTTTCATGTGAAAATGTTT	1	2	6	AC2	-	.
chr17	54236064	54236090	chr17:54236064-54236090	0	AAACTAGACCAAAGAAAGGAAAAGTTT	1	2	7	AD2	-	.
chr17	54236863	54236889	chr17:54236863-54236889	0	AGGCTTCTTTTGAATTAAGACTAGTCA	1	2	7	AC2	1.0	.
chr17	54237565	54237586	chr17:54237565-54237586	0	TAACAAGTTCAAAAGCAAATGC	1	3	2	ACD2	1.0	DNase-H3K4me3
chr17	54238834	54238854	chr17:54238834-54238854	0	AAACTGGCTTTAGAGTTGCTC	1	2	1	AB2	-	.
chr17	54239838	54239867	chr17:54239838-54239867	0	GGACAAGCTCCATACTTCACAATTTTGCCT	1	2	10	AD1	-	.
chr17	54241494	54241515	chr17:54241494-54241515	0	GAACTAGTTCCGAGATTTATCT	1	2	2	AA1	1.0	.
chr17	54241867	54241897	chr17:54241867-54241897	0	AGACATATCCATGTAAAAACAAAGAAAGCTC	1	2	11	AA2	-	.
chr17	54242047	54242066	chr17:54242047-54242066	0	AAGAATGTTTAGACAATTTC	1	2	0	AA2	-	.
chr17	54250116	54250137	chr17:54250116-54250137	0	TGACATGTTTTAAAACAATTAC	1	3	2	ACD2	-	.
chr17	54252831	54252853	chr17:54252831-54252853	0	AGATCTGTTTTTGGGGCTTGCTC	1	2	3	AB4	-	.
chr17	54254768	54254787	chr17:54254768-54254787	0	GAACAAGATCTAGCTAGTTT	3	2	0	CD	1.0	.
chr17	54256213	54256239	chr17:54256213-54256239	0	GAAAATGCCTTCCTTAGAGTCAAGCTC	1	2	7	AD2	1.0	.
chr17	54256744	54256763	chr17:54256744-54256763	0	TGGCTAGCTTGAGCTTCCTC	2	2	0	AC2	-	dELS
chr17	54257707	54257728	chr17:54257707-54257728	0	AACCTTGCCCAAAGATAAGTTT	1	2	2	AD2	-	.
chr17	54258641	54258666	chr17:54258641-54258666	0	AGACATGCACTAGAGAAAGCATATTC	1	2	6	AD2	-	.
chr17	54259647	54259669	chr17:54259647-54259669	0	TGACATGCTGATTAAGCATGACT	1	3	3	CCD1	1.0	dELS
chr17	54259740	54259765	chr17:54259740-54259765	0	ACTCATGCTCCAAAGGGAACTTGCTA	1	3	6	CDD2	-	dELS
chr17	54259985	54260014	chr17:54259985-54260014	0	TATTTTGTTTGGAACCTTTTAAACTTGTTT	1	3	10	ACD1	-	.
chr17	54262158	54262184	chr17:54262158-54262184	0	AAGCTTATTCCGTGTAATAACAAGTCA	1	3	7	ACC2	-	.
chr17	54263592	54263623	chr17:54263592-54263623	0	GGGCATACCCAGTAGAAAATATGAGGAAGTTT	1	2	12	AA2	-	.
chr17	54267139	54267162	chr17:54267139-54267162	0	GGAGTAGTTTTAAGGAGCAGGTCC	1	2	4	AB3	1.0	.
chr17	54269257	54269286	chr17:54269257-54269286	0	AGGCAAGTTTTAAAGGATGGGGAAATATTT	2	2	10	AA1	-	.
chr17	54269360	54269390	chr17:54269360-54269390	0	AAGCAAGCTGCTAGTCATGAAAAGTAAGCTA	1	3	11	ACC2	-	.
chr17	54270085	54270113	chr17:54270085-54270113	0	AGAATTGTCTCAGAGTTTGAATCAAGCCC	1	2	9	AD2	-	dELS
chr17	54270406	54270436	chr17:54270406-54270436	0	GGACTAATTTTCTATGCCACTGGGCAAGTCA	1	2	11	AC2	1.0	.
chr17	54272109	54272135	chr17:54272109-54272135	0	AGGGATGTCCTTGTAGTGGACATGTTT	2	1	7	A1	2.0	.
chr17	54273111	54273136	chr17:54273111-54273136	0	TTGCAAGTTCCTCAGAGAACTAGCCA	1	3	6	CCD1	-	.
chr17	54275664	54275694	chr17:54275664-54275694	0	GAGCATGCACTCTTTTCATTCAAAGATGTTC	1	2	11	AD2	-	.
chr17	54277987	54278018	chr17:54277987-54278018	0	AGACTTGCCTTATTGGGTGTTTAACCATCTTT	2	2	12	AD1	-	.
chr17	54278214	54278244	chr17:54278214-54278244	0	AAGCATGTTTGTGGACCAGCAGAATTAGCAT	2	2	11	AD1	-	.
chr17	54279148	54279173	chr17:54279148-54279173	0	AGGCAGGCCTTGAAGCCAGCTAGCCT	1	2	6	BC2	1.0	.
chr17	54281082	54281104	chr17:54281082-54281104	0	AAGCTTGCCCATGCAACTTGCTT	1	1	3	C2	1.0	.
chr17	54281128	54281149	chr17:54281128-54281149	0	AACCATGCCTGCAAAGAAGCCT	1	2	2	AD2	2.0	.
chr17	54281784	54281804	chr17:54281784-54281804	0	AGAGTAGCCTGGGACAAGTTA	1	2	1	AC2	2.0	.
chr17	54283176	54283197	chr17:54283176-54283197	0	AGACAAGCCCCAAATTAAGTCT	1	2	2	AD1	1.0	.
chr17	54285433	54285453	chr17:54285433-54285453	0	AAGCTTCTCCCTGACATGTTA	1	3	1	ACC2	2.0	.
chr17	54285973	54286003	chr17:54285973-54286003	0	ATGCAAGTTCATGACAACACAGAATTAGTCT	1	2	11	AD2	-	.
chr17	54287107	54287135	chr17:54287107-54287135	0	AGGCTAGTCTTGCTTCTACAAACCACTCC	1	2	9	AB1	1.0	.
chr17	54287305	54287329	chr17:54287305-54287329	0	AAGCAGGCCTAACAAAGGCTATTCC	1	2	5	AB2	-	.
chr17	54289020	54289042	chr17:54289020-54289042	0	GAGAAAGCTCCAAAAGCGAGCCC	1	2	3	AB2	1.0	.
chr17	54289160	54289186	chr17:54289160-54289186	0	AGGCATGGCCCTCAGACAAACAAACCT	1	2	7	AD2	1.0	.
chr17	54289213	54289243	chr17:54289213-54289243	0	GAGCAGGCCAATCACCTGGTAGGGCTTGTTA	1	3	11	BCC2	1.0	.
chr17	54289562	54289587	chr17:54289562-54289587	0	AAGATTGTCCAATGAAAAACAAGCTG	1	2	6	AC2	1.0	.
chr17	54291037	54291064	chr17:54291037-54291064	0	AAGCTTTCCCACAGGACAAAACTTCTCT	1	2	8	AA2	-	.
chr17	54295087	54295109	chr17:54295087-54295109	0	AGGAAAGTTTTTAAAGGTAGTTT	1	2	3	AA2	-	.
chr17	54295625	54295656	chr17:54295625-54295656	0	AGGCATTCTGAGGGCTTCTATGCAGCATGTCT	1	3	12	ACC2	-	.
chr17	54297170	54297202	chr17:54297170-54297202	0	AAACTACTCCCAATGGTTTAGGTAAGCAAGTAC	1	2	13	AD2	-	.
chr17	54298815	54298847	chr17:54298815-54298847	0	AAAAAAGCTTGATGCACATGTGTAAACAATTCC	1	2	13	AA2	1.0	.
chr17	54298885	54298905	chr17:54298885-54298905	0	CAACTTTCTTAGGGCATGCCA	1	3	1	ACC2	-	.
chr17	54303561	54303585	chr17:54303561-54303585	0	AAATTTGTTTATACTAATCATGCCC	1	2	5	AD2	-	.
chr17	54306379	54306406	chr17:54306379-54306406	0	GAACTTGTTTGTTAGTTTAAAAAAACTT	1	2	8	AA1	-	.
chr17	54310185	54310209	chr17:54310185-54310209	0	AAACAAACTCCCATGACACAAGTTT	1	2	5	AD2	1.0	.
chr17	54311690	54311722	chr17:54311690-54311722	0	CAACTAGCTTCTATTTGCATAAGAAGCATTTTA	1	3	13	ACC1	-	.
chr17	54312574	54312600	chr17:54312574-54312600	0	AAGCAAGTTTCACTATGAGTCTTGCCA	1	2	7	CD	-	.
chr17	54313457	54313479	chr17:54313457-54313479	0	AGAAATGTTTAGAGAACAAATTT	1	2	3	AA2	-	.
chr17	54316707	54316737	chr17:54316707-54316737	0	CGGCAAGTCCCACGCCCATGGAGCCTTGCTC	1	2	11	CD	-	.
chr17	54317556	54317584	chr17:54317556-54317584	0	AAACTTCTCCAAGGTAAAGGAGCATGTTC	1	1	9	A2	2.0	.
chr17	54318020	54318046	chr17:54318020-54318046	0	AAGATAGTCCTTGAGGAGAGCAACCCC	1	2	7	AA2	-	.
chr17	54321964	54321995	chr17:54321964-54321995	0	AAACAAATTTGCAAGAAAAAACAAACAACCCT	1	2	12	AA2	1.0	.
chr17	54323488	54323517	chr17:54323488-54323517	0	AAGCAAGTTTTTGCTATAAGAAAAATCTTT	2	2	10	AA1	-	.
chr17	54324925	54324945	chr17:54324925-54324945	0	TGGCAAGACTCAAACTTGCCC	1	2	1	CD	-	dELS
chr17	54325806	54325838	chr17:54325806-54325838	0	GATCTTGCACAAGAAGGAATTCAAGACAAGTCC	1	2	13	DD1	-	.
chr17	54325853	54325875	chr17:54325853-54325875	0	AAGCAAGTTTATAAAGAAAGTTG	1	2	3	AC1	-	.
chr17	54327707	54327729	chr17:54327707-54327729	0	AGGCACTTCTCGGGGGCTTGTCC	1	2	3	AB1	-	.
chr17	54329173	54329202	chr17:54329173-54329202	0	GGTCTTGCCTCAAGGGTTTAGGGATAGCCC	1	2	10	AD2	-	.
chr17	54329774	54329799	chr17:54329774-54329799	0	GGACAACCCCACAACCAGGCATGCCT	1	1	6	A2	-	.
chr17	54331168	54331198	chr17:54331168-54331198	0	AGAATAGCCTAACAGGATGTGACACAAGTTT	1	2	11	AD2	-	.
chr17	54334364	54334396	chr17:54334364-54334396	0	GGAGACGTCCATAATGTATATATGGGCATGCTT	2	2	13	AB1	1.0	.
chr17	54335780	54335805	chr17:54335780-54335805	0	AGGCTTTTTCTTCACCAAGCATTCCT	1	2	6	AA2	-	.
chr17	54339893	54339921	chr17:54339893-54339921	0	AGGAAAGTCTTATTGAGGTAAGCTGGCCT	1	2	9	AB3	1.0	.
chr17	54342684	54342707	chr17:54342684-54342707	0	ACGCTTGCTTACATTAGCAAGTTA	1	3	4	CCD1	1.0	.
chr17	54343253	54343282	chr17:54343253-54343282	0	AGACTTGCCTAACATAAATCAGGCTACACC	1	2	10	AD4	1.0	.
chr17	54348696	54348715	chr17:54348696-54348715	0	AGGTTAGCCTAAAGTTGCCT	1	2	0	AA2	2.0	.
chr17	54350855	54350885	chr17:54350855-54350885	0	AGGCTTTCTTTTTTGAGACAGAATCTTGCTC	1	2	11	AD2	1.0	.
chr17	54352109	54352130	chr17:54352109-54352130	0	TAACTTGTCCAAGGTCATGCCC	2	2	2	CD	-	.
chr17	54352478	54352507	chr17:54352478-54352507	0	TAACAAGCTTGGAATAAAAAAGAAAAGTCT	1	2	10	AC2	-	.
chr17	54356974	54357003	chr17:54356974-54357003	0	TTACAAGCCTGTAAAATCAAAAGCAAGTTA	1	3	10	CCD1	-	.
chr17	54358219	54358239	chr17:54358219-54358239	0	CAACAAGTCTCTAGGAAGTTC	1	3	1	ACC2	-	.
chr17	54364874	54364897	chr17:54364874-54364897	0	TTACCAGCTTCATCAAGCAAGCCT	1	3	4	BCD1	2.0	.
chr17	54370171	54370203	chr17:54370171-54370203	0	GTGCAAGTTTTTATTGAGTGGTGGAGTTAGCTC	1	2	13	AD2	-	.
chr17	54379813	54379840	chr17:54379813-54379840	0	AAGCTAATCCGCTGTGTGAAACTGGTTC	1	2	8	AB2	-	.
chr17	54383362	54383381	chr17:54383362-54383381	0	AGGCATGTGCAACCATGCTC	3	2	0	DD2	1.0	.
chr17	54383420	54383439	chr17:54383420-54383439	0	TATATTGCCCAGGCTAGTCT	2	3	0	ACD1	-	.
chr17	54387169	54387199	chr17:54387169-54387199	0	AAGTAAGCATCAGCCCTCATGAAACAAGTTT	1	2	11	AD1	-	.
chr17	54387453	54387485	chr17:54387453-54387485	0	AGATTTGCTTTAAAAAAACAAACAAACAAATTT	1	2	13	AA2	1.0	.
chr17	54388525	54388547	chr17:54388525-54388547	0	AAGCTTGCTTTATAACCAATCCT	1	2	3	AD1	1.0	.
chr17	54388808	54388837	chr17:54388808-54388837	0	AGACAAATCCTAGACAGATGGGGCAGGTCC	1	2	10	AB2	1.0	.
chr17	54389238	54389259	chr17:54389238-54389259	0	AAACATGGGTACAGACAAGTCT	1	2	2	DD1	-	.
chr17	54401646	54401670	chr17:54401646-54401670	0	AGGGTAGTTTTGTCAAACCTTGCTC	1	2	5	AD2	1.0	.
chr17	54402093	54402122	chr17:54402093-54402122	0	GGGCTAGTTCAGAATTCGGTAAAAATATTT	2	2	10	AA1	-	.
chr17	54402905	54402932	chr17:54402905-54402932	0	ATACATTTTTAGAGAATAAGACTAGCTC	2	2	8	AD1	-	.
chr17	54406935	54406955	chr17:54406935-54406955	0	GAGCTACCTTTAAACAACTCT	1	2	1	AA2	-	.
chr17	54407671	54407691	chr17:54407671-54407691	0	GAGCAAGCCCAAGGAAAGTAT	1	2	1	AD1	3.0	.
chr17	54408674	54408702	chr17:54408674-54408702	0	GGACTACCTCAAGAGCCTCTAACTTGTTT	1	2	9	AC2	-	.
chr17	54410974	54411005	chr17:54410974-54411005	0	AGACTTTCCCGACCAAAATGGAAGCCAAGCTT	1	2	12	AD2	-	.
chr17	54412458	54412488	chr17:54412458-54412488	0	CAACAAGCTTTGAGGGGATTAAAGCCTGTCC	1	2	11	BC2	-	.
chr17	54412720	54412748	chr17:54412720-54412748	0	GGACAGGCCTCTTTACTTCAGCCAAGCTC	1	2	9	BD2	-	.
chr17	54416819	54416838	chr17:54416819-54416838	0	TAACAAGCCTGAACATCTAC	3	3	0	ACD2	2.0	.
chr17	54417093	54417115	chr17:54417093-54417115	0	ATGCATGTTTTATGAAATAGCCC	1	2	3	AD2	-	.
chr17	54418193	54418216	chr17:54418193-54418216	0	AGGGAAGCCATTTCTGACTTGTCT	1	3	4	ACC1	-	.
chr17	54418414	54418434	chr17:54418414-54418434	0	CTGGTAGCCTGGGGCAAGTTC	1	3	1	ACD1	-	.
chr17	54418683	54418708	chr17:54418683-54418708	0	AGGACAGTCTGAGCTCAGACATGCCT	1	2	6	AB4	1.0	.
chr17	54419239	54419271	chr17:54419239-54419271	0	AAACAATTCTAGTAATGTAAAAAAAACAAGGTT	1	2	13	AD2	1.0	.
chr17	54422523	54422555	chr17:54422523-54422555	0	CAGCAAGCTCTGCTATATACAGCAAGCAAGCTG	1	2	13	CC	1.0	.
chr17	54424418	54424446	chr17:54424418-54424446	0	TATAATGCCCAAGATTCCAGAGCTAGCCT	1	3	9	ACD1	1.0	.
chr17	54437040	54437068	chr17:54437040-54437068	0	AAACTCTTCTGAGCTAAAGGAGCATGTTT	2	2	9	AB1	-	.
chr17	54437441	54437464	chr17:54437441-54437464	0	GAACTTCCCCAACCTGGCAAGCCA	1	3	4	ACC2	-	.
chr17	54440139	54440164	chr17:54440139-54440164	0	CTACCTGTCTTCTTTGAGGCTAGTCC	1	3	6	BCD1	2.0	DNase-H3K4me3
chr17	54442687	54442716	chr17:54442687-54442716	0	AGAGTTTCTTAAAATCTGGGAAGCTAGTTC	1	2	10	AA1	-	.
chr17	54445628	54445657	chr17:54445628-54445657	0	AAGCTTGTTCTATTATGCCTAAACTGATTA	1	3	10	ABC2	-	.
chr17	54448658	54448686	chr17:54448658-54448686	0	GGGGTTGTTTTATTCTTGTAAATTTGTTT	1	2	9	AA2	-	.
chr17	54451320	54451339	chr17:54451320-54451339	0	TAGCATTTCTGAGCATGCTT	3	2	0	AC1	1.0	.
chr17	54451604	54451624	chr17:54451604-54451624	0	AAGCAAGTACTGAACTAATCT	1	2	1	AD2	-	.
chr17	54455411	54455438	chr17:54455411-54455438	0	GGACAAGTTAGAAAGTCAAAGTATGTTG	1	3	8	ACC2	-	.
chr17	54460522	54460554	chr17:54460522-54460554	0	AGAATTGTCCCCACTTCTCTCCTCAACTTGTCT	1	2	13	AC2	-	.
chr17	54460823	54460853	chr17:54460823-54460853	0	AAACATTTTCAAGAGACCAAAAGGCCAGCTT	1	2	11	AB2	-	.
chr17	54464835	54464863	chr17:54464835-54464863	0	GAACATGCTCCTTTAGCTTGGAGAAGTTT	1	1	9	A2	3.0	.
chr17	54467491	54467523	chr17:54467491-54467523	0	AAACAAGTCTGGATGGTGCTGTGAGGGTATTTT	1	2	13	AA1	1.0	.
chr17	54470842	54470863	chr17:54470842-54470863	0	GAATTTGGTTCCAAACATGTCT	2	2	2	AD1	-	.
chr17	54471735	54471759	chr17:54471735-54471759	0	AAATTTGTCTCTCATAAACAAGATC	1	2	5	AD3	-	.
chr17	54474992	54475018	chr17:54474992-54475018	0	AGGCATGTTTCACTTATTGCCATGTCT	1	2	7	CD	-	.
chr17	54475146	54475166	chr17:54475146-54475166	0	GAGGTTGCTTAACACTTGCTC	1	2	1	AD2	-	.
chr17	54475581	54475612	chr17:54475581-54475612	0	TGTTTTGTTTTTTTATTTCCGGGAGCATGCTT	1	3	12	ACD1	-	.
chr17	54477897	54477920	chr17:54477897-54477920	0	AAACAATTCCTTAAAGATAAGCCT	1	2	4	AA2	-	.
chr17	54478422	54478445	chr17:54478422-54478445	0	GAACCAGTTTCATCAAAGTTGCCT	1	2	4	AB2	-	.
chr17	54480759	54480778	chr17:54480759-54480778	0	TAACTAGTTCATACTAGCTT	3	2	0	CD	-	.
chr17	54488932	54488956	chr17:54488932-54488956	0	GAGCAACTCTTGAAAAAACTAGCCA	1	2	5	AC2	1.0	.
chr17	54490399	54490423	chr17:54490399-54490423	0	AGAAATGCCTACATTAGGCTTGTGC	1	2	5	AD3	-	.
chr17	54491639	54491661	chr17:54491639-54491661	0	AAAATTGACTTCAGAGCAAGTCC	1	2	3	AD1	1.0	.
chr17	54494352	54494371	chr17:54494352-54494371	0	AAACAACATTAGACATGTTT	3	2	0	AD1	1.0	.
chr17	54494871	54494898	chr17:54494871-54494898	0	GGGCTAATTTACCATGCTGGGCCTGCCT	1	2	8	AB2	-	dELS
chr17	54495474	54495495	chr17:54495474-54495495	0	GGGCAAGGTCAAGAACATGCTG	2	2	2	CD	1.0	.
chr17	54496558	54496590	chr17:54496558-54496590	0	GAGATAGCCCATGGCTCCATTCTGAGTATGTCT	1	2	13	AA2	-	.
chr17	54497585	54497605	chr17:54497585-54497605	0	GAATTAGTCTAAGGTTTGTCC	1	2	1	AA2	-	.
chr17	54500070	54500098	chr17:54500070-54500098	0	AAACTGACTTAATATAGAAGAGCTAGCCC	1	2	9	AB1	-	.
chr17	54502222	54502246	chr17:54502222-54502246	0	TGGCAACCCTGCATTAAGCTAGTCT	1	2	5	AC1	-	.
chr17	54502323	54502343	chr17:54502323-54502343	0	AGACTTATTTCAGACTTCTTT	1	2	1	AA2	1.0	.
chr17	54505044	54505066	chr17:54505044-54505066	0	AGACTTGCTTCCAAAGCCTCCTC	1	2	3	AB1	1.0	.
chr17	54505604	54505631	chr17:54505604-54505631	0	CAGCAAGTTTTATTTTGTTGGCATTTTT	1	3	8	ACC1	-	.
chr17	54516814	54516839	chr17:54516814-54516839	0	GAACTTGTTGGTTATGAATCTAGTTG	1	3	6	CCD2	-	.
chr17	54518957	54518979	chr17:54518957-54518979	0	GGACAAGTCTTGGGACCAAGCTG	1	2	3	CD	-	.
chr17	54520661	54520688	chr17:54520661-54520688	0	CAACAATCTGTAGGTCTTGAGCTTGTCT	1	3	8	ACC2	-	.
chr17	54522112	54522140	chr17:54522112-54522140	0	AGACAAGCCTTTTAGATAAGAGCAGGCTT	1	1	9	B1	-	DNase-H3K4me3
chr17	54522855	54522874	chr17:54522855-54522874	0	AGACTTTTCTGAGCTTCCTC	1	2	0	AA2	2.0	.
chr17	54524442	54524472	chr17:54524442-54524472	0	AGACTTTTTTGAAAGGAAGATAATCAAGTTC	1	2	11	AD2	-	.
chr17	54525303	54525330	chr17:54525303-54525330	0	GAGCTAGCCTGTCACTAAGAGCTAGATT	1	1	8	D1	-	.
chr17	54528366	54528396	chr17:54528366-54528396	0	GAGCTAGCCACTTATACAAGAACACTTGCCT	1	2	11	CD	-	.
chr17	54529358	54529390	chr17:54529358-54529390	0	AAGAAAACCCATCAAATTCATGTGGACATGCTC	2	2	13	AA1	-	.
chr17	54536570	54536594	chr17:54536570-54536594	0	CAGCAAGCCTAGCCAAGGCTGGCTA	1	3	5	BCC1	-	CTCF-only,CTCF-bound
chr17	54539104	54539125	chr17:54539104-54539125	0	AAACAAGTCTTAAAACATTTAA	1	3	2	ACD2	-	.
chr17	54539899	54539929	chr17:54539899-54539929	0	GAACTAATACCAATCCTAGTCAAACTAGTCC	1	2	11	AD1	1.0	.
chr17	54541465	54541497	chr17:54541465-54541497	0	AAACAAATCCATATACCTACAGTGAACTAATTT	1	2	13	AA2	1.0	.
chr17	54545240	54545268	chr17:54545240-54545268	0	GAACTTCACTGAGCTAAAGGAGCATGTTC	2	2	9	AD1	-	.
chr17	54545499	54545525	chr17:54545499-54545525	0	GGTCATGTCCTTTGCAGGGACATGTAT	1	2	7	DD3	-	.
chr17	54547106	54547128	chr17:54547106-54547128	0	AGACTAGTTCATGGAATTTGGCT	1	2	3	AD1	2.0	.
chr17	54560529	54560560	chr17:54560529-54560560	0	TACAAAGTTCCAGTTATGAGACGGACAAGTTC	1	3	12	ACD1	-	.
chr17	54561495	54561518	chr17:54561495-54561518	0	GGACATGTTCTGGTTGACATGTTT	2	1	4	C2	2.0	.
chr17	54566165	54566185	chr17:54566165-54566185	0	GGACTTGCTCTGGATTTGCCT	1	1	1	A2	1.0	.
chr17	54568005	54568028	chr17:54568005-54568028	0	AGAAAAGTTTTTGCCAACAAGTTT	1	2	4	AC2	1.0	.
chr17	54568775	54568803	chr17:54568775-54568803	0	AAACATGTTGGGTTTTTTTCAGCATTCCC	1	3	9	ACC1	1.0	.
chr17	54571470	54571490	chr17:54571470-54571490	0	CAACAAGTTTCTAGAAAGTTC	1	3	1	ACC2	-	.
chr17	54573317	54573345	chr17:54573317-54573345	0	AGACAAGTCTGGTTTGCAGAGACCAGATT	1	2	9	BD1	1.0	.
chr17	54574280	54574302	chr17:54574280-54574302	0	AAGCTTTCTTGGGTAACATGCCC	1	2	3	AC2	-	.
chr17	54575420	54575441	chr17:54575420-54575441	0	AAACTATTTCAAGGGCTTTCCT	1	2	2	AA2	-	.
chr17	54575879	54575909	chr17:54575879-54575909	0	AGACATCTTCTTGAGCAAGGAAAACATTTCT	1	2	11	AA2	1.0	.
chr17	54579662	54579686	chr17:54579662-54579686	0	AAAATAGCCTCAAAAGGACAAATCT	1	2	5	AA2	-	.
chr17	54586579	54586607	chr17:54586579-54586607	0	AAGCTTTTCTGACCAAAAAGAACAACCCT	1	2	9	AA2	2.0	.
chr17	54592973	54593001	chr17:54592973-54593001	0	GAACATGCTCCTTTAGCTCAGAGAAGTTT	1	1	9	A2	1.0	.
chr17	54595041	54595072	chr17:54595041-54595072	0	CAGCAAGCCACTCACATGATAAGAGCTTGTGT	1	3	12	CCD1	-	.
chr17	54596680	54596710	chr17:54596680-54596710	0	AAACATGACCAAGCGTGTGAAAGATTTGTTC	1	2	11	AD2	-	.
chr17	54601504	54601532	chr17:54601504-54601532	0	GAACAAGTCTTCAGGGGCAGAGCAGGTTA	1	2	9	BC3	1.0	.
chr17	54605272	54605296	chr17:54605272-54605296	0	GGAGAAACCCAAACCAGACATGTTC	2	2	5	AA1	-	.
chr17	54613215	54613236	chr17:54613215-54613236	0	TAGCCAGTTACCAGACAAGCCC	1	3	2	BCC1	2.0	.
chr17	54616321	54616341	chr17:54616321-54616341	0	AAACAGGGCTGAAACATGCCC	2	2	1	BD1	-	.
chr17	54620840	54620860	chr17:54620840-54620860	0	AGCCAAGCCTGGGAGTTGCCT	1	2	1	AD2	1.0	.
chr17	54622597	54622627	chr17:54622597-54622627	0	AGGCTTGATTTTATTCAAGCTGGAGTTGCTT	1	2	11	AD2	-	.
chr17	54623641	54623666	chr17:54623641-54623666	0	AAGCTAATTTTTCCTCAAACAACCTT	1	2	6	AA2	-	.
chr17	54624009	54624031	chr17:54624009-54624031	0	GGGCTTCTTTCCTTGGCTTGTCT	1	2	3	AC2	-	.
chr17	54624855	54624886	chr17:54624855-54624886	0	GAGGATGCTCCAGTAGCCCTATGGAGAAGTCC	1	2	12	AA2	-	.
chr17	54628511	54628535	chr17:54628511-54628535	0	GGACATGCCCACAGTAAACATATTT	2	1	5	A1	-	.
chr17	54631563	54631584	chr17:54631563-54631584	0	AGGCATTTCTCAGAACATATCC	1	2	2	AA2	-	.
chr17	54632440	54632469	chr17:54632440-54632469	0	AGACAAGCTCACTAATGTTTAGAAATTTTC	2	2	10	AA1	-	.
chr17	54634149	54634174	chr17:54634149-54634174	0	TAACTTGTTCATATACTGACTAGATT	1	3	6	CCD1	-	.
chr17	54634288	54634312	chr17:54634288-54634312	0	GGACTTTTCTGAGAGAAGAAAGTTT	1	2	5	AA2	-	.
chr17	54635737	54635767	chr17:54635737-54635767	0	AAACAGGCTCTTGGTGTCCCGAGACTAGGTC	1	2	11	BD2	-	.
chr17	54636097	54636116	chr17:54636097-54636116	0	CAGCAACTCTTGACTTGCCT	2	3	0	ACC2	2.0	.
chr17	54636549	54636568	chr17:54636549-54636568	0	GGACAAGCACAAACAAGCCC	2	1	0	D2	3.0	.
chr17	54638677	54638698	chr17:54638677-54638698	0	AAACAAGTCTTAAAACATTCCA	1	2	2	AC3	2.0	.
chr17	54640388	54640416	chr17:54640388-54640416	0	AAACTTCTCTGAGCTAAAGGAGGATGTTC	1	2	9	AA2	-	.
chr17	54647423	54647455	chr17:54647423-54647455	0	AAACAAATCCACACACTTATAGTGAACTTATTT	1	2	13	AA2	1.0	.
chr17	54648164	54648183	chr17:54648164-54648183	0	GAACAAGTTTGAAGTTCCTC	1	2	0	AA1	-	.
chr17	54649432	54649460	chr17:54649432-54649460	0	AAGTTTGTTCCCGCATTTTAAACATGCTT	2	1	9	A1	-	.
chr17	54649619	54649643	chr17:54649619-54649643	0	AGACTTCCCTAAGGTAGACAATTTC	1	2	5	AA2	-	.
chr17	54649953	54649976	chr17:54649953-54649976	0	ACACATGCCTTAGAGAACATGCTC	2	1	4	D1	1.0	.
chr17	54652403	54652425	chr17:54652403-54652425	0	GACCTTGCTCTTAAGACATGTAC	1	2	3	DD3	-	.
chr17	54655426	54655456	chr17:54655426-54655456	0	GGGCAAGCCCCAACAAATGAGGGGCTAGAAA	1	3	11	CDD3	1.0	.
chr17	54656886	54656914	chr17:54656886-54656914	0	GAACTTACTCTGTGAACTTGGGCAAGTTA	1	2	9	AC2	-	.
chr17	54659322	54659354	chr17:54659322-54659354	0	GTGCTTGTCTATTGTTGGTGTAAAGGAATGCTT	1	2	13	AD2	-	.
chr17	54660160	54660187	chr17:54660160-54660187	0	GGGCTAGTTTTGATTGGTAGGCTATTAA	1	3	8	ACD2	-	.
chr17	54661165	54661186	chr17:54661165-54661186	0	GTACATCTCTAAGAACTTGTTT	2	2	2	AD1	-	.
chr17	54662442	54662474	chr17:54662442-54662474	0	GAACATGCTCCTTTAGCTCAATAGAGCTTTTTA	1	2	13	AC3	-	.
chr17	54663672	54663703	chr17:54663672-54663703	0	AAGCATGGTTTCCCTGGCTGGGTAGCATGCTT	1	2	12	CD	2.0	.
chr17	54664973	54664992	chr17:54664973-54664992	0	GGACATGTTCACACATGCAT	3	2	0	DD1	-	.
chr17	54669865	54669889	chr17:54669865-54669889	0	AGGCATGGCAAAAAGCAACATGTCT	1	3	5	CCD2	2.0	.
chr17	54671548	54671580	chr17:54671548-54671580	0	AAACATGTTTGCCAGAACTCCAGAAGCAGGCTG	1	2	13	BC3	-	.
chr17	54676667	54676693	chr17:54676667-54676693	0	GGACAAATTTGGCCGGCAGACATATTT	1	2	7	AA2	-	.
chr17	54677629	54677658	chr17:54677629-54677658	0	GGGCATGTCTGAAATGGAACTGTCAAGCTT	1	2	10	CD	-	.
chr17	54679036	54679058	chr17:54679036-54679058	0	AGACTAGCCTGGCCAACATGGCG	1	3	3	CCD1	1.0	.
chr17	54681142	54681174	chr17:54681142-54681174	0	AAACTTGTCCACATACAACCTAAAAGCATCTTA	1	2	13	AC3	-	dELS
chr17	54684713	54684732	chr17:54684713-54684732	0	TATGTTGTCTAGGCATGTCT	3	3	0	ACD1	-	.
chr17	54684816	54684836	chr17:54684816-54684836	0	AGTTTTGTTTTAGACATGCTA	1	3	1	ACD1	-	.
chr17	54690141	54690173	chr17:54690141-54690173	0	AGCCATGTTTGAGTAGTCTTAATAGGCTTACTT	1	2	13	AD3	-	.
chr17	54694519	54694538	chr17:54694519-54694538	0	GAACATGGCCAGATTAGCCT	3	2	0	AD2	-	CTCF-only,CTCF-bound
chr17	54698771	54698801	chr17:54698771-54698801	0	GAGCATGTTGCCATTATGCACAAGAAAGTTG	1	3	11	ACC2	2.0	.
chr17	54703989	54704019	chr17:54703989-54704019	0	GAGCTTTCTTCTCGGAATGATGAAAATGTTC	1	2	11	AA2	-	.
chr17	54705703	54705735	chr17:54705703-54705735	0	CAACATGCCTAGGAATTAACTAAAGACTAGAGC	1	3	13	CDD3	-	.
chr17	54708060	54708080	chr17:54708060-54708080	0	AAGATTGTCTTACACATGTTC	1	2	1	AD2	1.0	.
chr17	54710007	54710034	chr17:54710007-54710034	0	AGACAAGCTCTCTGCTCTGAAGGAGCTT	1	2	8	AB1	3.0	.
chr17	54711051	54711083	chr17:54711051-54711083	0	AAACAAATTTACAAGAAAAAAACAAACAACCCC	1	2	13	AA2	-	.
chr17	54716632	54716652	chr17:54716632-54716652	0	AAGGTTGTTCAAAGTTAGTTT	1	2	1	AA2	-	.
chr17	54717300	54717319	chr17:54717300-54717319	0	AAGCATGTGCCAACATGCCC	4	2	0	CD	1.0	.
chr17	54725012	54725035	chr17:54725012-54725035	0	AGACAATTTTAATAGAAATAGTCC	1	2	4	AA2	1.0	.
chr17	54729712	54729733	chr17:54729712-54729733	0	AAGCAACCATGCAAACAAGTCT	1	2	2	AD1	-	.
chr17	54734952	54734972	chr17:54734952-54734972	0	AAGCAAGCTGGAAGCTTGCAC	1	2	1	CD	1.0	.
chr17	54736227	54736247	chr17:54736227-54736247	0	GGGCTAGCTCTAGTCTAATTT	1	2	1	AD1	1.0	.
chr17	54741976	54741996	chr17:54741976-54741996	0	TGGTTTGTCTTAGGCAAGCTG	1	3	1	ACC1	-	dELS
chr17	54742019	54742048	chr17:54742019-54742048	0	GAACTAGGTCATATGACAAAAGGCCAGTTT	1	2	10	BD2	-	dELS
chr17	54743046	54743068	chr17:54743046-54743068	0	AAAGTAGCCCATGTAACTTGCTC	1	2	3	AC2	-	.
chr17	54745560	54745581	chr17:54745560-54745581	0	TAAAAAGTTTCAAAGCAAGCTT	1	2	2	AC3	-	.
chr17	54746034	54746063	chr17:54746034-54746063	0	TGGCTAGTTATCTGCAGCAGGAACATGTCC	1	2	10	CC	1.0	.
chr17	54748635	54748662	chr17:54748635-54748662	0	AGGTTTGTTCTTTTGGTCAGAATAGCTT	1	2	8	AA2	1.0	.
chr17	54749773	54749804	chr17:54749773-54749804	0	CTTCAAGCCCAGCACAGCACCAGGACTAGCCC	1	3	12	CDD2	-	.
chr17	54749917	54749946	chr17:54749917-54749946	0	AGGCAATCTTCCAGTGGCTAGGGCTGGTCT	1	2	10	AB2	1.0	.
chr17	54754740	54754760	chr17:54754740-54754760	0	CGGCCAGCTGGGAGCAAGCCT	1	3	1	BCC1	-	CTCF-only,CTCF-bound
chr17	54755820	54755841	chr17:54755820-54755841	0	CAGCTGGCTCTCAGGCTAGTCA	1	3	2	BCC2	-	.
chr17	54756004	54756031	chr17:54756004-54756031	0	TGGCTTGCTCTGCTTAGAGAGCTCTTTC	1	3	8	ABC2	1.0	.
chr17	54760667	54760693	chr17:54760667-54760693	0	CACCCTGTTCTTGGTGGGAGCAAGTCT	1	3	7	BCD1	1.0	.
chr17	54765967	54765995	chr17:54765967-54765995	0	GAGAAACCCTAATAACCTAAGACTTGTTT	1	2	9	AA1	3.0	.
chr17	54769022	54769049	chr17:54769022-54769049	0	GGAAATGATTTCTTTTGAAAACAAGTTT	2	2	8	AD1	-	.
chr17	54771770	54771789	chr17:54771770-54771789	0	AAAAAAGCCTGAACATGCTT	4	1	0	A1	-	pELS
chr17	54776742	54776761	chr17:54776742-54776761	0	TAACTAGCCATAACTTGCTT	3	3	0	CCC	1.0	.
chr17	54779321	54779348	chr17:54779321-54779348	0	TGGCTTGCCTACGACAATAGGCTTATCT	1	2	8	AC2	1.0	.
chr17	54781112	54781139	chr17:54781112-54781139	0	GTGCTAGTTGAATCTATAAAACTAGTCA	1	3	8	CCD1	-	.
chr17	54785019	54785050	chr17:54785019-54785050	0	AAGCTTACCTTTAATTTTCTATTAACTAGCTG	1	3	12	ACC2	2.0	.
chr17	54785666	54785692	chr17:54785666-54785692	0	TAACTTGCCTAGCCATAGGACTGGTGT	1	3	7	BCD2	-	.
chr17	54786331	54786352	chr17:54786331-54786352	0	AAGCTAACTTCTGGGCTTTTTT	1	2	2	AA2	1.0	.
chr17	54787394	54787420	chr17:54787394-54787420	0	CAGCAAGTCTTAAATGACAACAAACCT	1	3	7	ACC1	-	.
chr17	54791564	54791585	chr17:54791564-54791585	0	GGATTAATCCCAGGGCAAGTTT	1	2	2	AA1	-	.
chr17	54793831	54793862	chr17:54793831-54793862	0	AGCCTTGCCCAATACTCCTAGAAGACAAGTGC	1	2	12	DD3	-	.
chr17	54794009	54794035	chr17:54794009-54794035	0	TGACTAGCCCCATTAGTGGGCTGTCTC	1	3	7	ABC2	-	.
chr17	54794710	54794732	chr17:54794710-54794732	0	GAGCTTCCATGGTGAACATGCCT	2	2	3	AD1	1.0	.
chr17	54797327	54797348	chr17:54797327-54797348	0	GGACAAGTTATTACGCTTGCTC	1	2	2	CD	1.0	.
chr17	54797499	54797523	chr17:54797499-54797523	0	GAACTTGTTTTGTCAGAAAATGCCC	1	1	5	A2	1.0	.
chr17	54800323	54800355	chr17:54800323-54800355	0	AAACAAACTTACAAGAAAAAAGCAAACAACCCC	1	2	13	AA2	-	.
chr17	54801353	54801379	chr17:54801353-54801379	0	GGAGTAGCTTCTATATTAGATTAGTCC	1	2	7	AA2	2.0	.
chr17	54806222	54806247	chr17:54806222-54806247	0	AAACTTGTCAAAGACAGAAATTGTCA	1	3	6	ACC2	-	.
chr17	54808333	54808361	chr17:54808333-54808361	0	AAACTTTCTGAATTAATTGAGACTTGTCT	1	2	9	AC1	1.0	.
chr17	54808631	54808652	chr17:54808631-54808652	0	AAGGCTGCCTGCAAGCAAGCTA	1	3	2	ABC1	-	.
chr17	54809559	54809590	chr17:54809559-54809590	0	AGACAAATTCAACTCCTTAAAGAGAAAAGCTC	1	2	12	AA2	-	.
chr17	54810835	54810854	chr17:54810835-54810854	0	GAAAATGTTCAACCTTGTTT	3	2	0	AD2	-	.
chr17	54811913	54811937	chr17:54811913-54811937	0	AAACATATCTGTATTGGACTTACCC	1	2	5	AA2	-	.
chr17	54813899	54813920	chr17:54813899-54813920	0	GGACTTGCCCCTAGGTCAGCCC	1	2	2	AB1	-	dELS,CTCF-bound
chr17	54817098	54817128	chr17:54817098-54817128	0	GGGCTTCTCCTACCTTTAAGTCAACATGCTA	1	3	11	ACC2	-	.
chr17	54817523	54817542	chr17:54817523-54817542	0	AAACATGTTTGTGCATGTAT	3	2	0	DD1	3.0	.
chr17	54821849	54821877	chr17:54821849-54821877	0	AAAATTCTCCAAGCTAAAGGAGCATGTTC	2	2	9	AA1	-	.
chr17	54825946	54825978	chr17:54825946-54825978	0	AAACAAATTTACAAGAAGAAAACAAACAACCCT	1	2	13	AA2	1.0	.
chr17	54828371	54828390	chr17:54828371-54828390	0	GAAATTGTTCAAACTTGTCA	2	2	0	AC2	-	.
chr17	54830625	54830656	chr17:54830625-54830656	0	AGGAATGCTTGCATATGTGGTTAAACAATTTT	1	2	12	AA2	1.0	.
chr17	54830715	54830738	chr17:54830715-54830738	0	AAGGTAGTCTAATGGGGCAAGGCC	1	2	4	AD3	1.0	.
chr17	54832249	54832280	chr17:54832249-54832280	0	CAAAAAGCCAATAAGCATATAAAAACATGTCC	1	3	12	ACC1	-	.
chr17	54833034	54833065	chr17:54833034-54833065	0	AAATTAGTTCCATGCCTATGAAAGACTTGCAC	1	2	12	AD3	-	.
chr17	54835701	54835726	chr17:54835701-54835726	0	AGGATTGCTCTTTACTGGAATTGCTT	1	2	6	AA2	1.0	.
chr17	54836083	54836111	chr17:54836083-54836111	0	AATTTTGCTTGGGCCCGCTGGGCTTGTTC	1	2	9	AD4	1.0	.
chr17	54836161	54836185	chr17:54836161-54836185	0	TGTCATGCCTGCCAAGGGCAAGCCA	1	3	5	CCD1	1.0	.
chr17	54836502	54836522	chr17:54836502-54836522	0	TGACAAGCAGGGGGCATGTTC	1	3	1	CCD2	-	.
chr17	54836889	54836920	chr17:54836889-54836920	0	AGACCTGCCCCTTTCCACCCAGAAGGTTGTCT	1	2	12	AB2	-	.
chr17	54837141	54837162	chr17:54837141-54837162	0	GGGCTTGTCCTCAACTTTGCTC	1	2	2	AD1	-	.
chr17	54837976	54837998	chr17:54837976-54837998	0	GAAGTTGCTTGCAAAACAAGTTG	1	2	3	AC2	-	.
chr17	54840193	54840219	chr17:54840193-54840219	0	GGACATGTCTATATTCAAAACCACTTC	2	2	7	AB1	3.0	.
chr17	54845886	54845907	chr17:54845886-54845907	0	CGACTTCTCTACTGACAAGTCC	1	3	2	ACC2	-	.
chr17	54850148	54850170	chr17:54850148-54850170	0	AAATTAGCCTGAGGAGCTAGGTC	1	2	3	AD3	1.0	.
chr17	54850228	54850253	chr17:54850228-54850253	0	CACATTGTTTCTCCTTAGACTTGTTT	1	3	6	ACD1	1.0	.
chr17	54854802	54854833	chr17:54854802-54854833	0	AGACTTGCCTTCCAAGTTAAACGATAAAGTCC	1	2	12	AD1	2.0	.
chr17	54856641	54856662	chr17:54856641-54856662	0	AAGATACTTTGGAAGCATGCTC	2	2	2	AA1	-	.
chr17	54857317	54857338	chr17:54857317-54857338	0	GGACAAGCCTGTAGGCAAGTAG	1	2	2	CD	-	.
chr17	54857359	54857379	chr17:54857359-54857379	0	GAAAGAGTCCAAGACATGCCT	3	2	1	AB4	1.0	.
chr17	54861277	54861300	chr17:54861277-54861300	0	GGGTAAGCTCTTTCAGACTTCTCC	1	2	4	AA2	-	dELS,CTCF-bound
chr17	54863069	54863098	chr17:54863069-54863098	0	AAAAATGCTCTCAACAAAGGAGATTTGCCC	1	2	10	AA2	-	.
chr17	54866129	54866158	chr17:54866129-54866158	0	AAGCAAGTTTGCATATTATTAAGAATTCCT	2	2	10	AA1	-	.
chr17	54866326	54866347	chr17:54866326-54866347	0	GAACATTTTTACAAACATATTT	1	2	2	AA2	-	.
chr17	54867350	54867369	chr17:54867350-54867369	0	AGGCAAACACAAACTTGCCC	2	2	0	AD1	-	.
chr17	54868641	54868664	chr17:54868641-54868664	0	AAATATGTATATGGAAACATGCTC	2	2	4	AD1	1.0	.
chr17	54869818	54869845	chr17:54869818-54869845	0	AGACATGTTATATTTATGTGACTTATCT	1	3	8	ACC1	1.0	.
chr17	54870348	54870371	chr17:54870348-54870371	0	AGGCATGCTTTCAAGGGCAAACCT	2	1	4	A1	2.0	.
chr17	54871026	54871045	chr17:54871026-54871045	0	GAAGCTGCCCAAGCAAGTCA	1	3	0	ABC1	-	.
chr17	54871711	54871732	chr17:54871711-54871732	0	TGGCAAGTTGCTGAACTTCTCT	1	3	2	ACC1	-	.
chr17	54876398	54876418	chr17:54876398-54876418	0	GAACTTCCTAGAGACTTGTTA	1	3	1	ACC2	-	.
chr17	54876839	54876861	chr17:54876839-54876861	0	GAAAATGTCTCTAGGGCATGTCA	1	2	3	AC2	-	.
chr17	54878646	54878678	chr17:54878646-54878678	0	AAGTTTGTTCCCACATCACCTGGGAACTTGTCA	1	2	13	AC2	1.0	.
chr17	54880172	54880202	chr17:54880172-54880202	0	AAACTAGCTTCTAATGTAGAGGGGCTAGTAT	1	1	11	D1	1.0	.
chr17	54882604	54882623	chr17:54882604-54882623	4	CAACATGTTGAAACAGGTTT	4	3	0	BCC1	-	.
chr17	54884601	54884633	chr17:54884601-54884633	0	AGGCATGTATCCATTAATGACAAGGAAAAGTTC	1	2	13	AD2	1.0	.
chr17	54886788	54886813	chr17:54886788-54886813	0	AGACAAGCTTCATGTAAAACAAGTGT	1	1	6	D1	-	.
chr17	54890151	54890179	chr17:54890151-54890179	0	GGGCTAGCACTGAAAAGTAAAAGTTGTCT	1	2	9	AD2	1.0	.
chr17	54891088	54891114	chr17:54891088-54891114	0	AGACATGGCCTTTGTGAAAGCATCCCC	1	2	7	AD2	1.0	.
chr17	54891593	54891621	chr17:54891593-54891621	0	AAGTATATTCCAAATTTTAAAACTTGCTC	2	2	9	AA1	-	.
chr17	54892396	54892423	chr17:54892396-54892423	0	GGACAATTTGGGGAAGAAAAACAAGTCC	1	2	8	AC1	1.0	.
chr17	54894167	54894189	chr17:54894167-54894189	0	AGGCTTTCCTGCAAGACAAACCT	1	2	3	AA2	-	.
chr17	54899957	54899982	chr17:54899957-54899982	0	AAGCAGGCCTAAAGCCAAGCATACTC	1	2	6	AB2	1.0	pELS,CTCF-bound
chr17	54901359	54901382	chr17:54901359-54901382	0	GGGCAGGTCTCCCCAAACCAGTTT	1	2	4	BB2	-	pELS,CTCF-bound
chr17	54902632	54902652	chr17:54902632-54902652	0	GGGGTTCCCCCAAGCAAGTCC	1	2	1	AA1	2.0	.
chr17	54905789	54905814	chr17:54905789-54905814	0	GAGCTTGTTCCTGAAAAATCAATTTT	1	2	6	AD1	-	.
chr17	54906657	54906687	chr17:54906657-54906687	0	GAGAATGTTCTATGTTGGTTTAAGCAATTCT	1	2	11	AA2	-	dELS
chr17	54909287	54909312	chr17:54909287-54909312	0	GTGGTTGTCCCCCCAGGAGCTTGTTG	1	3	6	ACD1	1.0	.
chr17	54914079	54914104	chr17:54914079-54914104	0	TGGCATGTTCCACCCTAGACTAATCA	1	3	6	ACC1	1.0	.
chr17	54914438	54914463	chr17:54914438-54914463	0	ATACCTGCTTTATTATGGGCATGTCA	1	3	6	BCD1	-	.
chr17	54924671	54924692	chr17:54924671-54924692	0	GGAAATGCCAAAAGGCTTGTCT	1	2	2	AC1	-	.
chr17	54924973	54924994	chr17:54924973-54924994	0	AGGCTATTCTCGAGGCTATTCT	1	2	2	AA2	1.0	.
chr17	54926965	54926992	chr17:54926965-54926992	0	AGGCAATTTCAAGGCAGCAACCAAGTCC	1	2	8	AD2	1.0	.
chr17	54927123	54927147	chr17:54927123-54927147	0	GAGCAAGTTAAGTTGAAAAATGTTT	1	2	5	AC2	1.0	.
chr17	54930699	54930718	chr17:54930699-54930718	0	GGGCATGGTCGCGCATGCCT	3	2	0	DD2	3.0	.
chr17	54932914	54932939	chr17:54932914-54932939	0	GAACTTGTGTTTATTTGGTCTAGCTC	1	2	6	DD2	1.0	.
chr17	54933405	54933437	chr17:54933405-54933437	0	AGACAGGTCTCAATGAATTTAGAAAGTTAGTTT	1	2	13	AB2	-	dELS
chr17	54934635	54934658	chr17:54934635-54934658	0	GGGCTTGATCTAGGAAGGTTGTTC	1	2	4	AD2	-	.
chr17	54935516	54935544	chr17:54935516-54935544	0	AAGCAAATCTCAGTTTACAAAGCATTTCC	1	2	9	AA2	-	.
chr17	54936784	54936814	chr17:54936784-54936814	0	AAACAAGTCTTAAAAAGAGGAAGATATGCAT	2	2	11	AD1	-	.
chr17	54938883	54938909	chr17:54938883-54938909	0	CAAAATGTTTTAAAGCCAAACAAGTCC	1	2	7	AC3	-	.
chr17	54938963	54938994	chr17:54938963-54938994	0	AACCCAGTCTTCATCCACAGATGAACTTGCTA	1	3	12	BCD1	-	.
chr17	54939916	54939935	chr17:54939916-54939935	0	GAACTTGCCCAAGTTTGTAT	2	2	0	AD1	1.0	.
chr17	54942443	54942470	chr17:54942443-54942470	0	CAACAAGCTAAGAAGTATAGAAATGCTT	1	3	8	ACC2	-	.
chr17	54945782	54945812	chr17:54945782-54945812	0	AAGATTGTTTGCAGTTCTTTGGAGCATGTGT	1	2	11	AD3	1.0	.
chr17	54946263	54946284	chr17:54946263-54946284	0	AAACAACTTCATGAGGTTGTTT	1	2	2	AA2	-	.
chr17	54947974	54948000	chr17:54947974-54948000	0	CAACCTGCCCTTCCTGCAGACTTGCCA	1	3	7	BCC1	2.0	.
chr17	54950506	54950531	chr17:54950506-54950531	0	AAAAAATCTTATATTAGAACTTGTTT	1	2	6	AA1	-	.
chr17	54953507	54953529	chr17:54953507-54953529	0	GAACAGGTACCTTGGGCTTGTCC	1	2	3	BD1	2.0	.
chr17	54954371	54954397	chr17:54954371-54954397	0	AAACCTCTTTCTCCAACAGGCATGCTC	2	2	7	AB1	-	.
chr17	54955033	54955061	chr17:54955033-54955061	0	TAACAAGCTCTCCTTCCAAGACCTAGTTC	1	2	9	CD	1.0	.
chr17	54956644	54956663	chr17:54956644-54956663	0	TGTGTTGCCCAGGCTAGTTT	2	3	0	ACD1	1.0	.
chr17	54957035	54957058	chr17:54957035-54957058	0	GAACTGGTTTAAACCAGCTAGCTG	1	3	4	BCC2	-	pELS
chr17	54957973	54958004	chr17:54957973-54958004	0	GAACTAATTTAAATGAGGATTAGAGAAAGCTT	1	2	12	AA2	-	.
chr17	54961436	54961456	chr17:54961436-54961456	0	GAACTTGTTTGGAACAAATAC	1	2	1	AD4	2.0	.
chr17	54963585	54963612	chr17:54963585-54963612	0	AAACATATCTGAGTTTAAAAACTTACTT	1	2	8	AA2	-	.
chr17	54964044	54964071	chr17:54964044-54964071	0	AGTCATGTTTACTAAACTGGGCAAGCAC	1	2	8	DD3	1.0	.
chr17	54964802	54964822	chr17:54964802-54964822	0	AATCTTGTCTGAGGCATGACC	2	2	1	DD3	-	.
chr17	54966075	54966098	chr17:54966075-54966098	0	AAAGATGCATCAGAGGGCAAGCCT	2	2	4	AD1	-	.
chr17	54967119	54967139	chr17:54967119-54967139	0	AAACAATTCCCAAACTTTCCT	1	2	1	AA2	-	pELS
chr17	54967471	54967500	chr17:54967471-54967500	0	AGAAATCTCTAAAATACGTGAAACTTGTCT	2	2	10	AA1	3.0	pELS,CTCF-bound
chr17	54968206	54968227	chr17:54968206-54968227	1	GGGCTTGTCCCGGGATTTGTCT	1	1	2	A2	1.0	pELS,CTCF-bound
chr17	54973162	54973193	chr17:54973162-54973193	0	AAGCAGGCTTAGAATGATGAGTTAACTTGTCC	1	2	12	BC2	-	.
chr17	54974705	54974735	chr17:54974705-54974735	0	GGGCAAGCTGGTGGTGTTAAACAGCAACTTT	1	3	11	ACC1	-	.
chr17	54976061	54976089	chr17:54976061-54976089	0	TGACTTGTTCACCATAATATCACATGCCC	1	3	9	CCD2	-	.
chr17	54976241	54976261	chr17:54976241-54976261	0	AGACTTTCTTTGAAGTAGTTT	1	2	1	AA2	1.0	.
chr17	54976835	54976860	chr17:54976835-54976860	0	AAAATTGTCTTCCACAAAACTGGTCC	1	2	6	AB3	-	.
chr17	54977556	54977588	chr17:54977556-54977588	0	GAACAAGTTCCCTGAAAATACTGAGGGATGACT	2	2	13	AD1	-	.
chr17	54979605	54979624	chr17:54979605-54979624	0	GAACATGCCAGATCTTGTCT	4	2	0	CD	3.0	.
chr17	54980804	54980835	chr17:54980804-54980835	0	AGGCAACTTTAAAACACAGTAGAAACAGGCTT	1	2	12	AB2	-	.
chr17	54982985	54983012	chr17:54982985-54983012	0	CAACTAGCCTGTGACAATGGACAAGCCA	1	2	8	CC	-	.
chr17	54986941	54986973	chr17:54986941-54986973	0	GAACTGGTCTGTCATTCTTCAGGAGGCTGGCTC	1	2	13	BB2	-	.
chr17	54989954	54989977	chr17:54989954-54989977	0	AGACATGTCTTTTAAAGCTACTTA	1	2	4	AC3	1.0	.
chr17	54990509	54990529	chr17:54990509-54990529	0	AAACAAGCTCAGGGCTCCCCC	1	2	1	AB4	1.0	.
chr17	54990673	54990698	chr17:54990673-54990698	0	AAAATTGTCTTCCATGAAACAAGTCC	1	1	6	A1	-	.
chr17	54991543	54991573	chr17:54991543-54991573	0	GGACAACCCCAGCAGTTTAACAAACTAGTTA	1	2	11	AC2	1.0	.
chr17	54992072	54992099	chr17:54992072-54992099	0	ATGCTTGTTCAGATAATAAGGCATCTTT	1	2	8	AD3	-	.
chr17	54992909	54992931	chr17:54992909-54992931	0	CACCATGTTGGCCAGGCTAGTCT	1	3	3	CCD1	-	.
chr17	54993016	54993038	chr17:54993016-54993038	0	GAATTTGCTTTTAAGACAAGCAT	1	2	3	AD3	1.0	.
chr17	54998516	54998536	chr17:54998516-54998536	0	AGGCTAGCTGTGAGCAAGCCA	2	2	1	CC	-	.
chr17	55000009	55000033	chr17:55000009-55000033	0	AAACATATTTTAAGTCAGCATGTCC	1	2	5	AC2	-	.
chr17	55002937	55002966	chr17:55002937-55002966	0	GGTCATGTTTATAGAGCAGAAGGAAAGCTT	1	2	10	AD2	-	.
chr17	55009700	55009732	chr17:55009700-55009732	0	AGACTTGTTAATTTTATTTAGTAGAGCATTCTT	1	2	13	AC2	-	.
chr17	55013202	55013224	chr17:55013202-55013224	0	AAGCTTGTCCCTTGGACCTGTGT	1	2	3	BD1	-	.
chr17	55013273	55013295	chr17:55013273-55013295	0	AGTCTTGCCCCGTTGGCAAGCTT	1	2	3	CD	1.0	.
chr17	55014820	55014843	chr17:55014820-55014843	0	AAGCAAGCCCTATTAGGCATTCAA	1	3	4	ACD2	1.0	.
chr17	55016059	55016088	chr17:55016059-55016088	0	GGGCATTTTTGCCTTGGAGAGAACATTTCT	1	2	10	AA2	-	.
chr17	55018490	55018509	chr17:55018490-55018509	0	AGGGTAGTCCGAGTTTGTTT	1	2	0	AA2	-	.
chr17	55021066	55021098	chr17:55021066-55021098	0	AGACATATTCTGTAATGTCTGTAGGACTTTCTT	1	2	13	AA2	-	.
chr17	55026988	55027012	chr17:55026988-55027012	0	TAGCTAGCTGAAATTTAGCTAGCTG	1	4	5	CCCC	-	dELS
chr17	55027230	55027249	chr17:55027230-55027249	0	GGACTTGCCTGACCTAGCTC	2	1	0	D2	-	.
chr17	55027639	55027662	chr17:55027639-55027662	0	AAGCAAGTTTTAGAAAACTATCTG	1	2	4	AC3	-	.
chr17	55028290	55028311	chr17:55028290-55028311	0	GAGAATGCTTTAAAAAAAGTTC	1	2	2	AA2	1.0	.
chr17	55029158	55029180	chr17:55029158-55029180	0	GAACTAGTTTTGCAGACAATATT	1	2	3	AD4	-	.
chr17	55030713	55030733	chr17:55030713-55030733	0	AAGCCTGCCCCTAACAAGCCA	1	3	1	BCC1	-	.
chr17	55034176	55034196	chr17:55034176-55034196	0	CAGGTTGCCAGAAACTTGTTT	1	3	1	ACC1	-	.
chr17	55034263	55034285	chr17:55034263-55034285	0	GAGTATGCCCTATAGAATTGCTT	1	2	3	AA2	-	.
chr17	55037011	55037040	chr17:55037011-55037040	0	AAGCAATCTCTTTTACTGCTAAGCATGTTG	1	2	10	AC2	1.0	.
chr17	55037574	55037600	chr17:55037574-55037600	0	AGACATGTCAATAATTCTGACATGTCA	1	3	7	CCC	-	.
chr17	55039677	55039702	chr17:55039677-55039702	0	AAGTATGTCATCAGTAGGACTTGCTG	1	3	6	ACC1	1.0	.
chr17	55041617	55041649	chr17:55041617-55041649	0	TGTTTTGTTTACTTTAGTTCCATGAGCTAGTTC	1	3	13	ACD1	-	.
chr17	55042286	55042305	chr17:55042286-55042305	0	TAACATTTCTGAGCTTGTTT	3	2	0	AC1	-	.
chr17	55043644	55043663	chr17:55043644-55043663	0	AAGCAAGTCGTGGCAATTTT	3	3	0	ACC1	1.0	.
chr17	55043986	55044009	chr17:55043986-55044009	0	CAACATGTCCATGCCACCATGCTC	1	3	4	CCD2	-	.
chr17	55045688	55045712	chr17:55045688-55045712	0	AGATAAGCCGGCAACCAGCTAGCTC	1	3	5	ACC1	-	.
chr17	55049272	55049303	chr17:55049272-55049303	0	AAAAATGCCTAAAATAACTTTGGAAAATGTTC	1	2	12	AA2	-	.
chr17	55052277	55052299	chr17:55052277-55052299	0	GGGCATATCACAGGAACTAGCTT	1	2	3	AC1	1.0	.
chr17	55052854	55052880	chr17:55052854-55052880	0	AGGCAAGCTCAAAATGAGAGAAAGTTT	1	1	7	A2	-	.
chr17	55056530	55056551	chr17:55056530-55056551	0	GAATTTGTTTTTAAGCAAGATC	1	2	2	AD3	1.0	.
chr17	55059449	55059474	chr17:55059449-55059474	0	AGTCTTGTTTTGTGAAAAAATAGTTT	1	2	6	AD2	-	.
chr17	55059732	55059756	chr17:55059732-55059756	0	TAACAAGTCTTCAGGTGATTTGTTT	1	3	5	ACC2	-	dELS
chr17	55060943	55060962	chr17:55060943-55060962	0	TAGCTTGTCTGAACCAGTCT	3	2	0	BC2	-	.
chr17	55061503	55061525	chr17:55061503-55061525	0	AAGCATGCTGTAGTAAAATGTTC	1	3	3	ACC2	1.0	.
chr17	55064111	55064130	chr17:55064111-55064130	0	AGACTTCTCTAGTCATGCCT	3	2	0	AD2	1.0	dELS
chr17	55068106	55068125	chr17:55068106-55068125	0	AAACTAGATATAACTTGCTT	2	3	0	CCD2	-	dELS
chr17	55072457	55072479	chr17:55072457-55072479	0	GAGCTTGGTCCATGGAGAAGCCC	1	2	3	AD2	1.0	.
chr17	55078174	55078202	chr17:55078174-55078202	0	AAGCTTCTTCATTTTGTAGAGGTAAGTTT	1	2	9	AA2	3.0	.
chr17	55082964	55082990	chr17:55082964-55082990	0	AAGCATTTTTTTTTTTAAGACATGGTC	1	2	7	AD2	-	.
chr17	55083406	55083427	chr17:55083406-55083427	0	AAACATACTCGGGAATAAGTTT	1	2	2	AA2	1.0	.
chr17	55084322	55084354	chr17:55084322-55084354	0	GGGGTTGTTTGCTTTTTTCTTGTAAATTTGTTT	1	2	13	AA2	1.0	.
chr17	55088701	55088721	chr17:55088701-55088721	0	AGACAATTCTAAAGCTTTCCT	1	2	1	AA2	-	.
chr17	55097211	55097239	chr17:55097211-55097239	0	GAAAATATTCAGAGTGAGAAAACTTGCTT	2	2	9	AA1	-	.
chr17	55098402	55098425	chr17:55098402-55098425	0	AAGGAGGCCTTGCTGAACTTGTTT	1	2	4	AB1	-	.
chr17	55100959	55100991	chr17:55100959-55100991	0	AGTCAAGCCTCAGATGAGACCACAGCCATGCTC	1	2	13	DD2	1.0	.
chr17	55101825	55101857	chr17:55101825-55101857	0	AGAGTTGTATATAGTTTTGTTTGAGACATGTTC	2	2	13	AD1	-	.
chr17	55102968	55103000	chr17:55102968-55103000	0	GGGGTTGTTTGTTTTTTTCTTGTAAATTTGTTT	1	2	13	AA2	-	.
chr17	55107357	55107387	chr17:55107357-55107387	0	TAGCTTCCTTGTATTAGGTTACAACATGCTC	1	3	11	ACC2	-	.
chr17	55114968	55114993	chr17:55114968-55114993	0	GAGCAAGTTTTTTGTTAACCATATCC	2	2	6	AD1	1.0	.
chr17	55116414	55116435	chr17:55116414-55116435	0	TGACTTGCCATGTGACATGCCA	2	4	2	CCCC	2.0	.
chr17	55120516	55120547	chr17:55120516-55120547	0	AGACAAATTTTGGCTCAATTGTGAGCAAGTAT	1	2	12	AD2	-	.
chr17	55126337	55126369	chr17:55126337-55126369	0	AAACATGCTCATAATGAATGGAAAGAGAAGATC	2	2	13	AD1	1.0	.
chr17	55126820	55126840	chr17:55126820-55126840	0	AAAGAAGTCTATAGCATGCTC	1	2	1	AC2	-	.
chr17	55131598	55131619	chr17:55131598-55131619	0	AAGCTTGCTGGATAGCAACTTT	1	3	2	ACC1	-	.
chr17	55134738	55134757	chr17:55134738-55134757	0	AGGAAAGCTTCAGCAAGTTT	2	2	0	AC2	-	dELS
chr17	55136015	55136037	chr17:55136015-55136037	0	GGACAAGTTATTTAAACTTCTTT	1	2	3	AC2	-	.
chr17	55136655	55136683	chr17:55136655-55136683	0	GAGCAAATGTTGCAAATCAAGGCTTGCCC	1	2	9	AD1	-	.
chr17	55137494	55137516	chr17:55137494-55137516	0	AAACATATCTATAGGATAAGTTT	1	2	3	AA2	1.0	.
chr17	55139467	55139493	chr17:55139467-55139493	0	GAGCATTTTTGTCATGAAAGCAAGGTT	1	2	7	AD2	-	.
chr17	55141043	55141074	chr17:55141043-55141074	0	AAAAATGCTCACCACATGTAAATGACAAGTCA	1	3	12	ACC1	1.0	dELS
chr17	55144174	55144203	chr17:55144174-55144203	0	AAACTTGGTTGTAAGAATAAGAAGTTGTCT	1	2	10	AD2	-	.
chr17	55147036	55147056	chr17:55147036-55147056	0	GAACCATCTTAGAGCATGCCT	2	2	1	AB1	-	.
chr17	55150659	55150679	chr17:55150659-55150679	0	TAGCAAGTTTTAGGCAAATTG	1	3	1	ACC1	-	.
chr17	55152122	55152150	chr17:55152122-55152150	0	AAGCTTGTCTACCACTTTTGAGTATTTTT	2	2	9	AA1	2.0	.
chr17	55152851	55152882	chr17:55152851-55152882	0	AGACATATCATTTATAATCAATGAACTAGTCA	1	3	12	ACC2	-	.
chr17	55155865	55155896	chr17:55155865-55155896	0	AAGCATGTTCTCTTAGGTTTTTTAATAAGCTC	1	2	12	AC1	1.0	.
chr17	55157262	55157292	chr17:55157262-55157292	0	AAGCTTTTCCATTTTAGTTTTAGACATGTAC	1	2	11	AD2	1.0	dELS
chr17	55160480	55160502	chr17:55160480-55160502	0	CAACATGCCCGTGAAGCTGATCT	1	3	3	ABC2	1.0	.
chr17	55161368	55161389	chr17:55161368-55161389	0	AGACAAGTTTTGAGAGAAGCCC	1	1	2	A2	1.0	.
chr17	55162213	55162236	chr17:55162213-55162236	0	AGAGATGCTCAAAAAAGCATGGTC	1	2	4	AD3	-	.
chr17	55165864	55165890	chr17:55165864-55165890	0	GAGCAAGCCCTCACCAGAAGCTAAATC	1	2	7	AD4	-	.
chr17	55167423	55167446	chr17:55167423-55167446	0	AAGCATGTCTGTACTAACTAGTTC	2	1	4	C2	-	dELS
chr17	55170198	55170230	chr17:55170198-55170230	0	AAAAATGCTTAAAAGGCTTATTAAAGCATGATT	1	2	13	AD3	-	.
chr17	55172071	55172091	chr17:55172071-55172091	0	AGGCATATCTAAGACTTTTTT	1	2	1	AA2	1.0	.
chr17	55182929	55182953	chr17:55182929-55182953	0	AAGGAAGTTTTTAAGAAACAAGTTA	1	2	5	AC2	-	.
chr17	55185062	55185089	chr17:55185062-55185089	0	GGTCTTGCTTCATTGCTGAGGCTGGTCT	1	2	8	BD3	1.0	.
chr17	55186415	55186438	chr17:55186415-55186438	0	AAGCAAATTTGAAAAAACTTGGTT	1	2	4	AD2	-	.
chr17	55194227	55194248	chr17:55194227-55194248	0	AGGCTGGCTCTTAGATTAGTTC	1	2	2	AB2	-	.
chr17	55194304	55194331	chr17:55194304-55194331	0	AAACATTTTTAAAATAGTAGGCATTCTT	1	2	8	AA2	-	.
chr17	55196474	55196503	chr17:55196474-55196503	0	GAGCTTTCATTCACCCAGTTGAACTTGTCT	1	2	10	AD1	-	.
chr17	55196910	55196935	chr17:55196910-55196935	0	GAGCATGCATTCATTCCAACATGTTT	1	2	6	CD	-	.
chr17	55197166	55197188	chr17:55197166-55197188	0	AGGCATGATTTAAAAACAAACTC	1	2	3	AD2	1.0	.
chr17	55198254	55198279	chr17:55198254-55198279	0	GGACAGGTTTGCAAGGGGAGTAGCCT	1	2	6	AB2	1.0	.
chr17	55201026	55201053	chr17:55201026-55201053	0	ACACATGCTTTGCTTAATGGACATTTCC	1	2	8	AD3	-	dELS
chr17	55202827	55202847	chr17:55202827-55202847	0	GTACATGCTTCAAGGTTGTTC	1	2	1	AD2	1.0	.
chr17	55205020	55205043	chr17:55205020-55205043	0	AAGTTTGTCTAAACAAATTAGCTT	1	2	4	AA2	-	.
chr17	55205433	55205462	chr17:55205433-55205462	0	AGATTTGTCTACATTATATAAAACTTGTAT	1	2	10	AD3	-	.
chr17	55206325	55206346	chr17:55206325-55206346	0	AGGCAAATCCCAAAGCTTCTTT	1	2	2	AA2	1.0	.
chr17	55208180	55208207	chr17:55208180-55208207	0	GGGCTTGGCTTAAAAAACAAGGAAGTCT	1	2	8	AD2	-	dELS
chr17	55208767	55208798	chr17:55208767-55208798	0	AAACAAGTTTCAGTTATAAGTTAGACATTTTA	1	2	12	AC3	1.0	dELS
chr17	55209774	55209804	chr17:55209774-55209804	0	AAGATAGCTTCGGCTTTCTGAGAACATGGCT	1	2	11	AD3	-	.
chr17	55209972	55209997	chr17:55209972-55209997	0	AAGGATGCGTCTATGTGAGCATGTTC	2	2	6	AD1	-	.
chr17	55210016	55210041	chr17:55210016-55210041	0	GTGCATGTGTGCATGCAGGCATGTTC	1	2	6	DD1	2.0	.
chr17	55210258	55210284	chr17:55210258-55210284	0	AGAAAAGCCTGAGCAGAAGAGAAGTCT	1	2	7	AA2	1.0	.
chr17	55212433	55212465	chr17:55212433-55212465	0	AAAAATGCCTAGCATAGTGGCAGATACATGTTT	1	2	13	AD2	-	.
chr17	55212961	55212993	chr17:55212961-55212993	0	ATGCTTGCTTCTCAAGTCAAGTGAAAGTAGCTC	1	2	13	AD2	-	.
chr17	55214870	55214895	chr17:55214870-55214895	0	GGACTGGTTTCGTGGAAGACAATTTT	1	2	6	AB2	-	.
chr17	55215258	55215283	chr17:55215258-55215283	0	GGCCAAGTTCTTGGGTAAGCAAATCT	1	2	6	AD3	-	.
chr17	55217939	55217962	chr17:55217939-55217962	0	AAACATGTTGACTCCAACATTCTC	1	3	4	ACC1	1.0	.
chr17	55218178	55218204	chr17:55218178-55218204	0	AAGCAATCCCAAAAAGCAGACTGGCTC	1	2	7	AB2	-	.
chr17	55220003	55220035	chr17:55220003-55220035	0	AAGAAAGTCTATGGCAATAGAAGAGGGTTGTTT	1	2	13	AA2	-	.
chr17	55220174	55220204	chr17:55220174-55220204	0	AAGAATGTCTCTAGGATAGTCAGACTAACCT	1	2	11	AA2	-	.
chr17	55224557	55224578	chr17:55224557-55224578	0	AAATTAGTTCAAAAGGATGTTC	1	2	2	AA2	-	.
chr17	55226046	55226077	chr17:55226046-55226077	0	GACCTTGCTCCACTCACTTTAGGGAGAAGTTT	1	2	12	AD2	1.0	.
chr17	55228369	55228399	chr17:55228369-55228399	0	AGACATGTTGCATCCAGTCCTGGGCTTGTCC	2	1	11	C2	1.0	.
chr17	55232307	55232333	chr17:55232307-55232333	0	AAATAAGCTTCTGTAGGGAAAATGCTT	1	2	7	AA2	-	.
chr17	55233568	55233593	chr17:55233568-55233593	0	TAACTTGGTTATCTAAGAACAAGCTA	1	3	6	CCD2	-	.
chr17	55234000	55234027	chr17:55234000-55234027	1	AAACTTGTCTCCTTATGCAAATATGCTC	1	1	8	A2	-	.
chr17	55235067	55235091	chr17:55235067-55235091	0	GACCATGCCAATTACAGGCATGTTC	1	2	5	CD	1.0	.
chr17	55235179	55235208	chr17:55235179-55235208	0	TAACTAGCCGAGTGGTGGTGAGACATCCTC	1	3	10	ACC1	1.0	.
chr17	55237135	55237159	chr17:55237135-55237159	0	AAACAAGTTCCTGATGGCATTGTTT	1	2	5	AD1	-	dELS
chr17	55241137	55241156	chr17:55241137-55241156	0	AGGAAAGCCTGGACTTGTTA	2	2	0	AC2	-	.
chr17	55245380	55245401	chr17:55245380-55245401	0	GAACCTGCTTGGGGACAAACTC	1	2	2	AB3	2.0	.
chr17	55247227	55247254	chr17:55247227-55247254	0	AAGCATTTCTACTCCGTGGAGCATATCT	1	2	8	AA2	-	.
chr17	55248201	55248229	chr17:55248201-55248229	0	AATCATGCCCTTAAAAGAAAAGATTGCCT	1	2	9	AD2	-	.
chr17	55251136	55251162	chr17:55251136-55251162	0	AACCCAGTCCTGTGCTGAAGCTAGCTC	1	2	7	BD4	-	.
chr17	55251324	55251344	chr17:55251324-55251344	0	AAAAGTGCCTGAAACATGCTC	3	2	1	AB4	-	.
chr17	55253302	55253321	chr17:55253302-55253321	0	TAACTAGTCAGGATAAGCTC	2	3	0	ACC2	-	.
chr17	55255219	55255248	chr17:55255219-55255248	0	GAGCTTGTCCTTTGTGCCAGGCACTAGTCT	1	1	10	D2	-	.
chr17	55258594	55258617	chr17:55258594-55258617	0	AAAAAAGCCCCAAATAGCAAGCCC	1	2	4	AC2	1.0	.
chr17	55258913	55258940	chr17:55258913-55258940	0	TAGCTAGCCATAGGATCATGACAAGTCA	1	4	8	CCCC	-	.
chr17	55259640	55259664	chr17:55259640-55259664	0	GAAGAAGCCTGGGTTAGGCATATCT	1	2	5	AA2	-	.
chr17	55262740	55262772	chr17:55262740-55262772	0	GGGCTGGTCCTCAATCTGGTCCGTGACATGTTG	1	3	13	BCC2	-	.
chr17	55265663	55265686	chr17:55265663-55265686	0	GGGCACGCCCGCTGGAGCATCCCC	1	2	4	AB2	1.0	pELS,CTCF-bound
chr17	55270451	55270477	chr17:55270451-55270477	0	AAGCAAACCTGAAAAAGGAGAAAGTTC	1	2	7	AA2	-	.
chr17	55273460	55273481	chr17:55273460-55273481	0	GGACATGCTTTCATGCATTTTT	2	2	2	AD1	2.0	pELS
chr17	55273721	55273753	chr17:55273721-55273753	0	GAGCTTGCCCAACGCTGTGTGGTGTGCTGGCTT	1	2	13	BD1	-	PLS,CTCF-bound
chr17	55277409	55277429	chr17:55277409-55277429	0	AGCCAAGTTTCTGGCTAGCTT	1	2	1	CD	-	.
chr17	55277663	55277682	chr17:55277663-55277682	0	TGACTTGCTCAAGCACCCCC	1	3	0	ABC2	-	dELS
chr17	55282098	55282126	chr17:55282098-55282126	0	ATGCAAGTTAAATTACATTAAACAAGCTA	1	3	9	CCD1	1.0	.
chr17	55283912	55283935	chr17:55283912-55283935	0	AAGGAAGCTTTGGAGAACTTGCCA	1	2	4	AC2	-	.
chr17	55285401	55285429	chr17:55285401-55285429	0	CAGCATTCCCCTGAGCCTTTGACATGTCT	1	3	9	ACC2	-	dELS
chr17	55286087	55286118	chr17:55286087-55286118	0	AAGCTAGTTACCCTCCCAGATAAAACAACTTT	1	2	12	AC2	-	dELS
chr17	55289089	55289120	chr17:55289089-55289120	0	GAGAATGCCTCTTCTCTCCATGTGGCATGTCA	1	3	12	ACC1	-	.
chr17	55289628	55289659	chr17:55289628-55289659	0	GAACAATTTTTTTAAATGTGGCAAACATCCTT	1	2	12	AA2	-	.
chr17	55295662	55295684	chr17:55295662-55295684	0	AGGCAAACTCGTGGTACTTGCCC	1	2	3	AD2	-	dELS,CTCF-bound
chr17	55297479	55297506	chr17:55297479-55297506	0	GGACATCTCTTCTTCAGAAAACCTGTTC	1	2	8	AB2	-	.
chr17	55299356	55299378	chr17:55299356-55299378	0	AGGCTATCTCTACGGGCATTTTC	1	2	3	AA2	-	.
chr17	55299607	55299632	chr17:55299607-55299632	0	AAGCATGTCATCACCTCAGCATGCCT	1	2	6	CC	-	.
chr17	55302178	55302202	chr17:55302178-55302202	0	GGATGAGTTTGGCTTAAACATGTTG	1	3	5	ABC1	1.0	dELS,CTCF-bound
chr17	55302316	55302340	chr17:55302316-55302340	0	AAGAAGGCTTTGGAAAGGCATGTTT	2	2	5	AB1	-	dELS,CTCF-bound
chr17	55302858	55302888	chr17:55302858-55302888	0	GAACTTGTTTCTCTGCTGGAGAAGGTAGCCC	1	1	11	A2	2.0	.
chr17	55303009	55303030	chr17:55303009-55303030	0	CAGCATGTCATTGGACTAGGTC	2	3	2	CCD1	-	dELS,CTCF-bound
chr17	55304937	55304961	chr17:55304937-55304961	0	GAGCTACCTCGTGCAGGACAGGCCC	1	2	5	AB2	1.0	.
chr17	55305921	55305940	chr17:55305921-55305940	0	TAGCATATCTGAGCTTGTCT	3	2	0	AC1	-	.
chr17	55308937	55308956	chr17:55308937-55308956	6	AGGCTAGACTGGGCATGTTT	4	1	0	D2	-	dELS,CTCF-bound
chr17	55310953	55310974	chr17:55310953-55310974	0	ATACATGTTTTTAAAAAAGCCC	1	2	2	AD2	1.0	.
chr17	55314979	55315011	chr17:55314979-55315011	0	GGGCTTCTCCTTCTCTAGTTTTTGAACATGTGT	1	2	13	AD2	1.0	.
chr17	55315345	55315375	chr17:55315345-55315375	0	GGAAATGTTTGACCCTCGCAAACGCAAGTTC	1	2	11	AD2	1.0	.
chr17	55321722	55321741	chr17:55321722-55321741	0	GAGCATGGCCAGACTATTCC	3	2	0	AD2	-	dELS,CTCF-bound
chr17	55327188	55327211	chr17:55327188-55327211	0	GGACTAGTCAAAGGTGGCAAGCAT	1	3	4	CCD1	-	pELS
chr17	55334148	55334169	chr17:55334148-55334169	0	AATCTTGCCCCCAAACAATCCT	1	2	2	AD3	-	.
chr17	55338416	55338443	chr17:55338416-55338443	0	AAGTAAGTTTGTTAGTGGGGGCTTTCTT	1	2	8	AA2	-	.
chr17	55340479	55340501	chr17:55340479-55340501	0	GGAAAAGCCATCCCAGCATGTTT	1	3	3	ACC1	1.0	.
chr17	55350987	55351007	chr17:55350987-55351007	0	GAACATGTTTGGAGCACCCTA	2	3	1	ABC2	1.0	dELS,CTCF-bound
chr17	55352835	55352857	chr17:55352835-55352857	0	AGACTAGCCTGGAAAACATAGTG	1	3	3	ACD2	-	.
chr17	55357006	55357028	chr17:55357006-55357028	0	AGGCATTTTCAATGGATTAGCTC	1	2	3	AA2	1.0	dELS,CTCF-bound
chr17	55357237	55357259	chr17:55357237-55357259	0	TAACAAGTTTGGTGGACTCTTTC	1	3	3	ABC2	-	.
chr17	55359246	55359270	chr17:55359246-55359270	0	AAATAAGTTCTAAGAAAACATGCAT	1	2	5	AD3	1.0	.
chr17	55359666	55359685	chr17:55359666-55359685	0	AAGCTTTCCTAGGCATTTTT	1	2	0	AA2	-	.
chr17	55360843	55360862	chr17:55360843-55360862	2	AGACATGTTATAACAAGTTA	4	3	0	CCC	-	.
chr17	55365663	55365686	chr17:55365663-55365686	0	GAACAGGCTTAGTTAGATAAGCTT	1	2	4	AB2	2.0	.
chr17	55367676	55367700	chr17:55367676-55367700	0	AAACTAGTTAGTAATGAAAATGTTT	1	2	5	AC2	-	.
chr17	55372569	55372589	chr17:55372569-55372589	0	GAACTTCCTAGAGACTTGTTG	1	3	1	ACC2	1.0	.
chr17	55373011	55373033	chr17:55373011-55373033	0	GAAAATGTCTCCAGGGCATGTCA	1	2	3	AC2	2.0	.
chr17	55379294	55379315	chr17:55379294-55379315	0	GGACATGTTCCCAGACATTATG	1	3	2	ACD2	1.0	.
chr17	55379379	55379400	chr17:55379379-55379400	0	AAACAAGCCTCAGAGCAATTTT	1	1	2	A1	1.0	.
chr17	55380874	55380903	chr17:55380874-55380903	0	AGGCAAGTTCCAAGTGACTCCTACATGTCA	1	3	10	CCD2	-	.
chr17	55381684	55381703	chr17:55381684-55381703	0	GAACTAGTTCAGAGATTTTC	2	2	0	AA1	-	.
chr17	55385027	55385047	chr17:55385027-55385047	0	AGAGAAGCCTGAGTCAAGTCT	1	2	1	AD2	-	dELS
chr17	55386725	55386757	chr17:55386725-55386757	0	AAGCCTGCTCTTTCCTCTCCCTGGAATATGTCT	1	2	13	AB2	-	.
chr17	55388949	55388971	chr17:55388949-55388971	0	GGGCAAGCCTCCAAAGCCTACTT	1	2	3	AB1	1.0	dELS
chr17	55389086	55389111	chr17:55389086-55389111	0	GAACAGGCCCCTGATGAGAATAGCTT	1	2	6	AB2	-	dELS
chr17	55390164	55390186	chr17:55390164-55390186	0	CACCATGTTGGTCAGGCTTGTCT	1	3	3	CCD1	1.0	.
chr17	55390675	55390701	chr17:55390675-55390701	0	GGACATTTTCTTCTTTAGGACATATTT	1	2	7	AA2	-	.
chr17	55391888	55391911	chr17:55391888-55391911	0	GGTCTAGTCCTTAGAAAATAGTTT	1	2	4	AD2	-	.
chr17	55394490	55394513	chr17:55394490-55394513	0	AATTAAGCCCCCACAGGCAAGTTC	1	2	4	AD4	-	dELS,CTCF-bound
chr17	55398733	55398765	chr17:55398733-55398765	0	AGAGTAGCCCTCCCTCTAGGGATAGAGTAGCTC	1	2	13	AA2	1.0	.
chr17	55404394	55404418	chr17:55404394-55404418	0	GAACCAGCTAAAAGCAGACAAGTTG	1	3	5	BCC1	1.0	.
chr17	55406243	55406271	chr17:55406243-55406271	0	AAACTAGCCAGGCATGGTGGCACATGCCT	1	2	9	CD	1.0	.
chr17	55407348	55407372	chr17:55407348-55407372	0	AAGCTTGCTTTCCTCATACATATTT	2	2	5	AD1	-	.
chr17	55407473	55407497	chr17:55407473-55407497	0	GAGCAAGCTATCTGCACACAAGTTC	1	2	5	CD	2.0	dELS,CTCF-bound
chr17	55408412	55408443	chr17:55408412-55408443	0	AAGCATAGCCACCTGTATTTCTAAGCAAGTTC	2	2	12	AD1	1.0	.
chr17	55408681	55408712	chr17:55408681-55408712	0	AGACTTGTGTGAGTAAGTGAAAAAACATACCC	1	2	12	AD2	-	.
chr17	55410408	55410433	chr17:55410408-55410433	0	AAACTTCCTTTTTTGAAAAGAAGTTT	1	2	6	AA2	-	.
chr17	55411088	55411110	chr17:55411088-55411110	0	CATCCAGTCCAAAGAACAAGTCC	1	3	3	BCD1	1.0	dELS
chr17	55412859	55412888	chr17:55412859-55412888	0	AGGAATGCCCTTTATCTTGAGATCATGTCC	1	2	10	AD2	-	.
chr17	55413571	55413595	chr17:55413571-55413595	0	AAAGTTTCTTATAATAAGCATGTTT	2	2	5	AA1	-	.
chr17	55414171	55414191	chr17:55414171-55414191	0	CAGCATGTTCATAGCAAGTTG	2	3	1	CCC	-	dELS
chr17	55415390	55415409	chr17:55415390-55415409	0	AAGCTAGTTTAAAGAAGTGT	2	2	0	AD1	1.0	.
chr17	55419104	55419136	chr17:55419104-55419136	0	GGGCAAGTTCCCTTTCATTCTCTAAACCTATTT	1	2	13	AB1	-	.
chr17	55423766	55423791	chr17:55423766-55423791	0	AAACTTCTCTGGAAAAAAAAAAGTCT	1	2	6	AA2	-	pELS
chr17	55423893	55423920	chr17:55423893-55423920	0	AAACTAGCCTGAGCACCAAAGCAAGAGT	1	2	8	DD4	-	.
chr17	55425506	55425528	chr17:55425506-55425528	0	AAGCAAGCACCTGGGACCTGCTC	1	2	3	BD2	-	.
chr17	55425683	55425707	chr17:55425683-55425707	0	AAATATGACCGAATAAAGCAAGTTT	2	2	5	AD1	-	.
chr17	55425834	55425858	chr17:55425834-55425858	0	AGACTTGCTTGATAAAAACAACTGG	1	3	5	ACD2	-	.
chr17	55427783	55427802	chr17:55427783-55427802	0	GAGCCTCCTTGGGCAAGTCC	3	2	0	AB1	-	.
chr17	55428193	55428218	chr17:55428193-55428218	0	AAAATTGTCTTCTACAAAACCAGTTC	1	2	6	AB2	-	.
chr17	55431281	55431305	chr17:55431281-55431305	0	AGCTTTGTTTATCTAAGACAAGTCA	1	3	5	ACD1	-	.
chr17	55432769	55432792	chr17:55432769-55432792	0	GAGCAGGCTTCCTAAAACTCGCCT	1	2	4	BB2	-	.
chr17	55434157	55434186	chr17:55434157-55434186	0	TGACTTGCCCTGCCCCGGGGAAACATGTTT	2	1	10	C1	-	.
chr17	55439532	55439556	chr17:55439532-55439556	0	GAATATGCTACCCGAAAACATGCCA	1	3	5	ACC1	1.0	.
chr17	55440394	55440413	chr17:55440394-55440413	0	AAGCATCTCTGGGCTTTCCT	1	2	0	AA2	-	.
chr17	55440605	55440632	chr17:55440605-55440632	0	GCACAAGTCCACCCTCAGAATCATGCTC	1	2	8	DD2	-	dELS
chr17	55442601	55442627	chr17:55442601-55442627	0	AAGCTGGCATAACTCTCAGACTTGTCC	1	2	7	BD1	1.0	.
chr17	55442692	55442718	chr17:55442692-55442718	0	GGACTTGCCTTTGGCCCGGATTGGCTC	1	2	7	AB1	1.0	.
chr17	55442911	55442941	chr17:55442911-55442941	0	AAGCTTGCTTATTTCATCCTCACAGTAGCCT	1	2	11	AD1	-	.
chr17	55443617	55443638	chr17:55443617-55443638	0	GGGTTAGCCTCTGAGCAAGCCT	1	1	2	A1	2.0	.
chr17	55447120	55447147	chr17:55447120-55447147	0	AAACAACCTCAGGTCAGGAAATTAGCTC	1	2	8	AA2	1.0	.
chr17	55449225	55449256	chr17:55449225-55449256	0	GGACCTGTCTATCCAGGGTCATAAACAAGTTG	1	2	12	BC2	1.0	dELS
chr17	55452514	55452534	chr17:55452514-55452534	0	GAGCAAGTTCTCAGCTTCTCA	1	3	1	ACC1	-	.
chr17	55452557	55452577	chr17:55452557-55452577	0	GGACAAATCAAGAGCTTGCCA	1	3	1	ACC2	1.0	dELS,CTCF-bound
chr17	55454009	55454029	chr17:55454009-55454029	0	GGGCAAGTTAGAGCCAAGCCC	1	2	1	CD	-	.
chr17	55454251	55454275	chr17:55454251-55454275	0	AAATTATCTCAGACAAAACAAGCTT	1	2	5	AA1	-	.
chr17	55454650	55454670	chr17:55454650-55454670	0	AAACTTGCTTTAAAAAAGTGT	1	2	1	AD1	-	.
chr17	55454722	55454741	chr17:55454722-55454741	0	AAACTTGCACAGGCAAGTTT	2	1	0	D2	-	.
chr17	55455643	55455667	chr17:55455643-55455667	0	TAGCCAGTCATGGTGGAGCATGCCT	1	3	5	BCC1	-	dELS
chr17	55457967	55457993	chr17:55457967-55457993	0	GGATTTGCCTGCTAGCTGAACATTTTC	1	2	7	AA2	-	.
chr17	55458663	55458688	chr17:55458663-55458688	0	AGAAGAGCTCGCAGAAGAGCATGCCT	1	2	6	AB4	1.0	dELS
chr17	55461998	55462030	chr17:55461998-55462030	0	AGGCAAATTCATATTTTTCTGGGTAACTTGTTA	1	3	13	ACC2	-	.
chr17	55463915	55463937	chr17:55463915-55463937	0	AGACTAGCCTGATCAACATGGCA	1	3	3	CCD1	2.0	dELS,CTCF-bound
chr17	55463964	55463990	chr17:55463964-55463990	0	AAATTAGCCTGGTGTGGAGGCATGTTC	2	1	7	A1	-	.
chr17	55464308	55464327	chr17:55464308-55464327	0	GAACAAGCTCGACCTAGGCC	2	2	0	DD1	1.0	.
chr17	55464410	55464439	chr17:55464410-55464439	0	GGGCATGTTAATTCCACTTGTAGGATGTTC	1	3	10	ACC2	3.0	.
chr17	55465111	55465132	chr17:55465111-55465132	0	AGACAAGTTCATAAACAATCTG	1	2	2	AC3	2.0	.
chr17	55466526	55466545	chr17:55466526-55466545	0	GGACAAGTCCAGACATCATA	3	3	0	ACD2	1.0	.
chr17	55468702	55468730	chr17:55468702-55468730	0	AAACTTACCTCCTTACTATGGGCAAACTT	1	2	9	AA2	-	.
chr17	55469246	55469269	chr17:55469246-55469269	0	CGACTAGCTCTTCCCCACTTGCCC	1	3	4	CCD2	-	.
chr17	55470950	55470972	chr17:55470950-55470972	0	GGACAAGTCTTACAGGTTGGTTC	1	2	3	AB1	-	.
chr17	55471458	55471485	chr17:55471458-55471485	0	ACACATGCCCTTCCTGCAGACCATGTTC	1	2	8	DD2	-	.
chr17	55471820	55471849	chr17:55471820-55471849	0	GAACTTGACCTCACAGTTCTGGGCTGGCCT	1	2	10	BD2	-	.
chr17	55473264	55473284	chr17:55473264-55473284	0	AGGCTTTCTCAGGCCTTGTCC	1	2	1	AD2	-	.
chr17	55474108	55474134	chr17:55474108-55474134	0	GGAATTGCTCACTCAGGGAGCTTGGTT	1	2	7	AD3	-	.
chr17	55474301	55474324	chr17:55474301-55474324	0	AGGCCTGTCCTGTGGAGCATCCCT	2	2	4	AB3	1.0	.
chr17	55474503	55474525	chr17:55474503-55474525	0	AGTCTGGTCTTTGGAACTTGCCT	1	2	3	BD1	-	.
chr17	55474939	55474958	chr17:55474939-55474958	0	AAGGAAGCCTGGACAGGTCC	3	2	0	AB3	-	.
chr17	55480480	55480504	chr17:55480480-55480504	0	AAGCATCCATATTCTAAACAAGCTC	2	2	5	AD1	-	.
chr17	55481896	55481915	chr17:55481896-55481915	0	TATGTTGCCCAGGCTTGTTT	2	3	0	ACD1	1.0	.
chr17	55484291	55484320	chr17:55484291-55484320	0	AACCAAGCCCTAACTGAGAAGGGAAAGTTC	1	2	10	AD2	-	.
chr17	55487925	55487945	chr17:55487925-55487945	0	AGACCAGCCTCAAACAAGGCT	1	2	1	BD3	-	.
chr17	55495587	55495606	chr17:55495587-55495606	2	AGACAAGCCTGGGCAACATA	2	3	0	ACD2	-	.
chr17	55497902	55497931	chr17:55497902-55497931	0	AAACATTCCTTTTAGATACTGAATTAGTTT	1	2	10	AA2	-	.
chr17	55499467	55499492	chr17:55499467-55499492	0	GAACTAGTTTTAGATGTGACTATCTC	1	2	6	AC1	-	dELS
chr17	55502167	55502190	chr17:55502167-55502190	0	AGGCTTGCTTAGGTAAACAAAGCA	1	3	4	ACD2	-	.
chr17	55506867	55506899	chr17:55506867-55506899	0	AAACAAATTTACAAGAAAAAAACAAACAACCCC	1	2	13	AA2	-	.
chr17	55507984	55508016	chr17:55507984-55508016	0	GGGCATGACTGGTGCTTTTACCAACACAAGCCT	1	2	13	DD2	2.0	.
chr17	55510299	55510321	chr17:55510299-55510321	0	GAACAAGTTCAATGGGGTTGCCT	1	1	3	A2	-	.
chr17	55510657	55510677	chr17:55510657-55510677	0	AGACTAGACTGGAGTTAGTCT	1	2	1	AD2	-	.
chr17	55511488	55511520	chr17:55511488-55511520	0	AAAGCTGCTCGGTTTAATAACTTAAGCTTGCTG	1	3	13	ABC1	-	.
chr17	55512601	55512622	chr17:55512601-55512622	0	AGGCTACTTCATGGGCATGTGC	1	2	2	AD2	-	.
chr17	55515954	55515984	chr17:55515954-55515984	0	GTGCTTGCCCCTTATAGACTTGAGCTTGGTT	1	2	11	DD3	-	.
chr17	55517574	55517593	chr17:55517574-55517593	0	CAACAAGTTGAGAGATGCCT	3	3	0	ACC2	1.0	.
chr17	55519754	55519775	chr17:55519754-55519775	0	GAGTAAGTCTGACAACATGTCC	1	2	2	AC2	-	.
chr17	55522758	55522782	chr17:55522758-55522782	0	GCACTTGTCCCCATCTGACATGTTC	1	2	5	CD	-	.
chr17	55533255	55533276	chr17:55533255-55533276	0	TAAAATGTTTAACAACATGTTC	2	3	2	ACC1	3.0	.
chr17	55536640	55536670	chr17:55536640-55536670	0	GAACAAGTTTCTAAACAATAAAAAAGAGCTT	1	2	11	AB1	-	.
chr17	55542928	55542949	chr17:55542928-55542949	0	GAAGTTGTCCCACAGCTTGCTA	1	3	2	ACC1	-	.
chr17	55543815	55543836	chr17:55543815-55543836	0	AGGCTTGCTTTTAAGCATTTTA	1	2	2	AC3	-	.
chr17	55549309	55549338	chr17:55549309-55549338	0	AAACATGTCTCTAGTCATTGGCAAATGTCC	2	2	10	AD1	1.0	CTCF-only,CTCF-bound
chr17	55550413	55550442	chr17:55550413-55550442	0	AGAATAGCTCTCTGCTACACAGAGTAGTCC	1	2	10	AA2	1.0	.
chr17	55550762	55550782	chr17:55550762-55550782	0	GTGCAAGCTTCCAGCTTGCTT	1	2	1	CD	-	.
chr17	55550860	55550885	chr17:55550860-55550885	0	AGGGAAGCTCTGCTAAGGACTCGTTT	1	2	6	AB3	-	.
chr17	55552360	55552391	chr17:55552360-55552391	0	AAAGAAGTCTTGATGCTTAGTCAGGCAAATCC	1	2	12	AA2	-	.
chr17	55552462	55552493	chr17:55552462-55552493	0	GAACTAGCCTGTTAATGCCGTGAAGAAAACCT	1	2	12	AA1	-	.
chr17	55555269	55555301	chr17:55555269-55555301	0	AGGACAGCCTTTCCACATTAGCTAAGCTTGCCA	1	3	13	ABC1	-	.
chr17	55561074	55561102	chr17:55561074-55561102	0	GAACTTGCTGATGCCCTCGAAGGAAGCCT	1	2	9	AC2	-	.
chr17	55562604	55562632	chr17:55562604-55562632	0	AAATTAGCCTGATGTGATGGTGCATGCCT	1	2	9	AD2	1.0	.
chr17	55563508	55563537	chr17:55563508-55563537	0	AGTCTAGTTATTTAGAGAAGTAACTTGTCT	1	3	10	CCD1	1.0	.
chr17	55566846	55566876	chr17:55566846-55566876	0	GAACATCCCCAGGTCCTCATGGAGCATGTGC	1	2	11	AD2	2.0	.
chr17	55570256	55570276	chr17:55570256-55570276	0	AAACGTGGCTGAAACATGCCC	2	2	1	BD1	-	.
chr17	55570679	55570711	chr17:55570679-55570711	0	CAGCCTGCCAGGCCAAAACAGAGGAACAAGCCC	1	3	13	BCC1	1.0	.
chr17	55575847	55575869	chr17:55575847-55575869	0	AGGCATCTCACCTTGGCATGTTC	1	3	3	ACC2	-	.
chr17	55583581	55583609	chr17:55583581-55583609	0	AAGGTTGCCTATTACAAATACACATGTCT	1	2	9	AD2	1.0	.
chr17	55591276	55591300	chr17:55591276-55591300	0	GGAAGAGTTTAGCTAAGACTAGTTT	1	2	5	AB4	-	.
chr17	55593207	55593229	chr17:55593207-55593229	0	AAACTTGTTCTGTAAACTGGCAT	1	2	3	BD4	1.0	.
chr17	55596163	55596185	chr17:55596163-55596185	0	TGCCATGTTGCATGGGCTAGTTT	1	3	3	CCD1	-	.
chr17	55596516	55596542	chr17:55596516-55596542	0	AAGCCTGCTCTTAGGTTAAACAACCTT	1	2	7	AB3	1.0	.
chr17	55596774	55596793	chr17:55596774-55596793	0	AGGTTTGCATAGACATGTTC	3	2	0	AD1	2.0	.
chr17	55598280	55598299	chr17:55598280-55598299	0	AAACTTTTCTGAATTTGTTT	1	2	0	AA2	-	.
chr17	55598890	55598911	chr17:55598890-55598911	0	ACACTAGCCTCATAGCATGCCT	2	2	2	CD	-	.
chr17	55599717	55599736	chr17:55599717-55599736	0	AAATTTGTTAAGACTAGTTT	2	2	0	AC1	-	.
chr17	55602344	55602363	chr17:55602344-55602363	0	AAACCAGTCCAGGCATTCCC	4	2	0	AB3	1.0	dELS,CTCF-bound
chr17	55606506	55606534	chr17:55606506-55606534	0	AAGCAAGCCCCCCTTTTCTGGGACAGCCC	1	2	9	AB1	-	dELS
chr17	55609582	55609603	chr17:55609582-55609603	0	GGGCTTGTTCTGGGGTAAGATC	1	2	2	AD1	1.0	.
chr17	55609786	55609814	chr17:55609786-55609814	0	GAACAGGCTTAGGAGGGGAAGACAAGTTG	1	2	9	BC2	-	.
chr17	55611895	55611920	chr17:55611895-55611920	0	TGGCAACCTCTAAATCAAGCTTGTCT	1	2	6	AC1	-	.
chr17	55615933	55615961	chr17:55615933-55615961	0	GAACTATTCTTAGATTTCTAAACAAGTCT	1	1	9	A2	1.0	.
chr17	55617624	55617647	chr17:55617624-55617647	0	GGAAATGTCTTCTTGGACAAGCTT	2	1	4	A1	-	.
chr17	55618638	55618668	chr17:55618638-55618668	0	AGGCAAGGTCTCGAAATGTAAAAAGATGTTT	1	2	11	AD2	2.0	.
chr17	55620683	55620706	chr17:55620683-55620706	0	AGGCAAGTCTGTTAGGACATTTAG	1	3	4	ACD2	1.0	.
chr17	55621563	55621586	chr17:55621563-55621586	0	GAGATAGCTCTTCTCAGCAAGCTC	1	2	4	AC2	-	.
chr17	55622085	55622106	chr17:55622085-55622106	0	CCAAATGCCTCAAGACAAGTCC	1	3	2	ACD1	-	.
chr17	55622201	55622220	chr17:55622201-55622220	0	GGGTATGCTTAAATTAGTTC	1	2	0	AA2	-	.
chr17	55626383	55626402	chr17:55626383-55626402	0	AGACTAGCCTGGGCAACATG	2	3	0	ACD2	-	.
chr17	55630071	55630092	chr17:55630071-55630092	0	ACACAAGTTCTCCGACATGCCG	2	3	2	CCD1	2.0	.
chr17	55632613	55632632	chr17:55632613-55632632	0	GAGCCTGTTTAAGAATGCTT	2	2	0	AB2	2.0	.
chr17	55634742	55634761	chr17:55634742-55634761	0	AAGCAAGTTTGACCTTGTTC	2	1	0	D2	1.0	dELS
chr17	55634995	55635022	chr17:55634995-55635022	0	GAACTTGCTTTTGTGCCTAACCATATTT	2	2	8	AD1	-	.
chr17	55637322	55637343	chr17:55637322-55637343	0	TAAATAGCTTGTAAGCTAGCTG	1	3	2	ACC1	1.0	.
chr17	55639452	55639471	chr17:55639452-55639471	0	AGTCAAGGCTGGGCAAGTTT	2	2	0	DD1	-	.
chr17	55642439	55642459	chr17:55642439-55642459	0	AGTCTTGCCAACAGCTAGCTC	1	3	1	CCD1	-	dELS,CTCF-bound
chr17	55642574	55642602	chr17:55642574-55642602	0	GGAAAAGTTTGGGGAACTTAAAATAGTTT	1	2	9	AA2	1.0	dELS,CTCF-bound
chr17	55643127	55643152	chr17:55643127-55643152	0	AGACTAGTCTTCCCAAAGACAGGTCC	1	1	6	B1	-	.
chr17	55644067	55644098	chr17:55644067-55644098	0	AATCTAGTCCCAGCTCTGCTACTGACTTGCCA	1	3	12	CCD1	1.0	.
chr17	55644962	55644981	chr17:55644962-55644981	0	GGACAAGTCCTGGTTTGCTA	2	3	0	ACC2	-	.
chr17	55646035	55646062	chr17:55646035-55646062	0	GGTCTAGCTTAGGTGACAGAGCAAGACC	1	2	8	DD3	1.0	.
chr17	55647478	55647506	chr17:55647478-55647506	0	GAGCATGTCAAAGTAGGAAAAGAAAGTTG	1	3	9	ACC2	1.0	.
chr17	55648175	55648201	chr17:55648175-55648201	0	AGTCTTTCTTCTTTCCAGAACTTGTCT	1	2	7	AD1	2.0	dELS
chr17	55648523	55648550	chr17:55648523-55648550	0	GAACAAGCTTGATGTAACAAGGAAGGTT	1	2	8	AD1	-	.
chr17	55649888	55649918	chr17:55649888-55649918	0	GGGAATGTTCCCAAAAGATCAGGGAAAGTCT	1	2	11	AA2	1.0	.
chr17	55649926	55649958	chr17:55649926-55649958	0	TGAGAAGCTTCTGAGAAACTATCAAGCATGCCA	1	3	13	ACC1	-	.
chr17	55653272	55653291	chr17:55653272-55653291	0	AGGCATGCTGAGGCCTGCTT	4	2	0	BC2	-	.
chr17	55653997	55654019	chr17:55653997-55654019	0	AAACTTGGCCAAGAAACAAACTT	1	2	3	AD2	2.0	.
chr17	55656061	55656080	chr17:55656061-55656080	0	AAACTTATTCAGAAAAGCCC	1	2	0	AA2	-	.
chr17	55660964	55660994	chr17:55660964-55660994	0	AAGCTAGCTTTTGACACCAGGGAACCTGCCT	1	1	11	B2	2.0	dELS
chr17	55661896	55661925	chr17:55661896-55661925	0	GGACTGGCTTTTGTCATTGGAGTCAAGTTT	1	2	10	BD2	-	.
chr17	55662025	55662046	chr17:55662025-55662046	0	GAACAAGCTTCAGTCCTTGCCC	1	2	2	DD1	-	dELS
chr17	55664284	55664314	chr17:55664284-55664314	0	AGACTTTATTTCATGGCAGATGAGCATGCTC	2	2	11	AD1	2.0	.
chr17	55665647	55665668	chr17:55665647-55665668	0	GAACTATTTCCCGGAAATGTTT	1	2	2	AA2	-	.
chr17	55666285	55666315	chr17:55666285-55666315	0	AAACAAACTCTATCCATCCAGAAACTGGTCC	1	2	11	AB2	-	.
chr17	55666517	55666539	chr17:55666517-55666539	0	AAACCTGTTTCTGAGAGAAGTTT	1	2	3	AB2	-	dELS
chr17	55667132	55667151	chr17:55667132-55667151	0	GGGCTTGGTGGAGCATGCCA	3	3	0	CCD2	2.0	.
chr17	55670452	55670474	chr17:55670452-55670474	0	AGACTGTCTTGGAAGACTTGCTT	1	2	3	AB1	-	.
chr17	55671903	55671928	chr17:55671903-55671928	0	AATCTAATCTGAGACAAGGCAAGTCC	1	2	6	AD1	-	.
chr17	55672770	55672792	chr17:55672770-55672792	0	TGACATGCCCTGGAAACATTTTC	1	2	3	AC2	-	dELS
chr17	55673162	55673182	chr17:55673162-55673182	0	CAACAAGTCTCTAGGAAGTTC	1	3	1	ACC2	-	dELS
chr17	55676068	55676087	chr17:55676068-55676087	0	TGACTTGTTTAACCTTGCCT	3	2	0	CD	1.0	.
chr17	55679338	55679359	chr17:55679338-55679359	0	GGACTTCCTTTTGGGCATTTCT	1	2	2	AA2	1.0	.
chr17	55680299	55680320	chr17:55680299-55680320	0	GGAAATGTCTGGAGACATTTTT	1	2	2	AA2	2.0	.
chr17	55686705	55686725	chr17:55686705-55686725	0	GAACTTCCTAGAGACTTGTTG	1	3	1	ACC2	-	.
chr17	55688000	55688032	chr17:55688000-55688032	0	GGACTTGCCTTGTCTCAGATGAGACACTAGACT	1	2	13	DD1	-	.
chr17	55689339	55689371	chr17:55689339-55689371	0	AAGCTTGCTCCAGAGGTCTCTATGGAGATGCTA	1	2	13	AC1	1.0	.
chr17	55690103	55690124	chr17:55690103-55690124	0	AATATTGCTTTTAAACAAGCTT	1	2	2	AD4	1.0	.
chr17	55690685	55690715	chr17:55690685-55690715	0	GAGTTTGCCTCTTTGTTGGTTAAAAATGCTC	1	2	11	AA2	-	.
chr17	55691183	55691202	chr17:55691183-55691202	0	GAGCAAGTTCAAGCTACTAG	2	3	0	ACD2	-	.
chr17	55691422	55691445	chr17:55691422-55691445	0	TAACTTGTTCAAACCAACCAGCTT	1	3	4	BCC2	1.0	.
chr17	55692989	55693021	chr17:55692989-55693021	0	GAGAATGTTTAAAGAAAAGAGAAGAACAAGCAC	1	2	13	AD3	-	.
chr17	55694491	55694518	chr17:55694491-55694518	0	AAACATTTCCGACACAAAGAACAAGGCC	1	2	8	AD2	-	dELS
chr17	55695080	55695101	chr17:55695080-55695101	0	AGGGATGCCTGGAGGCTATTTC	1	2	2	AA2	-	dELS
chr17	55696657	55696677	chr17:55696657-55696677	0	AGATTATTTTGAAGCAAGTTC	1	2	1	AA1	-	.
chr17	55700350	55700370	chr17:55700350-55700370	0	GAGCTAGTTTTAGACTTCACA	1	3	1	ACD2	2.0	.
chr17	55701953	55701972	chr17:55701953-55701972	0	AGAGTAGTCCAGGCATTCTT	1	2	0	AA2	-	.
chr17	55703222	55703254	chr17:55703222-55703254	0	AATTATGTTTTCCCTAAAGAAATGAACATGCTC	1	2	13	AD4	1.0	.
chr17	55707318	55707345	chr17:55707318-55707345	0	GAGCCTCTCTGGAATTGCAAACATGCTT	2	2	8	AB1	-	.
chr17	55709056	55709075	chr17:55709056-55709075	0	AAATTTGTTTAAACATTTTT	1	2	0	AA2	-	.
chr17	55710123	55710148	chr17:55710123-55710148	0	GAGCTTGTTCTGTACAAACCAAGTCC	1	1	6	D2	1.0	dELS
chr17	55710586	55710615	chr17:55710586-55710615	0	CAACTTGTTCTCCTAGTAGCAGAAAAGCTT	1	2	10	AC2	-	dELS
chr17	55717758	55717778	chr17:55717758-55717778	0	GAACAAGGTTAAAAGTTGTTT	1	2	1	AD2	-	.
chr17	55718111	55718138	chr17:55718111-55718138	0	CTAGAAGCTCCCTAAATGGAGCAAGTCT	1	3	8	ACD1	2.0	.
chr17	55720672	55720694	chr17:55720672-55720694	0	AAACAAGCTTCTCTGATTTGCCA	1	3	3	ACC2	1.0	dELS
chr17	55722173	55722199	chr17:55722173-55722199	0	AAACTTGTCTGCTGCTCAGACATGGTT	2	1	7	D1	1.0	pELS
chr17	55722265	55722288	chr17:55722265-55722288	0	GAACAAGTTTAAAGAAAGATACTT	2	2	4	AA1	1.0	pELS
chr17	55722841	55722872	chr17:55722841-55722872	0	AGGCTACCTCTGTTCCTAAATGACGCTTGTCT	1	2	12	AD2	1.0	.
chr17	55723734	55723754	chr17:55723734-55723754	0	CAGTAAGTCTGTAACAAGCTC	1	3	1	ACC1	-	.
chr17	55724497	55724516	chr17:55724497-55724516	0	GGGCATTTCAGAACTTGCCA	3	3	0	ACC2	-	.
chr17	55726497	55726526	chr17:55726497-55726526	0	CATGAAGTTCGCATTTTGTGAAGCATGCCC	1	3	10	ACD1	-	dELS
chr17	55729152	55729173	chr17:55729152-55729173	0	TGGCATGTCCTAGGGAAAGTCA	1	3	2	ACC2	1.0	.
chr17	55730545	55730566	chr17:55730545-55730566	0	AAACTTGCCTTCAAATAATCTC	1	2	2	AA1	-	pELS
chr17	55731212	55731244	chr17:55731212-55731244	0	AAACTTTCTTTACAGCACTGATAGGGCTTGATT	1	2	13	AD2	-	.
chr17	55732705	55732730	chr17:55732705-55732730	0	ACACAAGTCTTCCCATGAGCTGGCCT	1	2	6	BD3	2.0	pELS
chr17	55735246	55735266	chr17:55735246-55735266	0	AGACATGTCCAAGACTGGGCA	2	3	1	BCD2	-	.
chr17	55737626	55737657	chr17:55737626-55737657	0	AGGCATGTCTTAAACCACAATAATACTAATCC	2	2	12	AD1	2.0	.
chr17	55742797	55742828	chr17:55742797-55742828	0	AAACAGGTTTAAAAAATTAAAGTGACTTGTCT	1	2	12	BC2	1.0	.
chr17	55742846	55742868	chr17:55742846-55742868	0	GAACTTGTCCTTGACTCTTGTCT	1	2	3	DD1	-	.
chr17	55745313	55745339	chr17:55745313-55745339	0	GGGCTAGCTCCTGGAATAAGTATGTAT	2	2	7	AD1	-	.
chr17	55746478	55746510	chr17:55746478-55746510	0	GGATTTGTCTGATTGGGGTCTTATGACTAGTTA	1	3	13	ACC1	-	.
chr17	55747113	55747133	chr17:55747113-55747133	0	CAACATGTTTTAGGCTTACTT	1	2	1	AC2	-	.
chr17	55749362	55749385	chr17:55749362-55749385	0	AGGCAACTTCTCAAGAACAGGCCT	1	2	4	AB2	1.0	.
chr17	55751890	55751913	chr17:55751890-55751913	0	AGGCCTGTCATCCAAGGCTTGTCA	1	3	4	BCC1	-	pELS
chr17	55755961	55755988	chr17:55755961-55755988	0	CAACTTGCTTCCATACAAGAACTACATT	1	3	8	ACD2	1.0	.
chr17	55756763	55756794	chr17:55756763-55756794	0	AGGCTTCTCAGGAGATTCATATGAACATGCTG	1	3	12	ACC2	-	.
chr17	55756828	55756859	chr17:55756828-55756859	0	GTTCTAGTCCCTCAGCCAGGCTGAGCTTGCCT	1	2	12	DD4	1.0	.
chr17	55764723	55764748	chr17:55764723-55764748	0	CAGCATGTTTATTCCTTGACTTCCCC	1	3	6	ACC1	1.0	dELS,CTCF-bound
chr17	55765302	55765325	chr17:55765302-55765325	0	AAACATCTTAAACTCAACTTGTTC	1	3	4	ACC2	-	.
chr17	55768232	55768253	chr17:55768232-55768253	0	GGACTTGCTCCTTACCTAGTTT	1	2	2	CD	-	.
chr17	55768633	55768655	chr17:55768633-55768655	0	GAACTAGCTAATAGAACTAGTAC	1	2	3	CD	-	.
chr17	55779337	55779369	chr17:55779337-55779369	0	AACCAAGTTTGAGGAGCAGAGGAGAACATGTTG	1	2	13	CD	-	.
chr17	55779797	55779823	chr17:55779797-55779823	0	AGAGTAGCCCATACTTAAATCAAGTTT	1	2	7	AD2	-	.
chr17	55780844	55780873	chr17:55780844-55780873	0	CAGCTTGTTCTTGCCTCCTTCACCATGTCT	1	3	10	CCD2	-	.
chr17	55785080	55785109	chr17:55785080-55785109	0	TGACTTGCCTCTAAAGAATAGAGCAAGAGT	1	3	10	CDD3	-	.
chr17	55785191	55785219	chr17:55785191-55785219	0	TCACTTGCTTTCTCTCATGAAGCAAGTTG	1	3	9	CCD1	-	.
chr17	55788256	55788277	chr17:55788256-55788277	0	GAATATGCATCAAGGCAAGTTT	2	2	2	AD1	-	.
chr17	55789563	55789585	chr17:55789563-55789585	0	GTGCATCCTTTGAGAACAAGTTC	2	2	3	AD1	2.0	.
chr17	55794401	55794422	chr17:55794401-55794422	0	AAGAATGTTCTAAAATTTGTTT	1	2	2	AA2	-	.
chr17	55796386	55796409	chr17:55796386-55796409	0	TGACAAGTTGGTGTAAATTTGTTT	1	3	4	ACC2	-	.
chr17	55799956	55799988	chr17:55799956-55799988	0	GGGCTTCCCTTTGTGGGTAACCTAAACTTTCTC	1	2	13	AA2	1.0	.
chr17	55800516	55800544	chr17:55800516-55800544	0	GAACATGCTCCTTTAGCTCAGAGGAGTTT	2	2	9	AB1	-	.
chr17	55804004	55804032	chr17:55804004-55804032	0	AAACAAATTTACAAGAAAAAAACAACCCC	1	2	9	AA2	1.0	.
chr17	55805069	55805099	chr17:55805069-55805099	0	AGACAAGCCCAGAATTATTGTGGGGAACTTC	1	2	11	AA1	-	.
chr17	55805332	55805353	chr17:55805332-55805353	0	AGGCAATTTTTCAACCTTGTCC	1	2	2	AD2	-	.
chr17	55806455	55806476	chr17:55806455-55806476	0	AAGCTAGTTTTTAAACATTTAT	1	2	2	AD4	-	.
chr17	55809479	55809498	chr17:55809479-55809498	0	GAGATTGTTTGAGATTGTTT	1	2	0	AA2	-	.
chr17	55810476	55810498	chr17:55810476-55810498	0	GGGCTTGTCCCACTGAATTGTCT	1	2	3	AC1	1.0	.
chr17	55812437	55812462	chr17:55812437-55812462	0	AGACATTCTGTTGCCAAGGCTTGCTA	1	3	6	ACC2	1.0	CTCF-only,CTCF-bound
chr17	55813511	55813533	chr17:55813511-55813533	0	CATCATGTTGGCCAGGCTTGTCT	1	3	3	CCD1	1.0	.
chr17	55814502	55814529	chr17:55814502-55814529	0	GAACAAGGTCGGGGGGAAAGAAATGCTT	1	2	8	AD2	2.0	dELS
chr17	55815169	55815199	chr17:55815169-55815199	0	AAATTAGTTTAAGAGTTTAAAAAGCATGATT	1	2	11	AD3	1.0	.
chr17	55818223	55818251	chr17:55818223-55818251	0	CAGCATGTCTTGGGTGGGTAGGCATGTAT	1	2	9	CD	2.0	.
chr17	55819746	55819773	chr17:55819746-55819773	0	AAAATAGCTTACTACAAATAACTTGCTA	1	3	8	ACC1	1.0	.
chr17	55823748	55823771	chr17:55823748-55823771	0	GGACATGTCCAGAGACACAACTTT	2	2	4	AD1	-	.
chr17	55824156	55824178	chr17:55824156-55824178	0	CAACTTGTCTAATGCACTAGTCC	1	2	3	CD	-	.
chr17	55824432	55824462	chr17:55824432-55824462	0	GTGCATGTCTCAAATTAATTAGTGCATGTCT	1	2	11	DD2	1.0	.
chr17	55824565	55824592	chr17:55824565-55824592	0	GAACTACTTCATGGTGGGAGAGAAGCTT	1	2	8	AA2	-	.
chr17	55825001	55825023	chr17:55825001-55825023	0	AAACTTGTTTGGGGAACTAAATG	1	3	3	ACD2	-	.
chr17	55827582	55827612	chr17:55827582-55827612	0	GGACTTACTAAGAGGCTAGCAGAACTTGTTT	1	2	11	AC1	1.0	.
chr17	55827936	55827958	chr17:55827936-55827958	0	AAGCAAGCATGATGGAGTAGTTT	1	2	3	AD2	1.0	.
chr17	55830819	55830838	chr17:55830819-55830838	0	GAGAAGGCTTAGACATGCCT	3	2	0	AB1	-	.
chr17	55831548	55831573	chr17:55831548-55831573	0	ACACTTGCTTTTCAAGAGGCTTCTTT	1	2	6	AD3	-	.
chr17	55831607	55831632	chr17:55831607-55831632	0	GAAAATGTTGTGTACCAGGCATGCCT	1	2	6	AC1	2.0	.
chr17	55834240	55834266	chr17:55834240-55834266	0	AGGCTTGTTACATAGGTAGACATGTGC	1	2	7	CD	-	.
chr17	55837008	55837036	chr17:55837008-55837036	0	GGACTAGTCTGGTGATGTGAAGGTTGTAT	1	2	9	AD1	1.0	.
chr17	55843439	55843468	chr17:55843439-55843468	0	AGGCATCCTTCCTGCTGCCAGAACAACTTT	1	2	10	AA2	-	.
chr17	55849422	55849444	chr17:55849422-55849444	0	AAACAAGTCTGGCCAACATGGTG	1	3	3	CCD1	-	.
chr17	55853508	55853533	chr17:55853508-55853533	0	AAACATGTTACTTACATAACATATTT	1	3	6	ACC1	-	.
chr17	55854745	55854774	chr17:55854745-55854774	0	TGGCATGTTGTATATGTGTAAAACATGCAT	1	3	10	CCD1	-	.
chr17	55855125	55855148	chr17:55855125-55855148	0	GAACATGTCCACATAACCAGGCCC	2	2	4	BD1	-	.
chr17	55861739	55861763	chr17:55861739-55861763	0	GGGCAAGCTACTTCTCAACTTATCT	1	3	5	ACC1	1.0	.
chr17	55861835	55861859	chr17:55861835-55861859	0	TAGCAAGCTGTTTAAGAGAAAGTTC	1	3	5	ACC2	-	.
chr17	55862972	55863003	chr17:55862972-55863003	0	AAGCAAGATTGTGGATGAGATTAAACTAGATC	1	2	12	DD2	-	.
chr17	55864062	55864088	chr17:55864062-55864088	0	AAGCTTTCTTGATACATAAAAATGTCC	1	2	7	AA2	-	.
chr17	55866762	55866785	chr17:55866762-55866785	0	TAGCATGCCTGATATGGCTTGACT	1	3	4	CCD1	-	.
chr17	55869388	55869409	chr17:55869388-55869409	0	AAAAAAGTCCAAAGTCTAGTTT	1	2	2	AD2	-	.
chr17	55871702	55871727	chr17:55871702-55871727	0	AGAAAAGCTTAAGTATAAGCTTATTT	1	2	6	AA2	-	.
chr17	55871762	55871781	chr17:55871762-55871781	0	AGACAAGTCCAAACTGGTCC	3	1	0	B1	-	.
chr17	55872282	55872314	chr17:55872282-55872314	0	AAACTAGTACTTTTCTGCCTTAGAAAAAAGCCC	1	2	13	AD2	1.0	.
chr17	55879658	55879687	chr17:55879658-55879687	0	AAACAACCCTCATAATTTTAAGATTTGTTT	1	2	10	AA2	1.0	.
chr17	55887511	55887530	chr17:55887511-55887530	0	GACCTTGTTCAGACTTGACT	2	2	0	DD3	-	.
chr17	55887972	55887999	chr17:55887972-55887999	0	AGACATGTCCATCTTTTTTAACTTGTGA	1	3	8	CCD1	1.0	.
chr17	55889286	55889310	chr17:55889286-55889310	0	CATCTAGTTGCAGGAAAACAAGCTC	1	3	5	CCD1	1.0	.
chr17	55892350	55892377	chr17:55892350-55892377	0	AGACAGGGTTTGGGAGTAAAGCTTGTTT	1	2	8	BD1	-	.
chr17	55895564	55895587	chr17:55895564-55895587	0	AAGCTGGTTCACCAAGACAAGCTC	1	1	4	B2	-	dELS
chr17	55896057	55896084	chr17:55896057-55896084	0	GAACTACTCCCAATATATAGACTACTCC	1	2	8	AA2	3.0	.
chr17	55897456	55897486	chr17:55897456-55897486	0	AAGCCTGTCTTACACTGCCTGCAGCTAGTTG	1	3	11	BCC1	-	dELS
chr17	55902856	55902888	chr17:55902856-55902888	0	TAACAAGCCCAAAACATCAACTGTGACAAGGCT	1	3	13	CCD1	-	.
chr17	55904957	55904979	chr17:55904957-55904979	0	GAGCTTCTCCTTTGGACTTTCTC	1	2	3	AA2	1.0	.
chr17	55906772	55906802	chr17:55906772-55906802	0	AAACTGCTTTCCACAATGGGTAAACAAGTTT	1	2	11	AB1	-	.
chr17	55908549	55908576	chr17:55908549-55908576	0	AAGCCTACTCAATATGATGGGCTAGCTT	1	2	8	AB1	3.0	.
chr17	55913385	55913408	chr17:55913385-55913408	0	GAGCTATTCCTGGGGAACTAGTGT	1	2	4	AD2	1.0	.
chr17	55914381	55914400	chr17:55914381-55914400	0	GGACATTCCTGGCCATGCTC	3	2	0	AD2	-	.
chr17	55920290	55920312	chr17:55920290-55920312	0	AGGGTTGTCCTCAAGGCATGCTT	2	1	3	A1	1.0	.
chr17	55921329	55921356	chr17:55921329-55921356	0	AGACAGGTTTACGAAGAGAAGCATGTTT	2	1	8	B2	-	.
chr17	55922251	55922271	chr17:55922251-55922271	0	AGACAAGCTAAAAGATAGCTA	1	3	1	ACC2	-	.
chr17	55923827	55923848	chr17:55923827-55923848	0	ATGCAACCCTGCAAGCAAGTCT	1	2	2	AD1	-	.
chr17	55928056	55928086	chr17:55928056-55928086	0	AGATTGGTCTCTGGTAACCAGGAACTAGTTC	1	2	11	AB1	-	.
chr17	55934640	55934666	chr17:55934640-55934666	0	AAATTAGTTCCCTCTGTGGGCCTGTTT	1	2	7	AB2	-	.
chr17	55934898	55934924	chr17:55934898-55934924	0	TGGCAAGCCTAGTATTTGCGCTTGCTT	1	2	7	CD	2.0	.
chr17	55937338	55937367	chr17:55937338-55937367	0	AGACTAGCCTGACCAACATGGAGAATCCCC	2	2	10	AA1	-	.
chr17	55940171	55940199	chr17:55940171-55940199	0	AAACTCCTCTGAGCTAAAGGAACATGTTC	2	2	9	AB1	1.0	.
chr17	55943237	55943256	chr17:55943237-55943256	0	AAGCAACTTCAGAAAAGTCT	1	2	0	AA2	-	.
chr17	55944237	55944265	chr17:55944237-55944265	0	AAACAAATTTACAAGAAAAGAACAACCCC	1	2	9	AA2	-	.
chr17	55945308	55945338	chr17:55945308-55945338	0	AAACATATTAACCAAGAGATAAGACATGTCA	1	3	11	ACC2	-	.
chr17	55946243	55946264	chr17:55946243-55946264	0	AGACAAGTTATTAAACTTTCTG	1	3	2	ACC1	-	.
chr17	55946875	55946896	chr17:55946875-55946896	0	GCAAAAGCCTCCAAACTAGCTG	1	3	2	ACD1	-	.
chr17	55947034	55947062	chr17:55947034-55947062	0	GAAATTGCTATTTTGAGGTAAGCATGTTT	1	2	9	AC1	1.0	.
chr17	55947814	55947842	chr17:55947814-55947842	0	GGGGTTGTTTTTTTCGTGTAAATTTGTTT	1	2	9	AA2	-	.
chr17	55948827	55948846	chr17:55948827-55948846	0	AGACTTTCCTGAAGTTGCTT	1	2	0	AA2	-	.
chr17	55949315	55949343	chr17:55949315-55949343	0	AAGCCAGCTTGATCGTGGTGGATAAGCTT	1	2	9	AB2	-	.
chr17	55952895	55952924	chr17:55952895-55952924	0	AGGTTTGTTTTCTCTAAAATGAACCTGTCT	1	2	10	AB2	-	.
chr17	55955510	55955542	chr17:55955510-55955542	0	AGATTAGCCCAACCACATGTTTTAAACCTGTTT	1	2	13	AB2	-	.
chr17	55958113	55958142	chr17:55958113-55958142	0	AAAGTTGTGTGACAAGTGGAAAACATGTCT	2	2	10	AD1	2.0	.
chr17	55959201	55959224	chr17:55959201-55959224	0	GGGCATCTCCAAGGAGACTAGCAT	1	2	4	AD2	-	.
chr17	55959655	55959676	chr17:55959655-55959676	0	GAAATTGCCTCAGGACTGGTCT	1	2	2	AB3	-	.
chr17	55960608	55960639	chr17:55960608-55960639	0	GGGCATGCCCAGAGTTCCTATTGGGGTTCTCC	2	2	12	AA1	-	.
chr17	55960898	55960922	chr17:55960898-55960922	0	TAGCTAGCCTGGAAGAGGCAATCTA	1	3	5	ACC1	1.0	.
chr17	55963378	55963403	chr17:55963378-55963403	0	TGGTTTGTTTGAACACAAACTAGCCT	1	2	6	AC3	-	pELS
chr17	55969098	55969122	chr17:55969098-55969122	0	TAGCTAGCCTGTGGTGAGCATCCTC	1	2	5	AC2	2.0	.
chr17	55969529	55969555	chr17:55969529-55969555	0	TGGCATGTTTGAAAGGACAGCATGCAC	1	3	7	CCD1	-	.
chr17	55970459	55970478	chr17:55970459-55970478	0	AAACTTGTCTAGAGTTGCTT	2	1	0	A2	-	.
chr17	55971933	55971958	chr17:55971933-55971958	0	GAGAGTGTTTGTAGGAAAACTAGTTC	1	2	6	AB4	1.0	.
chr17	55973876	55973904	chr17:55973876-55973904	0	AGATTTGTCTTCCATCAAAAAACATCTTC	1	2	9	AA2	2.0	.
chr17	55978742	55978764	chr17:55978742-55978764	0	TGACATGCCCTGGAGACATTTTC	1	2	3	AC2	-	.
chr17	55979117	55979137	chr17:55979117-55979137	0	CAACAAGTCTCTAAGAAGTTC	1	3	1	ACC2	1.0	.
chr17	55981208	55981237	chr17:55981208-55981237	0	AGACTAGTATCTTTTGCTTATAACTTGTTT	1	2	10	CD	-	.
chr17	55982009	55982029	chr17:55982009-55982029	0	GGGCTTGCAAAGAACTTGTTA	1	3	1	CCD2	1.0	.
chr17	55987307	55987330	chr17:55987307-55987330	0	GGACATGCTAAGTTTGAGATGCTT	1	3	4	ACC2	1.0	.
chr17	55987515	55987538	chr17:55987515-55987538	0	GAAAAAGCCCTAGGGAACAATCTC	1	2	4	AA2	-	.
chr17	55989067	55989090	chr17:55989067-55989090	0	AAGCAAGTGTTGATAGACAAGTTC	1	1	4	D2	-	DNase-H3K4me3
chr17	55993044	55993073	chr17:55993044-55993073	0	AAACTTCTTCCTGGACATCTGGGCATTTCC	1	2	10	AA2	1.0	.
chr17	55993362	55993384	chr17:55993362-55993384	0	TGACATGCCCTGGAGACATTTTC	1	2	3	AC2	1.0	.
chr17	55993817	55993837	chr17:55993817-55993837	0	CAACAAGTCTCTAGGAAGTTC	1	3	1	ACC2	1.0	.
chr17	55995831	55995854	chr17:55995831-55995854	0	TAACAAGTTTATTTTAACAAGTCA	1	3	4	CCC	-	.
chr17	55998356	55998382	chr17:55998356-55998382	0	TAGCATGCTCATCAAGTAAACTTCTCA	1	3	7	ACC1	1.0	.
chr17	55998400	55998432	chr17:55998400-55998432	0	AGGCAGATCTGCCTTCAGGGAAAGAACATGTCC	2	2	13	AB1	-	.
chr17	55999960	55999981	chr17:55999960-55999981	0	GGACTAGATCAAAGTCATGTTT	2	2	2	DD2	-	.
chr17	56001086	56001108	chr17:56001086-56001108	0	AAGCCTGTTTGCAAAGTTAGCCC	1	2	3	AB2	2.0	.
chr17	56001835	56001854	chr17:56001835-56001854	0	AAACAAATTTGAACGTGTTT	1	2	0	AB2	2.0	.
chr17	56001928	56001953	chr17:56001928-56001953	0	AAACTTGTTTGACCTCAGAATTCTTC	1	2	6	AA1	1.0	.
chr17	56002014	56002039	chr17:56002014-56002039	0	GAAAATGCTAGAATAAAAACTTGCCT	1	2	6	AC1	1.0	.
chr17	56011393	56011419	chr17:56011393-56011419	0	AAACAAGCTCTAACAAAAACCTAGCCT	1	1	7	D2	1.0	.
chr17	56023377	56023399	chr17:56023377-56023399	0	CAAAGAGTTTAGGGAACATGCCC	1	3	3	ABC1	1.0	.
chr17	56024424	56024453	chr17:56024424-56024453	0	CAGTAAGCTGTAGAAGAGACAGGCAAGTCT	1	3	10	ACC1	1.0	.
chr17	56025990	56026018	chr17:56025990-56026018	0	GAGCTAGTTTCACAGATTTTAAAAAGTTA	1	3	9	ACC2	1.0	.
chr17	56026507	56026532	chr17:56026507-56026532	0	AGCCAGGCTCTGAGCAGAACATGTTT	2	2	6	BD1	2.0	.
chr17	56028301	56028320	chr17:56028301-56028320	0	AACCAAGTTTGGGCTTCCCC	2	2	0	AD3	-	.
chr17	56033990	56034012	chr17:56033990-56034012	0	AAGCTGGTTTGGGAAGCATGACT	1	2	3	BD2	2.0	.
chr17	56035726	56035757	chr17:56035726-56035757	0	AGGTTAGCCCTGGACTGGAAGCAAGATAGTCT	1	2	12	AA2	-	.
chr17	56037196	56037219	chr17:56037196-56037219	0	GAGTTTGTCTACAAAAAAATGTCC	1	2	4	AA2	1.0	.
chr17	56037368	56037400	chr17:56037368-56037400	0	ACACTAGCCTGAGCAGCATAGTAAGACTCGTCT	1	2	13	BD3	1.0	.
chr17	56038518	56038539	chr17:56038518-56038539	0	AAACATTCTTTCATGCATGCTT	1	2	2	AD2	-	.
chr17	56038823	56038848	chr17:56038823-56038848	0	TGGAAAGCCCTGAGAAAGACTTGCCA	1	3	6	ACC1	1.0	.
chr17	56039261	56039284	chr17:56039261-56039284	0	AAACATCCTTGGCAGATCTAGCCC	1	2	4	AD2	-	.
chr17	56042169	56042200	chr17:56042169-56042200	0	TAAAGTGCTCCAGGCAGATAGAAAGCAAGCTT	1	3	12	ABC1	-	.
chr17	56043078	56043104	chr17:56043078-56043104	0	GAAGAAACCTGAGGGAGGAACAAGTTT	1	2	7	AA1	1.0	.
chr17	56043212	56043239	chr17:56043212-56043239	0	GGGCTAGACTGTAGATTTAAACCTGCCT	1	2	8	BD2	2.0	.
chr17	56048517	56048545	chr17:56048517-56048545	0	ATACTGGCCCCCTTTTTTAAAACTTGCTT	1	2	9	BD1	1.0	.
chr17	56048562	56048591	chr17:56048562-56048591	0	AAGCATTCTTGTCCTCCTCAGGACAGGCCT	1	2	10	AB2	1.0	.
chr17	56052669	56052696	chr17:56052669-56052696	0	GGGCTTGCTGTGTGTGTTGGCCATGCTT	1	2	8	CD	-	.
chr17	56054362	56054383	chr17:56054362-56054383	0	TGAGATGTTTTGCAACTTGTCC	2	3	2	ACC1	1.0	.
chr17	56054425	56054456	chr17:56054425-56054456	0	AGGCATGTCTCAGAGACATTGCGGGTTTGGTT	2	2	12	AD1	1.0	.
chr17	56059276	56059304	chr17:56059276-56059304	0	GGGGTTGTTTTTTTCTTGTAAATTTGTTT	1	2	9	AA2	3.0	.
chr17	56061775	56061795	chr17:56061775-56061795	0	TAGCTAGCTTTTGGATAGTTT	1	3	1	ACC2	-	.
chr17	56063689	56063716	chr17:56063689-56063716	0	GAACATGCTCCTTTAGCTCAGCATGGTT	1	2	8	CD	3.0	.
chr17	56065262	56065282	chr17:56065262-56065282	0	GGCCTTGCTCTAGACAAGGCT	1	2	1	DD3	1.0	.
chr17	56065418	56065447	chr17:56065418-56065447	0	GAACTTTTCTTTTACATTCACAACTTGTCT	1	2	10	AC2	1.0	.
chr17	56066214	56066239	chr17:56066214-56066239	0	AGGCAAGTTCCTAAAGGAAGAAGGCT	1	2	6	AD1	-	.
chr17	56071082	56071112	chr17:56071082-56071112	0	AAGTATGCTCTAACCTTAAACAAACAAGCTT	2	1	11	A1	-	.
chr17	56073968	56073989	chr17:56073968-56073989	0	AGATTTGTTTCAGAGGTTGTTT	1	2	2	AA2	-	.
chr17	56074893	56074914	chr17:56074893-56074914	0	AAGGCTGTTTGTAAGCATGCCA	2	3	2	ABC1	-	dELS,CTCF-bound
chr17	56076616	56076640	chr17:56076616-56076640	0	CAGCTTGCTTTCTTTAAGCTTCCGT	1	3	5	ACD2	2.0	.
chr17	56081190	56081219	chr17:56081190-56081219	0	AGGCAAGTTTTAGAACAGGAGTGAAAGTTT	1	2	10	AD1	-	.
chr17	56083379	56083411	chr17:56083379-56083411	0	AAGCATGCTCTACAATTCCAGGCAGAATTGTTC	1	1	13	A2	-	.
chr17	56084750	56084782	chr17:56084750-56084782	0	AAACTTCCTTTCCAGGCTTGATGAAGAAAGCCT	1	2	13	AA2	1.0	.
chr17	56088224	56088244	chr17:56088224-56088244	0	TAGCTAGTTCAGAACATATTC	1	2	1	AC2	-	.
chr17	56089162	56089181	chr17:56089162-56089181	0	TATCATGTCAAAACTTGCTT	4	3	0	CCD1	-	.
chr17	56091570	56091598	chr17:56091570-56091598	0	AAACTATTTCCACTTATCAAGAAATGTTT	1	2	9	AA2	-	.
chr17	56097378	56097407	chr17:56097378-56097407	0	CAACTTGCCTTCCTCTTACTGGACGTGTCT	1	2	10	BC2	1.0	.
chr17	56097522	56097542	chr17:56097522-56097542	0	AAGTTTGTTCTAGGCTTATCT	1	2	1	AA2	1.0	.
chr17	56104226	56104253	chr17:56104226-56104253	0	AAACATTTCTCAAAAAATATACTTGCCT	1	2	8	AD2	-	.
chr17	56104356	56104376	chr17:56104356-56104376	0	ACACTTGTCAAAGGCAAGCTC	1	2	1	CD	1.0	.
chr17	56104584	56104604	chr17:56104584-56104604	0	GGAGGTGCCCAGAGCTAGCCC	1	2	1	AB4	-	.
chr17	56107624	56107650	chr17:56107624-56107650	0	GAGCTAGTCATCCAGGGGGAATTGCTC	1	2	7	AC2	-	.
chr17	56107661	56107693	chr17:56107661-56107693	0	AAACTTGCCTTTTCTCTCAGTCCACATTAGCCT	1	2	13	AD1	1.0	.
chr17	56109974	56110004	chr17:56109974-56110004	0	GAACTTGCACCTCACTTGTCAGAGCTTTCTT	1	2	11	AD2	-	.
chr17	56110445	56110467	chr17:56110445-56110467	0	ATATTTGCTTGTGGGACTAGTCG	1	3	3	ACD1	-	.
chr17	56112210	56112237	chr17:56112210-56112237	0	GAGCTTGTTCATGGCTAAAAACCATTCT	1	2	8	AB1	-	.
chr17	56112691	56112722	chr17:56112691-56112722	0	CAACAAGCTTTTTTCCACTTAAGAATATGTCG	1	3	12	ACC2	1.0	.
chr17	56113488	56113520	chr17:56113488-56113520	0	AAACAAGCTGGTGAAGTCAGACTGTACAAGCTT	1	2	13	CD	-	.
chr17	56113534	56113564	chr17:56113534-56113564	0	GGACATGTACTGTGGAACCATGGACAAGTTA	1	2	11	CD	-	.
chr17	56115722	56115746	chr17:56115722-56115746	0	TAACATGTCTGGGAAGAAAATGCTC	1	2	5	AC2	-	.
chr17	56116099	56116130	chr17:56116099-56116130	0	AGCCATGTCCCCAGGTAGAACCGAGCATCCTC	1	2	12	AD3	1.0	.
chr17	56116768	56116794	chr17:56116768-56116794	0	AAACAGGCTAAGACAGAAGGCAAGTTA	1	3	7	BCC2	1.0	.
chr17	56117514	56117545	chr17:56117514-56117545	0	AGAGAAGTTTTTACTGAGTAAGAAATTTGTCT	1	2	12	AA2	-	.
chr17	56121375	56121394	chr17:56121375-56121394	0	CAGCTAGCTTAATCATGTCC	4	2	0	CD	-	dELS
chr17	56124650	56124682	chr17:56124650-56124682	0	GAACAACTCTCATTACTTTTCTTGGACTAGCCA	1	2	13	AC2	1.0	.
chr17	56126360	56126386	chr17:56126360-56126386	0	AGGCATGCTGTCTGCAAAGAGATGCTT	1	2	7	AC2	2.0	.
chr17	56127797	56127820	chr17:56127797-56127820	0	TAACTTTTTCAGCAAAGCTTGTTT	1	2	4	AC1	1.0	.
chr17	56129421	56129449	chr17:56129421-56129449	0	GATCTAGTTTTTATTTCCAGAGCATGTTT	2	1	9	D1	-	.
chr17	56132776	56132797	chr17:56132776-56132797	0	AGGGTAGCCCTCTAGCTAGTTC	1	2	2	AC2	-	.
chr17	56133235	56133264	chr17:56133235-56133264	0	GAAATAGCCTTTCCTCAAGTGAACAGGTTC	1	2	10	AB3	3.0	.
chr17	56137375	56137400	chr17:56137375-56137400	0	AAAGAAGTTTCTCATGAGGCAAATCC	1	2	6	AA2	-	.
chr17	56138088	56138108	chr17:56138088-56138108	0	AGAATAGCTAGAAGCAAGCCC	1	2	1	AC1	1.0	.
chr17	56141830	56141849	chr17:56141830-56141849	0	AAGCAAGCTCAGACATCCTT	4	1	0	A1	-	.
chr17	56142525	56142549	chr17:56142525-56142549	0	GGGCTAACTCACCTCAAACAGGCTT	1	2	5	AB2	-	dELS
chr17	56143126	56143146	chr17:56143126-56143146	0	GGGGTAGTTTGGGGCTTTTTT	1	2	1	AA2	1.0	.
chr17	56143398	56143422	chr17:56143398-56143422	0	CAGCTTGTCCCCCCAAAACTCCCCT	1	3	5	ABC2	-	.
chr17	56143495	56143515	chr17:56143495-56143515	0	AATCATGTTCTGTGCTTGCCT	2	2	1	DD2	-	.
chr17	56145833	56145860	chr17:56145833-56145860	0	AGGCAAGTTTTCAAAACTAATTATGCCT	2	2	8	AD1	-	dELS,CTCF-bound
chr17	56146783	56146805	chr17:56146783-56146805	0	TGACATGCCCTGGAGACATTTTC	1	2	3	AC2	1.0	dELS
chr17	56147079	56147111	chr17:56147079-56147111	0	AGAGTTGCCTTTGCCTCATTTCCCAACAAGTTC	1	2	13	AC2	-	.
chr17	56147188	56147208	chr17:56147188-56147208	0	CAACAAGTTTCTAGGAAGTTC	1	3	1	ACC2	1.0	.
chr17	56148036	56148063	chr17:56148036-56148063	0	AGACTTATCCAGATAACACAGCTAGTTA	1	3	8	ACC2	-	.
chr17	56148523	56148542	chr17:56148523-56148542	0	GCACAAGGTTGAGCATGTTC	3	2	0	DD1	-	dELS,CTCF-bound
chr17	56149143	56149167	chr17:56149143-56149167	0	GGGGTAGTCTTTTCCGGTCATGTTT	1	2	5	AD2	-	.
chr17	56152626	56152646	chr17:56152626-56152646	0	CAAGTTGCTGGAAACAAGTTT	1	3	1	ACC1	2.0	.
chr17	56153777	56153800	chr17:56153777-56153800	0	AGAGAGGCTTCTAGAGACAAGTTT	1	2	4	AB1	1.0	pELS
chr17	56155329	56155357	chr17:56155329-56155357	0	AAGCTACCTTTCTTCCATGAGACAAGGCT	1	2	9	AD2	1.0	.
chr17	56155669	56155695	chr17:56155669-56155695	0	TGGCATGTCTTAAGGCAAAGCAAGGTG	1	3	7	CCD1	-	.
chr17	56156025	56156046	chr17:56156025-56156046	0	GGGCAAGTTATTTAACTTCCCT	1	3	2	ACC1	-	.
chr17	56156221	56156249	chr17:56156221-56156249	0	AGGCATGCACCAACACTCCAGGCTAATTT	1	2	9	AD2	-	.
chr17	56158189	56158215	chr17:56158189-56158215	0	AAGCTAATTCACAGGCTGAGCAACTCC	1	2	7	AA2	-	.
chr17	56163425	56163454	chr17:56163425-56163454	0	TGGCTGGCTCCTGGGCTATCTAGCTTGCTT	1	3	10	BCC2	-	dELS
chr17	56165738	56165770	chr17:56165738-56165770	0	GGATTAGTCTGGGTTTTCTGGAGGAAAATGTTC	1	2	13	AA2	2.0	.
chr17	56167014	56167046	chr17:56167014-56167046	0	GGCCTAGCTTAGAAAATCAATAATGACTTGTTT	1	2	13	CD	-	.
chr17	56169122	56169154	chr17:56169122-56169154	0	GGCCTGGCCCTGGACCAGAGAAGGGGCATGTTC	2	2	13	BD1	-	.
chr17	56169859	56169881	chr17:56169859-56169881	0	GAGCAAGTCCCCTAAGGCTGCTC	1	2	3	AB1	-	.
chr17	56170956	56170976	chr17:56170956-56170976	0	GAACAACTTTTAAACTTATCT	1	2	1	AA2	1.0	.
chr17	56172203	56172226	chr17:56172203-56172226	0	GAACTTGATTTCAAATGCATGCCT	1	2	4	DD2	1.0	.
chr17	56172497	56172529	chr17:56172497-56172529	0	TGACAAGCTCAGTATGATACAAAAGGCAGGGCC	1	3	13	BCD2	-	.
chr17	56178837	56178856	chr17:56178837-56178856	0	AAACCTATTTGAACATGTTT	3	2	0	AB1	-	.
chr17	56179166	56179185	chr17:56179166-56179185	0	AAGCATATTTGAACATGTTT	3	1	0	A2	1.0	.
chr17	56182476	56182496	chr17:56182476-56182496	0	AACCTAGTCCAGAGCAAGACC	1	2	1	DD3	-	.
chr17	56182727	56182756	chr17:56182727-56182756	0	AAACTAGCCTTCTATTGAAAGAAGATGCCA	1	2	10	AC1	1.0	.
chr17	56184501	56184527	chr17:56184501-56184527	0	CGACTTGTTTTACTGTGAGATTTGCTT	1	2	7	AC2	1.0	.
chr17	56185459	56185480	chr17:56185459-56185480	0	AAACATCCCTAAGAGCTTCTCT	1	2	2	AA2	2.0	.
chr17	56186183	56186214	chr17:56186183-56186214	0	GTGCATGCCCATGTAGTATACTGAACAAGTAC	1	2	12	DD3	-	dELS
chr17	56187225	56187257	chr17:56187225-56187257	0	AAACAAATTTGCAAGAAAAAATCAAACAACCCC	1	2	13	AA2	1.0	.
chr17	56191387	56191407	chr17:56191387-56191407	0	GAGCTATTTTAGGGCAGGCCT	1	2	1	AB2	-	.
chr17	56191694	56191721	chr17:56191694-56191721	0	GGAGTTGCTCTTCTCGAGGAGCATCTTT	1	2	8	AA2	1.0	.
chr17	56192541	56192573	chr17:56192541-56192573	0	AAACAAATTTACAAGAAAAAAACAAACAACCCC	1	2	13	AA2	-	.
chr17	56195271	56195300	chr17:56195271-56195300	0	AAACTAACTTGTAATCCAGAAATCATGTTT	1	2	10	AD2	-	.
chr17	56195367	56195390	chr17:56195367-56195390	0	TACCTAGCTCCTGCAGGCAAGTCC	1	2	4	CD	-	.
chr17	56197033	56197062	chr17:56197033-56197062	0	GTGCTTGTTCAAATGAAAGAAGATTTGTCT	1	2	10	AD2	1.0	.
chr17	56197812	56197837	chr17:56197812-56197837	0	GGACCAGTTTCGTGGAAGACAATTTT	1	2	6	AB3	-	.
chr17	56202286	56202311	chr17:56202286-56202311	0	AGACTTTCTCCTCCTCAGCCTAGCCT	1	2	6	AD2	-	.
chr17	56203525	56203555	chr17:56203525-56203555	0	AAACATGACCTCAGGGACTGAGGGAATGCCC	1	2	11	AD2	-	dELS
chr17	56205933	56205965	chr17:56205933-56205965	0	TCACAAGTCTCTTCATCACCTCAAAGCATGCTT	1	2	13	CD	-	.
chr17	56207451	56207474	chr17:56207451-56207474	0	TGGCTTGCTTAGGTAGGCATTCCA	1	3	4	ACC1	-	dELS
chr17	56211549	56211577	chr17:56211549-56211577	0	AGACTTGTTCTTTTTGTTTAGTCTTGCTT	1	1	9	D2	1.0	.
chr17	56213349	56213379	chr17:56213349-56213379	0	CAACAAGCCTACCCCCTATAGAAACATGGCC	1	2	11	CD	1.0	.
chr17	56213899	56213920	chr17:56213899-56213920	0	GGACAGTCCTGAAGACTTGTTC	1	2	2	AB1	-	.
chr17	56214408	56214434	chr17:56214408-56214434	0	AAGCAAGTTTTGAAAATAGATAAGCCA	1	2	7	AC1	-	.
chr17	56215662	56215684	chr17:56215662-56215684	0	GGGCCAGCTCCATGGGCTTGCAC	1	2	3	BD3	2.0	.
chr17	56218511	56218538	chr17:56218511-56218538	0	GAGCTACTTTGTACTTCAGCACATGCCC	1	2	8	AD2	1.0	.
chr17	56219605	56219627	chr17:56219605-56219627	0	TGACATGCTTTCTGAGAATGCCA	1	3	3	ACC2	1.0	.
chr17	56220527	56220553	chr17:56220527-56220553	0	GGGCATGTCTGTAGTCCCAGCTACTTG	1	3	7	ACC1	-	.
chr17	56222177	56222202	chr17:56222177-56222202	0	AGACTTGCCACGCTCTGCACTTGCCT	1	2	6	CD	1.0	.
chr17	56222339	56222371	chr17:56222339-56222371	0	AAGCCTGCCTACATGTGTGCTGAGGACTTATTT	1	2	13	AB3	-	.
chr17	56222977	56222996	chr17:56222977-56222996	7	GGATTTGTTAGGACATGTCC	3	2	0	AC1	1.0	.
chr17	56223120	56223146	chr17:56223120-56223146	5	GAGCTTGTTTTTGTTATAAAAATTTTC	2	2	7	AA1	-	.
chr17	56226016	56226036	chr17:56226016-56226036	0	GAGAATGTTCCAAATTTGTTT	1	2	1	AA2	-	.
chr17	56226757	56226779	chr17:56226757-56226779	0	CAATAAGTCTGGTTGGCTAGTTC	1	3	3	ACC1	-	.
chr17	56231173	56231193	chr17:56231173-56231193	0	CAACAAGCCTAGAGCAGTCTC	1	3	1	ABC2	-	.
chr17	56233223	56233246	chr17:56233223-56233246	0	AAACAACTTTGATAGAACTTGTTC	1	1	4	A2	-	.
chr17	56238423	56238446	chr17:56238423-56238446	0	GACTAAGTCTCTAAGAACTTGCTT	1	2	4	AD4	-	.
chr17	56241432	56241457	chr17:56241432-56241457	0	ATGCTATCTCTATCATGAACTTGCTT	1	2	6	AD1	-	.
chr17	56244785	56244804	chr17:56244785-56244804	0	AAGCTTGTCCCAATTTGCTC	2	2	0	AC1	-	.
chr17	56246192	56246212	chr17:56246192-56246212	0	TTGCTTGTTTGGAGCAAGTCT	1	2	1	CD	1.0	dELS
chr17	56247742	56247768	chr17:56247742-56247768	0	TGACTTGCCTCCTTCTTAAGATTGTCT	1	2	7	AC2	2.0	.
chr17	56247973	56247992	chr17:56247973-56247992	0	AGACTTGTCTAAACAACATT	3	2	0	AD4	-	.
chr17	56250826	56250847	chr17:56250826-56250847	0	AGGAAAGTTGGAGGACAAGCTA	1	3	2	ACC1	-	.
chr17	56254120	56254141	chr17:56254120-56254141	0	GAACATGCGTCAGAAAATGCTT	1	2	2	AD2	-	.
chr17	56254664	56254684	chr17:56254664-56254684	0	AGGGAAGCTTTGAAAAAGCCC	1	2	1	AA2	-	.
chr17	56260232	56260252	chr17:56260232-56260252	0	TGGCTTGTTCAAAACAACATT	1	3	1	ACD2	-	.
chr17	56263108	56263138	chr17:56263108-56263138	0	GGGCCAACTCAGAAACAAGACGAACAAGTTC	1	2	11	AB1	1.0	.
chr17	56270266	56270294	chr17:56270266-56270294	0	GAAGAAGCTTGAGACAGGGCAGCTTGCCC	1	2	9	AC2	-	.
chr17	56270582	56270613	chr17:56270582-56270613	0	GAGCATGCCCTCCCCTGGCTTATGGCTTCCTG	1	3	12	ACC1	1.0	.
chr17	56270735	56270764	chr17:56270735-56270764	0	GAGCTTCTGTTCTCTAACTTGAACATGTCC	2	2	10	AD1	-	.
chr17	56271715	56271739	chr17:56271715-56271739	0	AGGCTTGATGCTATAAGACAAGTTG	1	3	5	CCD2	-	.
chr17	56273057	56273087	chr17:56273057-56273087	0	CAGCAAATTCTACCTTTTCCGGGACATGTTG	1	3	11	ACC2	-	.
chr17	56275018	56275039	chr17:56275018-56275039	0	GAACCTGTTTAGGGCCATGCTT	1	2	2	BD2	2.0	.
chr17	56275946	56275977	chr17:56275946-56275977	0	TGGCTTGCCGCACCCTGTAAATCAACTTGTCA	1	4	12	CCCC	1.0	.
chr17	56278082	56278102	chr17:56278082-56278102	0	TAACTTGTTAAAAGCAATTCC	1	3	1	ACC1	-	.
chr17	56278808	56278830	chr17:56278808-56278830	0	GAACAAGTACATTAGAATAGTCT	1	2	3	AD2	-	.
chr17	56282190	56282213	chr17:56282190-56282213	0	AAACATGTTGAGTGAAAGAAGCTA	1	3	4	ACC2	1.0	.
chr17	56285261	56285284	chr17:56285261-56285284	0	GGACAAGCTCCTAAAGACTTATTC	1	1	4	A1	-	.
chr17	56285565	56285591	chr17:56285565-56285591	0	TGACATGTTTTCCTTCTTAGCTTTTCT	1	3	7	ACC1	-	.
chr17	56286381	56286404	chr17:56286381-56286404	0	AGACGTGCTGGGGATAGCTTGTCT	1	3	4	BCC1	-	.
chr17	56288689	56288715	chr17:56288689-56288715	0	AAATATATTTCTCTTATGGGCTAGCCC	2	2	7	AA1	-	.
chr17	56289498	56289520	chr17:56289498-56289520	0	AAGCTAGCCTACAGGGCAGGGCA	1	3	3	BCD2	-	dELS
chr17	56289919	56289948	chr17:56289919-56289948	0	TGGCAAGCCCTGTGAAAAAAAAGCAAGGCA	1	3	10	CCD1	1.0	.
chr17	56290894	56290919	chr17:56290894-56290919	0	AGACAAGCTTTCATGAGCACCTGTCT	1	2	6	BD1	1.0	dELS
chr17	56291411	56291438	chr17:56291411-56291438	0	GGTCAAGCCTATGTCAATAGACATGTGC	1	2	8	DD3	-	.
chr17	56292432	56292455	chr17:56292432-56292455	0	AAACTTGCTCTACCAAGAGTGTTC	1	2	4	AB1	-	.
chr17	56294624	56294652	chr17:56294624-56294652	0	AGAATAGTTCAAGACACAAAGAATTGTTC	1	2	9	AA2	-	.
chr17	56299990	56300017	chr17:56299990-56300017	0	AAGGATGTTCTGTACTTAAGGCAAGTGC	1	2	8	AD3	2.0	.
chr17	56300659	56300681	chr17:56300659-56300681	0	AGACAAGCTCAAGGAGCAATGCA	1	3	3	ACD2	1.0	.
chr17	56301665	56301692	chr17:56301665-56301692	0	GGGCTTCTCTCCATCACTAAATTAGCTT	1	2	8	AA2	-	.
chr17	56301752	56301774	chr17:56301752-56301774	0	AAGCATGTCTGTAGAACATGAAC	1	2	3	DD4	-	.
chr17	56302175	56302194	chr17:56302175-56302194	0	AAACTTGTCCAAATTTGTGT	2	2	0	AD1	2.0	.
chr17	56302787	56302807	chr17:56302787-56302807	0	GAACTGTTCTAGAACTTGCTT	1	2	1	AB1	-	.
chr17	56305540	56305567	chr17:56305540-56305567	0	ACACTTGTTCTTTGTCAGAGGTATGCCT	1	2	8	AD2	-	.
chr17	56305591	56305621	chr17:56305591-56305621	0	TAGCTTGTCTTTTTAGCTGCTGAACAGGATC	1	3	11	BCD2	2.0	.
chr17	56313357	56313383	chr17:56313357-56313383	0	CAGATTGTTCAGGGCACAAACAAGCCT	1	2	7	AC3	-	dELS,CTCF-bound
chr17	56317077	56317106	chr17:56317077-56317106	0	AGACTAGCTGGGTTGAAATAAAGCATTTTT	1	2	10	AC2	1.0	.
chr17	56317596	56317623	chr17:56317596-56317623	0	GAGGATGCTCTTTCTTTCTGGCTTGCTG	1	3	8	ACC1	-	.
chr17	56323140	56323171	chr17:56323140-56323171	0	GGGGAAGTTCTGAGTGTGGAACAAACATTCTC	1	2	12	AA2	-	.
chr17	56325060	56325080	chr17:56325060-56325080	0	AGACTTTCTCCTGACTTGCTA	1	3	1	ACC2	1.0	.
chr17	56325915	56325940	chr17:56325915-56325940	0	AGTCTTGTTTACTATGTAGCTAGTTT	1	2	6	CD	-	.
chr17	56328320	56328349	chr17:56328320-56328349	0	AGGCTTATTTGCACCCCCCAAAATTTGTCC	1	2	10	AA2	-	.
chr17	56329074	56329099	chr17:56329074-56329099	0	GAGCAATTCTCTAAAAAAGCAAATCT	1	2	6	AA2	1.0	.
chr17	56331456	56331478	chr17:56331456-56331478	0	GAGAAAGTCCCACAACCAAGCTC	1	2	3	AD2	-	.
chr17	56332664	56332692	chr17:56332664-56332692	0	GAAATTGTCTTTATCTATATGGCTAGCCT	1	2	9	AC2	1.0	.
chr17	56337596	56337625	chr17:56337596-56337625	0	AAACAAATTTACAAGAAAAAAAGCAACCCC	1	2	10	AA2	2.0	.
chr17	56340149	56340177	chr17:56340149-56340177	0	GGGGTTGTTTGTTTCTTGTAAATTTGTTT	1	2	9	AA2	-	.
chr17	56344518	56344537	chr17:56344518-56344537	0	GGTCTTTTCTGAGCATGCTC	3	2	0	AD1	-	.
chr17	56346524	56346553	chr17:56346524-56346553	0	GGGCAAGTTAAAATGCCACAAAGCTTGCTG	1	2	10	CC	1.0	.
chr17	56348058	56348082	chr17:56348058-56348082	0	AGGCAATCCCCATGTGAGCCAGCTT	1	2	5	AB2	1.0	.
chr17	56351904	56351923	chr17:56351904-56351923	0	AAGCATGCCAAAGTTTGCCA	3	3	0	ACC2	1.0	.
chr17	56353564	56353594	chr17:56353564-56353594	0	AGACTGGTTTGAGAAAAGCTGAGGTTTGCTC	1	2	11	AB2	-	.
chr17	56357692	56357718	chr17:56357692-56357718	0	GAGCAGGCCCAAGAGGAAAACCAGTCT	1	2	7	BB2	-	.
chr17	56358035	56358054	chr17:56358035-56358054	0	GAGAAAGCTTTGGCATGCTC	3	2	0	AC2	-	.
chr17	56359728	56359747	chr17:56359728-56359747	8	GGACTGGTCAGGGCATGTCT	3	2	0	BC1	1.0	dELS
chr17	56360098	56360118	chr17:56360098-56360118	0	GAACAAGCCTTAGACAGGTCT	2	1	1	B1	-	.
chr17	56365083	56365107	chr17:56365083-56365107	0	AAACAAGTCAGTAGTGAAGTTGTTA	1	3	5	ACC2	1.0	.
chr17	56368952	56368982	chr17:56368952-56368982	0	AGATAAGTTTGCAGTTGGCTAAGAGAAGTTC	1	2	11	AA2	-	.
chr17	56372220	56372245	chr17:56372220-56372245	0	CAACTTGCCTCATGGATAACATTTCC	1	3	6	ACC1	-	.
chr17	56372820	56372840	chr17:56372820-56372840	0	AAACAGGCTTTGAGCATGCCA	2	2	1	BC2	1.0	.
chr17	56373766	56373796	chr17:56373766-56373796	0	GGGTTTGTTTAAAGAGATTCAGCGCTTGCTT	1	2	11	AD2	2.0	.
chr17	56376138	56376164	chr17:56376138-56376164	0	AAACATGTTCAAGTAGTGCACATGCCT	1	1	7	D2	1.0	.
chr17	56379930	56379960	chr17:56379930-56379960	0	AGGCAAGTTCCTCCCCATTAAAATCTTTTTC	1	2	11	AD1	-	.
chr17	56380753	56380776	chr17:56380753-56380776	0	AGGCTTGCTTAGGTAAACAAAGCA	1	3	4	ACD2	-	.
chr17	56381498	56381527	chr17:56381498-56381527	0	AGGCAATTCAAACCAAAGGCAAACAAGTTG	1	3	10	ACC2	-	.
chr17	56385610	56385642	chr17:56385610-56385642	0	AAACAAATTTACAAGAAAAAAACGAACAACCCC	1	2	13	AA2	2.0	.
chr17	56389992	56390017	chr17:56389992-56390017	0	AGACATTTCTTCAGAGAAGCATTTTC	1	2	6	AA2	-	.
chr17	56393262	56393288	chr17:56393262-56393288	0	GAAATTTCTCATTCTTTAGACATGTTC	2	2	7	AA1	-	.
chr17	56394124	56394151	chr17:56394124-56394151	0	AGGCAAGCCTTTTTAACTGACTTTGTCC	1	2	8	AD1	-	.
chr17	56395873	56395902	chr17:56395873-56395902	0	AAGCATGATTCCCTTCCCTGGAACTTCTTC	1	2	10	AD2	-	CTCF-only,CTCF-bound
chr17	56397587	56397618	chr17:56397587-56397618	0	TGGCAAGTGTTTGTCAAAATCTTGACTTGTCT	1	3	12	CCD2	-	.
chr17	56398633	56398662	chr17:56398633-56398662	0	GAACAAGCTCTCTCTGGTGAAGAGATACCC	2	2	10	AA1	-	.
chr17	56398724	56398756	chr17:56398724-56398756	0	AGACAAGTCATTACTCTGCCACCTAACATCTTT	1	3	13	ACC1	-	.
chr17	56405238	56405269	chr17:56405238-56405269	0	AAGATTGTTCACAGAGAAGCACAGACAACTCC	1	2	12	AA2	1.0	.
chr17	56405281	56405300	chr17:56405281-56405300	0	AAAGATGTTCAAACTTTCTC	1	2	0	AA2	1.0	.
chr17	56414323	56414342	chr17:56414323-56414342	0	AAGCATACTCAAACTATTCC	1	2	0	AA2	1.0	dELS,CTCF-bound
chr17	56418936	56418959	chr17:56418936-56418959	0	AAACATTCTCAACAAGAGAAGCTT	1	2	4	AA2	1.0	.
chr17	56425718	56425740	chr17:56425718-56425740	0	GAGCCAGCCTGTCTAGCAAGTTA	1	3	3	BCC1	1.0	.
chr17	56432226	56432245	chr17:56432226-56432245	0	AAACTAGTCTAAACAAGTGA	3	2	0	CD	-	.
chr17	56433309	56433330	chr17:56433309-56433330	0	AGACCTGTTTTAGAACTTATTC	1	2	2	AB3	-	.
chr17	56437235	56437258	chr17:56437235-56437258	0	AAACTTGCTTTGTAAAACATGTTT	2	0	4	0	1.0	.
chr17	56439863	56439893	chr17:56439863-56439893	0	AAATAAGTTATCTACTATATAGAACAAGCTG	1	3	11	ACC1	-	.
chr17	56440334	56440355	chr17:56440334-56440355	0	GAGTATGTCCGAAGACTTTTCT	1	2	2	AA2	-	.
chr17	56440651	56440671	chr17:56440651-56440671	0	AGACTGGCCTCATGCAAGCCT	1	2	1	BD2	1.0	dELS
chr17	56442213	56442236	chr17:56442213-56442236	0	AAGGATGTTTATTGCAGCATGTTT	1	2	4	AC2	-	.
chr17	56442390	56442417	chr17:56442390-56442417	0	TAACTTATTCATTTTCTAAAGCAAGTTG	1	3	8	ACC2	-	.
chr17	56443735	56443754	chr17:56443735-56443754	0	AGGTATGTTTGGGCATTCTC	1	2	0	AA2	1.0	.
chr17	56444850	56444881	chr17:56444850-56444881	0	TGGCATGTCTCCGATGCTACAGTAACTAGTGC	1	3	12	CCD1	-	.
chr17	56445039	56445063	chr17:56445039-56445063	0	AGACTTATTTGGACTAGGCATGTTT	1	1	5	A2	-	.
chr17	56445547	56445579	chr17:56445547-56445579	0	AGACATGCCCTATCGCTTGGAAGGAACAATATA	1	3	13	ACD2	2.0	.
chr17	56445812	56445842	chr17:56445812-56445842	0	AGGCTTGTCTGAGTTACGATCAGGAAAATCC	1	2	11	AA1	-	.
chr17	56448062	56448082	chr17:56448062-56448082	0	GAAGGAGTTTGAAACTTGTTC	1	2	1	AB4	1.0	.
chr17	56450316	56450336	chr17:56450316-56450336	0	GAGCTTGCTATAGATAAGTCA	1	3	1	ACC2	-	.
chr17	56451240	56451260	chr17:56451240-56451260	0	AAGCATTTTCCAAACTTCTTT	1	2	1	AA2	-	.
chr17	56454913	56454933	chr17:56454913-56454933	0	GAACAAGCCACTAGCTTTCTT	1	3	1	ACC1	-	.
chr17	56455708	56455740	chr17:56455708-56455740	0	TAGGAAGCCTACTACCTTTATTAGGGCAAGCTC	1	2	13	AC3	2.0	.
chr17	56456916	56456943	chr17:56456916-56456943	0	ACACCTGTTCCATTCCTCGAACAAGTTT	1	2	8	BD4	-	.
chr17	56459636	56459667	chr17:56459636-56459667	0	AGACATGCCTGGATCACAGACTGAAAAACCTT	2	2	12	AA1	-	.
chr17	56460024	56460043	chr17:56460024-56460043	0	CAACATGTCTAAAGTAGTTA	3	3	0	ACC2	-	.
chr17	56462394	56462422	chr17:56462394-56462422	0	AGACCAGCCTGACCAACACGGACAAACCC	1	2	9	AB3	-	.
chr17	56465967	56465994	chr17:56465967-56465994	0	AAGCATACTTTAAATATCAGACATTTTT	1	2	8	AA2	2.0	.
chr17	56474342	56474363	chr17:56474342-56474363	0	AGACTTCTCTCTGGTCTTGTTC	1	2	2	AD2	-	.
chr17	56475810	56475840	chr17:56475810-56475840	0	GGATATGCTCCTACTTACAGGAAACTTTCTC	1	2	11	AA2	1.0	.
chr17	56476399	56476424	chr17:56476399-56476424	0	AAACAAGATTCCATTCAAACATCCCT	1	2	6	AD2	1.0	.
chr17	56478156	56478188	chr17:56478156-56478188	0	GGGCTTGCCTGATGGTTGGTGGAAGGCATGAGC	1	2	13	DD4	1.0	.
chr17	56478510	56478540	chr17:56478510-56478540	0	TAACAAGGCCCGAGCTTCTGGAAACTTGCTC	1	2	11	CD	-	.
chr17	56479416	56479436	chr17:56479416-56479436	0	AAACATTTCCCAAGCAGGTTC	1	2	1	AB2	-	.
chr17	56482518	56482540	chr17:56482518-56482540	0	GAACTTGGTATAGTAGCTTGTTT	1	3	3	CCD2	-	.
chr17	56486699	56486727	chr17:56486699-56486727	0	AAGCATTTCTGAGAAAGGAGAGAATGTTT	1	2	9	AA2	-	.
chr17	56487272	56487303	chr17:56487272-56487303	0	AAGCATGTTCCTGGGGTCCTACAAGCATTACT	1	2	12	AD4	1.0	.
chr17	56490264	56490293	chr17:56490264-56490293	0	AAACTAGTTCCACCTGGCAGGGAGATGTCA	1	2	10	AC1	-	.
chr17	56490394	56490415	chr17:56490394-56490415	0	AGGCATGTTTCAAAGCATGGAA	2	3	2	CDD3	1.0	.
chr17	56490642	56490663	chr17:56490642-56490663	0	GGAGAAGCTCCATAGCTTGTCA	1	3	2	ACC1	-	.
chr17	56491190	56491213	chr17:56491190-56491213	0	AAAAATGTTTCAACAGACTTGTTG	1	2	4	AC2	-	.
chr17	56491820	56491852	chr17:56491820-56491852	0	TGGCTTTTTTTCTTTAAAGTGATAAGCAAGCTT	1	2	13	AC1	-	.
chr17	56492090	56492114	chr17:56492090-56492114	0	AATCATGTTTTCATTCAACTTGTTT	1	2	5	CD	2.0	.
chr17	56492154	56492177	chr17:56492154-56492177	0	TAACATGTTTTATTTTGCTTGTCC	1	3	4	CCD2	-	.
chr17	56497448	56497471	chr17:56497448-56497471	0	TCACTAGTTCACTCTAGCTAGCTT	1	3	4	CCD1	-	.
chr17	56498126	56498153	chr17:56498126-56498153	0	GGACTACTCTAGAAATGTAAGGATGTTT	1	2	8	AA2	-	.
chr17	56498948	56498968	chr17:56498948-56498968	0	CAACCAGTTTCTGGCTTGCCC	1	3	1	BCC1	-	.
chr17	56501505	56501532	chr17:56501505-56501532	0	AAACAAGCTTGGGTGGTTGGGCATGTTG	2	1	8	C1	1.0	.
chr17	56506439	56506461	chr17:56506439-56506461	0	TGGCATGCTCACAAGAAATGCTG	1	3	3	ACC2	-	CTCF-only,CTCF-bound
chr17	56506809	56506836	chr17:56506809-56506836	0	TAGCAAGTCTTTGTAGTGAGACAGATTT	1	3	8	ABC2	-	.
chr17	56511148	56511167	chr17:56511148-56511167	0	GGGCAAGCTTGAGCCCGCCC	3	2	0	BB1	1.0	.
chr17	56513094	56513122	chr17:56513094-56513122	0	TAACATGCTCAAGGTCACGGAGCTGGTTT	1	2	9	BC2	2.0	.
chr17	56513756	56513787	chr17:56513756-56513787	0	AGGCATGCCCACAAAAAGAATAATGCATGTTA	1	2	12	CD	1.0	.
chr17	56515390	56515409	chr17:56515390-56515409	0	AAGCAAACCTGGACTTTTTT	1	2	0	AA2	-	.
chr17	56517605	56517629	chr17:56517605-56517629	0	TGGCATGTTTGTGGTCGGCTTTCTT	1	3	5	ACC1	-	.
chr17	56517997	56518028	chr17:56517997-56518028	0	AAACAAATCATTTTAGGGAAGTAAGCAAGTTT	1	2	12	AC1	1.0	.
chr17	56520060	56520084	chr17:56520060-56520084	0	CAGCAAGCCTGAATTGGGCATCTCC	1	2	5	AC2	-	.
chr17	56521922	56521946	chr17:56521922-56521946	0	AAGCATGCCTGTAAACAGCCAGCCC	1	2	5	BC1	1.0	.
chr17	56524727	56524757	chr17:56524727-56524757	0	TGACTAGCATAAAAGAATGTAAAACTTGCTA	1	3	11	CCD2	1.0	.
chr17	56524829	56524853	chr17:56524829-56524853	0	CAACATGCTTATTGCAAAGTTGCTG	1	3	5	ACC2	-	.
chr17	56526616	56526647	chr17:56526616-56526647	0	AGAATTGACCGTGATAGTTTAAAAACATGTTT	2	2	12	AD1	-	.
chr17	56527977	56528006	chr17:56527977-56528006	0	GAGTAAACCCAAGGCAGGTGAAACATGCCC	2	2	10	AA1	1.0	.
chr17	56528205	56528237	chr17:56528205-56528237	0	CAACAAGCTCCCTGGTCTATAAAGAACAGCCCC	1	3	13	ABC2	-	.
chr17	56530079	56530105	chr17:56530079-56530105	0	AGATTTGTTTATTTTTTAAACATGTAC	1	2	7	AD3	-	.
chr17	56535390	56535422	chr17:56535390-56535422	0	TAACCTGCCCTAAATTGCATAGCTAGCAAGTTT	1	3	13	BCC1	1.0	.
chr17	56536654	56536674	chr17:56536654-56536674	0	TGACGTGCTTGGGGCTTGTTG	1	3	1	BCC1	-	.
chr17	56537942	56537971	chr17:56537942-56537971	0	AGTCAATTCTCTTTTTACTGAAGCTAGTTT	1	2	10	AD1	-	.
chr17	56539957	56539986	chr17:56539957-56539986	0	GATCTAGTTTGGGGGGGTCAAGGAAAGTTT	1	2	10	AD2	2.0	.
chr17	56542556	56542578	chr17:56542556-56542578	0	GAACAAGTCTCTAAGACAAAACA	1	3	3	ACD2	2.0	.
chr17	56544776	56544798	chr17:56544776-56544798	0	AATTTTGCCCACAGAACTTGCCT	1	2	3	AD4	-	.
chr17	56546439	56546470	chr17:56546439-56546470	0	ACACATGCTGAGAGAGGTTAAGTAACTTGCCC	1	3	12	CCD1	2.0	.
chr17	56549092	56549116	chr17:56549092-56549116	0	AAACAAGTCTGATTAAGTCAACCTC	1	2	5	AD1	-	.
chr17	56549169	56549199	chr17:56549169-56549199	0	GAATTTGTCCTAATTCTTGAAGGGCATGCAT	1	2	11	AD3	-	.
chr17	56549828	56549859	chr17:56549828-56549859	0	GGACTTTCCTTTGGCCTAGCTGAAACTTTTTT	1	2	12	AA2	-	.
chr17	56550096	56550116	chr17:56550096-56550116	0	GGCTTTGTTTGAAACTAGCCC	1	2	1	AD4	-	.
chr17	56550794	56550822	chr17:56550794-56550822	0	AGCCAAGTCCCAAGCATATGAGAATGCTC	1	2	9	AD2	-	.
chr17	56551455	56551485	chr17:56551455-56551485	0	GGACAAGTTTCCACTCCCTCAAAGAAAGACC	1	2	11	AD1	1.0	.
chr17	56552814	56552836	chr17:56552814-56552836	0	AAGCAAGTCGCTTAGACCAGCTC	1	2	3	BC2	-	.
chr17	56553594	56553613	chr17:56553594-56553613	0	CAACATGGCAAAACTTGTCT	3	3	0	CCD2	-	.
chr17	56555074	56555106	chr17:56555074-56555106	0	AGGCAAGCTTGATGTGGGGGACAAAGAATCTCT	2	2	13	AA1	1.0	.
chr17	56556735	56556755	chr17:56556735-56556755	0	AACCTGGCTCCAGGCATGCCT	2	2	1	BD1	-	.
chr17	56557259	56557287	chr17:56557259-56557287	0	AGACTATCTCAAAAAAAGAAAAAAAGTTC	1	2	9	AA2	-	.
chr17	56561229	56561251	chr17:56561229-56561251	0	GGGTATGCCCTGAAAGAAAGTCT	1	2	3	AA2	-	.
chr17	56564061	56564087	chr17:56564061-56564087	0	AATCAATTCCCAGACTTGAGCTAGTTT	1	2	7	AD1	1.0	.
chr17	56565342	56565364	chr17:56565342-56565364	0	GAGCATGCCTAGTGGGCCTCTTT	2	2	3	AB1	2.0	.
chr17	56565567	56565597	chr17:56565567-56565597	0	AGGAATGCTGTTTGGAGCCTTTAGCAAGCCC	1	3	11	ACC1	-	.
chr17	56568507	56568537	chr17:56568507-56568537	0	GGACAAGGCCACTATCAACATAAAGTTGTCT	1	2	11	AD2	-	.
chr17	56570628	56570649	chr17:56570628-56570649	0	GGGCTTGCTCGAGGATCAGCCC	1	2	2	AB1	-	.
chr17	56571783	56571813	chr17:56571783-56571813	0	AAGCTTATCTGAAGCCCAAAGAAACATGGTT	1	2	11	AD2	-	.
chr17	56572018	56572043	chr17:56572018-56572043	0	AGGCATGCTCTCTTCATAGCAACCCC	1	2	6	AC1	2.0	.
chr17	56572312	56572333	chr17:56572312-56572333	0	AGGCTTGCTTAGGGATCAGCCC	1	2	2	AB1	2.0	.
chr17	56573290	56573317	chr17:56573290-56573317	0	GGACATGTTTTATCAGGAATACATTTTT	2	2	8	AD1	-	.
chr17	56576516	56576540	chr17:56576516-56576540	0	GAACTAGGCGACACTGAGCAAGTTA	1	3	5	CCD2	1.0	.
chr17	56582251	56582276	chr17:56582251-56582276	0	AAAATAGTTCCAGCAAAAACTAGATC	1	2	6	AD3	-	.
chr17	56583635	56583665	chr17:56583635-56583665	0	GAAAATGTACAAGTGCCCCCAAGACTTGCTT	2	2	11	AD1	-	.
chr17	56584791	56584813	chr17:56584791-56584813	0	AAGCTTGATCAAAAGCCTTGTTT	1	2	3	DD2	-	.
chr17	56586413	56586445	chr17:56586413-56586445	0	AGGTTTGTTTCAAATATTTCTAAGGTCAAGTCT	1	2	13	AD2	-	.
chr17	56587999	56588020	chr17:56587999-56588020	0	AAGCAAGTCCTAGAGCATTTAG	1	3	2	ACD2	-	.
chr17	56589032	56589057	chr17:56589032-56589057	0	TGACAAGCCTCATGGCTGACTTGGTC	1	3	6	CCD1	1.0	.
chr17	56589886	56589914	chr17:56589886-56589914	0	AAGCAAGTCCAAAGGTGTTGGAGTTGATT	1	2	9	AD1	-	.
chr17	56590709	56590733	chr17:56590709-56590733	0	AGAAAAGGTTATAAAAAACTAGTCC	1	2	5	AD1	-	.
chr17	56591524	56591546	chr17:56591524-56591546	0	CAGCATGTTGGGCAGGCTGGTTT	1	3	3	BCC1	-	.
chr17	56593216	56593237	chr17:56593216-56593237	0	GAGCTTTCCCCAGGACTGGCCC	1	2	2	AB2	-	pELS,CTCF-bound
chr17	56599920	56599939	chr17:56599920-56599939	0	GAAATAGCTCAAACAAACTT	1	2	0	AA2	-	dELS
chr17	56600558	56600580	chr17:56600558-56600580	0	AAGCAAGTCTCTAAGACCAGCCC	1	1	3	B2	-	dELS
chr17	56602076	56602103	chr17:56602076-56602103	0	AGGCTTATCAAGGCCAATTGACTTGTCT	1	3	8	ACC2	-	.
chr17	56602277	56602307	chr17:56602277-56602307	0	AGGCTTGTCTAATATCCCCAGAGCCTAGCAC	1	2	11	DD1	-	.
chr17	56604661	56604680	chr17:56604661-56604680	0	AAACTAGCCCTAATTTGCTC	2	2	0	AC1	-	.
chr17	56605151	56605177	chr17:56605151-56605177	0	AGGCAAGCACCATGGATAGGCCTGCTC	1	2	7	BD2	1.0	.
chr17	56605922	56605951	chr17:56605922-56605951	0	CAACTTACTCATGGCTGCCCAAACTTGCCA	1	3	10	ACC2	-	.
chr17	56606936	56606968	chr17:56606936-56606968	0	GGAAAAGCCTGTGAATACCAGGGAGGGATGCCT	1	2	13	AA2	-	dELS
chr17	56607171	56607199	chr17:56607171-56607199	0	AGACTTGTCTAAAGTAACAAAGCTGGTTG	1	2	9	BC3	1.0	.
chr17	56608554	56608585	chr17:56608554-56608585	0	AAGCATGTCTCAACTCACCCTTCACCATGCTG	1	3	12	CCD2	-	.
chr17	56608902	56608924	chr17:56608902-56608924	0	GGCCAAGTTTCTGGGGCCTGTTC	1	2	3	BD2	-	.
chr17	56609290	56609319	chr17:56609290-56609319	0	GGCCTTGCCCAAAGGCAAGAGGACATTTTC	1	2	10	AD3	2.0	.
chr17	56611276	56611304	chr17:56611276-56611304	0	GGACTTGGTTAGACTGACAGGACTTGATT	1	2	9	DD2	-	.
chr17	56612897	56612922	chr17:56612897-56612922	0	GAGCATGTCTGGGTCCACACATACCT	2	2	6	AD1	-	.
chr17	56615404	56615434	chr17:56615404-56615434	0	AAGCATTTTCAAGTGCAGTGAAGTCATGCCT	1	2	11	AD2	-	.
chr17	56617298	56617320	chr17:56617298-56617320	0	AATCTTATTTGCAAAGCAAGCCC	1	2	3	AD1	-	.
chr17	56617334	56617355	chr17:56617334-56617355	0	AAACAAGTTAATTGACTTGCAT	1	3	2	CCD1	1.0	.
chr17	56618250	56618278	chr17:56618250-56618278	0	TGACTTGGTCAAGGCCACTCAGCAAGTTC	1	3	9	CCD2	2.0	.
chr17	56619259	56619283	chr17:56619259-56619283	0	AGGCTTTTCCACCTTGGACAAGTCT	1	1	5	A2	-	.
chr17	56619483	56619505	chr17:56619483-56619505	0	AGGCAAGACAAATGGACTTGCCA	1	3	3	CCD2	-	.
chr17	56621888	56621909	chr17:56621888-56621909	0	AGCCAAGCTCTACAGCATGCCT	2	2	2	CD	-	.
chr17	56626626	56626654	chr17:56626626-56626654	0	AAACATGACCACATCCTCTAAGCTACCTC	1	2	9	AD2	1.0	.
chr17	56627307	56627333	chr17:56627307-56627333	0	AGGTAAGCTCTCTCCAGAAGTTAGTTT	1	2	7	AA2	-	.
chr17	56627547	56627571	chr17:56627547-56627571	0	AGACAAGACTATCATGAACATCTTT	1	2	5	AD2	-	.
chr17	56630021	56630041	chr17:56630021-56630041	0	CAGCTAGCTCTGAGCATCACT	1	3	1	ACD2	1.0	.
chr17	56632846	56632877	chr17:56632846-56632877	0	AAACTACTCTACTTTTTTGTGAAAATAAGTCT	1	2	12	AA2	-	.
chr17	56638048	56638070	chr17:56638048-56638070	0	AAACAAATTTACTAAACAACTTT	1	2	3	AA2	-	.
chr17	56639820	56639842	chr17:56639820-56639842	0	GAGGATGCCCGTGAAGCAGGCCC	2	2	3	AB3	-	.
chr17	56643872	56643895	chr17:56643872-56643895	0	GAAGAAGTCTTTCTGATCTTGTTC	1	2	4	AD2	-	.
chr17	56644345	56644366	chr17:56644345-56644366	0	GAACTTGCCCTTGATTTTGCCC	1	2	2	AD1	1.0	.
chr17	56645790	56645809	chr17:56645790-56645809	1	TGCTAAGTCCGGACATGCCC	3	3	0	ACD1	1.0	.
chr17	56645867	56645886	chr17:56645867-56645886	2	AGGTATGTTAAAGCTTGTTT	3	2	0	AC1	-	.
chr17	56647065	56647088	chr17:56647065-56647088	0	GAAGATGCTTTCCACGACTAGCCT	1	2	4	AC2	2.0	.
chr17	56652033	56652053	chr17:56652033-56652053	0	AGGAATATCTGAGGCAAGTCC	2	2	1	AA1	1.0	.
chr17	56653220	56653240	chr17:56653220-56653240	0	AGGAATATCTGAGGCAAGTCC	2	2	1	AA1	-	.
chr17	56654012	56654042	chr17:56654012-56654042	0	AAGCATCTTTCTCTCCCTCTCAGGCAACTCT	1	2	11	AA2	-	dELS,CTCF-bound
chr17	56655059	56655090	chr17:56655059-56655090	0	AGGTTAGCTTGAAGTAGTAGCTGAGCTGGCTC	1	2	12	AB3	-	.
chr17	56655498	56655520	chr17:56655498-56655520	0	GAACAAGCCCTGCAAGCCTCTTT	1	2	3	AB1	-	.
chr17	56656241	56656268	chr17:56656241-56656268	0	GAGTTAGCCTTCCAAAAGAGCCAAGCCT	1	2	8	AD2	-	.
chr17	56660079	56660100	chr17:56660079-56660100	0	GAGGTTGCCTCGGCACTTGCCT	1	2	2	AD2	1.0	.
chr17	56661013	56661034	chr17:56661013-56661034	0	AGAGAAGTTAAATGACTTGCCC	1	3	2	ACC1	-	.
chr17	56664123	56664150	chr17:56664123-56664150	0	GAACTTTCTTCCTTTTGGAAACTTGGCC	1	2	8	AD2	3.0	.
chr17	56666903	56666926	chr17:56666903-56666926	0	CAACAAGCCTTGCTAGACCAGCCC	1	2	4	BC2	1.0	.
chr17	56667037	56667057	chr17:56667037-56667057	0	GAACTTGGTTGGAACAACTTC	1	2	1	AD2	-	.
chr17	56668519	56668539	chr17:56668519-56668539	0	AGGTATGTTTAAGACAACTTC	1	2	1	AA2	-	.
chr17	56673417	56673439	chr17:56673417-56673439	0	GATTAAGTTTCCAAAGCATGCTT	1	2	3	AD4	-	.
chr17	56675284	56675312	chr17:56675284-56675312	0	TAATTTGCTCAAAGCTATGGAGCAAGTCA	1	3	9	ACC1	1.0	.
chr17	56679123	56679145	chr17:56679123-56679145	0	GAACAAGTCGCACAGACATATTG	1	3	3	ACC1	1.0	dELS,CTCF-bound
chr17	56681523	56681553	chr17:56681523-56681553	0	GCACTAGTCCTGCCCATTTCTAGACTATTTC	1	2	11	AD3	-	.
chr17	56683216	56683238	chr17:56683216-56683238	0	GAGCATGATCCCAGCACATGTCC	1	2	3	DD2	-	.
chr17	56683857	56683885	chr17:56683857-56683885	0	TAAAGAGTTTTGATCAGATAGGCAAGTTT	1	3	9	ABC1	1.0	.
chr17	56690131	56690158	chr17:56690131-56690158	0	GGACATGCCCTGCCTGACCAACATTTTA	1	3	8	ACC1	-	dELS
chr17	56695772	56695802	chr17:56695772-56695802	0	TGACTTGTCTTCTCTTTCTTTAGACATTGTC	1	3	11	ACD2	1.0	.
chr17	56699180	56699202	chr17:56699180-56699202	0	AAACTAGCCTTGCAGACAAGTGC	1	1	3	D1	-	.
chr17	56701240	56701271	chr17:56701240-56701271	0	AAACATGCTTACGGCAATATGGTGGATTGCTG	1	3	12	ACC2	-	.
chr17	56704703	56704724	chr17:56704703-56704724	0	AAGCAGGCCCACAGCCTTGTCC	1	2	2	BD2	2.0	.
chr17	56705078	56705101	chr17:56705078-56705101	0	GAGCCTGCCCTGGGGAGATAGTCT	1	2	4	AB2	-	dELS
chr17	56705363	56705383	chr17:56705363-56705383	0	AAAATAGCTCAGAACTTGCTC	1	1	1	A1	-	.
chr17	56706419	56706450	chr17:56706419-56706450	0	AACCTTGCTCCCACCCATACCTAGGAAAGTTT	1	2	12	AD2	-	.
chr17	56710089	56710111	chr17:56710089-56710111	0	AAGCTAGCTGGTGAAACTAGCTG	1	2	3	CC	1.0	.
chr17	56710544	56710563	chr17:56710544-56710563	0	CAGGAAGCTTAGGCATGTCT	4	2	0	AC3	-	.
chr17	56712246	56712270	chr17:56712246-56712270	0	AGGCATGCTGGGAGAAGACAAGACG	1	3	5	CCD1	2.0	.
chr17	56715993	56716015	chr17:56715993-56716015	0	AAGCTTTTTTCCTGATCAAGTCT	1	2	3	AD2	2.0	dELS,CTCF-bound
chr17	56716494	56716523	chr17:56716494-56716523	0	CATTATGTCTTGTGTGTTTGGGGCAAGTTT	1	3	10	ACD1	-	.
chr17	56717674	56717693	chr17:56717674-56717693	21	GAACATGCCCAGGCAAGCCC	5	0	0	0	-	.
chr17	56720796	56720817	chr17:56720796-56720817	0	AGGCTAGCTGTTTGCCAAGCCC	1	3	2	CCD2	-	.
chr17	56723994	56724016	chr17:56723994-56724016	0	AAACAAGTCAGCTAGCCAAGCTG	1	3	3	CCD2	-	.
chr17	56730650	56730674	chr17:56730650-56730674	0	CAGCATGCCTGGCTATAAATTGTCC	1	3	5	ACC2	1.0	.
chr17	56734389	56734408	chr17:56734389-56734408	0	AAGCCAATTTAAACTAGCCC	3	2	0	AB1	-	.
chr17	56734711	56734730	chr17:56734711-56734730	0	AGACAAGCCCAGAGATGCCC	3	1	0	A2	-	.
chr17	56734776	56734801	chr17:56734776-56734801	0	AGAAAAGTCTAGCACCGTGCTTGCCT	1	2	6	AD2	1.0	.
chr17	56743254	56743280	chr17:56743254-56743280	0	ATGCATGCCTCTAATGAAAGCTGGTCC	2	2	7	BD3	-	.
chr17	56748438	56748470	chr17:56748438-56748470	0	AGGGATGCTCCTCCACCTGTCAAGGGCTAATCC	1	2	13	AA2	-	.
chr17	56748911	56748932	chr17:56748911-56748932	0	CGACTTGCTCTCAGGCTTCTGT	1	3	2	ACD2	2.0	.
chr17	56749752	56749783	chr17:56749752-56749783	0	AAGCAAGCCACACAAGGGCTCTGAGCCTGCTT	1	2	12	BC2	-	.
chr17	56750635	56750656	chr17:56750635-56750656	0	AGAAAAGTTAAGCAACTTGCCC	1	3	2	ACC1	-	dELS,CTCF-bound
chr17	56751647	56751674	chr17:56751647-56751674	0	GAACAAGTCACGGTGAGAAGACATGGCC	1	2	8	CD	-	dELS,CTCF-bound
chr17	56752302	56752323	chr17:56752302-56752323	0	GGACAAGCCCAAAAGGAAGCCA	1	2	2	AC1	1.0	.
chr17	56753512	56753542	chr17:56753512-56753542	0	TAGCAAGCTGCTCTTGAACCCAGGTTTGCCT	1	3	11	ACC2	1.0	.
chr17	56754849	56754868	chr17:56754849-56754868	0	AAGCTAGCCGGGGAATGCTA	3	3	0	ACC2	1.0	.
chr17	56755763	56755791	chr17:56755763-56755791	0	AGGGTTCTCCAGCAACAAGGAACAAGCCC	1	2	9	AA1	-	.
chr17	56757043	56757073	chr17:56757043-56757073	0	GGACAAGGTTGGGGGCTGAATGAAATAGCCC	1	2	11	AD2	-	.
chr17	56758065	56758085	chr17:56758065-56758085	0	GAACTTCCTAGAGACTTGTTG	1	3	1	ACC2	1.0	.
chr17	56762537	56762564	chr17:56762537-56762564	0	CAGCAAGCCCTACAGCACAAGCACATTT	1	3	8	ABC2	-	.
chr17	56763277	56763297	chr17:56763277-56763297	0	AGACAAGCCTGGTGGTAGTTT	1	2	1	AD1	-	dELS
chr17	56766960	56766988	chr17:56766960-56766988	0	AAGAATGTCTGAGAGTTTTGGAAATGCTC	1	2	9	AA2	-	.
chr17	56769779	56769799	chr17:56769779-56769799	0	AAGCCAGCCCTGAGTAAGTTC	1	2	1	AB2	1.0	.
chr17	56771505	56771528	chr17:56771505-56771528	0	AGAAAAGCCAAACTAAACTAGTCT	1	2	4	AC1	1.0	.
chr17	56774523	56774545	chr17:56774523-56774545	0	AGCCTTGGCTCTAAAACTTGCCT	1	2	3	DD1	-	.
chr17	56776372	56776395	chr17:56776372-56776395	0	GAAGATGCCCTTACAAACTTGCTT	2	1	4	A1	-	.
chr17	56781966	56781992	chr17:56781966-56781992	0	AGGCTTGTTCCTGCCTAAGACCTTTCC	1	2	7	AB1	-	dELS
chr17	56783941	56783960	chr17:56783941-56783960	0	CAGCATGCTTTAGCTATTTT	4	3	0	ACC1	-	.
chr17	56786734	56786762	chr17:56786734-56786762	0	GAACTTTTCCATCTTAACGAAGCATTTTT	1	2	9	AA2	-	dELS,CTCF-bound
chr17	56788751	56788776	chr17:56788751-56788776	0	TAGCTAGTTTCATGGAGAGCTTACCC	1	2	6	AC2	1.0	.
chr17	56788867	56788895	chr17:56788867-56788895	0	CAGCTTGCCCAAGGACACACAGCTAGTCG	1	3	9	CCC	3.0	.
chr17	56796670	56796690	chr17:56796670-56796690	0	AGGCTATCTCCGGAATAGTTC	1	2	1	AA2	-	.
chr17	56801043	56801071	chr17:56801043-56801071	0	AAACAAAACTCAAAACAAAAAACTTGTTC	1	2	9	AD1	-	.
chr17	56801819	56801851	chr17:56801819-56801851	0	CAACAAGTTCCCAGCATATAACTTTACTTGTTC	1	3	13	CCD2	1.0	.
chr17	56802032	56802063	chr17:56802032-56802063	0	GCACTTGCTTCCTTAAGTTAGTTAACTTGCTT	1	2	12	CD	-	.
chr17	56802773	56802795	chr17:56802773-56802795	0	AAACTTTCCGTAAAGGCTTGTTG	1	3	3	ACC2	2.0	.
chr17	56807228	56807252	chr17:56807228-56807252	0	TGAGAAGCCTGGGCGAGGCATGCTG	1	3	5	ACC1	-	dELS,CTCF-bound
chr17	56807983	56808008	chr17:56807983-56808008	0	AGGGATGTCTCCAAGCAAATTAGTTC	1	2	6	AA2	-	.
chr17	56808228	56808258	chr17:56808228-56808258	0	CACAAAGTTTCTGTATGTAGCGGACTTGTCC	1	3	11	ACD1	-	.
chr17	56808725	56808744	chr17:56808725-56808744	0	CAGCTTGTCTCAACCTGTTT	2	3	0	BCC2	-	dELS
chr17	56812456	56812487	chr17:56812456-56812487	0	AGACTAGCCACCCAATAATTGACTGCATGTTT	1	3	12	CCD2	1.0	.
chr17	56813910	56813929	chr17:56813910-56813929	0	AAACTTCCCCAAACTTACCC	1	2	0	AA2	-	.
chr17	56814157	56814179	chr17:56814157-56814179	0	AGACCAGCCTGACAGACAGGCTT	1	2	3	BB2	1.0	dELS,CTCF-bound
chr17	56815317	56815349	chr17:56815317-56815349	0	AATCAAGTTTAAAGTCATTACTGGAAGATGCCC	1	2	13	AD2	-	dELS
chr17	56817852	56817878	chr17:56817852-56817878	0	GAGCATTTTTTTTTTTGAAACATGGTC	1	2	7	AD2	-	.
chr17	56819452	56819472	chr17:56819452-56819472	0	TGGTAAGCTTTAAGCAAGCTT	1	2	1	AC3	1.0	.
chr17	56824159	56824188	chr17:56824159-56824188	0	GAGTTTGTTCTCTTGGGAGTAAATTAGTTC	1	2	10	AA2	1.0	dELS
chr17	56826150	56826172	chr17:56826150-56826172	0	CACCATGTTGGCCAGGCTTGTCT	1	3	3	CCD1	-	.
chr17	56831810	56831834	chr17:56831810-56831834	0	GACCAAGCTCTAGCCAGGCTTCCCT	1	2	5	AD3	1.0	.
chr17	56834822	56834846	chr17:56834822-56834846	1	GGGCTCGCCCTCCGAGGGCCTGTTT	1	2	5	BB2	2.0	pELS,CTCF-bound
chr17	56834951	56834975	chr17:56834951-56834975	1	GGACATCTTCCGCAAGAGCAAGCAC	1	2	5	AD2	1.0	pELS,CTCF-bound
chr17	56835374	56835399	chr17:56835374-56835399	0	AAACAAGCTAATAAATAAACATCCCT	1	2	6	AC2	3.0	pELS
chr17	56836135	56836164	chr17:56836135-56836164	0	TGACAAGTAGAAAGGCGCATAAACATGCTT	1	3	10	CCD2	-	.
chr17	56836905	56836926	chr17:56836905-56836926	0	TGGCTAGCTTCTAGGCACCCTT	1	3	2	ABC2	-	.
chr17	56837477	56837508	chr17:56837477-56837508	0	GAAATTGTCTCTGTGTAATTTAGGAGATGTTT	1	2	12	AA2	1.0	.
chr17	56838662	56838685	chr17:56838662-56838685	0	AAACAAGCCTTGTTAAACCTTTTT	1	2	4	AB1	-	.
chr17	56841376	56841400	chr17:56841376-56841400	0	AAGCATGTTTGCAATAAATATGCCA	1	2	5	AC1	-	.
chr17	56845674	56845696	chr17:56845674-56845696	0	TGGCAATTTTTTTTAGCTAGCCT	1	3	3	ACC2	2.0	.
chr17	56846348	56846372	chr17:56846348-56846372	0	TGACTTGTCTAGAAAAGGCAAGTCT	1	1	5	C1	-	.
chr17	56860331	56860350	chr17:56860331-56860350	0	AGACTAGCCTGGGCAACATA	2	3	0	ACD2	1.0	.
chr17	56860669	56860700	chr17:56860669-56860700	0	AAGCAAGTCTTTCTGGAAGAAGTGACAAGCTG	1	2	12	CC	-	.
chr17	56861367	56861388	chr17:56861367-56861388	0	GTGCCAGTCCATGGACATGTTT	2	2	2	BD4	-	.
chr17	56863247	56863269	chr17:56863247-56863269	0	GAGCATCCTCCTGCAGCATGCCC	1	2	3	AC2	-	.
chr17	56864106	56864127	chr17:56864106-56864127	0	AAACTTACTGAAGGGCTAGTTT	1	2	2	AC1	-	.
chr17	56864362	56864394	chr17:56864362-56864394	0	AAGTTTGCCTCACCTCAGGCCCAGACCATGTTT	1	2	13	AD2	-	.
chr17	56867399	56867421	chr17:56867399-56867421	0	AGACAAGCCTGGTCAACATGGTG	1	3	3	CCD1	-	.
chr17	56867982	56868002	chr17:56867982-56868002	0	AAGGATGCCCTGAGCTACCTC	1	2	1	AA2	-	dELS
chr17	56868367	56868391	chr17:56868367-56868391	0	GTACAAGTTTAGAGCAGCCTAGCTC	1	2	5	DD2	-	dELS,CTCF-bound
chr17	56870421	56870442	chr17:56870421-56870442	0	AGGAATGTTTCAAGCCTAGTTT	1	2	2	AD2	-	.
chr17	56870697	56870720	chr17:56870697-56870720	0	AAACATCCTTGAAAGGACCAGCCT	1	2	4	AB2	-	pELS
chr17	56873499	56873524	chr17:56873499-56873524	0	CGACATGTTCTGGGAACAACATGCTG	1	3	6	CCC	-	.
chr17	56874857	56874878	chr17:56874857-56874878	0	AAGCATGTGTAGGAGCAGGTTC	1	2	2	BD2	1.0	.
chr17	56875965	56875987	chr17:56875965-56875987	0	AGAGATGCCATTCTGACATGTTC	1	3	3	ACC1	1.0	.
chr17	56876116	56876138	chr17:56876116-56876138	0	AGACTAGCCTGGCCAACATGACA	1	3	3	CCD1	-	.
chr17	56886113	56886135	chr17:56886113-56886135	0	AGACTAGCCTGACCAACATGGTG	1	3	3	CCD1	-	.
chr17	56886505	56886525	chr17:56886505-56886525	0	GGGCATGCAAATGGCTTGTCT	1	3	1	CCD2	-	pELS
chr17	56886536	56886558	chr17:56886536-56886558	0	GAACAAGCTCAGGAAGCTGGCAG	1	3	3	BCD2	-	pELS
chr17	56887253	56887272	chr17:56887253-56887272	0	GAGCAAGTCCAAACTTAGCC	3	2	0	AD4	-	.
chr17	56887425	56887452	chr17:56887425-56887452	0	AGTCATCTCTGAATAGAAAGACAAGTCT	2	2	8	AD1	-	.
chr17	56888375	56888402	chr17:56888375-56888402	0	AGGCCAGTTCAATTCTTTAGACAACCTC	1	2	8	AB3	-	.
chr17	56890660	56890679	chr17:56890660-56890679	0	AGGCTTGACTGTGCTAGCCT	2	2	0	DD2	-	.
chr17	56894669	56894692	chr17:56894669-56894692	0	AGGCAAGCCTAGGTAGAGATGCTG	1	2	4	AC1	-	.
chr17	56895513	56895539	chr17:56895513-56895539	0	TAACTTACCCTCCAAGCCAGCTTGTTT	1	3	7	ACC2	-	.
chr17	56897580	56897607	chr17:56897580-56897607	0	AGACATCTCTCTGCACTGGGACTACTCC	1	2	8	AA2	-	.
chr17	56898116	56898144	chr17:56898116-56898144	0	GGACATGTCAGTGGTATATGAACATGTCA	1	2	9	CC	-	.
chr17	56898154	56898182	chr17:56898154-56898182	0	GGGCATGTCAGCGGTATATGGACATCTCA	1	3	9	ACC1	-	.
chr17	56898192	56898220	chr17:56898192-56898220	0	GAACATGTCAGCGGTATATGGACATGTCA	1	2	9	CC	-	.
chr17	56898230	56898258	chr17:56898230-56898258	0	GGACATCTCAGCGGTATATGGACATGTCA	1	3	9	ACC2	-	.
chr17	56898268	56898296	chr17:56898268-56898296	0	GAACATCTCAGCGGTATATGGACATGTCA	1	3	9	ACC2	-	.
chr17	56898879	56898903	chr17:56898879-56898903	0	AAACAAGCCAGCCTCAGGCATCTTG	1	3	5	ACC1	-	.
chr17	56901111	56901130	chr17:56901111-56901130	0	TAACAAGCCCTAGCTTATTC	3	3	0	ACC1	-	.
chr17	56904727	56904746	chr17:56904727-56904746	0	AGACATGCATAAGAATGTTC	3	2	0	AD2	-	.
chr17	56905502	56905527	chr17:56905502-56905527	0	TGGTTAGTCCAAACTGAGACTTGCCA	1	3	6	ACC1	-	.
chr17	56910124	56910148	chr17:56910124-56910148	0	ACACATGCCCAAACTGAGCATGCTG	1	2	5	CD	1.0	.
chr17	56914398	56914420	chr17:56914398-56914420	1	AAACTTGCGCTCGGAGCAAGTCC	1	1	3	D2	-	pELS,CTCF-bound
chr17	56915955	56915982	chr17:56915955-56915982	0	AGGCTGGTTGGTTTAGAAGGGCTTGTTA	1	3	8	BCC2	1.0	pELS,CTCF-bound
chr17	56918986	56919015	chr17:56918986-56919015	0	GAACATTTCTGGTTTTGTATGAACATGTGT	1	2	10	AD2	-	.
chr17	56922400	56922421	chr17:56922400-56922421	0	AAGTTTCCTTCTAAGCATGTTT	2	2	2	AA1	-	.
chr17	56925890	56925918	chr17:56925890-56925918	0	AAACTTTCTAAATTAACTGAGACTTGTCT	1	2	9	AC1	-	.
chr17	56926152	56926183	chr17:56926152-56926183	0	TTACTTGCTTCCAACACAAGGAAGGCAAGTTT	1	2	12	CD	-	.
chr17	56926911	56926942	chr17:56926911-56926942	0	AGACAAGTTTGTCTAAGCCCTTAAACTGCTTG	1	3	12	ABC2	-	dELS,CTCF-bound
chr17	56929530	56929549	chr17:56929530-56929549	0	CAGAAAGTCCAAGCATGTCA	4	3	0	ACC1	-	dELS,CTCF-bound
chr17	56932194	56932218	chr17:56932194-56932218	0	ATGCATGTCCTTCCAGAACATTTTT	1	2	5	AD3	1.0	.
chr17	56936521	56936541	chr17:56936521-56936541	0	TGACAGGTTTCCAGCAAGTTC	1	3	1	BCC2	-	.
chr17	56937089	56937120	chr17:56937089-56937120	0	GGGCTAGTTCTTTTGCCTGTGAAAAAGAGTTT	1	2	12	AB1	-	.
chr17	56940797	56940820	chr17:56940797-56940820	0	GAGCTAGCCACTGCCAGCAACTCT	1	3	4	ACC1	-	.
chr17	56941689	56941713	chr17:56941689-56941713	0	GGGTATGTTCATGTGAAAGTTGTTC	1	2	5	AA2	-	.
chr17	56943246	56943268	chr17:56943246-56943268	0	GAAATAGCTCAAAGAATTTGTTT	1	2	3	AA2	-	.
chr17	56946252	56946281	chr17:56946252-56946281	0	GAACTAGCCCAACAGCTTTGGAATATATCC	2	2	10	AA1	1.0	.
chr17	56954768	56954787	chr17:56954768-56954787	0	AAACTAGCCTGGGCAACACA	2	3	0	ACD2	-	.
chr17	56955665	56955690	chr17:56955665-56955690	0	GAGCATGCCTGACTCAGAACAAGTGA	1	2	6	CD	-	.
chr17	56962030	56962058	chr17:56962030-56962058	0	TAACTTCCCCAAGTTCACTAGACTAGTTA	1	3	9	ACC2	1.0	.
chr17	56965494	56965517	chr17:56965494-56965517	0	AGGGATGCTCCACAGGGCAGGCCT	2	2	4	AB3	1.0	dELS
chr17	56968119	56968145	chr17:56968119-56968145	0	TAACATCTTTAATAAATAAGCTAGCTT	1	2	7	AC1	-	.
chr17	56968424	56968452	chr17:56968424-56968452	0	AGTCTAGTCCATAGACATGAAGGAAGTTT	1	2	9	AD2	2.0	.
chr17	56969248	56969267	chr17:56969248-56969267	0	GGGCTATTTAGGACAAGTCA	2	3	0	ACC2	-	.
chr17	56969276	56969295	chr17:56969276-56969295	0	AGGCATGTCAGAGATTGCCT	3	2	0	AC2	-	.
chr17	56969416	56969441	chr17:56969416-56969441	0	AAACTTGCCTGCTTTACAGCTAGGTA	1	3	6	CCD1	-	.
chr17	56970627	56970647	chr17:56970627-56970647	0	AAAAATGTTCAGGACTTTTTT	1	2	1	AA2	-	.
chr17	56972711	56972742	chr17:56972711-56972742	0	AAACAAGTTTTATCATGAGTCTGAAGAAGCTT	1	1	12	A2	-	.
chr17	56974078	56974110	chr17:56974078-56974110	0	AGTCTAGTCTCCAGGCAAGAAGGGGGTTTGTTT	1	2	13	AD2	1.0	.
chr17	56974138	56974167	chr17:56974138-56974167	0	TAACTAGTTCCCTCAACCATAAACATCTTG	1	3	10	ACC1	1.0	.
chr17	56978304	56978329	chr17:56978304-56978329	0	GGGTTTGTGCTTTTGAAAACATGTCT	2	2	6	AD1	-	.
chr17	56978805	56978825	chr17:56978805-56978825	0	GAACTGGCCACAAGCTTGCCT	1	2	1	BC1	-	pELS
chr17	56982187	56982217	chr17:56982187-56982217	0	GGTCTTGCCTCTGGAAAATGTAGGCATGGCC	1	2	11	DD3	2.0	.
chr17	56982589	56982608	chr17:56982589-56982608	1	GGACAAGCTCAGGCCTGCCG	2	2	0	BC1	-	.
chr17	56985601	56985622	chr17:56985601-56985622	0	GCACTTGTCCGCAGGCTTCCTC	1	2	2	AD3	1.0	dELS
chr17	56990831	56990853	chr17:56990831-56990853	0	TGCCATGCTGCCCAGGCTAGCCT	1	3	3	CCD1	1.0	.
chr17	56993799	56993827	chr17:56993799-56993827	0	GGAGTAGTTCAACCGAGATAGGCTGGCCT	1	2	9	AB3	-	.
chr17	56993951	56993973	chr17:56993951-56993973	0	AAACAAGTTTGAAGGTTAAGCCC	1	2	3	AD1	-	.
chr17	56994348	56994368	chr17:56994348-56994368	0	GAGCTTGTCTAAACCAAGGTC	1	2	1	DD1	-	.
chr17	56995817	56995848	chr17:56995817-56995848	0	CAGAAAGCCACCCAGGCCTGCAAGACTTGCTT	1	3	12	ACC1	1.0	.
chr17	57000365	57000390	chr17:57000365-57000390	0	GGGCTTGTTATTCATTTGGCTTTCCT	1	3	6	ACC1	-	.
chr17	57001049	57001069	chr17:57001049-57001069	0	GAACTGGCCTTGGACATGTCA	2	2	1	BC2	-	.
chr17	57005234	57005265	chr17:57005234-57005265	0	AGGGATGCTCAGCCTGCCCTAGAGAGAAGTCC	1	2	12	AA2	2.0	dELS,CTCF-bound
chr17	57005376	57005395	chr17:57005376-57005395	0	GGACAGGCTTAAAATAGCCC	1	2	0	AB2	1.0	dELS,CTCF-bound
chr17	57006072	57006099	chr17:57006072-57006099	0	GAGCTGGCTCCCTTTTGGGAGCAAGGTT	1	2	8	BD2	1.0	.
chr17	57008670	57008690	chr17:57008670-57008690	0	AGACAACTCTCAGGCTTGATT	1	2	1	AD2	1.0	.
chr17	57009196	57009227	chr17:57009196-57009227	0	GACCTTGTCTCAAAAAGAAAAAAAACTTGATT	1	2	12	DD3	-	.
chr17	57010805	57010824	chr17:57010805-57010824	0	CATGTTGCCCAGGCTAGTCT	2	3	0	ACD1	-	.
chr17	57011530	57011549	chr17:57011530-57011549	0	CAACTTGCCTAGGCTAACTT	2	2	0	AC2	-	.
chr17	57016370	57016393	chr17:57016370-57016393	0	GGCCTTGTCTGGGAAAACTTTTTC	1	2	4	AD3	-	.
chr17	57018347	57018371	chr17:57018347-57018371	0	GGACTTGCTGCTATAAAGCAAACCC	1	2	5	AC2	1.0	.
chr17	57019640	57019668	chr17:57019640-57019668	0	GGGCTTTTCCAGGCACATGGTGCAAGCTC	1	2	9	AD2	-	.
chr17	57021426	57021451	chr17:57021426-57021451	0	GAAGTAGCTTCAGCAGGAAGTAGCTT	1	2	6	AA2	1.0	.
chr17	57023019	57023045	chr17:57023019-57023045	0	AAGCATCTTGATTTTCCTAACAAGCCC	1	3	7	ACC2	-	.
chr17	57025043	57025065	chr17:57025043-57025065	0	GAACAAGTTTTTGAAACATAATT	1	2	3	AD4	-	.
chr17	57028124	57028144	chr17:57028124-57028144	0	TAGGTAGTCAAGAGCATGCTT	2	3	1	ACC1	-	.
chr17	57029934	57029953	chr17:57029934-57029953	0	AAGCATGCTCCACCATGCCT	4	2	0	CD	1.0	.
chr17	57029974	57030003	chr17:57029974-57030003	0	GGGCTTTCTCCATGTTGGTCAGGCTGGTCT	1	2	10	AB2	-	.
chr17	57034484	57034503	chr17:57034484-57034503	0	AGACAAGCCTGGGCAACACG	2	3	0	ACD2	-	.
chr17	57034850	57034869	chr17:57034850-57034869	0	TGATATGTCCTGACAAGTTT	4	3	0	ACC1	-	.
chr17	57034919	57034940	chr17:57034919-57034940	0	GAGCTTGCTCTCAACCAAGCTG	1	2	2	CD	-	dELS,CTCF-bound
chr17	57036271	57036295	chr17:57036271-57036295	0	AGAGGAGCTCAGGGCAGACTTGCCG	1	3	5	ABC1	-	dELS
chr17	57038162	57038183	chr17:57038162-57038183	0	AAACAAACTCTGGGATTTGTTC	1	2	2	AA2	2.0	.
chr17	57039175	57039194	chr17:57039175-57039194	0	TATGTTGCCTAGGCTTGTCT	2	3	0	ACD1	1.0	.
chr17	57040516	57040535	chr17:57040516-57040535	0	TGTATTGCCCAGGCTAGTCT	2	3	0	ACD1	-	.
chr17	57043250	57043271	chr17:57043250-57043271	0	GAGCAGGTACCTGGACAAGCTC	1	2	2	BD1	-	.
chr17	57044107	57044139	chr17:57044107-57044139	0	AGACTAGCCTGGGCAGCATAGTGAGACCTGGTC	1	2	13	BD1	1.0	.
chr17	57044448	57044470	chr17:57044448-57044470	0	AGACAAGCCTAGGCAGCATGGTG	1	3	3	CCD1	2.0	.
chr17	57047403	57047433	chr17:57047403-57047433	0	AGGCATCCACTGGGGGTTTAGGAACATGTCC	2	2	11	AD1	-	.
chr17	57050089	57050114	chr17:57050089-57050114	0	GAGAATGTCCCAAGAAGAGCATGATC	1	2	6	AD3	-	dELS
chr17	57052090	57052109	chr17:57052090-57052109	0	ACACGTGTCTGAGCAAGTTG	2	3	0	BCD1	-	dELS
chr17	57054426	57054457	chr17:57054426-57054457	0	GGACATGCCCAGTTTCCAGCTCTGGCTAGATA	1	3	12	CCD1	1.0	dELS,CTCF-bound
chr17	57054922	57054945	chr17:57054922-57054945	0	AAATTAGATCCCCAGAACTTGTTC	1	2	4	AD1	-	.
chr17	57056972	57057001	chr17:57056972-57057001	0	AGGCTTGATCTCCTGGGCTGAAGCAATCCT	1	2	10	AD2	-	.
chr17	57058696	57058718	chr17:57058696-57058718	0	AAGCAAGTCTCATGACCATACCT	2	2	3	AD1	-	.
chr17	57063747	57063766	chr17:57063747-57063766	0	AGACAGGTTCAGGGTAGTTC	1	2	0	AB2	-	.
chr17	57064590	57064612	chr17:57064590-57064612	0	CAGCATGTTGCCCAGGCTGGTCT	1	3	3	BCC1	-	.
chr17	57066286	57066308	chr17:57066286-57066308	0	AAACTTGTCACAGTTACAAGTCC	1	3	3	CCD2	-	.
chr17	57067381	57067404	chr17:57067381-57067404	0	GGGCATGTCCTGGGAGGGAAGCCC	1	1	4	A2	1.0	.
chr17	57068216	57068242	chr17:57068216-57068242	0	AGGCTATCCACAAGCAGCAGCAAGCCT	1	3	7	ACC2	-	.
chr17	57068305	57068324	chr17:57068305-57068324	0	AGTGTTGCTCAAGCATGTTA	3	3	0	ACD1	-	.
chr17	57069672	57069703	chr17:57069672-57069703	0	CGGCTTCCCACTGACCTCCCATGAGCTTGTTT	1	3	12	ACC2	1.0	.
chr17	57071169	57071194	chr17:57071169-57071194	0	AAATGTGTCTCACTAGAGGCTTGCTA	1	3	6	ABC1	1.0	.
chr17	57073804	57073827	chr17:57073804-57073827	0	GAACAAATTCACAAAGCCATGCCC	1	2	4	AD2	1.0	.
chr17	57079804	57079824	chr17:57079804-57079824	0	GGGCATTTCTCAAACATGTGC	1	2	1	AD2	-	.
chr17	57082315	57082337	chr17:57082315-57082337	0	CACCATGTTGGCCAGGCTAGTCT	1	3	3	CCD1	-	.
chr17	57087029	57087056	chr17:57087029-57087056	0	GAACTTTTCTTTAACCTCTAACTAGTTT	1	2	8	AC2	-	.
chr17	57087736	57087767	chr17:57087736-57087767	0	AAGCTTGTTTGGGAGGAAAAACGAATTGGTTT	1	2	12	AB1	-	.
chr17	57088147	57088170	chr17:57088147-57088170	0	AATCTTGCTTCTTAGGGCAAGTTC	1	1	4	D1	-	.
chr17	57088315	57088337	chr17:57088315-57088337	0	AAACATCATCAGTGAGCATGTTT	2	2	3	AD1	-	.
chr17	57088702	57088722	chr17:57088702-57088722	0	CAGCATTCTGAGAACTAGCTT	1	3	1	ACC2	-	.
chr17	57089009	57089035	chr17:57089009-57089035	0	AGGCTTGTTTCACTGCTGGGCTTAGCT	1	2	7	AD4	-	dELS
chr17	57089359	57089387	chr17:57089359-57089387	0	AAGATAGCTTTATTTGCCTAAATTTGTCC	1	2	9	AA2	-	.
chr17	57089558	57089585	chr17:57089558-57089585	0	GAACATTTTCCATAATCGAAGAAAGTTT	1	2	8	AA2	-	.
chr17	57089668	57089687	chr17:57089668-57089687	0	TAACATGTTTGAGCTTAGTC	3	3	0	ACD2	1.0	.
chr17	57090390	57090419	chr17:57090390-57090419	0	AAACAAGATCCGAGTAGAGTAAACTGGTCC	1	2	10	BD2	-	dELS
chr17	57090438	57090469	chr17:57090438-57090469	0	GGACTGGCTTGGACCTGGGCTGGGGCGTGCTC	1	2	12	BB2	2.0	dELS
chr17	57092195	57092221	chr17:57092195-57092221	0	AAAGCAGTTTGACCAGCAAGCTTGCTG	1	3	7	ABC1	-	.
chr17	57092921	57092950	chr17:57092921-57092950	0	GCACATGTTCTTCCTGCCTGGAACTTTCTC	1	2	10	AD3	-	dELS,CTCF-bound
chr17	57093423	57093446	chr17:57093423-57093446	0	TGGCTAGCCCTCAATGCCTTGCTT	1	3	4	CCD2	1.0	.
chr17	57093458	57093479	chr17:57093458-57093479	0	TAACCTGTCAATAAGCATGCTC	2	3	2	BCC1	1.0	.
chr17	57094815	57094834	chr17:57094815-57094834	0	CACATTGCCCAGGCTAGTCT	2	3	0	ACD1	-	.
chr17	57097833	57097857	chr17:57097833-57097857	0	GCCCAAGCCCACATTGGGCTTGTTG	1	3	5	CDD2	-	.
chr17	57098344	57098371	chr17:57098344-57098371	0	AGGCTTTTCTCTGACTGCAGACAGGTCT	1	2	8	AB2	-	pELS
chr17	57099677	57099704	chr17:57099677-57099704	0	GAACAAGCTGGGCAGGGAGGGCTAGTGG	1	3	8	CCD1	1.0	.
chr17	57100137	57100161	chr17:57100137-57100161	0	GAACTAGCCCCCGGTGGGGTAGCTG	1	2	5	AC1	-	dELS
chr17	57102109	57102132	chr17:57102109-57102132	0	AAAAATTTTTTAAGGGACTAGTCT	2	2	4	AA1	4.0	.
chr17	57104159	57104178	chr17:57104159-57104178	0	CGTGTTGCCCAGGCTAGTCT	2	3	0	ACD1	2.0	.
chr17	57105704	57105728	chr17:57105704-57105728	0	GGAACTGTCCACCGTGAGCAAGCTG	1	3	5	ABC1	-	.
chr17	57106110	57106140	chr17:57106110-57106140	0	GAAGAAGCTCTGTTGTCTCGGGAGCATGTCT	2	1	11	A1	2.0	.
chr17	57107029	57107057	chr17:57107029-57107057	0	AGACCAGCTCGAGCCCCAGGGACAAGGCC	1	2	9	BD3	1.0	.
chr17	57108480	57108502	chr17:57108480-57108502	0	TAACAAGCCCCGCAGCCTTGTCT	1	2	3	CD	-	dELS
chr17	57111564	57111587	chr17:57111564-57111587	0	TACTTAGCCTCTCTGGGCTTGTTT	1	3	4	ACD1	1.0	.
chr17	57112519	57112540	chr17:57112519-57112540	0	GAACTTGATTGGGAAGAAGTTC	1	2	2	AD2	1.0	.
chr17	57114363	57114384	chr17:57114363-57114384	0	ATGCTAGCCCAGAGACTTGCCC	1	1	2	D1	1.0	.
chr17	57115129	57115152	chr17:57115129-57115152	0	TGACTTGCCCAAGTGAGCAGGATC	1	3	4	BCD2	-	.
chr17	57115732	57115760	chr17:57115732-57115760	0	GGACTTTCTTTTAAATGTAAGGCTGGCCC	1	2	9	AB2	-	.
chr17	57116268	57116288	chr17:57116268-57116288	1	GGAGATGCCTCAGGCAGGCCT	2	2	1	AB3	3.0	.
chr17	57116818	57116842	chr17:57116818-57116842	0	CTTCATGTCCACATTAAACTTGTTC	1	3	5	CDD2	-	.
chr17	57119103	57119124	chr17:57119103-57119124	0	GAGCTGGTCCTGGGATTTGTTT	1	2	2	AB2	1.0	.
chr17	57122599	57122630	chr17:57122599-57122630	0	GAGCAAGTTGGAGGCTGGTGAAGGACTTGTAC	1	2	12	CD	-	.
chr17	57132721	57132743	chr17:57132721-57132743	0	GAACAATTCCACAGCGCTTGTCC	1	2	3	AD2	-	.
chr17	57136005	57136036	chr17:57136005-57136036	0	TGGCTTGCTACTCGCTCAGGAAAGGCAGGCCT	1	3	12	BCC1	-	dELS
chr17	57138263	57138288	chr17:57138263-57138288	0	AGGCAAGCCCTGCTCTCAGCTCGCTC	1	2	6	BC1	1.0	.
chr17	57143444	57143476	chr17:57143444-57143476	0	TAACAAGCTTCCCTTTTTTGCTTAAACTTGCAA	1	3	13	CCD1	-	dELS
chr17	57144396	57144418	chr17:57144396-57144418	0	TGCCATGTTACTCAGGCTAGTTT	1	3	3	CCD1	-	.
chr17	57145507	57145527	chr17:57145507-57145527	0	AGGCATTTCTGAGGCAGGTCC	1	2	1	AB2	-	dELS
chr17	57149076	57149104	chr17:57149076-57149104	0	AGAGATGTCCAAGTTTGAATAGCATGCTG	1	3	9	ACC1	-	.
chr17	57149238	57149263	chr17:57149238-57149263	0	TAGGATGCCTCCAATCTGACTAGCTC	1	3	6	ACC1	-	.
chr17	57150205	57150237	chr17:57150205-57150237	0	AGGTCTGTTTATTTCAGCCTGTGAAGCAAGCTA	1	3	13	ABC1	-	.
chr17	57153577	57153604	chr17:57153577-57153604	0	CAGCAAGTCTGCCATCTAAAGCTTTTCC	1	2	8	AC2	-	.
chr17	57154584	57154606	chr17:57154584-57154606	0	GAATTTGCTTTTCTAACAAGTTC	1	2	3	AC2	-	.
chr17	57155530	57155558	chr17:57155530-57155558	0	AAACAAACCCCCCCAAACCAAAAAAGTCC	1	2	9	AA2	-	.
chr17	57156659	57156686	chr17:57156659-57156686	0	AAACTTTCTCAATTTAAAATGCTTGCTT	1	2	8	AD2	1.0	.
chr17	57157939	57157971	chr17:57157939-57157971	0	GACCTTGTCTCTTGAAAGAAAGAAAAAAAGCTT	1	2	13	AD2	-	dELS,CTCF-bound
chr17	57161324	57161351	chr17:57161324-57161351	0	GGTCTCGCTTTGTTGCCCAGGCTTGTCT	1	2	8	BD1	1.0	.
chr17	57166478	57166498	chr17:57166478-57166498	0	TCACTTGTCTTTGGCAAGTTT	1	3	1	CCD1	-	.
chr17	57167471	57167490	chr17:57167471-57167490	0	TGTGTTGCCCAGGCTAGTCT	2	3	0	ACD1	-	.
chr17	57170990	57171015	chr17:57170990-57171015	0	AAGCATGCCTCTCCTGCAGCTGGCTC	1	2	6	BC1	-	CTCF-only,CTCF-bound
chr17	57174744	57174768	chr17:57174744-57174768	0	AAAATTGCCTTAAATGAGCAAGGCT	1	2	5	AD3	1.0	.
chr17	57174909	57174930	chr17:57174909-57174930	0	CAACAGGCTTGTGGGCATGCTG	1	3	2	BCC2	1.0	.
chr17	57175440	57175471	chr17:57175440-57175471	0	GTGCATGCTCTGATGTTGCCCAAAGCATCTCT	1	2	12	AD3	3.0	.
chr17	57180331	57180363	chr17:57180331-57180363	0	AGACAGGTCTCACTATGTTGTCCAGGCTGGTCT	1	2	13	BB2	-	.
chr17	57185947	57185969	chr17:57185947-57185969	0	AAAGATGTCTTTAAAGAAAGTCC	1	2	3	AA2	-	.
chr17	57186392	57186414	chr17:57186392-57186414	0	CAGCTTGCCAGATGGCCTTGTTT	1	3	3	CCD2	-	dELS,CTCF-bound
chr17	57188384	57188416	chr17:57188384-57188416	0	GAACTTGCGGCTGAGAGGCTAAGCAACTTGCCT	1	3	13	CCD2	1.0	.
chr17	57190993	57191021	chr17:57190993-57191021	0	AAATTAGCTTGGCTTAGTGGTGCATGCCT	1	2	9	AD2	-	.
chr17	57192478	57192502	chr17:57192478-57192502	0	AAGATTGCCTATTTGGGGCTTATTT	1	2	5	AA2	1.0	.
chr17	57195607	57195629	chr17:57195607-57195629	0	AGACAAGCCTGGCCAACATGGTG	1	3	3	CCD1	1.0	.
chr17	57196318	57196337	chr17:57196318-57196337	9	GGGCTAGCCTAGGCTTGTTC	4	0	0	0	1.0	dELS
chr17	57197163	57197184	chr17:57197163-57197184	0	AATCATGTCCTTGAATATGTCT	1	2	2	AD2	1.0	dELS
chr17	57197587	57197617	chr17:57197587-57197617	0	GAACCTGCCTTAAAAAAAAAAAAAGAAGTTT	1	2	11	AB2	1.0	dELS
chr17	57200519	57200548	chr17:57200519-57200548	0	AGGCATGCCTGTGTTCAGTAAAGCTATGTA	1	3	10	ACD2	-	.
chr17	57202029	57202048	chr17:57202029-57202048	0	GACCTTGCTTAGGCTGGTCT	2	2	0	BD3	-	.
chr17	57208949	57208980	chr17:57208949-57208980	0	GGACTTGCACTATAGGATTTCAAGGCTTATTC	1	2	12	AD2	-	.
chr17	57209104	57209131	chr17:57209104-57209131	0	AGACAAGCCAATGGAGAAAGGATAGTTT	1	2	8	AC2	1.0	.
chr17	57211315	57211334	chr17:57211315-57211334	0	TGACTAGCCCAGACTCTTCC	1	3	0	ABC2	-	pELS
chr17	57213777	57213805	chr17:57213777-57213805	0	GGACTTGTGCTACCACACTGGGCTAATTT	1	2	9	AD2	-	.
chr17	57214775	57214798	chr17:57214775-57214798	0	AGACTTGCTTTGGAGGGTATCCTT	2	2	4	AA1	-	.
chr17	57215010	57215039	chr17:57215010-57215039	0	CAACATGTTGCCACCAATCAGGACATGTTT	1	2	10	CC	-	.
chr17	57215666	57215687	chr17:57215666-57215687	0	GAACTAGTGTATAAATTTGCTC	1	2	2	AD2	-	dELS
chr17	57218649	57218671	chr17:57218649-57218671	0	TAACATTCCTTCAAGGCAAGTCT	1	2	3	AC1	-	.
chr17	57225977	57226003	chr17:57225977-57226003	0	GCGCATGCCACCACACCCAGCTAGTTT	1	3	7	CCD1	-	.
chr17	57227273	57227301	chr17:57227273-57227301	0	AAAATAGTCTGCGTTGAACTGACTTGTTT	1	2	9	AC2	-	.
chr17	57231021	57231053	chr17:57231021-57231053	0	GGCCATGCTTCTCTTCTTAATAAGGACCAGTTT	1	2	13	BD2	1.0	.
chr17	57231146	57231177	chr17:57231146-57231177	0	TCTCTTGTTTCTTATCATATGCAAACAAGCCT	1	3	12	CDD2	-	.
chr17	57235754	57235773	chr17:57235754-57235773	0	TGGATAGTCTTGGCTTGTTT	3	3	0	ACC1	-	.
chr17	57236010	57236032	chr17:57236010-57236032	0	AGACTAGCCTGATCAACTTGGTG	1	3	3	CCD1	-	.
chr17	57236798	57236822	chr17:57236798-57236822	0	TATCTTGTTCAATCCCAACATGCCC	1	3	5	CCD1	-	.
chr17	57237089	57237108	chr17:57237089-57237108	2	AAACAAGCCCTAGCTTGCCT	4	1	0	C2	-	.
chr17	57238691	57238722	chr17:57238691-57238722	0	GGCCTTGTTCCATAGAGTTTCCAGACAATTCT	1	2	12	AD3	1.0	.
chr17	57243715	57243745	chr17:57243715-57243745	0	AGGCAGGTCACGGTGGAGATGGGGCAAGCTG	1	3	11	BCC2	-	.
chr17	57244206	57244236	chr17:57244206-57244236	0	TGACTTCCTGTTTAATTCCCGAGGCTTGTCT	1	3	11	ACC2	-	.
chr17	57244681	57244701	chr17:57244681-57244701	0	AAACACGCTTTAGGTTTGTTT	1	2	1	AB2	1.0	.
chr17	57245727	57245749	chr17:57245727-57245749	0	GAACATGCTCAGAAGTCATGATT	1	2	3	DD1	1.0	.
chr17	57246052	57246076	chr17:57246052-57246076	0	GAGCAAGTTGAAATGAATCTTGCTT	1	2	5	CD	-	.
chr17	57246700	57246719	chr17:57246700-57246719	0	AGAGATGCCTGAGCATCCTC	1	2	0	AA2	-	.
chr17	57248511	57248531	chr17:57248511-57248531	0	GAGCTGGTCTTAGGCAGGTTT	1	2	1	BB2	-	.
chr17	57250786	57250818	chr17:57250786-57250818	0	AAAAATTCCTGAAAGCAACCCAAAGGCTTGTTT	2	2	13	AA1	-	.
chr17	57251999	57252024	chr17:57251999-57252024	0	AAAATTGACTGCACCAAAGCAAGTTT	1	2	6	AD1	-	.
chr17	57252334	57252355	chr17:57252334-57252355	0	TGGCTAGTTTCTAGAAAAGTTT	1	2	2	AC2	-	.
chr17	57259610	57259629	chr17:57259610-57259629	0	GGACTTGTCATAGCTTGCAT	3	3	0	CCD1	-	dELS
chr17	57259903	57259924	chr17:57259903-57259924	0	CTGATTGTTTATAGACATGTTT	1	3	2	ACD1	-	dELS
chr17	57262386	57262415	chr17:57262386-57262415	0	GAACATCCACCTGGGGGCAGGGACAAGTCT	2	2	10	AD1	-	.
chr17	57262856	57262880	chr17:57262856-57262880	0	AACATAGTTTTCACTGAGCTTGCCA	1	3	5	ACD1	-	.
chr17	57263771	57263793	chr17:57263771-57263793	0	CAGAATGTTTCTCAAACTTGTCA	1	3	3	ACC1	1.0	.
chr17	57268301	57268321	chr17:57268301-57268321	0	AGATAAGTTTATGACATGCTC	1	2	1	AC2	-	dELS
chr17	57270548	57270572	chr17:57270548-57270572	0	GAGCTTGTTTAGCATAGGTAAGTGC	1	2	5	AD1	-	.
chr17	57272724	57272747	chr17:57272724-57272747	0	GAACTAGTTTCAGAAAGGAAGCTC	1	1	4	A2	1.0	dELS,CTCF-bound
chr17	57273287	57273307	chr17:57273287-57273307	0	AGCCAGGTTCAGAACTTGTTT	1	2	1	BD1	-	.
chr17	57274011	57274043	chr17:57274011-57274043	0	AGACCTGCTCCTGGGGCCTTCTGGGCCTTGTCT	1	2	13	BD2	-	.
chr17	57275566	57275597	chr17:57275566-57275597	0	GGGAAAGCCCCCAGACCCCTTGGGGCATCCCC	1	2	12	AA2	-	.
chr17	57276777	57276797	chr17:57276777-57276797	0	GAATTTCTCTGAGGCAAGTCC	1	2	1	AA1	-	pELS
chr17	57279592	57279614	chr17:57279592-57279614	0	GGGCATGTTCATTAAACAACTTA	1	2	3	AC3	1.0	pELS
chr17	57280697	57280718	chr17:57280697-57280718	0	AAACTTGTTTTTGAGCTTGCAC	1	1	2	D1	-	.
chr17	57280768	57280793	chr17:57280768-57280793	0	TAGCATGCTCCTAATAAGGCAAATCA	1	3	6	ACC1	-	.
chr17	57281596	57281619	chr17:57281596-57281619	0	GATCTTGCCTTCCAGAGAATGCTT	1	2	4	AD2	-	.
chr17	57281878	57281910	chr17:57281878-57281910	0	AAGGATGTCCAGAAACTGGAGGTGGGGAAGCCT	1	2	13	AA2	-	.
chr17	57286017	57286049	chr17:57286017-57286049	0	GAAAAAGTTCATGCTGTTCATATTAGCTAGCCA	1	3	13	ACC1	-	.
chr17	57286962	57286988	chr17:57286962-57286988	0	AAGCAAGGCCTAGGGAGAGGCTGGCCT	1	2	7	BD2	1.0	pELS
chr17	57289878	57289901	chr17:57289878-57289901	0	CGGCAAGTTGCCATGAAGTAGTTT	1	3	4	ACC2	2.0	dELS
chr17	57291560	57291590	chr17:57291560-57291590	0	AGGCTTATTGAAATAACAGCTAAACATGCTG	1	3	11	ACC2	1.0	dELS,CTCF-bound
chr17	57293965	57293994	chr17:57293965-57293994	0	ATGCATGTTCACTTTTTCTGAGGCTTGTTC	2	1	10	D1	-	.
chr17	57294442	57294463	chr17:57294442-57294463	0	GAGCTTATTCTTGGGCAACTCT	1	2	2	AA2	-	.
chr17	57295896	57295917	chr17:57295896-57295917	0	GAACTTTTCTTTGAACTGGTCT	1	2	2	AB2	2.0	.
chr17	57303389	57303420	chr17:57303389-57303420	0	AGGCTTTCATTCCCAAGTGAGAAAGCATGTTT	2	2	12	AD1	-	.
chr17	57307734	57307763	chr17:57307734-57307763	0	TGGCCTGCCCTAGGATTTTCAGGCTTGCCA	1	3	10	BCC1	-	.
chr17	57308344	57308376	chr17:57308344-57308376	0	GTGCTAGTTCTCTTCTAAATATCAAGCTTTTTC	1	2	13	AD3	-	.
chr17	57309316	57309343	chr17:57309316-57309343	0	AAGCTTCTCTTATACTTGGATCATGCCC	1	2	8	AD2	1.0	.
chr17	57311897	57311916	chr17:57311897-57311916	0	TATTTTGCCCAGGCTAGTCT	2	3	0	ACD1	-	dELS
chr17	57312013	57312039	chr17:57312013-57312039	0	ATACCTGCTTTCTCTGGAGACAAGTCA	1	3	7	BCD1	-	dELS
chr17	57318219	57318238	chr17:57318219-57318238	0	GGGCAGGTGTGAGCATGTCC	3	2	0	BD1	-	.
chr17	57321548	57321569	chr17:57321548-57321569	0	GAGCTTTCTCTTGGACTAGGCC	1	2	2	AD2	-	.
chr17	57321774	57321804	chr17:57321774-57321804	0	GGGCAACTTTGCCATGGATTTAAACAAATTT	1	2	11	AA2	1.0	.
chr17	57321987	57322015	chr17:57321987-57322015	0	AGGTTTTCCCATGTTGGCCAGGCTAGTCT	1	2	9	AA1	-	.
chr17	57324131	57324163	chr17:57324131-57324163	0	GGCCATGTCTGTACGAGAAATTAAAACAATTTT	1	2	13	AD3	-	.
chr17	57328544	57328568	chr17:57328544-57328568	0	AAACATGTTGTTTTGTAAGTTGCTC	1	3	5	ACC2	1.0	.
chr17	57329905	57329927	chr17:57329905-57329927	0	GAACTTGCCTATTAAAGTTTTTT	1	2	3	AA1	1.0	dELS
chr17	57332654	57332683	chr17:57332654-57332683	0	AGCAAAGCTTTAGAATGTAAAAACTTGCTT	1	2	10	AD4	-	dELS,CTCF-bound
chr17	57334352	57334373	chr17:57334352-57334373	0	TGGCAAGCCTCACAGCTTCCCT	1	3	2	ACC1	-	.
chr17	57338535	57338559	chr17:57338535-57338559	0	TGGCAGGCCCCACGCAGACTTGTTG	1	3	5	BCC2	-	.
chr17	57339656	57339684	chr17:57339656-57339684	0	GGACATTTTCTCTCCAAGGAAAGATGCTC	1	2	9	AA2	-	.
chr17	57343374	57343396	chr17:57343374-57343396	0	GGATAAGTTCAAAGAACATCCTT	1	2	3	AA2	-	.
chr17	57344668	57344700	chr17:57344668-57344700	0	GGGCATGTCCATGCATCATATACATACATATTT	2	2	13	AD1	1.0	.
chr17	57344794	57344826	chr17:57344794-57344826	0	TGGCTTGCCCATTCCACTACAAAAGACTGGCCT	1	2	13	BC2	-	.
chr17	57351723	57351749	chr17:57351723-57351749	0	GCGCATGCCTGTAATCCCAGCTAGTTG	1	3	7	CCD1	1.0	.
chr17	57351763	57351793	chr17:57351763-57351793	0	GGAGAAGCGTTTGAACCCAGGAGGCAAGTTT	1	2	11	AD1	1.0	.
chr17	57355325	57355351	chr17:57355325-57355351	0	AGGAAAGTTCCCTGATTGGCCTTGCTT	1	2	7	AD2	-	.
chr17	57356275	57356300	chr17:57356275-57356300	0	TAACTTCTTTTTTGGCGGGCATGTTT	1	2	6	AC1	1.0	.
chr17	57360157	57360176	chr17:57360157-57360176	0	CAGCTACTTGGAGCAAGCCT	2	3	0	ACC2	-	dELS
chr17	57360955	57360977	chr17:57360955-57360977	0	TAACTTGTCCATAAAATTTGCTA	1	3	3	ACC2	-	.
chr17	57365243	57365264	chr17:57365243-57365264	0	TACCTTGCTTTGGGACTAGTTC	1	2	2	CD	1.0	dELS
chr17	57366111	57366130	chr17:57366111-57366130	0	CGTGTTGCCCAGGCTAGTCT	2	3	0	ACD1	1.0	.
chr17	57367750	57367771	chr17:57367750-57367771	0	AAGCTTATCTGCAGAGATGCTT	1	2	2	AA2	-	.
chr17	57368897	57368927	chr17:57368897-57368927	0	AAGCATTCTAGAAGGAAGGAACGGCATGCCT	1	3	11	ACC2	1.0	.
chr17	57369078	57369099	chr17:57369078-57369099	1	AAGCTAGTTCCCAGGTGTGCTT	1	2	2	AB1	-	dELS,CTCF-bound
chr17	57369453	57369475	chr17:57369453-57369475	0	GACCTTACTTAATAGGCATGCTT	2	2	3	AD1	1.0	.
chr17	57374965	57374984	chr17:57374965-57374984	0	GGACATCCCTGAACATTCCC	1	2	0	AA2	2.0	.
chr17	57378818	57378843	chr17:57378818-57378843	0	GGACTTGCCCCAAACTGAATTATCCC	1	2	6	AA1	-	.
chr17	57380042	57380068	chr17:57380042-57380068	0	AGGCTAATTGGAGATAGAAGCAAGTTG	1	3	7	ACC2	-	dELS,CTCF-bound
chr17	57383892	57383914	chr17:57383892-57383914	0	GGGCCTGTCTGGGAGACTTGCTC	1	1	3	B1	2.0	.
chr17	57384305	57384326	chr17:57384305-57384326	0	GGAATTATCTGAAGGCTTGTTC	1	2	2	AA1	1.0	.
chr17	57385499	57385527	chr17:57385499-57385527	0	AAACTAGTCAGGCATGGTGGCACATGCCT	1	2	9	CD	1.0	.
chr17	57385709	57385734	chr17:57385709-57385734	0	AAGCATCTCCTCTTTCAAGCCTGCCC	1	2	6	AB2	1.0	.
chr17	57387939	57387958	chr17:57387939-57387958	0	GAACAAGTTTAGAGAAGCTC	2	1	0	A2	1.0	.
chr17	57390238	57390267	chr17:57390238-57390267	0	GAGCAAGACCCTGTCTCAAAAAACTTGGCT	1	2	10	DD2	-	.
chr17	57390529	57390553	chr17:57390529-57390553	0	AAACTTGCTCATCAGAAACTGATTG	1	3	5	ABC2	1.0	.
chr17	57391074	57391101	chr17:57391074-57391101	0	GAGCAATTTGGGAGCTCTGAGCTTGTCA	1	3	8	ACC2	-	.
chr17	57393891	57393911	chr17:57393891-57393911	0	AGGCTAGTCTCAAACTACTGA	1	3	1	ACD2	1.0	.
chr17	57396031	57396053	chr17:57396031-57396053	0	AGGCATCATCTGCAAACAAGCCT	2	2	3	AD1	1.0	dELS
chr17	57397919	57397943	chr17:57397919-57397943	0	GAGCTGGTCCCTGGAGAGGATGTTT	1	2	5	AB2	-	.
chr17	57398531	57398556	chr17:57398531-57398556	0	AGAGATGCCTTTTCAAAGACACGTTT	2	2	6	AB3	-	.
chr17	57403074	57403094	chr17:57403074-57403094	0	AAACAAGTCCAGGGGTAGTGT	1	2	1	AD1	-	dELS
chr17	57404250	57404272	chr17:57404250-57404272	0	GGACTCCCCCTCCAGGCTTGTCT	1	2	3	AB1	1.0	dELS,CTCF-bound
chr17	57408069	57408101	chr17:57408069-57408101	0	AAACAACTTTGTGTTTTCCTGGTGAACTTTTCC	1	2	13	AA2	-	dELS
chr17	57408428	57408455	chr17:57408428-57408455	0	GAACAAGGCCGAATAGAAGAACAAGGCT	1	2	8	DD2	-	dELS,CTCF-bound
chr17	57413113	57413138	chr17:57413113-57413138	0	AGTCCTGTCTAGCAGTAGGCTTGCTA	1	3	6	BCD1	-	.
chr17	57417273	57417298	chr17:57417273-57417298	0	GAGGAAGCCCAGAGTGTGACTTGCCC	1	2	6	AC2	-	.
chr17	57418638	57418659	chr17:57418638-57418659	0	AAACGTGTGCAAAGGCTTGCTC	1	2	2	BD1	-	dELS
chr17	57420659	57420681	chr17:57420659-57420681	0	TGGCCTGCCCATCTGGCAAGCTC	1	3	3	BCC1	-	dELS,CTCF-bound
chr17	57421037	57421056	chr17:57421037-57421056	0	AAAGAAGTTTGAACTTGTTC	3	1	0	A1	-	.
chr17	57426532	57426562	chr17:57426532-57426562	0	AGTCAACTTTTCCCCAATTGTAGACATGTTT	2	2	11	AD1	-	dELS
chr17	57428220	57428252	chr17:57428220-57428252	0	GAACATCTTTGTTTGTTTTTATGAGACAAGGTC	1	2	13	AD2	-	.
chr17	57431501	57431524	chr17:57431501-57431524	0	TAGCATGGTCGGTGCGGCATGTCT	1	3	4	CCD2	1.0	dELS
chr17	57431780	57431799	chr17:57431780-57431799	0	AAACAAGCTCTGATTTGTTG	2	3	0	ACC2	-	.
chr17	57431947	57431979	chr17:57431947-57431979	0	AGGCTTCCCCCAGTCTGTAGGTACAACTTGCTC	1	2	13	AC2	-	.
chr17	57435172	57435198	chr17:57435172-57435198	0	AGGCAAGTCTCTCTCAGAAGCTGGTTT	1	1	7	B1	-	.
chr17	57436026	57436054	chr17:57436026-57436054	0	GGGTTAGCTCTTGGAATGAATGCATGCCT	1	2	9	AD2	-	.
chr17	57438070	57438089	chr17:57438070-57438089	0	GAACATGTTTGGCCTTCTTT	3	2	0	AD1	-	.
chr17	57439101	57439121	chr17:57439101-57439121	0	TGAGTTGCTCAGGACTTGTTG	1	3	1	ACC1	1.0	.
chr17	57440239	57440263	chr17:57440239-57440263	0	GGGTCTGCCTGCTGAGAGCTTGCTG	1	3	5	ABC1	-	dELS
chr17	57447059	57447080	chr17:57447059-57447080	0	GTACAAGTTTAGAAAATTGTTT	1	2	2	AD2	-	.
chr17	57448446	57448476	chr17:57448446-57448476	0	GAGCCTGCCCGTGGGTGTACGGAACAGGTTT	1	2	11	BB2	-	pELS
chr17	57448684	57448708	chr17:57448684-57448708	0	GAGCATGTTGGGTGACAACTTGGTT	1	3	5	CCD1	1.0	.
chr17	57450931	57450953	chr17:57450931-57450953	0	GGGGAAGTTTGATGGACAAGTTT	1	1	3	A1	-	.
chr17	57452386	57452407	chr17:57452386-57452407	0	CACCTTGCCTGCAAGCATGCCA	2	3	2	CCD1	1.0	.
chr17	57452963	57452989	chr17:57452963-57452989	0	AGGCCAGTGCTGGCTGAGGGCTTGTTT	1	2	7	BD1	-	dELS
chr17	57453362	57453393	chr17:57453362-57453393	0	GGGCATCTTGTGACAGTGACTGAGGCTTGCTC	1	2	12	AC1	-	dELS
chr17	57455147	57455168	chr17:57455147-57455168	0	GGGCTTGTATTAGAGCTTCCCT	1	2	2	AD2	-	dELS,CTCF-bound
chr17	57460700	57460732	chr17:57460700-57460732	0	GGGCAGGTCCCAGTGGTGCTAGGAAACTTGTAC	1	2	13	BD2	-	dELS,CTCF-bound
chr17	57461720	57461752	chr17:57461720-57461752	0	AGACAGGTTTCACCATGTTGGCCAGACTGGTCT	1	2	13	BB2	-	.
chr17	57462643	57462664	chr17:57462643-57462664	0	GGACATTCTCCTGAATAAGCCT	1	2	2	AA2	-	.
chr17	57463182	57463212	chr17:57463182-57463212	0	TGGCTTGTTTTCCGTCTGGAGTGTCAAGCCT	1	3	11	CCD2	1.0	.
chr17	57465135	57465157	chr17:57465135-57465157	0	TAACATGATTAGATGACTAGTTC	1	3	3	CCD2	-	.
chr17	57467148	57467173	chr17:57467148-57467173	0	AAACAAACCTCTTATTGACCAAGCCT	1	2	6	AD2	1.0	.
chr17	57467662	57467682	chr17:57467662-57467682	0	GGGCATTCCCTGGGCCTGCCC	1	2	1	AB2	-	.
chr17	57471749	57471781	chr17:57471749-57471781	0	GAGCATTTTTGTTTTCCTCCTCCAGACAAGTAC	1	2	13	AD2	1.0	dELS
chr17	57471950	57471975	chr17:57471950-57471975	0	AGGCTTCCTGCCTGAGGAGCTTGTCC	1	2	6	AC1	-	.
chr17	57472128	57472148	chr17:57472128-57472148	0	GGCCTTGCTTTAAGCAAGGTT	1	2	1	DD3	1.0	dELS,CTCF-bound
chr17	57472586	57472614	chr17:57472586-57472614	0	CAACTGGCCTCATGACCTTGAGCAAGCCC	1	2	9	BC1	4.0	dELS,CTCF-bound
chr17	57472788	57472815	chr17:57472788-57472815	0	GAGCTACCTTCTACCCTGCAGCAAGTTC	1	2	8	AC2	2.0	.
chr17	57473485	57473511	chr17:57473485-57473511	0	AAACATTCCCTGACATGGGGCATTTCC	1	2	7	AA2	1.0	dELS
chr17	57474016	57474042	chr17:57474016-57474042	0	GAAGATGTTTCTTGAATGAATTTGCTT	1	2	7	AA2	1.0	.
chr17	57477003	57477031	chr17:57477003-57477031	0	TAGCAAGTCTTTGAGACAGGGACTTTCTC	1	2	9	AC2	-	.
chr17	57478062	57478085	chr17:57478062-57478085	0	AGACTCGCCCACCCAGAGAAGCTC	1	2	4	AB2	-	.
chr17	57484689	57484721	chr17:57484689-57484721	0	GAGCATGCCCTGTGTCCTTTCCCTAGGTAGTTC	1	2	13	AC1	-	.
chr17	57485855	57485879	chr17:57485855-57485879	0	GGGCATCACTAGGTGAAGCAAGCCC	2	2	5	AD1	-	.
chr17	57488428	57488456	chr17:57488428-57488456	0	GGCCAAGTGTTTATGGACTAGACTTGTTC	1	2	9	DD1	-	.
chr17	57489280	57489304	chr17:57489280-57489304	0	GAGCTTCTCAAGGGAGAACATGCCC	1	2	5	AC1	-	dELS
chr17	57493960	57493983	chr17:57493960-57493983	0	GAGCTGGCACTGCAAGACAAGTCT	1	2	4	BD1	1.0	.
chr17	57497173	57497195	chr17:57497173-57497195	0	CACCATGTTGGCCAGGCTAGTCT	1	3	3	CCD1	-	.
chr17	57497296	57497319	chr17:57497296-57497319	0	TGACTTTTTCTGCCAGACTTGTTT	1	2	4	AC1	1.0	dELS
chr17	57497587	57497608	chr17:57497587-57497608	0	GGCCATGTTTTTCAGCTAGTCC	2	2	2	CD	-	dELS
chr17	57497710	57497736	chr17:57497710-57497736	0	AAACATGCTTTCTGAAGGAGCAAGCAG	1	2	7	CD	1.0	.
chr17	57498642	57498669	chr17:57498642-57498669	0	CAGCTTCTCTGCAGTACACAGCATGTTT	1	3	8	ACC2	-	.
chr17	57499066	57499097	chr17:57499066-57499097	0	GGGCTTTTTTTCCTCAAGCTAAGGGCAAGGCC	1	2	12	AD2	-	.
chr17	57499175	57499197	chr17:57499175-57499197	0	AGACTAGCCTGGCCAACATGGCA	1	3	3	CCD1	-	.
chr17	57499830	57499849	chr17:57499830-57499849	0	GAGCTGGTTTGAGCTTCTTT	1	2	0	AB2	-	dELS,CTCF-bound
chr17	57502900	57502929	chr17:57502900-57502929	0	TGGCTTGCTCACCAAGCCCTGAGCTTCTGT	1	3	10	ACD2	-	dELS,CTCF-bound
chr17	57505573	57505596	chr17:57505573-57505596	0	AAGAATGCCTCACCAGAGTTGCTT	1	2	4	AA2	-	.
chr17	57506724	57506744	chr17:57506724-57506744	0	GAGCAAATCTGGAGCTTGCTT	1	1	1	A2	1.0	dELS,CTCF-bound
chr17	57510879	57510909	chr17:57510879-57510909	0	GAGCAGGCATTTAAATCCCCAGGGCTAGCTC	1	2	11	BD1	-	.
chr17	57517470	57517502	chr17:57517470-57517502	0	CAGCTTGTCCGAGAGGGCGGGGCAGAGATGCTC	1	2	13	AC2	-	dELS
chr17	57518181	57518210	chr17:57518181-57518210	0	AGGCAAGCCCTTCATCCCATTATCAAGCCA	1	3	10	CCD2	-	dELS
chr17	57519499	57519527	chr17:57519499-57519527	0	AGGCTTGCTCCATGACTATGGAGGAGCCC	1	2	9	AB1	1.0	dELS
chr17	57521034	57521065	chr17:57521034-57521065	0	AAACAGGCTTTCAGATGGATGCAAACTAGCAT	1	2	12	BD2	-	.
chr17	57522482	57522503	chr17:57522482-57522503	0	GGACATTTCTCAGGGCATGCAT	1	2	2	AD2	1.0	pELS
chr17	57522861	57522891	chr17:57522861-57522891	0	GAACAAGTTTTTTGTGTCCTCAGATCAGTTC	1	2	11	AB1	-	pELS
chr17	57524125	57524144	chr17:57524125-57524144	23	AGGCTAGCCTGGGCATGCCC	5	0	0	0	1.0	pELS
chr17	57524204	57524229	chr17:57524204-57524229	23	AGGCTAGGCCCAAAACAGGCATACTC	1	2	6	AD2	-	pELS
chr17	57524781	57524806	chr17:57524781-57524806	1	GAACTTGCTCCTAGATGGGAAATTTT	1	2	6	AA1	1.0	.
chr17	57527479	57527503	chr17:57527479-57527503	0	AAGCCTGCCCAAAAGGAGTTTGTCC	1	2	5	AB2	2.0	.
chr17	57527668	57527691	chr17:57527668-57527691	0	GAGCCTGTTTGTTCAGGCTTGGTT	1	2	4	BD3	1.0	dELS
chr17	57532836	57532856	chr17:57532836-57532856	0	GCACATGCTCAGCACTTGTCC	2	2	1	DD2	1.0	pELS
chr17	57535788	57535815	chr17:57535788-57535815	0	GAGCTTGGGTTCTTCCTGGAGCTTGCTC	1	2	8	DD1	-	dELS,CTCF-bound
chr17	57536811	57536843	chr17:57536811-57536843	0	TAACATGCCAGCTGGGTTCTCTTAGGTAAGTTC	1	3	13	ACC2	-	.
chr17	57538476	57538495	chr17:57538476-57538495	0	AGGCAAGTTACAAGATGTTT	3	3	0	ACC2	-	.
chr17	57539601	57539633	chr17:57539601-57539633	0	AAAATTGCTTGAACCTGGAGACAGAGGTTGCTT	1	2	13	AA2	1.0	.
chr17	57539727	57539754	chr17:57539727-57539754	0	AGACTGGCCCTGGTCTGAAAAGAAGCCT	1	2	8	AB2	-	.
chr17	57540327	57540352	chr17:57540327-57540352	0	AGGCTTGCTGATTGGAGAGAATGTTA	1	3	6	ACC2	-	.
chr17	57550339	57550363	chr17:57550339-57550363	0	GGACACCCCCGTTTGGGACTTGTTC	1	2	5	AB1	1.0	.
chr17	57552606	57552635	chr17:57552606-57552635	0	TGGCAAGTTTCCTCTGGTTCAAACTTACGT	1	3	10	ACD2	-	dELS,CTCF-bound
chr17	57556215	57556239	chr17:57556215-57556239	0	GAGCTTGCCCTAAAAGGAAATGATT	2	2	5	AD1	-	.
chr17	57556594	57556615	chr17:57556594-57556615	0	AGGCAAGCTCATAGGATTGTTT	1	1	2	A2	-	dELS
chr17	57557020	57557039	chr17:57557020-57557039	0	GGACTTGTCCAAGATGGTTC	3	2	0	AB1	-	.
chr17	57558068	57558093	chr17:57558068-57558093	0	GAGAGTGCTCAAGACGGAGCTTGCCT	1	2	6	AB4	1.0	dELS
chr17	57558147	57558175	chr17:57558147-57558175	0	GGACATGCTTAGATTACAAAGAGAAATTC	2	2	9	AA1	1.0	.
chr17	57560200	57560220	chr17:57560200-57560220	0	TGACATCTTCATAACTTGCCC	1	3	1	ACC2	-	.
chr17	57560811	57560833	chr17:57560811-57560833	0	AAGCATGCCTTGCAGGTTGGTTT	2	2	3	AB1	1.0	.
chr17	57560882	57560908	chr17:57560882-57560908	0	GAGCATCCCAGGAAAGGAGGCAAGCCA	1	3	7	ACC2	-	.
chr17	57563487	57563507	chr17:57563487-57563507	0	AGGCAAGCTAGAACCAAGCTG	1	3	1	CCD2	2.0	.
chr17	57565621	57565649	chr17:57565621-57565649	0	GGGCACTCTCTGAAGACAAAGACATGTTT	2	2	9	AB1	-	.
chr17	57566185	57566215	chr17:57566185-57566215	0	GGATTTGCTCCCATTCTCAGGGAGCAAGACC	1	2	11	AD3	1.0	.
chr17	57568790	57568817	chr17:57568790-57568817	0	ATGCTTGCTGAGTGGAAATGACAAGCTT	1	3	8	CCD1	-	.
chr17	57569168	57569195	chr17:57569168-57569195	0	AAGCATGTTAGTAGCTGCCAGCATGTGC	1	3	8	CCD1	1.0	.
chr17	57574039	57574059	chr17:57574039-57574059	0	GAACAAGTCAGGAGGTAGCTC	1	2	1	AC2	-	.
chr17	57574467	57574488	chr17:57574467-57574488	0	AAGCCAGCCCATGGGCCAGTCC	1	2	2	BB2	1.0	.
chr17	57577249	57577273	chr17:57577249-57577273	0	CAAGATGCCCAACTCAAACAAGCTG	1	3	5	ACC1	-	.
chr17	57578935	57578957	chr17:57578935-57578957	0	GAGTGTGTCTCGGAAACTTGCTG	1	3	3	ABC1	1.0	.
chr17	57580932	57580962	chr17:57580932-57580962	0	AGACTTGTGCAGGCATAACCAGAACTAGCAT	1	2	11	DD2	-	.
chr17	57583024	57583053	chr17:57583024-57583053	0	CAACTTGTCCCATCTGATCAAGATATGTTT	1	2	10	AC2	-	dELS
chr17	57584658	57584690	chr17:57584658-57584690	0	GAACTTGTTGGAGAAAGGCGAGTGAGCATCTTA	1	3	13	ACC1	-	.
chr17	57585341	57585372	chr17:57585341-57585372	0	AGGCTAGTTTGACTGATAGGAGGGGCTAGCTA	1	1	12	C1	-	.
chr17	57589311	57589339	chr17:57589311-57589339	0	TAGCTTGTTTTTTTTCTTGGAACATACTG	1	3	9	ACC1	1.0	dELS
chr17	57589868	57589897	chr17:57589868-57589897	0	GAGCCTGCCCTGCCTCTCGCAGAGTTGCCT	1	2	10	AB2	-	dELS
chr17	57590785	57590807	chr17:57590785-57590807	0	GGGTTTCTTTGGTGAACTAGTCT	1	2	3	AA1	-	.
chr17	57593742	57593765	chr17:57593742-57593765	0	AAACTGGCCTATCCTGGCTTGTTT	1	2	4	BC2	-	.
chr17	57598275	57598296	chr17:57598275-57598296	0	AAACATGCGTTCAGACATGCAT	2	2	2	DD2	2.0	dELS,CTCF-bound
chr17	57603820	57603840	chr17:57603820-57603840	0	AATCTAGCTCAGAGCAGGCCC	1	2	1	BD3	-	dELS
chr17	57611591	57611611	chr17:57611591-57611611	0	AGGCTAGGTTAGAAGAAGCCT	1	2	1	AD2	1.0	.
chr17	57614194	57614220	chr17:57614194-57614220	0	GAGCATGCCACCACACCTGGCTAATTT	1	3	7	ACC1	1.0	.
chr17	57615979	57616008	chr17:57615979-57616008	0	AAGAAAGCTCAGCCGAAAGAAGTCATGTTC	1	2	10	AD2	-	dELS
chr17	57621272	57621300	chr17:57621272-57621300	0	GAACTTGACTCATGCAGAAAAACATTTTC	1	2	9	AD2	-	.
chr17	57626435	57626456	chr17:57626435-57626456	0	ACACCAGCCCCTGGACTTGCCA	1	3	2	BCD1	-	.
chr17	57629992	57630023	chr17:57629992-57630023	0	GGGCCTGCCCCGGGGCCCCCATGAGCTGGCTC	1	2	12	BB2	1.0	dELS
chr17	57631199	57631228	chr17:57631199-57631228	0	CAGCTAGCTGGGAGAAATGAAAGCACGCCC	1	3	10	BCC1	1.0	.
chr17	57632191	57632211	chr17:57632191-57632211	0	AGGCTTGTTGGGGACATATCA	2	3	1	ACC1	-	.
chr17	57633030	57633049	chr17:57633030-57633049	0	GAACTTGTCCTAGTATGCTT	3	2	0	AC1	1.0	.
chr17	57633951	57633970	chr17:57633951-57633970	0	AGACTTGCTAGGACTTCCTC	2	2	0	AC2	-	.
chr17	57634631	57634661	chr17:57634631-57634661	0	TGACATGCTTAGACATTGAATCAGATAGTTT	1	3	11	ACC2	-	.
chr17	57635902	57635927	chr17:57635902-57635927	0	CGGCCTGTCTGCCATGTAGCTTGCCT	1	3	6	BCC1	1.0	dELS
chr17	57636634	57636653	chr17:57636634-57636653	0	AGGCGATTCCAGGCTTGCCT	3	2	0	AB1	1.0	dELS,CTCF-bound
chr17	57636969	57636995	chr17:57636969-57636995	0	AGAAATGCTCCCTGTCAAGAAAAGCCC	1	2	7	AA2	-	dELS,CTCF-bound
chr17	57637211	57637238	chr17:57637211-57637238	0	AGGCAAGCTTAGACAGGAAAGCATGTCT	2	0	8	0	-	dELS,CTCF-bound
chr17	57640634	57640655	chr17:57640634-57640655	0	AGGGAAGTTAAGTAACTTGTCT	1	3	2	ACC1	-	.
chr17	57644465	57644493	chr17:57644465-57644493	0	GAACCAGCCCTGTCGCATCAGGCTGGTCT	1	2	9	BB2	-	dELS,CTCF-bound
chr17	57644674	57644705	chr17:57644674-57644705	0	GAAATTGCTGCTGGGGAGATGCAAGCATGCTG	1	3	12	ACC1	1.0	dELS,CTCF-bound
chr17	57646497	57646516	chr17:57646497-57646516	0	AGACAAGCTCAAGCAAGGTC	3	1	0	D1	-	dELS
chr17	57648300	57648328	chr17:57648300-57648328	0	GGCCTAGCTCTCACTAATTAAGCTAACTC	1	2	9	AD3	-	.
chr17	57650726	57650752	chr17:57650726-57650752	0	TAGCATGTTCCCCCTTTGAACTTCTTT	1	2	7	AC2	1.0	dELS
chr17	57651720	57651739	chr17:57651720-57651739	0	GGGCCAGCCCAGCCATGCTC	2	2	0	BD2	-	dELS,CTCF-bound
chr17	57652181	57652201	chr17:57652181-57652201	0	AGGCGACTCCCAGGCATGCCC	2	2	1	AB1	-	dELS,CTCF-bound
chr17	57654286	57654315	chr17:57654286-57654315	0	ACACTTGCCTGTGTGTAGCCAGGCTACCCT	1	2	10	AD3	-	.
chr17	57655726	57655752	chr17:57655726-57655752	0	GAGCACGCTCAGCGGGAAGGTTTGTCC	1	2	7	AB2	-	dELS
chr17	57659482	57659503	chr17:57659482-57659503	0	GGCCTGGTTTACAAGCATGTTT	2	2	2	BD1	-	.
chr17	57660958	57660980	chr17:57660958-57660980	0	AGATTTGTATGTTAGACAAGCTT	1	2	3	AD1	-	.
chr17	57661254	57661279	chr17:57661254-57661279	0	GAGCTAGCCTTTAATAAGGATAGATT	1	2	6	AD1	-	dELS,CTCF-bound
chr17	57664061	57664082	chr17:57664061-57664082	0	AGACTTGGTTCCAGGCCTGCTT	1	2	2	BD2	1.0	.
chr17	57665241	57665273	chr17:57665241-57665273	0	AGGCCAGTCCTGGCTGAGATTAAGGGCATGTAC	2	2	13	BD3	1.0	dELS,CTCF-bound
chr17	57666975	57666999	chr17:57666975-57666999	0	GGAGTTGTCTCCGGGCAGCAAGCTC	1	2	5	AC2	1.0	.
chr17	57667473	57667501	chr17:57667473-57667501	0	CAGATAGTTCACACAAGCAGGACAAGCCC	1	2	9	AC3	1.0	dELS
chr17	57667589	57667621	chr17:57667589-57667621	0	GCACTTGCCTCCTGGAAACCTGCAAACAAGCCC	1	1	13	D1	-	.
chr17	57669066	57669091	chr17:57669066-57669091	0	TACCTTGCTCTGCTCAAGACATGCCA	1	3	6	CCD1	-	.
chr17	57669390	57669421	chr17:57669390-57669421	0	AAAGTTGCTCTTACTCTTTGGAGAATATGCCC	1	2	12	AA2	-	.
chr17	57669950	57669972	chr17:57669950-57669972	0	GAAATTGTCTTGAGGGCTGGCCC	1	2	3	AB3	1.0	.
chr17	57670026	57670051	chr17:57670026-57670051	0	GAACTTGGTGGGCCCCTGGCTTGTTC	1	3	6	CCD2	1.0	.
chr17	57671875	57671902	chr17:57671875-57671902	0	TGGCTCGTTCGGGGACTTTAACATGCTT	1	3	8	BCC2	1.0	.
chr17	57674494	57674514	chr17:57674494-57674514	0	TGTGTAGTCTAAAACTAGTTC	1	3	1	ACD1	-	dELS
chr17	57676894	57676915	chr17:57676894-57676915	0	GAACTAGTCCTAGAGATAATTT	1	2	2	AA1	-	.
chr17	57679113	57679134	chr17:57679113-57679134	0	AGGCAAGTTTGTGGGGTTTTTT	1	2	2	AA1	1.0	.
chr17	57679548	57679575	chr17:57679548-57679575	0	GAGCATACCTGGATGTCCAGGCAAGACT	1	2	8	AD2	-	.
chr17	57689369	57689389	chr17:57689369-57689389	0	AAGGTAGCTAGGAGCATGCCA	2	3	1	ACC1	-	.
chr17	57692024	57692052	chr17:57692024-57692052	0	GAGCATGTGTGGATGCTGAGAGCATGTAT	1	2	9	DD2	1.0	.
chr17	57695147	57695169	chr17:57695147-57695169	0	GAGAAAGTTCACACAGCTAGTTA	1	3	3	ACC1	1.0	.
chr17	57695270	57695296	chr17:57695270-57695296	0	AGGCCTGCTTCTATTTCTAACTAGCTG	1	3	7	BCC1	1.0	.
chr17	57698005	57698037	chr17:57698005-57698037	0	ACACTTGCTCACCTCCCTGTCTCTGGCTTGCTC	1	2	13	CD	2.0	dELS,CTCF-bound
chr17	57705147	57705175	chr17:57705147-57705175	0	AGACCAGCCTAACGAACATGGAGAAGCCC	1	2	9	AB2	-	.
chr17	57705739	57705763	chr17:57705739-57705763	0	AAACAAGTTCACTAGAATCTTGCTT	1	1	5	D2	-	.
chr17	57706161	57706192	chr17:57706161-57706192	0	CAGCTTGTCAGAGTTTTATCTCAAACTTGCCA	1	3	12	CCC	2.0	dELS
chr17	57706200	57706224	chr17:57706200-57706224	0	GAGCTACTTCCATGAAAGCCAGTTC	1	2	5	AB2	-	dELS
chr17	57709100	57709120	chr17:57709100-57709120	0	AATCAAGTTTAGAACATTTTC	1	2	1	AD3	-	.
chr17	57713038	57713058	chr17:57713038-57713058	0	GAACAGTTCCTAAACATGCCC	2	2	1	AB1	-	.
chr17	57714662	57714694	chr17:57714662-57714694	0	TAGCTAATTCACTGCATGACTTTAGGCAAGTCG	1	3	13	ACC2	1.0	.
chr17	57714740	57714766	chr17:57714740-57714766	0	GAGCATCCTCTGGCCCTGAGCCAGTCC	1	2	7	AB2	1.0	.
chr17	57715918	57715950	chr17:57715918-57715950	0	AAACCAGCTCCATCTGGTCTTTGAGATTTGCTT	1	2	13	AB2	-	.
chr17	57717545	57717570	chr17:57717545-57717570	0	GAGTCTGCCTTCACAAGAACTAGTTA	1	3	6	ABC1	-	.
chr17	57724617	57724645	chr17:57724617-57724645	0	AAGAAAATCCAAGACTAGAGAGCTTGTTC	1	2	9	AA1	-	.
chr17	57725909	57725934	chr17:57725909-57725934	0	GAATTTGTCAATTACAGGGCATGTTT	1	2	6	AC1	-	.
chr17	57726062	57726083	chr17:57726062-57726083	0	AGACTTGCTTTTCAGTTTGTCC	1	2	2	AC1	-	.
chr17	57732323	57732342	chr17:57732323-57732342	0	AGGATAGCCTGGGCTTGTTC	3	1	0	A1	1.0	.
chr17	57736224	57736252	chr17:57736224-57736252	0	GATCTAATTTATTTAGTAGAGACATGTTT	2	2	9	AD1	1.0	.
chr17	57739498	57739524	chr17:57739498-57739524	0	AAAAAAGTCTAAAACTTGGGCTGGCTC	1	2	7	AB3	2.0	.
chr17	57739619	57739640	chr17:57739619-57739640	0	AAACAAGCCTAGGAAGTTGGCC	1	2	2	AD1	1.0	.
chr17	57740136	57740156	chr17:57740136-57740156	0	AAACATGCCCAAGGCTCACTG	2	3	1	ABC2	2.0	dELS,CTCF-bound
chr17	57740858	57740878	chr17:57740858-57740878	0	TGGCATGATCACAGCTTGCTC	1	3	1	CCD2	-	.
chr17	57741558	57741586	chr17:57741558-57741586	0	GAACAATCCCAATTAAACTGAACAAGTTG	1	2	9	AC2	-	.
chr17	57742831	57742851	chr17:57742831-57742851	0	GGTCAAGTTTGAGACCAGCCT	1	2	1	BD2	-	.
chr17	57743942	57743966	chr17:57743942-57743966	0	GGACTTGCCTTCCTGCGGCCAGTCT	1	2	5	BC1	-	.
chr17	57746470	57746498	chr17:57746470-57746498	0	GAGCAGGTTCCTTATAAGTGGATAAGTTC	1	2	9	AB2	-	.
chr17	57751075	57751101	chr17:57751075-57751101	0	GAGCAGGCCTTAGACACAAGCTGGCCC	1	2	7	BB2	2.0	.
chr17	57751280	57751303	chr17:57751280-57751303	0	GAGCATGCTGGGAAGGACTTGGCA	1	3	4	CCD1	1.0	.
chr17	57751624	57751644	chr17:57751624-57751644	0	AAACTTGTTTTAAGCATCCTT	2	1	1	A1	2.0	.
chr17	57752001	57752026	chr17:57752001-57752026	0	AAATAAGCCTGCACACAGACAAGCTA	1	2	6	AC2	1.0	.
chr17	57752209	57752241	chr17:57752209-57752241	0	GGGCCTGCCTGGCTGCTCCAGACAGAGAAGCTT	1	2	13	AB2	-	dELS
chr17	57752764	57752793	chr17:57752764-57752793	0	AGACTTGGCTACAGGGTGTTAAGATAGTCC	1	2	10	AD2	1.0	dELS
chr17	57753508	57753527	chr17:57753508-57753527	0	TAACATGTTTAAGGAAGTTG	3	3	0	ACC2	-	.
chr17	57754121	57754143	chr17:57754121-57754143	0	CAGCATCCCCTGGGAACTTGCTG	1	3	3	ACC2	-	.
chr17	57755454	57755473	chr17:57755454-57755473	0	CCACCAGCCCAGGCATGCCT	3	3	0	BCD1	1.0	.
chr17	57759058	57759080	chr17:57759058-57759080	0	AAACTAGCCCTGGGTGCTTCTCT	1	2	3	AD1	-	.
chr17	57759266	57759287	chr17:57759266-57759287	0	AGACAAGTTACTCAACTTCTCT	1	3	2	ACC1	-	.
chr17	57759477	57759498	chr17:57759477-57759498	0	GAGCCTGTCCCAGAGCAAGTGT	1	2	2	BD3	-	.
chr17	57760433	57760457	chr17:57760433-57760457	0	GAACATGTTAACTGTTGACAAACCT	1	3	5	ACC1	1.0	.
chr17	57760594	57760616	chr17:57760594-57760616	0	AGGCTAGTTTCTTAAACTCTCTG	1	3	3	ABC2	-	.
chr17	57765053	57765079	chr17:57765053-57765079	0	GAACTTGCTGACTAGTGTAACTTCCTC	1	3	7	ACC1	-	.
chr17	57767226	57767247	chr17:57767226-57767247	0	GGGCTTGTTCCATGACTAGGTT	1	2	2	CD	-	.
chr17	57768165	57768186	chr17:57768165-57768186	0	AGACAATTTACAGAGCAAGTTC	1	2	2	AC1	-	.
chr17	57768668	57768695	chr17:57768668-57768695	0	GAGCTGGCTTTCAGCTTGGAGCTTGCTT	1	1	8	B2	-	.
chr17	57770116	57770137	chr17:57770116-57770137	0	TAGCCTGTTCCCAGACTTGCCA	1	3	2	BCC1	-	.
chr17	57772906	57772929	chr17:57772906-57772929	0	GGACTTCCCCTGAGAAAAATGCCT	1	2	4	AA2	-	DNase-H3K4me3,CTCF-bound
chr17	57773281	57773309	chr17:57773281-57773309	0	ATACATGCCTGTGCCCACGGGCCAAGCTC	1	2	9	DD2	-	.
chr17	57773461	57773490	chr17:57773461-57773490	0	GGGCAAGTCGGGGGAAGAGTAGAGTTGCTT	1	2	10	AC2	-	.
chr17	57773787	57773808	chr17:57773787-57773808	0	AAACAAGTTAAATAGCAAGCTC	2	2	2	CC	1.0	dELS
chr17	57777439	57777465	chr17:57777439-57777465	0	AAACTAGTTTATCACCTGGGCATGTTG	2	1	7	C1	-	.
chr17	57778913	57778942	chr17:57778913-57778942	0	AAAAATGTATTGAGAGCCTTAAACATGTTC	2	2	10	AD1	-	.
chr17	57780297	57780317	chr17:57780297-57780317	0	TGACAGGCCAGAAGCATGCTC	1	3	1	BCC2	-	.
chr17	57783904	57783928	chr17:57783904-57783928	0	GGATTTGTTTTTTCAAAGCATTTTC	1	2	5	AA2	1.0	.
chr17	57784163	57784182	chr17:57784163-57784182	0	AAACATGCTGAAACATCTCC	3	2	0	AC2	1.0	.
chr17	57786713	57786743	chr17:57786713-57786743	0	GGGGATGCCTTTGGGTGAGTGAGACATCTCC	1	2	11	AA2	1.0	.
chr17	57787202	57787222	chr17:57787202-57787222	0	AAGGAAGCCTAGAGCAAGATT	1	2	1	AD3	-	.
chr17	57787404	57787423	chr17:57787404-57787423	0	GGGCAAGTCCAGGGATACTC	2	2	0	AA1	-	.
chr17	57787920	57787942	chr17:57787920-57787942	0	TAACTTGTTCTCAAAGTAAGCTG	1	3	3	ACC2	1.0	.
chr17	57788602	57788629	chr17:57788602-57788629	0	AAGCATGTCCTCCACCACAAGCCTGCTT	2	1	8	B2	-	.
chr17	57789021	57789041	chr17:57789021-57789041	0	AAACCAGCTGGCAACATGTCT	2	3	1	BCC1	-	.
chr17	57793313	57793335	chr17:57793313-57793335	0	AGACTAGCCTGGCCAACATGGCA	1	3	3	CCD1	-	.
chr17	57797267	57797294	chr17:57797267-57797294	0	CAGCTTGCCAATTTCTACAAAAATGTCT	1	3	8	ACC2	-	.
chr17	57797537	57797559	chr17:57797537-57797559	0	AGACTAGCCTAGCCAACATGGTG	1	3	3	CCD1	-	.
chr17	57800294	57800315	chr17:57800294-57800315	0	GAATATGTCTTTGAAAATGTTT	1	2	2	AA2	-	.
chr17	57803577	57803605	chr17:57803577-57803605	0	AAACTACCTCACTTTTGTTGAATTAGCTC	1	2	9	AA2	-	.
chr17	57803662	57803687	chr17:57803662-57803687	0	GAACTTGCCCACCCCTGAACATGGAG	1	3	6	CDD3	-	.
chr17	57805797	57805829	chr17:57805797-57805829	0	GAGCAAGACTCCATCTCAAAAAAAAAAAAGTTT	1	2	13	AD2	-	.
chr17	57807970	57807993	chr17:57807970-57807993	0	GAACATGTCCTTGCCAACATCTTG	1	3	4	ACC1	-	.
chr17	57808356	57808380	chr17:57808356-57808380	0	AAACTATCTTCCACAAAACCAGTCC	1	2	5	AB2	-	.
chr17	57810648	57810667	chr17:57810648-57810667	2	TTGCTTGCCTTGGCTTGCCT	3	3	0	CCD1	-	.
chr17	57810924	57810956	chr17:57810924-57810956	1	GCACATGTTTGATCCAAAGAGTGGAAAAAGCCT	1	2	13	AD2	-	dELS,CTCF-bound
chr17	57811994	57812015	chr17:57811994-57812015	0	GGGCATGTCCTTGAACAAGGAG	2	3	2	CDD3	-	.
chr17	57814592	57814611	chr17:57814592-57814611	0	AAAAATGTTATGGCAAGTCT	4	3	0	ACC1	-	.
chr17	57816378	57816409	chr17:57816378-57816409	0	AGACAAGCTCTAACTCTAATTCCTACTTGCCT	1	2	12	CD	1.0	.
chr17	57817657	57817682	chr17:57817657-57817682	0	GGGCATGCCATCTGCAAGAAAAGCTA	1	3	6	ACC2	1.0	.
chr17	57818577	57818607	chr17:57818577-57818607	0	CAACAAGTCTCTTAGACCAGCAGAGATGCCA	1	3	11	ACC2	-	.
chr17	57819576	57819595	chr17:57819576-57819595	1	AAACATGACTAAGCTTGTCC	4	1	0	D2	-	.
chr17	57825759	57825788	chr17:57825759-57825788	0	AAACATCTTCCTGTTCAGTCTGACATGTCT	1	2	10	AC2	-	.
chr17	57827908	57827934	chr17:57827908-57827934	0	AAACTAGTTGGCCCCAAGAACAGGCCT	1	2	7	BC2	-	.
chr17	57828129	57828148	chr17:57828129-57828148	0	GAACTTGCTTTAAAATGCCT	3	2	0	AC1	-	.
chr17	57829092	57829111	chr17:57829092-57829111	0	TATAATGCCCAGGCTAGTTC	3	3	0	ACD1	-	.
chr17	57829799	57829825	chr17:57829799-57829825	0	AAACTGGTTCTTTTAAGAAGCCAGTCT	1	2	7	BB2	1.0	dELS
chr17	57830674	57830698	chr17:57830674-57830698	0	GGGCAAAGCTACCAAAGACAAGCTT	1	2	5	AD1	1.0	.
chr17	57833539	57833565	chr17:57833539-57833565	0	CGACAAGTCCCTGGCGGTGACATTTTC	1	3	7	ACC1	1.0	pELS,CTCF-bound
chr17	57833857	57833877	chr17:57833857-57833877	0	GATCTTGCTTAGAACTATCTT	1	2	1	AD3	1.0	.
chr17	57834931	57834955	chr17:57834931-57834955	0	AGGCTAGCCTTTTAAGGACATCATC	1	2	5	AD4	-	.
chr17	57837073	57837102	chr17:57837073-57837102	0	GAAATAGTTCTGAGTTTCCAAAGTAAGCTT	1	2	10	AA2	1.0	.
chr17	57844281	57844311	chr17:57844281-57844311	0	AGGCATGCACAACCACTCTATAAGCTTTTTT	1	2	11	AD2	-	.
chr17	57844619	57844647	chr17:57844619-57844647	0	AAATTAGCCCGCCGTGGTGACACATGCCT	1	2	9	AD2	-	.
chr17	57845022	57845050	chr17:57845022-57845050	0	AGACTAGCTGGGACTACAGGTGCATGCCA	1	3	9	CCD2	2.0	.
chr17	57848089	57848119	chr17:57848089-57848119	0	CAACTACTTTTTTTTTGGTAGAGACAAGTCC	1	2	11	AC1	-	.
chr17	57849116	57849143	chr17:57849116-57849143	0	AGATAAGCCTTCTCCACAGGGCAAACCC	1	2	8	AA2	-	.
chr17	57851070	57851099	chr17:57851070-57851099	0	AAACATGTTTAGTGGAATCTCAACGTGTTA	1	3	10	BCC2	1.0	pELS,CTCF-bound
chr17	57851492	57851524	chr17:57851492-57851524	0	AAGCAAGGCCTCAGGAAGTTACATAACTTGTCT	1	2	13	CD	1.0	pELS,CTCF-bound
chr17	57851888	57851914	chr17:57851888-57851914	0	AAACATGCTCCCAGCTAAATATAGTCT	2	2	7	AD1	2.0	pELS,CTCF-bound
chr17	57853473	57853505	chr17:57853473-57853505	0	TGGCTAGTTTCTCCTTGCCTTGGAGACAGCTTT	1	3	13	ABC2	-	dELS
chr17	57856921	57856948	chr17:57856921-57856948	0	GGGCTTGCCCCCAGGAAGAATCCAGTTC	1	2	8	BD1	-	.
chr17	57861287	57861309	chr17:57861287-57861309	0	GAGCTTTCTCAACAGACTGGCTT	1	2	3	AB2	-	dELS,CTCF-bound
chr17	57865093	57865120	chr17:57865093-57865120	0	GAGCAAGTTTCTGATGTAGGGGTGGTTT	1	2	8	AB1	1.0	.
chr17	57866287	57866307	chr17:57866287-57866307	0	AGACATGCAATGAACTAGTTC	2	2	1	CD	1.0	.
chr17	57867766	57867795	chr17:57867766-57867795	1	CAACATGCTTGGAGTGAGGAGGACTCGTGC	1	3	10	BCD2	-	.
chr17	57868204	57868223	chr17:57868204-57868223	9	GAGAAGGCTCGGGCAAGTTC	3	2	0	AB1	-	dELS,CTCF-bound
chr17	57869138	57869164	chr17:57869138-57869164	0	CAGCTTGTCCCTGAATAAGGCATCTTC	1	2	7	AC2	-	dELS,CTCF-bound
chr17	57875963	57875985	chr17:57875963-57875985	0	AAGCATGCTCCCCGGGGTGGCCC	2	2	3	AB1	1.0	dELS,CTCF-bound
chr17	57879076	57879104	chr17:57879076-57879104	0	AGACTTGCTCTCATTGCTTAAAAATCCTC	2	2	9	AA1	-	.
chr17	57883295	57883321	chr17:57883295-57883321	0	GAGCTTTTCCACCTCTAGGGGAAGTCT	1	2	7	AA2	-	.
chr17	57885997	57886023	chr17:57885997-57886023	0	AGGCTTGCTTCTTCCTCATGCTTTCTC	1	2	7	AD1	1.0	.
chr17	57886685	57886716	chr17:57886685-57886716	0	CGACATGTTTTATTTATATCACAGACACGTTT	1	2	12	BC2	1.0	.
chr17	57887433	57887452	chr17:57887433-57887452	0	AAACAGGTGCAAACTTGTTT	2	2	0	BD1	1.0	.
chr17	57890711	57890739	chr17:57890711-57890739	0	CGGCTTGGCCCACGGAGGTGGGCAAGCTG	1	3	9	CCD2	1.0	dELS,CTCF-bound
chr17	57891045	57891072	chr17:57891045-57891072	0	GGGCTAGACTCACTCCCTGAGCAATCTC	1	2	8	AD2	-	pELS
chr17	57893420	57893446	chr17:57893420-57893446	1	AGGCTTGTTTTCTTCCCAAGCTATTAA	1	3	7	ACD2	-	pELS,CTCF-bound
chr17	57894342	57894364	chr17:57894342-57894364	0	GGGCATTCCTTTAAAAATTGTTT	1	2	3	AA2	2.0	pELS
chr17	57894519	57894547	chr17:57894519-57894547	0	AAATTAGCCCAGTGTGGTGGCGCATGCCT	1	2	9	AD2	1.0	.
chr17	57894969	57894994	chr17:57894969-57894994	0	AGGCTTCTCAGCAGAGAAACATGTCA	1	3	6	ACC2	1.0	dELS
chr17	57901019	57901039	chr17:57901019-57901039	0	GAACATGCTCTGGGGATGTGC	2	2	1	AD1	-	.
chr17	57904512	57904532	chr17:57904512-57904532	0	AAACAGGCTTTGAGCAAGCCT	1	1	1	B2	1.0	pELS
chr17	57904829	57904848	chr17:57904829-57904848	0	TGGCTTGTTCAGGGAAGCTA	2	3	0	ACC2	-	.
chr17	57907272	57907302	chr17:57907272-57907302	0	AGGCTAGTGTGCTGGAAAACGAAGCATGCAT	1	2	11	DD2	2.0	.
chr17	57908613	57908632	chr17:57908613-57908632	0	GGGCTTCCTGAAACATGCCA	3	3	0	ACC2	2.0	.
chr17	57910796	57910821	chr17:57910796-57910821	0	TGACAAGTCTTCTTTAAAACATTTCA	1	3	6	ACC1	1.0	.
chr17	57913349	57913381	chr17:57913349-57913381	0	AAACTGGTCTCACTATGTTGCCCAGACTTATCT	1	2	13	AB2	-	.
chr17	57914272	57914303	chr17:57914272-57914303	0	TAGCATGTCCTGTGTGCCAGAGAGAGAAGCCT	1	2	12	AC2	1.0	.
chr17	57915854	57915882	chr17:57915854-57915882	0	AAGCAAGAGCTCAGTCTAAAGACATGCTC	1	2	9	DD1	1.0	dELS
chr17	57920079	57920100	chr17:57920079-57920100	0	TGGAAAGCTTAAAGACTTGCTC	1	2	2	AC3	1.0	dELS
chr17	57922314	57922342	chr17:57922314-57922342	0	AAATAACCTCCTTTCCTCAAGACTTGTCC	1	2	9	AA1	-	dELS
chr17	57922576	57922601	chr17:57922576-57922601	0	AAAGAAGCCTCGGGGCAGACAATTCC	1	2	6	AA2	-	dELS,CTCF-bound
chr17	57923618	57923649	chr17:57923618-57923649	0	AGACTTCTCTGATCAGCCAACCAGGAAAGCTT	1	2	12	AA2	-	.
chr17	57925091	57925113	chr17:57925091-57925113	0	CAACTAGTTTTTAAAACTTGTGC	1	2	3	CD	-	.
chr17	57926370	57926389	chr17:57926370-57926389	0	AGACTAGCCGGATCTTGTCC	3	2	0	CD	-	.
chr17	57928899	57928919	chr17:57928899-57928919	0	AAACAAGTTCCAACATTGTCC	1	2	1	AD1	-	.
chr17	57929596	57929620	chr17:57929596-57929620	0	AGACTGGCTCAGACTGGTCATGCTC	1	2	5	BD2	1.0	dELS
chr17	57934849	57934868	chr17:57934849-57934868	1	AGGCATGCCCCACCATGCCC	4	2	0	CD	1.0	.
chr17	57935245	57935267	chr17:57935245-57935267	0	GAGCAATCCTTAAAGACCTGCTT	1	2	3	AB2	-	dELS,CTCF-bound
chr17	57936246	57936269	chr17:57936246-57936269	0	GCACAAGCCTGGCCAGGGAAGCTC	1	2	4	AD2	1.0	dELS,CTCF-bound
chr17	57941239	57941267	chr17:57941239-57941267	0	GGAAAAGTCCCCCATGACTGAGCTTTTCT	1	2	9	AA2	-	.
chr17	57941792	57941817	chr17:57941792-57941817	0	TAGCATGTTTGACATGGAGCAAGTCC	2	1	6	C1	1.0	.
chr17	57941913	57941935	chr17:57941913-57941935	0	AAGCAAGCCTTTGGGAAATGTGT	2	2	3	AD1	-	.
chr17	57946646	57946665	chr17:57946646-57946665	0	TGGCATGCTCACACTTGCTT	4	2	0	CD	-	dELS,CTCF-bound
chr17	57947385	57947408	chr17:57947385-57947408	0	AGATTATCTTCCAAGAGCAAGCTT	1	2	4	AA1	1.0	.
chr17	57949433	57949453	chr17:57949433-57949453	3	AGGCATGTTCCAACGATGCCT	2	2	1	AD1	-	.
chr17	57952423	57952445	chr17:57952423-57952445	0	CACCATGTTGGCCAGACTAGTCT	1	3	3	CCD1	-	dELS
chr17	57956091	57956117	chr17:57956091-57956117	0	GAAGATTTTCCACGGAAGAACTTGTTT	2	2	7	AA1	-	PLS,CTCF-bound
chr17	57956507	57956527	chr17:57956507-57956527	2	TTGCATGTCAAGGGCAAGTTT	2	3	1	CCD1	-	pELS
chr17	57958043	57958071	chr17:57958043-57958071	0	GAAGATGCCTTTCCAAGGGAGGCAACCTT	1	2	9	AA2	-	.
chr17	57959121	57959150	chr17:57959121-57959150	0	TGGCATGTGTTACTGCCATTGGACAAGCTG	1	3	10	CCD2	-	.
chr17	57960730	57960751	chr17:57960730-57960751	0	ATGGATGCCTGTGGGCTTGCCG	1	3	2	ACD1	1.0	.
chr17	57961023	57961045	chr17:57961023-57961045	0	TAACAAGTGAGTGAGACATGCCC	1	3	3	CCD2	1.0	.
chr17	57972055	57972086	chr17:57972055-57972086	0	AGACAAGCTTCTTAAGTGAATAAAGAATGCAT	2	2	12	AD1	1.0	.
chr17	57972625	57972648	chr17:57972625-57972648	0	GGGCATGTTTACATGGACATTATA	1	3	4	ACD2	-	.
chr17	57973661	57973686	chr17:57973661-57973686	0	GAGCTTGCCTGTCCACACACTTGACT	1	2	6	DD1	1.0	.
chr17	57974021	57974040	chr17:57974021-57974040	0	AGACAATTCTACACTAGCTC	2	2	0	AD2	-	.
chr17	57974491	57974521	chr17:57974491-57974521	0	AGGCAAAGCTTGGGGCAAGAAAGGCATGCTC	2	2	11	AD1	1.0	.
chr17	57975303	57975325	chr17:57975303-57975325	0	AGGCCAGGCTAAAGAGCTTGTTT	1	2	3	BD1	1.0	dELS,CTCF-bound
chr17	57975495	57975520	chr17:57975495-57975520	0	AAACAAGCTATTTTAGTATCATGTTT	1	3	6	CCD2	2.0	.
chr17	57975718	57975741	chr17:57975718-57975741	0	AAGCATACCAAAGAGAACTAGCTA	1	3	4	ACC2	1.0	.
chr17	57976183	57976202	chr17:57976183-57976202	0	AGGCTAGCTGTGACTTGGCT	3	3	0	CCD1	-	.
chr17	57978002	57978024	chr17:57978002-57978024	0	AGACTAGCCTGGCCAACATGGCA	1	3	3	CCD1	-	.
chr17	57980229	57980252	chr17:57980229-57980252	0	GGGCAATCTTAAAAGAAAAAGCCT	1	2	4	AA2	1.0	.
chr17	57980802	57980828	chr17:57980802-57980828	0	AAACTTTTTTTAAATATAGACTATCCT	1	2	7	AA2	-	dELS
chr17	57980880	57980900	chr17:57980880-57980900	0	CAGCAAGCTGACAACTAGTTG	1	4	1	CCCC	-	.
chr17	57984767	57984787	chr17:57984767-57984787	0	AGTTAAGCCTGGAACTAGTCT	1	2	1	AD4	-	pELS
chr17	57986671	57986699	chr17:57986671-57986699	0	AAATATGTCTTAAAACAACAGGCCAGTCT	1	2	9	AB2	-	.
chr17	57989283	57989307	chr17:57989283-57989307	0	AGACAAGCTATTATTAAACAAGTGT	1	2	5	CD	-	pELS,CTCF-bound
chr17	57992720	57992745	chr17:57992720-57992745	0	GAGCAAGGCAGGGGAAAAACATGTTA	1	3	6	CCD2	2.0	.
chr17	57996783	57996802	chr17:57996783-57996802	0	AGAATTGTTTAAGCTAGCTG	2	2	0	AC2	-	.
chr17	57998931	57998963	chr17:57998931-57998963	0	TGACAATTTATACTGTAAACAGGAGACAAGTTT	1	3	13	ACC2	2.0	.
chr17	58000302	58000322	chr17:58000302-58000322	0	GGGTTTGTTTAAAGCAAGTTA	1	2	1	AC2	1.0	.
chr17	58004135	58004167	chr17:58004135-58004167	0	AAACAAGTTTCTGAATGGTGTTCAGATAAATTT	1	2	13	AA1	-	.
chr17	58005011	58005043	chr17:58005011-58005043	2	AAGCATTCTTAATCCATCTCTTCAGATATGTCT	1	2	13	AA2	-	.
chr17	58013887	58013918	chr17:58013887-58013918	0	AGACAATTCTTTGGGTTTGGATGGGTAAGTTT	1	2	12	AA2	1.0	.
chr17	58014117	58014149	chr17:58014117-58014149	0	AAACAAGTGCGATCAAGATCCTGAAGCATTTTT	1	2	13	AD2	-	.
chr17	58016811	58016840	chr17:58016811-58016840	0	AAACTAGCTGAGCATAGGTGGTGCATGCCT	1	2	10	CD	-	.
chr17	58025493	58025515	chr17:58025493-58025515	0	AGGGATGTTTAAGGAAAATGTCC	1	2	3	AA2	1.0	.
chr17	58027773	58027801	chr17:58027773-58027801	0	ATACTAGTTAATTAAAAAAAAACTAGTTG	1	3	9	CCD1	-	.
chr17	58032083	58032102	chr17:58032083-58032102	0	AGACTAGCCTGGGCAACATG	2	3	0	ACD2	-	.
chr17	58035480	58035503	chr17:58035480-58035503	0	ATAAATGTTTACAAAAACATGTCG	1	3	4	ACD1	1.0	.
chr17	58040135	58040154	chr17:58040135-58040154	5	AAACTTGCTGGGACATGTCT	5	1	0	C2	-	.
chr17	58041128	58041152	chr17:58041128-58041152	0	AGGAAAGCTTCCATGGGATTTGTCC	1	2	5	AA2	-	.
chr17	58046954	58046979	chr17:58046954-58046979	0	TGGCAAGCTTTTCCTTCGACTTTCCC	1	3	6	ACC1	-	dELS,CTCF-bound
chr17	58049124	58049150	chr17:58049124-58049150	0	AAAAAAGTTTGGGGTGCAAGGATGCTT	1	2	7	AA2	1.0	.
chr17	58049701	58049724	chr17:58049701-58049724	0	AAGCTAGTTTTTCTAGTCATTCTC	2	2	4	AD1	-	dELS,CTCF-bound
chr17	58054310	58054329	chr17:58054310-58054329	0	AGGCTTTTCTAGAATTGCTT	1	2	0	AA2	1.0	.
chr17	58057651	58057672	chr17:58057651-58057672	0	AGGCATGGCTGAAAGGATGCCT	1	2	2	AD2	-	.
chr17	58064228	58064251	chr17:58064228-58064251	0	GGGCATGCTCCCTAGCACTTGACC	1	2	4	DD1	-	.
chr17	58065539	58065569	chr17:58065539-58065569	0	GGGCTGGCTCTTGGCCCTATCAAGATTGTCT	1	2	11	AB2	-	.
chr17	58066608	58066629	chr17:58066608-58066629	0	CAGCATGCTGGGGAACGTGTTT	1	3	2	BCC2	1.0	dELS
chr17	58068703	58068724	chr17:58068703-58068724	0	TGACATGTTCAGATGCATGTTT	2	2	2	CD	-	.
chr17	58069822	58069846	chr17:58069822-58069846	0	GAGCATGCTCTGTCACAGCTTTCTC	1	2	5	AC1	-	.
chr17	58070947	58070967	chr17:58070947-58070967	0	AGAGATGTTTCAGAAATGTCT	1	2	1	AA2	1.0	.
chr17	58077536	58077559	chr17:58077536-58077559	0	CAACATGCCTGACAAGGCAAAGTT	1	3	4	ACD2	-	.
chr17	58080231	58080255	chr17:58080231-58080255	0	GAACAAGTCTGGGACAGAGATGTTG	1	2	5	AC1	2.0	.
chr17	58082118	58082143	chr17:58082118-58082143	0	GAGCAGGCCAGGGCCAGGGCAAGTCT	1	2	6	BC1	1.0	pELS
chr17	58086102	58086121	chr17:58086102-58086121	0	AGCCAAGTCTGAGGTTGCCT	2	2	0	AD2	-	.
chr17	58087123	58087144	chr17:58087123-58087144	2	AGACATGTCTGAGGACATGCAA	2	2	2	CD	-	.
chr17	58088530	58088556	chr17:58088530-58088556	0	GAACTTGTGCCCCTTAGGGAATTGCCT	1	2	7	AD2	-	.
chr17	58093163	58093182	chr17:58093163-58093182	0	GAGCAAGCCTGGACAGGCCT	3	1	0	B1	-	dELS,CTCF-bound
chr17	58094480	58094507	chr17:58094480-58094507	0	AAACTTGTCTAAGGTCACATGGATGTTC	2	2	8	AD1	1.0	.
chr17	58094875	58094898	chr17:58094875-58094898	0	TGGCTTCTTTCACTTAGCATGTTT	1	3	4	ACC2	-	.
chr17	58095074	58095105	chr17:58095074-58095105	0	AGATATGTTTTCAATTATCTTGGGGCATCTTT	1	2	12	AA2	-	.
chr17	58095684	58095714	chr17:58095684-58095714	0	AGATTTGCCCAGTCATTTTGGGGCCATGTCT	1	2	11	AD2	-	.
chr17	58095746	58095776	chr17:58095746-58095776	0	AAACAAGCTCTGACTGAAGAGATGCAAGATT	1	2	11	DD1	-	.
chr17	58099581	58099608	chr17:58099581-58099608	0	AGTCTTGCTTTGTTGCCCAGGCTGGTCT	1	2	8	BD3	1.0	.
chr17	58101705	58101736	chr17:58101705-58101736	0	TGGCAAATTTGGTGGCTGGTGGGGACTTGCTT	1	2	12	AC1	-	.
chr17	58103825	58103853	chr17:58103825-58103853	0	AGACTTGTTTTACAGACCAAAATTTGGTC	1	2	9	AD1	-	.
chr17	58105568	58105587	chr17:58105568-58105587	0	AAACAACCTCAGGCAGGTCC	1	2	0	AB2	1.0	.
chr17	58106049	58106068	chr17:58106049-58106068	0	AGACAAGCCTGGGCAATATG	2	3	0	ACD2	-	.
chr17	58108406	58108430	chr17:58108406-58108430	0	AGGCTAGGTCACAAAAGACATTTTT	1	2	5	AD2	1.0	.
chr17	58110580	58110611	chr17:58110580-58110611	0	GGGCTTCTTCCCATTCAGAGGAAAACATGTCT	1	1	12	A2	1.0	.
chr17	58110950	58110974	chr17:58110950-58110974	0	GGACATGCTGTGCTGGGGCATGCCA	1	2	5	CC	1.0	.
chr17	58114784	58114803	chr17:58114784-58114803	0	AGGCTAGCCTGGGCTTGTGG	3	2	0	CD	-	.
chr17	58114821	58114847	chr17:58114821-58114847	0	GAGCAAGCCCCTGTGATGAGCACTTTT	1	2	7	AB4	-	.
chr17	58118263	58118284	chr17:58118263-58118284	0	AAACAAGTTACAGGACATCCTC	1	2	2	AC2	-	.
chr17	58122087	58122116	chr17:58122087-58122116	0	GAACTTGCTTGATCTTACCAGAAGATGTCA	1	2	10	AC1	-	CTCF-only,CTCF-bound
chr17	58123162	58123192	chr17:58123162-58123192	0	AGACATGCACATAGTTTAAAAAGTCAAGTTT	1	2	11	DD2	-	.
chr17	58126571	58126594	chr17:58126571-58126594	0	AGGCTTGTCTTTTTGAGAATGTCA	1	2	4	AC1	1.0	.
chr17	58132618	58132637	chr17:58132618-58132637	0	AAACTAGTTCAAGCATTGTG	3	3	0	ACD2	1.0	.
chr17	58132730	58132757	chr17:58132730-58132757	0	AAACATGCTTCTATAAAGACACATGCAC	1	2	8	DD1	-	.
chr17	58133354	58133381	chr17:58133354-58133381	0	AGGCTTCCCCTGTCTCCCGAGCATGGCT	1	2	8	AD2	2.0	.
chr17	58133405	58133431	chr17:58133405-58133431	0	GAGCATTCTTCTAGGTGAGGCATTTCT	1	2	7	AA2	-	.
chr17	58133888	58133919	chr17:58133888-58133919	0	GAGCCAGCCTAGACCTCCCTTGGGACTTGACC	1	2	12	BD3	1.0	.
chr17	58135518	58135550	chr17:58135518-58135550	0	AGACCAGCCTTGGTAACATAGTGAGACCTGTCC	1	2	13	BB2	1.0	.
chr17	58136243	58136265	chr17:58136243-58136265	0	TAACATGTTGCTCAGGCTGGTCT	1	3	3	BCC1	-	.
chr17	58138342	58138361	chr17:58138342-58138361	0	AGACTAGCCTGGGCAACATA	2	3	0	ACD2	-	.
chr17	58144288	58144308	chr17:58144288-58144308	0	TCAATTGTCTTAAACATGCTC	1	3	1	ACD1	-	.
chr17	58147694	58147718	chr17:58147694-58147718	0	GGAAATGTCCAGAACAGGCAAATCC	1	2	5	AA2	2.0	.
chr17	58151586	58151609	chr17:58151586-58151609	0	GGACATGATCAATAGAGCTATCTT	1	2	4	AD2	-	.
chr17	58152560	58152580	chr17:58152560-58152580	0	AGGCAAGACCAAGACATCTTT	1	2	1	AD2	-	.
chr17	58152844	58152864	chr17:58152844-58152864	0	AGGATTGCTTGAGACTGGCTC	1	2	1	AB3	-	.
chr17	58154020	58154039	chr17:58154020-58154039	0	TATGTTGCCCAGGCTTGTCT	2	3	0	ACD1	1.0	.
chr17	58154984	58155011	chr17:58154984-58155011	0	GAACTTCCTCCCCGTGGAGGGCTTTCCT	1	2	8	AA2	-	.
chr17	58155688	58155718	chr17:58155688-58155718	0	TGTGATGTTCCCCAAGTACTGAGACTTGCCT	1	3	11	ACD1	-	.
chr17	58156687	58156708	chr17:58156687-58156708	0	GAGCTTGCCCTGGAACCTGGTT	1	2	2	BD1	-	.
chr17	58158224	58158249	chr17:58158224-58158249	0	AGACAAATTATTTGCAAAACTTGCTA	1	3	6	ACC2	-	.
chr17	58162573	58162603	chr17:58162573-58162603	0	AAACAAATTCTTGGAAATTAAAGATATGTTT	1	2	11	AA2	-	.
chr17	58162804	58162831	chr17:58162804-58162831	0	TGGAATGCCCACTCTTGGAAGCAAGCTA	1	3	8	ACC1	1.0	.
chr17	58166178	58166207	chr17:58166178-58166207	0	GAACTATCCATTGTGCTGAAGAGCAAGTCG	1	3	10	ACC2	1.0	.
chr17	58167130	58167149	chr17:58167130-58167149	0	AAACATTTCTGAGCAAGTGC	3	2	0	AD2	-	.
chr17	58170190	58170220	chr17:58170190-58170220	0	TGTGATGTTCCCCAAGTACTGAGACTTGCCT	1	3	11	ACD1	1.0	.
chr17	58172497	58172520	chr17:58172497-58172520	0	CACCATGCTGTAGGAGGCATGTTC	1	3	4	CCD1	-	dELS,CTCF-bound
chr17	58181064	58181093	chr17:58181064-58181093	0	GGGCTTGTGCTGCAGTCTGAAGGCATCCCC	1	2	10	AD2	2.0	.
chr17	58182524	58182552	chr17:58182524-58182552	0	TAGCTAGCTATGTTACACTGGGAAAGTCT	1	3	9	ACC2	1.0	.
chr17	58184561	58184582	chr17:58184561-58184582	0	GAACTTGGTTTAGAATTAGTCT	1	2	2	AD2	-	dELS
chr17	58185682	58185705	chr17:58185682-58185705	0	AAAGATGCCCAGGAAGGAAAGCTC	1	2	4	AA2	-	dELS
chr17	58190307	58190334	chr17:58190307-58190334	0	AGCCTAGGTTTCTGTCTCAGGCTTGTCC	1	2	8	DD1	1.0	.
chr17	58196249	58196268	chr17:58196249-58196268	0	AGGCATGTGCCAACAAGCCT	4	2	0	CD	-	.
chr17	58199219	58199242	chr17:58199219-58199242	0	CAGCATCCCCCAGATGACAAGCTT	1	3	4	ACC2	1.0	.
chr17	58199836	58199866	chr17:58199836-58199866	0	GAGCATGCCCTCCCCTAGGTGGGCCAAGCTT	1	1	11	D2	-	.
chr17	58200131	58200151	chr17:58200131-58200151	0	TGTCCAGCTCTGGGCTAGCTT	1	3	1	BCD1	1.0	DNase-H3K4me3,CTCF-bound
chr17	58203270	58203295	chr17:58203270-58203295	0	TGGCTTGTCTGTTCGAGAACCAGTTC	1	2	6	BC2	-	.
chr17	58208609	58208635	chr17:58208609-58208635	0	AAGCTCGCCTGGGAGGAAAGCAAGTCA	1	2	7	BC2	2.0	.
chr17	58213841	58213871	chr17:58213841-58213871	0	GGACATGTTCATACTTCTTATAGCCAAGCCT	1	1	11	D2	-	.
chr17	58217859	58217885	chr17:58217859-58217885	0	GGGTATGCCTTTTTCAGAGACACGTTT	2	2	7	AB3	-	pELS
chr17	58228369	58228390	chr17:58228369-58228390	0	GGACAAGTTCTCAATCCAGTCC	1	2	2	BD1	-	.
chr17	58229510	58229537	chr17:58229510-58229537	0	AAGCTTGCCAGGATTTCTGGGAAAGCTA	1	3	8	ACC2	-	.
chr17	58229963	58229982	chr17:58229963-58229982	0	AAGCCAATTTGAGCTAGTTT	3	2	0	AB1	-	.
chr17	58230042	58230065	chr17:58230042-58230065	0	AGGCATGCTGCAATTAACAGGCTT	1	3	4	BCC1	1.0	.
chr17	58230094	58230115	chr17:58230094-58230115	0	GGGCTTGCTCATGAGCTAGAAA	1	3	2	CDD3	1.0	.
chr17	58230936	58230962	chr17:58230936-58230962	0	GAGCTTGCTATAAGAAAGAGCTAGATA	1	3	7	CCD1	-	.
chr17	58232875	58232900	chr17:58232875-58232900	0	AAGCATGACTTCTCAAGAACCAGCTC	1	2	6	BD2	-	dELS,CTCF-bound
chr17	58234709	58234739	chr17:58234709-58234739	0	TAGCAAGCTAGGACTAGAGCCTGGCTTGCTG	1	4	11	CCCC	-	.
chr17	58235394	58235421	chr17:58235394-58235421	0	AGGGAAGCCCTTCAGTCTCAGCATGCTG	1	3	8	ACC1	2.0	.
chr17	58235617	58235645	chr17:58235617-58235645	0	AGACTAGTCTGGGTAACATAGGGAAACCC	1	2	9	AA1	-	.
chr17	58236806	58236834	chr17:58236806-58236834	1	AAATTAGCTATAGAACAATAGGCATGTCA	1	3	9	ACC1	-	.
chr17	58238678	58238706	chr17:58238678-58238706	0	AGACCAGCTCCTCCAAGCAGAGCAACTCC	1	2	9	AB3	-	.
chr17	58238831	58238855	chr17:58238831-58238855	0	AGACTTGTCTCTATCAGGCACTTTC	1	2	5	AB4	-	.
chr17	58239861	58239882	chr17:58239861-58239882	0	AGGCTTGCCGAGGGACTATCTC	1	2	2	AC2	1.0	.
chr17	58244615	58244638	chr17:58244615-58244638	0	GAAGTTGCTCCTCAGAGCCTGTCC	1	2	4	AB2	1.0	.
chr17	58248829	58248851	chr17:58248829-58248851	0	GGGCAAGTCTCTTGAACATTGTG	1	3	3	ACD2	-	.
chr17	58252088	58252113	chr17:58252088-58252113	0	CAGCATCTTTGCATCCAGACTTGCCC	1	2	6	AC1	1.0	.
chr17	58253438	58253464	chr17:58253438-58253464	0	AAGCTAATTTCCCAGAAGAGGAAGTTC	1	2	7	AA2	-	.
chr17	58253625	58253651	chr17:58253625-58253651	0	AAACATCCTCTCTCTTTGGACAAACCC	1	2	7	AA2	1.0	.
chr17	58256333	58256363	chr17:58256333-58256363	0	AGAAATGTTTATTTGTTTGAGATACATGCCT	1	2	11	AD2	-	.
chr17	58257023	58257050	chr17:58257023-58257050	0	AGTCTTGCTCTGTTGCCCAGGCTTCCTC	1	2	8	AD3	-	.
chr17	58262589	58262611	chr17:58262589-58262611	0	CACCATGTTGGCCAGGCTAGTCT	1	3	3	CCD1	-	.
chr17	58263587	58263613	chr17:58263587-58263613	0	AAACTAGCCGGGCTTGGTGGCATGCAC	1	3	7	CCD1	2.0	.
chr17	58265457	58265477	chr17:58265457-58265477	0	TAGCAAGTCAAGGACATTTCC	2	3	1	ACC1	-	.
chr17	58266063	58266093	chr17:58266063-58266093	0	GAAAATGTCTGGTGGAGGCAGAGGCAAGCCA	1	2	11	AC2	-	.
chr17	58268033	58268052	chr17:58268033-58268052	0	GGGCCATTTCAAGCAAGTTC	3	2	0	AB1	-	dELS
chr17	58275440	58275471	chr17:58275440-58275471	0	AGGCAAGGCTCAGGAGCGTTAGGAACTTGCCC	1	1	12	D2	-	dELS
chr17	58276655	58276684	chr17:58276655-58276684	0	TAACTAGCCCAGAAGAGGTCGGGCATCTCT	1	2	10	AC2	-	dELS,CTCF-bound
chr17	58278059	58278081	chr17:58278059-58278081	0	GATGTTGCTCCCGGGGCAAGCCG	1	3	3	ACD1	-	dELS
chr17	58279552	58279577	chr17:58279552-58279577	0	GTATTTGTCCTGCTCCGGGCAAGTCA	1	3	6	ACD1	3.0	pELS,CTCF-bound
chr17	58280106	58280138	chr17:58280106-58280138	0	AGGCAGGCCCACGGGTGGGAGGAAGGCTTCCTT	1	2	13	AB2	-	.
chr17	58282490	58282512	chr17:58282490-58282512	0	CAACATGTTGGCCAGGCTGGTCT	1	3	3	BCC1	-	.
chr17	58282690	58282721	chr17:58282690-58282721	0	AACCAAGCTTTTGCCCTGCCAGTGACTTGCTG	1	3	12	CCD1	-	pELS
chr17	58284513	58284539	chr17:58284513-58284539	0	AGAGATGTTCTATGACTTGACATGTTT	1	2	7	AC2	-	dELS
chr17	58285105	58285137	chr17:58285105-58285137	0	AAACCAGTTTTACTCAGCCCATAGATCTTGTTT	1	2	13	BD2	-	.
chr17	58287140	58287161	chr17:58287140-58287161	0	AAACTAGCCTCCAAACTTTGTA	1	3	2	ACD2	2.0	.
chr17	58288284	58288313	chr17:58288284-58288313	0	GGGCTTGCTTGTTTCTTGTTAGGTTTGTTC	1	1	10	A2	-	.
chr17	58290188	58290217	chr17:58290188-58290217	0	AAGCAAGCCAAATGTCCATCAGAAAAGTTT	1	2	10	AC2	-	dELS,CTCF-bound
chr17	58296616	58296635	chr17:58296616-58296635	0	AAGCAAGCCTCAACAAATTT	2	2	0	AC1	1.0	.
chr17	58306496	58306518	chr17:58306496-58306518	0	GTGCTAGGTTACTGAGCTTGTTT	1	2	3	DD1	2.0	.
chr17	58309071	58309090	chr17:58309071-58309090	0	CAACTAATCCAGGCATGTCT	3	2	0	AC1	-	.
chr17	58310016	58310038	chr17:58310016-58310038	0	GAGCAAGTCCTGGAACCCAGCTC	1	2	3	BD1	-	.
chr17	58313084	58313108	chr17:58313084-58313108	0	TATCATGTTCTAAGTAAGCATGTTG	1	3	5	CCD1	-	dELS,CTCF-bound
chr17	58317879	58317899	chr17:58317879-58317899	0	TGACTTGCCTAAGGCAAAGCT	1	3	1	ACD2	-	dELS,CTCF-bound
chr17	58322659	58322687	chr17:58322659-58322687	0	GCACTTGCTCCAGGCTCTCCAGCTTGCTC	1	2	9	CD	-	.
chr17	58323003	58323027	chr17:58323003-58323027	0	GGGCATTCTCATTCTGCGCTTGTCT	1	2	5	AD2	1.0	.
chr17	58323980	58324006	chr17:58323980-58324006	0	GGGCTTGGCCTAGAGCAGCGCAAGTCC	1	2	7	DD2	-	.
chr17	58327670	58327700	chr17:58327670-58327700	0	AGACAAGCCTCTGCTCCTTCAGGGTCAGTTC	1	2	11	AB1	-	pELS
chr17	58328948	58328971	chr17:58328948-58328971	1	GAGCAGGTTTCTCACGGCATGTCA	1	3	4	BCC2	1.0	PLS,CTCF-bound
chr17	58331469	58331490	chr17:58331469-58331490	1	CAGCATGGCGCCAGACTTGCCT	1	3	2	CCD2	-	pELS,CTCF-bound
chr17	58335172	58335200	chr17:58335172-58335200	0	GGGCAACCTTGGCTCACTTGGACTTGCTG	1	2	9	AC2	-	pELS
chr17	58336674	58336694	chr17:58336674-58336694	0	AAACAAGTTAGGGCCAAGTTG	1	3	1	CCD2	-	pELS
chr17	58337187	58337209	chr17:58337187-58337209	0	GGAGTTGACCAAAAGACTTGTTT	1	2	3	AD1	1.0	.
chr17	58337806	58337832	chr17:58337806-58337832	0	GAACAGGTCTTCTGTGAAGACCTGTTC	1	2	7	BB2	-	pELS,CTCF-bound
chr17	58341010	58341041	chr17:58341010-58341041	0	AAAAAAGCCCTGGTGCTTGAAGGAAAATGTTT	1	2	12	AA2	-	.
chr17	58341149	58341174	chr17:58341149-58341174	0	GAACTTACCTAGAGATAGGCAACCTT	1	2	6	AA2	-	dELS
chr17	58343989	58344014	chr17:58343989-58344014	0	AGGCTTGCTCTTCAGGAGAGAAGCCA	1	2	6	AC1	-	.
chr17	58346520	58346547	chr17:58346520-58346547	0	AGACTAGCCTGGGCTACAGAGCAAGGCC	1	1	8	D1	-	.
chr17	58350990	58351018	chr17:58350990-58351018	0	GGGTATATTTTATACTTAAAAGCATGTCT	2	2	9	AA1	-	pELS
chr17	58351551	58351577	chr17:58351551-58351577	0	GAACAAGACCAAGAGAAAAAGTAGCTT	1	2	7	AD2	1.0	.
chr17	58355925	58355944	chr17:58355925-58355944	0	GAACATGATAAAGCTAGCCA	3	3	0	CCD2	-	dELS
chr17	58356159	58356189	chr17:58356159-58356189	0	TGGCAAGTTCCATGTCTTCAGAGCCTAGCCT	1	2	11	CD	-	.
chr17	58360159	58360181	chr17:58360159-58360181	0	GAACATGCAGAGGGGGCAAGTCC	1	2	3	CD	-	.
chr17	58361898	58361917	chr17:58361898-58361917	0	GGCCTTCTCTGGACTTGCTT	2	2	0	AD1	-	.
chr17	58364329	58364356	chr17:58364329-58364356	0	GGGCTAGTCCCATATGGTGAGTATGCAC	2	2	8	AD1	-	dELS,CTCF-bound
chr17	58366435	58366460	chr17:58366435-58366460	0	AGGCATGCCCCCAGGGAGGGATTTCT	2	2	6	AA1	-	dELS,CTCF-bound
chr17	58368009	58368041	chr17:58368009-58368041	0	AGGCTGGCTTAGAGAGGTGAGCTAAAAAAGTCC	1	2	13	AB2	-	.
chr17	58370687	58370716	chr17:58370687-58370716	0	GAGCATGCTGGGATGAAGGTCAAAAAGTCC	1	3	10	ACC2	2.0	.
chr17	58371288	58371309	chr17:58371288-58371309	0	GAGCTTGCTGCAAAGCAACTCT	1	2	2	AC2	-	.
chr17	58371666	58371691	chr17:58371666-58371691	0	AGACTATCTTGCAATGAGGCTTGGCT	1	2	6	AD2	1.0	.
chr17	58373361	58373393	chr17:58373361-58373393	0	AAAAAAACCTGGTATGAGCCACCAAACTTGCCT	1	2	13	AA1	-	.
chr17	58374868	58374893	chr17:58374868-58374893	0	CAGCATGCTCAAGACTGAACTCATTC	1	3	6	ABC2	1.0	.
chr17	58375392	58375420	chr17:58375392-58375420	0	TAACTTGTTTCATTTCCCTGAACACCTTT	1	3	9	ABC2	1.0	dELS,CTCF-bound
chr17	58376184	58376216	chr17:58376184-58376216	0	GGGAATGCCTGTGTTTGGACAAGAAACATATCT	1	2	13	AA2	-	.
chr17	58377461	58377490	chr17:58377461-58377490	0	GAACAAGCTCTTCCAGTTCTCAGCCTGCCT	1	2	10	BC1	-	dELS,CTCF-bound
chr17	58381303	58381324	chr17:58381303-58381324	0	GGGCTTGTGTTGGAGATAGCCC	1	2	2	AD2	1.0	dELS
chr17	58383126	58383146	chr17:58383126-58383146	0	AGAAAAGTTCTGGGAAAGCTT	1	2	1	AA2	-	dELS,CTCF-bound
chr17	58384080	58384099	chr17:58384080-58384099	0	AGACATCCTTTGACTTGCTC	3	2	0	AC2	-	dELS,CTCF-bound
chr17	58386705	58386726	chr17:58386705-58386726	0	GGGCAAGTTCATATGCTACCTC	1	2	2	AD1	1.0	.
chr17	58388900	58388926	chr17:58388900-58388926	0	AGACTTGTCTGACTGAAAAAATAGATC	1	2	7	AD1	-	dELS
chr17	58388975	58389006	chr17:58388975-58389006	0	CTGCATGCCAAGATGAGAGTTAGAGCTTGCTC	1	3	12	CCD1	-	dELS
chr17	58389457	58389480	chr17:58389457-58389480	0	TGACAAGCCTTCTGAAACTGATTC	1	3	4	ABC2	1.0	.
chr17	58392357	58392389	chr17:58392357-58392389	0	CAGCTAGTTTATGACCAAAAAATGAACTTATCA	1	3	13	ACC1	-	.
chr17	58394342	58394374	chr17:58394342-58394374	0	AAAATAGCCTTAAAAAAAGAAGAGAACATGTCT	2	1	13	A1	-	.
chr17	58395239	58395262	chr17:58395239-58395262	0	CAAATAGTCTGTCATAGCATGTCT	1	3	4	ACC1	1.0	.
chr17	58395653	58395674	chr17:58395653-58395674	0	AGACTTGTTTTGCAGCTTGACA	1	3	2	CCD1	-	.
chr17	58396407	58396427	chr17:58396407-58396427	0	AGATAAGCCTTAGACAAGGCT	1	2	1	AD3	1.0	.
chr17	58396656	58396676	chr17:58396656-58396676	0	AGACTGGTCTGAGGTTTGCTT	1	2	1	AB2	-	.
chr17	58397697	58397727	chr17:58397697-58397727	0	AAAATAGCTTTTATATGAAGAATGCAAGTCC	1	2	11	AD2	1.0	.
chr17	58398081	58398101	chr17:58398081-58398101	0	AAACTTGGCTCAAATAAGCTC	1	2	1	AD2	-	.
chr17	58402110	58402132	chr17:58402110-58402132	0	AGGTTTGTCTCCAGGGCAAGTCT	1	1	3	A1	-	pELS
chr17	58403256	58403278	chr17:58403256-58403278	0	GGACTTGCTAATGTTGCAAGTTT	1	3	3	CCD2	1.0	pELS
chr17	58408722	58408753	chr17:58408722-58408753	0	TAACATACTTTAAAAATGTGATAAGCATGTTT	1	2	12	AC1	1.0	.
chr17	58409921	58409941	chr17:58409921-58409941	0	TGGCTAGTTTTGGGCTAATTA	1	3	1	ACC1	-	.
chr17	58410364	58410385	chr17:58410364-58410385	0	AGACAAGCACCTAAGAATGTTT	1	2	2	AD2	-	.
chr17	58413274	58413296	chr17:58413274-58413296	0	AAGCTTGTTTTTTAAAAAAGTTT	1	1	3	A2	-	dELS
chr17	58413807	58413829	chr17:58413807-58413829	0	TAATTAGCCCACTGAACATGCTA	1	3	3	ACC1	1.0	pELS
chr17	58413951	58413973	chr17:58413951-58413973	0	AGGCAAGGCCAGGAAGGAAGTTT	1	2	3	AD2	1.0	pELS
chr17	58414226	58414247	chr17:58414226-58414247	0	ATACATGTTTAGGAATAAGTTC	1	2	2	AD2	-	.
chr17	58414664	58414693	chr17:58414664-58414693	0	AAACTTGGCGGATCAGTAAAAAACATGTTA	1	3	10	CCD2	-	pELS
chr17	58414728	58414759	chr17:58414728-58414759	0	GGACAAGGCCAAAGTGATCAGGAGGCAGGTTT	1	2	12	BD2	-	pELS
chr17	58419969	58419989	chr17:58419969-58419989	0	AAACATGTCTAAGAATTGTCC	1	1	1	A2	-	.
chr17	58420148	58420169	chr17:58420148-58420169	0	GAACAAGCAAGACAACAAGTCT	1	3	2	CCD2	-	.
chr17	58422287	58422312	chr17:58422287-58422312	0	CAGTTTGTCATGTGCAAGGCTAGTCT	1	3	6	ACC1	2.0	.
chr17	58422482	58422503	chr17:58422482-58422503	0	AGACAAGTTTTCAGACAAGCAG	1	2	2	CD	-	.
chr17	58422892	58422914	chr17:58422892-58422914	0	CAGCATGTTGGCCAGGCTGGTCT	1	3	3	BCC1	-	.
chr17	58423251	58423280	chr17:58423251-58423280	0	TGAACTGTCCATAAAAAAGAAAGCATGTCC	1	3	10	ABC1	1.0	.
chr17	58426279	58426304	chr17:58426279-58426304	0	AAACATAATTTTATTAAAGCAAGCTT	2	2	6	AD1	-	.
chr17	58430268	58430290	chr17:58430268-58430290	0	TGCCATGTTGGCCAGGCTAGTCT	1	3	3	CCD1	1.0	.
chr17	58430639	58430659	chr17:58430639-58430659	0	GCTCTAGTCTTGGACAAGTTA	1	3	1	CDD2	-	.
chr17	58431117	58431147	chr17:58431117-58431147	0	TCTCTTGTCTGTTGCCATGTGAAACATGCCT	1	3	11	CDD2	1.0	.
chr17	58433169	58433195	chr17:58433169-58433195	0	AAGCATGTTTTTTGTAGAGACATGGTT	2	1	7	D1	-	.
chr17	58433197	58433219	chr17:58433197-58433219	0	CACCATGTTGGCCAAGCTAGTCT	1	3	3	CCD1	2.0	.
chr17	58437245	58437270	chr17:58437245-58437270	0	AGGCATTCTTGGTATAGGGTAAGTTT	1	2	6	AA2	-	dELS
chr17	58439348	58439368	chr17:58439348-58439368	0	AAACAACTTCAAAACCAGCCC	1	2	1	AB2	-	.
chr17	58439424	58439453	chr17:58439424-58439453	0	CAGCAAGTTCCCCCAAAAAGGAACAATTAT	1	3	10	ACD2	1.0	.
chr17	58440167	58440194	chr17:58440167-58440194	0	GAGTAAGCCTTGTATTTGAGGCTACTTT	1	2	8	AA2	-	.
chr17	58440688	58440719	chr17:58440688-58440719	0	AACCATGCTTACTATTTCAAGGAGGCAAATTC	1	2	12	AD3	-	.
chr17	58441600	58441631	chr17:58441600-58441631	0	AAACTTGATCATTCCAAAAAAAAAGCATATCC	1	2	12	AD2	-	.
chr17	58442099	58442127	chr17:58442099-58442127	0	GAGCATGTTCTGTGTATACTAACATGGCT	1	2	9	CD	-	.
chr17	58449499	58449521	chr17:58449499-58449521	0	AGACAAGCCTGGCCAACATGGTG	1	3	3	CCD1	-	.
chr17	58452045	58452064	chr17:58452045-58452064	0	AGACTAGCCTGGGCAACCTA	3	2	0	AC3	-	.
chr17	58454400	58454430	chr17:58454400-58454430	0	AAGCTTTTCCTCGAAGATCTGGAACAAGCCA	1	2	11	AC2	-	.
chr17	58457615	58457646	chr17:58457615-58457646	0	AAACAAATTTATATGTGACTTTGAACAAGTTA	1	2	12	AC2	-	.
chr17	58459048	58459070	chr17:58459048-58459070	0	AAACAAGCTTATAAGGCTTTTCA	1	2	3	AC3	-	.
chr17	58459839	58459862	chr17:58459839-58459862	0	GAATATGTTCTATCAGACTTCCTC	1	2	4	AA2	1.0	.
chr17	58462490	58462518	chr17:58462490-58462518	0	AGAGATGTTTATAACATGAAAATAAGCTT	1	2	9	AA2	-	.
chr17	58462698	58462723	chr17:58462698-58462723	0	GAACAAACTCTCCACTAGAATAGTCT	1	2	6	AA2	1.0	.
chr17	58463041	58463068	chr17:58463041-58463068	0	TGGCTAGCCTGACTTGCAGAACATGGAT	1	3	8	CDD3	2.0	.
chr17	58465695	58465715	chr17:58465695-58465715	0	AGACTATCTTGAAACTATCTT	1	2	1	AA2	3.0	.
chr17	58471641	58471668	chr17:58471641-58471668	0	AATCTTGCTCTGTTGCCCAGGCTGGTCT	1	2	8	BD3	1.0	.
chr17	58472266	58472293	chr17:58472266-58472293	0	AGACCAGTCTGGACAACAAAGCAAGACC	1	2	8	BD3	-	.
chr17	58479633	58479657	chr17:58479633-58479657	0	GGACATATTTTGAATATACAAGTTT	1	2	5	AD2	1.0	.
chr17	58480379	58480409	chr17:58480379-58480409	0	ACAGAAGTTTAGGTTTGGTAAAAACAAGTTC	1	2	11	AD4	-	.
chr17	58480970	58481002	chr17:58480970-58481002	0	AAACAAGGTCTTGCCACATTCCCAGGCTGGTCT	1	2	13	BD2	-	.
chr17	58481463	58481494	chr17:58481463-58481494	0	AAGCTAGCCTAATTTATTCCTAAGGAGAGTTT	1	2	12	AB1	-	.
chr17	58483609	58483633	chr17:58483609-58483633	0	AAACTTGCCTCTTGAGAGCATGGTA	1	2	5	CD	-	.
chr17	58491970	58491989	chr17:58491970-58491989	0	AGACTTGCCTGAGCAACATA	2	3	0	ACD2	1.0	dELS
chr17	58492859	58492879	chr17:58492859-58492879	0	CAACAGGTTCCCAGCTTGCTT	1	3	1	BCC2	-	.
chr17	58493248	58493280	chr17:58493248-58493280	0	TGGCAAGCTATGGCCCACAGGCCAAACTAGCCC	1	2	13	CC	-	.
chr17	58495153	58495180	chr17:58495153-58495180	0	GAACGGGCTTTGTGCTAGAGACTTGCTT	1	2	8	BB1	-	.
chr17	58496169	58496198	chr17:58496169-58496198	0	AAGCTTGTCTCTGATCCCTCAGGATTGCTG	1	2	10	AC1	-	.
chr17	58498076	58498104	chr17:58498076-58498104	0	AAACTAGCTGGGCATGGTGGTGCATGCCT	1	2	9	CD	1.0	.
chr17	58503084	58503109	chr17:58503084-58503109	0	AAGGTTGCTACTAATATAGCAAGCTC	1	3	6	ACC1	-	.
chr17	58503292	58503319	chr17:58503292-58503319	0	AGGCTAGCTACAAGTCTTGGCCAAGTTT	1	2	8	CD	2.0	dELS,CTCF-bound
chr17	58513480	58513506	chr17:58513480-58513506	0	AGACGTGTTTGAGAGCTGGGCTTATCT	1	2	7	AB3	-	dELS,CTCF-bound
chr17	58514200	58514230	chr17:58514200-58514230	0	AAGCAAGTCCAAGAAATAAAAGGGTTAACCC	1	2	11	AA1	-	dELS,CTCF-bound
chr17	58516454	58516480	chr17:58516454-58516480	0	GAACATGTTTAGGAGCTGAACAGGGTA	1	3	7	BCD2	-	pELS
chr17	58520928	58520954	chr17:58520928-58520954	0	GGGCTTGGTCTCACCCAAGGCTAGGCT	1	2	7	DD2	1.0	pELS,CTCF-bound
chr17	58522307	58522331	chr17:58522307-58522331	0	AGGCAAGTTTAATAAATACTAGCTT	1	1	5	D2	-	.
chr17	58525640	58525668	chr17:58525640-58525668	0	GAGTGAGTTTAATTTCCCAAGGCAAGTCT	1	2	9	AB4	-	.
chr17	58526915	58526937	chr17:58526915-58526937	0	AGAAATCCTTCACGAACTTGCTC	2	2	3	AA1	-	.
chr17	58527286	58527309	chr17:58527286-58527309	0	CAGCATGTTTTTTGAGGCTGCCTT	1	3	4	ABC2	1.0	.
chr17	58528460	58528480	chr17:58528460-58528480	0	AGGCTATCCTGAGGCAAGCCT	1	1	1	A2	-	.
chr17	58532949	58532972	chr17:58532949-58532972	0	GTGGAAGTTTCCAGAAGCATGTCC	1	2	4	AD4	-	.
chr17	58533885	58533914	chr17:58533885-58533914	0	GAGAAAGCCTACATCAGGGAAGACAGGCCC	1	2	10	AB3	-	pELS
chr17	58534116	58534145	chr17:58534116-58534145	0	AAGCAAGTCCTGGGACCACGGAACTTAGCT	1	2	10	AD4	-	.
chr17	58534307	58534329	chr17:58534307-58534329	0	GAACTTGGCCTGGGCACAAGTCC	1	2	3	DD2	-	.
chr17	58534413	58534434	chr17:58534413-58534434	0	GGACTTCTCCCAAGTCTAGCTC	1	2	2	AD2	-	.
chr17	58535115	58535137	chr17:58535115-58535137	0	CAGCAAGTCTGTCCAACAAGGTC	1	3	3	CCD1	-	dELS
chr17	58537371	58537401	chr17:58537371-58537401	0	CAACTTACCCTGTCCCCAGGTTAGCAAGTCT	1	3	11	ACC2	-	.
chr17	58540765	58540793	chr17:58540765-58540793	0	AAAGATGCCCAGTGGACTTGGGCAAACCT	1	2	9	AA2	-	.
chr17	58541438	58541460	chr17:58541438-58541460	0	AGACATCTCTGAAGATCTTGCCT	1	2	3	AD2	-	pELS,CTCF-bound
chr17	58542497	58542529	chr17:58542497-58542529	0	GGACTAGCTTTGGCACTGGCAGGAGAGCAGCCC	1	2	13	AB1	-	.
